## Supplementary Table 2 for "A novel map of human p53 response elements uncovers evidence of selection pressures and variants similar to Li-Fraumeni Syndrome mutations": ST_2.putative.p53-REs.txt (part 121 of 137)

chrom	RE_start	RE_end	RE_ID	RE_coverage	RE_seq	RE_score	RE_nmuts	RE_spacer	RE_type	total_polymorphisms_RE	cCREs.type
chr8	106171066	106171095	chr8:106171066-106171095	0	AAGCAAGCTGTGAGTTTCAGGGACATGATG	1	3	10	CCD1	2.0	.
chr8	106171182	106171212	chr8:106171182-106171212	0	TGGCATGTCACCCAGGGGCTCGGAATTGCCC	1	3	11	ACC2	-	.
chr8	106172051	106172074	chr8:106172051-106172074	0	TGAAAAGTCCTCAGTGACTTGCTT	1	3	4	ACC1	-	.
chr8	106172911	106172943	chr8:106172911-106172943	0	AAATGAGTTCACTGTAGGTGTGTGGACTTGTTC	1	2	13	AB4	-	.
chr8	106179560	106179592	chr8:106179560-106179592	0	AAGCTACTTTTATTCAGTTCTTTAAATATGCCT	1	2	13	AA2	2.0	.
chr8	106182775	106182800	chr8:106182775-106182800	0	ATGCTTGCTTAAAATAAAACTTATTT	1	2	6	AD3	1.0	dELS,CTCF-bound
chr8	106185311	106185330	chr8:106185311-106185330	0	AGACAAGCCTGAGCAACCTG	3	2	0	AC3	2.0	.
chr8	106187691	106187719	chr8:106187691-106187719	0	AAACAACCTTTTAAAAAGATGACATGTTG	1	3	9	ACC2	-	dELS,CTCF-bound
chr8	106189012	106189033	chr8:106189012-106189033	0	AAACTTCCTTTGGGACATGCTA	1	2	2	AC2	2.0	.
chr8	106189265	106189288	chr8:106189265-106189288	0	CGGCTTCTTCCTGTGAACATGTTC	1	2	4	AC1	-	.
chr8	106189804	106189823	chr8:106189804-106189823	0	GAATTTGTCTGGCCATGCTT	3	2	0	AD2	1.0	.
chr8	106191153	106191175	chr8:106191153-106191175	0	ATACATGTCTTAAAAGCTATTCT	1	2	3	AD3	1.0	.
chr8	106196692	106196724	chr8:106196692-106196724	0	AGGCTTCTCTGTATTCAATAGAAAAAAATGTCT	1	2	13	AA2	2.0	.
chr8	106197256	106197283	chr8:106197256-106197283	0	GATCAAGTCTGTTTGTCAAAGCTTTCTT	1	2	8	AD3	1.0	.
chr8	106197676	106197702	chr8:106197676-106197702	0	GACCTGGTTTCTTCTACAAACAAGTTT	1	2	7	BD1	2.0	.
chr8	106199350	106199373	chr8:106199350-106199373	0	AAAAAAGCCCACAAAGGCCAGTTC	1	2	4	AB2	2.0	dELS
chr8	106201121	106201145	chr8:106201121-106201145	0	GAGCCAGTTTTGTACTGGCAAGTCT	1	2	5	BC2	1.0	.
chr8	106202630	106202656	chr8:106202630-106202656	0	AAAACTGTCTCCCCACCAAACTTGCTA	1	3	7	ABC1	1.0	.
chr8	106203404	106203434	chr8:106203404-106203434	0	TACCTTGTTTGTCCATTCCTTTAACATGTTC	1	3	11	CCD1	-	.
chr8	106205111	106205133	chr8:106205111-106205133	0	AAGCGAGTCCAAATAACTTGCCC	1	2	3	BC2	1.0	.
chr8	106206273	106206294	chr8:106206273-106206294	0	GAACTAGTTGTACAGGATGCTT	1	3	2	ACC2	1.0	.
chr8	106209244	106209263	chr8:106209244-106209263	0	AGACTAGCCTAGGCAAAATA	2	3	0	ACD2	-	.
chr8	106209620	106209652	chr8:106209620-106209652	0	AAACTTGCTGAAATTGAACAGGAAGGCAAGCCA	1	2	13	CC	1.0	.
chr8	106215433	106215459	chr8:106215433-106215459	0	GAAATTGCTCCGATTGGAAGGAAGCCC	1	2	7	AA2	-	CTCF-only,CTCF-bound
chr8	106218559	106218578	chr8:106218559-106218578	0	TATGTTGCCCAGACTAGTCT	2	3	0	ACD1	-	.
chr8	106220178	106220197	chr8:106220178-106220197	0	AAGCAAGTTATGACAAGTTT	4	2	0	CC	-	.
chr8	106221391	106221417	chr8:106221391-106221417	0	AAACATACTTCTAAAAAAAACATCCCC	1	2	7	AA2	3.0	.
chr8	106224742	106224770	chr8:106224742-106224770	0	GAGAATGTTTAGGGCAGTGAAACTATTCT	1	2	9	AA2	1.0	.
chr8	106227055	106227078	chr8:106227055-106227078	0	AAACCAGTCTATAAAGGCAACTTT	1	2	4	AB3	1.0	.
chr8	106232456	106232486	chr8:106232456-106232486	0	CAGCAAGCTGCAAGAGAATAAAGACAAACTC	1	3	11	ACC1	-	.
chr8	106232751	106232778	chr8:106232751-106232778	0	AAACTTCCTCATAAGTGAAGAGATGTCC	1	2	8	AA2	1.0	.
chr8	106233534	106233555	chr8:106233534-106233555	0	AAGAATGCTTTCAAACTAATTT	1	2	2	AA2	-	.
chr8	106238080	106238101	chr8:106238080-106238101	0	AAACTTGTCTCCAGAAAACCTC	1	2	2	AA1	-	.
chr8	106238756	106238779	chr8:106238756-106238779	0	AGGCATGGTTAAAGAAACATGTTT	1	1	4	D2	-	.
chr8	106239566	106239587	chr8:106239566-106239587	0	AAGAAATTTCAGAGACTTGCTT	1	2	2	AA1	-	.
chr8	106241214	106241238	chr8:106241214-106241238	0	AAACTAGCTCCTGTAGGAAAAGCTT	1	1	5	A2	-	.
chr8	106241258	106241286	chr8:106241258-106241286	0	AGGCATATTTAAAGAAGAAAGAAATGCTT	1	2	9	AA2	1.0	.
chr8	106242183	106242204	chr8:106242183-106242204	0	TAAGAAGCCCAAAGGCAAGCTC	1	2	2	AC3	-	.
chr8	106243137	106243161	chr8:106243137-106243161	0	AGCCTTGTTCACAGAAAACTTGATT	1	2	5	DD3	1.0	.
chr8	106245771	106245798	chr8:106245771-106245798	0	TGACATGTTTTCCTGTTTCAGCTAGCGC	1	3	8	CCD1	-	.
chr8	106246194	106246213	chr8:106246194-106246213	0	TGGCTAGCCGGAAAATGTCC	3	3	0	ACC2	2.0	.
chr8	106246612	106246644	chr8:106246612-106246644	0	TGACAAGTCAACATCGGGATTTCTGACATGTTT	1	3	13	CCC	-	.
chr8	106246682	106246711	chr8:106246682-106246711	0	AAACTTCTTTCTCCCAGCTGGTGCTTGTTC	1	2	10	AD2	-	.
chr8	106248974	106249006	chr8:106248974-106249006	0	AAAATAGCCTATGGTTCAAAGAAAAGGAAGTTT	1	2	13	AA2	1.0	.
chr8	106254308	106254337	chr8:106254308-106254337	0	AAACTTGTGTTTGGTTACATGAATAAGTTC	1	2	10	AD2	1.0	.
chr8	106259192	106259213	chr8:106259192-106259213	0	AGACTTGTTTTGTGGCATATCA	2	3	2	ACC1	2.0	.
chr8	106261448	106261472	chr8:106261448-106261472	0	AAGCATGTCTGAGCTCAGCTTTTCC	1	2	5	AC1	1.0	dELS,CTCF-bound
chr8	106261716	106261737	chr8:106261716-106261737	0	GACCAAGGCTTAGAACTTGCCC	1	2	2	DD1	-	.
chr8	106264333	106264361	chr8:106264333-106264361	0	GGACATTTTCCTGCTGGATGCACTTGCCT	1	2	9	AD2	1.0	.
chr8	106267935	106267955	chr8:106267935-106267955	0	TGTTAAGCCCAGGACAAGCCC	1	3	1	ACD1	-	.
chr8	106269736	106269767	chr8:106269736-106269767	0	AAGCTTTTTTATCGCTTTAACAAAACTTTCCT	1	2	12	AA2	-	.
chr8	106270157	106270183	chr8:106270157-106270183	1	GGGCAGGTCCGGAAACTGAGCATGTCT	2	1	7	B2	1.0	PLS,CTCF-bound
chr8	106272619	106272648	chr8:106272619-106272648	0	CAGCATGGTTCTAATGGCCAGGGCATGTCT	1	2	10	CD	-	.
chr8	106273929	106273949	chr8:106273929-106273949	0	GAACTTGTTTGGTAATTGCTT	1	2	1	AD1	-	.
chr8	106275676	106275702	chr8:106275676-106275702	0	AAACTTGCTGCTTACTCTGGCATGTCA	1	3	7	CCC	-	.
chr8	106275977	106275997	chr8:106275977-106275997	0	AAAATAGCCTGGAACATTTCC	1	2	1	AA2	1.0	.
chr8	106276624	106276648	chr8:106276624-106276648	0	AAACCTCTTTCTCAAGAGCATGCTT	2	2	5	AB1	2.0	.
chr8	106278448	106278477	chr8:106278448-106278477	0	AAACAAGTCTTAGTATCTACAAACATGGGC	1	2	10	DD4	-	.
chr8	106284544	106284573	chr8:106284544-106284573	0	CAGCATGCCTAGCAACTTTTTAAAAAGTCT	1	3	10	ACC2	1.0	.
chr8	106284629	106284659	chr8:106284629-106284659	0	AAATATGCCTTCACCTCTGGATAGCAAGCTT	1	2	11	AC2	1.0	.
chr8	106287229	106287253	chr8:106287229-106287253	0	AAACATGTATAAATTAGGATTGTTC	1	2	5	AD2	1.0	.
chr8	106291800	106291830	chr8:106291800-106291830	0	AAGCATGTTTTACTAGGTGGCAGGCAAGAGA	1	3	11	CDD3	1.0	.
chr8	106291829	106291851	chr8:106291829-106291851	0	GAGCATGTGCAGGGGACATGCCC	1	1	3	D2	1.0	.
chr8	106296747	106296775	chr8:106296747-106296775	0	GAGCTTGTATCAAAGGCTGAGGCAGGTTT	1	2	9	BD2	-	.
chr8	106300043	106300070	chr8:106300043-106300070	0	AAGCATGTCTGAGAAATAAAACTAGTTC	2	0	8	0	-	.
chr8	106301520	106301545	chr8:106301520-106301545	0	GAGCAAGGTTTGTATTGAACAAACCT	1	2	6	AD2	-	.
chr8	106302048	106302072	chr8:106302048-106302072	0	AGACCTGTCTACTTATAGCAAGCTT	1	2	5	BC2	-	.
chr8	106304342	106304371	chr8:106304342-106304371	0	AGACTAGCCAGCTATTCTCAAAAAATGTTG	1	3	10	ACC2	-	.
chr8	106306403	106306428	chr8:106306403-106306428	0	GAGCCAGCTCCCTATTAAAATAGTTC	1	2	6	AB2	-	.
chr8	106306527	106306546	chr8:106306527-106306546	0	AAAAAATCCCAAACAAGTTT	1	2	0	AA1	1.0	.
chr8	106306906	106306937	chr8:106306906-106306937	0	TAACAAGCTTGTGATAATAAAGGAAAATGTTA	1	3	12	ACC2	-	.
chr8	106307215	106307242	chr8:106307215-106307242	0	GGGCATGCCTCCTTTTCAGTATAAGTTT	2	2	8	AD1	1.0	.
chr8	106313983	106314007	chr8:106313983-106314007	0	GACTATGTTTCCACGGAACTAGTTT	1	2	5	AD4	-	.
chr8	106314641	106314663	chr8:106314641-106314663	0	AAACAGGCTCAGTAAACTAGTCC	1	1	3	B2	-	.
chr8	106315033	106315061	chr8:106315033-106315061	0	GGTTTAGTTTTTTTTTTGTAAACTTGTCG	1	3	9	ACD1	1.0	.
chr8	106324764	106324784	chr8:106324764-106324784	0	AGACTAGGCTTGGGCAAACTT	1	2	1	AD2	-	.
chr8	106325579	106325607	chr8:106325579-106325607	0	GTACATGCTGGTTACTCTCCAGCTTGCTC	1	3	9	CCD1	-	.
chr8	106326551	106326583	chr8:106326551-106326583	0	AGAGATGTTTCAGCTTTGCCGCAGGGCAATTTT	1	2	13	AA2	1.0	.
chr8	106326718	106326738	chr8:106326718-106326738	0	GAACATGCCTGGAACATTTGA	1	3	1	ACD2	1.0	.
chr8	106327198	106327227	chr8:106327198-106327227	0	AAAGTAGTTCAAAAGCAAATGAACTACTTT	1	2	10	AA2	-	.
chr8	106330556	106330586	chr8:106330556-106330586	0	AAAATTGTCTTGAAATTGTAGAAGCTTCTCT	1	2	11	AA2	-	.
chr8	106330637	106330663	chr8:106330637-106330663	0	GAACTTCTTCTAGATTATGACTTGTCT	1	2	7	AC2	1.0	.
chr8	106331105	106331125	chr8:106331105-106331125	0	TGTCTTGTTCAAGACATGCTT	2	2	1	CD	1.0	dELS
chr8	106332494	106332517	chr8:106332494-106332517	0	AAGCTAGGTTTTGGAGACTTGCAC	1	2	4	DD2	-	.
chr8	106332828	106332860	chr8:106332828-106332860	0	GGATTTGCTTATCCTATCTCTATGGATTTGTCC	1	2	13	AA2	1.0	.
chr8	106334101	106334120	chr8:106334101-106334120	3	AAACATGTCTGTACTTGCTT	4	1	0	D2	-	.
chr8	106335074	106335105	chr8:106335074-106335105	0	ATCCTTGTCCTAATCACTTCACAAACATGCCA	1	3	12	CDD2	1.0	.
chr8	106336670	106336702	chr8:106336670-106336702	0	TGGCAAGCCCCAGATATTGACTTCAGCTTTCTC	1	3	13	ACC1	1.0	.
chr8	106341009	106341037	chr8:106341009-106341037	0	TGATAAGCCCAAGCTTGAACAGCTTGTCT	1	3	9	ACC1	-	.
chr8	106347167	106347187	chr8:106347167-106347187	0	GGACTTGTTTAAGAGAAGCCA	1	2	1	AC1	-	.
chr8	106350449	106350475	chr8:106350449-106350475	0	AGGCTAATCACAAATATAGACATGTTG	1	3	7	ACC2	-	.
chr8	106350492	106350512	chr8:106350492-106350512	0	AGACTAATTACTGACATGCTC	1	3	1	ACC2	2.0	.
chr8	106351400	106351431	chr8:106351400-106351431	0	AGGCAAGTTTGGAAGAAATGATGTGCATGTTG	1	2	12	CD	-	.
chr8	106352969	106352991	chr8:106352969-106352991	0	AATCTTGTCTCTAGAGAAAGTTT	1	2	3	AD2	2.0	.
chr8	106353148	106353170	chr8:106353148-106353170	0	AGACCAGCCTGGCCAACATGTCA	1	3	3	BCC1	-	.
chr8	106353687	106353708	chr8:106353687-106353708	0	AATCAAGCTAATGAACATGTCC	2	2	2	CD	-	.
chr8	106354158	106354190	chr8:106354158-106354190	0	AAGCAAGCTCAAGCAGAGTAGAGAGCCTAGGTT	1	2	13	DD1	1.0	.
chr8	106361247	106361275	chr8:106361247-106361275	0	AAGAAAGCTTTAAATTGTGAGGCTATCTT	1	2	9	AA2	-	.
chr8	106362389	106362418	chr8:106362389-106362418	0	AGGCATATTTACAAATACCTAAGCAATTCT	1	2	10	AA2	-	.
chr8	106362761	106362787	chr8:106362761-106362787	0	AGGCTAATCTGAGGGAAAGAATTGTTT	1	2	7	AA2	-	.
chr8	106366033	106366060	chr8:106366033-106366060	0	TGACCAGCCCTCCTTCTCAAACTTGCCA	1	3	8	BCC1	-	.
chr8	106369239	106369270	chr8:106369239-106369270	0	GGGGTTGTTTGTTTTTTCTTGTAAATATGTTT	1	2	12	AA2	-	.
chr8	106371854	106371875	chr8:106371854-106371875	0	GGACAAGTCTTGAGACAAAGCC	1	2	2	AD4	1.0	dELS
chr8	106377769	106377793	chr8:106377769-106377793	0	TAACTTTTCTTATCTAAACATGTCA	1	3	5	ACC2	1.0	.
chr8	106377848	106377874	chr8:106377848-106377874	0	AGGCATGCCCTTGTTTTGTCCTTGCTT	1	2	7	DD1	1.0	.
chr8	106378087	106378106	chr8:106378087-106378106	0	CAACTTGTTAGAGCTGGTCC	3	3	0	BCC1	-	.
chr8	106381386	106381416	chr8:106381386-106381416	0	GGTCAAATCTTTGAAAGATTTGAGCATGTTT	2	2	11	AD1	-	.
chr8	106381802	106381828	chr8:106381802-106381828	0	AGGCAAGCTTTTAATTCAAAAATTCTC	2	2	7	AA1	-	.
chr8	106382146	106382174	chr8:106382146-106382174	0	TAACTAGCTCTGTGTCCTTGGTCAAGTCA	1	3	9	CCD2	1.0	.
chr8	106386383	106386402	chr8:106386383-106386402	0	GCATTTGCTTAAGCAAGTTT	3	2	0	AD4	1.0	.
chr8	106388924	106388949	chr8:106388924-106388949	0	AGGGTAGTTTCTTCCAGGGATAGCCT	1	2	6	AA2	-	.
chr8	106398109	106398131	chr8:106398109-106398131	0	GGGCTTACCTAATGAACTAATTT	1	2	3	AA2	-	.
chr8	106403645	106403677	chr8:106403645-106403677	0	AACCAAGTCAGGTCTGGCATTTCCAACTTGTTC	1	3	13	CCD1	1.0	.
chr8	106405444	106405471	chr8:106405444-106405471	0	AAACTTGTCCCATCAAGAAATGAAGTCT	1	2	8	AD1	-	.
chr8	106405545	106405566	chr8:106405545-106405566	0	GTGCAAGTTCAGAGCCTAGCCC	1	2	2	DD2	-	.
chr8	106407676	106407706	chr8:106407676-106407706	0	AAACATGTGATGGAGGAAGGAGAGCATGCCA	1	3	11	CCD2	-	.
chr8	106408982	106409008	chr8:106408982-106409008	0	AAACAAGCCTGTTTAAGAAAAATTCCC	2	2	7	AA1	-	.
chr8	106411196	106411217	chr8:106411196-106411217	0	AAACTTGCATGTGGGCAAACTC	1	2	2	AD2	1.0	.
chr8	106412417	106412437	chr8:106412417-106412437	0	AAACAATTTCTGGACTTCTTT	1	2	1	AA2	1.0	.
chr8	106414454	106414482	chr8:106414454-106414482	0	TAACATGTTCAAGGTCATCTAGCAAGTAT	1	3	9	CCD1	-	.
chr8	106414721	106414750	chr8:106414721-106414750	0	GAAGTAGTTTGGTTTGGCCAGAACAATCTT	1	2	10	AA2	1.0	.
chr8	106415076	106415108	chr8:106415076-106415108	0	AAACAAGTATGTGAAGTGACAGGTGACATGTCT	1	2	13	CD	1.0	dELS
chr8	106415820	106415852	chr8:106415820-106415852	0	TAACTAGATTGTGTGTCTCTCAAAGACATGTTT	1	2	13	CD	-	.
chr8	106417514	106417541	chr8:106417514-106417541	0	CTAATAGTCTAAATTTCAAAACATGTCC	1	3	8	ACD1	-	.
chr8	106419197	106419228	chr8:106419197-106419228	0	GAACATGCATCTTACCCTGACGAAGCATCTTC	1	2	12	AD2	-	dELS,CTCF-bound
chr8	106419541	106419565	chr8:106419541-106419565	0	AGACTTGTTATCCTGCATCATGTTC	1	3	5	CCD2	-	.
chr8	106420680	106420711	chr8:106420680-106420711	0	AGGAATGTTCTCAAGTCAAAGAGACCATGCTC	1	2	12	AD2	1.0	.
chr8	106426666	106426688	chr8:106426666-106426688	0	GGGCAAGTTTTTAAAACTCTTTG	1	3	3	ABC2	2.0	.
chr8	106434202	106434225	chr8:106434202-106434225	0	ATGCATGTTTGTGTGAGCATGTAT	1	2	4	DD3	1.0	.
chr8	106438765	106438797	chr8:106438765-106438797	0	TAACATGTTGGTGCAGGACGATATAGCTTGTCC	1	3	13	CCC	1.0	.
chr8	106442265	106442289	chr8:106442265-106442289	0	AGACTTGATCATGGTGGGTAAGTTT	1	2	5	AD2	-	.
chr8	106443983	106444015	chr8:106443983-106444015	0	AAACATATTTACAAGAAAAAAACAAACAACTCC	1	2	13	AA2	-	.
chr8	106445520	106445542	chr8:106445520-106445542	0	CGACTAGCCTCATTACCATGCCT	1	3	3	CCD2	-	dELS
chr8	106445878	106445905	chr8:106445878-106445905	0	GGCTATGTCCTTTCTTAAAAACAAGTTG	1	3	8	ACD1	1.0	.
chr8	106447431	106447459	chr8:106447431-106447459	0	TTACTAGTTATGTAACCGTGGGCAAGTTC	1	3	9	CCD1	1.0	.
chr8	106449381	106449408	chr8:106449381-106449408	0	CAGCAAGTTATTCCTTTAGAAGTAGTCC	1	3	8	ACC2	-	.
chr8	106452439	106452469	chr8:106452439-106452469	0	GAGTAAGTTTTAATTAACAGGAAAATTGTTT	1	2	11	AA2	-	.
chr8	106453355	106453380	chr8:106453355-106453380	0	AAATATGTTTGATGATAGAATAGCTC	1	2	6	AA2	-	.
chr8	106453546	106453566	chr8:106453546-106453566	0	AAACTATTTCAAGACTTTTCT	1	2	1	AA2	-	.
chr8	106455956	106455976	chr8:106455956-106455976	0	TAACATTTTTATAACTAGTTT	1	3	1	ACC2	-	.
chr8	106458054	106458076	chr8:106458054-106458076	0	AAGCATGTTCAGGAGAGAATTCT	2	2	3	AA1	-	.
chr8	106458171	106458200	chr8:106458171-106458200	0	AGGCATTTCAAAGATTTTTGAGGCAAGCTA	1	3	10	ACC2	-	.
chr8	106458797	106458817	chr8:106458797-106458817	0	GGACTTACTTGGGACTAGTTA	1	2	1	AC2	2.0	.
chr8	106460687	106460710	chr8:106460687-106460710	0	GGGCATGTTCTCCTTAACATGTCT	2	1	4	C2	1.0	.
chr8	106463378	106463403	chr8:106463378-106463403	0	CAACATGTTAATAATTGTGCATGCCT	1	3	6	CCD2	-	.
chr8	106463412	106463433	chr8:106463412-106463433	0	AGAAGAGTTCTTAGACATGTTT	3	2	2	AB4	-	.
chr8	106465261	106465292	chr8:106465261-106465292	0	GGGCATGCCTGATGTGCTTGAAGGACAATGTG	1	3	12	ACD2	2.0	.
chr8	106466428	106466452	chr8:106466428-106466452	0	AAACTAGTGTAGTTTGATCATGCTC	1	2	5	DD2	1.0	.
chr8	106467388	106467420	chr8:106467388-106467420	0	AAAGTTGCTTTTACCCTATTTGCAAGTTAGCCT	1	2	13	AA2	-	.
chr8	106468504	106468529	chr8:106468504-106468529	0	GGGTATGTTTGAAGGAGAACAAGTAT	1	2	6	AD3	2.0	.
chr8	106471710	106471732	chr8:106471710-106471732	0	AAATTTGCTCTGAAGGCAATTCT	1	2	3	AA2	1.0	.
chr8	106472608	106472636	chr8:106472608-106472636	0	AGGTATGTCTACATGCAGACAACTTGCTA	1	3	9	ACC1	2.0	.
chr8	106474971	106474992	chr8:106474971-106474992	0	AGGCAAGTTACATAACATTTCT	2	3	2	ACC1	-	.
chr8	106477580	106477601	chr8:106477580-106477601	0	AGACTAGTATCTAAACATATTT	1	2	2	AD2	1.0	.
chr8	106481144	106481170	chr8:106481144-106481170	0	AGGCAAGTGCTTTAGTAAAACATACTC	1	2	7	AD2	3.0	.
chr8	106481298	106481326	chr8:106481298-106481326	0	CGGCATGTTAAATTTAAACAAATAAGCTT	1	3	9	ACC2	2.0	.
chr8	106483161	106483183	chr8:106483161-106483183	0	GAGAATGATTCACAGGCAAGCTT	2	2	3	AD1	-	.
chr8	106483485	106483505	chr8:106483485-106483505	0	CTAGAAGTTTGAGGCAAGCCT	1	3	1	ACD1	2.0	.
chr8	106487220	106487242	chr8:106487220-106487242	0	CACCATGTTGGCCAGGCTAGTCT	1	3	3	CCD1	-	.
chr8	106488264	106488296	chr8:106488264-106488296	0	GGGGTTGTTTGTTTTTTTCTTGTAAATTTGTTT	1	2	13	AA2	-	.
chr8	106489689	106489715	chr8:106489689-106489715	0	AAACTATTTCATTTTTTGAAATAGTCT	1	2	7	AA2	-	.
chr8	106493041	106493071	chr8:106493041-106493071	0	AGACTTTTTTTTAAAAAAATTGAACTAGTAT	1	2	11	AD2	1.0	.
chr8	106499813	106499842	chr8:106499813-106499842	0	GAGCATGTGTGGTAGAAAAAAGACGTGTTC	1	2	10	BD2	1.0	dELS
chr8	106502652	106502682	chr8:106502652-106502682	0	TAACATGTTGGCAATAGGTAGAAGCTTTTTC	1	3	11	ACC1	-	.
chr8	106503766	106503797	chr8:106503766-106503797	0	GAACTGGCCTGAAAGAGTCTTGGATCTTGTCC	1	2	12	BD2	1.0	.
chr8	106504406	106504432	chr8:106504406-106504432	0	AAGCTTATCTTAGGTGAAGTCAAGCTT	1	2	7	AD2	1.0	.
chr8	106506209	106506229	chr8:106506209-106506229	0	GAATTTGTTTTGGACATGTTA	1	2	1	AC2	-	.
chr8	106508496	106508520	chr8:106508496-106508520	0	TGGCATGCCCTGTCTAGGGTAGCTA	1	3	5	ACC2	-	.
chr8	106508890	106508919	chr8:106508890-106508919	0	AAGCTATCTTGATTAAGTTTGGAGTTGCCT	1	2	10	AA2	1.0	.
chr8	106508952	106508983	chr8:106508952-106508983	0	CAGCTTGTCCATATGATTTATAGAGATAGTTT	1	2	12	AC2	-	.
chr8	106509463	106509487	chr8:106509463-106509487	0	AAGATTGCTCCAAGGAAACATGCTA	1	2	5	AC2	-	.
chr8	106516919	106516949	chr8:106516919-106516949	0	AAACATGGTATGTACTGTATAGGGCTTGTTA	1	3	11	CCD2	-	.
chr8	106519883	106519904	chr8:106519883-106519904	0	CAGCATGTCTTTGGCCTTGCTT	2	2	2	CD	1.0	.
chr8	106520528	106520556	chr8:106520528-106520556	0	AGGCTTCCTTTTTCCAGATGGTCAAGTCT	1	2	9	AD2	2.0	.
chr8	106522747	106522769	chr8:106522747-106522769	0	AATCTTGTCTTTCAGAGTTGTTT	1	2	3	AD2	-	.
chr8	106526875	106526906	chr8:106526875-106526906	0	CAGCTTGCCAGAGGGAAGGAGAAAATTAGCTC	1	3	12	ACC2	-	.
chr8	106527308	106527328	chr8:106527308-106527328	0	GAGCTTATATGAAACAAGCCT	1	2	1	AD1	-	.
chr8	106529989	106530011	chr8:106529989-106530011	0	AAACTTGCCCTTTTAACCTGCTA	1	3	3	BCC2	-	.
chr8	106532010	106532029	chr8:106532010-106532029	0	GGACAATTTTAAGAATGCTT	1	2	0	AA2	1.0	.
chr8	106537454	106537482	chr8:106537454-106537482	0	AAGCATGGCTCCAGAACAAAGGAAAGTCT	1	2	9	AD2	-	.
chr8	106538399	106538422	chr8:106538399-106538422	0	ACATTTGTTTATGAAAACATGTTC	1	2	4	AD4	-	.
chr8	106538968	106538987	chr8:106538968-106538987	0	TGGCTTGCCCAAGGTTGCCT	2	2	0	AC2	2.0	.
chr8	106540118	106540143	chr8:106540118-106540143	0	CAGTGAGTTCATTTGGAAGCTTGTTC	1	3	6	ABC1	-	.
chr8	106541997	106542018	chr8:106541997-106542018	0	AGACATGTTAAGGAGCTTGCCT	3	1	2	C2	-	.
chr8	106545676	106545698	chr8:106545676-106545698	0	AAGTTAGTTTTGAAAGGAAGCCC	1	2	3	AA2	-	.
chr8	106545797	106545828	chr8:106545797-106545828	0	AGATTAGCCTGGTGAGCATGCAAAACCTGTCT	1	2	12	AB2	-	.
chr8	106556399	106556421	chr8:106556399-106556421	0	AAGCATCTCCAAGGAAATTGCTT	1	2	3	AA2	-	.
chr8	106556878	106556897	chr8:106556878-106556897	0	CAGCTAGTCTGAGCTTTCCT	2	2	0	AC2	1.0	dELS
chr8	106557717	106557739	chr8:106557717-106557739	0	TAAAATGCTGCAAGAACAAGCCC	1	3	3	ACC1	-	.
chr8	106558199	106558225	chr8:106558199-106558225	0	AAGCTTCCCTCTTGAAGAGGCTACTCT	1	2	7	AA2	-	.
chr8	106559212	106559242	chr8:106559212-106559242	0	GGACTTTCCTCCAGCTTCCAGTAGCATGTTC	1	2	11	AC2	-	.
chr8	106560278	106560297	chr8:106560278-106560297	0	CAGCTTGCTAAGGCAAGTTC	4	2	0	CC	1.0	.
chr8	106562186	106562216	chr8:106562186-106562216	0	GAGCATGTTCTAACCCATAGCAAGGAAGCTA	1	2	11	AC1	-	.
chr8	106562565	106562588	chr8:106562565-106562588	0	GAACTTGCCCAACCTAGCAAGATA	1	3	4	CCD1	1.0	.
chr8	106564992	106565011	chr8:106564992-106565011	0	GAGCTATTTATGACAAGCCC	2	3	0	ACC2	-	.
chr8	106565046	106565070	chr8:106565046-106565070	0	AAGCATTCCCTTTGAAAACTAGCAC	1	2	5	AD2	1.0	.
chr8	106567214	106567237	chr8:106567214-106567237	0	GAACTTTTTCTTTTATACATGCTT	1	2	4	AD2	-	.
chr8	106571857	106571882	chr8:106571857-106571882	0	AGGCATGATGGGTCCCAAGCAAGTCC	1	2	6	CD	-	.
chr8	106573552	106573581	chr8:106573552-106573581	0	AGACATGATTTGAAGAATCTAGACTAGATT	1	2	10	DD2	-	.
chr8	106574487	106574518	chr8:106574487-106574518	0	AAACATGGCCACACCTAGCACTAAGTAAGTCT	1	2	12	AD2	-	.
chr8	106576919	106576941	chr8:106576919-106576941	0	TGGCATGTTTATGTAAATTGTTT	1	3	3	ACC2	1.0	.
chr8	106577576	106577608	chr8:106577576-106577608	0	AGACAAGGTTTACCAGGTCGGCCAGGCTGGTCT	1	2	13	BD2	1.0	.
chr8	106579395	106579422	chr8:106579395-106579422	0	AGGCCTGCTGAAATAAATGAGCAAGCTA	1	3	8	BCC1	-	.
chr8	106580911	106580942	chr8:106580911-106580942	0	GAACATTCCTTAAGTAAATGAATGACTTGCTC	1	2	12	AC2	-	dELS
chr8	106581250	106581273	chr8:106581250-106581273	0	AAGTAAGTTTCTGAAATCATGCCT	1	2	4	AD2	-	.
chr8	106583840	106583864	chr8:106583840-106583864	0	GGACCAGCTCAATCAGAGCATGCTA	1	2	5	BC2	-	.
chr8	106584470	106584495	chr8:106584470-106584495	0	AAACTTGTTTCAAAGAAAAGATTCTT	2	2	6	AA1	1.0	.
chr8	106585388	106585416	chr8:106585388-106585416	0	AGGCAACTTTAGTCTAAACCAACTTGCTA	1	3	9	ACC2	1.0	.
chr8	106585851	106585880	chr8:106585851-106585880	0	GAGCTTGCTTTGCATATTTCAGAAATATCC	2	2	10	AA1	-	.
chr8	106590987	106591012	chr8:106590987-106591012	0	AAGCTTGCCCTGTGGGGAGCATCTGG	1	3	6	ACD2	1.0	.
chr8	106594612	106594638	chr8:106594612-106594638	0	GAGCAAGTTTAGTTGAAAATAAAGTTT	1	2	7	AD1	-	.
chr8	106598569	106598598	chr8:106598569-106598598	0	CGACATGTCCAAAATTCAAAAGACAACTGT	1	3	10	ACD2	2.0	.
chr8	106602408	106602440	chr8:106602408-106602440	0	AATTATGTTTTGGAAGTGAAACAGGGCTAGCTA	1	3	13	ACD1	1.0	.
chr8	106603733	106603754	chr8:106603733-106603754	0	AAGCAAGTCTGTAAAATTGCTT	1	1	2	A2	1.0	.
chr8	106606252	106606277	chr8:106606252-106606277	0	CAGCAAGTCTTCCTTAGAGCATATCA	1	3	6	ACC1	-	.
chr8	106607649	106607672	chr8:106607649-106607672	0	AAATAAGTCTTTGTCAGCATGCCA	1	3	4	ACC1	-	dELS,CTCF-bound
chr8	106608699	106608718	chr8:106608699-106608718	7	TGACAGGCCCAAACATGCTT	3	2	0	BC1	-	dELS,CTCF-bound
chr8	106610851	106610871	chr8:106610851-106610871	0	AAACTAGCATAAAGCATGTAC	2	2	1	DD2	-	.
chr8	106613086	106613118	chr8:106613086-106613118	0	AAACATGCTTCTTACCTAATATGAGACATTTTT	2	1	13	A1	-	.
chr8	106614157	106614181	chr8:106614157-106614181	0	ACCCAAGTCTTGGAAAGGCTTGTTT	1	2	5	DD4	-	.
chr8	106615118	106615137	chr8:106615118-106615137	0	AGACTAGCCTGGGCAACATG	2	3	0	ACD2	1.0	.
chr8	106615718	106615738	chr8:106615718-106615738	0	AGGCATCTTCAAAACATTTCT	1	2	1	AA2	2.0	dELS
chr8	106617888	106617920	chr8:106617888-106617920	0	GAGCATGTCGTCGTCACCGTTTCTAAAATGTTC	1	3	13	ACC2	-	PLS,CTCF-bound
chr8	106617931	106617959	chr8:106617931-106617959	0	GAGCAAGTCCACAGTCACAGGGCAGGTAC	1	2	9	BD4	1.0	PLS,CTCF-bound
chr8	106621149	106621180	chr8:106621149-106621180	0	GAGCTTGTATCCTTTATTGAATTAGCAAGCCA	1	3	12	CCD2	-	dELS
chr8	106623009	106623034	chr8:106623009-106623034	0	AAACTTATTCAAAGTCAAACAAGCTA	1	2	6	AC2	-	.
chr8	106623878	106623910	chr8:106623878-106623910	0	AAAATTGTCCAGTTCATTTCCCCAGACTACCTC	1	2	13	AA2	1.0	.
chr8	106627266	106627286	chr8:106627266-106627286	0	AGAGTAGCCTTCGACATGTCT	1	2	1	AC2	1.0	.
chr8	106632359	106632391	chr8:106632359-106632391	0	GAACATGTTTTAAAAATGTTATTGTGTTTGTTT	2	2	13	AD1	-	.
chr8	106633014	106633042	chr8:106633014-106633042	0	TCACAAGCTCAGGAGTTCAAGACAAGCCT	1	2	9	CD	-	.
chr8	106637054	106637085	chr8:106637054-106637085	0	AATCATTCCTTTGGCATACTGCAAACATGCCC	2	2	12	AD1	-	.
chr8	106638692	106638714	chr8:106638692-106638714	0	GGACTAGCCTGGCCAACATGGTG	1	3	3	CCD1	1.0	.
chr8	106640863	106640883	chr8:106640863-106640883	0	TAGCATGCTTTTTACTAGTTC	1	3	1	CCD2	-	.
chr8	106640939	106640960	chr8:106640939-106640960	0	TGACAAGCTTATATGCATGTTG	1	3	2	CCD2	1.0	.
chr8	106641321	106641344	chr8:106641321-106641344	0	GAGCAAGCCCAGAAAGATATGTCA	1	2	4	AC1	1.0	.
chr8	106643070	106643094	chr8:106643070-106643094	0	GAACAACCTTAACAGAGGCAAATTT	1	2	5	AA2	1.0	.
chr8	106645387	106645406	chr8:106645387-106645406	0	TGAGGTGCCTAGGCATGCCC	3	3	0	ABC1	1.0	.
chr8	106650355	106650383	chr8:106650355-106650383	0	GCCCATGTTCTCAATGATGAGACATGCCT	1	2	9	DD4	1.0	.
chr8	106655348	106655370	chr8:106655348-106655370	0	AGGCATGGCATATAAGCAAGCTT	1	2	3	CD	-	.
chr8	106661768	106661798	chr8:106661768-106661798	0	AAACTATCTTTCAGTTATTTAAGACTTGGTC	1	2	11	AD2	-	.
chr8	106667507	106667535	chr8:106667507-106667535	0	TGAAAAGTTCCTAAAAGGAAGACATGTTT	1	2	9	AC3	2.0	.
chr8	106669880	106669907	chr8:106669880-106669907	0	TAGCAAGCTAGGTAATTCAGACTATCCT	1	3	8	ACC1	2.0	.
chr8	106673144	106673164	chr8:106673144-106673164	0	GAACTTCCTAGAAACTTGTCG	1	3	1	ACC2	1.0	.
chr8	106673619	106673641	chr8:106673619-106673641	0	TAAAATGTTTCCAGGGCATGTCA	1	3	3	ACC1	1.0	.
chr8	106674470	106674495	chr8:106674470-106674495	0	GAACTTGCCTTGTCTCGGGTAAGACT	1	2	6	AD1	-	.
chr8	106676998	106677025	chr8:106676998-106677025	0	GAGCAATTGCAAACTTGCAAACATGTTT	2	2	8	AD1	1.0	.
chr8	106677305	106677330	chr8:106677305-106677330	0	AAACTTATTTTATCTTAAAATAGTTT	1	2	6	AA2	-	.
chr8	106680289	106680308	chr8:106680289-106680308	0	AAATAAGTTCAAATAAGTTT	1	2	0	AA2	1.0	.
chr8	106683256	106683279	chr8:106683256-106683279	0	GAACTTGTTCAATTAAATAAGTTA	1	2	4	AC1	-	.
chr8	106689875	106689907	chr8:106689875-106689907	0	AAACAATTTTAGTTAGGAATATCAAAGTAGTTT	1	2	13	AA2	1.0	.
chr8	106697000	106697023	chr8:106697000-106697023	0	AAGCATACTTGTAGAAGCAAGGCC	1	2	4	AD2	1.0	.
chr8	106700703	106700730	chr8:106700703-106700730	0	AGGCTTTTCTGTCATACATAGCTAGTTA	1	3	8	ACC2	-	.
chr8	106702113	106702139	chr8:106702113-106702139	0	GCACATGCCACCAGGCCCAGCTAGTTT	1	3	7	CCD1	-	.
chr8	106705769	106705791	chr8:106705769-106705791	0	AAACTTTTCACCTGAACAAGTTC	1	2	3	AC1	-	.
chr8	106706548	106706578	chr8:106706548-106706578	0	GAACTTTCCCCTATACGAGAGGAGCTTGTAT	1	2	11	AD2	1.0	.
chr8	106707827	106707851	chr8:106707827-106707851	0	TAGAATGTTTATCCCAGACTAGTCC	1	2	5	AC3	-	.
chr8	106713576	106713596	chr8:106713576-106713596	0	GAACTAGTCAAACACATGCCA	1	3	1	CCD2	-	.
chr8	106714536	106714564	chr8:106714536-106714564	0	TTATATGCTCAGATTTACTGAACTTGTTT	1	3	9	ACD1	-	.
chr8	106715489	106715520	chr8:106715489-106715520	0	AGATTAGCTTTAGAAGGTACTTAAAATAGCCC	1	2	12	AA2	-	.
chr8	106717775	106717803	chr8:106717775-106717803	0	AAGATTGCTCTATTTCCTGAAATAAGTTC	1	2	9	AA2	-	.
chr8	106718099	106718130	chr8:106718099-106718130	0	GAAAATGTTTGTCTTCCCTTTTAATCTTGTTT	1	2	12	AD2	-	.
chr8	106718901	106718922	chr8:106718901-106718922	0	AAGCATGTTTTTAAACAATCAA	1	3	2	ACD2	-	.
chr8	106719249	106719270	chr8:106719249-106719270	0	TAACAAATTGTCAGGCAAGTCC	1	3	2	ACC2	-	.
chr8	106724704	106724736	chr8:106724704-106724736	0	TGACTAGTTCTGTCCAGAGATGAGAGCCAGCCT	1	2	13	BC2	-	.
chr8	106726999	106727024	chr8:106726999-106727024	0	GAAGATGCCCCCAAAGCAGCTTGCCG	1	3	6	ACC1	1.0	.
chr8	106739396	106739417	chr8:106739396-106739417	0	TGACAATTTTGAAAGCATGTCA	1	3	2	ACC2	-	.
chr8	106740917	106740942	chr8:106740917-106740942	0	TGGTTTGTTCTTCAAACAGCAAGTTC	1	3	6	ACC1	-	.
chr8	106744879	106744903	chr8:106744879-106744903	0	TAGCAAATTTGTACTTAACTAGCTC	1	3	5	ACC2	-	.
chr8	106747212	106747243	chr8:106747212-106747243	0	GAGCAAACTCCTTAACAAATCTAAACTTTCCT	1	2	12	AA2	1.0	.
chr8	106749593	106749619	chr8:106749593-106749619	0	AGACAAGTCTTGATCCCAGACCAGTTT	1	1	7	B2	1.0	.
chr8	106749799	106749828	chr8:106749799-106749828	0	AAACATTTTCTAGAGAATAGAAAGAAGTCC	1	2	10	AA2	1.0	.
chr8	106751028	106751058	chr8:106751028-106751058	0	TAACATGTCACTTGTGCTTTAAAATTAGTCT	1	3	11	ACC2	-	.
chr8	106751973	106751999	chr8:106751973-106751999	0	AGACTTGTTGAATATGCAAACTTACTG	1	3	7	ACC1	-	.
chr8	106755212	106755232	chr8:106755212-106755232	0	GAACAACCTTGGAAAATGTTT	1	2	1	AA2	-	.
chr8	106759052	106759080	chr8:106759052-106759080	0	AAAAAAGTCTACAAACCACAAGCTAGTAT	1	2	9	AD3	1.0	dELS
chr8	106762268	106762289	chr8:106762268-106762289	0	AAGCTGGCTCCAGAGCCTGTCT	1	2	2	BB2	-	.
chr8	106763045	106763064	chr8:106763045-106763064	0	TGGCATGCCTGAGCTATCCC	3	2	0	AC2	1.0	dELS,CTCF-bound
chr8	106763866	106763886	chr8:106763866-106763886	0	AAACAGTTTTTGAGCATGTTT	2	2	1	AB1	-	.
chr8	106767209	106767230	chr8:106767209-106767230	0	AGACAAGTGCCAAAGAATGTCT	1	2	2	AD2	1.0	.
chr8	106771688	106771716	chr8:106771688-106771716	0	AGGCTGGTCTCAAACTCCTGAGCTTGTGC	1	2	9	BD2	3.0	.
chr8	106773776	106773802	chr8:106773776-106773802	0	TGAGTAGCTGGGATTACAGGCATGCTC	1	3	7	ACC1	-	.
chr8	106777276	106777306	chr8:106777276-106777306	0	AAATAAGTCCCTTACTTGTTTGGACTTATTT	1	2	11	AA2	-	.
chr8	106779277	106779306	chr8:106779277-106779306	0	TAACTTCTCTGATAGTTGATGGACTTGTCT	1	2	10	AC1	1.0	.
chr8	106781241	106781266	chr8:106781241-106781266	0	AGGCTTGTATACTAAACAACTTGCTA	1	3	6	CCD2	-	.
chr8	106781963	106781992	chr8:106781963-106781992	0	AGGGAAGTTCTCCTCTTAGGAGGAATGCTT	1	2	10	AA2	-	.
chr8	106782519	106782545	chr8:106782519-106782545	0	GGGCAAGCTTGGGGATTGGACAAAATA	1	3	7	ACD2	-	.
chr8	106783241	106783271	chr8:106783241-106783271	0	AAGCTTGTGACATCACTCCCTAAACAAGCTT	1	2	11	CD	-	dELS,CTCF-bound
chr8	106784425	106784446	chr8:106784425-106784446	0	GAAAAAGCTACATGGCTTGTTT	1	3	2	ACC1	-	.
chr8	106784669	106784691	chr8:106784669-106784691	0	GAACTTATTTAAATGGCTAGTCC	1	2	3	AC2	-	.
chr8	106789597	106789625	chr8:106789597-106789625	0	AGGCTAGTCCTGCTTCTAAAAACCACTCC	1	2	9	AB1	1.0	.
chr8	106790829	106790848	chr8:106790829-106790848	0	AGGCATACCTGGGGAAGTTT	1	2	0	AA2	2.0	.
chr8	106791046	106791074	chr8:106791046-106791074	0	GGACAAATTCCCTAGCGGTCAGCAAGCCA	1	3	9	ACC2	-	.
chr8	106791358	106791380	chr8:106791358-106791380	0	GAGAAAGCTTGAAAAGCAACCCC	1	2	3	AA2	1.0	.
chr8	106791552	106791582	chr8:106791552-106791582	0	GAGCAGGCCAATCACCCAGTAGGGCTTGTTA	1	3	11	BCC2	-	.
chr8	106794814	106794835	chr8:106794814-106794835	0	GGGCATGTTACTTAACTTCTCT	2	3	2	ACC1	1.0	.
chr8	106795746	106795777	chr8:106795746-106795777	0	AAACTTCTTTTGATGAATCTGTAAATTTGTTT	1	2	12	AA2	-	.
chr8	106796079	106796107	chr8:106796079-106796107	0	GGCCACGTTTCCTGTGGCAAAGCTTGTTC	1	2	9	BD1	1.0	dELS
chr8	106801281	106801313	chr8:106801281-106801313	0	AAACAAACCTTGCTGGTTATGATAAGCTGGCCT	1	2	13	AB2	2.0	.
chr8	106802365	106802385	chr8:106802365-106802385	0	AAGCATGTCAAGAACTTGTGA	2	3	1	CCD1	1.0	.
chr8	106802527	106802554	chr8:106802527-106802554	0	AGCCAAGATCTGTGTCAGAGGCAAGTTC	1	2	8	DD1	3.0	.
chr8	106804357	106804382	chr8:106804357-106804382	0	AGACAAGCTTTCAATAAAACAAAATA	1	3	6	ACD2	-	.
chr8	106809332	106809364	chr8:106809332-106809364	0	AAACAGGCCCTCAATAGAACAGAAAGAATGTCT	1	2	13	AB2	-	.
chr8	106811352	106811381	chr8:106811352-106811381	0	GGGGTTGCTTGAACACAGACAGGGTTGTTT	1	2	10	AA2	-	.
chr8	106814278	106814302	chr8:106814278-106814302	0	GGATATTTCTGGGTGAGACTTGCTC	2	2	5	AA1	1.0	.
chr8	106815476	106815507	chr8:106815476-106815507	0	AGGGATGCCCAGATAGCTTGTAAAACATTTTT	1	2	12	AA2	-	.
chr8	106818578	106818604	chr8:106818578-106818604	0	AGGCTTGTTAAACCTGGAGACCTGCCA	1	3	7	BCC2	-	.
chr8	106820938	106820960	chr8:106820938-106820960	0	CACCATGTTTGCCAGGCTAGTCT	1	2	3	CD	1.0	.
chr8	106821799	106821827	chr8:106821799-106821827	0	TGGCATGTTGAGATGTTCAAAAAATGTTC	1	3	9	ACC2	1.0	.
chr8	106824116	106824137	chr8:106824116-106824137	0	AAACAGGTTCTAAAACATCTTC	1	2	2	AB2	1.0	.
chr8	106824800	106824829	chr8:106824800-106824829	0	AGACTATTATCTTCAGAAGAAAGCAAGCTT	1	2	10	AD1	1.0	.
chr8	106824845	106824864	chr8:106824845-106824864	0	AAACAATCTTGGAATTGTTC	1	2	0	AA2	2.0	.
chr8	106825015	106825046	chr8:106825015-106825046	0	AGGCAAGGTTGATTACTCTAAGAAAAATGCTT	1	2	12	AD2	-	.
chr8	106826901	106826931	chr8:106826901-106826931	0	AAGCATGCCAATGAAGGCCACAGGCATATCA	1	3	11	ACC1	-	.
chr8	106828208	106828233	chr8:106828208-106828233	0	TGACTTGTTTTGTACTGGGAAAGTTT	1	2	6	AC2	-	.
chr8	106828934	106828962	chr8:106828934-106828962	0	CGACATGCCAAACAATCAGCGGCATGTTT	1	3	9	CCC	2.0	.
chr8	106835882	106835902	chr8:106835882-106835902	0	GAAGATGTTAGAGACTTGCCC	1	2	1	AC1	-	.
chr8	106844122	106844152	chr8:106844122-106844152	0	TAACTTGTTTAGAATGAATTAAAGCATAGCC	1	3	11	ACD2	-	.
chr8	106851485	106851513	chr8:106851485-106851513	0	GGGCATGCCCTCTGTGATTACACTACTCT	2	2	9	AD1	-	.
chr8	106852567	106852586	chr8:106852567-106852586	0	GGACATGTCTTAGTTTGTTC	3	2	0	AC1	1.0	.
chr8	106854085	106854114	chr8:106854085-106854114	0	GGGCTGGCTTAGCATATACCAGACTTGTTT	1	1	10	B2	-	CTCF-only,CTCF-bound
chr8	106854768	106854792	chr8:106854768-106854792	0	AAAAATGTTTGGATTGAGGATGCCT	1	2	5	AA2	-	.
chr8	106858521	106858540	chr8:106858521-106858540	0	TGGAATGCTCTAACATGCTC	4	3	0	ACC1	-	dELS,CTCF-bound
chr8	106860116	106860143	chr8:106860116-106860143	0	AAAGTAGTTAAAACATAAAAACATGTCC	1	2	8	AC1	1.0	.
chr8	106860454	106860485	chr8:106860454-106860485	0	AGACATACACATAAATAGCAACAAACTTGTCT	2	2	12	AD1	1.0	.
chr8	106865184	106865206	chr8:106865184-106865206	0	CACCATGTTGGTCAAGCTAGTCT	1	3	3	CCD1	-	.
chr8	106867075	106867102	chr8:106867075-106867102	0	AAGCATATTTTAATTAATTGGCAAGTTA	1	3	8	ACC2	-	.
chr8	106868095	106868124	chr8:106868095-106868124	0	GAACATGTCTGAGAGTGAGAGGAGATGCTA	1	2	10	AC1	1.0	.
chr8	106869243	106869271	chr8:106869243-106869271	0	GGACTTGTGTTTTTAAGTAAAATTTGTTT	1	2	9	AD2	1.0	.
chr8	106870091	106870122	chr8:106870091-106870122	0	AAACAATTTTAGTGCTCAAAAAGAGCTTACCT	1	2	12	AA2	1.0	.
chr8	106871910	106871935	chr8:106871910-106871935	0	AAACTTGCTCATTTTGCAGAAAGCTG	1	3	6	ACC2	-	.
chr8	106873063	106873087	chr8:106873063-106873087	0	AGGCTAGTCATTTTGTAGAATGTTT	1	3	5	ACC2	-	.
chr8	106877442	106877469	chr8:106877442-106877469	0	TAACTTGTTTATCCTTTGACACATGTTG	1	3	8	CCD2	-	.
chr8	106879340	106879359	chr8:106879340-106879359	0	GGGCAAGTTTGTGATTGCTC	2	2	0	AD1	1.0	.
chr8	106881799	106881831	chr8:106881799-106881831	0	ATGCTAATTTCCTGGAGAAAATAAAGCAAGCCC	1	2	13	AD1	-	.
chr8	106887953	106887982	chr8:106887953-106887982	0	AAACATTTTCAACACCTCCAAAGCTTTCTT	1	2	10	AA2	1.0	.
chr8	106888315	106888340	chr8:106888315-106888340	0	AGACAAGATTTTGTATAGACATGTAT	1	2	6	DD2	2.0	.
chr8	106889176	106889197	chr8:106889176-106889197	0	AGGCTAGTTTTGAAACTCTTTG	1	3	2	ABC2	-	dELS
chr8	106889535	106889567	chr8:106889535-106889567	0	GAATTTCCTCTTACTCATCGGGGGAGCTAGCCT	1	2	13	AA1	3.0	dELS
chr8	106891769	106891790	chr8:106891769-106891790	0	AGGCATTTTTCACAGCTTGTTT	1	2	2	AC2	-	dELS,CTCF-bound
chr8	106891808	106891835	chr8:106891808-106891835	0	AAGTTAGTTTTGGGAGCTGGACAAGTTA	1	2	8	AC2	-	dELS,CTCF-bound
chr8	106895260	106895285	chr8:106895260-106895285	0	AGACATAGTTTGGGAGAGGCATGCTT	2	2	6	AD1	2.0	.
chr8	106896128	106896147	chr8:106896128-106896147	0	AGAATTGTCTAAACATGCTC	4	1	0	A1	-	.
chr8	106908882	106908907	chr8:106908882-106908907	0	AAGTTTCCTTCAAGGAGGGCTTGCTT	1	2	6	AA1	1.0	.
chr8	106913540	106913566	chr8:106913540-106913566	0	AAGCAAGTCACATGGCTAAACCTGTTA	1	3	7	BCC2	1.0	.
chr8	106915385	106915409	chr8:106915385-106915409	0	AGGTTTTCCTCACTGAAACAAGTCT	1	2	5	AA1	-	.
chr8	106916572	106916602	chr8:106916572-106916602	0	TAACATGCTTCATTTGATTTGCAACATTTTC	1	3	11	ACC1	-	.
chr8	106918764	106918788	chr8:106918764-106918788	0	CAGCAAGTTTCAGTAGGGCAAGCAT	1	2	5	CD	1.0	.
chr8	106922324	106922346	chr8:106922324-106922346	0	AAGATAGTTCTCAAAACAATTCT	1	2	3	AA2	-	.
chr8	106923593	106923620	chr8:106923593-106923620	0	AGGCCTGCCTCTGTTTAGAGGCATTCTT	2	2	8	AB3	1.0	.
chr8	106925832	106925859	chr8:106925832-106925859	0	TAGCTAGTTTGATCTTCAGAACATTTTG	1	3	8	ACC1	-	.
chr8	106926554	106926573	chr8:106926554-106926573	0	GCACAATTTTAGGCAAGCTT	2	2	0	AD1	1.0	.
chr8	106927472	106927501	chr8:106927472-106927501	0	AGACAATCTCAGAGACTTGGGAGCATGGTC	1	2	10	AD2	-	.
chr8	106929485	106929510	chr8:106929485-106929510	0	TGATTTGTCCTTACTCCAACATGTCT	1	3	6	ACC1	-	.
chr8	106931954	106931975	chr8:106931954-106931975	0	GAGCATGTGCAGGGGAATGCCC	1	2	2	AD2	-	.
chr8	106933425	106933447	chr8:106933425-106933447	0	GAAATAATTTGGAAAACATGCTT	2	2	3	AA1	-	.
chr8	106933966	106933987	chr8:106933966-106933987	0	AGACTTTCTTATGGGCCTGCCC	1	2	2	AB2	1.0	.
chr8	106935519	106935541	chr8:106935519-106935541	0	GGGAATGCTCAAAATACAAGCTT	1	2	3	AD2	2.0	.
chr8	106935587	106935608	chr8:106935587-106935608	0	CAACAGGTCAAAGGGCATGTTT	1	3	2	BCC2	-	.
chr8	106935935	106935956	chr8:106935935-106935956	0	AGGCTTTCTTATAGGCTTGCCC	1	1	2	A2	1.0	.
chr8	106939532	106939551	chr8:106939532-106939551	4	TTTCATGTTTGGACTAGTTT	3	3	0	CDD2	-	.
chr8	106941380	106941407	chr8:106941380-106941407	0	AAGCATGCCCAATTATTTACAGATGTCT	2	2	8	AD1	-	.
chr8	106941985	106942007	chr8:106941985-106942007	0	TAACTAGTCATTTGAACTTCCTT	1	3	3	ACC1	-	.
chr8	106942430	106942462	chr8:106942430-106942462	0	GGAGTAGATCTTCCAGCCTTCTGGGGCATGCTC	2	2	13	AD1	-	.
chr8	106946506	106946537	chr8:106946506-106946537	0	TAGCTACCTTACTGTTCCATTTAAGCTTGCCA	1	3	12	ACC2	1.0	.
chr8	106948357	106948379	chr8:106948357-106948379	0	AAACTAGTGTTGAGGTCTTGTCC	1	2	3	DD2	2.0	.
chr8	106949481	106949513	chr8:106949481-106949513	0	AGGCTACTTTCTTCTGCTTCTGAAGTCATGCTT	1	2	13	AD2	1.0	.
chr8	106949723	106949754	chr8:106949723-106949754	0	AAACTATCCCAGCTAAGAGTGAAAACTTGTCA	1	2	12	AC2	-	.
chr8	106950283	106950314	chr8:106950283-106950314	0	AGGCAGGCTTCTGGGTGGAAAGGGACAGGTCC	1	2	12	BB2	2.0	.
chr8	106950540	106950562	chr8:106950540-106950562	0	AAGCTACCCTCTTTGACTTGTTG	1	3	3	ACC2	-	.
chr8	106950812	106950832	chr8:106950812-106950832	0	AAACCAGGCTGAAACATGCCT	2	2	1	BD1	1.0	.
chr8	106960025	106960045	chr8:106960025-106960045	0	GAACAAGTTTCAGATGTGCTT	1	2	1	AB1	2.0	.
chr8	106961403	106961429	chr8:106961403-106961429	0	TGCTTTGTTTGTAAATGAGGCAAGTCT	1	3	7	ACD1	1.0	.
chr8	106963401	106963428	chr8:106963401-106963428	0	GGGGTTGTTTTTTCTTGTAAATTTGTTT	1	2	8	AA2	1.0	.
chr8	106964629	106964653	chr8:106964629-106964653	0	GTGCCAGTTTTCAAAGGGCATGCTT	2	2	5	BD4	2.0	.
chr8	106966129	106966159	chr8:106966129-106966159	0	TGGCAAGTTAGAAAAGGCTCATGACATGCTT	1	3	11	CCC	-	.
chr8	106974980	106974999	chr8:106974980-106974999	0	AGGGAAGTTCAAACATTTCC	1	2	0	AA2	-	.
chr8	106977846	106977873	chr8:106977846-106977873	0	GGGTTTGTTTTGAGATAGGATCTTGCTC	1	2	8	AD2	-	.
chr8	106978306	106978336	chr8:106978306-106978336	0	GAACCAGCTCATAGATATCGTTGACTAGTCA	1	3	11	BCC1	-	.
chr8	106979181	106979202	chr8:106979181-106979202	0	GGGCAAGTTACTTAGCTTTTCT	1	3	2	ACC1	-	.
chr8	106980061	106980085	chr8:106980061-106980085	0	ATGCATGCCTATCTGAGGCTTTTTT	1	2	5	AD3	-	.
chr8	106981904	106981929	chr8:106981904-106981929	0	AGATATGTCTATATACAAACAAATTT	1	2	6	AA2	1.0	.
chr8	106985895	106985924	chr8:106985895-106985924	0	GAGCATGCTCAAGAAACACTAGACTGGATT	2	2	10	BD4	2.0	.
chr8	106992695	106992720	chr8:106992695-106992720	0	AAAATTGTCTTCCACCAAACCAGTCC	1	2	6	AB2	1.0	.
chr8	106996349	106996374	chr8:106996349-106996374	0	AGGCAAGCTCTCTCCCTAACGTGCCC	1	2	6	BC1	1.0	.
chr8	106997434	106997455	chr8:106997434-106997455	0	GAACTATTTTTAGTACATGTCC	1	2	2	AD2	1.0	.
chr8	107000393	107000415	chr8:107000393-107000415	0	GAATTAGTCTCTAAAATTTGTCT	1	2	3	AA2	-	.
chr8	107008703	107008731	chr8:107008703-107008731	0	AAGCAAGACTAAGAAAAAGGAACAAATCT	1	2	9	AD2	-	.
chr8	107011343	107011372	chr8:107011343-107011372	0	TGGCTTCCTCTCTCACCCTGTGACATGCCT	1	3	10	ACC2	1.0	.
chr8	107014537	107014562	chr8:107014537-107014562	0	GGGCTTGCCCAATTAAAAACCAGCAC	1	2	6	BD1	1.0	.
chr8	107014635	107014658	chr8:107014635-107014658	0	AGGCTTGTCCCATGAGCCAAGCCA	1	2	4	CD	-	.
chr8	107015224	107015250	chr8:107015224-107015250	0	AAACCTGCCCTAGGACCAGGTTTGCCC	1	2	7	AB2	1.0	.
chr8	107015633	107015663	chr8:107015633-107015663	0	GGGCCTGTTTATCAGCTCCAGAAACAAACCC	1	2	11	AB3	-	.
chr8	107015799	107015823	chr8:107015799-107015823	0	GGGCTTTCCCAGAGGAAGCCAGTTT	1	2	5	AB2	1.0	.
chr8	107016452	107016472	chr8:107016452-107016472	0	AGACTACTTTAAGACATGTTA	1	2	1	AC2	1.0	.
chr8	107024623	107024646	chr8:107024623-107024646	0	TGACTTGTTTCAGTAGGCATGTTT	2	1	4	C1	-	.
chr8	107027635	107027657	chr8:107027635-107027657	0	TAGTCTGCTTCAAGAGCATGTCT	1	3	3	ABC1	-	.
chr8	107029080	107029102	chr8:107029080-107029102	0	TAGCTAGTTCACACCACAAGCCT	1	3	3	CCD2	1.0	.
chr8	107030829	107030848	chr8:107030829-107030848	0	AGCATTGCCTAGACAAGCTG	2	3	0	ACD1	1.0	.
chr8	107031260	107031286	chr8:107031260-107031286	0	AAAGTCGTTCCATAGTGAAACTAGCCT	1	2	7	AB1	3.0	.
chr8	107033623	107033644	chr8:107033623-107033644	0	CAACAAGCCCCATAGCTAGCAT	1	3	2	CCD1	1.0	.
chr8	107037700	107037720	chr8:107037700-107037720	0	AAACTAGTCAATGACTACTCT	1	3	1	ACC1	-	.
chr8	107039154	107039181	chr8:107039154-107039181	0	TAACTAGTTTTTCCTTAATGACTTGCAT	1	3	8	CCD1	-	.
chr8	107040968	107040996	chr8:107040968-107040996	0	AGGCTTGTTATCAGACTTTGAGCAACTTT	1	2	9	AC2	-	.
chr8	107050156	107050175	chr8:107050156-107050175	0	ATACTAGTCTAAACGTGTCC	1	2	0	BD2	1.0	.
chr8	107050528	107050556	chr8:107050528-107050556	0	GAACTTGTATATGATGTTCAAAGTAGTTC	1	2	9	AD2	-	.
chr8	107051426	107051449	chr8:107051426-107051449	0	GACCTTTTCTTAATAGGCTTGTCC	1	2	4	AD1	2.0	.
chr8	107052147	107052178	chr8:107052147-107052178	0	TGACATGTTTTGCATGGTTTGTAAACATGCTG	1	2	12	CC	-	.
chr8	107058789	107058821	chr8:107058789-107058821	0	GGGGTTGTTTGTTTTTTTCTTGTAAATTTGTTT	1	2	13	AA2	1.0	.
chr8	107060535	107060563	chr8:107060535-107060563	0	GGGGTTGTTTTTTTCTTGTAAATTTGTTT	1	2	9	AA2	-	.
chr8	107064176	107064196	chr8:107064176-107064196	0	AAACTTTTTCAAAGCTTCCTT	1	2	1	AA2	-	.
chr8	107069642	107069663	chr8:107069642-107069663	0	CTATAAGCTCAGAAGCAAGTCC	1	3	2	ACD1	-	dELS
chr8	107073617	107073639	chr8:107073617-107073639	0	GAACTTGTCCATAACACATTCTT	2	2	3	AD1	-	.
chr8	107075245	107075274	chr8:107075245-107075274	0	AGAGTTGCTTGCATCAAGAGAAACATGTTT	2	1	10	A1	-	.
chr8	107078807	107078836	chr8:107078807-107078836	0	AGACTTCTTCCTGGACATTCAGGCATTTCC	1	2	10	AA2	-	.
chr8	107079514	107079545	chr8:107079514-107079545	0	CAACAAGTCTCTATGAAGTTCCAAACTTTCCC	1	2	12	AC2	-	.
chr8	107080461	107080487	chr8:107080461-107080487	0	AGAAATGTTCAGATTCTGGACATATCT	1	2	7	AA2	-	.
chr8	107082198	107082220	chr8:107082198-107082220	0	GAGTTTGCCCTGGAAACTATCTT	1	2	3	AA2	-	.
chr8	107084766	107084787	chr8:107084766-107084787	0	AAGCTTGTTTACCAGAATGCCA	1	3	2	ACC2	1.0	.
chr8	107085913	107085943	chr8:107085913-107085943	0	TAACAAGTTCCTGGTGATCGGTAACAAGTTC	1	2	11	CC	-	.
chr8	107088177	107088206	chr8:107088177-107088206	0	AGCCTAGTACAGTGTCATGTAGGCAAGCCT	1	2	10	DD1	-	.
chr8	107088636	107088663	chr8:107088636-107088663	0	GAACTAGATTTCTAGTTCGAACATATTC	1	2	8	AD2	1.0	.
chr8	107089849	107089875	chr8:107089849-107089875	0	TAACATGTTTTGTTTTTGGACTATCAT	1	3	7	ACD2	-	.
chr8	107092378	107092397	chr8:107092378-107092397	0	GAAAATCCCCAAACAAGCCC	2	2	0	AA1	1.0	.
chr8	107092618	107092644	chr8:107092618-107092644	0	AGAATTGTCTTTTATTTGGGCCTGTCT	1	2	7	AB2	-	.
chr8	107096562	107096584	chr8:107096562-107096584	0	GTGCTATTCTATGAGACTTGTTC	1	2	3	AD1	1.0	CTCF-only,CTCF-bound
chr8	107096737	107096758	chr8:107096737-107096758	0	GAACTTACTTTGAAGCAAGCAT	1	2	2	AD2	1.0	CTCF-only,CTCF-bound
chr8	107098286	107098305	chr8:107098286-107098305	0	AGGGAAGTTTCAGCAAGTTG	3	3	0	ACC1	-	.
chr8	107098857	107098884	chr8:107098857-107098884	0	GAGTTTGCTTCTTTAGTTGAGCATGTTA	1	2	8	AC2	-	.
chr8	107101013	107101044	chr8:107101013-107101044	0	AAACTGGCCTAGATGTGTACCCAGAGAAGTTT	1	2	12	AB2	-	.
chr8	107103084	107103105	chr8:107103084-107103105	0	GGGCAACTCTTAAAGCATTTTT	1	2	2	AA2	-	.
chr8	107104951	107104977	chr8:107104951-107104977	0	AAACTTTTCCAGGAAGAGAGCTTTCCT	1	2	7	AA2	-	dELS,CTCF-bound
chr8	107104988	107105020	chr8:107104988-107105020	0	AAGCAAGCCATTCTATCTGCTGTGGTCTAGCCT	1	2	13	CD	1.0	dELS,CTCF-bound
chr8	107115672	107115691	chr8:107115672-107115691	0	TTGGAAGCTTGGACATGTTT	3	3	0	ACD1	2.0	.
chr8	107116669	107116697	chr8:107116669-107116697	0	CAGTTTGTTCTTGAATAAACAACATGTCC	1	3	9	ACC1	-	dELS,CTCF-bound
chr8	107121162	107121181	chr8:107121162-107121181	0	GAACTAAACTAGACTTGTTT	2	2	0	AD1	-	.
chr8	107122252	107122279	chr8:107122252-107122279	0	TGGCAAGTTTCTCAAGGGAAACTATTTT	1	2	8	AC2	1.0	.
chr8	107122944	107122969	chr8:107122944-107122969	0	AGACAGGCTCTTGGGTAGAAAAGTCT	1	2	6	AB2	-	.
chr8	107126819	107126849	chr8:107126819-107126849	0	AGGCAAGTCCCTTCTGCCTATGAACATGTAA	1	2	11	CD	4.0	.
chr8	107138532	107138553	chr8:107138532-107138553	0	TAACAAGCTAGTAAGCTTGTTC	2	2	2	CC	-	.
chr8	107138871	107138891	chr8:107138871-107138891	0	GGACTTGCTCTAGATTAGGTT	1	2	1	AD1	-	.
chr8	107138901	107138920	chr8:107138901-107138920	0	GGGAATGTTCAGGCTGGTTT	4	2	0	AB3	-	.
chr8	107139085	107139111	chr8:107139085-107139111	0	TGGCCTGTTTCAGCTTTCAACATGCCT	1	3	7	BCC1	-	.
chr8	107140897	107140926	chr8:107140897-107140926	0	ATCCAAGCCTCAGAGCTTTCAAACAAGCTG	1	3	10	CDD2	-	.
chr8	107142600	107142629	chr8:107142600-107142629	0	AGACTAATTTGTAAGTCCAGAGACTTGACT	1	2	10	AD2	-	.
chr8	107146784	107146808	chr8:107146784-107146808	0	TGGCATTCTGTGGAGAGGCAAGTTC	1	3	5	ACC2	-	.
chr8	107147884	107147908	chr8:107147884-107147908	0	AGGTTAGTTTATCTGAACCTTGTTT	1	2	5	AD2	1.0	.
chr8	107149327	107149348	chr8:107149327-107149348	0	AAGCTTGCCCACAAATGTGTTT	1	2	2	AB1	-	.
chr8	107153110	107153131	chr8:107153110-107153131	0	AGAAAAGTTAAGTAACTTGCTC	1	3	2	ACC1	-	.
chr8	107154763	107154787	chr8:107154763-107154787	0	GAGCTAGTTTAATCTGTATTTGCTT	1	2	5	AD1	-	.
chr8	107157642	107157663	chr8:107157642-107157663	0	TGGCAAATTTGGTGACAAGTTT	1	3	2	ACC2	-	.
chr8	107160806	107160836	chr8:107160806-107160836	0	AGACTTGTTTTTGTGGTATTTTGGCTATTTC	1	2	11	AC1	-	.
chr8	107164424	107164449	chr8:107164424-107164449	0	AAACTTGTCTTCCATGAAACCAGCTC	1	1	6	B2	2.0	.
chr8	107164900	107164921	chr8:107164900-107164921	0	AGGCTAGTTCCAGAAAATACCT	2	2	2	AA1	2.0	.
chr8	107167226	107167251	chr8:107167226-107167251	0	AGACTTGTCCTCTGCTCAGCAACCCC	1	2	6	AC1	-	.
chr8	107170085	107170107	chr8:107170085-107170107	0	AGACTTGTTTCAAAAGCTAAGCT	1	2	3	AD4	-	.
chr8	107170686	107170710	chr8:107170686-107170710	0	AAATAAGTCCCCAGAGGACATCCTT	1	2	5	AA2	-	.
chr8	107171040	107171069	chr8:107171040-107171069	0	GGACATGTTTCCCATTTAGAGGGCTTAATA	1	3	10	ACD2	-	.
chr8	107173603	107173627	chr8:107173603-107173627	0	GGTCTTGTTCACCTTTGACATGTCT	1	2	5	CD	1.0	.
chr8	107174697	107174729	chr8:107174697-107174729	0	AGAAAAGCCTTAATAGTTTCAATAGACATGCAT	1	2	13	AD3	-	.
chr8	107179131	107179155	chr8:107179131-107179155	0	CGGCAAGTCTTGGGGAGGGTTGTTC	1	2	5	AC2	-	.
chr8	107180331	107180359	chr8:107180331-107180359	0	TAACATTTTACAAATTTATAGACTTGTCT	1	3	9	ACC2	-	.
chr8	107180408	107180435	chr8:107180408-107180435	0	CAACATGTCTTTGAGAACAGACATGTAG	1	3	8	CCD1	-	.
chr8	107181141	107181172	chr8:107181141-107181172	0	AGAAAAGCCTAATGCTGGAGAAAGACATCTCT	1	2	12	AA2	-	.
chr8	107181970	107181993	chr8:107181970-107181993	0	GGCATTGTTTTTCTAGGCTTGCCA	1	3	4	ACD1	2.0	.
chr8	107183710	107183735	chr8:107183710-107183735	0	AAGCATGCTTGCATTGCTACTAGCTT	1	2	6	CD	-	.
chr8	107186612	107186633	chr8:107186612-107186633	0	AGAATAGTCCGAAGGCTTGTTA	1	2	2	AC2	1.0	dELS
chr8	107187397	107187418	chr8:107187397-107187418	0	AAGCATCCCTCAGGGCATCCTT	1	2	2	AA2	-	.
chr8	107187602	107187621	chr8:107187602-107187621	0	CAACCAGCTTTGGCAAGCCT	3	3	0	BCC1	-	.
chr8	107187629	107187653	chr8:107187629-107187653	0	GAACATGTCTTTTCTGGCCTAGTTG	1	2	5	CD	-	.
chr8	107192607	107192626	chr8:107192607-107192626	0	AGGCAAGTCTGGACAAGGGG	2	3	0	CDD3	1.0	.
chr8	107195193	107195221	chr8:107195193-107195221	0	ATGCTTGTTTAACACACAAAGACATGATT	1	2	9	DD3	-	.
chr8	107198718	107198747	chr8:107198718-107198747	0	AAACATTTCCTTCCATTCTGAAGGTTGTCT	1	2	10	AA2	-	.
chr8	107201550	107201577	chr8:107201550-107201577	0	GAAAAAGTTTTAAATTTTGATCAAGTTC	1	2	8	AD2	2.0	.
chr8	107203049	107203069	chr8:107203049-107203069	0	CAACATGTCTCTAGGAAGTTC	1	3	1	ACC2	-	.
chr8	107207193	107207223	chr8:107207193-107207223	0	CAACTAGTCCTGTTGCTTCTTCAACTTCTCC	1	3	11	ACC1	-	.
chr8	107207266	107207291	chr8:107207266-107207291	0	GTGCTAGTTTTTTCTGAAAGTTGCCT	1	2	6	AD2	-	.
chr8	107208069	107208092	chr8:107208069-107208092	0	AGGCAAGCATGACAAGAATAGTTC	1	2	4	AD2	-	.
chr8	107208558	107208582	chr8:107208558-107208582	0	AAAAATGCCTCAAGTGAGCATGCAC	1	2	5	AD3	1.0	.
chr8	107209138	107209167	chr8:107209138-107209167	0	AGACAAGTTAAATATGTACTGAGGTTGCCT	1	2	10	AC2	-	.
chr8	107209364	107209390	chr8:107209364-107209390	0	TAACAAGTTCCAGCCTTTAGGTAGTCT	1	3	7	ACC2	1.0	.
chr8	107209483	107209507	chr8:107209483-107209507	0	GGGCTTTCTTTTGAAAGGCAAGTGT	1	2	5	AD2	-	.
chr8	107210402	107210421	chr8:107210402-107210421	2	TAACTTGTTATAACATGTTT	4	3	0	CCC	-	.
chr8	107211188	107211207	chr8:107211188-107211207	0	AAAAATGCCCAAGAAAGCTT	1	2	0	AA2	2.0	.
chr8	107212792	107212811	chr8:107212792-107212811	0	AGACAAGCCAAAACATGGTT	4	2	0	CD	-	.
chr8	107213816	107213848	chr8:107213816-107213848	0	GAGATTGTTTGTTTCTACAGTTTAACCATGTCT	1	2	13	AD2	-	.
chr8	107216095	107216114	chr8:107216095-107216114	0	AAAGATGTCTGAGTTTGTTT	1	2	0	AA2	-	.
chr8	107216525	107216544	chr8:107216525-107216544	0	GAAGTTGTCTGAGCATTTCT	1	2	0	AA2	2.0	.
chr8	107216600	107216631	chr8:107216600-107216631	0	AAGCATGTCATAATATGGATAAAGAGATGTTA	1	3	12	ACC2	2.0	.
chr8	107218666	107218697	chr8:107218666-107218697	0	AAATATTTTTCTTCATTGCTCTAAACAAGTTT	2	2	12	AA1	1.0	.
chr8	107221336	107221362	chr8:107221336-107221362	0	AAGCATATTTATTTTTAAGACAACTTT	1	2	7	AA2	1.0	.
chr8	107223518	107223540	chr8:107223518-107223540	0	AAACATTTTTGTCAGACTTTCTT	1	2	3	AA2	-	dELS,CTCF-bound
chr8	107227118	107227137	chr8:107227118-107227137	0	AAACTTGCCTTAGCATCTCA	4	3	0	ACC1	-	dELS
chr8	107227671	107227695	chr8:107227671-107227695	0	AGGCATGTTTTTAGAGACTAAGCCT	2	2	5	AD1	1.0	.
chr8	107228634	107228656	chr8:107228634-107228656	0	AAAAAACTTTTAGAAACATGCTT	2	2	3	AA1	-	.
chr8	107228839	107228859	chr8:107228839-107228859	0	AGAAATGTTTCTAACATGTCC	1	2	1	AC2	-	dELS
chr8	107234922	107234945	chr8:107234922-107234945	0	GAACAGCTTTATTAAGGCTAGCTT	1	2	4	AB1	-	.
chr8	107237073	107237094	chr8:107237073-107237094	0	GGGCATGCCTCTGAACAGACCT	3	2	2	AB4	-	.
chr8	107237224	107237251	chr8:107237224-107237251	0	GGACAACCCTGCACTTGCGGAGTTGTTC	1	2	8	AA2	-	.
chr8	107237316	107237347	chr8:107237316-107237347	0	GGACTTCCCCAGACTTAAATGTAAGGATGCCT	1	2	12	AA2	1.0	.
chr8	107240082	107240106	chr8:107240082-107240106	0	AAACATCTCTATATAAAACTTGCTA	1	2	5	AC2	1.0	.
chr8	107242950	107242973	chr8:107242950-107242973	0	CAGCAAGATTCATAAAGCAAGTCC	1	2	4	CD	1.0	.
chr8	107245756	107245788	chr8:107245756-107245788	0	AAACAAATTTACAAGACAAAAACAAACAACCCC	1	2	13	AA2	-	.
chr8	107252107	107252135	chr8:107252107-107252135	0	AAACTTGCTTGTTCTTGTTATGCTTATTT	1	2	9	AD1	-	.
chr8	107253034	107253062	chr8:107253034-107253062	0	GAAGAAGTCAAATGGAGAAAAGCTAGTTC	1	2	9	AC1	1.0	.
chr8	107257741	107257766	chr8:107257741-107257766	0	AAGTTGGCCCTACGCAAAGCAAGCCT	1	2	6	AB1	-	.
chr8	107258113	107258138	chr8:107258113-107258138	0	AACCATGTTTAAATGAGGAAATGCTT	1	2	6	AD2	-	.
chr8	107264525	107264552	chr8:107264525-107264552	0	GAAAAAGTTTATTTCATTATGCATGCTC	1	2	8	AD2	4.0	.
chr8	107265131	107265156	chr8:107265131-107265156	0	AAACATTTCTTATATAAAACTTGCAT	1	2	6	AD2	-	.
chr8	107265443	107265462	chr8:107265443-107265462	0	GAACTAATGTAAACTTGCTC	2	2	0	AD1	1.0	CTCF-only,CTCF-bound
chr8	107266228	107266249	chr8:107266228-107266249	0	AAGGGAGTTCTGGGACATGTTA	2	3	2	ABC1	-	.
chr8	107268651	107268677	chr8:107268651-107268677	0	AAGCAAATTCAAAATAAAAATATGCTT	1	2	7	AA2	-	.
chr8	107270834	107270854	chr8:107270834-107270854	0	AGAAATGTTTGAAAGAAGTTT	1	2	1	AA2	-	.
chr8	107273166	107273194	chr8:107273166-107273194	0	AAACAAATTCTCGGGAGGTAGATTTGTTC	1	2	9	AA2	-	.
chr8	107274828	107274855	chr8:107274828-107274855	0	AGAAATGCTTTTTTTTCGAGACATGTGC	1	2	8	AD3	1.0	.
chr8	107278879	107278898	chr8:107278879-107278898	0	TCACAAGCTCTGGCTTGTCT	3	3	0	CCD1	-	.
chr8	107279469	107279492	chr8:107279469-107279492	0	GAACTTCTTTATTTGAGGATGCCC	1	2	4	AA2	3.0	.
chr8	107284512	107284535	chr8:107284512-107284535	0	GAAAAAGTCTTTACAGGCTTTTTT	1	2	4	AA2	-	.
chr8	107285150	107285171	chr8:107285150-107285171	0	AGGTTTGCTTTTGAAAATGTTT	1	2	2	AA2	-	.
chr8	107287467	107287486	chr8:107287467-107287486	0	AAAACTGTCCAAGCATGCTC	4	2	0	AB4	-	.
chr8	107289768	107289795	chr8:107289768-107289795	0	GTAATTGTTCTCAAAATAAAGCAAGTTT	1	2	8	AD4	-	dELS,CTCF-bound
chr8	107289994	107290020	chr8:107289994-107290020	0	AGACTTTCCTTTCAGACAAACATCTTT	1	2	7	AA2	1.0	.
chr8	107290906	107290937	chr8:107290906-107290937	0	TAACAAGTCAGTATCTCTTACTTAACATGCCT	1	3	12	CCC	-	.
chr8	107294941	107294960	chr8:107294941-107294960	0	AAGCATGTTGAAGCTTGGCT	4	2	0	CD	-	dELS
chr8	107295825	107295851	chr8:107295825-107295851	0	GGAATTGCTATTAACAATGACATGCTT	1	3	7	ACC1	1.0	.
chr8	107298086	107298112	chr8:107298086-107298112	0	GAACTGGCTCCTATCCCAGGCAAGGTC	1	2	7	BD2	-	.
chr8	107303119	107303138	chr8:107303119-107303138	0	AAAAAAGTTCAGGCATCTCT	1	2	0	AA2	-	.
chr8	107303423	107303453	chr8:107303423-107303453	0	AAACTGACTCCAATAATAGCTAAGCATGTCT	2	2	11	AB1	-	.
chr8	107308155	107308174	chr8:107308155-107308174	0	AAGAAAGCCCAAGCCTGCCT	1	2	0	AB2	2.0	.
chr8	107310034	107310059	chr8:107310034-107310059	0	AAACATTTTTAAAAAAGAACTTCTTT	1	2	6	AA2	2.0	.
chr8	107312362	107312384	chr8:107312362-107312384	0	GGGAAAGCTTAAGGGGCATCTTT	1	2	3	AA2	-	.
chr8	107314668	107314699	chr8:107314668-107314699	0	AAGCATTTCCCTCATTAAATGGAAACAAGTAC	1	2	12	AD2	-	dELS,CTCF-bound
chr8	107315302	107315331	chr8:107315302-107315331	0	AAACATGTTCTTGTCTCTCAGTACTTATTT	2	2	10	AD1	-	dELS,CTCF-bound
chr8	107319018	107319041	chr8:107319018-107319041	0	AAACATTTTCTGCAGAGGAAGTTT	1	2	4	AA2	-	.
chr8	107320713	107320732	chr8:107320713-107320732	0	AGGCTTGTTTAGACTATCTA	3	2	0	AC3	-	DNase-H3K4me3
chr8	107323254	107323285	chr8:107323254-107323285	0	ATACTAGTTTTCCTCCGGGGAAAGGCTTACTC	1	2	12	AD3	-	.
chr8	107323465	107323488	chr8:107323465-107323488	0	GAGCATGTTTGAAGAGCCAAATCT	2	2	4	AD1	1.0	.
chr8	107325842	107325872	chr8:107325842-107325872	0	TGAGATGTCAGTAAAGAAGGTGGGCTTGTTT	1	3	11	ACC1	-	.
chr8	107325928	107325959	chr8:107325928-107325959	0	AAAGAAGTCCTGGTACTAAAGGAAACAATTCT	1	2	12	AA2	-	.
chr8	107326257	107326277	chr8:107326257-107326277	0	AAGCAAATTGGAAACATGTTA	1	3	1	ACC2	-	.
chr8	107326439	107326458	chr8:107326439-107326458	0	AGACTTCTTCAGGCAAGACT	2	2	0	AD2	-	.
chr8	107327063	107327094	chr8:107327063-107327094	0	GAGCTTATCCTTCACAATATTTGAACCTGTTT	1	2	12	AB2	-	.
chr8	107329361	107329383	chr8:107329361-107329383	0	CAACAAGTTTGTCTTACTTGTTT	1	3	3	CCD2	-	.
chr8	107331046	107331077	chr8:107331046-107331077	0	AGCCTAGTTTAATGTTAGAAGTTAGCAAGTTA	1	3	12	CCD1	-	.
chr8	107332862	107332888	chr8:107332862-107332888	0	AGAGATGCCTTAATGTAGAAATAGCTT	1	2	7	AA2	-	.
chr8	107335413	107335433	chr8:107335413-107335433	0	AAACTTGTCCTAAGGAAGTCA	1	2	1	AC1	-	.
chr8	107336121	107336146	chr8:107336121-107336146	0	AAACATTTTTGGAATAAAGCAATCCT	1	2	6	AA2	-	.
chr8	107340271	107340296	chr8:107340271-107340296	0	AAACATGCCCCTCAAGGAACAATTTC	2	1	6	A1	-	.
chr8	107344172	107344201	chr8:107344172-107344201	0	AGGCAAGCATGGATTATTAGAGGCAAATTT	1	2	10	AD2	-	.
chr8	107344944	107344967	chr8:107344944-107344967	0	GAACATGTCCTGTTGCAATAGTTC	2	2	4	AD1	-	dELS
chr8	107349237	107349262	chr8:107349237-107349262	0	GACCTAGCTATATTTTTAGCTAGTTC	1	3	6	CCD1	-	.
chr8	107349681	107349706	chr8:107349681-107349706	0	CAACTTGCTCAAGAACAAACAAGGAT	1	3	6	CDD3	-	.
chr8	107352215	107352241	chr8:107352215-107352241	0	AAACTTGTTCAAAGATTGACCATTTTT	2	2	7	AD1	-	.
chr8	107355340	107355368	chr8:107355340-107355368	0	TAACTGGTCTCCTGACTCCAGACTTGCCT	1	2	9	BC1	1.0	.
chr8	107356355	107356381	chr8:107356355-107356381	0	GAGACTGCTTATAACATAAGCATGCTA	1	3	7	ABC1	-	.
chr8	107357369	107357390	chr8:107357369-107357390	0	AAACAAAATTGCAAACATGTCT	2	2	2	AD1	-	.
chr8	107358755	107358774	chr8:107358755-107358774	0	AAAGAAGCCTGGGCTAATTT	1	2	0	AA2	-	.
chr8	107362438	107362462	chr8:107362438-107362462	0	AGAATTACTTAGTACAAACATGTCT	2	2	5	AA1	1.0	.
chr8	107362862	107362887	chr8:107362862-107362887	0	CAGCTTGTCTAGGATTGGGCTAATCC	1	2	6	AC2	1.0	.
chr8	107363531	107363559	chr8:107363531-107363559	0	TGGCTAGCTGTGTGACTTTGAGCAAGTTG	1	3	9	CCC	-	.
chr8	107363829	107363850	chr8:107363829-107363850	0	GAACAAGCCACTTAACTACTCT	1	3	2	ACC1	-	.
chr8	107364187	107364210	chr8:107364187-107364210	0	AAGCAAGCATCCACAAGGATGTTT	1	2	4	AD2	2.0	.
chr8	107365546	107365577	chr8:107365546-107365577	0	CAATAAGCTGTATCCTCATCTGGGGCATGTCT	1	3	12	ACC1	1.0	.
chr8	107367527	107367547	chr8:107367527-107367547	0	AGATTTATCTAAAGCATGCTC	2	2	1	AA1	2.0	.
chr8	107369047	107369070	chr8:107369047-107369070	0	ACACAAGTCCTAGAAAGCATCTTC	1	2	4	AD3	-	.
chr8	107369480	107369509	chr8:107369480-107369509	0	GAACTTTTCTTTTGCATTCAGAACTTGGCT	1	2	10	AD2	-	.
chr8	107369538	107369564	chr8:107369538-107369564	0	CAGCCTGTCTTGGTTTCTGACATGCCT	1	3	7	BCC1	3.0	.
chr8	107370929	107370953	chr8:107370929-107370953	0	AGACTTGCTCGACACAGGGTTGCCA	1	2	5	AC1	-	.
chr8	107374275	107374297	chr8:107374275-107374297	0	AGACTAGTTTATCAGATATCTTT	2	2	3	AA1	-	.
chr8	107374397	107374419	chr8:107374397-107374419	0	AAACAAATTAAACTAACATGTTC	1	3	3	ACC2	-	.
chr8	107380937	107380968	chr8:107380937-107380968	0	AAGCAAGGTCATCTCTGTTGAGAAGCTTGTTG	1	2	12	CD	1.0	.
chr8	107381327	107381348	chr8:107381327-107381348	0	GAACTTGCCCAGAGATTAACCC	1	2	2	AA1	-	.
chr8	107381788	107381818	chr8:107381788-107381818	0	AAACATAGTTTTCCAAAAGAAAAGCAAGCCC	2	2	11	AD1	1.0	.
chr8	107383429	107383454	chr8:107383429-107383454	0	GAGCTTACTCACAACAGGACTTGTTC	1	1	6	A2	-	.
chr8	107383982	107384009	chr8:107383982-107384009	0	AAACTTACTCTTAAAAATAAGCAATCTT	1	2	8	AA2	-	.
chr8	107385588	107385616	chr8:107385588-107385616	0	TAACTTCCTTTCTTCCTGTTAGCATGCCT	1	3	9	ACC2	1.0	.
chr8	107386273	107386301	chr8:107386273-107386301	0	AAACTAGCTCTCAGGTATTATGCTAGTTA	1	2	9	CD	-	.
chr8	107391766	107391787	chr8:107391766-107391787	0	AACCTAGGCTACAAACTTGTTC	1	2	2	DD1	-	.
chr8	107399330	107399357	chr8:107399330-107399357	0	AAACTTTCTCTGAAAACAGGACTTGGTT	1	2	8	AD2	-	.
chr8	107403245	107403267	chr8:107403245-107403267	0	GGGCAGTTTCTCCAAGCATGTCT	2	2	3	AB1	1.0	.
chr8	107407079	107407101	chr8:107407079-107407101	0	AGACATGGCCAGAGGGCATTCTT	1	2	3	AD2	-	.
chr8	107409190	107409210	chr8:107409190-107409210	0	AAAATAGCCCCAGGCTTTCCT	1	2	1	AA2	2.0	dELS
chr8	107409348	107409370	chr8:107409348-107409370	0	CAGCTTGTCTGTTGAGCTTGGAT	1	3	3	CDD3	-	dELS
chr8	107409711	107409741	chr8:107409711-107409741	0	AAAAATGCCTTTTTTTTTTGAAGACTTTTCT	1	2	11	AA2	-	.
chr8	107411583	107411603	chr8:107411583-107411603	0	AAATTAGCTTTTAACTTGTTG	1	3	1	ACC1	-	.
chr8	107411865	107411887	chr8:107411865-107411887	0	GAGCTTTATCCTAAAGCTAGTTT	1	2	3	AD1	-	.
chr8	107413758	107413782	chr8:107413758-107413782	0	CAACATGTTAAATAAAGACAAGATC	1	3	5	CCD1	-	.
chr8	107418142	107418161	chr8:107418142-107418161	0	GAGAAAGTTTAGACTTTTTT	1	2	0	AA2	1.0	.
chr8	107419776	107419796	chr8:107419776-107419796	0	GGGTTATCTCAAAGCTTGTCT	1	2	1	AA1	-	.
chr8	107421348	107421380	chr8:107421348-107421380	0	AAACATTTCTCTTCAAGCCTAATAAAAATGTCC	1	2	13	AA2	2.0	dELS
chr8	107422237	107422267	chr8:107422237-107422267	0	AAGCAATCTGATTCCCCATTTAAACTTGTCG	1	3	11	ACC2	4.0	.
chr8	107425177	107425198	chr8:107425177-107425198	0	AGACTATTCTTAAAGCATTCCT	1	2	2	AA2	2.0	.
chr8	107425498	107425519	chr8:107425498-107425519	0	TGGCTATCTTCCCGGCATGCTT	1	3	2	ACC2	-	dELS
chr8	107425839	107425869	chr8:107425839-107425869	0	AAGCAATCTTGGTATCCTTTTCAACAAGCTT	1	2	11	AC2	-	.
chr8	107426096	107426119	chr8:107426096-107426119	0	AAACATGCTTACACAGAATTGCTT	1	1	4	A2	2.0	.
chr8	107427364	107427385	chr8:107427364-107427385	0	AGACATGCATCAGAGCCAGCTC	1	2	2	BD2	-	.
chr8	107429486	107429508	chr8:107429486-107429508	0	GGACACTCCCAAGGAGCTTGCTT	1	2	3	AB1	-	dELS
chr8	107431797	107431824	chr8:107431797-107431824	0	AGACTAGATTGCTTCATAAACCAAGTCT	1	2	8	DD2	1.0	.
chr8	107433424	107433443	chr8:107433424-107433443	0	GGACATGTCCAGACATACTA	4	2	0	AC3	-	.
chr8	107436058	107436084	chr8:107436058-107436084	0	ATGCTTGTCTAATTTTAAAACTTTTTT	1	2	7	AD3	1.0	.
chr8	107440149	107440170	chr8:107440149-107440170	0	GAGGAAGTTCTGGAAATTGTCT	1	2	2	AA2	-	dELS
chr8	107446115	107446137	chr8:107446115-107446137	0	CACCATGTTAAGCAGGCTAGTTT	1	3	3	CCD1	-	.
chr8	107446347	107446366	chr8:107446347-107446366	0	ATGTTAGTTTGAACTAGCCA	2	3	0	ACD1	2.0	.
chr8	107449902	107449926	chr8:107449902-107449926	0	AGACTTGCCTTCTCTCAATTTGTTA	1	3	5	ACC2	1.0	.
chr8	107450630	107450651	chr8:107450630-107450651	0	AAAAAAGTTCTGAAAAATGCTT	1	2	2	AA2	-	.
chr8	107454342	107454366	chr8:107454342-107454366	0	AGACATGCTGCTATTGGACAAGACT	1	2	5	CD	-	.
chr8	107454394	107454415	chr8:107454394-107454415	0	AAATCAGTTCTCAAACAAGTCA	1	3	2	ABC1	-	.
chr8	107454420	107454440	chr8:107454420-107454440	0	GAACAAGTTTTGAACCAGTTT	1	1	1	B2	-	.
chr8	107455152	107455182	chr8:107455152-107455182	0	GGACAAGACCTTTTTGGTTCAAAATAAGTTC	1	2	11	AD2	1.0	.
chr8	107455939	107455964	chr8:107455939-107455964	0	AAGCATGTTTTTATAAGGACAAGAAG	1	3	6	CDD3	1.0	dELS,CTCF-bound
chr8	107459699	107459723	chr8:107459699-107459723	0	CAACATGTTTGCATAAAATAAGTTA	1	3	5	ACC2	1.0	.
chr8	107461167	107461191	chr8:107461167-107461191	0	GGGCTAGATCATTTCAGGCTTGACC	1	2	5	DD2	-	.
chr8	107461858	107461880	chr8:107461858-107461880	0	AGCATTGTTTTCAAAACATGCCA	1	3	3	ACD1	2.0	.
chr8	107465608	107465627	chr8:107465608-107465627	0	TGACAAGTCTAAGCTTATAC	2	3	0	ACD2	-	.
chr8	107465931	107465956	chr8:107465931-107465956	0	GAACAAGTTCCAGGAAGGACTTCTAT	1	2	6	AD4	3.0	.
chr8	107467968	107467991	chr8:107467968-107467991	0	GAGCAAGTTACCTAAAGCTACTTT	1	2	4	AC2	-	.
chr8	107469750	107469782	chr8:107469750-107469782	0	ATACATGCTTTTTTTGTAAAGTTAAGCTAGATT	1	2	13	DD3	2.0	.
chr8	107469951	107469971	chr8:107469951-107469971	0	AGGCTTGCTTGAGTGTTGCCT	1	2	1	AD1	1.0	.
chr8	107472589	107472615	chr8:107472589-107472615	0	TACCAAGCTTTGTTATTAGGCATGCTG	1	3	7	CCD1	-	.
chr8	107477689	107477720	chr8:107477689-107477720	0	AATCTTGATTTTATATTCTATAAAACTAGCTC	1	2	12	DD1	1.0	.
chr8	107479996	107480017	chr8:107479996-107480017	0	AAATTTGCCTAAAAACAAACCT	1	2	2	AA2	2.0	.
chr8	107483958	107483980	chr8:107483958-107483980	0	AAAGATGCCTAGGAAGCATTTTC	1	2	3	AA2	1.0	.
chr8	107484543	107484575	chr8:107484543-107484575	0	AGGCATGTGCCAGCCACCATGCCAGGCTAATTC	1	2	13	AD2	-	.
chr8	107486691	107486719	chr8:107486691-107486719	0	AAGCTTGCCCAAGGTTACACAGCAAGTCA	1	2	9	CC	1.0	.
chr8	107493143	107493173	chr8:107493143-107493173	0	AAATTAATCCAGACCCTTAATGAACATGTTC	2	2	11	AA1	-	.
chr8	107493236	107493257	chr8:107493236-107493257	0	AAACAAGCCTAGAAACAAACAA	1	3	2	ACD2	1.0	.
chr8	107496135	107496154	chr8:107496135-107496154	0	AGACTAACTTAAAGAAGCCT	1	2	0	AA2	1.0	dELS,CTCF-bound
chr8	107496563	107496593	chr8:107496563-107496593	0	GTGCATGTCTTCCTCAACAGCCAGCATGCCC	1	2	11	CD	-	dELS,CTCF-bound
chr8	107497077	107497099	chr8:107497077-107497099	0	GGGCAAGCCCCCAAACCTTGGCT	1	2	3	DD1	-	dELS,CTCF-bound
chr8	107497621	107497652	chr8:107497621-107497652	0	AAACTAGTTCTTTATTTCAGGTAAAACTGCTT	1	2	12	AB1	2.0	.
chr8	107499651	107499679	chr8:107499651-107499679	0	GAGCCTGTTTCAAACCACCAGGCCAGCCT	1	2	9	BB2	-	PLS,CTCF-bound
chr8	107505781	107505804	chr8:107505781-107505804	0	AAACTGACCCATAAAGACTAGTCC	1	2	4	AB1	2.0	.
chr8	107507988	107508007	chr8:107507988-107508007	0	AAAGATGCCTGGGCTTGCCT	4	1	0	A1	-	.
chr8	107508186	107508205	chr8:107508186-107508205	0	AAACTTACTTGGATATGCCT	1	2	0	AA2	-	.
chr8	107515857	107515884	chr8:107515857-107515884	0	AAACTCTCTTGCACAAATAAGCAAGCTT	1	2	8	AB1	1.0	.
chr8	107520151	107520179	chr8:107520151-107520179	0	AAGCTTGTCCCATGTAACGGGACTACACA	1	3	9	ACD2	1.0	dELS,CTCF-bound
chr8	107522468	107522489	chr8:107522468-107522489	0	AAACAAATCTCTAAGCCAGCCT	1	2	2	AB2	2.0	.
chr8	107526478	107526498	chr8:107526478-107526498	0	AAGCAGGTCTCAGCCAAGCCT	1	2	1	BD2	-	.
chr8	107528812	107528832	chr8:107528812-107528832	0	AGGCTAGCTCTGAGCTTCATG	1	3	1	ACD2	-	.
chr8	107529842	107529864	chr8:107529842-107529864	0	AGACTTGACTTTCAAACCTGCTC	1	2	3	BD2	1.0	.
chr8	107531763	107531791	chr8:107531763-107531791	0	GAACATGCTTATGTTCTTCAAACTTGATG	1	2	9	CD	1.0	.
chr8	107533597	107533622	chr8:107533597-107533622	0	AAGCAATTTCTTAGAGAAAAAAGTCT	1	2	6	AA2	-	.
chr8	107535533	107535560	chr8:107535533-107535560	0	TAGCATCTTCCTTACAACAAACTTGCCA	1	3	8	ACC2	-	.
chr8	107536863	107536888	chr8:107536863-107536888	0	AGAATAGTTGTGATGGAAGCTAGTTG	1	3	6	ACC1	3.0	.
chr8	107540944	107540967	chr8:107540944-107540967	0	AGACATGATTTTGAGGAGATGTCT	1	2	4	AD2	1.0	.
chr8	107543915	107543941	chr8:107543915-107543941	0	GGAGAAGTCTTTTATCAAAACAAGCTG	1	2	7	AC2	1.0	.
chr8	107544733	107544757	chr8:107544733-107544757	0	GGGCTAGTCTAAAGGGTGCTAGTCA	1	2	5	CD	1.0	.
chr8	107546633	107546665	chr8:107546633-107546665	0	AAACAAATTTACAAGAAAAAAACAAACAACCCC	1	2	13	AA2	1.0	.
chr8	107547681	107547701	chr8:107547681-107547701	0	CAACAAGTCTCTAGGAAGTTC	1	3	1	ACC2	-	.
chr8	107548808	107548828	chr8:107548808-107548828	0	AGACTTGGCTCAAACTATCCT	1	2	1	AD2	-	.
chr8	107549277	107549300	chr8:107549277-107549300	0	AGCCTAGCCTAGAAAGACTTGCTG	1	2	4	CD	-	.
chr8	107549758	107549779	chr8:107549758-107549779	0	CAACATGCTTTTAAGCAAACCC	1	2	2	AC2	2.0	.
chr8	107552312	107552341	chr8:107552312-107552341	0	GGGCAACTTTGTGGAGAAAAGGGAATGCTT	1	2	10	AA2	-	.
chr8	107552363	107552393	chr8:107552363-107552393	0	AAATTTGTTTACCTGCTGTGGAAACCAGTTT	1	2	11	AB2	-	.
chr8	107553138	107553160	chr8:107553138-107553160	0	AAATATGTTTAAGGAGCTAGTAT	1	2	3	AD3	2.0	.
chr8	107554222	107554242	chr8:107554222-107554242	0	GGAAATGTCCAGGATTTGTCT	1	2	1	AA2	-	.
chr8	107554305	107554337	chr8:107554305-107554337	0	GGGGTTGTTTGATATTTTCTTGTAAATTTGTTT	1	2	13	AA2	1.0	.
chr8	107564120	107564150	chr8:107564120-107564150	0	TAACATGCTCACCTGAATTTTAAGCAATTAT	1	3	11	ACD2	-	.
chr8	107594924	107594947	chr8:107594924-107594947	0	TTGTATGTCTCAAAGAACTTGCTT	1	3	4	ACD1	1.0	.
chr8	107596218	107596246	chr8:107596218-107596246	0	GAACATGCTCCTTTAGCTCGGAGAAGTTT	1	1	9	A2	1.0	.
chr8	107598013	107598045	chr8:107598013-107598045	0	AAGCAAGTCCTGATGTAGGAAATGAGTGAGTTT	1	2	13	AB1	-	.
chr8	107599429	107599457	chr8:107599429-107599457	0	AGACATACCTATATGGGTATAACATGTCC	1	2	9	AC2	-	.
chr8	107601304	107601325	chr8:107601304-107601325	0	GGGCATTTCTGAAGGAAAGTCC	1	2	2	AA2	-	.
chr8	107602244	107602265	chr8:107602244-107602265	0	AAGCTTGTACCAGGGCCTGCTT	1	2	2	BD2	3.0	.
chr8	107602504	107602531	chr8:107602504-107602531	0	GGACTAGGCCTAGATATTTAACTTGTTG	1	3	8	CCD2	2.0	.
chr8	107602728	107602757	chr8:107602728-107602757	0	GGGCTATCTCTAAACCCTTGGGGCAAGACC	1	2	10	AD2	3.0	.
chr8	107603760	107603790	chr8:107603760-107603790	0	TAACAAGCCCTACTAGGCAATTGGCCTGTTC	1	3	11	BCC2	1.0	.
chr8	107605191	107605223	chr8:107605191-107605223	0	AACCATGCTTACTGGCAGAATGGAAACTTCCCT	1	2	13	AD3	-	.
chr8	107607663	107607682	chr8:107607663-107607682	0	AGAAATCTCCAAACTTGTTT	2	2	0	AA1	-	.
chr8	107610396	107610423	chr8:107610396-107610423	0	AAGCAAGCTCTCTCTGGCTGTCTTGCTC	1	2	8	CD	1.0	.
chr8	107612409	107612434	chr8:107612409-107612434	0	AAAAAAGTCTTCAAATCAACAAGTTA	1	3	6	ACC1	1.0	.
chr8	107620236	107620256	chr8:107620236-107620256	0	AGCCATGCCTGAAACTTCCCC	1	2	1	AD3	1.0	.
chr8	107621262	107621281	chr8:107621262-107621281	0	AACCTAGCTTATACTAGCTT	2	2	0	DD2	-	.
chr8	107624457	107624476	chr8:107624457-107624476	0	AGGCATGCACAACCATGCCT	3	2	0	DD2	3.0	.
chr8	107626873	107626900	chr8:107626873-107626900	0	AAGCTACTTCAGCTACCAAAGCTTTCTT	1	2	8	AA2	-	.
chr8	107627804	107627831	chr8:107627804-107627831	0	AAGCTTCTCAGCCAGCAGAAACAAGCTA	1	3	8	ACC2	1.0	.
chr8	107630971	107630997	chr8:107630971-107630997	0	GTGCTTGTCTGCCAAGTAGACAGGTTT	1	2	7	BD3	1.0	.
chr8	107633252	107633273	chr8:107633252-107633273	0	GAACTTGCCCAAGGGCATGAGT	1	2	2	DD4	3.0	.
chr8	107634355	107634383	chr8:107634355-107634383	0	AAATATGCTTTATTTTTTAGAGCAGGTTT	2	2	9	AB3	1.0	.
chr8	107638553	107638578	chr8:107638553-107638578	0	AAGCAAGATTTATGCAAGACAATTTC	1	2	6	AD2	-	.
chr8	107640268	107640290	chr8:107640268-107640290	0	GGACAAGCTGCCTAAACATTTTG	1	3	3	ACC1	-	DNase-H3K4me3
chr8	107642707	107642732	chr8:107642707-107642732	0	GGACTGGTTTCATGGAAGACAAGTTT	1	1	6	B2	-	.
chr8	107645897	107645925	chr8:107645897-107645925	0	AAGCAAGTGATGGACTGGCAAACTAGTCA	1	3	9	CCD2	-	.
chr8	107649045	107649077	chr8:107649045-107649077	0	GGGGTTGTTTGTTTTTTTCTTGTAAATTTGTTT	1	2	13	AA2	-	.
chr8	107653167	107653195	chr8:107653167-107653195	0	GAACATGCTCCTTTAGCTTGGTGAAGTTT	2	2	9	AD1	-	.
chr8	107654021	107654051	chr8:107654021-107654051	0	GGGCAAGTCTCCATGGGCGTAGGACCTGCCA	1	2	11	BC1	-	.
chr8	107657233	107657263	chr8:107657233-107657263	0	AAACTAGTATAGCCTCTTTGCAAACCAGTTT	1	2	11	BD2	-	.
chr8	107658070	107658098	chr8:107658070-107658098	0	AAACTTCCACTCCTACTCTGAACTTGCCT	1	2	9	AD1	1.0	.
chr8	107658332	107658353	chr8:107658332-107658353	0	AAACAAGCTTTTGAGAATTTTT	2	2	2	AA1	1.0	.
chr8	107662557	107662579	chr8:107662557-107662579	0	AAAAAAGCTCCATGGACTTGTAT	1	2	3	AD3	1.0	.
chr8	107669267	107669286	chr8:107669267-107669286	0	AAACATGTTTGAAAAAACTT	2	2	0	AA1	-	.
chr8	107669302	107669327	chr8:107669302-107669327	0	AGGTAAACCTGACATGAGGCAAGTTT	1	2	6	AA1	-	.
chr8	107673883	107673909	chr8:107673883-107673909	0	AAGTTTGATCTAAATCAGAACAAGCTT	1	2	7	AD1	-	.
chr8	107675351	107675373	chr8:107675351-107675373	0	ATGCTTGCTGTTGAAACTAGCCA	1	3	3	CCD1	1.0	dELS
chr8	107676004	107676033	chr8:107676004-107676033	0	GAGCTTCTTATTCAAATGGTGAACTAGTCA	1	3	10	ACC2	-	.
chr8	107676784	107676812	chr8:107676784-107676812	0	AAACAAGCTCAACCAATCAGAAGTTGCCC	1	1	9	A2	2.0	.
chr8	107677802	107677821	chr8:107677802-107677821	0	GAACATGCATGAACAAGCTT	4	1	0	D2	1.0	.
chr8	107678124	107678149	chr8:107678124-107678149	0	AGAAAAGTCCACAAGAAGGCTAGTGT	1	2	6	AD3	-	.
chr8	107679522	107679543	chr8:107679522-107679543	0	GAGCATGTTCCAGAGAATGTGT	2	2	2	AD1	-	.
chr8	107679781	107679801	chr8:107679781-107679801	0	AAACATGTTTAAAACATGTCT	3	0	1	0	1.0	.
chr8	107681087	107681117	chr8:107681087-107681117	0	AAAAAAGTTCATTTTCCATCAGTACATGTCT	1	2	11	AD2	2.0	.
chr8	107689155	107689176	chr8:107689155-107689176	0	AGACATGCTCCTGAATTACTCC	2	2	2	AA1	-	.
chr8	107689327	107689349	chr8:107689327-107689349	0	AAGCTAGTCAATAAAATAAGCTA	1	3	3	ACC2	2.0	.
chr8	107696598	107696621	chr8:107696598-107696621	0	AACAATGTCTTAACAGGCAAGCCT	1	2	4	AD4	-	.
chr8	107696884	107696908	chr8:107696884-107696908	0	AGGAATGTTTTGTTAAGATTAGCTC	1	2	5	AA2	2.0	.
chr8	107697348	107697373	chr8:107697348-107697373	0	CAACCTGCTTCTCCTGGGACTTGCTA	1	3	6	BCC1	2.0	.
chr8	107699204	107699228	chr8:107699204-107699228	0	AGACATACTTCAAAACAGCAAGTTA	1	3	5	ACC2	2.0	.
chr8	107699890	107699909	chr8:107699890-107699909	0	GAACATGATACAGCTTGCTT	3	3	0	CCD2	1.0	.
chr8	107703628	107703656	chr8:107703628-107703656	0	GAGCTAGCTTTTTAAAATGTAACTTGCAG	1	3	9	CCD1	1.0	dELS
chr8	107703794	107703823	chr8:107703794-107703823	0	AAGTATTCTTGATTAATCTAGAACATGCTT	2	2	10	AA1	-	.
chr8	107705049	107705075	chr8:107705049-107705075	0	AGACATATCTGTTCTTGAAGTATGCCC	1	2	7	AA2	-	dELS
chr8	107710944	107710973	chr8:107710944-107710973	0	GGGCAAGGCTTTATTGTGTAGAAGTTGCTC	1	2	10	AD2	-	.
chr8	107718914	107718934	chr8:107718914-107718934	0	AAATTAGCTCTAAACTAGTTG	1	2	1	AC2	1.0	.
chr8	107721056	107721083	chr8:107721056-107721083	0	AAGCTTGTTTGTAAAAAATGACAATTTA	1	3	8	ACC1	-	.
chr8	107723101	107723120	chr8:107723101-107723120	0	TGACTTTCTTGGGCTAGTTC	2	2	0	AC1	-	.
chr8	107723561	107723587	chr8:107723561-107723587	0	AAACTTCCCTGGGAATAAAACTTTCCT	1	2	7	AA2	1.0	.
chr8	107727071	107727098	chr8:107727071-107727098	0	TGGATAGCTTCAATATGGAGGCTTGTTG	1	3	8	ACC1	2.0	.
chr8	107728259	107728288	chr8:107728259-107728288	0	GGGCTAGCATTGAGTGTCTGAGGCTTTTCC	1	2	10	AD2	1.0	.
chr8	107730626	107730650	chr8:107730626-107730650	0	AGACATGTTACAAGTTAGCAGGTTT	1	3	5	BCC1	-	.
chr8	107730835	107730857	chr8:107730835-107730857	0	GAGCTAGTCTGTGGTACATTTTC	2	2	3	AD1	1.0	dELS,CTCF-bound
chr8	107731962	107731986	chr8:107731962-107731986	0	TAGCTTGTTTTATACAGAAAAGTCT	1	2	5	AC2	1.0	.
chr8	107734547	107734578	chr8:107734547-107734578	0	AGAGATGCTGACGGAAAAAAGAGGACAAGTCA	1	3	12	ACC1	1.0	.
chr8	107735566	107735591	chr8:107735566-107735591	0	CACCGTGCTTGGCGGAGAACTAGTCT	1	3	6	BCD1	-	.
chr8	107742740	107742769	chr8:107742740-107742769	0	TTACTTGTTTTAGGACCATGTGACTAGTTT	1	3	10	CCD1	-	.
chr8	107747199	107747224	chr8:107747199-107747224	0	AGAATAGTCCTACTATAAACATGCCA	1	2	6	AC2	1.0	.
chr8	107750870	107750889	chr8:107750870-107750889	0	AGGCAAGCTCAGAGTTGCCT	2	1	0	A2	-	dELS,CTCF-bound
chr8	107750903	107750927	chr8:107750903-107750927	0	GGACTATTTCATTGAAGGCTAGCTT	1	1	5	A2	-	dELS,CTCF-bound
chr8	107752998	107753020	chr8:107752998-107753020	0	AAGCTTGTGCTGAAGACATCTCC	1	2	3	AD2	-	.
chr8	107753851	107753876	chr8:107753851-107753876	0	GCCCTTGCTCCTTGATAAACAAGCTA	1	3	6	CDD2	2.0	.
chr8	107755454	107755483	chr8:107755454-107755483	0	GAGCTACTTCCACTCAATAAAACCTTGCCC	1	2	10	AD2	-	dELS,CTCF-bound
chr8	107759038	107759057	chr8:107759038-107759057	0	AGAAATGTTTAGACATGATC	3	2	0	AD3	-	.
chr8	107760709	107760734	chr8:107760709-107760734	0	GGGCATGCTTACATATAGGCATTCCC	2	1	6	A1	2.0	.
chr8	107760970	107760991	chr8:107760970-107760991	0	GGAAAAGTCCCAAAGCTTTTCT	1	2	2	AA2	1.0	.
chr8	107761190	107761218	chr8:107761190-107761218	0	CAACATGCAGATTATGTGAAGGCATGCTT	1	3	9	CCD2	1.0	.
chr8	107761497	107761518	chr8:107761497-107761518	0	AGGCAAGCCTTGGGGGTTTTTT	1	2	2	AA1	2.0	.
chr8	107762383	107762402	chr8:107762383-107762402	0	AATCATGTTTGAGCATGCAG	2	3	0	CDD1	-	CTCF-only,CTCF-bound
chr8	107763152	107763176	chr8:107763152-107763176	0	CAGCATATTTAGGGAGAACATGTTC	1	2	5	AC1	1.0	.
chr8	107764264	107764286	chr8:107764264-107764286	0	ACTCTTGTTCCTGGAGCATGCTA	1	3	3	CDD2	-	dELS
chr8	107766107	107766136	chr8:107766107-107766136	0	AGGCAAGTTCCATAAAATGAAAACCAATTT	1	2	10	AB1	2.0	dELS
chr8	107767271	107767302	chr8:107767271-107767302	0	CTGCTTGTCTAATTACATCAGAAAGCTAGCTA	1	3	12	CCD1	-	.
chr8	107767438	107767465	chr8:107767438-107767465	0	TAAAATGTTTTTATAGTCAAACATGTTA	1	3	8	ACC1	-	.
chr8	107768980	107769001	chr8:107768980-107769001	0	GAGCTAGCCTATGGAAAAGCAC	1	2	2	AD1	-	.
chr8	107771123	107771147	chr8:107771123-107771147	0	TTTCTAGCCCTCATGGGACTAGCCC	1	3	5	CDD2	-	.
chr8	107771282	107771310	chr8:107771282-107771310	0	AAACATTTCCCAAACCAGAAGACAATTTT	1	2	9	AA2	1.0	.
chr8	107771579	107771607	chr8:107771579-107771607	0	AAGCAAGGCAGAAAACTTTAAACAAGCCA	1	3	9	CCD2	1.0	.
chr8	107771949	107771971	chr8:107771949-107771971	0	GAGCAAGTCACTTAAACTTGCTA	1	2	3	CC	-	dELS
chr8	107776367	107776399	chr8:107776367-107776399	0	CAATGTGCCTTCACAATGGGGAAGAACTTGCCT	1	3	13	ABC1	2.0	.
chr8	107779394	107779419	chr8:107779394-107779419	0	AAACATGCCTATTTCTGTACAATTTT	2	2	6	AD1	1.0	dELS,CTCF-bound
chr8	107782396	107782421	chr8:107782396-107782421	0	ATACATGTTCCACTGAAGACTTGCTC	2	1	6	D1	-	.
chr8	107783238	107783262	chr8:107783238-107783262	0	TGGCAAGTTCCTCGTTTGCTTGCTT	1	3	5	CCD2	-	.
chr8	107783448	107783475	chr8:107783448-107783475	0	ACAAATGTCTCCCAACTTGAACTAGTTT	1	2	8	AD4	-	.
chr8	107796475	107796505	chr8:107796475-107796505	0	CAACATGCTCTCAAAATACCTAAGTAAGTCC	1	2	11	AC2	2.0	.
chr8	107801644	107801667	chr8:107801644-107801667	0	AAACAATTCCATGAGAGCCAGCCC	1	2	4	AB2	1.0	.
chr8	107807125	107807156	chr8:107807125-107807156	0	AAACTTTTCTTATGTTGGCACTGAGCATTTTT	1	2	12	AA2	1.0	.
chr8	107807502	107807527	chr8:107807502-107807527	0	AGAAGTGCTTACAAATAAACATGTTG	1	3	6	ABC1	-	.
chr8	107812661	107812688	chr8:107812661-107812688	0	AGACCAGCCTGGGCAACAAAACAAGACC	1	2	8	BD3	-	.
chr8	107813026	107813055	chr8:107813026-107813055	0	AAGCTAACTCAATAATGACCAGACGTGTCT	1	2	10	AB2	-	.
chr8	107815961	107815988	chr8:107815961-107815988	0	AAACAATTCCAGTTCCTAGGACTTTCCT	1	2	8	AA2	-	.
chr8	107818674	107818704	chr8:107818674-107818704	0	GAACAAATTTGATTATGAATGGGATATGTTT	1	2	11	AA2	1.0	.
chr8	107819946	107819970	chr8:107819946-107819970	0	GAATTTGTTTTCTTGTGACTTGCCT	1	2	5	AC2	2.0	.
chr8	107820598	107820627	chr8:107820598-107820627	0	AAACTGGTTTTATTAGATGGAGGCTGGCCT	1	2	10	BB2	-	.
chr8	107820838	107820869	chr8:107820838-107820869	0	AGGAAAGCTTGACGAACAGAAGAACCATGTTT	1	2	12	AD2	-	.
chr8	107829871	107829903	chr8:107829871-107829903	0	AGGCTTGTTCATTCACATGGTTTTGGCAAGACT	1	2	13	CD	-	.
chr8	107833120	107833152	chr8:107833120-107833152	0	GGGGTTGTTTGATTTTTTCTTGTAAATTTGTCT	1	2	13	AA2	-	.
chr8	107834177	107834201	chr8:107834177-107834201	0	AAGCTAGCATTATCTGAATTTGTCT	1	2	5	AD2	-	.
chr8	107834794	107834813	chr8:107834794-107834813	0	AAATATGCTTGAATTTGCCC	1	2	0	AA2	-	.
chr8	107835079	107835103	chr8:107835079-107835103	0	AGACAGGCCTACCAGAAACAAGCCA	1	2	5	BC2	-	.
chr8	107836375	107836397	chr8:107836375-107836397	0	AGCCATGTTTCTTAATCATGCTT	1	2	3	DD2	-	.
chr8	107839282	107839301	chr8:107839282-107839301	0	AAACAACTTTGGGCAAATTT	1	2	0	AA2	-	.
chr8	107842604	107842628	chr8:107842604-107842628	0	CGACTTGCCACTTAAAGGCTACTCT	1	3	5	ACC1	-	.
chr8	107843402	107843429	chr8:107843402-107843429	0	AAACTTATCTATGATGAAAGTCTAGTTT	1	2	8	AD2	2.0	.
chr8	107843935	107843963	chr8:107843935-107843963	0	GGACTTGCCAAAATTCATAAAACTGGTTG	1	3	9	BCC1	2.0	.
chr8	107846758	107846778	chr8:107846758-107846778	0	AAACAAATTTTAAACAATCTT	1	2	1	AA2	1.0	.
chr8	107846780	107846806	chr8:107846780-107846806	0	AGACATGCTGAAATTTGTAAATAGTTT	1	3	7	ACC2	-	.
chr8	107846848	107846869	chr8:107846848-107846869	0	TGACATGTTCACAAAAATGTCC	1	2	2	AC2	1.0	.
chr8	107847308	107847335	chr8:107847308-107847335	0	GGGGAAGCTCACACTTATAGTCTAGTCT	1	2	8	AD2	-	.
chr8	107847865	107847887	chr8:107847865-107847887	0	TTACATGTTCATAAAACAAGTTC	1	2	3	CD	-	.
chr8	107849954	107849981	chr8:107849954-107849981	0	GGACATAATTTTGCCTGAAAACAAGCCC	2	2	8	AD1	-	.
chr8	107850977	107850996	chr8:107850977-107850996	0	GGACAATTTCAAGCATTCTT	1	2	0	AA2	-	.
chr8	107852258	107852285	chr8:107852258-107852285	0	AAGCTAGTCTTATTTGCCAGGCTAAGTC	1	2	8	AD4	-	.
chr8	107853466	107853491	chr8:107853466-107853491	0	AGAAATGTTTAGAGGTAAAATTGCCT	1	2	6	AA2	1.0	.
chr8	107853521	107853547	chr8:107853521-107853547	0	GATCATGTTTTTAGTTTAAGGATGTTT	1	2	7	AD2	1.0	.
chr8	107854280	107854304	chr8:107854280-107854304	0	GAAAAAGTGTCCCCCAAACATGCTC	2	2	5	AD1	-	.
chr8	107855220	107855239	chr8:107855220-107855239	0	GAGTCAGCTTGGGCAAGTTT	3	2	0	AB4	1.0	.
chr8	107858480	107858504	chr8:107858480-107858504	0	AGGCAAGTCCAATTGCAGCTATTTT	1	2	5	AC1	1.0	.
chr8	107860225	107860246	chr8:107860225-107860246	0	GAGCCTGTTTTAGAGATTGTTC	1	2	2	AB2	-	.
chr8	107863322	107863341	chr8:107863322-107863341	0	GGGCTTGTCATAGATAGCTT	2	3	0	ACC2	-	.
chr8	107866154	107866180	chr8:107866154-107866180	0	GGGCTTCCCTGCTGGGCAAGCAAGCTC	1	1	7	A2	-	.
chr8	107870540	107870563	chr8:107870540-107870563	0	AAAATTATTTACTCAAACTTGTCC	1	2	4	AA1	1.0	.
chr8	107871199	107871226	chr8:107871199-107871226	0	AAACAAATTTGTGAGAAAGAACAACCCC	1	2	8	AA2	-	.
chr8	107872551	107872583	chr8:107872551-107872583	0	ACACATGTTCATAGCAGCTTTTTAAAAAAGCCC	1	2	13	AD2	-	.
chr8	107874839	107874869	chr8:107874839-107874869	0	TAAATAGTTCTTATTATTTTGAGACATGTTA	1	3	11	ACC1	-	.
chr8	107876687	107876719	chr8:107876687-107876719	0	GGTCTAGTTCTTTGGAACCAATTAGACTTGGCC	1	2	13	DD3	-	.
chr8	107877698	107877730	chr8:107877698-107877730	0	GAGCTTTTTTGAAATCTTAAATAAAACTTTTCT	1	2	13	AA2	2.0	.
chr8	107882575	107882594	chr8:107882575-107882594	0	GGGTAAACTCAAACATGCCC	2	2	0	AA1	-	.
chr8	107883111	107883136	chr8:107883111-107883136	0	GAACATGTTTTAAAACAAACCATTTC	2	2	6	AB1	-	.
chr8	107884434	107884464	chr8:107884434-107884464	0	AAACTTTCTTCTTGGGATTCTGGGCTTATTC	1	2	11	AA2	-	.
chr8	107886551	107886572	chr8:107886551-107886572	0	GAAAAAGATTAGGAACATGTTT	2	2	2	AD1	-	.
chr8	107887634	107887655	chr8:107887634-107887655	0	CATCTAGCTCATCAGCAAGTCT	1	3	2	CCD1	-	.
chr8	107889283	107889306	chr8:107889283-107889306	0	CAGCAAGTTTTTATTAACAACTTT	1	3	4	ACC1	-	.
chr8	107890723	107890755	chr8:107890723-107890755	0	GGGGTTGTTTATTTTTTTCTTGTAAATTTGTTT	1	2	13	AA2	-	.
chr8	107895427	107895450	chr8:107895427-107895450	0	TGTTTTGTTTACCTAAGCAAGCCT	1	3	4	ACD1	1.0	.
chr8	107897610	107897641	chr8:107897610-107897641	0	GAGCATGTCCAAGTTTACCATCAAGGAACCCT	2	2	12	AA1	-	.
chr8	107898278	107898306	chr8:107898278-107898306	0	AGGCTATTTCCTCCTCTATGAATTTGCCT	1	2	9	AA2	2.0	.
chr8	107899146	107899171	chr8:107899146-107899171	0	TATCTAGTTTATCTATAAACTAGTTA	1	3	6	CCD1	2.0	.
chr8	107900346	107900377	chr8:107900346-107900377	0	AAAAAAGTTTCAAGAGGCAACAAAACAAGTGT	1	2	12	AD3	1.0	.
chr8	107901304	107901330	chr8:107901304-107901330	0	GAAAAAGCCTCAAAGAGAAAATTGTTC	1	2	7	AA2	-	.
chr8	107903328	107903358	chr8:107903328-107903358	0	AAGAAAGCTTTTCACATTCACAAGAAAGCTT	1	2	11	AA2	-	.
chr8	107906488	107906516	chr8:107906488-107906516	0	GAAAAAGCCTGTAATACAAAAGCATTCCT	1	2	9	AA2	1.0	.
chr8	107908263	107908293	chr8:107908263-107908293	0	AAGGTAATCTGAATGAGATTTGGGCTTGTTT	1	2	11	AA1	1.0	.
chr8	107916689	107916717	chr8:107916689-107916717	0	AAGAAAGTTCTGTGGGTATGAGCAAGTTG	1	2	9	AC2	-	.
chr8	107916949	107916975	chr8:107916949-107916975	0	AAACTAGCTTTAGCATTAAAGATGCAC	2	2	7	AD1	-	.
chr8	107917138	107917161	chr8:107917138-107917161	0	GGTCTTGTTTGAAAAGCCAAGTTT	1	2	4	DD2	-	.
chr8	107918637	107918663	chr8:107918637-107918663	0	TGGCTAGCCTCAGCTTTTAAAAAGTCT	1	3	7	ACC2	-	.
chr8	107919418	107919450	chr8:107919418-107919450	0	AAACAAACCTCCCTCTTGACTGGGGACTAGACT	1	2	13	AD2	-	.
chr8	107920448	107920471	chr8:107920448-107920471	0	AAACATGATCCTCTAGGGAAGTCT	1	2	4	AD2	1.0	.
chr8	107922236	107922256	chr8:107922236-107922256	0	AAACAACTTTAGAAAAAGTCT	1	2	1	AA2	-	.
chr8	107923775	107923801	chr8:107923775-107923801	0	GAGCATGTCCTTTGCAAGAACATGGTT	2	1	7	D1	1.0	.
chr8	107924027	107924050	chr8:107924027-107924050	0	AAACAACCCCCTTGACACAAGTTT	1	2	4	AD2	-	.
chr8	107926246	107926274	chr8:107926246-107926274	0	GGGGTTGTTTTTTTCTTGTAAATTTGTTT	1	2	9	AA2	-	.
chr8	107928639	107928659	chr8:107928639-107928659	0	AGACAAGTTTAGAACATGCTC	3	0	1	0	-	.
chr8	107931194	107931217	chr8:107931194-107931217	0	GAGTTACTTTGTGTAAACTAGCTC	1	2	4	AA1	-	.
chr8	107932607	107932626	chr8:107932607-107932626	0	AAGAATGCTTGGGGTAGCCT	1	2	0	AA2	2.0	.
chr8	107933620	107933643	chr8:107933620-107933643	0	AAGCAATTTTTCAAAAACAAGTTG	1	2	4	AC2	-	.
chr8	107935273	107935294	chr8:107935273-107935294	0	AAGCTAATTTTTAAACTTTTTT	1	2	2	AA2	-	.
chr8	107935578	107935605	chr8:107935578-107935605	0	AATCATGCTCTACCACAAAATCATGCTC	1	2	8	DD2	-	.
chr8	107939091	107939122	chr8:107939091-107939122	0	AAACATGTTTATGAGCAAAAATAAGATAATTC	2	2	12	AA1	1.0	.
chr8	107939141	107939164	chr8:107939141-107939164	0	GGCCAAGTCTAAACAAACATTTTT	1	2	4	AD3	1.0	.
chr8	107940144	107940165	chr8:107940144-107940165	0	GGATTTCCTCTCAAACTAGTCT	1	2	2	AA1	-	.
chr8	107940183	107940204	chr8:107940183-107940204	0	GGGCTAGTTCTTAAATTTTCTC	1	2	2	AA1	-	dELS
chr8	107941506	107941538	chr8:107941506-107941538	0	GGGCTTCTTCTGTAAAATCCATTAAGATAGCCC	1	2	13	AA2	-	.
chr8	107942793	107942814	chr8:107942793-107942814	0	AAGGTTGTTTCATAGCTAGCTT	1	2	2	AC2	-	.
chr8	107943417	107943436	chr8:107943417-107943436	0	GAACTCCTTTGAGCAAGTTC	3	2	0	AB1	-	.
chr8	107954321	107954353	chr8:107954321-107954353	0	AAGCATGTTTATACTTTTGTATTAAGATATTCC	2	2	13	AA1	2.0	.
chr8	107955335	107955367	chr8:107955335-107955367	0	TGACTTGTCAGGGCTCACTGAATTAACAAGTTG	1	4	13	CCCC	1.0	.
chr8	107956318	107956350	chr8:107956318-107956350	0	TAGCTAGTCTTTCCTAATAAGTAAAACTTGGTA	1	3	13	CCD1	1.0	.
chr8	107956634	107956660	chr8:107956634-107956660	0	GAGCATGTTTGTTATAGGAGCATTTTC	2	1	7	A1	1.0	.
chr8	107957621	107957644	chr8:107957621-107957644	0	GGGCAAGTTTATTTTAAGTTGTCA	1	3	4	ACC2	1.0	dELS
chr8	107959092	107959112	chr8:107959092-107959112	0	AGGCTAGTTCTAAATTTGCCT	1	1	1	A2	-	.
chr8	107959685	107959712	chr8:107959685-107959712	0	AAGCAAATTCAACATTCTGAATATGTTC	1	2	8	AA2	-	.
chr8	107963244	107963266	chr8:107963244-107963266	0	AGACAAGTTGGCTGGGCATGGTA	1	3	3	CCD1	-	.
chr8	107965949	107965973	chr8:107965949-107965973	0	GAGCAAGTTTTAGGGAGACAAGAAG	1	3	5	CDD3	-	.
chr8	107967278	107967298	chr8:107967278-107967298	0	AAATTAGTTTTAGGCTTATCT	1	2	1	AA2	-	.
chr8	107970805	107970830	chr8:107970805-107970830	0	CCATATGTTTGGGCTGAAACTAGCTT	1	3	6	ACD1	-	.
chr8	107971820	107971842	chr8:107971820-107971842	0	GATCTTTCTTGCTAGGCATGTCT	2	2	3	AD1	-	.
chr8	107972021	107972041	chr8:107972021-107972041	0	GAGCCTGTCTTATGCTAGTCT	1	2	1	BD2	-	.
chr8	107975246	107975277	chr8:107975246-107975277	0	AGGAATGCCTTCATTAAATGTAAAAATAGTTT	1	2	12	AA2	1.0	.
chr8	107978820	107978852	chr8:107978820-107978852	0	AAACAAATTTACCAGAAAAAAACAAACAACCCC	1	2	13	AA2	1.0	.
chr8	107984367	107984393	chr8:107984367-107984393	0	GGGCTGCTTTATATTTGAAACATGCTT	2	2	7	AB1	1.0	.
chr8	107985473	107985502	chr8:107985473-107985502	0	AAATATGTTCATAATTCATTAAACAAGTTA	1	2	10	AC2	1.0	.
chr8	107985906	107985930	chr8:107985906-107985930	0	AGACAACTTTTCAGAGAGCAAATCT	1	2	5	AA2	-	.
chr8	107986965	107986986	chr8:107986965-107986986	0	AAACATATTTGCAAGCCAGTCT	1	2	2	AB2	1.0	.
chr8	107987526	107987547	chr8:107987526-107987547	0	AAAAATGTTTGGGGACATGTTT	2	1	2	A1	2.0	DNase-H3K4me3
chr8	107988923	107988942	chr8:107988923-107988942	0	CAGCAAGCTTAAACTATTTC	2	2	0	AC2	-	.
chr8	107989788	107989813	chr8:107989788-107989813	0	TGACAAGTTAAAATAAGAATTTGTCC	1	3	6	ACC2	-	.
chr8	107993474	107993494	chr8:107993474-107993494	0	GAGCATGCTCTAGATAATTTC	2	2	1	AA1	-	.
chr8	108003505	108003527	chr8:108003505-108003527	0	AAGCAGGTTATTTTGACATGCTT	1	3	3	BCC2	-	.
chr8	108005095	108005118	chr8:108005095-108005118	0	CAACATGTCTGTCTGGGCTTGTCT	2	1	4	C1	-	.
chr8	108005795	108005818	chr8:108005795-108005818	0	GAGTTTGCCTGATGGAACAAGATT	1	2	4	AD3	1.0	.
chr8	108006362	108006383	chr8:108006362-108006383	0	AAATTATTTTTAAAGCAAGTTT	1	2	2	AA1	-	.
chr8	108009849	108009871	chr8:108009849-108009871	0	AGACAAGCCTGGATGACATGGCA	1	3	3	CCD1	1.0	.
chr8	108013345	108013366	chr8:108013345-108013366	0	AAGCAAGCTCAAAGGCTTGCCC	2	0	2	0	2.0	.
chr8	108019930	108019961	chr8:108019930-108019961	0	GGACTAATTCTCTTCAGGGCAGCAACATGCCT	1	2	12	AC2	1.0	.
chr8	108021163	108021193	chr8:108021163-108021193	0	AGGCTTGGTCTCAACCATTTTGAACAATTTT	1	2	11	AD2	1.0	.
chr8	108023301	108023323	chr8:108023301-108023323	0	AAGCATCCCTGGGGAGCATGCCA	1	2	3	AC2	-	dELS
chr8	108025357	108025379	chr8:108025357-108025379	0	GAACATGTCAAACAGAGAAGTTT	1	2	3	AC2	1.0	.
chr8	108027207	108027226	chr8:108027207-108027226	0	AAACATGCTCAAACATGTCA	5	1	0	C1	-	.
chr8	108028281	108028302	chr8:108028281-108028302	0	AAGATTGTTCAAGAACGTGTCC	1	2	2	AB2	-	.
chr8	108030374	108030395	chr8:108030374-108030395	0	AAGCTAGACTCTGGTCTTGCCT	1	2	2	DD2	1.0	dELS,CTCF-bound
chr8	108031141	108031165	chr8:108031141-108031165	0	GAACAAGCATAATTTGAACCAGTCT	1	2	5	BD2	1.0	.
chr8	108033474	108033496	chr8:108033474-108033496	0	AAGCATGCCTGAGAGGCAGGTGC	2	2	3	BD4	-	.
chr8	108033774	108033802	chr8:108033774-108033802	0	GGGCATGCTTGGTGCTGGTGGCCATGTGT	1	2	9	DD1	-	.
chr8	108035239	108035266	chr8:108035239-108035266	0	AAGTAAGCCACCAGGTAAGAACAAGTCA	1	3	8	ACC1	-	.
chr8	108037122	108037149	chr8:108037122-108037149	0	GATTAAGCTTAGTGAGCAGGGCATGTTA	1	3	8	ACD1	-	.
chr8	108041036	108041067	chr8:108041036-108041067	0	GGACTAGTTGGCCAAGTACATTGAGCTTTCCA	1	3	12	ACC1	-	.
chr8	108043231	108043258	chr8:108043231-108043258	0	AAGTTTGTTTTGATTAAAATACTTGCTC	1	2	8	AD2	-	dELS
chr8	108046120	108046141	chr8:108046120-108046141	0	AGGCTTGCCCGCACACATTTCC	2	2	2	AD1	-	dELS
chr8	108052089	108052117	chr8:108052089-108052117	0	AAACAAACCTACTTATATCAAGCTAGATC	1	2	9	AD2	-	.
chr8	108052305	108052337	chr8:108052305-108052337	0	AAGCTCGTTCTTGTGAGAAACTCAAACTTACCT	1	2	13	AB2	1.0	.
chr8	108052988	108053007	chr8:108052988-108053007	0	GAGCTAGTCAAGAGTTGTTA	2	3	0	ACC2	-	.
chr8	108054203	108054229	chr8:108054203-108054229	0	GTGCTAGCTTCTTAGAGGGACAAACCT	1	2	7	AD3	-	.
chr8	108054913	108054940	chr8:108054913-108054940	0	AGACAAGCCTGGGCAACAAAGCAAAACC	1	2	8	AD4	-	.
chr8	108059139	108059171	chr8:108059139-108059171	0	AAACAAATTTACAAGAAAAAAATAAACAACCCC	1	2	13	AA2	-	.
chr8	108060226	108060254	chr8:108060226-108060254	0	AAACTTCTCCAAGCTAAAGGAGGAAGTTC	1	2	9	AA2	1.0	.
chr8	108064316	108064344	chr8:108064316-108064344	0	AAACAAATTTACAAGAAAAAAACAACCCC	1	2	9	AA2	2.0	.
chr8	108066072	108066101	chr8:108066072-108066101	0	AGACAAGAGTGCACAGAAACAGACAAGCCT	1	2	10	DD1	-	.
chr8	108066145	108066165	chr8:108066145-108066165	0	AGACAAGCTTTGAGAAAACTT	1	2	1	AA1	-	.
chr8	108067679	108067699	chr8:108067679-108067699	0	AGACTAGTTTAAGACACTCTA	1	3	1	ABC2	-	.
chr8	108068286	108068306	chr8:108068286-108068306	0	AACCATGTCTAAAGCATTCCC	1	2	1	AD3	-	.
chr8	108069714	108069735	chr8:108069714-108069735	0	AGACAAGGCTGAAGACAGGTTC	1	2	2	BD2	-	.
chr8	108078342	108078374	chr8:108078342-108078374	0	GAACATGTTTATGTTGCAAAGTTAAACATCACA	1	3	13	ACD2	-	.
chr8	108078640	108078668	chr8:108078640-108078668	0	AAACATGCCACAATATTTGTGACAAACCC	1	3	9	ACC1	-	dELS,CTCF-bound
chr8	108080987	108081007	chr8:108080987-108081007	0	GGACTTTTTCAAGACAAGTAT	1	2	1	AD2	-	.
chr8	108081846	108081868	chr8:108081846-108081868	0	GGGCCTGTTTTAAAAACAAACCT	1	2	3	AB3	-	PLS
chr8	108082217	108082241	chr8:108082217-108082241	0	AAATACGTCCTAAAGAGACAAGTTT	1	2	5	AB1	-	PLS
chr8	108085090	108085114	chr8:108085090-108085114	0	AAGGAAGTCTTCCCTAAGTAAGCCC	1	2	5	AA2	-	.
chr8	108086067	108086093	chr8:108086067-108086093	0	AAACTGGCTTTGTAAATAGACTTGTGC	1	2	7	BD2	1.0	.
chr8	108088873	108088901	chr8:108088873-108088901	0	AAACAAATTTACAAGAAAAAAACAACCCC	1	2	9	AA2	-	.
chr8	108090477	108090501	chr8:108090477-108090501	0	AAGGAAGTCCAACACAGACCAGCTC	1	2	5	AB2	-	.
chr8	108091175	108091202	chr8:108091175-108091202	0	GGAATTCTTCTAGTTGCTAAACATGTCT	2	2	8	AA1	-	.
chr8	108092789	108092816	chr8:108092789-108092816	0	GGGCATGCTTGGCTTCTCAGACATGTTA	2	1	8	C1	1.0	.
chr8	108093314	108093333	chr8:108093314-108093333	0	TGGCATGCTTCAGCTAGACT	4	3	0	CCD1	-	.
chr8	108095129	108095149	chr8:108095129-108095149	0	CAATAAGTTACAAACATGTTC	2	3	1	ACC1	1.0	.
chr8	108100043	108100063	chr8:108100043-108100063	0	AAGCAAATTCAAAACCTGTCT	1	2	1	AB2	-	.
chr8	108100811	108100833	chr8:108100811-108100833	0	GAGCTTGCCTGTTGTATTAGCTT	1	2	3	AD1	2.0	.
chr8	108102846	108102873	chr8:108102846-108102873	0	TGGTATGTCTTGGCCATACAACTTGCTT	1	3	8	ACC1	2.0	.
chr8	108105004	108105032	chr8:108105004-108105032	0	GAACTCCTCCAAGCTAAAGGAGCATGCTC	2	2	9	AB1	1.0	.
chr8	108110225	108110257	chr8:108110225-108110257	0	GAGGTTGTTTCTTTTTTTCTTGTAAATTTGTTT	1	2	13	AA2	-	.
chr8	108110390	108110422	chr8:108110390-108110422	0	AAACAAATTTACAAGAAAAAAACAAACAACCCC	1	2	13	AA2	1.0	.
chr8	108115106	108115132	chr8:108115106-108115132	0	AGATTTGTCTAACCCTGGGCCTTGCTC	1	2	7	AD2	-	.
chr8	108116390	108116416	chr8:108116390-108116416	0	GAGCCAGTCCCTAACTCAAGCTTTTTT	1	2	7	AB3	-	.
chr8	108117416	108117447	chr8:108117416-108117447	0	GAGGAAGTTTAAATGCTTGGGTAGGCAAGCAC	1	2	12	AD3	-	.
chr8	108120812	108120840	chr8:108120812-108120840	0	AGACTTGCCCTTCACTTTTATAAATGTTT	2	2	9	AD1	1.0	.
chr8	108126590	108126620	chr8:108126590-108126620	0	GAACAGGCCTACAGAATGGGAGAAAATGTTT	1	2	11	AB2	-	.
chr8	108126671	108126702	chr8:108126671-108126702	0	AAACAAATTTACAAGAAAAAACAAACAACCCC	1	2	12	AA2	-	.
chr8	108128246	108128270	chr8:108128246-108128270	0	GGGCCAGTCCAGCTAGAACAAGATT	1	2	5	BD3	-	.
chr8	108130753	108130773	chr8:108130753-108130773	0	GGAAATCTTCCAAGCATGCTT	2	2	1	AA1	1.0	.
chr8	108131844	108131863	chr8:108131844-108131863	0	ACACATGTACAAACTTGTCT	3	2	0	DD1	-	.
chr8	108132804	108132830	chr8:108132804-108132830	0	AAGGCTGTTCTCCATGTGGACATGTTG	1	3	7	ABC1	1.0	.
chr8	108135790	108135812	chr8:108135790-108135812	0	TAGTTTGCTTTCCAAACAAGTCT	1	2	3	AC3	-	.
chr8	108136967	108136991	chr8:108136967-108136991	0	GAAGAAGTTTGAGGGAAACTTGGTT	1	2	5	AD3	1.0	dELS,CTCF-bound
chr8	108137637	108137661	chr8:108137637-108137661	0	TGCCATGCCCCGCTGTGGCAAGTTT	1	3	5	CCD1	-	.
chr8	108143277	108143296	chr8:108143277-108143296	0	AAACAAGCTTCAGCAAGTCA	4	2	0	CC	1.0	.
chr8	108146024	108146049	chr8:108146024-108146049	0	GGACAAGTATAGCGGGAGGCAGGCTT	1	2	6	BD2	-	.
chr8	108147633	108147661	chr8:108147633-108147661	0	GAGCTTTTCCATGTTGGCCAAGCTGGTCT	1	2	9	AB2	-	.
chr8	108148618	108148647	chr8:108148618-108148647	0	AGGCAAGTTTTAGAGCAGGAGTGAAAGTTT	1	2	10	AD1	2.0	.
chr8	108148854	108148882	chr8:108148854-108148882	0	GAGCATGCTCAGTGTTACTGGAGTTGTCT	1	1	9	A2	-	.
chr8	108151554	108151585	chr8:108151554-108151585	0	AAACAAGTTCTTAGAGACCTACAAAGAAACTT	1	2	12	AA1	-	.
chr8	108153725	108153753	chr8:108153725-108153753	0	AAACGAGCCCATATAGCTAAGACAATCCT	1	2	9	AB3	1.0	.
chr8	108155515	108155534	chr8:108155515-108155534	0	GAATTAGCTTGGGCATACTC	1	2	0	AA2	-	.
chr8	108159099	108159127	chr8:108159099-108159127	0	AAACAAATTTATAAGAAAAAAACAACCCC	1	2	9	AA2	2.0	.
chr8	108159365	108159391	chr8:108159365-108159391	0	AAACTAGTTCAACCATTGTGGAAGTCT	1	2	7	AD1	2.0	.
chr8	108160837	108160866	chr8:108160837-108160866	0	AGGCTTCCCTGAGGAAGTCACAGCTAGTCA	1	3	10	ACC2	-	.
chr8	108161007	108161027	chr8:108161007-108161027	0	AACCTAGTTCCAAGGTAGTCT	1	2	1	AD2	-	.
chr8	108163040	108163072	chr8:108163040-108163072	0	CAGCTTGCATCTTATTTCCTTGACAACAAGTTT	1	3	13	CCD2	-	.
chr8	108163359	108163389	chr8:108163359-108163389	0	GGGGAAGCCCTTAATATCGATAGACAACCTC	1	2	11	AA2	2.0	.
chr8	108167418	108167447	chr8:108167418-108167447	0	GAAGAAGTCTTCAGATGATCAAACTACTCC	1	2	10	AA2	-	.
chr8	108171539	108171571	chr8:108171539-108171571	0	AAACAAATTTACAAGAAAAAAACAAACAACCCC	1	2	13	AA2	-	.
chr8	108172667	108172698	chr8:108172667-108172698	0	ATAGATGTTCAAGTGTTAGAACAGACTTGCTG	1	3	12	ACD1	-	.
chr8	108176290	108176311	chr8:108176290-108176311	0	AAAGTTTCTTACAAGCTAGTCT	1	2	2	AA1	1.0	.
chr8	108179007	108179027	chr8:108179007-108179027	0	AGGCTTACTGTTGACAAGCTC	1	3	1	ACC2	1.0	.
chr8	108179048	108179071	chr8:108179048-108179071	0	GGACAAGTCTATGGGGGCACCTCT	1	2	4	AB4	-	.
chr8	108180817	108180840	chr8:108180817-108180840	0	AGCCAAGCTTGGAGGGGCAGGCCT	1	2	4	BD3	1.0	.
chr8	108188677	108188705	chr8:108188677-108188705	0	CAACATTCTCACCAAAAATGAGCTAGCTA	1	3	9	ACC2	-	.
chr8	108190970	108190990	chr8:108190970-108190990	0	CAGCATGTTTCAGTCATGCCA	1	3	1	CCD2	-	.
chr8	108192246	108192269	chr8:108192246-108192269	0	AAGCAAGTTTATAAGAAGAAATCT	1	2	4	AA1	-	.
chr8	108196885	108196908	chr8:108196885-108196908	0	ACGGATGTCTGCATGAACAAGTTT	1	2	4	AD4	1.0	.
chr8	108199282	108199309	chr8:108199282-108199309	0	AACCTAGTTTGGTGATCAAGACCTGTTC	1	2	8	BD2	2.0	.
chr8	108199495	108199525	chr8:108199495-108199525	0	AGACAAGTTTTCCACGGATGGGGGGTAGGCC	1	2	11	AD1	-	.
chr8	108203476	108203506	chr8:108203476-108203506	0	AGTCATGTTCAATTTATCTGCCAACATGCTA	1	3	11	CCD1	-	.
chr8	108205968	108205998	chr8:108205968-108205998	0	AAGCATCCTCTGGGGGTTTTGGAACATATCC	1	2	11	AA2	-	.
chr8	108207465	108207485	chr8:108207465-108207485	0	AACCTATCCCAGAACATGCTT	2	2	1	AD1	-	.
chr8	108211438	108211466	chr8:108211438-108211466	0	GGGGTTGTTTTTTTCTTGTAAATTTGTTT	1	2	9	AA2	-	.
chr8	108211590	108211617	chr8:108211590-108211617	0	AAGCATCCTTAGAAACACGAAGAAGCTT	1	2	8	AA2	1.0	.
chr8	108212601	108212623	chr8:108212601-108212623	0	AGACAAGCCTGGCCAACATGGTG	1	3	3	CCD1	-	.
chr8	108214682	108214705	chr8:108214682-108214705	1	AGACAAGCCACCAAGAAGAAGTCA	1	3	4	ACC2	1.0	.
chr8	108216909	108216941	chr8:108216909-108216941	0	TGACAAGCTCACTAAATATCAATCAGCATGGCT	1	3	13	CCD1	-	.
chr8	108219675	108219694	chr8:108219675-108219694	0	AGACTAGCCTGGGCAACATA	2	3	0	ACD2	1.0	.
chr8	108220750	108220770	chr8:108220750-108220770	0	TTAATAGTTTTAAACAAGTTT	1	3	1	ACD1	-	.
chr8	108220783	108220815	chr8:108220783-108220815	0	AGATTTCTCTGGCTGCTAAAATCAAACATGTTT	2	2	13	AA1	-	.
chr8	108222521	108222541	chr8:108222521-108222541	0	AAACTTACTTCAAACATGACC	1	2	1	AD2	-	.
chr8	108225196	108225228	chr8:108225196-108225228	0	AGACATTTTCTAGAAAATGAAGTGAGCCTGTCC	1	2	13	AB2	1.0	pELS
chr8	108225586	108225609	chr8:108225586-108225609	0	AAACAACCTTTTAAAAACTATTTC	1	2	4	AA2	-	.
chr8	108229171	108229201	chr8:108229171-108229201	0	AAGCATTTCTATCTGTTGCTGGAACCTGTTT	1	2	11	AB2	-	.
chr8	108230262	108230287	chr8:108230262-108230287	0	CAGCTAGTTTGTACTTTAGCTTCCTC	1	3	6	ACC1	2.0	.
chr8	108230883	108230906	chr8:108230883-108230906	0	AAACTTGCTGGTAAAAATAAGCCA	1	3	4	ACC2	-	.
chr8	108232659	108232686	chr8:108232659-108232686	0	AAGCTTTTTGTAGCAGTGTAGCAAGTTT	1	3	8	ACC2	-	.
chr8	108233928	108233951	chr8:108233928-108233951	0	AGGCTAGTTAATACAAGGATGTTT	1	2	4	AC2	-	.
chr8	108234229	108234251	chr8:108234229-108234251	0	CAACATGTTGACCAGGCTGGTTT	1	3	3	BCC1	-	.
chr8	108241749	108241776	chr8:108241749-108241776	0	ACACATCCTCAAGTCACAAGACAAGTTT	2	2	8	AD1	2.0	.
chr8	108244917	108244942	chr8:108244917-108244942	0	ATACAAGCCTACCCCTAAATATGTCT	1	2	6	AD2	1.0	.
chr8	108245154	108245184	chr8:108245154-108245184	0	GGGCTAGTCTTCCAAAATAAAAAACATTTAG	1	3	11	ACD2	-	.
chr8	108247451	108247479	chr8:108247451-108247479	0	GAGAAAGTTTTACATGACAAGACATTCTT	1	2	9	AA2	-	.
chr8	108249298	108249324	chr8:108249298-108249324	0	AGAAAAGTCTGATAGAGTAACAAGTTA	1	3	7	ACC1	-	pELS
chr8	108249754	108249775	chr8:108249754-108249775	0	GAGCTTGTCCCAAACCAAGTTT	1	1	2	D2	1.0	.
chr8	108250114	108250144	chr8:108250114-108250144	0	AATTATGCTTAAAGGTCTCCAAGGCTTGCTA	1	3	11	ACD1	1.0	.
chr8	108251302	108251327	chr8:108251302-108251327	0	GGACTAGCTATACACACAACAACCTT	1	3	6	ACC1	-	.
chr8	108252020	108252049	chr8:108252020-108252049	0	GAACATTTTCATCACTTCAAAAAGAAGCCT	1	2	10	AA2	-	.
chr8	108256387	108256415	chr8:108256387-108256415	0	TAGCAAGTGTGTAAAATGTAAACTAGTCA	1	3	9	CCD2	-	.
chr8	108256604	108256627	chr8:108256604-108256627	0	AGGCTTGGCCTTGAGGAAAAGCCT	1	2	4	AD2	1.0	.
chr8	108261170	108261201	chr8:108261170-108261201	0	GAATAATTTTCCTAATGTTCTTAGACTTGTTT	1	2	12	AA1	-	.
chr8	108264189	108264210	chr8:108264189-108264210	0	GGGCTGGCCCCATGACTTGCTT	1	2	2	BC2	-	.
chr8	108264283	108264302	chr8:108264283-108264302	0	AGATAAGTTCAGGCTAGACT	2	2	0	AD3	1.0	.
chr8	108266488	108266511	chr8:108266488-108266511	0	GAACTAGCCTAAGGACACATTTCT	2	2	4	AD1	-	.
chr8	108266579	108266606	chr8:108266579-108266606	0	TGACATGCTCTGGCAGAAAAAAATGCCT	1	2	8	AC2	3.0	CTCF-only,CTCF-bound
chr8	108272323	108272344	chr8:108272323-108272344	0	AAACTCATTTTTAAACTTGCCT	1	2	2	AB1	-	.
chr8	108272816	108272839	chr8:108272816-108272839	0	AAGTAAGTTACAGAAGGCTAGCCA	1	3	4	ACC1	2.0	.
chr8	108275218	108275237	chr8:108275218-108275237	0	AGACTAGCCTGGGCAACATA	2	3	0	ACD2	1.0	.
chr8	108275659	108275680	chr8:108275659-108275680	0	TAGCAAGTTTCCAAGTATGTCT	1	2	2	AC2	-	.
chr8	108276703	108276725	chr8:108276703-108276725	0	AAGCAAATTCAAAGAACATGTCA	1	2	3	AC2	-	.
chr8	108276778	108276800	chr8:108276778-108276800	0	TGACTAGTTTCCATAACATGTTT	1	2	3	CC	-	.
chr8	108283848	108283875	chr8:108283848-108283875	0	CAGCATGTAGGGCTATTCAAGCTTGTCT	1	3	8	CCD2	-	.
chr8	108284109	108284141	chr8:108284109-108284141	0	CAGCTTGTTCATTCATAACAGGCTGAAATGTTT	1	3	13	ACC2	1.0	CTCF-only,CTCF-bound
chr8	108286828	108286850	chr8:108286828-108286850	0	AAGCAAGCTCTTAAAGATAGGCC	1	2	3	AD1	1.0	.
chr8	108287646	108287671	chr8:108287646-108287671	0	GGGCTTCTTTTTCTTTAGACAAATCT	1	2	6	AA2	-	.
chr8	108289557	108289581	chr8:108289557-108289581	0	TGACATGCTCTTTGGGGACTTACTA	1	3	5	ACC1	1.0	.
chr8	108290146	108290165	chr8:108290146-108290165	0	AAAGAATTTTAGGCTAGTCT	1	2	0	AA1	-	.
chr8	108290560	108290589	chr8:108290560-108290589	0	AAACAATTTTATTTTCTTTTAGAGAAGCCC	1	2	10	AA2	-	.
chr8	108294030	108294049	chr8:108294030-108294049	0	AAACATGTTTGAACATGATA	4	2	0	CD	1.0	.
chr8	108295031	108295051	chr8:108295031-108295051	0	GGACATGTCCTACACAAATTC	2	2	1	AD1	1.0	.
chr8	108300156	108300175	chr8:108300156-108300175	0	TAAATTGTTCGGACAAGTCA	3	3	0	ACC1	1.0	.
chr8	108302819	108302840	chr8:108302819-108302840	0	AAGCTAGATGATAAACATGTCC	2	2	2	CD	-	.
chr8	108305036	108305064	chr8:108305036-108305064	0	TGACATGTTTATAAATGAGAAACATAGCT	1	3	9	ACD2	4.0	.
chr8	108305552	108305571	chr8:108305552-108305571	0	AAGGATTCCCAAACTTGCCT	2	2	0	AA1	1.0	.
chr8	108309185	108309214	chr8:108309185-108309214	0	GGTCTGGTTTTCTCCTGTCAAGACAAGTCT	1	2	10	BD1	-	.
chr8	108311085	108311116	chr8:108311085-108311116	0	GGACATTCTTCACAGAAATAGAAAACAATCCT	1	2	12	AA2	-	.
chr8	108319443	108319471	chr8:108319443-108319471	0	AAATTTGTTTTAATCAATAAAACTACTTT	1	2	9	AA2	-	.
chr8	108321323	108321354	chr8:108321323-108321354	0	TGAATTGCTGGCTGTTCAGTACAGACTAGTTT	1	3	12	ACC1	-	.
chr8	108322193	108322222	chr8:108322193-108322222	0	AGGCAAGTCCTTAATGTCCCAGCAATGCTT	2	2	10	AD1	-	.
chr8	108324022	108324048	chr8:108324022-108324048	0	GAGTAAGCCACTGTCTTGGACAAGCTG	1	3	7	ACC1	-	.
chr8	108326164	108326190	chr8:108326164-108326190	0	GGAGTAGCCACTAATGGAAACATGTTT	1	2	7	AC1	1.0	.
chr8	108327645	108327669	chr8:108327645-108327669	0	GGACTAGTCATAAGAAGAGAAGTTA	1	3	5	ACC2	1.0	.
chr8	108330967	108330987	chr8:108330967-108330987	0	AAGGTAGTTTTGAGCTACCCT	1	2	1	AA2	1.0	.
chr8	108331918	108331942	chr8:108331918-108331942	0	AGAGAAGTTTTGGAAGGTCATGCCC	1	2	5	AD2	1.0	.
chr8	108333619	108333642	chr8:108333619-108333642	0	AAACAAGACCAGAAGAGCAATCTT	1	2	4	AD2	1.0	.
chr8	108336212	108336238	chr8:108336212-108336238	0	GTGCATGCCACCATGCTGGGCTAGTTT	1	2	7	CD	-	.
chr8	108342487	108342519	chr8:108342487-108342519	0	AGGCAAATTTCCTTCTTGCCTGGGGACTAGACT	1	2	13	AD2	1.0	.
chr8	108345568	108345600	chr8:108345568-108345600	0	CAACTTATTTCACAATTTGGAGAAAACAAGTTA	1	3	13	ACC2	1.0	.
chr8	108346955	108346983	chr8:108346955-108346983	0	TGGCTTGTCTAAAGGTTCCAGATATGTTA	1	3	9	ACC2	-	.
chr8	108351161	108351187	chr8:108351161-108351187	0	ACGCAAGTCTTAGTGCTAGGCTAGGCT	1	2	7	DD3	2.0	.
chr8	108351767	108351796	chr8:108351767-108351796	0	GAGCATTTCTGGATCTTGGAGAGCATTTCT	1	2	10	AA2	1.0	.
chr8	108352097	108352116	chr8:108352097-108352116	0	AAGCATCTCTGGACTTGCTG	3	2	0	AC2	-	.
chr8	108357982	108358005	chr8:108357982-108358005	0	GAGCTTGTTCAGGGAGACTCCCTT	1	2	4	AB4	2.0	.
chr8	108359903	108359922	chr8:108359903-108359922	0	GAGCTTGTTCAGGGAAACTC	1	2	0	AA1	-	.
chr8	108367278	108367298	chr8:108367278-108367298	0	AAAATAGTTTGAGGGAAGTCT	1	2	1	AA2	1.0	.
chr8	108367863	108367888	chr8:108367863-108367888	0	CAGCTATTCTTAAAGTAAGCTTGTTA	1	3	6	ACC2	-	.
chr8	108368359	108368380	chr8:108368359-108368380	0	AAGCAGGTCTCGAGAGAAGTTT	1	2	2	AB2	2.0	.
chr8	108371105	108371131	chr8:108371105-108371131	0	TAACTTGTTCTTTCTATTAACTAGATT	1	3	7	CCD1	1.0	.
chr8	108371384	108371411	chr8:108371384-108371411	0	AAACAAACTTGTAATTAAGAATATGCTC	1	2	8	AA2	-	.
chr8	108372226	108372247	chr8:108372226-108372247	0	AAACAAGCTAAAAGACAATCTA	1	3	2	ACC1	-	.
chr8	108372550	108372577	chr8:108372550-108372577	0	AGACTTGTTTCAAATGAGAGACTAATAC	1	2	8	AD4	-	.
chr8	108373335	108373357	chr8:108373335-108373357	0	AAACATGATTGTGAGAAATGTTT	1	2	3	AD2	-	.
chr8	108375194	108375222	chr8:108375194-108375222	0	GGGGTTGTTTTTTTCCTGTAAATTTGTTT	1	2	9	AA2	-	.
chr8	108376692	108376716	chr8:108376692-108376716	0	CGACTTGTTCAGGGTGGATAAGCTT	1	2	5	AC2	-	.
chr8	108382883	108382903	chr8:108382883-108382903	0	CAACATGGCAAAAGCTTGTCT	1	3	1	CCD2	-	.
chr8	108382919	108382947	chr8:108382919-108382947	0	AAATTAGTCTGGCGTGGTGGTGCATGCCT	1	2	9	AD2	1.0	.
chr8	108386110	108386142	chr8:108386110-108386142	0	AAACTTGGTTTCCTGGATAAAAAAGACATTTTC	1	2	13	AD2	-	.
chr8	108388394	108388413	chr8:108388394-108388413	0	AAAAATGTTTAAAATTGCCC	1	2	0	AA2	1.0	.
chr8	108392045	108392076	chr8:108392045-108392076	0	TAACAAGTCTATGAAGTTATATAAGCAAATTT	1	2	12	AC2	1.0	.
chr8	108394201	108394226	chr8:108394201-108394226	0	TAGCTTGCTTAAGTGGTAACATACTT	1	3	6	ACC1	-	.
chr8	108395065	108395087	chr8:108395065-108395087	0	CAGCTTTCTAGGTGAGCTAGCCC	1	3	3	ACC2	1.0	.
chr8	108396404	108396435	chr8:108396404-108396435	0	CAACATGTTGGTCTTCATCTTCAGGCTTTTCT	1	3	12	ACC1	-	.
chr8	108396923	108396949	chr8:108396923-108396949	0	GAACTTGCTCTACCTGGAGGAATCTTC	2	2	7	AA1	-	.
chr8	108397002	108397022	chr8:108397002-108397022	0	GAACATTTTTGAGGCATCTCC	1	2	1	AA2	-	.
chr8	108398289	108398319	chr8:108398289-108398319	0	GAGCAAGTCAGAAATTTAAAAAAAAAAGTCA	1	3	11	ACC2	-	.
chr8	108403749	108403775	chr8:108403749-108403775	0	ATGCAAGCTCAAATCAGATGCAAGCTC	1	2	7	DD2	-	.
chr8	108405501	108405531	chr8:108405501-108405531	0	GATCATGTCTCTTTTCTGGTTAAACTTCTTC	1	2	11	AD3	1.0	.
chr8	108406127	108406150	chr8:108406127-108406150	0	GAGATTGTTTTCCCAAACTTCCTC	1	2	4	AA2	1.0	.
chr8	108409678	108409700	chr8:108409678-108409700	0	AGGCTAGCCTGGGAAACATAGTG	1	3	3	ACD2	-	.
chr8	108413985	108414016	chr8:108413985-108414016	0	TGGCAAGTTTGAGCTGTGAAGAAGACAACCAT	1	3	12	ACD2	2.0	.
chr8	108415418	108415440	chr8:108415418-108415440	0	GAATATGTTATTATAACATGTTT	1	3	3	ACC1	1.0	.
chr8	108415490	108415509	chr8:108415490-108415509	0	AGGCAAATGTAAGCATGCTT	3	2	0	AD1	-	.
chr8	108415759	108415786	chr8:108415759-108415786	0	AGACTTTTCTGCAGAAATTAACAAGTTT	1	2	8	AC2	-	.
chr8	108416583	108416609	chr8:108416583-108416609	0	AGAAATGCTTCATTAAGAAACTAGTCT	2	1	7	A1	1.0	.
chr8	108417421	108417451	chr8:108417421-108417451	0	AGGCAATTCTAATTGCAATGTAGAGATGTTT	1	2	11	AA2	-	.
chr8	108418274	108418301	chr8:108418274-108418301	0	GGTATTGCTTTGTTGCACAGGCTAGTCT	1	2	8	AD4	-	.
chr8	108421386	108421408	chr8:108421386-108421408	0	GAGCATGTCCTTAAGGCATGGAT	1	2	3	DD4	-	.
chr8	108422066	108422089	chr8:108422066-108422089	0	GGGCAACCTCGGGAGACCTTGTCT	1	2	4	AD2	1.0	.
chr8	108425801	108425833	chr8:108425801-108425833	0	AGGCTTATTTTGTAAATAGGACTAAGCTACCTT	1	2	13	AA2	-	.
chr8	108427501	108427520	chr8:108427501-108427520	0	AGACTAGACTGATCTAGTCT	2	2	0	DD2	-	.
chr8	108429427	108429459	chr8:108429427-108429459	0	AGGCTTGTCCACTGGTAATTCAAAGATATATTT	2	2	13	AA1	1.0	dELS,CTCF-bound
chr8	108430151	108430174	chr8:108430151-108430174	0	TCACAAGTTTGATTGAACATGTTG	1	3	4	CCD1	1.0	.
chr8	108431053	108431072	chr8:108431053-108431072	0	AGCCTTCCCCAAACATGTTT	3	2	0	AD1	1.0	.
chr8	108431243	108431262	chr8:108431243-108431262	0	AAACAAGTTTTAGTTAGTTG	2	3	0	ACC2	1.0	.
chr8	108432455	108432481	chr8:108432455-108432481	0	CAGAGTGCCTCCCAGTGAGACAAGCCT	1	3	7	ABC1	-	.
chr8	108433399	108433419	chr8:108433399-108433419	0	GACCTTGCCTACAGCTTGTTA	1	3	1	CCD1	-	CTCF-only,CTCF-bound
chr8	108436050	108436081	chr8:108436050-108436081	0	GAGCATGTCACTACACAAGGCCTGGCAATTTC	1	3	12	ACC1	1.0	.
chr8	108436630	108436657	chr8:108436630-108436657	0	ATGCTTGTTTTACACAGGAAACTAGCAT	1	2	8	DD3	-	.
chr8	108437463	108437487	chr8:108437463-108437487	0	AGACATTCTGCTGGGAAACTAGTCT	1	2	5	AC1	-	.
chr8	108438296	108438318	chr8:108438296-108438318	0	AAGCAATCTCACTGGAAATGTTT	1	2	3	AA2	-	.
chr8	108438407	108438436	chr8:108438407-108438436	0	CAACAAACTTTAAAAAAAATAGACATGCCT	1	2	10	AC1	1.0	.
chr8	108439831	108439854	chr8:108439831-108439854	0	AGGCAAGTTTTATTAGACATGCAA	1	2	4	CD	-	.
chr8	108440190	108440212	chr8:108440190-108440212	0	AAGCTAGTTTTTAAATTTTGTCT	1	2	3	AD1	1.0	.
chr8	108443271	108443303	chr8:108443271-108443303	0	GAACAAGCCTAGGTAGAAAAAACTGAAAAGCCA	1	3	13	ACC2	2.0	.
chr8	108446719	108446743	chr8:108446719-108446743	0	AAACATGTTTTCTTCAAGATGGTTT	2	2	5	AB1	-	.
chr8	108450572	108450595	chr8:108450572-108450595	0	TGGAATGCTTTCAATAGCTAGTTT	1	3	4	ACC1	-	.
chr8	108450773	108450793	chr8:108450773-108450793	0	AAGAAAGTTTAAAACAATTTT	1	2	1	AA2	-	.
chr8	108457892	108457920	chr8:108457892-108457920	0	CAGCATCTCATCTGAGATAAGGCAAGTCC	1	3	9	ACC2	1.0	.
chr8	108458748	108458770	chr8:108458748-108458770	0	TGACATGCCCTGGAGACATTTTC	1	2	3	AC2	1.0	dELS
chr8	108459182	108459213	chr8:108459182-108459213	0	CAACAAGTCTGTAGGGAGTTACAAACTTTCCC	1	2	12	AC2	-	.
chr8	108464414	108464434	chr8:108464414-108464434	0	AGGCAGGCCCTGAGCTACCTC	1	2	1	AB2	-	.
chr8	108464618	108464638	chr8:108464618-108464638	0	AGATAGGCTCAGAACATGTTT	2	2	1	AB1	-	.
chr8	108465838	108465865	chr8:108465838-108465865	0	AAGCATGTTCAGTTAAAAGAACAACTTA	1	2	8	AC3	-	.
chr8	108466126	108466147	chr8:108466126-108466147	0	AGAGAAGTTAAGTGACTTGCCC	1	3	2	ACC1	-	.
chr8	108467805	108467824	chr8:108467805-108467824	0	AAGCAAGTCTGTGCCAGTCC	2	2	0	BD1	-	.
chr8	108470710	108470738	chr8:108470710-108470738	0	GGATTAGTCCAGAGTCTTAGTGCAAGTTT	1	2	9	AD2	-	dELS
chr8	108472653	108472672	chr8:108472653-108472672	0	TGACATGTTTGAGCAAGTCA	5	2	0	CC	1.0	.
chr8	108479952	108479982	chr8:108479952-108479982	0	TGACTTACTTTTTATCATAAGTGACTTGTCT	1	3	11	ACC2	-	.
chr8	108481308	108481334	chr8:108481308-108481334	0	GAGCATGTTAGTTTTGTTGGCATATTC	1	3	7	ACC1	-	.
chr8	108482086	108482107	chr8:108482086-108482107	0	AGGCAATTTTCCAAATTAGTTT	1	2	2	AA2	-	.
chr8	108482994	108483023	chr8:108482994-108483023	0	AAGCTAGTTCAATGTAGTAAAGAGAAGATT	1	2	10	AD1	-	.
chr8	108483508	108483531	chr8:108483508-108483531	0	TGGCTTCTTTCACTCAGCATGTTT	1	3	4	ACC2	-	.
chr8	108484070	108484098	chr8:108484070-108484098	0	TAGCATGTTCAGTAGAAGCAGACACATTT	1	3	9	ABC2	-	.
chr8	108485123	108485152	chr8:108485123-108485152	0	AGACAGGTTACCAATTCCTGAAGCTTGTTA	1	3	10	BCC2	-	.
chr8	108485896	108485917	chr8:108485896-108485917	0	ATGCATATTTTAAAACATGTTT	2	2	2	AD1	-	.
chr8	108487674	108487703	chr8:108487674-108487703	0	AGACTTGTCATTGCTGCTTTGGACAAGTGG	1	3	10	CCD1	-	.
chr8	108495720	108495744	chr8:108495720-108495744	0	AAGAATGTCTTACTAAAACAAACTT	1	2	5	AA2	1.0	.
chr8	108497851	108497881	chr8:108497851-108497881	0	AAAAATTCCTGTACACGAGGGGAACTTGTCT	2	2	11	AA1	-	.
chr8	108498845	108498865	chr8:108498845-108498865	0	GAACTAGTTTAAAAATTGTTT	1	1	1	A2	-	.
chr8	108498973	108498992	chr8:108498973-108498992	0	CACTTAGCTCAAGCTTGTCT	2	3	0	ACD1	1.0	.
chr8	108501140	108501168	chr8:108501140-108501168	0	GGGTTTGCTTTTTTCTTGTAAATTTGTTT	1	2	9	AA2	1.0	.
chr8	108505240	108505268	chr8:108505240-108505268	0	GAACTTCCTCCTTTAGCTCGGAGTAGTTT	1	2	9	AA2	2.0	.
chr8	108510078	108510097	chr8:108510078-108510097	0	CATGTTGCCCAGGCTAGTCT	2	3	0	ACD1	-	.
chr8	108510321	108510341	chr8:108510321-108510341	0	AGACAATTTTAAAAATAGCTT	1	2	1	AA2	-	.
chr8	108514511	108514542	chr8:108514511-108514542	0	AAACTTCCTTGAAAATATATAAGCACAAGTTC	1	2	12	AD2	-	.
chr8	108515820	108515851	chr8:108515820-108515851	0	AAACATCCTTCTAAATTATCTTAAACATCTTC	1	2	12	AA2	-	.
chr8	108518146	108518170	chr8:108518146-108518170	0	AAACTTGTGTTATGGGGGTTTGTTT	1	2	5	AD2	1.0	.
chr8	108519828	108519856	chr8:108519828-108519856	0	AAACTAGCTAGGCATGGTGGCACATGCTT	1	2	9	CD	1.0	.
chr8	108520324	108520347	chr8:108520324-108520347	0	GAACTTGTCATATGCAGCTTGTAT	1	3	4	CCD1	-	.
chr8	108521292	108521313	chr8:108521292-108521313	0	AAATAATTTTTCAGACTTGTTT	1	2	2	AA1	2.0	.
chr8	108522193	108522225	chr8:108522193-108522225	0	AGACAGATTTCCTAACTTTACTAAGACTAGTTT	1	2	13	AB1	-	dELS
chr8	108523526	108523554	chr8:108523526-108523554	0	GGGCATATTCAAAAGGATAAAGCCAGCTC	1	2	9	AB2	2.0	.
chr8	108524975	108525003	chr8:108524975-108525003	0	AAATTTGCTCTTTTATCTCAATCATGCTC	1	2	9	AD2	1.0	.
chr8	108525556	108525585	chr8:108525556-108525585	0	AAGCTTGTTTTAGCCCAAAGGAACTGGCCT	1	1	10	B1	-	.
chr8	108525727	108525750	chr8:108525727-108525750	0	AAACATACCTAAATAATCTTGTTT	1	2	4	AD2	-	.
chr8	108528550	108528578	chr8:108528550-108528578	0	GAACAAGTACTACAAGAAGAAGATTGTTC	1	2	9	AD2	-	.
chr8	108528598	108528617	chr8:108528598-108528617	0	AAACATTTTTAAGCATTTCT	1	2	0	AA2	-	.
chr8	108533699	108533720	chr8:108533699-108533720	0	AAACAAGCTCAACATCAAGCTC	1	2	2	CD	-	.
chr8	108534832	108534857	chr8:108534832-108534857	0	CCACTTGCTCAACACATAACAAGTTC	1	3	6	CCD1	1.0	.
chr8	108535623	108535654	chr8:108535623-108535654	0	GAACAAGCCTACACTTCACAGCAAACAGACCT	1	2	12	AB4	-	.
chr8	108535899	108535918	chr8:108535899-108535918	0	AAACATACCTAGATTTGTCT	1	2	0	AA2	-	.
chr8	108539088	108539108	chr8:108539088-108539108	0	TACCCAGTCTTGGGCATGTTT	2	3	1	BCD1	-	.
chr8	108539962	108539981	chr8:108539962-108539981	0	AAGCAAGTCACAGCTTCCTC	3	3	0	ACC1	1.0	.
chr8	108540521	108540540	chr8:108540521-108540540	0	AGGAAAGTTGAGACTTGTCA	3	3	0	ACC1	2.0	.
chr8	108541323	108541346	chr8:108541323-108541346	0	AAAGAAGTTCATATGGTCAAGTTC	1	2	4	AD2	-	.
chr8	108542121	108542149	chr8:108542121-108542149	0	AAAGATGATTTCAAATAGTGAACAAGCCT	2	2	9	AD1	-	.
chr8	108542195	108542216	chr8:108542195-108542216	0	AGACATGTTCTCAGACTAGTTC	3	0	2	0	1.0	.
chr8	108542779	108542805	chr8:108542779-108542805	0	AGAATAGTTCTGGCTAGAGACATGCAT	1	2	7	AD3	-	.
chr8	108544029	108544048	chr8:108544029-108544048	0	TATGTTGCCTGGGCTAGTCT	2	3	0	ACD1	1.0	.
chr8	108549715	108549734	chr8:108549715-108549734	0	CAGCATGTTTAGGATTGCTG	3	3	0	ACC2	1.0	.
chr8	108552123	108552153	chr8:108552123-108552153	0	GAAAAAGCTTTTGATAAAATTCAACATGTTA	1	3	11	ACC1	-	.
chr8	108555767	108555798	chr8:108555767-108555798	0	GAACTAATTCACACTTAAGTATGAATAAGCCT	1	2	12	AA2	-	.
chr8	108562087	108562112	chr8:108562087-108562112	0	AATCAAGTTTTATGATAGATATGCTT	1	2	6	AD2	-	.
chr8	108563046	108563069	chr8:108563046-108563069	0	AAACTAGTCTTAGTGAGCTGGCCA	1	2	4	BC3	-	dELS,CTCF-bound
chr8	108565116	108565135	chr8:108565116-108565135	0	AAGCATGTTTGTAATTGCCT	3	2	0	AD1	2.0	.
chr8	108569037	108569061	chr8:108569037-108569061	0	AGATATTTCCCACCAGAACATGCTT	2	2	5	AA1	1.0	.
chr8	108571602	108571624	chr8:108571602-108571624	0	TGCCATGTTGGCCAGGCTAGTCT	1	3	3	CCD1	1.0	.
chr8	108572257	108572289	chr8:108572257-108572289	0	AAGAATGCACAGACTTATTCACAAAGCAAGCTC	2	2	13	AD1	-	pELS
chr8	108572668	108572687	chr8:108572668-108572687	6	GGGCTTGCAGAGACATGCCT	4	2	0	CD	-	pELS
chr8	108576110	108576138	chr8:108576110-108576138	0	GAACATGTACTATGTGTCAAAAATTGTTC	1	2	9	AD2	-	.
chr8	108582539	108582559	chr8:108582539-108582559	0	AAGGTTGTCCAAAGCTAGACT	1	2	1	AD3	2.0	pELS,CTCF-bound
chr8	108583257	108583276	chr8:108583257-108583276	0	AAACTAGATCAAGCATGCCT	4	1	0	D2	-	.
chr8	108584476	108584504	chr8:108584476-108584504	0	GAGCATGTTCTGGCTGAAAGGACTTTTGT	1	2	9	AD4	-	dELS,CTCF-bound
chr8	108586141	108586169	chr8:108586141-108586169	0	TGGCTTGCCCAAGGTCATGGAGCAAGTTG	1	2	9	CC	1.0	.
chr8	108586750	108586773	chr8:108586750-108586773	0	AAATATGCTCTTTCTGGCTTGTTT	1	2	4	AC2	-	.
chr8	108591263	108591291	chr8:108591263-108591291	0	AAACTCCTCTGAGCTAAAGGAGCATGTTC	2	2	9	AB1	1.0	.
chr8	108595346	108595378	chr8:108595346-108595378	0	AAACAAATTTACAAGAAATAAGCAAACAACCCC	1	2	13	AA2	-	.
chr8	108598279	108598304	chr8:108598279-108598304	0	AGACTATTCCAGGTCAGGGCATGCTT	1	1	6	A2	-	.
chr8	108599370	108599391	chr8:108599370-108599391	0	AGAGATGACCTGAGACAAGCCT	2	2	2	AD1	1.0	.
chr8	108603300	108603331	chr8:108603300-108603331	0	GAGCAGGTTTGGTGTCTGGTGAGAGCTTCTCT	1	2	12	AB2	1.0	.
chr8	108603685	108603715	chr8:108603685-108603715	0	CAGCATGTTTGTGTACCAGAAAAGCATTCAT	1	3	11	ACD2	-	.
chr8	108606150	108606178	chr8:108606150-108606178	0	TATGATGCCTTAAGATTTAGGACAAGCTT	1	3	9	ACD1	-	.
chr8	108608652	108608674	chr8:108608652-108608674	0	AAACTTGTCCCTTAGGGCTGTTT	1	2	3	AB1	1.0	.
chr8	108609588	108609608	chr8:108609588-108609608	0	GAGCAAGCCAAGATCATGCCA	1	3	1	CCD2	1.0	.
chr8	108616092	108616118	chr8:108616092-108616118	0	GAGCTTCTTTTGAAAGTAGACATGATC	1	2	7	AD2	1.0	.
chr8	108616696	108616717	chr8:108616696-108616717	0	GAACTAGCTTCCAAGTTTGTTG	1	2	2	AC1	-	.
chr8	108623322	108623353	chr8:108623322-108623353	0	AAACAAACCCTTTTCCAAGTGGGCACTAGTTC	1	2	12	AD2	1.0	.
chr8	108623796	108623817	chr8:108623796-108623817	0	GGCCATGTCTGGAGACATTTTT	1	2	2	AD3	3.0	.
chr8	108626108	108626139	chr8:108626108-108626139	0	AGACAAATTTCTTTTAAAATGATAACTTGTCC	1	2	12	AC2	-	.
chr8	108630923	108630943	chr8:108630923-108630943	0	GAACCAGCCCTGGACAAGACC	1	2	1	BD3	1.0	.
chr8	108633709	108633730	chr8:108633709-108633730	0	GAGCATGCTTGTGGAATTGTCA	1	2	2	AC1	-	.
chr8	108636384	108636410	chr8:108636384-108636410	0	TGACAAGTTTTTAAGTAAAGCTAACAT	1	3	7	ACD2	-	.
chr8	108638146	108638174	chr8:108638146-108638174	0	GAAAATGTTTGTTTGCCTAAAGCTTTTCC	1	2	9	AA2	-	.
chr8	108638349	108638376	chr8:108638349-108638376	0	AAATAAGCTTCATGCTTAAAAAATGTTC	1	2	8	AA2	-	.
chr8	108646515	108646545	chr8:108646515-108646545	0	GAATAAGTTCCAAATAGACAAGAATATGCCT	1	2	11	AA2	1.0	.
chr8	108648297	108648326	chr8:108648297-108648326	0	CACTATGTTTTTATGAGCATGAGCAAGCCT	1	3	10	ACD1	2.0	.
chr8	108648425	108648455	chr8:108648425-108648455	0	AAATTAGCTTCACTACCCCGCAAAGATGTCC	1	2	11	AA2	1.0	dELS
chr8	108649140	108649170	chr8:108649140-108649170	0	GAACTTGTTTCTGCTTTCAAAGAGCAATTAT	1	2	11	AD4	-	.
chr8	108652939	108652969	chr8:108652939-108652969	0	CGACTTGCTAGACATAAAAGAAGACTTCTTT	1	3	11	ACC1	1.0	.
chr8	108653524	108653553	chr8:108653524-108653553	0	AAAAAAGTTTATGTAACAAGGAATTAGCCC	1	2	10	AA2	-	.
chr8	108658234	108658260	chr8:108658234-108658260	0	CAGCAAGTCCATGTTTCAAACTGGTAC	1	3	7	BCD2	-	.
chr8	108659505	108659528	chr8:108659505-108659528	0	TTACATGCCTGGGTGAGCTTGCCT	1	2	4	CD	-	.
chr8	108660641	108660671	chr8:108660641-108660671	0	TAGATAGTTCTGCCTTACAGAGAGCTTGTCT	1	2	11	AC3	-	.
chr8	108661813	108661838	chr8:108661813-108661838	0	GAGGAAGTCATACGTTAGACAAGCTG	1	3	6	ACC1	-	.
chr8	108665804	108665834	chr8:108665804-108665834	0	AGACATGTACAAAGAGATGGAGAAGTTGTTC	1	2	11	AD2	-	.
chr8	108665993	108666016	chr8:108665993-108666016	0	AAACAATTTTTTAAAAGTTTGTTT	1	2	4	AA2	-	.
chr8	108672840	108672867	chr8:108672840-108672867	0	AGACCAGTTCTTCACTCAGGACAAGATC	1	2	8	BD3	-	.
chr8	108673169	108673191	chr8:108673169-108673191	0	GCACTTGCTGAATTAGCTAGTCT	1	3	3	CCD1	-	.
chr8	108677606	108677626	chr8:108677606-108677626	0	AGAAATGCCTCAAACTTGACT	1	2	1	AD3	-	.
chr8	108677854	108677879	chr8:108677854-108677879	0	AGACTTGCATATAAGGAAACATTCTT	1	2	6	AD2	1.0	.
chr8	108681586	108681607	chr8:108681586-108681607	0	AAGCTAGTCTCTGGACCACTCC	1	2	2	AB1	-	.
chr8	108687603	108687627	chr8:108687603-108687627	0	GAGCTTGTTTTTCTGCAACTAGATG	1	3	5	CCD1	-	.
chr8	108688729	108688760	chr8:108688729-108688760	0	GGGCAATTTCTTGATATCTCCTAATCAAGCCT	1	2	12	AD2	1.0	.
chr8	108696344	108696365	chr8:108696344-108696365	0	AGAGAAGTTAAAAAACTTGTTC	1	2	2	AC1	-	.
chr8	108696933	108696965	chr8:108696933-108696965	0	CAAAATGCTCATGAAGATTTCTGCGGCTAGTCC	1	3	13	ACC1	-	.
chr8	108700310	108700337	chr8:108700310-108700337	0	AAGCTATTCTACACTTACAGAAAAGCCT	1	2	8	AA2	-	.
chr8	108703022	108703043	chr8:108703022-108703043	0	GACCTTGCTCTGCAGCTAGTCA	1	3	2	CCD1	-	.
chr8	108703177	108703197	chr8:108703177-108703197	0	AGGCTACCCTTAAGGAAGTTC	1	2	1	AA2	1.0	.
chr8	108703595	108703621	chr8:108703595-108703621	0	AGAGAAGCTCCAAAGATAGATTTGCCT	1	2	7	AA2	-	.
chr8	108707859	108707887	chr8:108707859-108707887	0	AAACAATTCTGTACCAGCAAAGGATGTTT	1	2	9	AA2	1.0	.
chr8	108709749	108709778	chr8:108709749-108709778	0	AGGAAAATTTGTGAGGTGTTGGACATGTCT	2	2	10	AA1	-	.
chr8	108711594	108711616	chr8:108711594-108711616	0	AAGGAAGCTTGGTGGAATTGTCC	1	2	3	AA2	1.0	.
chr8	108715548	108715569	chr8:108715548-108715569	0	AGACAAGTTGTCTGACAAGTTG	1	3	2	CCC	1.0	.
chr8	108715754	108715778	chr8:108715754-108715778	0	AAACTTTTTTAAATTAAAAAAGTCT	1	2	5	AA2	-	.
chr8	108716182	108716213	chr8:108716182-108716213	0	AAACTTTTACTCCATGAACAGAGAACATGCTT	2	2	12	AD1	1.0	.
chr8	108717182	108717206	chr8:108717182-108717206	0	AAGCATGCTAAATTTTAACAAGCAT	1	3	5	CCD1	-	.
chr8	108717754	108717776	chr8:108717754-108717776	0	AAATATGCCTTGGAAATATGCTT	1	2	3	AA2	-	.
chr8	108724286	108724313	chr8:108724286-108724313	0	AGGCTTGTCTTCATGACTGAACTCTTTA	1	3	8	ABC2	1.0	.
chr8	108724595	108724619	chr8:108724595-108724619	0	TATTATGTTCATTATAAGCAAGTTC	1	3	5	ACD1	-	.
chr8	108725133	108725152	chr8:108725133-108725152	0	AGACTTGCCCCACCTTGCCA	2	3	0	CCD2	-	.
chr8	108725661	108725684	chr8:108725661-108725684	0	GAACTTGCTCAAGGAGATTAGCTG	1	2	4	AC1	1.0	.
chr8	108725760	108725781	chr8:108725760-108725781	0	CAATATGTCTTTAAACATGTTA	2	3	2	ACC1	-	.
chr8	108726887	108726914	chr8:108726887-108726914	0	GGGCTGGTGCAGGGGTAGGAACAAGTTT	1	2	8	BD1	-	.
chr8	108727547	108727573	chr8:108727547-108727573	0	AAGCTAGTTTTTTGAGGAGAAAAGATC	1	2	7	AD1	1.0	.
chr8	108729571	108729592	chr8:108729571-108729592	0	AAGCATTTTTCAAAAGATGTTC	1	2	2	AA2	-	.
chr8	108730945	108730977	chr8:108730945-108730977	0	AAAGTTCTTTGCTCATCCAGCATAAACATGCTT	2	2	13	AA1	-	.
chr8	108735676	108735707	chr8:108735676-108735707	0	GTACAAGTTTGTATGTGGACATAGGCTTTTCT	1	2	12	AD3	-	.
chr8	108736038	108736064	chr8:108736038-108736064	0	AAGCATTTTCTGCTTTTAAACAACTTT	1	2	7	AA2	-	.
chr8	108737546	108737571	chr8:108737546-108737571	0	AAGGTAGTCTGACTCTGAAATTGTTT	1	2	6	AA2	-	.
chr8	108740139	108740158	chr8:108740139-108740158	0	CAGCAAGTCTAGACACATTC	1	3	0	ABC2	1.0	.
chr8	108742551	108742583	chr8:108742551-108742583	0	AAAGTTGCCTCATTTCTTCTGTGAAACTATTCT	1	2	13	AA2	-	.
chr8	108742742	108742773	chr8:108742742-108742773	0	GAGCAAGCTGCTTTGGCTCTCTGAGAAAGCCT	1	2	12	AC2	-	.
chr8	108742798	108742828	chr8:108742798-108742828	0	CAACAAGCCTTCTGATTTTAGAGACTTCCGT	1	3	11	ACD2	2.0	dELS,CTCF-bound
chr8	108743621	108743641	chr8:108743621-108743641	0	AGACTTGTCTATGGTTTGTCG	1	3	1	ACC2	-	.
chr8	108744139	108744160	chr8:108744139-108744160	0	GAGCTTGCCGGGTGGCAAATTC	1	3	2	ACC1	1.0	.
chr8	108744365	108744384	chr8:108744365-108744384	0	AAGCTAGCTTAAGGGTGCCT	3	2	0	AB1	-	.
chr8	108744718	108744746	chr8:108744718-108744746	0	GAACAGGCTTTAGTTTTAGGAGCTAGACT	1	2	9	BD2	-	dELS
chr8	108746009	108746035	chr8:108746009-108746035	0	GGAATTGCTCACTCGGGGAGCTTGGCT	1	2	7	AD3	-	.
chr8	108746307	108746336	chr8:108746307-108746336	0	TGACTTGTCTCAAAAGCATGAAGCATCTTG	1	3	10	ACC1	-	.
chr8	108750108	108750134	chr8:108750108-108750134	0	GAAAAGGCTTCATGGCAAAACAAGTTT	1	2	7	AB1	-	.
chr8	108750929	108750958	chr8:108750929-108750958	0	AAACTTCCACTCCTGCTCTCAAACTTGCTT	1	2	10	AD1	-	.
chr8	108752487	108752512	chr8:108752487-108752512	0	AAACTTGCTGTCACTGCAGCAAGTAT	1	3	6	CCD1	-	CTCF-only,CTCF-bound
chr8	108752537	108752560	chr8:108752537-108752560	0	TAACAAGTTAATCTCAACATGTTA	1	4	4	CCCC	-	CTCF-only,CTCF-bound
chr8	108752703	108752730	chr8:108752703-108752730	0	CAACAACCTCATATTCTTCAACTTGTTC	1	3	8	ACC2	-	.
chr8	108753064	108753090	chr8:108753064-108753090	0	AAGCTTCTTCATTTCTGAAACAATCTT	1	2	7	AA2	-	.
chr8	108754050	108754071	chr8:108754050-108754071	0	TAACAAGTTCTGAAGCTTATAC	1	3	2	ACD2	1.0	.
chr8	108759677	108759700	chr8:108759677-108759700	0	AAACAAATCTGTGTAAGCATATCC	1	2	4	AA2	-	.
chr8	108760443	108760467	chr8:108760443-108760467	0	GAGCTTGACGATTATTAGCAAGCCT	1	3	5	CCD2	-	.
chr8	108764298	108764325	chr8:108764298-108764325	0	GGACATGTTCTATAGTCAGGACTAAACA	1	3	8	ACD2	2.0	.
chr8	108767256	108767280	chr8:108767256-108767280	0	CAGCAATTTTGTCAGAAGCTTGCTT	1	2	5	AC1	-	.
chr8	108768844	108768866	chr8:108768844-108768866	0	GGGTAATTCCAAGGGGCATGCCT	2	2	3	AA1	2.0	.
chr8	108771396	108771427	chr8:108771396-108771427	0	AAGCATATTTAGAAAAAAGGAAAGACAAATTT	1	2	12	AA2	-	.
chr8	108772122	108772151	chr8:108772122-108772151	0	AAACTAGTACATTTTTATTAAGACATACCT	1	2	10	AD2	-	.
chr8	108772203	108772234	chr8:108772203-108772234	0	GGTCATGTTTTCTAACTTTAATTGACTTGTCA	1	3	12	CCD1	-	.
chr8	108773813	108773832	chr8:108773813-108773832	0	AGGCAAGCCTTAAAATGCCC	3	2	0	AC1	-	.
chr8	108775320	108775343	chr8:108775320-108775343	0	AAATAAGTATTCTGAAACATGCCC	2	2	4	AD1	-	.
chr8	108778262	108778288	chr8:108778262-108778288	0	TGACTAGTCCTGACTAAATACATGTTG	1	3	7	CCD2	1.0	.
chr8	108785458	108785486	chr8:108785458-108785486	0	AAGGATCCCTCAAACGAGAAGGCAAGTTT	2	2	9	AA1	1.0	.
chr8	108785615	108785640	chr8:108785615-108785640	0	GAGCAAATTCTAATACAGATTAGCTT	1	2	6	AA2	-	.
chr8	108785876	108785904	chr8:108785876-108785904	0	AAGCATGTTCTGGACCCCAAAGCATACAG	1	3	9	ACD2	-	pELS
chr8	108789321	108789344	chr8:108789321-108789344	0	GGACTAGTTTGTCAAGCCAAATCT	1	2	4	AD1	1.0	.
chr8	108791593	108791625	chr8:108791593-108791625	0	AAGAATGCTTACAGTGGCCAAGTAGGCATGTTA	1	2	13	AC2	2.0	.
chr8	108794500	108794527	chr8:108794500-108794527	0	GAGCTTGTCTAGTGTCATCAAATAGCTA	1	3	8	ACC2	1.0	.
chr8	108797275	108797299	chr8:108797275-108797299	0	TAGCTTGTTCTTTAAGAGAAAGTTT	1	2	5	AC2	1.0	.
chr8	108797410	108797441	chr8:108797410-108797441	0	AAGCTTCCTCCTCTACTTAGACGAGCTAGTTC	1	1	12	A2	-	.
chr8	108800046	108800065	chr8:108800046-108800065	0	AAGCAAGCTAAGGCTAATTC	2	2	0	AC2	2.0	.
chr8	108800964	108800990	chr8:108800964-108800990	0	AAGCTAGCTTGGAGAAGGAACATTTCC	2	1	7	A1	1.0	.
chr8	108801242	108801266	chr8:108801242-108801266	0	AGCCAAGTTCTCTTGGGGCAAGATT	1	2	5	DD3	-	.
chr8	108801711	108801737	chr8:108801711-108801737	0	AAAGAATCCTATTTTCAAGACATGTCC	2	2	7	AA1	-	.
chr8	108802900	108802919	chr8:108802900-108802919	0	CACCATGTTAAGACATGCCT	4	3	0	CCD1	-	.
chr8	108805859	108805886	chr8:108805859-108805886	0	AGAAATGCTCAGGAATTTGGGCTTATTC	1	2	8	AA2	-	dELS
chr8	108807206	108807229	chr8:108807206-108807229	0	GTAGAAGTTTCTAAAAGCTTGTCA	1	3	4	ACD1	-	.
chr8	108808440	108808467	chr8:108808440-108808467	0	TGGCTAGCTTTGTTTAATGAGCTATTCA	1	3	8	ACC1	-	.
chr8	108809838	108809867	chr8:108809838-108809867	0	AAGTAAGTCTTTTTGACCTTGAACTAACTT	1	2	10	AA2	1.0	.
chr8	108810660	108810682	chr8:108810660-108810682	0	GTACAAGTTCAATAAGAATGTCC	1	2	3	AD2	1.0	.
chr8	108816542	108816569	chr8:108816542-108816569	0	CAGCATGTTTTGTATTTAAGACATTCTT	1	2	8	AC2	-	.
chr8	108817735	108817763	chr8:108817735-108817763	0	TGGCTAGCTCAACTAGCAAAAACATCTTT	1	2	9	AC2	1.0	.
chr8	108818995	108819019	chr8:108818995-108819019	0	CAGCATGCCCAAATAAGGCAGGCAC	1	3	5	BCD2	-	.
chr8	108819590	108819620	chr8:108819590-108819620	0	AAACATGTCTTGTTTTTTCTGGGAATTGTTC	1	1	11	A2	2.0	.
chr8	108820377	108820405	chr8:108820377-108820405	0	AAGCAATTCTCTTTAACTAAGGCAATCTC	1	2	9	AA2	-	.
chr8	108821015	108821035	chr8:108821015-108821035	0	GAACTTCCTAGAGACATGTTA	1	3	1	ACC2	-	.
chr8	108822969	108823000	chr8:108822969-108823000	0	TAACTAGTCTCCTTAGCTAAAGAAACATGGAC	1	3	12	CDD3	2.0	.
chr8	108823203	108823235	chr8:108823203-108823235	0	GAGCTTCCTCTTTGGGAGCCAGGAGACAAGTTT	1	1	13	A2	1.0	.
chr8	108825287	108825307	chr8:108825287-108825307	0	GTAGTTGTTTTAAACAAGTCT	1	2	1	AD4	-	.
chr8	108836156	108836177	chr8:108836156-108836177	0	TAACAAATTTTAGGACTTGCTT	1	2	2	AC1	-	.
chr8	108836198	108836223	chr8:108836198-108836223	0	AGACTAGTTCCTTAAACTGCAAGCTT	1	2	6	CD	2.0	.
chr8	108837970	108837989	chr8:108837970-108837989	0	AAACTAGCCAAGGCAATTTT	2	2	0	AC2	-	.
chr8	108841274	108841303	chr8:108841274-108841303	0	AGACAATTTTCACTAACGTAAGGCTATCTC	1	2	10	AA2	-	.
chr8	108845581	108845603	chr8:108845581-108845603	0	AGGCATTCTCTGGGGGCTACTTC	1	2	3	AA2	1.0	.
chr8	108845751	108845783	chr8:108845751-108845783	0	AAACAAGTCAGAGATCAACACTTAAGCAAACTA	1	3	13	ACC1	-	.
chr8	108846360	108846385	chr8:108846360-108846385	0	AGACAAATCTGAGGTGGAGGAAGCTT	1	2	6	AA2	1.0	.
chr8	108846501	108846531	chr8:108846501-108846531	0	TAACATGCCTCCCATTCAGAAGAACACTTCC	1	3	11	ABC2	-	.
chr8	108848793	108848818	chr8:108848793-108848818	0	AAAAAAGCTCCACATTGGACATTCTC	1	2	6	AA2	2.0	.
chr8	108852323	108852342	chr8:108852323-108852342	0	GAACAAATCTATGCTTGTCC	2	2	0	AD2	1.0	.
chr8	108853296	108853320	chr8:108853296-108853320	0	AGACAAGTTCTCGTGGATCTGGTTT	1	2	5	BD1	-	.
chr8	108860352	108860377	chr8:108860352-108860377	0	AGACTTTCCCTGAAGAGAGAATGTCT	1	2	6	AA2	1.0	.
chr8	108864805	108864829	chr8:108864805-108864829	0	AGAGTTGTCCATGGAAAGCTTCTCC	1	2	5	AA2	-	.
chr8	108866833	108866859	chr8:108866833-108866859	0	GGACATGACTTTTTTCAAGGCTTCTTC	1	2	7	AD2	-	.
chr8	108871572	108871597	chr8:108871572-108871597	0	CAACATGTCCAAAACTGAGCATATCT	1	2	6	AC2	-	.
chr8	108872447	108872479	chr8:108872447-108872479	0	GAACTTCTTTTATTTCTTCACACAGACTATTCT	1	2	13	AA2	1.0	.
chr8	108873523	108873545	chr8:108873523-108873545	0	GAACAAACCTGGAAAACATTCCT	1	2	3	AA2	-	.
chr8	108873989	108874019	chr8:108873989-108874019	0	AAACTTGCTTTATATGTGATGAAACATACTA	1	2	11	AC3	-	.
chr8	108881265	108881287	chr8:108881265-108881287	0	GAATTAGTCTTTTGAACAAATTT	1	2	3	AA2	2.0	dELS,CTCF-bound
chr8	108881793	108881825	chr8:108881793-108881825	0	GAACTTGCCAACCTGGAAAAAGAAAACTTTCTA	1	3	13	ACC1	-	.
chr8	108886536	108886559	chr8:108886536-108886559	0	AAACATTTTTGTAGGTGCATGCTC	1	2	4	AD2	1.0	.
chr8	108890171	108890201	chr8:108890171-108890201	0	AACCAAGTTCATCTGATGCTAAAACTAGTTT	1	1	11	D1	-	.
chr8	108890889	108890914	chr8:108890889-108890914	0	GAACTAGTTTGGAGTTAAGCACCCTG	1	3	6	ABC2	-	.
chr8	108891173	108891205	chr8:108891173-108891205	0	AAGTATGTCCCAATTATTGCATGGGACATACTT	1	2	13	AA2	-	.
chr8	108892666	108892692	chr8:108892666-108892692	0	AGACATGTTATCAGGAAAAGATAGTCA	1	3	7	ACC2	-	dELS
chr8	108897654	108897678	chr8:108897654-108897678	0	AAGATTGTCTGATAAGGGCTTGCTC	1	1	5	A1	-	.
chr8	108900291	108900318	chr8:108900291-108900318	0	GAGTGAGCTTAGTGATGAAGGCATGTCA	1	3	8	ABC1	1.0	.
chr8	108900525	108900545	chr8:108900525-108900545	0	AGACTAATTCAGAGCAAGACC	1	2	1	AD2	-	.
chr8	108901268	108901287	chr8:108901268-108901287	0	AAACAAGTCTCAACAAATTT	2	2	0	AC1	-	.
chr8	108902294	108902326	chr8:108902294-108902326	0	ATACTTGTTTAGTTAACGCATGAAAACAATTCT	1	2	13	AD3	1.0	.
chr8	108903587	108903610	chr8:108903587-108903610	0	ATGCCTGCCTTCTGAAACTTGCTC	1	2	4	BD4	-	.
chr8	108905414	108905439	chr8:108905414-108905439	0	AAACTTTTTTTATATCAAACTAGATC	1	2	6	AD2	1.0	.
chr8	108906128	108906159	chr8:108906128-108906159	0	GAGCAATTCTAAATATAAGGCAGAACATGTCA	1	2	12	AC2	-	dELS
chr8	108908247	108908271	chr8:108908247-108908271	0	GATATAGCCTAGAGAGAGCTTGTCT	1	2	5	AD4	2.0	.
chr8	108913488	108913507	chr8:108913488-108913507	0	AAGCTTGCATAGAGATGCTT	3	2	0	AD2	1.0	.
chr8	108914413	108914439	chr8:108914413-108914439	0	AAGAAAGTTTGATAAAAGAACTACCTC	1	2	7	AA2	-	.
chr8	108915757	108915784	chr8:108915757-108915784	0	AGGCCTGCACCTTCTCCTGAACTTGTCT	1	2	8	BD1	-	dELS
chr8	108918265	108918292	chr8:108918265-108918292	0	GCACTAGTCTTTCATCAAGAACATTTCT	1	2	8	AD3	-	.
chr8	108923774	108923806	chr8:108923774-108923806	0	GAGCTAGCCAAAGAAACATTATAGAATTAGCTA	1	3	13	ACC2	2.0	.
chr8	108926633	108926665	chr8:108926633-108926665	0	GGTCTTGTCAGTTCAAAATTTCTAGACAAGTCA	1	3	13	CCD1	2.0	.
chr8	108937479	108937502	chr8:108937479-108937502	0	GAACAAGTTTCCTGAGAAATGTCA	1	2	4	AC1	-	.
chr8	108941361	108941380	chr8:108941361-108941380	0	AAGCATGCATAAACTTTTTT	3	2	0	AD2	2.0	.
chr8	108943540	108943565	chr8:108943540-108943565	0	AAACTTGGTTTCACAAGAGATTGTCT	1	2	6	AD2	1.0	.
chr8	108945619	108945643	chr8:108945619-108945643	0	CAACATGCCTAAACTAAACATATCT	1	2	5	AC2	-	.
chr8	108946107	108946129	chr8:108946107-108946129	0	GAACATGCTGTATTAGTTTGTTT	1	3	3	ACC2	-	.
chr8	108948982	108949006	chr8:108948982-108949006	0	GGGCTTGTTTAACTTGCACTTGTGT	1	2	5	DD1	2.0	dELS,CTCF-bound
chr8	108957914	108957945	chr8:108957914-108957945	0	GAGCTTATCTAGTCTTGAATAAAGGCTATTCT	1	2	12	AA2	1.0	.
chr8	108959078	108959097	chr8:108959078-108959097	0	GCACTTGTATAAGCATGTTC	3	2	0	DD1	1.0	.
chr8	108962488	108962517	chr8:108962488-108962517	0	TAGCTAGTTGGGTCCAGGAAAAGCATGCCC	1	2	10	CC	-	.
chr8	108966292	108966323	chr8:108966292-108966323	0	GGATTAGCTTTGATGACCTAAGAGGCAGGCTT	1	2	12	AB3	1.0	.
chr8	108967929	108967950	chr8:108967929-108967950	0	AAAAATGTCTTTAAACATTTTT	1	2	2	AA2	-	.
chr8	108974884	108974911	chr8:108974884-108974911	0	CAGCAAGTTCCTAGCCATTGATTTGCCT	1	3	8	ACC2	-	.
chr8	108975546	108975575	chr8:108975546-108975575	0	AGCCAAGTCTTCAGTCGTAGGGGAAAGTTT	1	2	10	AD2	-	.
chr8	108975615	108975637	chr8:108975615-108975637	0	AAACTAGCTATACTAGCAATTTT	1	3	3	ACC1	1.0	.
chr8	108977367	108977399	chr8:108977367-108977399	0	AAATTAGCTGGATAAAGCAAAAATGGCATGCCC	1	3	13	ACC1	1.0	.
chr8	108982046	108982067	chr8:108982046-108982067	0	TAGCATGCCTCCAAGCTTTGTT	1	3	2	ACD2	1.0	.
chr8	108985503	108985531	chr8:108985503-108985531	0	GAACATGCTCCTTTAGCTCGGAGGAGTTT	2	2	9	AB1	1.0	.
chr8	108988294	108988322	chr8:108988294-108988322	0	AAGCAAGCCAAGAAGAAAAAAACAGGCTG	1	3	9	BCC1	1.0	.
chr8	108998511	108998532	chr8:108998511-108998532	0	GAATAAGCTCCTTAACTTGTTT	1	2	2	AC2	-	.
chr8	109000162	109000187	chr8:109000162-109000187	0	GGGCTTGTTTCTTCTGAGGCCTTTCT	1	2	6	AB1	-	.
chr8	109000504	109000533	chr8:109000504-109000533	0	TGACAAGTTTGGTATGTGCAAAGCATTCTT	1	2	10	AC2	1.0	.
chr8	109003166	109003189	chr8:109003166-109003189	0	AGACTTACCTATCAAACCTTGCCC	1	2	4	AD2	1.0	.
chr8	109007537	109007559	chr8:109007537-109007559	0	CAACATGTTGGCCAGGCTGGTCT	1	3	3	BCC1	1.0	.
chr8	109008433	109008456	chr8:109008433-109008456	0	AAACATCTCTTCTGGGTCTTGCCC	1	2	4	AD2	1.0	.
chr8	109009976	109009998	chr8:109009976-109009998	0	AAACATCTTTCAAAAGTTAGTCC	1	2	3	AA2	-	.
chr8	109012416	109012438	chr8:109012416-109012438	0	GAAAATGTCTCCAGAGCATGTCA	1	2	3	AC2	-	.
chr8	109014019	109014048	chr8:109014019-109014048	0	AGGCATGTCAAAGGATGCAGGAGCCAGCTG	1	3	10	BCC2	1.0	dELS
chr8	109015247	109015268	chr8:109015247-109015268	0	AAGCAAGTCCTGTGGCATTTTG	2	3	2	ACC1	-	.
chr8	109018090	109018117	chr8:109018090-109018117	0	TAACTTGCCTAAAAGTCATGGCTATTCC	1	3	8	ACC1	1.0	.
chr8	109022199	109022225	chr8:109022199-109022225	0	ATACTTGCTTCTATACTAAACAACTTT	1	2	7	AD3	-	.
chr8	109023390	109023422	chr8:109023390-109023422	0	AGACCAGCCTGGCCAACATGGTAAAACCTGTCT	1	2	13	BB2	1.0	.
chr8	109025256	109025285	chr8:109025256-109025285	0	GAACAATTCTCACACCCACTAGACTTGATT	1	2	10	AD2	-	.
chr8	109028192	109028216	chr8:109028192-109028216	0	GGGCATGCTTTATCAGGGCCAGACC	2	2	5	BD1	-	.
chr8	109028469	109028501	chr8:109028469-109028501	0	TGGCTAGTTTTATTAGATTGATTAAGTTAGTTA	1	3	13	ACC2	-	.
chr8	109030015	109030042	chr8:109030015-109030042	0	GAGCATGCTTCCTAGTGTGAATAACTTT	2	2	8	AA1	1.0	.
chr8	109030117	109030141	chr8:109030117-109030141	0	AAACTAGCCATTCTGTGGGAAGCCT	1	3	5	ACC2	2.0	.
chr8	109032590	109032611	chr8:109032590-109032611	0	AGACAGGCCAAGTAACTTGTCC	1	3	2	BCC2	-	.
chr8	109032749	109032769	chr8:109032749-109032769	0	CAGCTTGCTGAAAGCTGGTTT	1	3	1	BCC1	-	.
chr8	109032921	109032945	chr8:109032921-109032945	0	GGTCCAGCCTTCTTAAGACAAGTCT	1	2	5	BD4	1.0	.
chr8	109033071	109033103	chr8:109033071-109033103	0	GAGCTGCTTTGATGGTAGGGAGAAGGCAAGTTT	1	2	13	AB1	-	.
chr8	109035511	109035540	chr8:109035511-109035540	0	GAGCAAAGCCAGACAAAGAAAAACAAGCTC	1	2	10	AD1	1.0	.
chr8	109041694	109041721	chr8:109041694-109041721	0	GAATTTGCTTTAAATCACAGGCTTACTT	1	2	8	AA2	1.0	.
chr8	109044082	109044112	chr8:109044082-109044112	0	TCTCAAGTCTCATCCAAGACAAGGCAAGTCC	1	3	11	CDD2	-	.
chr8	109045390	109045410	chr8:109045390-109045410	0	CAACAAGTCTCTAGGAAGTTC	1	3	1	ACC2	1.0	.
chr8	109046486	109046508	chr8:109046486-109046508	0	TAACATATCTTGAAAGCAAGCCG	1	3	3	ACC2	1.0	.
chr8	109046607	109046639	chr8:109046607-109046639	0	AAACATGCCTGGTACTCAATAAAAAACTACTAG	1	3	13	ACD2	2.0	.
chr8	109047711	109047732	chr8:109047711-109047732	0	AGGCTTTTTTTAAGACATGCCA	1	2	2	AC2	-	.
chr8	109047770	109047790	chr8:109047770-109047790	0	AAGAAAGTTTAAAGGAAGTTC	1	2	1	AA2	-	.
chr8	109051036	109051065	chr8:109051036-109051065	0	GGGCAAACCTGTAGCGTGGAAAGCAAATCC	1	2	10	AA2	1.0	.
chr8	109055104	109055124	chr8:109055104-109055124	0	AGGCTACTCAAGGGCAAGCTT	1	2	1	AC1	1.0	dELS
chr8	109055491	109055512	chr8:109055491-109055512	0	AAGCTTTGCCATAGACTTGCCT	1	2	2	AD1	1.0	.
chr8	109059849	109059871	chr8:109059849-109059871	0	CGCCTTGTTGGCCAGGCTTGCCT	1	3	3	CCD1	1.0	.
chr8	109060379	109060401	chr8:109060379-109060401	0	GAACTTGTCTCAGGGATTTGACC	1	2	3	AD1	-	.
chr8	109066092	109066121	chr8:109066092-109066121	0	AGAATAGTTTCACTGCCCTAAAAATTGTCT	1	2	10	AA2	-	.
chr8	109068439	109068460	chr8:109068439-109068460	0	GGGCAGGTTGAGCAACTTGCCC	1	3	2	BCC2	1.0	.
chr8	109070377	109070409	chr8:109070377-109070409	0	GGAATTGTTGGTTCCTCCTATCCAGACTTGTTC	1	2	13	AC1	2.0	.
chr8	109071043	109071065	chr8:109071043-109071065	0	GAGCTCGTCCCCCGATCAAGCCC	1	2	3	BD2	-	.
chr8	109071229	109071254	chr8:109071229-109071254	0	GAGCCAGCTCCAGCCCAGGCCAGCCC	1	2	6	BB2	1.0	.
chr8	109073550	109073582	chr8:109073550-109073582	0	AAACATGTGTCTAGAATGGGAGAAGACATTCTC	1	2	13	AD2	-	dELS
chr8	109073643	109073662	chr8:109073643-109073662	0	AGGCAAGTTTAAAGTTGCTG	2	2	0	AC1	-	dELS
chr8	109073970	109073999	chr8:109073970-109073999	0	GAACAAATCCACAGTTGCATAAACATGCCC	1	1	10	A2	1.0	.
chr8	109074092	109074117	chr8:109074092-109074117	0	GGACTGGCTTTTCCAGGAGCTTTTTT	1	2	6	AB2	-	.
chr8	109075666	109075686	chr8:109075666-109075686	0	CCAATAGTTTGAAACTAGCCT	1	3	1	ACD1	-	.
chr8	109079418	109079445	chr8:109079418-109079445	0	ACACTAGCTTCCAAAGGTAAACATGTAC	1	2	8	DD3	-	.
chr8	109081791	109081821	chr8:109081791-109081821	0	AGGCAAGCCCCTTCTGCCTATGAGCCTGTGT	1	2	11	BD1	-	.
chr8	109083088	109083116	chr8:109083088-109083116	0	GATCTTGCCTTTTAAAAAAAGAAATGTTC	1	2	9	AD2	1.0	.
chr8	109084222	109084243	chr8:109084222-109084243	0	AGGCTAGACAAGAGACAAGCTT	1	2	2	CD	1.0	.
chr8	109086933	109086958	chr8:109086933-109086958	0	GGAAATGTCATCTCAAAGGCTTGCTA	1	3	6	ACC1	-	.
chr8	109087015	109087041	chr8:109087015-109087041	0	TAACAAGCTTGATTATTGAGCTTCTTG	1	3	7	ACC1	-	.
chr8	109087194	109087226	chr8:109087194-109087226	0	AAGCATTTTTCTCCATTAAGAGGGAACTGGTCC	1	2	13	AB2	-	.
chr8	109088724	109088754	chr8:109088724-109088754	0	AGGTTAGTTTAAAAATAAATGAAACTTTCTT	1	2	11	AA2	-	.
chr8	109089883	109089903	chr8:109089883-109089903	0	ATACATTTTTAAAACTTGTTT	2	2	1	AD1	1.0	.
chr8	109090062	109090083	chr8:109090062-109090083	0	AGACTTGGCTCCAAACAACCTT	1	2	2	AD2	-	.
chr8	109091362	109091394	chr8:109091362-109091394	0	GAGCTAGTTTTGTACAAAATTAGTGACCTGCTT	1	2	13	BC1	-	.
chr8	109097610	109097637	chr8:109097610-109097637	0	GAGCAAGCCCCCAGTGGGATACAAGTCA	1	2	8	CD	-	.
chr8	109099387	109099416	chr8:109099387-109099416	0	GGACATGGCTAGAGGGCCAAAGACACGTTT	1	2	10	BD2	1.0	.
chr8	109099608	109099640	chr8:109099608-109099640	0	AAGCTAATTTAGCTCTGAGAATTAAACAAGGCC	1	2	13	AD2	-	dELS
chr8	109101653	109101681	chr8:109101653-109101681	0	AAACATATTTCAGTAGGTTAAGCATGTCA	1	2	9	AC2	-	.
chr8	109102903	109102933	chr8:109102903-109102933	0	TAGCTAGCTGGCATGGTCCTCAAGGTTGTTT	1	3	11	ACC2	1.0	.
chr8	109103228	109103250	chr8:109103228-109103250	0	CAGCATTCCCTGATGACATGTCT	1	3	3	ACC2	-	.
chr8	109105515	109105542	chr8:109105515-109105542	0	AAACATTCCTGTTGCATGGAGCTATCTT	1	2	8	AA2	-	.
chr8	109105890	109105919	chr8:109105890-109105919	0	TATCTAGTCCTTTACAGTAAAAGCTTGCTG	1	3	10	CCD1	-	.
chr8	109106069	109106093	chr8:109106069-109106093	0	GAGCAAGCTTATCACAGGCAGCCTA	1	3	5	ABC2	-	.
chr8	109106595	109106627	chr8:109106595-109106627	0	AGGAATCTTTACACATTGATGCCAAACTTGTTT	2	2	13	AA1	-	.
chr8	109106771	109106794	chr8:109106771-109106794	0	AGACTAGCATTCATGAACTATTTT	1	2	4	AD2	-	.
chr8	109108588	109108616	chr8:109108588-109108616	0	AAGCAAGCTATATTAGGGCAGACTTTTCC	1	2	9	AC2	-	.
chr8	109111269	109111294	chr8:109111269-109111294	0	AAGCTTGGCTAAATTCAGATTTGTTT	1	2	6	AD2	1.0	.
chr8	109111919	109111942	chr8:109111919-109111942	0	GAGGTAGTCTTCAAATACAAGTTT	1	2	4	AD2	-	.
chr8	109111995	109112021	chr8:109111995-109112021	0	GAGCTTTTTCACAACTTAAGATTGCCC	1	2	7	AA2	-	.
chr8	109113259	109113279	chr8:109113259-109113279	0	AAGCCTGTTTGGAGCAGGTTC	1	2	1	BB2	1.0	.
chr8	109113857	109113888	chr8:109113857-109113888	0	AAGCATGCTAGAAGAGATAACCCAATTAGCCT	1	3	12	ACC2	-	.
chr8	109121929	109121949	chr8:109121929-109121949	0	GAGCTAGTTTAAAATTTGCTG	1	2	1	AC1	-	.
chr8	109122194	109122213	chr8:109122194-109122213	0	AGACAAGTCCAAACTTTACA	2	3	0	ACD2	1.0	.
chr8	109123266	109123289	chr8:109123266-109123289	0	AAATTTGTTTCAGCAGACAAACTC	1	2	4	AA2	-	.
chr8	109127254	109127278	chr8:109127254-109127278	0	AGCCTAGCCTGCATTAACCATGCTC	1	2	5	DD2	-	.
chr8	109128685	109128716	chr8:109128685-109128716	0	AGACAAGTGAGATAGAAACTGGAAACTTGTTT	1	2	12	CD	-	.
chr8	109131201	109131231	chr8:109131201-109131231	0	GTGCCTGCTCCAAAACCTCTGGGACAAGCTG	1	3	11	BCD1	1.0	.
chr8	109135311	109135343	chr8:109135311-109135343	0	AAGAAAGTCTGATGGGGCTTTCTGGAATTGCTC	1	2	13	AA2	-	.
chr8	109137185	109137213	chr8:109137185-109137213	0	AGATTTGTTCTTTTTGCTTAGTCTTGCTT	1	2	9	AD2	-	.
chr8	109138425	109138456	chr8:109138425-109138456	0	AACCAAGTCTAAATGATGGTAAAGGATTGTTC	1	2	12	AD2	1.0	.
chr8	109138504	109138536	chr8:109138504-109138536	0	AAGCATGCCATGTTGGACTTTAAAGGCCAGTTT	1	2	13	BC2	-	.
chr8	109139139	109139161	chr8:109139139-109139161	0	AGACATGTATCGGGGACCTGCCC	1	2	3	BD2	-	.
chr8	109141567	109141589	chr8:109141567-109141589	0	AAACTATCTCATGGAGCATTTTT	1	2	3	AA2	-	.
chr8	109147996	109148028	chr8:109147996-109148028	0	AGACATGTTGCAAGTTGGTATTAAGGCAATTCA	1	3	13	ACC1	2.0	.
chr8	109149142	109149174	chr8:109149142-109149174	0	AAACAAACTGTTATGTATATTTAGGGCTTGTTC	1	2	13	AC1	-	.
chr8	109153207	109153239	chr8:109153207-109153239	0	CAACTTGCCCCCATGCTGTGATGTGGCTTGCCT	1	2	13	CC	-	dELS
chr8	109160790	109160819	chr8:109160790-109160819	0	AGGCGAGCCTTCATGGAAAAAAGCTAGCTC	1	1	10	B1	2.0	.
chr8	109161238	109161257	chr8:109161238-109161257	0	AACTTTGTTCAAACAAGTTT	3	2	0	AD4	-	.
chr8	109161954	109161973	chr8:109161954-109161973	0	TGACATGCTCAGACTTCTCC	3	2	0	AC2	-	.
chr8	109165847	109165874	chr8:109165847-109165874	0	GAAAATGCTTTGACATGCAGACAAGGTC	1	2	8	AD3	1.0	.
chr8	109167194	109167216	chr8:109167194-109167216	0	AAACTTCCTGACATAACAAGCTT	1	3	3	ACC2	-	.
chr8	109169858	109169884	chr8:109169858-109169884	0	AGACTTTTTCTAACAATGAGTATGCTT	1	2	7	AA2	-	.
chr8	109172280	109172304	chr8:109172280-109172304	0	AAGCATGTTTCATGTACACAAATTC	2	2	5	AD1	1.0	.
chr8	109173768	109173788	chr8:109173768-109173788	0	GAACTTCTTGGAGACTTGTTG	1	3	1	ACC2	-	.
chr8	109175443	109175474	chr8:109175443-109175474	0	AAACATGTTGCCTGCAAAACCCAAAGAAGTTT	1	2	12	AC2	-	.
chr8	109176303	109176334	chr8:109176303-109176334	0	AGACTTTTTTTCACTTGGACTAGAACTTTTCT	1	2	12	AA2	-	.
chr8	109179715	109179745	chr8:109179715-109179745	0	AAAAAAGTTCTGTAAAAGGAAAAACAAGCTC	1	1	11	A1	1.0	.
chr8	109180298	109180321	chr8:109180298-109180321	0	AAACTTTTTGGTCTTAGCTAGCCC	1	3	4	ACC2	-	dELS,CTCF-bound
chr8	109184511	109184537	chr8:109184511-109184537	0	TGGCTTTTTTCTCCTGTAAACATGCTA	1	3	7	ACC2	-	.
chr8	109185672	109185692	chr8:109185672-109185692	0	AGAAGTGTTTCAGGCTTGCTA	1	3	1	ABC1	1.0	.
chr8	109185932	109185959	chr8:109185932-109185959	0	GGGCTTTTATCAGACACAAAACTTGCTT	1	2	8	AD1	1.0	.
chr8	109187851	109187882	chr8:109187851-109187882	0	AGCCATGCTTCCACCACTTAGGGGACCTGCTC	1	2	12	BD2	1.0	.
chr8	109189063	109189091	chr8:109189063-109189091	0	TAACTTGCACAAGGTTACATAGCTAGCTT	1	3	9	CCD2	-	.
chr8	109189912	109189942	chr8:109189912-109189942	0	CGGATAGCTCCTGCCTTGAGGGAGCTAGCCG	1	3	11	ACC1	-	dELS
chr8	109191373	109191398	chr8:109191373-109191398	0	AAATTAGCCTGGCCACAAAAATGTTC	1	2	6	AA2	1.0	.
chr8	109192371	109192403	chr8:109192371-109192403	0	AAACTAGCCAGACATCAAGATGCCAGGATGTCC	1	3	13	ACC2	2.0	.
chr8	109192479	109192506	chr8:109192479-109192506	0	AAAGTTGTCTGTCACTCTAGACTTGCAT	1	2	8	AD3	-	.
chr8	109193495	109193517	chr8:109193495-109193517	0	GAGCTTTCTCAGCAAGCTAGGTC	1	2	3	AD2	-	.
chr8	109194912	109194934	chr8:109194912-109194934	0	CGACATGCCCTGGAGACATTTTC	1	2	3	AC2	3.0	.
chr8	109195715	109195735	chr8:109195715-109195735	0	GAGCTTGTTCAGGGGAACTCC	1	2	1	AA1	1.0	dELS
chr8	109198315	109198345	chr8:109198315-109198345	0	ACACATTTTTCTAGTTACTAGAAACTAGTTC	2	2	11	AD1	-	.
chr8	109198696	109198720	chr8:109198696-109198720	0	GAAATATTTTATATAAGGCTTGTCT	1	2	5	AA1	-	.
chr8	109198901	109198922	chr8:109198901-109198922	0	AGGCAGGCTGGTAGACTTGCTA	1	3	2	BCC2	-	.
chr8	109199988	109200007	chr8:109199988-109200007	0	AAAATTGTCCAAGATAGTTT	1	2	0	AA2	-	.
chr8	109202381	109202411	chr8:109202381-109202411	0	AGACATGTTGGTTCCAGCTGCAAAATAGTTC	1	2	11	AC2	-	.
chr8	109202521	109202544	chr8:109202521-109202544	0	AAAAATGCTCCAGCAAGCAACTCT	1	2	4	AA2	1.0	.
chr8	109207094	109207116	chr8:109207094-109207116	0	AAACGTCCTTAATAGGCAAGTTT	1	2	3	AB1	2.0	.
chr8	109208803	109208826	chr8:109208803-109208826	0	AAGAAAGTTTCATTAAATTTGTTC	1	2	4	AA2	-	.
chr8	109209465	109209493	chr8:109209465-109209493	0	GAACTATCCTGTGCATTGGTAGCATGCTA	1	3	9	ACC2	2.0	.
chr8	109211723	109211745	chr8:109211723-109211745	0	GGATTTGTTCAGCAATCTTGCCT	1	2	3	AD2	1.0	.
chr8	109216677	109216703	chr8:109216677-109216703	0	GAACTTGCTTTATGATTCTGCATGTTC	1	2	7	CD	-	.
chr8	109217934	109217964	chr8:109217934-109217964	0	TAGCTTTCCTGCATTGGGTTAGAGCATGCTG	1	3	11	ACC2	-	.
chr8	109220130	109220152	chr8:109220130-109220152	0	GAACATATTAACTAAACATGTTA	1	3	3	ACC2	-	.
chr8	109220414	109220441	chr8:109220414-109220441	0	TGACATGTTTAGGTACACGGGATTGCCA	1	3	8	ACC2	-	.
chr8	109221011	109221039	chr8:109221011-109221039	0	GAGCATGTTTGTTTCTCTCTGCCTAGTTC	1	2	9	CD	-	.
chr8	109225124	109225156	chr8:109225124-109225156	0	CTGCTTGCTCATTTGTGTTGTAGAGACAAGCTA	1	3	13	CCD1	3.0	.
chr8	109228927	109228948	chr8:109228927-109228948	0	AAGCTTCTCTTTAAGCAACCTT	1	2	2	AA2	-	.
chr8	109229252	109229283	chr8:109229252-109229283	0	GGAGAAGTTCACTCACGTAAAAAAAAATGTCT	1	2	12	AA2	3.0	dELS
chr8	109229403	109229433	chr8:109229403-109229433	0	AAACAAGATCTTTGGGTAAGTAAACAAGTAC	1	2	11	DD2	-	dELS
chr8	109231522	109231552	chr8:109231522-109231552	0	GAACAAGCCATTCCCTATCCTAAAGAAGCTC	1	2	11	AC2	1.0	.
chr8	109233856	109233876	chr8:109233856-109233876	0	GGACTTGCTTTATGCAAGGTT	1	2	1	DD1	-	.
chr8	109237477	109237500	chr8:109237477-109237500	0	AGAATTGCTTGGTAGGACTAGATT	1	2	4	AD3	2.0	.
chr8	109241937	109241960	chr8:109241937-109241960	0	AAACAAACCTGGAAAGGTAAGTTT	1	2	4	AA2	1.0	.
chr8	109242236	109242258	chr8:109242236-109242258	0	GAGCTTGCTCTCTTAAGATGTTT	1	2	3	AC1	-	.
chr8	109243112	109243143	chr8:109243112-109243143	0	AGGCTTGCTACTTGCTGCTTAGCAACCTGTCC	1	3	12	BCC2	2.0	.
chr8	109246378	109246409	chr8:109246378-109246409	0	GAACAGGCTTGGAGAGTTTGAGTAACTTGTTC	1	2	12	BC2	-	.
chr8	109246649	109246670	chr8:109246649-109246670	0	AGACATGTTGTAAGGATAGTCT	1	2	2	AC2	1.0	.
chr8	109247000	109247028	chr8:109247000-109247028	0	GGGCTTTTTCGTAGAGCCAGTGCTTGCTC	1	2	9	AD2	-	.
chr8	109247617	109247639	chr8:109247617-109247639	0	TAGCAATTTCATACAGCTTGTCT	1	3	3	ACC2	-	.
chr8	109250057	109250088	chr8:109250057-109250088	0	AGGCTGGTCTTGAACTCAACTCAAGCAATCCT	1	2	12	AB2	-	.
chr8	109251683	109251710	chr8:109251683-109251710	0	AATCTTGATCTTTTCAGAGGACTAGCTT	1	2	8	DD1	-	.
chr8	109253483	109253504	chr8:109253483-109253504	0	TGACTTGCCAGTGAATTTGTTT	1	3	2	ACC2	-	.
chr8	109255222	109255243	chr8:109255222-109255243	0	AAATATGCTTATAATCTAGTTT	1	2	2	AD2	-	.
chr8	109255862	109255881	chr8:109255862-109255881	0	CAGCATGTTTCAGCAGGTTT	4	3	0	BCC1	1.0	.
chr8	109263224	109263250	chr8:109263224-109263250	0	AGGGATGTTTGCATAATGAACAACCTT	1	2	7	AA2	-	.
chr8	109280438	109280460	chr8:109280438-109280460	0	CAGCTAGCCGCCAAAAGTAGTTT	1	3	3	ACC2	3.0	.
chr8	109283208	109283230	chr8:109283208-109283230	0	AGGCCAGTCTTTCAAACTAGTCC	1	1	3	B1	-	.
chr8	109283361	109283383	chr8:109283361-109283383	0	AAACATGTTTGAGGGAATAATTC	2	2	3	AA1	1.0	.
chr8	109285469	109285499	chr8:109285469-109285499	0	AAGTAAGCTTCATTCCTGGGGAAGCAAGGTT	1	2	11	AD3	1.0	.
chr8	109288327	109288357	chr8:109288327-109288357	0	AGGCAAGCTTTCTATTCCCTCGAGATTGCTT	1	1	11	A2	1.0	.
chr8	109288747	109288773	chr8:109288747-109288773	0	AAACTAATTTTTTAAAATAACTTGTTT	1	2	7	AC2	1.0	.
chr8	109290301	109290325	chr8:109290301-109290325	0	AAACATGTCCATCTTGGAGAAATCT	2	2	5	AA1	-	.
chr8	109292371	109292393	chr8:109292371-109292393	0	GAACAAATCTAGGAGACTTATTC	1	2	3	AA2	-	.
chr8	109293903	109293934	chr8:109293903-109293934	0	AAACATGTTTTTTCTCAAAAACAAAAGAGCCT	2	2	12	AB1	-	.
chr8	109294196	109294225	chr8:109294196-109294225	0	GAAAAAGCCTAACTGAAAAAAAGGTAGCTT	1	2	10	AA2	1.0	.
chr8	109294545	109294570	chr8:109294545-109294570	0	TGACAAGTTTTGGCAGGAACAAGTAG	1	3	6	CCD1	-	dELS,CTCF-bound
chr8	109294671	109294693	chr8:109294671-109294693	0	TTTCTAGTTTTCTGAACAAGCCC	1	3	3	CDD2	-	.
chr8	109295017	109295041	chr8:109295017-109295041	0	AAACATCTCTGAAGGGAGCTTATTT	1	2	5	AA2	-	.
chr8	109296853	109296872	chr8:109296853-109296872	0	GAATATGCTTAAGGTAGCCC	1	2	0	AA2	1.0	.
chr8	109299341	109299361	chr8:109299341-109299361	0	CAGGTAGCCTGGGGCAAGTTC	1	2	1	AC3	-	.
chr8	109299411	109299436	chr8:109299411-109299436	0	AGGCATGTTGGGAGTGAGACAGGCCC	1	2	6	BC2	-	.
chr8	109299968	109299989	chr8:109299968-109299989	0	AGACTTGCTGGGTGGCTAGATC	1	3	2	CCD1	-	.
chr8	109300161	109300192	chr8:109300161-109300192	0	AATCAAGTCTGGTAATATGACAAAACAAGGTT	1	2	12	DD3	-	.
chr8	109301941	109301965	chr8:109301941-109301965	0	TGGCAAGTCAAGTGCGGGGATGCCT	1	3	5	ACC2	-	.
chr8	109302045	109302074	chr8:109302045-109302074	0	GGGCTTGCCTCCTTCACTATGGGCAACCTT	1	1	10	A1	-	.
chr8	109303917	109303939	chr8:109303917-109303939	0	GGACAAGTCTTACAGGTTAGTTC	1	1	3	A2	-	.
chr8	109304239	109304268	chr8:109304239-109304268	0	CAACTTGACCTTACTGTTTTAGGCTAGCCC	1	2	10	CD	-	.
chr8	109316931	109316960	chr8:109316931-109316960	0	AAACAAGCTTTAAGAACCTAAAACATGGTT	2	1	10	D1	1.0	.
chr8	109319514	109319533	chr8:109319514-109319533	0	TAAGATGTCAAGGCAAGCTT	4	3	0	ACC1	-	dELS
chr8	109320298	109320321	chr8:109320298-109320321	0	GACCATGCCCAGGGGGGCCAGTTC	1	2	4	BD2	-	.
chr8	109328152	109328178	chr8:109328152-109328178	0	AGATTAGCCCCACCACCAATCTAGTTT	1	2	7	AD2	1.0	.
chr8	109332484	109332503	chr8:109332484-109332503	0	AAAGAATCTTAAACAAGCTT	1	2	0	AA1	-	pELS
chr8	109332899	109332921	chr8:109332899-109332921	0	AGACTAGTTTAGGAAAGATATTC	2	2	3	AA1	-	.
chr8	109335196	109335216	chr8:109335196-109335216	0	GAATTAGTTTGAGATTTGTTT	1	2	1	AA2	-	.
chr8	109340382	109340410	chr8:109340382-109340410	0	AAACCAGTCTACACTCTAAAAACATGATC	2	2	9	BD3	-	.
chr8	109340590	109340610	chr8:109340590-109340610	0	AAACATGCTGCAGACATGATT	2	2	1	CD	-	.
chr8	109341400	109341428	chr8:109341400-109341428	0	AGGCCTGTTTACAATTGAAAAACATGACT	2	2	9	BD3	-	.
chr8	109342690	109342722	chr8:109342690-109342722	0	AGACAGGTTTCGCCATGTTGCCCAGGCTGGTCT	1	2	13	BB2	-	.
chr8	109343450	109343473	chr8:109343450-109343473	1	GAACATTCCTTGCTCAGCATGCCA	1	3	4	ACC2	-	.
chr8	109343525	109343553	chr8:109343525-109343553	0	AAACTTGCCATAAATTAGAAAACAATTTC	1	2	9	AC2	1.0	.
chr8	109344390	109344413	chr8:109344390-109344413	0	GAGCAAATCCCAGGAAACTTGCGT	1	2	4	AD2	1.0	.
chr8	109345505	109345524	chr8:109345505-109345524	0	AAACCTACCCAAACAAGTTT	3	2	0	AB1	1.0	.
chr8	109349571	109349600	chr8:109349571-109349600	0	AGACATTTTCAGCACCTCCCAGACTTTCCT	1	2	10	AA2	-	.
chr8	109350926	109350955	chr8:109350926-109350955	0	GGGATTGCTTTCTTTGCTGCAAGAAAGCTT	1	2	10	AA2	-	.
chr8	109353552	109353581	chr8:109353552-109353581	0	AAGCTTATTTTACAAGGCCAAGATAAGCTT	1	2	10	AA2	-	.
chr8	109354079	109354101	chr8:109354079-109354101	0	AAACAAGCTCTTAAATCATACCC	2	2	3	AD1	-	.
chr8	109355283	109355307	chr8:109355283-109355307	0	AACCTTGCCTAGACAGAGCAAGACT	1	2	5	DD3	-	.
chr8	109356809	109356828	chr8:109356809-109356828	0	AAACCAGCTTGAGCATCTCC	4	2	0	AB3	1.0	.
chr8	109357587	109357610	chr8:109357587-109357610	0	AGACAAGTGAAATAAGACAAGTTT	1	2	4	CD	2.0	.
chr8	109361604	109361632	chr8:109361604-109361632	0	AGGCATGCGCCACCCCACCAGGCTAATTT	1	2	9	AD2	-	.
chr8	109363800	109363828	chr8:109363800-109363828	0	GGGCATGTCTTCTTTATAGAAGCCAGTGT	2	2	9	BD1	1.0	pELS
chr8	109367682	109367701	chr8:109367682-109367701	0	AGACTAGCCTGGGCAACCAG	2	3	0	ACD2	-	dELS
chr8	109368369	109368401	chr8:109368369-109368401	0	GGGCAAGTTATTTCGCTGAGCCTTAGCTTACTC	1	3	13	ACC1	1.0	dELS,CTCF-bound
chr8	109371345	109371377	chr8:109371345-109371377	0	GGGGTTGTTTGTATTTTTCTTGTAAATTTGTTT	1	2	13	AA2	-	.
chr8	109376168	109376191	chr8:109376168-109376191	0	CACTTTGTTTACCTAAGCAAGCTT	1	3	4	ACD1	1.0	.
chr8	109382074	109382102	chr8:109382074-109382102	0	GGAAAAGCTTACTAAGGGGAAACTTGATT	1	2	9	AD3	-	.
chr8	109382791	109382815	chr8:109382791-109382815	0	AAACTTTTGTACTTCAAACATGTTT	2	2	5	AD1	3.0	.
chr8	109387170	109387195	chr8:109387170-109387195	0	AGACCTGCTTCTCACAAATCTTGTCC	1	2	6	BD2	-	.
chr8	109388906	109388937	chr8:109388906-109388937	0	AAACATCTTCAACAAAGTCTGGGAAATAGTTT	1	2	12	AA2	-	.
chr8	109390049	109390081	chr8:109390049-109390081	0	CAATATGTTCTGTTATAGAAGAAGGACAAGCTG	1	3	13	ACC1	-	.
chr8	109402484	109402503	chr8:109402484-109402503	0	AGACTAGCCCCGGTTTGTCA	2	3	0	ACC2	2.0	.
chr8	109404669	109404700	chr8:109404669-109404700	0	GAACAAGTTATCAAATCCCAGTCGACAATCCT	1	3	12	ACC1	1.0	.
chr8	109407592	109407620	chr8:109407592-109407620	0	GAACAAACCTCACAGATCAGAGATTGTTT	1	2	9	AA2	-	.
chr8	109408424	109408455	chr8:109408424-109408455	0	AGGCATATCTCAAAGGTTCCAAAGCCTTGCCC	1	2	12	AD2	1.0	.
chr8	109414700	109414725	chr8:109414700-109414725	0	GAACAAGCACGAGGGAGAACCAGCTT	1	2	6	BD2	-	.
chr8	109419464	109419493	chr8:109419464-109419493	0	AAACTTTCTCACAATAGCAAGAATTTGCTT	1	2	10	AA2	1.0	.
chr8	109420313	109420335	chr8:109420313-109420335	0	TAGCAAGCTTCATAAACTACTTG	1	3	3	ACC1	-	.
chr8	109422975	109422998	chr8:109422975-109422998	0	GAACATCTTTTTATGAACTTATTT	1	2	4	AA2	1.0	.
chr8	109423861	109423892	chr8:109423861-109423892	0	GTACATGTTTTGTGAGATTTATAAACGTGTTT	1	2	12	BD2	1.0	.
chr8	109428480	109428510	chr8:109428480-109428510	0	AAACAACTATGTAAACATAGAAAACAAGTCT	1	2	11	AD1	-	dELS
chr8	109433014	109433040	chr8:109433014-109433040	0	AGACTTATTTTTATTTGAGAAATGTCT	1	2	7	AA2	-	.
chr8	109434865	109434886	chr8:109434865-109434886	0	AAATGAGCTTATAAACTAGTTT	1	2	2	AB4	-	.
chr8	109435449	109435479	chr8:109435449-109435479	0	AAGCTTCCTCTTATAGAACAAAGGAAAGTCT	1	2	11	AA2	1.0	.
chr8	109436237	109436260	chr8:109436237-109436260	0	AGACTATTCTCAAAAGACAATTCT	1	2	4	AA2	1.0	.
chr8	109440732	109440761	chr8:109440732-109440761	0	CAGTATGTTTTAGAAGTGACCAGCATGTTT	1	3	10	ACC1	-	.
chr8	109442339	109442369	chr8:109442339-109442369	0	AAAAATGTTACTAATGAGTGTAAGCAAGTTA	1	3	11	ACC1	-	.
chr8	109449616	109449639	chr8:109449616-109449639	0	AAGCAATTTCTTCAGGACATTTTC	1	2	4	AA2	1.0	.
chr8	109450492	109450513	chr8:109450492-109450513	0	AGCAATGCTTTGAGACTTGTCA	1	3	2	ACD1	2.0	.
chr8	109453364	109453395	chr8:109453364-109453395	0	GAACCTGTTTATGTTGTTGCCTGGGTTTGTCT	1	2	12	AB2	-	.
chr8	109456803	109456827	chr8:109456803-109456827	0	GAACATGTTTGAAAGCAGCTAGTGA	1	3	5	CCD1	-	.
chr8	109458268	109458289	chr8:109458268-109458289	0	TGGCATGTCTCTCAGCTTTCTC	2	3	2	ACC1	-	.
chr8	109458481	109458508	chr8:109458481-109458508	0	TGTCATGCCTAGAAGAGCAGACAAGTCA	1	3	8	CCD1	2.0	.
chr8	109460701	109460727	chr8:109460701-109460727	0	GGTTATGCTCTATTTACAAACAAGCCC	1	2	7	AD4	-	.
chr8	109461787	109461809	chr8:109461787-109461809	0	AGACCTGTCTCCAAGGAAAGTTT	1	2	3	AB2	-	.
chr8	109470806	109470836	chr8:109470806-109470836	0	GAACAAGTTGAAAAGGAAAACACACTAGTTA	1	3	11	CCD2	2.0	.
chr8	109475031	109475052	chr8:109475031-109475052	0	AAACTAACTTTTGCACTTGTTT	1	2	2	AD2	2.0	dELS
chr8	109484015	109484045	chr8:109484015-109484045	0	CAGCCAGTTCCTTTCTGGTGAGAACAAGCTT	1	2	11	BC3	-	dELS
chr8	109484606	109484638	chr8:109484606-109484638	0	AGCCTTGCCCTTTAACTTTCCTCGGGCTTTTCT	1	2	13	AD3	-	.
chr8	109485256	109485276	chr8:109485256-109485276	0	AAACATGTCACAAATATGTTA	1	3	1	ACC2	1.0	.
chr8	109485907	109485932	chr8:109485907-109485932	0	AGAAAAGTTTTATTTGAAAAATGTTT	1	2	6	AA2	-	.
chr8	109489870	109489901	chr8:109489870-109489901	0	GAACAACTTTGTGTAGCTTTTCAAAAATGTTT	1	2	12	AA2	-	.
chr8	109493740	109493759	chr8:109493740-109493759	0	AACCTTGCCCAGGTAAGTCT	2	2	0	AD2	-	.
chr8	109495112	109495137	chr8:109495112-109495137	0	AAACATTTTTAGACTTAAGCTGGTTT	1	2	6	AB2	-	.
chr8	109496625	109496651	chr8:109496625-109496651	0	GGGCATGCCTGTAGTCCCAGCTACTCA	1	3	7	ACC1	-	.
chr8	109501836	109501868	chr8:109501836-109501868	0	TAGCATGCCTTTTATACCCATTTTGACATGTCT	1	2	13	CC	1.0	.
chr8	109502206	109502234	chr8:109502206-109502234	0	CAACATGTCATGGAAATTTGGGCATTTCT	1	3	9	ACC1	-	.
chr8	109502324	109502354	chr8:109502324-109502354	0	GAACAGGTCCTGTGGAAGATAAGATTTGTCT	1	2	11	AB2	-	.
chr8	109504019	109504042	chr8:109504019-109504042	0	GAGCAAGCTCCAATATGCAAGCAC	1	2	4	DD1	1.0	.
chr8	109506275	109506305	chr8:109506275-109506305	0	AACTTTGCTCTTAGCCAAATAGAACTAGCCG	1	3	11	ACD1	2.0	dELS
chr8	109506614	109506646	chr8:109506614-109506646	0	AGACTTGCTTACAAAAGTACATTGCACATATTT	2	2	13	AD1	2.0	.
chr8	109507946	109507974	chr8:109507946-109507974	0	AAATATGTTTTATTTTTAATGACTTGCCT	1	2	9	AC2	3.0	.
chr8	109508726	109508751	chr8:109508726-109508751	0	AGACTTATCTTGCTATCAACATGTTT	1	2	6	AC2	1.0	.
chr8	109509990	109510010	chr8:109509990-109510010	0	AAACCTGCTCAGAAAATGTTT	1	2	1	AB2	3.0	.
chr8	109510661	109510682	chr8:109510661-109510682	0	GAACTTGCATTTGAACTTGACC	1	2	2	DD2	-	.
chr8	109512036	109512068	chr8:109512036-109512068	0	GGGGTTGTTTGTTTTTTTCTTGTAAATTTGTTT	1	2	13	AA2	2.0	.
chr8	109515545	109515573	chr8:109515545-109515573	0	GGACATTCTTTTGCTTCCTAAGAATGTTT	1	2	9	AA2	-	DNase-H3K4me3
chr8	109516384	109516413	chr8:109516384-109516413	0	TGACATGGCTGAGAGAGTGCAAGCAAGCTC	1	2	10	CD	1.0	.
chr8	109517585	109517614	chr8:109517585-109517614	0	GAATTTGTCTTGCATTAGCCAAACATTTTT	1	2	10	AA2	-	dELS
chr8	109520069	109520094	chr8:109520069-109520094	0	GGATAAGCCTGTGGGAAGGCTTGCCT	1	1	6	A1	-	.
chr8	109522212	109522239	chr8:109522212-109522239	0	GAAATTGCTGGTTCTCTTGGACAAGCTG	1	3	8	ACC1	2.0	.
chr8	109522496	109522523	chr8:109522496-109522523	0	AAAGTTGTTTGAACAAAGGAGCATATCT	1	2	8	AA2	-	.
chr8	109525632	109525651	chr8:109525632-109525651	0	AGGCTAGCTTGGGCTTCTTC	3	1	0	A1	1.0	.
chr8	109526624	109526649	chr8:109526624-109526649	0	ATACTTGTCTGTACTTAAACTAATTT	1	2	6	AD3	-	.
chr8	109528246	109528269	chr8:109528246-109528269	0	AAACATCTTCAGTTATACATGTTT	1	2	4	AD2	-	.
chr8	109530400	109530430	chr8:109530400-109530430	0	GAGCTTGTCTAGTTCCGACTTAAGCTCTTTA	1	3	11	ABC2	-	.
chr8	109530737	109530756	chr8:109530737-109530756	0	GAACAAGTCCAAACTCCTTC	3	2	0	AB4	-	.
chr8	109532546	109532567	chr8:109532546-109532567	0	TATCTAGCTCTTGAACAAGTCA	1	3	2	CCD1	1.0	.
chr8	109537843	109537866	chr8:109537843-109537866	0	AAACAAGTACTCAGTAACTAGCTG	1	3	4	CCD2	1.0	.
chr8	109538900	109538920	chr8:109538900-109538920	0	AGGCTTGTTGAGAACAATTTG	1	3	1	ACC1	3.0	.
chr8	109539085	109539115	chr8:109539085-109539115	0	GAACATCTCAGGTTGAAAGAAGGGCAAGTCC	1	2	11	AC1	-	pELS,CTCF-bound
chr8	109541677	109541698	chr8:109541677-109541698	0	GGATAAGTTTATGGGCAAGCTC	1	1	2	A1	-	pELS,CTCF-bound
chr8	109542605	109542630	chr8:109542605-109542630	0	AGGCTAATTTTCATTTGAGAAAGTTT	1	2	6	AA2	1.0	.
chr8	109545121	109545143	chr8:109545121-109545143	0	AGATTAGCCTGGCCAACATGCTG	1	3	3	ACC1	-	.
chr8	109548394	109548425	chr8:109548394-109548425	0	TAACAAGTCTTGAAACCAGATAGTGCTAGCTG	1	3	12	CCD2	-	.
chr8	109548524	109548554	chr8:109548524-109548554	0	AAACCTGCCCAGATTTTGGTTGAGATTGCCT	1	2	11	AB2	-	.
chr8	109548675	109548700	chr8:109548675-109548700	0	AGTCAAGTCCTTAATTAGATTTGTCC	1	2	6	AD2	-	.
chr8	109550910	109550936	chr8:109550910-109550936	0	AAATAAGTTTTATGTTCAAACTAACCT	1	2	7	AA2	-	.
chr8	109560529	109560549	chr8:109560529-109560549	0	AGACATGTTCTGTTCTTGTTC	1	2	1	DD1	-	.
chr8	109562382	109562410	chr8:109562382-109562410	0	GAGATTGTTAATCCGTAATAGACATGCTT	1	2	9	AC1	-	.
chr8	109564774	109564801	chr8:109564774-109564801	0	CAACATGCTCCAAATATAAGACATTTGT	1	3	8	ACD2	-	.
chr8	109569267	109569287	chr8:109569267-109569287	0	GATCATTTTTAAAACTTGTCC	2	2	1	AD1	2.0	.
chr8	109569719	109569741	chr8:109569719-109569741	0	AAACAATTTTGTTAAGCATTCCT	1	2	3	AA2	-	.
chr8	109571403	109571434	chr8:109571403-109571434	0	GAAATAGTTTCCCTTCCATTTCAAACAAATCC	1	2	12	AA2	1.0	dELS
chr8	109572336	109572360	chr8:109572336-109572360	0	AAACTTGTTTCTCTTGAACTCTTCC	1	2	5	AB4	-	.
chr8	109581165	109581195	chr8:109581165-109581195	0	GGGCAACCTTGAGGGCAGAAACAGCTTGTTC	1	2	11	AC2	1.0	.
chr8	109581470	109581489	chr8:109581470-109581489	0	AAACTTGTTCAAACTTCACC	3	2	0	AD4	1.0	pELS
chr8	109582261	109582292	chr8:109582261-109582292	0	GAGCTAACTTTTTAAAAAGAAGCAACATGCTT	1	2	12	AC2	1.0	.
chr8	109584518	109584550	chr8:109584518-109584550	0	GAGCAAGCCACATCTGATTTACACAGAATGTTT	1	3	13	ACC2	-	dELS,CTCF-bound
chr8	109585422	109585454	chr8:109585422-109585454	0	AAACAAGGCATGGAGTGGTTAAACAACTTGCTC	1	3	13	CCD2	-	dELS
chr8	109586381	109586407	chr8:109586381-109586407	0	AGGCTGGTTTCATAAAGAGGCCAGTCT	1	2	7	BB2	-	.
chr8	109593726	109593758	chr8:109593726-109593758	1	AGACATGCTTCACAGCATCAAAGGAACTACACA	1	3	13	ACD2	-	.
chr8	109593795	109593820	chr8:109593795-109593820	1	GAACCACTCCAGTGGCAGGCATGTCC	2	2	6	AB1	1.0	.
chr8	109593960	109593982	chr8:109593960-109593982	1	AGACTTGTACATGGGACTTATCT	1	2	3	AD2	3.0	.
chr8	109594035	109594056	chr8:109594035-109594056	0	GAACTAGCTGGAAAGCCTGCTG	1	3	2	BCC2	2.0	.
chr8	109594939	109594961	chr8:109594939-109594961	0	AGACAAGCTCTCTGAGCTTCATT	1	2	3	AD4	1.0	.
chr8	109597317	109597346	chr8:109597317-109597346	0	GAACTTGTTCCTAATTCCAAGGCCTAATTC	1	2	10	AD1	-	dELS
chr8	109597361	109597389	chr8:109597361-109597389	0	AGAAAAGATCATCATTTTAAGGCAAGCCC	1	2	9	AD1	1.0	.
chr8	109597908	109597937	chr8:109597908-109597937	0	AACCATCCTCAGTGAGTCAGAAACATGTTT	2	2	10	AD1	1.0	dELS
chr8	109602619	109602651	chr8:109602619-109602651	0	AGACAGGTTTCATCATGTTGACCAGGCTGGTCT	1	2	13	BB2	-	dELS
chr8	109608591	109608613	chr8:109608591-109608613	0	AAGTTTGCTCAGAAAAAATGTTT	1	2	3	AA2	-	.
chr8	109611561	109611593	chr8:109611561-109611593	0	GAGCATTCTTTCTCTCAGGGTGAAAGAAAGTTT	1	2	13	AA2	-	.
chr8	109611704	109611728	chr8:109611704-109611728	0	TGACATGTGAAGAAAGGACTAGCTC	1	3	5	CCD2	-	.
chr8	109614944	109614964	chr8:109614944-109614964	0	TGGCAAGGTACAGGCTTGCTC	1	3	1	CCD2	-	.
chr8	109620415	109620439	chr8:109620415-109620439	0	AACTAAGCCTGAATAAAACATGCTG	1	3	5	ACD1	-	.
chr8	109624025	109624054	chr8:109624025-109624054	0	GAACTTGCTAGGCTAGAAAGAAAGAAGCTA	1	3	10	ACC2	-	.
chr8	109625613	109625640	chr8:109625613-109625640	0	AATCTTGCTTTGTTGGCCAGGCTGGTCT	1	2	8	BD3	-	.
chr8	109626575	109626605	chr8:109626575-109626605	0	AAACTTTCTTGATAATTAAACAAAAATGCCT	1	2	11	AA2	-	.
chr8	109630968	109630997	chr8:109630968-109630997	0	GAAAATCTTTCCTAGGAGTGGGGCTTGTTC	2	2	10	AA1	-	dELS
chr8	109631401	109631429	chr8:109631401-109631429	0	AAACATTCCCAGGATTTCTGAGCTATTTT	1	2	9	AA2	-	.
chr8	109631887	109631916	chr8:109631887-109631916	0	GGGTTTGTTTGCAGTTTCTAGGCCATGCCT	1	2	10	AD2	-	.
chr8	109632332	109632355	chr8:109632332-109632355	0	TGCCCAGCCCCAAGAAGCTAGTTC	1	3	4	BCD1	1.0	.
chr8	109636522	109636548	chr8:109636522-109636548	0	AAAGATGCTTACTGAATAAACATGTTT	2	1	7	A1	1.0	.
chr8	109638101	109638130	chr8:109638101-109638130	0	CAACTAGTCTTCTATCTGCATAATTTGTTC	1	3	10	ACC2	-	dELS
chr8	109638162	109638187	chr8:109638162-109638187	0	GAACTAGCTTAAAAGCCAGCAATCCA	1	3	6	ACC1	-	dELS
chr8	109639768	109639799	chr8:109639768-109639799	0	GAGCGATTTCCCCCTGCTGGTTGGACATGTCT	2	2	12	AB1	2.0	dELS,CTCF-bound
chr8	109639894	109639918	chr8:109639894-109639918	0	TAACATGCCCCCAAAGGCCTTGCTG	1	3	5	CCD2	1.0	dELS,CTCF-bound
chr8	109641246	109641272	chr8:109641246-109641272	0	AGATTTGTGCCCTTACCAAACATGCTC	2	2	7	AD1	1.0	.
chr8	109643347	109643374	chr8:109643347-109643374	0	AAATTAGCTGTGACAGTCTGACTTGTTT	1	3	8	ACC1	-	pELS,CTCF-bound
chr8	109643825	109643844	chr8:109643825-109643844	0	AGAGATGCTTAGGCAATTCT	1	2	0	AA2	-	.
chr8	109646045	109646064	chr8:109646045-109646064	0	AAATTTGTTTAAGAAAGCTC	1	2	0	AA2	-	.
chr8	109648122	109648144	chr8:109648122-109648144	0	AGACTTACTTTATGGTCTTGTTT	1	2	3	AD2	-	.
chr8	109650110	109650132	chr8:109650110-109650132	0	GAGGATGCTTCTCAGACATGCCA	1	2	3	AC2	-	.
chr8	109652869	109652890	chr8:109652869-109652890	0	AGGCAAGCTAGGTAACATCTCT	2	3	2	ACC1	-	.
chr8	109654105	109654125	chr8:109654105-109654125	0	AAACATGCCAAAAACTTTTCC	1	2	1	AC2	1.0	.
chr8	109658172	109658201	chr8:109658172-109658201	0	GGACAAGTTTTAGGTTAATTAAGCATGTTC	2	0	10	0	1.0	.
chr8	109662455	109662475	chr8:109662455-109662475	0	AAACTACTCCTGGTCTAGTCC	1	2	1	AD2	-	.
chr8	109662741	109662768	chr8:109662741-109662768	0	AAACTTTCTTGGTTATTCCAGCTTGCCT	1	2	8	AC2	1.0	.
chr8	109663827	109663846	chr8:109663827-109663846	0	AAACAAGTTACAGGTTGTCC	2	3	0	ACC2	-	.
chr8	109664239	109664262	chr8:109664239-109664262	0	TAACATGCTTGGAGAAACAAATGT	1	3	4	ACD2	-	.
chr8	109666429	109666452	chr8:109666429-109666452	0	AGACATCTCCTAGGAGACAAGATC	1	2	4	AD2	1.0	dELS,CTCF-bound
chr8	109667058	109667088	chr8:109667058-109667088	0	GAACTAACTTAGATATATTTCAAGGATGTTT	1	2	11	AA2	1.0	.
chr8	109670417	109670443	chr8:109670417-109670443	0	AGACTTTTCTTATTTATAAAAAAGTTT	1	2	7	AA2	-	.
chr8	109671595	109671615	chr8:109671595-109671615	0	TGAAATGTTTCAAACTAGTTT	1	2	1	AC3	-	.
chr8	109672378	109672397	chr8:109672378-109672397	0	GGGCAAGCTAAAGCAAGGTG	3	3	0	CCD1	-	.
chr8	109673726	109673754	chr8:109673726-109673754	0	AAACTCCTCCGAGCTAAAGGAGCATGTTC	2	2	9	AB1	2.0	.
chr8	109676861	109676893	chr8:109676861-109676893	0	GAACATGTCACTTTGGTATTTATTGGATTGCTT	1	3	13	ACC2	1.0	.
chr8	109679379	109679401	chr8:109679379-109679401	0	TTACTTGTCTAATAAACTTGCTT	1	2	3	CD	1.0	.
chr8	109680798	109680817	chr8:109680798-109680817	0	TGACTTGTTTAAATAAGCTC	2	2	0	AC2	-	PLS
chr8	109682306	109682337	chr8:109682306-109682337	0	GGGAAAGTTTGCAACTTCCTAGAGACTTGTTG	1	2	12	AC2	1.0	.
chr8	109682908	109682934	chr8:109682908-109682934	0	GGACATGACTTCAGAAGGTGCAAGCCC	1	2	7	DD2	-	.
chr8	109690818	109690839	chr8:109690818-109690839	0	GGAATAGTCTTTAAGAAAGTTT	1	2	2	AA2	1.0	.
chr8	109692690	109692722	chr8:109692690-109692722	0	AAGGAAGTTTCTGCACAAAAGGAAGGGATGCTT	1	2	13	AA2	1.0	.
chr8	109696847	109696866	chr8:109696847-109696866	0	AAACATGACCTAGCTTGTCT	4	2	0	CD	-	.
chr8	109697087	109697117	chr8:109697087-109697117	0	CGACTTGCGGCTCCTCTGGAGGAACATGCTT	1	3	11	CCD2	-	.
chr8	109699420	109699450	chr8:109699420-109699450	0	AAACATCTTGTAAAAACTTTGAAACAAGTCT	1	2	11	AC1	-	.
chr8	109700106	109700138	chr8:109700106-109700138	0	AAGCTTTCTCAACACAGCACCACAGGCAACCCC	1	2	13	AA2	3.0	.
chr8	109707796	109707825	chr8:109707796-109707825	0	AGAGTTATCCAACAATGCAAAGACTTGCTT	1	2	10	AA1	1.0	.
chr8	109708385	109708406	chr8:109708385-109708406	0	CAGCATGCTGGGAAACTGGTTT	2	3	2	BCC1	-	.
chr8	109709430	109709453	chr8:109709430-109709453	0	ATACATGCTTGTGGAAACTTTTCC	1	2	4	AD3	1.0	.
chr8	109712649	109712670	chr8:109712649-109712670	0	GTTCAAGTTTAAAGACAAGCCA	1	3	2	CDD2	-	.
chr8	109712862	109712881	chr8:109712862-109712881	0	TAACATGTTTGAGCATTTTT	3	2	0	AC2	-	.
chr8	109715163	109715184	chr8:109715163-109715184	0	AGGCAGGTCTCAAAAATAGCCC	1	2	2	AB2	-	.
chr8	109717296	109717324	chr8:109717296-109717324	0	GGATTAGCTTTGGTTCTGTAGGTTTGCCT	1	2	9	AA2	-	.
chr8	109718426	109718445	chr8:109718426-109718445	0	GGGTAAGTTCAAGCTTGGCT	2	2	0	AD3	-	.
chr8	109719252	109719274	chr8:109719252-109719274	0	AAATTTTCTTACAAAACAAGCTC	1	2	3	AA1	-	CTCF-only,CTCF-bound
chr8	109720456	109720480	chr8:109720456-109720480	0	AAGCTTTTTCTCCTAGGACTTATTT	1	2	5	AA2	-	CTCF-only,CTCF-bound
chr8	109723316	109723342	chr8:109723316-109723342	0	CTGAAAGCTTTAGTAATAGACTAGCCC	1	3	7	ACD1	-	.
chr8	109723903	109723925	chr8:109723903-109723925	0	AAACTAGCCCTACAAAAATGCTC	1	1	3	A2	1.0	.
chr8	109725022	109725042	chr8:109725022-109725042	0	AAACAAGTATAAACCAAGCTT	1	2	1	DD2	-	.
chr8	109726637	109726665	chr8:109726637-109726665	0	AAAAAAGTCCAAATAGTCAAAGCAATCCT	1	2	9	AA2	1.0	.
chr8	109728578	109728597	chr8:109728578-109728597	0	AGGGATGCCTGAGCCAGTCT	2	2	0	AB2	2.0	.
chr8	109729813	109729835	chr8:109729813-109729835	0	AAGCTAGTCTGAGGAATCAGCCC	1	2	3	AB1	1.0	.
chr8	109734876	109734900	chr8:109734876-109734900	0	AGGCTTGCGTTTGGGAAAAAAGTTT	1	2	5	AD2	1.0	.
chr8	109735470	109735500	chr8:109735470-109735500	0	AATGTAGCCTCTAATGGTAAAAAACTAGTTT	1	2	11	AD4	-	dELS,CTCF-bound
chr8	109736537	109736562	chr8:109736537-109736562	0	ATGCTAGTTTAAAATTAAACCTGTCC	1	2	6	BD2	-	.
chr8	109737476	109737498	chr8:109737476-109737498	0	TGACATGCTGCATAATCAAGTCT	1	3	3	CCD2	1.0	.
chr8	109739551	109739575	chr8:109739551-109739575	0	AAAATTGTTCCTCTAAAGGTTGCCT	1	2	5	AA2	1.0	.
chr8	109740355	109740374	chr8:109740355-109740374	0	GGACATGCATGAGCTAGGCT	3	2	0	DD2	2.0	.
chr8	109747044	109747066	chr8:109747044-109747066	0	AAACCTGCTCTTAAGGCAAATCT	1	2	3	AB3	1.0	dELS,CTCF-bound
chr8	109749532	109749552	chr8:109749532-109749552	0	AGGCTAGACTTAGACATGTGT	2	2	1	DD2	1.0	.
chr8	109751734	109751761	chr8:109751734-109751761	0	AGACATGCTTTTTAAAGCACATAAGTTT	2	2	8	AD1	-	.
chr8	109758117	109758145	chr8:109758117-109758145	0	AGCATTGTCCTTCATTATTAAGCATGCTG	1	3	9	ACD1	-	.
chr8	109760067	109760099	chr8:109760067-109760099	0	AAATAAGTTCACTGTAGTTGTGTGGATTTGTTT	1	2	13	AA2	-	.
chr8	109761306	109761334	chr8:109761306-109761334	0	GAAGTAGTCCCTGTTTTTCAGAATAGTCT	1	2	9	AA2	-	.
chr8	109761704	109761733	chr8:109761704-109761733	0	AAATTTGCCTCACTTTAAAAAAACAATTTT	1	2	10	AA2	-	.
chr8	109762155	109762176	chr8:109762155-109762176	0	TTAAATGTTTTAAGACTTGTTT	1	3	2	ACD1	1.0	.
chr8	109763684	109763715	chr8:109763684-109763715	0	GAGCTTGATTATGAAATGTCTTGAAGTAGTCT	1	2	12	AD2	-	.
chr8	109763854	109763878	chr8:109763854-109763878	0	AGATTTGCTCCTTTGAGGCTATTTT	1	2	5	AA2	-	.
chr8	109763977	109763998	chr8:109763977-109763998	0	CAGCTTGTCTTCAAGCTCCCTT	1	3	2	ABC2	-	.
chr8	109764519	109764551	chr8:109764519-109764551	0	AGAATTATCTGGATTACCAGCAAAGACTTGTTC	1	2	13	AA1	-	.
chr8	109768529	109768557	chr8:109768529-109768557	0	TGGGTTGCCTTGTGTCAGTAAGCATGCTG	1	3	9	ACC1	1.0	.
chr8	109769122	109769144	chr8:109769122-109769144	0	AAACATATTTTTGGAACTAGTTT	1	1	3	A2	-	.
chr8	109773296	109773317	chr8:109773296-109773317	0	AGATAAGCTTTTTGACATGCTG	2	3	2	ACC1	-	.
chr8	109775879	109775907	chr8:109775879-109775907	0	GGACATGCTCCTTTAGCTCTGAGAAGTTT	1	2	9	AC1	1.0	.
chr8	109778813	109778833	chr8:109778813-109778833	0	AGTCAAGTTGATAGCTAGTTC	1	3	1	CCD1	-	.
chr8	109779109	109779134	chr8:109779109-109779134	0	AAACAAGCTGGCTGCAGAGGTTGCTG	1	3	6	ACC2	1.0	.
chr8	109780769	109780799	chr8:109780769-109780799	0	AAGCAATCCTGAAATGGGCTCAATCAAGCTT	1	2	11	AD2	1.0	.
chr8	109782540	109782562	chr8:109782540-109782562	0	CAGCAAGTTCAGGAAGCATTCCC	1	2	3	AC2	-	.
chr8	109782632	109782659	chr8:109782632-109782659	0	AAAGTTGCTTTATGATGAGACCATGCCT	1	2	8	AD2	-	.
chr8	109782990	109783013	chr8:109782990-109783013	0	GAAATTGTCTTTGGGGACTTTTCC	1	2	4	AA2	-	.
chr8	109784251	109784275	chr8:109784251-109784275	0	GAGCTTGTATAGCCAGGACAATCTT	1	2	5	AD2	1.0	.
chr8	109789784	109789813	chr8:109789784-109789813	0	TGGCAAGTCTCAAATCTGTAGGGCAGGCTG	1	3	10	BCC1	-	.
chr8	109791242	109791267	chr8:109791242-109791267	0	TTGCATGCCTGTATCAAAACATGTCA	1	3	6	CCD1	-	.
chr8	109791321	109791346	chr8:109791321-109791346	0	AAGGATTTTTAAAATAAGACTTGTTT	2	2	6	AA1	1.0	.
chr8	109791615	109791644	chr8:109791615-109791644	0	AGACTTGTTTTCTGTCCTTAAAGCAATCAC	1	2	10	AD4	-	.
chr8	109791759	109791778	chr8:109791759-109791778	0	ACGCTTTTCCAAACAAGCTT	2	2	0	AD1	3.0	.
chr8	109793502	109793521	chr8:109793502-109793521	0	AGGCAAGTTTAAGCAAGCAA	3	2	0	CD	2.0	.
chr8	109793531	109793561	chr8:109793531-109793561	0	AAATGAGTTTTCCCAAAGTTTAAACATGTTA	1	3	11	ABC1	-	.
chr8	109793990	109794020	chr8:109793990-109794020	0	CACAATGTTCTGTCCCAGCAGAAACTAGTTT	1	3	11	ACD1	-	.
chr8	109794982	109795011	chr8:109794982-109795011	0	CAGCAAGCTTTGTGGTCCTGAAGAAAGCCC	1	2	10	AC2	-	.
chr8	109795674	109795697	chr8:109795674-109795697	0	GAGCATGTCCTCAAGGGCTTGACA	1	2	4	CD	1.0	.
chr8	109797345	109797372	chr8:109797345-109797372	0	AGGCTTTTTTATGGAACATAGCTAGCTG	1	3	8	ACC2	-	.
chr8	109799435	109799456	chr8:109799435-109799456	0	GGTCATGTTCTAGGGCTATTTC	1	2	2	AD3	2.0	.
chr8	109800147	109800179	chr8:109800147-109800179	0	AAATTTGTTTTATGCTGCATAAAGAACTTGTTT	1	1	13	A1	1.0	.
chr8	109800628	109800658	chr8:109800628-109800658	0	GGGCAATTTCTGAAGGGGAAAGAAAATGTTT	1	2	11	AA2	-	.
chr8	109801612	109801631	chr8:109801612-109801631	0	GGACATGTTGCATCATGTTT	3	3	0	CCD2	-	.
chr8	109802269	109802300	chr8:109802269-109802300	0	AAACTTTCTTCCAATCAGCAAAGGGCAATTTT	1	2	12	AA2	-	.
chr8	109802333	109802361	chr8:109802333-109802361	0	AAACTAGTTTTTACTGATAAATTTAGTTT	1	2	9	AD1	-	.
chr8	109809455	109809478	chr8:109809455-109809478	0	AAGCAACTCTGCCAGGACAAGATT	1	2	4	AD2	-	.
chr8	109811848	109811867	chr8:109811848-109811867	0	GGAAATGTTTCAACAAGTCC	3	2	0	AC2	-	.
chr8	109814228	109814247	chr8:109814228-109814247	0	GCAGATGCTTAAGCTAGCCT	4	2	0	AD4	-	.
chr8	109815100	109815127	chr8:109815100-109815127	0	TAACATGTCCTTGATACAGAACTTCCAT	1	3	8	ACD2	-	.
chr8	109817137	109817161	chr8:109817137-109817161	0	AGAGATGTTTCATGGAGAGATGTCT	1	2	5	AA2	-	.
chr8	109823656	109823681	chr8:109823656-109823681	0	AGGCATGTTCCTTCAATGCCTAGTTT	1	2	6	CD	1.0	.
chr8	109829063	109829095	chr8:109829063-109829095	0	AAACAAATTTACAAGAAAAAAACAAACAACCCC	1	2	13	AA2	-	.
chr8	109831154	109831177	chr8:109831154-109831177	0	GAAATAGCTTTTAGAGACTATCTC	1	2	4	AA2	-	.
chr8	109832842	109832861	chr8:109832842-109832861	0	AAGCAAACCCAAGCATCCCC	1	2	0	AA2	-	.
chr8	109833402	109833428	chr8:109833402-109833428	0	AGGCTATTTTCTTTGGAAAACTAATTC	1	2	7	AA2	1.0	.
chr8	109834035	109834056	chr8:109834035-109834056	0	AAAAAAGTTTAAAAAGAAGCCT	1	2	2	AA2	-	.
chr8	109835745	109835776	chr8:109835745-109835776	0	GGACTAGTTTCAAGGCCAAAGCCAATATGTTA	1	3	12	ACC2	1.0	.
chr8	109839424	109839453	chr8:109839424-109839453	0	AAATAAGCTCATGGAATCATGAAATAGTTC	1	2	10	AA2	-	.
chr8	109841404	109841426	chr8:109841404-109841426	0	CATCATGTCGCCCAGGCTTGTCT	1	3	3	CCD1	2.0	.
chr8	109844229	109844260	chr8:109844229-109844260	0	AAACAAGTTTTGATATCTGAGAGAGGAAATCT	1	2	12	AA1	1.0	.
chr8	109846587	109846615	chr8:109846587-109846615	0	AAGCTTGTTGTTTCTATATAAAAATGTTA	1	3	9	ACC2	1.0	.
chr8	109849698	109849727	chr8:109849698-109849727	0	AAACTTGCATTTTAGACAAAAATCTAGCCT	1	2	10	DD2	-	.
chr8	109855997	109856019	chr8:109855997-109856019	0	GAACATGTTTTTGGGACTTCCTC	2	1	3	A1	1.0	.
chr8	109856403	109856427	chr8:109856403-109856427	0	TTTCATGTCCTCTCAGGACATGCCT	1	3	5	CDD2	-	.
chr8	109858002	109858031	chr8:109858002-109858031	0	TAGCATGCTAATTATCCACCAGAGTTGCTT	1	3	10	ACC2	-	.
chr8	109859090	109859113	chr8:109859090-109859113	0	AGGCTTGCTTAGGTAAACAAAGCA	1	3	4	ACD2	-	.
chr8	109859796	109859825	chr8:109859796-109859825	0	GAAGAAGCCTTCAGACGATCAAACTACTCT	1	2	10	AA2	-	.
chr8	109864177	109864207	chr8:109864177-109864207	0	AAACTAGTTCAACCATTGTGGAAGTCAGTTT	1	2	11	AB1	1.0	.
chr8	109866684	109866715	chr8:109866684-109866715	0	CGACATGCTTCCTTAAGGAGACCAACAAGTCA	1	3	12	CCC	1.0	.
chr8	109880252	109880277	chr8:109880252-109880277	0	CGAAATGTCTTTAAAATGACATGCCC	1	3	6	ACC1	2.0	.
chr8	109881019	109881046	chr8:109881019-109881046	0	TAAGTTGCTTAATGCTATAAACAAGCTT	1	2	8	AC3	-	.
chr8	109889515	109889547	chr8:109889515-109889547	0	TGGCATGCTTTTCTATCTGTTCAAAGCTTCTTT	1	2	13	AC2	1.0	.
chr8	109892970	109892996	chr8:109892970-109892996	0	GAAAAAGCTTTATTCAAAAGCAAGCCA	1	2	7	AC2	1.0	.
chr8	109894861	109894887	chr8:109894861-109894887	0	AAAATAGCTTCATCCAAAAGCAACCTC	1	2	7	AA2	-	.
chr8	109895268	109895294	chr8:109895268-109895294	0	AAAGTTGCATAGGCTGTAAGCATGTTT	2	2	7	AD1	-	.
chr8	109898538	109898557	chr8:109898538-109898557	0	GGGCATGTCTGGGGAAGGCT	3	2	0	AD1	-	.
chr8	109899075	109899095	chr8:109899075-109899095	0	AAAATTGTTTCTAGCTTGTTT	1	2	1	AC2	-	.
chr8	109899131	109899153	chr8:109899131-109899153	0	GGACATGTGCTTTGGAAATGCTT	1	2	3	AD2	-	.
chr8	109900684	109900713	chr8:109900684-109900713	0	GAACTAGTTTGCTATTTTAAAGAGTTCCTT	1	2	10	AA1	-	.
chr8	109901612	109901635	chr8:109901612-109901635	0	AAACAAATTACTGTGAACATGCTT	1	2	4	AC1	-	.
chr8	109904765	109904788	chr8:109904765-109904788	0	AAACAAGTATATGAAAAAATGCTC	1	2	4	AD2	-	.
chr8	109906915	109906943	chr8:109906915-109906943	0	AGACATGCTTAATATATAAGAGCAGGTAA	1	3	9	BCD2	1.0	.
chr8	109907800	109907830	chr8:109907800-109907830	0	GGAAATGCTCCCAAGAAACAGAGAAAAGTCC	1	2	11	AA2	-	.
chr8	109910337	109910359	chr8:109910337-109910359	0	AAACATCTTTACAGGGTTTGTCT	1	2	3	AA2	1.0	.
chr8	109911672	109911695	chr8:109911672-109911695	0	AAGCTTGTGCCATGTGACAAGTTG	1	3	4	CCD2	-	.
chr8	109913702	109913722	chr8:109913702-109913722	0	AGGCTAGGTCAGAAGAAGCCT	1	2	1	AD2	-	.
chr8	109917383	109917408	chr8:109917383-109917408	0	AATTTTGTTCACAATAAAACATGTCA	1	3	6	ACD1	-	.
chr8	109918550	109918574	chr8:109918550-109918574	0	GAGGTTGCTTTGGAAAAACTTTCTC	1	2	5	AA2	2.0	.
chr8	109920573	109920597	chr8:109920573-109920597	0	AGACAAGCCAGGCCAAAACATGGTG	1	3	5	CCD1	-	.
chr8	109921206	109921231	chr8:109921206-109921231	0	GAGCAAGTTCTACAGCAGGCAGATCA	1	3	6	ABC2	-	.
chr8	109922155	109922183	chr8:109922155-109922183	0	AGGCATGCACCACCACCCCAGGCTAATTT	1	2	9	AD2	1.0	.
chr8	109922488	109922520	chr8:109922488-109922520	0	GTGCAAGTTATATTTCATTGAGAAAACTAGTTG	1	3	13	CCD1	-	.
chr8	109923644	109923663	chr8:109923644-109923663	0	AAACTTGTCTGAACATTCAC	4	2	0	AD4	-	.
chr8	109928193	109928212	chr8:109928193-109928212	0	AAGCATGTTTTGAGATGTCC	3	2	0	AC1	-	.
chr8	109928238	109928259	chr8:109928238-109928259	0	ATACATGCTAGTAGACATGTTG	2	3	2	CCD1	-	.
chr8	109928325	109928345	chr8:109928325-109928345	0	AGGCTACTCTGGGGCAAGTTT	1	1	1	A2	2.0	.
chr8	109935383	109935405	chr8:109935383-109935405	0	AGACAAGCCTGAAGAACATGGTG	1	2	3	CD	1.0	.
chr8	109935829	109935860	chr8:109935829-109935860	0	AGCCTAGTTTTCACTCTCTAACAGAGAAGTCT	1	2	12	AD2	-	.
chr8	109937015	109937034	chr8:109937015-109937034	0	TATGTTGCCCAGGCTAGTCT	2	3	0	ACD1	1.0	.
chr8	109939286	109939315	chr8:109939286-109939315	0	GTACAAGTGTATCCATGCACAAACATGCTT	1	2	10	DD1	-	.
chr8	109947317	109947348	chr8:109947317-109947348	0	GGGCTTGCCTTCTCTCAGATGAGAGTTTGTAC	1	2	12	AD1	-	.
chr8	109949736	109949763	chr8:109949736-109949763	0	GAGCAATTTTTTATTAGGAAAAATGTTT	1	2	8	AA2	1.0	.
chr8	109950389	109950419	chr8:109950389-109950419	0	TAACTTGCTGGGATTTTTATTAAGGTTGCCT	1	3	11	ACC2	-	.
chr8	109954106	109954132	chr8:109954106-109954132	0	AGGCATGCCCTGTTCCCTGGCCAGCCC	1	2	7	BC1	1.0	.
chr8	109955749	109955774	chr8:109955749-109955774	0	AAACTAATTCTCTTGAGGGCAGGCCT	1	2	6	AB2	-	.
chr8	109957368	109957395	chr8:109957368-109957395	0	TAACTAGCCCCTCTCTTTGAACATGTAC	1	2	8	CD	-	.
chr8	109958178	109958207	chr8:109958178-109958207	0	AAACATTTTCTGTACAGCAGAGACATGTAT	1	2	10	AD2	1.0	.
chr8	109959732	109959759	chr8:109959732-109959759	0	GATTAAGCTTAATGAAGAAGGCATGTTA	1	3	8	ACD1	-	.
chr8	109960453	109960478	chr8:109960453-109960478	0	AAAAAAGCCTGGATGACAACATGTCG	1	3	6	ACC1	-	.
chr8	109965764	109965796	chr8:109965764-109965796	0	GAACTTCTCCATGCACAAGAAGTTGGCTTGCCT	1	2	13	AC2	-	.
chr8	109966226	109966256	chr8:109966226-109966256	0	GGGAAAGTTCTAGAAAAGCTGGAGTAAGTTT	1	2	11	AA2	-	.
chr8	109971339	109971358	chr8:109971339-109971358	0	AAGCTTGCCTGGGGATCCTT	2	2	0	AA1	-	.
chr8	109972680	109972703	chr8:109972680-109972703	0	GGACAAGGTCCTTGGGAGAAGTCC	1	2	4	AD2	1.0	.
chr8	109977944	109977968	chr8:109977944-109977968	0	AAACATGTCCACTTGAAAGATACTT	2	2	5	AA1	-	.
chr8	109979155	109979175	chr8:109979155-109979175	0	GGGCTTGTTCTGGATTTCTTC	1	2	1	AA1	-	.
chr8	109980361	109980382	chr8:109980361-109980382	0	AAAATTGCCTTTAGACTTATTC	1	2	2	AA2	-	.
chr8	109982638	109982666	chr8:109982638-109982666	0	TGACTAGATGTAAAACAAAAAGCAAGTTT	1	3	9	CCD2	-	.
chr8	109983088	109983116	chr8:109983088-109983116	0	GAACTTGTACTCTACTAAAAAAGTTGTTC	1	2	9	AD2	-	.
chr8	109984134	109984156	chr8:109984134-109984156	0	AAGCATGTTACCGAGATATGCTG	1	3	3	ACC2	1.0	.
chr8	109987186	109987210	chr8:109987186-109987210	0	CAGCATGCTTGAGGTGAATTAGCTA	1	3	5	ACC2	-	.
chr8	109990120	109990142	chr8:109990120-109990142	0	AGGTTTGTTTTTTAAACATGATT	1	2	3	AD3	1.0	.
chr8	109990353	109990384	chr8:109990353-109990384	0	AGGCTTCTCCCCCATGCAAAGGGAGCAAACTT	1	2	12	AA2	2.0	.
chr8	109993310	109993342	chr8:109993310-109993342	0	AGGGATGTCTGTAATGAGCTAGAAAGTTAGTCC	1	2	13	AA2	1.0	.
chr8	109994570	109994593	chr8:109994570-109994593	0	AGACAAGCCTCATTATACTACTCC	1	2	4	AD1	-	.
chr8	109995385	109995408	chr8:109995385-109995408	0	GGAATTGTCTAAGTAGGCTAGTTT	1	1	4	A1	-	.
chr8	109996590	109996619	chr8:109996590-109996619	0	GAACAAGGCTACTACCCCTGGATCATGCCC	1	2	10	DD2	-	.
chr8	109998614	109998638	chr8:109998614-109998638	0	GGACGTGCCTGTCTGAGGCTTTCTT	1	2	5	AB3	1.0	.
chr8	109999225	109999248	chr8:109999225-109999248	0	AAACATGCCCACACAAACATTTTC	2	1	4	A1	1.0	dELS
chr8	109999371	109999393	chr8:109999371-109999393	0	GAATGAGCCTTGAAAACATGCTA	1	3	3	ABC1	-	.
chr8	110006194	110006216	chr8:110006194-110006216	0	CACCATGTTGGCCAGGCTTGTCT	1	3	3	CCD1	-	.
chr8	110007219	110007240	chr8:110007219-110007240	0	TTGAATGTTTTAAGACTTGTTT	1	3	2	ACD1	1.0	.
chr8	110008574	110008605	chr8:110008574-110008605	0	GAGTTTGTTTTTTAAATGCCTTGAGGTAGTCT	1	2	12	AA2	1.0	.
chr8	110013126	110013147	chr8:110013126-110013147	0	CATTTTGTTTTGAGGCATGTTT	1	3	2	ACD1	-	.
chr8	110014992	110015017	chr8:110014992-110015017	0	TAGCTGGTTATTTTGCAAACTTGTTT	1	3	6	BCC2	1.0	.
chr8	110017731	110017758	chr8:110017731-110017758	0	AGACTTGTCTCCAGGTTTAGAAATTTTT	2	2	8	AA1	-	.
chr8	110018487	110018518	chr8:110018487-110018518	0	TAACTTGCTTAGGTGCCAGCAGGGGCAATTGT	1	3	12	ACD2	-	.
chr8	110021436	110021459	chr8:110021436-110021459	0	ACACTAGATCATCAGAACTTGTTC	1	2	4	DD1	1.0	.
chr8	110022810	110022832	chr8:110022810-110022832	0	AAACATGTTTTAAACACAAATTT	2	2	3	AD1	-	.
chr8	110024974	110024993	chr8:110024974-110024993	0	AAGAAAGTTTAGGCCTGTTT	1	2	0	AB2	-	.
chr8	110026022	110026049	chr8:110026022-110026049	0	AAACAAGTCAGTAATGCCAGGCCAGTCA	1	3	8	BCC2	1.0	.
chr8	110026382	110026404	chr8:110026382-110026404	0	GAGCTTTTTCTCTGGACCAGTTT	1	2	3	AB2	-	.
chr8	110027065	110027096	chr8:110027065-110027096	0	ATACTTGCTTCTATGCCTGAAATAACATGCTT	1	2	12	CD	1.0	.
chr8	110027371	110027396	chr8:110027371-110027396	0	GAACAAATCTTTCTCAAAACTTTCTC	1	2	6	AA2	-	.
chr8	110029010	110029029	chr8:110029010-110029029	0	AAACTAGTTCAAGCATTGTG	3	3	0	ACD2	-	.
chr8	110030193	110030212	chr8:110030193-110030212	0	GAACATGATTGGATTTGTTC	3	2	0	AD2	-	.
chr8	110030286	110030314	chr8:110030286-110030314	0	TAACTAGTTTTCTTTTGAAGGGCAAATGC	1	3	9	ACD2	-	.
chr8	110031191	110031216	chr8:110031191-110031216	0	GGGAAAGTTAAAGTCATGACTAGTTT	1	3	6	ACC1	-	.
chr8	110031610	110031633	chr8:110031610-110031633	0	TGATAAGCCAACTAAAACTAGCTC	1	3	4	ACC1	1.0	.
chr8	110032518	110032541	chr8:110032518-110032541	0	AAAGAAGTCCGCTGGAACTTGGTC	1	2	4	AD3	-	.
chr8	110032905	110032937	chr8:110032905-110032937	0	ATACATGCTTTGACTTGAGAGGGTGACATGTCA	1	3	13	CCD1	-	.
chr8	110033577	110033596	chr8:110033577-110033596	0	GGGCATGGTGGGGCATGCCT	4	2	0	CD	1.0	.
chr8	110034946	110034970	chr8:110034946-110034970	0	GAGCAAGCCCAGCAGTATCATGTCA	1	3	5	CCD2	1.0	.
chr8	110038921	110038949	chr8:110038921-110038949	0	AGACTTGTCTTTGCCATTACTGCTAGCCT	1	2	9	CD	1.0	.
chr8	110039294	110039324	chr8:110039294-110039324	0	GAAAATGTTACTTGATGCAGGAAACATGCTT	1	2	11	AC1	-	.
chr8	110039668	110039690	chr8:110039668-110039690	0	AGGCAACTCTCTGGGGCTTCTTT	1	2	3	AA2	-	.
chr8	110044074	110044095	chr8:110044074-110044095	0	TAACATATCCATCAACTTGCTT	1	3	2	ACC2	1.0	.
chr8	110045841	110045871	chr8:110045841-110045871	0	AAGCATTCTCTGATCTTGAAAAAAGTAGCTT	1	2	11	AA2	1.0	.
chr8	110046954	110046973	chr8:110046954-110046973	0	AAACTATTTTGAATTAGTTT	1	2	0	AA2	-	.
chr8	110047717	110047744	chr8:110047717-110047744	0	AAACTAGCCTCTGTTCCTGACCTAGCCA	1	2	8	CD	-	.
chr8	110051553	110051578	chr8:110051553-110051578	0	ACTCAAGTTCTCTCATAGACTAGTTG	1	3	6	CDD2	-	.
chr8	110054526	110054555	chr8:110054526-110054555	0	GAAATGGTTCAATATTTTAAAAACTTGCTT	1	2	10	AB1	-	.
chr8	110056539	110056566	chr8:110056539-110056566	0	AAACATTTTCTAGAGTAGAAGTTTGCTT	1	2	8	AA2	1.0	.
chr8	110056605	110056632	chr8:110056605-110056632	0	TAGCTAGTTTCCTATTTTGAACTAATCA	1	3	8	ACC1	-	.
chr8	110056989	110057013	chr8:110056989-110057013	0	GAACATGTTTGAGGTAAATATGGTT	2	2	5	AD1	-	.
chr8	110058143	110058169	chr8:110058143-110058169	0	AAACATGTCTTTTGAATAAATTATCTT	2	2	7	AA1	2.0	.
chr8	110059450	110059473	chr8:110059450-110059473	0	AATCATGCTTCTTCAAACTTTTTC	1	2	4	AD3	-	.
chr8	110060520	110060541	chr8:110060520-110060541	0	CAACCTGCCTGTCAGCATGCTC	2	3	2	BCC1	-	dELS,CTCF-bound
chr8	110062344	110062368	chr8:110062344-110062368	0	GAGCTAGCTCCCTCAAGCCCTGCTC	1	2	5	BD1	-	.
chr8	110062425	110062449	chr8:110062425-110062449	0	AGAAATCCTCACCCTAAACAAGTCC	2	2	5	AA1	-	.
chr8	110062533	110062562	chr8:110062533-110062562	0	AAGCAAATTAAGGGGGATCTTGGCAAGTTT	1	3	10	ACC2	-	.
chr8	110062960	110062984	chr8:110062960-110062984	0	AGAGAAGCCTTGGTAAAGCAAACCT	1	2	5	AA2	-	.
chr8	110063425	110063448	chr8:110063425-110063448	0	CACTTAGCCTTATAAAACTTGTTT	1	3	4	ACD1	1.0	.
chr8	110067746	110067768	chr8:110067746-110067768	0	TAGCATGTTTCATGGTCATGTTC	1	2	3	CD	-	.
chr8	110070263	110070283	chr8:110070263-110070283	0	TATGTTGCCCCAAGCTAGTCT	1	3	1	ACD1	-	.
chr8	110080167	110080192	chr8:110080167-110080192	0	GGGGTTGTTTGTTAGAAAGCATTCTT	1	2	6	AA2	-	.
chr8	110081386	110081412	chr8:110081386-110081412	0	ATTCATGTTTCTACAAAGGACATGCTA	1	3	7	CDD2	-	.
chr8	110083457	110083488	chr8:110083457-110083488	0	AGACTGGCTCCTGGGTGGAAAGGGGCTGGTCC	1	2	12	BB2	1.0	.
chr8	110085587	110085615	chr8:110085587-110085615	0	TATATAGTTTTTCAGTCTAAAACAAGTTT	1	3	9	ACD1	3.0	.
chr8	110088351	110088370	chr8:110088351-110088370	0	AAACAAACTTCAGCTAGCCT	2	2	0	AC2	2.0	.
chr8	110094110	110094133	chr8:110094110-110094133	0	AAAATAGTTTTGAGAGGCATGTGT	1	2	4	AD3	-	.
chr8	110095548	110095578	chr8:110095548-110095578	0	TGGCTGGCTTTTGTACATATTAGACTTGCTA	1	3	11	BCC2	-	.
chr8	110098834	110098858	chr8:110098834-110098858	0	GAACAAGCCTGGTTGAAGCATTTCA	1	2	5	AC3	-	.
chr8	110102367	110102386	chr8:110102367-110102386	0	ATGCTAATTTAGGCTTGCCT	2	2	0	AD1	-	.
chr8	110103242	110103272	chr8:110103242-110103272	0	GGAGAAACCCATATGTGAGTAAAACTAGCTT	1	2	11	AA1	1.0	.
chr8	110107818	110107844	chr8:110107818-110107844	0	ACACAAGTTTACCTATAAAGCAAACCT	1	2	7	AD3	1.0	.
chr8	110109684	110109708	chr8:110109684-110109708	0	GAACTAGTTTAAACCAAACTGTTTT	1	2	5	AB4	-	.
chr8	110119732	110119756	chr8:110119732-110119756	0	GGACATTCTTCAATGGAAATTGTCT	1	2	5	AA2	-	.
chr8	110120263	110120286	chr8:110120263-110120286	0	TAACTTGTGTTTCTTGGCAAGTCT	1	3	4	CCD2	-	.
chr8	110123268	110123293	chr8:110123268-110123293	0	GGACAAGTTAATCTATTAAAATGTTT	1	3	6	ACC2	-	.
chr8	110126078	110126110	chr8:110126078-110126110	0	AGACTAGCCTGGCCAATATGGTGAAACCTGGTT	1	2	13	BD1	-	.
chr8	110128725	110128746	chr8:110128725-110128746	0	AGACATGTTTTGGTACTTCCCC	2	2	2	AD1	-	.
chr8	110132354	110132376	chr8:110132354-110132376	0	AAACTTTCTTAAAAATCATGCTT	1	2	3	AD2	-	.
chr8	110135136	110135164	chr8:110135136-110135164	0	GAACATACTTTCCAAGGAGAGCCATGTCC	1	2	9	AD2	1.0	.
chr8	110137228	110137260	chr8:110137228-110137260	0	AAGAATGTTTTTGGCTAAATCTTGATCATGTTC	1	2	13	AD2	1.0	.
chr8	110138340	110138362	chr8:110138340-110138362	0	AGGCTGCCCTGACAGACTTGTTT	1	2	3	AB1	-	dELS
chr8	110140266	110140290	chr8:110140266-110140290	0	AAGTAAGTTCCTTCAAGGCTAATTT	1	2	5	AA2	-	.
chr8	110149191	110149211	chr8:110149191-110149211	0	GAACTAGCTTAGAACTTGACC	1	1	1	D1	1.0	.
chr8	110153145	110153173	chr8:110153145-110153173	0	AAACAAATTTACAAGAAAAAAACAACCCC	1	2	9	AA2	-	.
chr8	110154329	110154357	chr8:110154329-110154357	0	AAGCTAACTTGATCGTGGTGGATAAGCTT	1	2	9	AA2	1.0	.
chr8	110155349	110155375	chr8:110155349-110155375	0	AGAATAGTTTAACTTTGAAGTTAGTCT	1	2	7	AA2	1.0	.
chr8	110158005	110158034	chr8:110158005-110158034	0	ATACTAGTTAGAAAAGAAGTAAACTTGTTT	1	2	10	CD	-	.
chr8	110158943	110158970	chr8:110158943-110158970	0	CAGTTTGCTGAAAACCACAAACATGTCT	1	3	8	ACC1	-	.
chr8	110168663	110168692	chr8:110168663-110168692	0	CAGCAAGCTCCCTCTCACTCTAACTAACCC	1	3	10	ACC1	-	dELS
chr8	110171227	110171259	chr8:110171227-110171259	0	AGACTTGATGAATGGCAGATGATGAACTTGCTG	1	3	13	CCD2	1.0	CTCF-only,CTCF-bound
chr8	110171375	110171400	chr8:110171375-110171400	0	AGACATTTCTATGTGGAAAATTGTTC	1	2	6	AA2	-	.
chr8	110171553	110171575	chr8:110171553-110171575	0	GAAAATGTCTCCAGGGCATGTCA	1	2	3	AC2	-	.
chr8	110172866	110172886	chr8:110172866-110172886	0	TACCCAGTCTTGGGCATGTCT	2	3	1	BCD1	-	.
chr8	110175338	110175364	chr8:110175338-110175364	0	AAGCTTGTCTTGCAGGTAGAATTGTAC	1	2	7	AD1	1.0	.
chr8	110177151	110177175	chr8:110177151-110177175	0	AAAAAAGTTTGGTCAATACTTGCTT	1	2	5	AD2	-	.
chr8	110180390	110180417	chr8:110180390-110180417	0	GAGGTTGTTTTTTCTCCAAGATATGTTC	1	2	8	AA2	1.0	.
chr8	110186553	110186576	chr8:110186553-110186576	0	AAACATTTCTTGTAGGGCTGGTCT	1	2	4	AB2	1.0	.
chr8	110187082	110187110	chr8:110187082-110187110	0	GGGGTTGTTTTTTTCTTGTAAATTTGTTT	1	2	9	AA2	1.0	.
chr8	110191754	110191777	chr8:110191754-110191777	0	GAGCTTATTTATATAAGCTTATCC	1	2	4	AA2	-	.
chr8	110192114	110192134	chr8:110192114-110192134	0	TGACTTGCTAGAGACAAACTC	1	3	1	ACC1	1.0	.
chr8	110197186	110197206	chr8:110197186-110197206	0	AAGGATGCCTGGAACTTACTT	1	2	1	AA2	2.0	.
chr8	110203753	110203777	chr8:110203753-110203777	0	AGAAATGCTTCTTCCAAGAAAGCTT	1	2	5	AA2	1.0	dELS
chr8	110206573	110206603	chr8:110206573-110206603	0	AAGCTATCTTGTAAACAAGTAAAAATAGCTT	1	2	11	AA2	-	.
chr8	110207011	110207039	chr8:110207011-110207039	0	GGGCAAACTTATGTCATGGGGGTTTGTTT	1	2	9	AA2	1.0	.
chr8	110208850	110208869	chr8:110208850-110208869	0	AAACATGCTTAGAAAAATTT	2	2	0	AA1	-	.
chr8	110208876	110208902	chr8:110208876-110208902	0	ACACATGCTTAGAAAAAAGACAAGATT	1	2	7	DD3	2.0	.
chr8	110214418	110214446	chr8:110214418-110214446	0	GAACATATGTTAAGTCACAAAACAAGTTT	2	2	9	AD1	1.0	.
chr8	110224169	110224190	chr8:110224169-110224190	0	TAACATGTCCACAGACTTATGT	1	3	2	ACD2	-	.
chr8	110226088	110226107	chr8:110226088-110226107	0	AAACTTCTTTAAATATGTTT	1	2	0	AA2	-	.
chr8	110228710	110228742	chr8:110228710-110228742	0	AAGCTAGCTTGGATAATATTTCTGGGAATATCT	2	2	13	AA1	2.0	.
chr8	110228782	110228801	chr8:110228782-110228801	0	GAGCATGTCTAGATTTTTTC	2	2	0	AA1	-	.
chr8	110236316	110236336	chr8:110236316-110236336	0	GAACAAACATGAAACATGCTC	2	2	1	AD1	1.0	.
chr8	110238050	110238069	chr8:110238050-110238069	0	AAAAAAGCCTGGACTTATTT	1	2	0	AA2	-	.
chr8	110239119	110239151	chr8:110239119-110239151	0	TAACATATTTTTAAAGTATGTGTAGACATGCTA	1	3	13	ACC2	-	.
chr8	110244694	110244725	chr8:110244694-110244725	0	GAGCTTTCCTTTTGCTTATTAAGGGCTACTCT	1	2	12	AA2	-	DNase-H3K4me3
chr8	110246245	110246268	chr8:110246245-110246268	0	GGGTTTGTCTTAGATGGCTTGTTA	1	3	4	ACC1	-	.
chr8	110246341	110246370	chr8:110246341-110246370	0	AAGCTTTTTTGTGTCTATTGAGACAATCTT	1	2	10	AA2	-	.
chr8	110248014	110248042	chr8:110248014-110248042	0	AGACTTGTTGCATGTTAGTAATCTAGCTT	1	2	9	CD	-	.
chr8	110255726	110255756	chr8:110255726-110255756	0	TAGCTTCCTTGCATTGAGTTAGAGCATGCTC	1	2	11	AC1	-	.
chr8	110258588	110258608	chr8:110258588-110258608	0	AAAAATGCTCTGTACTTGTCC	1	2	1	AD2	-	.
chr8	110261073	110261101	chr8:110261073-110261101	0	AAACAAATTTACAAGAAAAAAACAACCCC	1	2	9	AA2	-	.
chr8	110262549	110262571	chr8:110262549-110262571	0	TGGCTAGCTTAGTAGGCAAGTGC	1	2	3	CD	-	.
chr8	110265792	110265819	chr8:110265792-110265819	0	AAATATGCCTTGTTATAAAACCAAGCCT	1	2	8	AD2	-	.
chr8	110265949	110265981	chr8:110265949-110265981	0	AGAATTGTCTATTTATGGCTTATGGAATTGCCT	1	2	13	AA2	1.0	.
chr8	110269439	110269466	chr8:110269439-110269466	0	AATCTAGCCTGGGTGACAGAGCAAGACT	1	2	8	DD3	1.0	.
chr8	110271572	110271597	chr8:110271572-110271597	0	AAACTAATTCATAATGAAACAAATTC	1	2	6	AA2	-	.
chr8	110272250	110272269	chr8:110272250-110272269	0	AGAGTAGTTTAGGCATTCTT	1	2	0	AA2	2.0	.
chr8	110274238	110274261	chr8:110274238-110274261	0	AATCTTGTTTAGCAAAACTTGATT	1	2	4	DD3	-	.
chr8	110276962	110276981	chr8:110276962-110276981	0	TGACTTGTCCAAGTTAGTTG	2	3	0	ACC2	1.0	.
chr8	110277325	110277353	chr8:110277325-110277353	0	TGGCTAGTTCAGGGAATATTGAGTTGTTT	1	3	9	ACC2	1.0	.
chr8	110282429	110282457	chr8:110282429-110282457	0	GAACAAGATCAAACAGAACAAAAATGTTC	1	2	9	AD2	1.0	dELS
chr8	110282735	110282762	chr8:110282735-110282762	0	AGGCTTGATTTTGATTTACAGCATGTTA	1	3	8	CCD2	-	.
chr8	110283337	110283356	chr8:110283337-110283356	0	AGACAAGCCGGAACTTGATT	3	2	0	CD	-	.
chr8	110286059	110286085	chr8:110286059-110286085	0	CAACATGCCCAGCCTGGAAACATTCTT	1	2	7	AC2	1.0	.
chr8	110288558	110288588	chr8:110288558-110288588	0	GAACTAGTCTATACTAAGATTAAATATTTCT	2	2	11	AA1	-	.
chr8	110289390	110289421	chr8:110289390-110289421	0	TAGCATGCTAAACTCCATGTTAGAGCATACTT	1	3	12	ACC1	-	.
chr8	110289446	110289469	chr8:110289446-110289469	0	AAGCTAGTGCTAAAGAGGAAGTTC	1	2	4	AD2	-	.
chr8	110290342	110290365	chr8:110290342-110290365	0	GGACAAGCTCATCAACCCTAGCCT	1	2	4	DD1	-	.
chr8	110290562	110290582	chr8:110290562-110290582	0	GAGCTACTTCCAGAAATGTCT	1	2	1	AA2	1.0	.
chr8	110290847	110290877	chr8:110290847-110290877	0	GAACATGTTTAAATATTCATAAAAGAAGCCA	1	2	11	AC1	-	.
chr8	110292040	110292060	chr8:110292040-110292060	0	GGGCATTTTTTGAACTAGTCT	1	1	1	A2	-	.
chr8	110295274	110295303	chr8:110295274-110295303	0	AAACAAATTTACAAGAGATAAAACAATCCT	1	2	10	AA2	1.0	.
chr8	110297147	110297168	chr8:110297147-110297168	0	AAACATTTCTATAAATATGTTT	1	2	2	AA2	-	.
chr8	110300718	110300738	chr8:110300718-110300738	0	ATATTAGCCTAAAACATGTTT	1	2	1	AD4	-	.
chr8	110302425	110302450	chr8:110302425-110302450	0	TGACTATCCCCATTTGTGACATGTTC	1	3	6	ACC2	1.0	.
chr8	110303992	110304019	chr8:110303992-110304019	0	CAACTAGCTTCTTTTTTTAAGGATGTTA	1	3	8	ACC2	-	.
chr8	110304276	110304302	chr8:110304276-110304302	0	AAACTTCTCCAGCTGATAAACAACTTC	1	2	7	AA2	1.0	.
chr8	110312638	110312660	chr8:110312638-110312660	0	GAGCTTGTTATAAAAGCAAGTTT	1	1	3	C2	1.0	.
chr8	110314482	110314508	chr8:110314482-110314508	0	GGACTAGCTTACTTTAAAAAAATATCT	2	2	7	AA1	1.0	.
chr8	110315751	110315772	chr8:110315751-110315772	0	GGGCTTGGTTTGGAACATGCTT	1	1	2	D2	-	.
chr8	110316252	110316284	chr8:110316252-110316284	0	GCTCAAGCTCCTCTGATTCTGGGAAACTTGCTG	1	3	13	CDD2	1.0	.
chr8	110316634	110316659	chr8:110316634-110316659	0	AACCATGTTCTGTGGTAGATTTGTCT	1	2	6	AD2	1.0	.
chr8	110318439	110318469	chr8:110318439-110318469	0	GAATATGTTTTGAATAACTGAGGACAACTCT	1	2	11	AA2	-	.
chr8	110320277	110320298	chr8:110320277-110320298	0	AAACTAGTTCTTGAAATTCTTC	1	2	2	AA1	-	.
chr8	110320395	110320423	chr8:110320395-110320423	0	CAACTAGCCTGGAAACCACTAGAAAGTTT	1	3	9	ACC2	-	.
chr8	110322073	110322092	chr8:110322073-110322092	0	GGACAGGCTCTGGCTAGTTA	2	3	0	BCC2	-	dELS
chr8	110323042	110323061	chr8:110323042-110323061	0	AAACAAGTTTAAAGTAATTT	1	2	0	AA1	-	.
chr8	110324770	110324791	chr8:110324770-110324791	0	AAGCTTCTTCATAGACAAGACT	1	2	2	AD2	-	.
chr8	110329212	110329238	chr8:110329212-110329238	0	AGGATTTCCCATTAGCAAGGCAAGTTT	1	2	7	AA1	-	.
chr8	110332453	110332482	chr8:110332453-110332482	0	GGGGTTGTTTTTTTTCTTGTAAACTTGTTT	1	1	10	A1	-	.
chr8	110334519	110334538	chr8:110334519-110334538	1	AGTCTAGCCCAGACTTGCTC	3	1	0	D1	-	.
chr8	110336804	110336825	chr8:110336804-110336825	0	AAACATTCTTAGATACTTGTTC	1	2	2	AD2	1.0	.
chr8	110336924	110336945	chr8:110336924-110336945	0	GGACAAGCTAATGGACTTCTTT	1	2	2	AC2	-	.
chr8	110343905	110343924	chr8:110343905-110343924	0	TGAGGTGCTTAAACAAGCTT	1	3	0	ABC1	-	.
chr8	110344924	110344954	chr8:110344924-110344954	0	AAACAAGCTGGACAGAGCATGGAATATGTTC	1	2	11	AC2	-	.
chr8	110348183	110348210	chr8:110348183-110348210	0	CAACTTGTCTGAGACCTGAAGGTTGCCT	1	2	8	AC2	-	.
chr8	110348648	110348671	chr8:110348648-110348671	0	TAACATTTTTACCAAGGCTTGCTC	1	2	4	AC1	1.0	.
chr8	110349848	110349870	chr8:110349848-110349870	0	AAACATGTTTTTAGGATATGATT	2	2	3	AD1	1.0	.
chr8	110353503	110353524	chr8:110353503-110353524	0	ATACAAGTTCCTGAGCAAGCAT	1	2	2	DD3	3.0	CTCF-only,CTCF-bound
chr8	110354309	110354338	chr8:110354309-110354338	0	AAGTATACCTGCAGCTTGCCAAACTAGCTT	2	2	10	AA1	-	.
chr8	110356764	110356796	chr8:110356764-110356796	0	AAGCTACATTGTGAATGCATTTTGGGCTTGCCT	1	2	13	AD1	1.0	.
chr8	110356827	110356858	chr8:110356827-110356858	0	AGACAAGAATCCCAGAGCAACAAGACAAGCCT	1	2	12	DD1	-	.
chr8	110359605	110359630	chr8:110359605-110359630	0	AAACAATTTCACGTATGGTCAAGTTT	1	2	6	AD2	-	.
chr8	110360676	110360698	chr8:110360676-110360698	0	AAGCTATTTCTATAATCTTGTCT	1	2	3	AD2	-	.
chr8	110365528	110365550	chr8:110365528-110365550	0	AAACTAGTTCAAGAAACAAGAGG	1	3	3	CDD3	2.0	.
chr8	110365736	110365755	chr8:110365736-110365755	0	ATACTTGTCTATGCATGTTC	3	2	0	DD2	2.0	.
chr8	110366537	110366565	chr8:110366537-110366565	0	AGGCATGTGCCACCATGCCAGGCTAATTT	1	2	9	AD2	-	.
chr8	110370093	110370118	chr8:110370093-110370118	0	TGACATGCTTCAGTCTGAATTTGTTT	1	2	6	AC2	-	.
chr8	110371094	110371116	chr8:110371094-110371116	0	GAGTTAGCCACTTAAGCATGTCT	1	2	3	AC1	-	.
chr8	110373342	110373372	chr8:110373342-110373372	0	ATGCATGCTTATGCCTTCCTGGAGATAGTTC	1	2	11	AD2	-	.
chr8	110373387	110373413	chr8:110373387-110373413	0	AGGCATGTTGCAATGATGGTCATGTCG	1	3	7	CCD2	-	.
chr8	110374632	110374664	chr8:110374632-110374664	0	GGGGTTGTTTGTTTTTTTCTTGTAAATTTGTTT	1	2	13	AA2	1.0	.
chr8	110377111	110377141	chr8:110377111-110377141	0	TTGCTTGCTGCCATCCATGTAAGACATGCTC	1	3	11	CCD1	-	.
chr8	110379106	110379129	chr8:110379106-110379129	0	GGTGTAGCTTTAAAAAGCAAGCTT	1	2	4	AD4	1.0	.
chr8	110380589	110380617	chr8:110380589-110380617	0	AAGAATGTCTGTTTGATTTGGGAAAGTTC	1	2	9	AA2	-	.
chr8	110386735	110386767	chr8:110386735-110386767	0	GGGGTTGTTTGATTTTTTCTTGTAAATTTGTTT	1	2	13	AA2	-	.
chr8	110388509	110388539	chr8:110388509-110388539	0	GAACCAGCCTTGCATCCCAGGGAGGAAGCCC	1	2	11	AB2	1.0	.
chr8	110391445	110391475	chr8:110391445-110391475	0	AAACTTTCCAAATTTAACAAAAGACAAGCCA	1	3	11	ACC2	-	.
chr8	110391618	110391642	chr8:110391618-110391642	0	AAGCTATTTGAATGACAGCAAGTTT	1	3	5	ACC2	-	.
chr8	110391797	110391822	chr8:110391797-110391822	0	AAACATGTTGTCCATATAACTATTCT	1	3	6	ACC1	-	.
chr8	110395218	110395249	chr8:110395218-110395249	0	AAATATGGTTGAGGATGCAGGGAAACTAGTTT	2	2	12	AD1	-	.
chr8	110397099	110397119	chr8:110397099-110397119	0	TGACTAGCCCAGGACATGTCC	3	1	1	C1	-	.
chr8	110397605	110397634	chr8:110397605-110397634	0	GAGCTTGTTTTCCTGCAAGTAGACAGTCCC	1	2	10	AB4	-	.
chr8	110399306	110399335	chr8:110399306-110399335	0	GGTAAAGTTCTTATCTTACTAAGCTAGTTA	1	3	10	ACD1	-	.
chr8	110401011	110401037	chr8:110401011-110401037	0	CAGCTAGACTATATAGAAGGCATGTTT	1	2	7	CD	-	.
chr8	110402688	110402719	chr8:110402688-110402719	0	TAACAAGTCACTAGAGAAACAAAAACAACCCT	1	3	12	ACC1	-	.
chr8	110403460	110403480	chr8:110403460-110403480	0	TAAAAAGTTCTGGACTTGTTT	1	2	1	AC3	-	.
chr8	110403867	110403893	chr8:110403867-110403893	0	AAATTAGTTGGGCATAGTGGCATGCTC	1	3	7	ACC1	2.0	.
chr8	110406183	110406215	chr8:110406183-110406215	0	AAACTAGTCCCAATAAGACATTAGAATAAGATT	1	2	13	AD1	1.0	.
chr8	110406843	110406863	chr8:110406843-110406863	0	TCAGAAGTTCGAGACTAGCCT	1	3	1	ACD1	1.0	.
chr8	110408024	110408055	chr8:110408024-110408055	0	AAACATGCTCATTCTGTGAGAGAAACATTATT	1	2	12	AD4	-	.
chr8	110408188	110408208	chr8:110408188-110408208	0	GAAATTGCCTGAGAGAAGCTT	1	2	1	AA2	1.0	.
chr8	110411567	110411591	chr8:110411567-110411591	0	AATGATGTCTTCTTTAAACTTGTCA	1	3	5	ACD1	-	.
chr8	110415186	110415206	chr8:110415186-110415206	0	GGGCTTGTCATTGGCTTCTTT	1	3	1	ACC1	1.0	.
chr8	110416713	110416744	chr8:110416713-110416744	0	AAGCTTGCTTATGGAAAAACGTGAATAAATTC	1	2	12	AA1	-	.
chr8	110418668	110418689	chr8:110418668-110418689	0	CTTCTTGCTTGGGGACAAGTCT	1	3	2	CDD2	-	.
chr8	110423119	110423140	chr8:110423119-110423140	0	AAACTAGTCCTTACAATTGTCT	1	2	2	AD1	-	.
chr8	110424634	110424656	chr8:110424634-110424656	0	AAGCATGCTTTTAGGAGTACCTT	2	2	3	AA1	1.0	.
chr8	110428170	110428202	chr8:110428170-110428202	0	GGGGTTGTTTGTTTTTTTCTTGTAAATTTGTTT	1	2	13	AA2	-	.
chr8	110431511	110431532	chr8:110431511-110431532	0	AGGCAACTTTGGAAAATAGTTT	1	2	2	AA2	2.0	.
chr8	110433956	110433982	chr8:110433956-110433982	0	AAGCAAGCTAGAGAAAAGAAAATGTTA	1	3	7	ACC2	-	.
chr8	110435433	110435456	chr8:110435433-110435456	0	AAGAAAGTTTAGAAAAGATTGTTT	1	2	4	AA2	1.0	.
chr8	110437214	110437239	chr8:110437214-110437239	0	AAATTTGTCTAAAAGCAAACAACTTT	1	2	6	AA2	-	.
chr8	110438667	110438694	chr8:110438667-110438694	0	GGGCAAGCTCAAGTTATTGGGCTACTTA	1	2	8	AC3	2.0	.
chr8	110438773	110438799	chr8:110438773-110438799	0	GAGTTAGTTAATGAGGAGGACATGTTT	1	2	7	AC1	-	.
chr8	110441441	110441473	chr8:110441441-110441473	0	AAACAAATTTATGAGAAAAAAACAAACAACCCC	1	2	13	AA2	-	.
chr8	110443976	110444008	chr8:110443976-110444008	0	AAAAAAATTTAAGGTAGACAAAGAAACTTGTTT	1	2	13	AA1	1.0	.
chr8	110444746	110444766	chr8:110444746-110444766	0	CAACTATTCGAGAACAAGTTC	1	3	1	ACC2	-	.
chr8	110445257	110445285	chr8:110445257-110445285	0	AAATTTACTTATCCAGATTAAACTTGCTT	1	2	9	AA1	-	.
chr8	110445326	110445355	chr8:110445326-110445355	0	GAACATGTTTGGGAAACTAGAGGCTAGTTT	2	0	10	0	-	.
chr8	110446178	110446206	chr8:110446178-110446206	0	AGAGTTGCTTAGAACTTCCAAGATTGTTC	1	2	9	AA2	-	.
chr8	110449031	110449054	chr8:110449031-110449054	0	AAACTTCTCTTGATGATCTAGCTC	1	2	4	AD2	-	.
chr8	110449687	110449718	chr8:110449687-110449718	0	AGACAAGCCCTTTTCCAGGCAGAAACACTTTT	1	2	12	AB4	-	.
chr8	110452752	110452783	chr8:110452752-110452783	0	CAACTTGTTTAACTTCCAACCAAAACTTGTGA	1	3	12	CCD1	-	.
chr8	110453693	110453721	chr8:110453693-110453721	0	AAAAAAGCCTGTATAGCCAAGACAATCCC	1	2	9	AA2	2.0	.
chr8	110454306	110454334	chr8:110454306-110454334	0	AAACAAATTCACAAGAAAAAAACAACCCC	1	2	9	AA2	-	.
chr8	110454684	110454712	chr8:110454684-110454712	0	AAACATGCCTGGGAAATCAGAGCAATTTT	2	1	9	A1	1.0	.
chr8	110455880	110455910	chr8:110455880-110455910	0	GTGCAAGCCTTTCTCTCCTTTGGATAAGTTT	1	2	11	AD2	1.0	.
chr8	110456285	110456315	chr8:110456285-110456315	0	GGGCATGATGTTAGCTGCTATGGGCTTGTCA	1	3	11	CCD2	-	.
chr8	110457270	110457299	chr8:110457270-110457299	0	CAAAAAGCTTTGTAGGTGATGGACATGTTT	1	2	10	AC3	2.0	.
chr8	110467627	110467648	chr8:110467627-110467648	0	AGGAATGTCTTAAAGTTTGCCT	1	2	2	AA2	-	.
chr8	110469608	110469629	chr8:110469608-110469629	0	TAACTTATCTCAGAACTAGTTG	1	3	2	ACC2	-	.
chr8	110473633	110473661	chr8:110473633-110473661	0	AAGCTTTTTGAACCAAGCTCAGCTAGTTT	1	3	9	ACC2	-	.
chr8	110475464	110475494	chr8:110475464-110475494	0	AGCCATATCTCATCTCACCTTAGGCTAGTCT	2	2	11	AD1	-	.
chr8	110476329	110476361	chr8:110476329-110476361	0	AAACAATTCCTTATTAAAAACATAAAATAGCTT	1	2	13	AA2	-	.
chr8	110476802	110476824	chr8:110476802-110476824	0	TAGCATGTCTTCAAGACTCATTC	1	3	3	ABC2	-	.
chr8	110480059	110480083	chr8:110480059-110480083	0	AGGCTAGTTTTCTTGCAGGATGTCC	1	2	5	AC1	3.0	.
chr8	110483026	110483047	chr8:110483026-110483047	0	CAGGAAGCTTCAAAGCAAGCTG	1	3	2	ACC1	-	.
chr8	110484458	110484487	chr8:110484458-110484487	0	AGGCATGTCTCCAGTTATCTAAGCACTCCT	1	2	10	AB4	1.0	.
chr8	110487075	110487099	chr8:110487075-110487099	0	AAAATAGCTTCAAAGGGACAAATCT	1	2	5	AA2	-	.
chr8	110487441	110487463	chr8:110487441-110487463	0	AAACTTGTCTTTTAAAAAAGTCA	1	2	3	AC1	1.0	.
chr8	110487744	110487771	chr8:110487744-110487771	0	AAAAATGCCTTCCAGTAAAGAAAAGCCT	1	2	8	AA2	1.0	.
chr8	110492462	110492491	chr8:110492462-110492491	0	GGACGTGTTTTCATTATAAAGAGAAAGTCT	1	2	10	AB2	2.0	.
chr8	110493838	110493857	chr8:110493838-110493857	8	AGGCATGTTGGCACATGCCT	4	2	0	CD	-	.
chr8	110495887	110495913	chr8:110495887-110495913	0	TAATTTGTCTTACCAATAAGCAAGTTT	1	2	7	AC3	-	.
chr8	110497183	110497203	chr8:110497183-110497203	0	GAACTTACTAGAGACTTGTTG	1	3	1	ACC2	-	.
chr8	110497656	110497678	chr8:110497656-110497678	0	AAATATGTCTTCAGGGCATGTCA	1	2	3	AC2	-	.
chr8	110500642	110500665	chr8:110500642-110500665	0	TAACATTTCTCACAAGACATGTTT	1	2	4	AC1	-	.
chr8	110503413	110503435	chr8:110503413-110503435	0	AGACATGTTTATTGAGAATGTAC	2	2	3	AD1	-	.
chr8	110504731	110504750	chr8:110504731-110504750	0	GATGAAGTTTAGGCTTGTTG	2	3	0	ACD1	2.0	.
chr8	110507377	110507396	chr8:110507377-110507396	0	AAACATGTCTAAACTATATA	3	3	0	ACD2	1.0	.
chr8	110509434	110509460	chr8:110509434-110509460	0	AAGCATGCTGAGTCATTAAAATTGTTT	1	2	7	AC2	1.0	dELS
chr8	110510960	110510989	chr8:110510960-110510989	0	TGCCAAGTCTATAGGTAATGCAGCATGTCT	1	3	10	CCD1	-	.
chr8	110511376	110511401	chr8:110511376-110511401	0	AAGGTAGTCGCAAGATGAGCTAGCTA	1	3	6	ACC1	1.0	.
chr8	110513491	110513519	chr8:110513491-110513519	0	AAACATACTCTTTGACAACAATCAAGTTT	1	2	9	AD2	-	.
chr8	110526654	110526678	chr8:110526654-110526678	0	TGGCTAGTTCTTTTCTGGCTTTTTT	1	3	5	ACC1	-	.
chr8	110532368	110532391	chr8:110532368-110532391	0	GGATATGCTCTTAAAAACATGTCA	1	2	4	AC2	1.0	.
chr8	110535848	110535879	chr8:110535848-110535879	0	AGACTTTTTTTTAGTATACACAAAGCAAACTT	1	2	12	AA2	-	.
chr8	110538442	110538464	chr8:110538442-110538464	0	AGACTAGCCTGACCAACATGGTG	1	3	3	CCD1	-	.
chr8	110538787	110538809	chr8:110538787-110538809	0	AAACATTTTTGAAAAGCATTTTC	1	2	3	AA2	1.0	.
chr8	110540054	110540081	chr8:110540054-110540081	0	GAGCAATCCCATTACTGTAGACATATCC	1	2	8	AA2	1.0	.
chr8	110542462	110542494	chr8:110542462-110542494	0	AAATTAGTTTTTTGTCACATCAGAAACAAATTC	1	2	13	AA2	-	.
chr8	110543125	110543155	chr8:110543125-110543155	0	TGACTTATCCTGAAGATCTTGGGACTTGCCT	1	2	11	AC1	-	.
chr8	110545061	110545087	chr8:110545061-110545087	0	AAACATGTCTAAAAGCTGTACTATTCC	2	2	7	AD1	1.0	.
chr8	110546099	110546129	chr8:110546099-110546129	0	GGGCTTGCCCTTCCCACAATGGTATATGCTC	2	2	11	AD1	-	.
chr8	110546464	110546496	chr8:110546464-110546496	0	TAATTTGCCTCCTCTCCAAATTCTAACATGTTC	1	3	13	ACC1	-	.
chr8	110549434	110549461	chr8:110549434-110549461	0	AGGCAAGCCCCAATTGTAAAACAATTAG	1	3	8	ACD2	1.0	.
chr8	110549702	110549732	chr8:110549702-110549732	0	CAGCAAGATACTAAGGAAGGGGAGCAAGCTT	1	3	11	CCD2	1.0	.
chr8	110551946	110551977	chr8:110551946-110551977	0	AAAATAGCTTACTAGATGATATAAAATTGCTC	1	2	12	AA2	-	.
chr8	110552474	110552505	chr8:110552474-110552505	0	AAACAAATTTCATTTCCAAGGGAAAATTGCCT	1	2	12	AA2	-	.
chr8	110556433	110556463	chr8:110556433-110556463	0	AGCCATGTTTCAGGCAGCTGTGACCATGTCT	1	2	11	DD2	1.0	.
chr8	110558139	110558162	chr8:110558139-110558162	0	GTGCTTCCTCTTCCAAACTAGTCT	1	2	4	AD1	-	.
chr8	110560643	110560663	chr8:110560643-110560663	0	GGACATTTCTAAAACCAGTTT	1	2	1	AB2	-	.
chr8	110577435	110577467	chr8:110577435-110577467	0	GGGGTTGTTTGTTTTTTTCTTGTAAATTTGTTT	1	2	13	AA2	-	.
chr8	110583235	110583254	chr8:110583235-110583254	0	CATGTTGCCCAGGCTAGTCT	2	3	0	ACD1	-	.
chr8	110583377	110583405	chr8:110583377-110583405	0	AAACTTATTTTATGTGACAGGAATAGTCT	1	2	9	AA2	-	.
chr8	110586468	110586496	chr8:110586468-110586496	0	AGACTATTTCTAGCACCACAGGCATATCC	1	2	9	AA2	2.0	.
chr8	110587676	110587707	chr8:110587676-110587707	0	AGGCAAGGCTTATAAATCAATTAAAGTTGTTT	1	2	12	AD2	-	.
chr8	110588863	110588894	chr8:110588863-110588894	0	TAGCTAGTTTTTAGCTACAACTAAAATAGTTT	1	2	12	AC2	-	.
chr8	110590798	110590817	chr8:110590798-110590817	0	GAAATAACTTGAACTTGTTT	1	2	0	AA1	-	.
chr8	110591842	110591865	chr8:110591842-110591865	0	GAGCATTTTCTTATGACCTAGCCC	1	2	4	AD2	-	.
chr8	110593193	110593214	chr8:110593193-110593214	0	GGGCATTCTCTGGGACTTCTTT	1	2	2	AA2	2.0	.
chr8	110594192	110594218	chr8:110594192-110594218	0	AGATTAGTCCACTTGAGAAACAAATCT	1	2	7	AA2	-	.
chr8	110602610	110602629	chr8:110602610-110602629	0	AGAAATACCTAAGCATGTTT	2	2	0	AA1	-	.
chr8	110603012	110603042	chr8:110603012-110603042	0	AAGAATGCTCTTTTTCAAGTTGAGAAAGTTT	1	2	11	AA2	-	.
chr8	110608723	110608745	chr8:110608723-110608745	0	GATCATGTATGCTAAACATGTTT	1	2	3	DD1	1.0	.
chr8	110612724	110612747	chr8:110612724-110612747	0	AAGCATGCCTAACAAAACATTCTT	2	1	4	A1	-	.
chr8	110612907	110612934	chr8:110612907-110612934	0	GAGCATATTCCTTGTTTTGAACTTCTTT	1	2	8	AA2	-	.
chr8	110613610	110613639	chr8:110613610-110613639	0	GAACTAGTCCTTTGCCACCAAGGCAACATA	1	3	10	ACD2	1.0	.
chr8	110615767	110615797	chr8:110615767-110615797	0	GGAGGTGTTCATAACCACCAAGAGCATGTTA	1	3	11	ABC1	1.0	.
chr8	110618563	110618589	chr8:110618563-110618589	0	AAGCATGCCACTACACCTGGCTAATTT	1	3	7	ACC1	-	.
chr8	110618801	110618825	chr8:110618801-110618825	0	TGGATTGCCCAATATAAACATGTTT	1	2	5	AC3	-	.
chr8	110626620	110626652	chr8:110626620-110626652	0	GTACTTGTTTCAGTTCTGAAGGAAGAATAGTCT	1	2	13	AD2	-	.
chr8	110626836	110626862	chr8:110626836-110626862	0	GGACTTGTTTTATTTCCACAATTGTTC	1	2	7	AD1	-	.
chr8	110628640	110628667	chr8:110628640-110628667	0	AAAAATGCTTAGAAAACAAAACAAGTTT	2	1	8	A1	1.0	.
chr8	110628998	110629021	chr8:110628998-110629021	0	AAACAATCCCGGTGGGAATTGTCC	1	2	4	AA2	1.0	.
chr8	110629277	110629307	chr8:110629277-110629307	0	CGGCAAGCCCCTTTTAGATTCAAACATTTTA	1	3	11	ACC1	1.0	.
chr8	110638530	110638558	chr8:110638530-110638558	0	GAACTTATTCTTTTACTTGAGGCTTTTTC	1	2	9	AA2	-	.
chr8	110643324	110643343	chr8:110643324-110643343	0	AGACTATTTTGAACATGGCT	3	2	0	AD2	-	.
chr8	110646129	110646157	chr8:110646129-110646157	0	AAAGAAGCTCAAGATCGAAGAGCAAGTTG	1	2	9	AC2	-	.
chr8	110646318	110646346	chr8:110646318-110646346	0	AAAAATCTTCAGAGCTTGAAGACTTGTTC	2	2	9	AA1	-	.
chr8	110650132	110650155	chr8:110650132-110650155	0	AAACTTGTCTATAAAAGCTACACA	1	3	4	ACD2	-	.
chr8	110652779	110652798	chr8:110652779-110652798	0	AAACTTGCTCTAACTTGTGT	3	2	0	CD	4.0	.
chr8	110655321	110655340	chr8:110655321-110655340	1	CAGCAAGTGCAGGCATGCCT	4	2	0	CD	1.0	.
chr8	110656354	110656376	chr8:110656354-110656376	0	GAGCTAGTCTAAAAGATAAGCTT	1	1	3	A2	-	.
chr8	110658135	110658161	chr8:110658135-110658161	0	AGACATGCTTGATCATAAAGCAAGTCT	2	0	7	0	-	.
chr8	110659561	110659591	chr8:110659561-110659591	0	AAGCATTTCCCCTAAGAACTGGAACAAGTCA	1	2	11	AC2	-	.
chr8	110661665	110661693	chr8:110661665-110661693	0	AAACTTGCTGACTCCAAGCTGACAATTTT	1	3	9	ACC1	-	.
chr8	110661763	110661784	chr8:110661763-110661784	0	GGACATGTTTCAATACATGTTC	1	1	2	D2	1.0	.
chr8	110664973	110665005	chr8:110664973-110665005	0	GAGTTTGTTTTTAAGGCATAATCAAGCTATTCT	1	2	13	AA2	-	.
chr8	110665394	110665413	chr8:110665394-110665413	0	ACACATGTTCGGATTTGCTC	3	2	0	AD2	1.0	.
chr8	110665938	110665967	chr8:110665938-110665967	0	GGGCTTCCCCAGTCCTAGATAAGCCAGTCC	1	2	10	AB2	1.0	.
chr8	110668085	110668115	chr8:110668085-110668115	0	AAACATACCTAAAGAAATAAAAGACATTTCC	1	2	11	AA2	-	.
chr8	110670778	110670809	chr8:110670778-110670809	0	AACCAAACCTGCAATATCTCCAAGGCATGCTC	2	2	12	AD1	-	.
chr8	110672150	110672175	chr8:110672150-110672175	0	GGTCTTGCCGTCCCACAAACATGCCT	1	2	6	CD	2.0	.
chr8	110673258	110673277	chr8:110673258-110673277	0	GAGTAAGCCTAGACATTTTT	1	2	0	AA2	-	.
chr8	110674367	110674389	chr8:110674367-110674389	0	TGGTTTGTCTTCTAGACAAGCTG	1	3	3	ACC1	1.0	.
chr8	110674425	110674449	chr8:110674425-110674449	0	GGACAAATCTTACATGAACTTGATT	1	2	5	AD2	-	.
chr8	110674545	110674572	chr8:110674545-110674572	0	GTGATTGCTTAGAATAAAAAACATGTTA	1	3	8	ACD1	-	.
chr8	110675866	110675895	chr8:110675866-110675895	0	GAAAAAGTCTCTTCAGAGTAAAGAATGCTT	1	2	10	AA2	-	.
chr8	110678853	110678875	chr8:110678853-110678875	0	AAGCATACCTTTCAAATATGTTT	1	2	3	AA2	-	.
chr8	110682280	110682308	chr8:110682280-110682308	0	CAAAAAGCTTCAGACAACTTGACAAGTTC	1	3	9	ACC1	-	.
chr8	110686931	110686962	chr8:110686931-110686962	0	AAGCAAGCCTCCAGAGAGGATAGAATTTATTT	1	2	12	AA1	1.0	.
chr8	110693016	110693037	chr8:110693016-110693037	0	AGGCAAGTTTTAGAGCAGGATT	1	2	2	BD4	1.0	.
chr8	110696840	110696865	chr8:110696840-110696865	0	AAAATATTTTACCCCAAAACATGTTT	2	2	6	AA1	2.0	.
chr8	110698831	110698851	chr8:110698831-110698851	0	AGACAAATTTTAGGGAAGCTT	1	2	1	AA2	-	.
chr8	110700518	110700538	chr8:110700518-110700538	0	CAGTAAGCCAGGAGCATGCTT	2	3	1	ACC1	-	.
chr8	110704109	110704133	chr8:110704109-110704133	0	AAAATAGTTTTAATCAGGCAAACTT	1	2	5	AA2	-	.
chr8	110704206	110704229	chr8:110704206-110704229	0	AAACTTGCATTTCAAAAGAAGTCT	1	2	4	AD2	-	.
chr8	110710041	110710072	chr8:110710041-110710072	0	TAGCTAGCTATATGCATATACATAACTAGCTT	1	3	12	CCC	-	.
chr8	110710724	110710750	chr8:110710724-110710750	0	TAATAAGTTAGGAGATTAAGCATGTTC	1	3	7	ACC1	1.0	.
chr8	110712720	110712745	chr8:110712720-110712745	0	AATCAAGCTTGACACTAAGCATATCC	1	2	6	AD3	1.0	.
chr8	110716191	110716211	chr8:110716191-110716211	0	AAAATAATTCAGAACTTGTTT	1	2	1	AA1	-	.
chr8	110718094	110718125	chr8:110718094-110718125	0	AAGCAAGCTGAAAAGTAAAAGACAGCTTTTTT	1	3	12	ACC1	-	.
chr8	110722251	110722280	chr8:110722251-110722280	0	GGACATGTTTTCAAATAACAGGGCACATTA	1	3	10	ABC2	1.0	.
chr8	110724169	110724198	chr8:110724169-110724198	0	GGAAATGTTTCATGTCATGCCAGCTTGCTG	1	3	10	ACC1	-	.
chr8	110724903	110724933	chr8:110724903-110724933	0	GGATAAGTTTATCAGTGTTAGGGACATTTCT	1	2	11	AA2	2.0	.
chr8	110725591	110725614	chr8:110725591-110725614	0	AAACTATTCCGGATGAGCTTTTCT	1	2	4	AA2	1.0	.
chr8	110730680	110730707	chr8:110730680-110730707	0	TAACTTGCTTCCCCAGACTGACAATTCT	1	3	8	ACC1	-	.
chr8	110733343	110733362	chr8:110733343-110733362	0	AAGCATTTCCAAACAAGTTT	3	1	0	A2	-	.
chr8	110737141	110737166	chr8:110737141-110737166	0	AGATATGTGTTGCTACAAACTTGTCT	2	2	6	AD1	-	.
chr8	110739276	110739304	chr8:110739276-110739304	0	AAATATGTTTCATAGAGAAAGACTTATTC	1	2	9	AA2	2.0	.
chr8	110741826	110741848	chr8:110741826-110741848	0	AACCATGCTTTTAGGATATGTTT	1	2	3	AD2	2.0	.
chr8	110745141	110745166	chr8:110745141-110745166	0	AAACATGCCCCTAGAAAGAGGAGTCT	2	2	6	AB1	-	.
chr8	110746770	110746793	chr8:110746770-110746793	0	AAAATTGCTAATAAAAACTTGCTG	1	3	4	ACC1	-	.
chr8	110753400	110753428	chr8:110753400-110753428	0	TGGCATGCCTTTCCTTACTGAAATAGCCT	1	2	9	AC2	-	.
chr8	110754369	110754393	chr8:110754369-110754393	0	AAACAACTTTTTGAAAAATAAGTTT	1	2	5	AA2	-	.
chr8	110759219	110759244	chr8:110759219-110759244	0	GAACTAAATTTTGTTGAGGCATGCTC	2	2	6	AD1	-	.
chr8	110766623	110766655	chr8:110766623-110766655	0	AAAATTGATTTCAAGAGAAAAAAAGGCTAGCCT	1	2	13	AD1	1.0	.
chr8	110768680	110768701	chr8:110768680-110768701	0	AAACTAGTTTATAAACTAGTTT	2	0	2	0	-	.
chr8	110771085	110771111	chr8:110771085-110771111	0	AAACTATTTCTAAACATGAGCATGCAC	1	2	7	AD2	-	.
chr8	110772527	110772549	chr8:110772527-110772549	0	AAATAAGTTTTCTGAACAATCCT	1	2	3	AA2	1.0	.
chr8	110773940	110773971	chr8:110773940-110773971	0	AAAGAAGTCTCAGAGATATGTGGAACAATTTT	1	2	12	AA2	-	.
chr8	110774595	110774624	chr8:110774595-110774624	0	AGACCAGCCTGGGCAACATAGGGCAACCCC	1	2	10	AB3	1.0	.
chr8	110777180	110777201	chr8:110777180-110777201	0	AGGCAAGTCATAAGACTATTCA	1	3	2	ACC1	-	.
chr8	110778285	110778309	chr8:110778285-110778309	0	CAACAAGCCTGACAAAAACAAGCAA	1	3	5	CCD1	-	.
chr8	110779479	110779505	chr8:110779479-110779505	0	GCACATGTTTATCTATGCAACAAGCCT	1	2	7	CD	-	.
chr8	110781653	110781681	chr8:110781653-110781681	0	TGGCTAGCTCTGTCCTTTGGAGCAAATAT	1	3	9	ACD2	-	.
chr8	110786091	110786117	chr8:110786091-110786117	0	AGGCCTGCCTTTGTTGTAGAATTGTTT	1	2	7	AB2	-	.
chr8	110789508	110789537	chr8:110789508-110789537	0	GAACATGTTTGGTTGATACAGGACTTACAG	1	3	10	ACD2	-	.
chr8	110791398	110791421	chr8:110791398-110791421	0	AAGCAACTTTAATTGGACAAACTT	1	2	4	AA2	1.0	.
chr8	110795473	110795500	chr8:110795473-110795500	0	GAAATTGTTCTTATACTAAGACATTTTT	1	2	8	AA2	-	.
chr8	110796237	110796258	chr8:110796237-110796258	0	GACCTAGCCCAAAGGAATGTTC	1	2	2	AD2	1.0	.
chr8	110799901	110799927	chr8:110799901-110799927	0	AGACTTTTTCTTCCCTCAAGCATTTTT	1	2	7	AA2	-	.
chr8	110800765	110800790	chr8:110800765-110800790	0	GAGAATGTCTATGGATAGACATTCTT	1	2	6	AA2	1.0	.
chr8	110807663	110807689	chr8:110807663-110807689	0	AAGTTTGTTCAAATTATATACAAGCTT	1	2	7	AD2	1.0	.
chr8	110808983	110809008	chr8:110808983-110809008	0	ATCCTTGTTTCTAAAGAAGCATGCTA	1	3	6	CDD2	1.0	.
chr8	110809221	110809242	chr8:110809221-110809242	0	CAGCTTGTCCTGAGACTCGACC	1	3	2	BCD2	-	.
chr8	110815553	110815578	chr8:110815553-110815578	0	AAGCAAGTCCTTTTAGGAACAGGTCA	1	2	6	BC3	-	.
chr8	110824043	110824068	chr8:110824043-110824068	0	TAACATGTATACTCATTAACATGCTC	1	3	6	CCD2	-	.
chr8	110825898	110825917	chr8:110825898-110825917	0	TAAAATGTTAAGACATGTTT	4	3	0	ACC1	-	.
chr8	110826741	110826765	chr8:110826741-110826765	0	AAACTAATCATCAAGTAACTTGTTT	1	3	5	ACC2	-	.
chr8	110827014	110827042	chr8:110827014-110827042	0	AAGCATGCTTGTTTTCTTTAAAAATGACT	2	2	9	AD1	1.0	.
chr8	110827108	110827129	chr8:110827108-110827129	0	TCTCTTGCCTTGAAACATGCCT	2	3	2	CDD2	-	.
chr8	110830486	110830517	chr8:110830486-110830517	0	GAGTTTGCTTCTCGGTGAAAAGAGACAAATTT	1	2	12	AA2	2.0	.
chr8	110830728	110830751	chr8:110830728-110830751	0	ATACATGCCTCCCTTGGCTTGCCA	1	3	4	CCD1	2.0	DNase-H3K4me3,CTCF-bound
chr8	110832640	110832661	chr8:110832640-110832661	0	GGGCTAATTTAGAGGCTTTTCT	1	2	2	AA2	1.0	dELS,CTCF-bound
chr8	110834766	110834796	chr8:110834766-110834796	0	GAGCTTTCCTATTCACAAAAGGGGCTTTTCT	1	2	11	AA2	2.0	.
chr8	110835457	110835483	chr8:110835457-110835483	0	AAGCAAGTTGCCCAAGAGGACATCTCA	1	3	7	ACC1	-	.
chr8	110835978	110836004	chr8:110835978-110836004	0	AGGTAAGCTCAAAGCCAGAAATAGCCT	1	2	7	AA2	1.0	.
chr8	110839521	110839549	chr8:110839521-110839549	0	AAACATGTATGAAAAGTCCAAACATGTAT	1	2	9	DD2	2.0	.
chr8	110842849	110842869	chr8:110842849-110842869	0	AAGCCTGTTTCAAAGATGTTT	1	2	1	AB2	-	.
chr8	110844446	110844477	chr8:110844446-110844477	0	GAACTTGCTTCATTGGCTTGTCAAATATATTT	2	2	12	AA1	-	.
chr8	110847560	110847591	chr8:110847560-110847591	0	AAAATAGCTAGAGAAGAAGATTTAGCATGCTC	1	3	12	ACC1	-	.
chr8	110858113	110858138	chr8:110858113-110858138	0	GAGCAAGTTTTTATTTGGGCTGTTTT	1	2	6	AB4	2.0	.
chr8	110858978	110859003	chr8:110858978-110859003	0	TGACTTGTCTGAAGTAGGGTTTGCCA	1	3	6	ACC2	-	.
chr8	110859726	110859750	chr8:110859726-110859750	0	AAACATGCTCATGTTATACTTATTC	2	2	5	AD1	1.0	dELS,CTCF-bound
chr8	110860447	110860478	chr8:110860447-110860478	0	AGACAGGCTCCTGGGCCAAAAGGGGCAGGTCC	1	2	12	BB2	1.0	dELS
chr8	110861568	110861596	chr8:110861568-110861596	0	GAACAAGCCCAGAGAGCCTAAGCAAAACG	1	3	9	ACD2	1.0	.
chr8	110862988	110863008	chr8:110862988-110863008	0	AAACAATTTTTAGGCATATTC	1	2	1	AA2	-	.
chr8	110866006	110866038	chr8:110866006-110866038	0	AGACAAGTTGCTGTAAATAATAGTGACCTGCCT	1	3	13	BCC2	-	.
chr8	110868024	110868051	chr8:110868024-110868051	0	AGACTTGTCATTTACATAAAAGTAGTCT	1	2	8	AC2	1.0	.
chr8	110870890	110870910	chr8:110870890-110870910	0	AGGCATATCTGAGATTAGCTC	1	2	1	AA2	-	.
chr8	110872852	110872883	chr8:110872852-110872883	0	AAACAGGTTTCTATATGCTTTGAAATATGCCC	1	2	12	AB2	2.0	.
chr8	110874290	110874309	chr8:110874290-110874309	0	AGGCATATTAAAACATGTCT	3	2	0	AC1	-	.
chr8	110876170	110876191	chr8:110876170-110876191	0	CAGCTAGCTCTAAGACAACATC	1	3	2	ACD2	1.0	.
chr8	110876841	110876870	chr8:110876841-110876870	0	GGATTTACTCCAGGTATGCAAAGCTAGTTC	1	2	10	AA1	1.0	.
chr8	110879398	110879419	chr8:110879398-110879419	0	GAACTAATTTTAAAACTTTTTT	1	2	2	AA2	-	.
chr8	110889292	110889322	chr8:110889292-110889322	0	AAACTACTTCAAATATTGATCAAATTAGTCC	1	2	11	AA2	1.0	.
chr8	110889584	110889612	chr8:110889584-110889612	0	AAACAATTTGAAGAAGAAGTAACATGCTT	1	3	9	ACC2	-	DNase-H3K4me3
chr8	110890489	110890520	chr8:110890489-110890520	0	GGCCCAGTCCATGATGCCATTGGAGCATGCCA	1	3	12	BCD1	-	.
chr8	110892551	110892580	chr8:110892551-110892580	0	AAACTTATCCGGGTTCCCATAAACTAGACT	1	2	10	AD2	-	.
chr8	110894729	110894757	chr8:110894729-110894757	0	CAGCATGCCCGCCATGTCAAGCCATGTTG	1	3	9	CCD2	-	.
chr8	110896779	110896804	chr8:110896779-110896804	0	AAGCAAGCCTGGCCATGAGCTTCTCT	1	1	6	A1	-	.
chr8	110900486	110900509	chr8:110900486-110900509	0	GAGCTTGCTATAGGAAGGAAGTTA	1	3	4	ACC2	-	.
chr8	110902652	110902680	chr8:110902652-110902680	0	CAACAAATTTAAAGTACATGAACAAGCTC	1	2	9	AC1	1.0	.
chr8	110903057	110903086	chr8:110903057-110903086	0	GGGATAGTTTGTTTGCTGAGAAAAAAGCCT	1	2	10	AA2	-	.
chr8	110906098	110906121	chr8:110906098-110906121	0	AAGCTTGTGCTCGCAAGCTTATCT	1	2	4	AD2	-	.
chr8	110906852	110906883	chr8:110906852-110906883	0	AGTTATGCCTATACAAAACGGGAAGCAAGCTG	1	3	12	ACD1	-	.
chr8	110909347	110909369	chr8:110909347-110909369	0	AGACTAGCCTGGTCAACATGGCA	1	3	3	CCD1	-	.
chr8	110912025	110912055	chr8:110912025-110912055	0	AGGCTACCCCCCTCTGTGGGCGGAATAGCTT	1	2	11	AA2	4.0	.
chr8	110912110	110912129	chr8:110912110-110912129	0	GAAAATGTCTGAAAATGCCC	1	2	0	AA2	-	.
chr8	110913076	110913105	chr8:110913076-110913105	0	GGGTTTGTCTTTTTTCTTCCAAACTAATTT	1	2	10	AA2	-	.
chr8	110924925	110924957	chr8:110924925-110924957	0	AAACAAATTTACAAGAAACAAACAAACAACCCC	1	2	13	AA2	-	.
chr8	110930174	110930199	chr8:110930174-110930199	0	TAGCTTGTCCAAGGATGGGCAAAATT	1	3	6	ACD2	-	.
chr8	110937017	110937040	chr8:110937017-110937040	0	CAGCATACTGTGTAAAACAAGCTC	1	3	4	ACC2	2.0	.
chr8	110944154	110944178	chr8:110944154-110944178	0	AAGCATATCTGATTACAACTTGCTA	1	3	5	ACC2	-	.
chr8	110948925	110948953	chr8:110948925-110948953	0	AATCTTGTTCAACAGAGAAAGACAAATTT	1	2	9	AD3	-	.
chr8	110949228	110949247	chr8:110949228-110949247	0	AAACTTTCCACAACTTGTTT	2	3	0	ACC2	-	.
chr8	110956771	110956803	chr8:110956771-110956803	0	AAACAAATTTACAAGAAAAAAACAAACAACCCC	1	2	13	AA2	-	.
chr8	110964354	110964376	chr8:110964354-110964376	0	AAGCAAAATTGTAAAACAAGTTT	1	2	3	AD1	-	.
chr8	110972912	110972935	chr8:110972912-110972935	0	AAGCATATCTCTAGAGGCTTTTTT	1	2	4	AA2	-	.
chr8	110973126	110973157	chr8:110973126-110973157	0	GAAATTGTTCAAAGATAATTTTGGACAATTTC	1	2	12	AA2	1.0	.
chr8	110975481	110975502	chr8:110975481-110975502	0	AGACTTGATCTCAAGCAATCCT	1	2	2	AD2	-	.
chr8	110977494	110977516	chr8:110977494-110977516	0	TAACATGTTCAGAGAGCTGCCTT	1	3	3	ABC2	-	.
chr8	110978434	110978454	chr8:110978434-110978454	0	TGGCAAGCCCCTTACTTGTCT	1	3	1	CCD2	1.0	.
chr8	110979200	110979231	chr8:110979200-110979231	0	GAGTTTGCCTCTGGCACTCACCAAACTTCTCT	1	2	12	AA2	-	.
chr8	110981719	110981743	chr8:110981719-110981743	0	AAGCATACTTATGAGAGACTTATTT	1	2	5	AA2	-	.
chr8	110983988	110984012	chr8:110983988-110984012	0	AGGCAAGCTGTTTTAGAACTTGTTA	1	2	5	CC	1.0	.
chr8	110985427	110985455	chr8:110985427-110985455	0	GGGGTTGTTTTTTTCTTGTAAATTTGTTT	1	2	9	AA2	1.0	.
chr8	110986631	110986656	chr8:110986631-110986656	0	TGACATGTTTATTTTAAGACATATTT	1	2	6	AC2	-	.
chr8	110987067	110987088	chr8:110987067-110987088	0	AAACATACTTATAAGCTATTTC	1	2	2	AA2	-	.
chr8	110991135	110991154	chr8:110991135-110991154	0	TGACATATTTGAACTAGTTT	3	2	0	AC1	-	.
chr8	111001395	111001423	chr8:111001395-111001423	0	GAGGTTGTTTTTTTCTTGTAAATTTGTTT	1	2	9	AA2	-	.
chr8	111002666	111002696	chr8:111002666-111002696	0	AAGCTGGATTTCATTAAAATTAAACATGTCT	2	2	11	BD1	-	.
chr8	111008253	111008277	chr8:111008253-111008277	0	TGACTAGTTTTGCAAAGACCTGTCA	1	3	5	BCC2	1.0	.
chr8	111012724	111012746	chr8:111012724-111012746	0	AGGCAATTCTGCTTGACAAGTCA	1	3	3	ACC2	-	.
chr8	111012982	111013009	chr8:111012982-111013009	0	AGGCATTTTCTAGATCATGAAGAAGTCC	1	2	8	AA2	-	.
chr8	111015143	111015165	chr8:111015143-111015165	0	AAAAATGTCTCCATGGCATGTCA	1	3	3	ACC1	-	.
chr8	111016230	111016255	chr8:111016230-111016255	0	GGGCAAGTCTTTTCTCATGTTTGTTC	1	2	6	AD1	3.0	.
chr8	111019240	111019262	chr8:111019240-111019262	0	AAATTAACTTTTTAAGCTTGTTC	1	2	3	AA1	2.0	.
chr8	111020374	111020397	chr8:111020374-111020397	0	GAACTTGATCAAGTAAACTTGTGT	1	2	4	DD2	-	.
chr8	111023438	111023464	chr8:111023438-111023464	0	AGATATTTTCAGAGACTAAGCATGTTT	2	2	7	AA1	-	.
chr8	111024732	111024751	chr8:111024732-111024751	1	GGGCATGTTTGCACATGCCT	4	1	0	D2	1.0	.
chr8	111027816	111027846	chr8:111027816-111027846	0	ATTCAAGCCCAAACCAAAATGAGACTAGCCA	1	3	11	CDD2	-	.
chr8	111028537	111028567	chr8:111028537-111028567	0	ATACATATTTCCAATAAATATAAGCATGTTT	2	2	11	AD1	-	.
chr8	111029251	111029271	chr8:111029251-111029271	0	AATCATGTTTCAAAATAGCTC	1	2	1	AD2	-	.
chr8	111035579	111035599	chr8:111035579-111035599	0	TAACATGTTATAAATAAGTTC	1	3	1	ACC2	-	.
chr8	111035693	111035716	chr8:111035693-111035716	0	TAGCAAGCTCATTCAGACAATTCT	1	2	4	AC2	1.0	.
chr8	111043829	111043849	chr8:111043829-111043849	0	AAAGATGACTCAGACAAGTCC	2	2	1	AD1	-	.
chr8	111044123	111044154	chr8:111044123-111044154	0	TGACTAGCCTTTAAGGTTCAAGCAGCAGGCCT	1	3	12	BCC1	-	.
chr8	111046576	111046603	chr8:111046576-111046603	0	AGTCATGTTTCAAAAAGTATACATGCCT	1	2	8	DD2	1.0	.
chr8	111051448	111051471	chr8:111051448-111051471	0	ACACATTTTCATCTAAGCATGTCT	2	2	4	AD1	-	.
chr8	111052414	111052433	chr8:111052414-111052433	0	TAACAAGTTCCAAAATGTTT	3	3	0	ACC2	-	.
chr8	111059882	111059911	chr8:111059882-111059911	0	AGGCTTGTGCTACTAAAAATGGACTACCCC	1	2	10	AD2	1.0	.
chr8	111060271	111060299	chr8:111060271-111060299	0	TAACTAGGCCAGTGGTTATGAACTAGTCT	1	2	9	CD	-	.
chr8	111060838	111060865	chr8:111060838-111060865	0	TATATTGTCTGTAGTAAAGGACAAGCCT	1	3	8	ACD1	-	.
chr8	111066293	111066320	chr8:111066293-111066320	0	CAGCTAGTTAGTCTAAGTGAACTAGGCT	1	3	8	CCD1	1.0	.
chr8	111068825	111068855	chr8:111068825-111068855	0	GATCTAGTCAGACTCCACTTTAAACTTGTTC	1	2	11	CD	-	.
chr8	111073180	111073199	chr8:111073180-111073199	0	GGACTTGTGTGAACTTATTC	2	2	0	AD2	-	.
chr8	111073531	111073550	chr8:111073531-111073550	0	AAACATGCCACAACAAATTC	4	3	0	ACC1	-	.
chr8	111075263	111075282	chr8:111075263-111075282	0	GGACTTGCTTAGGCAAATAT	3	2	0	AD4	-	.
chr8	111075836	111075861	chr8:111075836-111075861	0	AAACATATTTTTACGTAGACTTGTAC	1	2	6	AD2	-	.
chr8	111081001	111081020	chr8:111081001-111081020	0	CAGCAAGTCTCAGCATCTCT	4	3	0	ACC1	-	.
chr8	111083576	111083598	chr8:111083576-111083598	0	AGACTTCCTTTTGAAAGTTGCTT	1	2	3	AA2	-	.
chr8	111085817	111085837	chr8:111085817-111085837	0	TTATATGCCCTAGACAAGTTT	1	3	1	ACD1	-	.
chr8	111089311	111089335	chr8:111089311-111089335	0	TAGGAAGCCAGCAGGAAGCATGCCC	1	3	5	ACC1	-	.
chr8	111089547	111089570	chr8:111089547-111089570	0	GTACTTGCCCTACTGAACAAGGTC	1	2	4	DD3	-	.
chr8	111089750	111089775	chr8:111089750-111089775	0	AGGCATTTTCCTGCTGAAAGAAGTTT	1	2	6	AA2	-	dELS
chr8	111092167	111092195	chr8:111092167-111092195	0	TAGGTTGTCCCAATTCAAACAACTTGCCT	1	3	9	ACC1	-	.
chr8	111092869	111092901	chr8:111092869-111092901	0	GAGATAGTCTAAATTGCCTTTCTAAACATTCCT	1	2	13	AA2	-	.
chr8	111095670	111095700	chr8:111095670-111095700	0	AGGCATTTTTTCGACATAATGGAATTAGCTT	1	2	11	AA2	-	.
chr8	111097062	111097085	chr8:111097062-111097085	0	GAACATGTCTACAAAAACCAATTT	2	2	4	AB1	-	.
chr8	111098760	111098786	chr8:111098760-111098786	0	AAGCAAACTCCCCTTTGAAAATAGCCT	1	2	7	AA2	-	.
chr8	111100285	111100308	chr8:111100285-111100308	0	TTTCTTGTTTTAATAAACATGTTT	1	3	4	CDD2	-	.
chr8	111101419	111101441	chr8:111101419-111101441	0	AGACAAGCTCTGGAGACAATGTG	1	3	3	ACD2	-	.
chr8	111105419	111105440	chr8:111105419-111105440	0	GAGCTTGTCTGTCAGTTTGTTG	1	3	2	ACC2	2.0	.
chr8	111113630	111113661	chr8:111113630-111113661	0	AGACTATCCTAGTAGTGAGACCAGGAATGTTT	1	2	12	AA2	-	.
chr8	111114575	111114598	chr8:111114575-111114598	0	GAGCAAGCCTTGTTAGGTTGGTTT	1	2	4	AB1	-	.
chr8	111115819	111115851	chr8:111115819-111115851	0	AGGTTAGCCCCCACCATATCCCTAATCAAGTTC	1	2	13	AD2	-	.
chr8	111117311	111117338	chr8:111117311-111117338	0	AGACAGGCTTCAAGTTTATGACATGCTG	1	3	8	BCC2	2.0	.
chr8	111118854	111118880	chr8:111118854-111118880	0	TGGCTTGCCCCACAGATAGACTTTGTC	1	3	7	ACD2	2.0	.
chr8	111123773	111123803	chr8:111123773-111123803	0	ACTCTTGTTTTGTATGATTTTAAGCTTGCTT	1	2	11	DD4	1.0	.
chr8	111130691	111130714	chr8:111130691-111130714	0	CAGCTTGCTCAATTAAATTTGTTA	1	3	4	ACC2	-	.
chr8	111130814	111130846	chr8:111130814-111130846	0	AAACATGCACAGAAAAAAAAAAGGGAAAAGCCT	1	2	13	AD2	-	.
chr8	111143352	111143371	chr8:111143352-111143371	0	TATCTTGTTTTAACATGCCT	4	3	0	CCD1	-	.
chr8	111143952	111143971	chr8:111143952-111143971	0	CAGTAAGTCAAAACTTGTCC	3	3	0	ACC1	-	.
chr8	111148724	111148743	chr8:111148724-111148743	0	AAACTTTACTGAACTTGTTT	2	2	0	AD1	-	.
chr8	111150237	111150256	chr8:111150237-111150256	0	GAATTTGTTGAAACTTGCTT	2	2	0	AC1	-	.
chr8	111153526	111153547	chr8:111153526-111153547	0	GGAAATGTCTGGGGACATTTTT	1	2	2	AA2	1.0	.
chr8	111161304	111161333	chr8:111161304-111161333	0	TGATTTGCTCAATTACCCTGGAACAAGCCT	1	2	10	AC3	1.0	.
chr8	111162821	111162851	chr8:111162821-111162851	0	AAACAAGCTGTATGGAAAAGGAAGCAAACTA	1	3	11	ACC1	-	.
chr8	111162912	111162943	chr8:111162912-111162943	0	AAACTTGATTTCCTGACTATATAAGCAAGACT	1	2	12	DD2	1.0	.
chr8	111163656	111163677	chr8:111163656-111163677	0	TGACAAGTTTTAGAGCAAGATG	1	3	2	CCD1	-	.
chr8	111164620	111164647	chr8:111164620-111164647	0	GAACATGTGTCCTACTCTAAGCAAGCAT	1	2	8	DD2	4.0	.
chr8	111166325	111166354	chr8:111166325-111166354	0	GAGCTATTTGTCCTGCAAAATGGCATGTTT	1	3	10	ACC2	1.0	.
chr8	111168347	111168368	chr8:111168347-111168368	0	CAGCAAGTTTCAAAAGATGTTA	1	3	2	ACC2	1.0	.
chr8	111170803	111170831	chr8:111170803-111170831	0	GAAATAGCCTCAGAGCAAAGGACACGTCT	1	2	9	AB3	1.0	.
chr8	111174133	111174159	chr8:111174133-111174159	0	AAACTTGCCAAAAGGAGAAAAAAGCCA	1	3	7	ACC2	-	.
chr8	111175902	111175933	chr8:111175902-111175933	0	AGACAAGTAAATAAGACTCAATTAACAAGTCT	1	3	12	CCD2	-	.
chr8	111177028	111177051	chr8:111177028-111177051	0	GGAATTGCTTGAGTAGACATTTCT	1	2	4	AA2	-	.
chr8	111178952	111178981	chr8:111178952-111178981	0	AAACTAGCTCTTGAACTAAAAGGCTTTTGT	1	2	10	AD4	-	.
chr8	111180530	111180562	chr8:111180530-111180562	0	AGGGTTGTTTGTTTTTTTCTTGTAAATTTGTTT	1	2	13	AA2	-	.
chr8	111181774	111181795	chr8:111181774-111181795	0	GGGAATGCTTCCAGGTTTGCCC	1	2	2	AA2	1.0	.
chr8	111183770	111183795	chr8:111183770-111183795	0	AATCATGTTCTTACTGAAACAAGTTG	1	2	6	CD	1.0	.
chr8	111188804	111188827	chr8:111188804-111188827	0	GAACAAGGCATTTCAAACTTGTCC	1	2	4	CD	-	.
chr8	111192024	111192045	chr8:111192024-111192045	0	CAACATGTTTGGAAGCATATAT	1	3	2	ACD2	-	.
chr8	111192646	111192672	chr8:111192646-111192672	0	AGGCAAGCCCCAGGGAGAAGCAACTTC	1	1	7	A1	-	.
chr8	111195815	111195847	chr8:111195815-111195847	0	TGACATTCTCTGTATTATTCCTCTAACTTGCTT	1	3	13	ACC2	1.0	.
chr8	111196216	111196238	chr8:111196216-111196238	0	AAACTAGCTCTAAAAGAATGTAC	2	2	3	AD1	1.0	.
chr8	111199427	111199457	chr8:111199427-111199457	0	AGACATGTCTTTCAGTGACTGAAAATTGCTT	1	1	11	A2	-	.
chr8	111199883	111199910	chr8:111199883-111199910	0	GAAATTGTTCCTCACTGAGGAAAAGCCT	1	2	8	AA2	1.0	.
chr8	111206197	111206229	chr8:111206197-111206229	0	AAACAAATTTACAAGAAAAACTCAAACAACCCC	1	2	13	AA2	2.0	.
chr8	111209919	111209945	chr8:111209919-111209945	0	GTGCATGTTAGGTTCCTTGGCATGTCT	1	3	7	CCD1	-	.
chr8	111220541	111220564	chr8:111220541-111220564	0	AGGCTTGTTTTCAAAGGCAATTTT	1	1	4	A1	-	.
chr8	111223306	111223330	chr8:111223306-111223330	0	AGGATTGCTTATAGTAAATAAGTCT	1	2	5	AA2	1.0	.
chr8	111224861	111224882	chr8:111224861-111224882	0	GAAAAAGCCCAGAAACAAGTTC	1	1	2	A1	1.0	.
chr8	111226132	111226151	chr8:111226132-111226151	0	AAACATGTCTGAATATCCTT	2	2	0	AA1	1.0	.
chr8	111227250	111227272	chr8:111227250-111227272	0	ATACTAGTTTTTAAAACCAGTTC	1	2	3	BD2	3.0	.
chr8	111228172	111228203	chr8:111228172-111228203	0	CTTCTTGTTTCCAACACAAGGAAGGCAAGTTT	1	3	12	CDD2	-	.
chr8	111228252	111228279	chr8:111228252-111228279	0	GAGCTTGCTTCCAGGAAGAAAGATGCGT	2	2	8	AD1	1.0	.
chr8	111230435	111230455	chr8:111230435-111230455	0	AAGCTAGCTTTAAAATTGTTC	1	1	1	A2	1.0	.
chr8	111234495	111234516	chr8:111234495-111234516	0	GGGCTTGGCTTTAAAAAAGTCT	1	2	2	AD2	-	.
chr8	111238950	111238972	chr8:111238950-111238972	0	GGACTTTTCTTTGAGATTTGTTT	1	2	3	AA2	-	.
chr8	111242536	111242567	chr8:111242536-111242567	0	CAAGTTGCCTGGCTTCAATACATGACAAGTCT	1	3	12	ACC1	-	.
chr8	111243300	111243322	chr8:111243300-111243322	0	AAACTAATTCTAAAAACATACCC	1	2	3	AA2	1.0	.
chr8	111252452	111252477	chr8:111252452-111252477	0	TAACATATTTTATTTAGAACATGCTA	1	3	6	ACC2	1.0	.
chr8	111253719	111253739	chr8:111253719-111253739	0	AAACAAGTTACAGACCAGCTG	1	3	1	BCC2	2.0	.
chr8	111254826	111254853	chr8:111254826-111254853	0	AAACATGTATTGGCACTCAGACATTTCT	1	2	8	AD2	-	.
chr8	111256098	111256130	chr8:111256098-111256130	0	AAGCTTTCCTTATTTTATAATTAAAACATATTT	1	2	13	AA2	3.0	.
chr8	111257166	111257185	chr8:111257166-111257185	0	AGTCATGTTTGAACATCTCT	3	2	0	AD3	-	.
chr8	111257268	111257300	chr8:111257268-111257300	0	AAACATCTTTTTCTTTCCCTCATGAAATAGTCC	1	2	13	AA2	-	.
chr8	111257429	111257460	chr8:111257429-111257460	0	GAGCATGTTTCTGCAATGTTAAAAACTTGACT	2	1	12	D1	-	.
chr8	111264350	111264379	chr8:111264350-111264379	0	TAACTAGCTGTCTGCATAGAAAGCAAGTTA	1	3	10	CCC	3.0	.
chr8	111264823	111264842	chr8:111264823-111264842	0	AGGCATGCTTGGTTTTGTTT	3	2	0	AD1	-	.
chr8	111264846	111264873	chr8:111264846-111264873	0	AAATGTGTTCTAAAGTAAGGACTTGCCA	1	3	8	ABC1	-	.
chr8	111268636	111268656	chr8:111268636-111268656	0	AAACAAGCCAAAAACAATTTA	1	3	1	ACC1	-	.
chr8	111269784	111269807	chr8:111269784-111269807	0	GAGCTTGTATGAGTAAGCATGCAT	1	2	4	DD2	1.0	.
chr8	111270030	111270049	chr8:111270030-111270049	0	GAGCTACCCTAAATTTGCTC	1	2	0	AA2	-	.
chr8	111271447	111271467	chr8:111271447-111271467	0	AAATTTGTTCAGGCCAAGTTC	1	2	1	AD2	1.0	.
chr8	111274116	111274144	chr8:111274116-111274144	0	AGATTTGTTCTTTCTGCTTAGTCTTGCTT	1	2	9	AD2	-	.
chr8	111290279	111290309	chr8:111290279-111290309	0	GGACATATCTTTCTGACATGCAGGCATATTT	1	2	11	AA2	-	.
chr8	111290694	111290722	chr8:111290694-111290722	0	CAACAACTCTTCCCAGTTTTAGCTTGTTT	1	3	9	ACC2	1.0	.
chr8	111291874	111291893	chr8:111291874-111291893	0	AAGCTAATTCAAGCTTACCC	1	2	0	AA2	1.0	.
chr8	111292136	111292157	chr8:111292136-111292157	0	ATGCATGTCTAAAAATATGTCT	1	2	2	AD2	-	.
chr8	111292171	111292192	chr8:111292171-111292192	0	TGACAAGTTTAGAAGCATCTGT	1	3	2	ACD2	1.0	.
chr8	111293672	111293694	chr8:111293672-111293694	0	AGACTAGCCTGGCCAACATGGTG	1	3	3	CCD1	-	.
chr8	111296568	111296595	chr8:111296568-111296595	0	AATCATGTTCATGTCTATGAATATGCCT	1	2	8	AD2	2.0	.
chr8	111297096	111297124	chr8:111297096-111297124	0	AAATTAGCCCTGCATAGTGGAGCATACCT	1	2	9	AA2	-	.
chr8	111299987	111300008	chr8:111299987-111300008	0	AAAGTTACTTAAGGACAAGTCC	1	2	2	AA1	-	.
chr8	111300221	111300247	chr8:111300221-111300247	0	AAACAAGACCTCATCCAGAGCTTTTTT	1	2	7	AD2	-	.
chr8	111300728	111300760	chr8:111300728-111300760	0	GGGCTAGTCTGCCTGAAGTGTATGAGTTATCTC	1	2	13	AA1	-	.
chr8	111300998	111301027	chr8:111300998-111301027	0	GAATATTTTCTTAAAACTTTAAACTAGCCT	2	2	10	AA1	-	.
chr8	111310329	111310358	chr8:111310329-111310358	0	AAACAAATTTTGTAATTTTAAAAAATGTCT	1	2	10	AA2	2.0	.
chr8	111311157	111311177	chr8:111311157-111311177	0	GAGCAATTTTTACACTTGTCT	1	2	1	AD2	1.0	.
chr8	111311518	111311546	chr8:111311518-111311546	0	AGACAAATTCTACAGATTTGAGGTAGTTC	1	2	9	AA2	-	.
chr8	111312075	111312096	chr8:111312075-111312096	0	GGACTTGCTTCTAGGAATACTT	2	2	2	AA1	-	.
chr8	111315608	111315627	chr8:111315608-111315627	0	AAACAATGTTGAACAAGCTT	2	2	0	AD1	-	.
chr8	111315837	111315857	chr8:111315837-111315857	0	CAGCAGGTTAAGGACTTGCCT	1	3	1	BCC2	1.0	.
chr8	111315916	111315945	chr8:111315916-111315945	0	AGACAAGCTCTAAATGGCTAAAACTTTGTT	1	2	10	AD4	-	.
chr8	111316610	111316636	chr8:111316610-111316636	0	CAGCTAGCCTGCCCTCAGAGAAAGTCA	1	3	7	ACC2	1.0	.
chr8	111316708	111316740	chr8:111316708-111316740	0	GTACATGTCACTCGCTATCCAAAAAACTTGCTG	1	3	13	CCD1	1.0	.
chr8	111318059	111318088	chr8:111318059-111318088	0	GAACTATTTTGAATAGGAGCGAACATGCTT	1	1	10	A2	-	.
chr8	111320645	111320673	chr8:111320645-111320673	0	AAGCAATTCTGGCCTTGCAGAATAAGTTT	1	2	9	AA2	-	.
chr8	111323820	111323852	chr8:111323820-111323852	0	AAATATGCCTGAGTTTTTCTAATAAATTTGTCT	1	2	13	AA2	-	.
chr8	111328014	111328038	chr8:111328014-111328038	0	AGATTTGTTCTTATCAAGCATGTTC	2	1	5	A1	1.0	.
chr8	111336458	111336479	chr8:111336458-111336479	0	AAACAATTCAGAGAGCTTGTTG	1	3	2	ACC2	-	.
chr8	111337650	111337679	chr8:111337650-111337679	0	AAGAATGTTTGTTGTTAAGAAAACAATCTT	1	2	10	AA2	-	.
chr8	111338120	111338143	chr8:111338120-111338143	0	GAACTTTTTTTCTAAAATTTGCTT	1	2	4	AA2	-	.
chr8	111338197	111338227	chr8:111338197-111338227	0	AAGCAAGTCTAGCTGAGTTTAGATCATGCTA	1	2	11	CD	-	.
chr8	111344694	111344719	chr8:111344694-111344719	0	AAGCATTTCCAGAATAAAACTAATTT	1	2	6	AA2	-	.
chr8	111352302	111352331	chr8:111352302-111352331	0	AAGCTTCCTAATCTCTTTGCAGACATGTTT	1	2	10	AC1	2.0	.
chr8	111352552	111352572	chr8:111352552-111352572	0	AACCTAGGTCAAAGCATGTTC	1	2	1	DD1	-	.
chr8	111352659	111352678	chr8:111352659-111352678	0	AAACATGTTTAGTTAAGCTT	3	2	0	AD1	-	.
chr8	111353381	111353408	chr8:111353381-111353408	0	GGACAAGCCCATAGTTCCAGACAGATTA	1	3	8	ABC2	1.0	.
chr8	111355141	111355160	chr8:111355141-111355160	0	AAACAAGTACAAGTTAGTCT	2	2	0	AD2	2.0	.
chr8	111355382	111355407	chr8:111355382-111355407	0	GGCATAGTTCTAAATAAAGCTAGTTT	1	2	6	AD4	-	.
chr8	111355841	111355866	chr8:111355841-111355866	0	GTAGATGTTTTAAAAAAAACTTGCTT	1	2	6	AD4	1.0	dELS
chr8	111357350	111357376	chr8:111357350-111357376	0	GGAAAAATCTGAATACTGAGCATGCTT	2	2	7	AA1	-	.
chr8	111357539	111357560	chr8:111357539-111357560	0	GGGTTTGTCTCCAAATAAGCCC	1	2	2	AA2	1.0	.
chr8	111359025	111359054	chr8:111359025-111359054	0	AAATAAGTCTTTTCCTACAAAAGCTACTCC	1	2	10	AA2	2.0	.
chr8	111364792	111364814	chr8:111364792-111364814	0	TGACATGCCCTGGAGACATGTTC	2	1	3	C1	-	.
chr8	111365222	111365253	chr8:111365222-111365253	0	CAGCATTTTTGTCAAAGCCATTCAACAAGTCT	1	3	12	ACC2	1.0	.
chr8	111367290	111367312	chr8:111367290-111367312	0	GGAAAAGCCTTCAGGACTTATTT	1	2	3	AA2	1.0	dELS
chr8	111369244	111369266	chr8:111369244-111369266	0	ATGCTAGTTTCTATGACTTGCCT	1	2	3	CD	1.0	.
chr8	111371396	111371416	chr8:111371396-111371416	0	AAGCATGACTTAAGTTAGCTT	1	2	1	AD2	-	.
chr8	111372716	111372735	chr8:111372716-111372735	0	GAGTTACTCTGAACAAGTTC	1	2	0	AA1	1.0	.
chr8	111373041	111373061	chr8:111373041-111373061	0	GAACTTCCTAGAGACTTGTTG	1	3	1	ACC2	-	.
chr8	111374771	111374793	chr8:111374771-111374793	0	AGACTTGTTTAGCAAGAAAATTT	1	2	3	AA1	-	.
chr8	111374908	111374928	chr8:111374908-111374928	0	GGACCAGTTCCAAGCAAATTC	1	2	1	AB3	1.0	.
chr8	111377868	111377899	chr8:111377868-111377899	0	GAGCTTGTTTATAAATTTTGTTAGGGAAGTCT	1	1	12	A2	-	.
chr8	111379253	111379279	chr8:111379253-111379279	0	TTGTTAGTCTTTCCAAAGAACTAGCTT	1	3	7	ACD1	-	.
chr8	111383539	111383568	chr8:111383539-111383568	0	GGGCATCCCTAATTCTTAGAAAAAATGTTT	1	2	10	AA2	-	.
chr8	111385271	111385291	chr8:111385271-111385291	0	AGGCTTGTCTTGAACTTCTGA	1	3	1	ACD2	-	.
chr8	111386559	111386589	chr8:111386559-111386589	0	AGGAAAGTCTTTCTTCTACTTGGTCTAGTCC	1	2	11	AD2	1.0	.
chr8	111387439	111387460	chr8:111387439-111387460	0	AGCCATCTCTTGAAACATGTCC	2	2	2	AD1	-	dELS
chr8	111398447	111398466	chr8:111398447-111398466	3	TGACATGTTTAAACTTGTCC	5	1	0	C1	-	.
chr8	111405329	111405360	chr8:111405329-111405360	0	AGATTTGTTTTTGGTACATGAGAAAGTTGTTT	1	2	12	AA2	-	.
chr8	111405663	111405683	chr8:111405663-111405683	0	AGACAAGTCTACAATTAGTTC	1	2	1	AC1	1.0	.
chr8	111406402	111406427	chr8:111406402-111406427	0	ACACATGCTTTCCCCAAGACTTGATT	1	2	6	DD3	1.0	.
chr8	111414845	111414871	chr8:111414845-111414871	0	AGTCTTGTTTTGTTGTTTAACTTGCCA	1	3	7	CCD1	-	.
chr8	111415294	111415326	chr8:111415294-111415326	0	GGACTTCCCTTTGTAAGGCACTTGAACATTTTT	1	2	13	AA2	1.0	.
chr8	111416605	111416627	chr8:111416605-111416627	0	GAGCATGCCTGTAGGATATGTCT	1	1	3	A2	-	PLS,CTCF-bound
chr8	111417498	111417522	chr8:111417498-111417522	0	AAGCATCCCTTAGTCAAGCAAGTAT	1	2	5	AD2	-	.
chr8	111419832	111419861	chr8:111419832-111419861	0	GGAATAGTTTTCATAGTACAAGACTTTTTC	1	2	10	AA2	2.0	.
chr8	111420112	111420141	chr8:111420112-111420141	0	GAGCAGGTCCTCAAGCTCCTGGGTATGCTT	1	2	10	AB2	1.0	.
chr8	111420448	111420478	chr8:111420448-111420478	0	TATCTTGTCTGCTGCCATGTGAGACATGCCT	1	2	11	CD	1.0	.
chr8	111420556	111420581	chr8:111420556-111420581	0	AAAATTGCTTAGTCTCAGGTATGTCT	1	2	6	AA2	-	.
chr8	111420760	111420781	chr8:111420760-111420781	0	AGACTTGTTAAATGGCTTTTCC	1	3	2	ACC1	-	.
chr8	111422405	111422433	chr8:111422405-111422433	0	AGATTTGTTCTTTCTGCTTAGTCTTGCTT	1	2	9	AD2	-	.
chr8	111423575	111423597	chr8:111423575-111423597	0	GAAAATGTCTTCAGGGCATGTCA	1	2	3	AC2	-	.
chr8	111424428	111424456	chr8:111424428-111424456	0	GGACTTGCCTTGTCTCAGATGACATTTTG	1	3	9	ACC1	-	.
chr8	111426530	111426560	chr8:111426530-111426560	0	GAATATGTTTATAAACAATTTAAAATTGCTT	1	2	11	AA2	-	.
chr8	111432982	111433013	chr8:111432982-111433013	0	AAGCATACTCTATTTTACAACAAAGCAATTCC	1	2	12	AA2	2.0	.
chr8	111435520	111435550	chr8:111435520-111435550	0	TGACTTGTTCTGTTTCTCAAGGGGAATGCTT	1	2	11	AC2	2.0	.
chr8	111437031	111437056	chr8:111437031-111437056	0	AAGCCAGTTTAAAAGAAACCTTGTTT	1	2	6	BD2	-	.
chr8	111438048	111438070	chr8:111438048-111438070	0	AGACCAGCCTGGCCAACATGTTG	1	3	3	BCC1	-	.
chr8	111438491	111438513	chr8:111438491-111438513	0	GGGCATCTCTTGTGGGCTATTTT	1	2	3	AA2	-	.
chr8	111439152	111439175	chr8:111439152-111439175	0	TAGCATGTTGGACTGGGTTTGTCT	1	3	4	ACC2	-	.
chr8	111442842	111442866	chr8:111442842-111442866	0	AAAATATTTCATTTAGAACTTGTTT	1	2	5	AA1	-	.
chr8	111443178	111443201	chr8:111443178-111443201	0	TAGCTTGTTTTATGAACCTAGCCT	1	2	4	CD	1.0	.
chr8	111443245	111443273	chr8:111443245-111443273	0	AAGCAAGCCTCCTACATCAATGATAGTCT	1	2	9	AD1	-	.
chr8	111443960	111443989	chr8:111443960-111443989	0	AACCATGCCTATCCTGGCTGAAACATGCTG	1	2	10	CD	1.0	.
chr8	111447525	111447552	chr8:111447525-111447552	0	AAACCAGCCTGGGAAACATAGCAAGCCC	1	2	8	BC2	1.0	.
chr8	111449567	111449597	chr8:111449567-111449597	0	GAACATGCTTTACTTTAAGTGTGGCATATCT	1	2	11	AC1	-	.
chr8	111452332	111452353	chr8:111452332-111452353	0	GGGTAAGCCCACAAGCTAACCC	1	2	2	AA2	-	.
chr8	111453560	111453586	chr8:111453560-111453586	0	AAACTTGCTTATTTGTGTGACATATTT	1	2	7	AC1	3.0	.
chr8	111454045	111454071	chr8:111454045-111454071	0	AAGCATGCTTGCATTTCCAACATCCTA	1	3	7	ACC1	2.0	.
chr8	111454493	111454515	chr8:111454493-111454515	0	AGACGTGCTCAAGAGGAATGTTT	1	2	3	AB2	2.0	.
chr8	111454738	111454769	chr8:111454738-111454769	0	GGACAGGTCTGATTTCATTTACAGACTTGACT	1	2	12	BD2	-	.
chr8	111456024	111456045	chr8:111456024-111456045	0	GAAATAGTTATAAGACATGTTC	1	2	2	AC1	-	.
chr8	111457006	111457029	chr8:111457006-111457029	0	AAACATGCCCAATTGGCCCTGCTC	2	2	4	BD1	-	.
chr8	111460592	111460612	chr8:111460592-111460612	0	AGGCTGGTCACTGACATGCTT	1	3	1	BCC2	1.0	.
chr8	111462195	111462216	chr8:111462195-111462216	0	AAGCATGCTGAATACCTAGCTC	1	3	2	CCD2	-	.
chr8	111472162	111472188	chr8:111472162-111472188	0	GGTCATGTCTTGTGTGGGAACATGGCT	1	2	7	DD3	-	.
chr8	111473920	111473943	chr8:111473920-111473943	0	AAGCTATCTTCAGTAGACTTTCCC	1	2	4	AA2	1.0	.
chr8	111474049	111474073	chr8:111474049-111474073	0	AGACATGCCATGTATGAACAAGCAT	1	2	5	CD	-	.
chr8	111474743	111474765	chr8:111474743-111474765	0	TAACTTGTTTGTTAAACAAGTAA	1	3	3	CCD1	-	.
chr8	111476220	111476243	chr8:111476220-111476243	0	AAACATCTCTATACTGACAAGTCT	1	2	4	AC2	1.0	.
chr8	111476365	111476384	chr8:111476365-111476384	0	AATCTAGTCCAGGGTTGCTT	2	2	0	AD2	-	.
chr8	111476462	111476484	chr8:111476462-111476484	0	CAGCTTGTTCACCAAACACTCCC	1	3	3	ABC2	-	.
chr8	111476662	111476684	chr8:111476662-111476684	0	AAAAAAGTCACAAAAACTAGCCA	1	3	3	ACC1	-	.
chr8	111479131	111479155	chr8:111479131-111479155	0	GAGCTTATTCAAGCAAAGCTATCTT	1	2	5	AA2	1.0	.
chr8	111479276	111479300	chr8:111479276-111479300	0	AAACATGCTATGTATAAACAAGCAT	1	2	5	CD	-	.
chr8	111481101	111481127	chr8:111481101-111481127	0	AAGCATTCCTTGAGGAAAACCATGCTC	1	2	7	AD2	-	.
chr8	111481334	111481364	chr8:111481334-111481364	0	AAACTTGTGTACTGCAGAAGAGGATATGTCC	1	2	11	AD2	-	.
chr8	111489962	111489992	chr8:111489962-111489992	0	AAGCATTCCAGGTAGAGGAAAGAGCATGTCA	1	3	11	ACC2	1.0	.
chr8	111491981	111492002	chr8:111491981-111492002	0	AGGCAACTTTTGGGACTAGCCA	1	2	2	AC2	-	.
chr8	111499146	111499165	chr8:111499146-111499165	0	TGGCAAGCTAAAACTACTTT	3	3	0	ACC1	2.0	.
chr8	111500644	111500663	chr8:111500644-111500663	0	AAATATGTTCAAAATTGTCC	1	2	0	AA2	-	.
chr8	111504309	111504328	chr8:111504309-111504328	0	AAGTATGCCTGGGATAGTTT	1	2	0	AA2	-	.
chr8	111507048	111507071	chr8:111507048-111507071	0	ATAATTGTTTTGAAGAACATGTTC	1	2	4	AD4	1.0	.
chr8	111508194	111508221	chr8:111508194-111508221	0	GAGAATGCTCAATATAGTAAAGATGTCC	1	2	8	AA2	-	.
chr8	111508681	111508711	chr8:111508681-111508711	0	GGACTATTTTTAGTCCTAGCCAGGCTAATTT	1	2	11	AA2	-	.
chr8	111510763	111510791	chr8:111510763-111510791	0	AAACAAATTTACAAGAAAAAAACAACCCC	1	2	9	AA2	1.0	.
chr8	111511733	111511754	chr8:111511733-111511754	0	AAATATGCCTTTAAAATTGCTT	1	2	2	AA2	-	.
chr8	111515844	111515864	chr8:111515844-111515864	0	AAGCTTTCCTAAGGCTTTTCT	1	2	1	AA2	-	.
chr8	111518609	111518634	chr8:111518609-111518634	0	GAGCAAGTTTATGTCTTAACATTTTA	1	3	6	ACC1	-	.
chr8	111521572	111521591	chr8:111521572-111521591	0	GAGCATGTTTTAACATACCA	4	3	0	ACC1	1.0	.
chr8	111523697	111523724	chr8:111523697-111523724	0	GAGCATGTTGTTTAATTTCTACATGCCT	1	3	8	CCD2	1.0	.
chr8	111526344	111526370	chr8:111526344-111526370	0	GAGCAAGCTTAGTGCTGAGGCAGGCAT	1	2	7	BD4	1.0	.
chr8	111526372	111526397	chr8:111526372-111526397	0	AAACTTGTATTCACAGGAGCTGGTCT	1	2	6	BD2	-	.
chr8	111526673	111526702	chr8:111526673-111526702	0	GAACTTGTATTTGCATGTGTCAGCTAGCTG	1	3	10	CCD2	-	.
chr8	111526723	111526743	chr8:111526723-111526743	0	CGGCTTGCCTAAAGGATGTTT	1	2	1	AC2	1.0	.
chr8	111527522	111527547	chr8:111527522-111527547	0	GAACTTTCTTACTCAAGGTCATGCCT	1	2	6	AD2	-	.
chr8	111532417	111532439	chr8:111532417-111532439	0	TGACATGCCCTGGAGACATTTTC	1	2	3	AC2	1.0	.
chr8	111533174	111533196	chr8:111533174-111533196	0	GAGCTTGTGCAGGGAACTTCTTC	1	2	3	AD2	1.0	.
chr8	111533951	111533971	chr8:111533951-111533971	0	AGGCTGTTTTGGAGCTTGCTT	1	2	1	AB1	1.0	.
chr8	111534681	111534700	chr8:111534681-111534700	0	AAGCTTACTGAAACATGTCC	3	2	0	AC1	-	.
chr8	111538903	111538923	chr8:111538903-111538923	0	AAACTTCCTAGAGACTTGTTG	1	3	1	ACC2	-	.
chr8	111543784	111543804	chr8:111543784-111543804	0	AGGCATGTCCCCAGCATGTAC	2	2	1	CD	-	.
chr8	111545784	111545815	chr8:111545784-111545815	0	GAGCATCTTCTGTCCATGCCAGAGACTATTTC	1	2	12	AA2	2.0	.
chr8	111546811	111546833	chr8:111546811-111546833	0	TGACAAGTTTTATAAACTGGTCT	1	2	3	BC2	1.0	.
chr8	111547577	111547597	chr8:111547577-111547597	0	AAGCTTTCTCTAGGTATGCTT	1	2	1	AA2	-	.
chr8	111549839	111549859	chr8:111549839-111549859	0	AAACATTTTTACGACTTGCTG	1	3	1	ACC2	-	.
chr8	111550361	111550389	chr8:111550361-111550389	0	AGACATCTCAACATTGTCTTAACATGTCT	1	3	9	ACC2	1.0	.
chr8	111554311	111554332	chr8:111554311-111554332	0	GAAAATGTCACTAAGCATGTTG	2	3	2	ACC1	1.0	.
chr8	111560765	111560790	chr8:111560765-111560790	0	AAACTAGTTTTTAATGGAAAATTCCC	2	2	6	AA1	-	.
chr8	111563648	111563673	chr8:111563648-111563673	0	AAACATGTTAAATTTTAAAAATGTCG	1	3	6	ACC2	2.0	.
chr8	111564144	111564171	chr8:111564144-111564171	0	GAGCATATTTCCAACCGTGGGCATGTGC	1	2	8	AD2	-	.
chr8	111572280	111572310	chr8:111572280-111572310	0	GAGCAATTTCCTGACTCCTCTAGGCAAACTC	1	2	11	AA2	-	.
chr8	111573364	111573391	chr8:111573364-111573391	0	GGAGATACTTACAGACAGAAACAAGCTT	2	2	8	AA1	1.0	.
chr8	111583402	111583421	chr8:111583402-111583421	0	AAGCAGGCTTATGCAAGCCT	1	2	0	BD2	1.0	.
chr8	111591688	111591714	chr8:111591688-111591714	0	AAATATGTTTAACCACAGGAATTGTTT	1	2	7	AA2	-	.
chr8	111591774	111591797	chr8:111591774-111591797	0	GGAAATGTCTTTAAAGGCAATTTC	1	2	4	AA2	1.0	.
chr8	111595863	111595885	chr8:111595863-111595885	0	GGGCAAGCTGAACTGGCAAGCTG	1	3	3	CCC	1.0	.
chr8	111596470	111596496	chr8:111596470-111596496	0	AGAGTTGCTTAAACTGTGAACTTGTTT	1	1	7	A1	-	.
chr8	111597467	111597499	chr8:111597467-111597499	0	AAATATATTTTGAAAGAACAGTAAAACAAGCTT	2	2	13	AA1	1.0	.
chr8	111603791	111603820	chr8:111603791-111603820	0	GAACATGCCTAGTCCCAGGCAGCCTTTTCC	2	2	10	AD1	-	.
chr8	111607230	111607249	chr8:111607230-111607249	1	TGACGTGCTTAGACATGTCT	4	2	0	BC3	2.0	.
chr8	111607602	111607625	chr8:111607602-111607625	0	GAACATGCTTCAAAGGGCTTACTA	1	2	4	AC3	1.0	.
chr8	111612322	111612342	chr8:111612322-111612342	0	GAGCAGGCCAGGAACATGTTA	1	3	1	BCC2	1.0	.
chr8	111612374	111612394	chr8:111612374-111612394	0	AAGCCAGCCAGGAACATGTTA	2	3	1	BCC1	-	.
chr8	111615728	111615754	chr8:111615728-111615754	0	AGACATGTTTGCCCTCTGAACTTTTAC	1	2	7	AD4	-	.
chr8	111619645	111619671	chr8:111619645-111619671	0	AGGCATGTTACTGGAAACAAAATGTTC	1	3	7	ACC2	-	.
chr8	111619746	111619777	chr8:111619746-111619777	0	AGACTTGTATTAATATAGTTTTGAACTTGTGT	1	2	12	DD2	-	.
chr8	111624365	111624390	chr8:111624365-111624390	0	GGGCGTGCTCTTCCACGGGCGTGCTC	1	2	6	BB2	2.0	.
chr8	111624397	111624422	chr8:111624397-111624422	0	GGGCGTGCTCTTCCACGGGCGTGCTC	1	2	6	BB2	1.0	.
chr8	111626158	111626180	chr8:111626158-111626180	0	AAACTTCCCTTTTAAAGATGCTT	1	2	3	AA2	-	.
chr8	111627213	111627238	chr8:111627213-111627238	0	AAACATCTTACAGTTAAAGCATGTTA	1	3	6	ACC2	-	.
chr8	111629489	111629513	chr8:111629489-111629513	0	AAACTAGTTTACAGAAAGGAATTTC	1	2	5	AA1	-	.
chr8	111630278	111630297	chr8:111630278-111630297	0	TGGCATGCTAAAAAATGTTC	3	3	0	ACC2	-	.
chr8	111631973	111632004	chr8:111631973-111632004	0	TAAATTGCCCTGTGTCATTAACCAACAAGTTT	1	3	12	ACC1	-	.
chr8	111635392	111635424	chr8:111635392-111635424	0	AAACAAATTCACAAGAAAAAAACAAACAACCCC	1	2	13	AA2	2.0	.
chr8	111636324	111636354	chr8:111636324-111636354	0	GGGCTTATCTGAGAAACTGTATGGCTTGCTA	1	3	11	ACC2	3.0	.
chr8	111637111	111637140	chr8:111637111-111637140	0	AAGCTTCCCTTTTCTCAAATATGCAAGTTT	1	2	10	AD2	-	.
chr8	111638378	111638410	chr8:111638378-111638410	0	AAACAATTTTAAGAAATAATATCAAGCATCTTT	1	2	13	AA2	-	.
chr8	111641996	111642021	chr8:111641996-111642021	0	AGACATGCCCAAGACTGAGCAAGTCA	2	1	6	C1	-	.
chr8	111642900	111642924	chr8:111642900-111642924	0	GTGCAAGTTCCGGGTGGGCATGCGC	1	2	5	DD3	-	.
chr8	111643780	111643812	chr8:111643780-111643812	0	AAGCATGCTGCCTCAGCCAGCAGTGGCAACCCC	1	3	13	ACC1	-	.
chr8	111643982	111644001	chr8:111643982-111644001	0	GAACAACTCCAGACTTGCTG	2	2	0	AC2	-	.
chr8	111644091	111644122	chr8:111644091-111644122	0	AAACATGTCAGAACATCAGAAGGAACAAACTC	1	2	12	AC2	1.0	.
chr8	111644941	111644972	chr8:111644941-111644972	0	AAAAAAGTTTGTCAACTCAGATAAACATATTT	1	2	12	AA2	1.0	.
chr8	111646676	111646705	chr8:111646676-111646705	0	AAATATGTTGACTCACTCTGTGGCTTGTCT	1	3	10	ACC1	-	.
chr8	111647542	111647565	chr8:111647542-111647565	0	AAAGATGTCAGTGAAGACTTGTCT	1	2	4	AC1	2.0	.
chr8	111648006	111648027	chr8:111648006-111648027	0	AGACAAATTTGTAAACTACTCC	1	2	2	AA2	2.0	.
chr8	111650571	111650597	chr8:111650571-111650597	0	GAACATGCCACCACACCAGGCTAATTT	1	2	7	AC2	-	.
chr8	111653011	111653038	chr8:111653011-111653038	0	GAAATTGTCTCTACAAGCTGACATGCCT	1	2	8	AC2	1.0	.
chr8	111659004	111659024	chr8:111659004-111659024	0	AAATGTGTTTTGGACTAGCCT	1	2	1	AB4	-	dELS
chr8	111659132	111659162	chr8:111659132-111659162	0	AAACTAGTATATTTTTAATAAATACTTGCCC	1	2	11	DD2	1.0	.
chr8	111659435	111659459	chr8:111659435-111659459	0	CAGCATGTTTACTGGCAAATAGTTT	1	3	5	ACC2	1.0	dELS
chr8	111664783	111664808	chr8:111664783-111664808	0	GAGCTAGCTAACCTCAGAACTATCCC	1	2	6	AC2	1.0	.
chr8	111665684	111665711	chr8:111665684-111665711	0	AGGCTTGCTTTTCTAAGGGAATAAACTT	1	2	8	AA1	-	.
chr8	111668293	111668319	chr8:111668293-111668319	0	AGGCAAGTGCTAATGGCAGAATTGTCT	1	2	7	AD2	1.0	.
chr8	111668389	111668409	chr8:111668389-111668409	0	TGTCATGTTTTAAACATGCTT	2	2	1	CD	-	.
chr8	111670376	111670405	chr8:111670376-111670405	0	TAACAAGCCTTACCTTTGTTTAATATGCTT	1	3	10	ACC2	-	.
chr8	111670758	111670785	chr8:111670758-111670785	0	TAAGATGTTTGGTAAATGAGGCTAGTTT	1	2	8	AC3	-	.
chr8	111672385	111672417	chr8:111672385-111672417	0	ATACATGTTTTCTGGTTATTTAAAAGCTTTCCT	1	2	13	AD3	-	.
chr8	111673003	111673028	chr8:111673003-111673028	0	TGGAAAGCTTAAGGTAAAGCTAGCCA	1	3	6	ACC1	1.0	.
chr8	111673224	111673249	chr8:111673224-111673249	0	AGACAACTTTATACATAGACAAACTT	1	2	6	AA2	-	.
chr8	111675812	111675842	chr8:111675812-111675842	0	GGAATAGTTTCAGATGGAATGGTACTAGCTC	1	2	11	AD2	-	.
chr8	111677506	111677527	chr8:111677506-111677527	0	AGACAAGTACAAGAAAATGCTC	1	2	2	AD2	1.0	.
chr8	111678247	111678269	chr8:111678247-111678269	0	GAGCTAGTGTGAGAAAGAAGTTT	1	2	3	AD2	-	dELS
chr8	111684875	111684895	chr8:111684875-111684895	0	AAGCATTCTCTAAGTTTGTTT	1	2	1	AA2	-	.
chr8	111686254	111686283	chr8:111686254-111686283	0	AAACTTGTCTTCATTCTTTCAAGTTATTTT	1	2	10	AA1	1.0	.
chr8	111686530	111686550	chr8:111686530-111686550	0	GAACATGTCAAGAACTTTTTG	2	3	1	ACC1	-	.
chr8	111688565	111688584	chr8:111688565-111688584	0	TAGCAACTCTGAGCATGTTT	3	2	0	AC1	1.0	.
chr8	111691680	111691702	chr8:111691680-111691702	0	AAGCAATTTTCTTAGAATTGTTT	1	2	3	AA2	-	.
chr8	111692403	111692428	chr8:111692403-111692428	0	TAGCTGGTTATTATGTAGACTTGTTT	1	3	6	BCC2	1.0	.
chr8	111692538	111692566	chr8:111692538-111692566	0	AAGCATGTCTGGTGGTAACAAAAATCCTT	2	2	9	AA1	1.0	.
chr8	111693257	111693282	chr8:111693257-111693282	0	AAGAATACTTACTGGGGAACTAGTCC	2	2	6	AA1	1.0	.
chr8	111693723	111693742	chr8:111693723-111693742	0	AGGCAAGCTCAGGCTTTATA	2	3	0	ACD2	-	.
chr8	111695847	111695869	chr8:111695847-111695869	0	GAGTAAGTTCTAGAGATTTGCTC	1	2	3	AA2	-	.
chr8	111697089	111697108	chr8:111697089-111697108	0	TAGCTAATCTAGGCATGCCC	3	2	0	AC1	-	.
chr8	111700576	111700600	chr8:111700576-111700600	0	AAGCAAGCTTGAAGTGAATTTGGTT	1	2	5	AD1	1.0	.
chr8	111701024	111701045	chr8:111701024-111701045	0	AAGAAAGCCCAGGAGCTTACTC	1	2	2	AA2	-	.
chr8	111702281	111702301	chr8:111702281-111702301	0	TAACTAGTTATCAACTAGTTG	1	4	1	CCCC	-	.
chr8	111702899	111702920	chr8:111702899-111702920	0	AAACTTTTTTATGGACTTGCCC	1	1	2	A2	-	.
chr8	111704111	111704136	chr8:111704111-111704136	0	TGGCACGTTGAAAAGCAAGCAAGCTT	1	3	6	BCC2	2.0	.
chr8	111704847	111704866	chr8:111704847-111704866	0	AAACAACTCCAAACATTCTC	1	2	0	AA2	-	.
chr8	111707234	111707263	chr8:111707234-111707263	0	ATGCTTGTCTTTAAAGCAGAAGTCTTGCTC	1	2	10	DD2	-	.
chr8	111708067	111708099	chr8:111708067-111708099	0	CCAGATGCCCATGTAAATCATCAAAACATGTTT	1	3	13	ACD1	1.0	.
chr8	111708123	111708151	chr8:111708123-111708151	0	GAACTATTTTTGTAAAATAAGTCATGTCC	1	2	9	AD2	1.0	dELS
chr8	111709563	111709589	chr8:111709563-111709589	0	TTGTTTGTTTTATTCTCAAGCATGCTT	1	3	7	ACD1	-	.
chr8	111716349	111716375	chr8:111716349-111716375	0	TGACTAGTTTATTAATTGGGCTAATCG	1	3	7	ACC1	2.0	.
chr8	111716424	111716449	chr8:111716424-111716449	0	CAAGATGTTGGGAAAGAAGCATGCTT	1	3	6	ACC1	1.0	.
chr8	111718361	111718392	chr8:111718361-111718392	0	AGGCATTCCTTCCCTGCTTTCTGGACTATTTT	1	2	12	AA2	-	.
chr8	111726657	111726676	chr8:111726657-111726676	0	AAAAAAGCTTCAACATGTCT	3	2	0	AC2	1.0	.
chr8	111729703	111729727	chr8:111729703-111729727	0	GATCTAGTTAACTGACAGCATGTTT	1	3	5	CCD1	1.0	.
chr8	111731633	111731652	chr8:111731633-111731652	0	GGACTACCTTTGACTTGCTT	2	2	0	AC2	-	.
chr8	111733050	111733079	chr8:111733050-111733079	0	TGTCAAGTCCTCTTATTTGAGGACTAGTTG	1	3	10	CCD1	-	.
chr8	111733502	111733524	chr8:111733502-111733524	0	AGACTTATTTTTTAAAATTGCTT	1	2	3	AA2	-	.
chr8	111735181	111735213	chr8:111735181-111735213	0	AAATAAGACTGTCATTGCCCACCAGACTAGTTT	1	2	13	AD1	1.0	.
chr8	111740485	111740508	chr8:111740485-111740508	0	TGGCTTGGCATAGAAAGCTAGTTC	1	3	4	CCD2	-	.
chr8	111740771	111740797	chr8:111740771-111740797	0	AAACATGCGCAAGAATAAAACTACCTC	1	2	7	AD2	-	.
chr8	111741067	111741086	chr8:111741067-111741086	0	AAAGTAGCTTAAGATAGCTT	1	2	0	AA2	1.0	.
chr8	111745691	111745722	chr8:111745691-111745722	0	AAACTTGTCAATCTTAAGACATCGGCTGGCCC	1	3	12	BCC1	1.0	.
chr8	111751490	111751515	chr8:111751490-111751515	0	AAAATTGTCTTCACAGAAACTGGTCC	1	2	6	AB3	-	.
chr8	111753796	111753825	chr8:111753796-111753825	0	AAGCTATTCTTAAGAAAGAGAAAAAAGTTT	1	2	10	AA2	-	.
chr8	111757593	111757624	chr8:111757593-111757624	0	AGGCTTGTTGTAAAAAATAAGAAAATAAGTCT	1	2	12	AC2	-	.
chr8	111759581	111759605	chr8:111759581-111759605	0	TAAATAGTCTGCTAAAGACTAGCTT	1	2	5	AC3	-	.
chr8	111760153	111760173	chr8:111760153-111760173	0	AAATATGCTCAGAGCATTTTC	1	2	1	AA2	-	.
chr8	111760181	111760209	chr8:111760181-111760209	0	AAGCTTACTCTCTAGGGGAAAACATTTTC	1	2	9	AA2	1.0	.
chr8	111761175	111761199	chr8:111761175-111761199	0	AAACAAGTTCCAACCATACATTTTC	2	2	5	AD1	-	.
chr8	111763348	111763369	chr8:111763348-111763369	0	AAACTATTCTGTAGAATAGTTT	1	2	2	AA2	-	.
chr8	111770578	111770602	chr8:111770578-111770602	0	AGACTTGCCCTCAATGAGCACACTT	1	2	5	AB4	1.0	.
chr8	111771484	111771503	chr8:111771484-111771503	0	GGGCTAGACTGGACTAGATT	2	2	0	DD2	-	.
chr8	111771820	111771842	chr8:111771820-111771842	0	GGGCTTGTTTCCCAGGCTTTTTC	1	1	3	A1	-	.
chr8	111776043	111776064	chr8:111776043-111776064	0	AAAATAGTTGTGCAGCTAGCCT	1	3	2	ACC1	-	.
chr8	111776071	111776101	chr8:111776071-111776101	0	AGACAATCCTGAGACTACAAGAAACAACTTT	1	2	11	AA2	-	.
chr8	111779306	111779332	chr8:111779306-111779332	0	AAACTTGTTCTTCATTAGGATATATTC	2	2	7	AA1	-	.
chr8	111780223	111780243	chr8:111780223-111780243	0	TAGCTAGCCTCCAGTTTGTTT	1	3	1	ACC2	-	.
chr8	111782669	111782692	chr8:111782669-111782692	0	GAGCTTGCTGTGCGAAGCTTACTA	1	3	4	ACC1	-	.
chr8	111784167	111784195	chr8:111784167-111784195	0	AAACTTGCTTTTTAACCTATGACATATTG	1	3	9	ACC1	1.0	.
chr8	111789427	111789451	chr8:111789427-111789451	0	AGGCAAGTTTTTTAAAGAGGTGCTC	1	2	5	AB1	1.0	.
chr8	111792370	111792402	chr8:111792370-111792402	0	GGATTAGTCCTGAGTAATAGCAAACACTTGCCT	1	2	13	AD2	1.0	.
chr8	111794324	111794356	chr8:111794324-111794356	0	AAACATGTTCACCTACTCAGGTGAAGGATGATC	2	2	13	AD1	1.0	.
chr8	111798552	111798576	chr8:111798552-111798576	0	CAACATGTCCCTTCTGGACATATCC	1	2	5	AC2	-	.
chr8	111798768	111798788	chr8:111798768-111798788	0	AGCCTAGCTTCAAACATCCCC	1	2	1	AD3	-	.
chr8	111800182	111800208	chr8:111800182-111800208	0	AAACATTTCCAAGAATTTGGCATGCTA	1	3	7	ACC2	1.0	.
chr8	111801285	111801315	chr8:111801285-111801315	0	AGGAGAGTTTTAAATGGAGAGGAGCATGCTC	1	2	11	AB4	1.0	.
chr8	111805100	111805125	chr8:111805100-111805125	0	GCACTTGCTCCATGACTAGCAAGCCA	1	3	6	CCD1	1.0	.
chr8	111805784	111805810	chr8:111805784-111805810	0	GAGGTTGCTCACCTGGAAGACAGGTCT	1	2	7	AB3	-	.
chr8	111812085	111812105	chr8:111812085-111812105	0	AGACAAGATTGAAATATGTTT	1	2	1	AD2	-	.
chr8	111813717	111813742	chr8:111813717-111813742	0	GAGCTTGTAAAATCAAAAGCAAGTTG	1	3	6	CCD2	-	.
chr8	111814549	111814571	chr8:111814549-111814571	0	TAACATGCTTTGGAGACATTTTC	1	2	3	AC2	2.0	.
chr8	111814947	111814967	chr8:111814947-111814967	0	CAACAAGTCCCTAGGAAGTTC	1	3	1	ACC2	-	.
chr8	111815269	111815297	chr8:111815269-111815297	0	GGAAAAGTCCCGAGCAAAGGAAGAAGCCC	1	2	9	AA2	1.0	.
chr8	111815473	111815495	chr8:111815473-111815495	0	TGGCATGTCTTTACAGCTTGTTA	1	3	3	CCC	-	.
chr8	111819046	111819074	chr8:111819046-111819074	0	AATCATGTCTCTCAAGAGGAAATATGTTT	1	2	9	AD2	1.0	.
chr8	111820975	111820998	chr8:111820975-111820998	0	GAAAATGTTTAGTTAAACCAGTTT	1	2	4	AB2	-	.
chr8	111822151	111822179	chr8:111822151-111822179	0	GAGGTAGTTTTGCAATTTGGAGCAAGTTA	1	2	9	AC2	2.0	.
chr8	111829246	111829278	chr8:111829246-111829278	0	GAACAATCTCCACACAATAAAAAAGACTTGACT	1	2	13	AD2	-	.
chr8	111831899	111831922	chr8:111831899-111831922	0	AGACATGCCTAGGGACACTTGATT	1	2	4	DD1	1.0	.
chr8	111833018	111833044	chr8:111833018-111833044	0	AAGCAATTTCTAAAAATATGCATGTTC	1	2	7	AD2	-	.
chr8	111835566	111835586	chr8:111835566-111835586	0	GAAAATGCTCAAGACATTTCT	1	2	1	AA2	1.0	.
chr8	111835841	111835864	chr8:111835841-111835864	0	TGACTAGTTTCCAAAGAAAAGTTC	1	2	4	AC2	-	.
chr8	111837440	111837465	chr8:111837440-111837465	0	GGCCTTTTCTAATGCCAAGCTAGTCC	1	2	6	AD1	-	.
chr8	111837617	111837642	chr8:111837617-111837642	0	AAGCAAGCCTGTCCATAACCATGCCA	1	2	6	CD	-	.
chr8	111839926	111839952	chr8:111839926-111839952	0	AAGCAATTTCTAAAAATATGCATGTTC	1	2	7	AD2	1.0	.
chr8	111843855	111843876	chr8:111843855-111843876	0	AAACTAGCTTGGCAGCATTTTC	1	2	2	AC1	1.0	.
chr8	111846512	111846531	chr8:111846512-111846531	0	AGGCTTTCTCAAACAACCTC	1	2	0	AA2	1.0	.
chr8	111854498	111854522	chr8:111854498-111854522	0	GAAATAGCCTACAAAGGGCAAATCT	1	2	5	AA2	1.0	.
chr8	111856984	111857014	chr8:111856984-111857014	0	GAGCTAGTACAAATCTGACTCAAACTATTCT	1	2	11	AD2	1.0	.
chr8	111858734	111858753	chr8:111858734-111858753	0	GGACATGTCCAGAAATGCCA	3	2	0	AC1	-	.
chr8	111859349	111859375	chr8:111859349-111859375	0	GGCCTAGTTCAGTACTAGGAATTGCCT	1	2	7	AD2	1.0	.
chr8	111859637	111859660	chr8:111859637-111859660	0	AGAGAAGCTTTCTGCAGCAAGCTA	1	3	4	ACC1	-	.
chr8	111860487	111860513	chr8:111860487-111860513	0	TTGCTTGCTTCTGGGGCAGACTTGCCA	1	3	7	CCD1	-	.
chr8	111864580	111864605	chr8:111864580-111864605	0	TAGCTAGCCTCTTGATAAAGTTGCTA	1	3	6	ACC2	-	.
chr8	111866008	111866033	chr8:111866008-111866033	0	GGATTTGTTCCATTTGGAACAAATCT	1	2	6	AA2	1.0	.
chr8	111866137	111866162	chr8:111866137-111866162	0	AAACAAGTTTAAGATAAGAATAGACT	1	2	6	AD1	-	.
chr8	111869822	111869841	chr8:111869822-111869841	0	CAACTTATCAAGACATGTCT	3	3	0	ACC2	1.0	.
chr8	111871323	111871354	chr8:111871323-111871354	0	AAGCATGCCAAAGTTACTATACAAACAGGCTT	1	2	12	BC2	-	.
chr8	111881090	111881112	chr8:111881090-111881112	0	TGACAAGCTTTAAAAAATAGCCT	1	2	3	AC2	-	.
chr8	111882169	111882197	chr8:111882169-111882197	0	AAATATTTTCTGATTTGTGAAACTTGTCT	2	2	9	AA1	-	.
chr8	111885290	111885322	chr8:111885290-111885322	0	AAGCATTTCTGTATCTCTAGTAATAGCTTGCTT	1	2	13	AC2	-	.
chr8	111887326	111887351	chr8:111887326-111887351	0	AGACTAGTTTCTAGCAAGACATATTC	2	1	6	A1	-	.
chr8	111894785	111894807	chr8:111894785-111894807	0	AAACTTATTTCAGAAACATTTTT	1	2	3	AA2	1.0	.
chr8	111895966	111895988	chr8:111895966-111895988	0	TGGCTAGTTTTTCGAAAATGTCC	1	2	3	AC2	1.0	.
chr8	111903676	111903704	chr8:111903676-111903704	0	AAGCTTGCCCCACCTACTGAAGCTTTTTT	1	1	9	A1	1.0	.
chr8	111904460	111904480	chr8:111904460-111904480	0	AGGCATGCCTGGAACTGGGTT	2	2	1	BD4	1.0	.
chr8	111906052	111906073	chr8:111906052-111906073	0	AGGCAACCACTGAAGCATGTTT	2	2	2	AD1	-	.
chr8	111907678	111907701	chr8:111907678-111907701	0	AATCTTGCATAATTAAGCAAGCCT	1	2	4	DD1	-	.
chr8	111909280	111909306	chr8:111909280-111909306	0	AAGCAAACTTTAATGTAAAGGTAGCCT	1	2	7	AA2	-	.
chr8	111910785	111910816	chr8:111910785-111910816	0	AAACATGTCAAATCTCCATCACAAAGTTGTTC	1	2	12	AC2	-	.
chr8	111916513	111916539	chr8:111916513-111916539	0	AGGCATGATTCACCCTGAGGCAAATTC	1	2	7	AD2	1.0	.
chr8	111924400	111924431	chr8:111924400-111924431	0	AAACATATTCTAATTATAAAACAAACCAGTCT	1	2	12	AB2	-	.
chr8	111924877	111924898	chr8:111924877-111924898	0	AGGCATGTTCAATAACCTGCCC	1	2	2	BC1	-	.
chr8	111931653	111931685	chr8:111931653-111931685	0	TGGCAAGGCAGACAGGGACCCTGGGACAAGTCT	1	3	13	CCD2	1.0	.
chr8	111937023	111937044	chr8:111937023-111937044	0	CTGCAAGCTCTTGAACTTGCCC	1	2	2	CD	-	.
chr8	111937866	111937886	chr8:111937866-111937886	0	GGACAAGTTGAAAACTTCTCA	1	3	1	ACC1	2.0	.
chr8	111940094	111940122	chr8:111940094-111940122	0	GAACTAAATTGCTGTCTTGGAACATGTTT	2	2	9	AD1	-	.
chr8	111946900	111946924	chr8:111946900-111946924	0	GAACAATCTTATTTTGGATTTGTTC	1	2	5	AA2	1.0	.
chr8	111947262	111947290	chr8:111947262-111947290	0	GGAAAAGTTCATGATGCTTAGTCAAGTTC	1	2	9	AD2	-	.
chr8	111947710	111947740	chr8:111947710-111947740	0	GCCCTTGCTTTGTGGATGGAGAAACTAGCTG	1	3	11	CDD2	-	.
chr8	111954493	111954522	chr8:111954493-111954522	0	GAACATGTCCTGATTGGGTTAAGCAAATCA	1	2	10	AC3	1.0	.
chr8	111957473	111957502	chr8:111957473-111957502	0	AGACATTTCGTTGAAAAAACAAGCATGCCA	1	3	10	ACC2	-	.
chr8	111960816	111960845	chr8:111960816-111960845	0	AAACAAGCCCTTAATGACACAGATAAGTTA	1	2	10	AC1	-	.
chr8	111964626	111964654	chr8:111964626-111964654	0	AGGTATGCCACACCTTTCTGGACTAGCCC	1	2	9	AC1	-	.
chr8	111964664	111964690	chr8:111964664-111964690	0	AGACATGCCCTGCTCTAGATCTGGCCT	2	2	7	BD1	-	.
chr8	111964955	111964985	chr8:111964955-111964985	0	AGGCATGGTCCCTTTTAGAACAGACATACCC	1	2	11	AD2	1.0	.
chr8	111967272	111967299	chr8:111967272-111967299	0	AAGCATTTTTCCCAACTGAGACATATTT	1	2	8	AA2	1.0	.
chr8	111969130	111969158	chr8:111969130-111969158	0	ATGCAAGTTTAATACATAAAAAGAAGTCC	1	2	9	AD2	-	.
chr8	111971775	111971807	chr8:111971775-111971807	0	AAACATGTTTACACCATAAATATACACAACTTT	2	2	13	AD1	-	.
chr8	111972476	111972500	chr8:111972476-111972500	0	GAACATGTTTCAGAAATACTAGCTT	1	1	5	D2	1.0	.
chr8	111978583	111978609	chr8:111978583-111978609	0	CATCCTGTTTCACACATAAACATGTCC	1	3	7	BCD1	1.0	.
chr8	111979565	111979593	chr8:111979565-111979593	0	AGCCAAGTTTATATAAATTAAACAAATTT	1	2	9	AD3	-	.
chr8	111981034	111981054	chr8:111981034-111981054	0	AAGCTTGCTTGGGGCTTCTGA	1	3	1	ACD2	2.0	.
chr8	111986772	111986800	chr8:111986772-111986800	0	AAACTCCTCTGAGCTAAAGGAGCATGTTC	2	2	9	AB1	-	.
chr8	111987173	111987201	chr8:111987173-111987201	0	GAACTTCTCCAACCTAGCAAGACAAGCCA	1	2	9	AC2	-	.
chr8	111990847	111990875	chr8:111990847-111990875	0	AAACAAATTTACAAGAAAAAAACAACCCC	1	2	9	AA2	-	.
chr8	111991685	111991704	chr8:111991685-111991704	0	AGACTAGCCTGGGCAATACT	3	2	0	AD4	2.0	.
chr8	111993392	111993416	chr8:111993392-111993416	0	GATCAAGTTCCCAGCAGGCTTGGTT	1	2	5	DD3	-	.
chr8	111995941	111995965	chr8:111995941-111995965	0	AAACATGTTTTTTAAAAAAATATTT	2	2	5	AA1	-	.
chr8	112002110	112002134	chr8:112002110-112002134	0	CAACATGTTTAGATTGAACATTTTG	1	3	5	ACC1	-	.
chr8	112005785	112005810	chr8:112005785-112005810	0	AGGCTAGCTATACCAAAGATTTGTCA	1	3	6	ACC2	-	.
chr8	112012121	112012152	chr8:112012121-112012152	0	AATGAAGTTCAGAATAAAGGAAAAGCATGTTA	1	3	12	ACD1	-	.
chr8	112018885	112018913	chr8:112018885-112018913	0	AAGCAATCCTAAGCAAAATGAACAAACCC	1	2	9	AA2	-	.
chr8	112021737	112021759	chr8:112021737-112021759	0	AGGGAAGTTCAAAAGGAAAGTTT	1	2	3	AA2	1.0	.
chr8	112023867	112023887	chr8:112023867-112023887	0	AAACATTTCTGAAGCATGTAT	1	2	1	AD2	-	.
chr8	112026772	112026795	chr8:112026772-112026795	0	AAATAAGTCTATGTAAATAAGTCT	1	2	4	AA2	-	dELS
chr8	112028489	112028509	chr8:112028489-112028509	0	AGGCAAGTCTGAATAATGTCT	2	2	1	AD1	-	dELS
chr8	112028692	112028722	chr8:112028692-112028722	0	ATACTTGTTTCTGGTTTGCGAAGATTTGTCT	1	2	11	AD2	1.0	dELS
chr8	112029200	112029228	chr8:112029200-112029228	0	AAACATGCCTCCTGATAAGAAACAATTTC	2	1	9	A1	1.0	.
chr8	112029325	112029353	chr8:112029325-112029353	0	ATACTTGTTTGCTTTTATTAAATAAGTCT	1	2	9	AD2	2.0	.
chr8	112029465	112029495	chr8:112029465-112029495	0	AAACATGTCATTTGGAAATAATAACATGCTT	1	2	11	CC	1.0	.
chr8	112029803	112029834	chr8:112029803-112029834	0	AAGCTTATCTCTAAAAAGTGTGAAACTTACTT	1	2	12	AA2	1.0	.
chr8	112030023	112030049	chr8:112030023-112030049	0	AGGCAAGTTTTGGGCCCAACTATGTCT	2	2	7	AD1	-	.
chr8	112034042	112034061	chr8:112034042-112034061	0	TAACTTGTTATAACATGTCT	4	3	0	CCC	-	.
chr8	112039909	112039931	chr8:112039909-112039931	0	AAGCTAGTTCTAGAAGTATGCTT	1	1	3	A2	1.0	.
chr8	112040570	112040594	chr8:112040570-112040594	0	AAGTATGTCCTTTTCAGACAATTTT	1	2	5	AA2	1.0	.
chr8	112041910	112041934	chr8:112041910-112041934	0	TAACATGCCCTACAGGAGCTTGTGT	1	2	5	CD	3.0	.
chr8	112043511	112043539	chr8:112043511-112043539	0	GGGGTTGTTTTTTTCTTGTAAATTTGTTT	1	2	9	AA2	-	.
chr8	112052127	112052156	chr8:112052127-112052156	0	AAACATGTTTGAGTACTGCTAAGAATGATC	2	2	10	AD1	-	.
chr8	112057664	112057690	chr8:112057664-112057690	0	TAACTTGTTTATGTTCAAGGCTAATAT	1	3	7	ACD2	1.0	.
chr8	112060321	112060350	chr8:112060321-112060350	0	GAATATGCTGGTGTCATGAGTAACTAGCTT	1	3	10	ACC1	-	.
chr8	112062360	112062387	chr8:112062360-112062387	0	GGACATTCTGCAGGCACCAAGCTTGCCA	1	3	8	ACC2	-	.
chr8	112063881	112063910	chr8:112063881-112063910	0	AAACTAGATCAGCTCTTTAAAAGGTAGCCT	1	2	10	AD2	-	.
chr8	112065488	112065520	chr8:112065488-112065520	0	GAGAATATTTGCCTGGATGCTGTAAGCATGTTT	2	2	13	AA1	1.0	.
chr8	112065734	112065758	chr8:112065734-112065758	0	AATGTAGTCTTTGAAAGGCAAGCTT	1	2	5	AD4	1.0	.
chr8	112070291	112070311	chr8:112070291-112070311	0	AGACATGTACTTAACTTGTCT	2	2	1	CD	-	.
chr8	112078070	112078093	chr8:112078070-112078093	0	AAGCATTTCTTGCAGGGCTGGTCT	1	2	4	AB2	-	.
chr8	112079246	112079272	chr8:112079246-112079272	0	CAATGTGCTCAACATGTGAGCAAGTTC	1	3	7	ABC1	-	.
chr8	112079410	112079437	chr8:112079410-112079437	0	GGAGGTGTCTGTGGGTAGAAACAAGTTA	1	3	8	ABC1	-	.
chr8	112084506	112084528	chr8:112084506-112084528	0	AGGCAACCTCCTAGAGCTTGTTA	1	2	3	AC2	-	.
chr8	112086019	112086049	chr8:112086019-112086049	0	AAAATTGTCCCTGTTTGTAGAAGACATGATT	1	2	11	AD3	-	.
chr8	112092022	112092041	chr8:112092022-112092041	0	GGACAAGCTCAGGCTTTTTG	3	2	0	AC3	-	.
chr8	112096806	112096832	chr8:112096806-112096832	0	AGAAATGTTTTTGAGGTGAAGATGTTT	1	2	7	AA2	1.0	.
chr8	112103298	112103320	chr8:112103298-112103320	0	GGACTTGTCTGAAGACCATTCTT	2	2	3	AD1	1.0	.
chr8	112105163	112105182	chr8:112105163-112105182	0	AGCCTACCTTAAACATGTTC	3	2	0	AD1	-	.
chr8	112106584	112106605	chr8:112106584-112106605	0	GAGCATGTTTTTAAAAATGTCT	1	1	2	A2	-	.
chr8	112109669	112109691	chr8:112109669-112109691	0	TGACTTGGTTGATAGGCTTGTTC	1	2	3	CD	-	.
chr8	112113769	112113798	chr8:112113769-112113798	0	AAGCTAGCTCCTGCCTTTTAAACTATGCTT	2	2	10	AD1	1.0	.
chr8	112114940	112114964	chr8:112114940-112114964	0	AAGCTAGTTACTATGGGAGAAGTTT	1	2	5	AC2	1.0	.
chr8	112115596	112115616	chr8:112115596-112115616	0	AAGCTATCCCTAGATATGTTT	1	2	1	AA2	1.0	.
chr8	112115967	112115996	chr8:112115967-112115996	0	AGACATCCTTGCTTGAAGAAAAAAAAGTTT	1	2	10	AA2	1.0	.
chr8	112116068	112116098	chr8:112116068-112116098	0	AAAATAGTTCAGCCTCTGTGAAAAGTAGTTT	1	2	11	AA2	-	.
chr8	112119389	112119419	chr8:112119389-112119419	0	AGAATTGTTTATATTTATTAGAAACATGGCT	1	2	11	AD3	-	.
chr8	112124067	112124098	chr8:112124067-112124098	0	ATACAAGTTGGTTGACTAGAATAAGCTTGCTT	1	2	12	CD	-	.
chr8	112130872	112130893	chr8:112130872-112130893	0	CAACAAGTTTTAGGACATTCAT	1	3	2	ACD2	-	.
chr8	112134551	112134575	chr8:112134551-112134575	0	GTACATGCTTATTATGAACTTTCTT	1	2	5	AD3	-	.
chr8	112136100	112136120	chr8:112136100-112136120	0	AAGCATGTCTCAAATTTGCTA	1	2	1	AC1	1.0	.
chr8	112137069	112137099	chr8:112137069-112137099	0	AAACATGTCTCCTTCACGTTCAAGCTAGACT	2	1	11	D1	1.0	.
chr8	112144143	112144163	chr8:112144143-112144163	0	AAAGAAGTTTAAAAGATGTTT	1	2	1	AA2	1.0	.
chr8	112146445	112146470	chr8:112146445-112146470	0	AAGCTTCTTGTCCAAGAGACAAGTCA	1	3	6	ACC2	-	.
chr8	112146618	112146637	chr8:112146618-112146637	0	AAGCTTCCACAAACTTGTCC	2	2	0	AD1	3.0	.
chr8	112147399	112147423	chr8:112147399-112147423	0	GAACTTGGTCTTTTAAGAATTGTTT	1	2	5	AD2	-	.
chr8	112148050	112148069	chr8:112148050-112148069	0	TCTCAAGCTCAAGCAAGTTT	2	3	0	CDD2	-	.
chr8	112148494	112148526	chr8:112148494-112148526	0	AAACATTCTTGGAGGCCTGAACAAAACATGTTT	1	1	13	A2	-	.
chr8	112152323	112152350	chr8:112152323-112152350	0	GAAGTAGTTCTCAATCTGGAATTTGTCT	1	2	8	AA2	-	.
chr8	112160827	112160857	chr8:112160827-112160857	0	AACCTAGTCTAATTTCTAGGAAGACTAATCT	1	2	11	AD3	-	.
chr8	112165159	112165183	chr8:112165159-112165183	0	TAACTTGTTTTCCTATGACATGTAT	1	3	5	CCD1	-	.
chr8	112167061	112167088	chr8:112167061-112167088	0	AATCTAGTCTGGAAAGTAAGAAATGCTC	1	2	8	AD2	1.0	.
chr8	112167723	112167743	chr8:112167723-112167743	0	GCACATGCCTCAGACATACTT	1	2	1	AD3	-	.
chr8	112174898	112174925	chr8:112174898-112174925	0	TAACTTGACTTAGTGATCAAACAAGTTT	1	2	8	CD	1.0	.
chr8	112177896	112177923	chr8:112177896-112177923	0	TAGCATGTTTGTCAACAGAAGCAAGCTG	1	2	8	CC	4.0	.
chr8	112182027	112182059	chr8:112182027-112182059	0	AAGATAGTTCATATCATTCCTTGAAGTATGTTC	1	2	13	AA2	-	.
chr8	112183584	112183616	chr8:112183584-112183616	0	TAATGTGTTTCAAACAGAGGTAAGAGCATGCCC	1	3	13	ABC1	-	.
chr8	112187167	112187195	chr8:112187167-112187195	0	AAACAAATTTACAAGAAAAAAACAACCCC	1	2	9	AA2	-	.
chr8	112191476	112191498	chr8:112191476-112191498	0	AGAGTAGCACAGGAGACTAGTCC	1	2	3	AD1	1.0	.
chr8	112192002	112192022	chr8:112192002-112192022	0	GAGCAAAGTTAGAACATGTTT	2	2	1	AD1	1.0	.
chr8	112192527	112192555	chr8:112192527-112192555	0	AGGAAAGTCTAATGACAATAAAATTGTCT	1	2	9	AA2	1.0	.
chr8	112192784	112192806	chr8:112192784-112192806	0	AGACAAGCCTGGGTAACATACCA	1	3	3	ACC1	1.0	.
chr8	112193503	112193525	chr8:112193503-112193525	0	AAACTGTCTTTTTGGACTAGTCC	1	2	3	AB1	3.0	.
chr8	112197070	112197098	chr8:112197070-112197098	0	GGGCTTGCTCCTTCACTATGGGCAAGCTT	2	0	9	0	-	.
chr8	112197614	112197637	chr8:112197614-112197637	0	TGACTAGCCCTCCCCAACCTGCCC	1	3	4	BCC2	-	.
chr8	112197766	112197787	chr8:112197766-112197787	0	TGGCTTGTTTGGCAGCAACCCT	1	3	2	ACC1	1.0	.
chr8	112198476	112198507	chr8:112198476-112198507	0	GGGCAAGCTTCAAAACCCCTGAAAACTCCCCA	1	3	12	ABC2	4.0	.
chr8	112198934	112198956	chr8:112198934-112198956	0	AGACAAGCCTTACAAGTTAGTTC	1	1	3	A2	-	.
chr8	112199336	112199365	chr8:112199336-112199365	0	AAACAACTCCTTTCCTTCCTAGGCATGGTT	1	2	10	AD2	2.0	.
chr8	112201467	112201494	chr8:112201467-112201494	0	AGAGTATTTCATTTTCTCAGGCAAGCTC	1	2	8	AA1	-	.
chr8	112201650	112201681	chr8:112201650-112201681	0	AAACTTTCCCAATAATGACAGCAGGCTTTCCC	1	2	12	AA2	1.0	.
chr8	112204501	112204524	chr8:112204501-112204524	0	AAGCTTGTTTTTCTTGTCTTGCCT	1	2	4	CD	-	.
chr8	112207647	112207679	chr8:112207647-112207679	0	AGACCAGTTGAATAGCAATTGGTAAGCTTGCTT	1	2	13	BC1	-	.
chr8	112208153	112208179	chr8:112208153-112208179	0	AGACTAGTTGCTTCTGAAGAGAAGTTG	1	3	7	ACC2	-	.
chr8	112208941	112208963	chr8:112208941-112208963	0	GAGCAAATTTTTTAAAATAGCCC	1	2	3	AA2	1.0	.
chr8	112212964	112212992	chr8:112212964-112212992	0	AGATTTTTTTAAGGTTTTAAAACATGTTC	2	2	9	AA1	1.0	.
chr8	112220129	112220155	chr8:112220129-112220155	0	GAGCAAGCTCCCATTAAAAACTACCAC	1	2	7	AD4	1.0	.
chr8	112222523	112222545	chr8:112222523-112222545	0	GTTCATGTCTATAGAGCATGCTA	1	3	3	CDD2	-	.
chr8	112224091	112224113	chr8:112224091-112224113	0	AGGGTAGCACAATGAACTTGCCC	1	2	3	AD1	-	.
chr8	112224219	112224240	chr8:112224219-112224240	0	AAACTAGCTCATAAACATTTAA	1	3	2	ACD2	-	.
chr8	112225892	112225923	chr8:112225892-112225923	0	AATCTAGTTTATCTTTCCCACGAAGCATGTAT	1	2	12	DD3	-	.
chr8	112226202	112226222	chr8:112226202-112226222	0	GAGAAAGCTAATAACTTGCTC	1	3	1	ACC1	-	.
chr8	112229984	112230016	chr8:112229984-112230016	0	GAACTTGTTTATGTGGATGTAAGAGGCAAGAAG	1	3	13	CDD3	-	.
chr8	112232035	112232057	chr8:112232035-112232057	0	GGGCTTGGTCCTGTGACTTGCTT	1	2	3	CD	-	.
chr8	112236802	112236828	chr8:112236802-112236828	0	AAACATGGTCATTTGAAGAAATAGCTT	1	2	7	AD2	-	.
chr8	112236974	112236995	chr8:112236974-112236995	0	TAACTTATTTTAAAACTAGTTT	1	2	2	AC1	1.0	.
chr8	112239184	112239211	chr8:112239184-112239211	0	AAATTTGTTCTGACCATGAGGCATCCCT	1	2	8	AA2	1.0	.
chr8	112240224	112240252	chr8:112240224-112240252	0	AGACTAACTTTGCGTTTTAAAATTTGTTT	1	2	9	AA2	-	.
chr8	112240456	112240476	chr8:112240456-112240476	0	CAGCATGTTTTCGACAAGTGT	2	3	1	CCD1	2.0	.
chr8	112240914	112240933	chr8:112240914-112240933	0	GGACTTGCTCCTACTTGTCT	3	2	0	CD	1.0	.
chr8	112244386	112244415	chr8:112244386-112244415	0	AAACTTACCTTCACAAATGGGAACTTTTCC	1	2	10	AA2	-	.
chr8	112250415	112250439	chr8:112250415-112250439	0	TAAATTGTTTATCCAGAACTTGTTA	1	3	5	ACC1	-	.
chr8	112250879	112250905	chr8:112250879-112250905	0	AGACATGTTTAATCAGTAAACATCACT	1	2	7	AD4	1.0	.
chr8	112253144	112253171	chr8:112253144-112253171	0	CAACTTGATCTGCGAACAAAGCAAGTCA	1	3	8	CCD2	-	.
chr8	112253205	112253228	chr8:112253205-112253228	0	GGACTAGTGCTGTGCAGCTAGTTG	1	3	4	CCD2	-	.
chr8	112253680	112253712	chr8:112253680-112253712	2	AAGAAAGTCAGCCACACATGACTGGGCATGCCA	1	3	13	ACC1	-	.
chr8	112262222	112262254	chr8:112262222-112262254	0	TAAAATGTCCATTCTTTCCCTACTGACTTGTTC	1	3	13	ACC1	1.0	.
chr8	112265988	112266013	chr8:112265988-112266013	0	AGGCATGCTGGATGGAGAGCATATTT	1	2	6	AC2	1.0	.
chr8	112266911	112266936	chr8:112266911-112266936	0	AAACATGTAGTATACTTAACATGCCT	1	3	6	CCD2	1.0	.
chr8	112269505	112269534	chr8:112269505-112269534	0	AAGCTAATTCTTACTCTACTTGGCAAGCCC	1	2	10	AC2	-	.
chr8	112269946	112269973	chr8:112269946-112269973	0	CAACTAGTTATTCTGAGGAAACTTCTCC	1	3	8	ACC1	-	.
chr8	112270714	112270744	chr8:112270714-112270744	0	AAACATGCTCTAATATAAGTTAAAGATTTTT	2	2	11	AA1	-	.
chr8	112272484	112272510	chr8:112272484-112272510	0	AAACATATTTACACTTGAAATTAGCCT	1	2	7	AA2	1.0	.
chr8	112274753	112274772	chr8:112274753-112274772	0	AGACAAATTTAAAGAAGTCC	1	2	0	AA2	1.0	.
chr8	112275049	112275070	chr8:112275049-112275070	0	GGGCAAGCCAACAAGAAAGTCG	1	3	2	ACC2	-	.
chr8	112275719	112275746	chr8:112275719-112275746	0	AGACTTATTCACTACATGAGACAAGTAT	1	2	8	AD2	2.0	.
chr8	112276719	112276748	chr8:112276719-112276748	0	AAACTTCTGCCTGGACGTACAGGCATGTCC	2	2	10	AD1	1.0	.
chr8	112277019	112277050	chr8:112277019-112277050	0	AGACTTCTCTCTTGTGCTCTGGAGACATTTTT	1	2	12	AA2	1.0	.
chr8	112277472	112277492	chr8:112277472-112277492	0	CAACAAGTCTCTAGGAAGTTC	1	3	1	ACC2	-	.
chr8	112278635	112278659	chr8:112278635-112278659	0	AAGTATGCTTATCCAATGCTTGCCT	1	2	5	AD2	-	.
chr8	112282361	112282391	chr8:112282361-112282391	0	AGACATTTTTACTTTGTTGTTAAGCATGATT	1	2	11	AD2	2.0	.
chr8	112283129	112283152	chr8:112283129-112283152	0	AAGCTAGTTAATAGCAGATTGTTC	1	3	4	ACC2	1.0	.
chr8	112289586	112289608	chr8:112289586-112289608	0	GAACAACCTATACCAGCATGTTT	1	3	3	ACC2	1.0	.
chr8	112291471	112291495	chr8:112291471-112291495	0	TGACATGTTCTCAAGAAACAATTCA	1	3	5	ACC1	1.0	.
chr8	112296082	112296103	chr8:112296082-112296103	0	GAGCAAACCTTTAAAGTTGTCT	1	2	2	AA2	-	.
chr8	112298519	112298551	chr8:112298519-112298551	0	AAAGATGTTATTAAAAAATGAGTAGGCAAGTCA	1	3	13	ACC1	-	.
chr8	112299693	112299722	chr8:112299693-112299722	0	AAAAGTGTCTGAGGTTACACAAACTAGTTG	1	3	10	ABC1	1.0	.
chr8	112301230	112301262	chr8:112301230-112301262	0	GAACTAGTTCAGTTTCTTTAACTGAAGATTTTT	2	2	13	AA1	-	.
chr8	112302326	112302345	chr8:112302326-112302345	0	AAGTAACTTTGGGCAAGCCC	1	2	0	AA1	1.0	.
chr8	112302623	112302645	chr8:112302623-112302645	0	GATCATGTTCATTGGGCTTGTAT	1	2	3	DD3	3.0	.
chr8	112308576	112308595	chr8:112308576-112308595	0	AGGCTTGTCTATACAACTCT	2	2	0	AD1	-	.
chr8	112310374	112310402	chr8:112310374-112310402	0	AAACATGCAATTTTTTGATTAACAAGCTT	1	3	9	CCD2	1.0	.
chr8	112312552	112312581	chr8:112312552-112312581	0	GGCCATGTTTCAGTTTTTTAAAACACGTCT	2	2	10	BD3	-	.
chr8	112316086	112316116	chr8:112316086-112316116	0	AAACATGTTAATAACTTGAAAAGACTTCTTG	1	3	11	ACC1	1.0	.
chr8	112317356	112317388	chr8:112317356-112317388	0	AAGCTTGCTCTCCAAGAGCTCACAATATAGTTT	1	2	13	AD1	-	.
chr8	112325356	112325380	chr8:112325356-112325380	0	GAACATGACCAAAACAGAGATGTCT	1	2	5	AD2	1.0	.
chr8	112327643	112327664	chr8:112327643-112327664	0	AATCATGTTATCTGACATGCCC	2	3	2	CCD1	2.0	.
chr8	112328266	112328285	chr8:112328266-112328285	0	AAATAAGCTTAAGCTATTTC	1	2	0	AA2	-	.
chr8	112330125	112330153	chr8:112330125-112330153	0	AAGCATGTCCTTACATCTGCAGCAATCTC	1	2	9	AC1	1.0	.
chr8	112333485	112333513	chr8:112333485-112333513	0	AAGCAATTCTATTTCTATCACACATGTCT	1	2	9	AD2	-	.
chr8	112337517	112337544	chr8:112337517-112337544	0	AAGATAGCTTCAAGTTAGAAGCATACCT	1	2	8	AA2	-	.
chr8	112342908	112342928	chr8:112342908-112342928	0	AAACATTTTCCAAAATTGTTT	1	2	1	AA2	1.0	.
chr8	112343510	112343538	chr8:112343510-112343538	0	AGGCATGTTTAATTTTTTTTAGCTTTCTC	1	2	9	AC1	1.0	.
chr8	112351326	112351347	chr8:112351326-112351347	0	AAACAAGCTTAAGTACATGGCT	1	2	2	DD1	-	.
chr8	112355428	112355456	chr8:112355428-112355456	0	GAAAATGTTCATAATGGGAGAAAATGTTC	1	2	9	AA2	1.0	.
chr8	112357087	112357107	chr8:112357087-112357107	0	GAACTTCCTAGAGACTTGTTG	1	3	1	ACC2	1.0	.
chr8	112357528	112357550	chr8:112357528-112357550	0	GAAAATGTTTCCAGGGCATGTCA	1	2	3	AC2	4.0	.
chr8	112358302	112358327	chr8:112358302-112358327	0	GGACTTGCCTTGTCTTGAATTAGACT	1	2	6	AD1	-	.
chr8	112360479	112360506	chr8:112360479-112360506	0	AAGCAATTTTGTAAGTTAAAACAAATTC	1	2	8	AA2	-	.
chr8	112361101	112361132	chr8:112361101-112361132	0	AGGCTTCTCTTCTGCTTAACCAAGGCTAGTTT	1	1	12	A2	1.0	.
chr8	112367399	112367429	chr8:112367399-112367429	0	AAAAAAGTCTAGGGAGTTGAAAGGCCAGCTC	1	2	11	AB2	-	.
chr8	112367798	112367826	chr8:112367798-112367826	0	AGGCTACTCTTTCTCCAAGAAAAAAGCCT	1	2	9	AA2	-	.
chr8	112369130	112369150	chr8:112369130-112369150	0	AAAGTAGTCATAGACAAGTCA	1	3	1	ACC1	1.0	.
chr8	112369418	112369449	chr8:112369418-112369449	0	AAACTAGCACATTTGGTGCAAGTAGCTTGTTA	1	3	12	CCD2	-	.
chr8	112373697	112373724	chr8:112373697-112373724	0	AGAGATGTTTCTCTACCAAGAGAAGCCT	1	2	8	AA2	-	.
chr8	112373995	112374017	chr8:112373995-112374017	0	AAAAATGCTGCCGTGGCTTGTTT	1	3	3	ACC1	-	.
chr8	112377477	112377496	chr8:112377477-112377496	0	AAATATGTCCAAACTTGTTT	4	1	0	A1	2.0	.
chr8	112380287	112380315	chr8:112380287-112380315	0	AAATATTTTTAATTAATATAAACTTGTTC	2	2	9	AA1	2.0	.
chr8	112391080	112391101	chr8:112391080-112391101	0	AAATTTGCCTTAAAAATAGTTC	1	2	2	AA2	1.0	.
chr8	112403614	112403637	chr8:112403614-112403637	0	GAATATGCTTCCTCAGACTTCTTT	1	2	4	AA2	1.0	.
chr8	112407330	112407360	chr8:112407330-112407360	0	GAAATTGCTTTTAGATTTTATAGGTATGCCC	1	2	11	AA2	-	.
chr8	112410101	112410125	chr8:112410101-112410125	0	AGGCTAATTCACTTGAAACATGGTT	1	2	5	AD2	-	.
chr8	112410452	112410482	chr8:112410452-112410482	0	AAATTTGTTCCACCAAATCCCAAGCTACTTC	1	2	11	AA2	-	.
chr8	112411390	112411420	chr8:112411390-112411420	0	AATCTTGCCTTATTAAGCAATGAGCAAGCCA	1	2	11	CD	1.0	.
chr8	112415109	112415131	chr8:112415109-112415131	0	GAAAATGTCTCCAGAGCATGTCA	1	2	3	AC2	1.0	.
chr8	112417065	112417086	chr8:112417065-112417086	0	AAGCTTGCCAAATGACAAGCCC	2	2	2	CC	-	.
chr8	112418710	112418737	chr8:112418710-112418737	0	AAACTATCATCTAGCAATGGACAAGTTT	1	2	8	AD1	-	.
chr8	112421784	112421814	chr8:112421784-112421814	0	AAACAATTTTAAATGAATAAAAAACATTTTT	1	2	11	AA2	-	.
chr8	112422563	112422584	chr8:112422563-112422584	0	GAACATGCTACTAAACTTTTCT	1	2	2	AC2	-	.
chr8	112425402	112425422	chr8:112425402-112425422	0	GAACAAATCTAAAGGAAGCCT	1	2	1	AA2	-	.
chr8	112430445	112430471	chr8:112430445-112430471	0	AAGCATGTGCGAATCCTCAACTAGCTG	1	3	7	CCD2	1.0	.
chr8	112431149	112431168	chr8:112431149-112431168	0	AAAGAAGCTTAAACTACCTC	1	2	0	AA2	2.0	.
chr8	112431699	112431729	chr8:112431699-112431729	0	ATGCTTGTCACCCTGAATGTGAAACTTGCTG	1	3	11	CCD1	-	.
chr8	112433320	112433341	chr8:112433320-112433341	0	AGAGATGTCTGGGGACATATTT	1	2	2	AA2	-	.
chr8	112434202	112434229	chr8:112434202-112434229	0	GGACAAGTTAATGAAATAAGACTACCTT	1	2	8	AC2	-	.
chr8	112434859	112434888	chr8:112434859-112434888	0	GAAAAAGCTCATCTATTTGTAAAGTTGCCT	1	2	10	AA2	-	.
chr8	112435431	112435453	chr8:112435431-112435453	0	AAGCTAGTACTAGAAGCTAGTCT	1	1	3	D2	-	.
chr8	112437381	112437407	chr8:112437381-112437407	0	GAAAAAGTTTATGATTTGAATATGCTC	1	2	7	AA2	-	.
chr8	112446868	112446889	chr8:112446868-112446889	0	TGACATTCCCTTGGGCTAGTTC	1	2	2	AC1	-	.
chr8	112448151	112448172	chr8:112448151-112448172	0	GGGCTTTCTTCCCAGCTTGTTA	1	3	2	ACC2	-	.
chr8	112450182	112450204	chr8:112450182-112450204	0	TAGAGAGTTTGGGAGACTTGTCC	1	3	3	ABC1	-	.
chr8	112454463	112454493	chr8:112454463-112454493	0	AGGCATTTCTCAAAATATTTAAAAAATGCTC	1	2	11	AA2	1.0	.
chr8	112454790	112454809	chr8:112454790-112454809	0	AGACTAGCCTGGGCAACATG	2	3	0	ACD2	-	.
chr8	112456824	112456845	chr8:112456824-112456845	4	AAACATGTCTAGACACAAACCC	2	2	2	AD1	1.0	.
chr8	112457785	112457817	chr8:112457785-112457817	0	GGACTAGCTTCTCCCAGCTGCATATGAATGTCT	2	2	13	AD1	-	dELS
chr8	112458426	112458458	chr8:112458426-112458458	0	AGAAATGTCTCTAGAGTAGATAAGAACATTTCT	1	2	13	AA2	1.0	.
chr8	112463161	112463189	chr8:112463161-112463189	0	AGACTAGCCTGATCAAAGTGGAAAAACCC	1	2	9	AA1	-	.
chr8	112467283	112467307	chr8:112467283-112467307	0	AAACTAGTCGGGAAAGAATAAGCTC	1	2	5	AC2	-	.
chr8	112469272	112469295	chr8:112469272-112469295	0	AAAAATGTTCTGTTAGACTATTTC	1	2	4	AA2	-	.
chr8	112469504	112469529	chr8:112469504-112469529	0	GGACAGGTTTTGTGAAAGACAATCTT	1	2	6	AB2	-	.
chr8	112470505	112470532	chr8:112470505-112470532	0	GGACTTGTCCAATGAAAATAGCAAGTAA	1	3	8	CCD1	-	.
chr8	112471576	112471603	chr8:112471576-112471603	0	AAATAAGTTGAAGATCTTGGACTTGTTT	1	2	8	AC1	-	.
chr8	112472525	112472553	chr8:112472525-112472553	0	TAGCATGTAGTGAAAAATAAAGCATGTCT	1	3	9	CCD2	-	.
chr8	112476532	112476557	chr8:112476532-112476557	0	GGACCTGCCTCCTTAAGAACATACTT	2	2	6	AB3	-	.
chr8	112481705	112481731	chr8:112481705-112481731	0	GAGCATTTTTTAAGAGAAGGCTTTCCT	1	2	7	AA2	1.0	.
chr8	112482816	112482847	chr8:112482816-112482847	0	GGGAATGTTTTCTCTAATTTCCAGACTTTTTC	1	2	12	AA2	1.0	.
chr8	112489781	112489801	chr8:112489781-112489801	0	AAACTTATCTTGAACTTCTTT	1	2	1	AA2	-	.
chr8	112490495	112490521	chr8:112490495-112490521	0	GGGCATATTCTTAGTGAAAGCATACTT	1	2	7	AA2	-	.
chr8	112499019	112499044	chr8:112499019-112499044	0	AGGCTTTCCTCTTAAGAAACTTGTAT	1	2	6	AD2	-	.
chr8	112499547	112499568	chr8:112499547-112499568	0	AAACAAATCCTATGACAAGCCA	1	3	2	ACC2	-	.
chr8	112500314	112500339	chr8:112500314-112500339	0	GAACTAGTTTTTAGAAAAAGATTTTT	2	2	6	AA1	1.0	.
chr8	112500731	112500751	chr8:112500731-112500751	0	AAGCAAGCCAGAAGCTTGCAC	1	2	1	CD	1.0	.
chr8	112500779	112500808	chr8:112500779-112500808	0	GGAAAAGGCTACCTGGGACTAGGCATGTCC	2	2	10	AD1	3.0	.
chr8	112502233	112502253	chr8:112502233-112502253	0	AAACTTCCCCCAAGCATCTTC	1	2	1	AA2	1.0	.
chr8	112503111	112503134	chr8:112503111-112503134	0	GGTCTTGCTCTCCCAGGCTGGCCT	1	2	4	BD3	1.0	.
chr8	112504294	112504314	chr8:112504294-112504314	0	ATGCAAGTTCAAGCCTTGTTT	1	2	1	DD2	1.0	.
chr8	112504713	112504732	chr8:112504713-112504732	0	AAACTTGCCTTAACAACCTT	2	2	0	AC1	-	.
chr8	112509452	112509471	chr8:112509452-112509471	0	AAACATTTCTTAGCTAGCTC	3	2	0	AC2	-	.
chr8	112513637	112513660	chr8:112513637-112513660	0	AAAAAAGTCTATTAGGACTTGCTT	1	1	4	A1	1.0	.
chr8	112515067	112515090	chr8:112515067-112515090	0	GGACTTGCTAGCTAAAGCATATTC	1	2	4	AC2	-	.
chr8	112516209	112516241	chr8:112516209-112516241	0	GAACAAGTTATGGAATCTTCTCCCAAGTTGCTT	1	3	13	ACC2	1.0	.
chr8	112516359	112516384	chr8:112516359-112516384	0	AAAAAAGTTTAAGATTAAACTAGTTT	1	1	6	A1	-	.
chr8	112518356	112518384	chr8:112518356-112518384	0	AAATTAGCCCAGCATGGTGGTGCATGCCT	1	2	9	AD2	-	.
chr8	112519485	112519517	chr8:112519485-112519517	0	TGGTTAGTCTAGGAATTATCCAGTGACTAGTCT	1	3	13	ACC1	1.0	.
chr8	112519930	112519952	chr8:112519930-112519952	0	ATGGAAGTCTCTGAAACATGCTA	1	3	3	ACD1	1.0	.
chr8	112521925	112521946	chr8:112521925-112521946	0	AAATATGTTTTAGAAATTGTTC	1	2	2	AA2	1.0	.
chr8	112523099	112523122	chr8:112523099-112523122	0	CGACTTTTTGGTATAAACTTGTTT	1	3	4	ACC2	1.0	.
chr8	112525257	112525281	chr8:112525257-112525281	0	AAACAAGTTTTCTTAAATTATGTTT	2	2	5	AD1	2.0	.
chr8	112525654	112525675	chr8:112525654-112525675	0	GAACATGCCTGGAGCCAAGATC	1	2	2	DD1	1.0	.
chr8	112527675	112527705	chr8:112527675-112527705	0	AAACAAGTCTCAGTAAATTTAAAACTAATAA	1	3	11	ACD2	-	.
chr8	112530419	112530444	chr8:112530419-112530444	0	CAACTTGTCACATATAAGGGAAGCTC	1	3	6	ACC2	1.0	.
chr8	112530616	112530639	chr8:112530616-112530639	0	AGACATGCCTTAGGAGAAATGCCA	1	2	4	AC1	2.0	.
chr8	112531294	112531319	chr8:112531294-112531319	0	GAACAAACCCAAATCTGAGCTGGCTT	1	2	6	AB2	2.0	.
chr8	112533374	112533401	chr8:112533374-112533401	0	GAACATACTCATCTATAAGGACATGCAT	1	2	8	AD2	-	.
chr8	112533875	112533894	chr8:112533875-112533894	2	AAACAAGTCTTGACAAATTC	2	2	0	AC1	2.0	.
chr8	112536312	112536343	chr8:112536312-112536343	0	AAACAAATTTACAAGAAAAACTAAACAACCCC	1	2	12	AA2	-	.
chr8	112544537	112544568	chr8:112544537-112544568	0	AAAAAAGTTTTATCACTTATCTAAATAAGTTT	1	2	12	AA2	1.0	.
chr8	112548003	112548027	chr8:112548003-112548027	0	AAACATGATCCCACGAGCCAAGTTT	1	2	5	DD2	-	.
chr8	112552339	112552362	chr8:112552339-112552362	0	AGCCTAGCCTGGTAGCACATGCCT	1	2	4	DD2	-	.
chr8	112554087	112554116	chr8:112554087-112554116	0	TAACTTGCCCTATGGACTTTGGACTTATCA	1	3	10	ACC1	-	.
chr8	112555406	112555425	chr8:112555406-112555425	0	AAGCTTTTCTGAACATATTT	1	2	0	AA2	2.0	.
chr8	112555745	112555766	chr8:112555745-112555766	0	TAGCAAGTTTTATGGCAATTCC	1	3	2	ACC1	-	.
chr8	112563277	112563301	chr8:112563277-112563301	0	AAGAATGCTTTAAGAAGACAATCCC	1	2	5	AA2	-	.
chr8	112564069	112564098	chr8:112564069-112564098	0	AAGCATTTTTTTATTCTGCTGAACTTCCCT	1	2	10	AA2	1.0	.
chr8	112566609	112566639	chr8:112566609-112566639	0	AATCAAGCTGCAAACATAGACAAGCAAGCTG	1	3	11	CCD1	1.0	.
chr8	112566678	112566707	chr8:112566678-112566707	0	GAAAAAGGCTATTTGGGACTAGGCATGTTC	2	2	10	AD1	1.0	.
chr8	112567420	112567450	chr8:112567420-112567450	0	AAGTTAGTTTGTTATGGGCAGGAACTTTCTC	1	2	11	AA2	-	.
chr8	112569176	112569196	chr8:112569176-112569196	0	CTTCATGCCTTAAACATGCCC	2	3	1	CDD2	-	.
chr8	112570517	112570543	chr8:112570517-112570543	0	GGACATGCACAAAATAGAAAGTAGCCT	1	2	7	AD2	1.0	.
chr8	112573026	112573056	chr8:112573026-112573056	0	AAACAAGTCAACACAAAAGCAGAACAAACTA	1	3	11	ACC1	1.0	.
chr8	112574109	112574134	chr8:112574109-112574134	0	TAACTTGTTTCATATTTGACATTTTT	1	3	6	ACC1	1.0	.
chr8	112574522	112574550	chr8:112574522-112574550	0	GGACATGTTCATATATTTCTAGATAGTTT	1	2	9	AC1	-	.
chr8	112577108	112577127	chr8:112577108-112577127	0	AAGCATGCATAAAATTGCTT	3	2	0	AD2	1.0	.
chr8	112579301	112579320	chr8:112579301-112579320	0	CAACAAGTTAAGCCATGTTT	3	3	0	CCD2	-	.
chr8	112581606	112581637	chr8:112581606-112581637	0	AAATTTGTCCTTTCTAGAAGAAAAGAATGTTT	1	2	12	AA2	2.0	.
chr8	112584032	112584057	chr8:112584032-112584057	0	AAAAATGTTTTACAAAAAAAAAGTTT	1	2	6	AA2	-	.
chr8	112585192	112585212	chr8:112585192-112585212	0	GAATAAATCTCAGGCAAGCCT	1	2	1	AA1	1.0	.
chr8	112587856	112587876	chr8:112587856-112587876	0	AGACTAGATTAAGGCATTCTT	1	2	1	AD2	-	.
chr8	112588522	112588548	chr8:112588522-112588548	0	AAGCATGTTCAAAAAATAGATATGTCC	1	1	7	A2	-	.
chr8	112589590	112589613	chr8:112589590-112589613	0	TAACATGATTAGCACAGCAAGTTT	1	3	4	CCD2	1.0	.
chr8	112589790	112589814	chr8:112589790-112589814	0	AAAGGAGTTTGAGTAAAGCAAGTCC	1	2	5	AB4	-	.
chr8	112591165	112591194	chr8:112591165-112591194	0	AAACAAGTCCTATTCATATAAAATATTTTT	2	2	10	AA1	1.0	.
chr8	112592450	112592480	chr8:112592450-112592480	0	AAACATTTTTTGAAGAATTTCAAAAAAGTTT	1	2	11	AA2	-	.
chr8	112593402	112593428	chr8:112593402-112593428	0	AGACAAGTTCGATGTGGGGGCATGAAA	1	3	7	CDD3	1.0	.
chr8	112594461	112594484	chr8:112594461-112594484	0	AGGCTTGCTTAGGTAAACAAAGCA	1	3	4	ACD2	-	.
chr8	112599159	112599190	chr8:112599159-112599190	0	AAACAAATTTAAAAGAAAAAAAAAACAACCCC	1	2	12	AA2	1.0	.
chr8	112603021	112603047	chr8:112603021-112603047	0	GAGCATGCCACCATGGCAGGCTAATTT	1	2	7	AC2	-	.
chr8	112604701	112604721	chr8:112604701-112604721	0	AGACATGCCAATACCTAGCTC	1	3	1	CCD2	-	.
chr8	112606644	112606663	chr8:112606644-112606663	0	AAACAAGTCCGAACAAATTC	3	1	0	A1	2.0	.
chr8	112607859	112607879	chr8:112607859-112607879	0	TGAAAAGCTAAAAGCTTGCCC	1	3	1	ACC1	1.0	.
chr8	112609346	112609372	chr8:112609346-112609372	0	GGGCTAGACGTTTCAGTAGACATGTCT	1	2	7	CD	1.0	.
chr8	112611234	112611263	chr8:112611234-112611263	0	GAGCAAGCCTCCCAATCCTAAACCATATCC	2	2	10	AD1	1.0	.
chr8	112611579	112611600	chr8:112611579-112611600	0	TGCTTTGCTCTAAAACATGCTC	1	3	2	ACD1	-	.
chr8	112612021	112612040	chr8:112612021-112612040	0	AAACAAATATGAACAAGTTT	2	2	0	AD1	-	.
chr8	112612663	112612688	chr8:112612663-112612688	0	AGACAATCCCAGTTAAAAACATTTCT	1	2	6	AA2	-	.
chr8	112614950	112614972	chr8:112614950-112614972	0	GAGTTAGTTTCCTAAACTTATCC	1	2	3	AA2	-	.
chr8	112621763	112621794	chr8:112621763-112621794	0	GGGCTTGGCTTCTTCTCAGTCTAAACTTACTC	1	2	12	AD2	1.0	.
chr8	112622773	112622802	chr8:112622773-112622802	0	ATGATAGTTTTTTGCATCACAGACTTGTTG	1	3	10	ACD1	1.0	.
chr8	112624289	112624313	chr8:112624289-112624313	0	AAACAAATTCAAGAAAAACTTCTTT	1	2	5	AA2	1.0	.
chr8	112625101	112625124	chr8:112625101-112625124	0	AAACAAATCTGTAATGACATGTTA	1	3	4	ACC2	3.0	.
chr8	112626878	112626903	chr8:112626878-112626903	0	AAAATTGCTCCCAATCTAACTTGCTT	1	2	6	AC2	-	.
chr8	112628025	112628046	chr8:112628025-112628046	0	AAGGATGTCTGTAAATTTGTTT	1	2	2	AA2	-	.
chr8	112632075	112632099	chr8:112632075-112632099	0	GAATTTGTTTCAAGAGAAATTGCCT	1	2	5	AA2	-	.
chr8	112633598	112633619	chr8:112633598-112633619	0	GAGCTTGTGTAGGAAATTGTTT	1	2	2	AD2	-	.
chr8	112633754	112633776	chr8:112633754-112633776	0	AAGTAAGTTTCCAAAACTAGCTT	1	1	3	A1	-	.
chr8	112634940	112634961	chr8:112634940-112634961	0	GGGCAAGTTATTTAGCATCTCT	2	3	2	ACC1	-	.
chr8	112636610	112636631	chr8:112636610-112636631	0	AAACAAATTTATAAGCATGGTT	1	2	2	AD2	-	.
chr8	112640748	112640775	chr8:112640748-112640775	0	GAAGATGCTTTGCTGTCCAGATTAGCTC	1	2	8	AA2	-	.
chr8	112643337	112643366	chr8:112643337-112643366	0	AAGCTAGTTTTCTGAGTAAGAGGTTAGACT	1	2	10	AD1	-	.
chr8	112646332	112646355	chr8:112646332-112646355	0	AGACATGTGCTCCTGAGCATGCAC	1	2	4	DD2	-	.
chr8	112649126	112649156	chr8:112649126-112649156	0	AGAAAAGTCTAAGTGTAAGATGGAGAAGTTC	1	2	11	AA2	-	.
chr8	112649759	112649791	chr8:112649759-112649791	0	AGGCTGGCCTTCTATTTGAACTGGGACATGTTG	1	2	13	BC2	2.0	.
chr8	112649883	112649904	chr8:112649883-112649904	0	CAGCATGTTCTTAAAATAGTTA	1	3	2	ACC2	2.0	.
chr8	112652054	112652080	chr8:112652054-112652080	0	GGACATACGTATAGCCAAAACATGTTT	2	2	7	AD1	1.0	.
chr8	112652632	112652654	chr8:112652632-112652654	0	AAATAAGTCTAAAGAAATAGTTC	1	2	3	AA2	-	.
chr8	112659836	112659858	chr8:112659836-112659858	0	TGACAAGCTGTTGAGACAATCTC	1	3	3	ACC1	1.0	.
chr8	112666484	112666505	chr8:112666484-112666505	0	AAACAATTTCAAAAACAAGTCT	1	1	2	A2	-	.
chr8	112667165	112667193	chr8:112667165-112667193	0	AACCAAGTTTTAGAGAGAGCAACTTGCCA	1	3	9	CCD1	-	.
chr8	112668157	112668183	chr8:112668157-112668183	0	AAGCTAGTTTTAAAGGAGGCCATTTTT	2	2	7	AD1	-	.
chr8	112671225	112671247	chr8:112671225-112671247	0	CATTTAGTTTAGAAAACTTGTTT	1	3	3	ACD1	-	.
chr8	112671458	112671487	chr8:112671458-112671487	0	TAACATGCTCCAGTACTTTTCTACTAGCTC	1	3	10	CCD2	1.0	.
chr8	112673161	112673191	chr8:112673161-112673191	0	CATTTTGTTCCTTAAAAAAAAAAACTTGCTT	1	3	11	ACD1	1.0	.
chr8	112673729	112673748	chr8:112673729-112673748	11	ATGCAAGTCCAGGCTTGTCT	3	1	0	D1	-	dELS
chr8	112674149	112674169	chr8:112674149-112674169	0	GAGCATGCTAAAGGAATGCCA	1	3	1	ACC2	-	dELS
chr8	112674724	112674750	chr8:112674724-112674750	0	CAGCAAGCTCATTGTATAAGCAAATAT	1	3	7	ACD2	1.0	.
chr8	112678344	112678364	chr8:112678344-112678364	0	GAACAAGTTAAAAGCAAGACA	1	3	1	CCD1	2.0	.
chr8	112681176	112681204	chr8:112681176-112681204	0	AGGCATGTGCCACCACACCCGGCTAGTTT	1	2	9	CD	-	.
chr8	112682220	112682242	chr8:112682220-112682242	0	GAGCTTTTTTTAAAAGGAAGCTT	1	2	3	AA2	3.0	.
chr8	112683305	112683326	chr8:112683305-112683326	0	GGAAAAGTTAAGTAACTTGCCT	1	3	2	ACC1	-	.
chr8	112684189	112684214	chr8:112684189-112684214	0	ATACATGTCTATCTTTAGACATGTAC	1	2	6	DD3	-	.
chr8	112688797	112688826	chr8:112688797-112688826	0	AAAAATGTTTTCTAGTATTCAAGAATGTTT	1	2	10	AA2	1.0	.
chr8	112693748	112693770	chr8:112693748-112693770	0	CCTCATGTTTCTGAAACTTGTTC	1	3	3	CDD2	-	.
chr8	112694283	112694313	chr8:112694283-112694313	0	GAAGTAGTTTAGGGGAGAACAAAACTTGTGT	1	2	11	AD3	-	.
chr8	112695401	112695423	chr8:112695401-112695423	0	GAACATCCTTGCAAGGCTGGTTC	1	2	3	AB2	-	.
chr8	112696865	112696897	chr8:112696865-112696897	0	AAACAAATTTACAAGAAAAAAACAAACAACCCC	1	2	13	AA2	-	.
chr8	112698621	112698640	chr8:112698621-112698640	0	AGGCCAGCTTGAAGAAGCTC	1	2	0	AB2	1.0	.
chr8	112699295	112699326	chr8:112699295-112699326	0	GGACACGTCTGAACATCTGAAGGAACAAACTC	1	2	12	AB2	1.0	.
chr8	112700161	112700182	chr8:112700161-112700182	0	GTAGTAGTTTTAAAACATGTCT	1	2	2	AD4	4.0	.
chr8	112701785	112701806	chr8:112701785-112701806	0	AGACATGTTGAAGCACTTGTTG	1	3	2	CCD2	-	.
chr8	112704994	112705013	chr8:112704994-112705013	0	GGAAATGTTAAGGCTAGTCT	3	2	0	AC1	-	.
chr8	112705106	112705126	chr8:112705106-112705126	0	GAAGTAGTTCGGGACATGCTA	1	2	1	AC2	1.0	.
chr8	112707637	112707659	chr8:112707637-112707659	0	AGGGTTGTTTTGAAAACTACTTC	1	2	3	AA2	1.0	.
chr8	112708795	112708823	chr8:112708795-112708823	0	GGACTTGGTCAATGACAGAAAACTTTTTT	1	2	9	AD2	2.0	.
chr8	112708892	112708916	chr8:112708892-112708916	0	TAGCTAGCTTATCTTCAGCTTCCCC	1	3	5	ACC1	2.0	.
chr8	112709371	112709392	chr8:112709371-112709392	0	GAGTATCTCTTAAGACTTGTTT	2	2	2	AA1	-	.
chr8	112711420	112711441	chr8:112711420-112711441	0	GAACTAGTTCAATGGGTTGTTG	1	3	2	ACC2	-	.
chr8	112712851	112712879	chr8:112712851-112712879	0	GAACTTACTTAGGTGCTGCAGACTTCCTT	1	2	9	AA2	-	.
chr8	112717209	112717240	chr8:112717209-112717240	0	AAACAAATTTATCAGAAAAAAAAAACAACCCC	1	2	12	AA2	1.0	.
chr8	112718368	112718389	chr8:112718368-112718389	0	AGGCTGGCTTTCAAGCCTGTCT	1	2	2	BB2	-	.
chr8	112723339	112723359	chr8:112723339-112723359	0	AAAATAGTTCAGAACATTTCT	1	2	1	AA2	-	.
chr8	112723363	112723393	chr8:112723363-112723393	0	AAGCATTTCCATCTATATTTGAAACCAGTTC	1	2	11	AB2	1.0	.
chr8	112724399	112724431	chr8:112724399-112724431	0	AGACATGTTTTCAAAGTGAAGCCAAAATAATTT	2	2	13	AA1	-	.
chr8	112724960	112724988	chr8:112724960-112724988	0	GAACATTTTTGACTTTGCCAAAGAAGTTT	1	2	9	AA2	-	.
chr8	112725070	112725092	chr8:112725070-112725092	0	GAATAACTCTTTTGAGCAAGTTT	1	2	3	AA1	-	.
chr8	112726323	112726353	chr8:112726323-112726353	0	ATACTTGCTTGTTGTTTAGGTAGGCTAGGCC	1	2	11	DD3	-	.
chr8	112729045	112729067	chr8:112729045-112729067	0	GAATATTTCTGTGGAACAAGTTT	2	2	3	AA1	1.0	.
chr8	112730793	112730818	chr8:112730793-112730818	0	AAATTAGATCAATTTAGGGCTTGCTC	1	2	6	AD1	-	.
chr8	112732256	112732281	chr8:112732256-112732281	0	AAACTAACTTAACACAGAGATAGCCC	1	2	6	AA2	-	.
chr8	112735863	112735894	chr8:112735863-112735894	0	GGAATTATTTGTGGCCCAAGATAGACAAGTTC	1	2	12	AA1	-	.
chr8	112736581	112736604	chr8:112736581-112736604	0	AAGCTTTCCCAGATGAAGAAGTCC	1	2	4	AA2	-	.
chr8	112740139	112740161	chr8:112740139-112740161	0	GAGCTTTTTGGCATAACTTGTTC	1	3	3	ACC2	-	.
chr8	112744153	112744178	chr8:112744153-112744178	0	CAATTTGTCCATACCACAGCAAGCTC	1	3	6	ACC1	1.0	.
chr8	112746474	112746496	chr8:112746474-112746496	0	CAGCTTGCTCTTCCAGCCTGTCT	1	3	3	BCC2	-	.
chr8	112746553	112746583	chr8:112746553-112746583	0	AGTGTTGTTCTTTCTTACACTGAACTTGTCT	1	2	11	AD4	-	.
chr8	112746732	112746753	chr8:112746732-112746753	0	AAAGTTGCCTAAAGGCAACCCC	1	2	2	AA2	1.0	.
chr8	112746868	112746900	chr8:112746868-112746900	0	TAGCTACCTCTTCATGTTGTCATTAACAAGTCT	1	3	13	ACC2	-	.
chr8	112750618	112750637	chr8:112750618-112750637	5	AGGCAGGTCCTGGCATGTTC	4	2	0	BC2	-	.
chr8	112750768	112750792	chr8:112750768-112750792	2	ATACAAGTTTATTAAAAAAAAGTTC	1	2	5	AD2	1.0	.
chr8	112751202	112751222	chr8:112751202-112751222	0	TACCCAGTCTGAGGCATGTCT	2	3	1	BCD1	1.0	.
chr8	112753721	112753740	chr8:112753721-112753740	0	GGAAATGCCTGTACAAGTTC	3	2	0	AD2	-	.
chr8	112759099	112759129	chr8:112759099-112759129	0	ACACAAGCTTTGGTTTAATTAAGGCAAGTTA	1	2	11	CD	2.0	.
chr8	112760984	112761014	chr8:112760984-112761014	0	GAACATGGTCTTTGTCAGTACAAGAATGTCC	1	2	11	AD2	-	.
chr8	112763257	112763281	chr8:112763257-112763281	0	TAACAAATTTGACTTGGACAAGTTA	1	3	5	ACC2	1.0	.
chr8	112764711	112764730	chr8:112764711-112764730	0	AAGTATTCCTGAACTTGTTT	2	2	0	AA1	-	.
chr8	112768663	112768693	chr8:112768663-112768693	0	AGACTTTCCACATCAACATGAGAACTTGCTG	1	3	11	ACC2	-	.
chr8	112776625	112776648	chr8:112776625-112776648	0	AGACATATTGTGAGCAGCAAGTTT	1	3	4	ACC2	1.0	.
chr8	112781968	112781987	chr8:112781968-112781987	0	GGACAAATACAAACAAGCCC	2	2	0	AD1	-	.
chr8	112782425	112782455	chr8:112782425-112782455	0	AAGGATGCCTAAAAGATCTACAAAATAGCCT	1	2	11	AA2	-	.
chr8	112784007	112784033	chr8:112784007-112784033	0	ATTCAAGTTTCAGCATCAGACAAGTTA	1	3	7	CDD2	-	.
chr8	112785325	112785355	chr8:112785325-112785355	0	AAGCATTTCTTCTAAGATCTGGAGCAAGTCA	1	2	11	AC2	1.0	.
chr8	112785842	112785864	chr8:112785842-112785864	0	TAACATGTCTATAAAGCAATCTG	1	3	3	ACC1	-	.
chr8	112788928	112788950	chr8:112788928-112788950	0	AAACATTTTCATGAGTCATGCTT	1	2	3	AD2	2.0	CTCF-only,CTCF-bound
chr8	112790425	112790453	chr8:112790425-112790453	0	AAATCAGTTCCTCACAAAAGAGCAAGTCA	1	3	9	ABC1	-	.
chr8	112801859	112801891	chr8:112801859-112801891	0	AAACTACCTCAAAGAGAATACTAAGAGTTGTTT	1	2	13	AA2	1.0	.
chr8	112803517	112803549	chr8:112803517-112803549	0	GAACGTGCTTGGGGAATAATTGGGAACTTGTAT	1	2	13	BD3	-	.
chr8	112803817	112803838	chr8:112803817-112803838	0	AGGCATCCTCTGCAGCATGTTT	1	2	2	AC2	-	.
chr8	112806520	112806541	chr8:112806520-112806541	0	GGGTATGCCAACAGACTAGTTA	2	3	2	ACC1	-	dELS
chr8	112810124	112810146	chr8:112810124-112810146	0	AGTCTTGTTTGTTTGACTTGTCT	1	2	3	CD	1.0	.
chr8	112812735	112812759	chr8:112812735-112812759	0	AAAAATGCTTCTTTAATACATGTTT	1	2	5	AD2	2.0	.
chr8	112813981	112814004	chr8:112813981-112814004	0	GGAAATGCTTTGGGGAACTTCCCC	1	2	4	AA2	-	dELS
chr8	112821491	112821523	chr8:112821491-112821523	0	GGGGTTGTTTGTTGTTTTCTTGTAAACTTTTTT	1	2	13	AA2	1.0	.
chr8	112834369	112834397	chr8:112834369-112834397	0	GAAATAGTCCACAGAAGTAAAACTTGTGC	1	2	9	AD3	2.0	.
chr8	112837411	112837433	chr8:112837411-112837433	0	AGATAAGTCCACAGGAAAAGCCT	1	2	3	AA2	-	.
chr8	112843476	112843505	chr8:112843476-112843505	0	AGACATGTCAAAAGGGACTTGAACTTGTGA	1	3	10	CCD1	-	.
chr8	112844038	112844060	chr8:112844038-112844060	0	ACATAAGTTTTCCAAACTTGTTT	1	2	3	AD4	1.0	.
chr8	112850292	112850316	chr8:112850292-112850316	0	AAACATGCTTATTAAAAATTTACTT	2	2	5	AA1	1.0	.
chr8	112850754	112850782	chr8:112850754-112850782	0	AGAAAAGTTCTGATTTCTTGAGTTTGCCT	1	2	9	AA2	-	.
chr8	112851095	112851120	chr8:112851095-112851120	0	GGATATGCTTAACAACCAGCTTGTTA	1	3	6	ACC1	-	.
chr8	112852019	112852040	chr8:112852019-112852040	0	CAGCAAGTCAGAAAATTTGCTT	1	3	2	ACC2	-	.
chr8	112855791	112855815	chr8:112855791-112855815	0	AAATATGTCTTAGCGAAGCTTTTTT	1	2	5	AA2	-	.
chr8	112856101	112856123	chr8:112856101-112856123	0	AGGTATGTTTAAAGTGCTAGTCT	1	2	3	AD2	-	.
chr8	112856653	112856681	chr8:112856653-112856681	0	AAACTTGTTTAATTAATTTCATCAAGTTT	1	2	9	CD	-	.
chr8	112857666	112857690	chr8:112857666-112857690	0	TGACAAGTTATTTATAGGCTTGCTT	1	2	5	CC	1.0	.
chr8	112860109	112860139	chr8:112860109-112860139	0	AAGTTTGCTTGACATGGTCAAAGTCATGCTT	1	2	11	AD2	-	.
chr8	112862211	112862239	chr8:112862211-112862239	0	TAACAAGTTGTATATCTACAGACATTTTT	1	3	9	ACC1	-	.
chr8	112864744	112864768	chr8:112864744-112864768	0	GGGCATGTTCTGAATGGGACAGCTT	2	2	5	AB1	-	.
chr8	112865136	112865157	chr8:112865136-112865157	0	AACCATGCTTTGGAAAATGCCT	1	2	2	AD2	-	dELS
chr8	112872762	112872781	chr8:112872762-112872781	0	AAACAAATCCAACCTAGCCT	2	2	0	AD2	-	.
chr8	112878207	112878238	chr8:112878207-112878238	0	AAACAAATTTACAAGAAAAAACAAACAACCTC	1	2	12	AA2	1.0	.
chr8	112881351	112881376	chr8:112881351-112881376	0	AGGCATGGTAAAGACAAAGCATGTTA	1	3	6	CCD2	1.0	.
chr8	112881546	112881577	chr8:112881546-112881577	0	AAGCAATTTTTAAAGTAACTTGAAACAGGTTC	1	2	12	AB2	-	.
chr8	112882678	112882698	chr8:112882678-112882698	0	AGACTTGTCTCAGACACTCTT	1	2	1	AB4	-	.
chr8	112884588	112884609	chr8:112884588-112884609	0	AAACTTGTTCCCAGACATTGCC	1	2	2	AD4	-	dELS
chr8	112885478	112885499	chr8:112885478-112885499	0	AGACTTGCCACTGAAAAAGTTG	1	3	2	ACC2	2.0	.
chr8	112886404	112886436	chr8:112886404-112886436	0	AGGCTAGATCAGTTGTTTGCTCAAAATATGTTC	1	2	13	AD2	1.0	.
chr8	112887518	112887541	chr8:112887518-112887541	0	AAACTATTTCTTATTAACATGTCA	1	3	4	ACC2	-	.
chr8	112888509	112888535	chr8:112888509-112888535	0	AAACAAGCCCGGAATGTAGGAAAGCCA	1	2	7	AC1	-	dELS
chr8	112889110	112889130	chr8:112889110-112889130	0	AAGCATGCCCTGGGTTTCTCT	2	2	1	AA1	-	.
chr8	112891671	112891690	chr8:112891671-112891690	0	TGACATTTTCAGACTTGCTA	3	3	0	ACC2	1.0	.
chr8	112895391	112895417	chr8:112895391-112895417	0	AAAATTGTTCCAGAAAGAGGAAAGCCC	1	2	7	AA2	1.0	.
chr8	112896003	112896023	chr8:112896003-112896023	0	GTACTGGTTTTAAACATGTCC	2	2	1	BD1	-	.
chr8	112898116	112898142	chr8:112898116-112898142	0	AAGCAAGCTTCCAATGTTAAATAGCTT	1	2	7	AC1	-	.
chr8	112900268	112900288	chr8:112900268-112900288	0	CCATTTGTTCTGGACTAGTTT	1	3	1	ACD1	-	.
chr8	112900292	112900318	chr8:112900292-112900318	0	AAGAATGTTTGTATAGAAAACATCCTT	1	2	7	AA2	1.0	.
chr8	112901041	112901072	chr8:112901041-112901072	0	GCAGAAGTTTCTACTTGGTTTCAGACAAGTTA	1	3	12	ACD1	1.0	.
chr8	112902185	112902205	chr8:112902185-112902205	0	AAACTTGTCAGTGGCAAGACT	1	3	1	CCD1	-	.
chr8	112902942	112902973	chr8:112902942-112902973	0	AAGGTAGTTTGGTCATTGAATGAGACTATCTC	1	2	12	AA2	2.0	.
chr8	112904734	112904761	chr8:112904734-112904761	0	AGGGTTGTTTTAGATGATAGAATTGCCC	1	2	8	AA2	2.0	.
chr8	112905971	112906003	chr8:112905971-112906003	0	ATTCATGCTTTTAAAAGGCCAGAGAGCTAGCTC	1	2	13	DD4	-	dELS
chr8	112906862	112906887	chr8:112906862-112906887	0	AAAACTGCCTTTTTCAAAGCTAGTTA	1	3	6	ABC1	-	.
chr8	112907618	112907646	chr8:112907618-112907646	0	GGGCTTCTTTTCACTAAAGGGGCATGTTG	1	2	9	AC2	-	.
chr8	112910735	112910763	chr8:112910735-112910763	0	GCTCTTGCCTTTGCTTCAGAGGCAAGCTT	1	2	9	DD4	1.0	.
chr8	112911165	112911186	chr8:112911165-112911186	0	GAACTAGTCTTCAAACTGGATA	1	3	2	BCD2	-	.
chr8	112914245	112914274	chr8:112914245-112914274	0	AACCATGCCTCTGTTGCTTTAGGGATGTTC	1	2	10	AD2	-	.
chr8	112914847	112914879	chr8:112914847-112914879	0	GAGCTAGCCCAGCTATTATTTTGAAACAAAGTG	1	3	13	ACD2	-	.
chr8	112915742	112915762	chr8:112915742-112915762	0	GAACAAATTTGAAACCTGTCT	1	2	1	AB2	-	.
chr8	112916409	112916435	chr8:112916409-112916435	0	AGGCTTGTTTCCTAATCAAAATGGTTT	1	2	7	AB1	-	.
chr8	112917210	112917238	chr8:112917210-112917238	0	GAGGTGGCTTTTGTTGAAGAAGCAAGTCT	1	2	9	AB1	-	.
chr8	112918045	112918066	chr8:112918045-112918066	0	GCACTAACTTGTAAACAAGTCT	1	2	2	AD1	2.0	.
chr8	112920070	112920091	chr8:112920070-112920091	0	AAACAAGCCATCAGAAATGCCA	1	3	2	ACC2	-	.
chr8	112920150	112920179	chr8:112920150-112920179	0	AGGCTTATTTAATTTATGTGGAAATAGTTC	1	2	10	AA2	-	.
chr8	112922873	112922900	chr8:112922873-112922900	0	AGACTACTCTTAGAGCTTGAGCAACCTT	1	2	8	AA2	-	.
chr8	112923231	112923255	chr8:112923231-112923255	0	GAGCAAACTTTTCAAAGGTTAGTTC	1	2	5	AA2	-	.
chr8	112924714	112924736	chr8:112924714-112924736	0	AGATTAGCCATCTCAACATGTTC	1	3	3	ACC1	1.0	.
chr8	112929129	112929160	chr8:112929129-112929160	0	GGGGTTGTTTGTTTTTTCTTGTAAATTTGTTT	1	2	12	AA2	-	.
chr8	112931286	112931310	chr8:112931286-112931310	0	AAACTATCCTGATTTAAACAACTTT	1	2	5	AA2	-	.
chr8	112931512	112931535	chr8:112931512-112931535	0	GAAAATGTTCTAGGGAACTTGTCT	2	1	4	A1	-	.
chr8	112933766	112933794	chr8:112933766-112933794	0	TAGCAAGTTCCAAAAGCCTGAGCTAGTGA	1	3	9	CCD1	-	.
chr8	112934235	112934257	chr8:112934235-112934257	0	TAGCTAGTTCCTGCAACAAGTCT	1	2	3	CC	-	.
chr8	112935338	112935365	chr8:112935338-112935365	0	AGATTTGTTCTTTTGCTAAAAATTGCTT	1	2	8	AA2	-	.
chr8	112937228	112937256	chr8:112937228-112937256	0	AAATATATTTTTTTTGTAAGAGCTAGTTT	2	2	9	AA1	-	.
chr8	112939400	112939427	chr8:112939400-112939427	0	AGGCAAGTTCATGAGTCTGAGATAATCT	1	2	8	AA1	1.0	.
chr8	112940576	112940603	chr8:112940576-112940603	0	CAGCATTTCTCCCTTTAAAAACTTGTTA	1	3	8	ACC2	-	.
chr8	112944071	112944095	chr8:112944071-112944095	0	CAACATTTCTACATCAAGCTTGCTC	1	2	5	AC1	-	.
chr8	112944433	112944464	chr8:112944433-112944464	0	AGAATTATTTGTACCAACCAATAAACATGCTT	2	2	12	AA1	-	.
chr8	112946682	112946706	chr8:112946682-112946706	0	TAACATGTCAAAGTCTGACTAGTCC	1	3	5	CCC	-	.
chr8	112954224	112954249	chr8:112954224-112954249	0	AAATTACCTCAAATTAAGACTTGTTT	1	2	6	AA1	1.0	.
chr8	112955701	112955731	chr8:112955701-112955731	0	AAACATGGTATATACAGGAAATAACTTGCTC	1	3	11	CCD2	2.0	DNase-H3K4me3,CTCF-bound
chr8	112959945	112959966	chr8:112959945-112959966	0	GGACATGTCGATTAACTTTTCT	2	3	2	ACC1	-	.
chr8	112964625	112964657	chr8:112964625-112964657	0	GGGAAAGTTCAGAAGAGTTGATGAGACTTTTTT	1	2	13	AA2	1.0	.
chr8	112965025	112965055	chr8:112965025-112965055	0	CAGCTTGTTGCAAAAGTGGGTGAAAATGCCC	1	3	11	ACC2	-	.
chr8	112965558	112965579	chr8:112965558-112965579	0	GGACTAACTCAAAAGCATGGCT	1	2	2	AD2	-	.
chr8	112967474	112967493	chr8:112967474-112967493	0	AAGCTTTTTTTAACTAGCTG	2	3	0	ACC2	1.0	.
chr8	112968862	112968890	chr8:112968862-112968890	0	AAACTAGCTCCCTCATTGTGATGATGCTT	2	2	9	AD1	1.0	.
chr8	112969770	112969798	chr8:112969770-112969798	0	GGACTTGTCCACATATTGAAAAAATTTCT	2	2	9	AA1	1.0	.
chr8	112970008	112970037	chr8:112970008-112970037	0	ATACTAGTCTAGGACTATCAATACTAGTCT	1	2	10	DD2	-	.
chr8	112970687	112970718	chr8:112970687-112970718	0	TTACTAGTTTCAAACATTAATTCAGCTTGCTT	1	3	12	CCD1	-	.
chr8	112973627	112973649	chr8:112973627-112973649	0	AATCAAGTCTTAGAAGATAGTTT	1	2	3	AD2	-	.
chr8	112979924	112979952	chr8:112979924-112979952	0	AAAAATGATTTACATATATAAACATGCTT	2	2	9	AD1	-	.
chr8	112981041	112981070	chr8:112981041-112981070	0	GAACTAGTTTATAATTTTCAAAAAATGTAT	2	2	10	AD1	-	.
chr8	112982693	112982718	chr8:112982693-112982718	0	GAACATGTCTTACAGAGGCCTTATCC	2	2	6	AD1	-	.
chr8	112987295	112987327	chr8:112987295-112987327	0	AAACTTGCTTCAGTCATCTGTGAGAAGATACCT	2	2	13	AA1	-	.
chr8	112989691	112989713	chr8:112989691-112989713	0	AAGGATGTCCTAATGACTTGCTG	1	3	3	ACC1	1.0	.
chr8	112990402	112990427	chr8:112990402-112990427	0	TGACTTGTCTTTCACAAGCCATGTTT	1	2	6	CD	1.0	.
chr8	112994281	112994308	chr8:112994281-112994308	0	AGACCTGTCCAACTCAATGAACATGTAC	2	2	8	BD3	3.0	.
chr8	112998600	112998623	chr8:112998600-112998623	0	AAGCAAGTTTGTCCAGGGTTTTCC	1	2	4	AA1	-	.
chr8	112999747	112999766	chr8:112999747-112999766	0	GAGCAAGGCAGGACTTGCTG	2	3	0	CCD2	-	.
chr8	113001215	113001243	chr8:113001215-113001243	0	AAACAATTTCTCAAAGCTTAAACATATTT	1	2	9	AA2	-	.
chr8	113001358	113001386	chr8:113001358-113001386	0	GGGCATTTTTAGGTTCTTCAAACTTGTTA	1	2	9	AC2	1.0	.
chr8	113002548	113002579	chr8:113002548-113002579	0	CTATTTGCTCAAGTATCATGCTGAACATGCCT	1	3	12	ACD1	-	.
chr8	113002759	113002780	chr8:113002759-113002780	0	AAACTTTCCTGTCAACATGTTT	1	2	2	AC2	-	.
chr8	113004139	113004160	chr8:113004139-113004160	0	TGAGTAGTTTTAAAACAAGTTA	1	3	2	ACC1	2.0	.
chr8	113006000	113006023	chr8:113006000-113006023	0	AAAACTGTCTCACAAGGCAAGCTA	1	3	4	ABC1	-	.
chr8	113006225	113006250	chr8:113006225-113006250	0	TACTTTGTTTCTTCCCAAACAAGTCC	1	3	6	ACD1	-	.
chr8	113006800	113006819	chr8:113006800-113006819	0	GGACTAATTCGGGCAAGTGT	2	2	0	AD2	1.0	.
chr8	113009727	113009749	chr8:113009727-113009749	0	GAACTTTTTCAACAAACATGCAC	1	2	3	AD2	1.0	.
chr8	113011379	113011411	chr8:113011379-113011411	0	AGAATAGTTTGTTCAGCTTACCAGGGTATGTTT	1	2	13	AA2	-	.
chr8	113012611	113012641	chr8:113012611-113012641	0	TTTCATGCCTGCCACCATGTAAAACATGCTT	1	3	11	CDD2	1.0	.
chr8	113013182	113013208	chr8:113013182-113013208	0	AAACTAGCCTATTTTAAAAATCAGTTC	1	2	7	AB1	-	.
chr8	113015242	113015272	chr8:113015242-113015272	0	AAATATGCTTTTCTTTCAATAGAAGATGCCC	1	2	11	AA2	2.0	.
chr8	113016967	113016991	chr8:113016967-113016991	0	AAGCAAGCCTAAATTAGGAAAGTTT	1	1	5	A2	3.0	.
chr8	113017010	113017037	chr8:113017010-113017037	0	AGGCATATTTTTATAATAAAACTTTCCC	1	2	8	AA2	1.0	.
chr8	113018669	113018692	chr8:113018669-113018692	0	AAACTAGCAGTAACAAACATGCTG	1	3	4	CCD2	1.0	.
chr8	113020928	113020958	chr8:113020928-113020958	0	CAACTTTCCTAAGATGTGTGGGAGCTAGCCA	1	3	11	ACC2	1.0	.
chr8	113023070	113023089	chr8:113023070-113023089	0	AAACTATTCTGAGCTTATTC	1	2	0	AA2	-	.
chr8	113023419	113023440	chr8:113023419-113023440	0	AAGCATGCTCCCGTGCTTTCTC	2	2	2	AD1	1.0	.
chr8	113025767	113025787	chr8:113025767-113025787	0	GGACAAGCCCAGGGTCAGCTT	1	2	1	AB1	-	.
chr8	113026440	113026460	chr8:113026440-113026460	0	GGACAAGTACCAGGCATCTCT	1	2	1	AD2	-	.
chr8	113026878	113026906	chr8:113026878-113026906	0	TGGCATGTCTTACTGCTTTCACCTTGTTT	1	3	9	CCD2	-	.
chr8	113027871	113027891	chr8:113027871-113027891	0	AAACATGCTTCAGAAAAATCT	2	2	1	AA1	1.0	.
chr8	113028607	113028639	chr8:113028607-113028639	0	AAACAATCTTTTTTGCTGATACGGAGAAAGTTT	1	2	13	AA2	-	.
chr8	113030304	113030328	chr8:113030304-113030328	0	GAGCTGGTTTAGCCAAAGCAAGACT	1	2	5	BD2	-	.
chr8	113032268	113032288	chr8:113032268-113032288	0	AGAAAAGTTTGGAACTTCCTT	1	2	1	AA2	-	.
chr8	113032762	113032784	chr8:113032762-113032784	0	GAAAATGTCTCCAGGGCATGTCA	1	2	3	AC2	-	.
chr8	113036061	113036085	chr8:113036061-113036085	0	AAACTAATTATAAATGAGCTAGCTA	1	3	5	ACC2	1.0	.
chr8	113042158	113042179	chr8:113042158-113042179	0	GCATTTGTTTTCAAACTTGTTG	1	3	2	ACD1	-	.
chr8	113043423	113043445	chr8:113043423-113043445	0	GAAAATGTTTCCAGAAGTTGTCC	1	2	3	AA2	1.0	.
chr8	113043608	113043631	chr8:113043608-113043631	0	AAAAATGTTTTGCTAAATATGTTT	1	2	4	AA2	1.0	.
chr8	113044856	113044885	chr8:113044856-113044885	0	AATCTTGTCTGGAGAGTGTGAAACTAGTTA	1	2	10	CD	1.0	.
chr8	113044922	113044944	chr8:113044922-113044944	0	GGACTTGCCCAACTGACTTGACA	1	3	3	CCD1	-	.
chr8	113052425	113052446	chr8:113052425-113052446	0	AAGCAATTCTGCAAATATGCTT	1	2	2	AA2	-	.
chr8	113054528	113054559	chr8:113054528-113054559	0	AAAATTGCCCATATTCTTATCAAGACAAATTT	1	2	12	AA2	1.0	.
chr8	113056384	113056408	chr8:113056384-113056408	0	AAGCAAGTTTCTGATGGTGATGTTT	2	2	5	AD1	-	.
chr8	113058705	113058735	chr8:113058705-113058735	0	AAACTATTTCATAAATCTAAAGAAGAAGCTT	1	2	11	AA2	-	.
chr8	113063497	113063522	chr8:113063497-113063522	0	TGACAAGATTCATGTCAAGCATGCTA	1	3	6	CCD2	1.0	.
chr8	113064400	113064422	chr8:113064400-113064422	0	TAACATGTTCACAGAGCAAGCAA	1	3	3	CCD1	-	.
chr8	113064721	113064752	chr8:113064721-113064752	0	TAGCTTGGTTGATCATAAAATTAAACATGCCA	1	3	12	CCD2	-	.
chr8	113065140	113065164	chr8:113065140-113065164	0	GGGCTTGCTTGGATTGTACTAACCT	1	2	5	AD1	1.0	.
chr8	113066643	113066672	chr8:113066643-113066672	0	AAACAAGCTTCTCAAATATCAATCATGCAT	1	2	10	DD1	1.0	.
chr8	113069323	113069346	chr8:113069323-113069346	0	CTGCAAGTTTGGAACAACATGTCT	1	3	4	CCD1	2.0	.
chr8	113069733	113069755	chr8:113069733-113069755	0	AGGCAGGTTCATGTAACTAGTTC	1	2	3	BC2	1.0	.
chr8	113072715	113072735	chr8:113072715-113072735	0	AGGAAATTTCAAGACATGCCC	2	2	1	AA1	-	.
chr8	113076274	113076295	chr8:113076274-113076295	0	TAGCTTGTCATTACACTTGTTC	1	3	2	CCD2	1.0	.
chr8	113076676	113076705	chr8:113076676-113076705	0	AAGCAAATTTTAGCTCATTAAAGCATATCC	1	2	10	AA2	1.0	.
chr8	113077037	113077062	chr8:113077037-113077062	0	GGACTTGTTCTGTTTTGAGCATGGTG	1	2	6	CD	1.0	.
chr8	113077501	113077523	chr8:113077501-113077523	0	AGACAAGCCTGATCAACATGGCG	1	3	3	CCD1	-	.
chr8	113077869	113077900	chr8:113077869-113077900	0	CAGCATGTTTAAAGAAAATAAGTAGATTGCTT	1	3	12	ACC2	1.0	.
chr8	113078995	113079026	chr8:113078995-113079026	0	AAAGATGTTTGCTTCACAGACAGAATATGTTT	1	2	12	AA2	-	.
chr8	113080108	113080131	chr8:113080108-113080131	0	TAACATGTTCTCTGGAACATATAC	1	3	4	ACD2	1.0	.
chr8	113081753	113081773	chr8:113081753-113081773	0	CAACATGTCACAAGCTTGACC	2	3	1	CCD1	-	.
chr8	113081980	113082012	chr8:113081980-113082012	0	ATGCATGCCCTCTGGGGATCTGAGAACTGGCCC	2	2	13	BD3	-	.
chr8	113082691	113082722	chr8:113082691-113082722	0	AGACAATTTTTAAAAATCAGGAAAACAATTCT	1	2	12	AA2	-	.
chr8	113082854	113082881	chr8:113082854-113082881	0	AAAAATTTCTGAACTTAAAGACAAGTCT	2	2	8	AA1	1.0	.
chr8	113084312	113084332	chr8:113084312-113084332	0	AAACTAGTTAAAAATAAGTCA	1	3	1	ACC2	1.0	.
chr8	113087999	113088031	chr8:113087999-113088031	0	AAACAAATTTACAAGAAAAAAACAAACAACCCC	1	2	13	AA2	-	.
chr8	113089672	113089692	chr8:113089672-113089692	0	AGGCAAGTATAGTGCAAGTCT	1	2	1	DD2	-	.
chr8	113090208	113090232	chr8:113090208-113090232	0	AGTCAAGTTAGGCATAGGCTAGTTT	1	2	5	CD	1.0	.
chr8	113092470	113092494	chr8:113092470-113092494	0	TAACTAGCTAGAATAAGGATTGCTT	1	3	5	ACC2	1.0	.
chr8	113098291	113098313	chr8:113098291-113098313	0	TATTATGTCTTAAAAGCATGTTC	1	3	3	ACD1	-	.
chr8	113099010	113099040	chr8:113099010-113099040	0	GCAATTGTTCAGTTGTAAGTAAAGCAAGTCA	1	3	11	ACD1	-	.
chr8	113100064	113100092	chr8:113100064-113100092	0	AAAATTGCTTTGTTATTAGAGACAACTTT	1	2	9	AA2	2.0	.
chr8	113100268	113100299	chr8:113100268-113100299	0	AAGTTTGTTAGATAACTGAAATGAACTAGTTG	1	3	12	ACC1	1.0	.
chr8	113102180	113102207	chr8:113102180-113102207	0	AGGCTTGCTTGATTAATAAATGATGTCT	2	2	8	AD1	1.0	.
chr8	113104002	113104021	chr8:113104002-113104021	0	GAACTTTTCCAAACATGGCT	3	2	0	AD2	1.0	.
chr8	113107088	113107112	chr8:113107088-113107112	0	AGATTTGCCTATTCTGAACATCTCC	1	2	5	AA2	-	.
chr8	113112764	113112788	chr8:113112764-113112788	0	TGACTTGCCTAAGGTAAACCAGCTG	1	3	5	BCC2	-	.
chr8	113117121	113117143	chr8:113117121-113117143	0	AAAAATGTCTCCATGGCATGTCA	1	3	3	ACC1	1.0	.
chr8	113118302	113118329	chr8:113118302-113118329	0	AGAATAGCTTATCTGATTAAATATGTTT	1	2	8	AA2	-	.
chr8	113119437	113119458	chr8:113119437-113119458	0	AGACAAGTTTCAAAAAAAGCCA	1	2	2	AC1	1.0	.
chr8	113122268	113122299	chr8:113122268-113122299	0	AAATTAGCTCAGAGTTGTTAATAAACGTGCCC	1	2	12	AB2	2.0	.
chr8	113128233	113128254	chr8:113128233-113128254	0	AAAGAAGCTTAATAACATGTTT	1	2	2	AC2	-	.
chr8	113128697	113128724	chr8:113128697-113128724	0	AAACATATTTGAGTATATAAACCAGTTC	1	2	8	AB2	2.0	.
chr8	113129332	113129363	chr8:113129332-113129363	0	ATGATAGCTTAGAGATTTAGGGAAACATGCTC	1	2	12	AD4	-	.
chr8	113130772	113130792	chr8:113130772-113130792	0	GAACTTCCTATAGACTTGTTA	1	3	1	ACC2	-	.
chr8	113131862	113131889	chr8:113131862-113131889	0	AGCCAACCCCTTGCATCTAGGCAAGTTC	1	2	8	AD1	-	.
chr8	113131941	113131960	chr8:113131941-113131960	0	CACCTTGCCTCAGCATGCCC	4	3	0	CCD1	-	.
chr8	113134383	113134411	chr8:113134383-113134411	0	AGACATATTTTAGTTTTAAGAGCATGATT	1	2	9	AD2	2.0	.
chr8	113140671	113140692	chr8:113140671-113140692	0	GAGAAAGCCTCAAGGGATGTTT	1	2	2	AA2	-	.
chr8	113141179	113141204	chr8:113141179-113141204	0	AAAAAAGTCCAGAAAAAGACTTCTTC	1	2	6	AA2	-	.
chr8	113142236	113142268	chr8:113142236-113142268	0	CAACATGTTTTTATTATAGACATAGACAAACTT	1	2	13	AC2	2.0	.
chr8	113144279	113144305	chr8:113144279-113144305	0	TGGTATGTTTCCTTTTAGAGCTTGCCC	1	2	7	AC3	-	.
chr8	113152102	113152121	chr8:113152102-113152121	0	GAGCTTTTTAAAACTAGCTT	2	2	0	AC1	-	.
chr8	113156322	113156346	chr8:113156322-113156346	0	AGACATTTTTAATAGAAACATATTT	1	2	5	AA2	1.0	.
chr8	113160803	113160824	chr8:113160803-113160824	0	CAACATGCCTAATAACATTCTT	2	3	2	ACC1	-	.
chr8	113161032	113161059	chr8:113161032-113161059	0	CAGCATGTTTCTAAATTCATACTAGTTA	1	3	8	CCD2	2.0	.
chr8	113161717	113161739	chr8:113161717-113161739	0	ACACTAGCTTAGAGGATAAGTTT	1	2	3	AD2	1.0	.
chr8	113162591	113162615	chr8:113162591-113162615	0	AAACTTGTTTACTCTAACCAAATTT	1	2	5	AD1	-	.
chr8	113162768	113162787	chr8:113162768-113162787	0	AGAATAGTTCAAAAATGTCT	1	2	0	AA2	1.0	.
chr8	113164147	113164176	chr8:113164147-113164176	0	GAACTTGACTTTTGTAAATTAACCTTGCTC	1	2	10	DD2	-	.
chr8	113167754	113167777	chr8:113167754-113167777	0	AAACAATTCATGCTTAACTTGCTT	1	3	4	ACC2	1.0	.
chr8	113169366	113169387	chr8:113169366-113169387	0	AAGCTTCTCCAAAAACTATCTC	1	2	2	AA2	2.0	.
chr8	113172725	113172746	chr8:113172725-113172746	0	TGACATGTTTGGGAGGAAGCTA	1	3	2	ACC2	2.0	.
chr8	113176167	113176187	chr8:113176167-113176187	0	AGACAATTTTAAAGCATATCT	1	2	1	AA2	-	.
chr8	113178081	113178106	chr8:113178081-113178106	0	GTACTAGTTAATACTACAGCATGTCC	1	3	6	CCD1	1.0	.
chr8	113180722	113180742	chr8:113180722-113180742	0	TAGCATGATTTAAACTTGTTT	2	2	1	CD	-	.
chr8	113182243	113182274	chr8:113182243-113182274	0	AGACTATTTTATGAAATGAGATAAGTAAGTTT	1	2	12	AA2	1.0	.
chr8	113187879	113187899	chr8:113187879-113187899	0	AAAATTGCCTTACGCTTGCCT	1	2	1	AD2	-	.
chr8	113188644	113188665	chr8:113188644-113188665	0	AAACAAGTAGAAGGGCTTGTTC	1	2	2	CD	-	.
chr8	113189771	113189803	chr8:113189771-113189803	0	TAACTTTTCCTGTTGAAAAATCAGAGCAAGTCA	1	3	13	ACC2	-	.
chr8	113191828	113191858	chr8:113191828-113191858	0	AAAATACTTTCCACAGTGGCTGAGCTAGTTT	1	2	11	AA1	-	.
chr8	113193346	113193373	chr8:113193346-113193373	0	AAGCAATCTTCCTGCTTTAAGCATGACT	1	2	8	AD2	-	.
chr8	113196658	113196687	chr8:113196658-113196687	0	AGACTTCTTCAACTAGAGAAAAAAAAGTCT	1	2	10	AA2	-	.
chr8	113200699	113200724	chr8:113200699-113200724	0	AAGCAAATCTATTTCTACACTTGCTC	1	2	6	AD2	-	.
chr8	113202142	113202162	chr8:113202142-113202162	0	GGGCTAGCATAAAGCAACTTT	1	2	1	AD2	-	dELS,CTCF-bound
chr8	113207524	113207552	chr8:113207524-113207552	0	AGGCATGCACCACCACATCAGGCTAATTT	1	2	9	AD2	2.0	.
chr8	113213295	113213325	chr8:113213295-113213325	0	AGAGAAGCCTTTAAATTTCTGTGACATGCCA	1	3	11	ACC1	1.0	.
chr8	113216115	113216140	chr8:113216115-113216140	0	GAACAAGTTGTTTGCTGAATATGTTT	1	2	6	AC2	-	.
chr8	113216522	113216543	chr8:113216522-113216543	0	AAACAAGCTTCAAAAAATGTTA	1	2	2	AC1	-	.
chr8	113217432	113217452	chr8:113217432-113217452	0	AGCCTAGTTATAAACATGTTA	2	3	1	CCD1	-	.
chr8	113218141	113218160	chr8:113218141-113218160	0	AAGCATATTCAAGTAAGCTC	1	2	0	AA2	-	.
chr8	113219995	113220025	chr8:113219995-113220025	0	AAAATAGCCTTAAACACGTGAAAAGATGTTT	1	2	11	AA2	1.0	.
chr8	113221741	113221768	chr8:113221741-113221768	0	AAGATTGTCTTATCAGAGAGACATATCC	1	2	8	AA2	1.0	.
chr8	113222970	113222992	chr8:113222970-113222992	0	GAACTATTTTTGAGATCATGTTC	1	2	3	AD2	-	.
chr8	113223575	113223596	chr8:113223575-113223596	0	GGAGAAGTTTCAAAACATTTTT	1	2	2	AA2	-	.
chr8	113229393	113229413	chr8:113229393-113229413	0	AAACAAGTTTCAAATTAGTTC	1	1	1	A2	-	.
chr8	113230063	113230083	chr8:113230063-113230083	0	TAGCATGTCTGAAAGATGCTG	1	3	1	ACC2	-	.
chr8	113235191	113235212	chr8:113235191-113235212	0	AGAGATGCATTTAGGCATGTTT	2	2	2	AD1	1.0	.
chr8	113240157	113240186	chr8:113240157-113240186	0	ATCCATGTCCTCCTTTCAAAGGACATGCTC	1	2	10	DD4	1.0	.
chr8	113242192	113242220	chr8:113242192-113242220	0	AAAGAAGTACAATATTTTAGAGCTAGTCT	1	2	9	AD1	-	.
chr8	113243976	113244006	chr8:113243976-113244006	0	AAGCATTCTTCATTATAGTATAGACTTGTAT	1	2	11	AD2	-	.
chr8	113246520	113246540	chr8:113246520-113246540	0	GAGCATATTTAAAACTTATTT	1	2	1	AA2	1.0	.
chr8	113247361	113247382	chr8:113247361-113247382	0	TGATGAGCTTCAAAGCTTGTCT	1	3	2	ABC1	-	.
chr8	113249418	113249441	chr8:113249418-113249441	0	AAAGATGGTCCCAGAAACAAGTTT	2	2	4	AD1	1.0	.
chr8	113249850	113249870	chr8:113249850-113249870	0	CAACAATTTAAAGACTTGTTT	1	3	1	ACC2	-	.
chr8	113251127	113251157	chr8:113251127-113251157	0	AGACATGCCTCCCATTTTATGAAGCTAAGCA	1	3	11	ACD2	-	.
chr8	113254581	113254601	chr8:113254581-113254601	0	AAGCTAGTCTAAGGCTATTAA	1	3	1	ACD2	1.0	.
chr8	113256216	113256243	chr8:113256216-113256243	0	AAACAAGTCCATGCCCATTAAGAAGTCA	1	3	8	ACC2	-	.
chr8	113258783	113258804	chr8:113258783-113258804	0	GAGAAAGCTAGGGAACTTGTTA	1	3	2	ACC1	-	.
chr8	113260485	113260511	chr8:113260485-113260511	0	AAACAAGTTTGAAACTCTGGCTATTTC	1	2	7	AC1	-	.
chr8	113264556	113264582	chr8:113264556-113264582	0	AAGCAATTTTTCATTCTCAGCTTGTTT	1	2	7	AC2	-	.
chr8	113264985	113265016	chr8:113264985-113265016	0	AGGCAGGTACACAAAATGAGTAAAACATGTTC	2	2	12	BD1	1.0	.
chr8	113266222	113266246	chr8:113266222-113266246	0	GGATAAATTTCTAATAAACATGTTT	2	2	5	AA1	-	.
chr8	113270103	113270131	chr8:113270103-113270131	0	AAACAAATTTACAAGAAAAAAACAACCCC	1	2	9	AA2	1.0	.
chr8	113270384	113270414	chr8:113270384-113270414	0	AAACTAGTTCAACCATTGTGTAAGATAGTGT	1	2	11	AD1	-	.
chr8	113272754	113272784	chr8:113272754-113272784	0	GAACATATTTCCACAAATCTGGAACTATTTT	1	2	11	AA2	-	.
chr8	113273157	113273186	chr8:113273157-113273186	0	AAACAAATTTTGTTTAAATAAAACATTTTC	1	2	10	AA2	2.0	.
chr8	113279607	113279635	chr8:113279607-113279635	0	TGGCATGTTGTGTAATGGGAGATTTGTTT	1	3	9	ACC2	-	.
chr8	113282776	113282804	chr8:113282776-113282804	0	AAGCAAGACTAAGCAAAAGGAACAAATCT	1	2	9	AD2	-	.
chr8	113285960	113285980	chr8:113285960-113285980	0	GGACTTGTCTATGGCAATTTT	1	2	1	AC1	-	.
chr8	113287598	113287627	chr8:113287598-113287627	0	AGGCAAATTCACCATGTTGGGAACATGTGC	1	2	10	AD2	1.0	.
chr8	113287864	113287893	chr8:113287864-113287893	0	AGGCTATCTTTGACCATCAAAAGCCAGCCT	1	2	10	AB2	1.0	.
chr8	113290737	113290759	chr8:113290737-113290759	0	AGACATGATTTATGGACTAATTT	1	2	3	AD2	-	.
chr8	113292302	113292331	chr8:113292302-113292331	0	AGTCATGTTCGTAAGTGCATAAACTAATTT	1	2	10	AD3	1.0	.
chr8	113294173	113294205	chr8:113294173-113294205	0	AAACTATCTTGAAAAGGAAATTCAAGGATGCTT	1	2	13	AA2	-	.
chr8	113298693	113298716	chr8:113298693-113298716	0	AGGAGAGCTTGGAGAGACTAGTTA	1	3	4	ABC1	-	.
chr8	113300971	113300994	chr8:113300971-113300994	0	AAGCATGTCCCAGAAAACTAAATG	1	3	4	ACD2	-	.
chr8	113301052	113301082	chr8:113301052-113301082	0	AGGGATGTTCATGTATGATTCATACATGTTC	1	2	11	AD2	1.0	.
chr8	113304053	113304085	chr8:113304053-113304085	0	AAACAAATCTACAAGAAAAAAACAAACAACCCC	1	2	13	AA2	1.0	.
chr8	113305516	113305535	chr8:113305516-113305535	0	CAAAGTGTTTAAACTTGCTT	1	3	0	ABC1	1.0	.
chr8	113307220	113307242	chr8:113307220-113307242	0	AAGAATGTACTTGAAACATGCTT	2	2	3	AD1	1.0	.
chr8	113313741	113313773	chr8:113313741-113313773	0	AGACTATTTTAAATTACAAGTTTAAAAAAGCTT	1	2	13	AA2	1.0	.
chr8	113314495	113314522	chr8:113314495-113314522	0	AAGCATCTTTTGTAAAATAAACTACTTT	1	2	8	AA2	-	.
chr8	113322523	113322548	chr8:113322523-113322548	0	TAACTTGTTTCATAAGAAGCATCATT	1	3	6	ACD2	2.0	.
chr8	113325070	113325095	chr8:113325070-113325095	0	TAACTTGCTTTTGATTTTACAAGCTC	1	3	6	CCD2	1.0	.
chr8	113325726	113325745	chr8:113325726-113325745	0	GAGTTTGTTTAGGCAAACTC	1	2	0	AA2	-	.
chr8	113333570	113333592	chr8:113333570-113333592	0	AAATTAGTTTGGCATACTTGTTT	1	2	3	AD2	1.0	.
chr8	113339137	113339157	chr8:113339137-113339157	0	AAGCATGTTAACAACTTTCTT	2	3	1	ACC1	-	.
chr8	113346488	113346520	chr8:113346488-113346520	0	AAACTAGCTGACAAGTGCCAAGGAAACTAGATT	1	2	13	CD	-	.
chr8	113347078	113347105	chr8:113347078-113347105	0	TGTCATGTCTTATTACCTGAACATGTCT	1	2	8	CD	-	.
chr8	113349933	113349964	chr8:113349933-113349964	0	AAGCAAGTCTGTGTCCATTCTGGGTCTACCTC	1	2	12	AD1	-	.
chr8	113351281	113351302	chr8:113351281-113351302	0	TAACAAGTTGTAAAGATAGTTC	1	3	2	ACC2	-	.
chr8	113353553	113353572	chr8:113353553-113353572	0	AGACATTTTTAGATTTGTTT	1	2	0	AA2	1.0	.
chr8	113355981	113356001	chr8:113355981-113356001	0	TAACATGATTTTAGCAAGTCT	1	3	1	CCD2	1.0	.
chr8	113358358	113358387	chr8:113358358-113358387	0	AAACTTTTTTTTTGAGATGTAGTCTTGCTC	1	2	10	AD2	-	.
chr8	113358562	113358594	chr8:113358562-113358594	0	AGGCTGGTCTCGATAAAAATAGAAAACTTTTTT	1	2	13	AB2	1.0	.
chr8	113361927	113361951	chr8:113361927-113361951	0	GAACATGTCTATTAAGGATTAGTCC	1	1	5	A2	1.0	.
chr8	113362112	113362136	chr8:113362112-113362136	0	GAACTTGCATTGAACATACAAGTCC	1	2	5	DD2	1.0	.
chr8	113364469	113364496	chr8:113364469-113364496	0	AAACATGTACTTCGATTTCAACAAGTTC	1	2	8	CD	1.0	.
chr8	113364798	113364829	chr8:113364798-113364829	0	GTATTAGCCTAGAAAGATACCAAAACATGTTA	1	3	12	ACD1	2.0	.
chr8	113367660	113367689	chr8:113367660-113367689	0	TGGCTTCCTTTATATTTCTCAAACAAGCCA	1	3	10	ACC2	-	.
chr8	113370761	113370788	chr8:113370761-113370788	0	CAACATGCCATGTTTACTGAGCTATTCT	1	3	8	ACC1	1.0	.
chr8	113370960	113370990	chr8:113370960-113370990	0	GAGTAATTTCAAATATAAATGAAACAAGCTT	1	2	11	AA1	-	.
chr8	113372170	113372192	chr8:113372170-113372192	0	AAGCTAGTTCCCCAAGGTATTTT	1	2	3	AA1	1.0	.
chr8	113377903	113377931	chr8:113377903-113377931	0	GAGCACGCCTGAAAATGGTGTGCTTGCTT	1	2	9	BD2	1.0	.
chr8	113378637	113378662	chr8:113378637-113378662	0	GAGAATGTCTACGTGCAAGAATGTTT	1	2	6	AA2	-	DNase-H3K4me3,CTCF-bound
chr8	113383720	113383747	chr8:113383720-113383747	0	CAGCAAGCTTCTCGAAATTAAATTGTTT	1	3	8	ACC2	-	.
chr8	113385059	113385086	chr8:113385059-113385086	0	AAACAATTTAATTTTGGGAAACTTGTTG	1	3	8	ACC2	-	.
chr8	113389604	113389626	chr8:113389604-113389626	0	TAAAAAGTTTATGTAACTTGCCC	1	3	3	ACC1	1.0	.
chr8	113390198	113390220	chr8:113390198-113390220	0	GGGCAAGTTCCCTGGGCTTATTT	1	1	3	A1	-	.
chr8	113391922	113391953	chr8:113391922-113391953	0	TAGTGTGCTTACTAAGTGTGGAAAGCTAGTCT	1	3	12	ABC1	1.0	.
chr8	113393105	113393126	chr8:113393105-113393126	0	AAGCATGCTTCAAAACTACTCC	2	1	2	A1	1.0	.
chr8	113394624	113394645	chr8:113394624-113394645	0	AGACAATTCTACAAAATAGTTT	1	2	2	AA2	1.0	.
chr8	113397148	113397170	chr8:113397148-113397170	0	CACTATGCCTTACAAACTAGCCT	1	3	3	ACD1	-	.
chr8	113400898	113400918	chr8:113400898-113400918	0	AAGTTTGATTGGAACAAGTTT	1	2	1	AD1	1.0	.
chr8	113402088	113402117	chr8:113402088-113402117	0	AGAATTGTCTTTGCTTCAGGGAGCTAGCTC	1	1	10	A1	2.0	.
chr8	113402327	113402349	chr8:113402327-113402349	0	AGACTAGTTTCTGAAGCAACCTG	1	2	3	AC3	-	.
chr8	113404307	113404326	chr8:113404307-113404326	0	AGACATGCTTTAAGTTGTTT	3	2	0	AC1	-	.
chr8	113409440	113409471	chr8:113409440-113409471	0	AGGCATGCCTTTATTCTCCATGAAGCTTGACT	2	1	12	D1	1.0	.
chr8	113417141	113417165	chr8:113417141-113417165	0	AAGCATGTCGCACTATAACTAGTCC	1	2	5	CC	1.0	.
chr8	113419492	113419514	chr8:113419492-113419514	0	GGACTAGTCTGCATAAAAAGCTC	1	2	3	AC1	1.0	.
chr8	113420121	113420151	chr8:113420121-113420151	0	AAAATAGCTCTCAACTTACATAAACATTTTT	1	2	11	AA2	-	.
chr8	113422374	113422399	chr8:113422374-113422399	0	CAACATTCTTCTTAGAGAGCTTGCTG	1	3	6	ACC2	-	.
chr8	113422622	113422651	chr8:113422622-113422651	0	AAACAAGACCCTATCCTAGGGAGCTGGCTT	1	2	10	BD2	1.0	.
chr8	113422755	113422785	chr8:113422755-113422785	0	AAAAATGTTTTTTGGCTTCTTAGGCTATTTT	1	2	11	AA2	-	.
chr8	113426639	113426659	chr8:113426639-113426659	0	GAACTAGTTTGGGAAAAGTTG	1	2	1	AC1	-	.
chr8	113427118	113427142	chr8:113427118-113427142	0	AGGCTAGTTTATATTGGGAGAGTCT	1	2	5	AB1	-	.
chr8	113427551	113427583	chr8:113427551-113427583	0	AGACTGGTTTTCACTCTCTAGCTTGGCAAGTCA	1	3	13	BCC2	-	.
chr8	113430529	113430551	chr8:113430529-113430551	0	GGACTTACCTGGATGACTTGTTT	1	2	3	AC2	-	.
chr8	113435193	113435220	chr8:113435193-113435220	0	GGACAAGCTTTTCGGCTCAGAGCTGCTC	1	2	8	AB1	-	.
chr8	113438032	113438059	chr8:113438032-113438059	0	GAACAAGTTCCTTAGATTAGGCAACTGA	1	3	8	ACD2	-	.
chr8	113439025	113439055	chr8:113439025-113439055	0	AAACAGGCCCTTGGACTTAATGAGGATGCTC	1	2	11	AB2	-	.
chr8	113440004	113440025	chr8:113440004-113440025	0	AGACAAGCTCTACAGCTTTCTG	1	3	2	ACC1	-	DNase-H3K4me3
chr8	113440200	113440220	chr8:113440200-113440220	0	ATGCTTGTTTTGAAATAGTCT	1	2	1	AD2	-	.
chr8	113440648	113440674	chr8:113440648-113440674	0	AAATAAGCCCCTCTCCAAAAATTGCCC	1	2	7	AA2	-	.
chr8	113440681	113440703	chr8:113440681-113440703	0	AGACTAGCCCCTTCAACATGTAT	1	2	3	CD	1.0	.
chr8	113448808	113448840	chr8:113448808-113448840	0	GACCTTGTTCTGTGTTTCTGTAGGAACTTGTGC	1	2	13	DD3	-	.
chr8	113449931	113449961	chr8:113449931-113449961	0	AGGCATCCTTCAGGTCTACCCAAGCAAATTT	1	2	11	AA2	-	.
chr8	113450199	113450229	chr8:113450199-113450229	0	AAGTTAATCTACTGTTCAAATAAACAAGTTT	1	2	11	AA1	-	.
chr8	113450899	113450928	chr8:113450899-113450928	0	GAAATAGTTTAGGGTTTTTTTGACTTGTTT	1	2	10	AC2	1.0	.
chr8	113451916	113451948	chr8:113451916-113451948	0	GGGGTTGTTTGTTTTTTTGTTGTAAATTTGTTT	1	2	13	AA2	-	.
chr8	113453843	113453869	chr8:113453843-113453869	0	AAACTTTTTTTTCATAGATGCATGTTC	1	2	7	AD2	-	.
chr8	113455401	113455432	chr8:113455401-113455432	0	AAACATGTTTTTTGGATACCTAAAACAAGTTT	2	0	12	0	-	.
chr8	113455503	113455524	chr8:113455503-113455524	0	GGGATTGTCCTGGGGCATCTCT	1	2	2	AA2	-	.
chr8	113457464	113457488	chr8:113457464-113457488	0	GAACATGGTAGCATGGGGCTTGCCA	1	3	5	CCD2	-	.
chr8	113460043	113460069	chr8:113460043-113460069	0	AAGCTTGTTAATGATAAAAGCTTGTTA	1	2	7	CC	-	.
chr8	113461375	113461397	chr8:113461375-113461397	0	AAAGAAGCCCCAGAAAGTTGCCC	1	2	3	AA2	2.0	.
chr8	113464341	113464373	chr8:113464341-113464373	0	TGACATGTCTCTCCTAGAAAACTTGAAATGTTC	1	3	13	ACC2	1.0	.
chr8	113467759	113467779	chr8:113467759-113467779	0	TGACAACTTTCCAACATGTCT	1	3	1	ACC2	-	.
chr8	113471119	113471148	chr8:113471119-113471148	0	CAGCATTCTTCCTCTAGAAAAGACATGTCA	1	3	10	ACC2	1.0	.
chr8	113471943	113471962	chr8:113471943-113471962	0	AAGTTTGTTTAGACATGACC	3	2	0	AD3	1.0	.
chr8	113473618	113473646	chr8:113473618-113473646	0	GGGTATGTTCCTCTCCCCTAGGCCAGTTC	1	2	9	AB2	-	.
chr8	113473692	113473714	chr8:113473692-113473714	0	TGGCAAGTTTGACAGACCTGCTT	1	2	3	BC2	-	.
chr8	113474916	113474946	chr8:113474916-113474946	0	GATCTTGTTTTAACTTGGTAAAGGCTTCTCT	1	2	11	AD3	2.0	.
chr8	113476250	113476277	chr8:113476250-113476277	0	AAACATATCAAAGTAAGACAACTAGCTC	1	3	8	ACC2	-	.
chr8	113477494	113477526	chr8:113477494-113477526	0	GGGGTTGTTTGATTTTTTCTTGTAAATTTGTTT	1	2	13	AA2	-	.
chr8	113479495	113479514	chr8:113479495-113479514	0	AAAATTGCTTAGACTTATTT	1	2	0	AA2	1.0	.
chr8	113480042	113480062	chr8:113480042-113480062	0	AAACAATCCCGAAGGATGTCC	1	2	1	AA2	-	.
chr8	113485763	113485782	chr8:113485763-113485782	0	GGGCTTGTTTGTGCCTGTCC	2	2	0	BD1	1.0	.
chr8	113487681	113487700	chr8:113487681-113487700	0	AAATTTGTTAAGACTTGTTT	2	2	0	AC1	-	.
chr8	113488385	113488413	chr8:113488385-113488413	0	AGACAAGTTTGATGGGGATGAATTTTCTC	1	2	9	AA1	1.0	.
chr8	113490714	113490741	chr8:113490714-113490741	0	GGAATAGTCTTATTTTCTAAGCATGTCA	1	2	8	AC2	1.0	.
chr8	113492529	113492559	chr8:113492529-113492559	0	TAGCTTTCTTGTGATTGTGATTAGCATGTTT	1	3	11	ACC2	-	.
chr8	113494846	113494876	chr8:113494846-113494876	0	AGAGTAGCTACTAGACTTATTGGACTAGTTA	1	3	11	ACC1	1.0	.
chr8	113494929	113494959	chr8:113494929-113494959	0	AGAGTAGCTACTAGATTTATTGGACTAGTTA	1	3	11	ACC1	1.0	.
chr8	113495574	113495600	chr8:113495574-113495600	0	CAGCAAGTCTTAAAGTTGGGCATGCAC	1	2	7	CD	1.0	.
chr8	113498779	113498805	chr8:113498779-113498805	0	AGTCATGTCCCTGCAAAGGACATGATC	1	2	7	DD3	2.0	.
chr8	113499316	113499343	chr8:113499316-113499343	0	GGATTTGTTTTTTCTTGTAAATATGTTT	1	2	8	AA2	-	.
chr8	113501715	113501746	chr8:113501715-113501746	0	GGAGTTCCTTCAGACCCCCAATAAACTTGTTT	1	2	12	AA1	-	.
chr8	113501760	113501791	chr8:113501760-113501791	0	GAATTTCTTCAGATCCACAATAAAACTTGCTT	1	2	12	AA1	1.0	.
chr8	113504316	113504344	chr8:113504316-113504344	0	GAACAAGTTTTAAGACAAAGAAGCAGTTT	1	2	9	AB1	2.0	.
chr8	113504924	113504952	chr8:113504924-113504952	0	AAACTTCCTTCATATTTGTGGACTAGACT	1	2	9	AD2	-	.
chr8	113506244	113506274	chr8:113506244-113506274	0	GTACTAGTTCCCTCCTTTCTTAGGCTTGTTA	1	2	11	CD	1.0	.
chr8	113507167	113507199	chr8:113507167-113507199	0	GGACTTCCTTATCATGCTGGCTAAAACTGGCTT	1	2	13	AB2	1.0	.
chr8	113511004	113511027	chr8:113511004-113511027	0	GGGCATGTTGAGTAAAGCTAATTT	1	2	4	AC2	-	.
chr8	113511705	113511734	chr8:113511705-113511734	0	AACCATGCCTAGGAAGGAAAGGAGTTGTTT	1	2	10	AD2	-	.
chr8	113512114	113512136	chr8:113512114-113512136	0	GAACTAACTTGTAAGGCTTGTCT	1	1	3	A2	-	.
chr8	113513280	113513301	chr8:113513280-113513301	0	AGGGTTGCTGCCAAACAAGTCA	1	3	2	ACC1	-	.
chr8	113513968	113513997	chr8:113513968-113513997	0	AAGGTTGCCTATAGTGAAGGAAGCAAGCCT	1	1	10	A1	1.0	.
chr8	113514330	113514361	chr8:113514330-113514361	0	GTTCTTGCCCTGTAGAAAACCGGGACTTGCTG	1	3	12	CDD2	1.0	.
chr8	113515931	113515962	chr8:113515931-113515962	0	AGACAAGTTCAATCCTCCTTCTTGTCATGCCT	1	2	12	CD	1.0	.
chr8	113516881	113516904	chr8:113516881-113516904	0	AGACAATTTTTTATACACAAGTCT	1	2	4	AD2	1.0	.
chr8	113519132	113519156	chr8:113519132-113519156	0	GATCATTCTCATCAGGGGCAAGTCT	2	2	5	AD1	1.0	.
chr8	113520359	113520388	chr8:113520359-113520388	0	AATCATGTCTCCATACCACATGACATGCCC	1	2	10	CD	1.0	.
chr8	113520748	113520771	chr8:113520748-113520771	0	GAAAAAGCCCTGCACGGCTTGTCC	1	2	4	AC2	2.0	.
chr8	113523598	113523630	chr8:113523598-113523630	0	GGGGTTGTTTGTTTTTTTGTTGTAAATTTGTTT	1	2	13	AA2	-	.
chr8	113524834	113524857	chr8:113524834-113524857	0	TGCTTTGTTTACCTAAGCAAGCCT	1	3	4	ACD1	-	.
chr8	113525942	113525965	chr8:113525942-113525965	0	GAGCTTTCTTATGGAATCAAGTTC	1	2	4	AD2	-	.
chr8	113526346	113526369	chr8:113526346-113526369	0	ATGCAAGTCTTAGCAGGCATGACT	1	2	4	DD3	1.0	.
chr8	113529527	113529554	chr8:113529527-113529554	0	AGTCAATTTTGCATTTTTAAACTAGTCT	1	2	8	AD1	3.0	.
chr8	113539061	113539089	chr8:113539061-113539089	0	AAACATATTTTTTTAAAAAGGGAATGCTT	1	2	9	AA2	-	.
chr8	113541425	113541444	chr8:113541425-113541444	0	TGTGTTGCTCAGGCTAGTCT	2	3	0	ACD1	-	.
chr8	113542964	113542992	chr8:113542964-113542992	0	ATACTAATCTCAGTCATAAGGGCAAGTCT	1	2	9	AD1	-	.
chr8	113544196	113544216	chr8:113544196-113544216	0	GAACAAGCCTCAAACAAAATG	1	3	1	ACD2	1.0	.
chr8	113548027	113548053	chr8:113548027-113548053	0	AGACATGTTGCCTTCAAGGACTTTCTT	1	2	7	AC2	1.0	.
chr8	113549634	113549662	chr8:113549634-113549662	0	TTATAAGTTCTGTGATGGTAAACATGTTT	1	3	9	ACD1	1.0	.
chr8	113555056	113555085	chr8:113555056-113555085	0	TGGCTAGTTATCTGCAGCAGGAGCATGTCC	1	2	10	CC	-	.
chr8	113555224	113555255	chr8:113555224-113555255	0	GAACATGTCACAGTGCTGCAGACAGTTTGTTT	1	3	12	ACC2	1.0	.
chr8	113555989	113556013	chr8:113555989-113556013	0	AAACTAGATTGTGAAAAAAAAGTTT	1	2	5	AD2	1.0	.
chr8	113556559	113556582	chr8:113556559-113556582	0	CAAGATGTTTCACAAGACTTGTCA	1	3	4	ACC1	-	.
chr8	113561192	113561219	chr8:113561192-113561219	0	CAACTTGTTTGGCAGAAACAATAAGTTC	1	3	8	ACC2	1.0	.
chr8	113563283	113563305	chr8:113563283-113563305	0	GGGCAAATTCTCTGATCATGTTC	1	2	3	AD2	-	.
chr8	113563896	113563922	chr8:113563896-113563922	0	GAACATTTTTATCATGTAGAAATGTCC	1	2	7	AA2	-	.
chr8	113568133	113568165	chr8:113568133-113568165	0	GGGGTTGTTTGTTTTTTTCTTGTAAATTTGTTT	1	2	13	AA2	-	.
chr8	113570907	113570932	chr8:113570907-113570932	0	AAACATTCCCTGTCTACGGCTTGCCT	1	2	6	AC2	-	.
chr8	113572409	113572432	chr8:113572409-113572432	0	AGACATGTTACTTGTAACAAGCAT	1	3	4	CCD1	2.0	.
chr8	113575470	113575501	chr8:113575470-113575501	0	AAACAAGCTAAGCTCAATGAGCTGACTATTTT	1	3	12	ACC1	1.0	.
chr8	113575782	113575801	chr8:113575782-113575801	0	AAACCTGCCCGGGCAGGTCT	2	2	0	BB2	1.0	.
chr8	113577765	113577796	chr8:113577765-113577796	0	GAGATTGTTTTTGTCATCAAAATAACTTGCTG	1	3	12	ACC1	-	.
chr8	113582501	113582531	chr8:113582501-113582531	0	AAACAGGTTTTATGTCAGAAATAACATGTTA	1	3	11	BCC2	-	.
chr8	113583910	113583937	chr8:113583910-113583937	0	GAACTATCTCTCAAACTGGAACCAGTTT	1	2	8	AB2	2.0	.
chr8	113591429	113591455	chr8:113591429-113591455	0	GAATTTGCCTAACTTGTAGGCTAATTT	1	2	7	AA2	3.0	.
chr8	113591465	113591494	chr8:113591465-113591494	0	GAGCATGTATAAAGTACGTTAAGCTAGGCT	1	2	10	DD2	-	.
chr8	113591695	113591721	chr8:113591695-113591721	0	GAACTTGCTCTCCTCTGAAAACTGCCT	1	2	7	AB1	1.0	.
chr8	113595202	113595223	chr8:113595202-113595223	0	GAATTAGCCCAAAGGTAAGCCT	1	2	2	AA2	-	.
chr8	113599519	113599545	chr8:113599519-113599545	0	GATAAAGTTCATATTATAAACAAGCTG	1	3	7	ACD1	-	.
chr8	113600829	113600858	chr8:113600829-113600858	0	AAACATACTTTATGATATTTAGAAATGTCC	1	2	10	AA2	1.0	.
chr8	113602602	113602632	chr8:113602602-113602632	0	AGCCTATCTTCACGGTGTCACAAGCAAGTTC	1	2	11	AD1	-	DNase-H3K4me3
chr8	113603041	113603061	chr8:113603041-113603061	0	AGGCTTACTATCAACTAGTTT	1	3	1	ACC2	1.0	.
chr8	113603251	113603282	chr8:113603251-113603282	0	GGCCTAGTTCAGAATTGGCTTTGGAATAGTTC	1	2	12	AD2	-	.
chr8	113604264	113604283	chr8:113604264-113604283	0	AGGCATCCCTAGGCAAGATT	3	2	0	AD2	1.0	.
chr8	113605265	113605292	chr8:113605265-113605292	0	GAATAAGACCAAACATTTAAGCATGTTC	2	2	8	AD1	-	.
chr8	113606542	113606565	chr8:113606542-113606565	0	AAAATAGCCTGGAAAAACATACTT	1	2	4	AA2	-	.
chr8	113606963	113606993	chr8:113606963-113606993	0	ATGCAAGCCCTCTAGGAAGCAGAGCTTGTTG	1	2	11	CD	1.0	.
chr8	113609314	113609340	chr8:113609314-113609340	0	AAATAAGTTCAGATTTTGAACTTTTTT	1	2	7	AA2	1.0	.
chr8	113610404	113610436	chr8:113610404-113610436	0	GGGGTTGTTTGTTTCTTTCTTGTAAATTTGCTT	1	2	13	AA2	-	.
chr8	113618065	113618094	chr8:113618065-113618094	0	AAGCATTTCTTCAGAGATTAGAGATAGCTT	1	2	10	AA2	-	.
chr8	113624150	113624179	chr8:113624150-113624179	0	AAGCTAGTTTATATGGATAAAAACATATAT	1	2	10	AD4	1.0	.
chr8	113625157	113625180	chr8:113625157-113625180	0	AGGGAAGCCATTTCTGACTTGTCT	1	3	4	ACC1	-	.
chr8	113625374	113625394	chr8:113625374-113625394	0	CTAGTAGCCTGGGGCAAGTTC	1	3	1	ACD1	1.0	.
chr8	113627148	113627180	chr8:113627148-113627180	0	AAACAAATCCCAGAAACACATCAAAACAAGACC	1	2	13	AD2	1.0	.
chr8	113629810	113629834	chr8:113629810-113629834	0	GAGCTTGCATAGCCAAAGCAAGACT	1	2	5	DD2	-	.
chr8	113632866	113632897	chr8:113632866-113632897	0	GGACCTGCCCCCTTCTGCCCAGGAGCCTGTCT	1	2	12	BB2	1.0	.
chr8	113635705	113635727	chr8:113635705-113635727	0	CACCATGTCAGTCAGGCTAGTCT	1	3	3	CCD1	-	.
chr8	113636081	113636108	chr8:113636081-113636108	0	TGACATGTTAATAGAGGTGAACTTTTTC	1	3	8	ACC1	-	.
chr8	113636277	113636298	chr8:113636277-113636298	0	AAAGGAGCCCTGAAGCATGCTC	3	2	2	AB4	1.0	.
chr8	113645042	113645064	chr8:113645042-113645064	0	GAGCAAGTGTTCTAGGATAGTCT	1	2	3	AD2	1.0	.
chr8	113645792	113645817	chr8:113645792-113645817	0	CAGCTTGACTCAACTTTAGCAAGCTT	1	3	6	CCD2	2.0	.
chr8	113646725	113646753	chr8:113646725-113646753	0	CAGCTTCTTCAGCTGTGCCTAACTAGCCC	1	3	9	ACC2	2.0	.
chr8	113652856	113652881	chr8:113652856-113652881	0	AAGAATGTCTATGACAAAGAATGTCT	1	2	6	AA2	-	.
chr8	113652918	113652945	chr8:113652918-113652945	0	AAGCATATTTTAATGTTTAAACAGGCTT	1	2	8	AB2	-	.
chr8	113655931	113655959	chr8:113655931-113655959	0	AGGCTAGTTGTACAGGTATTAGGTTGTTT	1	3	9	ACC2	1.0	.
chr8	113656084	113656109	chr8:113656084-113656109	0	TTATTTGTTTACAGAGAGACAAGCTT	1	3	6	ACD1	-	.
chr8	113657243	113657267	chr8:113657243-113657267	0	GGGCTTGTTGCAGGATGGCATGCTG	1	3	5	CCC	-	.
chr8	113657709	113657731	chr8:113657709-113657731	0	ACACATGTCTTCTAAATTTGTTT	1	2	3	AD2	-	.
chr8	113658428	113658450	chr8:113658428-113658450	0	GAGATTGTTTCAGGAGAAAGTTT	1	2	3	AA2	-	.
chr8	113659714	113659733	chr8:113659714-113659733	0	AGGCTTTCCCAGCCTTGCTT	2	2	0	AD2	1.0	.
chr8	113659851	113659871	chr8:113659851-113659871	0	GACCAAGTCCAGACCATGCCT	2	2	1	DD2	-	.
chr8	113663084	113663111	chr8:113663084-113663111	0	GAGCATTTCCACAATGAAAGACAACCCT	1	2	8	AA2	1.0	.
chr8	113665011	113665040	chr8:113665011-113665040	0	GAACAAGCATCTTGGTATAAGAGGAAGTTC	1	2	10	AD2	-	.
chr8	113670262	113670282	chr8:113670262-113670282	0	AAACAAATTTAAAACATCCTT	1	2	1	AA2	2.0	.
chr8	113673855	113673887	chr8:113673855-113673887	0	GGGGTTGTTTGTTTTTTTCTTGTAAATTTGTTT	1	2	13	AA2	-	.
chr8	113675635	113675667	chr8:113675635-113675667	0	TGGCATTCCTATGCACCAAGAACAGGCAAGCCA	1	3	13	ACC2	-	.
chr8	113676925	113676944	chr8:113676925-113676944	0	TGAATAGCCAAGGCAAGCCT	3	3	0	ACC1	-	.
chr8	113679635	113679665	chr8:113679635-113679665	0	TTGCATGTCTCATTTCTTGAGGGACTTGTTT	1	2	11	CD	1.0	.
chr8	113686123	113686145	chr8:113686123-113686145	0	GAGATATCTCATGAAACAAGTTT	1	2	3	AA1	-	.
chr8	113690573	113690592	chr8:113690573-113690592	0	ATGCCTGCCTAGGCTTGCTA	2	3	0	BCD1	1.0	.
chr8	113690923	113690943	chr8:113690923-113690943	0	TGACTTTTTTTCAGCTAGTTT	1	3	1	ACC2	-	.
chr8	113697338	113697360	chr8:113697338-113697360	0	GAAAATGTCTCCAGGGCATGTCA	1	2	3	AC2	-	.
chr8	113698922	113698951	chr8:113698922-113698951	0	AGGCAAGTTTTAGAGTAGGTGTGAAAGCTT	1	2	10	AD1	1.0	.
chr8	113700034	113700064	chr8:113700034-113700064	0	TGACATGCTTTTTTTTGGTAAAAACATTACT	1	3	11	ACD2	-	.
chr8	113703051	113703073	chr8:113703051-113703073	0	TGACATGCCCTGAAGACATTTTC	1	2	3	AC2	2.0	.
chr8	113703587	113703616	chr8:113703587-113703616	0	AAAGTTGCTTCCACATTGTTGGGCATCTTT	1	2	10	AA2	-	.
chr8	113703679	113703704	chr8:113703679-113703704	0	AGGCATTCCTGAGACTGGGCAATTTT	1	2	6	AA2	-	.
chr8	113703778	113703808	chr8:113703778-113703808	0	AGGCATGTCTCCCATGGCTGCAGACAAGAGA	1	3	11	CDD3	3.0	.
chr8	113708688	113708716	chr8:113708688-113708716	0	CAACTAGTTTTCTAGTTGGGAGCTTAGTT	1	3	9	ACD2	-	.
chr8	113709387	113709409	chr8:113709387-113709409	0	AGACAACTTTTGTGGACTATTTC	1	2	3	AA2	-	.
chr8	113712480	113712505	chr8:113712480-113712505	0	AGACATGTCACAAGGGGAGCTTTCTA	1	3	6	ACC1	1.0	.
chr8	113713541	113713567	chr8:113713541-113713567	0	GGACAGGCTGCAGACTTGAGCAAGTTA	1	3	7	BCC2	-	.
chr8	113714837	113714857	chr8:113714837-113714857	0	GGGGTTGCTGAAGACAAGCTG	1	3	1	ACC1	-	.
chr8	113714982	113715001	chr8:113714982-113715001	0	AACCAAGCTCAGACTTGCTC	3	1	0	D1	2.0	.
chr8	113721749	113721780	chr8:113721749-113721780	0	TAACAAGCTCACAGGTGATGCTAAACATGCTA	1	2	12	CC	2.0	.
chr8	113725457	113725487	chr8:113725457-113725487	0	TGGCTAATTTACACTTTATCTTGGCATGTTT	1	3	11	ACC2	-	.
chr8	113726246	113726266	chr8:113726246-113726266	0	AGACTATTTTTAAACAATTTT	1	2	1	AA2	2.0	.
chr8	113730755	113730785	chr8:113730755-113730785	0	AAGCATGTTTGAGTGTTTTAGTGACATTCTT	1	2	11	AC1	-	.
chr8	113731033	113731053	chr8:113731033-113731053	0	AGGCTTTTCTCAGTCAAGCCT	1	2	1	AD2	-	.
chr8	113739125	113739157	chr8:113739125-113739157	0	AAGCTTGCCTGTATTCTGTTTATAAGCTTCGCT	1	2	13	AD4	1.0	.
chr8	113740811	113740839	chr8:113740811-113740839	0	GAACTAGCTTTATGATTGCAGATAATTCC	1	2	9	AA1	3.0	.
chr8	113742978	113742998	chr8:113742978-113742998	0	ACACAAGCTTAGAGCAAGTTC	1	1	1	D1	-	.
chr8	113744177	113744209	chr8:113744177-113744209	0	AGACATTCCTTTTCCCCTTAGAAGAACATACTC	1	2	13	AA2	1.0	.
chr8	113744919	113744938	chr8:113744919-113744938	0	GAACTAGTCTACAAAAGCTT	2	2	0	AD1	-	.
chr8	113747520	113747543	chr8:113747520-113747543	0	TGACTTGTTTTTACTAACAATTTC	1	3	4	ACC1	-	.
chr8	113749434	113749463	chr8:113749434-113749463	0	AAACAGGTTTTCTATAAATTAAGTTAGCCC	1	2	10	AB2	-	.
chr8	113749798	113749830	chr8:113749798-113749830	0	AAACAAATCTTATGTATGAGCATGGACAAGTTT	1	1	13	A2	2.0	.
chr8	113760407	113760435	chr8:113760407-113760435	0	GGAGTTGTTGGGCAGAGGAGGACTTGCTT	1	2	9	AC1	2.0	.
chr8	113761794	113761822	chr8:113761794-113761822	0	CAACAAGCGTATGAAGTAAAAACAAGTTC	1	2	9	CD	2.0	.
chr8	113762802	113762824	chr8:113762802-113762824	0	TAACATGTCCAGTCAGCAGGTCC	1	3	3	BCC1	-	.
chr8	113768070	113768090	chr8:113768070-113768090	0	AAATATGTTTCAGACAAGTCA	1	2	1	AC2	1.0	.
chr8	113769024	113769044	chr8:113769024-113769044	0	GAACTTCCTAGAGACTTGTTG	1	3	1	ACC2	1.0	.
chr8	113769465	113769487	chr8:113769465-113769487	0	GGAAATGTCTCCAGGGCATGTCA	1	2	3	AC2	-	.
chr8	113770311	113770339	chr8:113770311-113770339	0	GGACTTGTCTTGTCTCAGATGAGATGTTG	1	3	9	ACC2	-	.
chr8	113771384	113771410	chr8:113771384-113771410	0	TGACATTTTCATCTTTCAAACATGCTT	1	2	7	AC1	1.0	.
chr8	113772314	113772342	chr8:113772314-113772342	0	TAACTTGTTTTTTAGTTTTTAACTTGCTT	1	2	9	CC	1.0	.
chr8	113775069	113775091	chr8:113775069-113775091	0	GAGCAAGTTGTGGAAACTACTCC	1	2	3	AC2	2.0	.
chr8	113778168	113778197	chr8:113778168-113778197	0	AAGCATGCTCTGGTCTGTAGAGACTCTTCC	1	2	10	AB4	-	.
chr8	113779003	113779022	chr8:113779003-113779022	0	AAGCAATTTGGAACAAGTTC	2	2	0	AC1	-	.
chr8	113780345	113780377	chr8:113780345-113780377	0	GGGGTTGTTTGTTTTTTTCTTGTAAATTTGTTT	1	2	13	AA2	-	.
chr8	113781768	113781789	chr8:113781768-113781789	0	AAATAAGTCCAGAATCATGTTT	1	2	2	AD2	-	.
chr8	113787968	113787996	chr8:113787968-113787996	0	AACCCTGTTTCTACTTCTTAAACTTGTCA	1	3	9	BCD1	1.0	.
chr8	113792559	113792589	chr8:113792559-113792589	0	TGACTTGTTCTGGAAGACAGGACACAAGCTG	1	3	11	CCD2	-	.
chr8	113793328	113793359	chr8:113793328-113793359	0	AAGCATGTCTTATACATTTTGTAAGTCAGTTC	2	2	12	AB1	1.0	.
chr8	113794919	113794941	chr8:113794919-113794941	0	AGGAAAGCCTGAGGAACTATTTC	1	2	3	AA2	-	.
chr8	113796293	113796320	chr8:113796293-113796320	0	AAGCTGGCTGTGAAACCATGACATGTTT	1	3	8	BCC2	-	.
chr8	113797265	113797289	chr8:113797265-113797289	0	GAGCAAGGCCAAATTGAGCTTTCTT	1	2	5	AD2	2.0	.
chr8	113799849	113799876	chr8:113799849-113799876	0	TGCCTTGTCTTGTGGAAGGGGCATGCTG	1	3	8	CCD1	-	.
chr8	113800481	113800513	chr8:113800481-113800513	0	AGAGTTGCTTTTCACAGGCGTGGTGGCATGCCT	1	2	13	AC2	-	.
chr8	113803512	113803536	chr8:113803512-113803536	0	AGACATGCTTATTATAAACTTTCAT	1	2	5	AD4	-	.
chr8	113803684	113803714	chr8:113803684-113803714	0	GAACCTGTCTTTTATTAATTCCAACATGCTG	1	3	11	BCC1	1.0	.
chr8	113806285	113806314	chr8:113806285-113806314	0	TAACTTGCTTCTAACAAATTGAAAATGCTA	1	3	10	ACC2	2.0	.
chr8	113809175	113809205	chr8:113809175-113809205	0	GAGCTAGGCTTTACCTCACTAATGCTTGTCT	1	2	11	DD2	-	.
chr8	113814958	113814985	chr8:113814958-113814985	0	GGGGTTGTTTTTGCTTGTGAAATTGCTT	1	2	8	AA2	1.0	.
chr8	113820819	113820838	chr8:113820819-113820838	1	GGACATGAGCAGACATGTCT	3	2	0	DD1	1.0	.
chr8	113822289	113822315	chr8:113822289-113822315	0	AGGCTAGGCCAATAAATAAAGATGCCT	1	2	7	AD2	1.0	.
chr8	113826173	113826201	chr8:113826173-113826201	0	GAACTAGTTAATTTTCTCTGAACTTCTTG	1	3	9	ACC1	1.0	.
chr8	113827070	113827094	chr8:113827070-113827094	0	GAATTTGTTCATAGTAAGCATTTCT	1	2	5	AA2	1.0	.
chr8	113827846	113827865	chr8:113827846-113827865	0	AATGTAGTTCAAGCTAGCCA	2	3	0	ACD1	-	.
chr8	113831434	113831466	chr8:113831434-113831466	0	GGGGTTGTTTGTTTTTTTCTTGTAAATTTGCTT	1	2	13	AA2	-	.
chr8	113833825	113833849	chr8:113833825-113833849	0	AAGCTTGTCTTTATAAAGGATTCTC	2	2	5	AA1	-	.
chr8	113836624	113836655	chr8:113836624-113836655	0	AAACTACTTTACTACTAAAAGGAGACATTTTC	1	2	12	AA2	-	.
chr8	113837080	113837108	chr8:113837080-113837108	0	CTGCGTGTTCACACAGTAGGGACAAGTTT	1	3	9	BCD1	-	.
chr8	113838458	113838482	chr8:113838458-113838482	0	TAACTTGCCTTGACTAAACAGGCTT	1	2	5	BC2	-	.
chr8	113847086	113847111	chr8:113847086-113847111	0	GAGCTTGTTGGTCCATAAGATTGCTG	1	3	6	ACC2	1.0	.
chr8	113848514	113848544	chr8:113848514-113848544	0	AAGCAATTCCTAGCTCATATAAAACATATTT	1	2	11	AA2	-	.
chr8	113851763	113851790	chr8:113851763-113851790	0	GAAATTATTTGGGTTGAAAGACTTGTTT	1	2	8	AA1	2.0	.
chr8	113858655	113858687	chr8:113858655-113858687	0	GAACTTGTCATTAGCAGTTGATTTGGAAAGCTT	1	3	13	ACC2	-	.
chr8	113859190	113859211	chr8:113859190-113859211	0	GAACCTGCCCAGGGTCTTGCCT	1	2	2	BD2	-	dELS
chr8	113860238	113860264	chr8:113860238-113860264	0	AGATATTTTTAACACCTAAGCTAGCTT	2	2	7	AA1	1.0	.
chr8	113867665	113867684	chr8:113867665-113867684	0	GAAATTGTTTGAATTAGTTT	1	2	0	AA2	1.0	.
chr8	113869138	113869166	chr8:113869138-113869166	0	AAACAATTTTTTATTGGTCAAACATGGTT	1	2	9	AD2	1.0	.
chr8	113871992	113872020	chr8:113871992-113872020	0	GAGGTTGTTTTGTTCTTGTAAGTTTGCTT	1	2	9	AA2	-	.
chr8	113872472	113872496	chr8:113872472-113872496	0	AGACAATTTTAATACAGACATATTT	1	2	5	AA2	1.0	.
chr8	113878886	113878906	chr8:113878886-113878906	0	GAACCAGTTCAAAACTTTCCC	1	2	1	AB3	1.0	.
chr8	113880388	113880416	chr8:113880388-113880416	0	AAGGATGTTCAGTAATGTAAGAAATGCTC	1	2	9	AA2	-	.
chr8	113888805	113888833	chr8:113888805-113888833	0	GAACAATTTTTTTCAGTGTAAACAGGTTC	1	2	9	AB2	1.0	.
chr8	113889082	113889102	chr8:113889082-113889102	0	AGACATTTTCAAAACAATCTT	1	2	1	AA2	1.0	.
chr8	113889527	113889556	chr8:113889527-113889556	0	GGGCTAGTTTTCTGAGGAAAGAATATGGTC	2	2	10	AD1	-	.
chr8	113893966	113893996	chr8:113893966-113893996	0	AGAGTAGTTTCTGATGGTCAAAGATATGTCC	1	2	11	AA2	-	.
chr8	113895119	113895143	chr8:113895119-113895143	0	TGGCTAGCCCACTCTAGGCTTGTTG	1	2	5	CC	-	.
chr8	113897211	113897240	chr8:113897211-113897240	0	AAGCATTTTTATAAGTAAGAGGATAAGTCT	1	2	10	AA2	1.0	.
chr8	113900291	113900311	chr8:113900291-113900311	0	GAGCAAGTTATAAGCTTGCAG	1	3	1	CCD1	-	.
chr8	113900729	113900756	chr8:113900729-113900756	0	GAGCTAGTCACAACTGTACAAGTAGTTT	1	3	8	ACC2	1.0	.
chr8	113903622	113903646	chr8:113903622-113903646	0	TAAGTAGCCCTATTTGGGCTTGTTT	1	2	5	AC3	-	.
chr8	113905233	113905264	chr8:113905233-113905264	0	AGATTAGACTACAGGAACAGCAAAGCTAGTTT	1	2	12	AD1	-	.
chr8	113907157	113907189	chr8:113907157-113907189	0	GGGGTTGTTTGCTTTTTTCTTGTAAATTTGTTT	1	2	13	AA2	1.0	.
chr8	113911658	113911688	chr8:113911658-113911688	0	CAGCAAGCTGTAGGTGTTAGAAAAAAAGTTC	1	3	11	ACC2	-	.
chr8	113915174	113915198	chr8:113915174-113915198	0	AAGAATGTTTCAAGTGAGCATGTAT	1	2	5	AD3	1.0	.
chr8	113919784	113919806	chr8:113919784-113919806	0	GGAAAAGTCCTGGAAGCAATTTC	1	2	3	AA2	2.0	.
chr8	113923911	113923939	chr8:113923911-113923939	0	AAAAAAGCTAAAAAATTACAAACAAGCCA	1	3	9	ACC1	-	.
chr8	113924230	113924252	chr8:113924230-113924252	0	GGACTTCTCTAATGAGCAATCTT	1	2	3	AA2	-	.
chr8	113924272	113924291	chr8:113924272-113924291	0	AAGCTAGTCAAGACTTTCTT	2	2	0	AC2	-	.
chr8	113937892	113937922	chr8:113937892-113937922	0	GGGCTTGCCAAAGGCTCCAAACAGCATCTCT	1	3	11	ACC1	-	.
chr8	113944118	113944146	chr8:113944118-113944146	0	GAGATTGCCGTAGAATTGTGAACATGCCC	1	2	9	AC1	2.0	.
chr8	113944341	113944364	chr8:113944341-113944364	0	GGGTTTGTTCAAGAGAGGAAGCTT	1	2	4	AA2	1.0	.
chr8	113944806	113944826	chr8:113944806-113944826	0	AAATAATTCTAGGGCATGCTT	2	2	1	AA1	1.0	.
chr8	113947977	113947999	chr8:113947977-113947999	0	GAAGTTGCCAATTGAGCAAGCCA	1	3	3	ACC1	1.0	.
chr8	113949172	113949192	chr8:113949172-113949192	0	TAACATGTCCAAAGCATCGTC	1	3	1	ACD2	-	pELS
chr8	113954537	113954558	chr8:113954537-113954558	0	AAGTAAGCCTACAAGTAAGCCT	1	2	2	AA2	-	.
chr8	113954653	113954679	chr8:113954653-113954679	0	AAAGTTATTTGCTATACAAGCATGTTT	2	2	7	AA1	-	.
chr8	113957834	113957855	chr8:113957834-113957855	0	AAACTAGTTCAAAGGCAAGGAC	1	2	2	DD4	-	.
chr8	113958924	113958946	chr8:113958924-113958946	0	TGGCTAGTTACCTTGGCAAGTTG	1	4	3	CCCC	-	.
chr8	113966278	113966301	chr8:113966278-113966301	0	GAACAAGGTCCAAGGAGTATGCTT	1	2	4	AD2	-	.
chr8	113967484	113967504	chr8:113967484-113967504	0	TCTCTTGTTCAAAACAAGCCC	1	3	1	CDD2	-	.
chr8	113974541	113974573	chr8:113974541-113974573	0	GAGCATGCCTTAGTGCATTCTGGGAGACTGCTT	2	2	13	AB1	1.0	.
chr8	113975314	113975345	chr8:113975314-113975345	0	CGTCAAGTTTTGAATTAGATTATGACAAGTTC	1	3	12	CCD1	1.0	.
chr8	113976556	113976582	chr8:113976556-113976582	0	AGACAATTACAATAATTAGACAAGTTT	1	2	7	AD1	1.0	.
chr8	113980296	113980317	chr8:113980296-113980317	0	CAACTAGTCACTGTGCTTGCCT	1	3	2	CCD2	1.0	.
chr8	113982333	113982354	chr8:113982333-113982354	0	AAACATGCCTTTGAACATCCCA	1	2	2	AC3	-	.
chr8	113982394	113982414	chr8:113982394-113982414	0	GTGCAAGCTTCCAGCTTGCTT	1	2	1	CD	1.0	.
chr8	113982426	113982449	chr8:113982426-113982449	0	CAGCTTGTTTTTACAGGCTTCTCT	1	2	4	AC2	1.0	.
chr8	113985183	113985203	chr8:113985183-113985203	0	GAAAAAGCTCAAAACATTCCC	1	2	1	AA2	-	.
chr8	113985808	113985835	chr8:113985808-113985835	0	AAAGTAGCCTGAATGCCAAAGCAACCCT	1	2	8	AA2	-	.
chr8	113987343	113987371	chr8:113987343-113987371	0	GAACAAGCCAATTTAACTTAGGATTGTTC	1	2	9	AC2	-	.
chr8	113987579	113987602	chr8:113987579-113987602	0	GAGAAAGTTTGGAAGAACAAACTT	1	2	4	AA2	-	.
chr8	113991668	113991695	chr8:113991668-113991695	0	AAACAACTCTGCGAACTAGAACATATCC	1	2	8	AA2	-	.
chr8	113994210	113994232	chr8:113994210-113994232	0	AAGAATGCCTTGATAGCTAGCTG	1	3	3	ACC1	1.0	.
chr8	113997497	113997527	chr8:113997497-113997527	0	TGGCATGTCTGTTGCATCTAAAAACATCTGT	1	3	11	ACD2	-	.
chr8	113998138	113998157	chr8:113998138-113998157	0	GGACTTATTGCAACATGCCT	3	3	0	ACC2	-	.
chr8	113999324	113999354	chr8:113999324-113999354	0	GGGCAAGCTTTGATTAATTTAAGACAATTGG	1	3	11	ACD2	2.0	.
chr8	113999476	113999496	chr8:113999476-113999496	0	AGGCAAGCTTAAGACACGCTA	1	2	1	BC3	2.0	.
chr8	114001128	114001160	chr8:114001128-114001160	0	GGGGTTGTTTGTTTTTTTCTTGTAAATTTGTTT	1	2	13	AA2	-	.
chr8	114003931	114003954	chr8:114003931-114003954	0	TTGTATGTCTCTAAGAACTTGCTT	1	3	4	ACD1	-	.
chr8	114006887	114006906	chr8:114006887-114006906	0	AAGCCAGCTCAGTCTTGCTT	1	2	0	BD2	-	.
chr8	114009818	114009840	chr8:114009818-114009840	0	GAACTTGTCTTAAAAGCTGGGCC	1	2	3	BD4	-	dELS,CTCF-bound
chr8	114011324	114011348	chr8:114011324-114011348	0	GAGCCTGTTTTCCTGCAACTAGCCA	1	3	5	BCC1	1.0	.
chr8	114015176	114015195	chr8:114015176-114015195	0	AAAAAAGCTTAAGAATGCCT	1	2	0	AA2	-	.
chr8	114016302	114016331	chr8:114016302-114016331	0	AAAATAGTGTGATCAAATGCAAGCTTGTCT	1	2	10	AD1	-	.
chr8	114022587	114022616	chr8:114022587-114022616	0	TGACATGCCTTTCTCTCTCTAAGCTTAATC	1	3	10	ACD2	1.0	.
chr8	114026279	114026300	chr8:114026279-114026300	0	AAGCTTTTCACAAGGCAAGTTG	1	3	2	ACC2	-	.
chr8	114027034	114027059	chr8:114027034-114027059	0	GAATGTGTTTTAAAAAAAACTTGCTT	1	2	6	AB4	-	.
chr8	114027353	114027378	chr8:114027353-114027378	0	AAAGAAGTTTGAATTCAAGCAACTCT	1	2	6	AA2	1.0	.
chr8	114028572	114028597	chr8:114028572-114028597	0	AAACATGTCAACTAGTGAGAAAGCCC	1	2	6	AC2	-	.
chr8	114029039	114029067	chr8:114029039-114029067	0	AAAATAGCTCTGAAGTGTTCAGCAAGCTC	1	2	9	AC2	1.0	.
chr8	114030074	114030094	chr8:114030074-114030094	0	GTATTTGTCTAAAACATGTCT	1	2	1	AD4	3.0	.
chr8	114030944	114030976	chr8:114030944-114030976	0	AAACAAATTTACAAGAAAAAAACAAACAACCCC	1	2	13	AA2	1.0	.
chr8	114033660	114033688	chr8:114033660-114033688	0	AGGCTAGTTTTAGGAAATTGTAATTGCCT	1	2	9	AD1	2.0	.
chr8	114033882	114033901	chr8:114033882-114033901	0	ATGCTAGTTTGAGCTTGCCT	3	1	0	D1	-	.
chr8	114037959	114037986	chr8:114037959-114037986	0	AAGAATTTCTTATCTTGAAGACAAGTCT	2	2	8	AA1	-	.
chr8	114043058	114043090	chr8:114043058-114043090	0	GGGGTTGTTTGTTTTTTTCTTGTAAATTTGTTT	1	2	13	AA2	-	.
chr8	114047320	114047348	chr8:114047320-114047348	0	ATACATATTCTTCGGGACAAAGCTAGTTT	2	2	9	AD1	-	.
chr8	114051208	114051240	chr8:114051208-114051240	0	GAGCATGACCTTGTCATAACACAAGGGATGCTC	1	2	13	AD2	-	.
chr8	114051371	114051399	chr8:114051371-114051399	0	TAGCAAGCCCTAAAATCTAGTGCTAGTTG	1	3	9	CCD2	2.0	.
chr8	114053092	114053111	chr8:114053092-114053111	0	AGGCATGGTCGTGCATGCCT	3	2	0	DD2	-	.
chr8	114054347	114054368	chr8:114054347-114054368	0	AAACTACTCTAAAAAATTGTCT	1	2	2	AA2	2.0	.
chr8	114063109	114063130	chr8:114063109-114063130	0	AAATATGTTCAGTAACATGCCT	1	2	2	AC2	2.0	.
chr8	114067531	114067559	chr8:114067531-114067559	0	AGACATGCCCCACAATGCCTGGCTAGTTT	2	1	9	C2	-	.
chr8	114069892	114069920	chr8:114069892-114069920	0	AAATTAGCTTACTTTACTGAAACATTTTT	1	2	9	AA2	1.0	.
chr8	114072030	114072057	chr8:114072030-114072057	0	AAACAAGTTTTTAGAAATGAGCATTTTC	2	1	8	A1	-	.
chr8	114081682	114081702	chr8:114081682-114081702	0	AAACATGTTCAAAATTTGTCA	1	2	1	AC1	2.0	.
chr8	114083941	114083965	chr8:114083941-114083965	0	AAGCTTCTTTTAATTGACCATGCCT	1	2	5	AD2	1.0	dELS
chr8	114084442	114084474	chr8:114084442-114084474	0	GTACAAGCTTAAGAGAGAAGTGCAGGTTTGCTC	1	2	13	AD2	-	.
chr8	114084617	114084647	chr8:114084617-114084647	0	AAGTTTGCCTGAAAGTGTCATGGACATGTTA	1	2	11	AC2	-	dELS
chr8	114087810	114087835	chr8:114087810-114087835	0	GAACTTGTCTCTCTACAAAAAAACCT	1	2	6	AA1	-	.
chr8	114091698	114091725	chr8:114091698-114091725	0	GAACTCTCTTTTAACAACAGGCATGTCT	2	2	8	AB1	1.0	.
chr8	114092994	114093025	chr8:114092994-114093025	0	AAACTTATTCTCAGTAACAGAGAAACATTTTT	1	2	12	AA2	-	.
chr8	114093503	114093528	chr8:114093503-114093528	0	GAGCAAGACCACACGTAAGCAATTCT	1	2	6	AD2	1.0	dELS
chr8	114099748	114099780	chr8:114099748-114099780	0	GAATTTGTTACACGTAAAATAACTGACTAGCTC	1	3	13	ACC1	2.0	.
chr8	114100371	114100402	chr8:114100371-114100402	0	AAAGGAGTTCAAAGGAATGAATAAGCAAGTTC	1	2	12	AB4	-	.
chr8	114100623	114100643	chr8:114100623-114100643	0	AGGGAAGTCTAGGACATTTTT	1	2	1	AA2	-	.
chr8	114101554	114101582	chr8:114101554-114101582	0	AGGCTTTTTCTTCAATTAAAAGCATATTT	1	2	9	AA2	-	.
chr8	114102214	114102242	chr8:114102214-114102242	0	AGGCTAACTCTAGCCCCAGGGATATGTTT	1	2	9	AA2	1.0	.
chr8	114104276	114104304	chr8:114104276-114104304	0	AGACAATCCTAAGCAAAAAGAACAAACCT	1	2	9	AA2	1.0	.
chr8	114106018	114106038	chr8:114106018-114106038	0	AAATTACTCCAAAACATGTTC	2	2	1	AA1	-	.
chr8	114110012	114110036	chr8:114110012-114110036	0	AAGCTTTTCTAAAGAGGACTTGTGT	1	2	5	AD2	-	.
chr8	114111178	114111198	chr8:114111178-114111198	0	AAACTAGTTCTGGGAATATTT	2	2	1	AA1	-	.
chr8	114113326	114113354	chr8:114113326-114113354	0	AAATTAGGTCAGATTCTAAAAACAAGTCT	1	2	9	AD1	-	.
chr8	114120377	114120402	chr8:114120377-114120402	0	AGACTTGCTCGTTCCAGAACATACTG	1	2	6	AC3	-	.
chr8	114123980	114124002	chr8:114123980-114124002	0	TAGCTAGCCTATGTGACTAACTT	1	3	3	ACC1	1.0	.
chr8	114124150	114124173	chr8:114124150-114124173	0	AAGCAAATCCTTTAAAACTACTTT	1	2	4	AA2	1.0	.
chr8	114128827	114128857	chr8:114128827-114128857	0	CAACTAGTTCACTATCAGTGTAGACAAATAC	1	3	11	ACD2	-	.
chr8	114131198	114131217	chr8:114131198-114131217	0	GGACTGCTTTAAGCATGTTT	3	2	0	AB1	1.0	.
chr8	114133414	114133446	chr8:114133414-114133446	0	GGGGTTGTTTGTTTTTTTCTTGTAAATTTGTTT	1	2	13	AA2	-	.
chr8	114135131	114135152	chr8:114135131-114135152	0	AGGCATGTAAAGAAACAAGTTG	1	3	2	CCD2	-	.
chr8	114140565	114140585	chr8:114140565-114140585	0	AAAGTAGTTTCAAACTAGTAT	1	2	1	AD3	1.0	.
chr8	114145468	114145496	chr8:114145468-114145496	0	AGAGTTGCTCTACTGTTTAGGGCTAATTC	1	2	9	AA2	-	.
chr8	114146135	114146156	chr8:114146135-114146156	0	AGTCATGCTCACAAGCTTGCCA	2	2	2	CD	-	.
chr8	114148186	114148213	chr8:114148186-114148213	0	AAACATGTTTACTTGTTAACACTTTTTT	2	2	8	AD1	-	.
chr8	114152765	114152795	chr8:114152765-114152795	0	AGACATACCCAAGGAAATATAAGACATACCC	1	2	11	AA2	-	.
chr8	114153273	114153298	chr8:114153273-114153298	0	AGTCTAATCTGAGACAAGACAAGTCT	1	2	6	AD1	-	.
chr8	114154116	114154138	chr8:114154116-114154138	0	TGGCATGCCCTGGAGACATTTAC	1	3	3	ACD2	-	.
chr8	114155029	114155057	chr8:114155029-114155057	0	AAGCTGGCTTGATCGTGGTGGATAAGTTT	1	2	9	AB2	1.0	.
chr8	114158802	114158833	chr8:114158802-114158833	0	GGGCATGTCTTCCACCACTATTGGTATAGTCT	2	2	12	AD1	-	.
chr8	114160187	114160213	chr8:114160187-114160213	0	ACTCTTGTCCTTCCGCTAGGCAAGCCC	1	2	7	DD4	-	.
chr8	114161937	114161969	chr8:114161937-114161969	0	CAGCTAGTTTGTTGTTCCTGCATAGAAATGCTA	1	3	13	ACC2	-	.
chr8	114167892	114167924	chr8:114167892-114167924	0	AAACAAATTTACAAGAAAAAAACAAACAACCCC	1	2	13	AA2	2.0	.
chr8	114170450	114170473	chr8:114170450-114170473	0	AGACCAGTCTTATTAAACTTGTCC	1	1	4	B1	-	.
chr8	114171493	114171524	chr8:114171493-114171524	0	AGGCCAATCCATCAGAGATATAAAACAAGTCT	1	2	12	AB1	-	.
chr8	114174027	114174046	chr8:114174027-114174046	0	TTGCATGCTTGGACAAGCTG	4	3	0	CCD1	-	.
chr8	114178067	114178098	chr8:114178067-114178098	0	GGGGTTGTTTGTTTTTTCTTGTAAATTTGTTT	1	2	12	AA2	-	.
chr8	114181041	114181060	chr8:114181041-114181060	0	AGAATTGTTTAGAATAGTTT	1	2	0	AA2	1.0	.
chr8	114182054	114182073	chr8:114182054-114182073	0	AAACATGCTCAGTCAAGACT	3	2	0	DD1	-	.
chr8	114184381	114184400	chr8:114184381-114184400	0	GAAGATGTTTAAACAAGTTG	3	2	0	AC2	2.0	.
chr8	114185248	114185276	chr8:114185248-114185276	0	AGGCATTTTTGTATATAGTAGACAATTTT	1	2	9	AA2	1.0	.
chr8	114191652	114191680	chr8:114191652-114191680	0	AGACAATCCTAAGCCAAAAGAACAAACCT	1	2	9	AA2	1.0	.
chr8	114192252	114192284	chr8:114192252-114192284	0	AAACAAATTTACAAGACAGAATCAAACAACCCC	1	2	13	AA2	-	.
chr8	114193446	114193477	chr8:114193446-114193477	0	AAACAAATTTACAAGAAAAAAAAAACAACTCC	1	2	12	AA2	-	.
chr8	114198942	114198967	chr8:114198942-114198967	0	AGGCTTGTTCCTTGTGGAAGTTGTCA	1	2	6	AC1	3.0	.
chr8	114201959	114201980	chr8:114201959-114201980	0	AAACTTGCTTTAAAACCTGTAC	1	2	2	BD1	1.0	.
chr8	114206224	114206246	chr8:114206224-114206246	0	CACCATGTTTGCCAGGCTAGTCT	1	2	3	CD	-	.
chr8	114207564	114207589	chr8:114207564-114207589	0	GGGCAAGGTGAAACAGTGACATGTTT	1	3	6	CCD2	2.0	.
chr8	114207703	114207733	chr8:114207703-114207733	0	AAATATGCTTTCCATTTCTTCAAAATAGTTT	1	2	11	AA2	-	.
chr8	114213128	114213147	chr8:114213128-114213147	0	GCAGATGTTCAAACATGCTG	3	3	0	ACD1	-	.
chr8	114214479	114214498	chr8:114214479-114214498	0	AGACAATCCTAGGCTTCTCT	1	2	0	AA2	-	.
chr8	114217475	114217499	chr8:114217475-114217499	0	TCACATGCCTATATGAGACATGTTC	1	2	5	CD	-	.
chr8	114220789	114220820	chr8:114220789-114220820	0	ATGCATGCTCTATATTTTAGAAAGACATATCT	1	2	12	AD3	1.0	.
chr8	114225167	114225189	chr8:114225167-114225189	0	GAGATAGTTTCTCAAGCATGTTT	2	1	3	A1	-	.
chr8	114227120	114227144	chr8:114227120-114227144	0	AAACTAGCTAATCCTAAACCTGCTT	1	2	5	BC2	1.0	.
chr8	114228736	114228762	chr8:114228736-114228762	0	AAACTTCATTTTAGAATAAGCTTGTCC	1	2	7	AD1	-	.
chr8	114229446	114229472	chr8:114229446-114229472	0	AAACTTATTCTATAATAGAGGATGCTT	1	2	7	AA2	1.0	.
chr8	114235222	114235252	chr8:114235222-114235252	0	AGGTTTGCCTTGTTGAATTTGAGAAATGCTT	1	2	11	AA2	-	.
chr8	114235922	114235947	chr8:114235922-114235947	0	GAAAATTTTTTATTTAAAACTTGTTT	2	2	6	AA1	1.0	.
chr8	114238531	114238555	chr8:114238531-114238555	0	AAAATAGCTTATCCACAGCAAGTCA	1	3	5	ACC1	1.0	dELS,CTCF-bound
chr8	114240842	114240873	chr8:114240842-114240873	0	AGACATGTCATGGACTGGAGGTGAACATCCTG	1	3	12	ACC1	2.0	.
chr8	114242874	114242903	chr8:114242874-114242903	0	AGGCTTGCTTCCTTCATTACGGGCAACCTT	1	1	10	A1	-	.
chr8	114243281	114243302	chr8:114243281-114243302	0	TGACTTGTTTGGCAGCAACCCC	1	3	2	ACC1	1.0	.
chr8	114244448	114244470	chr8:114244448-114244470	0	AGACAAGCCTTACAAGTTAGTTC	1	1	3	A2	-	.
chr8	114244850	114244879	chr8:114244850-114244879	0	AAACAACTCCTTTCCTTCCTAGGCATGGTT	1	2	10	AD2	1.0	.
chr8	114245556	114245579	chr8:114245556-114245579	0	AAATTAGCTTTACTCAACATGCCC	1	2	4	AC2	-	.
chr8	114252640	114252671	chr8:114252640-114252671	0	AAACTTCTTCAGAGTCATCTGGGAGCTTGGTT	1	2	12	AD2	-	.
chr8	114254975	114255002	chr8:114254975-114255002	0	GGACAACTCTGCCCAACCAAGCTATTCT	1	2	8	AA2	-	.
chr8	114255660	114255688	chr8:114255660-114255688	0	GAAAAAGTCTCCCCTACAAAAGCAAATTC	1	2	9	AA2	-	.
chr8	114264883	114264902	chr8:114264883-114264902	0	GAACTATTTTTAACATGTTC	3	2	0	AC2	-	.
chr8	114266046	114266074	chr8:114266046-114266074	0	GGCCTAGTTTGACCCTTATAAAAATGTCT	1	2	9	AD2	-	.
chr8	114271001	114271021	chr8:114271001-114271021	0	TAACATGCTTCAAGCATTTTC	1	2	1	AC2	-	.
chr8	114275218	114275237	chr8:114275218-114275237	0	GGACATCTCTAGACAAATTT	1	2	0	AA2	1.0	.
chr8	114276614	114276637	chr8:114276614-114276637	0	GAGCATGAATAAGAGAGCAAGTCT	1	2	4	DD1	1.0	.
chr8	114276836	114276857	chr8:114276836-114276857	0	AAGCTATTTTCTGGGCAAGCTT	1	1	2	A2	-	.
chr8	114276963	114276991	chr8:114276963-114276991	0	AGAAATGCCCTTCATCTTCGAAGTAGTCT	1	2	9	AA2	1.0	.
chr8	114282777	114282808	chr8:114282777-114282808	0	TGGCAAGTCCTGCTTTTCTACGGGGCAAGAAC	1	3	12	CDD3	1.0	.
chr8	114283225	114283254	chr8:114283225-114283254	0	AGGCTTGCTTCCTTCATTATAGGAAACCTT	1	2	10	AA1	1.0	.
chr8	114283936	114283957	chr8:114283936-114283957	0	TGACTTGTTTGGCAGCAACCCT	1	3	2	ACC1	1.0	.
chr8	114285096	114285118	chr8:114285096-114285118	0	AGACAAGCCTTACAAGTTAGTTC	1	1	3	A2	2.0	.
chr8	114286208	114286231	chr8:114286208-114286231	0	AAATTAGCTTTACTCAACATGCCC	1	2	4	AC2	1.0	.
chr8	114292876	114292900	chr8:114292876-114292900	0	TAAATAGCTCAATGCAGACTTGTTA	1	3	5	ACC1	-	.
chr8	114299359	114299389	chr8:114299359-114299389	0	AAACTTTTTTATATATTATAGATACATGTCT	1	2	11	AD2	-	.
chr8	114299972	114299993	chr8:114299972-114299993	0	ATGAATGTTTTCAAACAAGCCT	1	2	2	AD4	-	.
chr8	114301599	114301628	chr8:114301599-114301628	0	GAAATAGTTTGTTTCCTCTAAGGCTTATTC	1	2	10	AA2	-	.
chr8	114309843	114309873	chr8:114309843-114309873	0	AGAAAAGTTTTGATCTGAGGCAAACAAGATT	1	2	11	AD3	-	.
chr8	114309957	114309977	chr8:114309957-114309977	0	TAACTAGCTTAAGACATGCTC	3	1	1	C1	-	.
chr8	114316260	114316281	chr8:114316260-114316281	0	CAACTAGTCTCACAACTTCCTT	1	3	2	ACC1	-	.
chr8	114316854	114316880	chr8:114316854-114316880	0	AAACATATTTTCTTTACAAACAAGCTA	1	2	7	AC2	-	.
chr8	114321968	114321998	chr8:114321968-114321998	0	AAAGTAGTCTATACAACAATCAAGTTAGCTT	1	2	11	AA2	1.0	.
chr8	114322773	114322793	chr8:114322773-114322793	0	GAGTATGTTTGGAGCGTGTCT	1	2	1	AB2	2.0	.
chr8	114324039	114324061	chr8:114324039-114324061	0	AGACTATCTTTCCAAGAAAGTTT	1	2	3	AA2	1.0	.
chr8	114324158	114324181	chr8:114324158-114324181	0	GATAAAGTTTTGGCAAGCTTGCCA	1	3	4	ACD1	-	.
chr8	114326376	114326397	chr8:114326376-114326397	0	AATGTTGTCTGGGAACTAGTCT	1	2	2	AD4	1.0	.
chr8	114328009	114328028	chr8:114328009-114328028	0	CACCATGCCTGGACAAGCTT	4	2	0	CD	-	.
chr8	114332412	114332432	chr8:114332412-114332432	0	AGACTTGCTCTGGGCTAGTTT	2	0	1	0	-	.
chr8	114333303	114333335	chr8:114333303-114333335	0	AAACTTGTTTTTGATTCATAGATGAAAATATTT	2	2	13	AA1	1.0	.
chr8	114334068	114334094	chr8:114334068-114334094	0	AAAAATGCTTAACAATGAAACTATTTT	1	2	7	AA2	-	.
chr8	114337428	114337450	chr8:114337428-114337450	0	GAGCTGGCCCTCTGGAGTTGTCC	1	2	3	AB2	1.0	.
chr8	114338749	114338780	chr8:114338749-114338780	0	AAGTTTGCCTTGGCTGCTTTCAGGAAATGTTT	1	2	12	AA2	-	.
chr8	114342340	114342371	chr8:114342340-114342371	0	AGGCAAGTCTATAAAGTCCTGGAATCAAGGTT	1	2	12	DD1	1.0	.
chr8	114342455	114342486	chr8:114342455-114342486	0	GTATATGTTCACTCCTGCTCTGAAACTTGCCT	1	2	12	AD4	-	.
chr8	114345099	114345119	chr8:114345099-114345119	0	AACCATCTTTGGGACTTGTTC	2	2	1	AD1	1.0	.
chr8	114345964	114345994	chr8:114345964-114345994	0	GAACTAGTTCAAATGAGACCCAGACATACTT	2	1	11	A1	-	.
chr8	114354721	114354745	chr8:114354721-114354745	0	AGACATGTTGGAATGAGGCTAATTT	1	2	5	AC2	1.0	.
chr8	114356077	114356102	chr8:114356077-114356102	0	AAACAAGCACACATGAGCACATGCCC	1	2	6	DD2	-	.
chr8	114356192	114356216	chr8:114356192-114356216	0	AAGCAAGTAGGTATGAGACAAGTCT	1	2	5	CD	-	.
chr8	114356769	114356795	chr8:114356769-114356795	0	AGGCAAGTCCTAATGCTGAACTAGGCC	1	1	7	D1	-	.
chr8	114357426	114357449	chr8:114357426-114357449	0	AGACAATTCTTCCAGATCTTGTCC	1	2	4	AD2	-	.
chr8	114358000	114358023	chr8:114358000-114358023	0	AAAATAGCCTCAAAGAGCAAATCT	1	2	4	AA2	-	.
chr8	114358696	114358719	chr8:114358696-114358719	0	GGGCAAGGCCTGAAAGCCATGCTT	1	2	4	DD2	1.0	.
chr8	114365362	114365392	chr8:114365362-114365392	0	AGACTTGCCTAATGGATGAAAAAACAAGACC	1	1	11	D1	2.0	.
chr8	114365906	114365927	chr8:114365906-114365927	0	AAACAAGTCTTAAAACATTTGA	1	3	2	ACD2	-	.
chr8	114369488	114369516	chr8:114369488-114369516	0	AAGCCTACTTGGTAATGGTGGACTAGCTT	1	2	9	AB1	1.0	.
chr8	114369852	114369874	chr8:114369852-114369874	0	AGATATGTCCAACAAGCATATTT	1	2	3	AA2	-	.
chr8	114371398	114371426	chr8:114371398-114371426	0	AAACAAGTTAGCCAGGGAAAGACATCTTT	1	2	9	AC2	-	.
chr8	114372734	114372766	chr8:114372734-114372766	0	TGACAAGTCCTGAGATCTATAGCTGGCAAGCTG	1	3	13	CCC	-	.
chr8	114373188	114373210	chr8:114373188-114373210	0	GGGATAGCCCTGCAAATTTGCTC	1	2	3	AA2	2.0	.
chr8	114379365	114379388	chr8:114379365-114379388	0	GGACCTGCTTTGTAAAGAATGCTT	1	2	4	AB2	-	.
chr8	114382279	114382298	chr8:114382279-114382298	0	AGGCTTGCTTTGGCTATTTG	3	3	0	ACC1	-	.
chr8	114382912	114382943	chr8:114382912-114382943	0	AAACTATTTCCTGGGCGGTTAAGGACTTGTTG	1	2	12	AC2	1.0	.
chr8	114383123	114383150	chr8:114383123-114383150	0	GAGCATGCCCAGCATGACAGGCTGGCAT	2	2	8	BD4	-	.
chr8	114384751	114384770	chr8:114384751-114384770	0	AGGATAGCCTAAACAAGTGC	2	2	0	AD3	1.0	.
chr8	114387755	114387774	chr8:114387755-114387774	0	AAAAAAGTTCGAACTTGCTT	3	1	0	A1	1.0	dELS
chr8	114392149	114392175	chr8:114392149-114392175	0	AAACAAGCCAAAATTATGGACATCTCT	1	2	7	AC2	-	.
chr8	114393115	114393134	chr8:114393115-114393134	0	TAACTTTTCTAGGCTTGTTT	2	2	0	AC1	-	.
chr8	114394220	114394246	chr8:114394220-114394246	0	AGACTTATCTCAAAAGAAGACAAACTC	1	2	7	AA2	-	.
chr8	114395231	114395254	chr8:114395231-114395254	0	AAATATGTCTAGCTAATCATGTTT	1	2	4	AD2	1.0	.
chr8	114396370	114396392	chr8:114396370-114396392	0	TAACAAGCCTTGGGAACATTATT	1	3	3	ACD2	-	.
chr8	114398050	114398079	chr8:114398050-114398079	0	GGTCTTGTTCCAGTTCTCAGGGGAATGTTT	1	2	10	AD2	-	.
chr8	114399052	114399082	chr8:114399052-114399082	0	GACCTTGTTTATCTTTTCAAAGAACTAATTT	1	2	11	AD3	1.0	.
chr8	114399516	114399546	chr8:114399516-114399546	0	AAGTTAGCTCAATGAGATCTAAGACAAGGTT	1	2	11	AD3	-	.
chr8	114404077	114404097	chr8:114404077-114404097	0	AAACTAGCTGAAAAGAAGTTA	1	3	1	ACC2	-	.
chr8	114405974	114405996	chr8:114405974-114405996	0	TGACATGCCCTGGAAACATTATC	1	3	3	ACD2	-	.
chr8	114408301	114408321	chr8:114408301-114408321	0	AACCATGTTCCAGTCTTGCCT	2	2	1	DD2	1.0	.
chr8	114411133	114411152	chr8:114411133-114411152	0	TATGTTGCCCAGGCTTGTCT	2	3	0	ACD1	-	.
chr8	114411897	114411924	chr8:114411897-114411924	0	AAAATAGCCTGATCTCAGAAACATGCCA	1	2	8	AC2	-	.
chr8	114414172	114414193	chr8:114414172-114414193	0	AAATTTGTCTATAAAGTTGTTC	1	2	2	AA2	-	.
chr8	114414190	114414218	chr8:114414190-114414218	0	GTTCAAGTTTTCTATACATAAGCTTGTTT	1	2	9	DD4	-	.
chr8	114414757	114414787	chr8:114414757-114414787	0	AGGCATGTCTTACATGGCAGCAGGCAAGAGG	1	3	11	CDD3	1.0	.
chr8	114419372	114419402	chr8:114419372-114419402	0	GAGCTAGTACCATTTCTACTAAAACTATTCC	1	2	11	AD2	-	.
chr8	114421056	114421075	chr8:114421056-114421075	0	CAAGGAGTTTAAACAAGTTT	1	3	0	ABC1	-	.
chr8	114422622	114422644	chr8:114422622-114422644	0	GGGCTTGTTACTTGGACATGCCT	2	1	3	C2	1.0	.
chr8	114422710	114422737	chr8:114422710-114422737	0	GGACTTCCTTGAAAGTAGGATCATGCCT	1	2	8	AD2	-	.
chr8	114423118	114423146	chr8:114423118-114423146	0	AAACTTACTGTTCGTATTCAGACTTGCCT	1	2	9	AC1	1.0	.
chr8	114423967	114423986	chr8:114423967-114423986	0	AGAGTTGTTCATGCTTGCTT	2	2	0	AD2	1.0	.
chr8	114438449	114438472	chr8:114438449-114438472	0	AGACATGTGTAATGGAGAATGTTT	1	2	4	AD2	-	CTCF-only,CTCF-bound
chr8	114440562	114440587	chr8:114440562-114440587	0	GGGCTAGGTCCCCAGCAGAGAAGCTC	1	2	6	AD2	-	.
chr8	114441208	114441236	chr8:114441208-114441236	0	GGGCATGCCTCCCTCCTCAGAGTCAGTTC	2	2	9	AB1	2.0	.
chr8	114441404	114441431	chr8:114441404-114441431	0	GAGCATGCTTGTGAATTTGAGGAAGTAC	2	2	8	AD1	1.0	.
chr8	114441729	114441751	chr8:114441729-114441751	0	AAACAAGTCCCAAGCAATAGTTC	1	2	3	AD1	1.0	.
chr8	114443099	114443122	chr8:114443099-114443122	0	CAATCAGCTTTATAAAACAAGTTC	1	3	4	ABC1	-	.
chr8	114443345	114443371	chr8:114443345-114443371	0	CCACATGCTCCATCATAAAGCAAGTTT	1	2	7	CD	2.0	.
chr8	114445274	114445302	chr8:114445274-114445302	0	AAAAATGCCTGAATAGTCAAAACAATCCT	1	2	9	AA2	-	.
chr8	114446732	114446764	chr8:114446732-114446764	0	GAACTAACCCTACTACCTGGAAAAATCTTGCTT	1	2	13	AD2	1.0	.
chr8	114449230	114449253	chr8:114449230-114449253	0	TGACATGCTCGTGGAGATTTGTTC	1	2	4	AC2	-	.
chr8	114453391	114453417	chr8:114453391-114453417	0	CAGCTTGTCTTAACTTTGGACAGGCTT	1	2	7	BC2	-	dELS
chr8	114454594	114454622	chr8:114454594-114454622	0	AAACTTGTCCTAGCAGCCAGAACAAATTG	1	2	9	AC3	1.0	dELS,CTCF-bound
chr8	114456141	114456167	chr8:114456141-114456167	0	AAGCTACTCTTCAAACTAGAAATGTTC	1	2	7	AA2	1.0	.
chr8	114457036	114457055	chr8:114457036-114457055	0	CAGCATGTTTTAGCATACCC	4	3	0	ACC1	-	.
chr8	114457248	114457270	chr8:114457248-114457270	0	ATGCAAGTTTAAGGAGCTAATCT	1	2	3	AD3	-	.
chr8	114463595	114463617	chr8:114463595-114463617	0	CACCATGTTGGCCAAGCTAGTCT	1	3	3	CCD1	-	.
chr8	114466577	114466602	chr8:114466577-114466602	0	AAATATGTTTAGATATGAACATATTT	1	2	6	AA2	1.0	.
chr8	114473129	114473148	chr8:114473129-114473148	0	AGACTAGCCTGGGCAACATG	2	3	0	ACD2	-	.
chr8	114480706	114480727	chr8:114480706-114480727	0	AAACATCCCCAAGGAAAAGCTT	1	2	2	AA2	-	.
chr8	114485473	114485504	chr8:114485473-114485504	0	AAACTAACTTTGAAAAGAATTAGAACTATTTT	1	2	12	AA2	-	.
chr8	114489337	114489357	chr8:114489337-114489357	0	GTAGTAGCTCTAGACTAGTCT	1	2	1	AD4	1.0	.
chr8	114489657	114489676	chr8:114489657-114489676	0	AAACTGGCTCAAGAAAGCTT	1	2	0	AB2	-	DNase-H3K4me3
chr8	114489734	114489759	chr8:114489734-114489759	0	GGACTTGCTCTATTTAAGGCTTAACA	1	3	6	ACD2	-	.
chr8	114491939	114491968	chr8:114491939-114491968	0	AGGAATGTTAAAATGAAGATGAACAAGTTA	1	3	10	ACC1	-	.
chr8	114492181	114492207	chr8:114492181-114492207	0	AAACAAGCCTGTAAGATGAAATACTTC	1	2	7	AA1	1.0	.
chr8	114492434	114492458	chr8:114492434-114492458	0	AGAAATGTCTAGTAAAATCATGTCT	1	2	5	AD2	1.0	.
chr8	114493461	114493480	chr8:114493461-114493480	0	GAACTTGCTCTAACAAGTTT	4	1	0	C2	1.0	.
chr8	114494099	114494122	chr8:114494099-114494122	0	TAGCATGTTCCAATGAATTTGTTT	1	2	4	AC2	-	.
chr8	114495410	114495434	chr8:114495410-114495434	0	AGGCAAGCCCCTTATGAAGTACTTT	1	2	5	AA1	2.0	.
chr8	114495513	114495543	chr8:114495513-114495543	0	AGACATATTTAACCTGACCAACAGCATGTTA	1	3	11	ACC2	-	.
chr8	114497929	114497950	chr8:114497929-114497950	0	AATAATGTTTTAAAACAAGCTC	1	2	2	AD4	1.0	.
chr8	114501786	114501810	chr8:114501786-114501810	0	CAACAAACTCTCATGAAACAAGTTT	1	2	5	AC1	-	.
chr8	114503898	114503923	chr8:114503898-114503923	0	AAACATATTTAGACTCAAACATACCT	1	2	6	AA2	-	.
chr8	114504476	114504499	chr8:114504476-114504499	0	AGGCTTGCTTAGGTAAACAAAGCA	1	3	4	ACD2	-	.
chr8	114509177	114509209	chr8:114509177-114509209	0	AAACAAATTTACAAGAAAAAAACAAACAACCCC	1	2	13	AA2	-	.
chr8	114511917	114511944	chr8:114511917-114511944	0	TGGCTAGTTTGTAGGTCTAGGCTTTTAT	1	3	8	ACD2	-	.
chr8	114512054	114512082	chr8:114512054-114512082	0	AACCTAGCCAACATGTGAGCAACTTGCTT	1	3	9	CCD1	-	dELS
chr8	114518204	114518235	chr8:114518204-114518235	0	GGACCTGCCCGCTTCTGTCCAGGAGCCTGTCT	1	2	12	BB2	-	.
chr8	114520335	114520354	chr8:114520335-114520354	0	GATCTTGGCTGAACAAGCTT	2	2	0	DD1	-	.
chr8	114520377	114520403	chr8:114520377-114520403	0	TGATTTGCCTGTAATCTCAACTAGTTT	1	3	7	ACC1	-	.
chr8	114521013	114521040	chr8:114521013-114521040	0	GGTCTTGCTCTGTCACGAAGGCTAGATT	1	2	8	DD3	-	.
chr8	114521709	114521732	chr8:114521709-114521732	0	TGACTAGCTTTATAAAACATACTA	1	3	4	ACC1	2.0	.
chr8	114526027	114526046	chr8:114526027-114526046	0	CATGTTGCCCAGGCTAGTCT	2	3	0	ACD1	-	.
chr8	114527649	114527674	chr8:114527649-114527674	0	ATGCAAGTTTAATTGAAAACATGCTT	2	1	6	D1	-	.
chr8	114529509	114529530	chr8:114529509-114529530	0	GATCTTGCTCTTGCACAAGCTC	1	2	2	DD2	-	.
chr8	114530189	114530217	chr8:114530189-114530217	0	AGATTTGTTCTTTTTCCTTAGTCTTGCTT	1	2	9	AD2	-	.
chr8	114530828	114530848	chr8:114530828-114530848	0	GGGAATGCTTTAAACTTTTCT	1	2	1	AA2	-	.
chr8	114532049	114532070	chr8:114532049-114532070	0	AGTCAAGTTTTGAAACATCTTT	1	2	2	AD3	1.0	.
chr8	114537578	114537610	chr8:114537578-114537610	0	AAACTACTTTTGTACCTCTCTGGAGAAATGTTT	1	2	13	AA2	-	.
chr8	114538509	114538531	chr8:114538509-114538531	0	AGACTAGCTTTTGGAACCTTCCC	1	2	3	AB1	2.0	dELS
chr8	114538896	114538920	chr8:114538896-114538920	0	AAGAATGTTTTATTAAAACTGGCTT	2	2	5	AB3	-	.
chr8	114542202	114542226	chr8:114542202-114542226	0	GGACTGGTTTCATGGGAGATAGTTT	1	2	5	AB2	-	.
chr8	114542807	114542826	chr8:114542807-114542826	0	CAGCAGGCTGAAGCATGTTT	3	3	0	BCC2	2.0	.
chr8	114544893	114544917	chr8:114544893-114544917	0	GGACATGATCGTTTGAGGTATGTTC	1	2	5	AD2	1.0	.
chr8	114547160	114547189	chr8:114547160-114547189	0	AAACTAGTTAAAAGATTTGGCAACGAGTTT	1	3	10	BCC2	1.0	.
chr8	114549022	114549053	chr8:114549022-114549053	0	AAACATGTCTAATTTAGTTAATGGAATTGTAC	2	2	12	AD1	-	.
chr8	114559058	114559084	chr8:114559058-114559084	0	TTGCCTGCCTCCATGTAAGACATGTCT	1	3	7	BCD1	1.0	.
chr8	114563023	114563052	chr8:114563023-114563052	0	CCACTTGTTTTTAATTGGTCAAGCAAGTCA	1	3	10	CCD1	1.0	.
chr8	114563183	114563210	chr8:114563183-114563210	0	AAGCAATTCTGAGAAACTGAAATTGTTT	1	2	8	AA2	1.0	.
chr8	114563932	114563964	chr8:114563932-114563964	0	AAACAAGTATATTGCCAATATTGGAACTTTTTC	1	2	13	AD2	-	.
chr8	114570281	114570304	chr8:114570281-114570304	0	GAGCAAGTCTAGAAGTGCTATCCT	1	2	4	AD1	1.0	.
chr8	114571113	114571142	chr8:114571113-114571142	0	GGGCAAGTCCCCTCTGGCTAGGGCTGGTCT	1	1	10	B1	1.0	.
chr8	114572565	114572589	chr8:114572565-114572589	0	AAAAATGCCTCAAATAAGCATGCGT	1	2	5	AD3	-	.
chr8	114572863	114572882	chr8:114572863-114572882	0	AAACTTGCCTCAGCATCTCT	3	2	0	AC1	-	.
chr8	114575042	114575074	chr8:114575042-114575074	0	GAACAAATTCTTGGTATAAGAGTACGCATGTTT	1	2	13	AD2	1.0	.
chr8	114587479	114587498	chr8:114587479-114587498	0	GAAAAAGTTGAGACAAGTCT	2	2	0	AC1	-	.
chr8	114591499	114591528	chr8:114591499-114591528	0	GGACAAGTTTCCTAGCTATGTAACTTCCTA	1	3	10	ACC1	-	.
chr8	114595702	114595727	chr8:114595702-114595727	0	AGGCTACTTTGGACAGAAATTTGTTT	1	2	6	AA2	-	.
chr8	114596538	114596568	chr8:114596538-114596568	0	TAACATGCTTCCTTAATCTTAAAACATATCT	1	2	11	AC2	-	.
chr8	114599326	114599356	chr8:114599326-114599356	0	AGACTTTTTTTATAATTGAGAAGGCAATTCT	1	2	11	AA2	1.0	.
chr8	114601223	114601254	chr8:114601223-114601254	0	AATAAAGCTTTATTTTTTATAAAAACAAGCCA	1	3	12	ACD1	3.0	.
chr8	114601675	114601694	chr8:114601675-114601694	0	AAACCTGTACAAACATGTTC	3	2	0	BD1	-	.
chr8	114604356	114604375	chr8:114604356-114604375	0	GAACATGTTCAACATAGTTT	3	2	0	AD1	1.0	.
chr8	114605447	114605472	chr8:114605447-114605472	0	AATTTAGTTTTTATGTAAACTTGTTA	1	3	6	ACD1	1.0	.
chr8	114605946	114605974	chr8:114605946-114605974	0	GGACATTCCTTCCTCTCAGAAGCTAGTAT	1	2	9	AD2	4.0	.
chr8	114606270	114606289	chr8:114606270-114606289	0	GAGCATGTTTAAGGTAGGCT	3	2	0	AD1	1.0	.
chr8	114611036	114611068	chr8:114611036-114611068	0	GAAGTAGTTTATCCTCAGACCTTGTGCTAGTCC	1	2	13	AD2	1.0	.
chr8	114611463	114611484	chr8:114611463-114611484	0	AAACTAACTTCAAACCTTGTTT	1	2	2	AD2	1.0	.
chr8	114613327	114613350	chr8:114613327-114613350	0	GAAATTGCTCAGTGGAGCTAATTC	1	2	4	AA2	-	.
chr8	114614652	114614677	chr8:114614652-114614677	0	GAGTGAGTTCATATGAAAGCTAGTTG	1	3	6	ABC1	-	.
chr8	114615052	114615074	chr8:114615052-114615074	0	AAGCAAGTGTTCTCAGCTTGCCT	1	2	3	CD	-	.
chr8	114615152	114615171	chr8:114615152-114615171	0	CCACATGCCTAGACAAGACT	2	3	0	CDD1	-	.
chr8	114619324	114619346	chr8:114619324-114619346	0	TAGCTTGCTACATAGACATCTTT	1	3	3	ACC1	2.0	dELS,CTCF-bound
chr8	114620841	114620865	chr8:114620841-114620865	0	AAACATGTGTCATAGAGGTTTGTTT	1	2	5	AD2	1.0	.
chr8	114623573	114623599	chr8:114623573-114623599	0	GAACATGTTCTTTATTCAGACTTTTTC	2	1	7	A1	-	.
chr8	114628286	114628317	chr8:114628286-114628317	0	GAACATGTTTACGAGCCTGGGAGAGCAACCAA	1	3	12	ACD2	-	.
chr8	114629569	114629596	chr8:114629569-114629596	0	AAGAAAGTCTATACACTCAAGTTAGCTT	1	2	8	AA2	1.0	.
chr8	114632128	114632160	chr8:114632128-114632160	0	GGGGTTGTTTGTTTTTTTCTTGTAAATTTGTTT	1	2	13	AA2	-	.
chr8	114636837	114636860	chr8:114636837-114636860	0	TGCTTTGTTTACCTAAGCAAGCCT	1	3	4	ACD1	1.0	.
chr8	114638791	114638814	chr8:114638791-114638814	0	TGGCATGCCTTTTAAAATATGTTA	1	3	4	ACC2	1.0	.
chr8	114640962	114640994	chr8:114640962-114640994	0	GGGGTTGTTTGTTTTTTTCTTGTAAATTTGTTT	1	2	13	AA2	-	.
chr8	114642135	114642165	chr8:114642135-114642165	0	AGGGAAGCCCTCATTGAAGCAAGGAAAGCTT	1	2	11	AA2	1.0	.
chr8	114643905	114643935	chr8:114643905-114643935	0	TTGGAAGCCTCTTATTAAGTCAAACATGCTT	1	3	11	ACD1	1.0	.
chr8	114647975	114648007	chr8:114647975-114648007	0	AAACATTTTTATGAACTATATTATGACATGTTT	1	2	13	AC2	-	.
chr8	114652042	114652066	chr8:114652042-114652066	0	GGGCTAATTTTTTCTGAGCTTTCTT	1	2	5	AA2	1.0	.
chr8	114653871	114653903	chr8:114653871-114653903	0	GGGGTTGTTTGTTTTTTTCTTGTAAATTTGTTT	1	2	13	AA2	-	.
chr8	114654923	114654946	chr8:114654923-114654946	0	AAAGTTGTTCTACATAACTAGCCA	1	3	4	ACC1	1.0	.
chr8	114659393	114659419	chr8:114659393-114659419	0	GAGCTAGCTGGCTTAAAAGAAATGTTC	1	2	7	AC2	-	.
chr8	114660737	114660757	chr8:114660737-114660757	0	TAGCATGCTCCAGGCTTTATC	1	3	1	ACD2	1.0	.
chr8	114662544	114662568	chr8:114662544-114662568	0	GAGCATGTTAAGTTTGTGCTTGTCT	1	2	5	CD	-	.
chr8	114662695	114662720	chr8:114662695-114662720	0	AGGCAAGTTCTACAATAGGCTGTCTG	1	3	6	ABC2	3.0	.
chr8	114663199	114663220	chr8:114663199-114663220	0	AAACATGCTGTCTTACATGTCT	1	3	2	CCD2	-	.
chr8	114667025	114667047	chr8:114667025-114667047	0	AGACAAGTTTATGGAATATACCT	2	2	3	AA1	-	.
chr8	114667219	114667243	chr8:114667219-114667243	0	AAGAATGTGTCTCAAAAGCAAGTCT	2	2	5	AD1	1.0	.
chr8	114667832	114667864	chr8:114667832-114667864	0	AAATATGTTCTATTTAAGTCTCATAACTTGTTG	1	3	13	ACC1	-	.
chr8	114670088	114670116	chr8:114670088-114670116	0	GGGCATGTTCTGAGCTCTTGAAAATGTGT	2	2	9	AD1	-	.
chr8	114670400	114670424	chr8:114670400-114670424	0	GGAATAGTTCTTGAAAAGGTTGCTC	1	2	5	AA2	2.0	.
chr8	114670503	114670522	chr8:114670503-114670522	0	AAACATGCCTAAATCTGCCC	3	2	0	AB1	-	.
chr8	114670774	114670806	chr8:114670774-114670806	0	ATGCAAACTTTGATAATGGCAATAAACATGTCT	2	2	13	AD1	-	.
chr8	114671514	114671541	chr8:114671514-114671541	0	GATCTTGCCCACTTAGGCTGACAAGTTA	1	3	8	CCD1	1.0	.
chr8	114671899	114671921	chr8:114671899-114671921	0	GAACATCCTTGAAAAGATAGTTT	1	2	3	AA2	1.0	.
chr8	114673400	114673425	chr8:114673400-114673425	0	GTGCTAGTCTGTAAGGAGACTTTTCT	1	2	6	AD3	-	.
chr8	114673537	114673568	chr8:114673537-114673568	0	GAAAATGCCTTCTTTAAATAAAGAGCTTCTTT	1	2	12	AA2	-	.
chr8	114673613	114673645	chr8:114673613-114673645	0	TAGCTAGCTGCAAATAAGACCATAGAAATGCTT	1	3	13	ACC2	-	.
chr8	114674061	114674083	chr8:114674061-114674083	0	AGACAAATGTATAAGGCATGTTT	2	2	3	AD1	1.0	.
chr8	114674462	114674481	chr8:114674462-114674481	0	AGACATGGTGGAGCATGCCT	4	2	0	CD	-	.
chr8	114677051	114677075	chr8:114677051-114677075	0	GAAATTGTCTAAGCGAAACAACCCC	1	2	5	AA2	-	.
chr8	114682775	114682799	chr8:114682775-114682799	0	AACCTTGCCTTCCAGGATCTAGCTT	1	2	5	DD2	2.0	dELS,CTCF-bound
chr8	114684222	114684241	chr8:114684222-114684241	0	GAAAATGTTCAATCATGTCT	3	2	0	AD2	-	.
chr8	114684962	114684990	chr8:114684962-114684990	0	AGACTTGTCAACAGCTGATGGACAACCTA	1	3	9	ACC1	-	.
chr8	114685884	114685913	chr8:114685884-114685913	0	AAGCTTCTCTCTCTAACCCTGAAAAAGTCT	1	2	10	AA2	1.0	.
chr8	114686517	114686536	chr8:114686517-114686536	0	AAAAATGTTCAATCATGTCT	3	2	0	AD2	1.0	.
chr8	114688554	114688583	chr8:114688554-114688583	0	ATACATATTCACTTCCTAAAGAACAAGTCT	2	2	10	AD1	-	.
chr8	114689864	114689888	chr8:114689864-114689888	0	AAGCATCTTCTTTAGGAGCTAGTTA	1	2	5	AC2	-	.
chr8	114693701	114693728	chr8:114693701-114693728	0	CAACTTGTCCCCCCGCCATGACCTGTCC	1	3	8	BCC2	1.0	.
chr8	114699889	114699917	chr8:114699889-114699917	0	AAACATGCATGAGAGTTCTAGGCAGGTTC	1	2	9	BD2	-	.
chr8	114703450	114703476	chr8:114703450-114703476	0	GTACTTGTCCCCAAACAAAACATCTCT	1	2	7	AD3	2.0	.
chr8	114706588	114706609	chr8:114706588-114706609	0	TAACAAGTTTGAAAACATCCCA	2	3	2	ACC1	1.0	.
chr8	114708725	114708748	chr8:114708725-114708748	0	GAGCTTGTGCAGGGGAACTTCCCT	1	2	4	AD2	-	.
chr8	114713155	114713175	chr8:114713155-114713175	0	AGGCTTTTTCTCAACTTGCTA	1	3	1	ACC2	-	.
chr8	114713374	114713405	chr8:114713374-114713405	0	GGACTTTCTTATACCAGAAGCAGGGCTTATTT	1	2	12	AA2	-	.
chr8	114713681	114713710	chr8:114713681-114713710	0	GAAAATTCTCCATGATTTTAAGGCTAGTTT	2	2	10	AA1	1.0	.
chr8	114715406	114715425	chr8:114715406-114715425	0	AAACTAGTTCAAACATTGTG	3	3	0	ACD2	1.0	.
chr8	114716788	114716813	chr8:114716788-114716813	0	AAATATTTTTCAAGCAAAGCATGCTT	2	2	6	AA1	-	.
chr8	114717106	114717135	chr8:114717106-114717135	0	AAAGTTGCTTTTTAAAGGTGAAACTTTTTT	1	2	10	AA2	1.0	.
chr8	114733745	114733766	chr8:114733745-114733766	0	AAGCAACCACATAAACAAGTCT	1	2	2	AD1	-	.
chr8	114742260	114742287	chr8:114742260-114742287	0	AAACATGTTCTCCATGGGGGAGTTGTCT	1	1	8	A2	3.0	.
chr8	114744620	114744645	chr8:114744620-114744645	0	AAACCAGCCCCAAAGCAGATTTGTTC	1	2	6	AB2	1.0	.
chr8	114750253	114750282	chr8:114750253-114750282	0	GGGCCAGCTTTAATCAATTGAGACCTGCTT	1	2	10	BB2	-	.
chr8	114752150	114752175	chr8:114752150-114752175	0	GAGTTAGCTTTAGGCTAAACTTGATT	1	2	6	AD3	-	.
chr8	114753778	114753798	chr8:114753778-114753798	0	GGTATTGCTCCAGGCAAGTTA	1	3	1	ACD1	1.0	dELS
chr8	114761623	114761646	chr8:114761623-114761646	0	AAACTTGTGTATTCAGACTTGCAC	1	2	4	DD2	-	.
chr8	114764136	114764157	chr8:114764136-114764157	0	AAACTAATCTTAAATCTAGTTT	1	2	2	AD2	-	.
chr8	114764708	114764740	chr8:114764708-114764740	0	AAATATGTTCAATGAATATATATAAATATGTTC	1	2	13	AA2	-	.
chr8	114767873	114767905	chr8:114767873-114767905	0	AAATATGTTCAAACACTAAAGGAAAATATGTCT	1	2	13	AA2	1.0	.
chr8	114770104	114770136	chr8:114770104-114770136	0	GAACAATTTTGAGTCAAAGTAGTAAATAAGTTC	1	2	13	AA2	-	.
chr8	114773435	114773454	chr8:114773435-114773454	0	CTGCTTGCCAAAACAAGCTT	3	3	0	CCD1	-	.
chr8	114774744	114774764	chr8:114774744-114774764	0	GGAAATGTTTAAAAGAAGTTT	1	2	1	AA2	1.0	.
chr8	114775749	114775768	chr8:114775749-114775768	0	GAACAAATCTGAACAAACTC	1	2	0	AA2	-	.
chr8	114777090	114777116	chr8:114777090-114777116	0	GGGGATGTTTATCTTACAAACTATCTC	1	2	7	AA2	1.0	.
chr8	114778811	114778831	chr8:114778811-114778831	0	AACCCTGCCTCAAGCAAGTCT	1	2	1	BD4	-	.
chr8	114781094	114781126	chr8:114781094-114781126	0	AAACTATTTTTAAATTTAAGTATGTACATGTTT	1	2	13	AD2	1.0	.
chr8	114781246	114781277	chr8:114781246-114781277	0	AAGCAAACTTGAAATATCTCTGAGGTATGCCT	1	2	12	AA2	-	.
chr8	114781312	114781340	chr8:114781312-114781340	0	GGGGGAGCTCTTATTAATTGAGCAAGCTA	1	3	9	ABC1	-	.
chr8	114786219	114786238	chr8:114786219-114786238	0	AGAAAAGTTCAAACTAGTGT	2	2	0	AD3	1.0	.
chr8	114786331	114786358	chr8:114786331-114786358	0	AAGCTTGTCCACTTTCTTAAACTTTTTA	1	2	8	AC3	1.0	.
chr8	114788336	114788355	chr8:114788336-114788355	0	TGACTTTCCTGAACATGCTG	3	3	0	ACC2	-	.
chr8	114790682	114790701	chr8:114790682-114790701	0	TCTCAAGTTCAAACATGCTT	3	3	0	CDD2	-	.
chr8	114792670	114792697	chr8:114792670-114792697	0	AAACTTTTTTTAATAAGAAGACGTGTTT	1	2	8	AB2	2.0	.
chr8	114795752	114795777	chr8:114795752-114795777	0	AAGGAAGCTCTATTTCAAACATTCTT	1	2	6	AA2	2.0	.
chr8	114797109	114797138	chr8:114797109-114797138	0	TGGCTAGTTATCTGCAGCAGGAGCATGTCC	1	2	10	CC	4.0	.
chr8	114800000	114800026	chr8:114800000-114800026	0	GGGGAAGTCTGGAAGAAGGGCTTTTTC	1	2	7	AA2	-	.
chr8	114800157	114800179	chr8:114800157-114800179	0	AGACTAGCCTGGCTAACATGGTG	1	3	3	CCD1	-	.
chr8	114801067	114801096	chr8:114801067-114801096	0	GGACATGTTCCTGCTGCAGTTAACTAGCCC	2	1	10	C2	1.0	.
chr8	114802440	114802472	chr8:114802440-114802472	0	GAACATGCCTGATAAACAGCCATGGATTTCTTT	2	2	13	AA1	1.0	.
chr8	114803068	114803096	chr8:114803068-114803096	0	AGGCAACTTCTTTTGTTATAAACATGATT	1	2	9	AD2	-	.
chr8	114804780	114804804	chr8:114804780-114804804	0	GAACTGGTTCTTCTAGAACATGCAT	1	2	5	BD2	-	.
chr8	114806867	114806892	chr8:114806867-114806892	0	GGGCAAGTACCTGAGGAGGCATGTTT	1	1	6	D2	1.0	.
chr8	114811078	114811100	chr8:114811078-114811100	0	AAACTTTCTGTAGAAACAAGTTC	1	2	3	AC1	1.0	.
chr8	114811105	114811124	chr8:114811105-114811124	0	TATGTTGCCCAGGCTTGTCT	2	3	0	ACD1	-	.
chr8	114821397	114821426	chr8:114821397-114821426	0	AGGCTTCTCCCTGGACACCCAGGCTTTTTC	1	2	10	AA2	1.0	.
chr8	114822209	114822229	chr8:114822209-114822229	0	TAACTAGTCTCTAAAATGTTT	1	3	1	ACC2	1.0	.
chr8	114824591	114824614	chr8:114824591-114824614	0	TAACTTGCCTGTAAAAACTAATAT	1	3	4	ACD2	-	.
chr8	114824870	114824900	chr8:114824870-114824900	0	AAACATATCTAAAATGTACATGAAAAAGCCT	1	2	11	AA2	-	.
chr8	114828612	114828634	chr8:114828612-114828634	0	AAACTTGTTAAATAAATATGCCA	1	3	3	ACC2	-	.
chr8	114831466	114831486	chr8:114831466-114831486	0	AAAATAATTTGAAACAAGTTT	1	2	1	AA1	-	.
chr8	114832526	114832545	chr8:114832526-114832545	0	AAACAATTTGAAACAAGTTT	2	2	0	AC1	-	.
chr8	114834380	114834406	chr8:114834380-114834406	0	TAGCTAGTTCATTACATAGAAAAGTTT	1	2	7	AC2	-	.
chr8	114836698	114836717	chr8:114836698-114836717	0	AAACATCCCGTAACAAGTTT	3	3	0	ACC2	1.0	.
chr8	114837263	114837294	chr8:114837263-114837294	0	AAAGAAGCCTAGGATCTATGGTGAGCCAGTCC	1	2	12	AB2	-	.
chr8	114844745	114844767	chr8:114844745-114844767	0	AGACTAGCTTGGCCAACATGGTA	1	3	3	CCD1	1.0	.
chr8	114846644	114846666	chr8:114846644-114846666	0	GAACATGTACCTTAGAGTTGTCC	1	2	3	AD2	-	CTCF-only,CTCF-bound
chr8	114847046	114847069	chr8:114847046-114847069	0	ATGCATATTCTAAAAAGCTTGTCT	2	2	4	AD1	-	.
chr8	114847589	114847609	chr8:114847589-114847609	0	AGACAAGTTTTAGAAATTTCC	2	2	1	AA1	1.0	.
chr8	114854693	114854714	chr8:114854693-114854714	0	ATACATGTTTATAAATTTGTTT	1	2	2	AD2	-	.
chr8	114855010	114855030	chr8:114855010-114855030	0	AAATAAATTTAAGACTTGTTT	1	2	1	AA1	1.0	.
chr8	114855599	114855631	chr8:114855599-114855631	0	GGTCTTGTTTTCATCCATTCAACAAACCTGTCT	1	2	13	BD2	-	.
chr8	114856136	114856155	chr8:114856136-114856155	2	GGGCTTGTTTGCACTTGTCT	2	1	0	D2	2.0	.
chr8	114863261	114863285	chr8:114863261-114863285	0	GGACAAATCCTTGAAAAACATGGTC	1	2	5	AD2	1.0	.
chr8	114865957	114865980	chr8:114865957-114865980	0	AAATAAGCTTATGAAAAGATGTCC	1	2	4	AA2	-	.
chr8	114866185	114866217	chr8:114866185-114866217	0	AAACATGCTTTTACCATATGATGTAGCAAGCGT	1	2	13	CD	1.0	.
chr8	114869709	114869730	chr8:114869709-114869730	0	CAGTAAGCCAGCAAGCATGCCT	2	3	2	ACC1	-	.
chr8	114870461	114870489	chr8:114870461-114870489	0	GAGCAAGATTAGTTAACAAAAAAATGTCT	1	2	9	AD2	2.0	.
chr8	114870987	114871016	chr8:114870987-114871016	0	CAGCTTGCTATAAAGTTCATAAAGAAGTTC	1	3	10	ACC2	-	.
chr8	114871510	114871531	chr8:114871510-114871531	0	AAGCTTGTTGCGTATCTAGTCC	1	3	2	CCD2	1.0	.
chr8	114872188	114872213	chr8:114872188-114872213	0	AGACATTCCTGTACAAGGTCTAGTCT	1	2	6	AD2	1.0	.
chr8	114873454	114873479	chr8:114873454-114873479	0	AGTCTTGTCCCTCCTGGGACAAACTT	1	2	6	AD3	1.0	.
chr8	114875613	114875640	chr8:114875613-114875640	0	AAACAAATCTGGTGGTTTAGGAAAGTTT	1	2	8	AA2	-	.
chr8	114876870	114876902	chr8:114876870-114876902	0	AAGCTATTTTAGGAGTAGCAGAAGAACCAGTCT	1	2	13	AB2	-	.
chr8	114881335	114881355	chr8:114881335-114881355	0	TGACAGGTTCTCAGCATGTTT	1	3	1	BCC2	-	.
chr8	114884721	114884743	chr8:114884721-114884743	0	GAGCTAGGTCAGTAAAATAGTTC	1	2	3	AD2	2.0	.
chr8	114885573	114885593	chr8:114885573-114885593	0	AAGCATTCTTTAAGCATTCTT	1	2	1	AA2	-	.
chr8	114892474	114892496	chr8:114892474-114892496	0	AGACATGTTCTCATGACTACTTT	1	2	3	AC1	1.0	.
chr8	114892835	114892854	chr8:114892835-114892854	0	TAACATGTTTAAACTTCTTT	3	2	0	AC2	-	.
chr8	114896605	114896624	chr8:114896605-114896624	0	GAGCAAGTTCACACATGTTT	4	1	0	D2	-	.
chr8	114896894	114896921	chr8:114896894-114896921	0	TAACATGTTTCCCCACAGGAAGATGCTC	1	2	8	AC2	-	.
chr8	114897464	114897483	chr8:114897464-114897483	0	AAATAAGTCTAAGCAATTTT	1	2	0	AA2	-	.
chr8	114898025	114898054	chr8:114898025-114898054	0	AAATATGTTTCCAAAATTGTGGAGTTGTTC	1	2	10	AA2	2.0	.
chr8	114898870	114898898	chr8:114898870-114898898	0	ACACCAGCCTTTTAACCTTAAACTAGCTT	1	2	9	BD4	1.0	.
chr8	114900599	114900631	chr8:114900599-114900631	0	ATGCATGTTTTCTGGTTGCACAAAAGCTTTCCC	1	2	13	AD3	-	.
chr8	114902492	114902512	chr8:114902492-114902512	0	AACAAAGCTTCAAGCAAGTTC	1	2	1	AD4	-	.
chr8	114903304	114903331	chr8:114903304-114903331	0	TGACAAGTCTTGCAGAGAGAACTTGTAA	1	3	8	CCD1	1.0	.
chr8	114903690	114903710	chr8:114903690-114903710	0	GAGCATGTCTTTAACAAGATG	2	3	1	CCD1	-	.
chr8	114904280	114904302	chr8:114904280-114904302	0	GGAAAAGTTCCCAGGAGTAGCTT	1	2	3	AA2	1.0	dELS,CTCF-bound
chr8	114905293	114905317	chr8:114905293-114905317	0	AGACAAATCCAATGGAAGGATGTTT	1	2	5	AA2	-	.
chr8	114906810	114906833	chr8:114906810-114906833	0	AGAGATTTCTGTGGAAACAAGCTT	2	2	4	AA1	-	.
chr8	114907270	114907295	chr8:114907270-114907295	0	TAGCTTGTTTGTTAATAAACAAATTA	1	3	6	ACC1	1.0	.
chr8	114910921	114910941	chr8:114910921-114910941	0	AGACATTCTTCAAACTAACTC	1	2	1	AA2	-	.
chr8	114913324	114913354	chr8:114913324-114913354	0	AGGAAAGCTTTTGATAAAATTTAGCATGCCT	1	2	11	AC2	1.0	.
chr8	114915378	114915398	chr8:114915378-114915398	0	GAAATTGTTTGGAACAGGTTC	1	2	1	AB3	-	.
chr8	114917084	114917111	chr8:114917084-114917111	0	CAACATGCTTTAACTTTCTGACTTGTCA	1	3	8	CCC	-	DNase-H3K4me3,CTCF-bound
chr8	114917771	114917803	chr8:114917771-114917803	0	TAACATGTTCCTCTGGGCTGTTAGGGATTGCTC	1	2	13	AC2	-	.
chr8	114920857	114920882	chr8:114920857-114920882	0	GAACAAGTTACAAGGCCAGCATGACT	1	3	6	CCD1	1.0	.
chr8	114923399	114923424	chr8:114923399-114923424	0	AGACATGTTCACTGGCAAAAATATTT	2	2	6	AA1	-	.
chr8	114925124	114925152	chr8:114925124-114925152	0	AAAGTAGTTTCTTCTAGTTAAACTTCCTT	1	2	9	AA2	1.0	.
chr8	114932941	114932972	chr8:114932941-114932972	0	AAACTTCCCTGAAATGTAAGAAAAACTAGGTC	1	2	12	AD2	-	.
chr8	114933144	114933176	chr8:114933144-114933176	0	ACACATGCTCATAGAATGATCGTAGGCTTTTTT	1	2	13	AD3	-	.
chr8	114937104	114937131	chr8:114937104-114937131	0	AAGTTAGTTTCTTTAATGGGGGATGTCT	1	2	8	AA2	-	.
chr8	114937937	114937962	chr8:114937937-114937962	0	GAAGTAGCTTAAACCAACACAAGTTT	1	2	6	AD2	1.0	dELS
chr8	114939355	114939377	chr8:114939355-114939377	0	AGGCTTGTTTGAAAAACATGATT	2	1	3	D1	-	.
chr8	114940503	114940528	chr8:114940503-114940528	0	GACCATGTTTGTAATTGAACATATTT	1	2	6	AD3	1.0	.
chr8	114940616	114940637	chr8:114940616-114940637	0	GCACATCTTTGGAAACTTGCTT	2	2	2	AD1	-	.
chr8	114943389	114943414	chr8:114943389-114943414	0	GAGCAAGTTTCCCACGTAACAAACTT	1	2	6	AC1	-	.
chr8	114943528	114943556	chr8:114943528-114943556	0	TAAATAGCTTTTATTTTTAAGGCAAGTTT	1	2	9	AC3	1.0	.
chr8	114947372	114947404	chr8:114947372-114947404	0	GGTCTTGTTCTACTTTTGAGTCTAGTCAAGCTT	1	2	13	DD2	1.0	.
chr8	114947528	114947547	chr8:114947528-114947547	0	AGACTTTTCCAGACTTGCAT	2	2	0	AD2	2.0	.
chr8	114951149	114951171	chr8:114951149-114951171	0	GAGCAAGTTGCCGCTGCTTGCTC	1	3	3	CCD2	3.0	.
chr8	114952302	114952326	chr8:114952302-114952326	0	AAGCATGTATTAGGAGAACTTACTT	1	2	5	AD2	1.0	.
chr8	114952503	114952524	chr8:114952503-114952524	0	AGGAATGTTCAAAGACTAGTTT	2	1	2	A1	-	.
chr8	114953184	114953203	chr8:114953184-114953203	0	GAGCATGGCCAAGTATGCCT	3	2	0	AD2	-	.
chr8	114955246	114955275	chr8:114955246-114955275	0	AAAAATGTCATAGCCACTCTAAACAAGCTG	1	3	10	ACC1	-	.
chr8	114962206	114962238	chr8:114962206-114962238	0	AGGCAAATTACACAGTTCTTTAGAGACATGTTA	1	3	13	ACC2	2.0	.
chr8	114962447	114962477	chr8:114962447-114962477	0	AAACATGTTTCTTAAACCAGAGGGAATGTAT	2	2	11	AD1	-	.
chr8	114962589	114962618	chr8:114962589-114962618	0	AGGGAAGTTCGGCAATGTCTGGAGATGTTT	1	2	10	AA2	-	.
chr8	114963530	114963553	chr8:114963530-114963553	0	CAACTTGTCACAGAGACCATGCTT	1	3	4	CCD2	1.0	.
chr8	114965413	114965445	chr8:114965413-114965445	0	AGCCATGCCTTTAATGAAAGAATAGGCTTTTTT	1	2	13	AD3	-	.
chr8	114966281	114966303	chr8:114966281-114966303	0	AAGCATCCCTCAGAAACTTCCCT	1	2	3	AA2	1.0	.
chr8	114967079	114967099	chr8:114967079-114967099	0	GAACTTCCTAGAGACTTGTTG	1	3	1	ACC2	-	.
chr8	114967516	114967538	chr8:114967516-114967538	0	GAAAATGTCTCCAGGGCATGTCA	1	2	3	AC2	-	.
chr8	114967588	114967611	chr8:114967588-114967611	0	AAAAATGGTTTCCTGGGCTAGTCC	2	2	4	AD1	1.0	.
chr8	114969795	114969816	chr8:114969795-114969816	0	TGGCTACTTTTACAACTTGCTT	1	3	2	ACC2	-	.
chr8	114970201	114970228	chr8:114970201-114970228	0	AGACAATTTTTTATTTAAAGAAAAGCCT	1	2	8	AA2	-	.
chr8	114972158	114972186	chr8:114972158-114972186	0	GAGCAAGCTCTATGAGGCAAAAGATGCTT	1	1	9	A2	-	.
chr8	114972361	114972392	chr8:114972361-114972392	0	GAACAAATTTCAATATGTAACAAAACTTGCAT	1	2	12	AD2	-	.
chr8	114975808	114975829	chr8:114975808-114975829	0	AGGCTGGCTTCTGGGGAAGCCT	1	2	2	AB2	-	.
chr8	114978141	114978160	chr8:114978141-114978160	0	TATATTGCCCAGGCTTGTCT	2	3	0	ACD1	1.0	.
chr8	114980756	114980778	chr8:114980756-114980778	0	GGACTTATTTAATAGGCAAATCT	1	2	3	AA2	1.0	.
chr8	114981831	114981860	chr8:114981831-114981860	0	GGATATGTTCCTGCTGCAGATAACTAGCCC	1	2	10	AC2	3.0	.
chr8	114987066	114987091	chr8:114987066-114987091	0	AAACTTGTCTCCAAAAAAATTAGCCG	1	2	6	AC1	1.0	.
chr8	114987693	114987722	chr8:114987693-114987722	0	AGACCAGCCTGGCCAACATGGAGAAAGCCC	1	2	10	AB2	1.0	.
chr8	114989346	114989376	chr8:114989346-114989376	0	AAAGATCCTCAACAAAATACTAAACTAGTTC	2	2	11	AA1	1.0	.
chr8	114992299	114992329	chr8:114992299-114992329	0	AAACTAATTTGGTATTTTCAAAAGTATGTTT	1	2	11	AA2	1.0	.
chr8	114992354	114992378	chr8:114992354-114992378	0	GAACTAATCCTAAATAGACAAGCAT	1	2	5	AD2	1.0	.
chr8	114993348	114993368	chr8:114993348-114993368	0	TGGCATGTTTGGGGCATATGT	1	3	1	ACD2	-	dELS
chr8	114993892	114993915	chr8:114993892-114993915	0	AAACTTGCCATTGTAAATTTGTTA	1	3	4	ACC2	-	.
chr8	114994280	114994308	chr8:114994280-114994308	0	CTGCAAGTCCGTAAAGTGAAAGCAAGTTT	1	2	9	CD	-	dELS,CTCF-bound
chr8	114999819	114999846	chr8:114999819-114999846	0	AAGAATGTTTTAACTTAAATACAAGTTT	1	2	8	AD2	-	.
chr8	115007993	115008023	chr8:115007993-115008023	0	GGACAAGTCAAAGCAAATGCAGGACAACTTG	1	3	11	ACC1	2.0	.
chr8	115008434	115008456	chr8:115008434-115008456	0	GAGTTTGTTTTACAAATTTGCTT	1	2	3	AA2	-	.
chr8	115011381	115011403	chr8:115011381-115011403	0	TAACAAGTCTCTCTAGGAAGTTT	1	3	3	ACC2	1.0	.
chr8	115018673	115018701	chr8:115018673-115018701	0	GGGCTTGTTCTAATTTTTAAAAATTGCTT	1	1	9	A2	2.0	.
chr8	115021555	115021576	chr8:115021555-115021576	0	AAATTTGTTTGAGTACTTGTTC	1	2	2	AD2	-	.
chr8	115021595	115021616	chr8:115021595-115021616	0	AGACTCCTTTTAAAGCAAGCCT	1	2	2	AB1	-	.
chr8	115027617	115027643	chr8:115027617-115027643	0	AAATATCTTCTGTGTTGGGGCTTGCCT	2	2	7	AA1	1.0	.
chr8	115030584	115030606	chr8:115030584-115030606	0	AGACAAGTTTGGTGAGCATGTCA	2	1	3	C1	-	.
chr8	115034563	115034595	chr8:115034563-115034595	0	AAGTATGTCCTAAATATTTCATGGAGCATATTT	1	2	13	AA2	-	.
chr8	115034696	115034720	chr8:115034696-115034720	0	AAACTAGTTAAGGTATGGCTAGCTG	1	3	5	CCC	-	.
chr8	115035062	115035087	chr8:115035062-115035087	0	AAACAGGTTTGTTGCATAGCTAGCCA	1	3	6	BCC2	1.0	.
chr8	115037756	115037787	chr8:115037756-115037787	0	AAACACGTCCAAACGTCAGAAGGAACAAACTC	1	2	12	AB2	2.0	.
chr8	115038416	115038438	chr8:115038416-115038438	0	TAACAAGTCATTTCAACTTGCTG	1	4	3	CCCC	-	.
chr8	115038815	115038844	chr8:115038815-115038844	0	AATCTACTTTCTTTTTCTATGAACTTGCCT	1	2	10	AD1	1.0	.
chr8	115042580	115042608	chr8:115042580-115042608	0	GAACTTGTCCAAAGCACTAACAGTAGTTT	1	2	9	AD1	-	.
chr8	115048733	115048753	chr8:115048733-115048753	0	GAAAAAGTTCTGAAAAAGTTC	1	2	1	AA2	-	.
chr8	115050849	115050877	chr8:115050849-115050877	0	AAACTTACTTTAGATTTAAGGACAAACTT	1	2	9	AA2	-	.
chr8	115052294	115052317	chr8:115052294-115052317	0	AGATAAGTTTCTAGAAACATGCCA	1	2	4	AC2	1.0	.
chr8	115055143	115055174	chr8:115055143-115055174	0	AGACTTCCCTGGGTCTAAACTGGGGAATGTTT	1	2	12	AA2	-	.
chr8	115056200	115056221	chr8:115056200-115056221	0	AAGCATTCTTTTAAAATAGCCC	1	2	2	AA2	-	.
chr8	115061308	115061327	chr8:115061308-115061327	0	GAGCAAGCCTTACCAAGCCC	3	2	0	CD	-	.
chr8	115067281	115067312	chr8:115067281-115067312	0	GAGCATTTCTTATACTATTCAGAATCTAGCTC	1	2	12	AD2	1.0	.
chr8	115071533	115071563	chr8:115071533-115071563	0	AGACTAGCCTTTTTATAAATGAATATTGTTT	1	2	11	AD1	-	.
chr8	115074354	115074386	chr8:115074354-115074386	0	AAGCCAGCCTTGAATATTACCACAGGCTTACTT	1	2	13	AB3	1.0	dELS,CTCF-bound
chr8	115083690	115083722	chr8:115083690-115083722	0	AGACATGTATAAAACTATAGGGTAGCCAAGTCC	1	2	13	DD2	-	.
chr8	115085703	115085724	chr8:115085703-115085724	0	AAAAATACCTCTAAACTAGTCC	2	2	2	AA1	1.0	.
chr8	115088376	115088407	chr8:115088376-115088407	0	TGGCTTGTCTTCTCATTCTCTTGAAATTGTCT	1	2	12	AC2	-	.
chr8	115095908	115095928	chr8:115095908-115095928	0	GGACTTGCCCTGAATTATTTT	1	2	1	AA1	-	.
chr8	115097214	115097235	chr8:115097214-115097235	0	GAGCTAGGTCAGGAGCTAGCTG	1	2	2	CD	1.0	.
chr8	115097909	115097934	chr8:115097909-115097934	0	GAACATATTTATGACTGAACATGTGT	1	2	6	AD2	2.0	.
chr8	115098772	115098797	chr8:115098772-115098797	0	TAACATGTTTTTTAAGAAACATGTAC	1	2	6	CD	-	.
chr8	115106909	115106939	chr8:115106909-115106939	0	AGACATGTTTTAAATATTTATTGGCTGGTTG	1	3	11	BCC1	-	.
chr8	115107476	115107495	chr8:115107476-115107495	0	GAGGAAGCCCAAGCTAGCCA	2	2	0	AC2	-	dELS
chr8	115108455	115108477	chr8:115108455-115108477	0	AGGCAACTCTAAAGGGTATGCTT	1	2	3	AA2	-	.
chr8	115110003	115110022	chr8:115110003-115110022	0	AAGATGGTTTAGACAAGTCT	3	2	0	AB1	3.0	.
chr8	115111062	115111082	chr8:115111062-115111082	0	TGGCAAGCAAAGGGCATGTTT	1	3	1	CCD2	1.0	.
chr8	115111619	115111638	chr8:115111619-115111638	10	GTTCATGCCCAGGCATGCCT	4	2	0	DD4	2.0	.
chr8	115113074	115113104	chr8:115113074-115113104	0	ATACTTGCTCACATCAATATAGAACTAGTCC	1	1	11	D1	-	dELS
chr8	115114012	115114041	chr8:115114012-115114041	0	GAGCTATCTTCCTAACATAAAACCAAGCTC	1	2	10	AD2	-	.
chr8	115115604	115115636	chr8:115115604-115115636	0	GAGCATATTTAATCCTATTACCAGGGCTTACTC	1	2	13	AA2	-	.
chr8	115121393	115121412	chr8:115121393-115121412	0	CAACTTGCTTAGACTTACTT	2	2	0	AC2	1.0	.
chr8	115122145	115122172	chr8:115122145-115122172	0	GGATTTATTTTGAAAGTCAAACTAGCTT	1	2	8	AA1	1.0	.
chr8	115126173	115126201	chr8:115126173-115126201	0	AGGCTAGTCTTCCCTATAAGGGAATATCT	2	2	9	AA1	-	.
chr8	115130909	115130935	chr8:115130909-115130935	0	GAACAAGCTTCAGACCTGGGAAAATTC	1	2	7	AA1	-	.
chr8	115131093	115131117	chr8:115131093-115131117	0	GAACATGTCTTTTCCCAGCATGCTT	2	1	5	C2	1.0	.
chr8	115134316	115134335	chr8:115134316-115134335	0	AAGCTAGCCCAGAAAAGGTT	2	2	0	AD1	1.0	.
chr8	115136231	115136254	chr8:115136231-115136254	0	CTATTTGTCCCATTGAGCAAGTTT	1	3	4	ACD1	1.0	.
chr8	115139209	115139241	chr8:115139209-115139241	0	GGACCTGTTTAAAAAAGATATCTGGCCATGTTT	1	2	13	BD2	-	.
chr8	115143007	115143030	chr8:115143007-115143030	0	AGACTTGCTGCCAATGGCAAGTGT	1	3	4	CCD1	-	.
chr8	115143183	115143208	chr8:115143183-115143208	0	CAACTTTCCTTTAATAGAGCAAGCCC	1	2	6	AC1	-	.
chr8	115150236	115150263	chr8:115150236-115150263	0	AGACAAGCCTGGGCAACAAAGCAAGACC	1	1	8	D1	-	.
chr8	115150714	115150746	chr8:115150714-115150746	0	AAAGAAGTCTCACTATTTTGCCCAGACTGGTCT	1	2	13	AB3	-	.
chr8	115151767	115151789	chr8:115151767-115151789	0	CACCATGTTGACCAGGCTAGTCT	1	3	3	CCD1	2.0	.
chr8	115151990	115152013	chr8:115151990-115152013	0	AAACAAGTCTAATCCAGCATTCCT	1	2	4	AC1	-	.
chr8	115153759	115153779	chr8:115153759-115153779	0	GAGCTTCTCTGGAGTTTGTTT	1	2	1	AA2	-	.
chr8	115154068	115154100	chr8:115154068-115154100	0	GGACATGCCTGTTCAGTACCACTGGATTTTCCT	2	2	13	AA1	1.0	.
chr8	115158241	115158261	chr8:115158241-115158261	0	GTACAAGTCTAGAGCAAGGTT	1	2	1	DD3	2.0	.
chr8	115160993	115161015	chr8:115160993-115161015	0	CAACAAGTTCTTGGGGCTCCTTT	1	3	3	ABC2	-	.
chr8	115161413	115161442	chr8:115161413-115161442	0	TAGCAAGTTCAATGTCTGTAGGGAAAGTCA	1	3	10	ACC2	1.0	.
chr8	115163452	115163475	chr8:115163452-115163475	0	GCAAATGCTTTCTGAAGCATGCTG	1	3	4	ACD1	-	.
chr8	115169037	115169059	chr8:115169037-115169059	0	AAACAAGTCCACAAAACTCTTTG	1	3	3	ABC2	-	.
chr8	115171274	115171302	chr8:115171274-115171302	0	CAGCTAGTTTTTCATGCAGAAGAATGCCA	1	3	9	ACC2	-	.
chr8	115172913	115172932	chr8:115172913-115172932	7	GATCTTGCCTAAACATGCCC	4	1	0	D1	1.0	.
chr8	115176880	115176906	chr8:115176880-115176906	0	AAACATGCTTAAAAGAAAGAGTTGTCT	1	1	7	A2	-	.
chr8	115177546	115177573	chr8:115177546-115177573	0	AAACTAGTTCTAATGTAAAGACTATTCA	1	2	8	AC3	-	.
chr8	115179164	115179185	chr8:115179164-115179185	0	GAGCTTGTGCAGAGAAATGCTC	1	2	2	AD2	-	.
chr8	115181221	115181249	chr8:115181221-115181249	0	GGGATTGTCCTAGAATTGAAGGGTTGTTT	1	2	9	AA2	-	.
chr8	115183353	115183377	chr8:115183353-115183377	0	AATCTAGCCTATTTTAAACATCTCC	1	2	5	AD3	-	.
chr8	115193951	115193983	chr8:115193951-115193983	0	AAGCAAGCATGGCACAGATTTAGGGACTACCCC	1	2	13	AD2	-	dELS
chr8	115199778	115199810	chr8:115199778-115199810	0	GAACCTGTTTCACATTTAACCTGGAACAAGCTA	1	2	13	BC2	1.0	.
chr8	115199899	115199929	chr8:115199899-115199929	0	GAACCTGTCTGGATTTTATTCTGGCTTGCTG	1	3	11	BCC1	1.0	.
chr8	115202341	115202360	chr8:115202341-115202360	0	ACACAATTCCAGGCATGCTT	3	2	0	AD1	-	.
chr8	115205590	115205610	chr8:115205590-115205610	0	TAACTATTTTGTAACATGTTT	1	3	1	ACC2	1.0	.
chr8	115205725	115205748	chr8:115205725-115205748	0	AAACATTCATTGCTGAACATGTTT	2	2	4	AD1	1.0	.
chr8	115207723	115207752	chr8:115207723-115207752	0	AAACTGGCCTGGTATCTTGAATACATGCTT	1	2	10	BD2	-	.
chr8	115210137	115210161	chr8:115210137-115210161	0	AAAGTTGTCCTAAGAAGACAATCTT	1	2	5	AA2	1.0	.
chr8	115213481	115213510	chr8:115213481-115213510	0	GGGCTTGCCTCCTTCACTATGGGTAAGCTT	1	1	10	A2	1.0	.
chr8	115214170	115214191	chr8:115214170-115214191	0	TGACTTGTTTGGCAGCAACCCT	1	3	2	ACC1	-	.
chr8	115215336	115215358	chr8:115215336-115215358	0	AGACAAGCCTTACAAGTTAGTTC	1	1	3	A2	-	.
chr8	115215830	115215859	chr8:115215830-115215859	0	AAACTTGACCTTACTGTTTTAGCCTAGCCC	1	2	10	DD2	-	.
chr8	115216446	115216469	chr8:115216446-115216469	0	AAATTAGCTTTACTCAACATGCCC	1	2	4	AC2	-	.
chr8	115217923	115217950	chr8:115217923-115217950	0	AGCCATGTTTCTCACACAAAGCCTGTTT	1	2	8	BD2	2.0	.
chr8	115218078	115218107	chr8:115218078-115218107	0	GAACATGCTTTAGAACTTTAAAACATCCTT	2	1	10	A1	-	.
chr8	115220899	115220922	chr8:115220899-115220922	0	AGACAAGCTCCCTTGGGCCTGTGT	1	2	4	BD1	-	.
chr8	115222608	115222637	chr8:115222608-115222637	0	AAACTTTCACTCCTGCTCTAAAACTTGCTT	1	2	10	AD1	1.0	dELS
chr8	115222941	115222971	chr8:115222941-115222971	0	AAGCAGGTTTCTGTTCCATTGAAACTATTCT	1	2	11	AB2	1.0	dELS
chr8	115225137	115225162	chr8:115225137-115225162	0	GGGCATGCCTTGGCCCAGTCAAGTTG	1	2	6	CD	-	.
chr8	115227198	115227217	chr8:115227198-115227217	0	AAGCAAGATCAAACAAATTC	2	2	0	AD2	-	.
chr8	115227853	115227885	chr8:115227853-115227885	0	AGTCAAATCCCTGAATAGACCAAAAACAAGTTC	1	2	13	AD1	-	.
chr8	115228189	115228217	chr8:115228189-115228217	0	AAGCTTATCCACCACCATCAAGCTGGCTT	1	2	9	AB2	-	.
chr8	115234886	115234909	chr8:115234886-115234909	0	TATTAAGTTCTGCCAGGCATGTTT	1	3	4	ACD1	-	.
chr8	115235517	115235538	chr8:115235517-115235538	0	AAAATATCTTGAAGACATGTCT	2	2	2	AA1	1.0	.
chr8	115235561	115235585	chr8:115235561-115235585	0	AAGTATGACTACAATAGACATGTCT	2	2	5	AD1	1.0	.
chr8	115235644	115235674	chr8:115235644-115235674	0	GAACATGCTAAAGTGACTTTAGAATTTGCCC	1	2	11	AC2	-	.
chr8	115235936	115235958	chr8:115235936-115235958	0	GAGCTTATCTGCAGGGCATTTTC	1	2	3	AA2	1.0	.
chr8	115238071	115238091	chr8:115238071-115238091	0	CAGCAAGCCTAGGGCAATCAC	1	3	1	ACD2	-	.
chr8	115241388	115241420	chr8:115241388-115241420	0	GGGCAAGGTGAACAGTGTAGGATTGGCTAGTTT	1	3	13	CCD2	-	.
chr8	115244276	115244304	chr8:115244276-115244304	0	AGGCTTTCTCAATCTTAGGATACAAGTTT	1	2	9	AD2	-	.
chr8	115246793	115246815	chr8:115246793-115246815	0	TGGCTTATTTTAAGAACTTGCCA	1	3	3	ACC2	-	.
chr8	115248879	115248911	chr8:115248879-115248911	0	AAGAATGTCTAAAAGGAGGAATAAAGCAATTTT	1	2	13	AA2	1.0	.
chr8	115249438	115249461	chr8:115249438-115249461	0	TAACTTGTTTCAATGAACAATCTT	1	2	4	AC2	2.0	.
chr8	115251187	115251214	chr8:115251187-115251214	0	GAACATGCTTTGGAATAGAGTCAACTCT	2	2	8	AD1	1.0	.
chr8	115256652	115256684	chr8:115256652-115256684	0	AAGCATGGTCCCCGTGATTCAAATAGCTTGCCA	1	3	13	CCD2	1.0	dELS
chr8	115256718	115256738	chr8:115256718-115256738	0	GGAAAAGTTCCAAGCTTTCTC	1	2	1	AA2	-	dELS
chr8	115257632	115257653	chr8:115257632-115257653	0	GAGCAAGTTTCAAAACTTTTTG	1	2	2	AC3	-	dELS
chr8	115257952	115257982	chr8:115257952-115257982	0	GAACTAGCTCCTTTTAGCTGCTAGGTAGTTT	1	2	11	AC1	1.0	.
chr8	115258075	115258106	chr8:115258075-115258106	0	GAGCTTGTATGTGCCTCAATGAAATCTAGTCT	1	2	12	DD2	1.0	.
chr8	115259288	115259320	chr8:115259288-115259320	0	TGACAAGTTCATCTCCATTACTTGAACAATTAT	1	3	13	ACD2	-	.
chr8	115260334	115260356	chr8:115260334-115260356	0	AGGCATTTCTTCTGGACAAATCC	1	2	3	AA2	1.0	.
chr8	115267354	115267378	chr8:115267354-115267378	0	AAGCTTGTTTCTAGTGGACTGCTCA	1	3	5	ABC2	-	.
chr8	115268544	115268576	chr8:115268544-115268576	0	GAACATTTTTCAATTAATTTTTCAAACATGTTT	1	1	13	A2	-	.
chr8	115271421	115271440	chr8:115271421-115271440	0	AAGCAGGCTGTGACATGCCC	3	3	0	BCC2	-	dELS
chr8	115271854	115271880	chr8:115271854-115271880	0	CAGCAAGTTCCCCCAAGAAACTGTCTT	1	3	7	ABC2	-	.
chr8	115272668	115272693	chr8:115272668-115272693	0	GAGCAAATTTTACTTTAGGCATTCCT	1	2	6	AA2	1.0	.
chr8	115273145	115273171	chr8:115273145-115273171	0	GATCTTGCTTAATTCAAAGACTAATTT	1	2	7	AD3	-	.
chr8	115276535	115276557	chr8:115276535-115276557	0	GAGTTTGCCCAAGGGACTAGATT	1	2	3	AD3	-	.
chr8	115276833	115276860	chr8:115276833-115276860	0	AGACTTTTTTCTTGTATGAAGCTAGTCT	1	1	8	A2	1.0	.
chr8	115283823	115283843	chr8:115283823-115283843	0	AAACAACCTCAAAGGTTGTCT	1	2	1	AA2	2.0	.
chr8	115284696	115284721	chr8:115284696-115284721	0	AAAAATGCTTTCTGATGAACTTGACC	1	2	6	AD3	-	.
chr8	115284759	115284780	chr8:115284759-115284780	0	AGACAAGCTAAAGAAAAAGCCA	1	3	2	ACC2	-	.
chr8	115287956	115287980	chr8:115287956-115287980	0	TGGCAAGTCCCAAATGAACAGGTGT	1	3	5	BCD2	-	.
chr8	115288891	115288913	chr8:115288891-115288913	0	AGGCATGTCTGTCAAGATTCCTT	2	2	3	AA1	-	.
chr8	115290682	115290702	chr8:115290682-115290702	0	AAACATGTTAAATGCATGTTG	1	3	1	CCD2	2.0	.
chr8	115291458	115291487	chr8:115291458-115291487	0	GAACAAGTTTAGCCCCCATTAAAATTTCCT	1	2	10	AA1	-	.
chr8	115294654	115294673	chr8:115294654-115294673	0	AAACATGTATAGACTTTTTT	3	2	0	AD2	1.0	.
chr8	115296350	115296380	chr8:115296350-115296380	0	TAGCTTGTTTTTACAAATCGAAAACAAGGTG	1	3	11	CCD1	-	.
chr8	115296608	115296627	chr8:115296608-115296627	0	AAAAAAGCCAGAGCAAGCTG	3	3	0	ACC1	-	.
chr8	115300321	115300350	chr8:115300321-115300350	0	AAACTGACTTTGACTAACATAAGCAAGTTT	1	2	10	AB1	-	.
chr8	115301371	115301390	chr8:115301371-115301390	0	TAACATGCTGAAGTTTGCTC	3	3	0	ACC2	-	.
chr8	115301758	115301789	chr8:115301758-115301789	0	AGGCAATTTCATGTGATTTTTAAAACTATTTT	1	2	12	AA2	-	.
chr8	115302689	115302715	chr8:115302689-115302715	0	TAACAAGCTGATAAATTGAATATGTTT	1	3	7	ACC2	-	.
chr8	115304412	115304439	chr8:115304412-115304439	0	AGACATGCTTATTCTTATAGACTAGGAA	1	3	8	CDD3	-	.
chr8	115304592	115304623	chr8:115304592-115304623	0	AAACAGGCTTTTAAAAGAGTCTAGGCATTTTT	1	2	12	AB2	-	.
chr8	115304967	115304987	chr8:115304967-115304987	0	AAGCTAGGTGAGAGCAAGCTG	1	3	1	CCD2	-	.
chr8	115305312	115305337	chr8:115305312-115305337	0	AACCATGTTTTCTTAAGAGCTTCTTT	1	2	6	AD3	-	.
chr8	115307004	115307030	chr8:115307004-115307030	0	CATCTAGCTCTTTTAGTTAGCTAGCTC	1	3	7	CCD1	-	.
chr8	115310144	115310166	chr8:115310144-115310166	0	AAGCTAGCTATGTGAAGAAGCCA	1	3	3	ACC2	-	.
chr8	115312230	115312253	chr8:115312230-115312253	0	TAGTATGTTTGGCAGGGCTTGTTT	1	2	4	AC3	1.0	.
chr8	115313214	115313238	chr8:115313214-115313238	0	CATGAAGTCCCAGCAGAACTTGCTC	1	3	5	ACD1	-	.
chr8	115319512	115319539	chr8:115319512-115319539	0	GGGGTTGTTTTTTCTTGTAAATTTGTTT	1	2	8	AA2	2.0	.
chr8	115321918	115321948	chr8:115321918-115321948	0	AAGCAAGTCTCTGTCTCTTAATAACATGTTT	2	1	11	C2	1.0	CTCF-only,CTCF-bound
chr8	115322790	115322809	chr8:115322790-115322809	0	AGTCTAGTTGAAGCAAGTCA	3	3	0	CCD1	-	.
chr8	115324733	115324752	chr8:115324733-115324752	0	AGACTAGGCCGAATAAGCTT	2	2	0	AD2	-	.
chr8	115326966	115326990	chr8:115326966-115326990	0	GAGCATTTCTTACCAAAGCTTTCTT	1	2	5	AA2	-	dELS
chr8	115328148	115328167	chr8:115328148-115328167	0	GAAAAAGTTTAAACTATTTT	1	2	0	AA2	-	.
chr8	115329940	115329959	chr8:115329940-115329959	0	GGGCACGTCCAGAGTTGTTC	1	2	0	AB2	3.0	.
chr8	115331368	115331387	chr8:115331368-115331387	0	AAACTAGCTTAGATTTTTTT	1	2	0	AA1	1.0	.
chr8	115332130	115332154	chr8:115332130-115332154	0	TGACTTGTCCTCTCTGAAAATGCTA	1	3	5	ACC2	-	.
chr8	115332421	115332444	chr8:115332421-115332444	0	GTGCAAGTCCCACCGGGTAAGCTC	1	2	4	AD2	1.0	.
chr8	115337688	115337717	chr8:115337688-115337717	0	AAGCTAGATTAGGAGGCGGCAAACATTTTC	1	2	10	AD2	1.0	.
chr8	115339104	115339134	chr8:115339104-115339134	0	AAACATGTTCTTCACACACAAACACAAGTAT	1	2	11	DD1	-	.
chr8	115340900	115340924	chr8:115340900-115340924	0	AAACTTTTCCCCCATGGGCTTGTTT	1	1	5	A2	-	.
chr8	115345436	115345456	chr8:115345436-115345456	0	AGACAAGCTTCCAAAATGTTC	1	2	1	AC1	-	.
chr8	115347837	115347867	chr8:115347837-115347867	0	AAGATTGTTTGATGGTTTGATAAACTTACTT	1	2	11	AA2	2.0	dELS
chr8	115349709	115349735	chr8:115349709-115349735	0	CAACTTGCCCCAGAGATGAGCATAATT	1	3	7	ACD2	-	.
chr8	115349855	115349875	chr8:115349855-115349875	0	AGACATGCCTGGAGGTAGCAT	2	2	1	AD1	-	.
chr8	115351785	115351808	chr8:115351785-115351808	0	TTTCTAGCTTTTAAAAACAAGTCC	1	3	4	CDD2	-	.
chr8	115352544	115352565	chr8:115352544-115352565	0	AAGCTTTTTCAAAGAATAGTCT	1	2	2	AA2	-	.
chr8	115353195	115353225	chr8:115353195-115353225	0	AAACTATCTATCCTTAAGACAAAGCATGCTG	1	3	11	ACC2	-	.
chr8	115356195	115356221	chr8:115356195-115356221	0	GAACTATTTTCATTTAAGAACATACCT	1	2	7	AA2	1.0	.
chr8	115358793	115358819	chr8:115358793-115358819	0	CAACAAGTTATCCTCCAAGACTACCTT	1	3	7	ACC1	-	.
chr8	115359178	115359199	chr8:115359178-115359199	0	AAGCAATTTCCAAGACAAGTTC	1	1	2	A2	-	.
chr8	115367795	115367820	chr8:115367795-115367820	0	AAACTTGTCTTCCATGAAACCAGTCC	1	1	6	B2	-	.
chr8	115368344	115368375	chr8:115368344-115368375	0	AGACATGTTAGCATGTAGATAGAAGCTTGTGC	1	2	12	CD	-	.
chr8	115369778	115369801	chr8:115369778-115369801	0	GAACATATGTTATCAAGCTTGTTT	2	2	4	AD1	-	.
chr8	115371515	115371543	chr8:115371515-115371543	0	AAACTTCTCCAAGCTAAAGGAGGATGTTC	1	2	9	AA2	1.0	.
chr8	115373923	115373953	chr8:115373923-115373953	0	GAGCTGGTTCCATTCCTTTTGAAACTATTCC	1	2	11	AB2	-	.
chr8	115376253	115376279	chr8:115376253-115376279	0	AGAAAAGTCCTCCAGGAGGAGATGTCT	1	2	7	AA2	-	.
chr8	115384393	115384413	chr8:115384393-115384413	0	AAGGATGTCTTGGGCATGCCT	2	1	1	A1	1.0	.
chr8	115384440	115384462	chr8:115384440-115384462	0	CGGCAAGTCACATGGCCATGCCC	1	3	3	CCD2	2.0	.
chr8	115391566	115391586	chr8:115391566-115391586	0	AAACAAGCTTGAGAAATGTTG	1	2	1	AC1	-	.
chr8	115392873	115392894	chr8:115392873-115392894	0	CAACCAGCCTATAAGCTAGTTT	1	2	2	BC3	-	dELS
chr8	115394482	115394505	chr8:115394482-115394505	0	AGGGAAGTTTCCCCACACAAGCTC	1	2	4	AD2	1.0	.
chr8	115397179	115397206	chr8:115397179-115397206	0	AAAAAGGCCCATGGAGAAAAGCATGTTC	2	2	8	AB1	1.0	.
chr8	115398070	115398094	chr8:115398070-115398094	0	GGCCATGCCCTGAAGAAAGATGCCT	1	2	5	AD2	1.0	.
chr8	115398473	115398495	chr8:115398473-115398495	0	GGACTTTTCTTTAAAACATATCC	1	2	3	AA2	-	.
chr8	115401872	115401894	chr8:115401872-115401894	0	GGACTACTGTAAAAGACATGCTC	2	2	3	AD1	2.0	.
chr8	115401972	115401994	chr8:115401972-115401994	0	GGACATGCTCCTGGAAGTTGTGT	2	2	3	AD1	-	.
chr8	115406137	115406157	chr8:115406137-115406157	0	GTACATGTTCTGAGAAAGTCT	1	2	1	AD2	-	.
chr8	115407944	115407967	chr8:115407944-115407967	0	AGTCATCTTTCAGGGAACTTGCCC	2	2	4	AD1	-	.
chr8	115408541	115408568	chr8:115408541-115408568	0	AGACATCTTTGCTGCCTGAAGATTGTTT	1	2	8	AA2	1.0	.
chr8	115408587	115408618	chr8:115408587-115408618	0	GAACATGTTTGTGAGTAGAAATGAACATGCAC	2	1	12	D1	-	.
chr8	115416704	115416731	chr8:115416704-115416731	0	GAACATTTCTGTTGTTACAAACATACTT	1	2	8	AA2	-	.
chr8	115417523	115417554	chr8:115417523-115417554	0	AAGTCAGCTCTTGTCAGCAGATGAACTTGCTA	1	3	12	ABC1	-	.
chr8	115418316	115418341	chr8:115418316-115418341	0	GAACAAGTTCTTACCGAGTGAAGCTT	1	2	6	AD1	-	dELS
chr8	115420383	115420403	chr8:115420383-115420403	0	AAACTTTCCTGGGGCTATCCT	1	2	1	AA2	2.0	.
chr8	115420424	115420455	chr8:115420424-115420455	0	TAACATGTTTGCAAATAAACACCAACTTGGTC	1	3	12	CCD1	1.0	.
chr8	115420704	115420732	chr8:115420704-115420732	0	GCACTAGTTTCCAAAAGCATAGCTTGCTT	1	2	9	CD	1.0	dELS
chr8	115426133	115426157	chr8:115426133-115426157	0	AAAGTAGCTCTATGGGGACTTTCTT	1	2	5	AA2	1.0	.
chr8	115426721	115426742	chr8:115426721-115426742	0	TAACATGGTCAAAAGCATGTCC	2	2	2	CD	1.0	.
chr8	115428077	115428103	chr8:115428077-115428103	0	TGACATGCTCTGTAAACACACATGTTC	1	2	7	CD	-	.
chr8	115429220	115429248	chr8:115429220-115429248	0	CGACTTCCTTTTCAATTACCAACTTGTCT	1	3	9	ACC2	1.0	dELS,CTCF-bound
chr8	115435932	115435958	chr8:115435932-115435958	0	AGACATGTCTCGATACTAGGATTTTTT	2	2	7	AA1	-	.
chr8	115436446	115436466	chr8:115436446-115436466	0	GGGCAAACTTGGGTCATGTCC	1	2	1	AD2	-	.
chr8	115439155	115439181	chr8:115439155-115439181	0	GGACTATTTTTTGACTAGAACAAGCTA	1	2	7	AC2	-	.
chr8	115440207	115440229	chr8:115440207-115440229	0	AGAAAAGTCTGAAAAACTTATTC	1	2	3	AA2	-	.
chr8	115440334	115440353	chr8:115440334-115440353	0	CGACTGGCTGAGACAAGCCT	2	3	0	BCC2	2.0	dELS
chr8	115445286	115445309	chr8:115445286-115445309	0	TAAGAAGCTTCAGGCAACTTGCTT	1	3	4	ACC1	-	.
chr8	115446993	115447014	chr8:115446993-115447014	0	GTACTTGTTTACAAATATGTTT	1	2	2	AD2	-	dELS
chr8	115447109	115447129	chr8:115447109-115447129	0	TAGTGAGTCTCAGACATGCTC	2	3	1	ABC1	-	.
chr8	115450369	115450389	chr8:115450369-115450389	0	TTAAATGCTTTGAACATGCTT	1	3	1	ACD1	1.0	dELS
chr8	115453577	115453604	chr8:115453577-115453604	0	AAACAAGCTCAAAATGTGAAACACATTG	1	3	8	ABC2	2.0	.
chr8	115454155	115454175	chr8:115454155-115454175	0	ATGCTAGCCTGAGACATACCT	1	2	1	AD3	-	.
chr8	115454267	115454286	chr8:115454267-115454286	0	AGGCTAGCCTAAGAAAATTC	1	2	0	AA1	-	.
chr8	115456752	115456771	chr8:115456752-115456771	2	GAACATGTATAGGCATGCTT	4	1	0	D2	1.0	.
chr8	115458329	115458351	chr8:115458329-115458351	0	AGTCAAGTTTAAAGGACATGCCA	1	2	3	CD	-	.
chr8	115460740	115460771	chr8:115460740-115460771	0	GAAGTAGTTTGGACGACTAACCAAACTTTCCT	1	2	12	AA2	-	.
chr8	115462195	115462216	chr8:115462195-115462216	0	AAGATAGCTCCCAAGCAACTCC	1	2	2	AA2	-	.
chr8	115463852	115463872	chr8:115463852-115463872	0	GTACATGTTTTAGATTTGTTT	1	2	1	AD2	-	.
chr8	115464009	115464028	chr8:115464009-115464028	0	GAAATTGCTTGCACATGCTC	3	2	0	AD2	-	.
chr8	115464618	115464637	chr8:115464618-115464637	0	TAAAATGTTGAAACATGTTT	4	3	0	ACC1	-	dELS
chr8	115464838	115464868	chr8:115464838-115464868	0	AAACTAGGTTATTATATAATGAAGCTTGTCA	1	2	11	CD	-	dELS
chr8	115467042	115467064	chr8:115467042-115467064	0	AGGCCTGTTTTGGAAGCAAGGTT	1	2	3	BD3	-	.
chr8	115471662	115471688	chr8:115471662-115471688	0	AGGCAAGTCCCTTCTGCCTACAAGCCT	1	2	7	CD	-	.
chr8	115472975	115472995	chr8:115472975-115472995	0	CAACAAGTCTCTAGGAAGTTC	1	3	1	ACC2	-	.
chr8	115475316	115475341	chr8:115475316-115475341	0	GAACAAAATTATACTCAGACATGCTT	2	2	6	AD1	-	.
chr8	115478713	115478742	chr8:115478713-115478742	0	AGAATTGCTTGAACCTGGGAGGAGAAGCCT	1	2	10	AA2	1.0	.
chr8	115479512	115479541	chr8:115479512-115479541	0	AAACAAGTCCCTCACCCACCAAACAAAACA	1	3	10	ACD2	-	.
chr8	115480714	115480738	chr8:115480714-115480738	0	TAACAAGTTTTAAAATAGAAAGCTT	1	3	5	ACC2	-	.
chr8	115484401	115484422	chr8:115484401-115484422	0	AGGCAAGTCAAATATCATGTCC	1	3	2	CCD2	1.0	.
chr8	115488354	115488386	chr8:115488354-115488386	0	AACCAAGCCCACAGTTATCTCCAAGGTATGCCT	1	2	13	AD2	1.0	.
chr8	115488706	115488729	chr8:115488706-115488729	0	AGACATTTTTCAAAGAGCTTCTCT	1	2	4	AA2	-	.
chr8	115490161	115490185	chr8:115490161-115490185	0	AAGGAAGTTTTACTAGGGCAAGACC	1	2	5	AD3	-	.
chr8	115491711	115491732	chr8:115491711-115491732	0	AAGCAAGCAAGCAAGCAAGCCT	1	2	2	CD	1.0	.
chr8	115494385	115494404	chr8:115494385-115494404	0	AAACTTGCTGCAACTTGCAT	3	3	0	CCD1	-	.
chr8	115494931	115494962	chr8:115494931-115494962	0	GAACTTCCTCCCTGCTCAGAGTTGGCATGTTT	1	2	12	AC2	-	dELS,CTCF-bound
chr8	115497061	115497092	chr8:115497061-115497092	0	AAATATGTTCACTTTGCTCATGGGACTATTCC	1	2	12	AA2	1.0	.
chr8	115497169	115497194	chr8:115497169-115497194	0	GGACAGGTTTTGTGGAAGACAATTTT	1	2	6	AB2	1.0	.
chr8	115501257	115501279	chr8:115501257-115501279	0	GAGCAGGCCCAGTGAACATGTTC	2	1	3	B2	1.0	.
chr8	115504030	115504061	chr8:115504030-115504061	0	CAACTTGCTTACAGTCTTGGGAAGGCAGGTTA	1	3	12	BCC1	-	.
chr8	115507934	115507954	chr8:115507934-115507954	0	TAGCTTTTCAGAAACAAGTTC	1	3	1	ACC2	-	.
chr8	115507989	115508009	chr8:115507989-115508009	0	AAAAATGCTAACAACTTGCCT	2	3	1	ACC1	-	.
chr8	115510285	115510310	chr8:115510285-115510310	0	AGACTTGGCTGGTTATGGACTTATCC	1	2	6	AD2	-	.
chr8	115512313	115512342	chr8:115512313-115512342	0	GAACTAGTTTGTTTTTAAAAAAGAAAATTT	1	2	10	AA1	1.0	.
chr8	115517280	115517300	chr8:115517280-115517300	0	TAACAAGCCCCTGAAAAGTTT	1	3	1	ACC2	-	.
chr8	115517339	115517362	chr8:115517339-115517362	0	AGACATGCCTCTTAAGACTATATG	1	3	4	ACD2	-	.
chr8	115519390	115519417	chr8:115519390-115519417	0	AAATATGTTTCCTTTAGAAATCATGTCC	1	2	8	AD2	-	.
chr8	115519899	115519922	chr8:115519899-115519922	0	GAATATGCTTTTCAAGAAATGCTT	1	2	4	AA2	-	.
chr8	115521751	115521783	chr8:115521751-115521783	0	GAGCATTCTTGAATAAGGATATAAACCAAGTTT	1	2	13	AD2	-	.
chr8	115523767	115523791	chr8:115523767-115523791	0	AGGCTTGGCTGTCAAAAGGAAGCTT	1	2	5	AD2	-	DNase-H3K4me3
chr8	115523928	115523949	chr8:115523928-115523949	0	AAAATAGTTTTAAGACTAGTTT	1	1	2	A1	-	DNase-H3K4me3
chr8	115524032	115524054	chr8:115524032-115524054	0	AAAATTGTTTTTTGGTCAAGCTT	1	2	3	AD2	-	.
chr8	115526391	115526420	chr8:115526391-115526420	0	GGTCTAGTTTTCTAAAACCTGAAGATGTTT	1	2	10	AD2	1.0	.
chr8	115531277	115531297	chr8:115531277-115531297	0	CGGCTAGTTCTGAACTTTCTA	1	3	1	ACC1	-	.
chr8	115533284	115533310	chr8:115533284-115533310	0	AATCAAGGTCAGTAGGAAAACTAGTTC	1	2	7	DD1	-	.
chr8	115537474	115537504	chr8:115537474-115537504	0	TAACAAGCCATCAGAGAATCCAGACAACTTC	1	3	11	ACC1	-	.
chr8	115537550	115537580	chr8:115537550-115537580	0	TACCATGTTTACGTATTATAATAACTTGTCT	1	3	11	CCD1	1.0	.
chr8	115537626	115537655	chr8:115537626-115537655	0	AGACATGTCCTGAGACTCCAAAATAAATTT	2	2	10	AA1	-	.
chr8	115539928	115539952	chr8:115539928-115539952	0	AAGCCTGCTCCTAAGAATCATGTTT	1	2	5	BD2	1.0	.
chr8	115542908	115542927	chr8:115542908-115542927	0	GCACAAGCTTAAGCTTTCTC	2	2	0	AD3	1.0	.
chr8	115546079	115546111	chr8:115546079-115546111	0	AAGCTAGCATTATTTATATGTAAGAACATATTT	1	2	13	AD2	-	.
chr8	115546786	115546810	chr8:115546786-115546810	0	AAGCAACTTTAGTTAAAATTTGCTT	1	2	5	AA2	-	.
chr8	115547593	115547615	chr8:115547593-115547615	0	GAACTTCTTTCTTAGGCTTCTCT	1	2	3	AA2	-	dELS
chr8	115548081	115548110	chr8:115548081-115548110	0	AAATAAGTCTGGTGTGGTTGGCGCATGCCT	1	2	10	AD2	1.0	.
chr8	115551264	115551292	chr8:115551264-115551292	0	AGGCAAATTTCAAAAGAAGAAAAATGCTT	1	2	9	AA2	-	.
chr8	115552057	115552081	chr8:115552057-115552081	0	AAGCATACTCCCCAGCGACATGTTC	1	2	5	AC2	-	.
chr8	115554140	115554164	chr8:115554140-115554164	0	AAACTAGTTCCTCAAAAGCATTCTT	2	1	5	A1	1.0	.
chr8	115559306	115559325	chr8:115559306-115559325	0	TGGCTTTCTAAAACAAGCTT	2	3	0	ACC2	-	.
chr8	115560885	115560917	chr8:115560885-115560917	0	AAGCTTGTTTTAGGAGGTAAACAATAAAAGTCT	1	2	13	AD1	-	dELS
chr8	115561393	115561421	chr8:115561393-115561421	0	GGACAAGCCACATTCTTCAACACTAGCTG	1	3	9	CCD2	-	dELS
chr8	115562611	115562635	chr8:115562611-115562635	0	AGACTAACTGAATATAGACTAGTCA	1	3	5	ACC2	1.0	.
chr8	115564741	115564765	chr8:115564741-115564765	0	AGACTTGGATGAGGGGAGCATGTTT	1	2	5	DD1	-	dELS
chr8	115565686	115565714	chr8:115565686-115565714	0	AAAGTTGTCTCTCCAAGGTAAACTAGCTG	1	2	9	AC2	-	.
chr8	115568834	115568863	chr8:115568834-115568863	0	AAAATAGCTTTTACTGAAATAGACTTTCCT	1	2	10	AA2	-	.
chr8	115569130	115569157	chr8:115569130-115569157	0	AGACAAGATTACAGAAAAAGACTTTCCT	1	2	8	AD2	-	.
chr8	115570856	115570881	chr8:115570856-115570881	0	CACCATGTTTGAAACTCAGCATGTCT	1	3	6	CCD1	-	DNase-H3K4me3
chr8	115570963	115570982	chr8:115570963-115570982	0	AGACTAGCTTGGGCTGGTCC	3	1	0	B1	-	DNase-H3K4me3
chr8	115573914	115573933	chr8:115573914-115573933	0	AAACAAGCTCAGAAAACCTT	1	2	0	AA1	-	.
chr8	115575387	115575418	chr8:115575387-115575418	0	GTGCATGTCTATGTGTGTGAGTGAGCATGTCT	2	1	12	D1	1.0	.
chr8	115576149	115576173	chr8:115576149-115576173	0	GGGCTTTCTTGTACAAGATAAGTTC	1	2	5	AA2	-	.
chr8	115577298	115577322	chr8:115577298-115577322	0	TAACTTGTTTGTCTTAAACATTCAT	1	3	5	ACD2	-	.
chr8	115579799	115579823	chr8:115579799-115579823	0	TGCCTTGTTTAAAAGAGGCAAGTTA	1	3	5	CCD1	2.0	.
chr8	115584174	115584197	chr8:115584174-115584197	0	CAACATTTTCTGTTGGGCAAGTTT	1	2	4	AC1	-	.
chr8	115585743	115585774	chr8:115585743-115585774	0	AAACTTGCTTCTTCCCTGCAGGAAGGATTCTT	2	2	12	AA1	-	dELS,CTCF-bound
chr8	115587230	115587260	chr8:115587230-115587260	0	AGGCTTGCTTGGGTGTATGACGGACTCCCCC	1	2	11	AB4	1.0	dELS,CTCF-bound
chr8	115589107	115589131	chr8:115589107-115589131	0	AAGGAAGCCACATTCTAGCTAGTCT	1	3	5	ACC1	-	dELS
chr8	115589180	115589201	chr8:115589180-115589201	0	AAGAATGTCAACTGACAAGCTT	2	3	2	ACC1	-	.
chr8	115590971	115590992	chr8:115590971-115590992	0	AAACATTTTTAAAACCAAGCTT	1	2	2	AD2	1.0	.
chr8	115591799	115591822	chr8:115591799-115591822	0	CAACAAGGTTGTAAAAACAAGCTC	1	2	4	CD	-	.
chr8	115595390	115595417	chr8:115595390-115595417	0	AAACTAGTTAAAAGAGGAGAAATAGTCT	1	2	8	AC2	1.0	.
chr8	115601337	115601357	chr8:115601337-115601357	0	GAGCATTTTTAGAAAATGCTT	1	2	1	AA2	1.0	.
chr8	115601912	115601942	chr8:115601912-115601942	0	AGAATAGTTCTCTTTTCTCTAGAGCTTACTT	1	2	11	AA2	-	.
chr8	115602853	115602880	chr8:115602853-115602880	0	GAACTAATTCCTATTTATAACCAAGTCT	1	2	8	AD2	-	.
chr8	115603284	115603307	chr8:115603284-115603307	0	TTACCTGCTTGGAGGAGCAAGTCT	1	3	4	BCD1	-	.
chr8	115611448	115611478	chr8:115611448-115611478	0	TAACATGTCTATGGTTTAGCACAAAAAGCTC	1	3	11	ACC2	-	.
chr8	115611505	115611530	chr8:115611505-115611530	0	AAACATGCTTCTGCTGAGACATGTAA	1	2	6	CD	-	.
chr8	115614058	115614085	chr8:115614058-115614085	0	GAACAACTTTCTCTCTCCAAACTTTCCC	1	2	8	AA2	-	dELS,CTCF-bound
chr8	115615929	115615955	chr8:115615929-115615955	0	AAGCATGACAACTGATAGAACATGCTG	1	3	7	CCD2	-	.
chr8	115615995	115616015	chr8:115615995-115616015	0	CAATTAGCTCTAAGCTAGCCA	1	3	1	ACC1	-	.
chr8	115616582	115616607	chr8:115616582-115616607	0	CTGAATGTTTTTTAAAAAGCAAGTTT	1	3	6	ACD1	-	.
chr8	115618947	115618968	chr8:115618947-115618968	0	AAAGTTGTCTTTAGACAACTCT	1	2	2	AA2	-	.
chr8	115620749	115620777	chr8:115620749-115620777	0	GGGCTTGCCTGAAAGTCAGAAGAAAGACC	1	2	9	AD1	1.0	pELS,CTCF-bound
chr8	115623880	115623900	chr8:115623880-115623900	0	GAGCAAATCTGGAGCAAGATC	1	2	1	AD2	2.0	.
chr8	115624242	115624274	chr8:115624242-115624274	0	GGAAAAGTTCAAAATGCCCGTTAGAGTAAGTCT	1	2	13	AA2	-	.
chr8	115625272	115625301	chr8:115625272-115625301	0	TCACCTGCTCGTGTGATCAAGGGCAAGTCC	1	3	10	BCD1	-	.
chr8	115626002	115626027	chr8:115626002-115626027	0	AAGTATGTTTTCTTCCATGCTTGCTT	1	2	6	AD2	2.0	.
chr8	115628801	115628822	chr8:115628801-115628822	0	AGACTTGTCTCTAGACTCTTCC	1	2	2	AB4	-	.
chr8	115631572	115631601	chr8:115631572-115631601	0	TAACATGCCCTTCCTCACAGTGACAGGCCT	1	3	10	BCC1	-	.
chr8	115635779	115635806	chr8:115635779-115635806	0	AGACAAGTTCAGTGGTATTAGCAATTTC	1	2	8	AC1	1.0	.
chr8	115637766	115637788	chr8:115637766-115637788	0	ACTCATGTTTGCTGAACAAGCTT	1	2	3	DD4	-	.
chr8	115638032	115638052	chr8:115638032-115638052	0	GAGCTTTCCCAGAACTTGGTC	1	2	1	AD2	1.0	.
chr8	115638259	115638286	chr8:115638259-115638286	0	TGACTTGCCATCCAGACAGAGTTTGTTT	1	3	8	ACC2	1.0	.
chr8	115638569	115638593	chr8:115638569-115638593	0	AAGCAAATCTGGGCAAAACTACCCC	1	2	5	AA2	-	.
chr8	115644684	115644709	chr8:115644684-115644709	0	TGGCTTCTCTCTTTTTCAGCATGCCT	1	3	6	ACC2	-	.
chr8	115646573	115646603	chr8:115646573-115646603	0	AAGTATGCCCCCCATACTCTAGGACTTGCTC	2	1	11	A1	1.0	.
chr8	115646847	115646875	chr8:115646847-115646875	0	GGACAACTTTTTTGTGACAAAACATCTCT	1	2	9	AA2	-	.
chr8	115647312	115647338	chr8:115647312-115647338	0	AAGCATGTCCGTAACAAGAATTAATTT	2	2	7	AA1	-	.
chr8	115649861	115649883	chr8:115649861-115649883	0	AAACTAGCCCAGCACACATGCTG	1	2	3	CD	2.0	dELS,CTCF-bound
chr8	115650601	115650629	chr8:115650601-115650629	0	AAAAAAGTTCTTAAACTTCAAAATTGTTC	1	2	9	AA2	-	.
chr8	115651938	115651959	chr8:115651938-115651959	0	AAACAAGTTTAAAAGCAAGTAC	1	1	2	D1	2.0	.
chr8	115652830	115652850	chr8:115652830-115652850	0	AAAATAGTTTAAAGAATGTCT	1	2	1	AA2	-	.
chr8	115653465	115653497	chr8:115653465-115653497	0	AAAATAGTTCCTTAACCCATCTTAAAATTGCTT	1	2	13	AA2	-	.
chr8	115654653	115654681	chr8:115654653-115654681	0	AAACTAGCTTCTTATTAGTGACCATTTTC	2	2	9	AD1	-	.
chr8	115656455	115656474	chr8:115656455-115656474	0	GAACTATCTTAAGCTAGTTT	2	1	0	A2	-	.
chr8	115656981	115657004	chr8:115656981-115657004	0	AAACATTTCTCTAAAAACTAATCC	1	2	4	AA2	-	.
chr8	115658070	115658093	chr8:115658070-115658093	0	GAATAAGCCAGAGGAAGCATGCTT	1	2	4	AC1	-	.
chr8	115658991	115659016	chr8:115658991-115659016	0	GGGCATTCCTTCAAAAGCACAAGTTT	1	2	6	AD2	-	.
chr8	115660483	115660514	chr8:115660483-115660514	0	GGACATATATAGCAGATAATATAAACATGTTT	2	2	12	AD1	-	.
chr8	115662009	115662032	chr8:115662009-115662032	0	AGACTTACTCCAAGAAACTTGCAC	1	2	4	AD2	-	.
chr8	115668072	115668104	chr8:115668072-115668104	0	AAACTTCTTTTTTTGGCAAATGGGGATTTGTTT	1	2	13	AA2	-	PLS,CTCF-bound
chr8	115670488	115670513	chr8:115670488-115670513	0	AAACTAGTCAGGTGAAAAAGTAGTCA	1	3	6	ACC2	-	.
chr8	115675278	115675308	chr8:115675278-115675308	0	TAACTTACCCTCAGTACATCCAGACAAGTTG	1	3	11	ACC2	-	.
chr8	115676800	115676820	chr8:115676800-115676820	0	GGGCATGCCAATGGCATGCCA	2	3	1	CCC	2.0	.
chr8	115678955	115678977	chr8:115678955-115678977	0	GAACATACCCAAAAGACAAATTT	1	2	3	AA2	-	.
chr8	115682065	115682084	chr8:115682065-115682084	0	CAGCTTTCCAGAACAAGTTT	2	3	0	ACC2	1.0	.
chr8	115687840	115687866	chr8:115687840-115687866	0	AGTCTTTTTCATCTTCAAAGCTTGTTT	1	2	7	AD1	-	.
chr8	115690674	115690702	chr8:115690674-115690702	0	AAGCATGTTTCTTTTATAACAACAAATCA	1	3	9	ACC1	1.0	.
chr8	115692629	115692651	chr8:115692629-115692651	0	AAACTTGATTCAGAATCAAGTCT	1	2	3	DD2	1.0	.
chr8	115697437	115697463	chr8:115697437-115697463	0	AAGCTTTTTAAAATGAAGAACAAGTTC	1	2	7	AC1	1.0	.
chr8	115699807	115699837	chr8:115699807-115699837	0	GAACTAGCTTTTACTGGGAAGGAAAATGTAT	2	2	11	AD1	-	dELS
chr8	115702370	115702398	chr8:115702370-115702398	0	AAGCTTGCCTTATTGCTAGATACTTTCCC	1	2	9	AD1	-	.
chr8	115703279	115703308	chr8:115703279-115703308	0	AGATATGTTCATCTTTGTATGGACATGTAC	1	2	10	AD3	2.0	.
chr8	115704427	115704450	chr8:115704427-115704450	0	GAGCATTTTCAACAAAACAAGTAT	1	2	4	AD2	1.0	.
chr8	115705157	115705176	chr8:115705157-115705176	0	GGCAAAGTTTAGACATGTCT	4	2	0	AD4	-	.
chr8	115705946	115705966	chr8:115705946-115705966	0	AAACAAGTTTGTAGATAGTCA	1	3	1	ACC2	-	.
chr8	115712411	115712439	chr8:115712411-115712439	0	CGACTATCTATGCCCAAGAAAACTAGTCT	1	3	9	ACC2	1.0	.
chr8	115712941	115712963	chr8:115712941-115712963	0	AAACAAACACACGAAACATGCTT	2	2	3	AD1	1.0	.
chr8	115713610	115713639	chr8:115713610-115713639	0	AAGTTTGTCTAAAATTCTTAAAACTAGTTT	1	1	10	A1	-	.
chr8	115713742	115713772	chr8:115713742-115713772	0	CGACATGCCCATTTCTCCCACTGGTTAGCTC	1	3	11	ACC2	-	.
chr8	115714204	115714228	chr8:115714204-115714228	0	CAACATGCTCAAAGTGAGCTCATCT	1	3	5	ABC2	1.0	.
chr8	115715357	115715385	chr8:115715357-115715385	0	TAACTTGCTCATTATTGGTGGACAAATAC	1	3	9	ACD2	-	.
chr8	115716908	115716932	chr8:115716908-115716932	0	AAGCTTGCCTTTGATGATCATGTAT	1	2	5	DD1	-	dELS
chr8	115717309	115717331	chr8:115717309-115717331	0	GGACTTGTTTTCATGACTAGTAA	1	3	3	CCD1	2.0	.
chr8	115720605	115720630	chr8:115720605-115720630	0	AGGGATGTCCCTGATGAAACTGGTTT	2	2	6	AB3	1.0	.
chr8	115722161	115722184	chr8:115722161-115722184	0	GAAAAAGTTTAAAAAGACAAATCT	1	2	4	AA2	-	.
chr8	115723486	115723513	chr8:115723486-115723513	0	AAGCAACGCCCTGAACAGAGGCTTGCTT	1	2	8	AD1	1.0	dELS,CTCF-bound
chr8	115725624	115725644	chr8:115725624-115725644	0	GAACTTGTTCAAAACTAGTAA	1	2	1	CD	1.0	.
chr8	115726021	115726040	chr8:115726021-115726040	0	AGGCATGCTTTGGCATGCTA	5	2	0	CC	1.0	.
chr8	115727098	115727129	chr8:115727098-115727129	0	AAAAATGTTCACAGAAATAAATAAAATAGTCT	1	2	12	AA2	-	.
chr8	115730098	115730118	chr8:115730098-115730118	0	GAGCTTTCTAGAGACTTGTTG	1	3	1	ACC2	-	.
chr8	115730581	115730603	chr8:115730581-115730603	0	GAAAATGTCTCCAGAGCATGTCA	1	2	3	AC2	-	.
chr8	115736675	115736706	chr8:115736675-115736706	0	GAACTAGTTTAGCTTTAACAGAAAACTGGTCC	1	1	12	B1	-	.
chr8	115738994	115739016	chr8:115738994-115739016	0	AAGGTTGCCTAGAAAACAAGCTC	1	1	3	A1	-	.
chr8	115739615	115739639	chr8:115739615-115739639	0	TAACATCTTTGCCTAAAACATGCTC	1	2	5	AC1	-	dELS
chr8	115740471	115740502	chr8:115740471-115740502	0	AAACAGGTTTATCAAGATTATGAAACCTGTTT	1	2	12	BB2	-	dELS
chr8	115742609	115742635	chr8:115742609-115742635	0	GAACAAGCTCAAGATTGAAGCCTCCTT	1	2	7	AB1	-	.
chr8	115743045	115743065	chr8:115743045-115743065	0	GAGCAGGTCCCAAAAATGCCC	1	2	1	AB2	1.0	.
chr8	115749843	115749862	chr8:115749843-115749862	0	AAACATGTTTGGACATTTCT	4	1	0	A1	1.0	.
chr8	115754577	115754598	chr8:115754577-115754598	0	GAACAAGTTGGAAAACACGCTG	1	3	2	BCC1	2.0	.
chr8	115758302	115758334	chr8:115758302-115758334	0	AAACAAATTTACAAGAAAAAAACAAACAACCCC	1	2	13	AA2	-	.
chr8	115761175	115761197	chr8:115761175-115761197	0	GGAGAAGTTTAATGAACTAGACT	1	2	3	AD3	-	.
chr8	115761345	115761376	chr8:115761345-115761376	0	AGGCTAGTTAATATACAACAGTGGAAATGCTA	1	3	12	ACC2	-	dELS
chr8	115764887	115764910	chr8:115764887-115764910	0	AAACCTGCTCTCACAAGAATGCTT	1	2	4	AB2	-	.
chr8	115771256	115771279	chr8:115771256-115771279	0	CAGCATGTTTTCAGAAGGATGCTG	1	3	4	ACC2	-	.
chr8	115771623	115771649	chr8:115771623-115771649	0	CAACATGTTGTAAATGAAAATAAGCCT	1	3	7	ACC2	-	.
chr8	115777888	115777918	chr8:115777888-115777918	0	CAGTTTGCTTTAAGAACTCACCAACATGCCT	1	3	11	ACC1	-	.
chr8	115778435	115778467	chr8:115778435-115778467	0	GGACTTGCCCTCTTGTTTGTCATGAGCAAACTT	1	1	13	A1	1.0	dELS,CTCF-bound
chr8	115779304	115779332	chr8:115779304-115779332	0	GGGCTTCCTTTGGCCCATCAAGAAAGCTC	1	2	9	AA2	2.0	.
chr8	115780496	115780526	chr8:115780496-115780526	0	CGGCTAGTTGAAAAAAAAGTGAAACAAATTT	1	3	11	ACC1	1.0	.
chr8	115791645	115791673	chr8:115791645-115791673	0	AAACAAGCCTAGACTGCAGAGACTAATAA	1	3	9	ACD2	2.0	.
chr8	115799017	115799046	chr8:115799017-115799046	0	GAATTTATCCCAGGTATTGAAGGCTAGTTC	1	2	10	AA1	-	.
chr8	115799409	115799435	chr8:115799409-115799435	0	TGACATGTTTGTGCATGTAGAAAGTCT	1	3	7	ACC2	-	.
chr8	115801297	115801324	chr8:115801297-115801324	0	AAAGTAGCCTAAAGCCATGTACTAGCTC	1	2	8	AD2	-	.
chr8	115805332	115805363	chr8:115805332-115805363	0	ACACAAGTCCTTAGGCAGTAGGGAAATTGTTC	1	2	12	AD2	-	dELS
chr8	115805411	115805442	chr8:115805411-115805442	0	GAGGATGTCTTAAAAATAGTTGACGCTTGCTC	1	2	12	AD2	-	dELS
chr8	115805967	115805986	chr8:115805967-115805986	0	AGACTTGGATAGACAAGTTC	2	2	0	DD1	-	dELS
chr8	115806468	115806491	chr8:115806468-115806491	0	AGACAATCTTATCAGGACTTCCTT	1	2	4	AA2	1.0	.
chr8	115807730	115807759	chr8:115807730-115807759	0	AAATTAGTCCTTATAGGAAGAGGAAAGTCC	1	2	10	AA2	-	dELS
chr8	115808915	115808934	chr8:115808915-115808934	0	GGACAAGTTAAAACTAGATA	3	3	0	CCD1	-	.
chr8	115810101	115810125	chr8:115810101-115810125	0	AAGTTTCTTTTCATTAAACTAGTCC	1	2	5	AA1	2.0	.
chr8	115815631	115815661	chr8:115815631-115815661	0	CGGCAAGTCCCGCTTTCCTAGGGGCAAGAAC	1	3	11	CDD3	1.0	.
chr8	115815841	115815870	chr8:115815841-115815870	0	GGGCTTGCCTCCTTCACTATGGGTAGGCTT	1	2	10	AB1	2.0	.
chr8	115818111	115818140	chr8:115818111-115818140	0	GAACAACTCCTTTCCTTCCTAGGCATGGTT	1	2	10	AD2	1.0	.
chr8	115823166	115823186	chr8:115823166-115823186	0	AGACATGCCCGAGACTGGGTA	2	3	1	BCD2	-	.
chr8	115829398	115829419	chr8:115829398-115829419	0	AGACTTTTTTATGGACATGTTC	1	1	2	A2	-	.
chr8	115831314	115831346	chr8:115831314-115831346	0	AGACAAGCCTCTTTTTGAAATTAAGACTAGGAG	1	3	13	CDD3	1.0	.
chr8	115831889	115831918	chr8:115831889-115831918	0	TCACATGTTGCATGGTCCCAAAGCTAGTCC	1	3	10	CCD1	-	.
chr8	115833542	115833574	chr8:115833542-115833574	0	GGGAAAGTTCTAAATTTCAAAGAGACCTTGCCT	1	2	13	AD2	1.0	.
chr8	115836230	115836252	chr8:115836230-115836252	0	GCACTTGTCTAGGATACATGCCT	1	2	3	DD2	-	.
chr8	115837203	115837230	chr8:115837203-115837230	0	TGACTTTTTTTCTTTTAAAAGCAAGCTC	1	2	8	AC1	-	.
chr8	115837933	115837957	chr8:115837933-115837957	0	AAAAAAGTCCTGTAGAAACCAGCTT	1	2	5	AB2	1.0	.
chr8	115844375	115844396	chr8:115844375-115844396	0	AAACTAGTTTGTAGAAATGTTG	1	2	2	AC1	-	.
chr8	115845255	115845284	chr8:115845255-115845284	0	AGACTTGTTCACTATCATGAGAACATCATG	1	3	10	ACD2	1.0	.
chr8	115846081	115846101	chr8:115846081-115846101	0	GGACTTCTTTGAAGCATGTGT	1	2	1	AD2	-	dELS
chr8	115855295	115855320	chr8:115855295-115855320	0	GATCTTGTTCATCCTTGAATATGTCC	1	2	6	AD2	-	.
chr8	115856786	115856806	chr8:115856786-115856806	0	AGCCATGCTTTGTGCAAGTTC	2	2	1	DD2	-	.
chr8	115857216	115857238	chr8:115857216-115857238	0	GAGCTAGCCACTAGGTCTTGCTT	1	2	3	CD	2.0	.
chr8	115857377	115857407	chr8:115857377-115857407	0	AGAATTGTTTTGGTGCTTAGTAAAATAGTCT	1	2	11	AA2	-	.
chr8	115858879	115858902	chr8:115858879-115858902	0	GAGCATGTTCCCATATGTTTGTTT	2	2	4	AD1	-	.
chr8	115859507	115859531	chr8:115859507-115859531	0	GTGCTTGCTCTAAGTATGCATGCCT	1	2	5	DD2	-	.
chr8	115859850	115859872	chr8:115859850-115859872	0	AAACAAGTTTAACAAACATTTAT	1	2	3	AD4	1.0	.
chr8	115860469	115860489	chr8:115860469-115860489	0	CAACTAGCTTCAGACAAATCA	1	3	1	ACC1	-	.
chr8	115861004	115861027	chr8:115861004-115861027	0	AGACTTATTTCCCTGGACTATCTT	1	2	4	AA2	-	.
chr8	115861913	115861932	chr8:115861913-115861932	0	GAACATCTTTAAATATGTCT	1	2	0	AA2	-	.
chr8	115862574	115862596	chr8:115862574-115862596	0	GAGGTAGTCAATGAGGCTAGTTC	1	2	3	AC1	-	.
chr8	115866509	115866540	chr8:115866509-115866540	0	AGATTATCTTATAATTGATTACAGGCTTGTCT	1	2	12	AA1	-	.
chr8	115867319	115867340	chr8:115867319-115867340	0	AGCCAAGCCCTCAACCATGCCT	2	2	2	DD2	1.0	dELS,CTCF-bound
chr8	115867458	115867488	chr8:115867458-115867488	0	GGACAAGCTGGGGCTGGACAAAGGCAAGTAG	1	3	11	CCD1	1.0	.
chr8	115869095	115869121	chr8:115869095-115869121	0	TTGCAAGCCGCCACGTAAGACATGCCT	1	3	7	CCD1	2.0	.
chr8	115869590	115869621	chr8:115869590-115869621	0	GGGCTAGTTTTGGAAGATGAGAAAAAATTTCT	2	2	12	AA1	-	.
chr8	115870723	115870753	chr8:115870723-115870753	0	AGACATGTTTTGAAATGGCTGAAACTTCTCA	1	2	11	AC3	1.0	.
chr8	115873278	115873302	chr8:115873278-115873302	0	AAACAAGGCTTAGAAAAAATTGTTC	1	2	5	AD2	-	.
chr8	115873902	115873926	chr8:115873902-115873926	0	AAGCTATTTTAAGTAAGATATGTCC	1	2	5	AA2	-	.
chr8	115875867	115875889	chr8:115875867-115875889	0	CAACATGCTGTCAGGGCAAATTC	1	3	3	ACC1	-	.
chr8	115877131	115877158	chr8:115877131-115877158	0	CTCCAAGTCTTAGAAAGCAGGCAAGTCC	1	3	8	CDD2	-	.
chr8	115883890	115883919	chr8:115883890-115883919	0	GAAATAGTTTTTTCAGATACAAGTAAGTCC	1	2	10	AA2	1.0	.
chr8	115888343	115888374	chr8:115888343-115888374	0	GAACAAGACCAGCAAAGAACCTAGAGAAGTTC	1	2	12	AD2	1.0	.
chr8	115889623	115889647	chr8:115889623-115889647	0	AAGCAAGTCCAGAAGCAGATAGCCA	1	3	5	ACC2	-	CTCF-only,CTCF-bound
chr8	115891027	115891055	chr8:115891027-115891055	0	AGACATGTTTCTCTAGTGTAGGCATGTTA	2	1	9	C1	-	.
chr8	115892124	115892143	chr8:115892124-115892143	0	AGACATGCTCAAGCAAGAGA	3	3	0	CDD3	-	.
chr8	115895729	115895749	chr8:115895729-115895749	0	TGCATTGTTTCAAACTAGTTT	1	3	1	ACD1	2.0	.
chr8	115896580	115896611	chr8:115896580-115896611	0	AAGCTGCTTTATTTTTTTTCTAGAACTAGCTT	1	2	12	AB1	-	.
chr8	115896697	115896729	chr8:115896697-115896729	0	AGACTATTTCCTATAAAATTTCAGAGCTTTTCT	1	2	13	AA2	-	.
chr8	115898254	115898273	chr8:115898254-115898273	0	AAACATTTTTAAACAATTTT	1	2	0	AA2	-	.
chr8	115899478	115899506	chr8:115899478-115899506	0	AAGCAAGATTTATATATGAAAACAACCTT	1	2	9	AD2	-	.
chr8	115900790	115900819	chr8:115900790-115900819	0	AGACAAGTCAGAGATCTTTGCAGCAGGCTT	1	3	10	BCC1	-	.
chr8	115903363	115903387	chr8:115903363-115903387	0	GAACATGTTTGTAGTAGACTGGATT	2	2	5	BD4	-	.
chr8	115915926	115915951	chr8:115915926-115915951	0	GAACTAGATCTCCCCCAGGCAAACCT	1	2	6	AD2	1.0	.
chr8	115920570	115920594	chr8:115920570-115920594	0	AAACATACCTTATACAGGGTAGCTT	1	2	5	AA2	-	.
chr8	115922586	115922611	chr8:115922586-115922611	0	TGGCATGTCCCTTCTAAGACTAGGTC	1	2	6	CD	1.0	DNase-H3K4me3,CTCF-bound
chr8	115923217	115923245	chr8:115923217-115923245	0	AAATTAGTCCCAAAAGAAAAGGCATGCAT	1	2	9	AD3	-	.
chr8	115924530	115924555	chr8:115924530-115924555	0	AAGCTAGTTTTCTACAAAAAATTCTT	2	2	6	AA1	-	.
chr8	115926074	115926103	chr8:115926074-115926103	0	AAACATGCTTGTTGATTATGGAGCACTTTC	1	2	10	AB4	-	.
chr8	115928832	115928858	chr8:115928832-115928858	0	GAACTAGTATTCCTGGTAAACATGTCA	1	2	7	CD	-	.
chr8	115931133	115931157	chr8:115931133-115931157	0	GGACATGTCCAGGAAAAGAAAGTTT	1	1	5	A2	-	.
chr8	115932157	115932187	chr8:115932157-115932187	0	AAACAAGTTCTAGAAAGAGGGAGGAATATTC	2	2	11	AA1	-	.
chr8	115932921	115932951	chr8:115932921-115932951	0	CCTCTTGCTTTCAAGTAACGGAAACTAGTTT	1	3	11	CDD2	-	.
chr8	115933594	115933614	chr8:115933594-115933614	0	AGACATGTAGAAGACATGTCT	2	2	1	CD	1.0	.
chr8	115934799	115934828	chr8:115934799-115934828	0	AAGCAAGTCTTCTGTTCTCAAAACTTACTG	1	2	10	AC3	2.0	.
chr8	115935572	115935600	chr8:115935572-115935600	0	ATACAAGTTTTTATGCAGGGGACAATTTC	1	2	9	AD3	-	.
chr8	115937785	115937813	chr8:115937785-115937813	0	TAAAATGCTCTTTTCACCTTAGCATGTCT	1	3	9	ACC1	3.0	.
chr8	115938389	115938416	chr8:115938389-115938416	0	AAACAATTTTAATTCTTTACACTTGTTC	1	2	8	AD2	-	.
chr8	115938997	115939024	chr8:115938997-115939024	0	GGGCTACTTTTGAAATCTAAACCTGTTC	1	2	8	AB2	-	.
chr8	115940158	115940188	chr8:115940158-115940188	0	AAACAATCTATCTTTTATGGAAAGCTTGCTA	1	3	11	ACC2	-	.
chr8	115943820	115943841	chr8:115943820-115943841	0	AAATATGCTAGTGAGCATGCCA	2	3	2	ACC1	-	.
chr8	115946536	115946567	chr8:115946536-115946567	0	GAGCAAGGCTGGGTATATATTAGGACTTCCCT	1	2	12	AD2	-	.
chr8	115947428	115947460	chr8:115947428-115947460	0	AAACTTGCCTCAGATCACGCAGCTGAAATGCTA	1	3	13	ACC2	-	.
chr8	115949732	115949755	chr8:115949732-115949755	0	TGGTTTGTTTATGATAACTTGCCC	1	3	4	ACC1	1.0	.
chr8	115950854	115950874	chr8:115950854-115950874	0	AAAGTTGCCTGAAAATAGTTT	1	2	1	AA2	-	.
chr8	115956131	115956158	chr8:115956131-115956158	0	CAACTTGCTTTATTTACTAAACATTATT	1	3	8	ACD2	-	.
chr8	115957224	115957243	chr8:115957224-115957243	0	AGACAAGTTTAATCTAATTC	2	2	0	AD1	-	.
chr8	115957734	115957756	chr8:115957734-115957756	0	TAGCATGTTCTAGAAAGAAGTTA	1	3	3	ACC2	2.0	.
chr8	115957820	115957844	chr8:115957820-115957844	0	AAACTATATCTCCTAAAACTAGCTT	1	2	5	AD1	-	.
chr8	115959376	115959407	chr8:115959376-115959407	0	ATGCTAGTTTGCATTAAGTTAAAGACATTCTT	1	2	12	AD3	-	.
chr8	115961000	115961022	chr8:115961000-115961022	0	CAAAAAGCTTTAGAAACATGCTG	1	3	3	ACC1	-	.
chr8	115962127	115962147	chr8:115962127-115962147	0	GAGCATGCCACAATCTTGCCA	1	3	1	CCD2	-	.
chr8	115963451	115963475	chr8:115963451-115963475	0	AATCTAGCGTGGGAAGAGCAAGTTT	1	2	5	DD1	-	dELS
chr8	115964640	115964671	chr8:115964640-115964671	0	AGGCAAGTTTTTGCTCTCTAGGGAGAATCTTC	2	2	12	AA1	-	.
chr8	115969145	115969166	chr8:115969145-115969166	0	AAACAATTATATAAGCATGTCT	2	2	2	AD1	-	dELS
chr8	115969792	115969821	chr8:115969792-115969821	0	GGGAATGTTTTGAAGTTCAAAGGCTTCTTT	1	2	10	AA2	-	dELS,CTCF-bound
chr8	115970495	115970518	chr8:115970495-115970518	0	AGATTTATTTTAAAAAGCATGTTC	2	2	4	AA1	-	.
chr8	115971695	115971719	chr8:115971695-115971719	0	TGGCATGTTTTTTAAAAACTAAATT	1	3	5	ACD2	-	.
chr8	115971922	115971942	chr8:115971922-115971942	0	GAACATGCCTTTAACCTGTTA	1	3	1	BCC2	1.0	.
chr8	115974776	115974802	chr8:115974776-115974802	0	CAGCCTGTCTTAGCTTTCAACATGCCC	1	3	7	BCC1	-	.
chr8	115976282	115976311	chr8:115976282-115976311	0	GAGCTAGATCAAGACAGTGATGACAAGTTG	1	3	10	CCD2	1.0	.
chr8	115980919	115980951	chr8:115980919-115980951	0	AAACAAATTTACAAGAAACAAATAAACAACCCC	1	2	13	AA2	-	.
chr8	115984739	115984764	chr8:115984739-115984764	0	CAACTAGTCTTCCAAGGAACATACAC	1	3	6	ACD2	-	.
chr8	115985884	115985911	chr8:115985884-115985911	0	GGTCTTGCTATGTTGCACTGGCTAGTCT	1	3	8	CCD1	-	.
chr8	115987328	115987354	chr8:115987328-115987354	0	TGGCATGCTCCTTTATTAAACTAGGCT	1	2	7	CD	1.0	.
chr8	115987967	115987990	chr8:115987967-115987990	0	CAGCATGCTTAATAGGACACGCAC	1	3	4	BCD2	-	dELS
chr8	115994415	115994435	chr8:115994415-115994435	0	GAACAAACTTCAAACAAGTAT	1	2	1	AD2	2.0	.
chr8	115999922	115999947	chr8:115999922-115999947	0	GATTATGCTTTTATGTAAGCATGTCA	1	3	6	ACD1	-	.
chr8	116000075	116000097	chr8:116000075-116000097	0	TGTGAAGCTCAGGAAACTTGTCT	1	3	3	ACD1	1.0	.
chr8	116001723	116001748	chr8:116001723-116001748	0	AAACATTATCTCATTTAAACTTGTTT	2	2	6	AD1	-	.
chr8	116006335	116006366	chr8:116006335-116006366	0	GGACAACTCCCTTCACTTAATAAAGAATGTCT	1	2	12	AA2	-	.
chr8	116016267	116016290	chr8:116016267-116016290	0	TGGGTAGTTTCTGCTGACTAGTCT	1	3	4	ACC1	-	.
chr8	116017081	116017107	chr8:116017081-116017107	0	GGGCTTATCTCACCTCAGGATTTGTTC	1	2	7	AA2	3.0	.
chr8	116020762	116020781	chr8:116020762-116020781	0	GAATTAGCTTGGACAAGTTA	2	2	0	AC2	-	.
chr8	116021661	116021684	chr8:116021661-116021684	0	AAAGTAGTTTCAGTAAGGAAGTTC	1	2	4	AA2	-	.
chr8	116022140	116022159	chr8:116022140-116022159	0	TAGTGAGTTTGAACTTGCTC	1	3	0	ABC1	1.0	.
chr8	116024772	116024798	chr8:116024772-116024798	0	AGGCTTGCTTTGGCCAATGGAATGTTA	1	3	7	ACC2	-	.
chr8	116024810	116024838	chr8:116024810-116024838	0	GGACATGAGCAGAGTCTTTAAACATGCTT	1	2	9	DD1	1.0	DNase-H3K4me3
chr8	116025247	116025273	chr8:116025247-116025273	0	AAGCAACTTTTCCATTAGGGCATATTT	1	2	7	AA2	-	.
chr8	116025388	116025410	chr8:116025388-116025410	0	GGGCATATTTGTAAAACAAATCC	1	2	3	AA2	-	.
chr8	116030963	116030995	chr8:116030963-116030995	0	CAACTAGTTTGATGGTAGATAATTGGTTAGTTC	1	3	13	ACC2	1.0	.
chr8	116035984	116036015	chr8:116035984-116036015	0	AAACTATTTTTTTACATTGATAGGGCTATCTC	1	2	12	AA2	-	.
chr8	116038034	116038060	chr8:116038034-116038060	0	AAACATGCTCAGTACAGGAAGTATTCT	2	2	7	AA1	-	dELS,CTCF-bound
chr8	116041303	116041328	chr8:116041303-116041328	0	AGACATGTTTTATAGAAAACATATAG	1	3	6	ACD2	-	.
chr8	116042767	116042787	chr8:116042767-116042787	0	GAACATGCTCAGTACATGTGC	1	2	1	DD1	2.0	.
chr8	116049091	116049118	chr8:116049091-116049118	0	CAACATGTCTTCTACCACGAACATCTTT	1	2	8	AC2	-	.
chr8	116051128	116051151	chr8:116051128-116051151	0	ACTCAAGTTTCTAGAAACAAGCTC	1	2	4	DD4	-	.
chr8	116051643	116051674	chr8:116051643-116051674	0	AAGCCAGTTTTGATTATGATTAAAACTTTTCT	1	2	12	AB3	-	.
chr8	116056812	116056833	chr8:116056812-116056833	0	AGAGTAGTTAAGCAACTTGCTT	1	3	2	ACC1	-	.
chr8	116059094	116059120	chr8:116059094-116059120	0	CAAGTAGCTGGGATTACAGGCATGCTC	1	3	7	ACC1	2.0	.
chr8	116059656	116059678	chr8:116059656-116059678	0	AGACTAGCCTGGCCAACATGGTG	1	3	3	CCD1	-	.
chr8	116061003	116061033	chr8:116061003-116061033	0	GAAATAGCTTAATCACTAAGAAGGTAAGTTT	1	2	11	AA2	-	.
chr8	116066858	116066885	chr8:116066858-116066885	0	AAATTTGTTCTGACCATGAGGCATCTCT	1	2	8	AA2	-	.
chr8	116067710	116067730	chr8:116067710-116067730	0	GGGCAAGTTTGAGTCTTGCCA	1	2	1	CD	-	.
chr8	116069205	116069225	chr8:116069205-116069225	0	TGGCAAGACTCAAACTTGTCC	1	2	1	CD	-	.
chr8	116069268	116069290	chr8:116069268-116069290	0	GGACTTTCCTGAAGGATAAGCTT	1	2	3	AA2	1.0	.
chr8	116069376	116069395	chr8:116069376-116069395	0	CAGAAAGTCCAAGCATGTTG	4	3	0	ACC1	-	.
chr8	116070625	116070655	chr8:116070625-116070655	0	TGACATGTTCAATTTCATGGGAAGCATTGCC	1	3	11	ACD2	-	.
chr8	116074538	116074566	chr8:116074538-116074566	0	AGGAAAGTTCACTTGAGAAAGAAAAGCCT	1	2	9	AA2	1.0	.
chr8	116079122	116079152	chr8:116079122-116079152	0	GAACAAGTCCCGCAGTGGAATAGACAGGCTG	1	2	11	BC3	1.0	.
chr8	116081693	116081725	chr8:116081693-116081725	0	AAACATGCTGCTTCATATTTGTTGAAATTGTTC	1	2	13	AC2	-	.
chr8	116085680	116085707	chr8:116085680-116085707	0	TGACAAGTTGTTGAATTAAAAAATGCTT	1	3	8	ACC2	-	.
chr8	116089359	116089388	chr8:116089359-116089388	0	GGGCTTTCTAAAGACAGGCAGGACATGCTG	1	3	10	ACC2	1.0	.
chr8	116092240	116092272	chr8:116092240-116092272	0	AGACTGGTTTTGCCATGTTGGCCAGGCTGGTCT	1	2	13	BB2	-	.
chr8	116094556	116094580	chr8:116094556-116094580	0	AGACATGCATCTAACAAAGATGTCT	1	2	5	AD2	-	.
chr8	116094674	116094706	chr8:116094674-116094706	0	GAACATACTCCAAGTAAGACTGGAAACAAGACC	1	2	13	AD2	2.0	.
chr8	116095220	116095240	chr8:116095220-116095240	0	AAACTTACTCCAGACAAGCTT	1	1	1	A2	1.0	.
chr8	116096979	116097004	chr8:116096979-116097004	0	GAGGTTGTCCCTTGTCAGGCTTGGCT	1	2	6	AD3	-	.
chr8	116097694	116097726	chr8:116097694-116097726	0	AAACAAGTGCTGCTGCTATCCTGAAACAAGTGC	1	2	13	DD2	-	.
chr8	116099116	116099144	chr8:116099116-116099144	0	AAATTAGCCAGGTGTGGTAGAACATGCCT	1	2	9	AC1	1.0	.
chr8	116102095	116102126	chr8:116102095-116102126	0	AAACAAGTCATAAAACAGGAAGGACCTAGTTG	1	3	12	CCD2	1.0	.
chr8	116106544	116106574	chr8:116106544-116106574	0	GGACATCCTCAATCTGACAAAGAGCATTTTT	1	2	11	AA2	-	.
chr8	116110422	116110443	chr8:116110422-116110443	0	AAACTTTTCCAAGAGCATGACT	1	2	2	AD2	1.0	.
chr8	116111322	116111347	chr8:116111322-116111347	0	GAAGTAGTCTCAGGAGGAACAAGCCT	1	1	6	A1	-	.
chr8	116111775	116111794	chr8:116111775-116111794	3	AGGCAAGTGCCAACATGCCC	4	2	0	CD	1.0	.
chr8	116113045	116113075	chr8:116113045-116113075	0	CAGCAAGTCTCTGATTAGTATGAAAATGTTA	1	3	11	ACC2	-	.
chr8	116114020	116114043	chr8:116114020-116114043	0	AAGCAAGTAATTAAGAGCAAGCCA	1	3	4	CCD2	-	.
chr8	116114531	116114557	chr8:116114531-116114557	0	AAGCAAATTAATTGTGTAAGCAAGTTT	1	2	7	AC1	-	.
chr8	116115026	116115051	chr8:116115026-116115051	0	AAGCATGGCCCATTATGTGCAAGCTT	1	2	6	DD2	-	.
chr8	116115593	116115625	chr8:116115593-116115625	0	AAACTATTCTACAAGTACACTTCAAGCCTGTTT	1	2	13	AB2	-	dELS
chr8	116115852	116115879	chr8:116115852-116115879	0	GAGCAAGCCTGTAAGTACAGACTTAGCA	1	3	8	ACD2	1.0	dELS,CTCF-bound
chr8	116117502	116117526	chr8:116117502-116117526	0	GTACTAGTTTTCTAAGACCAAGCTT	1	2	5	DD2	1.0	.
chr8	116118079	116118098	chr8:116118079-116118098	0	TATAATGTTTGGGCAAGTTT	3	3	0	ACD1	2.0	.
chr8	116118532	116118552	chr8:116118532-116118552	0	AGACAAATTTTAAAGATGTTT	1	2	1	AA2	-	.
chr8	116121876	116121897	chr8:116121876-116121897	0	AAACACATTTATAGACTTGTTT	1	2	2	AB1	-	.
chr8	116122863	116122895	chr8:116122863-116122895	0	TGGCAAGCTTAAGGAGCTGCAGTAAAGATGTCA	1	3	13	ACC2	-	.
chr8	116122941	116122966	chr8:116122941-116122966	0	ATGCAAGTCTGTGTAGAGGATTGTTT	1	2	6	AD2	-	.
chr8	116123666	116123687	chr8:116123666-116123687	0	GAGCATTTTCCTGAGAAAGCTT	1	2	2	AA2	-	.
chr8	116124297	116124316	chr8:116124297-116124316	0	TTAAATGTCTGGACTTGCCC	3	3	0	ACD1	1.0	.
chr8	116125728	116125758	chr8:116125728-116125758	0	AGGCAACTCAAGGGGATTAAGTAACTTGCCC	1	3	11	ACC2	-	.
chr8	116127703	116127724	chr8:116127703-116127724	0	AAGCTAGCCTTAGGTCAAGACC	1	2	2	DD1	-	.
chr8	116133817	116133847	chr8:116133817-116133847	0	TATATTGTTCAGTGGTTTTCAGAACAAGCTC	1	3	11	ACD1	1.0	.
chr8	116134962	116134992	chr8:116134962-116134992	0	AGGCATCTCCACAGGCTGAATGGGCTTACTC	1	2	11	AA2	2.0	dELS
chr8	116138706	116138727	chr8:116138706-116138727	0	GAACAAGCTAAAGTACTTGTTC	1	2	2	CD	1.0	.
chr8	116139354	116139385	chr8:116139354-116139385	0	GAGCATGTTTGTTTTTCCCAAGAAAATTGTAT	2	2	12	AD1	2.0	.
chr8	116142799	116142825	chr8:116142799-116142825	0	AGGCTTATTTTCAGAAAGAGCTGGTTT	1	2	7	AB2	1.0	.
chr8	116145949	116145974	chr8:116145949-116145974	0	GGGCATGTTAATACTAAGAGATGCCC	1	2	6	AC2	-	.
chr8	116151084	116151114	chr8:116151084-116151114	0	CTGCAAGCTGAGGAGCAAGGAGAGCTAGTCC	1	3	11	CCD1	-	.
chr8	116152451	116152480	chr8:116152451-116152480	0	AGACATTTTTGCAAAAAGAAAAACATTCTT	1	2	10	AA2	-	.
chr8	116152931	116152959	chr8:116152931-116152959	0	AAACATGTTTTTCAAAATGAAACAATCCC	2	1	9	A1	-	.
chr8	116153491	116153513	chr8:116153491-116153513	0	CAGCTTTTCTGTCAGACTAGCTT	1	2	3	AC1	-	.
chr8	116154887	116154908	chr8:116154887-116154908	0	GGACATCCCCTCGGACTTGACC	1	2	2	AD2	1.0	.
chr8	116155560	116155581	chr8:116155560-116155581	0	GGCCATGTCCTCAAGCTTCCTC	1	2	2	AD3	1.0	.
chr8	116157671	116157700	chr8:116157671-116157700	0	ATGCATGCCCTAGCATTTTGGAACATTCCT	1	2	10	AD3	1.0	.
chr8	116157720	116157748	chr8:116157720-116157748	0	TAGCTAGCTTCTCTTCATAGGGCTGACTT	1	3	9	ABC2	1.0	.
chr8	116159093	116159117	chr8:116159093-116159117	0	AGGCAAGCCAGCAATGAATTAGCCT	1	2	5	AC2	1.0	.
chr8	116160661	116160681	chr8:116160661-116160681	0	AAGAATGTTTGAAACTTATCC	1	2	1	AA2	-	dELS
chr8	116163446	116163472	chr8:116163446-116163472	0	GGACAAGCCTTGATCTAAAAGATGCTG	1	2	7	AC1	-	.
chr8	116165544	116165571	chr8:116165544-116165571	0	TGGCAAATTTATTATCAAAGGCAAGTTA	1	3	8	ACC2	-	.
chr8	116167008	116167037	chr8:116167008-116167037	0	AAAAATGTTGATGGGACTCAGAACATGCTA	1	3	10	ACC1	1.0	.
chr8	116168054	116168080	chr8:116168054-116168080	0	TGGCAAGCCCAAATTTACAGCTAGTCA	1	3	7	CCC	-	.
chr8	116171449	116171468	chr8:116171449-116171468	0	AGGCAAGATATAACTAGCCC	2	3	0	CCD2	-	.
chr8	116179257	116179281	chr8:116179257-116179281	0	AATCTTGCCTAGCAGAAACAAGCCA	1	2	5	CD	-	.
chr8	116179830	116179849	chr8:116179830-116179849	0	AAGCTAGTCTAAACATACAA	3	3	0	ACD2	-	.
chr8	116184263	116184287	chr8:116184263-116184287	0	ATGCATGTCTGGAGGCAGCATGTTT	1	2	5	CD	-	.
chr8	116184686	116184714	chr8:116184686-116184714	0	AGAGTTGTCCTGGAATCTGGGGCATGCTA	1	2	9	AC2	-	.
chr8	116192783	116192814	chr8:116192783-116192814	0	AGGGTAGTTTCCTTACTTTTTTAAAGAAGTTT	1	2	12	AA2	-	.
chr8	116196401	116196426	chr8:116196401-116196426	0	AAACATGCCAGAGCAAAAACAAGATA	1	3	6	CCD1	-	.
chr8	116196712	116196744	chr8:116196712-116196744	0	AAACATGTTTAAAGTTTCATCTTTCGCAAGTTT	1	2	13	CD	1.0	.
chr8	116203830	116203858	chr8:116203830-116203858	0	AAATTTGTTTTCTGTTGGGGAAGATGTCT	1	2	9	AA2	-	.
chr8	116204338	116204367	chr8:116204338-116204367	0	CAGTGTGTTCTCTGCCTAAGAGGCTTGTCC	1	3	10	ABC1	1.0	.
chr8	116204447	116204468	chr8:116204447-116204468	0	AAGTAAGTTCTGAAGTATGTCT	1	2	2	AA2	1.0	.
chr8	116204564	116204587	chr8:116204564-116204587	0	AGGCTTGTTGAATTTAGCTAGTTA	1	3	4	CCC	-	.
chr8	116209972	116209996	chr8:116209972-116209996	0	AAACATGCTCCACATAAATTATTCC	2	2	5	AA1	-	.
chr8	116211273	116211292	chr8:116211273-116211292	0	AGGCAAGTTTCAGCAACCTT	2	2	0	AC1	-	.
chr8	116213748	116213775	chr8:116213748-116213775	0	AAGCTTATTCCACAGAGGAAGGAAGCCT	1	2	8	AA2	1.0	.
chr8	116214929	116214951	chr8:116214929-116214951	0	CAGCATGCCTGCCACACTTGCTC	1	2	3	CD	-	.
chr8	116218120	116218152	chr8:116218120-116218152	0	AATCTTTCCTGCAAAGACAGGCTAAACTAGTCC	1	2	13	AD1	-	.
chr8	116222114	116222146	chr8:116222114-116222146	0	AAAGTTGCACTTCGAGGAGGCTGAAACTTGTCC	1	2	13	AD1	1.0	.
chr8	116224027	116224055	chr8:116224027-116224055	0	GGGCTTCTCCACGTTGCCCAGGCTGGTCT	1	2	9	AB2	-	.
chr8	116229307	116229338	chr8:116229307-116229338	0	TGACTTGCCACTTCCTCTGCTTTGGCTTGTTG	1	4	12	CCCC	1.0	.
chr8	116230689	116230717	chr8:116230689-116230717	0	GACTATGTCCTGGCATGTAGGGCAAGCTG	1	3	9	ACD1	1.0	dELS,CTCF-bound
chr8	116234814	116234841	chr8:116234814-116234841	0	AAGCAAGCTTTTTTTGCACAGCATGTTT	2	1	8	C2	1.0	.
chr8	116237572	116237596	chr8:116237572-116237596	0	GATCTTCTTCAAAGAGAACATGTCC	2	2	5	AD1	-	.
chr8	116241074	116241095	chr8:116241074-116241095	0	AAGCAAGTATAGTAACTTGTTT	1	2	2	CD	-	.
chr8	116241538	116241566	chr8:116241538-116241566	0	GAACTTATCTCTTAGGAGAAAACAAACTC	1	2	9	AA2	1.0	.
chr8	116241719	116241742	chr8:116241719-116241742	0	AGACAAACTTGGATAAGGTAGCCT	1	2	4	AA2	2.0	.
chr8	116243327	116243356	chr8:116243327-116243356	0	GAAAAAGTTTGCCAACCTCTGATCTAGTCT	1	2	10	AD2	1.0	.
chr8	116248030	116248057	chr8:116248030-116248057	0	GAGCATGTCCACTGTAAAGAAGGTGCCC	2	2	8	AB1	1.0	.
chr8	116249201	116249226	chr8:116249201-116249226	0	GAACTAGTTTAGGAAAAGATATGGCT	2	2	6	AD1	1.0	.
chr8	116251615	116251643	chr8:116251615-116251643	0	GAGCAACTCTGGGAGGAACGAACAACTCC	1	2	9	AA2	2.0	.
chr8	116253769	116253788	chr8:116253769-116253788	0	GAACAAGCTGAAAGAAGCTC	2	2	0	AC2	1.0	.
chr8	116260952	116260971	chr8:116260952-116260971	0	AAGCATTTCCAGACAACTCT	1	2	0	AA2	1.0	.
chr8	116261054	116261086	chr8:116261054-116261086	0	AGAATTGCTGCCCCTCCCCATTAAAACTTGCCA	1	3	13	ACC1	-	.
chr8	116262473	116262501	chr8:116262473-116262501	0	AGGCAAGTCTGAGAGCCTGGGGCTGGCAG	1	3	9	BCD2	1.0	.
chr8	116266039	116266059	chr8:116266039-116266059	0	AGAAAAGTTTTAAGAAAGTTT	1	2	1	AA2	-	.
chr8	116275887	116275917	chr8:116275887-116275917	0	AAATTAGTTCAGCCACTGTGGAAATTAGTCT	1	2	11	AA2	-	.
chr8	116277724	116277752	chr8:116277724-116277752	0	GAACATTTTCATGACCCCAAAAGTTGCCT	1	2	9	AA2	-	.
chr8	116278836	116278859	chr8:116278836-116278859	0	TGGTAAGCCCATTAGGACTTGTCC	1	2	4	AC3	-	.
chr8	116280042	116280065	chr8:116280042-116280065	0	TTTCAAGTTTCATCAAACTAGTCC	1	3	4	CDD2	2.0	.
chr8	116280078	116280105	chr8:116280078-116280105	0	GGACTAGTTACCTTTCTCCAACATGCTT	1	2	8	CC	-	.
chr8	116281102	116281122	chr8:116281102-116281122	0	CATCATGTCTTGAACTAGTTT	2	2	1	CD	1.0	.
chr8	116282597	116282616	chr8:116282597-116282616	0	AAGCTTGCAAAAACATGTTT	4	2	0	CD	-	.
chr8	116286601	116286626	chr8:116286601-116286626	0	AGGCATCTTCCATTCAGAACTTGCAC	1	2	6	AD2	1.0	.
chr8	116286672	116286701	chr8:116286672-116286701	0	GGGCATCATTCCATTTCTTCAGGCTTGTTT	2	2	10	AD1	-	.
chr8	116286769	116286798	chr8:116286769-116286798	0	AGACATGCTTCCATTAGTAAGGACAATGCA	1	3	10	ACD2	1.0	.
chr8	116286819	116286845	chr8:116286819-116286845	0	AAGCATGTCACTTTTCAAGGAATGTTA	1	3	7	ACC2	-	.
chr8	116286964	116286983	chr8:116286964-116286983	0	AGGAATGTTGAAACATGTTT	3	2	0	AC1	-	.
chr8	116289016	116289046	chr8:116289016-116289046	0	AAAATTGCCTCTGATTGCAGGGAGAATGCCT	1	2	11	AA2	-	.
chr8	116289612	116289631	chr8:116289612-116289631	0	GAACATGTTCAGAGAAGCGT	3	2	0	AD1	1.0	PLS
chr8	116296612	116296643	chr8:116296612-116296643	0	AGGCAATCCTTGCTGACCACTGGAGCTGGCTT	1	2	12	AB2	-	.
chr8	116296684	116296703	chr8:116296684-116296703	0	AAACAAGTTTGGACAAACAC	3	2	0	AD4	-	.
chr8	116302588	116302611	chr8:116302588-116302611	0	GAGCTTGTCCTGAGGAGGTTGCTA	1	2	4	AC1	-	.
chr8	116304129	116304160	chr8:116304129-116304160	0	AAACCAGCTCATGCTCACATTTAAGCATGTGT	2	2	12	BD3	-	.
chr8	116304234	116304266	chr8:116304234-116304266	0	GGGCTTGTTGGGTGATAAAGTATGAACTAATTA	1	3	13	ACC1	-	.
chr8	116304482	116304511	chr8:116304482-116304511	0	AAATCTGCCTGATATACTCTGAACAAGCTA	1	3	10	ABC1	-	.
chr8	116305460	116305482	chr8:116305460-116305482	0	AAACAAATTTTTAAAGCTATTTT	1	2	3	AA2	1.0	.
chr8	116311568	116311594	chr8:116311568-116311594	0	AAACTTTTCTGCAGGAAAGATTTGCTC	1	2	7	AA2	-	.
chr8	116315592	116315614	chr8:116315592-116315614	0	TGACATGCCCTAGAGACATATTC	1	2	3	AC2	1.0	.
chr8	116319060	116319092	chr8:116319060-116319092	0	AAACAAATTTACAAGAATAAAATAAACAACCCC	1	2	13	AA2	1.0	.
chr8	116320252	116320280	chr8:116320252-116320280	0	AAGTAGGTTTTACCTTTTTGAACTTGTTC	1	2	9	AB1	-	.
chr8	116321714	116321734	chr8:116321714-116321734	0	AGACAAACTTAAAATAAGCCC	1	2	1	AA2	-	.
chr8	116323189	116323211	chr8:116323189-116323211	0	AGACTTGTTCTAAGGACTAGAAT	1	2	3	DD4	1.0	.
chr8	116323701	116323731	chr8:116323701-116323731	0	AAAAAGGTCCAGAGAAGCAGAAAACATGCTT	2	2	11	AB1	2.0	pELS
chr8	116324920	116324948	chr8:116324920-116324948	0	AGACCAGTTGCAAAGTGCAGAACATGCCT	1	2	9	BC1	1.0	pELS
chr8	116327694	116327726	chr8:116327694-116327726	0	TAACAAGCTCCTCGGAGCTAAAGGAGGATGTTT	1	2	13	AC2	-	.
chr8	116329003	116329026	chr8:116329003-116329026	0	AAGCAAGTCCTTAGAGACTTATAA	1	3	4	ACD2	-	.
chr8	116331797	116331829	chr8:116331797-116331829	0	AAACAAATTTACAAGAAAAACTCAAACAACCCC	1	2	13	AA2	1.0	.
chr8	116334107	116334132	chr8:116334107-116334132	0	TGACTTGCCATAATATAAACTAACTT	1	3	6	ACC1	-	.
chr8	116334480	116334500	chr8:116334480-116334500	0	AAACTAGTCTTCAGAATGTTT	1	2	1	AC1	-	.
chr8	116337938	116337960	chr8:116337938-116337960	0	AAACATGTTTCTTTAACATGTTC	2	1	3	C2	1.0	.
chr8	116339610	116339640	chr8:116339610-116339640	0	TGGCATGCTGGGGAGCACCCTAGGCTTTCCT	1	3	11	ACC1	-	.
chr8	116341532	116341560	chr8:116341532-116341560	0	ATTCTAGCCCAGTGAACTTGGGCAAGCCA	1	3	9	CDD2	1.0	.
chr8	116344810	116344829	chr8:116344810-116344829	0	AGACATTTCTTAGCATGTTG	3	3	0	ACC2	-	.
chr8	116345044	116345076	chr8:116345044-116345076	0	GGACAGGCTTTATCAAGGAAGTGAGATTTGCCC	1	2	13	AB2	-	.
chr8	116346080	116346112	chr8:116346080-116346112	0	GGGGTTGTTTGCTTTTTTCTTGTAAATTTGTTT	1	2	13	AA2	-	.
chr8	116347574	116347605	chr8:116347574-116347605	0	CAACATGCCTACTCACTTCCAGCAGCATACCT	1	3	12	ACC1	-	.
chr8	116348142	116348168	chr8:116348142-116348168	0	CAATTAGTTTTTCAAGCCAACATGCCT	1	3	7	ACC1	-	.
chr8	116351793	116351815	chr8:116351793-116351815	0	AAACAAGTTTGATGAACCTGATT	1	2	3	BD1	-	dELS
chr8	116352512	116352538	chr8:116352512-116352538	0	GAAGTAGTTTTGTTGGAAGAAATGTCC	1	2	7	AA2	-	.
chr8	116353952	116353977	chr8:116353952-116353977	0	AAACATGTTTGGAAAGTAACTACTCT	1	2	6	AC1	1.0	.
chr8	116354286	116354318	chr8:116354286-116354318	0	GAAAATGTTATCATCTGATCTAACAGCATGTTC	1	3	13	ACC1	-	.
chr8	116357651	116357679	chr8:116357651-116357679	0	AGTTATGTTCTGGGAGTGTGGGCAAGTTT	1	2	9	AD4	-	.
chr8	116358060	116358087	chr8:116358060-116358087	0	AGGAAAGTTCTTTCTCCAAGGCAAATTC	1	2	8	AA2	1.0	.
chr8	116358273	116358294	chr8:116358273-116358294	0	AATCATGCTGGTAAGCTTGCTT	2	2	2	CD	2.0	dELS
chr8	116358414	116358434	chr8:116358414-116358434	0	CAACTTGCTTAGAACTAGGTT	1	2	1	CD	1.0	dELS
chr8	116359774	116359802	chr8:116359774-116359802	0	CAGCATGCTTTTCTCTTAGGGACTAATTC	1	2	9	AC2	-	.
chr8	116360646	116360666	chr8:116360646-116360666	0	AAACTTGCTTCAAACTTTCCC	1	1	1	A1	1.0	.
chr8	116362698	116362730	chr8:116362698-116362730	0	GAACATGCTTCTGTTTAGAAAAGAAACAAATTT	2	1	13	A1	-	.
chr8	116363226	116363254	chr8:116363226-116363254	0	AAAAAAGTTCTGGGATTACAGACATGACC	1	2	9	AD3	-	.
chr8	116365740	116365761	chr8:116365740-116365761	0	AAGCAAGTAAGCAAGCAAGCTG	1	3	2	CCD2	2.0	.
chr8	116366583	116366602	chr8:116366583-116366602	0	AGGCATCTTCAAGGATGTTT	1	2	0	AA2	1.0	.
chr8	116366768	116366795	chr8:116366768-116366795	0	TGGCTTCCTACCTCTGAGGAGCTAGTTT	1	3	8	ACC2	-	.
chr8	116367034	116367059	chr8:116367034-116367059	0	AGAAAAGCTCTTTCTAAAACTGGTTT	1	2	6	AB3	2.0	.
chr8	116370892	116370922	chr8:116370892-116370922	0	TGTTTTGTTTTGAATTTATTGAGACTTGCTT	1	3	11	ACD1	2.0	.
chr8	116371422	116371453	chr8:116371422-116371453	0	AAACTTGCTTCATAATGTCTGTGGACTATGTA	1	3	12	ACD2	1.0	.
chr8	116372886	116372911	chr8:116372886-116372911	0	AGTCTTATCTGAGACAAGGCAAGTCC	1	2	6	AD1	-	.
chr8	116372923	116372948	chr8:116372923-116372948	0	GAGCTTGTAAAATCAAAAGCAAGTTA	1	3	6	CCD2	1.0	.
chr8	116373710	116373732	chr8:116373710-116373732	0	TAACATGCTCTGGAGACACTTTC	1	3	3	ABC2	-	.
chr8	116374145	116374165	chr8:116374145-116374165	0	CAACAAGTCTCTAGGAAGTTC	1	3	1	ACC2	-	.
chr8	116377334	116377357	chr8:116377334-116377357	0	AGACTTGTGTTTAAGGACTTGCCA	1	2	4	CD	-	.
chr8	116378044	116378066	chr8:116378044-116378066	0	GGATATGTTTAAAAGACTAACCC	1	2	3	AA2	-	.
chr8	116378625	116378650	chr8:116378625-116378650	0	GAACTTTTCCTAATAAAAGGAAGTCT	1	2	6	AA2	-	.
chr8	116381004	116381034	chr8:116381004-116381034	0	AAAGAAGTATCCATTTAAGACAAACTTGCCC	1	2	11	AD1	-	.
chr8	116383275	116383306	chr8:116383275-116383306	0	AAACAAGCCATTTAAACCCCCTGAACCTGTTT	1	2	12	BC2	-	.
chr8	116385103	116385135	chr8:116385103-116385135	0	GAACTTGCTTATGTGCATGCAAATAAAATGTCA	1	3	13	ACC2	-	.
chr8	116385940	116385962	chr8:116385940-116385962	0	AAACATGACCATGTAGCTAGTTT	1	2	3	CD	2.0	.
chr8	116388130	116388150	chr8:116388130-116388150	0	GAACTTCCTAGAGACTTGTTG	1	3	1	ACC2	-	.
chr8	116391906	116391934	chr8:116391906-116391934	0	AAACTTCTCTAAGCTAAAGGAGGATGTTC	1	2	9	AA2	1.0	.
chr8	116396010	116396042	chr8:116396010-116396042	0	AAACAAATTTACAAGAAAAAATCAAACAACCCC	1	2	13	AA2	-	.
chr8	116398660	116398683	chr8:116398660-116398683	0	AGACATGTTTCTTCAAAAAAGATC	2	2	4	AD1	-	.
chr8	116399161	116399189	chr8:116399161-116399189	0	GAACTTATTCTGGAATTCAAGGCTAGTTA	1	2	9	AC2	-	.
chr8	116399807	116399827	chr8:116399807-116399827	0	AAAAAAGTCTGAGACATGACC	1	2	1	AD3	3.0	.
chr8	116399832	116399860	chr8:116399832-116399860	0	GCACCTGTTTTTATCTTAAAAGCTTGCTA	1	3	9	BCD1	-	.
chr8	116402399	116402427	chr8:116402399-116402427	0	GAACAAGTTTTCTCTACTACATCTAGCTT	1	2	9	CD	-	.
chr8	116403714	116403739	chr8:116403714-116403739	0	AAACTTGGCTTCACTCTAACATGTTC	1	2	6	CD	-	pELS
chr8	116405547	116405576	chr8:116405547-116405576	0	GAACAAGCCTGGAAGTCAAGAAGGAAATCT	1	2	10	AA1	-	.
chr8	116411873	116411894	chr8:116411873-116411894	0	AAACAAGTTGGGAAACATTCTT	1	2	2	AC2	2.0	.
chr8	116415596	116415628	chr8:116415596-116415628	0	AAACAAATTTACAAGAAAAAATCAAACAACTCC	1	2	13	AA2	-	.
chr8	116417813	116417840	chr8:116417813-116417840	0	TGATAAGTCTCTGTCAGTAGGCATGTTT	1	2	8	AC3	1.0	.
chr8	116419960	116419989	chr8:116419960-116419989	0	TAACAAACTTAAATAACACAAGGCATGTCC	1	2	10	AC1	-	.
chr8	116422596	116422626	chr8:116422596-116422626	0	AAACTAGTCTTCATCAAAATTGAAGATATTT	2	2	11	AA1	-	.
chr8	116423473	116423495	chr8:116423473-116423495	0	AGGCTTGCACAAGAGAGTTGTTT	1	2	3	AD2	-	.
chr8	116426123	116426142	chr8:116426123-116426142	0	AAGCAAGCACAGCCTAGCTC	2	2	0	DD2	2.0	dELS
chr8	116426695	116426721	chr8:116426695-116426721	0	AGGCACCTCCACAGGGAAAGCTTGCCC	1	2	7	AB1	-	.
chr8	116430826	116430848	chr8:116430826-116430848	0	GGGCAGGTCTTTGTGACTAGCTG	1	3	3	BCC2	-	.
chr8	116430956	116430976	chr8:116430956-116430976	0	AAGCATGTTCTGAGGAAACCT	2	2	1	AA1	-	.
chr8	116431148	116431170	chr8:116431148-116431170	0	CAACTTGCCACTCAAGCTTCTTC	1	3	3	ACC1	1.0	.
chr8	116433000	116433029	chr8:116433000-116433029	0	AAACATTTTTCCTCTTTCGCAAGTTAGTTT	1	2	10	AA2	1.0	.
chr8	116436414	116436435	chr8:116436414-116436435	0	AAGCATGTCCCTAGATATGATT	2	2	2	AD1	1.0	.
chr8	116440341	116440364	chr8:116440341-116440364	0	GGGCAATCCGAGGAAAGCTTGTTG	1	3	4	ACC2	1.0	.
chr8	116440875	116440894	chr8:116440875-116440894	0	AAAATAGTCTGAACATGTGT	3	2	0	AD3	1.0	.
chr8	116440909	116440929	chr8:116440909-116440929	0	AAACATTTCCTGAGGAAGTCC	1	2	1	AA2	-	.
chr8	116445124	116445151	chr8:116445124-116445151	0	AAGCAAGCCCTTCTAGTTAAACATATCT	2	1	8	A1	-	.
chr8	116447459	116447487	chr8:116447459-116447487	0	ACACAAGCCCAAGAGTATCACACATGTCC	1	2	9	DD2	-	.
chr8	116449755	116449787	chr8:116449755-116449787	0	GAGATTCTTCATCCTATATTTCCAAACAAGTCC	1	2	13	AA1	1.0	.
chr8	116449975	116449996	chr8:116449975-116449996	0	CAGCAAGTTTTAGGACACTCTT	1	3	2	ABC2	-	.
chr8	116452518	116452550	chr8:116452518-116452550	0	AGACATGTCATGAGTCTGTCAGAGAACTTTCTA	1	3	13	ACC1	-	.
chr8	116452882	116452903	chr8:116452882-116452903	0	GGGAAAGTTGAGTAACTTGCTC	1	3	2	ACC1	-	.
chr8	116453320	116453342	chr8:116453320-116453342	0	AAACATTCTTTTTATGCATGTCT	1	2	3	AD2	1.0	dELS
chr8	116454477	116454497	chr8:116454477-116454497	0	AAAAAAGCCTGAGGCTTCCCC	1	2	1	AA2	-	.
chr8	116457297	116457326	chr8:116457297-116457326	0	GAGCAAGCTCTTAGGAGGGAACACATGTTC	1	1	10	D2	-	.
chr8	116457735	116457763	chr8:116457735-116457763	0	TAACATGTCCTCCTTTGCCCAGCAATTCT	1	3	9	ACC1	-	.
chr8	116458069	116458099	chr8:116458069-116458099	0	GAGCATGACACTAAAACCCTGAAACTTGTCA	1	3	11	CCD2	1.0	.
chr8	116458876	116458897	chr8:116458876-116458897	0	AGGCTTTTTTACAGACTTCTTT	1	2	2	AA2	-	.
chr8	116459577	116459608	chr8:116459577-116459608	0	CAGCATGTCCCCAGTTCCTGAGAGGCATGGCA	1	3	12	CCD1	-	.
chr8	116461872	116461902	chr8:116461872-116461902	0	GGGCCTCCTTTATCTTTTAGCAAACTTGTTT	1	2	11	AB1	-	.
chr8	116463193	116463222	chr8:116463193-116463222	0	AGAGTTGTCCTCAGCTGATGGGGCTACTTC	1	2	10	AA2	1.0	.
chr8	116464797	116464819	chr8:116464797-116464819	0	TAGCATGACCTGAAGACTTGTTA	1	3	3	CCD2	1.0	.
chr8	116465775	116465796	chr8:116465775-116465796	0	CAGCTTGTTTGAAAACATGCTT	3	1	2	C1	-	.
chr8	116467258	116467289	chr8:116467258-116467289	0	AAAGTTGTTTTAGTCTCTAAACAAGCAACCTT	1	2	12	AA2	1.0	.
chr8	116467859	116467890	chr8:116467859-116467890	0	AAACAAGTTGAGAAAGCTTACATAAATTGTTT	1	3	12	ACC2	-	.
chr8	116469587	116469612	chr8:116469587-116469612	0	GAAAATGTTCTCCATAGAACATTCTC	1	2	6	AA2	-	.
chr8	116470638	116470664	chr8:116470638-116470664	0	AAACAAGTTTCACATTTAAACAGACCT	1	2	7	AB4	1.0	.
chr8	116470694	116470718	chr8:116470694-116470718	0	CAGCTTGCCTCTGAAGAGCAAGACA	1	3	5	CCD1	1.0	.
chr8	116472495	116472525	chr8:116472495-116472525	0	GAACAGGCCCACATCATTCAAAGCCTTGCTC	1	2	11	BD2	1.0	dELS
chr8	116475286	116475309	chr8:116475286-116475309	0	GAGAAAGTTTTGTTAGAAAAGTTT	1	2	4	AA2	-	.
chr8	116476238	116476270	chr8:116476238-116476270	0	AAAAATGTCTTTGACATAAATTTAAACAAGTTA	1	2	13	AC2	-	.
chr8	116477896	116477922	chr8:116477896-116477922	0	GAGCTACTTTTCCTTCTAGGCATTTTT	1	2	7	AA2	-	.
chr8	116481590	116481618	chr8:116481590-116481618	0	AGACAAATCCTGCCACTAGAAACTTGCTG	1	2	9	AC2	-	.
chr8	116482820	116482839	chr8:116482820-116482839	0	TAGCATGTTTGGACATACAT	3	3	0	ACD2	-	.
chr8	116485218	116485250	chr8:116485218-116485250	0	GAGCTTGCCCACCAGCAAACGCACAGGTAGTCA	1	3	13	ACC2	-	.
chr8	116489929	116489956	chr8:116489929-116489956	0	AGACATCACCCTTTTTGGAAACTAGCCT	2	2	8	AD1	-	.
chr8	116497875	116497894	chr8:116497875-116497894	0	TGGCAAGCTCAAGCTTCGCT	2	3	0	ACD2	1.0	.
chr8	116498696	116498715	chr8:116498696-116498715	0	AGGCAAGGCAGAGCAAGTCA	2	3	0	CCD2	1.0	.
chr8	116500339	116500370	chr8:116500339-116500370	0	CAACAAGTCTCTAGGAAATTCCAAACTTTCCC	1	2	12	AC2	-	.
chr8	116500907	116500933	chr8:116500907-116500933	0	ATTCAAGCTTTGCAGTTGGACAAGCCT	1	2	7	DD4	-	.
chr8	116502177	116502197	chr8:116502177-116502197	0	GAAATTGTTTTGAAATAGTCC	1	2	1	AA2	1.0	.
chr8	116502890	116502917	chr8:116502890-116502917	0	TGAAAAGTCAAATCAGTCAAACAAGTCT	1	3	8	ACC1	1.0	.
chr8	116505473	116505498	chr8:116505473-116505498	0	AATCAAGTCCCACCCTAAACATGCCA	1	2	6	CD	2.0	.
chr8	116505744	116505773	chr8:116505744-116505773	0	GGGCAAGTAATGTCCCTCTGTGACAAGCCC	1	3	10	CCD2	1.0	.
chr8	116510676	116510706	chr8:116510676-116510706	0	AGGCATTTTCAAAAGAAACAGAAAATAGTTC	1	2	11	AA2	-	.
chr8	116510976	116511000	chr8:116510976-116511000	0	ACACATGTCTGTTAGAGCCAAGTTT	1	2	5	DD2	-	.
chr8	116511461	116511488	chr8:116511461-116511488	0	GGACATATCTAATTCTAAATGCTAGCTT	1	2	8	AD2	2.0	.
chr8	116511982	116512012	chr8:116511982-116512012	0	TGACTTGTCCAAGTTTCACTCTGCCTTGTCT	1	3	11	CCD2	-	.
chr8	116515910	116515934	chr8:116515910-116515934	0	GAGCTTGCTATTCAAGAACTTGCAG	1	3	5	CCD1	2.0	.
chr8	116516360	116516382	chr8:116516360-116516382	0	AAGCAATCTCTTTGGACAAATTT	1	2	3	AA2	1.0	dELS
chr8	116516798	116516818	chr8:116516798-116516818	0	AAGCTAGTTTAAAAATAATTT	1	2	1	AA1	1.0	.
chr8	116526791	116526811	chr8:116526791-116526811	0	TACCAAGCTTAAGACTTGTTA	1	3	1	CCD1	1.0	.
chr8	116529246	116529268	chr8:116529246-116529268	0	AGACAAACTTGGTAGGAAAGTTT	1	2	3	AA2	-	.
chr8	116529365	116529388	chr8:116529365-116529388	0	AAGATTGTTTCCAAAGATAAGTTT	1	2	4	AA2	1.0	.
chr8	116534130	116534159	chr8:116534130-116534159	0	GGGCTGGTTCAATGTAGCTCAGGCACGTTC	1	2	10	BB2	2.0	.
chr8	116536096	116536117	chr8:116536096-116536117	0	TATGATGTCCTGGGACAAGTTT	1	3	2	ACD1	-	.
chr8	116537425	116537446	chr8:116537425-116537446	0	GGACTCGCCTAAGCACAAGCCT	1	2	2	BD2	2.0	.
chr8	116540388	116540408	chr8:116540388-116540408	0	CAGTTTGTTTGTGGCTTGTTT	1	3	1	ACC1	-	.
chr8	116541268	116541297	chr8:116541268-116541297	0	AAACAAGTGCATTTCAGTAGATGCAAGTCC	1	2	10	DD2	-	.
chr8	116542702	116542734	chr8:116542702-116542734	0	AGACTGGTCTCACTATGTTGCCCAGGCTGGCCT	1	2	13	BB2	1.0	.
chr8	116542959	116542984	chr8:116542959-116542984	0	GGACTGGTTTCACGGAAGACAATTTT	1	2	6	AB2	-	.
chr8	116543282	116543307	chr8:116543282-116543307	0	AAACTAGTCCTTGAGAGGACTTCCAA	1	3	6	ACD2	1.0	.
chr8	116547991	116548020	chr8:116547991-116548020	0	AAGCATGCCCTAAAATGGACCAACTAGCCA	1	2	10	CC	-	.
chr8	116552115	116552139	chr8:116552115-116552139	0	GGACTAGTCTCAAAGAATTAAGTTT	1	2	5	AD1	-	dELS
chr8	116552847	116552872	chr8:116552847-116552872	0	AAGCTAGCTCATACACTAAATTGTTT	1	2	6	AC1	-	.
chr8	116553044	116553064	chr8:116553044-116553064	0	TAATTTGTCTCCAACATGCTT	2	3	1	ACC1	-	.
chr8	116556762	116556788	chr8:116556762-116556788	0	GGGCAAGTCTGGGAAACGAACTGCCTA	1	3	7	ABC2	1.0	.
chr8	116558057	116558087	chr8:116558057-116558087	0	TGACTAACTCCATTATAGTAGAAACATGCTA	1	3	11	ACC2	-	.
chr8	116559802	116559822	chr8:116559802-116559822	0	AGGATAGTTTGGGACAGGCTT	1	2	1	AB3	1.0	dELS
chr8	116560699	116560725	chr8:116560699-116560725	0	AGGCAAGTGTCTGTCATAGAGATGTCC	1	2	7	AD2	2.0	.
chr8	116561013	116561040	chr8:116561013-116561040	0	AGACAGGCTTTCACTTTGAAGCTATTTC	1	2	8	AB2	-	.
chr8	116561316	116561338	chr8:116561316-116561338	0	AAACTAGTCCACACAACTACTTC	1	2	3	AC1	-	.
chr8	116561599	116561622	chr8:116561599-116561622	0	TAACATGTTTTCAAGGGCAAACAT	1	3	4	ACD2	1.0	dELS
chr8	116562194	116562221	chr8:116562194-116562221	0	AAAACAGCCTACGAGGCCAGGCTTGCTA	1	3	8	ABC1	1.0	.
chr8	116562630	116562658	chr8:116562630-116562658	0	AGGCTTTCTCTCCTCCCTCTGGCTTGCCA	1	3	9	ACC2	1.0	.
chr8	116564040	116564060	chr8:116564040-116564060	0	GCCCTAGCCTAAGGCAAGTCA	1	3	1	CDD2	1.0	.
chr8	116565788	116565807	chr8:116565788-116565807	0	TGGGAAGCCAGGGCAAGCCT	3	3	0	ACC1	2.0	.
chr8	116568022	116568043	chr8:116568022-116568043	0	GAGCTTGCCCCCAGGTAAGTTG	1	2	2	AC1	-	.
chr8	116569088	116569115	chr8:116569088-116569115	0	GAGCTTAGCTTGAGCCTAAGGCATGTCC	2	2	8	AD1	-	.
chr8	116569804	116569836	chr8:116569804-116569836	0	AAGTAAGCCTGAAGGATGGTTATATGCTTGTTT	1	2	13	AD2	-	.
chr8	116574798	116574820	chr8:116574798-116574820	0	GGGCATCTTCTCAGTGCATGCTC	1	2	3	AD2	-	.
chr8	116575295	116575314	chr8:116575295-116575314	0	GAACATGTACAGACATTTTT	3	2	0	AD2	1.0	.
chr8	116581384	116581414	chr8:116581384-116581414	0	AAACTTCCCTGAATGCCTGTCAGACTTTTCC	1	2	11	AA2	1.0	.
chr8	116586415	116586438	chr8:116586415-116586438	0	AGACTTATTTTAAGGAACTGGTTC	1	2	4	AB2	1.0	.
chr8	116586804	116586830	chr8:116586804-116586830	0	AGGCAAGTTGACATATAAAAATAGCCA	1	3	7	ACC2	-	.
chr8	116591473	116591503	chr8:116591473-116591503	0	AAACTACCTTCCTGCATTGCAGAGCTTGCTA	1	2	11	AC2	-	.
chr8	116591601	116591633	chr8:116591601-116591633	0	AGACCAGCCTGGCCAACATGGTGAAACCTGTCT	1	2	13	BB2	1.0	.
chr8	116594773	116594794	chr8:116594773-116594794	0	GGACAAGTTGTCTGACTTCTCT	1	3	2	ACC1	-	.
chr8	116595814	116595839	chr8:116595814-116595839	0	AGACATGCCGATCAAAGGACTTGATA	1	3	6	CCD1	1.0	.
chr8	116598141	116598162	chr8:116598141-116598162	0	AGGCTAGGTCAGGGATATGCCT	1	2	2	AD2	-	.
chr8	116600833	116600863	chr8:116600833-116600863	0	AAACTAGTTTACAGTCCCACTAAAAGTGTCT	1	2	11	AB1	1.0	.
chr8	116605371	116605397	chr8:116605371-116605397	0	GAACTTGTCTAACTTTTCAGCTTTTTA	1	3	7	ACC1	-	.
chr8	116606166	116606188	chr8:116606166-116606188	0	CAGCAAGCCTAAATGACCTGCCC	1	3	3	BCC2	-	.
chr8	116607090	116607119	chr8:116607090-116607119	0	GGGCTAGATTACCTAATTATGGTCATGTTT	1	2	10	DD2	-	.
chr8	116608842	116608871	chr8:116608842-116608871	0	AGACATACTTGAGAGGAATTGAGCTTGATT	1	2	10	AD2	-	.
chr8	116610469	116610498	chr8:116610469-116610498	0	GGGCAGGTCCTGCTGTTACAGGATTTGCTT	1	2	10	AB2	1.0	dELS
chr8	116617586	116617618	chr8:116617586-116617618	0	GAACATTCCCCTCCCACTACAGAAAGCTGGCCT	1	2	13	AB2	-	.
chr8	116620876	116620907	chr8:116620876-116620907	0	CGGCAAGTTCCCATTTTCTCTTGGGCTTTATT	1	3	12	ACD2	2.0	.
chr8	116622015	116622040	chr8:116622015-116622040	0	AGCCATGCCCAAAGCCAAAATTGTCT	1	2	6	AD2	-	.
chr8	116622520	116622551	chr8:116622520-116622551	0	GAACAAGTTGGGTTTGAATCCTGACCTTGCCA	1	3	12	CCD2	-	.
chr8	116624501	116624530	chr8:116624501-116624530	0	GTACTTGCTCTTCTTGTCTGGAACATTCTT	1	2	10	AD3	-	.
chr8	116626826	116626857	chr8:116626826-116626857	0	GAGCAGGTTCAAGGGCATGCAGAGGCCAGTTC	1	2	12	BB2	1.0	.
chr8	116626928	116626957	chr8:116626928-116626957	0	AGGCTTTTCAGCAGGTGGAGGGACATGTTT	1	2	10	AC1	1.0	.
chr8	116627144	116627176	chr8:116627144-116627176	0	GAGCTGGCCTTGCACCTTCCCTAGAGCTAGGCC	1	2	13	BD2	1.0	.
chr8	116628781	116628802	chr8:116628781-116628802	0	GGACTAGTTTTATAACCTGTTT	1	2	2	BC1	-	.
chr8	116628888	116628920	chr8:116628888-116628920	0	AAGAAAGTCTTCATCTGTAAGATCAGCATGTCC	1	2	13	AC2	-	.
chr8	116630541	116630562	chr8:116630541-116630562	0	GGTCATGTCTATAGATTTGTTC	1	2	2	AD2	-	.
chr8	116633458	116633477	chr8:116633458-116633477	0	AATGATGCTTAAGCAAGCCT	4	2	0	AD4	-	.
chr8	116634027	116634053	chr8:116634027-116634053	0	GGGCATGCCCAATTTGAAAACACACTG	1	3	7	ABC2	-	.
chr8	116636589	116636613	chr8:116636589-116636613	0	GAGCACGTTTAAGGTAGGCTAGGTT	1	2	5	BD2	3.0	.
chr8	116637423	116637446	chr8:116637423-116637446	0	GAGATTGTCATCTGAGACTTGCCA	1	3	4	ACC1	-	.
chr8	116640386	116640418	chr8:116640386-116640418	0	GAGAATGCTCAGGAAAAGCAAGCAAACATGTAC	1	2	13	AD3	1.0	.
chr8	116640442	116640463	chr8:116640442-116640463	0	AAGCAAGTCCTAGAATAAGCAT	1	2	2	AD1	-	.
chr8	116640963	116640988	chr8:116640963-116640988	0	AGGCTAGCCTTTAAAAAAAAATGTCA	1	2	6	AC1	-	.
chr8	116642064	116642087	chr8:116642064-116642087	0	GAGCTAGCATAGAAAAAGATGCCC	1	2	4	AD2	-	.
chr8	116642826	116642849	chr8:116642826-116642849	0	TGACATGTTTTCCTAAACAGTTTT	1	3	4	ABC2	-	dELS
chr8	116644531	116644559	chr8:116644531-116644559	0	GGGCAAGTACATGAAGCCTGGACTTCTCT	1	2	9	AD2	-	.
chr8	116645022	116645051	chr8:116645022-116645051	2	TGAAGAGCCTGGGCCATGAAGAGCTTGCCT	1	3	10	ABC1	-	.
chr8	116646367	116646389	chr8:116646367-116646389	0	ATACTAGCTTTTACGGCATGCTT	1	2	3	CD	-	.
chr8	116655988	116656020	chr8:116655988-116656020	0	ATATTTGCTTTTTTCAATCTGTGAAGCATGTTA	1	3	13	ACD1	1.0	.
chr8	116656519	116656540	chr8:116656519-116656540	0	GGAATTGTTCATGAGTTAGCTT	1	2	2	AA2	-	.
chr8	116663347	116663372	chr8:116663347-116663372	0	GAGTTGGTCCAGGGTTAGACAAGCTT	1	2	6	AB1	1.0	.
chr8	116663567	116663599	chr8:116663567-116663599	0	AGGCATTCTTAGTACAAAAAAGCAAACATCCCC	1	2	13	AA2	1.0	.
chr8	116664102	116664132	chr8:116664102-116664132	0	AAGCATGTCCCAAGCAAAGGAAAGCCTGCTT	2	1	11	B2	-	dELS
chr8	116667323	116667346	chr8:116667323-116667346	0	AAACTATTTTAAGAAGACATTTCT	1	2	4	AA2	1.0	.
chr8	116671201	116671220	chr8:116671201-116671220	0	AAACTTGCTTCAGCTTGTTT	4	1	0	C2	3.0	.
chr8	116675014	116675045	chr8:116675014-116675045	0	AGACAAGATTCATTATTTTTGGAAATAAGCCT	1	2	12	AD2	1.0	.
chr8	116675390	116675420	chr8:116675390-116675420	0	AGGCTAATTTTTTGTTGTGGAGGACTATCCT	1	2	11	AA2	-	.
chr8	116676182	116676203	chr8:116676182-116676203	0	GGACTTCTCATAAAACTTGTCT	1	2	2	AC1	-	.
chr8	116681679	116681707	chr8:116681679-116681707	0	AAAAAAATCTAAAATTTTAAAGCATGTTT	2	2	9	AA1	-	.
chr8	116688143	116688166	chr8:116688143-116688166	0	CAACAAGCCACTACTGACAAGCTT	1	3	4	CCC	-	dELS
chr8	116688278	116688301	chr8:116688278-116688301	0	TGGCTAGCTCTATAGGACAATTTC	1	2	4	AC2	1.0	dELS
chr8	116691563	116691587	chr8:116691563-116691587	0	AAAAAAGCCTATAAAAGAAATGCCC	1	2	5	AA2	-	.
chr8	116692812	116692832	chr8:116692812-116692832	0	CAACAAGCCTTCAGCTGGTTT	1	3	1	BCC1	-	.
chr8	116695192	116695218	chr8:116695192-116695218	2	CAAGTAGCTGGGTTTACAGGCATGCCC	1	3	7	ACC1	-	.
chr8	116695265	116695287	chr8:116695265-116695287	2	CACCATGTTGGCCAGGCTAGTCT	1	3	3	CCD1	-	.
chr8	116699089	116699109	chr8:116699089-116699109	0	CAGCATGCTGAGACCATGCCC	1	3	1	CCD2	-	.
chr8	116706844	116706868	chr8:116706844-116706868	0	CAACATTTTACTATAAAACAAGCTC	1	3	5	ACC2	-	dELS
chr8	116708932	116708958	chr8:116708932-116708958	0	AGGTTTGCCTAGCTGTTGAACTTGTAC	1	2	7	AD3	1.0	.
chr8	116709067	116709089	chr8:116709067-116709089	0	TAGCAATTTAAATAGACAAGCCT	1	3	3	ACC2	2.0	.
chr8	116709681	116709705	chr8:116709681-116709705	0	TTAAATGTTTCTTAGGAACTTGCTT	1	3	5	ACD1	-	.
chr8	116712943	116712962	chr8:116712943-116712962	0	AAGCAAGTCTGAACTTGAAA	2	3	0	CDD3	1.0	.
chr8	116714642	116714663	chr8:116714642-116714663	0	AAACATGCCCCCAAACTGTCTA	2	3	2	ABC2	1.0	.
chr8	116720370	116720400	chr8:116720370-116720400	0	TCTCTTGCCTGCCACCATCTAAGACATGTCT	1	3	11	CDD2	1.0	.
chr8	116720663	116720683	chr8:116720663-116720683	0	GAACTTCCCAGAGACTTGTTG	1	3	1	ACC2	1.0	.
chr8	116721905	116721935	chr8:116721905-116721935	0	GAACTTGCCTTGTTTCAGATGAGACTTTTGA	1	3	11	ACD2	1.0	.
chr8	116728384	116728404	chr8:116728384-116728404	0	AACCTAGTTTAAACCTAGTTT	1	2	1	DD2	-	.
chr8	116730055	116730085	chr8:116730055-116730085	0	AAGCTAGCTCATTCTTCATTGTGACATTTTA	1	3	11	ACC1	2.0	.
chr8	116735023	116735050	chr8:116735023-116735050	0	GGTCAATCTTTACCTAGTAGGCATGTCT	2	2	8	AD1	-	.
chr8	116735447	116735466	chr8:116735447-116735466	0	AGACATGTCTACAAATGTTC	3	2	0	AD1	1.0	dELS
chr8	116737033	116737057	chr8:116737033-116737057	0	AAGCCTGTTTACGTAAAACAAATTC	1	2	5	AB3	1.0	.
chr8	116737153	116737180	chr8:116737153-116737180	0	AAGCATACTTCTCAAAGTGTGCAAGCCC	1	2	8	AD2	2.0	.
chr8	116739208	116739233	chr8:116739208-116739233	0	GGACATGCTCAAGTCTTAACTAGCTT	2	1	6	C2	1.0	.
chr8	116743543	116743565	chr8:116743543-116743565	0	AGACTAGCCTGGTCAACATGGCG	1	3	3	CCD1	-	.
chr8	116748443	116748465	chr8:116748443-116748465	0	GAACAAGCCCAGAAAGCTAACTA	1	2	3	AC3	-	.
chr8	116749325	116749356	chr8:116749325-116749356	0	GAGCAAGCTTCTTCTCAAACAGTAAAATGCTA	1	3	12	ACC2	-	.
chr8	116749567	116749586	chr8:116749567-116749586	0	GAATTAGCTTGATCTTGTCT	2	2	0	AD2	-	.
chr8	116749717	116749737	chr8:116749717-116749737	0	AGACTAGCTCTGAGTTATTTT	1	2	1	AA1	-	.
chr8	116749791	116749815	chr8:116749791-116749815	0	ATACTTTTCTTTGGAAAACAAGCCC	1	2	5	AD1	-	.
chr8	116749822	116749850	chr8:116749822-116749850	0	GGGCTTACTTTTCTTTGGAAAACAAGCCC	1	1	9	A2	-	.
chr8	116751542	116751574	chr8:116751542-116751574	0	GAACAAGTCTATAATTCTATTTTGTACATGTTA	1	2	13	CD	-	.
chr8	116751876	116751904	chr8:116751876-116751904	0	AGACTTGCCCAATGTCATGCAGCAAATTT	1	2	9	AC1	-	.
chr8	116753922	116753950	chr8:116753922-116753950	0	AAATATGTTTCTAAGAAATAAACATTTCC	1	2	9	AA2	-	.
chr8	116754570	116754598	chr8:116754570-116754598	0	AAACTTTTTCATTTAATCCAAACAACTCT	1	2	9	AA2	-	pELS
chr8	116754658	116754687	chr8:116754658-116754687	0	TAACTTGCCTTAAAGTCACAGAGCTGGTTA	1	3	10	BCC1	-	pELS
chr8	116758596	116758615	chr8:116758596-116758615	0	AAACAAACCTCAGCAAGTTT	2	2	0	AC2	-	.
chr8	116761091	116761117	chr8:116761091-116761117	0	AAACATGTTTGCCACTGGTACTATTTC	2	2	7	AD1	-	.
chr8	116762090	116762112	chr8:116762090-116762112	0	AAACTAGTATTTTGAACCTGTTC	1	2	3	BD2	-	.
chr8	116764592	116764616	chr8:116764592-116764616	0	AAACAAGCACACTAAGAGCTTTTTC	1	2	5	AD2	-	.
chr8	116766622	116766643	chr8:116766622-116766643	0	AAACATGCCAAGAAGCATCTTG	2	3	2	ACC1	-	.
chr8	116771461	116771491	chr8:116771461-116771491	0	GAATTTGTCTGTGAAAGTAAAAAAGAAGCCT	1	2	11	AA2	-	.
chr8	116775670	116775696	chr8:116775670-116775696	0	AGACATACTTGGTAACTGGTCATGTCC	1	2	7	AD2	-	.
chr8	116784001	116784029	chr8:116784001-116784029	0	GGTCATGTTCATTCATTAGAAAAATGTTT	1	2	9	AD2	-	.
chr8	116784927	116784953	chr8:116784927-116784953	4	AGGCAAGCTTTTTAACCAAAAAACCCT	1	2	7	AA1	-	.
chr8	116785054	116785073	chr8:116785054-116785073	7	TGTCTTGCCCAAACTTGTTC	3	2	0	CD	-	.
chr8	116786821	116786848	chr8:116786821-116786848	0	AAACTTACTGTCAGCTCTCAGCATGCTT	1	3	8	ACC2	1.0	.
chr8	116788651	116788673	chr8:116788651-116788673	0	AAAAACGTTTCATGGGCATGTTT	2	2	3	AB1	-	DNase-H3K4me3,CTCF-bound
chr8	116789804	116789825	chr8:116789804-116789825	0	AAACTTGTTCTGAAGATAATTT	1	2	2	AA1	-	.
chr8	116792042	116792066	chr8:116792042-116792066	0	TAACTTGTTTACTAATGACAAGTTG	1	3	5	CCC	-	.
chr8	116796560	116796579	chr8:116796560-116796579	0	GGACTTGTCATAGATTGCCT	2	3	0	ACC2	-	.
chr8	116806669	116806689	chr8:116806669-116806689	0	AGACAAGTTTGAGTCCTGTTT	1	2	1	BD1	-	.
chr8	116808916	116808946	chr8:116808916-116808946	0	AAACTTCTTGCTAATTCTGACTGGCTTGTTT	1	3	11	ACC2	-	.
chr8	116809293	116809321	chr8:116809293-116809321	0	CAAGTTGTTGCAGAGGCTTAAACATGTTT	1	3	9	ACC1	1.0	.
chr8	116809439	116809465	chr8:116809439-116809465	0	GTGCATGCCACTGCACCCAGCTTGCTC	1	3	7	CCD1	-	.
chr8	116810463	116810489	chr8:116810463-116810489	0	AAACATTTTTATTTTAAAAACTTTTTT	1	2	7	AA2	-	.
chr8	116813445	116813468	chr8:116813445-116813468	0	CAGCTTGTTGACTTGTACAAGTCC	1	3	4	CCD2	1.0	.
chr8	116814114	116814135	chr8:116814114-116814135	0	GGAGATGCTAAGCAACTTGCCT	2	3	2	ACC1	-	.
chr8	116815282	116815305	chr8:116815282-116815305	0	GAACTATTTCAGCCAAAAAAGTCT	1	2	4	AA2	1.0	.
chr8	116818168	116818191	chr8:116818168-116818191	0	CAGCTTATTCCTTGAAACTTGCTT	1	2	4	AC1	-	.
chr8	116818646	116818675	chr8:116818646-116818675	0	TGCCATGTTCTACTCATTCGAAGCAAGTCC	1	2	10	CD	-	.
chr8	116820322	116820341	chr8:116820322-116820341	5	ATGCTTGCCCATGCTAGCTC	2	2	0	DD2	1.0	.
chr8	116824197	116824221	chr8:116824197-116824221	0	TAACTTGATTGAACTTAACATGTTC	1	3	5	CCD2	-	.
chr8	116824511	116824537	chr8:116824511-116824537	0	GAACAATCTTTAGCCTCAGACTAACTT	1	2	7	AA2	-	.
chr8	116828541	116828561	chr8:116828541-116828561	0	AGACAAGCTATCAGCTTGCAC	1	3	1	CCD1	-	dELS,CTCF-bound
chr8	116828629	116828661	chr8:116828629-116828661	0	GATCTTGTCATTCTTTGACCACAAAACTTGCTG	1	3	13	CCD1	-	.
chr8	116835621	116835640	chr8:116835621-116835640	0	GGGCTTGTTCTCACTTGCTG	2	3	0	CCD2	-	.
chr8	116837155	116837175	chr8:116837155-116837175	0	AGGCTTGTTCTAGACATAACA	1	3	1	ACD2	-	.
chr8	116838757	116838779	chr8:116838757-116838779	0	GAAACAGCTCAGCAAGCTTGTTC	1	2	3	AB4	-	.
chr8	116839634	116839664	chr8:116839634-116839664	0	GGATTTGTGTAGTAGAAAAAAAGACTTGTCT	1	2	11	AD1	1.0	.
chr8	116840473	116840493	chr8:116840473-116840493	0	AAGCTTGTTCCAGGAAAGCTT	1	1	1	A2	-	.
chr8	116842778	116842806	chr8:116842778-116842806	0	TAGGTAGTTCTGGAATTATAGACAAGTCT	1	2	9	AC3	-	.
chr8	116843900	116843931	chr8:116843900-116843931	0	AGCCTTGCTTCTTTAAGTGGCACAACTTGCTT	1	2	12	CD	-	dELS
chr8	116845170	116845198	chr8:116845170-116845198	0	GAACTTCCCCCAGGTACTGTGGCATGCTG	1	3	9	ACC2	-	.
chr8	116845740	116845765	chr8:116845740-116845765	0	AAAGAAGGTTGGAGACAAGCTAGTCT	1	2	6	AD1	-	.
chr8	116847124	116847145	chr8:116847124-116847145	0	AGGCATTTTCTCAGACAGGTTT	1	2	2	AB2	-	.
chr8	116848310	116848340	chr8:116848310-116848340	0	AAGAAAGTCCAAGAAACCAGCAAAATTGTTC	1	2	11	AA2	1.0	.
chr8	116848830	116848854	chr8:116848830-116848854	0	GAAAAAGTTTGACAAAGGTATGCTT	1	2	5	AA2	1.0	.
chr8	116849061	116849091	chr8:116849061-116849091	0	AAACAAGTCCAATGAAAAATGAAGTATTTCT	2	2	11	AA1	-	.
chr8	116850070	116850098	chr8:116850070-116850098	0	AAACATGCCCCAGGAAAAAGAAATTGATT	2	2	9	AD1	1.0	.
chr8	116851352	116851383	chr8:116851352-116851383	0	AAACTAGTTCTTAAAATTGGCAGAGTATTCTT	2	2	12	AA1	-	pELS,CTCF-bound
chr8	116854921	116854949	chr8:116854921-116854949	0	GAAGCTGCTTGATAGAATGAAACAAGCCC	1	2	9	AB4	-	.
chr8	116855860	116855886	chr8:116855860-116855886	0	AGATATGCATTATCAGAAAGCTTGTTC	2	2	7	AD1	-	.
chr8	116857095	116857116	chr8:116857095-116857116	0	CAACATTTTAAGAGGCTAGTTT	1	3	2	ACC2	-	.
chr8	116857993	116858015	chr8:116857993-116858015	0	CAATATGCCTTGCTAACTAGTTT	1	3	3	ACC1	2.0	.
chr8	116859440	116859459	chr8:116859440-116859459	0	TATATTGCCCAGGCTAGTCT	2	3	0	ACD1	-	.
chr8	116859605	116859629	chr8:116859605-116859629	0	GGGCAAACTTAATCAAGAAATGTTC	1	2	5	AA2	-	.
chr8	116859833	116859852	chr8:116859833-116859852	0	AGGCATGCCTAAGCTGATTT	4	2	0	AB4	1.0	dELS
chr8	116859883	116859912	chr8:116859883-116859912	0	AGCCAAGTTTTGAATGCAAAGGAAAAGTTC	1	2	10	AD2	-	dELS
chr8	116859961	116859992	chr8:116859961-116859992	0	AAACTACCTTATTGTTCATATGGAGAAAGTTT	1	2	12	AA2	-	dELS
chr8	116861588	116861613	chr8:116861588-116861613	0	ACGTAAGCTTTGGCCTAAGCTTGTCA	1	3	6	ACD1	-	.
chr8	116862751	116862778	chr8:116862751-116862778	0	AAAAAAGTTTAAAATCCTAAAATTGTCT	1	2	8	AA2	-	.
chr8	116863112	116863144	chr8:116863112-116863144	0	AAACAAGTTTAACAATACCTGGCCGAAAAGCCA	1	3	13	ACC2	-	.
chr8	116863211	116863235	chr8:116863211-116863235	0	GAACTACTCCCAGTAAGAGATGTCC	1	2	5	AA2	-	.
chr8	116864283	116864312	chr8:116864283-116864312	0	CAACAAGTTCTAAGGTAACAAAAAAAGCTT	1	2	10	AC2	-	.
chr8	116864750	116864772	chr8:116864750-116864772	0	AAGCTTTCTTTCTGGATTAGTCT	1	2	3	AA2	-	.
chr8	116865624	116865649	chr8:116865624-116865649	0	AGAAATGTTTACTAAATGGCTAGTCT	1	2	6	AC2	-	.
chr8	116865723	116865752	chr8:116865723-116865752	0	AGGCTTTCCTGTGTACATGTACACAAGTTT	1	2	10	AD2	1.0	.
chr8	116869099	116869127	chr8:116869099-116869127	0	GGAAAAGTTCTTGCTCAATAAACTCGCCT	1	2	9	AB3	-	.
chr8	116870500	116870529	chr8:116870500-116870529	0	AAACATGCTTCCCATACCGGAAGAGAGCCT	2	2	10	AB1	-	.
chr8	116877689	116877716	chr8:116877689-116877716	0	AAGCACTTTTAACATTTTAAGCATGCTT	2	2	8	AB1	-	dELS
chr8	116879408	116879431	chr8:116879408-116879431	0	AGACTTGCTCCTCTGAACTGGCAA	1	3	4	BCD2	-	.
chr8	116886457	116886476	chr8:116886457-116886476	0	AAATATGTCTATGCAAGTCC	3	2	0	AD2	-	.
chr8	116890103	116890123	chr8:116890103-116890123	0	CAGCCTGTCCTTGGCTTGTCT	1	3	1	BCC1	-	.
chr8	116891459	116891488	chr8:116891459-116891488	0	GAACCAGCTCACCAAAGAAAGGGCTACCTC	1	2	10	AB3	-	.
chr8	116893034	116893062	chr8:116893034-116893062	0	AGACTTTTTTTAATCATAAAAAAAAGTCT	1	2	9	AA2	1.0	.
chr8	116893188	116893219	chr8:116893188-116893219	0	TAGCTTGTCAGATTCATCACTGAAATATGTTT	1	3	12	ACC2	-	.
chr8	116894110	116894141	chr8:116894110-116894141	0	AAATATATCCACTAAAAAAACAAAACAAGCCT	2	2	12	AA1	2.0	.
chr8	116898539	116898559	chr8:116898539-116898559	0	GAACTTCCTAGAGACTTGCTG	1	3	1	ACC2	1.0	.
chr8	116901949	116901975	chr8:116901949-116901975	0	GGACTTTTCCTTCTAGAGAGCATGTGC	1	2	7	AD2	1.0	dELS
chr8	116902613	116902642	chr8:116902613-116902642	0	AAAGTTGATTCTTGATGAATGGACTAGTTT	1	2	10	AD1	-	.
chr8	116903686	116903705	chr8:116903686-116903705	0	GAAGTTCTTTAAACTTGTCC	1	2	0	AA1	-	.
chr8	116904684	116904711	chr8:116904684-116904711	0	AGGCTTGTCTCTAACTCCTGACTTCCTG	1	3	8	ACC1	-	.
chr8	116906140	116906167	chr8:116906140-116906167	0	CAATATGTTAATGTAGTTAGACAAGTTT	1	3	8	ACC1	1.0	.
chr8	116906433	116906462	chr8:116906433-116906462	0	AGGCATGTGCCACAATGCCTGGACAATTTT	1	2	10	AD2	3.0	.
chr8	116908762	116908792	chr8:116908762-116908792	0	AATCATGTTCCCTGATGGAAAAAACTTGGCT	1	2	11	DD3	-	.
chr8	116909207	116909237	chr8:116909207-116909237	0	AAACATGCATTTTCAACATACAAAATTGTTC	1	2	11	AD2	2.0	.
chr8	116909488	116909519	chr8:116909488-116909519	0	AGGGTAGATTACTGGTTTCTTAGAACAAGTCC	1	2	12	AD1	-	.
chr8	116909927	116909951	chr8:116909927-116909951	0	AAGCAAGTGTTACAGGAGCATGTTG	1	2	5	CD	-	.
chr8	116920856	116920881	chr8:116920856-116920881	0	AAAGTTGTGTAGAGTAAAACATGTTT	2	2	6	AD1	1.0	.
chr8	116924425	116924445	chr8:116924425-116924445	0	GGGCTAGTTTGAAGCAGGCTT	2	1	1	B1	-	dELS,CTCF-bound
chr8	116924866	116924894	chr8:116924866-116924894	0	GGACAAGTCAGCCTAATACAGGAAAGCTT	1	2	9	AC2	-	.
chr8	116925631	116925650	chr8:116925631-116925650	0	GAACTAGTCAGTACTAGCCA	2	3	0	CCD2	1.0	.
chr8	116928600	116928621	chr8:116928600-116928621	0	AGACTTGTGCTTTGACATGCTG	1	3	2	CCD2	-	.
chr8	116928659	116928690	chr8:116928659-116928690	0	AACCTTGTCTCGTTCCCCACTCCAACTTGTCT	1	2	12	CD	1.0	.
chr8	116932728	116932748	chr8:116932728-116932748	0	GGGCTAGTCACAAGCATGATC	2	2	1	CD	-	.
chr8	116932823	116932842	chr8:116932823-116932842	0	AGGCATGTGCAACCATGCCT	3	2	0	DD2	1.0	.
chr8	116934986	116935008	chr8:116934986-116935008	0	AAACATGCTTTTTGAGATTGGTT	2	2	3	AD1	1.0	.
chr8	116941762	116941784	chr8:116941762-116941784	0	TGACAAGCTGATGAAGCTTTTTT	1	3	3	ACC1	-	.
chr8	116941818	116941842	chr8:116941818-116941842	0	AAACAAGCCCTAGCTGAAGAAATTT	1	2	5	AA1	-	.
chr8	116943431	116943463	chr8:116943431-116943463	0	AGAATTGTTTCTACTTGGATTCTAACCATGCCC	1	2	13	AD2	-	.
chr8	116947542	116947574	chr8:116947542-116947574	0	AAAAAAGCCCTCACATCCTGTCTAAACTAGTTG	1	2	13	AC2	1.0	.
chr8	116947646	116947669	chr8:116947646-116947669	0	GGAAATGCCCCCTAAAACATTCCT	1	2	4	AA2	-	.
chr8	116948512	116948544	chr8:116948512-116948544	0	AGGTATTTTCACATGCAATTGTAAAGCTTGCCT	2	2	13	AA1	-	.
chr8	116949042	116949073	chr8:116949042-116949073	0	GAGTTTGTTCCTTCTGATGTTCGGACACGTTC	1	2	12	AB3	1.0	.
chr8	116954496	116954518	chr8:116954496-116954518	0	AAACTAGTAATGAGGGCTTGTCT	1	2	3	CD	-	.
chr8	116962566	116962585	chr8:116962566-116962585	0	GGAATAGTTTGAGTTTGTTC	1	2	0	AA2	1.0	.
chr8	116964424	116964443	chr8:116964424-116964443	0	AAACAAATTTGAACTATTTT	1	2	0	AA2	-	.
chr8	116965462	116965481	chr8:116965462-116965481	0	GGACTATTTTAAAAATGTCT	1	2	0	AA2	1.0	.
chr8	116965656	116965683	chr8:116965656-116965683	0	GAATTAGTTTAGTTTATTGAGCATTCTC	1	2	8	AA2	-	.
chr8	116966489	116966517	chr8:116966489-116966517	0	AAACATGTTTTGCCTTAAAAAAAAAATCC	2	2	9	AA1	-	.
chr8	116967377	116967406	chr8:116967377-116967406	0	GAGCTAGTGTCTATCTGATGAAAATTGTCC	1	2	10	AD2	-	.
chr8	116972018	116972043	chr8:116972018-116972043	0	AAAGAAACCTAGTGAAAAACTAGCTC	1	2	6	AA1	2.0	.
chr8	116973113	116973145	chr8:116973113-116973145	0	GAAGATGCCTTCTATGAGCCAGGAAATAAGCCC	1	2	13	AA2	-	.
chr8	116974329	116974358	chr8:116974329-116974358	0	AAACAAATTTACAAGAAAATAAACAACCCC	1	2	10	AA2	-	.
chr8	116976027	116976049	chr8:116976027-116976049	0	CAGCAGGCTTAGGAAGCTTGTCC	1	2	3	BC1	-	.
chr8	116977846	116977876	chr8:116977846-116977876	0	AAGCCTGTTTTGCCTGGCAATGAATAAGCTC	1	2	11	AB2	-	.
chr8	116977981	116978005	chr8:116977981-116978005	0	TGGCTAGTACCCGAAGAGCATGTTA	1	3	5	CCD2	1.0	.
chr8	116985104	116985125	chr8:116985104-116985125	0	AGACTTTTTTACTAACTAGTTT	1	2	2	AC2	1.0	.
chr8	116995021	116995046	chr8:116995021-116995046	0	TAGCAAGTTCATGGAAGGTCATGCTA	1	3	6	CCD2	-	.
chr8	116996714	116996736	chr8:116996714-116996736	0	GTGTAAGCTTGTGAGACATGTTG	1	3	3	ACD1	-	.
chr8	116997515	116997535	chr8:116997515-116997535	0	TAGCTTGCTTTTGGGATGTTT	1	3	1	ACC2	1.0	.
chr8	116998006	116998030	chr8:116998006-116998030	0	AGACTTGCCAGAATTCAGAATGTTT	1	3	5	ACC2	-	.
chr8	116999107	116999135	chr8:116999107-116999135	0	AAATTAGCCCAGCATGATGGCGCATGTTT	1	2	9	AD2	1.0	.
chr8	117003356	117003386	chr8:117003356-117003386	0	GGGCATGTTGGTTGAAGTTCTATACTAGCTT	1	2	11	CD	1.0	.
chr8	117004575	117004597	chr8:117004575-117004597	0	AAAGGTGCTCTGAAAGCAAGTCT	1	2	3	AB4	-	.
chr8	117004863	117004890	chr8:117004863-117004890	0	CAACTTGTTTATAAATAAGAGCATTTTT	1	2	8	AC2	1.0	.
chr8	117009854	117009886	chr8:117009854-117009886	0	GAACATTTTTTGTCCTCTCTTTGGAAATTGCTC	1	2	13	AA2	-	.
chr8	117011935	117011960	chr8:117011935-117011960	0	GCACTTGTTTCACAGTGGGTAAGTTT	1	2	6	AD2	-	.
chr8	117016654	117016684	chr8:117016654-117016684	0	TAGCAAGTTTACAGCTAACAAAAGATTGCTC	1	2	11	AC2	1.0	pELS
chr8	117019695	117019716	chr8:117019695-117019716	0	AAGAATGTTTGAAAACATGCTA	1	2	2	AC2	-	.
chr8	117020181	117020201	chr8:117020181-117020201	0	GAGCTTGTGTAAAATTAGCCC	1	2	1	AD2	-	.
chr8	117026408	117026433	chr8:117026408-117026433	0	AGAAATGTTTAATGGAAAGCAAGTAT	1	2	6	AD3	1.0	.
chr8	117028496	117028525	chr8:117028496-117028525	0	GAGCTAGCCTTAATGTCTTCTGACATGTAT	1	2	10	CD	-	.
chr8	117029491	117029518	chr8:117029491-117029518	0	AAACTATTTGAATAATTTTGACTTGCTT	1	3	8	ACC2	1.0	.
chr8	117030281	117030308	chr8:117030281-117030308	0	AAACAACTTTTACTAGGAAAAGATGCTC	1	2	8	AA2	-	.
chr8	117030345	117030377	chr8:117030345-117030377	0	TAACTAATTTTTAGTTGTTCACCAGGCATGTTA	1	3	13	ACC2	-	.
chr8	117030494	117030520	chr8:117030494-117030520	0	AGGCATGCTCAATGTCTGAACTTGATC	2	1	7	D1	-	.
chr8	117032519	117032539	chr8:117032519-117032539	0	CAACATGTTTTGGGCATGTGC	2	2	1	CD	1.0	.
chr8	117036835	117036861	chr8:117036835-117036861	0	TAGCATGCCCAAGTTTATGGCAAGGCT	1	3	7	CCD1	1.0	.
chr8	117040681	117040701	chr8:117040681-117040701	0	GGACTAATTTCAAATTTGTTT	1	2	1	AA2	-	.
chr8	117041976	117041995	chr8:117041976-117041995	0	AGGGATGCCTAAACTAATTC	1	2	0	AA2	-	.
chr8	117043205	117043234	chr8:117043205-117043234	0	GAGCCTGTTTTTTGGGATTCTAGCATGCTA	1	3	10	BCC1	1.0	.
chr8	117044088	117044107	chr8:117044088-117044107	0	GAACTGGCCTTGACAAGTCT	3	2	0	BC2	1.0	.
chr8	117046391	117046420	chr8:117046391-117046420	0	AAACATGTTATTTGGGAAGGATACAAGTTA	1	3	10	CCD2	1.0	.
chr8	117048130	117048162	chr8:117048130-117048162	0	AGACTTGCCCTGAATTCTTTCTTGCACAAGATC	1	2	13	DD1	1.0	.
chr8	117049896	117049925	chr8:117049896-117049925	0	AAACAATCTTCCTGATATATAGGGATGCCT	1	2	10	AA2	-	.
chr8	117050245	117050270	chr8:117050245-117050270	0	GAGCAGGTTCAGAGATGGATTTGCTC	1	2	6	AB2	-	.
chr8	117050891	117050910	chr8:117050891-117050910	0	AGGCAGGTTGTGGCATGCCC	3	3	0	BCC2	1.0	.
chr8	117054877	117054896	chr8:117054877-117054896	0	TGACATGTTTAAACTTAACT	3	3	0	ACD2	1.0	pELS
chr8	117056069	117056091	chr8:117056069-117056091	0	AAACATCTCTAGGTAGCTTGTTT	1	2	3	AC2	-	.
chr8	117057201	117057233	chr8:117057201-117057233	0	AAACAAGCTCCCTGAGACCATTTAAAAATACTT	2	2	13	AA1	-	.
chr8	117059334	117059362	chr8:117059334-117059362	0	TAACAAGCCACATTGATTTAGAAAAGCTT	1	3	9	ACC2	-	dELS
chr8	117060918	117060941	chr8:117060918-117060941	0	GGACATATTTCTCTATGCTTGTCT	1	2	4	AD2	-	.
chr8	117066861	117066881	chr8:117066861-117066881	0	TGACATGTTCTGAGCTTCTAC	1	3	1	ACD2	-	.
chr8	117066936	117066956	chr8:117066936-117066956	0	AGACATGCCTGAGACTGGGTA	2	3	1	BCD2	-	.
chr8	117068335	117068365	chr8:117068335-117068365	0	GAAACAGCTTTAGGTTCAGATAGACATGCTA	1	3	11	ABC1	2.0	.
chr8	117070408	117070434	chr8:117070408-117070434	0	AGACAAGCTTCCTTACTTGGCTGGTCA	1	3	7	BCC1	1.0	dELS
chr8	117072003	117072027	chr8:117072003-117072027	0	AAGCTTCCTCATCAGGAGCTTCCTT	1	2	5	AA2	1.0	.
chr8	117073456	117073478	chr8:117073456-117073478	0	CACCATGTTGGCCAGGCTAGTCT	1	3	3	CCD1	1.0	.
chr8	117074367	117074391	chr8:117074367-117074391	0	GGGCAAGTTTTATGTTGTCTAGTTC	1	2	5	CD	-	.
chr8	117077816	117077839	chr8:117077816-117077839	0	GAGCGAGTCAAAGAAGACTAGCTG	1	3	4	BCC1	3.0	.
chr8	117083764	117083793	chr8:117083764-117083793	0	AGACATGCTGCATGAATAAGCAATAAGCCT	1	3	10	ACC2	1.0	.
chr8	117083950	117083970	chr8:117083950-117083970	0	AGGCTACTTTCAAGATAGCCC	1	2	1	AA2	-	.
chr8	117084757	117084782	chr8:117084757-117084782	0	CAACTAGTTTCTACATGAGCTACTTA	1	3	6	ACC1	-	.
chr8	117086387	117086406	chr8:117086387-117086406	0	TTAAAAGTCTAAGCATGCTT	3	3	0	ACD1	-	.
chr8	117086551	117086570	chr8:117086551-117086570	0	AAACTGGTTTAGACTTGGCT	1	2	0	BD2	1.0	.
chr8	117086763	117086784	chr8:117086763-117086784	0	AGGCAAGTCACATGACTAGGCT	1	3	2	CCD1	1.0	.
chr8	117089891	117089910	chr8:117089891-117089910	0	GGGTTTTCCTGGACATGCCT	2	2	0	AA1	-	.
chr8	117090258	117090290	chr8:117090258-117090290	0	GGCCAACTCCTAATAAATTTTTAAGACTAGCTT	1	2	13	AD1	-	.
chr8	117094200	117094220	chr8:117094200-117094220	0	GGGCATGTTTCAGCCCTGTTT	2	2	1	BD1	1.0	.
chr8	117100972	117100991	chr8:117100972-117100991	0	AAACAAGTTCAAACCTGATT	2	2	0	BD1	-	.
chr8	117102579	117102605	chr8:117102579-117102605	0	AGTCAAGCCATCAACAGAGACATGCTC	1	2	7	CD	-	.
chr8	117103270	117103290	chr8:117103270-117103290	0	TGATGAGTCCCAAGCAAGTTT	1	3	1	ABC1	-	.
chr8	117103661	117103693	chr8:117103661-117103693	0	GGACAGGTTTTGCCATGTTGGCCAGACTGGTCT	1	2	13	BB2	2.0	.
chr8	117104139	117104162	chr8:117104139-117104162	0	GGGGTTCTCTTCTAGAACTTGCTT	1	2	4	AA1	-	.
chr8	117105739	117105766	chr8:117105739-117105766	0	GAGCTTATTTTAGATGTTAAACACGTCT	1	2	8	AB2	1.0	.
chr8	117106818	117106843	chr8:117106818-117106843	0	TGGCATTTTCTTTCAGGAGCTAGTTG	1	3	6	ACC2	-	.
chr8	117108954	117108984	chr8:117108954-117108984	0	GTGCTAGTTTTGCTCTCTGGCAGGCTTTTCT	1	2	11	AD3	-	dELS
chr8	117109705	117109736	chr8:117109705-117109736	0	AGACATGTTGTTATTAAGTTGAAAAATTGCTA	1	3	12	ACC2	-	.
chr8	117110942	117110966	chr8:117110942-117110966	0	AGGCAAGTCCATGAAAAGGTAGCCA	1	2	5	AC1	1.0	.
chr8	117111231	117111253	chr8:117111231-117111253	0	TGACATGTTCCCAAGACAGGATC	1	3	3	BCD2	-	.
chr8	117111832	117111863	chr8:117111832-117111863	0	AAACCAGCTCTGCTCCTGGTTGAGGCATTTTT	2	2	12	AB3	-	.
chr8	117111924	117111946	chr8:117111924-117111946	0	GGAAATGTCTAGAAAACAAGGCC	1	2	3	AD3	-	.
chr8	117113757	117113780	chr8:117113757-117113780	0	GGGCTTGTCTACTTGGAAAAACTT	1	2	4	AA1	-	.
chr8	117115911	117115931	chr8:117115911-117115931	0	GGACTTGTCTGGAAGTTGCAT	1	2	1	AD1	-	.
chr8	117118949	117118981	chr8:117118949-117118981	0	AGGCAAATTCCTATGGGCCTCTGAGACAGGCCT	1	2	13	AB2	1.0	.
chr8	117122157	117122189	chr8:117122157-117122189	0	AGACTGGCCTTTGTAAGGCCTATAGACTTATTC	1	2	13	AB2	-	.
chr8	117122265	117122294	chr8:117122265-117122294	0	TGACATCCTTTAATAATAGGTGACATGTCT	1	3	10	ACC2	-	.
chr8	117126229	117126258	chr8:117126229-117126258	0	AGAATTGCCTACATGATAACAGGCTGGTTT	1	2	10	AB3	-	.
chr8	117129041	117129066	chr8:117129041-117129066	0	GTGCTAGTCTTGAGAAGAACTATCCT	1	2	6	AD3	1.0	.
chr8	117129471	117129491	chr8:117129471-117129491	0	GGAAAAGTTCAAGGGATGTCT	1	2	1	AA2	-	.
chr8	117130252	117130272	chr8:117130252-117130272	0	GGGAAAGCTCTGAGGAAGCTT	1	2	1	AA2	2.0	.
chr8	117134991	117135012	chr8:117134991-117135012	0	TAGCAAGCTCTTGAGCTCCTCT	1	3	2	ABC2	-	pELS,CTCF-bound
chr8	117136228	117136249	chr8:117136228-117136249	0	AAAATAGTTTTAAGGAAAGTTT	1	2	2	AA2	1.0	.
chr8	117150930	117150950	chr8:117150930-117150950	0	CAACATGCCACAGCCTTGCCT	1	3	1	CCD2	-	.
chr8	117151553	117151578	chr8:117151553-117151578	0	TAACATGCTTATTCCAAAGCAAGCCC	2	1	6	C1	-	.
chr8	117152198	117152227	chr8:117152198-117152227	0	AACCATGTCTGGGAAGGAAAGGGCAAGGTT	1	2	10	DD3	-	dELS
chr8	117152878	117152900	chr8:117152878-117152900	0	TAGCATGTCTGTGAATCTAGCTG	1	3	3	CCD2	-	.
chr8	117153813	117153835	chr8:117153813-117153835	0	AAACATGTGCCTGAGCCTTGCCT	1	2	3	DD2	-	dELS,CTCF-bound
chr8	117156874	117156896	chr8:117156874-117156896	0	GAACTAATCTCTGGGATTAGCTT	1	2	3	AA2	-	.
chr8	117158254	117158286	chr8:117158254-117158286	0	AGGCATGCTGATGGTTCCACATGGGGCATGACT	1	2	13	CD	-	.
chr8	117161365	117161386	chr8:117161365-117161386	0	AAGCTTGACTTTAAGCCAGCTT	1	2	2	BD2	-	.
chr8	117161975	117162007	chr8:117161975-117162007	0	GGGCATCCTCTGTTTACCTATACAAACTACTTT	1	2	13	AA2	-	.
chr8	117162708	117162740	chr8:117162708-117162740	0	CTGAAAGCTTTAGGTCTAAGGCAAAACTAGTTT	1	3	13	ACD1	-	.
chr8	117162798	117162825	chr8:117162798-117162825	0	AGACTTTTCTGTGGCATAGAACTTTCTC	1	2	8	AA2	-	.
chr8	117163592	117163614	chr8:117163592-117163614	0	GGGAATGGCTACAAGGCATGCTC	2	2	3	AD1	1.0	.
chr8	117164441	117164467	chr8:117164441-117164467	0	GTGCATGCCTGTAGTCCCAGCTAGTCA	1	3	7	CCD1	-	.
chr8	117165626	117165645	chr8:117165626-117165645	0	AGAGATGCTGGGGCTAGTCC	3	2	0	AC1	-	.
chr8	117166401	117166426	chr8:117166401-117166426	0	AAACAGGTATTATGAAGGACTTGCCT	1	2	6	BD1	-	.
chr8	117172239	117172260	chr8:117172239-117172260	0	TGGCTTTTTCCAGGGCTTGTCT	1	2	2	AC1	-	dELS,CTCF-bound
chr8	117174466	117174485	chr8:117174466-117174485	0	GAGCTTGTTTAGGCAACCAG	2	3	0	ACD2	1.0	.
chr8	117176310	117176336	chr8:117176310-117176336	0	CAGAGAGTCTTGCAAAGAGACAAGCCT	1	3	7	ABC1	-	.
chr8	117178657	117178683	chr8:117178657-117178683	0	AGGCAAGTTGAGTTATTAAACAAGCAT	1	2	7	CD	-	.
chr8	117183485	117183507	chr8:117183485-117183507	0	ACGCTTATTTACAAAACTTGTTT	1	2	3	AD1	1.0	.
chr8	117185881	117185912	chr8:117185881-117185912	0	AAAATAGTTCAGAGAGTTTAAGTGACTTGCCC	1	2	12	AC2	-	.
chr8	117188045	117188074	chr8:117188045-117188074	0	AAACATTTTTAATGTAATGAAAAAAAGTTT	1	2	10	AA2	1.0	.
chr8	117192608	117192636	chr8:117192608-117192636	0	AAACTACTCTGAGCTAAAGGAGGAAGTTC	1	2	9	AA2	-	.
chr8	117196123	117196144	chr8:117196123-117196144	0	GAACAAGCCTGGAGGCATCACA	1	3	2	ACD2	-	.
chr8	117200900	117200924	chr8:117200900-117200924	0	TAGCAAGTCAGCAGGAAGCAAGGTT	1	3	5	CCD1	-	.
chr8	117201265	117201292	chr8:117201265-117201292	0	TAACATTTCAAGGTAGAGGAACATGTTC	1	3	8	ACC2	-	.
chr8	117202890	117202912	chr8:117202890-117202912	0	AAAGAAGTCTAAAGGGCAAATCT	1	2	3	AA2	1.0	.
chr8	117206395	117206416	chr8:117206395-117206416	0	GGAGATGTCTGAGGAGATGTCT	1	2	2	AA2	-	.
chr8	117207171	117207198	chr8:117207171-117207198	0	GGGGTTGTCCAGGAGCAGAGGCAAGCCA	1	2	8	AC2	-	.
chr8	117209351	117209372	chr8:117209351-117209372	0	AGACTATGCTGTGGACAAGCTT	1	2	2	AD1	3.0	.
chr8	117211592	117211611	chr8:117211592-117211611	0	AAGCAACTTCAGGAAAGTCT	1	2	0	AA2	1.0	.
chr8	117214697	117214722	chr8:117214697-117214722	0	GAGCAAGGTTGGATGCTGACATGTTA	1	3	6	CCD2	-	.
chr8	117215106	117215126	chr8:117215106-117215126	0	AAGCTTGCTTATAACTTATCT	1	2	1	AC1	1.0	.
chr8	117216660	117216686	chr8:117216660-117216686	0	AAGCATTCTTTTCACTCCAACAAGTTT	1	2	7	AC2	1.0	.
chr8	117217158	117217177	chr8:117217158-117217177	0	GAGCATCTTTACACTTGCTT	3	2	0	AD2	-	.
chr8	117220364	117220395	chr8:117220364-117220395	0	AAACATTTTAAAAAATTATCACCAACAAGTCT	1	3	12	ACC2	2.0	.
chr8	117221386	117221411	chr8:117221386-117221411	0	AAGTATATCTTGTGAAAGGCTTGTTC	2	2	6	AA1	-	.
chr8	117222357	117222384	chr8:117222357-117222384	0	AAACTTCTATTGAAACACAGACATGCCC	2	2	8	AD1	1.0	.
chr8	117224643	117224671	chr8:117224643-117224671	0	CGGCATGTTAAGGGGACTTAGGATTGTTT	1	3	9	ACC2	2.0	.
chr8	117225720	117225752	chr8:117225720-117225752	0	AAATAAGCTCACATGTCTAGGGAAGAGTAGTTC	1	2	13	AA2	2.0	.
chr8	117225891	117225912	chr8:117225891-117225912	0	AGACTTGTTTAAGAATAAGTTC	1	1	2	A2	-	dELS
chr8	117226195	117226220	chr8:117226195-117226220	0	AGGTTTGCCTCTCCTCAAACCAGTTT	1	2	6	AB2	2.0	dELS
chr8	117228638	117228660	chr8:117228638-117228660	0	AGGAATGCTTTGAAGACTTGCTT	2	1	3	A1	1.0	.
chr8	117228899	117228930	chr8:117228899-117228930	0	AGACAAGCTTTGATGTAACTGATAGCTTGGTT	1	2	12	CD	1.0	.
chr8	117233626	117233648	chr8:117233626-117233648	0	GAACATGGTTGGTTAACATGCTC	1	2	3	CD	1.0	.
chr8	117244651	117244672	chr8:117244651-117244672	0	AGAGGTGTCTCCAGACATGCCA	2	3	2	ABC1	-	.
chr8	117246030	117246062	chr8:117246030-117246062	0	AGACATGCTAGACTCTGGCTTTAGGAAATGCTT	1	2	13	AC2	1.0	.
chr8	117247459	117247491	chr8:117247459-117247491	0	GAGCAAGCTCTGTAACTCTGTGTGGATTAGCCC	1	1	13	A2	-	.
chr8	117248693	117248718	chr8:117248693-117248718	0	GAGATTGCTCAAGACTAAACTGGTCC	1	2	6	AB3	-	.
chr8	117248937	117248961	chr8:117248937-117248961	0	GGGCTTGTTAAAACACAAATTGCTT	1	3	5	ACC2	-	.
chr8	117249650	117249669	chr8:117249650-117249669	0	CAGCAATCTTTGGCATGTCT	3	3	0	ACC2	-	.
chr8	117249868	117249900	chr8:117249868-117249900	0	GAACATGTTTTGTGGGGGAACAAAATTTAGCCC	2	2	13	AD1	-	.
chr8	117250138	117250162	chr8:117250138-117250162	0	AGACTAGTGGAAGTAGAACTTGCCA	1	3	5	CCD2	-	.
chr8	117252988	117253014	chr8:117252988-117253014	0	CCACATGCTCAGCCATAAAACAAGTCT	1	2	7	CD	1.0	.
chr8	117254384	117254415	chr8:117254384-117254415	0	AGACATGCTAGCCAGAGCAATCAGGCAAGACA	1	3	12	CCD1	-	.
chr8	117256486	117256514	chr8:117256486-117256514	0	AAACAAGTTTACGAGAAAAAAACAAACAA	1	3	9	ACD2	-	.
chr8	117259989	117260019	chr8:117259989-117260019	0	AGGCTTGCTCCATATAGCAGAAGACATTGTA	1	3	11	ACD2	1.0	.
chr8	117263043	117263071	chr8:117263043-117263071	0	AGGCATGCACTCTATTTTGAAACAAGACT	1	2	9	DD2	-	.
chr8	117263922	117263954	chr8:117263922-117263954	0	AGACAACTTTCAGCACTTACATAAAGCTACTTT	1	2	13	AA2	-	pELS
chr8	117266421	117266450	chr8:117266421-117266450	0	AAGCAAGTTTAGAGACATTAGAGCAATTAC	1	2	10	AD4	-	.
chr8	117268420	117268451	chr8:117268420-117268451	0	CAGCATGTTTGTCAAAGCCATTCAGTAAGTCT	1	3	12	ACC2	-	.
chr8	117271441	117271473	chr8:117271441-117271473	0	AAATTTGCTTTCATGCATAGAAAAGAATTGCCT	1	2	13	AA2	-	.
chr8	117273472	117273493	chr8:117273472-117273493	0	GAGAATGCCTTTGAACAGGCTT	2	2	2	AB3	-	.
chr8	117279001	117279020	chr8:117279001-117279020	0	AGCCTAGCACAAGCATGCTT	3	2	0	DD1	1.0	.
chr8	117284722	117284752	chr8:117284722-117284752	0	GAACTTACTTGACCTTAAAAAAAAAAAGTCT	1	2	11	AA2	1.0	.
chr8	117285128	117285155	chr8:117285128-117285155	0	GAACATGCCCTTTTAAGAGAAAATGATT	2	2	8	AD1	-	.
chr8	117287289	117287315	chr8:117287289-117287315	0	AATCTTGTTCAGAGTTCAGACTTGTAT	1	2	7	DD3	-	.
chr8	117288484	117288513	chr8:117288484-117288513	0	AGTCATGCTTAATTCACTTTGAGCTAGATT	1	2	10	DD3	-	.
chr8	117291552	117291577	chr8:117291552-117291577	0	AAATTAGTTTCATGAGGAACATGTAT	1	2	6	AD3	-	.
chr8	117295601	117295623	chr8:117295601-117295623	0	CACCATGTTGGCCAGGCTTGTCT	1	3	3	CCD1	-	.
chr8	117297360	117297391	chr8:117297360-117297391	0	TGCAAAGTTTCAAATAATTCATAGACATGTTT	1	3	12	ACD1	-	.
chr8	117299565	117299592	chr8:117299565-117299592	0	GAGCCAGCCCCTTTGCACACACATGCTT	1	2	8	BD2	-	.
chr8	117302897	117302920	chr8:117302897-117302920	0	AGAAATGCTGAGCTTAACTTGCTC	1	3	4	ACC1	1.0	.
chr8	117304246	117304265	chr8:117304246-117304265	0	AGAAATGCCAAAGCTTGCCG	4	3	0	ACC1	1.0	dELS,CTCF-bound
chr8	117306914	117306936	chr8:117306914-117306936	0	AGATTTGCTTAGAGAACATGTTA	1	2	3	AC2	1.0	.
chr8	117307299	117307324	chr8:117307299-117307324	0	GAGCTTTCTTGCCTATGAACATGCTA	1	2	6	AC2	2.0	.
chr8	117308651	117308679	chr8:117308651-117308679	0	TGCCTTGCTGCATGGTAGAAAACATGCCT	1	3	9	CCD1	1.0	.
chr8	117310391	117310422	chr8:117310391-117310422	0	AGACATGTTTCTAGAGATGATGGGACATTGCG	1	3	12	ACD2	1.0	.
chr8	117310587	117310606	chr8:117310587-117310606	0	AGGCACATCTGGGCATGTCT	3	2	0	AB1	1.0	.
chr8	117313078	117313099	chr8:117313078-117313099	0	AGGCAAGTCATATAACATGCAT	2	3	2	CCD1	2.0	.
chr8	117313370	117313390	chr8:117313370-117313390	0	AAGCTACTCCAAGACATGTAC	1	2	1	AD2	1.0	.
chr8	117313588	117313609	chr8:117313588-117313609	0	ATGCAAGTTTTTAAAAAAGTCC	1	2	2	AD2	-	.
chr8	117316483	117316502	chr8:117316483-117316502	0	AAGCTAGTTTATGTAAGCTT	2	2	0	AD1	-	.
chr8	117316887	117316919	chr8:117316887-117316919	0	AAACAAGGTCATTCAGGAAAAGGGGGCTTGATT	1	2	13	DD2	1.0	.
chr8	117318121	117318141	chr8:117318121-117318141	0	GAGGAAGTTTGGAGCTTCTCT	1	2	1	AA2	1.0	CTCF-only,CTCF-bound
chr8	117323022	117323045	chr8:117323022-117323045	0	AGACAAGTTTTATTGAATAAACCC	1	2	4	AA1	1.0	.
chr8	117327221	117327241	chr8:117327221-117327241	0	AAGCATGTCTCCAACATGCAT	2	2	1	CD	-	.
chr8	117328917	117328947	chr8:117328917-117328947	0	AAACTAATCTGCATAAGTGAAAAGTTAGCCT	1	2	11	AA2	1.0	.
chr8	117331229	117331248	chr8:117331229-117331248	0	GGGAAAGCCTGAGCGTGCCT	1	2	0	AB2	2.0	.
chr8	117333005	117333025	chr8:117333005-117333025	0	AAAAGAGTTTAGAACAAGCTT	1	2	1	AB4	2.0	.
chr8	117333540	117333564	chr8:117333540-117333564	0	GGGCTTGCTATGCTCTGTCTAGCCT	1	3	5	CCD2	-	dELS
chr8	117338799	117338829	chr8:117338799-117338829	0	GACCTTGTCCCTCAGCTTGAAGGACTACTTT	1	2	11	AD3	-	.
chr8	117339766	117339791	chr8:117339766-117339791	0	AGACTGGTCTTGTACAGAAGATGTTT	1	2	6	AB2	2.0	.
chr8	117340273	117340294	chr8:117340273-117340294	0	AAACTACTTCTAGGGAATGTCT	1	2	2	AA2	-	.
chr8	117340420	117340441	chr8:117340420-117340441	0	AAGCAAGCCAGGGAGGAAGTCA	1	3	2	ACC2	-	.
chr8	117340715	117340747	chr8:117340715-117340747	0	ACTCTAGTCTGAAGGTAATGCTGAAGCAAGCCA	1	3	13	CDD2	-	.
chr8	117344588	117344616	chr8:117344588-117344616	0	AAGCTAGTCAGTAAGAACTGGAGAAGTTG	1	3	9	ACC2	1.0	.
chr8	117347332	117347356	chr8:117347332-117347356	0	GAAGTTGTTTTCCCCATGCTAGTCT	1	2	5	AD2	-	.
chr8	117347818	117347846	chr8:117347818-117347846	0	AGAAAACTCTCAAATAAACAAGCTAGCTT	1	2	9	AA1	-	.
chr8	117349077	117349103	chr8:117349077-117349103	0	AAATTAGCTGGGCCTGGTGGCATGCCT	1	3	7	ACC1	1.0	.
chr8	117349844	117349876	chr8:117349844-117349876	0	GGGATTGTTTGTTTTTTTCTTGTAAATTTGTTT	1	2	13	AA2	3.0	.
chr8	117352138	117352158	chr8:117352138-117352158	0	AGGATTGCTTGAGACAAGACT	1	2	1	AD3	1.0	.
chr8	117352875	117352903	chr8:117352875-117352903	0	AAACAAGACTGGAAGGGTGAAGTTAGCCT	1	2	9	AD2	-	.
chr8	117354187	117354217	chr8:117354187-117354217	0	AGGCTTTTTTTGTTTAGAAGTTAACTAGCCA	1	3	11	ACC2	1.0	.
chr8	117356642	117356664	chr8:117356642-117356664	0	GAAGAAGTCACTTGGACATGCCC	1	2	3	AC1	-	.
chr8	117359180	117359206	chr8:117359180-117359206	0	GAAGTTGTTTAGAGATTGAGCAATCTT	1	2	7	AA2	-	dELS
chr8	117362484	117362505	chr8:117362484-117362505	0	GAACTTGCTTATGTATTTGTCC	1	2	2	AD1	-	.
chr8	117364249	117364278	chr8:117364249-117364278	0	TGGCTAGTTTCCACTCAGCCTAACATGTTT	1	2	10	CC	-	.
chr8	117367016	117367035	chr8:117367016-117367035	0	TAACTTGTCTAAAGTTGTTC	2	2	0	AC2	-	.
chr8	117372982	117373001	chr8:117372982-117373001	0	GATAATGTCTAAACTAGTCT	4	2	0	AD4	-	.
chr8	117374713	117374740	chr8:117374713-117374740	0	AAACAAGTCTATGTATTAGTATATGTTT	2	2	8	AD1	-	.
chr8	117379340	117379364	chr8:117379340-117379364	0	GAACATCTTTTTTCTAGGCTTGACT	1	2	5	AD2	-	.
chr8	117380990	117381019	chr8:117380990-117381019	0	AGACTTGCTGCTGTACCAAAGAAAATGCTT	1	2	10	AC2	-	.
chr8	117383077	117383096	chr8:117383077-117383096	0	AAGAAAGTTTAAGCCAGTTC	1	2	0	AB2	-	.
chr8	117383431	117383457	chr8:117383431-117383457	0	AGAGAAGCCCACACACAAAACAAGTTA	1	2	7	AC2	2.0	.
chr8	117387527	117387546	chr8:117387527-117387546	1	GGGCAAGTCAGTGCTTGTCT	3	2	0	CD	-	dELS
chr8	117388309	117388338	chr8:117388309-117388338	0	AGGCATTTTCACAAGCAGAATAACATGTCA	1	3	10	ACC2	1.0	.
chr8	117389335	117389359	chr8:117389335-117389359	0	AAACATGCCCCATGGGCACTTACTT	2	2	5	AD1	-	.
chr8	117397254	117397273	chr8:117397254-117397273	0	GGGTTAGCCAAGACATGTCC	3	2	0	AC1	-	.
chr8	117397381	117397409	chr8:117397381-117397409	0	AAGCAAGTCATATGGTCAAAGTCAAGTTG	1	3	9	CCD2	-	.
chr8	117400204	117400223	chr8:117400204-117400223	0	AAGCAATCTTGAACAATCTT	1	2	0	AA2	1.0	.
chr8	117400812	117400833	chr8:117400812-117400833	0	AGACAAGTTCTAAATCAAGTCA	1	2	2	CD	-	.
chr8	117402614	117402642	chr8:117402614-117402642	0	TGGCATGGTGACCTGAGAAAAGCATGCTC	1	3	9	CCD2	-	.
chr8	117402669	117402697	chr8:117402669-117402697	0	GGGAAAGTTAATGTCCCCAGGGCATGTCT	1	2	9	AC1	-	.
chr8	117404795	117404824	chr8:117404795-117404824	0	TAACATGCTGACTACATTTGGAAATAGTTC	1	3	10	ACC2	1.0	.
chr8	117405371	117405392	chr8:117405371-117405392	0	GAAAAAGCCTGAGAGCTGGTCC	1	2	2	AB3	-	.
chr8	117408814	117408838	chr8:117408814-117408838	0	AAACTAGCTTGAGGAAGAATAGTTT	1	1	5	A2	1.0	.
chr8	117411193	117411220	chr8:117411193-117411220	0	AAAGTAGTTTATCTTGATAAACATCCTT	1	2	8	AA2	-	.
chr8	117411532	117411562	chr8:117411532-117411562	0	AAATTAGTTCAGTCTCTGTGGAAAGTAGTTT	1	2	11	AA2	-	.
chr8	117414969	117414989	chr8:117414969-117414989	0	GGGCCAGCCTGGGACATGCCC	2	1	1	B1	1.0	.
chr8	117417469	117417491	chr8:117417469-117417491	0	GGGCATGCAACTGAAACAAGCTT	1	2	3	CD	-	DNase-H3K4me3
chr8	117417900	117417928	chr8:117417900-117417928	0	GGGCAAGTGCCCAGTCTTAAAATAAGTTT	1	2	9	AD2	1.0	.
chr8	117420742	117420767	chr8:117420742-117420767	0	CAACAAGTCTGCAAAATAACTAGCTA	1	3	6	CCC	1.0	.
chr8	117423486	117423511	chr8:117423486-117423511	0	AGTCTTATCTGAGACAAGGCAAGTCC	1	2	6	AD1	2.0	.
chr8	117424020	117424049	chr8:117424020-117424049	0	AAACTTCTTCCTGGACTTCCAGGCATTCCC	1	2	10	AA2	-	.
chr8	117424338	117424360	chr8:117424338-117424360	0	TGACATGTCCTGGAGACATTTTC	1	2	3	AC2	-	.
chr8	117424781	117424812	chr8:117424781-117424812	0	CAACAAGTCCCTAGGGAGTTCCAAACATTCCC	1	2	12	AC2	-	.
chr8	117425964	117425995	chr8:117425964-117425995	0	AAACAAATTTACAAGAAAAAACAAACAACCCC	1	2	12	AA2	1.0	.
chr8	117432394	117432423	chr8:117432394-117432423	0	GAACATTCTTTCTATACCTAAAACATCCTT	1	2	10	AA2	-	.
chr8	117434029	117434050	chr8:117434029-117434050	0	AGACAAGCCTATAGGCTAGGCT	1	1	2	D1	-	.
chr8	117439605	117439626	chr8:117439605-117439626	0	GGAGAAGTCAAATAACTAGTCT	1	3	2	ACC1	-	.
chr8	117440150	117440169	chr8:117440150-117440169	0	CAATTTGCCCCAGCAAGTTT	3	3	0	ACC1	1.0	dELS
chr8	117441239	117441260	chr8:117441239-117441260	0	AGACTAGCTGATTAGCAACCTT	1	3	2	ACC1	-	.
chr8	117441759	117441789	chr8:117441759-117441789	0	GAACAAATCCAAAATCCCAGCAAACAGGCCT	1	2	11	AB2	-	.
chr8	117443236	117443262	chr8:117443236-117443262	0	AAAAAAGCTTTCCATTCATACTAGTTT	1	2	7	AD2	1.0	.
chr8	117443582	117443608	chr8:117443582-117443608	0	GGGCACTCTTAGAGATCAGGCTAGCTT	1	2	7	AB1	2.0	dELS
chr8	117446412	117446438	chr8:117446412-117446438	0	AAATTAGCCAAATGAAGAAACTTGTTC	1	2	7	AC1	-	.
chr8	117448518	117448540	chr8:117448518-117448540	0	AAACTTGCTCTTAGAAAAAGATC	1	2	3	AD1	-	.
chr8	117454316	117454342	chr8:117454316-117454342	0	CAGCATGTTCTCACGACAGACATTTCG	1	3	7	ACC1	-	.
chr8	117457658	117457677	chr8:117457658-117457677	0	AAACTAACTTGGAATAGCTT	1	2	0	AA2	-	.
chr8	117458798	117458818	chr8:117458798-117458818	0	AAACTTGCTCAAGATTAGATC	1	2	1	AD1	-	.
chr8	117459847	117459867	chr8:117459847-117459867	0	AAGCATCCCTTTAACATGTTT	1	2	1	AC2	-	.
chr8	117460123	117460143	chr8:117460123-117460143	0	AGAAATGTCTTAGCCTTGCCC	1	2	1	AD2	-	.
chr8	117462234	117462261	chr8:117462234-117462261	0	CTGCTAGTCTATAAGCAAAAGCTTGTTT	1	2	8	CD	-	.
chr8	117464409	117464430	chr8:117464409-117464430	0	GAACATGTTTAAAGACATGGAG	2	3	2	CDD3	-	.
chr8	117465396	117465416	chr8:117465396-117465416	0	CAGCTTGTTGGAGGCAAGCCT	2	2	1	CC	-	.
chr8	117465610	117465641	chr8:117465610-117465641	0	AAACAAGCCCACCATGACCAAAGGAAATACTT	2	2	12	AA1	-	.
chr8	117468875	117468896	chr8:117468875-117468896	0	AAACATGTGTAAAAGGTTGCCC	1	2	2	AD2	1.0	.
chr8	117469202	117469227	chr8:117469202-117469227	0	AAACAAGTCTTTGCATTGCCTTGCCT	1	2	6	CD	-	.
chr8	117469453	117469477	chr8:117469453-117469477	0	TGGCTAGCATTAAAATGACTTGTTT	1	3	5	CCD2	1.0	.
chr8	117471225	117471255	chr8:117471225-117471255	0	AGACTTATCCCCACTACTGGAGAGAAAGCTT	1	2	11	AA2	-	.
chr8	117472095	117472118	chr8:117472095-117472118	0	AGACAACTCTGTGCATACAAGTCC	1	2	4	AD2	-	dELS
chr8	117475946	117475977	chr8:117475946-117475977	0	GGATTTTCTCCTATGCTCAGGAGGGCTAGTCC	1	2	12	AA1	-	.
chr8	117477158	117477189	chr8:117477158-117477189	0	AGGCTTCCTTGGCTATTACTCTGATCTTGTCT	1	2	12	AD2	1.0	.
chr8	117477501	117477521	chr8:117477501-117477521	0	ATGCAAGTTTGAAACATCCTC	1	2	1	AD3	2.0	.
chr8	117477851	117477883	chr8:117477851-117477883	0	ACACTAGCTCTCAGGGGTGGAGTGAGCAACTTC	1	2	13	AD3	-	.
chr8	117478545	117478570	chr8:117478545-117478570	0	GGACAACTCCAGATCAAAGATTGCTC	1	2	6	AA2	2.0	.
chr8	117479421	117479453	chr8:117479421-117479453	0	AAACAAATTTACAGGAAAAAAACAAACAACCCC	1	2	13	AA2	-	.
chr8	117481444	117481464	chr8:117481444-117481464	0	GGACTAGCCTTGAGAATGATC	2	2	1	AD1	2.0	.
chr8	117482523	117482548	chr8:117482523-117482548	0	GAGAAAGTCTGGCAACAAACTTTTTT	1	2	6	AA2	1.0	.
chr8	117485868	117485898	chr8:117485868-117485898	0	AATCTTGTTTCTTGTTTCGAAGAACCAGCTT	1	2	11	BD2	1.0	.
chr8	117487865	117487887	chr8:117487865-117487887	0	CCACTAGCTAAAGGAACATGTTC	1	3	3	CCD1	-	.
chr8	117492869	117492889	chr8:117492869-117492889	0	GAACTTTCTCTAAACTTTTTT	1	2	1	AA2	1.0	.
chr8	117495995	117496021	chr8:117495995-117496021	0	GAGCATTCTTTCAATCCATGCTTGTCT	1	2	7	AD2	-	.
chr8	117498478	117498499	chr8:117498478-117498499	0	TGACAAGCTCATAGACTAATCT	1	2	2	AC2	1.0	.
chr8	117498802	117498821	chr8:117498802-117498821	0	GAAAATACCTGGGCATGCTT	2	2	0	AA1	-	.
chr8	117499624	117499644	chr8:117499624-117499644	0	GGGCATGCATAAAGTTTGCTT	1	2	1	AD2	-	.
chr8	117500828	117500853	chr8:117500828-117500853	0	GAACTAGGCCATTCAGGAGCATGCTG	1	2	6	CD	1.0	.
chr8	117505458	117505484	chr8:117505458-117505484	0	GTGCAAGCCACCTTTCCCAGCTAGTTT	1	3	7	CCD1	-	.
chr8	117507514	117507543	chr8:117507514-117507543	0	AAACTAGCTATTTCAGGAATAATCAAGTTC	1	2	10	CD	-	.
chr8	117507700	117507721	chr8:117507700-117507721	0	TGGCATGTTTGTCAATTAGTCT	1	3	2	ACC2	-	.
chr8	117511080	117511109	chr8:117511080-117511109	0	AGTCTAGTTTTTGAGTGAATAAGCAAGGCT	1	2	10	DD3	-	.
chr8	117511366	117511389	chr8:117511366-117511389	0	GTACAAGCCTCAAAAAGTAAGTCT	1	2	4	AD2	1.0	.
chr8	117512080	117512112	chr8:117512080-117512112	0	AAGCATGCCCTCTAAGGTCAAATAAAGTTGACT	2	2	13	AD1	-	.
chr8	117513123	117513151	chr8:117513123-117513151	0	CAACATTTCTCTATCCTGAAGGCTTGTCA	1	3	9	ACC2	-	dELS
chr8	117514648	117514673	chr8:117514648-117514673	0	AAACTATTTAATGACAAAGCAAGTCT	1	2	6	AC1	-	.
chr8	117516955	117516978	chr8:117516955-117516978	0	AGACTTGCCTGCCATAGCTGGCTT	1	2	4	BC1	-	.
chr8	117519400	117519432	chr8:117519400-117519432	0	AAACATGCTGCAGGGCTTTTGCCTGGTTTGTTC	1	3	13	ACC2	1.0	.
chr8	117520350	117520372	chr8:117520350-117520372	0	GTACAAGCTTAGGAATCTTGTTT	1	2	3	DD2	-	.
chr8	117520463	117520485	chr8:117520463-117520485	0	AGGCTTGTTAAGAGAAAATGCTC	1	2	3	AC2	-	.
chr8	117522533	117522553	chr8:117522533-117522553	0	TGACTTGCCCAAACCTAGTCA	1	3	1	CCD2	1.0	.
chr8	117527297	117527316	chr8:117527297-117527316	0	TAAAATGTTTTGACTAGTTC	4	3	0	ACC1	-	.
chr8	117529751	117529782	chr8:117529751-117529782	0	GAACATGTTTGAATAATAAAGGAAGAAAGCTG	1	2	12	AC1	-	.
chr8	117530141	117530170	chr8:117530141-117530170	0	AAATTTGTTTCTCCTACAAAGAAAAAGTTC	1	2	10	AA2	-	.
chr8	117532516	117532538	chr8:117532516-117532538	0	GGGCTTGTGTGGAAAATTAGTCT	1	2	3	AD2	-	.
chr8	117533786	117533815	chr8:117533786-117533815	0	AGGCCTGCTTTTCAGCTCTGGGGCTTTCCT	1	2	10	AB3	-	.
chr8	117537029	117537059	chr8:117537029-117537059	0	AAGCTTGCTTTGGGGACATCAGAATGAGTTT	1	2	11	AB1	-	.
chr8	117541182	117541201	chr8:117541182-117541201	0	AGGCAGTTCTGAGCAAGCCC	3	2	0	AB1	-	.
chr8	117545271	117545302	chr8:117545271-117545302	0	AAGCATGACAGATGAATAGAAAGGGCTTGCCA	1	3	12	CCD2	-	.
chr8	117548218	117548247	chr8:117548218-117548247	0	ATACTTGCTCAGAAGCCACCAGGCAAACTC	1	2	10	AD3	1.0	.
chr8	117549053	117549076	chr8:117549053-117549076	0	TGGCTTGCTTGACTAGGTATGTCC	1	2	4	AC2	-	.
chr8	117549875	117549894	chr8:117549875-117549894	0	AAACTAGCCTAGACATATGT	4	2	0	AD4	-	.
chr8	117554175	117554204	chr8:117554175-117554204	0	AAACTTACTTCATTTAAGTAAAGGAAGTTT	1	2	10	AA2	2.0	.
chr8	117554520	117554546	chr8:117554520-117554546	0	GAACTGGCTTATAGCCCAGACATACCT	1	2	7	AB2	-	.
chr8	117559105	117559126	chr8:117559105-117559126	0	CAACAATCCAGAGGACATGCTT	1	3	2	ACC2	-	.
chr8	117562292	117562324	chr8:117562292-117562324	0	AGACTTGTCCTATTGGTATACCTGGAAAGGCTC	1	2	13	AB1	-	.
chr8	117565246	117565273	chr8:117565246-117565273	0	GGACTTCTTCCGATGTCAGAAATAGCTT	1	2	8	AA2	-	.
chr8	117566707	117566728	chr8:117566707-117566728	0	AACCTTGCCTCTAGGCATCTTT	1	2	2	AD3	1.0	.
chr8	117567914	117567940	chr8:117567914-117567940	0	GAACATGCTATTCACAATGACAATTTT	1	3	7	ACC1	-	.
chr8	117569052	117569074	chr8:117569052-117569074	0	AGTCTTGTTTTAAAAACATTTTT	1	2	3	AD3	-	.
chr8	117569771	117569796	chr8:117569771-117569796	0	TTGCCTGTTCTTCATCAGGCATGTCC	1	3	6	BCD1	-	.
chr8	117573589	117573616	chr8:117573589-117573616	0	AAAAATTCCCTTTCCACTGGGCTTGCCC	2	2	8	AA1	-	.
chr8	117574377	117574400	chr8:117574377-117574400	0	AAGCTTCTCCTTTTGAACTACCCT	1	2	4	AA2	-	.
chr8	117575241	117575263	chr8:117575241-117575263	0	AGTCATGTTTAATGAGCATGTTT	2	1	3	D1	-	.
chr8	117581313	117581340	chr8:117581313-117581340	0	AAACTAGTCTTTGAGTCACAGCAGGTCG	1	3	8	BCC1	1.0	.
chr8	117582564	117582587	chr8:117582564-117582587	0	AAGCAAAGCTGAGCAGACAAGCTC	1	2	4	AD1	1.0	dELS
chr8	117583491	117583514	chr8:117583491-117583514	0	AAACTATTTCTAGGAAACTAGTTT	1	1	4	A2	1.0	.
chr8	117588450	117588478	chr8:117588450-117588478	0	GAACAATTTTTTTATGTAAGGGCCAGTTC	1	2	9	AB2	-	.
chr8	117590495	117590519	chr8:117590495-117590519	0	GAACTTGCTCAGACTGTACCAGTTT	1	2	5	BD1	-	.
chr8	117593560	117593587	chr8:117593560-117593587	0	TAAAAAGCTTTCATTTCTAGGCAAGCCA	1	3	8	ACC1	-	.
chr8	117594703	117594732	chr8:117594703-117594732	0	AAAATTGCCCTAGCTCCCAGGAGCTACCTC	1	2	10	AA2	2.0	.
chr8	117598366	117598392	chr8:117598366-117598392	0	GAACATCCTTGATTTCAGACCTTGTCT	1	2	7	AD2	2.0	.
chr8	117598534	117598563	chr8:117598534-117598563	0	GGGCCAGTCTTTGATTCTATGGGCCAGTCC	1	2	10	BB2	1.0	.
chr8	117599091	117599112	chr8:117599091-117599112	0	TAGCTTGATACAAAACTAGTTT	1	3	2	CCD2	1.0	.
chr8	117600015	117600044	chr8:117600015-117600044	0	GGTTATGCTCTGGGTTCACAAAACAAGCTG	1	3	10	ACD1	-	.
chr8	117602272	117602293	chr8:117602272-117602293	0	TAACAAGCTTTTGAGCTGATTC	1	3	2	ABC2	-	.
chr8	117602959	117602978	chr8:117602959-117602978	0	AGACATTTTTAAACAATTTC	1	2	0	AA2	-	dELS
chr8	117605031	117605053	chr8:117605031-117605053	0	TAACTTGTTCATGGAACAAGTAA	1	3	3	CCD1	1.0	.
chr8	117605226	117605245	chr8:117605226-117605245	0	AAGCATGCCCCACCATGCTC	4	2	0	CD	1.0	.
chr8	117606450	117606474	chr8:117606450-117606474	0	AGGCTTTTTCTATGTGGGCTTTTCC	1	2	5	AA2	-	.
chr8	117607539	117607565	chr8:117607539-117607565	0	TAACATGTCTTGAATTTTGAGTTGTTT	1	3	7	ACC2	2.0	.
chr8	117608578	117608608	chr8:117608578-117608608	0	AAAGATGCTGCAACCACCTCGGAGCATGTTA	1	3	11	ACC1	1.0	.
chr8	117609193	117609216	chr8:117609193-117609216	0	AGTCTTGTTATAACAGGCTAGCCT	1	2	4	CD	-	dELS
chr8	117610806	117610832	chr8:117610806-117610832	0	AGGCTTATTCATTTTCTGAGTTAGCTT	1	2	7	AA2	-	dELS,CTCF-bound
chr8	117612991	117613023	chr8:117612991-117613023	0	AACCTAGCTTTGCCTAAGGCTAGAGACATCCTT	1	2	13	AD3	2.0	.
chr8	117615678	117615709	chr8:117615678-117615709	0	AAGCAAGTTTTTGCCTCACTGCAATCTTACTT	1	2	12	AD1	-	.
chr8	117616121	117616152	chr8:117616121-117616152	0	AAGAAAATTCAAAATCATTCTGGAACTAGTTT	1	2	12	AA1	-	.
chr8	117616536	117616555	chr8:117616536-117616555	6	AATCATGTCTGAACATGATG	2	3	0	CDD1	-	.
chr8	117616589	117616616	chr8:117616589-117616616	6	GGAGAAGACTAAAGGCAAGGACAAGCCT	1	2	8	AD1	-	dELS,CTCF-bound
chr8	117618804	117618834	chr8:117618804-117618834	0	AATCTTGCCTACTCATTTTCTAGGATTGCTT	1	2	11	AD2	1.0	.
chr8	117620793	117620818	chr8:117620793-117620818	0	AGACAACCCTATCCAAAAGAAAGTCT	1	2	6	AA2	1.0	.
chr8	117622578	117622603	chr8:117622578-117622603	0	GAGCAAGTATCAGACTAAGAAAGCTT	1	2	6	AD2	-	.
chr8	117628446	117628473	chr8:117628446-117628473	0	GAACATGCCTTCATGCTCAGGAAGGCCT	2	2	8	AB1	-	.
chr8	117630108	117630129	chr8:117630108-117630129	0	GAATTTGTTTGAATACTAGCTC	1	2	2	AD2	-	.
chr8	117634498	117634528	chr8:117634498-117634528	0	CAACATTTTCTGTCTGACTTTGGGCAAGTCT	1	2	11	AC1	-	.
chr8	117635224	117635253	chr8:117635224-117635253	0	TACCATGCTTGAAATTTAACTAACTTGCTT	1	3	10	CCD1	-	.
chr8	117636641	117636661	chr8:117636641-117636661	0	TGACTTGCCCTAGACTTTGCT	1	3	1	ACD2	3.0	.
chr8	117636710	117636735	chr8:117636710-117636735	0	AAACTAGTCTCCCCCTCAGCTATTCT	1	2	6	AC1	-	.
chr8	117641032	117641051	chr8:117641032-117641051	0	AAAATAGCTGTAGCTTGCTT	3	3	0	ACC1	-	.
chr8	117642522	117642541	chr8:117642522-117642541	0	AGAAATGTTTGAACTAACTT	1	2	0	AA2	-	.
chr8	117645198	117645229	chr8:117645198-117645229	0	AAGTAAGTCTTTTTTTAAACCAATGCTTGCTC	1	2	12	AD2	-	.
chr8	117645917	117645949	chr8:117645917-117645949	0	GAACTAGTCAGTGGAATGTCACTGGCCATGTTG	1	3	13	CCD2	2.0	.
chr8	117646552	117646578	chr8:117646552-117646578	0	CAGCTAGTTCCACCTACTGAATTGTCT	1	3	7	ACC2	-	dELS,CTCF-bound
chr8	117646754	117646775	chr8:117646754-117646775	0	TAGCATGCCAAGAAACAATCCT	2	3	2	ACC1	-	dELS,CTCF-bound
chr8	117646801	117646833	chr8:117646801-117646833	0	GGGTTTATTTGTTACTGCAGCATAAACTAGTTT	1	2	13	AA1	-	.
chr8	117649876	117649902	chr8:117649876-117649902	0	GAAAATGGTTTTTAACAGAACTAGTTT	2	2	7	AD1	-	.
chr8	117662015	117662034	chr8:117662015-117662034	0	AGACTAGCCTGGGCAACATA	2	3	0	ACD2	-	.
chr8	117663260	117663280	chr8:117663260-117663280	0	AAAAAAGTTTTAAACATTTCC	1	2	1	AA2	1.0	.
chr8	117663860	117663886	chr8:117663860-117663886	0	AGACTTGACAAAGACAAGAGCTTGTTG	1	3	7	CCD2	1.0	dELS
chr8	117667607	117667626	chr8:117667607-117667626	0	AGGCATGTGCAACCATGCCC	3	2	0	DD2	-	.
chr8	117667656	117667685	chr8:117667656-117667685	0	AAGCTTTTTCCATGTTGCCCAGGCTGGTCT	1	2	10	AB2	2.0	.
chr8	117670261	117670290	chr8:117670261-117670290	0	AGGCATGTTTTCCCAGAAGAGAGAAAGATT	2	2	10	AD1	-	.
chr8	117671140	117671171	chr8:117671140-117671171	0	AGGCTATTTTATCCCCTACTACAAGTTAGTTT	1	2	12	AA2	-	.
chr8	117674404	117674426	chr8:117674404-117674426	0	AGACTAGTCTGGCCAACATGGTG	1	3	3	CCD1	-	.
chr8	117676480	117676499	chr8:117676480-117676499	0	TGACAAGACTCAGCAAGCCC	2	3	0	CCD2	2.0	dELS
chr8	117677257	117677277	chr8:117677257-117677277	0	AAACAATTCTAAAATTAGCTT	1	2	1	AA2	-	.
chr8	117679096	117679120	chr8:117679096-117679120	0	TAGCAAGCCTGAATAGAACTTCTCA	1	3	5	ACC1	1.0	.
chr8	117680082	117680105	chr8:117680082-117680105	0	GAAAATGTTTTCAAAAACTTACTT	1	2	4	AA2	-	.
chr8	117683642	117683661	chr8:117683642-117683661	0	GAACATCCTTCAGCATGTCT	3	2	0	AC2	1.0	.
chr8	117684939	117684970	chr8:117684939-117684970	0	AAGCTGTCCTGGTCTGTGGGTTGGACAAGCTT	1	2	12	AB1	-	.
chr8	117685224	117685250	chr8:117685224-117685250	0	AGACATGCTTAAACACTTAACTTCCTT	1	2	7	AC1	-	.
chr8	117687572	117687601	chr8:117687572-117687601	0	AGGCATTTTTTTCTTCCAAAAGGCAAGACT	1	2	10	AD2	-	.
chr8	117694197	117694229	chr8:117694197-117694229	0	AGGGTTGTCCCAAGAGCACTTAGAACCATGCTT	1	2	13	AD2	1.0	.
chr8	117698487	117698511	chr8:117698487-117698511	0	AAACATCTCCAGGAGGAAGAAGCCT	1	2	5	AA2	1.0	.
chr8	117701264	117701284	chr8:117701264-117701284	0	TAGCAAGCCCACAGCAAGTGC	1	3	1	CCD1	1.0	.
chr8	117701946	117701970	chr8:117701946-117701970	0	AAACTTGTGTTGTTAGGACTTTTTT	1	2	5	AD2	-	.
chr8	117702366	117702392	chr8:117702366-117702392	0	TGGCTAGCTGCCCCCAAAAGCATGCAT	1	3	7	CCD1	1.0	dELS,CTCF-bound
chr8	117704383	117704404	chr8:117704383-117704404	0	AAACAAGTCAACAAACCTGCCA	1	3	2	BCC2	-	.
chr8	117704705	117704724	chr8:117704705-117704724	0	AAGAAAGTCCAAAAATGTTT	1	2	0	AA2	-	.
chr8	117707154	117707186	chr8:117707154-117707186	0	AGGGAAGTCCAATACCAAGGTGCAAACAGGTCC	1	2	13	AB3	-	.
chr8	117708400	117708420	chr8:117708400-117708420	0	GGAATTGCTCTAGACTAACCT	1	2	1	AA2	-	.
chr8	117708986	117709009	chr8:117708986-117709009	0	AGACATGTCTCTCCATACTTCTTT	2	2	4	AD1	-	.
chr8	117716402	117716433	chr8:117716402-117716433	0	ACACATGTTTTAAAAATATTAACAACTTGTTA	1	3	12	CCD1	-	.
chr8	117717196	117717226	chr8:117717196-117717226	0	GAACAAGCCTTCTGGGGCACTGGAAATGTTC	1	1	11	A2	-	.
chr8	117717368	117717398	chr8:117717368-117717398	0	AAACATTCCTTAAACAAACAAAAACAAGTTA	1	2	11	AC2	-	.
chr8	117718523	117718555	chr8:117718523-117718555	0	GGGCATGCCCGGGGATGACGGGCAGGCCATCCT	2	2	13	AB1	-	.
chr8	117720978	117721002	chr8:117720978-117721002	0	AAGCTAGCCCCACAATAACTTGTAA	1	3	5	CCD1	1.0	.
chr8	117724972	117724993	chr8:117724972-117724993	0	AAACAAGCAGAGGAGCTTGTTT	1	2	2	CD	-	.
chr8	117727144	117727166	chr8:117727144-117727166	0	GAACTTGCATTTCTAACATGTCT	1	2	3	CD	-	.
chr8	117728413	117728433	chr8:117728413-117728433	0	TGACATGCCTGGAACTCACTT	2	3	1	ABC2	-	.
chr8	117729138	117729159	chr8:117729138-117729159	0	AGAGAAGTTAAGTAACTTGTTT	1	3	2	ACC1	-	.
chr8	117729350	117729372	chr8:117729350-117729372	0	ATACATGTTTGATGAGTATGTTT	1	2	3	AD2	1.0	.
chr8	117731869	117731899	chr8:117731869-117731899	0	GGACTTTCCCAATGATAATGGCAACATGTCG	1	3	11	ACC2	1.0	dELS,CTCF-bound
chr8	117732736	117732762	chr8:117732736-117732762	0	TGAGTAGCTGGGACTACAGGCATGTCC	1	3	7	ACC1	-	.
chr8	117733131	117733155	chr8:117733131-117733155	0	AGATTTGCCTCTTCTGGACATTTTC	1	2	5	AA2	2.0	.
chr8	117733465	117733490	chr8:117733465-117733490	0	CAGCATGTCCTTCCTTAGAGAAGTTA	1	3	6	ACC2	1.0	.
chr8	117733805	117733833	chr8:117733805-117733833	0	AGGCAAGTCCAGGACAAAGAAGGAGGTTC	1	2	9	AB1	-	.
chr8	117734293	117734324	chr8:117734293-117734324	0	AAAATTGTCTTTCTCAAAAGCAATGCAAGCCT	1	2	12	AD2	-	.
chr8	117735036	117735058	chr8:117735036-117735058	0	GGACTTGCCCATGGGACTGGCTT	1	1	3	B1	1.0	.
chr8	117735091	117735121	chr8:117735091-117735121	0	AGAGATGTTTGTCTTCTTGGAAAGCTTGTTT	2	1	11	A1	-	.
chr8	117735845	117735871	chr8:117735845-117735871	0	AAGCCAGCTTTCACCCGGGATATGCCT	1	2	7	AB2	-	.
chr8	117737472	117737499	chr8:117737472-117737499	0	GAGCTTCCCTCAGAGGCCAGGATAGCTC	1	2	8	AA2	1.0	.
chr8	117738283	117738311	chr8:117738283-117738311	0	AGGCCAGTCTTGGATGGAGAGGGATGCCT	1	2	9	AB2	1.0	.
chr8	117738414	117738445	chr8:117738414-117738445	0	GATCTTGCCTATGACCTTCACTGAGCTAGATC	1	2	12	DD3	-	.
chr8	117738966	117738993	chr8:117738966-117738993	0	AAGCTTGTCATGACACTAAAGCAAATCA	1	3	8	ACC1	-	.
chr8	117739313	117739336	chr8:117739313-117739336	0	AAACAAGCCTTCTCGGGAAAGGCC	1	2	4	AD1	2.0	dELS,CTCF-bound
chr8	117739820	117739852	chr8:117739820-117739852	0	AGGCATGCACCACCATCCCCAGTGAACTTTTTT	1	2	13	AD2	1.0	.
chr8	117740303	117740324	chr8:117740303-117740324	0	GAACTGGCTTTGAAGCCAGTTT	1	2	2	BB2	1.0	.
chr8	117746383	117746407	chr8:117746383-117746407	0	GAGCAAGCCTTTGAGATACATGCTA	1	2	5	CD	-	.
chr8	117748945	117748976	chr8:117748945-117748976	0	AGGCAAGTCCTGACATCAGCAACAACTAGTCG	1	2	12	CC	-	.
chr8	117749995	117750021	chr8:117749995-117750021	0	GGGCATGCCCTAGATTCAGAATATTCT	2	2	7	AA1	-	.
chr8	117751860	117751881	chr8:117751860-117751881	0	AGAGTAGTTCACAGACAAATCT	1	2	2	AA2	1.0	.
chr8	117753759	117753781	chr8:117753759-117753781	0	TGGCAAGCTCTGAAATCAAGTCT	1	2	3	CD	-	.
chr8	117754755	117754774	chr8:117754755-117754774	0	AAATAATCTTGAACTAGTTT	1	2	0	AA1	1.0	dELS
chr8	117758555	117758585	chr8:117758555-117758585	0	GGACAATTTTAGGACAAAAATAAGTAAGTTC	1	2	11	AA2	-	.
chr8	117760595	117760616	chr8:117760595-117760616	0	AAAATTGTGCCTGGGCAAGCCT	1	2	2	AD1	1.0	.
chr8	117761297	117761320	chr8:117761297-117761320	0	AAGCTTGGCCAATTGGACTTTTTC	1	2	4	AD2	2.0	CTCF-only,CTCF-bound
chr8	117761771	117761794	chr8:117761771-117761794	0	AAACATGGCTTCTAAGACAATTTT	1	2	4	AD2	-	CTCF-only,CTCF-bound
chr8	117762702	117762726	chr8:117762702-117762726	0	ACAAATGCTTGGTGAAAGCAAGCCA	1	3	5	ACD1	-	.
chr8	117763570	117763595	chr8:117763570-117763595	0	CACCCAGTTTTAATGAAAGCAAGTCT	1	3	6	BCD1	1.0	dELS
chr8	117765682	117765704	chr8:117765682-117765704	0	AGAAAAGCCCACTGGGATTGCTC	1	2	3	AA2	-	.
chr8	117768035	117768055	chr8:117768035-117768055	0	GAACTTCCTGGAGACTTGTTA	1	3	1	ACC2	-	.
chr8	117769382	117769407	chr8:117769382-117769407	0	GGACTTGCCTTATCTGAGATTAGACT	1	2	6	AD1	1.0	.
chr8	117771651	117771675	chr8:117771651-117771675	0	GGGCATGTCAGTAGAGAACTTTCCA	1	3	5	ACC1	-	.
chr8	117772341	117772368	chr8:117772341-117772368	0	AAGCTTCCCCACTTATACAAACATATTT	1	2	8	AA2	-	.
chr8	117773134	117773154	chr8:117773134-117773154	0	AAACATGTTCCAGACCTATTT	2	2	1	AB1	-	.
chr8	117775076	117775102	chr8:117775076-117775102	0	TGGCAAGCTGGATAAAGAAGCAAGATT	1	3	7	CCD1	1.0	.
chr8	117778646	117778670	chr8:117778646-117778670	0	AAACAAGCACAAGACAAGGATGCCC	1	2	5	AD2	-	.
chr8	117780564	117780586	chr8:117780564-117780586	0	AGACTAGCCTGGCCAACATGGTG	1	3	3	CCD1	1.0	.
chr8	117787412	117787443	chr8:117787412-117787443	0	CACATTGTCTTCCACAATGGTTGAACTAGTTT	1	3	12	ACD1	1.0	.
chr8	117788289	117788315	chr8:117788289-117788315	0	CGAAGTGCTTGGATTACAGACAAGTTC	1	3	7	ABC1	-	.
chr8	117790664	117790683	chr8:117790664-117790683	0	AGACTAGCCTGGACAACATG	2	3	0	ACD2	1.0	.
chr8	117795110	117795140	chr8:117795110-117795140	0	AGGCTAGCCTGACTTGATTTTAAACAAGGGT	1	2	11	DD4	1.0	.
chr8	117795645	117795673	chr8:117795645-117795673	0	AAATTAGCCCAGTGTGGTAGCACATGCCT	1	2	9	AD2	-	.
chr8	117795929	117795952	chr8:117795929-117795952	0	AACTTTGTCCCTGTAAGCATGCCT	1	2	4	AD4	1.0	.
chr8	117797254	117797284	chr8:117797254-117797284	0	ACGCTAGCTCACATCCCAAAGAGATTTGCTC	1	2	11	AD2	1.0	.
chr8	117800576	117800600	chr8:117800576-117800600	0	GAGCATGTTGCTGTATGACTAACTT	1	3	5	ACC1	-	.
chr8	117800965	117800996	chr8:117800965-117800996	0	CCACAAGCCCATTTATGTCAATAGGCAAGTCT	1	2	12	CD	1.0	.
chr8	117801297	117801316	chr8:117801297-117801316	0	AAGCAAGTTTAAGAAAGTTA	2	2	0	AC1	-	.
chr8	117801449	117801473	chr8:117801449-117801473	0	AGACAATCCCAAATGTAACTTGTTT	1	2	5	AC2	1.0	.
chr8	117803393	117803415	chr8:117803393-117803415	0	CGACATGTTGGCAAGGCTGGTCT	1	3	3	BCC1	1.0	.
chr8	117804452	117804474	chr8:117804452-117804474	0	AGACAAACTCTAAAGACATATCT	1	2	3	AA2	1.0	.
chr8	117805670	117805689	chr8:117805670-117805689	0	GAGCATTTCCAAGCTATCCC	1	2	0	AA2	1.0	.
chr8	117807181	117807205	chr8:117807181-117807205	0	TGTAAAGTCTGTAAGAGACATGTCC	1	3	5	ACD1	-	.
chr8	117813019	117813041	chr8:117813019-117813041	0	AGTCTTGTTTTCAGGACAATTCT	1	2	3	AD3	-	.
chr8	117815956	117815976	chr8:117815956-117815976	0	AAACATGCCTAGGAAATGACC	2	2	1	AD1	-	.
chr8	117819281	117819313	chr8:117819281-117819313	0	CAACAAGTCTGCTTCTTCTATTGAAGCTTAGTT	1	3	13	ACD2	1.0	.
chr8	117821324	117821355	chr8:117821324-117821355	0	GGGATTGCCTTTTAAACAGGAACGACAAGTCA	1	3	12	ACC1	1.0	.
chr8	117821726	117821754	chr8:117821726-117821754	0	GAAGATGCTTTCCTGTCCTAGGCTTTCTC	1	2	9	AA2	1.0	.
chr8	117828702	117828726	chr8:117828702-117828726	0	AAGTTTGCTTGCAGGAAGGAAGCCC	1	2	5	AA2	1.0	.
chr8	117831479	117831501	chr8:117831479-117831501	0	TGGTAAGTTTTCTGGGCTTGTTC	1	2	3	AC3	1.0	dELS
chr8	117835040	117835062	chr8:117835040-117835062	0	GAACAAGCCCTAGAGACCTCTCT	1	2	3	AB1	-	dELS
chr8	117835737	117835768	chr8:117835737-117835768	0	AGACTAGATTTTAATATTTGCAAGTCTTGCCC	1	2	12	DD2	1.0	.
chr8	117836496	117836528	chr8:117836496-117836528	0	GGGCATGCTTTCTCTCTGCAATCAAAGAAGGCT	2	2	13	AD1	-	.
chr8	117836854	117836882	chr8:117836854-117836882	0	AGATTTGCCTTCTGTTTCTAAACATGACC	1	2	9	AD3	1.0	.
chr8	117837438	117837468	chr8:117837438-117837468	0	AGACAAGTCTGATCGTTCTGGCAACAATTTG	1	3	11	ACC1	-	dELS,CTCF-bound
chr8	117839583	117839609	chr8:117839583-117839609	0	ATGCATGCTCAGCCTGTGAACCAGCCT	1	2	7	BD2	-	.
chr8	117841064	117841096	chr8:117841064-117841096	0	GGGCATGTATCCCAGAGAAATGGAAACTTATTT	1	2	13	AD2	1.0	dELS
chr8	117841105	117841124	chr8:117841105-117841124	0	AAACTTGTCCACAAATGTTC	3	2	0	AD1	-	dELS
chr8	117844294	117844322	chr8:117844294-117844322	0	AGGCATGTACCACCATGTCAAGCTAATTT	1	2	9	AD2	2.0	.
chr8	117845634	117845666	chr8:117845634-117845666	0	AGACGAGTCTTGCTATGTTGCCCAGGCTGGTCT	1	2	13	BB2	-	.
chr8	117848129	117848152	chr8:117848129-117848152	0	AAGCTAGTTGTCTATGGAAAGTTT	1	3	4	ACC2	-	.
chr8	117849521	117849552	chr8:117849521-117849552	0	TGACAAGTTTCTAAAAGGATATAGAGAAGTTT	1	2	12	AC2	-	.
chr8	117849685	117849704	chr8:117849685-117849704	0	GAACATCTTTAGAGATGTTT	1	2	0	AA2	2.0	.
chr8	117852247	117852269	chr8:117852247-117852269	0	GGAGATGTCCCATTGGCTAGCTA	1	3	3	ACC1	-	.
chr8	117853494	117853522	chr8:117853494-117853522	0	AAACATGTTGATCATATCAGAGCATTCCA	1	3	9	ACC1	-	.
chr8	117854097	117854125	chr8:117854097-117854125	0	TGACATCTTTCTGCTATGGTGACAAGTCC	1	3	9	ACC2	-	.
chr8	117854569	117854599	chr8:117854569-117854599	0	AGGCTTGTTGCCAATAATATAAAACATGTTT	2	1	11	C2	-	.
chr8	117855207	117855234	chr8:117855207-117855234	0	CAGCTAGTTGTAAATATGGGCCTAGCTT	1	3	8	CCD2	-	.
chr8	117855297	117855316	chr8:117855297-117855316	0	TGGCAACCCTAAGCAAGTCT	2	2	0	AC1	-	.
chr8	117856787	117856816	chr8:117856787-117856816	0	GAAATAGCCTTAGATTGGAAGAAGATGCCT	1	2	10	AA2	1.0	.
chr8	117857502	117857534	chr8:117857502-117857534	0	AGACCAGCTTGGGCAACACGGCAAGACTTCCCC	1	2	13	AB3	-	.
chr8	117857548	117857574	chr8:117857548-117857574	0	AAAAAAGTCCCAGATGGCAGCATGCCC	1	2	7	AC2	-	dELS
chr8	117861308	117861335	chr8:117861308-117861335	0	AAACATTTATCAACACAGGGACTAGTTT	2	2	8	AD1	-	.
chr8	117863230	117863261	chr8:117863230-117863261	0	AAACAAGTACAGAGAGGTGAAGTGACTTGCCC	1	2	12	CD	-	.
chr8	117864872	117864896	chr8:117864872-117864896	0	GGACAAGCTTGGTCTAGATAATCCC	1	2	5	AA1	-	.
chr8	117865882	117865909	chr8:117865882-117865909	0	GAGCTTATCATTTCATGGAGGCTTGTCT	1	2	8	AC1	1.0	.
chr8	117866512	117866539	chr8:117866512-117866539	0	AGAAATGCCCAGAGAATTAACCAAGCTC	1	2	8	AD2	1.0	.
chr8	117867395	117867420	chr8:117867395-117867420	0	GAAAATGTCCGTCCATGGGCAATTCC	1	2	6	AA2	-	dELS
chr8	117867898	117867926	chr8:117867898-117867926	0	AAACCAGTTTACTTCTAATAGAGAAGCCC	1	2	9	AB2	-	dELS
chr8	117869184	117869203	chr8:117869184-117869203	0	GAGCCTGCCCAAGCCTGCCT	2	2	0	BB2	1.0	.
chr8	117870386	117870417	chr8:117870386-117870417	0	ATGCTAGTCTGTTATTTGCTAGGGACTTTCCT	1	2	12	AD3	1.0	.
chr8	117871751	117871773	chr8:117871751-117871773	0	AGGCTTGTCTTCTAAAACTGCTT	1	2	3	AB1	1.0	.
chr8	117872240	117872271	chr8:117872240-117872271	0	AGGGAAGTTTAAGCTATGGGAAGAGTATGCTC	1	2	12	AA2	-	.
chr8	117875582	117875602	chr8:117875582-117875602	0	AAAATTGTTTTAGGCAATCCT	1	2	1	AA2	-	.
chr8	117877824	117877850	chr8:117877824-117877850	0	CAACTTTTTCTGTTAAACAACAAGTTT	1	3	7	ACC2	-	.
chr8	117880128	117880153	chr8:117880128-117880153	0	AAGCAAGTTTGGTCCCAGGCATGTAT	2	1	6	D1	2.0	.
chr8	117881097	117881117	chr8:117881097-117881117	0	GGGCAAGTTATGGTCTAGTTC	1	2	1	CD	1.0	.
chr8	117881920	117881943	chr8:117881920-117881943	0	GGACTATCCTGGATAGAGTAGCTT	1	2	4	AA2	-	.
chr8	117883516	117883544	chr8:117883516-117883544	0	AGACAATTCCGAAAGGCTGGGACTAATCC	1	2	9	AA2	-	dELS
chr8	117884619	117884639	chr8:117884619-117884639	0	CAGCATGCTAGAAAAAAGCCC	1	3	1	ACC2	-	.
chr8	117885668	117885692	chr8:117885668-117885692	0	CAACTTGTTCCACCAAGACTTTTCT	1	2	5	AC2	1.0	dELS,CTCF-bound
chr8	117887326	117887349	chr8:117887326-117887349	0	AAACATGTTTCCAGGAACATCTTC	2	1	4	A1	-	.
chr8	117890742	117890765	chr8:117890742-117890765	0	GAGCAAGTTCAAGGTAGCAGGTCC	1	2	4	BC1	-	.
chr8	117891512	117891542	chr8:117891512-117891542	0	GAGAATGCCCTTGAGTGAAAAAAAAATGCTC	1	2	11	AA2	-	.
chr8	117892254	117892275	chr8:117892254-117892275	0	AGTGATGCTTAAGGACTTGTCA	1	3	2	ACD1	2.0	.
chr8	117895174	117895193	chr8:117895174-117895193	0	TGGCTTGCTTGGGCTCGGCT	2	3	0	BCD2	1.0	dELS
chr8	117897155	117897182	chr8:117897155-117897182	0	GAACTAGTTGTTCTGTCCATACTAGCTG	1	3	8	CCD2	1.0	.
chr8	117898348	117898367	chr8:117898348-117898367	0	AGGCCAGCCTGGGGATGTTC	2	2	0	AB2	1.0	.
chr8	117900366	117900386	chr8:117900366-117900386	0	CAGCAAGTTCAAAACAATCTT	1	2	1	AC2	1.0	.
chr8	117903680	117903704	chr8:117903680-117903704	0	AAATTAGTCCTACAACAACTTGCCA	1	3	5	ACC1	1.0	.
chr8	117903760	117903784	chr8:117903760-117903784	0	GGACAGGCTCAATACCAACATGTTA	1	3	5	BCC2	-	.
chr8	117904120	117904143	chr8:117904120-117904143	0	AAACATGGCTGCAAAGACCAGCTC	1	2	4	BD2	-	.
chr8	117906268	117906300	chr8:117906268-117906300	0	ACACAAGTTCGGAACCCATCTAAATACTAGCTT	1	2	13	DD2	-	.
chr8	117907840	117907861	chr8:117907840-117907861	0	TAATCAGCCTGTGAGCAAGTTC	1	3	2	ABC1	1.0	.
chr8	117908689	117908708	chr8:117908689-117908708	0	AAACAACTTGGAACTAGCTG	2	3	0	ACC2	2.0	.
chr8	117910196	117910221	chr8:117910196-117910221	1	AGACTAGTCATCATTTTCACAAGCTC	1	3	6	CCD2	-	dELS
chr8	117912254	117912285	chr8:117912254-117912285	0	GAGCTAGATCTTGCCATCATTAGAGATTGCCT	1	2	12	AD2	1.0	.
chr8	117913023	117913045	chr8:117913023-117913045	0	AGACCAGCCTGGACAACATGTTA	1	3	3	BCC1	-	.
chr8	117916701	117916721	chr8:117916701-117916721	0	TGAGGAGTTTGAGACTAGTCT	1	3	1	ABC1	-	.
chr8	117917273	117917295	chr8:117917273-117917295	0	AGACTAGCTTGGCGGACATGGCT	2	1	3	D1	2.0	.
chr8	117919503	117919533	chr8:117919503-117919533	0	AAACTTTTTTTTTTTTTTTTGAGACAAGGTT	1	2	11	AD2	-	.
chr8	117921521	117921540	chr8:117921521-117921540	0	ACACTAGTTCAGACAACTTC	2	2	0	AD3	-	.
chr8	117925668	117925696	chr8:117925668-117925696	0	AGACTAGCCTAAGTAACACAGGGATACCC	2	2	9	AA1	-	.
chr8	117926768	117926790	chr8:117926768-117926790	0	AGGCTTTGCCTATAAACATGTTT	2	2	3	AD1	1.0	.
chr8	117928480	117928500	chr8:117928480-117928500	0	TAACAAGCTTCAAACTTTCTT	1	2	1	AC2	1.0	.
chr8	117929459	117929480	chr8:117929459-117929480	0	TGCCATGCTCACAGACTAGCCA	2	3	2	CCD1	1.0	.
chr8	117929992	117930023	chr8:117929992-117930023	0	CAGCTACTTGGGAGGCTGAGGCAGACTTGCTT	1	3	12	ACC2	-	.
chr8	117931335	117931362	chr8:117931335-117931362	0	ACATATGCCCTTCAAAGGAGGCATGCTT	1	2	8	AD4	1.0	.
chr8	117931664	117931685	chr8:117931664-117931685	0	AAATATGCTTCCAAAGATGTCT	1	2	2	AA2	-	.
chr8	117931692	117931715	chr8:117931692-117931715	0	GGACATGCTGGCAGAGAATAGCTG	1	3	4	ACC2	1.0	.
chr8	117932357	117932386	chr8:117932357-117932386	0	AAAGATATTTTGTTCACAGAAGACTAGTTT	2	2	10	AA1	2.0	.
chr8	117933854	117933875	chr8:117933854-117933875	0	AAACAAGTCCAGACGCCTGCTC	1	2	2	BD1	-	dELS,CTCF-bound
chr8	117933906	117933930	chr8:117933906-117933930	0	AGCCTTGCTCCACGTGAAGATGCCC	1	2	5	AD2	1.0	dELS,CTCF-bound
chr8	117939120	117939151	chr8:117939120-117939151	0	GGACTGTCCCCCAGCCCTGCAAGAACTAGCCC	1	2	12	AB1	-	.
chr8	117944545	117944574	chr8:117944545-117944574	0	GAACATTCTTATTAGATAACAGGTTTGCCC	1	2	10	AA2	1.0	.
chr8	117946646	117946673	chr8:117946646-117946673	0	GGACCAGTCGTGGGCTCCTAGCTTGTTT	1	3	8	BCC1	1.0	dELS,CTCF-bound
chr8	117950589	117950621	chr8:117950589-117950621	0	AAGCTATCTTCTGCCAATATCAGGGTCAAGTCC	1	2	13	AD2	-	.
chr8	117954280	117954312	chr8:117954280-117954312	0	GAGGAAGTCCACTAACGGGTTCCAGGAAAGTCT	1	2	13	AA2	-	dELS
chr8	117956969	117956989	chr8:117956969-117956989	2	TGGCAAGTTTGAAACATGTTG	3	2	1	CC	-	dELS
chr8	117958192	117958213	chr8:117958192-117958213	0	AAGAATGCCTCAGGACTTTTCT	1	2	2	AA2	2.0	.
chr8	117958756	117958777	chr8:117958756-117958777	0	GAGCATTCTTTTCAACTAGCCT	1	2	2	AC2	1.0	.
chr8	117961091	117961117	chr8:117961091-117961117	0	GGGCATTTTCTTAGCCAAAGCATTTCT	1	2	7	AA2	1.0	.
chr8	117965928	117965957	chr8:117965928-117965957	0	AAGTATTTCTTTTTCATCAAGGGCATGTCC	2	2	10	AA1	-	.
chr8	117971126	117971146	chr8:117971126-117971146	0	AGGCTTGCCCTCAGCTTCCCG	1	3	1	ACC1	2.0	dELS
chr8	117978749	117978775	chr8:117978749-117978775	0	AGGCTAGCTTTGGTTTGGGGTATCCCC	2	2	7	AA1	-	dELS,CTCF-bound
chr8	117981062	117981082	chr8:117981062-117981082	0	AAAGATGCTTTGCACAAGCTT	1	2	1	AD2	-	.
chr8	117986386	117986414	chr8:117986386-117986414	0	TGACATGTTGACCAACTGAGGAGTTGTTC	1	3	9	ACC2	-	.
chr8	117986942	117986966	chr8:117986942-117986966	0	AAACTAGTTTCAGAAATGCAAATTT	1	2	5	AD1	-	.
chr8	117987220	117987239	chr8:117987220-117987239	0	AAACCTGCTCGGGCTGGTCC	2	2	0	BB2	-	dELS
chr8	117989581	117989604	chr8:117989581-117989604	0	GGGAAAGCCCTGTTGAGCAATCCT	1	2	4	AA2	-	dELS
chr8	117992094	117992123	chr8:117992094-117992123	0	AGACAAGTGTCTCACCTATAAAACATGTTG	1	2	10	CD	-	dELS
chr8	117994731	117994761	chr8:117994731-117994761	0	TAGCAAGTCTAATTTGCTAGAGAAAATGCTC	1	2	11	AC2	-	dELS
chr8	117995567	117995587	chr8:117995567-117995587	0	AGGCATCCCCAGGAAAAGCTT	1	2	1	AA2	1.0	.
chr8	117996096	117996125	chr8:117996096-117996125	0	AAGCAAGATTGCTGGCTCCAAGGCTACTTC	1	2	10	AD2	-	.
chr8	118000357	118000384	chr8:118000357-118000384	1	AAAAATGCATAGCATCATGGGCATGTCT	2	2	8	AD1	2.0	.
chr8	118005227	118005247	chr8:118005227-118005247	0	AGACTTGCTTGCAGCTAGGCA	1	3	1	CCD1	2.0	.
chr8	118007333	118007354	chr8:118007333-118007354	0	GAACATGCCTACAGACAGGTTA	2	2	2	BC3	1.0	.
chr8	118010642	118010672	chr8:118010642-118010672	0	GAGCATGTTTACGTGGCACATCACCTTGCTG	1	3	11	CCD2	-	.
chr8	118011764	118011786	chr8:118011764-118011786	1	TGACATGTCTCCATGACAAGCCG	1	3	3	CCC	2.0	.
chr8	118012421	118012440	chr8:118012421-118012440	0	AGGCTAGATGGAACAAGCTG	2	3	0	CCD2	-	.
chr8	118013990	118014022	chr8:118013990-118014022	0	TAGCTAGTTATCTGAACTGCCTGAATCTTGCTT	1	3	13	CCD2	1.0	.
chr8	118017266	118017285	chr8:118017266-118017285	0	AAGCTTGTCTCAGCTGGCCT	2	2	0	BC1	-	.
chr8	118025497	118025518	chr8:118025497-118025518	0	GGGAAAGCTTAGAAACTTTCTC	1	2	2	AA2	-	dELS
chr8	118031313	118031333	chr8:118031313-118031333	0	GAGTTTGTTTGAGACCAGCCT	1	2	1	AB2	-	dELS,CTCF-bound
chr8	118032248	118032270	chr8:118032248-118032270	0	GAGCAACTCCCGGGAACTTGTTA	1	2	3	AC2	2.0	dELS,CTCF-bound
chr8	118034301	118034328	chr8:118034301-118034328	0	AAGGAAGCTTTGTATCAGGTACATGTTT	1	2	8	AD2	-	dELS,CTCF-bound
chr8	118035141	118035160	chr8:118035141-118035160	8	TATCAAGCCCGGGCAAGTTA	3	3	0	CCD1	1.0	dELS
chr8	118037733	118037764	chr8:118037733-118037764	0	TAACTTGCTAAATATTTTGGGTGAGTTAGTTC	1	3	12	ACC2	-	.
chr8	118041796	118041824	chr8:118041796-118041824	0	AAATTAGCTCGGCGTGGTGGCACATGCCT	1	2	9	AD2	1.0	.
chr8	118048804	118048827	chr8:118048804-118048827	0	AAGCTCTCCTGCAAAGACATGTTT	2	2	4	AB1	-	dELS
chr8	118054056	118054084	chr8:118054056-118054084	0	AAACATCCTATAATGTACAGGGCAAGTCT	1	2	9	AC1	-	.
chr8	118056438	118056458	chr8:118056438-118056458	2	CAACTAGTTTCCAGGAAGCCT	1	3	1	ACC2	-	dELS
chr8	118057339	118057361	chr8:118057339-118057361	0	AGACTAGCCTGGTCAACATGGTG	1	3	3	CCD1	-	.
chr8	118060752	118060773	chr8:118060752-118060773	0	CAACATGTCCAGGAACAAGCTG	3	2	2	CC	1.0	.
chr8	118061684	118061712	chr8:118061684-118061712	0	CAGCAAGTCATCTGAAAGGGGGCATGCTA	1	3	9	CCC	-	.
chr8	118062264	118062294	chr8:118062264-118062294	0	AGAAATGTTTAGGTAGAGGCCAAGTAAGTTT	1	2	11	AA2	1.0	.
chr8	118062822	118062845	chr8:118062822-118062845	0	AGACTAGTTGCCAAAAACAAGACT	1	2	4	CD	1.0	dELS
chr8	118063110	118063133	chr8:118063110-118063133	0	AAACTTGTCATCACTGACAAGCAC	1	3	4	CCD1	1.0	.
chr8	118065726	118065755	chr8:118065726-118065755	0	AAACAAGCTTTTAAAAGTTCAAGCATATTT	2	1	10	A1	1.0	.
chr8	118065795	118065821	chr8:118065795-118065821	0	GGGCATTTTTAAATAATGTACTTGTCC	1	2	7	AD2	-	.
chr8	118067345	118067364	chr8:118067345-118067364	0	GGCATAGCTTGGACTAGCTG	2	3	0	ACD1	-	.
chr8	118067530	118067550	chr8:118067530-118067550	0	AGCCTAGCTTTAAACTAGACT	1	2	1	DD3	-	.
chr8	118068281	118068304	chr8:118068281-118068304	0	AGACATGCTTTTAAAATCCTGTCT	2	2	4	BD1	1.0	.
chr8	118068823	118068855	chr8:118068823-118068855	0	AGACTTTCCTCAAATTTTTTAGAAGAGTTGTTT	1	2	13	AA2	-	.
chr8	118069084	118069103	chr8:118069084-118069103	0	AACATAGCTTGGACTAGCTG	2	3	0	ACD1	-	.
chr8	118069183	118069203	chr8:118069183-118069203	0	GCACTTGCCCATGACTTGTCT	1	2	1	CD	-	.
chr8	118069927	118069948	chr8:118069927-118069948	0	CAACAATCCTATGAACTAGTTA	1	3	2	ACC2	-	.
chr8	118074861	118074881	chr8:118074861-118074881	0	CAGCTTGCTCTGGGCAAATTG	1	3	1	ACC1	2.0	dELS
chr8	118077021	118077042	chr8:118077021-118077042	0	AGAAAAGTCCAAAAACAAGTTC	1	1	2	A1	-	.
chr8	118080210	118080241	chr8:118080210-118080241	0	TGAGTTGTTCAGCTGATAAATGTGACTTGCCT	1	3	12	ACC1	-	.
chr8	118086154	118086181	chr8:118086154-118086181	0	TAGAAAGTCTAGGAATATAAGCAAGTCT	1	2	8	AC3	-	.
chr8	118086876	118086902	chr8:118086876-118086902	0	AGACTAGGTTGTTTCTGAAACTTCCCT	1	2	7	AD2	-	dELS
chr8	118087810	118087835	chr8:118087810-118087835	0	AAACAAGCCCATTCTCAGGCTTATAA	1	3	6	ACD2	1.0	.
chr8	118087835	118087862	chr8:118087835-118087862	0	AAACAAGCCTTTACAGATAATTATGTTT	2	2	8	AD1	-	.
chr8	118098070	118098096	chr8:118098070-118098096	0	GAGCTTGCCTGCCTTAGTAACATGTGA	1	3	7	CCD1	1.0	dELS
chr8	118098382	118098402	chr8:118098382-118098402	0	GCCCTAGCCCTAGGCTAGCTA	1	3	1	CDD2	2.0	dELS
chr8	118098940	118098967	chr8:118098940-118098967	0	GAAATTGCTAAAGTTGGTAGACAAGTTT	1	2	8	AC1	1.0	.
chr8	118102513	118102540	chr8:118102513-118102540	0	GAGTTTGTTTTGTTTGCTGAAGTAGCCC	1	2	8	AA2	2.0	.
chr8	118103875	118103904	chr8:118103875-118103904	0	AGCCAAACTTTTTCCTCGGGAAACATGTTC	2	2	10	AD1	-	dELS
chr8	118104836	118104862	chr8:118104836-118104862	2	GTTCATGTTTGAACATGAAACATGTCC	1	2	7	DD4	-	.
chr8	118105344	118105372	chr8:118105344-118105372	0	GGACCTGCCCAAACCTTAGTAACAAGCCA	1	3	9	BCC1	-	.
chr8	118106375	118106402	chr8:118106375-118106402	0	AAACAATTTTCTTGCCTTAAGCAAACCC	1	2	8	AA2	-	.
chr8	118106558	118106583	chr8:118106558-118106583	0	AATCTTGCCTGTTTCCAGAAAAGCTT	1	2	6	AD2	2.0	.
chr8	118107947	118107971	chr8:118107947-118107971	0	AAACTTGCTTTTCTACGAAATGCCA	1	3	5	ACC2	3.0	dELS,CTCF-bound
chr8	118112675	118112698	chr8:118112675-118112698	0	AAACCAGTTAATTTAAGCTTGCCC	1	2	4	BC1	-	pELS,CTCF-bound
chr8	118117028	118117056	chr8:118117028-118117056	0	AAAGTAGCCCAAGCATTCAAGCCTTGCTT	1	2	9	AD2	1.0	.
chr8	118118739	118118764	chr8:118118739-118118764	0	AGGCTGGTCTCATCCTGACCTAGTTC	1	2	6	BD2	-	.
chr8	118121559	118121579	chr8:118121559-118121579	0	TGAGATGTTTAGAGCAAGTTT	1	2	1	AC3	-	.
chr8	118122380	118122406	chr8:118122380-118122406	0	TGACTAGTCTGATCTTGGAATTTGTTG	1	3	7	ACC2	1.0	.
chr8	118122492	118122520	chr8:118122492-118122520	0	AAACTTGTTTTGTAGGTGAGAACAAGCTC	2	0	9	0	-	dELS,CTCF-bound
chr8	118126611	118126639	chr8:118126611-118126639	0	AACCTTTCCCTGACAGCCAAAACTTGCCT	1	2	9	AD1	-	dELS,CTCF-bound
chr8	118126846	118126868	chr8:118126846-118126868	0	GAGCAACTTCTCTGACCTTGCTT	1	2	3	AD2	-	dELS,CTCF-bound
chr8	118127330	118127352	chr8:118127330-118127352	0	AGGCTTGCTTTCAACACCAGCCT	1	2	3	BD1	-	dELS
chr8	118128559	118128589	chr8:118128559-118128589	0	AGCCAAGTCCTGCTTTAAGACAAACTGGCCT	1	2	11	BD3	1.0	.
chr8	118129625	118129654	chr8:118129625-118129654	0	ATACATGTCCCTGCAGTAATGAAGTAGCCT	1	2	10	AD2	-	.
chr8	118130671	118130694	chr8:118130671-118130694	0	AAGCCTGCTTTCCCCAGCATGTTG	1	3	4	BCC1	1.0	.
chr8	118131830	118131850	chr8:118131830-118131850	0	TGGTAAGCTTCCGACAAGTTT	1	3	1	ACC1	1.0	.
chr8	118134329	118134353	chr8:118134329-118134353	0	GGGCTTTCCCATGAGGGGCTTTTTC	1	2	5	AA2	1.0	.
chr8	118135684	118135703	chr8:118135684-118135703	2	AGGCATGTGCCAGCATGCCC	4	2	0	CD	-	.
chr8	118137868	118137889	chr8:118137868-118137889	0	GGACAAGCTTGCCAGCATGGTG	2	3	2	CCD1	-	.
chr8	118137949	118137973	chr8:118137949-118137973	0	TAACTTGTTTTTCCTTAACTTTTTT	1	3	5	ACC1	-	.
chr8	118138753	118138774	chr8:118138753-118138774	0	TAACAAGCTTCAAGGCTTCTCT	1	2	2	AC2	-	.
chr8	118138875	118138903	chr8:118138875-118138903	0	GCACAAGCTCCAATTTGATGAGCATGTGC	1	2	9	DD3	1.0	.
chr8	118143524	118143552	chr8:118143524-118143552	0	AAGCATGTTAGGGAGTTGCAAGCATGCCT	2	1	9	C2	-	.
chr8	118147680	118147702	chr8:118147680-118147702	0	AAAAAAGGTTAAAGAACATGTCT	2	2	3	AD1	-	.
chr8	118148126	118148148	chr8:118148126-118148148	0	CACCATGTTGGCCAGGCTAGTCT	1	3	3	CCD1	-	.
chr8	118153317	118153340	chr8:118153317-118153340	0	GGGCAAGCCCCACTGCACAAGCAC	1	2	4	DD1	-	.
chr8	118154283	118154308	chr8:118154283-118154308	0	GGGCTACCTATTCTTTAAACATGCCA	1	3	6	ACC2	1.0	.
chr8	118159043	118159063	chr8:118159043-118159063	0	AAACAGGTCTGAAACATGCCC	2	1	1	B2	1.0	.
chr8	118159334	118159366	chr8:118159334-118159366	0	GGACCTGCCTGCCCCACCACAGCCAGCATGCCT	1	2	13	BC2	1.0	.
chr8	118161652	118161682	chr8:118161652-118161682	0	GGGCTTGTATCTAGGATACATAAAGAAGCCT	1	2	11	AD2	1.0	.
chr8	118161774	118161798	chr8:118161774-118161798	0	AGACATGTCTCCAAGGGGCAAATGG	1	3	5	ACD2	-	.
chr8	118165382	118165405	chr8:118165382-118165405	0	GGGCAAGCCACCTTCCACATGTTC	1	3	4	CCD2	-	.
chr8	118168599	118168619	chr8:118168599-118168619	0	AAACAGGCCTCTGGCTTGTCT	1	2	1	BC2	2.0	.
chr8	118168658	118168677	chr8:118168658-118168677	0	AATTATGCTTGGACAAGTTA	3	3	0	ACD1	-	.
chr8	118169274	118169303	chr8:118169274-118169303	0	AGACAAATTTCCTTTCATGGAAGCTACTCT	1	2	10	AA2	-	.
chr8	118169544	118169567	chr8:118169544-118169567	0	AGATTTGCTTGAAGAAAATTGTTT	1	2	4	AA2	-	.
chr8	118171553	118171576	chr8:118171553-118171576	0	AAACATGCTAGGTGAAATAAGTTG	1	3	4	ACC2	-	.
chr8	118173095	118173126	chr8:118173095-118173126	0	CAACAAGCTCCCCTTTCCTGTTGGACAAGTGG	1	3	12	CCD1	2.0	.
chr8	118173826	118173848	chr8:118173826-118173848	0	CACCATGTTGGCCAGGCTAGTCT	1	3	3	CCD1	2.0	.
chr8	118179237	118179265	chr8:118179237-118179265	0	AGACTAGCCTGACCAACATGGAGAAATCC	1	2	9	AA1	1.0	.
chr8	118179469	118179490	chr8:118179469-118179490	0	AAGGAAGTCTTCAGGGATGCTT	1	2	2	AA2	1.0	.
chr8	118180136	118180162	chr8:118180136-118180162	0	GGGCTAGCCAGCTTTGTAAGCCTGCTG	1	3	7	BCC2	-	.
chr8	118180761	118180780	chr8:118180761-118180780	0	CAAGTTGCCCAGACTTGCTC	3	2	0	AC3	-	.
chr8	118187233	118187258	chr8:118187233-118187258	0	GCAGTTGTCTTTCTTAAAGCTTGTTT	1	2	6	AD4	1.0	.
chr8	118188138	118188159	chr8:118188138-118188159	0	AGAAAGGTTTTAAGACAAGCCT	1	2	2	AB1	-	.
chr8	118190484	118190512	chr8:118190484-118190512	0	AGACTAGCCTCATATATTAGAAAAAGTGT	1	2	9	AD1	-	.
chr8	118191897	118191923	chr8:118191897-118191923	0	AGGCATGCTCAAACTCAAATCATATTT	2	2	7	AD1	1.0	.
chr8	118192875	118192900	chr8:118192875-118192900	0	AGGAAAGCTCTGAAGGAAGAATGCTT	1	2	6	AA2	-	.
chr8	118195210	118195235	chr8:118195210-118195235	0	GAACATTTGCACTACAAAGCATGTCC	2	2	6	AD1	-	.
chr8	118196406	118196429	chr8:118196406-118196429	0	TAGCAAGTCAATATGAACATGTCT	1	2	4	CC	-	dELS
chr8	118201068	118201095	chr8:118201068-118201095	0	AGACTTATCTGCAACAGGAATCATGTCT	1	2	8	AD2	-	.
chr8	118206129	118206156	chr8:118206129-118206156	0	TAACATTTTTCTTTTGTCCAGCTTGTCT	1	3	8	ACC2	-	.
chr8	118206336	118206358	chr8:118206336-118206358	0	AAATTTGCTTTATAGCCTTGTTC	1	2	3	AD2	-	.
chr8	118206473	118206501	chr8:118206473-118206501	0	AGGCATGGTCCATCATTCCAGGATTGTTT	1	2	9	AD2	-	.
chr8	118207743	118207771	chr8:118207743-118207771	0	AAACTTATTTTAATTTCAAGGGCTTCTCT	1	2	9	AA2	1.0	.
chr8	118211550	118211574	chr8:118211550-118211574	0	GGGCAAGTCTTCCTTAAACCTACTT	1	2	5	AB1	-	.
chr8	118212871	118212897	chr8:118212871-118212897	0	AGAAATGTTAAAATATGAGACAAGTTG	1	3	7	ACC1	-	.
chr8	118213682	118213707	chr8:118213682-118213707	0	ACAGATGCTCTGAGCAAGACTTGTTC	1	2	6	AD4	-	.
chr8	118214580	118214601	chr8:118214580-118214601	0	AAGCATTTTCACAGGCATGTAT	1	2	2	AD2	1.0	.
chr8	118216306	118216334	chr8:118216306-118216334	0	GGGGTTGTTTTTTTCTTGTAAATTTGTTT	1	2	9	AA2	-	.
chr8	118219776	118219796	chr8:118219776-118219796	0	AAAGTTGTCTTGGACCAGTCC	1	2	1	AB2	-	.
chr8	118220676	118220696	chr8:118220676-118220696	0	AAACAAGATCTAGACTTGGCC	1	2	1	DD2	2.0	dELS
chr8	118221786	118221818	chr8:118221786-118221818	0	TGGCTTGCCTTGCGGCAATTGTCAGAGTTGCCG	1	3	13	ACC2	1.0	.
chr8	118222947	118222973	chr8:118222947-118222973	0	TGACTTGTCAAAACTACAGGTAAGTCT	1	3	7	ACC2	-	.
chr8	118223540	118223571	chr8:118223540-118223571	0	GACCCTGCCCTGATGGGGAGGTAGACTTGTTG	1	3	12	BCD1	-	.
chr8	118223831	118223857	chr8:118223831-118223857	0	GATCTTGTTTTTCTTGCAAGGTTGCTC	1	2	7	AD2	1.0	dELS,CTCF-bound
chr8	118225159	118225183	chr8:118225159-118225183	0	AAAGTAGTTCTCCCTAGACTTCTTC	1	2	5	AA2	-	.
chr8	118225607	118225632	chr8:118225607-118225632	0	AACTAAGTCTCCAAAAGAGCATGTTA	1	3	6	ACD1	1.0	.
chr8	118228412	118228431	chr8:118228412-118228431	0	CAACAAACTCAAACAAGTCA	2	3	0	ACC2	1.0	.
chr8	118230271	118230292	chr8:118230271-118230292	0	AAACAGGCTAAATGGCTTGCCC	1	3	2	BCC2	2.0	.
chr8	118230580	118230607	chr8:118230580-118230607	0	GGACAAGTTGAGACTGGAGAACTACTCT	1	2	8	AC2	-	.
chr8	118233936	118233961	chr8:118233936-118233961	0	CAGCTAGTTGTGAGTAGAACTGGTTC	1	3	6	BCC1	-	.
chr8	118234509	118234531	chr8:118234509-118234531	0	AGACTTGCCTGGCCAACATGGTG	1	3	3	CCD1	-	.
chr8	118238462	118238483	chr8:118238462-118238483	0	AATCATATCTCAGGACTTGCCC	2	2	2	AD1	-	.
chr8	118239612	118239632	chr8:118239612-118239632	0	AGGCTAGCCTTGGATTTATTT	1	2	1	AA1	-	.
chr8	118240757	118240783	chr8:118240757-118240783	0	GAATTTTTTTACGAGGGAGGCATGCTC	2	2	7	AA1	-	.
chr8	118240798	118240817	chr8:118240798-118240817	0	GGTCTTGCTTGAGATTGCCC	2	2	0	AD2	2.0	.
chr8	118242114	118242133	chr8:118242114-118242133	0	CATGTTGTTCAGGCTAGTCT	2	3	0	ACD1	-	.
chr8	118245292	118245320	chr8:118245292-118245320	0	GAGCTTCTCCAGCAACAGTGAACTTATTC	1	2	9	AA2	1.0	.
chr8	118245598	118245621	chr8:118245598-118245621	0	AGACCTGTTTCCAAAGTCTAGTCT	1	2	4	BD2	1.0	.
chr8	118247058	118247079	chr8:118247058-118247079	0	AAGCAAGACTGGAGGCAGGCTT	1	2	2	BD2	2.0	.
chr8	118250265	118250285	chr8:118250265-118250285	0	TTACCAGCCTTAGGCAAGTTC	1	3	1	BCD1	1.0	.
chr8	118252408	118252436	chr8:118252408-118252436	0	TGACTTGTCCGAGGTCCCACAGCTTGTCA	1	3	9	CCC	1.0	.
chr8	118254723	118254754	chr8:118254723-118254754	0	CAGCTTTCCACCATTCAGGTCAGGACTTGTCC	1	3	12	ACC2	-	.
chr8	118266073	118266103	chr8:118266073-118266103	0	AGGCATGTCTTATATGGTGGCAGGCAAGACA	1	2	11	CD	-	.
chr8	118267401	118267422	chr8:118267401-118267422	0	AAACCTGTTTAAAAAAATGCTC	1	2	2	AB2	-	.
chr8	118268866	118268892	chr8:118268866-118268892	0	GGGGAAGTCTCTCCTGGAGCCTTGCTC	1	2	7	AD2	1.0	.
chr8	118275104	118275132	chr8:118275104-118275132	0	AGACATACTTTATCAGGTTAAGGAAGTTC	1	2	9	AA2	-	.
chr8	118278063	118278085	chr8:118278063-118278085	0	ACAAATGCTTTCAAAGCAAGCCT	1	2	3	AD4	-	.
chr8	118278522	118278552	chr8:118278522-118278552	0	GGGCCAGTTTTCACTGGTCATTGACTAGCTG	1	3	11	BCC1	1.0	dELS
chr8	118278751	118278770	chr8:118278751-118278770	0	AAACTAAGTTGGGCAAGTTT	2	2	0	AD1	-	dELS
chr8	118278979	118279005	chr8:118278979-118279005	0	TAACATGCTTTCCCAATGGGCTTCCCT	1	2	7	AC2	-	dELS,CTCF-bound
chr8	118279936	118279960	chr8:118279936-118279960	0	GCACATGCCCTATGTTGGCAAGTTT	1	2	5	CD	1.0	dELS,CTCF-bound
chr8	118280685	118280705	chr8:118280685-118280705	0	AAACTGGTTTGAGCCTAGCTT	1	2	1	BD2	-	.
chr8	118281641	118281661	chr8:118281641-118281661	0	GAAGTTGCTCAAAACCTGCTT	1	2	1	AB2	2.0	pELS
chr8	118281810	118281842	chr8:118281810-118281842	0	TAACATGTCCTTTACCCTCTCCAAAATTTGCTC	1	2	13	AC2	-	.
chr8	118283395	118283414	chr8:118283395-118283414	0	AGGCACTTCTGAGCTAGTTT	3	2	0	AB1	-	.
chr8	118286397	118286422	chr8:118286397-118286422	0	GGTCTTGTTCATCTCTGAGCATGGTT	1	2	6	DD3	-	.
chr8	118292469	118292488	chr8:118292469-118292488	0	TGGCTAGTCTAGACTTTATT	2	3	0	ACD2	-	.
chr8	118296671	118296693	chr8:118296671-118296693	0	AAACATGCCTTTCTACCATGCCA	1	3	3	CCD2	1.0	.
chr8	118296963	118296984	chr8:118296963-118296984	0	AAACATGCTAGTTGACAATCTT	2	3	2	ACC1	-	.
chr8	118301062	118301085	chr8:118301062-118301085	0	AAACAAGCCAGAGTAGAAATGCTG	1	3	4	ACC2	-	.
chr8	118306367	118306390	chr8:118306367-118306390	0	TAGCATGGCCATGTGAACAAGTTC	1	2	4	CD	-	.
chr8	118308126	118308155	chr8:118308126-118308155	0	CAGCTTGTCCTTCATTTTGTAAACATAGTC	1	3	10	ACD2	-	.
chr8	118308770	118308800	chr8:118308770-118308800	0	TGGCAAGTTCTAATAGCTGCTTAACACGCCT	1	3	11	BCC1	1.0	.
chr8	118317322	118317347	chr8:118317322-118317347	0	AAATATGTTCACCCAAAGACGTGTCC	1	2	6	AB2	3.0	.
chr8	118319429	118319450	chr8:118319429-118319450	0	TGACTTGTTTTTCAACATGCTC	3	2	2	CC	1.0	.
chr8	118322943	118322970	chr8:118322943-118322970	0	AGACAAGACTATAATTCGAAACTTCCCT	1	2	8	AD2	-	.
chr8	118325268	118325287	chr8:118325268-118325287	0	TAGCTTCTTGGGACATGCTT	3	3	0	ACC2	-	.
chr8	118327788	118327814	chr8:118327788-118327814	0	GGGCAAGTCTGACTGGCAAAGATGGCC	2	2	7	AD1	1.0	.
chr8	118332055	118332087	chr8:118332055-118332087	0	AGAAAAACTCAGGCCATATAGCAAAACTAGCTC	1	2	13	AA1	1.0	.
chr8	118333204	118333226	chr8:118333204-118333226	0	AGGCTTGTTCCTTGAACTTCTAA	1	3	3	ACD2	-	.
chr8	118333277	118333308	chr8:118333277-118333308	0	AAATAAGTTGACAGGGGCTCAGTGACAAGTTT	1	3	12	ACC1	1.0	dELS
chr8	118335924	118335943	chr8:118335924-118335943	0	GGGGTTGCCCAGGCTGGTCT	3	2	0	AB3	1.0	.
chr8	118337387	118337409	chr8:118337387-118337409	0	AAGCATGCTATCTTGTCATGCTT	1	3	3	CCD2	-	.
chr8	118344255	118344280	chr8:118344255-118344280	0	GACCTTGTCCACTAGGAAACATCTCC	1	2	6	AD3	-	dELS,CTCF-bound
chr8	118344689	118344718	chr8:118344689-118344718	0	AGTAAAGTCCTTGAGGGCAGGGACTTGTTT	1	2	10	AD4	-	.
chr8	118345672	118345694	chr8:118345672-118345694	0	GAGCCAGTTAAACCAACTAGTCC	1	3	3	BCC1	-	dELS
chr8	118345750	118345781	chr8:118345750-118345781	0	AAACAAGGTCAAAGGACAGGGTAGGTTAGTCT	1	2	12	AD2	1.0	dELS
chr8	118345969	118345999	chr8:118345969-118345999	0	GGGCTAACCACCGTCTCCATTTGGCTTGTCC	1	3	11	ACC2	-	.
chr8	118346862	118346884	chr8:118346862-118346884	0	TGAAATGTCTATGAGGCAAGCTC	1	2	3	AC3	2.0	dELS
chr8	118349234	118349259	chr8:118349234-118349259	0	AAGCTATCTCCAGTTGAAGAATGTTC	1	2	6	AA2	-	.
chr8	118349976	118350004	chr8:118349976-118350004	0	AAGCTAGCCAGCCGTGGTGGTACATGCCT	1	2	9	CD	1.0	.
chr8	118350883	118350911	chr8:118350883-118350911	0	AAACCTGCCTGCCTCTTATAAGCTAATCC	1	2	9	AB3	1.0	.
chr8	118352744	118352764	chr8:118352744-118352764	0	GAGCATTTTATTGACTTGTCT	1	3	1	ACC2	-	.
chr8	118355802	118355831	chr8:118355802-118355831	0	AAACTTGTTCACAAAAGCTGAAAACTGTCT	1	2	10	AB1	1.0	.
chr8	118358801	118358820	chr8:118358801-118358820	0	GAGCATGTTCAGAGTAGTAT	3	2	0	AD1	-	.
chr8	118360112	118360143	chr8:118360112-118360143	0	AAAGAAGTCCACTGATAAAGAGGGACTTCTTC	1	2	12	AA2	-	.
chr8	118363023	118363046	chr8:118363023-118363046	0	AACTATGTTTTGATAAGCAAGCTA	1	3	4	ACD1	1.0	.
chr8	118363517	118363544	chr8:118363517-118363544	0	TAGCTCGTCTTGAGTTTTGAGCATGCCA	1	3	8	BCC2	1.0	.
chr8	118364243	118364266	chr8:118364243-118364266	0	GGGGTTGCCTAAGAAAACTTATTT	1	2	4	AA2	-	.
chr8	118368909	118368937	chr8:118368909-118368937	0	TAACATTTTTATCCCTTAAAAACTAGCTC	1	2	9	AC1	1.0	.
chr8	118370055	118370083	chr8:118370055-118370083	0	AAACAAATTTACAAGAAGAAAACAAACTT	1	2	9	AA2	-	.
chr8	118373243	118373271	chr8:118373243-118373271	0	TAACTAGCTGTGTAACTAGGAACAAACCT	1	3	9	ACC1	1.0	.
chr8	118373458	118373490	chr8:118373458-118373490	0	TAGCTAGTCCGTACATATAGTTCTAAAAAGTCT	1	3	13	ACC2	1.0	.
chr8	118377246	118377274	chr8:118377246-118377274	0	AAATTAGCCTGGTGTGGTGGTGCATGCCT	1	2	9	AD2	-	.
chr8	118380528	118380553	chr8:118380528-118380553	0	GTGCTTGCCCTAAAATAAGCATATTT	1	2	6	AD3	1.0	.
chr8	118381061	118381083	chr8:118381061-118381083	0	GAACTAGTTGCATGAACATTTCC	1	2	3	AC2	-	.
chr8	118383654	118383682	chr8:118383654-118383682	0	TGAATTGCCTGATACCATCAAACTTGTTA	1	3	9	ACC1	1.0	.
chr8	118390471	118390490	chr8:118390471-118390490	0	GACCAAGTCTGAGCTAGCCC	3	1	0	D1	-	.
chr8	118400164	118400188	chr8:118400164-118400188	0	AAACTGTTTTACAGAGGGCTTGTTC	1	2	5	AB1	1.0	.
chr8	118400405	118400429	chr8:118400405-118400429	0	GAACATGATTTTAAGAAACTTTCTT	1	2	5	AD2	-	.
chr8	118400643	118400670	chr8:118400643-118400670	0	CAGCTTGCTTTTTACAACTGAAATGTTT	1	3	8	ACC2	1.0	.
chr8	118402028	118402060	chr8:118402028-118402060	0	TTCCTTGTCTTTCCATAAGAAAAAGGCATGTTT	1	3	13	CDD2	-	.
chr8	118406473	118406492	chr8:118406473-118406492	0	CATGTTGTCCAGGCTAGTCT	2	3	0	ACD1	1.0	.
chr8	118411430	118411450	chr8:118411430-118411450	0	AAACTACTTTTTAACATGTCA	1	3	1	ACC2	-	.
chr8	118412339	118412371	chr8:118412339-118412371	0	TAACAAGCCTGGACCTTGTGTCTGAGCTTGATA	1	3	13	CCD1	2.0	.
chr8	118415021	118415049	chr8:118415021-118415049	0	AAGCTTGCCTATCAAAAGGAGAATTATCC	1	2	9	AA1	-	dELS,CTCF-bound
chr8	118415240	118415264	chr8:118415240-118415264	0	AAACATTTCTGCCAAAAATTAGTTT	1	2	5	AA2	2.0	dELS,CTCF-bound
chr8	118415731	118415753	chr8:118415731-118415753	1	AGGCTTCTTTTCCAAGTATGTTT	1	2	3	AA2	-	dELS,CTCF-bound
chr8	118416704	118416732	chr8:118416704-118416732	0	AACCTTATTCAGTGCATCCAAGCTTGTTT	1	2	9	AD1	1.0	.
chr8	118418775	118418803	chr8:118418775-118418803	0	AGGATAGTTTTTCCAACCAGGAAATGTTT	1	2	9	AA2	-	.
chr8	118419490	118419511	chr8:118419490-118419511	0	GAGTATGTTCAGGAAATTGTTT	1	2	2	AA2	-	.
chr8	118423588	118423613	chr8:118423588-118423613	0	AAGCATGTCCACCCCCATGCTTATTT	2	2	6	AD1	-	.
chr8	118426920	118426948	chr8:118426920-118426948	0	AAAAATGCTTTCTGCAATTTAACTTGTCT	1	2	9	AC2	-	.
chr8	118427317	118427340	chr8:118427317-118427340	0	ACACAAGTTTTTATAAACAAACTT	1	2	4	AD3	-	.
chr8	118428871	118428894	chr8:118428871-118428894	0	GGGCAAGTCCTCAAAAGTTTGTTC	1	1	4	A2	-	.
chr8	118429940	118429971	chr8:118429940-118429971	0	GGTCTTGTCTTATTCTGTATAGAAAAAAGTTT	1	2	12	AD2	-	.
chr8	118431447	118431466	chr8:118431447-118431466	0	TTGTTTGTTTGGGCAAGCCT	2	3	0	ACD1	-	.
chr8	118433284	118433310	chr8:118433284-118433310	0	AAACATTCTTAGTAAATAAATTTGTCT	1	2	7	AA2	-	.
chr8	118435584	118435603	chr8:118435584-118435603	0	TGATAAGTTAAAACATGTCT	4	3	0	ACC1	-	.
chr8	118436549	118436575	chr8:118436549-118436575	0	TAACATGCTTCCTCAATGAGCATGATA	1	3	7	CCD1	-	.
chr8	118437613	118437643	chr8:118437613-118437643	0	TAACTTGCCCAGGTTAATAAGCAGCTTGCCC	1	2	11	CC	2.0	.
chr8	118438433	118438460	chr8:118438433-118438460	0	AATCAAGTTTTCAAAATCAATCAAGTTT	1	2	8	DD2	-	.
chr8	118438790	118438810	chr8:118438790-118438810	0	GAGCTATTTCATGACAAGTCA	1	3	1	ACC2	-	dELS
chr8	118439009	118439029	chr8:118439009-118439029	0	AGGCAAGGTCTGGAAAAGCCC	1	2	1	AD2	-	.
chr8	118439438	118439461	chr8:118439438-118439461	0	AGACATTTTTTAAAAAGCATTTTC	1	2	4	AA2	1.0	.
chr8	118439509	118439535	chr8:118439509-118439535	0	AGCCAAGTTCATGTGAAAGACTTCCTT	1	2	7	AD3	-	.
chr8	118442895	118442914	chr8:118442895-118442914	0	GAACATTCTTTAACTTGCTC	3	2	0	AC2	-	.
chr8	118445019	118445050	chr8:118445019-118445050	0	AAGCAAGTGTTTGCAAGCTCTAAGAATTGCCT	1	2	12	AD2	-	.
chr8	118446443	118446466	chr8:118446443-118446466	0	AGGCTTGTGTGTGTAAACAACTTT	1	2	4	AD2	1.0	.
chr8	118450660	118450686	chr8:118450660-118450686	0	AAAAATGTCCTCAGTGCAAAAATGCCC	1	2	7	AA2	-	.
chr8	118450902	118450925	chr8:118450902-118450925	0	GGTCAAGCCTGACCAAATTAGCTT	1	2	4	AD2	-	.
chr8	118451093	118451120	chr8:118451093-118451120	0	AAACATGCTTAGAAAGGTAAAGTAACTC	2	2	8	AA1	1.0	.
chr8	118451256	118451288	chr8:118451256-118451288	0	GAGCTATCTTACTGAGGTTTCCAGTGCTAGTTT	1	2	13	AD2	-	.
chr8	118454105	118454126	chr8:118454105-118454126	0	GAACATATTCATAAGCAACTTC	1	2	2	AA2	-	.
chr8	118457430	118457449	chr8:118457430-118457449	0	TATGTTGCCCAGGCTAGTCT	2	3	0	ACD1	1.0	.
chr8	118458533	118458564	chr8:118458533-118458564	0	GGACATTTTTCTGATGCTTTAAAGAAATGCTC	1	2	12	AA2	-	.
chr8	118458792	118458818	chr8:118458792-118458818	0	TAATTTGTTTTAGAGTCAAACTAGTTT	1	2	7	AC3	1.0	.
chr8	118461638	118461662	chr8:118461638-118461662	0	CAACTTGTTTTTACTTAATAAGTTT	1	3	5	ACC2	-	.
chr8	118461822	118461847	chr8:118461822-118461847	0	AAACATGCTCTCTGTTAGGCTAGTTT	2	0	6	0	2.0	.
chr8	118466179	118466200	chr8:118466179-118466200	0	AAGGAAGTCTCCAGGCAGGTCC	1	2	2	AB3	1.0	.
chr8	118467626	118467657	chr8:118467626-118467657	0	AAGCTTGTTAGATATCGACTCTAGGAAAGCCT	1	2	12	AC2	1.0	.
chr8	118472478	118472497	chr8:118472478-118472497	0	AAACAAGCCTGGGCAACACA	2	3	0	ACD2	-	.
chr8	118476173	118476194	chr8:118476173-118476194	0	AAACATTTCCCCAGACTTGATT	1	2	2	AD2	-	dELS
chr8	118476485	118476513	chr8:118476485-118476513	0	AGTCTAGTCCAGAAAGATGAGACATCTTT	1	2	9	AD3	-	dELS
chr8	118476705	118476729	chr8:118476705-118476729	0	GAACATGACAATAGTAGGCATGTTC	1	2	5	CD	-	dELS
chr8	118479806	118479834	chr8:118479806-118479834	0	AAGTAAGTTCTGCAAAAGTGGGTATGTTT	1	2	9	AA2	-	.
chr8	118488272	118488295	chr8:118488272-118488295	0	AAAAATGTTTTACAGAGTATGTCT	1	2	4	AA2	-	.
chr8	118489276	118489296	chr8:118489276-118489296	0	CAGCTAGCCTGTGACTTGTCT	2	2	1	CC	1.0	.
chr8	118489520	118489543	chr8:118489520-118489543	0	AAACAAACTCAAATAGATAAGCTT	1	2	4	AA2	2.0	dELS
chr8	118489707	118489727	chr8:118489707-118489727	0	AAACTAATTTAAAACATTTTT	1	2	1	AA2	-	.
chr8	118491562	118491591	chr8:118491562-118491591	0	AAACATCTCCATCCCCCTGAGGAGTTGCCT	1	2	10	AA2	1.0	.
chr8	118492765	118492793	chr8:118492765-118492793	0	TGGCAAGCTCTTCAGAGCCTAGTATGTTC	1	3	9	ACC2	-	.
chr8	118493730	118493762	chr8:118493730-118493762	0	GAACATGCCCAGATGAACCAGGTGTGCAACCTT	2	2	13	AD1	-	.
chr8	118494951	118494973	chr8:118494951-118494973	0	AAGCAAGTTTCATAAACTTCCCT	1	1	3	A1	1.0	.
chr8	118499023	118499055	chr8:118499023-118499055	0	AGGCTAGGTTCTGCTGCAGTAATGAACAACCCC	1	2	13	AD2	1.0	.
chr8	118500268	118500296	chr8:118500268-118500296	0	GGGTTTCTCCATGTTGGTCAGGCTTGCCT	1	2	9	AA1	2.0	.
chr8	118502079	118502103	chr8:118502079-118502103	0	AAGCTTGTATATTTCTAACAAGCTT	1	2	5	CD	-	.
chr8	118504358	118504381	chr8:118504358-118504381	0	AAACAAGCCAATAAGGGCCTGCCA	1	3	4	BCC2	1.0	.
chr8	118507210	118507232	chr8:118507210-118507232	0	TAGAAAGTCTCCCCGACTTGTTT	1	3	3	ACC1	-	dELS,CTCF-bound
chr8	118512820	118512843	chr8:118512820-118512843	0	AGACTATTCTTCAAAGCCAAGTTT	1	2	4	AD2	1.0	.
chr8	118513623	118513645	chr8:118513623-118513645	0	GAAAATGCCCCTAAGGCAAGTAT	1	2	3	AD3	2.0	.
chr8	118514830	118514850	chr8:118514830-118514850	0	GGGTTAGTTGCTGACATGCTT	2	3	1	ACC1	2.0	.
chr8	118518757	118518777	chr8:118518757-118518777	0	AAGTTTGTTTCAAGCATGATT	1	2	1	AD3	-	dELS
chr8	118519101	118519130	chr8:118519101-118519130	0	AAGCAAGCCTTGTGGGAATGAGAGAAACTC	1	2	10	AA1	-	.
chr8	118522650	118522673	chr8:118522650-118522673	0	CAGCATGTCTTTCCAGATTTGTTA	1	3	4	ACC2	-	.
chr8	118524585	118524614	chr8:118524585-118524614	0	GGACTTCTCCCTTGAACTTCAGACTTATCC	1	2	10	AA2	3.0	.
chr8	118525681	118525707	chr8:118525681-118525707	0	CTCCTTGTCCAATGGACAGACAAGCTT	1	3	7	CDD2	-	.
chr8	118525794	118525818	chr8:118525794-118525818	0	AAACATGTCTCTATGAAGTTAGGTT	2	2	5	AD1	-	.
chr8	118534326	118534358	chr8:118534326-118534358	0	GGGCTTCCCTTTGTGGGTAACCCGACCTTGCTC	1	2	13	AD2	2.0	.
chr8	118534886	118534914	chr8:118534886-118534914	0	GAACATCCTCCTTTAGCTTGGAGAAGTTT	1	2	9	AA2	1.0	.
chr8	118537409	118537433	chr8:118537409-118537433	0	AGATTTGCCCCTTTGAGGCATTTTC	1	2	5	AA2	1.0	.
chr8	118538300	118538331	chr8:118538300-118538331	0	CTACAAGCCCAGCACAGCCCTAGGACTTGCCC	1	2	12	CD	-	dELS
chr8	118538444	118538472	chr8:118538444-118538472	0	GGGCAATTCCCCTCCATTAGGGCTGGTTT	1	2	9	AB2	1.0	.
chr8	118541354	118541386	chr8:118541354-118541386	0	GAAACTGCCTATCCACATACCTTGGGCAAGTCA	1	3	13	ABC1	-	.
chr8	118544842	118544871	chr8:118544842-118544871	0	AAACATGTTAGTTTTCTTGAGAACATTCTA	1	3	10	ACC1	1.0	.
chr8	118546065	118546085	chr8:118546065-118546085	0	AAGCAAGCTCCAAACAAATGC	1	2	1	AD4	-	.
chr8	118546186	118546214	chr8:118546186-118546214	0	AACCAAGCCTTAGGTGGTCAGGCAAGGCT	1	2	9	DD3	-	.
chr8	118546705	118546730	chr8:118546705-118546730	0	CAACTTGTTACATTTGGGAATAGCTT	1	3	6	ACC2	-	dELS
chr8	118547149	118547180	chr8:118547149-118547180	0	GAGCTTGCCACTCGTGACCAGGGAAAAAGTTT	1	2	12	AC2	2.0	.
chr8	118547186	118547208	chr8:118547186-118547208	0	CAGCATGTTCCACAGGCACGTCT	1	2	3	BC2	2.0	.
chr8	118550276	118550308	chr8:118550276-118550308	0	GAGCAAGGTCGGGTTACCCACAAAGGGAAGCCC	1	2	13	AD2	1.0	.
chr8	118553204	118553232	chr8:118553204-118553232	0	AAAAAAGCCCACATCGCCAAGGCAATCCT	1	2	9	AA2	-	.
chr8	118553822	118553854	chr8:118553822-118553854	0	AAACAAATTTACAAGAAAAAAACAAACAACCCC	1	2	13	AA2	1.0	.
chr8	118554789	118554815	chr8:118554789-118554815	0	AGACAAGTTTCCCAAAGAAAGAATTCT	1	2	7	AA1	1.0	.
chr8	118560629	118560654	chr8:118560629-118560654	0	GAGCATGTACAATTATAAACATACCT	1	2	6	AD2	-	.
chr8	118565330	118565350	chr8:118565330-118565350	0	GAGCTATTTCTAGCCAAGTCC	1	2	1	AD2	-	.
chr8	118569426	118569452	chr8:118569426-118569452	0	AAAAAATCCCAAATCCAAAACATGTCT	2	2	7	AA1	-	.
chr8	118571269	118571300	chr8:118571269-118571300	0	GGGAAAGTTTGCAACTCCCTAGAGACTTGTTG	1	2	12	AC2	-	.
chr8	118571470	118571492	chr8:118571470-118571492	0	GAAAATGCCTCCAGGGCATGTCA	1	2	3	AC2	-	.
chr8	118572169	118572196	chr8:118572169-118572196	0	TGACTTGCTTGGGGCCTGTAGCTTCTTT	1	3	8	ACC1	1.0	.
chr8	118574613	118574639	chr8:118574613-118574639	0	TAACATGTTAGTAATAAAAGCTTACCT	1	3	7	ACC1	-	.
chr8	118578423	118578445	chr8:118578423-118578445	0	AAGCTTGTCATCCAGAAAAGCTG	1	3	3	ACC2	1.0	.
chr8	118578615	118578645	chr8:118578615-118578645	0	AAATGTGTTTGTACCTGCACAAAACAAGTTC	1	2	11	AB4	1.0	.
chr8	118578773	118578799	chr8:118578773-118578799	0	GGACAAATTCTTTGTCTAAGCTTTCTT	1	2	7	AA2	-	.
chr8	118584021	118584048	chr8:118584021-118584048	0	AATCATGCCTTAAATCAGAAGAAAGCTT	1	2	8	AD2	-	.
chr8	118585689	118585712	chr8:118585689-118585712	0	GGAAATGTTCTCCAAAACAGGTCT	2	2	4	AB3	2.0	.
chr8	118588264	118588292	chr8:118588264-118588292	0	AAGTATGTCTCAGGAACACAGGCTTGGTT	1	2	9	AD3	-	.
chr8	118588792	118588812	chr8:118588792-118588812	0	GGACTAGCCTCTGACTTATTC	1	2	1	AC1	-	.
chr8	118589046	118589070	chr8:118589046-118589070	0	GAACATGTCCACCCCCAGCAAGTCT	2	1	5	C2	-	.
chr8	118591990	118592011	chr8:118591990-118592011	0	AGAGATGCTAAGCAACATGTTT	2	3	2	ACC1	1.0	.
chr8	118595724	118595744	chr8:118595724-118595744	0	TAACATGCTCGAATCTTGCCC	2	2	1	CD	-	.
chr8	118597543	118597566	chr8:118597543-118597566	0	AGCCATGCCTATCAGAGCAAATCC	1	2	4	AD3	-	.
chr8	118599329	118599355	chr8:118599329-118599355	0	AGACAAACTTAATGTGTGAACTTCCTT	1	2	7	AA2	-	.
chr8	118603117	118603148	chr8:118603117-118603148	0	AAACATACACTTTAAAAAATAAGAACTAGTCC	2	2	12	AD1	-	.
chr8	118605470	118605496	chr8:118605470-118605496	0	GGGTATGTCAGAGTAGCAGGCTTGTTT	1	2	7	AC1	-	.
chr8	118607982	118608003	chr8:118607982-118608003	0	TAACATGTTTCTAGGCTAGGTA	2	3	2	CCD1	1.0	.
chr8	118613552	118613580	chr8:118613552-118613580	0	GAGCATCTCTTTTCACTAAAGACTTCCCT	1	2	9	AA2	1.0	.
chr8	118614857	118614880	chr8:118614857-118614880	0	AAGTTTGCTCTCATGAGCCAGCTC	1	2	4	AB2	-	dELS
chr8	118615860	118615879	chr8:118615860-118615879	0	AACCCTGTCCGAACTAGCTA	2	3	0	BCD1	-	.
chr8	118615922	118615942	chr8:118615922-118615942	0	CAGCAAGTTTCAAACTAGGTT	1	2	1	CD	-	dELS
chr8	118616176	118616204	chr8:118616176-118616204	0	GGATAAGTACCTATGAGGGAAACTTGTCC	1	2	9	AD1	-	.
chr8	118616586	118616610	chr8:118616586-118616610	0	AATCAACTCTCTGATGAGCAAGTCT	1	2	5	AD1	1.0	.
chr8	118617052	118617076	chr8:118617052-118617076	0	AGGCATCCCTATGACGGGTAAGTTC	1	2	5	AA2	1.0	.
chr8	118623203	118623226	chr8:118623203-118623226	0	AAAAATGTTTTTCAAAACAATTTC	1	2	4	AA2	-	pELS
chr8	118624345	118624364	chr8:118624345-118624364	0	AGACATGTGCAAGAATGTTT	3	2	0	AD2	-	.
chr8	118625975	118625998	chr8:118625975-118625998	0	AAGCATATTTCAGGGAACATGATT	1	2	4	AD2	-	.
chr8	118628237	118628269	chr8:118628237-118628269	0	GAATCTGTTCAGAAAGGACTTAGAGGCAAGTTA	1	3	13	ABC1	-	.
chr8	118629441	118629473	chr8:118629441-118629473	0	GAGGTTCCTTATTCTCTTCCTCTGGGCTTGTCT	1	2	13	AA1	-	.
chr8	118630431	118630461	chr8:118630431-118630461	0	GGGCTAATTCACTGTCTTCTAGAGCTTCCCT	1	2	11	AA2	-	.
chr8	118632389	118632411	chr8:118632389-118632411	0	AAGCAAGTTAGATGAAATAGCTC	1	2	3	AC2	-	.
chr8	118633447	118633467	chr8:118633447-118633467	0	GGGCTTGTTGTGGGCAAGCAC	1	2	1	CD	1.0	.
chr8	118635675	118635703	chr8:118635675-118635703	0	AGAGTTGTCCCAAAGAGGGAAGCATGCCA	1	2	9	AC2	-	.
chr8	118637317	118637340	chr8:118637317-118637340	0	TAGCAACTTTGAGGCAGCTTGTCT	1	3	4	ACC2	1.0	.
chr8	118639800	118639825	chr8:118639800-118639825	0	GGTCATGTTTCAGGCCAAGCAATCTT	1	2	6	AD3	-	.
chr8	118640766	118640785	chr8:118640766-118640785	0	AGACAAGCCACAGGTTGCTC	2	3	0	ACC2	1.0	.
chr8	118646384	118646408	chr8:118646384-118646408	0	AGACTAGTGTTTTGGGAATTTGTCT	1	2	5	AD2	-	dELS
chr8	118646512	118646536	chr8:118646512-118646536	0	GGACCTTTCTAACTTGAGCATGCTT	2	2	5	AB1	-	.
chr8	118648976	118649004	chr8:118648976-118649004	0	ATACTAATCTCATGGTGGTGAACAAGTCT	1	2	9	AD1	1.0	.
chr8	118650088	118650120	chr8:118650088-118650120	0	AGGGAAGTTCAGCTGGAGCACAGGAAATAGTTC	1	2	13	AA2	1.0	CTCF-only,CTCF-bound
chr8	118651540	118651571	chr8:118651540-118651571	0	GAGCTTCCCCAGTAGACAGTTCAGGCATGTTG	1	2	12	AC2	-	dELS
chr8	118656891	118656921	chr8:118656891-118656921	0	AAAGATGCTCTGAACACTTGTAAACCTGCCC	1	2	11	AB2	1.0	.
chr8	118658317	118658346	chr8:118658317-118658346	0	GCACTTCCCTGTCCTATCAGGAACATGTTT	2	2	10	AD1	1.0	.
chr8	118658663	118658693	chr8:118658663-118658693	0	GAACAAGTCTTCAAATGCATGTGGCAAGTAG	1	3	11	CCD1	-	.
chr8	118659191	118659212	chr8:118659191-118659212	0	CAACAAGTCTCTGAGCTTGAGT	1	3	2	CDD3	-	.
chr8	118668882	118668911	chr8:118668882-118668911	0	GAACTTTATTAATACATTTGAAGCTTGTTT	1	2	10	AD1	1.0	.
chr8	118672478	118672499	chr8:118672478-118672499	0	AAGTAAGTTCAAAGACTAGTTA	1	2	2	AC2	-	.
chr8	118673470	118673492	chr8:118673470-118673492	0	CAGCTAGTCTCTAGAGCAAGGCC	1	2	3	CD	-	.
chr8	118679238	118679264	chr8:118679238-118679264	0	CAACAAGCCTTCGAGAAAAACTTTTTA	1	3	7	ACC1	1.0	.
chr8	118682548	118682577	chr8:118682548-118682577	0	AAGAAAGTTTCTCTTATTCTTAGCTTGCTG	1	3	10	ACC1	-	.
chr8	118684171	118684201	chr8:118684171-118684201	0	TAACTTGCCTGTTCACCTATGAGACATGAGC	1	3	11	CDD3	2.0	.
chr8	118686407	118686432	chr8:118686407-118686432	0	GGGCTTTCTCAGAGGAAAACTTTTTC	1	2	6	AA2	1.0	.
chr8	118688084	118688107	chr8:118688084-118688107	0	TATCTTGTCCTTGGCAGCATGCTT	1	3	4	CCD1	-	.
chr8	118688189	118688212	chr8:118688189-118688212	0	TAGGTAGCCCTGTGGAGCAAGTTA	1	3	4	ACC1	-	.
chr8	118688748	118688776	chr8:118688748-118688776	0	AGCCAATTTTGATTATTCTAAGCAAGTCC	1	2	9	AD1	-	.
chr8	118692070	118692098	chr8:118692070-118692098	0	AGATTTGTTCTTTTTGCTTAGGATTGCTT	1	2	9	AA2	-	.
chr8	118695405	118695425	chr8:118695405-118695425	0	CAACAAGTCTCTGGGAAGTTC	1	3	1	ACC2	2.0	.
chr8	118696556	118696584	chr8:118696556-118696584	0	ATGCAAGCCTGAGCCTACAGGGCATACCT	1	2	9	AD3	1.0	.
chr8	118696954	118696985	chr8:118696954-118696985	0	AGGCATATTTCTTCAATAGGGCAAACAATTTT	1	2	12	AA2	1.0	.
chr8	118697538	118697569	chr8:118697538-118697569	0	GGGCAAGTTTATTTTTCTAATTTGACTTGGTA	1	3	12	CCD1	-	.
chr8	118697649	118697680	chr8:118697649-118697680	0	AGACTTGTCTTCTGTAGCGTTTAAATTTCTCT	1	2	12	AA1	1.0	.
chr8	118700181	118700213	chr8:118700181-118700213	0	GGGGTTGTTTGTTTTTTTCTTGTGAATTTGTTT	1	2	13	AA2	-	.
chr8	118703136	118703164	chr8:118703136-118703164	0	GAGTTTGCTCAGGGGGAATGAGCATTTTC	1	2	9	AA2	-	.
chr8	118703621	118703644	chr8:118703621-118703644	0	GGGCATGCCCAGATGGGCAATTTT	2	1	4	A1	-	.
chr8	118704451	118704470	chr8:118704451-118704470	0	ATGCATCCCTGGGCTTGTCC	3	2	0	AD1	1.0	.
chr8	118707655	118707678	chr8:118707655-118707678	0	AAACAAATTTCAGTAAGCAAACTT	1	2	4	AA2	-	.
chr8	118711711	118711735	chr8:118711711-118711735	0	AGGCATGGGTTTGTGAAACATGCCT	1	2	5	DD1	-	.
chr8	118712613	118712635	chr8:118712613-118712635	0	CAGCAAGTCCTCAGTGCTTGTCT	1	2	3	CD	1.0	dELS,CTCF-bound
chr8	118716645	118716669	chr8:118716645-118716669	0	AGGCTTTTTGAGGACCGGCTTGTCT	1	3	5	ACC2	1.0	.
chr8	118717371	118717390	chr8:118717371-118717390	0	AAACATGTTCCAAAATGTTC	3	2	0	AC1	-	.
chr8	118718556	118718588	chr8:118718556-118718588	0	GAGGTTGTTTGTTTTTTTCTTGTAAATTTGTTT	1	2	13	AA2	-	.
chr8	118728338	118728361	chr8:118728338-118728361	0	GGGCTAACTCTGGAGGTCTTGTTC	1	2	4	AD2	1.0	.
chr8	118734131	118734154	chr8:118734131-118734154	0	AGACTTGCCTGGAAAAACATTTTG	1	2	4	AC3	-	.
chr8	118734700	118734719	chr8:118734700-118734719	0	CGACAAATCCAAACAAGTTA	2	3	0	ACC2	-	.
chr8	118737586	118737613	chr8:118737586-118737613	0	GGGCAACTATGAGACCTGAGACAAGTTT	1	2	8	AD1	-	.
chr8	118738212	118738233	chr8:118738212-118738233	0	AGGGTTCCTTTTGAGCTTGCTT	1	2	2	AA1	-	dELS
chr8	118740140	118740167	chr8:118740140-118740167	0	GAGCATGACCTTTTGAGTGAAAAAGTTC	1	2	8	AD2	1.0	.
chr8	118743224	118743247	chr8:118743224-118743247	0	AGGCGAGCTCATATAAACATCTCT	2	2	4	AB3	-	dELS,CTCF-bound
chr8	118743276	118743307	chr8:118743276-118743307	0	AGGCATGGCTTTTATAATGAGAAAAAAAGTCT	1	2	12	AD2	-	dELS,CTCF-bound
chr8	118743664	118743690	chr8:118743664-118743690	0	GGACAAGGTTTATAACAAAACTTGTTC	1	1	7	D2	-	dELS,CTCF-bound
chr8	118743703	118743731	chr8:118743703-118743731	0	GAGAAAGCTTTTGTTTTCCAAACAAGTAC	1	2	9	AD3	-	dELS,CTCF-bound
chr8	118745957	118745977	chr8:118745957-118745977	0	AAACAAGCTTCAAGCTTGTTG	2	1	1	C1	-	dELS,CTCF-bound
chr8	118748266	118748293	chr8:118748266-118748293	0	AATATTGTTCTTAATATTGAACTTGTTT	1	2	8	AD4	-	.
chr8	118748658	118748687	chr8:118748658-118748687	0	AGGCATGCCAACAAGAGTGTTAGCATGTTT	1	2	10	CC	1.0	.
chr8	118749119	118749138	chr8:118749119-118749138	0	CAACAAGTCTGAAATTGCTA	2	3	0	ACC2	-	.
chr8	118752371	118752396	chr8:118752371-118752396	0	TGACTTGTTCATGGAGAGTCATGCTC	1	2	6	CD	1.0	.
chr8	118753852	118753872	chr8:118753852-118753872	0	GAAGAAGCCCAGGGCTTGTTT	1	1	1	A1	-	.
chr8	118755039	118755071	chr8:118755039-118755071	0	TTACTAGTTGGGTTATTCATAAAAGGCAAGTTT	1	3	13	CCD1	-	.
chr8	118756701	118756730	chr8:118756701-118756730	0	ACACAAGCCCCCATACACACAAACATACCC	1	2	10	AD3	1.0	.
chr8	118758173	118758197	chr8:118758173-118758197	0	AAGCTTGCTTGGCATTGGCTTGCTT	1	1	5	C2	-	.
chr8	118759543	118759563	chr8:118759543-118759563	0	AAACAGGTTTTGAGCATGTTG	2	2	1	BC2	-	.
chr8	118760115	118760136	chr8:118760115-118760136	0	AGACAAAACTTTGGACATGTTT	2	2	2	AD1	-	.
chr8	118760557	118760585	chr8:118760557-118760585	0	TGACAAGTTGAGATGATGGAGACAAATTC	1	3	9	ACC1	-	.
chr8	118761490	118761514	chr8:118761490-118761514	0	GAGGTCGTTTCCAAGAAGCATGTCT	2	2	5	AB1	-	.
chr8	118762095	118762116	chr8:118762095-118762116	0	GGCCTTGTCCTTGGGCATGCAT	2	2	2	DD3	-	.
chr8	118766671	118766700	chr8:118766671-118766700	0	AGAAAAGTCCCCATATTTGAGAATTTGCTT	1	2	10	AA2	1.0	.
chr8	118767219	118767244	chr8:118767219-118767244	0	AGACTGATTTGATTAAAAGCATGTCT	2	2	6	AB1	1.0	.
chr8	118768556	118768575	chr8:118768556-118768575	0	AAACTAACTCAAACTTCTTT	1	2	0	AA2	1.0	.
chr8	118769128	118769150	chr8:118769128-118769150	0	GATCATGCCTTCTGAACAATCCT	1	2	3	AD3	-	.
chr8	118769303	118769335	chr8:118769303-118769335	0	AGGCAAGGTTTCTTAATGAGTTTCAACTAGTTG	1	3	13	CCD2	1.0	.
chr8	118770723	118770753	chr8:118770723-118770753	0	AAATATGCTCGTGTTGAAGGAAATCTAGCCC	1	2	11	AD2	-	.
chr8	118773224	118773250	chr8:118773224-118773250	0	AAACATGCTTGAAAATTAAGCCATTTT	2	2	7	AB1	-	.
chr8	118773392	118773411	chr8:118773392-118773411	0	TGTTTTGCTTAAGCAAGTTT	2	3	0	ACD1	-	.
chr8	118774084	118774108	chr8:118774084-118774108	0	AGACAAGTTTGCATGGAACATCTGA	1	3	5	ACD2	1.0	.
chr8	118774845	118774873	chr8:118774845-118774873	0	AGACTTTCTTCCATTTCCAGGGCTTTTTC	1	2	9	AA2	-	.
chr8	118777521	118777546	chr8:118777521-118777546	0	GAGCTTATCTGGAACTGAACCAGCTC	1	2	6	AB2	4.0	.
chr8	118777832	118777856	chr8:118777832-118777856	0	AGAAAAGCTTTATATAAACAAGTTA	1	2	5	AC2	-	.
chr8	118778883	118778904	chr8:118778883-118778904	0	AAGAAAGTTTACAAATTTGTCT	1	2	2	AA2	1.0	.
chr8	118778958	118778983	chr8:118778958-118778983	0	GGACAAGTTTGGTCTAGGGCAACCCA	1	2	6	AC3	2.0	.
chr8	118780927	118780948	chr8:118780927-118780948	0	GGGCAAGTCTTTGAATATTTTT	2	2	2	AA1	1.0	.
chr8	118781184	118781206	chr8:118781184-118781206	0	AAACAATTCTCTTGACCTAGTTT	1	2	3	AD2	-	.
chr8	118782693	118782715	chr8:118782693-118782715	0	AGGCTGGTTCAATTGACTTGCTT	1	2	3	BC2	1.0	.
chr8	118786133	118786156	chr8:118786133-118786156	0	AAGGATGTTTGCTCAAACAAATCT	1	2	4	AA2	-	.
chr8	118786266	118786286	chr8:118786266-118786286	0	AGTCAAGTCCAAAGCCTGCCC	1	2	1	BD2	-	.
chr8	118788589	118788621	chr8:118788589-118788621	0	AAACAAACCCTATAAAATGATTGAGACCTGTCT	1	2	13	AB2	-	.
chr8	118788801	118788823	chr8:118788801-118788823	0	TTACATGCTGAAAGAACTAGCTT	1	3	3	CCD1	-	.
chr8	118790678	118790706	chr8:118790678-118790706	0	GAGGTTGCCTATTAACTCTAAGATAGTTT	1	2	9	AA2	1.0	.
chr8	118791040	118791064	chr8:118791040-118791064	0	AGGTTTGACCAAGAGGAGCTAGCTT	1	2	5	AD1	-	.
chr8	118792207	118792232	chr8:118792207-118792232	0	AAAATTGTCTAAATGGGGACAAACTC	1	2	6	AA2	-	.
chr8	118792993	118793023	chr8:118792993-118793023	0	GAACAAGGTCCTGTGTCTCCTGAACTAGTAC	1	2	11	DD2	1.0	.
chr8	118796321	118796348	chr8:118796321-118796348	0	AAACAATTTTGCATTTTGGAGCTAGTAC	1	2	8	AD2	-	.
chr8	118796391	118796420	chr8:118796391-118796420	0	GAGCAAGATTTTATTTAACCAGGCTAGGTC	1	2	10	DD2	-	.
chr8	118800223	118800255	chr8:118800223-118800255	0	AAACAAATTTACAAGAAAAAAAAAAACAACCCC	1	2	13	AA2	-	.
chr8	118802829	118802857	chr8:118802829-118802857	0	AAGTTTGCTTCAGTGGATAAAACAGGTTT	1	2	9	AB3	-	.
chr8	118806345	118806369	chr8:118806345-118806369	0	GAGCTTGATTGGCTTGAGCTTATTT	1	2	5	AD2	-	.
chr8	118808391	118808414	chr8:118808391-118808414	0	GAACATGTCCATTGGAAGATGTGT	2	2	4	AD1	-	.
chr8	118809663	118809694	chr8:118809663-118809694	0	AGGCATCCCCTGTTTTTCATAGAAACGTGTCT	1	2	12	AB2	1.0	.
chr8	118811520	118811545	chr8:118811520-118811545	0	AGAAATGCTCTTTTTATAACTTGTTT	1	2	6	AC2	1.0	.
chr8	118812215	118812239	chr8:118812215-118812239	0	TGGCAAGTCTCCTGGGAAGAAGTTA	1	3	5	ACC2	-	.
chr8	118814067	118814094	chr8:118814067-118814094	0	AAACAAATCTATAGTATGAAACAACTCC	1	2	8	AA2	-	.
chr8	118814275	118814307	chr8:118814275-118814307	0	AGACCAGTCTGGAAACATTGCAAGACCTTGTCT	1	2	13	BD2	1.0	.
chr8	118815839	118815869	chr8:118815839-118815869	0	GAACTTGCCAGATGAAGACTTAGACATTTCG	1	3	11	ACC1	2.0	DNase-H3K4me3
chr8	118819577	118819601	chr8:118819577-118819601	0	GAGATTGTCAGGCAATAACTAGTTT	1	3	5	ACC1	-	.
chr8	118820704	118820736	chr8:118820704-118820736	0	GGGCATGTCTGTAGAGTAAGTGAAAACAAGTTT	2	0	13	0	-	.
chr8	118826118	118826138	chr8:118826118-118826138	0	AAGCTTATCTTGGGCTTCCTC	1	2	1	AA2	-	.
chr8	118826164	118826188	chr8:118826164-118826188	0	GGACTTCTTACATGGTGGCTAGTTC	1	3	5	ACC2	2.0	.
chr8	118830389	118830410	chr8:118830389-118830410	0	GAGCAAGTTTTCGAGGAACTTT	1	2	2	AA1	1.0	.
chr8	118838272	118838292	chr8:118838272-118838292	0	GAACTTACTAGAGACTTGTTG	1	3	1	ACC2	-	.
chr8	118840342	118840362	chr8:118840342-118840362	0	GAACTTCTTAGAGACTTGTTG	1	3	1	ACC2	-	.
chr8	118841830	118841860	chr8:118841830-118841860	0	TGACTTGCCTAGCCAGGTTTTGGACTTGTAA	1	3	11	CCD1	1.0	.
chr8	118844689	118844721	chr8:118844689-118844721	0	TGGCATTTTCTAATCTGAAACACAGGCTTGTTC	1	2	13	AC1	-	.
chr8	118846535	118846556	chr8:118846535-118846556	0	AGACAAGACAGCCAGCAAGTCT	1	3	2	CCD2	-	dELS
chr8	118848658	118848680	chr8:118848658-118848680	0	GAAATAGTGTCCTGAACTTGTTT	1	2	3	AD1	1.0	.
chr8	118848927	118848958	chr8:118848927-118848958	0	AAACTTGTCTTAAGTAAGTGAGCAGCAGGCTC	1	2	12	BC1	1.0	.
chr8	118851341	118851365	chr8:118851341-118851365	0	AGACCAGTTTAAGATAAACTAGCAC	1	2	5	BD3	-	dELS
chr8	118852233	118852259	chr8:118852233-118852259	0	TAAAATGCCTGCACAGTCAGCATGTTC	1	3	7	ACC1	2.0	.
chr8	118853531	118853555	chr8:118853531-118853555	0	GGACTTATTTGTTAGGGACTTACCT	1	2	5	AA2	-	.
chr8	118857016	118857044	chr8:118857016-118857044	0	AAACCAGCCCGTATAGCCAAGACAATCCT	1	2	9	AB3	-	.
chr8	118858594	118858617	chr8:118858594-118858617	0	GGACTCACCTTTCCAAGCAAGCTC	1	2	4	AB1	-	.
chr8	118862661	118862683	chr8:118862661-118862683	0	CACCATGTTGGCCAGGCTAGTCT	1	3	3	CCD1	1.0	.
chr8	118862761	118862791	chr8:118862761-118862791	0	GGCCAAGTTTTGCCCAGTTCTAAGCATACTC	1	2	11	AD3	2.0	.
chr8	118862990	118863013	chr8:118862990-118863013	0	AAACTGATCTAGAAAAACTTGCCT	1	2	4	AB1	1.0	.
chr8	118863375	118863402	chr8:118863375-118863402	0	AAACAACTTCTGATGTTGAAATAAGTTC	1	2	8	AA2	-	.
chr8	118864930	118864949	chr8:118864930-118864949	0	GGAATAGTCCTGGCATGTTA	4	3	0	ACC1	-	.
chr8	118865191	118865211	chr8:118865191-118865211	0	GGACATGTCTTTAAAATGTTT	1	2	1	AC1	1.0	.
chr8	118866895	118866920	chr8:118866895-118866920	0	GAACAAGTATAGCCTTGGTCATGCCC	1	2	6	DD2	-	dELS
chr8	118869253	118869281	chr8:118869253-118869281	0	AGACATGTTAAATATACTGAAAATAGTTT	1	2	9	AC2	-	.
chr8	118869522	118869542	chr8:118869522-118869542	0	TAGCTAGCCAAAGACTTTCTT	1	3	1	ACC1	1.0	.
chr8	118874958	118874981	chr8:118874958-118874981	0	AGAATTGCTTTTTAAAACAAATCT	1	2	4	AA2	2.0	.
chr8	118876745	118876772	chr8:118876745-118876772	0	GTTCTTGTCCTTCTAGATGAACTTGTTA	1	3	8	CDD2	1.0	.
chr8	118878692	118878724	chr8:118878692-118878724	0	AAACAGGTCTAACTTAGAACTTGGAACATCTCT	1	2	13	AB2	-	dELS,CTCF-bound
chr8	118879179	118879198	chr8:118879179-118879198	0	GAACATTTTTAAACTTGCTT	3	1	0	A2	1.0	dELS
chr8	118879706	118879734	chr8:118879706-118879734	0	AGACATGTCTTTCAAAGCTGTACATCTCT	2	2	9	AD1	1.0	.
chr8	118879743	118879775	chr8:118879743-118879775	0	AGGAAAGTTTGAAGTAAGTATCTGGACAATTTT	1	2	13	AA2	-	.
chr8	118881516	118881541	chr8:118881516-118881541	0	AGACAAATTTAATTCTGGAGATGTTC	1	2	6	AA2	1.0	dELS
chr8	118881773	118881792	chr8:118881773-118881792	0	TAACATCTCTGAGCTTGTTT	3	2	0	AC1	-	dELS
chr8	118882523	118882554	chr8:118882523-118882554	0	ATGCAAGCCCTCTTTCTGCTGAAAAGTAGTTT	1	2	12	AD2	-	.
chr8	118883566	118883587	chr8:118883566-118883587	0	AGGATTGCTTAGTGACTTGCTT	1	2	2	AC2	1.0	.
chr8	118883842	118883867	chr8:118883842-118883867	0	AAGCAGATCCTTTCCCAGACAAGCCT	1	2	6	AB1	-	.
chr8	118884510	118884539	chr8:118884510-118884539	0	AAATTTGTTCCTGGGATCTCAAATATGCTT	1	2	10	AA2	-	.
chr8	118885170	118885190	chr8:118885170-118885190	0	AGACTAGCTTTTGTCTTGCCT	1	2	1	CD	-	.
chr8	118885637	118885657	chr8:118885637-118885657	0	GGACTGGCTTCAGTCTTGCTT	1	2	1	BD2	1.0	.
chr8	118887381	118887406	chr8:118887381-118887406	0	AGACTTTCTCAGACCAAAACAAGCCA	1	2	6	AC2	1.0	.
chr8	118888508	118888538	chr8:118888508-118888538	0	AAACTTTCCCATAGTATGCATGGACTATTCT	1	2	11	AA2	-	.
chr8	118890150	118890182	chr8:118890150-118890182	0	AAACATGTTTACTCTAAGATGAGGAACAAAACA	1	3	13	ACD2	-	.
chr8	118893384	118893415	chr8:118893384-118893415	0	AATCTTCTCTGGAAAAGATAACAAGCTAGTCT	1	2	12	AD1	-	.
chr8	118905448	118905469	chr8:118905448-118905469	0	GGAGTTGTTTAAGGAATAGCCC	1	2	2	AA2	-	dELS,CTCF-bound
chr8	118906260	118906279	chr8:118906260-118906279	4	GGTCATGCCCAGGCAAATCT	3	2	0	AD3	-	.
chr8	118906344	118906365	chr8:118906344-118906365	2	GAGCATGTTCTGAGCCATGTGC	1	2	2	DD1	-	.
chr8	118907475	118907501	chr8:118907475-118907501	0	GGGAAAGCTTCATAGGTGAACTTGGCC	1	2	7	AD3	-	.
chr8	118912490	118912515	chr8:118912490-118912515	0	GGGCTAGTTTTAGCTAGAACTGGGCT	1	2	6	BD4	-	dELS
chr8	118914229	118914251	chr8:118914229-118914251	0	CACCATGTTGGCCAGGCTTGTTT	1	3	3	CCD1	1.0	.
chr8	118914843	118914866	chr8:118914843-118914866	0	AAACAAGTCTGAAGGGACTAAGTA	1	3	4	ACD2	1.0	.
chr8	118916585	118916606	chr8:118916585-118916606	0	AAACTATCTCCCAGACTTTCCT	1	2	2	AA2	1.0	.
chr8	118917613	118917637	chr8:118917613-118917637	0	AACCAAGCCTGAAAGAAACTTGACC	1	2	5	DD3	-	.
chr8	118923389	118923411	chr8:118923389-118923411	0	GAACTTGTTAAAAATGCAAGTTT	1	2	3	CD	-	.
chr8	118925919	118925941	chr8:118925919-118925941	0	GAACATTTTGCTGTAACTAGCTT	1	3	3	ACC2	-	.
chr8	118934254	118934280	chr8:118934254-118934280	0	GAATATGCTGGTGAGTCAGACATGTCC	1	2	7	AC1	-	.
chr8	118935510	118935536	chr8:118935510-118935536	0	TGACATGTCTGACTTTGTTGCTAGTTT	1	3	7	CCD2	1.0	.
chr8	118936313	118936333	chr8:118936313-118936333	0	AAACTTGTTTTCAGCAAGTTC	2	1	1	C2	1.0	.
chr8	118937045	118937075	chr8:118937045-118937075	0	AGGAAAGTTAAGGTTTCATCTCAGCTAGCTT	1	3	11	ACC1	-	.
chr8	118938426	118938452	chr8:118938426-118938452	0	AAACGAGTCAGGGTAATTAACTTGTTT	1	3	7	BCC1	2.0	.
chr8	118938714	118938740	chr8:118938714-118938740	0	AGACTAGCTTTTGTCCAAAGCTACTGA	1	3	7	ACD2	2.0	.
chr8	118940773	118940795	chr8:118940773-118940795	0	GGACATGTTGATAAAATTAGTTT	1	2	3	AC2	1.0	.
chr8	118945211	118945235	chr8:118945211-118945235	0	TATAATGTTTTTTATAGACAAGTCT	1	3	5	ACD1	-	.
chr8	118946836	118946856	chr8:118946836-118946856	0	TGACATCTCTGAGACATGTTA	1	3	1	ACC2	1.0	.
chr8	118947466	118947498	chr8:118947466-118947498	0	GGAGAAGTTCTAGGAATCTGTGGGGGCATTTCT	1	2	13	AA2	-	.
chr8	118948376	118948406	chr8:118948376-118948406	0	CAAAAAGCTTTCACACAAATGGAACATGCCA	1	3	11	ACC1	-	dELS,CTCF-bound
chr8	118952912	118952941	chr8:118952912-118952941	0	GAAATTGTTTACAGATGGCTGAAAAAGTCC	1	2	10	AA2	-	.
chr8	118956950	118956975	chr8:118956950-118956975	0	GAGATAGTTTTCAGAGAAACTAGCCT	1	1	6	A1	1.0	.
chr8	118958509	118958537	chr8:118958509-118958537	0	AGGAATGCCTCCTCGGCAAGAAAAAGCCT	1	2	9	AA2	-	.
chr8	118958869	118958894	chr8:118958869-118958894	0	AACCAAGTATATAAATGGGCTTGTCC	1	2	6	DD1	1.0	.
chr8	118959861	118959881	chr8:118959861-118959881	0	AAGCTTGTTTTATACTTTTTC	1	2	1	AD1	-	.
chr8	118960346	118960371	chr8:118960346-118960371	0	GAGCATGATCAGACCTAAGCTTCTTT	1	2	6	AD2	1.0	.
chr8	118966590	118966619	chr8:118966590-118966619	0	GAGCTTGCCTAAAGAATTGAAAACAATACA	1	3	10	ACD2	1.0	.
chr8	118972083	118972106	chr8:118972083-118972106	0	AAACTTTTTCTTAAAAACTAGCAC	1	2	4	AD2	-	.
chr8	118972490	118972521	chr8:118972490-118972521	0	GGGAATGCCTGATAGGAGTCTCAAACTTGTCA	1	2	12	AC2	-	.
chr8	118973650	118973671	chr8:118973650-118973671	0	AAGCAAGTCATAAATCTTGCTC	1	2	2	CD	1.0	dELS
chr8	118976889	118976921	chr8:118976889-118976921	0	AAACAAATTTACAAGAAAAAAACAAACAACCCC	1	2	13	AA2	1.0	.
chr8	118979769	118979788	chr8:118979769-118979788	0	AAATATGTCTGGAATAGCTT	1	2	0	AA2	-	.
chr8	118982069	118982092	chr8:118982069-118982092	0	AGACTAGCTCAGTCCGACATGATT	1	2	4	CD	2.0	.
chr8	118982266	118982292	chr8:118982266-118982292	0	AAATATGGTTTTCAGAAGAACAAGTTC	2	2	7	AD1	-	.
chr8	118983627	118983655	chr8:118983627-118983655	0	AAACAATTTTACAGGCAAAAAACAACCCC	1	2	9	AA2	1.0	.
chr8	118984903	118984923	chr8:118984903-118984923	0	GAGCTTGTGCAGGGCAACTCC	1	2	1	AD2	-	.
chr8	118992299	118992326	chr8:118992299-118992326	0	AAACATCCTCTCTTCAATGGAAAAGCTT	1	2	8	AA2	1.0	.
chr8	118993961	118993988	chr8:118993961-118993988	0	TAATGTGTCTAATAGCTAGGACTTGCTT	1	3	8	ABC1	-	.
chr8	118994017	118994048	chr8:118994017-118994048	0	AAGCTAGCTCTATCAAAATGGAGAACATATTG	1	2	12	AC3	1.0	.
chr8	118994191	118994211	chr8:118994191-118994211	0	GAAGATGCCTTGACCAAGCCC	1	2	1	AD2	1.0	.
chr8	118995906	118995928	chr8:118995906-118995928	0	AGATATACCCCCTGAACAAGTTT	2	2	3	AA1	2.0	.
chr8	119000736	119000762	chr8:119000736-119000762	0	GGGCCAGTTATTAGGGAGAACAAGTTT	1	2	7	BC1	3.0	.
chr8	119002378	119002407	chr8:119002378-119002407	0	AAACACGTTTGGATTATTAAAAGCTAGGTT	1	2	10	BD2	2.0	.
chr8	119004171	119004201	chr8:119004171-119004201	0	AGACCTGCTTTGACCCCTGGGGAAATAGTTT	1	2	11	AB2	-	.
chr8	119005323	119005353	chr8:119005323-119005353	0	TAACCAGTTCTGTATTGAATTCAACAAGCTT	1	3	11	BCC1	-	.
chr8	119006440	119006465	chr8:119006440-119006465	0	AAACTACCTTCACTATAAATTTGTCC	1	2	6	AA2	-	.
chr8	119007659	119007679	chr8:119007659-119007679	0	GGACTTGCCCAAAGTATGTTA	1	2	1	AC1	-	.
chr8	119012868	119012888	chr8:119012868-119012888	0	AGGCTAGCTAGAGGCTTATTG	1	3	1	ACC1	-	.
chr8	119018448	119018471	chr8:119018448-119018471	0	ATGCTTGCTTATTGAAACTACTTT	1	2	4	AD3	2.0	.
chr8	119020726	119020755	chr8:119020726-119020755	0	TGAAATGTCCTGAAGGCTAAAAGCTTGTCA	1	3	10	ACC1	2.0	.
chr8	119025532	119025553	chr8:119025532-119025553	0	GGGCAAGCTTTAAGAAAAACCT	1	2	2	AA1	2.0	dELS
chr8	119026029	119026058	chr8:119026029-119026058	0	TGACTAGTTTCTGTTTCTTGAAACTTTCTC	1	2	10	AC2	-	.
chr8	119030790	119030817	chr8:119030790-119030817	0	AGGCATGTCTTATATTAAAGACAATTAC	1	2	8	AD4	-	.
chr8	119033214	119033236	chr8:119033214-119033236	0	AGGCAAGTTACTAGGGCTTTTTA	1	3	3	ACC1	-	.
chr8	119033536	119033563	chr8:119033536-119033563	0	AAACAAATTTACAAGAAAAAACAATCCC	1	2	8	AA2	-	.
chr8	119038621	119038641	chr8:119038621-119038641	0	GAACTTGTTTTAGAAATGTAT	2	2	1	AD1	-	.
chr8	119039160	119039189	chr8:119039160-119039189	0	GAGCTTTCCTTTTTATTCTGGAACATGCTC	1	1	10	A2	-	.
chr8	119039975	119040003	chr8:119039975-119040003	0	TGACAAGTTCTGGAGATTAGGGCATGGGC	1	3	9	CDD3	1.0	.
chr8	119041171	119041201	chr8:119041171-119041201	0	AACCTAGCTTCGCCTCCTCCAAAGCTAGTGC	1	2	11	DD3	-	.
chr8	119042834	119042859	chr8:119042834-119042859	0	TAGCAAGCTCATAACTCAATTAGCTC	1	3	6	ACC2	-	.
chr8	119044020	119044050	chr8:119044020-119044050	0	AGGAATGCCTGAAGGTACAGGGAACATATTT	1	2	11	AA2	-	.
chr8	119044267	119044290	chr8:119044267-119044290	0	GAAAATGTATTCTAAAACTTGTCT	2	2	4	AD1	-	.
chr8	119046853	119046881	chr8:119046853-119046881	0	AAACATGATCATGACCCATAAACTATCTT	1	2	9	AD2	3.0	.
chr8	119047777	119047804	chr8:119047777-119047804	0	AGGCTTATCTCAGTTGTTAGACAAATCT	1	2	8	AA2	-	.
chr8	119048772	119048798	chr8:119048772-119048798	0	GGGCTTCTCTTTTTATCCAGCTTGCCA	1	3	7	ACC2	-	.
chr8	119049142	119049161	chr8:119049142-119049161	0	AAGCATGCTAAAAATAGTCC	3	2	0	AC2	-	.
chr8	119050036	119050065	chr8:119050036-119050065	0	GGACAAGTCACCTAACTTCAAAGCAACTCT	1	2	10	AC2	2.0	.
chr8	119052655	119052685	chr8:119052655-119052685	0	AAGCAAGCCCGCCCTCTCCCAAGGCTAGTTG	1	1	11	C1	1.0	dELS
chr8	119054703	119054724	chr8:119054703-119054724	0	TAACATGTTTTTAAAAATGTTT	1	2	2	AC2	-	.
chr8	119063890	119063912	chr8:119063890-119063912	0	AAGACAGTTTTATAAACTAGCTA	1	3	3	ABC1	2.0	.
chr8	119064937	119064956	chr8:119064937-119064956	0	ACGCAAGTTGAGACTAGCTC	3	2	0	CD	2.0	.
chr8	119065445	119065469	chr8:119065445-119065469	0	CATCTAGTTGTAGTAAAACAAGCTC	1	3	5	CCD1	-	.
chr8	119065945	119065970	chr8:119065945-119065970	0	AAAATTGTCTTCCACCAAACTGGTCC	1	2	6	AB3	-	.
chr8	119069843	119069864	chr8:119069843-119069864	0	AAGCTAGTCTTAATACTTTTCT	1	2	2	AD1	-	.
chr8	119070778	119070803	chr8:119070778-119070803	0	AGACAAGTTTTAAACAAAACATGTTA	2	1	6	C1	-	pELS,CTCF-bound
chr8	119071917	119071944	chr8:119071917-119071944	0	GCACATGCTCCCAAAAAAGGACTACTCC	1	2	8	AD3	-	.
chr8	119073019	119073038	chr8:119073019-119073038	0	AGATATGCCCAGGAAAGTCC	1	2	0	AA2	1.0	.
chr8	119074481	119074509	chr8:119074481-119074509	0	ATGCTTATTTTGAAAATTGAGACATGTCT	2	2	9	AD1	-	.
chr8	119084017	119084049	chr8:119084017-119084049	0	AAATTAGTCTTCATTCAAAATCCATGCTTGCTT	1	2	13	AD2	-	.
chr8	119086897	119086917	chr8:119086897-119086917	0	CAGCTTGTTCAGAACATGGGC	2	3	1	CDD3	-	dELS,CTCF-bound
chr8	119094239	119094264	chr8:119094239-119094264	0	GAGCTAGTCTGTGGAAAAAAAAGTTT	1	1	6	A2	-	.
chr8	119095550	119095578	chr8:119095550-119095578	0	AAATTAGCCTGGCATGGTAGTGCATGCCT	1	2	9	AD2	-	.
chr8	119097843	119097871	chr8:119097843-119097871	0	GAATAAGTCCAGAATTGAAGAACTTTTTT	1	2	9	AA2	1.0	.
chr8	119098543	119098571	chr8:119098543-119098571	0	GGATTTGTTTGTTTAAATAAAATAAGCTC	1	2	9	AA2	-	.
chr8	119098673	119098699	chr8:119098673-119098699	0	AAACATATTATTTCTTACAACTTGTTT	1	3	7	ACC2	1.0	.
chr8	119098787	119098816	chr8:119098787-119098816	0	AGATATGCCATCAAATTTATGAGCATGTCC	1	2	10	AC1	1.0	.
chr8	119100936	119100968	chr8:119100936-119100968	0	CAACAAATCCTTGGGGCCCCAGCAGGCATGCCT	1	2	13	AC1	-	.
chr8	119101917	119101945	chr8:119101917-119101945	0	ATGGTAGTTTTAAAATTGAAAACATGCTG	1	3	9	ACD1	2.0	.
chr8	119102788	119102816	chr8:119102788-119102816	0	AGACAGGCCCCTGGTTACAGTACATGCTT	1	2	9	BD2	-	.
chr8	119103562	119103581	chr8:119103562-119103581	0	AATCTAGTTTAGAATTGTCT	2	2	0	AD2	-	CTCF-only,CTCF-bound
chr8	119105045	119105071	chr8:119105045-119105071	0	GGACAATCCCAATTCATGTACATGTTC	1	2	7	AD2	-	.
chr8	119105518	119105547	chr8:119105518-119105547	0	GGGCTGGCTGAAAGTTCATGTAACATGTCT	1	3	10	BCC2	-	.
chr8	119107721	119107748	chr8:119107721-119107748	0	CAGCTTGCCCTTCCAAAGGAGCCAGCTG	1	3	8	BCC2	1.0	dELS
chr8	119108921	119108947	chr8:119108921-119108947	0	AGAGATGCTGGATACAGCAACTTGCCT	1	3	7	ACC1	-	.
chr8	119110879	119110907	chr8:119110879-119110907	0	AAAATAGCCCGTATAGCCAAGACAATCCT	1	2	9	AA2	1.0	.
chr8	119113032	119113063	chr8:119113032-119113063	0	AAACATATTTTAACACATATTAAAACTTACCT	1	2	12	AA2	-	.
chr8	119116647	119116666	chr8:119116647-119116666	0	AAGCATGGTTGGGGAAGCTT	3	2	0	AD2	3.0	dELS
chr8	119117978	119117998	chr8:119117978-119117998	0	CAACAAGTCTCTAGGAAGTTC	1	3	1	ACC2	-	.
chr8	119121719	119121741	chr8:119121719-119121741	0	AAAGATTTTCAAGAAGCTTGCTC	2	2	3	AA1	-	dELS
chr8	119122119	119122148	chr8:119122119-119122148	0	AAGCTTGTCATCTGTATGTACAACACGTCT	1	3	10	BCC1	-	.
chr8	119128889	119128908	chr8:119128889-119128908	0	GAGTAAGTCATAGCAAGTTT	3	3	0	ACC1	-	.
chr8	119130857	119130877	chr8:119130857-119130877	0	GGACATGCTCTAGGCTGGCCC	2	1	1	B1	1.0	.
chr8	119131971	119131999	chr8:119131971-119131999	0	GGAATTGTCCACTGAAAGGAGACAATTTT	1	2	9	AA2	-	.
chr8	119142139	119142167	chr8:119142139-119142167	0	AAAAATGTCTGAATAGCCAAAGCAATCCT	1	2	9	AA2	-	.
chr8	119142755	119142783	chr8:119142755-119142783	0	AAACAAATTCAGAAGCAAAAAACAACCCT	1	2	9	AA2	1.0	.
chr8	119143856	119143887	chr8:119143856-119143887	0	AGACAAGGCTAAGCAGAACCAAAAGCTTTCCT	1	2	12	AD2	-	.
chr8	119145438	119145461	chr8:119145438-119145461	0	AGGCTAGTCATGCTAGAAATGTCA	1	3	4	ACC2	-	.
chr8	119146411	119146434	chr8:119146411-119146434	0	AGACATCTCAGATTTAACATGTCC	1	3	4	ACC2	2.0	.
chr8	119146894	119146922	chr8:119146894-119146922	0	AAACATGCTCCAAACACTTACATTAGCCT	2	2	9	AD1	-	.
chr8	119150718	119150744	chr8:119150718-119150744	0	GAACTAGTCATTTCATCTGGCTTCCCT	1	3	7	ACC1	1.0	dELS
chr8	119155710	119155740	chr8:119155710-119155740	0	GGACTGGTTTATAAGGGTCAGAAGCTTCCTT	1	2	11	AB2	-	.
chr8	119157930	119157958	chr8:119157930-119157958	0	GAACTAGCCTGAAAGTGAATAACTGGCCA	1	3	9	BCC1	1.0	.
chr8	119160236	119160268	chr8:119160236-119160268	0	GGGGTTGTTTGTTTTTTTCTTGTAAATTTGTTT	1	2	13	AA2	-	.
chr8	119164934	119164957	chr8:119164934-119164957	0	TGCTTTGTTTACCTAAGCAAGCCT	1	3	4	ACD1	-	.
chr8	119168554	119168580	chr8:119168554-119168580	0	GATATTGCTCCATGATAAAGCATGCCA	1	3	7	ACD1	-	.
chr8	119172839	119172871	chr8:119172839-119172871	0	GGACATGATGTCAAAGGATATCAGAACAAGCTA	1	3	13	CCD2	-	.
chr8	119173934	119173956	chr8:119173934-119173956	0	ATGCGAGTTCAGGAAACAAGCTC	1	2	3	BD4	3.0	.
chr8	119179690	119179709	chr8:119179690-119179709	0	AAACATATTTAAACAAGATC	3	2	0	AD2	1.0	dELS
chr8	119180972	119180991	chr8:119180972-119180991	0	AAAGAAGTTCATGCTAGTTT	2	2	0	AD2	1.0	.
chr8	119190624	119190650	chr8:119190624-119190650	0	ATACATGCTCAACAAGCAAACTGGCCT	2	2	7	BD3	2.0	.
chr8	119192005	119192030	chr8:119192005-119192030	0	AAAAATGTTTAATTAAAAAGAAGTCT	1	2	6	AA2	1.0	.
chr8	119194256	119194275	chr8:119194256-119194275	0	GATCATTCTTGGACAAGTTT	3	2	0	AD1	-	.
chr8	119196668	119196690	chr8:119196668-119196690	0	AAATTATTTTTAAAAACATGTTT	2	2	3	AA1	1.0	.
chr8	119207315	119207347	chr8:119207315-119207347	0	AGGCAAGGTCAGGATTCAACTTGGAGAATGTCT	1	2	13	AD2	-	pELS
chr8	119210432	119210453	chr8:119210432-119210453	0	AATCTAGCCCAGAGGTTAGTTC	1	2	2	AD2	-	pELS
chr8	119210729	119210755	chr8:119210729-119210755	0	TGGCTTCTTACATCCTGAAACATGTCT	1	3	7	ACC2	-	.
chr8	119213145	119213177	chr8:119213145-119213177	0	TGACTTGCCCCAAAGTGATACCTAGACTAAACT	1	3	13	ACD2	-	.
chr8	119215678	119215702	chr8:119215678-119215702	0	CAGCATGCTAGGCAGAAACATGGTC	1	3	5	CCD1	1.0	dELS
chr8	119217060	119217081	chr8:119217060-119217081	0	CTACTTGCTCAAGAGCATGTTT	2	2	2	CD	-	.
chr8	119218430	119218451	chr8:119218430-119218451	0	AAGCTTACTCTGAAGCCTGCCT	1	2	2	AB2	-	dELS
chr8	119220494	119220518	chr8:119220494-119220518	0	AGGCAAATCTTGACCATGCTAGTTT	1	2	5	AD2	1.0	.
chr8	119221148	119221180	chr8:119221148-119221180	0	AAGCTGGTTTATAGTGATGTGAAGAGCAACTTC	1	2	13	AB2	3.0	.
chr8	119221316	119221346	chr8:119221316-119221346	0	GGACATGTACATGGGTTGAAGAAGCGAGTCC	1	2	11	BD2	-	.
chr8	119221496	119221526	chr8:119221496-119221526	0	AGGCAATGCTGAGGGTAATACAAGCATGTTT	2	2	11	AD1	-	.
chr8	119221703	119221727	chr8:119221703-119221727	1	GGGCATGTTCCTCTCTGGCATGGTG	1	3	5	CCD1	1.0	.
chr8	119222156	119222183	chr8:119222156-119222183	0	AAACAAATACTTAGAAAAGGGCATGTTT	2	2	8	AD1	1.0	.
chr8	119222896	119222926	chr8:119222896-119222926	0	CAACTTTTTGTTTAGTATATAGAGCTTGTCT	1	3	11	ACC2	-	dELS
chr8	119223701	119223726	chr8:119223701-119223726	0	AGGCATGCTTTCTAAGAGCCAAATCT	2	2	6	AD1	-	.
chr8	119223841	119223873	chr8:119223841-119223873	0	TGGCTTGCTTTTGATAGGTTTGGTAACATATTT	1	3	13	ACC1	-	.
chr8	119225961	119225989	chr8:119225961-119225989	0	GGGGTTGTTTTTTTCTTGTGAATTTGTTT	1	2	9	AA2	-	.
chr8	119232537	119232559	chr8:119232537-119232559	0	AAAGAAGCCTAATAAACGAGTTC	1	2	3	AB2	3.0	.
chr8	119234402	119234425	chr8:119234402-119234425	0	AGGCTTGCTTAGGTAAACAAAGCA	1	3	4	ACD2	-	.
chr8	119239066	119239096	chr8:119239066-119239096	0	AAACAAATTTACAAGAAAAAAAAACAACCCC	1	2	11	AA2	-	.
chr8	119242914	119242942	chr8:119242914-119242942	0	AGGACTGTCTCCCATACAAGAGCAAGCCA	1	3	9	ABC1	1.0	.
chr8	119246912	119246932	chr8:119246912-119246932	0	CAACATGCCTGAAGTTTGTTA	1	3	1	ACC2	2.0	.
chr8	119247983	119248011	chr8:119247983-119248011	0	AAATATGCTTTCATAGAACAAACAAATTC	1	2	9	AA2	2.0	.
chr8	119251600	119251619	chr8:119251600-119251619	0	AAGCAAGTCTGAGCTAACTG	3	2	0	AC3	-	.
chr8	119254795	119254815	chr8:119254795-119254815	0	AAACTATTCCAAGAATAGTTC	1	2	1	AA2	-	.
chr8	119256486	119256514	chr8:119256486-119256514	0	AAACAAATTTACAAGAAAAAAACAACCCC	1	2	9	AA2	1.0	.
chr8	119258490	119258509	chr8:119258490-119258509	0	TGACTTGCTAAAACAAACTC	3	3	0	ACC1	1.0	.
chr8	119260400	119260432	chr8:119260400-119260432	0	AAGGTTGTCTTTAAGTGTCTCTTGAGCATGTAC	1	2	13	AD3	2.0	.
chr8	119264887	119264917	chr8:119264887-119264917	0	GGGCAAGTCTTATAATTTCTGGGTCAATTTT	1	2	11	AD1	2.0	.
chr8	119265009	119265040	chr8:119265009-119265040	0	AAACTAGCCGGATACTAACCAGTGACTTCCCT	1	3	12	ACC1	1.0	.
chr8	119265886	119265911	chr8:119265886-119265911	0	GAGCTAGCCCATGAGGGGACTCTCTA	1	3	6	ABC2	-	.
chr8	119265996	119266026	chr8:119265996-119266026	0	TAGCAAGACTAAGGACTAGAAAAGCATGCCA	1	3	11	CCD2	-	.
chr8	119266799	119266829	chr8:119266799-119266829	0	AAACAAATTCATATTCATCTAGAAGTTGCTT	1	2	11	AA2	1.0	.
chr8	119267577	119267596	chr8:119267577-119267596	0	AAAATGGTTTGAGCATGTTT	3	2	0	AB1	-	.
chr8	119277206	119277236	chr8:119277206-119277236	0	AAAGAAGTCTCATCTGAGAAAAGGCTAATCC	1	2	11	AA2	1.0	.
chr8	119281338	119281361	chr8:119281338-119281361	0	AAAAAAGTTTCTTTAGACTAACCC	1	2	4	AA2	1.0	.
chr8	119281961	119281984	chr8:119281961-119281984	0	AAACAAGCCTTACAGGATTTGTCC	1	1	4	A2	-	.
chr8	119282077	119282105	chr8:119282077-119282105	0	AGGCTTGTTTTATTCTTGGGAACTTTGTT	1	2	9	AD4	-	.
chr8	119282471	119282496	chr8:119282471-119282496	0	AAATATGTTATTCATCAGACAAGTTA	1	3	6	ACC1	1.0	.
chr8	119282894	119282925	chr8:119282894-119282925	0	AGGCTTGTACTCCCTTACATAAAGACTAGGCC	1	2	12	DD2	-	.
chr8	119283433	119283463	chr8:119283433-119283463	0	GGAAATGCTGAAGACCATTGTAGACATGTTA	1	3	11	ACC1	2.0	.
chr8	119285166	119285194	chr8:119285166-119285194	0	GGGTTTTTTTTTTTCTTGTAAACTTGTTT	1	2	9	AA1	2.0	.
chr8	119286665	119286696	chr8:119286665-119286696	0	AGCCAAGCTGATCATGGGGGATAAACTTGTTG	1	3	12	CCD1	4.0	.
chr8	119287976	119287999	chr8:119287976-119287999	0	GGACTTGCTTCATGAATCTAGTTG	1	2	4	CD	3.0	.
chr8	119289256	119289284	chr8:119289256-119289284	0	AAACATCCTCCTTTAGCTCAAAGAAGTTT	1	2	9	AA2	2.0	.
chr8	119292492	119292515	chr8:119292492-119292515	0	AGGCTTGCTTAGGTAAACAAAGCA	1	3	4	ACD2	-	.
chr8	119294506	119294529	chr8:119294506-119294529	0	CACCCAGTTTCATAAAGCAAGTCC	1	3	4	BCD1	2.0	.
chr8	119297321	119297352	chr8:119297321-119297352	0	AAACAAATTTACAAGAAAAAACAAACAACCCC	1	2	12	AA2	-	.
chr8	119298493	119298521	chr8:119298493-119298521	0	AGACTTATTTTCCACCTCTGGACTTTCCC	1	2	9	AA2	-	DNase-H3K4me3
chr8	119299469	119299491	chr8:119299469-119299491	0	TGACATGTCCTGGAGACATTTTC	1	2	3	AC2	-	.
chr8	119299857	119299877	chr8:119299857-119299877	0	CAACAAGTCTCTAGGAAGTTC	1	3	1	ACC2	1.0	.
chr8	119300845	119300872	chr8:119300845-119300872	0	AGGCCAGCTTCACGTTCTAGGCAGGCCT	1	2	8	BB2	-	.
chr8	119303819	119303845	chr8:119303819-119303845	0	TTATATGTTCAGCCACAAAACAAGTCT	1	3	7	ACD1	-	.
chr8	119306729	119306749	chr8:119306729-119306749	0	AAACAATTCTAAAACATGTAC	1	2	1	AD2	-	.
chr8	119307961	119307989	chr8:119307961-119307989	0	AAACATCTTTGAGCTAAAGGAGGATGTTT	1	2	9	AA2	1.0	.
chr8	119308202	119308225	chr8:119308202-119308225	0	AGACAAGTTTAGAGAAAAAAGATT	1	2	4	AD1	-	.
chr8	119308717	119308743	chr8:119308717-119308743	0	AGATTTGCTTGTCCACCAGGCCTGCCT	1	2	7	AB2	1.0	.
chr8	119310547	119310568	chr8:119310547-119310568	0	CAGCATATCAAAAAGCTTGTCC	1	3	2	ACC2	2.0	.
chr8	119314234	119314257	chr8:119314234-119314257	0	GAACAAGTTCAAGGAATCTATTTT	1	2	4	AD1	-	.
chr8	119317455	119317474	chr8:119317455-119317474	0	AAACTTGCTCAAACAGGTGG	2	3	0	BCD2	-	.
chr8	119324077	119324103	chr8:119324077-119324103	0	GCACAAGCTTTTAAAAAAGGAAAGTTT	1	2	7	AD2	1.0	.
chr8	119325589	119325616	chr8:119325589-119325616	0	AAATTTGTTTTGGGATTCAAGCTTGCTC	1	1	8	A1	-	.
chr8	119326399	119326419	chr8:119326399-119326419	0	AAGGAAGCCCAGAAAAAGTCC	1	2	1	AA2	-	pELS
chr8	119330046	119330068	chr8:119330046-119330068	0	AAAGTAGTCCAAGAAGTTAGTTC	1	2	3	AA2	1.0	.
chr8	119330186	119330209	chr8:119330186-119330209	0	AAGGGTGTCTGGCAAAACATGTCT	1	2	4	AB4	2.0	.
chr8	119334424	119334452	chr8:119334424-119334452	0	GGACTGGCCTTTTTTAAAAAAATAAGCTT	1	2	9	AB2	1.0	.
chr8	119336063	119336091	chr8:119336063-119336091	0	AGGATTGCCTTGGCTATTCAGGCTATTTT	1	2	9	AA2	1.0	.
chr8	119337004	119337023	chr8:119337004-119337023	0	AAACCTGCCTGGGCTTGGCT	2	2	0	BD3	2.0	.
chr8	119337843	119337865	chr8:119337843-119337865	0	GAGCTTTTCTAGAAAATTTGTTT	1	2	3	AA2	-	.
chr8	119340093	119340113	chr8:119340093-119340113	0	AGGCAAGTCTCTGGCTTCCTA	1	3	1	ACC1	1.0	.
chr8	119341621	119341644	chr8:119341621-119341644	0	AAATAAGCTTATGAAAAGATGCTC	1	2	4	AA2	-	.
chr8	119343401	119343424	chr8:119343401-119343424	0	TAGCATGTGCCACTGGGCAAGTTA	1	3	4	CCD2	-	.
chr8	119343683	119343708	chr8:119343683-119343708	0	GGACTTACCCAGTTCTAAAAATGTCC	1	2	6	AA2	1.0	.
chr8	119344222	119344247	chr8:119344222-119344247	0	CAGCTTGTCTTTCATCCAACTATTTT	1	3	6	ACC1	-	.
chr8	119346533	119346556	chr8:119346533-119346556	0	AGGCATTTCCAGAAAGGATTGCTT	1	2	4	AA2	1.0	.
chr8	119346654	119346677	chr8:119346654-119346677	0	GGATATTTCTATGGGAACATGCTC	2	2	4	AA1	-	.
chr8	119349346	119349376	chr8:119349346-119349376	0	AGCCTTGTTTCTGATCTTAACAGGAAAGCTT	1	2	11	AD2	-	.
chr8	119352040	119352064	chr8:119352040-119352064	0	AAACTACACTCAGGGGAGCTAGTTT	1	2	5	AD1	-	.
chr8	119352586	119352611	chr8:119352586-119352611	0	AAGAATACTTATTACTGGGCAAGTCT	2	2	6	AA1	1.0	.
chr8	119360899	119360928	chr8:119360899-119360928	0	GGACTTCCCTTGTCTAGGATGAACATTTCT	1	2	10	AA2	-	.
chr8	119362372	119362397	chr8:119362372-119362397	0	ATACTTGCTGAATGAGAAACATGTTT	1	2	6	CD	1.0	.
chr8	119363581	119363600	chr8:119363581-119363600	3	GCACAAGCCTAGGCTTGCAT	2	2	0	DD3	-	.
chr8	119363950	119363971	chr8:119363950-119363971	0	CAACATGTTAAAAAACAAATTC	2	3	2	ACC1	1.0	.
chr8	119364581	119364601	chr8:119364581-119364601	0	AATTTTGTTCTGGGCTTGCTC	1	2	1	AD4	1.0	.
chr8	119368780	119368801	chr8:119368780-119368801	0	CAAGAAGCTTCATGACTTGCCT	1	3	2	ACC1	1.0	.
chr8	119372046	119372071	chr8:119372046-119372071	0	GGGGCAGTCTTTGAAAAAGCTAGCCA	1	3	6	ABC1	-	.
chr8	119372161	119372188	chr8:119372161-119372188	0	AGCTTTGCTTAAAAGCTGAAGCTTGCTT	1	2	8	AD4	1.0	.
chr8	119374883	119374905	chr8:119374883-119374905	0	AGGCAAACTGCCAGGGCAAGTTG	1	3	3	ACC2	-	dELS
chr8	119375721	119375743	chr8:119375721-119375743	0	AGACCAGCCTGACCAACATGTTG	1	3	3	BCC1	1.0	.
chr8	119377543	119377571	chr8:119377543-119377571	0	AAGCTCCTCTGAGCTAAAGGAGCATGTTC	2	2	9	AB1	1.0	.
chr8	119384144	119384169	chr8:119384144-119384169	0	AGACTTGTAGGCTCAGAAACATGTTT	1	2	6	CD	-	dELS
chr8	119387944	119387964	chr8:119387944-119387964	0	AGACAAGCCCAAGACTTGGAA	1	3	1	CDD3	-	.
chr8	119388734	119388757	chr8:119388734-119388757	0	GAGCTAACTTAGGGAGGCTGGTTC	1	2	4	AB2	-	.
chr8	119389153	119389172	chr8:119389153-119389172	0	AGACATGTCCAAAAATGTTG	3	2	0	AC1	-	.
chr8	119390508	119390534	chr8:119390508-119390534	0	ACAATTGCCTACCAATTAAACTTGCCC	1	2	7	AD4	-	.
chr8	119390983	119391004	chr8:119390983-119391004	0	AAGCAAGTCTCTAGAGATCCCT	2	2	2	AA1	2.0	.
chr8	119392770	119392801	chr8:119392770-119392801	0	GAGCCAGTTCATATTTATGCCCATGCTAGTTT	1	2	12	BD2	-	.
chr8	119394148	119394168	chr8:119394148-119394168	0	TAGCAAGCCTTGAACTAAGCT	1	3	1	ACD2	-	.
chr8	119396253	119396278	chr8:119396253-119396278	0	AGACAAATTCAAATGTGGATATGTTT	1	2	6	AA2	-	.
chr8	119397358	119397384	chr8:119397358-119397384	0	TGGCATGTCTTCACAGTAAACATTTTG	1	3	7	ACC1	3.0	.
chr8	119397571	119397599	chr8:119397571-119397599	0	TAACTAGTCTGAGTTCACTGAGCTAGTTA	1	2	9	CC	-	.
chr8	119398631	119398656	chr8:119398631-119398656	0	GGGCTAGCTTCTCAAAGGACTTGGAT	1	2	6	DD4	-	.
chr8	119402814	119402842	chr8:119402814-119402842	0	AGGCTTGCTTTGCTAGTATTGGTTTGTTT	1	2	9	AC1	1.0	.
chr8	119403944	119403967	chr8:119403944-119403967	0	TAACAAGCCCCTCCTAACTTTTTC	1	3	4	ACC1	2.0	.
chr8	119405154	119405180	chr8:119405154-119405180	0	ACACATGTTTGGCCATAACACAAGTCT	1	2	7	DD2	-	.
chr8	119411001	119411031	chr8:119411001-119411031	0	ACACTATCTTCCACAATGGTTGAACTAGTTT	1	2	11	AD1	-	.
chr8	119411847	119411867	chr8:119411847-119411867	0	AAGCAAGACCCAGAGAAGTTT	1	2	1	AD2	-	.
chr8	119412056	119412084	chr8:119412056-119412084	0	GGGGATGTTACTGTAAATACGACATGCTC	1	3	9	ACC1	2.0	.
chr8	119413859	119413881	chr8:119413859-119413881	0	TGTTTTGCTCACCAAGCTTGCTT	1	3	3	ACD1	1.0	.
chr8	119414246	119414265	chr8:119414246-119414265	0	AAACTAGTTCAAGTTTGGTT	2	2	0	AD1	1.0	.
chr8	119415378	119415401	chr8:119415378-119415401	0	AAGCATGCCCCAGCAATCATTTCT	2	2	4	AD1	1.0	.
chr8	119417173	119417202	chr8:119417173-119417202	0	AAACCTGCCCTGGGGGTGAAAGGCATTCCT	2	2	10	AB3	1.0	pELS,CTCF-bound
chr8	119417946	119417969	chr8:119417946-119417969	0	GGACTTGGGTTTTGGAACATGCCC	1	2	4	DD1	1.0	.
chr8	119421953	119421976	chr8:119421953-119421976	0	AAACATTCTTTTTATAACATGTTG	1	3	4	ACC2	1.0	.
chr8	119424097	119424117	chr8:119424097-119424117	0	AGACATGCCCAAAACTTATCC	2	1	1	A1	1.0	.
chr8	119425600	119425620	chr8:119425600-119425620	0	AGACTAACGTCAGACTAGTCT	1	2	1	AD1	1.0	.
chr8	119426265	119426288	chr8:119426265-119426288	0	GGGCAAGAGTATCAGGACTTGCCT	1	2	4	DD1	-	.
chr8	119427485	119427515	chr8:119427485-119427515	0	GAACATCTTTAACTATACAAAGAGCTAATTT	1	2	11	AA2	-	.
chr8	119428281	119428305	chr8:119428281-119428305	0	AAGTTTGTCCTGCTGAAGCAAGGCC	1	2	5	AD3	1.0	.
chr8	119430089	119430121	chr8:119430089-119430121	0	AAGCATTTCTGGCCCCTCCCTGTAAGCCAGCTC	1	2	13	AB2	1.0	.
chr8	119432509	119432531	chr8:119432509-119432531	0	CAGCTAGCTACATGAGAATGTTT	1	3	3	ACC2	-	.
chr8	119435594	119435625	chr8:119435594-119435625	0	AAATAAGTTTATTTGAACCATCGGTCATGTTT	1	2	12	AD2	1.0	.
chr8	119436002	119436025	chr8:119436002-119436025	0	GGATGAGCTCATTTAAACATGTCG	1	3	4	ABC1	-	.
chr8	119436661	119436690	chr8:119436661-119436690	0	GAGGTTCTCCTTTACAATTTGGACAAGTCT	1	2	10	AA1	-	.
chr8	119438357	119438376	chr8:119438357-119438376	0	AGACAGGCCAGAACTTGCTT	2	2	0	BC1	2.0	dELS
chr8	119439783	119439806	chr8:119439783-119439806	0	GAGCATGTTATGATAGGGATGTTA	1	3	4	ACC2	-	.
chr8	119442704	119442732	chr8:119442704-119442732	0	GAACTTGTGGGCAGCGCTAAGGCTAGTTG	1	3	9	CCD2	2.0	.
chr8	119443281	119443302	chr8:119443281-119443302	0	GAACAAGTTCCTTAACTTCTTT	1	2	2	AC1	-	.
chr8	119448890	119448922	chr8:119448890-119448922	0	AGGCATGTCATGAGGCCAAAGAGGAACAAGTAG	1	3	13	CCD1	1.0	dELS,CTCF-bound
chr8	119451939	119451970	chr8:119451939-119451970	0	AAACTTTCTTGGATTTCTGCATGGGCAACTTT	1	2	12	AA2	1.0	CTCF-only,CTCF-bound
chr8	119452141	119452167	chr8:119452141-119452167	0	AAACTAGTTTTCAAAACAAAAATATCT	2	2	7	AA1	1.0	CTCF-only,CTCF-bound
chr8	119453194	119453217	chr8:119453194-119453217	0	AAACAAATTTAAAAGGACAAGCCA	1	2	4	AC2	-	.
chr8	119454025	119454044	chr8:119454025-119454044	0	GAACTTTCTAGGACTAGTTG	2	3	0	ACC2	1.0	.
chr8	119454677	119454698	chr8:119454677-119454698	0	AAAGAAGCCCGCAAGCTTTCTT	1	2	2	AA2	1.0	.
chr8	119457041	119457069	chr8:119457041-119457069	0	GGGGTTGTTTTTTTCTTGTAAATTTGTTT	1	2	9	AA2	2.0	.
chr8	119461879	119461902	chr8:119461879-119461902	0	TGCTTTGTTTACCTAAGCAAGCCT	1	3	4	ACD1	-	.
chr8	119463306	119463333	chr8:119463306-119463333	0	AAAGAAGCCTATCTCCCCAGGCTTGACT	1	2	8	AD3	3.0	.
chr8	119465605	119465630	chr8:119465605-119465630	0	AAACAAGTCTGCATAGTAACAAACTA	1	3	6	ACC1	-	.
chr8	119466011	119466042	chr8:119466011-119466042	0	AAGCAAGTTCTTAGAGACCTCCAAAGAAACTT	1	2	12	AA1	-	.
chr8	119466977	119466997	chr8:119466977-119466997	0	GAACAGGCCAATAACAAGCTC	1	3	1	BCC2	-	.
chr8	119467033	119467058	chr8:119467033-119467058	0	AAAAAAGCCCAGGACCAGACAAATTC	1	2	6	AA2	2.0	.
chr8	119470369	119470390	chr8:119470369-119470390	0	AGACATGCAGAGAAACTTGCCA	1	3	2	CCD2	-	.
chr8	119474708	119474740	chr8:119474708-119474740	0	GGGGTTGTTTGTTTTTTTCTTGTAAATTTGTTT	1	2	13	AA2	-	.
chr8	119479416	119479439	chr8:119479416-119479439	0	TGCTTTGTTTACCTAAGCAAGCCT	1	3	4	ACD1	1.0	.
chr8	119480954	119480975	chr8:119480954-119480975	0	GGACAAACTAAAAGACTTGTCA	1	3	2	ACC2	1.0	.
chr8	119481229	119481250	chr8:119481229-119481250	0	AGGCAAGTTTATACCCAAGTTT	1	2	2	DD1	2.0	.
chr8	119485205	119485234	chr8:119485205-119485234	0	GAGCATTCCTTTGCTTCCTGGAGAATGTTC	1	2	10	AA2	-	.
chr8	119485345	119485372	chr8:119485345-119485372	0	AAGCATGTTTCCTGCTACTGGAATGTCT	1	2	8	AC1	2.0	.
chr8	119488232	119488252	chr8:119488232-119488252	0	AGACAAACACCAAACATGTCC	2	2	1	AD1	1.0	.
chr8	119489374	119489404	chr8:119489374-119489404	0	AGACATTTTAGAGAAAAGAGGTGGCAAGCTC	1	3	11	ACC2	-	.
chr8	119494346	119494371	chr8:119494346-119494371	0	AAGAATGTCCGGGTAGGATCTAGTCT	1	2	6	AD2	1.0	.
chr8	119495204	119495232	chr8:119495204-119495232	0	AGGCATGCACTACCATGCTGGGCAATTTT	1	2	9	AD2	1.0	.
chr8	119499960	119499991	chr8:119499960-119499991	0	AGACATGTCTCACAGCAGGTGGTAGCTAATCC	1	2	12	AC1	-	dELS
chr8	119501699	119501720	chr8:119501699-119501720	0	AAAGCAGTCTCTGGACATGCTT	3	2	2	AB4	-	.
chr8	119506744	119506771	chr8:119506744-119506771	0	AGACAAGTTTCTTATCCTGTACATACTT	2	2	8	AD1	-	.
chr8	119508786	119508812	chr8:119508786-119508812	0	GAACATGCTAAGAAAGAAAAATTGTTT	1	2	7	AC2	1.0	.
chr8	119513086	119513108	chr8:119513086-119513108	0	ATGCTTTCTCTTAGAACTAGTTC	1	2	3	AD1	-	.
chr8	119513277	119513307	chr8:119513277-119513307	0	GGACAAGCCCTGGGCAAACAAACACATCTCT	2	2	11	AD1	-	.
chr8	119515187	119515215	chr8:119515187-119515215	0	GGACTTGCCCCAAAACACAAAAGATGTTT	1	1	9	A2	1.0	.
chr8	119518112	119518134	chr8:119518112-119518134	0	AAAGAAGCCCGCCAAGCTTCTTT	1	2	3	AA2	-	.
chr8	119522198	119522226	chr8:119522198-119522226	0	AAACTTCTCTGAGCTAAAGGAGGATGTTC	1	2	9	AA2	1.0	.
chr8	119526300	119526332	chr8:119526300-119526332	0	AAACAAATTTACAAGAAAAAATCAAACAACCCC	1	2	13	AA2	2.0	.
chr8	119533094	119533120	chr8:119533094-119533120	0	AGGGTAGTTCAGATGAGAAGCAAGTGT	1	2	7	AD3	3.0	.
chr8	119536913	119536944	chr8:119536913-119536944	0	AAGCATGCCCCTCTGAAGCAGAGAGCAAACCC	2	1	12	A1	1.0	dELS
chr8	119542219	119542239	chr8:119542219-119542239	0	CTGGTTGCCCAAGACTTGCCC	1	3	1	ACD1	1.0	.
chr8	119543465	119543486	chr8:119543465-119543486	0	AGACAAATTTGTAAACTTTCTT	1	2	2	AA2	-	.
chr8	119543607	119543634	chr8:119543607-119543634	0	GGACACCCCTGCTTTACGGAACATGTTT	2	2	8	AB1	-	.
chr8	119546922	119546945	chr8:119546922-119546945	0	AAGCATGCTACAGGAAGCTAATTT	1	2	4	AC2	-	.
chr8	119548278	119548305	chr8:119548278-119548305	0	AAACATGCTCTTTTTTCTGAGAAATTTT	2	2	8	AA1	2.0	.
chr8	119551145	119551177	chr8:119551145-119551177	0	AAACAAATTTACAAGAAAAAAACAAACAACCCC	1	2	13	AA2	2.0	.
chr8	119553886	119553910	chr8:119553886-119553910	0	CAACTTGCTCAATGAAAGCATGAAT	1	3	5	CDD3	-	dELS
chr8	119555744	119555771	chr8:119555744-119555771	0	AGGCATGCCTGGAACATAGTGAAAGCTC	2	2	8	AD1	-	.
chr8	119558820	119558839	chr8:119558820-119558839	0	GGGAATATTCAGACATGCCC	2	2	0	AA1	1.0	.
chr8	119560382	119560413	chr8:119560382-119560413	0	GGCCAAGCCAGTAAGTTGATAACAGCTTGTCT	1	3	12	CCD1	-	.
chr8	119566098	119566123	chr8:119566098-119566123	0	AAACATTCCTGGATCTGTGCATGTCT	1	2	6	AD2	-	.
chr8	119569865	119569884	chr8:119569865-119569884	0	AAAAAATTTTAAACATGCCT	2	2	0	AA1	1.0	dELS
chr8	119570916	119570942	chr8:119570916-119570942	0	AGTCAAGTTACCTAAAATGGCTAGCTT	1	3	7	CCD1	-	.
chr8	119574322	119574343	chr8:119574322-119574343	0	CAGCAACCCTGGAGACTAGCCT	1	2	2	AC1	1.0	dELS
chr8	119576555	119576585	chr8:119576555-119576585	0	GGGCTAACCTAAGAAAATATGAAACATTTTT	1	2	11	AA2	1.0	.
chr8	119578427	119578455	chr8:119578427-119578455	0	AGGAATGTTTTTCTCAGACAGAAATGCTT	1	2	9	AA2	-	.
chr8	119579429	119579455	chr8:119579429-119579455	0	GGACATGTCTCTGATGAAGGCTACTCC	2	1	7	A1	-	.
chr8	119581716	119581736	chr8:119581716-119581736	0	AAACATGACTGAAACAATTCC	1	2	1	AD2	-	dELS
chr8	119584993	119585018	chr8:119584993-119585018	0	CAACATGCCTGGTTTTGGGCTACACT	1	3	6	ACD2	-	.
chr8	119585609	119585636	chr8:119585609-119585636	0	GAAGTTGTTAGAGCCTCCAGACATGTCC	1	2	8	AC1	2.0	.
chr8	119585829	119585857	chr8:119585829-119585857	0	AAATCAGCCCAATATACTAAGGCAAGCTC	1	2	9	AB4	-	.
chr8	119588033	119588056	chr8:119588033-119588056	0	AAAAATGTATGAATAAACTTGCCT	2	2	4	AD1	-	.
chr8	119588672	119588694	chr8:119588672-119588694	0	AAGCAACCTGATTGAGCAAGCCA	1	3	3	ACC2	-	.
chr8	119588944	119588976	chr8:119588944-119588976	0	AAACTTACTAACCATCATCCTCGAAGCTAGTTC	1	2	13	AC1	2.0	.
chr8	119593850	119593881	chr8:119593850-119593881	0	GGATTTGTCATCTAGGAAAAAGAAGCAAGTTA	1	3	12	ACC1	-	.
chr8	119595741	119595761	chr8:119595741-119595761	0	GAGTTTTTCTAAAACTTGCTC	1	2	1	AA1	-	.
chr8	119595788	119595813	chr8:119595788-119595813	0	AGGCAACCTTCAACTCAGACCTGCCC	1	2	6	AB2	3.0	.
chr8	119599418	119599441	chr8:119599418-119599441	0	AAGTATGTTTAACCAAGTATGTTT	1	2	4	AA2	-	.
chr8	119601950	119601975	chr8:119601950-119601975	0	AGACAAGACAAGGAAAGGGCATGTCC	1	2	6	CD	-	.
chr8	119607286	119607309	chr8:119607286-119607309	0	ATACATGTCCTAGATGGCAAGTTA	1	3	4	CCD1	-	dELS
chr8	119615439	119615463	chr8:119615439-119615463	0	GCTCATGTCTGACCAAAGCAAGTTG	1	3	5	CDD2	-	.
chr8	119620980	119620999	chr8:119620980-119620999	10	GAGCATGTCCTCACTTGTCT	4	2	0	CD	1.0	.
chr8	119624023	119624044	chr8:119624023-119624044	0	GAGCAATCTTCTAAGGTTGCTT	1	2	2	AA2	-	.
chr8	119625307	119625333	chr8:119625307-119625333	0	GGAGAAGTTCCAAAGGAAAGCAACCCC	1	2	7	AA2	-	dELS,CTCF-bound
chr8	119630621	119630644	chr8:119630621-119630644	0	AGACAACTTTGTTAGAGTTAGCCT	1	2	4	AA2	-	.
chr8	119634538	119634559	chr8:119634538-119634559	0	AGGCATTTTCAAAAACTTTTTC	1	2	2	AA2	1.0	.
chr8	119636867	119636895	chr8:119636867-119636895	0	TGACTTGCCCAACACCACACAGCAAGTTA	1	3	9	CCC	-	.
chr8	119637581	119637608	chr8:119637581-119637608	0	AAACATGCTGGAATGTCAGGAAAAGTCC	1	2	8	AC2	-	.
chr8	119640076	119640099	chr8:119640076-119640099	0	AAACTTGTTTATAGGGGGTTGTAC	1	2	4	AD1	3.0	.
chr8	119640638	119640664	chr8:119640638-119640664	0	AGACTAGCTGGGCAGGGGGAAAAGCTG	1	3	7	ACC2	1.0	.
chr8	119641097	119641124	chr8:119641097-119641124	0	CAGCTTGTTGTGCATAAGGAACATGTTA	1	3	8	CCC	1.0	.
chr8	119650225	119650250	chr8:119650225-119650250	0	AAGCTAGCCACAAAAGCCACATGTTT	1	3	6	CCD2	-	.
chr8	119651441	119651472	chr8:119651441-119651472	0	AAACAACTTCAAATATATCAAACAACTTGCCC	1	2	12	AC2	-	.
chr8	119654544	119654563	chr8:119654544-119654563	0	TATGTTGTCCAGACTTGTCT	2	3	0	ACD1	-	.
chr8	119659561	119659582	chr8:119659561-119659582	0	TGACTAGTTCATGGACAATGTC	1	3	2	ACD2	-	.
chr8	119662439	119662461	chr8:119662439-119662461	0	GAACTAGTTCGAAACGCAAATCC	1	2	3	AD1	2.0	.
chr8	119665463	119665494	chr8:119665463-119665494	0	AGAAATGCCTTTATTCTGTGGCAAACATGTCA	1	2	12	AC2	1.0	.
chr8	119668117	119668141	chr8:119668117-119668141	0	AAGCTTCCCCTATCAAAGCAAGTAT	1	2	5	AD2	-	.
chr8	119669541	119669570	chr8:119669541-119669570	0	AAGCATGCCTAATTTGACTTATGCTGGCTC	2	2	10	BD1	3.0	dELS
chr8	119672611	119672642	chr8:119672611-119672642	0	AAATTAGCCCTATCCGTTTGAAAGGCTTGTTC	1	1	12	A1	-	pELS,CTCF-bound
chr8	119672993	119673024	chr8:119672993-119673024	0	GGGCTCGCTTTCCAGAAACCAGAGACAAACTC	1	2	12	AB2	-	.
chr8	119674239	119674265	chr8:119674239-119674265	0	AGACTAGCCACTTAGAGGTACAAGCCA	1	3	7	CCD2	-	.
chr8	119674481	119674507	chr8:119674481-119674507	0	AGAGAAGCCCTAGACCTAGACCTGCCC	1	2	7	AB2	-	.
chr8	119675924	119675948	chr8:119675924-119675948	0	TGGCTTGCTTTCAGCAAACAAACTC	1	2	5	AC2	-	.
chr8	119677834	119677863	chr8:119677834-119677863	0	AGCCAAGCTTGAGAACAACTGACCTAGCCT	1	2	10	DD2	-	dELS,CTCF-bound
chr8	119677998	119678018	chr8:119677998-119678018	0	TGCAAAGCCCCAAACAAGCCC	1	3	1	ACD1	-	.
chr8	119680309	119680335	chr8:119680309-119680335	0	GGGCTTGCCTGCACATCTGGCAAACCT	1	2	7	AC1	-	.
chr8	119680503	119680535	chr8:119680503-119680535	0	AGTCTAGCCTTGGGTCTAGCACAAAAAATGCTC	1	2	13	AD2	1.0	.
chr8	119681152	119681174	chr8:119681152-119681174	0	GGACTAGCCCTGCAAGCACCCCT	1	2	3	AB4	-	.
chr8	119681478	119681501	chr8:119681478-119681501	0	GGGGATGCTCCTTTGGGCCAGCTT	1	2	4	AB2	-	.
chr8	119682099	119682128	chr8:119682099-119682128	0	AGACAGGCTTTGGTGAGAAAGAGCAAGACT	1	2	10	BD2	-	.
chr8	119683711	119683740	chr8:119683711-119683740	0	AAGCATTTTGAGCAGGAGAGTGACATGCTC	1	3	10	ACC2	1.0	dELS,CTCF-bound
chr8	119685145	119685164	chr8:119685145-119685164	0	TGACCTGCCAAAGCAAGTTT	3	3	0	BCC1	1.0	dELS,CTCF-bound
chr8	119685553	119685576	chr8:119685553-119685576	0	TGGCAAGGTGAACTGGGCTAGTTC	1	3	4	CCD2	1.0	.
chr8	119686227	119686246	chr8:119686227-119686246	0	GAGCTATTTTCAACTTGCCC	2	2	0	AC2	-	.
chr8	119691473	119691493	chr8:119691473-119691493	0	GAACTTCCTGGAGACTTGTTG	1	3	1	ACC2	-	.
chr8	119692184	119692206	chr8:119692184-119692206	0	AAGTTTGCTGCAGGGACAAGCCC	1	2	3	AC1	3.0	.
chr8	119693478	119693503	chr8:119693478-119693503	0	GGACATGTTTCGGGGTATACATTTTT	2	2	6	AD1	-	.
chr8	119696288	119696319	chr8:119696288-119696319	0	AAACTATCCTATATTAGGGCAAGGGCTTCCCT	1	2	12	AA2	-	.
chr8	119698180	119698204	chr8:119698180-119698204	0	GAACTAGTTCTCTCAGAAGATACTT	2	2	5	AA1	1.0	.
chr8	119699699	119699723	chr8:119699699-119699723	0	AAACTTTTCTCTCCCAGAAAAGTTT	1	2	5	AA2	2.0	.
chr8	119703042	119703074	chr8:119703042-119703074	0	AAAAATGTTTAAATTATTGACAAAGACATTCTC	1	2	13	AA2	-	.
chr8	119707004	119707030	chr8:119707004-119707030	0	CAGCTAGCTGGGCCCACAGGCATGCAC	1	3	7	CCD1	-	.
chr8	119707902	119707930	chr8:119707902-119707930	0	AAGAAAGTTCAAATTATAAGAACATATTC	1	2	9	AA2	-	.
chr8	119711910	119711941	chr8:119711910-119711941	0	GAGCTTGTTTGGGGGTTCCAGCAGGGAAGCGC	1	2	12	AD1	-	.
chr8	119723756	119723782	chr8:119723756-119723782	0	ATGGTTGTCTAATCACTGGACATGTTA	1	3	7	ACD1	-	.
chr8	119724728	119724749	chr8:119724728-119724749	0	GGGCTTGCTAGAAGATTTGCTT	1	2	2	AC2	-	.
chr8	119725478	119725497	chr8:119725478-119725497	0	TATGTTGCCCAGACTTGTCT	2	3	0	ACD1	-	.
chr8	119729312	119729331	chr8:119729312-119729331	0	AAACAAGCTTCAGCAAATTT	2	2	0	AC1	-	.
chr8	119729556	119729575	chr8:119729556-119729575	0	AAATATGTTCAGACAAGGCT	3	2	0	AD3	1.0	.
chr8	119734288	119734319	chr8:119734288-119734319	0	AAACTAGCTAAGAAAAAAGAAAAGGCTTTTCA	1	3	12	ACC1	-	.
chr8	119735638	119735668	chr8:119735638-119735668	0	AAACATATTATTTATATATACAGACAAGTTT	1	2	11	AC1	1.0	.
chr8	119738971	119738994	chr8:119738971-119738994	0	AAGAAAGACCTCTAGGGCAAGCTC	1	2	4	AD1	-	.
chr8	119740333	119740352	chr8:119740333-119740352	0	TGGCTAGTTTGGAAAAGTTA	2	3	0	ACC2	-	.
chr8	119742352	119742376	chr8:119742352-119742376	0	AAAGAAGTCTATTTTAAAATAGTCT	1	2	5	AA2	-	.
chr8	119742723	119742746	chr8:119742723-119742746	0	TGACAGGTTTTTATAAGCTAGCCT	1	2	4	BC1	-	.
chr8	119745240	119745263	chr8:119745240-119745263	0	GAGGTTTCCCAAAAGAACATGTCC	2	2	4	AA1	1.0	.
chr8	119747912	119747932	chr8:119747912-119747932	0	TCAGAAGTTCAAAACAAGCCT	1	3	1	ACD1	-	dELS
chr8	119756658	119756683	chr8:119756658-119756683	0	TAAAAAGTTTTCCTTAAAACAAGCTG	1	3	6	ACC1	-	.
chr8	119758401	119758426	chr8:119758401-119758426	0	TGGCAAGCATAACATAAAGCAAGTTG	1	3	6	CCD2	2.0	.
chr8	119758677	119758709	chr8:119758677-119758709	0	TAGCTATTTCCATTCACCTTTTCAAACAAGTTT	1	2	13	AC1	-	.
chr8	119759083	119759113	chr8:119759083-119759113	0	TGACATATTTGGTGGATCTCAAAACTTGTCA	1	3	11	ACC2	-	.
chr8	119761391	119761412	chr8:119761391-119761412	0	AAAATTGCCTAAAGACTAATTT	1	2	2	AA2	-	.
chr8	119762704	119762732	chr8:119762704-119762732	0	AAAAATTTTCCCAAAACACAAGCAAGTCC	2	2	9	AA1	1.0	.
chr8	119767386	119767412	chr8:119767386-119767412	0	GGGCAAGTGTGGAGCTGGAAGAAGCTC	1	2	7	AD2	-	dELS,CTCF-bound
chr8	119768559	119768581	chr8:119768559-119768581	0	AGACTTGCTTTCTGGCCAAGCAT	1	2	3	DD1	-	.
chr8	119770870	119770889	chr8:119770870-119770889	0	AGACTAGCCTGGGCAACATG	2	3	0	ACD2	-	.
chr8	119773073	119773092	chr8:119773073-119773092	0	AAGCAAGCTTGGATTTTCTC	1	2	0	AA1	-	.
chr8	119774445	119774466	chr8:119774445-119774466	0	AAACAAATTCATAAACTTCCTT	1	2	2	AA2	1.0	.
chr8	119776334	119776353	chr8:119776334-119776353	0	AAACATGCCTGTGCTTTTTT	3	2	0	AD1	1.0	.
chr8	119777013	119777032	chr8:119777013-119777032	0	GAACATGTATGGACTTTTTT	3	2	0	AD2	-	.
chr8	119779952	119779972	chr8:119779952-119779972	0	ATACATGCCTCAAGTTTGTTC	1	2	1	AD2	1.0	dELS
chr8	119781062	119781092	chr8:119781062-119781092	0	AAAATAGCTTTGAAAGCTCATAAAGTTGTTT	1	2	11	AA2	1.0	.
chr8	119782237	119782261	chr8:119782237-119782261	0	AAGCATGCTTTACAAAAGCATATCT	2	1	5	A1	2.0	.
chr8	119783213	119783237	chr8:119783213-119783237	0	AAACATGTTTCTTTCAAAACAGTCC	2	2	5	AB1	-	.
chr8	119786243	119786267	chr8:119786243-119786267	0	AAGAATGTTCTGAAGGGGCATGCTG	1	2	5	AC2	-	.
chr8	119797265	119797292	chr8:119797265-119797292	0	TAACTTGCTTAAAGCAAAGAACACATTT	1	3	8	ABC2	-	.
chr8	119797561	119797581	chr8:119797561-119797581	0	AAAAAAGTTCAAAGCTCGTCT	1	2	1	AB3	1.0	.
chr8	119798951	119798972	chr8:119798951-119798972	0	GGACTAATTTTTAGACAAATCC	1	2	2	AA2	-	.
chr8	119798980	119799010	chr8:119798980-119799010	0	CAGCAAATTTACTGATAATGCAGACAAGTCA	1	3	11	ACC2	-	.
chr8	119804550	119804570	chr8:119804550-119804570	0	GGAGTTGCCCTGCACAAGCTC	1	2	1	AD2	1.0	.
chr8	119807620	119807641	chr8:119807620-119807641	0	CATCTAGTTAAAAGACAAGTTT	1	3	2	CCD1	-	.
chr8	119809335	119809360	chr8:119809335-119809360	0	AGCCTTGCTCTGGATTAGGCTTGGCC	1	2	6	DD3	-	.
chr8	119818100	119818121	chr8:119818100-119818121	0	AAATATGTCTAAAAATAAGCCT	1	2	2	AA2	-	.
chr8	119818264	119818286	chr8:119818264-119818286	0	GAACTGGCCTGTAGAACAAGTTC	1	1	3	B2	-	.
chr8	119818957	119818988	chr8:119818957-119818988	0	AAACTTTTTTATAGAATATTTTAAAGTAGCCT	1	2	12	AA2	1.0	.
chr8	119819274	119819302	chr8:119819274-119819302	0	AAACTAATCCAATCATTAAAAACATTTTT	1	2	9	AA2	-	.
chr8	119823394	119823417	chr8:119823394-119823417	0	GGGCAAGTCTTTCCATGCTATTCT	1	2	4	AD1	-	.
chr8	119823792	119823812	chr8:119823792-119823812	0	GAACTTCCTATAGACTTGTTG	1	3	1	ACC2	-	.
chr8	119824545	119824567	chr8:119824545-119824567	0	AATGATGTCTCCAGGGCATGTCA	1	3	3	ACD1	2.0	.
chr8	119832762	119832788	chr8:119832762-119832788	0	CGACAAGCTTCTGTCACAGAGATGCTC	1	2	7	AC2	-	PLS,CTCF-bound
chr8	119834327	119834356	chr8:119834327-119834356	0	AAACTCGTTTTTTTCCCAAAGCGCATGTCT	1	2	10	BD2	2.0	.
chr8	119834776	119834799	chr8:119834776-119834799	0	AAAAATGCCTTAGAAGACTAGGTT	1	2	4	AD3	-	.
chr8	119837499	119837525	chr8:119837499-119837525	0	GAAGAAGCTCCAAGGGTAGAGAAGTTT	1	2	7	AA2	-	.
chr8	119841369	119841388	chr8:119841369-119841388	0	GGGCATGCCCAGGGATGCTA	3	2	0	AC1	1.0	.
chr8	119842270	119842292	chr8:119842270-119842292	0	CACCATGTTGGCCAGGCTTGTCT	1	3	3	CCD1	-	.
chr8	119844080	119844102	chr8:119844080-119844102	0	GAACATTTTATGTAAACTAGCTA	1	3	3	ACC2	-	.
chr8	119844897	119844920	chr8:119844897-119844920	0	GAGCTATCTTGCAGAGGCATTTCT	1	2	4	AA2	-	dELS
chr8	119845227	119845246	chr8:119845227-119845246	5	AGGCATGCGCCAACATGCCC	4	2	0	CD	-	.
chr8	119846916	119846937	chr8:119846916-119846937	0	GAAGATGTCCAAAAACTTCTCT	1	2	2	AA2	-	.
chr8	119849206	119849228	chr8:119849206-119849228	0	AGACTAGCCTGGCCAACATGGTG	1	3	3	CCD1	-	.
chr8	119850681	119850702	chr8:119850681-119850702	0	GGGCATCCTCAAGAACATCTTT	1	2	2	AA2	-	.
chr8	119851123	119851151	chr8:119851123-119851151	0	ATCCTTGCCTGCACTTACAGGACTTGCCT	1	2	9	DD4	-	.
chr8	119852554	119852573	chr8:119852554-119852573	0	CGTGTTGCCCAGGCTAGTCT	2	3	0	ACD1	-	.
chr8	119852854	119852886	chr8:119852854-119852886	0	AGACAAGTTCACAAGACTCCAACAAACAAGCAA	1	2	13	CD	-	.
chr8	119855120	119855150	chr8:119855120-119855150	0	AAACAGCTTCAGATCCCTACTAAGCAAGTTT	1	2	11	AB1	-	.
chr8	119855375	119855400	chr8:119855375-119855400	0	TGACTTGCTCCCGCTGACACATGCCT	1	2	6	CD	-	pELS,CTCF-bound
chr8	119856620	119856651	chr8:119856620-119856651	0	AAACAAGTCACAGGAGCATCTGTGACTTGTAC	1	3	12	CCD1	-	.
chr8	119856751	119856770	chr8:119856751-119856770	0	AAACTTTCCCAGAGATGCTT	1	2	0	AA2	-	pELS,CTCF-bound
chr8	119858556	119858579	chr8:119858556-119858579	0	GTGCTTGTGTGGCCAGGCATGTTT	1	2	4	DD1	2.0	.
chr8	119863033	119863057	chr8:119863033-119863057	0	TACTTTGTTTCAAATGAGCAAGTTC	1	3	5	ACD1	2.0	.
chr8	119864483	119864515	chr8:119864483-119864515	0	AGACAGGTTTCACCATATTGGCCAGGCTGGTCT	1	2	13	BB2	1.0	.
chr8	119867725	119867757	chr8:119867725-119867757	0	AGACAGGTTTCACCATGTTGGCCAGGCTGGTCT	1	2	13	BB2	1.0	.
chr8	119871011	119871030	chr8:119871011-119871030	0	GAGCTTGCCCAAACATGGCC	4	1	0	D1	-	.
chr8	119873651	119873678	chr8:119873651-119873678	0	GCTCAAGTTTCTGGGGCCGGACTAGCCC	1	2	8	DD4	1.0	PLS,CTCF-bound
chr8	119875212	119875240	chr8:119875212-119875240	0	GAACAAGTTTTGTGTGAGCAATAAAGCTT	1	2	9	AD1	1.0	.
chr8	119875844	119875866	chr8:119875844-119875866	0	GAACTAACCTGTAAGACTTGTCC	1	1	3	A2	-	.
chr8	119877697	119877720	chr8:119877697-119877720	0	AGCTATGCCCTCTTGAGCAAGTCA	1	3	4	ACD1	2.0	.
chr8	119879361	119879386	chr8:119879361-119879386	0	AAACATGTCTACATAAAAACTTGTAC	2	1	6	D1	-	.
chr8	119882081	119882109	chr8:119882081-119882109	0	AGGTTTCTCCACGTTGGCCAGGCTTGTCT	1	2	9	AA1	-	.
chr8	119883927	119883951	chr8:119883927-119883951	0	AGGCAGGATTCAGAAGGACTAGTCC	1	2	5	BD1	2.0	.
chr8	119884624	119884653	chr8:119884624-119884653	0	GAGTTAGTTTGCTACTTAAAATGCAAGTTC	1	2	10	AD2	2.0	.
chr8	119889809	119889836	chr8:119889809-119889836	0	TGGGTTGCCCTTCTGACCTAACAAGCTT	1	3	8	ACC1	-	.
chr8	119895915	119895946	chr8:119895915-119895946	0	AAGGATGTTTAGATCAAAGGTTAAACTAGGTT	1	2	12	AD3	1.0	dELS
chr8	119896290	119896322	chr8:119896290-119896322	0	AAACTTGCCCAGGGTTACAAGGTGAGCAGGTGG	1	3	13	BCD2	-	dELS,CTCF-bound
chr8	119898757	119898778	chr8:119898757-119898778	0	AAGCAAGCTTAGGGACATTGTG	1	3	2	ACD2	-	.
chr8	119905498	119905517	chr8:119905498-119905517	0	TGACATGTTTAGGAAAGTTG	3	3	0	ACC2	-	dELS,CTCF-bound
chr8	119905786	119905812	chr8:119905786-119905812	0	GAACATGTCACTATGCCCAGCTAATTT	1	3	7	ACC1	-	.
chr8	119906004	119906036	chr8:119906004-119906036	0	AAGCTGGTCTCGAACTCGGGCTCAAGCAGGCCT	1	2	13	BB2	-	.
chr8	119907993	119908019	chr8:119907993-119908019	0	TAGCTAGCCTCATGATGAGGCTGGCCA	1	3	7	BCC1	1.0	.
chr8	119908620	119908651	chr8:119908620-119908651	0	GGACAAGTGTAGCTGGGACTACAGGCATGCGT	1	2	12	DD2	1.0	dELS
chr8	119909801	119909824	chr8:119909801-119909824	0	ATGCTTGTTTGCCAAATCAAGTTT	1	2	4	DD2	2.0	.
chr8	119912165	119912191	chr8:119912165-119912191	0	GAGCATATTCTGAAAAGGGAGTAGCCT	1	2	7	AA2	-	.
chr8	119913377	119913399	chr8:119913377-119913399	0	AAAGTTGTTCATCAGGCATTTTC	1	2	3	AA2	1.0	dELS
chr8	119913911	119913938	chr8:119913911-119913938	0	ATCCTTGTCCCATCAGCGGGACAAGCCC	1	2	8	DD4	1.0	.
chr8	119915467	119915487	chr8:119915467-119915487	0	AAACAGATTCTAGGCTAGCTC	1	2	1	AB1	-	dELS,CTCF-bound
chr8	119919273	119919293	chr8:119919273-119919293	0	AGGAAAGCCTGAAACATATTT	1	2	1	AA2	-	dELS
chr8	119919870	119919893	chr8:119919870-119919893	0	AAGCTATTTTTGAAAAACAATTTC	1	2	4	AA2	-	dELS,CTCF-bound
chr8	119921677	119921698	chr8:119921677-119921698	0	AGGAATGTTCAAGAATTAGCCC	1	2	2	AA2	-	.
chr8	119922550	119922573	chr8:119922550-119922573	0	AAACTTGTTTTTTTAAGCTGGTGC	1	2	4	BD4	-	.
chr8	119924632	119924663	chr8:119924632-119924663	0	AGGCTAATCTACCCTATCGGTAAAACAGGCCT	1	2	12	AB2	2.0	.
chr8	119926308	119926336	chr8:119926308-119926336	0	CAACTAGCTTTCCCTAGAAGAGGAAGCCC	1	2	9	AC2	-	.
chr8	119928621	119928647	chr8:119928621-119928647	0	GGACTAGATCTTTTCATGAACATACCC	1	2	7	AD2	1.0	dELS,CTCF-bound
chr8	119930666	119930690	chr8:119930666-119930690	0	CTGGATGTCTATGAGGAACAAGTTT	1	3	5	ACD1	-	.
chr8	119935380	119935408	chr8:119935380-119935408	0	GTGCATGTTCCCCACTGCAAAACTTGATT	1	2	9	DD3	2.0	dELS,CTCF-bound
chr8	119936400	119936423	chr8:119936400-119936423	0	GAGCTTGCTTTTAATAACAAGCAA	1	3	4	CCD1	-	dELS,CTCF-bound
chr8	119938028	119938050	chr8:119938028-119938050	0	AAAAATTCTTGAAAAGCTAGTCT	2	2	3	AA1	-	.
chr8	119939250	119939280	chr8:119939250-119939280	0	TGGCTCGCTCATCTTCTGTAGCGGCAAGCTT	1	3	11	BCC2	2.0	.
chr8	119949525	119949546	chr8:119949525-119949546	0	AAACTTGTTCTCTGTCTTGTTT	1	2	2	CD	1.0	.
chr8	119951936	119951955	chr8:119951936-119951955	0	AGACAAGCCTGGGCAACATG	2	3	0	ACD2	1.0	.
chr8	119954002	119954024	chr8:119954002-119954024	0	CAACATGTTGGCCAGGCTGGTCT	1	3	3	BCC1	-	.
chr8	119954482	119954505	chr8:119954482-119954505	0	TGACTTGTTTTTTAAAGCTCTCTT	1	3	4	ABC2	-	.
chr8	119955348	119955368	chr8:119955348-119955368	0	AAACATGCCTAATCCAAGCCT	1	2	1	DD1	1.0	.
chr8	119955969	119955997	chr8:119955969-119955997	0	AGACTTCCTTACTGGAGAGAGGCTATTTT	1	2	9	AA2	-	dELS
chr8	119956349	119956372	chr8:119956349-119956372	0	GAGCATGTTGTAAATGGCAAGTTG	1	3	4	CCC	1.0	dELS
chr8	119958839	119958860	chr8:119958839-119958860	0	GAGCAAGTCACAAAGCTAGCCC	2	1	2	C2	1.0	.
chr8	119969998	119970026	chr8:119969998-119970026	0	AGGCTTACCTGTGAAATCCTAACTAGCTT	1	2	9	AC2	-	.
chr8	119974571	119974593	chr8:119974571-119974593	0	AGACTAGCCTGGCTGACATGGTG	1	3	3	CCD1	-	.
chr8	119976492	119976522	chr8:119976492-119976522	0	CAGCAAGCTTTCTTTGAATAGAAGCAGCTCC	1	3	11	ABC2	-	dELS
chr8	119979001	119979020	chr8:119979001-119979020	0	AAACAAGTCCAAGTATGTTA	3	2	0	AC1	-	dELS
chr8	119981145	119981165	chr8:119981145-119981165	0	AAACAATTCCTGTGCTTGTTT	1	2	1	AD2	1.0	dELS,CTCF-bound
chr8	119981455	119981474	chr8:119981455-119981474	0	AGACAAGCCTGGGCAACACA	2	3	0	ACD2	1.0	.
chr8	119985397	119985424	chr8:119985397-119985424	0	GGGATTGTTTTTTCTTGTAAATTTGTTT	1	2	8	AA2	-	.
chr8	119986971	119986999	chr8:119986971-119986999	0	GAACATGCTCTGTTAGCTCAGAGGAGTTT	2	2	9	AB1	-	dELS,CTCF-bound
chr8	119987789	119987810	chr8:119987789-119987810	0	AAACTTGCTGGTGGCCTTGTTT	1	2	2	CD	-	dELS
chr8	119989000	119989019	chr8:119989000-119989019	0	CATGTTGCCCAGGCTAGTCT	2	3	0	ACD1	-	.
chr8	119989391	119989413	chr8:119989391-119989413	0	TCTCTTGTTTTGCAAGCTTGTCT	1	3	3	CDD2	-	.
chr8	119990039	119990063	chr8:119990039-119990063	0	AATCTAGTTTCTGATAAACAAGATT	1	2	5	DD3	-	.
chr8	119992108	119992131	chr8:119992108-119992131	0	AGCAATGTCTATCAGGGCTAGTCT	1	2	4	AD4	-	.
chr8	119992853	119992875	chr8:119992853-119992875	0	CACCATGTTGGCCAGGCTAGTTT	1	3	3	CCD1	-	.
chr8	119997376	119997395	chr8:119997376-119997395	0	AGGCATGCTCCACCATGCCT	4	2	0	CD	-	.
chr8	119997435	119997454	chr8:119997435-119997454	0	TATGTTGCCCAGGCTTGTCT	2	3	0	ACD1	-	.
chr8	119999389	119999413	chr8:119999389-119999413	0	GGACATGCTGTATGAGGGCTAGCTC	2	1	5	C2	1.0	.
chr8	120000232	120000252	chr8:120000232-120000252	0	AGGCAATTTTAGAACATTTTC	1	2	1	AA2	-	.
chr8	120003212	120003231	chr8:120003212-120003231	0	TAATAAGTTAGAGCATGCTC	4	3	0	ACC1	-	.
chr8	120003789	120003812	chr8:120003789-120003812	0	GAACATGTACTTAGAAACAATCCT	1	2	4	AD2	-	.
chr8	120008782	120008807	chr8:120008782-120008807	0	AATCATGCCCTCATGGGAGCATCTTC	1	2	6	AD3	-	.
chr8	120010126	120010147	chr8:120010126-120010147	0	GAACAAGTTTTATAGCATCTCA	2	3	2	ACC1	-	dELS
chr8	120013461	120013481	chr8:120013461-120013481	0	AGGCTTGTTCCCAGCAAGCTG	2	2	1	CC	1.0	.
chr8	120014048	120014067	chr8:120014048-120014067	0	AGGCTTGACCAAGCATCTTT	3	2	0	AD2	-	.
chr8	120014505	120014531	chr8:120014505-120014531	0	AAGCCAGTTCCTTCCCCAAGCTATTTT	1	2	7	AB3	1.0	.
chr8	120014719	120014741	chr8:120014719-120014741	0	CACCATGTTGGCCAGGCTTGTCT	1	3	3	CCD1	-	.
chr8	120015850	120015873	chr8:120015850-120015873	0	AAGCTTGCCCTCCCACCCTAGCCT	1	2	4	DD1	-	dELS
chr8	120020376	120020404	chr8:120020376-120020404	0	CAGCTTGTTTTGTTTTTTGAGACAGGGTC	1	3	9	BCD2	2.0	.
chr8	120020657	120020684	chr8:120020657-120020684	0	AGGCTTGCCTTAAGTGTCAGACATGGGG	1	3	8	CDD3	1.0	.
chr8	120022344	120022376	chr8:120022344-120022376	0	AAACATTTTTATTCACAACAGTAGGAAAAGTTC	1	2	13	AA2	-	.
chr8	120022649	120022669	chr8:120022649-120022669	0	AGATAAGTCCTAAAATTGTCC	1	2	1	AA2	-	.
chr8	120024035	120024057	chr8:120024035-120024057	0	AGACTAGCCTGGCCAACATGGCA	1	3	3	CCD1	2.0	.
chr8	120028933	120028959	chr8:120028933-120028959	0	AAACTAGCCAGACGTGATGGCATGTGC	1	3	7	CCD1	-	.
chr8	120033469	120033488	chr8:120033469-120033488	0	AAGCTAGCCCAGGTCTGTCT	3	2	0	AB1	1.0	dELS
chr8	120033854	120033886	chr8:120033854-120033886	0	TGGCAACCCCAATCCCTGTCCCACAACTTGCTT	1	3	13	ACC2	-	dELS
chr8	120035117	120035136	chr8:120035117-120035136	0	AGACTAGCCTGGGCAACATG	2	3	0	ACD2	1.0	.
chr8	120036006	120036029	chr8:120036006-120036029	0	GAGAATTCCCAGGAAGGCAAGTTT	2	2	4	AA1	-	.
chr8	120036408	120036432	chr8:120036408-120036432	0	AGACTAGTTCTCTGGAGAGAATTCT	1	2	5	AA1	-	dELS
chr8	120038978	120039005	chr8:120038978-120039005	0	TGGCAAGTTGTGACCTAAGAAGTAGTCT	1	3	8	ACC2	-	.
chr8	120043560	120043581	chr8:120043560-120043581	0	GTGCATGCCTGAGAACTTGCAT	2	2	2	DD3	1.0	dELS
chr8	120044593	120044614	chr8:120044593-120044614	0	GGGCATGTTGGTTGACATTCCT	2	3	2	ACC1	-	.
chr8	120046666	120046685	chr8:120046666-120046685	0	AGGCTGGCTCAAGCAATCCT	1	2	0	AB2	2.0	.
chr8	120051264	120051283	chr8:120051264-120051283	0	AACTAAGCCTGAGCAAGTTT	3	2	0	AD4	1.0	.
chr8	120053366	120053393	chr8:120053366-120053393	0	GATCTTCTTTTGACTTGAAAGCTAGCCC	1	2	8	AD1	1.0	pELS
chr8	120054104	120054128	chr8:120054104-120054128	0	AGGCTTGTTGGGTCAGAGCTTGTGC	1	2	5	CD	2.0	.
chr8	120056542	120056569	chr8:120056542-120056569	0	AGACATGCCCTTGGACCCAGATAATCCT	2	2	8	AA1	1.0	.
chr8	120061430	120061452	chr8:120061430-120061452	0	CACCATGTTGGCCAGGCTAGTCT	1	3	3	CCD1	-	.
chr8	120062293	120062325	chr8:120062293-120062325	0	CAGATAGTCTCATTTAATCCTCACAACAAGTCC	1	3	13	ACC1	3.0	.
chr8	120062837	120062861	chr8:120062837-120062861	0	GAGCTTGTTCTTTGGGAGCACCCCA	1	3	5	ABC2	1.0	.
chr8	120064568	120064600	chr8:120064568-120064600	0	AAATAAGCTTTCTAAATTAACTGAGACCTGTCT	1	2	13	AB2	-	.
chr8	120065662	120065694	chr8:120065662-120065694	0	GAAAAAGATTAAGTCCAGAAACAAAGCATGCCT	2	2	13	AD1	-	dELS
chr8	120066330	120066351	chr8:120066330-120066351	0	AGATATATCCAGAAGCAAGTCC	2	2	2	AA1	-	dELS
chr8	120068169	120068188	chr8:120068169-120068188	0	AAACCAGCTTGAACCAGTTT	2	2	0	BB2	-	dELS
chr8	120069624	120069655	chr8:120069624-120069655	0	AAATTTCTTCAGTTTTGGACTCGAACTAGCTC	1	2	12	AA1	-	.
chr8	120070461	120070482	chr8:120070461-120070482	0	TAACTAGCTAATGAAATAGCCC	1	3	2	ACC2	-	.
chr8	120072432	120072455	chr8:120072432-120072455	0	GGACATTCTCCTTGGAGGATGTCT	1	2	4	AA2	-	.
chr8	120073543	120073570	chr8:120073543-120073570	0	GGACCTGTCCTTATCCTGGAAATAGCTT	1	2	8	AB2	-	.
chr8	120074113	120074135	chr8:120074113-120074135	0	GGACTTGTGCTCTGGACAAGACC	1	2	3	DD2	-	.
chr8	120078557	120078588	chr8:120078557-120078588	0	GGACAAACTTGGATGCAGAGACAGACATGCAC	1	2	12	AD2	-	dELS
chr8	120079638	120079666	chr8:120079638-120079666	0	GAACTTACCTATTTACAACAGACATATTT	1	2	9	AA2	1.0	dELS,CTCF-bound
chr8	120083083	120083111	chr8:120083083-120083111	0	GAGTTTGTCCTAAGTAGGAGGACATTTCT	1	2	9	AA2	-	dELS,CTCF-bound
chr8	120083415	120083434	chr8:120083415-120083434	0	AAAATTGTCTGGGGAAGCTC	1	2	0	AA2	1.0	.
chr8	120088939	120088959	chr8:120088939-120088959	0	AAACATTCTCTTAACTAGTCT	1	2	1	AC2	-	.
chr8	120092190	120092218	chr8:120092190-120092218	0	GAGGTTCTTTGTGCAAGGCAAACTTGCTT	1	2	9	AA1	-	.
chr8	120092418	120092443	chr8:120092418-120092443	0	AGTCATGTCTCAAAATGAACTTGTGT	1	2	6	DD3	1.0	.
chr8	120092684	120092707	chr8:120092684-120092707	0	TAGCATTCCTTAGAGAACTAGCTT	1	2	4	AC1	-	.
chr8	120093042	120093070	chr8:120093042-120093070	0	AAATATATTTCACAGGTTGAAACTAGCCT	2	2	9	AA1	1.0	.
chr8	120094860	120094886	chr8:120094860-120094886	0	AGAATTGTTTGATAAAAGACCATGTCT	1	2	7	AD2	1.0	.
chr8	120095042	120095072	chr8:120095042-120095072	0	GAATTAGCTTTTCCTGTGATTAAACATGACT	1	2	11	AD3	-	.
chr8	120095161	120095192	chr8:120095161-120095192	0	AAGCAATCTTTTAGGCCATATTAAGAATGTTT	1	2	12	AA2	-	.
chr8	120098690	120098718	chr8:120098690-120098718	0	AAGCCTACTTGATTGAGGTGGACTAGCTT	1	2	9	AB1	-	.
chr8	120099867	120099886	chr8:120099867-120099886	0	GAATTTGTTCAGAATTGTTT	1	2	0	AA2	-	.
chr8	120100111	120100133	chr8:120100111-120100133	0	GAACTTGCCTTGTGAACTGGGTG	1	3	3	BCD2	1.0	.
chr8	120103102	120103133	chr8:120103102-120103133	0	AACCTTGTCCCAAGAGTGTTCAGAGCTTGGTT	1	2	12	DD3	1.0	.
chr8	120107135	120107162	chr8:120107135-120107162	0	GCAGATGCCCCAGGACAAAAGCATGCCT	1	2	8	AD4	1.0	.
chr8	120110676	120110705	chr8:120110676-120110705	0	GAGTAAGCTCCGGATGGAAGGAACTTTTTT	1	2	10	AA2	-	.
chr8	120112175	120112195	chr8:120112175-120112195	0	GAACATGCTCCAAGGAAGCAT	2	2	1	AD1	1.0	.
chr8	120113761	120113790	chr8:120113761-120113790	0	GGACTTGTTTTGCTCACCCCATGCATACTC	2	2	10	AD1	2.0	.
chr8	120114755	120114786	chr8:120114755-120114786	0	AGGCTAGCCTTGGTGAATCTATGGACTATGCT	1	2	12	AD4	-	.
chr8	120115464	120115487	chr8:120115464-120115487	0	GAAGATGTTTAAGAGGGCAAATTT	1	2	4	AA2	-	.
chr8	120119617	120119640	chr8:120119617-120119640	0	ACACAAACCTAGATGGGCTAGCCT	1	2	4	AD1	-	.
chr8	120120322	120120341	chr8:120120322-120120341	0	GGGTAAGTTTGGACAAGCTC	3	1	0	A1	1.0	.
chr8	120121310	120121331	chr8:120121310-120121331	0	GGGCAAGCTGAATGACAACCCC	1	3	2	ACC1	3.0	.
chr8	120128039	120128064	chr8:120128039-120128064	0	AAACTTTCTTCTTGGCAGGTTTGCCC	1	2	6	AA2	-	.
chr8	120129290	120129322	chr8:120129290-120129322	0	AAGGATGTCTAAACTGAGATGTAAAGCTACCCT	1	2	13	AA2	1.0	.
chr8	120132811	120132832	chr8:120132811-120132832	0	AAACATGTTGAAAAAGTTGTTA	1	3	2	ACC2	-	.
chr8	120134436	120134465	chr8:120134436-120134465	0	AAACTTTTTCATTTACATCAAAATAAGTTT	1	2	10	AA2	1.0	.
chr8	120139007	120139039	chr8:120139007-120139039	0	TAACATCTCTTATGAGTAAAACTTAGCTAGCTT	1	3	13	ACC2	-	.
chr8	120139511	120139533	chr8:120139511-120139533	0	AAACTTTTTTGCCAAGTTAGTCC	1	2	3	AA2	1.0	.
chr8	120142359	120142390	chr8:120142359-120142390	0	ATACTTGTTTGGATAATCCACTAATCTTGTTT	1	2	12	DD2	-	.
chr8	120143166	120143196	chr8:120143166-120143196	0	AGGATTGTTTGAAAATCTTCAGGCCTAGCTC	1	2	11	AD2	-	.
chr8	120149533	120149563	chr8:120149533-120149563	0	GGGCAAGTTGCTAAGCCCTCCAGAGTTGCTA	1	3	11	ACC2	1.0	dELS
chr8	120151340	120151368	chr8:120151340-120151368	0	AGACATTTTCAGAGAAAAAAAAATAGTCT	1	2	9	AA2	-	.
chr8	120153831	120153862	chr8:120153831-120153862	0	AAACTAGTGACCATTTTCCTTAGGGCATGTCA	1	3	12	CCD2	-	dELS,CTCF-bound
chr8	120154444	120154475	chr8:120154444-120154475	0	AAAAATGCCCCTACACTTTCAGTAACAAGCCT	1	2	12	AC2	1.0	.
chr8	120157515	120157542	chr8:120157515-120157542	0	AAATTAGCTTCAATTATTAAACTAGGCT	1	2	8	AD3	-	.
chr8	120158717	120158742	chr8:120158717-120158742	0	AAGGATGCTTTAAATTAAGCATCTTT	1	2	6	AA2	-	.
chr8	120159888	120159910	chr8:120159888-120159910	0	CACCATGTTGGCCAGACTAGTCT	1	3	3	CCD1	1.0	.
chr8	120160093	120160117	chr8:120160093-120160117	0	TGACTTGCTTATGGAAAACAATATT	1	3	5	ACD2	1.0	.
chr8	120160765	120160790	chr8:120160765-120160790	0	CTGCCAGCCTTTCTGAAAGCATGTTC	1	3	6	BCD1	-	.
chr8	120160977	120161002	chr8:120160977-120161002	0	GGGTTTGTTTTTTGAGAAACTTTTTT	1	2	6	AA2	-	.
chr8	120163307	120163333	chr8:120163307-120163333	0	GGGAAAGCTTCATGTTTGAGCCAGTTC	1	2	7	AB2	2.0	dELS
chr8	120166312	120166338	chr8:120166312-120166338	0	GAGCCTGTTTCTAGTATGAGTAAGTCC	1	2	7	AB2	-	dELS
chr8	120167569	120167596	chr8:120167569-120167596	0	GGGCATTTTTTGGTCCTTGAACATTTTC	1	2	8	AA2	-	.
chr8	120169855	120169887	chr8:120169855-120169887	0	AGACATGTTTGTCCAGATTAAGAAAATAAACCT	2	2	13	AA1	-	.
chr8	120172544	120172564	chr8:120172544-120172564	0	GAAATTGTTCACAGCATGTCT	1	2	1	AC2	-	.
chr8	120175159	120175188	chr8:120175159-120175188	0	AAGATTGTTTCCAATCTACTGTACATGTTT	1	2	10	AD2	3.0	.
chr8	120179670	120179702	chr8:120179670-120179702	0	AAACTACTTCACCATATTAGAAAAAACTACTTT	1	2	13	AA2	1.0	.
chr8	120179722	120179750	chr8:120179722-120179750	0	AAAAAAGCCTGTATAGCCAAGACAATTCT	1	2	9	AA2	-	.
chr8	120182287	120182306	chr8:120182287-120182306	0	AGGAATGCTCGGGCTTCTCT	1	2	0	AA2	-	.
chr8	120187656	120187682	chr8:120187656-120187682	0	AAGGATGCTTTTCACATGGGCAACTTC	1	2	7	AA2	-	.
chr8	120187713	120187743	chr8:120187713-120187743	0	AAACATTCTAGACAAATAATTGGACATGTTA	1	3	11	ACC2	2.0	.
chr8	120187755	120187786	chr8:120187755-120187786	0	AGATTAGCTGTGGACACAGCAGGGGCAAGCCC	1	2	12	AC1	1.0	.
chr8	120193717	120193744	chr8:120193717-120193744	0	CGGCTGGTTTGGTTACCTAAGCAAGCCT	1	2	8	BC1	-	.
chr8	120197149	120197181	chr8:120197149-120197181	0	GAACATATTTTAATCTTCTGAAAAGTCAAGTTC	1	2	13	AD2	1.0	.
chr8	120198504	120198529	chr8:120198504-120198529	0	AGACATGCTGCAAGCTGAGCATCCCA	1	3	6	ACC1	2.0	.
chr8	120200179	120200204	chr8:120200179-120200204	0	AAACTTTCTCAGCAGAAAAAATGCCT	1	2	6	AA2	1.0	.
chr8	120200791	120200813	chr8:120200791-120200813	0	GATCATTTTTTCAGAACTTGTTT	2	2	3	AD1	1.0	.
chr8	120201947	120201966	chr8:120201947-120201966	0	ATATAAGTCCAAACTTGTTG	2	3	0	ACD1	1.0	dELS
chr8	120206545	120206567	chr8:120206545-120206567	0	TGCCATGTTGGCCAGGCTAGTCT	1	3	3	CCD1	1.0	.
chr8	120207498	120207521	chr8:120207498-120207521	0	GGACTAGTCCTCCAAGGCTTGGAG	1	3	4	CDD3	-	.
chr8	120212059	120212082	chr8:120212059-120212082	0	AAAGATGCCCACTTGGCCTTGCCT	1	2	4	AD2	-	dELS
chr8	120218506	120218528	chr8:120218506-120218528	0	CACCATGTTGTGCAGGCTAGTCT	1	3	3	CCD1	1.0	.
chr8	120219548	120219571	chr8:120219548-120219571	0	AGACAAGCTCCCATGGGCCTCTCT	1	2	4	AB1	-	.
chr8	120219743	120219767	chr8:120219743-120219767	0	AGAATAGCCCCAGACTAACATGTTT	1	2	5	AC2	-	.
chr8	120222096	120222125	chr8:120222096-120222125	0	GTACTAGCTGTTTTCCCCTTGGGCAAGTTC	1	2	10	CD	-	.
chr8	120223739	120223764	chr8:120223739-120223764	0	GAGCTTATTTTTGGCAGAGGTTGCTC	1	2	6	AA2	-	.
chr8	120224933	120224958	chr8:120224933-120224958	0	AGAAATGTTCATACATAAACTGGTTT	2	2	6	AB3	-	.
chr8	120231801	120231826	chr8:120231801-120231826	0	AAACTTGCTCCATGTACAACTTGCTC	1	1	6	C2	-	.
chr8	120237552	120237584	chr8:120237552-120237584	0	GAATATGCTCCTTTAGCTCGGAGGAGCTTGTTA	1	2	13	AC2	-	.
chr8	120239176	120239198	chr8:120239176-120239198	0	AAAATTCTTTCTTAGACATGTTT	2	2	3	AA1	-	.
chr8	120243345	120243374	chr8:120243345-120243374	0	AAATATGCTTCAGCTCAAGAAAACTTGGCT	1	2	10	AD3	1.0	dELS
chr8	120245681	120245710	chr8:120245681-120245710	0	GGGCTGGTCTGGATGTTACAGGACAACTTT	1	2	10	AB2	1.0	.
chr8	120248541	120248570	chr8:120248541-120248570	0	AAACATTCTTACGGTCATTAAAACATTTTC	1	2	10	AA2	-	.
chr8	120249474	120249506	chr8:120249474-120249506	0	AAGCATGCGTTAATTTGTAAGACAGCCTTGCTT	1	2	13	DD2	1.0	.
chr8	120249645	120249676	chr8:120249645-120249676	0	GGACTTGCTCCTGGAATCTAATGGGCACTCCT	1	2	12	AB4	-	.
chr8	120253993	120254025	chr8:120253993-120254025	0	GAGATTGTTTAATTGGCTTTAGGAAAAAAGTCT	1	2	13	AA2	-	.
chr8	120255269	120255291	chr8:120255269-120255291	0	AAACATGTTGAAATGACCAGCTT	1	3	3	BCC2	-	.
chr8	120258048	120258080	chr8:120258048-120258080	0	AGAATAGCCACGTTGTATCATTCAGGCTTGTTT	1	2	13	AC1	-	.
chr8	120264644	120264668	chr8:120264644-120264668	0	AGGCATGTTTTCTCCAGCCATACTT	2	2	5	AD1	-	.
chr8	120267471	120267501	chr8:120267471-120267501	0	GTGCTTGCCTAGATAAATACCAGTCAAGTTT	1	2	11	DD2	-	.
chr8	120269479	120269510	chr8:120269479-120269510	0	AAATTTGTTTTAACCAAGATTAGAATTTGTTT	1	2	12	AA2	-	.
chr8	120273012	120273032	chr8:120273012-120273032	0	GAACATTTTCCAAGCTAGACC	1	2	1	AD2	-	.
chr8	120276885	120276904	chr8:120276885-120276904	0	TAACATGCTGAGGCATGTCA	4	3	0	CCC	-	.
chr8	120282867	120282890	chr8:120282867-120282890	0	GGACAAGCCAAGAGGGAGAAGTCA	1	3	4	ACC2	1.0	.
chr8	120283059	120283087	chr8:120283059-120283087	0	AGGCATCCTTTTTCAGCCAAGACAATTTC	1	2	9	AA2	-	.
chr8	120284751	120284782	chr8:120284751-120284782	0	AAGAATTTTCTTAAAATGATTAAGACTAGCTT	2	2	12	AA1	1.0	.
chr8	120290006	120290033	chr8:120290006-120290033	0	GAATATGCATTAGGAATTAGGCTAGTTT	2	2	8	AD1	-	.
chr8	120291048	120291079	chr8:120291048-120291079	0	GGGAATGTTTACATGATTTCAAAAACTTGTCT	2	1	12	A1	-	.
chr8	120292969	120292991	chr8:120292969-120292991	0	GGGCTAACCTAACAAGCAGGCTT	1	2	3	AB2	-	.
chr8	120293308	120293339	chr8:120293308-120293339	0	AGACTAGTTGATGATTCTACAAACACTTGTTT	1	2	12	CD	-	.
chr8	120295080	120295109	chr8:120295080-120295109	0	AAGTAAGTCTTTCCATTCATGAAAATGTTT	1	2	10	AA2	1.0	dELS
chr8	120296769	120296801	chr8:120296769-120296801	0	GAGCAAGCCTGTCTAAATATTTATGGCATGATC	1	2	13	CD	1.0	.
chr8	120297721	120297749	chr8:120297721-120297749	0	AGGCATGTCTGAAATTAACAAGATTTCTC	2	2	9	AA1	2.0	dELS
chr8	120299321	120299351	chr8:120299321-120299351	0	CAACTTGTTATTTCTTCACCAAAATAAGTTT	1	3	11	ACC2	1.0	.
chr8	120305120	120305148	chr8:120305120-120305148	0	AGGCATGTGCCACCATGCCAGGCTAATTT	1	2	9	AD2	3.0	.
chr8	120315169	120315191	chr8:120315169-120315191	0	AGACTAGCCTGGCCAACATGATG	1	3	3	CCD1	-	.
chr8	120317247	120317273	chr8:120317247-120317273	0	AGGCTTGCTTTTAGCTCAGGGTAGCTA	1	2	7	AC1	1.0	.
chr8	120317941	120317964	chr8:120317941-120317964	0	GGGCTTGCTTTTCCAAACTAGATT	1	1	4	D1	-	.
chr8	120319754	120319783	chr8:120319754-120319783	0	AAGCAAGTCTGGTAAAAACTGAACTTCATT	1	2	10	AD4	-	.
chr8	120320278	120320297	chr8:120320278-120320297	0	TAACAAGCCTGGACATTTAT	3	3	0	ACD2	-	.
chr8	120320424	120320450	chr8:120320424-120320450	0	AAGCATGCTTCTAGATTATGCAGGTTT	2	2	7	BD1	-	.
chr8	120321438	120321460	chr8:120321438-120321460	0	AGACAAGCCTGGCCAACATGGTG	1	3	3	CCD1	-	.
chr8	120321631	120321663	chr8:120321631-120321663	0	AGACTTGTCTCAGAAAAAAAAAAAAAGATACTT	2	2	13	AA1	-	.
chr8	120322423	120322449	chr8:120322423-120322449	0	AGGCTTGTTACATAGGTAAACATGTGA	1	3	7	CCD1	-	.
chr8	120322700	120322726	chr8:120322700-120322726	0	ATCCATGTCCTTGCAAAGGACATGTTC	1	2	7	DD4	-	.
chr8	120323205	120323231	chr8:120323205-120323231	0	GTGCATGTCTTCTTTTGAGAAATGTCT	1	2	7	AD2	-	.
chr8	120323259	120323289	chr8:120323259-120323289	0	GGAGTTGTTTTTTTTTCTTGCAAGTTTGTTT	1	2	11	AA2	1.0	.
chr8	120323342	120323370	chr8:120323342-120323370	0	AAAATTGTCTCCCATTCTGAAGGTTGTCT	1	2	9	AA2	1.0	.
chr8	120328431	120328450	chr8:120328431-120328450	0	TATGTTGCCCAGGCTAGTCT	2	3	0	ACD1	-	.
chr8	120328709	120328731	chr8:120328709-120328731	0	AGACTTGTTTTTTAAACTCCTTC	1	2	3	AB4	-	.
chr8	120329031	120329054	chr8:120329031-120329054	0	AAAGATGCCTTTTTGGAAATGTCT	1	2	4	AA2	1.0	.
chr8	120330076	120330099	chr8:120330076-120330099	0	ATACTAGCCCCTTGAAACTAGCCA	1	2	4	CD	-	.
chr8	120330535	120330564	chr8:120330535-120330564	0	AGACTTGTTCACAATCATGAGAACATCATG	1	3	10	ACD2	-	dELS
chr8	120331873	120331895	chr8:120331873-120331895	0	AAGCACTTTTTGGAAGCAAGTTC	1	2	3	AB1	-	.
chr8	120333382	120333413	chr8:120333382-120333413	0	AGACATGCTTGGCATCTTCTGGTGACATGCAA	1	3	12	CCD1	1.0	.
chr8	120335007	120335028	chr8:120335007-120335028	0	TAGCATCTCCTAGAACTAGTTT	1	2	2	AC1	-	.
chr8	120335438	120335463	chr8:120335438-120335463	0	GGGCATTTCCTCTCAAAAGCAAGTTG	1	2	6	AC2	-	.
chr8	120338088	120338107	chr8:120338088-120338107	0	AGACATTTTCAAACAAGCCA	3	2	0	AC2	2.0	.
chr8	120340333	120340362	chr8:120340333-120340362	0	GGGCATTTTCTTTTTCTGGGAAGCCAGTTT	1	2	10	AB2	-	.
chr8	120344106	120344125	chr8:120344106-120344125	0	AGTAAAGCTTAAACAAGTCT	3	2	0	AD4	-	.
chr8	120355310	120355330	chr8:120355310-120355330	0	AAACAAGTCAACAATAAGTTT	1	3	1	ACC2	1.0	.
chr8	120358986	120359014	chr8:120358986-120359014	0	GAAGTAGTTTGACTTTCCTGAACTTCTTT	1	2	9	AA2	-	.
chr8	120360389	120360414	chr8:120360389-120360414	0	TGTCATGCCCTGGCCTAGACTAGCCT	1	2	6	CD	1.0	.
chr8	120360463	120360490	chr8:120360463-120360490	0	AACCATTTCTGGCCCCCCAGGCATGCTC	2	2	8	AD1	1.0	.
chr8	120361888	120361909	chr8:120361888-120361909	0	GGGCCAGCCCCTGGACATGTTA	2	2	2	BC2	-	.
chr8	120364038	120364059	chr8:120364038-120364059	0	AGACAAGTTAAAGGGCATTTCA	2	3	2	ACC1	1.0	.
chr8	120367143	120367174	chr8:120367143-120367174	0	AAACATTTTTAAAAATTATTTTAAACAGGTCT	1	2	12	AB2	-	.
chr8	120368598	120368630	chr8:120368598-120368630	0	ATACAAGCCAAAAAAAAAAAAAAAAACATGCTG	1	3	13	CCD1	2.0	.
chr8	120368700	120368719	chr8:120368700-120368719	0	AAACTAGCTTAAAGAAATTT	1	2	0	AA1	-	.
chr8	120368746	120368778	chr8:120368746-120368778	0	AAACTTGTCATTGGTCCCCTCCAGGACAATTTC	1	2	13	AC2	1.0	.
chr8	120369230	120369256	chr8:120369230-120369256	0	AAAGTTGCTTCTTCTAAGAGTTAGTTT	1	2	7	AA2	1.0	.
chr8	120369788	120369807	chr8:120369788-120369807	0	GGACATGGTTGAACATTCTT	3	2	0	AD2	-	.
chr8	120372971	120372991	chr8:120372971-120372991	0	AAACTTGTCTAAGGCTCATCA	1	3	1	ABC2	-	.
chr8	120374872	120374892	chr8:120374872-120374892	0	CAACAACCCAAGAGCTAGTTC	1	3	1	ACC2	-	.
chr8	120375834	120375864	chr8:120375834-120375864	0	TGACATGCTTTATCTTCCACATGGAAAGTCC	1	3	11	ACC2	-	.
chr8	120377505	120377531	chr8:120377505-120377531	0	AGACAAGCTCAGAGTTTAGAAAACTCC	1	2	7	AA1	-	.
chr8	120381589	120381612	chr8:120381589-120381612	0	AGATATGCTTTGTTAGGCAATTTT	1	2	4	AA2	-	.
chr8	120382165	120382192	chr8:120382165-120382192	0	AAATATGCTTGCACAGTTAGGCTTACTT	1	2	8	AA2	-	.
chr8	120382219	120382238	chr8:120382219-120382238	0	GAACATGCCTCAGGTAGCCA	3	3	0	ACC2	-	.
chr8	120382297	120382321	chr8:120382297-120382321	0	AGGCAAGCCCAGTTGAGGCCAGCTA	1	2	5	BC1	-	.
chr8	120390371	120390396	chr8:120390371-120390396	0	AAGCTATCCTCCTCTCAGACTAACTT	1	2	6	AA2	-	.
chr8	120391505	120391535	chr8:120391505-120391535	0	GGGTTAGTTTTCTGGCCACTGGGGCAAGGTT	1	2	11	AD3	2.0	.
chr8	120394235	120394260	chr8:120394235-120394260	0	AAATAAGTTTTAAAATAAACTTTTCT	1	2	6	AA2	-	.
chr8	120395713	120395737	chr8:120395713-120395737	0	GAGCTTGTTCACAAGGGACAAGAAT	1	2	5	DD4	-	.
chr8	120397451	120397475	chr8:120397451-120397475	1	GAGACTGCCTGAGATGGACAAGTTC	1	2	5	AB4	-	dELS
chr8	120398716	120398746	chr8:120398716-120398746	0	GAGCATGCTGTAACCCAATGCAAATAAGTTA	1	3	11	ACC2	-	.
chr8	120399572	120399593	chr8:120399572-120399593	0	AAGCAACCACATAAACAAGTCT	1	2	2	AD1	-	.
chr8	120401477	120401502	chr8:120401477-120401502	0	AAACTAGGTATTGAAGGAACATGCCT	1	2	6	CD	-	.
chr8	120409385	120409412	chr8:120409385-120409412	0	AAACATTTCCCTTACAATGAGCATGATT	1	2	8	AD2	2.0	.
chr8	120409985	120410017	chr8:120409985-120410017	0	ATGCTAGCTTTTAATTAAGATTAAAGCAATTTT	1	2	13	AD3	-	.
chr8	120410365	120410385	chr8:120410365-120410385	0	AAGCATATCTTAAGCAAGGTC	1	2	1	AD2	-	.
chr8	120412816	120412838	chr8:120412816-120412838	0	GAGCATGACCCAGCAGCTAGTCA	1	3	3	CCD2	2.0	.
chr8	120415442	120415466	chr8:120415442-120415466	0	AGACATGTTGTCTTAAGACATGTTG	1	2	5	CC	-	.
chr8	120417879	120417901	chr8:120417879-120417901	0	AAACAAGATTTGGGAACTAGTTG	1	2	3	CD	1.0	.
chr8	120419909	120419932	chr8:120419909-120419932	0	CAGCATGCCATAAATAGCTAGTTT	1	3	4	CCC	-	.
chr8	120422312	120422341	chr8:120422312-120422341	0	AAAATAGTCTCTAATAGGAAAAACATGCTA	1	2	10	AC2	-	.
chr8	120424564	120424583	chr8:120424564-120424583	0	AGACAAGCTTGGGCAACATA	2	3	0	ACD2	1.0	.
chr8	120426364	120426390	chr8:120426364-120426390	0	AAACTTGTCAAAGTTAGAAGTTTGCTG	1	3	7	ACC2	-	.
chr8	120426867	120426893	chr8:120426867-120426893	0	AAACAATTCTGTTGATACAACTAGTTG	1	3	7	ACC2	-	.
chr8	120429725	120429755	chr8:120429725-120429755	0	GGACTAGTTCCAGGACCTCCTGAGCATACCA	1	2	11	AC3	1.0	.
chr8	120431527	120431557	chr8:120431527-120431557	0	AGAAAAGTTCTATTGCAACAGAAGATTGCCT	1	2	11	AA2	1.0	dELS
chr8	120435753	120435782	chr8:120435753-120435782	0	AAGCATGCCCTTTTCTCCTCAGCCTTGCCA	1	2	10	CD	-	.
chr8	120435970	120435998	chr8:120435970-120435998	0	AGGGTTGTTTTTTGCTTGTAAATTTGTTT	1	2	9	AA2	-	dELS
chr8	120438076	120438095	chr8:120438076-120438095	11	AAACATGCCCAGGCAAGGTG	4	2	0	CD	1.0	dELS,CTCF-bound
chr8	120439101	120439127	chr8:120439101-120439127	0	GGACATGCTCAGAGTGGAAATAAATTT	2	2	7	AA1	-	.
chr8	120440635	120440657	chr8:120440635-120440657	0	AAATGTGCTCGGCAGGCAAGTTA	1	3	3	ABC1	-	.
chr8	120441203	120441225	chr8:120441203-120441225	0	GGACTTATTCATTGGAGATGTCT	1	2	3	AA2	1.0	.
chr8	120441537	120441565	chr8:120441537-120441565	0	AAGAAAGTTCTCCAGATGAAAATTAGCCT	1	2	9	AA2	-	.
chr8	120442974	120442998	chr8:120442974-120442998	0	AGGCTTGTTCCGGGTAAACTGATCC	1	2	5	AB4	-	.
chr8	120444077	120444104	chr8:120444077-120444104	0	AAACTAGTCTACATATAAGAAAAAGGCC	1	2	8	AD1	-	.
chr8	120445634	120445662	chr8:120445634-120445662	0	GAAGAAGTTTGAGTTTTGTGATCAAGTTC	1	2	9	AD2	-	.
chr8	120451548	120451576	chr8:120451548-120451576	0	AAACATGTTCCTTTCTTGAAGATAAATTC	2	2	9	AA1	-	.
chr8	120453734	120453766	chr8:120453734-120453766	0	TAACATGTTTAACAGTGTCTGTACAACAATCTT	1	3	13	ACC1	-	.
chr8	120453868	120453895	chr8:120453868-120453895	0	AAATTTGCATCAGCTGTCAGACAAGCTT	1	2	8	AD1	1.0	.
chr8	120454210	120454235	chr8:120454210-120454235	0	GAGTATGTTCTATAGAAGACTAATCC	1	2	6	AA2	-	.
chr8	120461035	120461060	chr8:120461035-120461060	0	AGGCATGCTTAATGTGTAAAAAGTTG	1	3	6	ACC2	1.0	.
chr8	120463297	120463328	chr8:120463297-120463328	0	AAACTCTCTTTTAAAAATATATAAGCATGTTT	2	2	12	AB1	-	.
chr8	120465303	120465328	chr8:120465303-120465328	0	GAGCATGTTTTTTAGAAAACTTGACT	2	1	6	D1	1.0	.
chr8	120467135	120467165	chr8:120467135-120467165	0	AAGCTTATTTTACTAATAATTAAGCTAGATT	1	2	11	AD2	-	.
chr8	120472729	120472748	chr8:120472729-120472748	0	GGACTAGCCCAGTCTTACTT	2	2	0	AD1	1.0	.
chr8	120472769	120472790	chr8:120472769-120472790	0	GAGCTAGTTACAAGAATAGTCT	1	2	2	AC2	1.0	.
chr8	120477542	120477574	chr8:120477542-120477574	0	AAACAAATTTACAAGAAAAAAGCAAACAACCCC	1	2	13	AA2	-	.
chr8	120479557	120479578	chr8:120479557-120479578	0	AAACATGCTTCAGGACAGACCC	3	2	2	AB4	-	.
chr8	120483068	120483093	chr8:120483068-120483093	0	GAACAATTTCAGTGGCAGCCTAGTTT	1	2	6	AD2	-	.
chr8	120488022	120488053	chr8:120488022-120488053	0	CTACTAGCCCTGAATGTATTAACAGCTTGTTT	1	3	12	CCD1	-	.
chr8	120488993	120489012	chr8:120488993-120489012	0	CAGCTAGCTTGGGCTTCCTT	2	2	0	AC2	-	.
chr8	120490612	120490637	chr8:120490612-120490637	0	TGACTTGTTTGGACATAAGCTACCTT	1	2	6	AC2	-	.
chr8	120490802	120490830	chr8:120490802-120490830	0	AGGCAAATTTTGTATTTCAAAATTTGTTT	1	2	9	AA2	-	.
chr8	120492087	120492107	chr8:120492087-120492107	0	AGACAACCTTAGAGCTAGTTG	1	2	1	AC2	-	.
chr8	120492354	120492380	chr8:120492354-120492380	0	AAGAAAGTTTCCAATGTAAGCATGTCT	2	1	7	A1	-	.
chr8	120492759	120492782	chr8:120492759-120492782	0	GGGCTTATTTTTTAAAATTAGTTT	1	2	4	AA2	2.0	.
chr8	120493632	120493660	chr8:120493632-120493660	0	AGGCATGTACCACCACGCCAGGCTAATTT	1	2	9	AD2	-	.
chr8	120496227	120496252	chr8:120496227-120496252	0	GAGCATGCTTTGTTCATGACTAGCTC	2	1	6	C2	1.0	.
chr8	120498496	120498524	chr8:120498496-120498524	0	TTACTTGCTGTGTGACCTTGGGCATGTTT	1	3	9	CCD1	-	.
chr8	120499192	120499222	chr8:120499192-120499222	0	CAGGAAGTCCTTTCTTTCCTTGGACATGTTA	1	3	11	ACC1	-	.
chr8	120502557	120502588	chr8:120502557-120502588	0	AGGCATGTTCTTCAAAATTTGGAAACTTTTGA	1	3	12	ACD2	2.0	.
chr8	120507236	120507255	chr8:120507236-120507255	0	GAGCATTGTCAGGCATGCCT	3	2	0	AD1	-	dELS
chr8	120508301	120508333	chr8:120508301-120508333	0	CAACATGTTTATTTTAGAAAGAAAAACTTGTGA	1	3	13	CCD1	1.0	.
chr8	120513020	120513043	chr8:120513020-120513043	0	AACAATGTTTTTTAAGGCAAGTTA	1	3	4	ACD1	1.0	.
chr8	120513853	120513885	chr8:120513853-120513885	0	AGGGTTGCTTCTGGTTTTTAATGAAATATGTTT	1	2	13	AA2	-	.
chr8	120518005	120518027	chr8:120518005-120518027	0	AAACTTGCTACAAAGACCAGTTC	1	2	3	BC2	1.0	.
chr8	120519062	120519083	chr8:120519062-120519083	0	TAATAAGCTTCATAACATGTTT	2	3	2	ACC1	1.0	.
chr8	120520505	120520532	chr8:120520505-120520532	0	AAACTTGTTCAAAAATATAACAAAGTTT	1	2	8	AD1	1.0	.
chr8	120521021	120521045	chr8:120521021-120521045	0	AGACAAGTCCTAATAGGACCAGGCC	1	2	5	BD1	1.0	.
chr8	120525723	120525743	chr8:120525723-120525743	0	AAACAAGTTTGAAGATAACCT	1	2	1	AA1	1.0	.
chr8	120525937	120525959	chr8:120525937-120525959	0	GAACAAAGTTGGGAGACTTGTTT	1	2	3	AD1	-	.
chr8	120527256	120527276	chr8:120527256-120527276	0	AAACAAATTCAAGAAATGTTC	1	2	1	AA2	-	.
chr8	120530698	120530727	chr8:120530698-120530727	0	AGACTTGCTTCCCCCAGTGAAATCAAATTT	1	2	10	AD1	-	.
chr8	120537378	120537401	chr8:120537378-120537401	0	AGTCAAGCCCCTTGGAACTAGCGT	1	2	4	DD3	1.0	.
chr8	120539126	120539147	chr8:120539126-120539147	0	GAACAACTCTTTGAACTTATTC	1	2	2	AA2	-	.
chr8	120541414	120541442	chr8:120541414-120541442	0	AGACTTCCCTGACGGTAGGGACCATGTCT	1	2	9	AD2	1.0	.
chr8	120548977	120549003	chr8:120548977-120549003	0	AGACATCATCAAAATGGAGACTAGTTT	2	2	7	AD1	2.0	.
chr8	120550120	120550151	chr8:120550120-120550151	0	AAGCTTGTTGTATAACTTGGAGGAGCTTTCTT	1	2	12	AC2	-	.
chr8	120557016	120557046	chr8:120557016-120557046	0	GGCCATGTCTACTGCAAAGGAGAGGAAGTTT	1	2	11	AD2	-	.
chr8	120557405	120557424	chr8:120557405-120557424	0	CAGCAAGTCTGAGGTTGCCT	2	2	0	AC2	-	dELS
chr8	120558437	120558466	chr8:120558437-120558466	0	GGACATGCTTTGTTCTTCACAAAATTGATT	2	2	10	AD1	-	.
chr8	120559628	120559655	chr8:120559628-120559655	0	AAATATGCCCCCTTAGCCTGACTAGTTT	1	2	8	AC2	1.0	.
chr8	120559679	120559702	chr8:120559679-120559702	0	AAACCTGTCTTTCAAGAAATGCTT	1	2	4	AB2	1.0	.
chr8	120563395	120563416	chr8:120563395-120563416	0	CAACTTGTTTGCAAACTTCCTG	1	3	2	ACC1	1.0	dELS,CTCF-bound
chr8	120563532	120563552	chr8:120563532-120563552	0	GAACATGTTGTGAGCATTTCT	1	2	1	AC2	1.0	.
chr8	120564940	120564959	chr8:120564940-120564959	0	AGGCTTGCCTGGGCAAAACT	3	2	0	AD4	-	.
chr8	120566990	120567010	chr8:120566990-120567010	0	GGACATGCTCTTAGGAAGCTG	1	3	1	ACC2	-	.
chr8	120567620	120567639	chr8:120567620-120567639	0	CATGTTGCCCAGGCTAGTCT	2	3	0	ACD1	1.0	.
chr8	120572283	120572304	chr8:120572283-120572304	0	AAACTTCTTCCAGAGTTTGTCT	1	2	2	AA2	-	.
chr8	120574656	120574678	chr8:120574656-120574678	0	GAGATTTCCTGCTGAACAAGCCT	1	2	3	AA1	-	.
chr8	120575126	120575151	chr8:120575126-120575151	0	AGGCTTCCTTCCTCCGTGGCATGCTG	1	3	6	ACC2	-	.
chr8	120577089	120577109	chr8:120577089-120577109	0	AGACAAGCCAAAAATAAGCTT	1	2	1	AC2	1.0	.
chr8	120577344	120577363	chr8:120577344-120577363	0	AAGCTAGCTTTAGCTTGTTG	4	2	0	CC	-	.
chr8	120580881	120580901	chr8:120580881-120580901	0	TAGCTTGCCCTGAACAATCCC	1	2	1	AC2	-	.
chr8	120582882	120582902	chr8:120582882-120582902	0	AAACCTGTTCATAGCATGTTC	2	2	1	BC2	-	.
chr8	120586259	120586287	chr8:120586259-120586287	0	AAACTTTCCCTATATTTAAAAGCTAGTGT	1	2	9	AD2	2.0	.
chr8	120590203	120590235	chr8:120590203-120590235	0	AAAGTAGCTGTGAAAATGTGGGGCGACATGCTT	1	3	13	ACC1	1.0	dELS,CTCF-bound
chr8	120591179	120591201	chr8:120591179-120591201	0	CAGCAAGTTCTGAAAATTAGCCA	1	3	3	ACC2	-	.
chr8	120591206	120591229	chr8:120591206-120591229	0	AAACTCCTCCTCAAGAACATGCTT	2	2	4	AB1	-	.
chr8	120591697	120591729	chr8:120591697-120591729	0	CAACAAATTTCTGAGTCCTTTAGAGACTTGTTC	1	2	13	AC1	-	.
chr8	120592625	120592648	chr8:120592625-120592648	0	TGACAAGCAGAAGTAGACAAGCTT	1	3	4	CCD2	-	.
chr8	120595851	120595882	chr8:120595851-120595882	0	GGGATTCCTCTACTTTCTTAATAAACTTGCTT	1	2	12	AA1	-	.
chr8	120597039	120597067	chr8:120597039-120597067	0	AGACTAGCCTGAGTTATCTGGATGAGCCC	1	2	9	AB1	1.0	.
chr8	120598405	120598425	chr8:120598405-120598425	0	AGACTTTCTCCAAACAACCTT	1	2	1	AA2	-	dELS
chr8	120599186	120599215	chr8:120599186-120599215	0	AGTCAAGATTTAAAGAGTGAGAACAAGCCT	1	2	10	DD1	-	.
chr8	120600147	120600168	chr8:120600147-120600168	0	GGGCAGGCCCCATGACTTGTTT	1	2	2	BC2	1.0	.
chr8	120603516	120603537	chr8:120603516-120603537	0	AGCATTGCCTGGGAACTTGTTA	1	3	2	ACD1	1.0	.
chr8	120603615	120603637	chr8:120603615-120603637	0	CAACAAGTCCTCCAGGCAATTCT	1	2	3	AC2	-	.
chr8	120606648	120606680	chr8:120606648-120606680	0	TAAGTTGTCTTTAAAAGAAAATTGAGCAAGTTG	1	3	13	ACC1	-	.
chr8	120607356	120607377	chr8:120607356-120607377	0	GAACTTGCCATTTAACTTTTCT	1	3	2	ACC1	1.0	.
chr8	120610143	120610166	chr8:120610143-120610166	0	AAACTTTTTTTTTTGAGATAGTCT	1	2	4	AA2	-	.
chr8	120611100	120611126	chr8:120611100-120611126	0	GAGCAGGTCTGACCCTAGAGCAAGCAC	1	2	7	BD2	-	.
chr8	120612341	120612368	chr8:120612341-120612368	0	TAGCTTGCCCAGGTCACAAGGCTAGTAA	1	3	8	CCD1	1.0	.
chr8	120614470	120614501	chr8:120614470-120614501	0	AAACTTGTTTCCAAGGCCAGAGTAGCATGCCC	2	1	12	C2	-	dELS
chr8	120615677	120615698	chr8:120615677-120615698	0	CTGAAAGTTTTAAAGCAAGTCT	1	3	2	ACD1	2.0	.
chr8	120617692	120617719	chr8:120617692-120617719	0	AACCTTGCTCCATACTCAGAACTCGCCT	1	2	8	BD3	2.0	.
chr8	120618445	120618476	chr8:120618445-120618476	0	AAGTAAGCTCCAGTGCAGCAAGGAACTTGTCT	1	1	12	A1	-	.
chr8	120623338	120623363	chr8:120623338-120623363	0	TGATATGCCTGCCACCCAGCTAGTTC	1	3	6	ACC1	-	.
chr8	120629667	120629686	chr8:120629667-120629686	0	AATCTAGTTTGGATTTGTTC	2	2	0	AD2	1.0	.
chr8	120631053	120631081	chr8:120631053-120631081	0	GGGCATGCTCATTTTGCTCAAGCTAAATT	1	2	9	AD4	-	.
chr8	120637175	120637194	chr8:120637175-120637194	0	GAGCATGCCTAGGCAATGTC	4	2	0	AD4	1.0	.
chr8	120639233	120639261	chr8:120639233-120639261	0	GGGGTTGTTTTTTTCTTGTAAATTTGTTT	1	2	9	AA2	2.0	.
chr8	120645004	120645036	chr8:120645004-120645036	0	GGGGTTGTTTGTTTTTTTCTTGTAAATTTGTTT	1	2	13	AA2	-	.
chr8	120651350	120651371	chr8:120651350-120651371	0	GGGCAAACCTGATAACATGTCA	1	3	2	ACC2	-	.
chr8	120652540	120652564	chr8:120652540-120652564	0	AAGCCAGTTCAAATTGGGCTACTTT	1	2	5	AB3	-	.
chr8	120654346	120654369	chr8:120654346-120654369	0	GAGCTATTTTCAGCAGGCCAGTCT	1	2	4	AB2	-	dELS,CTCF-bound
chr8	120654916	120654944	chr8:120654916-120654944	0	AAACTAGTCAGGAGGATGAAGTCTTGCTG	1	3	9	CCD2	-	dELS
chr8	120655379	120655405	chr8:120655379-120655405	0	GTACTTGTTCCATGAAGAGGCAAACTC	1	2	7	AD3	-	.
chr8	120657296	120657325	chr8:120657296-120657325	0	GAGCTAGCCAGACTGCAAGTTACCAAGTTT	1	3	10	CCD2	1.0	.
chr8	120657862	120657881	chr8:120657862-120657881	0	AAGCAATCTTGAACAAGCAC	2	2	0	AD2	-	.
chr8	120660723	120660750	chr8:120660723-120660750	0	TGACATGCCTTCCTCACTAAGCTTAATC	1	3	8	ACD2	1.0	.
chr8	120661154	120661174	chr8:120661154-120661174	0	AGACTTGCTCAAGGCAGGGTT	1	2	1	BD4	-	dELS
chr8	120662222	120662241	chr8:120662222-120662241	0	AGACAAGTTTTAAATTGTCA	2	3	0	ACC2	-	.
chr8	120662359	120662380	chr8:120662359-120662380	0	AGACAAGTTGGGAAGAAAGTCA	1	3	2	ACC2	-	.
chr8	120662765	120662787	chr8:120662765-120662787	0	AAGCATGGCCTGAAAGCAAGACT	1	2	3	DD2	-	.
chr8	120662850	120662869	chr8:120662850-120662869	0	AAACAACCTTAATCATGTTT	3	2	0	AD2	1.0	.
chr8	120672128	120672156	chr8:120672128-120672156	0	AGGCTAATGTAAGTGTTCTGAGCATGTTT	2	2	9	AD1	2.0	.
chr8	120679284	120679310	chr8:120679284-120679310	0	ATACATGCTGCTGTCCTTAACAAGCTT	1	3	7	CCD1	-	.
chr8	120679695	120679724	chr8:120679695-120679724	0	TAGCTAGTCTCCCAGCCTCTAGTCTTGCCT	1	2	10	CD	1.0	.
chr8	120681325	120681348	chr8:120681325-120681348	0	GAACAAGACAGGCACAACATGTTT	1	3	4	CCD2	3.0	.
chr8	120683700	120683723	chr8:120683700-120683723	0	AAAAATGTCTGTGAAAGAATGTCT	1	2	4	AA2	1.0	.
chr8	120684475	120684501	chr8:120684475-120684501	0	AGATATGCTTCATCTTGAAGCAAATTT	1	2	7	AA2	-	.
chr8	120686772	120686802	chr8:120686772-120686802	0	GGACCTGTTTTTACATATGTAAAACATGCCC	2	1	11	B1	1.0	.
chr8	120690981	120691013	chr8:120690981-120691013	0	GAACAGGCTCTCCCTCTCCCACAGGGGAAGCCC	1	2	13	AB2	1.0	.
chr8	120691902	120691931	chr8:120691902-120691931	0	GGACTTGTTTGATTGGGTGGGTAAAAGCCC	1	2	10	AD1	1.0	.
chr8	120692722	120692743	chr8:120692722-120692743	0	AAAATAGCCTTAAAGCAACTCT	1	2	2	AA2	2.0	dELS
chr8	120693986	120694006	chr8:120693986-120694006	0	AGACTTGCTTTGGATAAGCTC	1	1	1	A2	1.0	.
chr8	120696654	120696677	chr8:120696654-120696677	0	AGAAATGCCTTGTAGGGCTATTCT	1	2	4	AA2	2.0	.
chr8	120697160	120697187	chr8:120697160-120697187	0	TAGCAAGTCTTAGCCTAGAAACAAATAT	1	3	8	ACD2	1.0	.
chr8	120697580	120697610	chr8:120697580-120697610	0	ATGCAAGTCCTTTCTGGAGGAAGGCAACTTC	1	2	11	AD3	-	DNase-H3K4me3
chr8	120700798	120700818	chr8:120700798-120700818	0	GGAAATGCTTTAGGCAAATCC	1	2	1	AA2	-	dELS
chr8	120701326	120701354	chr8:120701326-120701354	0	TAACTAGCTCTCCAGCCCTGGGCAAGTCA	1	2	9	CC	-	.
chr8	120701918	120701943	chr8:120701918-120701943	0	AAAATTGTCCTATTTTAGACTAATCC	1	2	6	AA2	-	.
chr8	120702358	120702389	chr8:120702358-120702389	0	TGACTTGTTCTGCACAGTTCACATGCAAGCCA	1	3	12	CCD2	-	dELS,CTCF-bound
chr8	120702532	120702561	chr8:120702532-120702561	0	CAAAGTGCTCCTGACACCTCAGGCATGCCT	1	3	10	ABC1	-	dELS
chr8	120703870	120703895	chr8:120703870-120703895	0	AAGTATGCTCATTAGGGAGCAATTCT	1	2	6	AA2	-	.
chr8	120704144	120704167	chr8:120704144-120704167	0	AGTCATGTTTCTAAAAACATCTTT	1	2	4	AD3	-	.
chr8	120704250	120704277	chr8:120704250-120704277	0	TGACTAGCCTGAGCAATACAGCATGACC	1	3	8	CCD1	2.0	.
chr8	120707443	120707462	chr8:120707443-120707462	0	GGAAAGGCCTAAGCAAGCTT	3	2	0	AB1	-	.
chr8	120711144	120711164	chr8:120711144-120711164	0	TAACAAGCCTGGGACAAGTAG	1	3	1	CCD1	-	dELS,CTCF-bound
chr8	120714105	120714124	chr8:120714105-120714124	0	TGGCTTGTTTGGTCAAGCTG	2	3	0	CCD2	1.0	.
chr8	120714797	120714827	chr8:120714797-120714827	0	AAGAAAGTCTCCTCAAAGTTGCAGCAAGCCA	1	3	11	ACC1	-	.
chr8	120716198	120716222	chr8:120716198-120716222	0	AAATTTTTCTACCTCAAGCATGTCT	2	2	5	AA1	2.0	.
chr8	120717568	120717598	chr8:120717568-120717598	0	GAGGTTGCCTTTCTTCATCACGGGGAAGCTT	1	2	11	AA2	1.0	dELS,CTCF-bound
chr8	120722587	120722615	chr8:120722587-120722615	0	GGGGTTGTTTTTTTCTTGTAAGTTTGTTT	1	2	9	AA2	-	.
chr8	120723991	120724020	chr8:120723991-120724020	0	AGGCATGCTTAATGGAGTTAGAGCTAGAGA	1	3	10	CDD3	-	.
chr8	120728884	120728914	chr8:120728884-120728914	0	AAACTACTTCCCACAGCAGCTGAACTAATTT	1	2	11	AA2	-	dELS
chr8	120732703	120732722	chr8:120732703-120732722	2	GGGCATGTTGGCGCATGCCT	4	2	0	CD	-	.
chr8	120734110	120734135	chr8:120734110-120734135	0	AGGAAAGCTTATGACCGAAGAAGTTC	1	2	6	AA2	2.0	.
chr8	120738485	120738505	chr8:120738485-120738505	0	AAGCAAGTCTTAGAGAGGCTC	1	2	1	AB1	1.0	.
chr8	120738919	120738945	chr8:120738919-120738945	0	AAACAACTTCACTCATCAACCATGTCT	1	2	7	AD2	-	.
chr8	120739331	120739358	chr8:120739331-120739358	0	GAGCCTTTCTGTGGAAACGAGCTAGCCT	1	2	8	AB1	2.0	dELS
chr8	120740420	120740446	chr8:120740420-120740446	0	GAGCATTTCCATGTGTCAGACATATTT	1	2	7	AA2	2.0	.
chr8	120741249	120741268	chr8:120741249-120741268	0	AAGCATTTCTAGGCAATTTT	1	2	0	AA2	1.0	.
chr8	120742692	120742720	chr8:120742692-120742720	0	GAATTTGCCTCTTACAGTAAGACATTTCC	1	2	9	AA2	1.0	.
chr8	120748022	120748047	chr8:120748022-120748047	0	TGATGAGCTCTTGAATGGACTTGTTT	1	3	6	ABC1	-	.
chr8	120748140	120748165	chr8:120748140-120748165	0	AGGCATCCTCTCAGATAAATTAGTTT	1	2	6	AA2	-	dELS,CTCF-bound
chr8	120749301	120749328	chr8:120749301-120749328	0	AAGCATTCTCTTTCTTCTGTACATGTTT	1	2	8	AD2	-	dELS
chr8	120750047	120750075	chr8:120750047-120750075	0	AAGCTTGGTTGAGCTTGCAAGGCCAGCCC	1	2	9	BD2	-	.
chr8	120753008	120753039	chr8:120753008-120753039	0	AGACTTGTTTTTACTGGAAAAGAAGCAATATG	1	3	12	ACD2	1.0	.
chr8	120754716	120754737	chr8:120754716-120754737	0	AAGCTGGTTTGAAGGCCAGTCC	1	2	2	BB2	-	.
chr8	120754988	120755018	chr8:120754988-120755018	0	AAAGATGCTCCAGTGAAATACAAGCAACCTT	1	2	11	AA2	1.0	.
chr8	120760173	120760194	chr8:120760173-120760194	0	GGTAATGCCTGAAAACATGCTT	1	2	2	AD4	-	.
chr8	120761758	120761787	chr8:120761758-120761787	0	AGACATTTTCTTACACTATGGTACAAGTTC	1	2	10	AD2	-	.
chr8	120763034	120763060	chr8:120763034-120763060	0	GAACTAGCCTTTCTGACTCACAAGCTC	1	2	7	CD	-	.
chr8	120763080	120763102	chr8:120763080-120763102	0	GAACTATCTCAAAAAACTTCTTC	1	2	3	AA2	-	.
chr8	120767452	120767477	chr8:120767452-120767477	0	GAACTTGCAAGTTAGTTGGCTTGCTT	1	3	6	CCD2	1.0	.
chr8	120769166	120769197	chr8:120769166-120769197	0	GAACAAGCCCCCATTTCAGCTGGAGGAAGTGT	1	2	12	AD1	-	.
chr8	120769935	120769960	chr8:120769935-120769960	0	AAACAAGTTTGCTGTTGGACAGGGTC	1	2	6	BD4	-	dELS
chr8	120770377	120770404	chr8:120770377-120770404	0	GAGCTAGGTCTAGTAATAAAGCATTTTT	1	2	8	AD2	1.0	.
chr8	120771651	120771671	chr8:120771651-120771671	0	AAACATGCTTAAAACAAAACG	1	3	1	ACD2	-	dELS
chr8	120772443	120772465	chr8:120772443-120772465	0	TACCATGTTGGCCAGGCTAGTCT	1	3	3	CCD1	1.0	.
chr8	120774979	120774998	chr8:120774979-120774998	0	TGTTAAGTTCGGGCTTGTTT	2	3	0	ACD1	2.0	dELS
chr8	120777513	120777542	chr8:120777513-120777542	0	GGATATGTCCCAAACAGTCTGTGCAAGTCT	1	2	10	AD2	-	.
chr8	120780248	120780274	chr8:120780248-120780274	0	TGGCTTGCCTCATTTGCAGACATATCC	1	2	7	AC2	-	dELS
chr8	120780478	120780498	chr8:120780478-120780498	0	AAACTTTTCTAAAATATGTTT	1	2	1	AA2	-	dELS
chr8	120782898	120782930	chr8:120782898-120782930	0	AAACAAGTTTCTCTTTGATTTCCAGTCAACTCT	1	2	13	AD1	-	.
chr8	120783574	120783604	chr8:120783574-120783604	0	CAACTTGCCCTGATAGAGTCCTGGCTTTCCC	1	3	11	ACC1	-	.
chr8	120784707	120784739	chr8:120784707-120784739	0	AAGCATGCCTCTTCCACTTGAAAAGACAAAATA	1	3	13	ACD2	2.0	.
chr8	120785605	120785624	chr8:120785605-120785624	0	GGACTTGTCTGACCTGGCCC	2	2	0	BD1	1.0	.
chr8	120787593	120787619	chr8:120787593-120787619	0	AAGAAAGCTTTAACAATAGACTAGATC	1	2	7	AD3	1.0	.
chr8	120790933	120790961	chr8:120790933-120790961	0	AGGCAATCCTAAGCAAAAAGAACAAATCT	1	2	9	AA2	1.0	.
chr8	120793444	120793474	chr8:120793444-120793474	0	AATCATGCTGCTAAAAAGATAAAGCAAGTTG	1	3	11	CCD1	2.0	dELS
chr8	120796640	120796665	chr8:120796640-120796665	0	AAGCTTCTTTTAGGGAAAGCATGCTG	1	2	6	AC2	-	dELS
chr8	120800105	120800132	chr8:120800105-120800132	0	AAACATTCCCTGGCATCCTGGCAAGTTC	1	2	8	AC2	-	dELS,CTCF-bound
chr8	120805197	120805226	chr8:120805197-120805226	0	AAACTAGATTTGGTAGGCAGAAGAATGCCC	1	2	10	AD2	1.0	.
chr8	120806286	120806316	chr8:120806286-120806316	0	GGGGTAGTCCTTCACAGTGAAAGGCTTGTCT	1	1	11	A1	-	.
chr8	120813166	120813193	chr8:120813166-120813193	0	AAGCTTTCCCCTAACTCTAAGCAGGTCT	1	2	8	AB2	-	PLS,CTCF-bound
chr8	120816062	120816087	chr8:120816062-120816087	0	AGACATGAATAATAAGAGGCAAGCCT	1	2	6	DD1	-	.
chr8	120817045	120817069	chr8:120817045-120817069	0	GGGCAAGTCCTTGGTAAACTAGATA	1	2	5	CD	2.0	.
chr8	120819679	120819702	chr8:120819679-120819702	0	GAGAATGTTGCACTCAACAAGTTC	1	3	4	ACC1	-	.
chr8	120820989	120821018	chr8:120820989-120821018	0	GAGCATGTTAAAAATGTGAGTAACATATCT	1	3	10	ACC1	2.0	.
chr8	120821044	120821073	chr8:120821044-120821073	0	AGACATACTTCTGTAATGAAGAGCTTTCTC	1	2	10	AA2	-	.
chr8	120821658	120821677	chr8:120821658-120821677	0	GAACAAGTTCAAAATTTCTT	1	2	0	AA1	-	.
chr8	120823615	120823638	chr8:120823615-120823638	0	AAACTATTTTCCATGGACTAGCTA	1	2	4	AC2	-	.
chr8	120825885	120825909	chr8:120825885-120825909	0	CAGGCTGTTTGCATAGGGCAAGTCT	1	3	5	ABC1	-	dELS,CTCF-bound
chr8	120831326	120831351	chr8:120831326-120831351	0	GATGATGTTTTATAATAAGCATGTTA	1	3	6	ACD1	-	.
chr8	120831874	120831894	chr8:120831874-120831894	0	AGAGTAGTCCAGAGCTAACTT	1	2	1	AA2	-	.
chr8	120833999	120834026	chr8:120833999-120834026	0	AGGCCTCCCCCAACAGCAGAGCTTGCCC	1	2	8	AB1	1.0	.
chr8	120836779	120836801	chr8:120836779-120836801	0	AAGCAAGCCAGGAGAGCATGTAT	1	2	3	CD	1.0	.
chr8	120837109	120837129	chr8:120837109-120837129	0	GTAAAAGTCCCAAGCTTGCTT	1	2	1	AD4	-	.
chr8	120837291	120837313	chr8:120837291-120837313	0	GGGCTTGGCCATTTGACATGCTT	1	2	3	CD	-	.
chr8	120848624	120848650	chr8:120848624-120848650	0	GAACATGCTCCACCAGGAAACATGCCT	2	0	7	0	2.0	.
chr8	120850447	120850476	chr8:120850447-120850476	0	AGGCTAGTCTAGTGACTCCTAAGCCTGGCT	1	2	10	BD1	1.0	.
chr8	120856140	120856164	chr8:120856140-120856164	0	AGAGATGTCTTAATGAAACATGTCA	1	2	5	AC2	2.0	.
chr8	120861818	120861837	chr8:120861818-120861837	0	GGCCTAGGTCAGGCAAGTTT	2	2	0	DD1	1.0	dELS,CTCF-bound
chr8	120863699	120863730	chr8:120863699-120863730	0	GGTCATGCCTTTCAAGAGTGAAAATCTAGTTC	1	2	12	DD2	2.0	.
chr8	120870608	120870632	chr8:120870608-120870632	0	AGGCTAGCCTTTTTAAAAAATTTTT	2	2	5	AA1	2.0	.
chr8	120873596	120873615	chr8:120873596-120873615	0	GAACAAATCCAAATTTGTTT	1	2	0	AA2	1.0	.
chr8	120874341	120874371	chr8:120874341-120874371	0	TAAATTGTTTCTGTAATCAGATAGCTTGTTT	1	3	11	ACC1	1.0	.
chr8	120887602	120887634	chr8:120887602-120887634	0	AAACAAATTTACAAGAAAAAAACAAACAACCCC	1	2	13	AA2	1.0	.
chr8	120888921	120888944	chr8:120888921-120888944	0	ATACTTCTTTTTGGAGGCTTGTTC	1	2	4	AD1	-	.
chr8	120889034	120889056	chr8:120889034-120889056	0	AGGCATGCTTATCAAATATGTAC	2	2	3	AD1	2.0	.
chr8	120890830	120890851	chr8:120890830-120890851	0	GTACAACTCCAAGGGCATGTTC	2	2	2	AD1	1.0	.
chr8	120896166	120896186	chr8:120896166-120896186	0	CAGATAGCCTCAGGCAAGTTT	1	2	1	AC3	-	CTCF-only,CTCF-bound
chr8	120896767	120896796	chr8:120896767-120896796	0	GTACCAGCCCAGAGCCAGGGAGACATGCTG	1	3	10	BCD1	1.0	.
chr8	120901217	120901236	chr8:120901217-120901236	0	CAACAAGCCCAAACAAATCA	3	3	0	ACC1	3.0	.
chr8	120905299	120905318	chr8:120905299-120905318	0	AAAATAGTTCAAACATCCTT	1	2	0	AA2	1.0	.
chr8	120906243	120906272	chr8:120906243-120906272	0	AAACTTTTCTCATCTTTCAGAAATTAGTTT	1	2	10	AA2	-	.
chr8	120907151	120907175	chr8:120907151-120907175	0	AGGCTTCCCCCTGAAGTACTTGTTT	1	2	5	AD2	-	.
chr8	120908483	120908509	chr8:120908483-120908509	0	AGACTTTTCCATTAAAGAGGCTTGCCT	1	1	7	A2	-	dELS
chr8	120911364	120911387	chr8:120911364-120911387	0	AAACATGTCTAGTTATAAATGTTT	2	2	4	AD1	-	.
chr8	120913981	120914011	chr8:120913981-120914011	0	TTCCATGTTTTTCCAGGGAGGAAACAAGCTC	1	3	11	CDD2	2.0	.
chr8	120915877	120915902	chr8:120915877-120915902	0	AAGCATTCTCCTCAATAGGGAAGCCT	1	2	6	AA2	-	.
chr8	120923834	120923857	chr8:120923834-120923857	0	AGAAAAGTTTTAAAAAACTAGCTA	1	2	4	AC2	-	.
chr8	120929499	120929526	chr8:120929499-120929526	0	GAGCTTGTCATGATTTAGAAAAAAGTCT	1	2	8	AC2	-	.
chr8	120929722	120929752	chr8:120929722-120929752	0	AGGGTGGTTCTCTCTCTTGGTGAGCTTGTCC	1	2	11	AB1	-	.
chr8	120930766	120930795	chr8:120930766-120930795	0	GGGCTATTTCAGGATTCTTTGAATTTGTCT	1	2	10	AA2	-	.
chr8	120934809	120934841	chr8:120934809-120934841	0	AGACATCTTAGATTGAATTTTGTTGGCTAGTTT	1	3	13	ACC2	1.0	.
chr8	120935708	120935739	chr8:120935708-120935739	0	AAACATGTTAAATATGCAAAATCCACAAGTTC	1	3	12	CCD2	-	.
chr8	120936892	120936911	chr8:120936892-120936911	11	GGATGTGCCTGGGCATGCCA	3	3	0	ABC1	-	.
chr8	120940937	120940959	chr8:120940937-120940959	0	GGACAAGTCCTGTAGTCATTTTC	2	2	3	AD1	-	.
chr8	120949394	120949421	chr8:120949394-120949421	0	GAACAAGCTACTTAACTTCATCAAGCCT	1	3	8	CCD2	2.0	.
chr8	120952480	120952506	chr8:120952480-120952506	0	AAAAAAGTTTAAAAAGTAGGTTAGTTT	1	2	7	AA2	1.0	.
chr8	120954324	120954344	chr8:120954324-120954344	2	TGACTTGCCTTTGGCATGTCA	2	3	1	CCC	1.0	.
chr8	120960107	120960130	chr8:120960107-120960130	0	AGGCCTGTTTTCCTGCACTAGCTT	1	2	4	BD2	-	.
chr8	120960200	120960219	chr8:120960200-120960219	0	TGGCTTGTCTAGACAGCTTC	1	3	0	ABC2	-	.
chr8	120960622	120960653	chr8:120960622-120960653	0	AGACATGCCAAAAGCAATAAAGGGGCAGGCTC	1	2	12	BC2	1.0	.
chr8	120960678	120960701	chr8:120960678-120960701	0	AGGCTTTCCCTGAGAATCTTGCTC	1	2	4	AD2	-	.
chr8	120962721	120962741	chr8:120962721-120962741	0	GAAGAAGTTCAGGACTTGTCC	1	1	1	A1	-	.
chr8	120964439	120964459	chr8:120964439-120964459	0	AAACTTTCTTTAAACTACCTT	1	2	1	AA2	-	.
chr8	120969584	120969603	chr8:120969584-120969603	0	GAGTTTTCTTGAGCTTGCCC	1	2	0	AA1	2.0	.
chr8	120969780	120969808	chr8:120969780-120969808	0	GAACATGTTAGCGTGGTCTGTGCTTGTTC	1	2	9	CD	-	.
chr8	120970330	120970359	chr8:120970330-120970359	0	TGGCCTGTTCTCTATTAAACAAACATGTCA	1	3	10	BCC1	-	.
chr8	120977079	120977104	chr8:120977079-120977104	0	TGACTTGCCTTAAATGAAACTGCTTT	1	3	6	ABC2	1.0	.
chr8	120979751	120979782	chr8:120979751-120979782	0	GGACAAATGCTTTCCATAGAGAGGGCATGCCC	2	2	12	AD1	-	.
chr8	120983648	120983673	chr8:120983648-120983673	0	AAACTAGACTTAAGCAAGACAAACCC	1	2	6	AD2	-	.
chr8	120985481	120985505	chr8:120985481-120985505	0	ATACATGTTTTTAGAAAACATCTTT	1	2	5	AD3	1.0	dELS,CTCF-bound
chr8	120986851	120986882	chr8:120986851-120986882	0	GAAAAAGTTACACTGTTGATGTGAGCTAGCTT	1	2	12	AC1	1.0	.
chr8	120988852	120988875	chr8:120988852-120988875	0	AATATTGCCTAAATAAGCTTGCTA	1	3	4	ACD1	-	dELS
chr8	120989419	120989448	chr8:120989419-120989448	0	AAACTAGCATTTTAGGAAGCTGGCAAGTTC	1	2	10	CD	-	dELS,CTCF-bound
chr8	120989675	120989703	chr8:120989675-120989703	0	AGACATGTATCTACTGTGCAAGCAAATTT	1	2	9	AD2	1.0	.
chr8	120994674	120994698	chr8:120994674-120994698	0	AATCAAACTTTAAAAGAACAAGCTT	1	2	5	AD1	3.0	.
chr8	120994809	120994841	chr8:120994809-120994841	0	AGACCAGCTTGAGCAACATAGTAGACCTTGTCT	1	2	13	BD2	-	.
chr8	120995526	120995547	chr8:120995526-120995547	0	GGACTTTCCCCTTGGCTTGCTG	1	3	2	ACC2	-	.
chr8	121001782	121001805	chr8:121001782-121001805	0	AGACAAATCTTAACAAAAATGTCC	1	2	4	AA2	1.0	.
chr8	121004386	121004408	chr8:121004386-121004408	0	GGGCTTCCACTAAAGACTTGTTT	1	2	3	AD1	1.0	dELS
chr8	121005523	121005553	chr8:121005523-121005553	0	AAGAAAGCTCAGCAAGGCTAAAGGGAAGTCC	1	2	11	AA2	-	CTCF-only,CTCF-bound
chr8	121010205	121010236	chr8:121010205-121010236	0	GGACAACCCTGCAATGTTGTGTAGACCAGTTC	1	2	12	AB2	-	.
chr8	121013124	121013147	chr8:121013124-121013147	0	GGACATTTTTCAGAGGTCAAGTCT	1	2	4	AD2	1.0	.
chr8	121017405	121017426	chr8:121017405-121017426	0	AAAAAGGCCTATGAACAAGCTT	1	2	2	AB1	-	.
chr8	121019690	121019721	chr8:121019690-121019721	0	GAAAAAGTTTTTTTCTCTACAAAAACATTCTT	1	2	12	AA2	2.0	.
chr8	121020694	121020714	chr8:121020694-121020714	0	AGACATGCTGTGGGCAAACCA	2	3	1	ACC1	1.0	.
chr8	121022120	121022142	chr8:121022120-121022142	0	AAACTTGTTTTAAAGGATTGTTG	1	2	3	AC1	-	.
chr8	121022872	121022901	chr8:121022872-121022901	0	AGACTTGTTCGATGAGGTAAAGACATATTC	2	1	10	A1	-	.
chr8	121024077	121024099	chr8:121024077-121024099	0	GTGCTTGCTCATAGAGGATGCTC	1	2	3	AD2	-	.
chr8	121025767	121025799	chr8:121025767-121025799	0	GGGCTTGTTTGTTTTTTTCTTGTAAATTTGTTT	1	1	13	A2	1.0	.
chr8	121029840	121029868	chr8:121029840-121029868	0	CAACTAGTTTTAGAAGAGGTGGCATTTTT	1	3	9	ACC1	-	.
chr8	121030383	121030410	chr8:121030383-121030410	0	AAGTTTGTCAGAAGAAACAGACAAGCCG	1	3	8	ACC1	1.0	.
chr8	121033070	121033089	chr8:121033070-121033089	0	AAGCTGGTCTAGGCAATCTC	1	2	0	AB2	1.0	.
chr8	121037345	121037365	chr8:121037345-121037365	0	GAACATGCTTGGAAGTAGCTT	1	1	1	A2	3.0	.
chr8	121038096	121038118	chr8:121038096-121038118	0	AGACTAGCCTGGCCAACATGGTA	1	3	3	CCD1	-	.
chr8	121038469	121038497	chr8:121038469-121038497	0	AGGCTTGTCTATCTGACAAGGAATTGCTT	1	1	9	A2	-	.
chr8	121043397	121043416	chr8:121043397-121043416	0	TGTGTTGCCTAGGCTAGTCT	2	3	0	ACD1	-	.
chr8	121044263	121044285	chr8:121044263-121044285	0	GAGCATTTCCCACAAATTTGTTT	1	2	3	AA2	-	.
chr8	121046944	121046966	chr8:121046944-121046966	0	AGACCAGCCTGGTCAACATGTTG	1	3	3	BCC1	1.0	.
chr8	121047297	121047319	chr8:121047297-121047319	0	TAACTGGTTTTAAAAACATGCTG	1	3	3	BCC2	-	.
chr8	121048182	121048212	chr8:121048182-121048212	0	AAAGTTGTCCACAATGAATTAAAACTTTCCT	1	2	11	AA2	-	.
chr8	121051533	121051565	chr8:121051533-121051565	0	GGGGTTGTTTGTTTTTTTCTTGGAAATTTGTTT	1	2	13	AA2	-	.
chr8	121056353	121056380	chr8:121056353-121056380	0	GGGCTGCTCTGTTTACCTAAGCAAGCCT	1	2	8	AB1	-	dELS,CTCF-bound
chr8	121064815	121064835	chr8:121064815-121064835	0	AAAGAAGCTGAGGACTTGTTA	1	3	1	ACC1	-	.
chr8	121073417	121073442	chr8:121073417-121073442	0	GAATTTGTTCATGTTGGAAAATGCTT	1	2	6	AA2	-	.
chr8	121074984	121075003	chr8:121074984-121075003	0	GAGCATGCATGAGGAAGTCC	3	2	0	AD2	-	.
chr8	121079600	121079625	chr8:121079600-121079625	0	AGACTAGTCTCAGCCAAAAAATATTT	2	2	6	AA1	-	.
chr8	121082514	121082536	chr8:121082514-121082536	0	AAATATGTCACTTGGGCAAGTTA	1	3	3	ACC1	-	.
chr8	121082639	121082671	chr8:121082639-121082671	0	GAACTTGTTAAGTGGAGGAACTTAGCCTTGTTG	1	3	13	CCD2	-	.
chr8	121083802	121083832	chr8:121083802-121083832	0	AGCCATGCTTAGTCTCCTTGGGAAGTAGTTT	1	2	11	AD2	-	.
chr8	121084770	121084794	chr8:121084770-121084794	0	GAGTATGCCAGTCATAGGCTTGCCA	1	3	5	ACC1	-	.
chr8	121085471	121085496	chr8:121085471-121085496	0	TAACTAGGTTATATAGAGGCTTGCTG	1	3	6	CCD2	-	.
chr8	121087499	121087520	chr8:121087499-121087520	0	AAGCAAGTCTTCAAGCAATCTC	1	1	2	A1	2.0	.
chr8	121089958	121089978	chr8:121089958-121089978	0	AAGCTAGCTGCTGACTATTCT	1	3	1	ACC1	-	.
chr8	121093010	121093038	chr8:121093010-121093038	0	GAGCAAATTTACAAGAAAAAAACAACCCC	1	2	9	AA2	3.0	.
chr8	121094072	121094096	chr8:121094072-121094096	0	AAACATTTTTTTCTAAAGCTTCTTC	1	2	5	AA2	1.0	.
chr8	121094131	121094151	chr8:121094131-121094151	0	AGACTTGCTCTAGATTAGACT	1	2	1	AD1	-	.
chr8	121097280	121097312	chr8:121097280-121097312	0	AGTTTTGCTTTATGCAATCATGGGAGCTAGCTA	1	3	13	ACD1	-	dELS
chr8	121098138	121098158	chr8:121098138-121098158	0	CAACAAGTCTCTAGGAAGTTC	1	3	1	ACC2	1.0	.
chr8	121099720	121099752	chr8:121099720-121099752	0	TACCAAGCCTTGGAAAATGACTATAGCATGTTT	1	3	13	CCD1	2.0	dELS
chr8	121101308	121101339	chr8:121101308-121101339	0	AGGATTGCTTGAGTTTAGCTGGAGACCAGCCT	1	2	12	AB2	-	.
chr8	121102107	121102137	chr8:121102107-121102137	0	AAACATGTTTAAATGAGAATTAAGAATATTT	2	2	11	AA1	1.0	.
chr8	121102605	121102627	chr8:121102605-121102627	0	TGACTACCTTATTTAACTAGCTT	1	3	3	ACC2	1.0	.
chr8	121104871	121104896	chr8:121104871-121104896	0	GAACATGCTTACCCTTGGACAGGATA	1	3	6	BCD2	-	.
chr8	121107947	121107972	chr8:121107947-121107972	0	AAACTAGATGGCTACATGGCTTGCCC	1	3	6	CCD2	-	.
chr8	121112789	121112816	chr8:121112789-121112816	0	ACACTTCTTTAAAAGGCTGAACAAGTTT	1	2	8	AD1	-	.
chr8	121114763	121114785	chr8:121114763-121114785	0	GAACATGACCACAGAACATACTC	1	2	3	AD2	1.0	.
chr8	121116453	121116483	chr8:121116453-121116483	0	GAACATGTTTTTGAATCACGAAGGAAAGGCC	2	2	11	AD1	-	.
chr8	121116587	121116606	chr8:121116587-121116606	0	GGACATGTCTGAGCAAAGTG	3	3	0	ACD2	-	.
chr8	121117369	121117399	chr8:121117369-121117399	0	AAGCTTTCCTGAGCCTTGGGGGAACCAGTTT	1	2	11	AB2	2.0	dELS
chr8	121118154	121118177	chr8:121118154-121118177	0	TAACTTGTTTGGGATAGCAATCCC	1	3	4	ACC1	1.0	.
chr8	121121126	121121147	chr8:121121126-121121147	0	TGACAAGCTCTTAGAATAGCTG	1	3	2	ACC2	2.0	.
chr8	121122808	121122840	chr8:121122808-121122840	0	GGGGTTGTTTGTTTTTTTCTTGTAAATTTGTTT	1	2	13	AA2	1.0	.
chr8	121126939	121126964	chr8:121126939-121126964	0	TAATTTGTCTTTCATCCAACTTGCTT	1	3	6	ACC1	-	.
chr8	121129482	121129505	chr8:121129482-121129505	0	AAAATAGCCTTAGGAAACTAATTC	1	2	4	AA2	-	.
chr8	121129656	121129683	chr8:121129656-121129683	0	GAACTTGATTTATCTTCTAAGCAAGCTT	1	1	8	D2	-	.
chr8	121132564	121132583	chr8:121132564-121132583	0	GAACATGCCATGGCTAGCCT	5	2	0	CC	-	.
chr8	121134237	121134267	chr8:121134237-121134267	0	GAACAAGCCAATGGGAAAGAAGAGCAAGACT	1	2	11	CD	1.0	dELS
chr8	121134604	121134626	chr8:121134604-121134626	0	GAGATTGTCAGTGGAGCTAGTTA	1	3	3	ACC1	-	.
chr8	121134960	121134982	chr8:121134960-121134982	0	GAGCTAGCCTCTAGGACAAGGTG	1	2	3	CD	1.0	.
chr8	121135454	121135483	chr8:121135454-121135483	0	GAAAAAGTTCAGTTTATAGAAGGAATGTTC	1	2	10	AA2	1.0	.
chr8	121135497	121135518	chr8:121135497-121135518	0	AGCAATGTTCCGAAGCAAGTTC	1	2	2	AD4	-	.
chr8	121136219	121136250	chr8:121136219-121136250	0	CAGCATGCTTCTCTCACTTACATGACCTGCCT	1	3	12	BCC2	2.0	.
chr8	121136778	121136800	chr8:121136778-121136800	0	GGGTAAGTACTAAAGACATGTCT	2	2	3	AD1	-	.
chr8	121136863	121136883	chr8:121136863-121136883	0	TAGTAAGTTTTGAACAAGCTT	1	2	1	AC3	-	.
chr8	121136894	121136923	chr8:121136894-121136923	0	GAGAAAGCTTCAATTCCTTCGAGCAAGCTT	1	1	10	A1	3.0	.
chr8	121138111	121138131	chr8:121138111-121138131	0	GAACTTCCTAGAGACTTGTTG	1	3	1	ACC2	-	.
chr8	121138544	121138566	chr8:121138544-121138566	0	GAAAATGTCCCCAGGGCATGTCA	1	2	3	AC2	-	dELS
chr8	121139452	121139477	chr8:121139452-121139477	0	CCACATGTTGTGGGAGGGACTTGTTT	1	3	6	CCD1	-	.
chr8	121139703	121139723	chr8:121139703-121139723	0	TGCCCAGTCTCAGGCATGTCT	2	3	1	BCD1	-	.
chr8	121143635	121143655	chr8:121143635-121143655	0	GGCCTTGTTCCAAGCTAACTT	1	2	1	AD3	2.0	.
chr8	121145903	121145922	chr8:121145903-121145922	2	AGACTAGCCTGGGCAAGATG	3	2	0	CD	1.0	.
chr8	121149994	121150022	chr8:121149994-121150022	0	AAACAAATTTACAAGAAAAAAACAACCCC	1	2	9	AA2	-	.
chr8	121150050	121150076	chr8:121150050-121150076	0	AGACACTTCTCAAAAGAAGACATGTTT	2	2	7	AB1	-	.
chr8	121151949	121151970	chr8:121151949-121151970	0	GAGCTTGTTTCCAAATAAGGTC	1	2	2	AD1	-	.
chr8	121153596	121153626	chr8:121153596-121153626	0	AGACATACCCAATGGCGGGTAAAACAAGTGC	1	2	11	AD2	-	.
chr8	121157395	121157422	chr8:121157395-121157422	0	AAACATGCTAAGTGAAAGAAGCAAGATA	1	3	8	CCD1	-	dELS
chr8	121157870	121157898	chr8:121157870-121157898	0	AAACAATTCTCTTACTTTAGAATTTGTCC	1	2	9	AA2	-	.
chr8	121158083	121158115	chr8:121158083-121158115	0	AAACATTCCAAATATAGCATCCTGGGCAAGCCC	1	2	13	AC1	-	.
chr8	121158215	121158238	chr8:121158215-121158238	0	AAAAAAGTTTCAATCAACTTGTCT	1	2	4	AC2	-	.
chr8	121162698	121162719	chr8:121162698-121162719	0	AGACATTTTTTGAAGCATGTCT	1	1	2	A2	1.0	.
chr8	121165692	121165719	chr8:121165692-121165719	0	AGTCAAGTCCCTTTTACTAGGCATGTTT	2	1	8	D1	1.0	.
chr8	121166157	121166176	chr8:121166157-121166176	0	AAATATGTTTAAACTTTCTT	1	2	0	AA2	1.0	.
chr8	121167018	121167039	chr8:121167018-121167039	0	TTGGAAGCTCTAAAACATGTTT	1	3	2	ACD1	1.0	dELS
chr8	121169329	121169351	chr8:121169329-121169351	0	GGACAGGCTTACAGGGGAAGTCT	1	2	3	AB2	-	.
chr8	121171173	121171195	chr8:121171173-121171195	0	GAACTTCTCTGAAGAACTTCTTT	1	2	3	AA2	-	.
chr8	121172649	121172675	chr8:121172649-121172675	0	GAACTTGATGTTCTAGTTGGCAAGTTT	1	3	7	CCD2	-	dELS
chr8	121176406	121176425	chr8:121176406-121176425	0	TGACATGTTTTGGCTTTCTC	4	3	0	ACC1	-	.
chr8	121177706	121177730	chr8:121177706-121177730	0	AAACTTCTCTGTCAAGAGTTTGTTT	1	2	5	AA2	1.0	.
chr8	121178381	121178406	chr8:121178381-121178406	0	GAATATGTCCATACAAAAGCATACTC	1	2	6	AA2	1.0	.
chr8	121181287	121181316	chr8:121181287-121181316	0	AGGCATCCTAATTATTTTTCGGACTTGTTT	1	2	10	AC1	4.0	.
chr8	121182085	121182107	chr8:121182085-121182107	0	GGGCAGGGCTTGAGAGCATGTCT	2	2	3	BD1	-	.
chr8	121187902	121187922	chr8:121187902-121187922	0	GGGAATGTTTAGGAGATGTTC	1	2	1	AA2	1.0	.
chr8	121188614	121188646	chr8:121188614-121188646	0	GGACTTGTCTTAGTCACAGAGACAGATAATTCT	1	2	13	AA1	1.0	.
chr8	121189531	121189553	chr8:121189531-121189553	0	AAACTTCCCCTGAAGACAAGGCT	1	2	3	AD2	1.0	.
chr8	121190846	121190872	chr8:121190846-121190872	0	TGGCAGGCTCAAACAAAGAGCATGCCT	1	2	7	BC1	-	dELS
chr8	121192967	121192988	chr8:121192967-121192988	0	AGACTTGTTTTTCAACATTTTA	2	3	2	ACC1	-	.
chr8	121194307	121194334	chr8:121194307-121194334	0	AAACATGATTATGTCACTGGGCTTATCT	1	2	8	AD2	1.0	.
chr8	121194734	121194758	chr8:121194734-121194758	0	GGGCATGCCATTCTTAAACTTGATT	1	2	5	CD	-	.
chr8	121197029	121197049	chr8:121197029-121197049	0	AAGGAATCCTAGAGCATGCCC	2	2	1	AA1	-	.
chr8	121197190	121197211	chr8:121197190-121197211	0	AGGTTTGTTTATAGGCAACCTT	1	2	2	AA2	1.0	.
chr8	121202763	121202783	chr8:121202763-121202783	0	AGAGTACTTTTAGGCTTGCTT	1	2	1	AA1	1.0	.
chr8	121203271	121203296	chr8:121203271-121203296	0	AAGAATGCTCAGAAATGGGAATGCTC	1	2	6	AA2	2.0	.
chr8	121205576	121205600	chr8:121205576-121205600	0	AAACTTGTCCTATATTGAGTTGCTG	1	3	5	ACC2	1.0	.
chr8	121206770	121206801	chr8:121206770-121206801	0	AAGATTGTTTTGTACATAGAGTGAAATAGTTT	1	2	12	AA2	-	dELS
chr8	121207091	121207111	chr8:121207091-121207111	0	AGACATGCTTGAATCTTGCTG	2	2	1	CD	1.0	dELS
chr8	121207669	121207696	chr8:121207669-121207696	0	GGACAAGGTGACATAACCAAACTAGTCT	1	2	8	CD	-	.
chr8	121212227	121212259	chr8:121212227-121212259	0	AGGCTTACTCCAGGCCAATGCATGAGGTTGTTT	1	2	13	AA2	-	.
chr8	121213894	121213924	chr8:121213894-121213924	0	AAACAAGCTTAGGCTATAGATAGATCAGTTC	1	2	11	AB1	1.0	.
chr8	121215471	121215499	chr8:121215471-121215499	0	AAACTAGCTTCATTGGTGAAACCTAGTGT	1	2	9	DD1	1.0	.
chr8	121219637	121219659	chr8:121219637-121219659	0	TGACATGCCCTGAGGGCATTTTC	1	2	3	AC2	-	.
chr8	121220057	121220077	chr8:121220057-121220077	0	TAACAAGTCTCTAGGAAGTTC	1	3	1	ACC2	1.0	.
chr8	121231440	121231465	chr8:121231440-121231465	0	AGACATGACTTGGGTAAAAGTAGTTT	1	2	6	AD2	-	.
chr8	121232117	121232146	chr8:121232117-121232146	0	AGAATAGTTCTTGGAACTCCATACATGTTC	1	2	10	AD2	-	.
chr8	121237919	121237940	chr8:121237919-121237940	0	GAATTTGCTTTTAGACATCTCT	1	2	2	AA2	-	dELS
chr8	121240516	121240538	chr8:121240516-121240538	0	AAACATTTTCATGAAACATTTTC	1	2	3	AA2	1.0	dELS
chr8	121240779	121240798	chr8:121240779-121240798	0	AAGCTGGACTGGACTTGTTC	2	2	0	BD1	1.0	dELS
chr8	121243524	121243546	chr8:121243524-121243546	0	AAACATGTCTACTAAACACACTA	1	3	3	ABC2	-	.
chr8	121245065	121245089	chr8:121245065-121245089	0	AAACTAACCGGCAGTAAGCTTGTTC	1	2	5	AC1	2.0	dELS
chr8	121248823	121248842	chr8:121248823-121248842	0	AAACTATCTTGGGCCTGTCC	1	2	0	AB2	-	CTCF-only,CTCF-bound
chr8	121251663	121251683	chr8:121251663-121251683	0	AGACTTCCCTAAGACTACTTT	1	2	1	AA2	1.0	.
chr8	121252517	121252543	chr8:121252517-121252543	0	GGACATGGTTATATTCCAACCTTGTCT	1	2	7	DD2	1.0	.
chr8	121254856	121254881	chr8:121254856-121254881	0	GAAAAAACTTATTTGGGAGCATGTTC	2	2	6	AA1	-	.
chr8	121258248	121258269	chr8:121258248-121258269	0	TAGCTTGCCTGATGACAAGCTT	2	2	2	CC	2.0	.
chr8	121266521	121266550	chr8:121266521-121266550	0	TATCATGCTCAGTTTCAAGGTGACTTGTCT	1	3	10	CCD1	2.0	.
chr8	121270650	121270679	chr8:121270650-121270679	0	GAGCAAGCTGATGAATACATTAGCTTGGTT	1	3	10	CCD1	-	.
chr8	121273206	121273229	chr8:121273206-121273229	0	AGGGTTGCCTGGCTAAGCTAGCAC	1	2	4	AD3	1.0	.
chr8	121274925	121274944	chr8:121274925-121274944	0	GAACTAATTTGAAATTGCCC	1	2	0	AA2	-	.
chr8	121275138	121275165	chr8:121275138-121275165	0	AAACAAGTTTATAGTCAGAAGTTAACCT	1	2	8	AA1	-	.
chr8	121276393	121276419	chr8:121276393-121276419	0	AAGCTTCCCCCAACCACAGGATAGCTT	1	2	7	AA2	2.0	CTCF-only,CTCF-bound
chr8	121281006	121281029	chr8:121281006-121281029	0	TAGCATGTTAGCAAAAACTTTTTT	1	3	4	ACC1	-	.
chr8	121286877	121286898	chr8:121286877-121286898	0	GGATAGGTCCAAGAACTTGTTT	1	2	2	AB1	2.0	.
chr8	121286998	121287019	chr8:121286998-121287019	0	TAACTAACCTGCCAACTAGCCT	1	3	2	ACC2	-	.
chr8	121287658	121287680	chr8:121287658-121287680	0	TAGGAAGCCACCTAAACATGCCC	1	3	3	ACC1	-	.
chr8	121288150	121288179	chr8:121288150-121288179	0	GGACAATCCTGGGCAAATGGTGACAAGTTG	1	3	10	ACC2	-	.
chr8	121291155	121291174	chr8:121291155-121291174	0	GGGCTTTCATGGGCTTGCTT	2	2	0	AD1	-	dELS
chr8	121291183	121291211	chr8:121291183-121291211	0	GAACTAGGCCACAACTCTGGAATTTGCTT	1	2	9	AD2	-	dELS
chr8	121291311	121291332	chr8:121291311-121291332	0	GAACTTGCTTGATAACTACTTC	1	2	2	AC1	-	dELS
chr8	121298617	121298643	chr8:121298617-121298643	0	GAGCTAATTTTTTCACAGAGCAAATTT	1	2	7	AA2	1.0	.
chr8	121300947	121300977	chr8:121300947-121300977	0	AAGATTGTTTCCAAAGAAATGAGGCAAATCC	1	2	11	AA2	-	.
chr8	121304626	121304655	chr8:121304626-121304655	0	TGGCATGCTTGTTCAGCCAGGACCATGTTG	1	3	10	CCD2	-	.
chr8	121305560	121305590	chr8:121305560-121305590	0	TGACATGCTTTGAACCTTACAGGCCATGTTA	1	3	11	CCD2	1.0	.
chr8	121313886	121313912	chr8:121313886-121313912	0	AAACTAGTTTGACTGTGGAAGATGTTC	1	1	7	A2	-	.
chr8	121315184	121315213	chr8:121315184-121315213	0	AATCATGTTTTATTTGTGTAGAAAATGTTT	1	2	10	AD2	-	.
chr8	121315961	121315990	chr8:121315961-121315990	0	AAGAATGTTCACTCCTTACTAGGGTAGCCT	1	2	10	AA2	1.0	.
chr8	121322411	121322434	chr8:121322411-121322434	0	GGGTTAGCTTTTTAGAACAAATTT	1	2	4	AA2	-	.
chr8	121323761	121323782	chr8:121323761-121323782	0	AGAATTGTTTGCAAAATTGCCC	1	2	2	AA2	1.0	.
chr8	121327676	121327703	chr8:121327676-121327703	0	CAGCATGTGTGAGAACTGGAACAAGTTT	1	2	8	CD	-	.
chr8	121331338	121331368	chr8:121331338-121331368	0	GGAATAGTTTCAGAACGAATGGTACTAGTTC	1	2	11	AD2	2.0	.
chr8	121334338	121334361	chr8:121334338-121334361	0	TGCTTTGTTTACCTAAGCAAGCCT	1	3	4	ACD1	2.0	dELS,CTCF-bound
chr8	121336290	121336311	chr8:121336290-121336311	0	AAATATGCCTGAGGGCTAATTC	1	2	2	AA2	-	.
chr8	121336511	121336533	chr8:121336511-121336533	0	TGCCATGTTGGCCAGGCTAGTCT	1	3	3	CCD1	1.0	.
chr8	121337488	121337510	chr8:121337488-121337510	0	GAATATGTCTTCAAATCTTGCTT	1	2	3	AD2	1.0	.
chr8	121342156	121342188	chr8:121342156-121342188	0	AAACTTGTTCCAAATGTTCCATGAGATATATTT	2	2	13	AA1	-	.
chr8	121343148	121343168	chr8:121343148-121343168	0	TGGCAAGCCCAAGGCATAGTT	1	3	1	ACD2	-	.
chr8	121343931	121343955	chr8:121343931-121343955	0	GGGCTAGCTAACCCAGGGTTTGCTG	1	3	5	ACC2	-	.
chr8	121344006	121344025	chr8:121344006-121344025	0	AAACAATTTGTAACAAGTTC	2	3	0	ACC2	-	.
chr8	121346794	121346816	chr8:121346794-121346816	0	GAACATGTCTTCAAAGCATATGC	1	2	3	AD4	1.0	.
chr8	121347517	121347541	chr8:121347517-121347541	0	AAATATGCCCTTTGAAGGCTTGTCT	2	1	5	A1	-	.
chr8	121348821	121348853	chr8:121348821-121348853	0	GAGCAAGCCCTTCTCTGTTTCAGGTGAAAGCTC	1	2	13	AD1	1.0	dELS
chr8	121350534	121350556	chr8:121350534-121350556	0	CAGAAAGTTTTACTGACTAGTTT	1	3	3	ACC1	1.0	.
chr8	121350654	121350674	chr8:121350654-121350674	0	GTGCTATTTCAGAACTTGCTT	1	2	1	AD1	-	.
chr8	121352328	121352347	chr8:121352328-121352347	0	TAACTTGCCTAGACTTTGCC	2	3	0	ACD2	-	.
chr8	121354747	121354778	chr8:121354747-121354778	0	CAGTGTGCTCTTCCTTTTACGTGGACATGTCT	1	3	12	ABC1	-	.
chr8	121355421	121355445	chr8:121355421-121355445	0	TGACAAGCTTTGTTATGGCTTATTT	1	3	5	ACC1	-	.
chr8	121356226	121356252	chr8:121356226-121356252	0	GGGCTTGTGCCTAGGGTGCACTTGTTC	1	2	7	DD2	1.0	.
chr8	121357338	121357364	chr8:121357338-121357364	0	AGGCAAGCCTGGGCAGTGTGCATGCTG	1	2	7	CD	-	dELS,CTCF-bound
chr8	121360324	121360345	chr8:121360324-121360345	0	CAGAATGCTTTCCAACTAGTTT	2	3	2	ACC1	1.0	.
chr8	121364475	121364506	chr8:121364475-121364506	0	AAATTTGTCTTTTTTCTTACCTAAGCAAGTCA	1	2	12	AC2	-	.
chr8	121374620	121374650	chr8:121374620-121374650	0	AGACTTGTATCTTTCCGTACACAGCATGCTA	1	3	11	CCD2	-	.
chr8	121376878	121376903	chr8:121376878-121376903	0	AAGTATCCTTATTTTAAAACTAGCTT	2	2	6	AA1	-	.
chr8	121378293	121378314	chr8:121378293-121378314	0	AGGCTTGTTTTCAGTCATCTTT	2	2	2	AD1	-	.
chr8	121378829	121378857	chr8:121378829-121378857	0	AAACTTTTTCCCACCCACTAACCAAGTCC	1	2	9	AD2	-	.
chr8	121380633	121380656	chr8:121380633-121380656	0	AGGCATATCTTCCAGAGCTTGATT	1	2	4	AD2	1.0	.
chr8	121381357	121381376	chr8:121381357-121381376	0	AGGCATGTCTACACTAGCTA	4	2	0	CD	-	.
chr8	121381518	121381543	chr8:121381518-121381543	0	AAGCCTCCCTGCTCTGAGGCTAGTTT	1	2	6	AB1	-	pELS,CTCF-bound
chr8	121382823	121382853	chr8:121382823-121382853	0	AAGCAAATCTGACCATTTGATGATCTTGCTT	1	2	11	AD2	-	.
chr8	121384165	121384194	chr8:121384165-121384194	0	GAGCATTTTCTGCAAGTTTTAGAAATGTCT	1	2	10	AA2	-	.
chr8	121388830	121388857	chr8:121388830-121388857	0	CAGCAAGCCTTGAATGCTGAACTATTTT	1	2	8	AC2	2.0	.
chr8	121391972	121392003	chr8:121391972-121392003	0	AAACTACCCCACCAGGGAGTGTAAATTAGTTC	1	2	12	AA2	-	.
chr8	121396496	121396521	chr8:121396496-121396521	0	CAGCAAGGCTAATAGGGAGCTTGTTC	1	2	6	CD	-	.
chr8	121399357	121399383	chr8:121399357-121399383	0	AGGTATATCTGATTCCCAAGCTAGTCC	2	2	7	AA1	1.0	.
chr8	121399865	121399892	chr8:121399865-121399892	0	GAAAAAGTTCTATTCTACAGAATTGTCT	1	2	8	AA2	-	.
chr8	121402424	121402456	chr8:121402424-121402456	0	TGACATCTCCCCTGTACAACCTGGAGCAAGTTG	1	3	13	ACC2	-	.
chr8	121404206	121404229	chr8:121404206-121404229	0	AAACTTGTTTGGCAATGTAAGCCT	1	2	4	AD1	-	.
chr8	121406889	121406921	chr8:121406889-121406921	0	AAACAACCTCTTGGTTCTCAGAAAAGAATGTCT	1	2	13	AA2	-	dELS,CTCF-bound
chr8	121407241	121407261	chr8:121407241-121407261	0	ATATTTGCCCAAAGCAAGTTT	1	2	1	AD4	-	.
chr8	121408815	121408845	chr8:121408815-121408845	0	GGGAAAGCTCTCTGTAAATGAAAACATGCTA	1	2	11	AC2	1.0	.
chr8	121413517	121413548	chr8:121413517-121413548	0	CAGTTTGTTCACTCCATTTATTTGGCAAGTTT	1	3	12	ACC1	-	dELS
chr8	121414198	121414226	chr8:121414198-121414226	0	AGAAAAGTTCAACCAATAGAAACATACCC	1	2	9	AA2	-	.
chr8	121415114	121415142	chr8:121415114-121415142	0	AAATTAGTCAGAGGAAAAAAGACATGCTA	1	3	9	ACC1	1.0	.
chr8	121415291	121415310	chr8:121415291-121415310	0	AAGATAGCATAGACTTGTCT	2	2	0	AD1	-	.
chr8	121415917	121415949	chr8:121415917-121415949	0	AGGCCTGTTTCTTACCCTACTGAATACAAGTTC	1	2	13	BD2	-	.
chr8	121418337	121418360	chr8:121418337-121418360	0	AGGCTTGCTTAGGTAAACAAAGCA	1	3	4	ACD2	1.0	.
chr8	121420372	121420403	chr8:121420372-121420403	0	AAGCAAGTCCTGAGTGACCTACAAAGAAACTT	1	2	12	AA1	1.0	.
chr8	121423169	121423197	chr8:121423169-121423197	0	AAACAAATTTACAAGAAAAAAACAACCCC	1	2	9	AA2	1.0	.
chr8	121424368	121424397	chr8:121424368-121424397	0	AGACAATATCTTGAGTCATAAAACAAGCCT	1	2	10	AD1	1.0	.
chr8	121425974	121426002	chr8:121425974-121426002	0	GAACTTGCAATTAGGAAACTGACAAGCCT	1	3	9	CCD2	2.0	dELS
chr8	121430481	121430501	chr8:121430481-121430501	0	GGGAAAGTTTGAGGTTTGCCT	1	2	1	AA2	-	.
chr8	121432258	121432280	chr8:121432258-121432280	0	GAACATTCCCTGAGGTCTAGTTC	1	2	3	AD2	1.0	.
chr8	121432910	121432935	chr8:121432910-121432935	0	AAACCAGTTTTTATAAAGACAAGTTT	1	1	6	B1	-	.
chr8	121435327	121435352	chr8:121435327-121435352	0	AAACTTATTTATTTATATACTTGCTT	1	2	6	AD2	-	.
chr8	121436169	121436197	chr8:121436169-121436197	0	GGGCTAGTTCACGGTGGAATGGCTAGTGT	1	2	9	CD	-	.
chr8	121436800	121436832	chr8:121436800-121436832	0	AGACCTGTCCCCCAGTAATTTCTGGGAAAGCCT	1	2	13	AB2	1.0	.
chr8	121437987	121438011	chr8:121437987-121438011	0	GAACATCTTCATCTTCAACTAGTTA	1	3	5	ACC2	-	.
chr8	121439998	121440018	chr8:121439998-121440018	0	AAAATTGTCTTAAAGAAGTTT	1	2	1	AA2	1.0	.
chr8	121444006	121444034	chr8:121444006-121444034	0	GAACTTGCAAATGTTATTAAAACATGTTT	1	2	9	CD	1.0	.
chr8	121445580	121445600	chr8:121445580-121445600	0	TCAGAAGTTTGAGGCTAGTCT	1	3	1	ACD1	-	.
chr8	121447527	121447559	chr8:121447527-121447559	0	AAAAATGCTTCAGTTTTTCCAGAAGGGATGCCT	1	2	13	AA2	-	.
chr8	121449082	121449114	chr8:121449082-121449114	0	GAACTTGTCTAGATGTATACCTTGTATTAGTCC	1	2	13	AD1	1.0	.
chr8	121451487	121451511	chr8:121451487-121451511	0	GAACTGGTTTGAGCAGGATTTGTTT	1	2	5	AB2	-	.
chr8	121451659	121451681	chr8:121451659-121451681	0	AGACATGTTTTGAAAAATAGCCT	1	1	3	A2	-	.
chr8	121454085	121454115	chr8:121454085-121454115	0	AAACCTGCCTTAATGAAGTTGAAAAATGCCC	1	2	11	AB2	-	.
chr8	121454132	121454163	chr8:121454132-121454163	0	CAACTTGTTGGTATGGAAGACAAATCATGCCT	1	3	12	CCD2	-	.
chr8	121454863	121454892	chr8:121454863-121454892	0	TGACAAGTTTTACCCATGAGTGGCAACTCT	1	3	10	ACC1	-	dELS
chr8	121459648	121459674	chr8:121459648-121459674	0	TGGCAAGTTTCACTGGTAAACTATTTT	1	2	7	AC2	1.0	.
chr8	121460980	121461006	chr8:121460980-121461006	0	ATGCAAGTTCTTTTCTAAAATTAGCCT	1	2	7	AD2	-	.
chr8	121468466	121468493	chr8:121468466-121468493	0	CAGCAAGTTTGAAGGTAAAAACATATTA	1	3	8	ACC1	-	.
chr8	121469519	121469542	chr8:121469519-121469542	0	AAAGTTGTATATAAAAGCATGTTC	2	2	4	AD1	1.0	.
chr8	121470047	121470073	chr8:121470047-121470073	0	AGACTAGCTTGACTGCTAAAGAACTCT	1	2	7	AA1	-	dELS
chr8	121473489	121473512	chr8:121473489-121473512	0	GAACTTGGCCTCTGAAGCTAGATT	1	2	4	DD2	1.0	.
chr8	121475345	121475366	chr8:121475345-121475366	0	GAACAGGCTTGGAAACAAGCCC	1	1	2	B2	-	dELS
chr8	121477394	121477420	chr8:121477394-121477420	0	AAAAAAGTTTCTGGGAGAAACTAGTAT	1	2	7	AD3	-	.
chr8	121481245	121481265	chr8:121481245-121481265	0	AAAAATGTTCCAAACACGTTT	2	2	1	AB3	1.0	.
chr8	121483995	121484024	chr8:121483995-121484024	0	AAGCATGTTTCTATTTAATTAAAAATGCAC	2	2	10	AD1	1.0	.
chr8	121484995	121485020	chr8:121484995-121485020	0	AGAAATTCTTAGAGCCAAGCTTGTTT	2	2	6	AA1	-	dELS
chr8	121488255	121488285	chr8:121488255-121488285	0	AAGCTAGTTTTTTGCAAATATAAACAAAATT	1	2	11	AD4	-	.
chr8	121491246	121491268	chr8:121491246-121491268	0	AGGTTAGTTCTAAGGGCTAATCC	1	2	3	AA2	1.0	.
chr8	121492424	121492454	chr8:121492424-121492454	0	CAGTCTGTTTGAGGCCAGACAAGACTAGCCT	1	3	11	ABC1	1.0	.
chr8	121494110	121494129	chr8:121494110-121494129	0	GGAGAAGCTTCGACAAGTTA	3	3	0	ACC1	1.0	.
chr8	121495295	121495326	chr8:121495295-121495326	0	AGGCTTATCTGCCATTACAGAGGGGCAAGTTA	1	2	12	AC2	2.0	.
chr8	121502853	121502875	chr8:121502853-121502875	0	ATGCATGCTTACTGAACATTTCT	1	2	3	AD3	1.0	dELS,CTCF-bound
chr8	121506241	121506271	chr8:121506241-121506271	0	TCTCTTGCCTGCCGCCATGTAAGACATGCCT	1	3	11	CDD2	1.0	.
chr8	121513728	121513755	chr8:121513728-121513755	0	GGCATTGTCTCGACACCAGAACTTGCCA	1	3	8	ACD1	-	.
chr8	121519206	121519238	chr8:121519206-121519238	0	GGGGTTGTTTGTTTTTTTCTTGTAAATTTGTTT	1	2	13	AA2	1.0	.
chr8	121519588	121519613	chr8:121519588-121519613	0	CAACAAGCTTCTATATAGGTTAGCTA	1	3	6	ACC2	-	.
chr8	121522779	121522807	chr8:121522779-121522807	0	TAACATATCTGTGTCTTGTAAGCTTGTTT	1	2	9	AC1	-	.
chr8	121524385	121524404	chr8:121524385-121524404	0	AGACTAGCCTGGGCAACACA	2	3	0	ACD2	-	.
chr8	121528143	121528165	chr8:121528143-121528165	0	AAACTTCTTTTTTAAAAATGTTT	1	2	3	AA2	-	.
chr8	121528656	121528677	chr8:121528656-121528677	0	AAACATGCCTCCAAACATTTCC	2	1	2	A1	1.0	.
chr8	121530442	121530468	chr8:121530442-121530468	0	AAACATGCCCGGCCTCTACGCAACTCT	2	2	7	AD1	1.0	dELS
chr8	121530473	121530492	chr8:121530473-121530492	0	CAGCTTGCTGAGGCTTACCC	3	3	0	ACC1	2.0	dELS
chr8	121531383	121531413	chr8:121531383-121531413	0	AAACTAGCTTATTCCCTAGACAACCATACCT	2	2	11	AD1	-	.
chr8	121531982	121532009	chr8:121531982-121532009	0	AAGATAGCCTGTGATATTGGACATGTTT	2	1	8	A1	2.0	.
chr8	121532620	121532650	chr8:121532620-121532650	0	AAGCCTGCCTTAAAATCAGCTAAACTTTTTT	1	2	11	AB3	1.0	.
chr8	121533681	121533705	chr8:121533681-121533705	0	GAGCAAGATTTTGATGGACAATCTT	1	2	5	AD2	1.0	.
chr8	121534457	121534476	chr8:121534457-121534476	7	TTGCATGTTCTGGCATGTTC	4	3	0	CCD1	1.0	.
chr8	121536455	121536485	chr8:121536455-121536485	0	GTACTAGCACTTTGTTGACATGAGCTAGTTT	1	2	11	DD1	1.0	.
chr8	121541693	121541720	chr8:121541693-121541720	0	AGGCATGCATCACCACACTGGCTAGTTT	1	2	8	CD	1.0	.
chr8	121541769	121541791	chr8:121541769-121541791	0	CACCATGTTGGCCAGGCTAGTCT	1	3	3	CCD1	-	.
chr8	121543068	121543095	chr8:121543068-121543095	0	GGGCTTGCTATGTTTCCCAGGCTGGTCT	1	2	8	BC2	2.0	.
chr8	121543742	121543767	chr8:121543742-121543767	0	GAACCTGCATATATATGAGCAAGCTC	1	2	6	BD1	-	.
chr8	121544552	121544574	chr8:121544552-121544574	0	AAGCAAGGTCATGTGACTTGCCC	1	2	3	CD	-	.
chr8	121545081	121545108	chr8:121545081-121545108	0	AAGCAAATTTACAAGAAAAAACAACCCC	1	2	8	AA2	-	.
chr8	121554593	121554616	chr8:121554593-121554616	0	TAACTAGTTAATAAAGGCAACTTT	1	3	4	ACC1	-	.
chr8	121555772	121555801	chr8:121555772-121555801	0	AAAGATGTCTATAGCCCCCAAAACTATCTT	1	2	10	AA2	-	.
chr8	121562730	121562750	chr8:121562730-121562750	0	TGGCAAACCTTTAGCTAGTCT	1	3	1	ACC2	-	.
chr8	121564247	121564268	chr8:121564247-121564268	0	AAACAAGTTGAAAGACATCCCA	2	3	2	ACC1	-	.
chr8	121567600	121567628	chr8:121567600-121567628	0	TTATTTGTTTCACATAGTTGAACTTGCCT	1	3	9	ACD1	1.0	.
chr8	121568936	121568963	chr8:121568936-121568963	0	GACCTTGCTCAAATCCCAAAACTTCTTT	1	2	8	AD3	1.0	.
chr8	121571204	121571223	chr8:121571204-121571223	0	ATGCATCTCTAGACAAGCTC	3	2	0	AD1	-	dELS,CTCF-bound
chr8	121573166	121573188	chr8:121573166-121573188	0	CAACAAGTCTCTGCAAATTGCCT	1	3	3	ACC2	-	.
chr8	121573428	121573453	chr8:121573428-121573453	0	GGGCTTGTCCTATCTCTGCCTTGCTC	1	2	6	CD	1.0	.
chr8	121576401	121576430	chr8:121576401-121576430	0	GAACTAGATCCAGTAGTGCCAAACATTTCC	1	2	10	AD2	-	.
chr8	121578838	121578861	chr8:121578838-121578861	0	TAGCATGTTATCTTTGGCTAGTCA	1	4	4	CCCC	-	.
chr8	121584517	121584548	chr8:121584517-121584548	0	GGGCTAGTCCTTAAAATTGGCAAAATAAACTT	1	2	12	AA1	-	.
chr8	121586921	121586947	chr8:121586921-121586947	0	GAACAATCTTTTAATGAGGGCAGGCTT	1	2	7	AB2	1.0	dELS,CTCF-bound
chr8	121588854	121588873	chr8:121588854-121588873	0	CAGCTTTCCCTAACATGCCT	3	3	0	ACC2	-	.
chr8	121589037	121589066	chr8:121589037-121589066	0	AGTCATGTCCTCTCCAATAAGAGCAGGTCC	2	2	10	BD3	1.0	.
chr8	121592050	121592069	chr8:121592050-121592069	0	ATCCTTGTTTAAACTTGCCT	3	2	0	DD4	-	.
chr8	121593122	121593153	chr8:121593122-121593153	0	AGAGAAGTTCTCTTTCAGGTGAGAGCAATTTT	1	2	12	AA2	-	.
chr8	121595700	121595731	chr8:121595700-121595731	0	CAGCTTGTTTTCTTACGGAAGTGAAATTGTTG	1	3	12	ACC2	-	.
chr8	121596429	121596453	chr8:121596429-121596453	0	TGGTTAGCTGTACAGGAGCAAGCCT	1	3	5	ACC1	-	.
chr8	121596536	121596557	chr8:121596536-121596557	0	AAGCTACCCTGTAAAGAAGTTT	1	2	2	AA2	1.0	.
chr8	121602051	121602070	chr8:121602051-121602070	0	TGGCTTGTCTGAGCATGGTG	4	3	0	CCD1	-	.
chr8	121604186	121604208	chr8:121604186-121604208	0	AGAGTTGTTTCAAAGACTAGCTA	1	2	3	AC2	2.0	.
chr8	121605114	121605140	chr8:121605114-121605140	0	AAACATGCCTGAGATTAGAACTCTTTT	1	2	7	AB4	-	.
chr8	121605794	121605818	chr8:121605794-121605818	0	GAACATGTGTCAACAGTACTTGTCC	1	2	5	DD2	2.0	.
chr8	121608539	121608561	chr8:121608539-121608561	0	TGCCATGTTGGCCAGGCTTGTCT	1	3	3	CCD1	3.0	.
chr8	121608894	121608918	chr8:121608894-121608918	0	ATACCAGTTTATTACAAGCATGCTC	2	2	5	BD4	-	.
chr8	121610633	121610655	chr8:121610633-121610655	0	TAACTAATCTATAAAGCATGCTT	1	2	3	AC1	-	.
chr8	121611056	121611075	chr8:121611056-121611075	0	CATGTTGCCCAGGCTAGTCT	2	3	0	ACD1	-	dELS
chr8	121611548	121611567	chr8:121611548-121611567	0	AATCATGTTTAAACATCTTC	3	2	0	AD3	-	.
chr8	121614680	121614706	chr8:121614680-121614706	0	AGCCATTCTCGGAAGTAGGACTTGCTC	2	2	7	AD1	-	.
chr8	121617949	121617968	chr8:121617949-121617968	0	AAGCTATTCTAGAAATGCCC	1	2	0	AA2	1.0	.
chr8	121618014	121618034	chr8:121618014-121618034	0	AAGCAAGTCCGAAACTAGACC	1	1	1	D1	1.0	.
chr8	121618326	121618357	chr8:121618326-121618357	0	GGACTAGCCTCCTGCAGATACAGTGTATGTCC	2	2	12	AD1	1.0	.
chr8	121619927	121619949	chr8:121619927-121619949	0	AAGCAAGCCAGGAGAACTGGCTC	1	2	3	BC2	1.0	dELS,CTCF-bound
chr8	121620960	121620983	chr8:121620960-121620983	0	AGGAAAGCTCAGAAAGGCATGCAT	1	2	4	AD3	-	.
chr8	121626090	121626120	chr8:121626090-121626120	0	AAGCAGGCCCAGTGGTCTCAAGAGCTAGATC	1	2	11	BD2	1.0	.
chr8	121626450	121626471	chr8:121626450-121626471	0	CAGCAAGTTTGTAAGCATGGTC	2	2	2	CD	-	dELS
chr8	121627074	121627105	chr8:121627074-121627105	0	GAGCATGTTTAAAGAAAAGGAAGAAAAAACCC	2	2	12	AA1	-	.
chr8	121628505	121628525	chr8:121628505-121628525	0	AAGCATGTTCATAGATAGTCT	1	2	1	AC1	1.0	.
chr8	121629010	121629042	chr8:121629010-121629042	0	AGGTTAGCCTTTTCACAGATTGCAAACATTTCC	1	2	13	AA2	-	.
chr8	121632816	121632843	chr8:121632816-121632843	0	GGGCAAGTTTCTTTTTTTAAGCATAATC	1	2	8	AD4	1.0	.
chr8	121633108	121633129	chr8:121633108-121633129	0	AAACAAACTTTGAAAATTGTTT	1	2	2	AA2	1.0	.
chr8	121633287	121633306	chr8:121633287-121633306	0	AGGCATGCACAACCATGCTT	3	2	0	DD2	-	.
chr8	121635246	121635269	chr8:121635246-121635269	0	GAGCAAGTTATACAACACTTGTCA	1	3	4	CCD2	-	.
chr8	121636508	121636535	chr8:121636508-121636535	0	ATACAAGCCTTTTTTACAGGACTTGTCA	1	2	8	CD	-	dELS
chr8	121649208	121649229	chr8:121649208-121649229	0	AGGCATGTTCATGGACAGATTA	2	3	2	ABC2	-	.
chr8	121651038	121651069	chr8:121651038-121651069	0	GAACTTGCTCCTTGGTTACAATGAAGATTTTC	2	2	12	AA1	1.0	.
chr8	121651326	121651346	chr8:121651326-121651346	0	AGACAAGTTTAAAATATTTCT	2	2	1	AA1	-	.
chr8	121652511	121652538	chr8:121652511-121652538	0	AAACTACTCTTTCTGTCTAAACTACTCT	1	2	8	AA2	-	.
chr8	121659248	121659274	chr8:121659248-121659274	0	CTACATGTTAGGTCATAAAACAAGTCT	1	3	7	CCD1	-	.
chr8	121664175	121664197	chr8:121664175-121664197	0	CAGAAAGTTTAAGCAACTTGCCT	1	3	3	ACC1	-	.
chr8	121667957	121667988	chr8:121667957-121667988	0	CAGCATGCTGTCACCTCTCATTAGGTATGTCT	1	3	12	ACC2	-	.
chr8	121669167	121669195	chr8:121669167-121669195	0	CAGCTTGTTGATTACACCAAAACTTGTGT	1	3	9	CCD1	1.0	.
chr8	121669947	121669967	chr8:121669947-121669967	0	GTAAAAGCCTTGAGCTAGCTC	1	2	1	AD4	1.0	dELS,CTCF-bound
chr8	121672445	121672466	chr8:121672445-121672466	0	GGACTAGATTTTAAACATTTCT	1	2	2	AD2	-	.
chr8	121672657	121672688	chr8:121672657-121672688	0	GAGCATCTTCTGTTCTTAAGGGCAGCTTGTCT	1	2	12	AC2	1.0	.
chr8	121672926	121672949	chr8:121672926-121672949	0	GAAAAAGCTCCAAGAAGCTCGTTT	1	2	4	AB3	1.0	.
chr8	121673105	121673129	chr8:121673105-121673129	0	TGGCATGCCTCTATCAAGCTGTCTC	1	3	5	ABC2	-	dELS
chr8	121673463	121673491	chr8:121673463-121673491	0	AAATTTCCCCCTGTTGTCAGGACTTGTCT	1	2	9	AA1	-	dELS
chr8	121674785	121674814	chr8:121674785-121674814	0	GGAGATGCCCTATCAGACCAGAACTATTCT	1	2	10	AA2	1.0	.
chr8	121675336	121675355	chr8:121675336-121675355	0	AAGCAAGTCCCAGCTTGACT	3	2	0	CD	1.0	.
chr8	121676114	121676138	chr8:121676114-121676138	0	GAACTTGCTTTAAGAGAGTATGCCA	1	2	5	AC1	-	.
chr8	121677269	121677288	chr8:121677269-121677288	0	AAACTTGCTCCAGCATACTT	3	2	0	AC1	1.0	.
chr8	121677581	121677610	chr8:121677581-121677610	0	TGGCAAGTTTAAAATATGCAGGGCAGGCTG	1	3	10	BCC1	-	.
chr8	121678805	121678825	chr8:121678805-121678825	0	AAGCATGTCTCTAGGTAGTCT	1	2	1	AC1	2.0	.
chr8	121680243	121680265	chr8:121680243-121680265	0	AGGTTTATTTAATAAGCATGTCT	2	2	3	AA1	-	pELS,CTCF-bound
chr8	121680691	121680710	chr8:121680691-121680710	0	AGACAAGCCTGGACAACATG	2	3	0	ACD2	1.0	.
chr8	121685569	121685590	chr8:121685569-121685590	0	GAGCATATTAAACAACTTGTTT	1	3	2	ACC2	1.0	.
chr8	121686781	121686802	chr8:121686781-121686802	0	AAGCATGTTAGAAGATATGCTG	1	3	2	ACC2	1.0	.
chr8	121686816	121686840	chr8:121686816-121686840	0	AGACTTGTTCTAGATTACCTAGTTT	1	2	5	CD	-	.
chr8	121688825	121688855	chr8:121688825-121688855	0	GAGCAAGCCCCATCAGGACCAGAACATGAGA	1	3	11	CDD3	-	.
chr8	121689039	121689062	chr8:121689039-121689062	0	GCACAAGCCTACCCAGGCTGGCTC	1	2	4	BD3	-	.
chr8	121689752	121689771	chr8:121689752-121689771	0	AGAAATGCTCAAAGTAGTCC	1	2	0	AA2	1.0	dELS,CTCF-bound
chr8	121690179	121690208	chr8:121690179-121690208	0	GGACAAGCTTATATCAGATAAAACAGACTT	1	2	10	AB4	-	.
chr8	121692805	121692829	chr8:121692805-121692829	0	GAGCTTGATCAGCCAAAGCAATCCT	1	2	5	AD2	1.0	.
chr8	121695919	121695938	chr8:121695919-121695938	0	GAACTTGTCTGAAGTTGCCG	2	2	0	AC1	1.0	.
chr8	121696571	121696603	chr8:121696571-121696603	0	GAAACAGCTCATGCTAAGATTTGAAGCTTGCTG	1	3	13	ABC1	-	.
chr8	121701250	121701276	chr8:121701250-121701276	0	TACAATGCCCCTCCCTGGGACTTGTCT	1	3	7	ACD1	-	.
chr8	121703835	121703858	chr8:121703835-121703858	0	TAGGATGCTTCCTGGGACAAGTCC	1	2	4	AC3	-	.
chr8	121704668	121704693	chr8:121704668-121704693	0	GAAGTTGTTTTAAAAAAAGATTGTCT	1	2	6	AA2	-	.
chr8	121705415	121705442	chr8:121705415-121705442	0	GGGAAAGCACATATGTGAAAGCATGCTT	2	2	8	AD1	-	.
chr8	121710118	121710138	chr8:121710118-121710138	0	AGGCTAGTATCAAATAAGTCC	1	2	1	AD2	1.0	.
chr8	121710553	121710581	chr8:121710553-121710581	0	AAATAGGCCTAGCACTAAAGAACATGCTC	2	2	9	AB1	-	.
chr8	121724135	121724162	chr8:121724135-121724162	0	GACCTAGCCCTGTGTCCAGCACATGTTT	1	2	8	DD2	-	.
chr8	121727841	121727866	chr8:121727841-121727866	0	ACGCTTGTTCTCCACTAAACAGGCTT	1	2	6	BD3	-	.
chr8	121729296	121729315	chr8:121729296-121729315	0	AGCCTACCTTAAACATGCTT	3	2	0	AD1	1.0	.
chr8	121736076	121736104	chr8:121736076-121736104	0	TAGCATCTTTTTCTAACATAAGCTTGTTT	1	2	9	AC1	2.0	.
chr8	121739602	121739627	chr8:121739602-121739627	0	GAGCTTTCCTTAAAGCAGCCATGCCT	1	2	6	AD2	1.0	.
chr8	121741423	121741451	chr8:121741423-121741451	0	AAACAAATTTTCTAACCACAAGGTTGTCC	1	2	9	AA2	-	.
chr8	121743681	121743705	chr8:121743681-121743705	0	AGACTAGCTTTACATAGGCTTATTC	1	1	5	A1	-	.
chr8	121744099	121744127	chr8:121744099-121744127	0	AAACTAGCCAGGTGTGGTGGGGCATGCCT	2	1	9	C2	-	.
chr8	121746692	121746722	chr8:121746692-121746722	0	GAACATTTCTCTTTTCTCAGAAAGTTTGCTC	1	2	11	AA2	-	.
chr8	121747146	121747170	chr8:121747146-121747170	0	AAATCAGTCTTTATCAAACTTGTTG	1	3	5	ABC1	1.0	.
chr8	121750510	121750532	chr8:121750510-121750532	0	GGACATGTTCATAGGACACGTAT	2	2	3	BD4	-	.
chr8	121751176	121751205	chr8:121751176-121751205	0	AGACTTGCCTGCTATCCTCAAGACACATCT	1	2	10	AB4	2.0	.
chr8	121757282	121757311	chr8:121757282-121757311	0	AGGCTTGCTTGCTGAATGTGCTACATGCTT	1	2	10	CD	-	.
chr8	121760445	121760471	chr8:121760445-121760471	0	GAAAATGTTTCATAATGAAACATGATC	1	2	7	AD3	-	.
chr8	121764630	121764661	chr8:121764630-121764661	0	GGGCATCCCCATTGAGATCCAAGGACTTCCTC	1	2	12	AA2	1.0	.
chr8	121766777	121766805	chr8:121766777-121766805	0	ATACTTGTCCTTCTAACATAGGCAAGTCA	1	2	9	CD	1.0	.
chr8	121766991	121767023	chr8:121766991-121767023	0	TGACATGCCTTTCATCTCTTTGTCAGAATGTCT	1	3	13	ACC2	-	dELS
chr8	121767377	121767401	chr8:121767377-121767401	0	AAACAGGTCCACAGCAAATAAGCCC	1	2	5	AB2	1.0	.
chr8	121774461	121774488	chr8:121774461-121774488	0	AAGCAAGCAGCTATTGTGAAACAAGTTA	1	3	8	CCD2	-	.
chr8	121778745	121778767	chr8:121778745-121778767	0	AAACTTCTCCCTTAAACTTGATT	1	2	3	AD2	-	.
chr8	121783667	121783690	chr8:121783667-121783690	0	AAATATGTTTGTATTGGCTTGTCA	1	3	4	ACC1	-	.
chr8	121788199	121788229	chr8:121788199-121788229	0	AAGCTAGTTTGCTGATTTATTGCACTTTTCT	1	2	11	AD1	-	.
chr8	121789653	121789685	chr8:121789653-121789685	0	AAATAAGCTTTCTAAATTGACTGAGACCTGTCT	1	2	13	AB2	-	.
chr8	121790345	121790375	chr8:121790345-121790375	0	AGGCTAGTTTGCTAAAGTGAATAGCATGTTG	1	2	11	CC	1.0	.
chr8	121793816	121793835	chr8:121793816-121793835	0	ACACTTTCTTGAGCATGCCC	3	2	0	AD1	2.0	.
chr8	121793888	121793918	chr8:121793888-121793918	0	TGGCAAGCCCACCACCAACGAAGACTGTCCT	1	3	11	ABC2	-	.
chr8	121794915	121794938	chr8:121794915-121794938	0	CAACTAGTTTAATTAAGCTTGTTA	1	2	4	CC	-	.
chr8	121796859	121796878	chr8:121796859-121796878	0	CAGCAATTTAAAACTTGTTT	2	3	0	ACC2	1.0	dELS
chr8	121798175	121798199	chr8:121798175-121798199	0	AAATATGCTTATGCAAAGCTATCCT	1	2	5	AA2	-	.
chr8	121799626	121799650	chr8:121799626-121799650	0	TAGAAAGTCTAACAGAAGCAAGCCA	1	3	5	ACC1	-	.
chr8	121804855	121804881	chr8:121804855-121804881	0	AGGGTTGCTTACAAAGCAGACAAACTC	1	2	7	AA2	-	.
chr8	121805346	121805372	chr8:121805346-121805372	0	GGAATTGCTCACTCGGAGAGCTTGGCT	1	2	7	AD3	-	.
chr8	121807195	121807227	chr8:121807195-121807227	0	ACACAAGTCTCATAGGATGAGAAAGGGATGCTT	1	2	13	AD2	1.0	.
chr8	121809466	121809494	chr8:121809466-121809494	0	AAACTTGCTTTCACTTTATAGACTTGCCC	2	0	9	0	-	.
chr8	121810201	121810224	chr8:121810201-121810224	0	AGAGCTGCTTCACAGGACATGTCA	1	3	4	ABC1	-	.
chr8	121811201	121811233	chr8:121811201-121811233	0	TGGCAAGTTCTCAGTGATATGTAAGGCAATTCT	1	2	13	AC2	-	.
chr8	121811717	121811738	chr8:121811717-121811738	0	GAGAATGTCCACAAACAACTTT	1	2	2	AA2	-	dELS
chr8	121813941	121813965	chr8:121813941-121813965	0	AATGATGCCTATAAAAAGCTTGTCA	1	3	5	ACD1	1.0	.
chr8	121817784	121817803	chr8:121817784-121817803	2	TTAGATGCCCAGGCATGCCT	3	3	0	ACD1	2.0	dELS,CTCF-bound
chr8	121820285	121820310	chr8:121820285-121820310	0	GAATAACTCTAGGGAAAAGCATGCCT	2	2	6	AA1	1.0	.
chr8	121820669	121820688	chr8:121820669-121820688	0	TATCCAGTCCAAACAAGTTT	2	3	0	BCD1	1.0	.
chr8	121822237	121822269	chr8:121822237-121822269	0	GAAATAGATCTTTTATGATTTGAAGACAAGTCT	1	2	13	AD1	2.0	.
chr8	121822571	121822597	chr8:121822571-121822597	0	AGACATTTTTATCTGCAAAGGATGTTT	1	2	7	AA2	-	dELS,CTCF-bound
chr8	121828087	121828118	chr8:121828087-121828118	0	AAGCATCTCTCTAGGGCATTTGGAGCTTGGTC	1	2	12	AD2	3.0	.
chr8	121831129	121831153	chr8:121831129-121831153	0	AGACTTACCCTTTGAGGGCATTTTC	1	2	5	AA2	-	dELS,CTCF-bound
chr8	121832683	121832708	chr8:121832683-121832708	0	AGAAATGTTTTCCCCAAAGAAAGTCC	1	2	6	AA2	-	dELS
chr8	121833734	121833764	chr8:121833734-121833764	0	GAACTAGTTCTACAGGCTTAAGAACATCATT	1	2	11	AD4	-	.
chr8	121835149	121835168	chr8:121835149-121835168	0	AGGCAAGTGTGACCATGTTC	3	2	0	DD2	-	.
chr8	121840757	121840785	chr8:121840757-121840785	0	AAACTTTTCCTTCTCAGTAGAACATTTCT	1	2	9	AA2	1.0	.
chr8	121841535	121841555	chr8:121841535-121841555	0	GAACTTCCTAGAGACTAGTTG	1	3	1	ACC2	-	.
chr8	121842020	121842042	chr8:121842020-121842042	0	GAAAATGTTTCCAAGGCATGTCA	1	2	3	AC2	-	.
chr8	121842446	121842469	chr8:121842446-121842469	0	GGGCATTCCCTAGTAGACCTGTCC	1	2	4	AB2	1.0	.
chr8	121844934	121844959	chr8:121844934-121844959	0	TGGCTAGCCCTGCATGAGGCATTCTA	1	3	6	ACC1	-	.
chr8	121846555	121846578	chr8:121846555-121846578	0	AAAAATGTTCCAATGGACAATTTC	1	2	4	AA2	-	.
chr8	121848438	121848459	chr8:121848438-121848459	0	TGGCATGGTCTTTGACATGTTT	1	3	2	CCD2	2.0	.
chr8	121850091	121850121	chr8:121850091-121850121	0	AGACAAGTATGTATGTAGCAAGAGCGAGTCT	1	2	11	BD2	-	dELS
chr8	121853388	121853416	chr8:121853388-121853416	0	GAGCCAGTGCGCCGTCCTAAAACATGCTT	2	2	9	BD1	2.0	.
chr8	121857526	121857549	chr8:121857526-121857549	0	AAGTATGACTTTCTGGGCTTGTTC	2	2	4	AD1	-	.
chr8	121859401	121859431	chr8:121859401-121859431	0	TGACTTGTTTATTAAGTAATAGAACATGTGT	1	2	11	CD	1.0	.
chr8	121864229	121864261	chr8:121864229-121864261	0	AGATATATCCAGTGCTATAATTGGAACAAGCCT	2	2	13	AA1	-	.
chr8	121864989	121865008	chr8:121864989-121865008	0	AAGCTAGTCAAAGGATGCTC	3	2	0	AC2	2.0	.
chr8	121865078	121865097	chr8:121865078-121865097	0	AAGCTAGTCAAAGGATGCTC	3	2	0	AC2	-	.
chr8	121869985	121870005	chr8:121869985-121870005	0	TGACATGCTTCAGGCTTTCCC	1	2	1	AC2	-	.
chr8	121870883	121870902	chr8:121870883-121870902	0	AAACTTGCCTGATAAAGTTT	2	2	0	AD1	-	.
chr8	121871375	121871399	chr8:121871375-121871399	0	GAACAATTTCAAGTCAAACAATTTC	1	2	5	AA2	-	.
chr8	121872009	121872036	chr8:121872009-121872036	0	AAGGTAGCTTTTTTTTTTAAGCCAGTTT	1	2	8	AB2	-	.
chr8	121876498	121876517	chr8:121876498-121876517	0	AGACATGCCTAGGTGAGCTC	3	2	0	AB1	1.0	.
chr8	121878503	121878533	chr8:121878503-121878533	0	AGACTTGTGTAATTTTTTGGCAGACAAGGCT	1	2	11	DD2	-	.
chr8	121878847	121878866	chr8:121878847-121878866	0	GAATAAGTTTGGACTTCTCT	1	2	0	AA2	1.0	.
chr8	121879441	121879461	chr8:121879441-121879461	0	ATACTTTCTCCAAGCTTGTTC	1	2	1	AD1	2.0	.
chr8	121880386	121880417	chr8:121880386-121880417	0	AGACTTGCATAATTTTTTTGGCAGACAAGGCT	1	2	12	DD2	1.0	.
chr8	121881370	121881400	chr8:121881370-121881400	0	GAACTAGTTCCGTTATTAGGAAGACATCCTT	2	1	11	A1	-	.
chr8	121881693	121881718	chr8:121881693-121881718	0	AACCAAGCCTTGGTAAAAGTAAGCCT	1	2	6	AD2	-	.
chr8	121882366	121882385	chr8:121882366-121882385	0	AAGCTGGTCTGAGCTTACCT	1	2	0	AB2	1.0	.
chr8	121882842	121882872	chr8:121882842-121882872	0	GGGCTTGCCTTGTCAAGTACTGAGCTCTCCA	1	3	11	ABC2	-	dELS
chr8	121883546	121883567	chr8:121883546-121883567	0	AGAGAAGTTAGGCAACTTGTTC	1	3	2	ACC1	-	.
chr8	121890466	121890486	chr8:121890466-121890486	0	GAACTTTTGTAAAGCTAGTCC	1	2	1	AD1	2.0	dELS
chr8	121896752	121896774	chr8:121896752-121896774	1	AGACTTCCTGAACAAGCTTGCCA	1	3	3	ACC2	-	dELS
chr8	121897383	121897412	chr8:121897383-121897412	0	TGGCAAGCCTGAATTCACCTCAATTTGTTT	1	3	10	ACC2	1.0	.
chr8	121897825	121897854	chr8:121897825-121897854	0	GAACTCGTTTGTTTCTCCAGAGACTTCTCT	1	2	10	AB2	-	.
chr8	121897879	121897910	chr8:121897879-121897910	0	GGAAGAGTTTTGTATCTCTTTGAAACTTGTTT	1	2	12	AB4	-	.
chr8	121898967	121898986	chr8:121898967-121898986	0	GAACTAGTCTAACCAAGATT	2	2	0	DD1	-	.
chr8	121905680	121905707	chr8:121905680-121905707	0	GATAAAGTTTAATGCCATAGGCAAGCTA	1	3	8	ACD1	-	.
chr8	121912456	121912488	chr8:121912456-121912488	0	AAACAAATTTGCAAGAAAAAAGCAAACAACCCC	1	2	13	AA2	-	.
chr8	121914918	121914945	chr8:121914918-121914945	0	AGACAATTCTGAGATTTGAAGCATATTT	1	2	8	AA2	1.0	.
chr8	121915533	121915552	chr8:121915533-121915552	0	AGGGATGTTAAAACATGTTG	4	3	0	ACC1	-	.
chr8	121917594	121917626	chr8:121917594-121917626	0	AAATTTTCTTTGAAGCCTAATGAAAGCATGTTT	2	2	13	AA1	-	.
chr8	121918553	121918581	chr8:121918553-121918581	0	GAACTTGGTCTTTGTTTTTAGGCATATTT	1	2	9	AD2	-	.
chr8	121921567	121921594	chr8:121921567-121921594	0	AAGAAAGTTTTAATGTGTGAGCTAATTC	1	2	8	AA2	1.0	.
chr8	121921731	121921753	chr8:121921731-121921753	0	AAGCTTGTCTGCAAGGTTTGATT	1	2	3	AD1	1.0	.
chr8	121922900	121922928	chr8:121922900-121922928	0	AATCTAGCTTGGCTGGAGAAAACAAGCAT	1	2	9	DD3	1.0	.
chr8	121924300	121924324	chr8:121924300-121924324	0	AGGCAACCTCAAAAGAGAATTGCCT	1	2	5	AA2	1.0	.
chr8	121928376	121928408	chr8:121928376-121928408	0	GACCATGCCCATGTCACATGATAGAGCATGGCC	1	2	13	DD3	-	.
chr8	121928655	121928682	chr8:121928655-121928682	0	GGTCATGTTTCATCAGAAAGGCTTGACC	1	2	8	DD3	-	.
chr8	121928695	121928719	chr8:121928695-121928719	0	AAACAAGTCTAAAGGTGACATGGTG	1	3	5	CCD1	-	.
chr8	121929493	121929513	chr8:121929493-121929513	0	AACCTTGCTTTAAACTGGCTT	1	2	1	BD3	1.0	.
chr8	121930262	121930287	chr8:121930262-121930287	0	ATATTTGTTCTCAATTAAACAAGTTT	1	2	6	AD4	-	.
chr8	121938636	121938667	chr8:121938636-121938667	0	AGGTATTTTTCATCTAGATCAGAAACTTGCTT	2	2	12	AA1	3.0	.
chr8	121939411	121939436	chr8:121939411-121939436	0	AGACAAGTGCAAGTAGGAAGAAGTCT	1	2	6	AD2	1.0	.
chr8	121940654	121940680	chr8:121940654-121940680	0	CAACATGTTTTCATAGTGAGGAAGTTT	1	2	7	AC2	1.0	.
chr8	121940891	121940920	chr8:121940891-121940920	0	AAGAAAGCTTATATTTGTGTGGGCAAGCAT	1	2	10	AD3	-	.
chr8	121942430	121942457	chr8:121942430-121942457	0	AAGCAAGCCTCTTAACTTGGTCATATTT	2	2	8	AD1	1.0	.
chr8	121942728	121942747	chr8:121942728-121942747	0	TGGCATGTTCAGACTCCTCC	3	3	0	ABC2	-	dELS,CTCF-bound
chr8	121950870	121950891	chr8:121950870-121950891	0	AGGCAAGTTTTTGGGTAAGTTG	1	2	2	AC1	-	.
chr8	121951972	121951992	chr8:121951972-121951992	0	AGACTTGTCTCAATCATTTTT	2	2	1	AD1	-	.
chr8	121956918	121956946	chr8:121956918-121956946	0	GAGCATGTTTTCTTAGTTGATGCTAACTT	2	2	9	AD1	-	.
chr8	121957634	121957655	chr8:121957634-121957655	0	CAGCAAGTTATTAAGCTAGCTA	1	3	2	CCC	-	.
chr8	121958158	121958178	chr8:121958158-121958178	0	GGGCTAGTTCAATAATTGTTC	1	2	1	AD1	-	.
chr8	121963250	121963269	chr8:121963250-121963269	0	AAACTTTCATGAACATGTCT	3	2	0	AD1	-	.
chr8	121964612	121964634	chr8:121964612-121964634	0	AGGCTTGCTTTGAAAACTGATTT	1	2	3	AB4	1.0	.
chr8	121964995	121965023	chr8:121964995-121965023	0	GCACTAGTTCTGGCAGTTCTGGCTTGTTT	1	2	9	CD	-	.
chr8	121965208	121965239	chr8:121965208-121965239	0	ATGCTAGCCCTCTATATTACTTAGAAATGCCT	1	2	12	AD2	-	.
chr8	121967735	121967754	chr8:121967735-121967754	0	TGACTTGCTAGGAGATGTTT	3	3	0	ACC2	1.0	.
chr8	121967877	121967907	chr8:121967877-121967907	0	AAACAAGTTTCTTCTGCACATAGAAAAGTAT	1	2	11	AD1	2.0	.
chr8	121967989	121968020	chr8:121967989-121968020	0	AGGATTGTTATTCAAACTGTACAAACAAGTCT	1	2	12	AC1	-	.
chr8	121971269	121971295	chr8:121971269-121971295	0	GGGCTAATTTCCAAGATAGGTTTGTTT	1	2	7	AA2	-	.
chr8	121971772	121971802	chr8:121971772-121971802	0	GGACATGTCAGACAGAAGGATGAGCATGATC	1	2	11	CD	-	.
chr8	121974287	121974308	chr8:121974287-121974308	0	AAGCTATTCACCAAACATGTTT	1	2	2	AC1	-	.
chr8	121975115	121975145	chr8:121975115-121975145	0	AAACTTGTATGTGAAAAGAGAGGGCAATCTT	1	2	11	AD2	-	.
chr8	121976496	121976525	chr8:121976496-121976525	0	CAGAGTGTCCAATGCTACAGAAACATGCCT	1	3	10	ABC1	1.0	.
chr8	121978917	121978946	chr8:121978917-121978946	0	TTACTTGTTCTGATTAGCAATGACTTGTCT	1	3	10	CCD1	2.0	.
chr8	121981542	121981570	chr8:121981542-121981570	0	AGACCAGCCTGACCAACATGGGGAAGCCC	1	2	9	AB2	-	.
chr8	121982235	121982257	chr8:121982235-121982257	0	CATCATGTTGGCCAGGCTAGTCT	1	3	3	CCD1	-	.
chr8	121985065	121985086	chr8:121985065-121985086	0	AAGATTGTCCCAGATCTAGCCC	1	2	2	AD2	-	.
chr8	121991472	121991493	chr8:121991472-121991493	0	GTGCTAATTCCAAGACAAGTCT	1	2	2	AD1	1.0	.
chr8	121998881	121998906	chr8:121998881-121998906	0	GATCTTGTTCAGCCTAAAACATGTTT	2	1	6	D1	-	.
chr8	122001415	122001434	chr8:122001415-122001434	0	GGGCAAGCTGAAGCAAGGCG	3	3	0	CCD1	1.0	.
chr8	122001817	122001845	chr8:122001817-122001845	0	AGACAACTTCTGCAGACTTAAGCATCCCT	1	2	9	AA2	-	.
chr8	122006367	122006399	chr8:122006367-122006399	0	AAACAAATTTACAAGAAAAAATCAAACAACTCC	1	2	13	AA2	1.0	.
chr8	122008898	122008922	chr8:122008898-122008922	0	CAACATGTTTCCTTAAGATTTGTTA	1	3	5	ACC2	-	dELS
chr8	122011717	122011742	chr8:122011717-122011742	0	GAATTTGCTCTCAATGGGTCATGTTT	1	2	6	AD2	1.0	.
chr8	122015030	122015050	chr8:122015030-122015050	0	GAACAGGCCAGTAACAAGTCC	1	3	1	BCC2	-	.
chr8	122017401	122017426	chr8:122017401-122017426	0	AGGCATGTCTGAGCTCAGACTCTCCT	1	2	6	AB4	-	dELS
chr8	122017668	122017688	chr8:122017668-122017688	0	AAACTTGCCCGAGGCTATCCT	1	1	1	A1	1.0	dELS
chr8	122017950	122017972	chr8:122017950-122017972	0	AAGCAAGCTCCCAGGGCCTTTCT	1	2	3	AB1	3.0	.
chr8	122020329	122020351	chr8:122020329-122020351	0	AGGTATGGCTGCAGAGCTTGCTT	2	2	3	AD1	-	.
chr8	122021313	122021337	chr8:122021313-122021337	0	AGGCATCTCTGTAACGGGCATTCTC	1	2	5	AA2	1.0	.
chr8	122024530	122024557	chr8:122024530-122024557	0	AGGCTTGCTCCTAACCACAAAAATCTCC	2	2	8	AA1	1.0	.
chr8	122029330	122029350	chr8:122029330-122029350	0	AACATAGCCTCAAGCTAGCTG	1	3	1	ACD1	-	.
chr8	122029752	122029778	chr8:122029752-122029778	0	GAACTTGCTTCCAAATAATACTTCCTC	1	2	7	AD1	-	.
chr8	122031540	122031570	chr8:122031540-122031570	0	AAACTTGTTTTCTACTATAGAAAGCATGGCT	2	1	11	D1	2.0	.
chr8	122031701	122031729	chr8:122031701-122031729	0	AGAGTAGCCTTCAAACTAGCAGCTTGCCA	1	3	9	ACC1	1.0	CTCF-only,CTCF-bound
chr8	122032439	122032463	chr8:122032439-122032463	0	AAGCATGCTAGGCATAAAATAGTTT	1	2	5	AC2	-	.
chr8	122042220	122042243	chr8:122042220-122042243	0	GGATTAGTCTTCTAAAAGTTGTTC	1	2	4	AA2	-	.
chr8	122042770	122042795	chr8:122042770-122042795	0	GGGCATCTCTTTCTCTAGGCATCCTT	1	2	6	AA2	-	.
chr8	122043205	122043228	chr8:122043205-122043228	0	TGAAGAGCTCTATAGAACATGTTT	1	3	4	ABC1	1.0	.
chr8	122048992	122049014	chr8:122048992-122049014	0	AAACATGTTTAACAAGCATCTGG	1	3	3	ACD2	1.0	.
chr8	122050097	122050117	chr8:122050097-122050117	0	TTGCATGCTTGAGGCAAGTCT	2	2	1	CD	2.0	.
chr8	122050528	122050559	chr8:122050528-122050559	0	GAACTAGCTCTATGTGTAAACCATACATGGTT	1	2	12	DD1	3.0	.
chr8	122050677	122050698	chr8:122050677-122050698	0	TGACTTGTTCAAGGTCATGCCT	2	2	2	CD	-	.
chr8	122052549	122052577	chr8:122052549-122052577	0	AAACTCCTCTGAGCTAAAGGAGCATGTTC	2	2	9	AB1	-	.
chr8	122058580	122058608	chr8:122058580-122058608	0	AAATTAGCCCGGCGTGGTGGTACATGCCT	1	2	9	AD2	1.0	.
chr8	122061677	122061707	chr8:122061677-122061707	0	TGACATGTCTTGACACCTCTTGAGCTTGAGC	1	3	11	CDD3	2.0	.
chr8	122061734	122061765	chr8:122061734-122061765	0	TGACTAGCCTAATATGCCAGGAGAAAATGCTA	1	3	12	ACC2	1.0	.
chr8	122061901	122061921	chr8:122061901-122061921	0	AGACATACTCAGAACCAGTTT	1	2	1	AB2	2.0	.
chr8	122064141	122064166	chr8:122064141-122064166	0	AAGCTAGCCTTCCACACAGTTTGCTT	1	2	6	AC1	1.0	.
chr8	122065662	122065694	chr8:122065662-122065694	0	AAACTTGTTTATACACATACAGTGAATATGCAT	2	2	13	AD1	-	.
chr8	122071254	122071275	chr8:122071254-122071275	0	GAGCTAGCCAGAAGACATGTAC	2	2	2	CD	2.0	dELS
chr8	122072360	122072392	chr8:122072360-122072392	0	AAACAAACTTACAGCTATCCTGAGATCTAGTTC	1	2	13	AD2	-	.
chr8	122073239	122073265	chr8:122073239-122073265	0	AAGCTTGTCTGGACAGACAGCAAACCC	1	2	7	AC1	-	dELS
chr8	122073472	122073503	chr8:122073472-122073503	0	AACCTTTCCTTAACTGGATTGTAGGCATGCTT	2	2	12	AD1	-	dELS
chr8	122077605	122077637	chr8:122077605-122077637	0	GAGATATTTTGGAAATGGAGCACAAACAAGCCC	1	2	13	AA1	-	.
chr8	122078420	122078442	chr8:122078420-122078442	0	AAGTATGTTTTGTGAGCATGTCA	1	2	3	AC2	-	.
chr8	122079626	122079657	chr8:122079626-122079657	0	AAGTTTATTTTGCCAAGGTTAAGGACTTGTCC	1	2	12	AA1	-	dELS,CTCF-bound
chr8	122083757	122083779	chr8:122083757-122083779	0	AAACAAGGCCTAGTAGCAAGTCT	1	2	3	CD	-	.
chr8	122084113	122084141	chr8:122084113-122084141	0	AAACTAGTTGGTAAAATCAGAGCAAGCAC	1	2	9	CD	-	.
chr8	122086602	122086625	chr8:122086602-122086625	0	TAACATGCTCTATGTAACTAACCT	1	3	4	ACC1	-	.
chr8	122086842	122086867	chr8:122086842-122086867	0	ATACATGTTTCTAGAGAAGTAAGTTT	1	2	6	AD2	-	.
chr8	122088381	122088412	chr8:122088381-122088412	0	GTGCATGCCTATGGGTCAGTTAAGATTTGCCT	1	2	12	AD2	-	.
chr8	122088899	122088929	chr8:122088899-122088929	0	GAACAACTTTTCGGGGACTCAGGGGATGTCC	1	2	11	AA2	-	.
chr8	122094832	122094853	chr8:122094832-122094853	0	GGGAAAGCCTGAGAAAATGTCC	1	2	2	AA2	-	.
chr8	122095787	122095815	chr8:122095787-122095815	0	AAGTATATTTCTCATGGTAAAACAAGTCC	2	2	9	AA1	2.0	.
chr8	122096500	122096519	chr8:122096500-122096519	0	GAACAGGCCCAGACCAGTCT	2	2	0	BB2	-	.
chr8	122096804	122096823	chr8:122096804-122096823	0	AAACTAGCTGAGGCATGACT	4	2	0	CD	1.0	dELS
chr8	122102825	122102853	chr8:122102825-122102853	0	AAGTTAGTTCTCCAACAGTGAGCAAGGTT	1	2	9	AD3	-	.
chr8	122106235	122106264	chr8:122106235-122106264	0	ATACTTGTTTGCCATTTTTGAGAAATGTCT	1	2	10	AD2	-	.
chr8	122106950	122106977	chr8:122106950-122106977	0	GGGCTTCCCTCCGGCCCAGGGCAGGTCT	1	2	8	AB2	-	.
chr8	122107731	122107752	chr8:122107731-122107752	0	GGGCTTGCCCAAACTCAAGTTC	1	2	2	DD1	-	.
chr8	122110408	122110437	chr8:122110408-122110437	0	GAACATTTCCCTCACCACAAAAGAAAGTTT	1	2	10	AA2	2.0	.
chr8	122112440	122112460	chr8:122112440-122112460	0	AAACAAGTTGTTGACCAGCCT	1	3	1	BCC2	1.0	dELS
chr8	122113331	122113362	chr8:122113331-122113362	0	GGACATGATCAGTTATCACATGGGGCAGGCTT	1	2	12	BD2	-	.
chr8	122113446	122113465	chr8:122113446-122113465	0	GGACAATTCTAAGCTATTTT	1	2	0	AA2	-	.
chr8	122113480	122113508	chr8:122113480-122113508	0	AGACTAGCCCAGAGATGGAGACCTAGTCA	1	2	9	CD	-	.
chr8	122113747	122113771	chr8:122113747-122113771	0	AAAATAGTTTGTAGGGAACGTGCCC	1	2	5	AB2	1.0	.
chr8	122117351	122117376	chr8:122117351-122117376	0	AAAATTGTCCAACAAAAAATAAGCCC	1	2	6	AA2	-	.
chr8	122119410	122119435	chr8:122119410-122119435	0	CAACATCTCACGTAACAAACATGTCC	1	3	6	ACC2	1.0	.
chr8	122120751	122120780	chr8:122120751-122120780	0	AGACAAGTTAAGAAGCGTAAGGAAATGCTT	1	2	10	AC2	1.0	.
chr8	122122881	122122900	chr8:122122881-122122900	0	GAACATGCCCAAACTGGCTA	4	2	0	BC3	-	dELS
chr8	122124318	122124346	chr8:122124318-122124346	0	AATCATGCTGGAATTATTCAAACTAGCCA	1	3	9	CCD1	2.0	.
chr8	122124515	122124541	chr8:122124515-122124541	0	AGCCTAGCTTAATAGATAGACAAGATT	1	2	7	DD3	1.0	.
chr8	122125905	122125932	chr8:122125905-122125932	0	AAACAAGTTAAGCCCCTTAAGGTAGCTT	1	2	8	AC2	-	.
chr8	122139395	122139416	chr8:122139395-122139416	0	ACATTAGTTTTAAAACAAGTTG	1	3	2	ACD1	-	.
chr8	122141184	122141214	chr8:122141184-122141214	0	AAGGTAGCTCTTTTTAAGCCAGGGCAACTTT	1	2	11	AA2	-	.
chr8	122142870	122142900	chr8:122142870-122142900	0	GAACTAGTACCAAATCCTACTAAACTTCTTT	1	2	11	AD2	-	.
chr8	122143412	122143439	chr8:122143412-122143439	0	AAGCAAGTTATCTATTTATGAATAGTTT	1	3	8	ACC2	1.0	.
chr8	122149373	122149396	chr8:122149373-122149396	0	AGGCATGATTTCTGAAACTAGGTC	1	2	4	DD2	-	.
chr8	122149650	122149676	chr8:122149650-122149676	0	GGGCCAGTCACTGATGCTGGCAAGTTC	1	3	7	BCC1	-	.
chr8	122149799	122149825	chr8:122149799-122149825	0	GAACTTGTTCCTTTGCTATACATATTC	2	2	7	AD1	1.0	.
chr8	122155093	122155116	chr8:122155093-122155116	0	AGCCATGTTTCAGAATGCATGTTT	1	2	4	DD2	-	.
chr8	122158000	122158020	chr8:122158000-122158020	0	AGACAACTTCATGGCATGTTA	1	3	1	ACC2	-	.
chr8	122158246	122158269	chr8:122158246-122158269	0	AGACCAGCCTGGTGAAACACGTCT	1	2	4	BB2	1.0	.
chr8	122160058	122160090	chr8:122160058-122160090	0	AAACTAGATCAACTTTCTCTTTTAAGCTACCCT	1	2	13	AD2	-	.
chr8	122162572	122162597	chr8:122162572-122162597	0	AAACCAGCTTTTCACAGGCCATGTTC	1	2	6	BD2	-	.
chr8	122167328	122167349	chr8:122167328-122167349	0	CGGCTTCTCCCAGAACAAGTTC	1	2	2	AC1	2.0	dELS,CTCF-bound
chr8	122169889	122169916	chr8:122169889-122169916	0	AAACTTCCTCTTCATGAAAGACTTGACT	1	2	8	AD2	-	.
chr8	122169947	122169974	chr8:122169947-122169974	0	TAAGTTGTTAAATTTTGAGGACAAGCTT	1	3	8	ACC1	-	.
chr8	122170314	122170333	chr8:122170314-122170333	0	GAGCTAGTTGAAACATTTTG	4	3	0	ACC1	-	.
chr8	122173235	122173259	chr8:122173235-122173259	0	TAACAAGTCTTTGAAAGAATAGCCA	1	3	5	ACC2	1.0	.
chr8	122176463	122176493	chr8:122176463-122176493	0	GAACATCTTTTACATTTATTTGAACTGGTTT	1	2	11	AB2	-	.
chr8	122176908	122176934	chr8:122176908-122176934	0	AGCCATGTCTATATTTAAAATATGTCT	1	2	7	AD2	-	.
chr8	122180421	122180450	chr8:122180421-122180450	0	AAGCAAGTATTAGAGTAATTAAAATAGTCT	1	2	10	AD2	-	.
chr8	122180551	122180572	chr8:122180551-122180572	0	GTACATGTTTGGTGACATGTTC	2	2	2	CD	-	.
chr8	122182413	122182445	chr8:122182413-122182445	0	AGGCTACCGTCTGCAAATATTTTAGACTTGTTT	1	2	13	AD1	1.0	.
chr8	122184035	122184058	chr8:122184035-122184058	0	AGACTAAGTCATCTAAACAAGCTC	1	2	4	AD1	-	.
chr8	122184510	122184541	chr8:122184510-122184541	0	GGGCTAATTTTTCTTATGTTGAAAATAAGTTT	1	2	12	AA2	1.0	dELS
chr8	122186600	122186619	chr8:122186600-122186619	0	GAACTATCTCAAACTTTTCC	1	2	0	AA2	-	.
chr8	122188187	122188209	chr8:122188187-122188209	0	AGGTTTTTTTTACAAGCTTGCTC	1	2	3	AA1	1.0	dELS,CTCF-bound
chr8	122190980	122191011	chr8:122190980-122191011	0	AAACTTGTTTAACACTAAAAGAAAAGATGGCT	2	2	12	AD1	-	.
chr8	122192355	122192382	chr8:122192355-122192382	0	AAGGTAGTTCCTAGGCAGGAACTAGTAT	1	2	8	AD3	-	.
chr8	122192966	122192994	chr8:122192966-122192994	0	TGGCTTGCCTTACAGATTCAGACTTGCCA	1	2	9	CC	-	.
chr8	122193679	122193706	chr8:122193679-122193706	0	AAACATTCTTATTGGGTTAAAATTGTTC	1	2	8	AA2	1.0	.
chr8	122196208	122196229	chr8:122196208-122196229	0	TAGCTTTCTTTGTAACTTGCCT	1	3	2	ACC2	1.0	dELS
chr8	122199134	122199162	chr8:122199134-122199162	0	AGGCATGCACCACCACACCCGGCTAGTTT	1	2	9	CD	-	.
chr8	122200451	122200479	chr8:122200451-122200479	0	AAGCTTATCCACCATGATCAAGCCAGCTT	1	2	9	AB2	-	.
chr8	122201341	122201365	chr8:122201341-122201365	0	GAGCTTGCATAGCCAAGACTATCCT	1	2	5	AD2	1.0	.
chr8	122201947	122201975	chr8:122201947-122201975	0	AAACAAATTTATAAGAAAAAAACAACTCC	1	2	9	AA2	-	.
chr8	122202003	122202029	chr8:122202003-122202029	0	AGACATGTCTCAAAAGAAGACATGCAG	1	2	7	CD	1.0	.
chr8	122205696	122205717	chr8:122205696-122205717	0	AAGCATATTTAGAAACTATTTT	1	2	2	AA2	-	.
chr8	122207346	122207373	chr8:122207346-122207373	0	GTGAAAGTTCATCTTGTAAAACAAGTTT	1	2	8	AD4	1.0	.
chr8	122208805	122208831	chr8:122208805-122208831	0	TTGCATGTTTTATTTGGAAACATGTCT	1	2	7	CD	-	.
chr8	122211153	122211181	chr8:122211153-122211181	0	CAGCTAGTTTGTATAAAAATGACAAATCC	1	3	9	ACC1	-	.
chr8	122211641	122211663	chr8:122211641-122211663	0	AAGATAGTCCATAAAACAAGATT	1	2	3	AD3	1.0	.
chr8	122215686	122215705	chr8:122215686-122215705	0	AAGCTAGTCTCAACAAATTC	2	2	0	AC1	-	.
chr8	122218741	122218763	chr8:122218741-122218763	0	AGACAAGCCTGGCCAACATGGTG	1	3	3	CCD1	2.0	.
chr8	122219645	122219671	chr8:122219645-122219671	0	AAACTAACCCATGTAAAAAACATATTC	1	2	7	AA2	1.0	.
chr8	122222761	122222782	chr8:122222761-122222782	0	AGACATGTTCATCAGCTATCTT	1	2	2	AC1	1.0	.
chr8	122224584	122224612	chr8:122224584-122224612	0	AAGCTAGTTTCCAAATTATACACAGGCCT	1	2	9	BD1	-	.
chr8	122226913	122226943	chr8:122226913-122226943	0	AGAGAAGCCTAAAAGTTTGGAAAACTTATTT	1	2	11	AA2	1.0	.
chr8	122229327	122229351	chr8:122229327-122229351	0	TGACAAGCCCACAGCAAACATACTG	1	3	5	ACC1	1.0	.
chr8	122232818	122232845	chr8:122232818-122232845	0	AGTCAAGCACAGGGAATTAAACATGCCC	1	2	8	DD1	1.0	.
chr8	122233287	122233316	chr8:122233287-122233316	0	AAACTTGACCCTTTTGACTTAGACATTTTT	1	2	10	AD2	2.0	.
chr8	122235837	122235864	chr8:122235837-122235864	0	AAGCTAATTTTTTAAATTAATCTTGTTT	1	2	8	AD2	-	.
chr8	122236288	122236310	chr8:122236288-122236310	0	GGGCCTGTTTCTTCAACATGCCT	1	2	3	BC2	1.0	dELS,CTCF-bound
chr8	122240281	122240301	chr8:122240281-122240301	0	AGAGTTGCCCTGCACAAGCTC	1	2	1	AD2	-	.
chr8	122244279	122244303	chr8:122244279-122244303	0	GAACTTGCTTCTTTCAAACAGTTTC	1	2	5	AB4	-	dELS
chr8	122244875	122244898	chr8:122244875-122244898	0	AGGCTTGCTTAGGTAAACAAAGCA	1	3	4	ACD2	1.0	.
chr8	122249567	122249595	chr8:122249567-122249595	0	AAACAAATTTACAAGAAAAAAACAAGCCC	1	1	9	A2	-	.
chr8	122251438	122251465	chr8:122251438-122251465	0	ATACTTGTCTTCACTAAAAAACTTGCCT	1	1	8	D1	-	.
chr8	122252750	122252775	chr8:122252750-122252775	0	TGACAAATTCACTCGGGGGCATGCTG	1	3	6	ACC2	-	.
chr8	122254317	122254342	chr8:122254317-122254342	0	AAAATTGTTTTCAAAAAAACAAGTTA	1	2	6	AC2	1.0	.
chr8	122257689	122257712	chr8:122257689-122257712	0	AAGTTAGTTCCCCAGAACTTCTTC	1	2	4	AA2	-	.
chr8	122258534	122258554	chr8:122258534-122258554	0	GAGCTAGATTTGAGCTACTTC	1	2	1	AD2	-	.
chr8	122258914	122258935	chr8:122258914-122258935	0	GGACTTACTGGGAGGCAAGTTG	1	3	2	ACC2	2.0	.
chr8	122261545	122261574	chr8:122261545-122261574	0	AAACTAGTTCACTTTAGGTGCAAAAAGTTG	1	3	10	ACC2	-	.
chr8	122261928	122261960	chr8:122261928-122261960	0	AGGCAAGGTTAAGAATTTTGTTTAAATTTGTTT	1	2	13	AD2	-	.
chr8	122264212	122264240	chr8:122264212-122264240	0	AGACTAATTTATATAAACAAGATAAGTTC	1	2	9	AA2	1.0	.
chr8	122266683	122266713	chr8:122266683-122266713	0	AAATAAGTTTCTTTAAGATCCAAGAATGTCC	1	2	11	AA2	-	.
chr8	122267990	122268014	chr8:122267990-122268014	0	AGAGAAGTTTAAGCCTAACTAGTTC	1	2	5	AC2	-	.
chr8	122274562	122274590	chr8:122274562-122274590	0	AAACTTCACTGAGCTAAACGAACATGTTC	2	2	9	AD1	-	.
chr8	122275115	122275142	chr8:122275115-122275142	0	AGGCTTGGTCATCTACAAAGGGAAGCCC	1	2	8	AD2	1.0	.
chr8	122275448	122275477	chr8:122275448-122275477	0	CAGCTAGTCTACAAAATAACCAGCTAGCAT	1	3	10	CCD1	1.0	.
chr8	122278605	122278636	chr8:122278605-122278636	0	AAACAAATTTACAAGAAAAAACAAACAACCCC	1	2	12	AA2	1.0	.
chr8	122278823	122278852	chr8:122278823-122278852	0	TGGCAAGGCTGTGGAGAAATAGGCATGCTT	1	2	10	CD	2.0	.
chr8	122279830	122279853	chr8:122279830-122279853	0	GAGAAAGTTAAGCACAGCATGTTC	1	3	4	ACC1	1.0	.
chr8	122280878	122280905	chr8:122280878-122280905	0	TAACATGCTCATAGCACAGAGCTACTTC	1	2	8	AC2	1.0	.
chr8	122281259	122281280	chr8:122281259-122281280	0	AAACTTCTCCAGGAGCATGTGT	1	2	2	AD2	1.0	.
chr8	122284976	122285005	chr8:122284976-122285005	0	AAACTTTCACTCCTGCTCTAAAACTTGCCT	1	2	10	AD1	-	.
chr8	122285308	122285337	chr8:122285308-122285337	0	AAGCATATGTCAATTTTGTTAAACTTGTCT	2	2	10	AD1	-	.
chr8	122286024	122286044	chr8:122286024-122286044	0	AAGCCAGTTTTGCACATGTTC	1	2	1	BD2	-	.
chr8	122286875	122286901	chr8:122286875-122286901	0	AGAATTGTTCCCAAAAGGAACTTCTCT	1	2	7	AA2	2.0	.
chr8	122287064	122287095	chr8:122287064-122287095	0	AGGCTTGCTTTTTTCCCCCATTAAACTAGAGA	1	3	12	CDD3	1.0	.
chr8	122289221	122289243	chr8:122289221-122289243	0	GGACATTCTTAATGAGAATGTCC	1	2	3	AA2	1.0	.
chr8	122289561	122289583	chr8:122289561-122289583	0	AGTCTTGGCTATAGGACTTGCTT	1	2	3	DD1	-	.
chr8	122289609	122289631	chr8:122289609-122289631	0	AAACAGATTTGAAAAGCATGTTC	2	2	3	AB1	1.0	.
chr8	122290876	122290899	chr8:122290876-122290899	0	AGGCAAACTCCCAAAGACAAGCAC	1	2	4	AD2	-	.
chr8	122295799	122295829	chr8:122295799-122295829	0	TAACAAGTTAAGAACTACAAAGAGCTTGTAT	1	3	11	CCD1	-	.
chr8	122299198	122299230	chr8:122299198-122299230	0	AAGCAAATTTACAAGAAAACAACAAACAACCCC	1	2	13	AA2	1.0	.
chr8	122299928	122299951	chr8:122299928-122299951	0	GGGATAGCTTTAGGAGACATACCT	1	2	4	AA2	1.0	.
chr8	122301472	122301498	chr8:122301472-122301498	0	AGGAAAGTTTTGGAGACAGGAAAGTTT	1	2	7	AA2	1.0	.
chr8	122302634	122302653	chr8:122302634-122302653	0	CAACATGCCTCATCATGTCC	3	3	0	CCD2	1.0	.
chr8	122304753	122304785	chr8:122304753-122304785	0	GGACTTGCAGAATACTGAGTGCAGAGCAAGTTT	1	2	13	CD	-	.
chr8	122305882	122305909	chr8:122305882-122305909	0	TGGCAAACCTGCATGAGTGAGCAAGTTA	1	3	8	ACC2	1.0	.
chr8	122308637	122308662	chr8:122308637-122308662	0	GTACAAGTTTCCCACAGAACTAGCAT	1	2	6	DD3	-	.
chr8	122310858	122310888	chr8:122310858-122310888	0	AAACTAGTTACTGTCTAAAGATAAAATGCTT	1	3	11	ACC2	-	.
chr8	122315256	122315275	chr8:122315256-122315275	0	GAGCTTATTTTGGCAAGTTG	2	3	0	ACC2	-	.
chr8	122316304	122316327	chr8:122316304-122316327	0	GGATAAGTTCCTCTGAGCCTGTCC	1	2	4	AB2	2.0	.
chr8	122319230	122319254	chr8:122319230-122319254	0	GGTCTTGCCTACTGAAGACATGTTG	1	2	5	CD	-	.
chr8	122323707	122323731	chr8:122323707-122323731	0	AAACATGAGTTTACCAAGCTAGCTC	1	2	5	DD1	-	.
chr8	122324664	122324684	chr8:122324664-122324684	0	AGATTTGTTTGGGGCTTATTT	1	2	1	AA2	2.0	.
chr8	122326424	122326450	chr8:122326424-122326450	0	AAACATGTTAAGAATTAAAACTTTCTG	1	3	7	ACC1	-	.
chr8	122327512	122327544	chr8:122327512-122327544	0	GGGGTTGTTTGTTTTTTTCTTGTAAATTTGTTT	1	2	13	AA2	-	.
chr8	122334908	122334931	chr8:122334908-122334931	0	AAACTTATTTTTAAGAACAATCTC	1	2	4	AA2	-	.
chr8	122339021	122339046	chr8:122339021-122339046	1	AAGATTGTTTGCAATCAGGCATGTTC	2	1	6	A1	-	dELS,CTCF-bound
chr8	122339297	122339316	chr8:122339297-122339316	7	TGACAAGTATGGGCATGTCT	4	2	0	CD	1.0	.
chr8	122340429	122340449	chr8:122340429-122340449	0	AAACAAGTCTCAGGAATGCTT	1	1	1	A2	-	.
chr8	122340824	122340853	chr8:122340824-122340853	0	GAACATACTCAAATACAGGTAAGCTAGTCA	1	2	10	AC2	-	.
chr8	122341113	122341139	chr8:122341113-122341139	0	ACAAATGTTCAACTTACAGGCTTGTTT	1	2	7	AD4	2.0	.
chr8	122343212	122343243	chr8:122343212-122343243	0	GAATTTATTTTCTTAATTTGGAGAGCTAGTCC	1	2	12	AA1	-	.
chr8	122343765	122343788	chr8:122343765-122343788	0	GGACAAGATCAAGAAGAAAAGCTT	1	2	4	AD2	1.0	.
chr8	122345050	122345082	chr8:122345050-122345082	0	GAGTAACCCTCTAATGAAAGCTGAAGCTAGTTT	1	2	13	AA1	-	.
chr8	122345769	122345792	chr8:122345769-122345792	0	AAACAATTTTAAAAGAACTAGCAT	1	2	4	AD2	-	.
chr8	122347426	122347452	chr8:122347426-122347452	0	GGGGTAGTGCCTGAGATAAACAAGCTC	1	2	7	AD1	-	.
chr8	122352654	122352681	chr8:122352654-122352681	0	AACCTAGCTCCAACTACTGGACTTGTAT	1	2	8	DD3	1.0	.
chr8	122352848	122352879	chr8:122352848-122352879	0	AGAAATGTCTCCAGATATTGTCAAACTTCCTC	1	2	12	AA2	2.0	.
chr8	122359998	122360029	chr8:122359998-122360029	0	AAGTTTCTTCATAGGCCTCTAAGAACTAGCTT	1	2	12	AA1	1.0	.
chr8	122361076	122361098	chr8:122361076-122361098	0	GAGTTATTTTGGAGAACTAGTCC	1	2	3	AA1	-	.
chr8	122363597	122363617	chr8:122363597-122363617	0	GGACATGTTTTAAGCATACCC	2	1	1	A1	-	.
chr8	122366659	122366680	chr8:122366659-122366680	0	AGACTAGCTTTCTTGCTTGTCA	1	3	2	CCD2	1.0	.
chr8	122373973	122373996	chr8:122373973-122373996	0	AGACTTGTCACCAGGGGCTATTTT	1	2	4	AC2	-	.
chr8	122374473	122374495	chr8:122374473-122374495	0	AGAAATGCCTCTTAGACTTATTC	1	2	3	AA2	-	dELS
chr8	122374810	122374840	chr8:122374810-122374840	0	GGACTTGTCAGCCTCCCTTTTAAGCTTCTTA	1	3	11	ACC1	-	.
chr8	122375079	122375106	chr8:122375079-122375106	0	TGGTAAGTTTCTAACCAAAGACTTGCTA	1	3	8	ACC1	-	.
chr8	122375575	122375603	chr8:122375575-122375603	0	GCACTTTCCCATCATTTACAGACATGCTC	2	2	9	AD1	-	.
chr8	122375815	122375836	chr8:122375815-122375836	0	AGGCAAGTCACTTAACATTTCT	2	3	2	ACC1	-	.
chr8	122378871	122378903	chr8:122378871-122378903	0	AGGCTTGTGTTTTATGAGGCAAAAGACTTGGTT	1	2	13	DD2	-	.
chr8	122379605	122379625	chr8:122379605-122379625	0	AGGCATGCTTGGAAAATGGCT	2	2	1	AD1	-	.
chr8	122380138	122380170	chr8:122380138-122380170	0	AACCAAGCTTAAAACTATATTTATGACTAGCTA	1	3	13	CCD1	-	.
chr8	122381615	122381646	chr8:122381615-122381646	0	AAGCTTGTTACAACACTAAAGCAAGAATGTCC	1	2	12	AC2	1.0	.
chr8	122383919	122383939	chr8:122383919-122383939	0	TGACAAGCCCTGTGCTTGTCA	1	3	1	CCD2	1.0	.
chr8	122384261	122384281	chr8:122384261-122384281	0	GAACTTGGCCTTAGCTTGTTG	1	3	1	CCD2	-	.
chr8	122387953	122387973	chr8:122387953-122387973	0	AGGCATGTCATGGGCATATCT	1	2	1	AC2	-	.
chr8	122391351	122391381	chr8:122391351-122391381	0	GAGCATGGTTGTGTTTCAATAAAACTTATTT	1	2	11	AD2	3.0	.
chr8	122392298	122392320	chr8:122392298-122392320	0	AGACATGCTTCCAGGACTTATCT	2	1	3	A1	-	.
chr8	122392963	122392985	chr8:122392963-122392985	0	AGGCTAGTGCTCAAAACCAGCTT	1	2	3	BD2	-	.
chr8	122393118	122393139	chr8:122393118-122393139	0	GAACAAGTTGCCTAACTTTTCT	1	3	2	ACC1	-	.
chr8	122393514	122393540	chr8:122393514-122393540	0	AAGTATGTTCACACCTCTGGCATGCTT	1	2	7	AC2	-	.
chr8	122395831	122395859	chr8:122395831-122395859	0	TTACTAGCTCTTTGACCTTTGGCAAGTTC	1	3	9	CCD1	1.0	.
chr8	122396936	122396958	chr8:122396936-122396958	0	GAGCTAGTGAGAAGAACAAGTTT	1	2	3	CD	-	.
chr8	122398459	122398479	chr8:122398459-122398479	0	AAACAAGCCCCCGCCTTGTTT	1	2	1	CD	1.0	.
chr8	122399605	122399627	chr8:122399605-122399627	0	GAACTAGTTTTGTAGACTAATGG	1	3	3	ACD2	-	.
chr8	122400178	122400199	chr8:122400178-122400199	0	AAACTAGCCCAAGAGCTAGTTT	2	0	2	0	-	.
chr8	122404248	122404268	chr8:122404248-122404268	0	GATATTGTTCTAAACAAGCTA	1	3	1	ACD1	1.0	.
chr8	122405106	122405133	chr8:122405106-122405133	0	AAGCTTGTTTGTCCAAAAAAATCAGCTC	1	2	8	AB1	-	.
chr8	122406903	122406928	chr8:122406903-122406928	0	GGACTTGTCCCTAATGGACCAAGACT	1	2	6	DD1	1.0	.
chr8	122408204	122408226	chr8:122408204-122408226	0	AATTAAGCTTGCAAAGCATGTTT	1	2	3	AD4	2.0	.
chr8	122409271	122409292	chr8:122409271-122409292	0	AAAGTTGCTTCAAAAAAAGCTC	1	2	2	AA2	-	.
chr8	122409368	122409388	chr8:122409368-122409388	0	GAACATATTTTAGGTAAGCTT	1	2	1	AA2	-	.
chr8	122410234	122410258	chr8:122410234-122410258	0	GAGCAAGATGCTGATAAACATGCTG	1	3	5	CCD2	-	.
chr8	122414660	122414679	chr8:122414660-122414679	0	AGACAAATATGAACATGTCT	3	2	0	AD1	-	dELS
chr8	122416556	122416575	chr8:122416556-122416575	0	TAGCTTGCCAAAACATGGTT	4	3	0	CCD1	2.0	.
chr8	122417570	122417592	chr8:122417570-122417592	0	AGGCATGTCCTTAAAACTTTCTG	1	2	3	AC3	2.0	.
chr8	122418406	122418425	chr8:122418406-122418425	0	AGACAAGCCTGGGCAACATA	2	3	0	ACD2	1.0	.
chr8	122418558	122418589	chr8:122418558-122418589	0	AGACTTTGTCAGGTAAAAAGAAAAACAAGCCC	1	2	12	AD1	-	.
chr8	122421380	122421404	chr8:122421380-122421404	0	TGGGATGTCTTCCTACAGCTTGTTC	1	3	5	ACC1	1.0	.
chr8	122427945	122427967	chr8:122427945-122427967	0	TTATTTGCTCATGAAACTTGTTT	1	3	3	ACD1	1.0	.
chr8	122433076	122433106	chr8:122433076-122433106	0	TGACAAGTAAACTGACACCCAAGACTTGTCT	1	3	11	CCD2	1.0	dELS
chr8	122433229	122433248	chr8:122433229-122433248	0	AAGCATGTTTAGTCATTTTC	3	2	0	AD1	-	.
chr8	122437193	122437213	chr8:122437193-122437213	0	AAAAATCCTCAGAACATGCCT	2	2	1	AA1	1.0	.
chr8	122439038	122439068	chr8:122439038-122439068	0	GTGGATGCCTAGCCACCTTGGGGGCAAGTCA	1	3	11	ACD1	1.0	.
chr8	122439429	122439449	chr8:122439429-122439449	0	CACTTTGTCCTAAGCAAGCCT	1	3	1	ACD1	-	.
chr8	122439578	122439597	chr8:122439578-122439597	0	GAGCATTTCAGGACATGTTG	3	3	0	ACC2	2.0	.
chr8	122446186	122446211	chr8:122446186-122446211	0	AGACAAGATTCAGGTCAGGCTTCTTT	1	2	6	AD2	1.0	.
chr8	122447263	122447294	chr8:122447263-122447294	0	GAACTAACTCCAGCCTCAAAATGAACCAGCTT	1	2	12	AB2	1.0	.
chr8	122447360	122447381	chr8:122447360-122447381	0	AGGATTGTTCTGCAACTTGCTT	1	2	2	AC2	2.0	.
chr8	122448077	122448106	chr8:122448077-122448106	0	TGGCTTGTTACATATTGGATGAGCTTATTT	1	3	10	ACC1	-	.
chr8	122448375	122448399	chr8:122448375-122448399	0	AACCAAGCCCCTTGGAGAGTTGCTC	1	2	5	AD2	-	.
chr8	122449694	122449716	chr8:122449694-122449716	0	TAGCTTGTTCACTAAACTTCCCC	1	2	3	AC2	-	.
chr8	122450192	122450211	chr8:122450192-122450211	0	AGGCATGCACAATCATGCCT	3	2	0	DD2	1.0	.
chr8	122455653	122455673	chr8:122455653-122455673	0	AGGCTTACCTAAGAATTGTTT	1	2	1	AA2	-	.
chr8	122458583	122458604	chr8:122458583-122458604	0	AGATTTGTATTCAAACAAGCCT	1	2	2	AD1	-	.
chr8	122460360	122460382	chr8:122460360-122460382	0	CAGCTTGTTTTAAGGACTAGTTG	1	2	3	CC	2.0	.
chr8	122460962	122460990	chr8:122460962-122460990	0	AAACATGTTGCCGGGCCCTAGGCATCTCA	1	3	9	ACC1	-	.
chr8	122462039	122462067	chr8:122462039-122462067	0	GAACAAGCTGTCTCTGCTAAAACCTGTCT	1	2	9	BC2	-	.
chr8	122462787	122462808	chr8:122462787-122462808	0	ATGCAAGTTTTTGGGCTTCTCT	1	2	2	AD3	-	.
chr8	122465619	122465641	chr8:122465619-122465641	0	GGGCATTTTCTTAGAACAAACCT	1	2	3	AA2	-	.
chr8	122466312	122466339	chr8:122466312-122466339	0	GGACTACTGCGCACTGGGAAACTTGTTC	1	2	8	AD1	1.0	.
chr8	122466558	122466585	chr8:122466558-122466585	0	AAGGAAGCCCATCTCTCTAAGCTTGACT	1	2	8	AD3	1.0	.
chr8	122466643	122466670	chr8:122466643-122466670	0	GGCCTTGCCCATAAGATGAAGCCAGTCC	1	2	8	BD2	-	.
chr8	122466874	122466901	chr8:122466874-122466901	0	CAGCTTCCTCCAGGCCCATGGCAAGCCC	1	3	8	ACC2	-	.
chr8	122471254	122471279	chr8:122471254-122471279	0	AGGCTTTTTCCCTGAGACGCAAGCTT	1	2	6	AD2	-	.
chr8	122474788	122474820	chr8:122474788-122474820	0	AGACAGGTTTTGCCATCTTGCCCAGGCAGGTCT	1	2	13	BB2	-	.
chr8	122475343	122475375	chr8:122475343-122475375	0	GGGCAAGCCTGGCAGTGCTGTGGGAACATGTGG	1	2	13	CD	1.0	.
chr8	122475630	122475649	chr8:122475630-122475649	0	AACCTATCTTAAACATGCTC	3	2	0	AD1	-	.
chr8	122476025	122476044	chr8:122476025-122476044	0	AAACAAGCCCAGGTAAATTT	1	2	0	AA1	1.0	.
chr8	122476344	122476366	chr8:122476344-122476366	0	AGACCTGCTCAACAGGCAGGTTT	1	2	3	BB2	-	dELS
chr8	122477965	122477985	chr8:122477965-122477985	0	AGAAAAGCTTTGAGCATGTAT	1	2	1	AD3	-	.
chr8	122481324	122481343	chr8:122481324-122481343	0	GAAAAAGTTCAGACTTATTC	1	2	0	AA2	-	.
chr8	122482178	122482203	chr8:122482178-122482203	0	AAACTTCCCTAGACACAAATTAGTTT	1	2	6	AA2	1.0	.
chr8	122486531	122486552	chr8:122486531-122486552	0	AGACTGGCCCTCCAGCTTGCTC	1	2	2	BC2	1.0	.
chr8	122489093	122489118	chr8:122489093-122489118	0	AAGGAAGCTTTCAAGGAAACTACCTC	1	2	6	AA2	-	.
chr8	122491103	122491122	chr8:122491103-122491122	0	AGGATAGCTTGGACTTCCTT	1	2	0	AA2	3.0	.
chr8	122491155	122491187	chr8:122491155-122491187	0	GCAGAAGCTTCCAGGCCTCTTAAGGGCTAGTCC	1	2	13	AD4	2.0	.
chr8	122493664	122493692	chr8:122493664-122493692	0	GGGGTTGTTTTTTTCTTGTAAGTTTGTTT	1	2	9	AA2	1.0	.
chr8	122494315	122494335	chr8:122494315-122494335	0	AAACAAATTTTAAAATAGTTT	1	2	1	AA2	2.0	.
chr8	122494603	122494623	chr8:122494603-122494623	0	GAACTAGGTATAAACAAGTTT	1	2	1	CD	-	.
chr8	122496862	122496884	chr8:122496862-122496884	0	AAAAATTCCTGTGAGGCATGTTT	2	2	3	AA1	1.0	.
chr8	122497510	122497531	chr8:122497510-122497531	0	TAACAACTCTGTCAACAAGTTT	1	3	2	ACC2	1.0	.
chr8	122497630	122497656	chr8:122497630-122497656	0	GAGCTTGTAACAGCAACAGACAAGCTA	1	3	7	CCD2	-	.
chr8	122498783	122498802	chr8:122498783-122498802	0	AAAGATTTTCAGACATGCTT	2	2	0	AA1	-	dELS
chr8	122500935	122500954	chr8:122500935-122500954	0	AAGCTTGCCTGAGGTGGCTT	3	2	0	AB1	-	.
chr8	122500994	122501021	chr8:122500994-122501021	0	CTATATGTCCCAGCCCCTGGGCATGTTT	1	3	8	ACD1	1.0	.
chr8	122501256	122501281	chr8:122501256-122501281	0	TAACATGATCTACCATAGACTAGCTA	1	3	6	CCD2	-	.
chr8	122508768	122508792	chr8:122508768-122508792	0	GAGGAAGTTTCACCTGGATTTGCCT	1	2	5	AA2	1.0	.
chr8	122509070	122509100	chr8:122509070-122509100	0	AAACATGCTCATTACCCCAGTGAACATGCAT	2	1	11	D1	-	.
chr8	122509557	122509581	chr8:122509557-122509581	0	GAACATGTCTCTGTGAGGGTTTTCT	2	2	5	AA1	-	.
chr8	122512838	122512870	chr8:122512838-122512870	0	AAACAAGTTGAACACTTTCTATGAGCCATGCCA	1	3	13	CCD2	-	.
chr8	122513070	122513101	chr8:122513070-122513101	0	TGGCATGTCCACAAGACACTTCAGACAGCTTT	1	3	12	ABC2	-	.
chr8	122513610	122513635	chr8:122513610-122513635	0	GGAAAAGCTCGAAGTAAAACACGTTT	1	2	6	AB3	-	.
chr8	122517664	122517696	chr8:122517664-122517696	0	ACACATGCCCTCACCTATTTGCCAAACTTATTT	1	2	13	AD3	-	.
chr8	122518923	122518946	chr8:122518923-122518946	0	GAGCTTGTTTAATTATACCTGCCT	1	2	4	BD1	2.0	.
chr8	122521192	122521224	chr8:122521192-122521224	0	AGGCAAATTCTATCTGGTAGAGGAAACAAGTCT	1	1	13	A2	-	dELS
chr8	122522576	122522605	chr8:122522576-122522605	0	GGGTTAGTTCTCTTGGGACTGGATTAGTTC	1	2	10	AA2	-	.
chr8	122523130	122523155	chr8:122523130-122523155	0	AAGCATGCTTAGCTAAGAAAATGATT	2	2	6	AD1	-	.
chr8	122529675	122529703	chr8:122529675-122529703	0	AAACATGTTCATGGGCCAAAGCTAAGTCT	2	2	9	AD1	1.0	.
chr8	122530800	122530820	chr8:122530800-122530820	0	TAACATGGTGAAAACTTGTCT	1	3	1	CCD2	1.0	.
chr8	122534205	122534230	chr8:122534205-122534230	0	AAAATTGTCTTCCATAAAACCAGTCC	1	2	6	AB2	-	.
chr8	122536418	122536445	chr8:122536418-122536445	0	GAGAAAGCTCTCTGGGTTGAGGTTGTTT	1	2	8	AA2	-	.
chr8	122536551	122536579	chr8:122536551-122536579	0	TAATCTGCCCATCTTTTTCAAGCAAGTTC	1	3	9	ABC1	1.0	.
chr8	122536651	122536672	chr8:122536651-122536672	0	TTGCTTGTTCTGCAGCAAGTCT	1	3	2	CCD1	-	.
chr8	122537607	122537635	chr8:122537607-122537635	0	GAACAAGCTTGAGTCCAAAGGAATAATTC	1	2	9	AA1	-	.
chr8	122538138	122538160	chr8:122538138-122538160	0	GGGCTTATTTCACAGACTTGCCC	1	1	3	A2	-	dELS
chr8	122540073	122540099	chr8:122540073-122540099	0	GGGAATTCTCCTGCCCCAGGCAAGTCT	2	2	7	AA1	-	.
chr8	122540841	122540861	chr8:122540841-122540861	0	AAACTTGTTTTAAGAATGCCA	1	2	1	AC1	3.0	.
chr8	122541897	122541917	chr8:122541897-122541917	0	AGATTTCTTTAAAGCATGCCC	2	2	1	AA1	-	.
chr8	122547550	122547576	chr8:122547550-122547576	0	CAGCATGCTACAATTCTGAGCATTTCC	1	3	7	ACC1	-	.
chr8	122548323	122548345	chr8:122548323-122548345	0	AAAGTTGTTTCTTAGGCATACTC	1	2	3	AA2	-	.
chr8	122551082	122551107	chr8:122551082-122551107	0	TGACATTTCCATCATCCAGCTTGCTC	1	3	6	ACC2	1.0	.
chr8	122552645	122552674	chr8:122552645-122552674	1	AAGAATGTCCCAGACAGAAAAAACATGGTC	1	2	10	AD3	-	dELS,CTCF-bound
chr8	122552878	122552900	chr8:122552878-122552900	1	TAGCAAGTCAAATAGCCAAGTCC	1	3	3	CCD2	-	dELS,CTCF-bound
chr8	122553163	122553187	chr8:122553163-122553187	0	AAATATTCCCAGGATGAGCATGCTC	2	2	5	AA1	1.0	.
chr8	122553418	122553443	chr8:122553418-122553443	0	GGACCAGTTTTGTGGAAGACATTTTT	2	2	6	AB3	-	.
chr8	122554559	122554580	chr8:122554559-122554580	0	AAGCAAGTTAGAGAACTATTTT	1	2	2	AC2	-	.
chr8	122555599	122555621	chr8:122555599-122555621	0	AAGCAAGCTTCGCAGAATGGTCT	1	2	3	AB1	-	dELS
chr8	122556885	122556907	chr8:122556885-122556907	0	AGGCATGATTGCTAAGCTTCTTC	1	2	3	AD2	4.0	.
chr8	122560201	122560227	chr8:122560201-122560227	0	GAACTAACTCCTCATTCGTGCAAGTTT	1	2	7	AD2	2.0	.
chr8	122561716	122561747	chr8:122561716-122561747	0	CAACTAGCCTGTTTGGCACAAGAGGCATTCTT	1	2	12	AC2	1.0	.
chr8	122562174	122562198	chr8:122562174-122562198	0	AGACTTGCTGGACATAGGGTTGCCA	1	3	5	ACC2	-	.
chr8	122562635	122562664	chr8:122562635-122562664	0	AGGCATGCTTGGAGCCCACTGGCCTTCTTT	2	2	10	AD1	-	.
chr8	122566248	122566270	chr8:122566248-122566270	0	GAGGAAGTCCAAGAAGCGTGTCC	1	2	3	AB2	1.0	.
chr8	122566308	122566329	chr8:122566308-122566329	0	AGGCTTCCTCCTAGCCAAGCCT	1	2	2	AD2	-	.
chr8	122574491	122574521	chr8:122574491-122574521	0	TAACATGCTCCTGGAAGTCCTAGACAGCCTC	1	3	11	ABC2	-	.
chr8	122574659	122574690	chr8:122574659-122574690	0	GGGATAGTCACCTAACCTTTCTGAACTTGTTT	1	2	12	AC1	-	.
chr8	122574945	122574969	chr8:122574945-122574969	0	AAACTTGCCCAGTATTGACATGTGC	1	2	5	CD	1.0	dELS,CTCF-bound
chr8	122578613	122578645	chr8:122578613-122578645	0	AGAAAAGCCTTCGAAGTAGGACCTGACAAGCTT	1	2	13	AC2	-	.
chr8	122582161	122582190	chr8:122582161-122582190	0	CAGAATGTTCTCCCCTTCCCAGACTAGCTT	1	2	10	AC3	1.0	.
chr8	122583956	122583985	chr8:122583956-122583985	0	AGCCTAGTGTTGGGGGCTCAGAACAAGTTT	1	2	10	DD1	-	.
chr8	122584885	122584910	chr8:122584885-122584910	0	AAAAATTCTCATTGCAGAACTTGCCT	2	2	6	AA1	-	.
chr8	122585713	122585740	chr8:122585713-122585740	0	TAACAAGCCCTTCCTCTTGAAGTAGTTG	1	3	8	ACC2	-	.
chr8	122587768	122587794	chr8:122587768-122587794	0	GAAGAAGTTCAGTTGCCAGATTAGCTC	1	2	7	AA2	-	dELS,CTCF-bound
chr8	122589188	122589215	chr8:122589188-122589215	0	AAGCTTGTCCCTGCCTTGAAGCATCTGC	1	2	8	AD4	-	dELS,CTCF-bound
chr8	122590512	122590541	chr8:122590512-122590541	0	AAACTTGGCTCAGAGAAGTTAAGCAATTTC	1	2	10	AD2	-	.
chr8	122590868	122590895	chr8:122590868-122590895	0	ATACTAGTCTGGATACCTGAATTTGTTC	1	2	8	AD2	-	.
chr8	122591098	122591127	chr8:122591098-122591127	0	AAACTAGCATTTCAGATCTTCAACAAGCCA	1	3	10	CCD2	1.0	.
chr8	122591367	122591396	chr8:122591367-122591396	0	AAACAAATTTTTTTCTAAACAGACAAGTAC	1	2	10	AD2	-	.
chr8	122593128	122593157	chr8:122593128-122593157	0	AAAGATGCTCATGGAAAGCGAGGCCAGCCC	1	2	10	AB2	1.0	.
chr8	122596143	122596162	chr8:122596143-122596162	0	CAACAATCCTAAACATGTCA	3	3	0	ACC2	2.0	dELS
chr8	122597159	122597189	chr8:122597159-122597189	0	GACCAAGTTCTCTAATTGTCTGAACATATCT	1	2	11	AD3	-	.
chr8	122598685	122598704	chr8:122598685-122598704	0	AGACCAGCCTGGGCAAGATT	2	2	0	BD3	2.0	dELS
chr8	122598935	122598959	chr8:122598935-122598959	0	AGAATTGTTTCAGAAAGGCTAGTTA	1	2	5	AC2	1.0	.
chr8	122601606	122601634	chr8:122601606-122601634	0	CATCTTGCCTTTGCAGAAAAAGCTTGCCA	1	3	9	CCD1	1.0	.
chr8	122604057	122604079	chr8:122604057-122604079	0	TGACAAGTTCTGGAAGCAAATCA	1	3	3	ACC1	2.0	.
chr8	122604153	122604172	chr8:122604153-122604172	0	GAGCAATCACAGGCATGTTT	3	2	0	AD1	-	.
chr8	122610344	122610376	chr8:122610344-122610376	0	CAGCTTGTTTTAGTAACTCTCAGTAGCTTATTC	1	3	13	ACC1	-	.
chr8	122614621	122614651	chr8:122614621-122614651	0	GCACTTGCTGTTCCCTCAGCACAACATGCCC	1	3	11	CCD1	-	dELS
chr8	122616529	122616561	chr8:122616529-122616561	0	AAATCTGCTTTTGAGATTAGGAAAGACAAGTCA	1	3	13	ABC1	-	.
chr8	122617309	122617337	chr8:122617309-122617337	0	GGCCATGCTGTTGCAATCCCAACATGCCT	1	3	9	CCD1	1.0	.
chr8	122620413	122620440	chr8:122620413-122620440	0	AAACATATTTTCTTTTTCAGAAATGTTT	1	2	8	AA2	1.0	.
chr8	122622525	122622551	chr8:122622525-122622551	0	AGGAAAGCTTTCAGGAAATACTAGTTC	1	2	7	AD2	1.0	.
chr8	122626043	122626068	chr8:122626043-122626068	0	GGGCTTGTTTCACCACCAGCATGTTA	1	2	6	CC	-	.
chr8	122635993	122636012	chr8:122635993-122636012	0	GAACATGTCCAAGGAAGTGC	3	2	0	AD1	1.0	.
chr8	122637932	122637962	chr8:122637932-122637962	0	CAACTTGCCAGCTTTGTGACAAAGCAAGTCA	1	3	11	CCC	1.0	.
chr8	122638539	122638564	chr8:122638539-122638564	0	GAGGTTGCCCTTGTGAGGACCAGTTC	1	2	6	AB2	1.0	.
chr8	122641103	122641134	chr8:122641103-122641134	0	AGGGTAGTTTGTTACTAAGCATAACCTAGCCT	1	2	12	AD2	-	.
chr8	122642491	122642518	chr8:122642491-122642518	0	GAGCATGGCCAGTCATTAAAGCCAGTTT	1	2	8	BD2	1.0	.
chr8	122643752	122643772	chr8:122643752-122643772	0	AGATATGGTTGAAACATGCCC	2	2	1	AD1	-	dELS
chr8	122644657	122644689	chr8:122644657-122644689	0	GGACTAGCTTTTTCCTAGTTAACTAAATAGTCT	1	2	13	AC1	1.0	.
chr8	122645951	122645974	chr8:122645951-122645974	0	AAACTTGCTTGGAGAGGGAAGCTA	1	2	4	AC1	1.0	.
chr8	122646456	122646477	chr8:122646456-122646477	0	GGACATGCTCTTGGGCGAGGCT	2	2	2	BD1	1.0	.
chr8	122649651	122649676	chr8:122649651-122649676	0	AAGCTTGCTGGGGGATCAGCAAATCC	1	3	6	ACC1	1.0	.
chr8	122651015	122651034	chr8:122651015-122651034	0	AAATTTGTTAAGACTTGTTT	2	2	0	AC1	-	.
chr8	122661601	122661620	chr8:122661601-122661620	0	CATGTTGCCCAGGCTTGTCT	2	3	0	ACD1	-	.
chr8	122664091	122664112	chr8:122664091-122664112	0	TGCCTAGCCTTGTGACTTGCCT	1	3	2	CCD1	1.0	.
chr8	122668838	122668862	chr8:122668838-122668862	0	GGTCAAGCTTTCAAAAGACATCCTT	1	2	5	AD3	-	.
chr8	122671581	122671605	chr8:122671581-122671605	0	AAACTAGTCCAGGCTGGAGCAGCTC	1	2	5	AB1	-	PLS
chr8	122674895	122674925	chr8:122674895-122674925	0	GCAGATGTTTAAAAGGCCAGTGGACAAGCTC	1	2	11	AD4	-	.
chr8	122678149	122678178	chr8:122678149-122678178	0	GGGCATGTCTGTTGCATCAAACACCAGCCC	2	2	10	BD1	1.0	CTCF-only,CTCF-bound
chr8	122678552	122678583	chr8:122678552-122678583	0	AGAGATGTCCAAGGAAGGAAGAGGGGATGTTT	1	2	12	AA2	3.0	.
chr8	122684157	122684182	chr8:122684157-122684182	0	GAACATACCACCATCTGGACATGCTG	1	3	6	ACC2	1.0	.
chr8	122684744	122684766	chr8:122684744-122684766	0	AAACATGTTACTGGAGCAAGTTA	1	2	3	CC	1.0	.
chr8	122686143	122686165	chr8:122686143-122686165	0	AAACTTGATTTTAAAACATACCT	1	2	3	AD2	1.0	.
chr8	122687043	122687068	chr8:122687043-122687068	0	GAGCAAGTTTGGAGGGGACCCAGCCC	1	2	6	BD1	-	dELS
chr8	122690966	122690992	chr8:122690966-122690992	0	GGCCAAATCCAACCTCCAGACATGTTC	2	2	7	AD1	-	dELS
chr8	122694402	122694423	chr8:122694402-122694423	0	GGACTTGCCCTCAAGCTGTTCT	1	2	2	AB4	-	.
chr8	122694621	122694640	chr8:122694621-122694640	0	AGGCTAGGTCAGGCTTTTCT	2	2	0	AD2	1.0	.
chr8	122696564	122696584	chr8:122696564-122696584	0	AGACCTGTCCTAGACCTGCCT	1	2	1	BB2	1.0	.
chr8	122697115	122697137	chr8:122697115-122697137	0	AGACAAGCCTGGCCAACATGGTG	1	3	3	CCD1	-	.
chr8	122697936	122697957	chr8:122697936-122697957	0	AAGTTTGTTTACAGGCATCTTT	1	2	2	AA2	2.0	.
chr8	122698267	122698294	chr8:122698267-122698294	0	AGACTTTTTCCTTGCCTTAAACTTTTTT	1	2	8	AA2	-	.
chr8	122699719	122699747	chr8:122699719-122699747	0	AGGTTTGTTCCTGTTTGCTGACCAAGTCC	1	2	9	AD2	-	.
chr8	122701450	122701482	chr8:122701450-122701482	0	AAGCTTGGCTCTAAGTTTTCAGAGAGCTAGTGT	1	2	13	DD2	-	.
chr8	122702972	122703000	chr8:122702972-122703000	0	AACATAGCTCTGTGGCCCTAAGCAAGTTG	1	3	9	ACD1	1.0	.
chr8	122707316	122707339	chr8:122707316-122707339	0	AAACTAGGGCTCAAAAACAAGTTC	1	2	4	DD1	-	.
chr8	122713247	122713272	chr8:122713247-122713272	0	GGACTTGCCTTGTCTCAGACGAGATT	1	2	6	BD1	-	.
chr8	122714083	122714104	chr8:122714083-122714104	0	AAGCAAATCCCTAAGCAAGCCC	1	1	2	A2	1.0	.
chr8	122715992	122716014	chr8:122715992-122716014	0	AGACTTTTTCCCCAGGCAAGCTT	1	1	3	A2	1.0	CTCF-only,CTCF-bound
chr8	122718983	122719014	chr8:122718983-122719014	0	GGGAAAGTTTCAAACCTCCTAGAGACTTGTTG	1	2	12	AC2	-	.
chr8	122721407	122721435	chr8:122721407-122721435	0	GGACAAGCCCCGAGAGACCACTCATGTCT	1	2	9	DD1	-	dELS
chr8	122723240	122723265	chr8:122723240-122723265	0	GAACACACCTCAGTTCAGACTAGCCT	1	2	6	AB1	-	.
chr8	122725070	122725097	chr8:122725070-122725097	0	AGACATCCCTTTTGAATGAAGCATCTTC	1	2	8	AA2	-	.
chr8	122725914	122725935	chr8:122725914-122725935	0	GAACATGCCTCAGGACTGTCCC	3	2	2	AB4	2.0	.
chr8	122727800	122727826	chr8:122727800-122727826	0	AGCCTAGTCCTGCTCTCAAGGATGTCT	1	2	7	AD2	-	.
chr8	122736864	122736893	chr8:122736864-122736893	0	AAGGATGCTTGGCTGAATCTAGAAAAGTTT	1	2	10	AA2	1.0	.
chr8	122737933	122737954	chr8:122737933-122737954	0	AAAAATGTTTGTGAGCATCTCC	1	2	2	AA2	-	.
chr8	122738485	122738513	chr8:122738485-122738513	0	TGACTTGCTGTGTGACCCTGAGCTAGTCC	1	2	9	CC	-	.
chr8	122740673	122740703	chr8:122740673-122740703	0	CAACAAGCTCCTCCATCAGCCCAAGATGTCC	1	3	11	ACC2	-	.
chr8	122742118	122742144	chr8:122742118-122742144	0	AAGCAACTCCAGGAGCCTGGCTTGCCT	1	2	7	AC2	-	.
chr8	122745549	122745571	chr8:122745549-122745571	0	GTACCAGTCCCTCAAACTTGCCC	1	2	3	BD4	1.0	.
chr8	122751313	122751334	chr8:122751313-122751334	0	GAACTAGCTTCTGAGCTGGGTA	1	3	2	BCD2	-	.
chr8	122751633	122751660	chr8:122751633-122751660	0	GATCATGCTACAAAGTTAAAACAAGTCA	1	3	8	CCD1	-	.
chr8	122753104	122753125	chr8:122753104-122753125	0	GTGCATGCCTCAGAACCAGCTC	1	2	2	BD2	-	CTCF-only,CTCF-bound
chr8	122754472	122754498	chr8:122754472-122754498	0	GAACTTTCCTGGCCCGAGAACATCTCC	1	2	7	AA2	1.0	.
chr8	122757934	122757960	chr8:122757934-122757960	0	AAACTTGCTTGCTCATAAAACAGATTT	1	2	7	AB4	1.0	.
chr8	122760840	122760867	chr8:122760840-122760867	0	GAACTTTCCAAGCTCAAACGACAAGCTT	1	3	8	ACC2	2.0	.
chr8	122763627	122763654	chr8:122763627-122763654	0	GAGCTAGTTCTTTAGAAAGAACTATACA	1	3	8	ACD2	-	.
chr8	122766611	122766633	chr8:122766611-122766633	0	AGACTAGCCTGGCCAACATGGCA	1	3	3	CCD1	2.0	.
chr8	122766951	122766977	chr8:122766951-122766977	0	AATCTTGCTCTGTGAAAGGGCATGTCA	1	2	7	CD	-	.
chr8	122775131	122775162	chr8:122775131-122775162	0	AGACAAGATTAGAAGAGGCAGAAGACTAGGCT	1	2	12	DD2	-	.
chr8	122775177	122775196	chr8:122775177-122775196	0	GGACAAGTTTATGCAAGATC	2	2	0	DD1	2.0	.
chr8	122776179	122776204	chr8:122776179-122776204	0	AGCCTAGTCCTCACAAAAGCCTGTCC	1	2	6	BD2	2.0	.
chr8	122777412	122777431	chr8:122777412-122777431	0	AAGCTTCTATAAACTTGTTT	2	2	0	AD1	1.0	.
chr8	122777717	122777749	chr8:122777717-122777749	0	AGAAAAGCTTTGATTTGGAGAGTGGGCCAGCTC	1	2	13	AB2	-	.
chr8	122782905	122782936	chr8:122782905-122782936	0	GGACTTGTATCCTCGGCTTTGCAAACTTGCCC	1	1	12	D2	-	.
chr8	122784804	122784825	chr8:122784804-122784825	0	AGGTAAGTTAGCTAACTTGCCC	1	3	2	ACC1	-	.
chr8	122786374	122786403	chr8:122786374-122786403	0	AGGCTAGATTCCTCCAGCAAGGGCCAGCCT	1	2	10	BD2	-	dELS,CTCF-bound
chr8	122786854	122786879	chr8:122786854-122786879	0	AAGGATGCTTGGCTGTGCACATGCCC	1	2	6	AD2	-	.
chr8	122789437	122789457	chr8:122789437-122789457	0	GAGGAAGTTTAGAACTTATTT	1	2	1	AA2	-	dELS
chr8	122795646	122795672	chr8:122795646-122795672	0	AAGCATGTTGTATACTATACCTTGTTT	1	3	7	CCD2	1.0	.
chr8	122798345	122798374	chr8:122798345-122798374	0	AGACTTGTTTATTCTCCATTGAAGTTCCCT	1	2	10	AA1	-	.
chr8	122798592	122798615	chr8:122798592-122798615	0	AGACCATCCTGGCCAAACTTGTCT	1	2	4	AB1	-	.
chr8	122800616	122800647	chr8:122800616-122800647	0	GAATTTGTCCTGGCAACTGATGAAACATCTTT	1	2	12	AA2	-	dELS
chr8	122800841	122800863	chr8:122800841-122800863	0	GAGCTTGCCTGAAAGAGTTGTCA	1	2	3	AC1	-	.
chr8	122801548	122801567	chr8:122801548-122801567	0	AGACTAGCCTGGGCAACATA	2	3	0	ACD2	-	.
chr8	122802511	122802534	chr8:122802511-122802534	0	GACCTTGTATGTAAGGACTTGCCT	1	2	4	DD1	-	.
chr8	122807974	122808003	chr8:122807974-122808003	0	CAACTTGTCCAAGGTCACCCAGCCTTGTTA	1	3	10	CCD2	1.0	.
chr8	122821304	122821325	chr8:122821304-122821325	0	GGAGGTGCCTAGGGGCTTGTTG	1	3	2	ABC1	-	dELS
chr8	122822459	122822482	chr8:122822459-122822482	0	AGGCATGCTCGTAAAAGGAGGCCT	2	2	4	AB1	-	.
chr8	122824155	122824183	chr8:122824155-122824183	0	GGCCTTGTCCACCCTGTGGAAACCTGCTC	1	2	9	BD2	1.0	.
chr8	122824453	122824474	chr8:122824453-122824474	0	GAACATGCTCGGGGACGTGCTG	1	2	2	BC1	2.0	.
chr8	122826428	122826452	chr8:122826428-122826452	0	AGACTTGCTAAAGAGAACCTTGTCC	1	2	5	CD	-	dELS
chr8	122826997	122827028	chr8:122826997-122827028	0	TGACAAGCTCTGAAGGCACCTTAGGCATTTTT	1	2	12	AC2	-	.
chr8	122829673	122829705	chr8:122829673-122829705	0	AAGCAAGTTTCTGTGACAACAGTTGAAAAGCTA	1	3	13	ACC2	1.0	.
chr8	122834051	122834079	chr8:122834051-122834079	0	GGGCTGGCTCAGGGTTTGGAGACTTGTCC	1	1	9	B2	1.0	.
chr8	122836357	122836389	chr8:122836357-122836389	0	GAGCTTCCTTTGTCCGGCTGCTGTGGCTTGCTC	1	2	13	AC2	-	.
chr8	122837231	122837259	chr8:122837231-122837259	0	AAACTTGCTTTCACTTTATGGACTCGCCC	1	1	9	B1	1.0	.
chr8	122838407	122838430	chr8:122838407-122838430	0	AGGCATGTCAGTCCCAGCGTGTTT	1	3	4	BCC2	1.0	.
chr8	122840061	122840093	chr8:122840061-122840093	0	CAGATTGTCTGACTCTAAGTGCCAGGCTAGCTC	1	2	13	AC3	-	.
chr8	122840860	122840888	chr8:122840860-122840888	0	TGACTTGCTCAAGGTCACTCAGCTTGTCA	1	3	9	CCC	-	.
chr8	122844929	122844957	chr8:122844929-122844957	0	AAACTAGCTTGCATGTGTGGGGCTTGGTG	1	2	9	CD	1.0	.
chr8	122847688	122847716	chr8:122847688-122847716	0	GAACATGCCCTTTATTCCAAAGCTGGCGC	2	2	9	BD4	2.0	dELS,CTCF-bound
chr8	122854423	122854443	chr8:122854423-122854443	0	GGACTTGCTCAGAGCCAACCT	1	2	1	AB1	1.0	.
chr8	122858133	122858165	chr8:122858133-122858165	0	GACCTTGCTCTTATTTCTGGTCTGGGCTGGCTC	1	2	13	BD3	-	dELS,CTCF-bound
chr8	122859152	122859176	chr8:122859152-122859176	0	AGACTTGGCCCTGCAAGACTAGCGC	1	2	5	DD2	-	dELS
chr8	122859892	122859923	chr8:122859892-122859923	0	TAATATGCTCAACATTTAATATTAACATGTTC	1	3	12	ACC1	-	.
chr8	122861876	122861899	chr8:122861876-122861899	0	TGGAATGCTCAGGTTAGCTTGTCT	1	3	4	ACC1	-	.
chr8	122862738	122862769	chr8:122862738-122862769	0	AAACAAGTTTGGCTTTCAAGGCGGGCTGGGCG	1	3	12	BCD2	-	dELS,CTCF-bound
chr8	122864236	122864260	chr8:122864236-122864260	0	GGGAAAGTCTGAATGAAGGAAGCTT	1	2	5	AA2	1.0	.
chr8	122865432	122865453	chr8:122865432-122865453	0	TGGCAAGTCTTTAAGCAGGACT	1	3	2	BCD2	1.0	.
chr8	122867637	122867657	chr8:122867637-122867657	0	AAAATAGTTCAGAACTAGGTT	1	2	1	AD3	1.0	.
chr8	122872401	122872421	chr8:122872401-122872421	0	GGGCAAGTTCCAACCAGGCCC	1	2	1	BD1	-	.
chr8	122874056	122874080	chr8:122874056-122874080	0	AATCTTGTCTGTTTTAGACTAGTCA	1	2	5	CD	-	.
chr8	122877891	122877915	chr8:122877891-122877915	0	GAGCTTGTCTTAAACAAATATGACC	2	2	5	AD1	1.0	.
chr8	122880801	122880828	chr8:122880801-122880828	0	AGAGATGCTCATGAGTGAGAACATGCCA	1	2	8	AC2	1.0	.
chr8	122882219	122882250	chr8:122882219-122882250	0	AGGCAAGCTTTGCACTGCAGTTTATCATGTTG	1	3	12	CCD2	-	.
chr8	122891098	122891128	chr8:122891098-122891128	0	GGACTAGTTTGAGAAGAATTGGTGTTAGTTC	1	2	11	AD1	-	.
chr8	122892975	122892994	chr8:122892975-122892994	0	TGCCCAGCCCAAGCATGTCT	3	3	0	BCD1	-	.
chr8	122894932	122894954	chr8:122894932-122894954	0	CAGCATGTTCTCAAGAAATGTTT	1	2	3	AC2	-	.
chr8	122897101	122897132	chr8:122897101-122897132	0	GAGCCTGCTCAAATAGGAGCCTGGGCTTCCCC	1	2	12	AB3	1.0	.
chr8	122898853	122898876	chr8:122898853-122898876	4	ATGCATGCCCAGGCAGGCCAGCCC	1	2	4	BD2	-	dELS,CTCF-bound
chr8	122899299	122899324	chr8:122899299-122899324	0	GAACATTTCCTCTCCCAGACATGTAT	1	2	6	AD2	1.0	.
chr8	122902828	122902859	chr8:122902828-122902859	0	AGGCCTGTCTATTTGAAATGAAAAACAAGTCT	1	1	12	B1	1.0	.
chr8	122904702	122904724	chr8:122904702-122904724	0	AAGCTAGCTAAAACAGAAAGTTT	1	3	3	ACC2	-	.
chr8	122904894	122904913	chr8:122904894-122904913	0	AAGCAAATATAAACATGCTT	3	2	0	AD1	1.0	.
chr8	122908901	122908928	chr8:122908901-122908928	0	AAACTTGCCCTGCCCCAGGGGCTGGTGG	1	3	8	BCD2	-	.
chr8	122908980	122908999	chr8:122908980-122908999	0	CAGTTAGTTCTAACTTGTTC	3	3	0	ACC1	-	.
chr8	122910669	122910696	chr8:122910669-122910696	0	GACCAACCCTCACCCTGGAGGCTTGCCC	1	2	8	AD1	-	dELS,CTCF-bound
chr8	122913935	122913957	chr8:122913935-122913957	0	CAGCTAGCTCCTGGGGCAAGCCT	1	1	3	C1	1.0	.
chr8	122914159	122914190	chr8:122914159-122914190	0	AGAGAAGTCTGTAGAAGGAAGCAGGCAAGCCA	1	2	12	AC2	1.0	.
chr8	122914759	122914789	chr8:122914759-122914789	0	GAGCTTTTTCATCTCCTTCTTGGACTTTTCT	1	2	11	AA2	2.0	.
chr8	122914848	122914875	chr8:122914848-122914875	0	TGGCATGTCTCACTCTTTAAGATTGTTC	1	2	8	AC2	2.0	.
chr8	122915716	122915745	chr8:122915716-122915745	0	TTGCGTGTCTCATTTGCAACAGACTTGTTC	1	3	10	BCD1	-	.
chr8	122917527	122917554	chr8:122917527-122917554	0	AGACAACCCTGTCCAATTATACTTGTCC	1	2	8	AD2	-	.
chr8	122918631	122918661	chr8:122918631-122918661	0	GGGCATGGCTGTGTCTCAATAAAACTTTCTT	1	2	11	AD2	-	.
chr8	122919092	122919120	chr8:122919092-122919120	0	GCGGTAGTCTCACTTAGCCAGGCAAGCCT	1	2	9	AD4	1.0	dELS,CTCF-bound
chr8	122921053	122921078	chr8:122921053-122921078	0	GGACATGTTTTTTTTTGGTTTTGTTT	2	2	6	AD1	3.0	dELS
chr8	122928648	122928679	chr8:122928648-122928679	0	AGGCAAGCTGTCAGGATGGCTGGGACTAGTGT	1	2	12	CD	-	.
chr8	122929690	122929712	chr8:122929690-122929712	0	AAGCAAATCTCAAAGACATGGTT	1	2	3	AD2	-	.
chr8	122942918	122942948	chr8:122942918-122942948	0	AAGCTTGCTGCACCTGCGTAGTAGCATCCTC	1	3	11	ACC1	-	dELS
chr8	122945772	122945791	chr8:122945772-122945791	0	TGACTTGTTCAGGCAACCTC	2	2	0	AC2	-	.
chr8	122948174	122948197	chr8:122948174-122948197	0	AGAGTTGTTTGTGAAAATAAGTTC	1	2	4	AA2	-	.
chr8	122948317	122948342	chr8:122948317-122948342	0	GGGGATCTTTGCTTCAAAACATGTCT	2	2	6	AA1	2.0	.
chr8	122949172	122949200	chr8:122949172-122949200	0	AAATTAGCCTGGCGTGGTGGCGCATGCCT	1	2	9	AD2	1.0	.
chr8	122951780	122951802	chr8:122951780-122951802	0	GAACGAGTTCACGGAGCATGTCG	1	2	3	BC2	4.0	.
chr8	122952874	122952899	chr8:122952874-122952899	0	AGGCCAGCTTTCTCCAGAGCCAGTTC	1	2	6	BB2	-	.
chr8	122953250	122953281	chr8:122953250-122953281	0	GCGGAAGCTTCGAGACAGCATGGAACAAGCTG	1	3	12	ACD1	-	.
chr8	122953352	122953384	chr8:122953352-122953384	0	CGACCAGCTCTCCGGTGCCCAGTTAACAAGTTC	1	3	13	BCC1	3.0	dELS
chr8	122953422	122953451	chr8:122953422-122953451	0	GAACAGGTTCATCTCCTGAGGAGCACGTTT	1	2	10	BB2	2.0	dELS
chr8	122954739	122954765	chr8:122954739-122954765	0	AGGCCTGTCCATTCTGAAGGTTAGTTT	1	2	7	AB2	-	.
chr8	122955111	122955141	chr8:122955111-122955141	0	GGCCATGTCATCCCCATAATGGGACATGCCA	1	3	11	CCD1	1.0	.
chr8	122956713	122956736	chr8:122956713-122956736	0	AGACAAGCTATTCTGAACGAGTTA	1	3	4	BCC2	1.0	.
chr8	122958119	122958140	chr8:122958119-122958140	0	GAGCTGGCTCTAGGACTAGATT	1	2	2	BD2	-	dELS
chr8	122960145	122960167	chr8:122960145-122960167	0	AAAGTTGCTACACTGACATGTTC	1	3	3	ACC1	-	.
chr8	122960386	122960414	chr8:122960386-122960414	0	AAATTAGCTTGGTATAGTGGTGCATGCCT	1	2	9	AD2	-	.
chr8	122963565	122963593	chr8:122963565-122963593	0	AGATTTGTTCTTTTTGCTTAGTCTTGCTT	1	2	9	AD2	1.0	.
chr8	122966891	122966920	chr8:122966891-122966920	0	AGCCTTGTCTTCAAGCTCTAAAGCTATTTC	1	2	10	AD3	-	.
chr8	122968052	122968071	chr8:122968052-122968071	0	AAGGTAGCTCGTGCAAGTCT	2	2	0	AD2	-	.
chr8	122970061	122970092	chr8:122970061-122970092	0	AGAAATGTCCCAGAGGCCATAAGGAAATGCCT	1	2	12	AA2	1.0	dELS
chr8	122976227	122976248	chr8:122976227-122976248	0	TAACAAGCCCAAGAACATGCAG	2	3	2	CCD1	-	.
chr8	122977437	122977457	chr8:122977437-122977457	0	GAGCAATCTCAGGTCAAGTTT	1	2	1	AD2	1.0	.
chr8	122979712	122979736	chr8:122979712-122979736	0	AAGCTTGCCACTCCAAGGCAATTTA	1	3	5	ACC1	-	.
chr8	122980887	122980919	chr8:122980887-122980919	0	TGGCAAGTCTAATAATACATCACTGGCCTGTCT	1	3	13	BCC2	1.0	.
chr8	122981390	122981421	chr8:122981390-122981421	0	TAACAAGCCCCCAAAGCACTACAGACTGCCTT	1	3	12	ABC2	-	.
chr8	122981577	122981606	chr8:122981577-122981606	0	AAAGATGCCAAATGCACACTAAGCTTGCCG	1	3	10	ACC1	2.0	.
chr8	122981650	122981677	chr8:122981650-122981677	0	AAACTACCTTCGCCTGCTGGACTTGGTC	1	2	8	AD2	-	.
chr8	122991383	122991413	chr8:122991383-122991413	0	AGACTTGTCTTTTGTTGGCTCAAGCAAGTAA	1	2	11	CD	1.0	.
chr8	122993643	122993675	chr8:122993643-122993675	0	GGGGTTGTTTGATTTTTTCTTGTAAATTTGTTT	1	2	13	AA2	1.0	.
chr8	122994149	122994179	chr8:122994149-122994179	0	GAACAAATTCTTAACCTCTGTGGGCTACCTT	1	2	11	AA2	-	.
chr8	122995632	122995664	chr8:122995632-122995664	0	GAGCATGTGCTCCTCACTGCTCAGGACAAATCC	1	2	13	AD2	-	dELS
chr8	122997097	122997116	chr8:122997097-122997116	0	TATGTTGCCCAGACTAGTCT	2	3	0	ACD1	1.0	.
chr8	123000086	123000114	chr8:123000086-123000114	0	AGACTAGCCTGGCCAACATGGGGAAACCC	1	2	9	AA1	-	.
chr8	123001548	123001578	chr8:123001548-123001578	0	AGGCTTGGTCGACCTGCCTTAAGGCCAGCCC	1	2	11	BD2	-	.
chr8	123009398	123009418	chr8:123009398-123009418	0	AAACATTTCCCAAGCAATCCT	1	2	1	AA2	-	dELS
chr8	123011289	123011315	chr8:123011289-123011315	0	TGACTTGTTTGCTTATTAAACAAATAT	1	3	7	ACD2	2.0	.
chr8	123011841	123011862	chr8:123011841-123011862	0	AAGTTTGTTTAAACACAAGTTC	1	2	2	AD2	-	.
chr8	123013121	123013142	chr8:123013121-123013142	0	AAAAATGCCATAAAGCATGCTA	2	3	2	ACC1	2.0	.
chr8	123013388	123013413	chr8:123013388-123013413	0	GGATTAGTTTACAAAAAGGGAAGTCC	1	2	6	AA2	-	.
chr8	123014177	123014201	chr8:123014177-123014201	0	AGCCAAGCTCTGATAGGAAAAGCCC	1	2	5	AD2	-	.
chr8	123014229	123014256	chr8:123014229-123014256	0	AAGCTGGTCTGATTCACAGAGCTTGTAC	1	2	8	BD2	-	.
chr8	123015002	123015023	chr8:123015002-123015023	0	GAGCAATTTTATGGGCAACCTC	1	2	2	AA2	-	dELS,CTCF-bound
chr8	123016430	123016456	chr8:123016430-123016456	0	GAGTAAGTCATGACAGGTGACTTGTCC	1	3	7	ACC1	-	dELS,CTCF-bound
chr8	123017619	123017643	chr8:123017619-123017643	0	GGACTTCCCCCAACAGAGAAAGTTC	1	2	5	AA2	-	dELS
chr8	123017916	123017948	chr8:123017916-123017948	0	AGGCAATTCAAGGCTCAGAAGAGAAACAAGTTT	1	2	13	AC1	-	.
chr8	123019607	123019628	chr8:123019607-123019628	0	GGGGAAGTTGCAAAGCATGCTT	1	2	2	AC1	-	dELS
chr8	123020018	123020038	chr8:123020018-123020038	0	TGCCAAGTTCAGAACATGCTT	2	2	1	CD	2.0	.
chr8	123022155	123022181	chr8:123022155-123022181	0	GAAAAAGCCCAAACGTAAGACTAATTC	1	2	7	AA2	1.0	.
chr8	123033369	123033391	chr8:123033369-123033391	0	AGAGTTGTCTATAGAGCTATCTC	1	2	3	AA2	1.0	.
chr8	123052698	123052726	chr8:123052698-123052726	0	AAACTAGCCGGGCATGGTGGCGCATGCCT	1	2	9	CD	3.0	.
chr8	123054161	123054180	chr8:123054161-123054180	0	GAAGAAGCTCAAGCTAGACT	2	2	0	AD3	-	.
chr8	123057326	123057345	chr8:123057326-123057345	0	AAGCTGGTTTATACTAGTTC	1	2	0	BD2	-	.
chr8	123061576	123061597	chr8:123061576-123061597	0	GGGCAAGTTATATAACCAGTCC	1	3	2	BCC2	-	.
chr8	123061720	123061744	chr8:123061720-123061744	0	GGGGGTGTCTGTGAGGGACTTGCTA	1	3	5	ABC1	2.0	.
chr8	123062791	123062810	chr8:123062791-123062810	0	GAGCATGTTTAAGGTAGGCT	3	2	0	AD1	-	.
chr8	123063859	123063884	chr8:123063859-123063884	0	GGAGTAGTTACTAAGCCAGCTTGTTT	1	3	6	ACC1	1.0	.
chr8	123064185	123064213	chr8:123064185-123064213	0	AAACTTGTGTGTAAACATAAATCATGTCT	1	2	9	DD2	-	.
chr8	123064582	123064604	chr8:123064582-123064604	0	AAACATGTCTTAAGGGCTTACTA	1	2	3	AC3	-	.
chr8	123065300	123065332	chr8:123065300-123065332	0	AGAAAAGTTTTAGAAGAGAAAAGGAGGAAGCCC	1	2	13	AA2	-	.
chr8	123066377	123066406	chr8:123066377-123066406	0	GAACATGCCTAGTCCCAGGTAGTCTTTTCC	2	2	10	AD1	-	.
chr8	123066434	123066454	chr8:123066434-123066454	0	ATGCAAGCTTCTAGCTTGCTT	1	2	1	CD	-	.
chr8	123070876	123070895	chr8:123070876-123070895	0	GAGACAGCCCAAACTAGCTT	3	2	0	AB4	-	.
chr8	123078664	123078684	chr8:123078664-123078684	0	GGAATTGTTCAAAGAATGTTC	1	2	1	AA2	-	.
chr8	123082090	123082111	chr8:123082090-123082111	0	CAACATGTTTAAAAGCAGGTTT	2	2	2	BC2	-	.
chr8	123082706	123082733	chr8:123082706-123082733	0	AATCTTGTTCAGCGAACAGCACAAGCTT	1	2	8	DD2	1.0	.
chr8	123084986	123085008	chr8:123084986-123085008	0	CATCATGTTGGCCAGGCTTGTCT	1	3	3	CCD1	-	.
chr8	123088852	123088879	chr8:123088852-123088879	0	GAAAATGCCCCACATTCTGGAGTTGTTT	1	2	8	AA2	-	.
chr8	123089540	123089565	chr8:123089540-123089565	0	AACCTTGTCCCTACAAAAAATAGCCT	1	2	6	AD2	-	.
chr8	123090732	123090759	chr8:123090732-123090759	0	AGACCAGCCTGGCCAACAAGACCAGCCT	1	2	8	BB2	-	.
chr8	123090810	123090829	chr8:123090810-123090829	1	GGGCATGTTGGCACATGCTG	3	3	0	CCD2	1.0	.
chr8	123091177	123091202	chr8:123091177-123091202	0	TGACATGCTTCATTAGGAACAATTTT	1	2	6	AC2	-	.
chr8	123093008	123093030	chr8:123093008-123093030	0	CACCTTGTTGGTCAGGCTAGTCC	1	3	3	CCD1	2.0	.
chr8	123093358	123093390	chr8:123093358-123093390	0	TGACTTGCCTAGTCATTATAGTGTACCTAGTTT	1	3	13	CCD2	-	.
chr8	123095471	123095500	chr8:123095471-123095500	0	AAACTAGTTTTTGAAGTAATGAATTGGTTT	1	2	10	AB1	1.0	.
chr8	123096812	123096843	chr8:123096812-123096843	0	AAGGTAGCTTTCTTTGAGCAGGAAAAAAGTTT	1	2	12	AA2	-	.
chr8	123097887	123097915	chr8:123097887-123097915	0	CTGGTTGCTCACTCCTGTGAAACATGTTT	1	3	9	ACD1	-	.
chr8	123098608	123098639	chr8:123098608-123098639	0	GAAATTGTTCTATATCAGTGCAGAACTTCTTT	1	2	12	AA2	-	.
chr8	123099463	123099493	chr8:123099463-123099493	0	AAACTTTTCTCTCCCCTTAAAAGCCTAGCTT	1	2	11	AD2	-	.
chr8	123103839	123103869	chr8:123103839-123103869	0	AAGCTAGCTTGGAAGTAGAATGATCTTTTTT	1	2	11	AD1	1.0	.
chr8	123105190	123105212	chr8:123105190-123105212	0	AGGCATGTTATTAAAGCAAATTT	1	2	3	AC2	-	.
chr8	123105484	123105516	chr8:123105484-123105516	0	AAACTTTGTCATGATTCTGCTGTAGACAAGTCT	1	2	13	AD1	-	.
chr8	123107931	123107962	chr8:123107931-123107962	0	GGGCATCTTTTTCTTTGTTTAAAAAGAAGCTT	1	2	12	AA2	-	.
chr8	123108433	123108459	chr8:123108433-123108459	0	CCACATGTTTTTCTGCCAGACTTGTCC	1	2	7	CD	1.0	.
chr8	123109081	123109103	chr8:123109081-123109103	0	GAAAAAGTTTGTCAAGCTTGTTT	1	1	3	A1	-	.
chr8	123110817	123110842	chr8:123110817-123110842	0	AAAAATTTTCTTATGTAAACTTGTTC	2	2	6	AA1	-	.
chr8	123112660	123112682	chr8:123112660-123112682	0	AAGCATGCTGCATTAATTAGTTT	1	3	3	ACC2	-	.
chr8	123115401	123115429	chr8:123115401-123115429	0	AAGCTAATCCCTCCCTCCTGGGGTTGTTC	1	2	9	AA2	-	.
chr8	123116150	123116171	chr8:123116150-123116171	0	TGACTTGTTTTTAAAGATGTCA	1	3	2	ACC2	-	.
chr8	123116353	123116373	chr8:123116353-123116373	0	TAGCAAGTCTGAAACTACTTT	1	2	1	AC2	-	.
chr8	123116712	123116740	chr8:123116712-123116740	0	GGAAATGCTCTGAAAGGATGGGCATGTCA	1	2	9	AC2	2.0	.
chr8	123125408	123125431	chr8:123125408-123125431	0	AGTCAAGTTTACTGAAACAAGTTG	1	2	4	CD	1.0	.
chr8	123126214	123126241	chr8:123126214-123126241	0	TAACATGCCTTATTTTGTAAGCTAACAT	1	3	8	ACD2	-	.
chr8	123127938	123127965	chr8:123127938-123127965	0	AAGCTAATTTATTTTCAAAGGCTAATTT	1	2	8	AA2	1.0	.
chr8	123128007	123128034	chr8:123128007-123128034	0	GAGTTTGTTCCATTGTTGAAGCATTCTT	1	2	8	AA2	-	.
chr8	123128326	123128358	chr8:123128326-123128358	0	AGACAAGTTTATCATCTCATGGAGACCACGCCT	1	2	13	BD1	-	.
chr8	123131997	123132025	chr8:123131997-123132025	0	TAGCTTACTTATTTCCAAAAGGCAAGTCA	1	3	9	ACC2	-	.
chr8	123133329	123133356	chr8:123133329-123133356	0	AAGCTTCCCCCAACCTTTGAGCTAGCTC	1	1	8	A2	-	dELS
chr8	123137587	123137606	chr8:123137587-123137606	0	AGGCAAGCTCACTCAAGCCT	2	2	0	DD1	-	.
chr8	123138613	123138642	chr8:123138613-123138642	0	AAGCTACTTTCTGTGCCCATGGATTTGCCT	1	2	10	AA2	1.0	.
chr8	123146261	123146281	chr8:123146261-123146281	0	AAGCAAGTTTAGAGCATTTTT	2	1	1	A1	-	.
chr8	123146876	123146895	chr8:123146876-123146895	0	CATGTTGCCCAGGCTTGTCT	2	3	0	ACD1	-	.
chr8	123149642	123149662	chr8:123149642-123149662	0	AAACTTGCCTATGGCTGGCTC	1	2	1	BC1	1.0	.
chr8	123150945	123150970	chr8:123150945-123150970	0	AGACGAGCTTTATAAGAAATATGCCT	1	2	6	AB2	-	.
chr8	123151541	123151572	chr8:123151541-123151572	0	TAACAAGCTTTGTTTCTAACTTAAGATTGTTT	1	2	12	AC2	-	.
chr8	123160308	123160332	chr8:123160308-123160332	0	GAACAGGTTTTTTAAAAACATACTT	1	2	5	AB2	-	.
chr8	123164322	123164344	chr8:123164322-123164344	0	AAGCAAGTCACATGGCCAAGTTC	1	2	3	CD	-	.
chr8	123166272	123166294	chr8:123166272-123166294	0	TGACAAGCCAGCTGGGCAAGCTG	1	3	3	CCC	1.0	dELS,CTCF-bound
chr8	123169351	123169373	chr8:123169351-123169373	0	CACCATGTTAGCCAGGCTAGTCT	1	3	3	CCD1	1.0	.
chr8	123175054	123175086	chr8:123175054-123175086	0	AAACATTTTTTTTTTTGAGACGGAGTCTTGCTC	1	2	13	AD2	1.0	.
chr8	123176543	123176570	chr8:123176543-123176570	0	GGTCTTGCCCTGTTGCTCAGGCTGGTCT	1	2	8	BD3	-	.
chr8	123178210	123178234	chr8:123178210-123178234	0	GGACAAGACTCCCTGAGACATATTC	1	2	5	AD2	-	.
chr8	123184840	123184864	chr8:123184840-123184864	0	GAAGAAGTCATAAAAGAACATGCTG	1	3	5	ACC1	1.0	.
chr8	123185184	123185205	chr8:123185184-123185205	0	AGGCAAGTCCCTGGACTCCTTA	1	3	2	ABC2	1.0	dELS,CTCF-bound
chr8	123189841	123189860	chr8:123189841-123189860	0	GGACTTCCTCGGGCATGTCC	3	1	0	A2	-	.
chr8	123190655	123190674	chr8:123190655-123190674	0	GAGTAAACCCAAACAAGCTT	1	2	0	AA1	1.0	.
chr8	123192397	123192428	chr8:123192397-123192428	0	AGGCAACCTCCAGGGTCTGTGGGTGCATGTTC	1	2	12	AD2	1.0	.
chr8	123193317	123193336	chr8:123193317-123193336	0	AGGCAGGGCTGGGCTTGCCT	2	2	0	BD1	-	.
chr8	123197180	123197205	chr8:123197180-123197205	0	GGGCAAGTTTTCAGAGAAGAATCTCT	2	2	6	AA1	-	.
chr8	123197329	123197355	chr8:123197329-123197355	0	CAGCTTGCCTTGAGGTCTGGAATGTCC	1	3	7	ACC2	-	dELS
chr8	123199864	123199887	chr8:123199864-123199887	0	GGGAAAGTGCTGGAAAACATGCCT	2	2	4	AD1	-	.
chr8	123201545	123201570	chr8:123201545-123201570	0	GGACCAGTCTCCCCTTAGAGTTGTTT	1	2	6	AB2	1.0	.
chr8	123202899	123202921	chr8:123202899-123202921	0	AAACAAGCAGGGACGACTTGCCC	1	3	3	CCD2	1.0	.
chr8	123205254	123205276	chr8:123205254-123205276	0	GGACTTGTTCTTTGGACTTGTTC	2	0	3	0	-	dELS,CTCF-bound
chr8	123208466	123208498	chr8:123208466-123208498	0	GGACTGGCCCCACTGCAGTGCCCAGGCCAGTCT	1	2	13	BB2	-	.
chr8	123209595	123209624	chr8:123209595-123209624	1	GAGAAAGTTTAAGGAAGGCAAAGCTTGCCA	1	2	10	AC2	1.0	.
chr8	123210089	123210121	chr8:123210089-123210121	0	GGGATTGTTTCTTCCTGCACCATGATCTAGCTT	1	2	13	AD2	-	.
chr8	123216132	123216153	chr8:123216132-123216153	0	AGGCTTGAGCAAGGGCAAGCTT	1	2	2	DD1	-	.
chr8	123218889	123218908	chr8:123218889-123218908	4	AGGCATGTTGGTGCATGCCT	4	2	0	CD	1.0	.
chr8	123220412	123220441	chr8:123220412-123220441	0	GGACATTCCCAACACATTGAAAAGATGTTT	1	2	10	AA2	2.0	.
chr8	123220825	123220853	chr8:123220825-123220853	0	GGTCATGTCCCAAGATTCTGGGTTAGTTT	1	2	9	AD2	-	CTCF-only,CTCF-bound
chr8	123226049	123226069	chr8:123226049-123226069	0	ACACAAGCTCCAGACCAGCTC	1	2	1	BD2	-	.
chr8	123226388	123226418	chr8:123226388-123226418	0	AGACAAGTCCTTCAGTAGATTAAATTTGGCC	1	2	11	AD1	2.0	.
chr8	123227338	123227368	chr8:123227338-123227368	0	GCACTGGCTCTCCATGCTGTGGAACATGCCC	2	2	11	BD1	1.0	.
chr8	123227563	123227583	chr8:123227563-123227583	0	AGGCAAGCTACGAGCTACCTG	1	3	1	ACC1	-	.
chr8	123228467	123228495	chr8:123228467-123228495	0	AAATTAGCCTGGCATGGTGGTGCATGCCT	1	2	9	AD2	-	.
chr8	123231574	123231600	chr8:123231574-123231600	0	GAGCTGGCCCCAGATTCAGGTAAGCCT	1	2	7	AB2	2.0	.
chr8	123231797	123231826	chr8:123231797-123231826	0	AAGCATTTTCCATATAAAATGAGAATGCCT	1	2	10	AA2	-	.
chr8	123236317	123236340	chr8:123236317-123236340	0	AAACTAGTCCATTTAGACTAATTC	1	1	4	A1	-	.
chr8	123239245	123239276	chr8:123239245-123239276	0	AGACTTCTTCAAGAGTCTGGCCAGGTTAGTCT	1	2	12	AA2	1.0	.
chr8	123239385	123239410	chr8:123239385-123239410	0	AGACATGCTTTCTTGTAGATAAACTT	2	2	6	AA1	-	.
chr8	123239590	123239611	chr8:123239590-123239611	0	AGAGAAGTCTGAGGAAATGCCC	1	2	2	AA2	-	.
chr8	123249126	123249152	chr8:123249126-123249152	0	AAACATGTTAAAATCCAAAGCTAATTA	1	3	7	ACC1	-	dELS
chr8	123249970	123249997	chr8:123249970-123249997	0	AAACTGGACTGAATATGAGGACAAGCTC	1	2	8	BD1	-	.
chr8	123250837	123250866	chr8:123250837-123250866	0	AGACTTTTGTGTATTTAAAAAGGCATGCTT	2	2	10	AD1	-	.
chr8	123252069	123252099	chr8:123252069-123252099	0	CAAAAAGCCAAGGAAATAAGTAAGCATGCTC	1	3	11	ACC1	-	.
chr8	123253534	123253558	chr8:123253534-123253558	0	TAACAAGTTCATCAAGGTCTTGCTC	1	2	5	CD	-	.
chr8	123253846	123253877	chr8:123253846-123253877	0	TAGCAAGCCCGCTTTCTTTGGCCAACTTGTCA	1	3	12	CCC	-	.
chr8	123254187	123254215	chr8:123254187-123254215	0	AAACTTGCCTGAAGGACACGAAGCTGCTC	1	2	9	AB1	-	.
chr8	123256062	123256087	chr8:123256062-123256087	0	CAACAAGTCTCATTAGCAGCTTTCTC	1	3	6	ACC1	-	.
chr8	123256829	123256857	chr8:123256829-123256857	0	GGTCTATCTCATCAGCCAAAAGCATGCTT	2	2	9	AD1	-	.
chr8	123266862	123266893	chr8:123266862-123266893	0	GAATTTGTTCTTGTACATCCTGAAGCATTTTT	1	2	12	AA2	-	.
chr8	123268169	123268188	chr8:123268169-123268188	0	ACACAAGCCAAAACAAGTTA	3	3	0	CCD1	-	.
chr8	123269914	123269933	chr8:123269914-123269933	0	AATCATGCTGGAACAAGTTG	4	3	0	CCD1	1.0	dELS
chr8	123272080	123272100	chr8:123272080-123272100	0	TGTAAAGTTCTAAACTAGTTT	1	3	1	ACD1	-	dELS
chr8	123272352	123272380	chr8:123272352-123272380	0	AAATTAGTCTGCTTAGCCTTAACATGCTT	1	2	9	AC2	-	.
chr8	123276989	123277011	chr8:123276989-123277011	0	GGTCATGCCCACAGGGCAATTCT	1	2	3	AD3	-	pELS,CTCF-bound
chr8	123277781	123277806	chr8:123277781-123277806	0	AAAAATGTTCCTACTAAAACTAGTTC	2	1	6	A1	2.0	dELS
chr8	123279451	123279470	chr8:123279451-123279470	0	GGACTTGCTCAGGCATCTGT	4	2	0	AD4	-	dELS
chr8	123280360	123280379	chr8:123280360-123280379	0	AAACTCTCTTAAGCTAGCTC	3	2	0	AB1	1.0	.
chr8	123283617	123283645	chr8:123283617-123283645	0	AAACTAGCCAGGCCCCATGGCACATGCCT	1	2	9	CD	-	.
chr8	123289033	123289059	chr8:123289033-123289059	0	GGGCTTGTTTGAGGTTGGAGCAGGATG	1	3	7	BCD2	1.0	.
chr8	123289152	123289183	chr8:123289152-123289183	0	AGACATGTGACTTCGAGAATGCCAGCAAGCCT	1	3	12	CCD2	-	.
chr8	123289412	123289434	chr8:123289412-123289434	0	AAATTTGTTCATGAAAGAAGCTC	1	2	3	AA2	1.0	.
chr8	123289892	123289911	chr8:123289892-123289911	0	TAGCATGTTTTGACATGTGT	4	3	0	CCD1	1.0	.
chr8	123289996	123290019	chr8:123289996-123290019	0	AGACTTGTTTTGCAAAACCAGTAT	1	2	4	BD1	-	.
chr8	123290396	123290416	chr8:123290396-123290416	0	GAGGTAGTTCTAGGCAAGCTT	1	1	1	A1	-	.
chr8	123292873	123292892	chr8:123292873-123292892	0	AGACTAGTTTGAAGAAGTGT	2	2	0	AD1	-	.
chr8	123292898	123292928	chr8:123292898-123292928	0	CAACTTGCTATGCCCTATTCCAATCATGTTC	1	3	11	CCD2	1.0	.
chr8	123296532	123296564	chr8:123296532-123296564	0	GAACAAATTTACAAGCTAAAACCAAACAACTCC	1	2	13	AA2	-	.
chr8	123297439	123297471	chr8:123297439-123297471	0	AAATAAGTTTTAAAAAAAGGAAAAAAATTGTCT	1	2	13	AA2	-	.
chr8	123300935	123300965	chr8:123300935-123300965	0	CAGCTAGCTTGATAGAACAGTGAACTGACCT	1	3	11	ABC2	-	.
chr8	123310005	123310032	chr8:123310005-123310032	0	GAAGAAGCTCTCACCAGAGAACATGATC	1	2	8	AD3	-	.
chr8	123320256	123320283	chr8:123320256-123320283	0	AAGCAAGTATGCATGGAAGTGCATGCTT	1	2	8	DD2	-	.
chr8	123321783	123321811	chr8:123321783-123321811	0	AAATTAGCCCAGTGTGGTGGTGCTTGCCT	1	2	9	AD2	1.0	.
chr8	123322184	123322206	chr8:123322184-123322206	0	CACCATGTTGGCCAGGCTAGTCT	1	3	3	CCD1	2.0	.
chr8	123322287	123322308	chr8:123322287-123322308	0	TGACAAGTCTTAAAAGAAGCTA	1	3	2	ACC2	1.0	.
chr8	123325760	123325785	chr8:123325760-123325785	0	AGGGAAGCTTGGAGGAAAAAAAGTTT	1	2	6	AA2	1.0	.
chr8	123327468	123327494	chr8:123327468-123327494	0	AAAGAAGCCCTTGCAAAAGGCTTGCAT	1	2	7	AD3	-	.
chr8	123328235	123328259	chr8:123328235-123328259	0	AAGCATCTCCATTACAAGCAATCTT	1	2	5	AA2	-	.
chr8	123330181	123330208	chr8:123330181-123330208	0	GGTCTTGCTCTGCTGCCCAGGCTGGTCT	1	2	8	BD3	-	.
chr8	123334458	123334490	chr8:123334458-123334490	0	GGAATTGTCCTATTCTGTTTCTGGAGCTAATCT	1	2	13	AA2	-	.
chr8	123335634	123335659	chr8:123335634-123335659	0	GGACAAGCTGCAGAACAAACATATCA	1	3	6	ACC1	1.0	.
chr8	123337499	123337529	chr8:123337499-123337529	0	GTACATGTTTCCAAATAGATAAAACTAGTTA	1	2	11	CD	1.0	.
chr8	123337672	123337696	chr8:123337672-123337696	0	TAGCAAGCCTATGTGTAACATTTCT	1	3	5	ACC1	-	.
chr8	123339756	123339778	chr8:123339756-123339778	0	AAACAAGTCTTTAAAGAATGTTA	1	2	3	AC1	-	.
chr8	123342181	123342207	chr8:123342181-123342207	0	AAACTTGCCAATGTAATCAACCTGCCT	1	3	7	BCC2	2.0	.
chr8	123347058	123347086	chr8:123347058-123347086	0	AAACTAACTTTAAATGGTCAATCAAGTTT	1	2	9	AD2	-	.
chr8	123353598	123353617	chr8:123353598-123353617	0	AAAGTATTCCAGGCTTGTCT	1	2	0	AA1	-	.
chr8	123356376	123356408	chr8:123356376-123356408	0	AAGCAAGTTTTACCTGTGAATCTGATCTTGCCT	1	1	13	D2	-	.
chr8	123360306	123360327	chr8:123360306-123360327	0	AAGCAAGTTCCCTAACTACTTC	1	2	2	AC1	-	.
chr8	123365455	123365479	chr8:123365455-123365479	0	AAGCCTGCATAGCCAAAGCAAGTCT	1	2	5	BD1	-	.
chr8	123370266	123370298	chr8:123370266-123370298	0	AAAGAAGTTTGAAGGCTACTGTTAAGCAAGCAC	1	2	13	AD3	-	.
chr8	123370504	123370526	chr8:123370504-123370526	0	AAACATGCTCACCAAACATTTAA	1	3	3	ACD2	-	.
chr8	123370982	123371002	chr8:123370982-123371002	0	AAGATTGCTCTAAAAATGTTT	1	2	1	AA2	1.0	.
chr8	123374579	123374610	chr8:123374579-123374610	0	AAGCAACCTTCCAAGGGTTGGTAAACTTTTCC	1	2	12	AA2	1.0	dELS
chr8	123376745	123376765	chr8:123376745-123376765	0	AAAAAAGTTCAAGACAAGCCT	1	1	1	A1	-	.
chr8	123376959	123376985	chr8:123376959-123376985	0	GGGCATGCCTGTAATCCCAGCTACTCA	1	3	7	ACC1	1.0	.
chr8	123386386	123386413	chr8:123386386-123386413	0	AGATATGCTAAGTGAAATAAGCAAGTCA	1	3	8	ACC1	-	dELS,CTCF-bound
chr8	123386784	123386816	chr8:123386784-123386816	0	AAACATTTCCTAAGAAACTTGGAAGACAATCTT	1	2	13	AA2	3.0	dELS
chr8	123391586	123391606	chr8:123391586-123391606	0	AGCCTAGCCTAAGAAATGCTC	1	2	1	AD2	-	.
chr8	123391754	123391781	chr8:123391754-123391781	0	AAAATATTCCAATTACAGAGGCATGTTT	2	2	8	AA1	-	.
chr8	123392300	123392325	chr8:123392300-123392325	0	TGACAAGTGCTAGGAGAGGCATGTCA	1	3	6	CCD2	-	.
chr8	123396957	123396977	chr8:123396957-123396977	0	GGGCTTGACGAAAACAAGTTA	1	3	1	CCD2	-	.
chr8	123399963	123399985	chr8:123399963-123399985	0	AGACTAGCCTGGCCAACATGGCA	1	3	3	CCD1	1.0	.
chr8	123401391	123401415	chr8:123401391-123401415	0	GGACTTGTCCGAAGGGAACTTGCTG	1	1	5	C1	1.0	.
chr8	123411075	123411106	chr8:123411075-123411106	0	AGGCTTGCCACCATCTTGGAAGCGGCTTGCCA	1	3	12	CCC	1.0	.
chr8	123414347	123414378	chr8:123414347-123414378	0	TGGCAAGTTGTAGAACCTACCCAGCCTAGCTT	1	3	12	CCD2	-	.
chr8	123420542	123420571	chr8:123420542-123420571	0	AAGCATCCCCTTTTCTCCACCAACTTGCCA	1	3	10	ACC2	1.0	.
chr8	123427462	123427488	chr8:123427462-123427488	0	AGGCTGGTCTCTCTGCCAGGCTGGTCT	1	2	7	BB2	1.0	.
chr8	123428163	123428188	chr8:123428163-123428188	0	AAGCTTGCTTTTGAATGAGATTTTTT	1	2	6	AA1	-	.
chr8	123429122	123429142	chr8:123429122-123429142	0	AGGCAATATTTGGACAAGTTT	1	2	1	AD1	2.0	.
chr8	123432999	123433023	chr8:123432999-123433023	0	CAAAAAGTTAAAAGAAAACATGCCT	1	3	5	ACC1	-	.
chr8	123433806	123433825	chr8:123433806-123433825	0	GAGGTAGACCAAGCTTGTCT	2	2	0	AD1	-	.
chr8	123434744	123434770	chr8:123434744-123434770	0	AAGAAAGCCTTTAGCTGGAGCTTGTGT	1	2	7	AD3	1.0	dELS,CTCF-bound
chr8	123440787	123440812	chr8:123440787-123440812	0	CAACATGCTTGGCTCAGAGCAGCCTT	1	3	6	ABC2	1.0	.
chr8	123442246	123442272	chr8:123442246-123442272	0	GAACAACTTCTTATAGCAAGGATGTCT	1	2	7	AA2	1.0	.
chr8	123444396	123444418	chr8:123444396-123444418	0	TACCATGTTGGCCAGGCTAGTCT	1	3	3	CCD1	-	.
chr8	123448838	123448860	chr8:123448838-123448860	0	AGGCTTGTCCCGTGGGCTAGAGG	1	3	3	CDD3	-	.
chr8	123451074	123451102	chr8:123451074-123451102	0	AGGTTTCTTTTGGTGAGCAGGACAAGCTC	1	2	9	AA1	-	dELS
chr8	123464392	123464413	chr8:123464392-123464413	0	GGAAATGCTCGTGAACATGTTG	1	2	2	AC2	1.0	.
chr8	123467004	123467033	chr8:123467004-123467033	0	GGAAATGTTTGTGGTTCTTGAAACATATTC	1	2	10	AA2	-	dELS
chr8	123469364	123469384	chr8:123469364-123469384	0	AAGTAAGCCTTGGTCAAGCTT	1	2	1	AD2	-	.
chr8	123471971	123471993	chr8:123471971-123471993	0	AATCATGCCTAGAGAACTTTTTT	1	2	3	AD3	3.0	.
chr8	123472703	123472724	chr8:123472703-123472724	0	AACCCTGTTTCCAAACATGTCA	2	3	2	BCD1	2.0	.
chr8	123478693	123478722	chr8:123478693-123478722	0	TGACAAGTTCGAGGAGCTGGAGGATTGTTA	1	3	10	ACC2	1.0	.
chr8	123479598	123479617	chr8:123479598-123479617	0	AAGCATCCCCAGAAAAGTTT	1	2	0	AA2	1.0	.
chr8	123485219	123485243	chr8:123485219-123485243	0	AGACAAGTCAGGGAAGGGCATTCTA	1	3	5	ACC1	-	.
chr8	123486008	123486033	chr8:123486008-123486033	0	CGGCTTGTCCTGCTGCAGACATTGTT	1	3	6	ACD2	2.0	dELS
chr8	123486523	123486546	chr8:123486523-123486546	0	GAACATGTTTTGGGGGATTTGTGC	2	2	4	AD1	2.0	.
chr8	123487429	123487452	chr8:123487429-123487452	0	GAGCAAGTCCTTTGGGACTATTTC	1	1	4	A1	1.0	.
chr8	123487924	123487952	chr8:123487924-123487952	0	AATCAAGCTGCAAACAGATAAGCAAGCTG	1	3	9	CCD1	-	.
chr8	123489478	123489506	chr8:123489478-123489506	0	AAACAAGTCGAGTTATTTCAAAGTTGTCA	1	3	9	ACC2	2.0	.
chr8	123490234	123490266	chr8:123490234-123490266	0	AGGCATTTTTGTATTTTTTGTAGAGGCAGGTTT	1	2	13	AB2	1.0	dELS,CTCF-bound
chr8	123491060	123491079	chr8:123491060-123491079	0	AGGCATGTTTCACCATGTTG	3	3	0	CCD2	2.0	.
chr8	123491303	123491335	chr8:123491303-123491335	0	AGGATTGCTTGAGGCTGGTAGTTAGACCAGCCT	1	2	13	AB2	1.0	.
chr8	123494831	123494850	chr8:123494831-123494850	0	AAGCTTATCTGAGCAAGTAT	2	2	0	AD2	-	.
chr8	123500691	123500719	chr8:123500691-123500719	0	ACACAAGCCACAGCATCAAAGACATGCCA	1	3	9	CCD1	-	dELS
chr8	123501814	123501835	chr8:123501814-123501835	0	GGGCATGCAGGGTGACAAGTTT	1	3	2	CCD2	-	.
chr8	123502054	123502075	chr8:123502054-123502075	0	TACCCAGCCCGGAAGCAAGTTT	1	3	2	BCD1	-	.
chr8	123502342	123502370	chr8:123502342-123502370	0	AAGGAAGTTCAGCAGGAATAAGGAAGTCT	1	2	9	AA2	-	.
chr8	123504678	123504700	chr8:123504678-123504700	0	GGACAAGTTTGAAATACATCTTC	2	2	3	AD1	-	dELS
chr8	123505291	123505321	chr8:123505291-123505321	0	GGGCCAGTTTCCTCACCCAAAGAGCTACTTC	1	2	11	AB3	-	.
chr8	123507761	123507781	chr8:123507761-123507781	0	AGACTAGCCCAGCACAAGCCA	1	2	1	CD	-	.
chr8	123510945	123510974	chr8:123510945-123510974	0	CAGCAAGCTTCAAAGCCCTGAGGCAGGGCC	1	3	10	BCD2	-	.
chr8	123511440	123511460	chr8:123511440-123511460	0	AGGCAAGCTCCAGGCAAATGT	1	2	1	AD4	-	dELS,CTCF-bound
chr8	123514843	123514869	chr8:123514843-123514869	0	AAACATGTCTATTAATTAGACTCTTTC	1	2	7	AB4	-	.
chr8	123515011	123515039	chr8:123515011-123515039	0	GTATTAGCTCCGTGATGATGGGCAAGTTA	1	3	9	ACD1	1.0	dELS
chr8	123516310	123516339	chr8:123516310-123516339	0	TAACTAGCCTGAGACTCAGTAGACTAGACA	1	3	10	CCD1	-	dELS,CTCF-bound
chr8	123525051	123525071	chr8:123525051-123525071	0	GGGCTTGGCAACAGCATGCCC	1	3	1	CCD2	-	dELS,CTCF-bound
chr8	123525157	123525179	chr8:123525157-123525179	0	AAACATGTTTTTGGAAAATGCTT	1	1	3	A2	-	dELS,CTCF-bound
chr8	123529565	123529586	chr8:123529565-123529586	0	GGACCTGCCCTCAGGCTATTTT	1	2	2	AB3	-	dELS,CTCF-bound
chr8	123530012	123530031	chr8:123530012-123530031	0	CAACCAGCCTAGACTAGTCT	3	2	0	BC3	1.0	.
chr8	123531498	123531519	chr8:123531498-123531519	0	CAAAGTGCTTTAGGGCTTGCTT	1	3	2	ABC1	-	dELS
chr8	123533278	123533305	chr8:123533278-123533305	0	CAACATGCTCAAGATTTAAGACATTTCA	1	3	8	ACC1	2.0	.
chr8	123534493	123534517	chr8:123534493-123534517	0	AAACAAGACTATAAAGAACATGTTA	1	2	5	CD	-	dELS,CTCF-bound
chr8	123534982	123535010	chr8:123534982-123535010	0	AGGCTTCTCCTTTAGGATGAAACATGTTC	1	1	9	A2	-	dELS
chr8	123535329	123535349	chr8:123535329-123535349	0	TAGCATCCTTCTAACATGTCT	1	3	1	ACC2	-	.
chr8	123536918	123536939	chr8:123536918-123536939	0	AAGCTAGTTTAGAAAGAATTTT	1	2	2	AA1	-	dELS
chr8	123542540	123542570	chr8:123542540-123542570	0	AAAAAAGCTTGTAAAAACATTGAAGAAGTCC	1	2	11	AA2	1.0	.
chr8	123542871	123542890	chr8:123542871-123542890	0	TATCTTGCCCAGGCTAGTCT	3	2	0	CD	2.0	.
chr8	123544812	123544834	chr8:123544812-123544834	0	AGACTAGCCTGGCCAACATGGTG	1	3	3	CCD1	-	.
chr8	123545544	123545565	chr8:123545544-123545565	0	GGGCAAGTTACTTAACATCTCT	2	3	2	ACC1	-	.
chr8	123547617	123547642	chr8:123547617-123547642	0	AAAATAGCTTGGACTGAAATTTGTCT	1	2	6	AA2	-	.
chr8	123552284	123552313	chr8:123552284-123552313	0	GGACTTCTTCCTAATTGCCCAGACCTGCCC	1	2	10	AB2	-	dELS
chr8	123556293	123556312	chr8:123556293-123556312	0	GGGCAAGTTCATTCAAGTCT	2	2	0	DD1	1.0	.
chr8	123557548	123557570	chr8:123557548-123557570	0	AGACCAGCCTGGGCAACATGCTG	1	3	3	BCC1	-	.
chr8	123557935	123557954	chr8:123557935-123557954	0	AGACAAGTTCGGGCCTGCTG	2	2	0	BC1	-	dELS
chr8	123558561	123558588	chr8:123558561-123558588	0	AGACCAGTCTAGTGTAGGAGATATGTCT	1	2	8	AB2	-	.
chr8	123561632	123561663	chr8:123561632-123561663	0	AGGCATTCCTGCTACCTATAGCAATCTTGCTC	1	2	12	AD2	-	.
chr8	123562081	123562107	chr8:123562081-123562107	0	GGGCTTGCTAAGCCAGAGGGCATGCAT	1	2	7	CD	2.0	.
chr8	123562538	123562570	chr8:123562538-123562570	0	AGGCTTTTCTTGGGTATGATTTTGGGCATGGTC	1	2	13	AD2	2.0	.
chr8	123565328	123565356	chr8:123565328-123565356	0	GGCAATGCCCTGTGGGTAAGAACTTGTTT	1	2	9	AD4	-	.
chr8	123565584	123565609	chr8:123565584-123565609	0	AGACTTGTGTGATGCTAGGCAAGTTA	1	2	6	CD	-	.
chr8	123566696	123566724	chr8:123566696-123566724	0	GAACTTGGTTATGGATTTATGGCATGTTT	1	2	9	CD	1.0	.
chr8	123566873	123566898	chr8:123566873-123566898	0	GAGCAAGTGAGCAGGTGAACTTGCTT	1	2	6	CD	1.0	.
chr8	123568475	123568506	chr8:123568475-123568506	0	GGACATGTTTAAGTCTGTGGAGGGACGTGCAC	2	2	12	BD1	2.0	.
chr8	123573488	123573514	chr8:123573488-123573514	0	AGCCAAGCTTAGAGGGCAGAGATGTTT	1	2	7	AD2	-	.
chr8	123577489	123577521	chr8:123577489-123577521	0	AAGCAAGCTTTCCTGACATTCAATGACTGGCTT	1	2	13	BC1	-	.
chr8	123582734	123582753	chr8:123582734-123582753	0	AAACATGTGAAAACAAGCTC	4	2	0	CD	-	.
chr8	123586625	123586657	chr8:123586625-123586657	0	AGGAAAGCCTTCCTTAATTCTCCAGACTAGATC	1	2	13	AD3	-	dELS
chr8	123586998	123587029	chr8:123586998-123587029	0	AGACCAGCCTTCTATGCTTCCCAGACTACTTT	1	2	12	AB3	-	.
chr8	123588321	123588352	chr8:123588321-123588352	0	GAACCTGTTTCCCACGAGTGGAAGGCATCCCC	2	2	12	AB3	2.0	.
chr8	123588740	123588766	chr8:123588740-123588766	0	AGGCTTTCTTTGGGCTTGGGAATGTTC	1	2	7	AA2	1.0	.
chr8	123589512	123589537	chr8:123589512-123589537	0	AAGCAGGTTCTGCCTGGAACGTGCTT	1	2	6	BB2	-	pELS
chr8	123590104	123590134	chr8:123590104-123590134	0	GACCTTGCTTTTCTTGACGTGGAACATGATT	1	2	11	DD3	-	pELS,CTCF-bound
chr8	123591663	123591695	chr8:123591663-123591695	0	GAACTTGTCTATTCTTTATATCTGGGAATGTGC	2	2	13	AD1	1.0	.
chr8	123595373	123595396	chr8:123595373-123595396	0	AGACATTTTCCTATATACATGTTT	1	2	4	AD2	-	.
chr8	123595507	123595531	chr8:123595507-123595531	0	AGACATGTTTTACTCAGCCATTTTC	2	2	5	AD1	1.0	.
chr8	123595755	123595777	chr8:123595755-123595777	0	AAGCTTGCTTTGTGTGCTTTCCC	1	2	3	AD1	1.0	.
chr8	123596565	123596586	chr8:123596565-123596586	0	GAACTTGCCTCTTGGCTTTCCT	1	2	2	AC1	1.0	dELS,CTCF-bound
chr8	123606188	123606214	chr8:123606188-123606214	0	AGGCATGGCTGCTGTGCAGACAGGTCC	1	2	7	BD2	1.0	.
chr8	123606427	123606456	chr8:123606427-123606456	0	GGCCTTGTTTATTTCATAAAGAACTGGCTT	1	2	10	BD3	-	dELS
chr8	123608571	123608590	chr8:123608571-123608590	0	AGGCTTTTCTAAATTTGTCC	1	2	0	AA2	-	.
chr8	123609553	123609584	chr8:123609553-123609584	0	AAAGTTGTTTCAAGGAAATGGGAGGCTAGGCT	1	2	12	AD3	-	.
chr8	123610386	123610406	chr8:123610386-123610406	0	GCACTAGCTCTAGTCTTGTCC	1	2	1	DD2	-	.
chr8	123611916	123611941	chr8:123611916-123611941	2	GTACATGCCGGGAAAAGGGCATGCCT	1	2	6	CD	1.0	dELS,CTCF-bound
chr8	123612533	123612552	chr8:123612533-123612552	23	AGACATGTCTGGGCTTGTCT	5	0	0	0	-	pELS
chr8	123612938	123612965	chr8:123612938-123612965	5	GGACATGGCTGTGGCAGGAGACAAACTC	1	2	8	AD2	1.0	.
chr8	123614261	123614283	chr8:123614261-123614283	0	AGGAAAGCCTGGAAGGCAAGCCG	1	2	3	AC2	1.0	PLS
chr8	123615274	123615296	chr8:123615274-123615296	0	CAGCTTGCCTTTGTGGCAAGTCC	1	2	3	CC	-	.
chr8	123615340	123615369	chr8:123615340-123615369	0	GGGCATCCCTAAGAATCTGGAGACTTGGCC	1	2	10	AD2	-	.
chr8	123619005	123619029	chr8:123619005-123619029	0	AAGGCTGTTTATTCAGAGCTTGCTA	1	3	5	ABC1	-	dELS
chr8	123623272	123623299	chr8:123623272-123623299	0	GAGCTTTTTTATTGACAGGGGCTTTTCT	1	2	8	AA2	1.0	dELS,CTCF-bound
chr8	123624309	123624328	chr8:123624309-123624328	0	GGGGATGCTTGGGCTTCCTC	1	2	0	AA2	1.0	.
chr8	123625442	123625462	chr8:123625442-123625462	0	AAGTTTTCCTGGAACATGCCT	2	2	1	AA1	1.0	dELS
chr8	123627869	123627895	chr8:123627869-123627895	0	AGTCAAGTCTTCAGATAAAACATGCCG	1	2	7	CD	1.0	dELS
chr8	123628430	123628456	chr8:123628430-123628456	0	GAGCATGCCTGTAGTCCCAGCTACCTG	1	3	7	ACC1	1.0	.
chr8	123633072	123633098	chr8:123633072-123633098	1	GGGCAATTTTGAAGGTAAAACTATTTC	1	2	7	AA2	-	dELS
chr8	123636006	123636037	chr8:123636006-123636037	0	AGACATGAATGATGAACAGGGCAAACATGTTC	1	2	12	DD1	1.0	.
chr8	123641040	123641065	chr8:123641040-123641065	0	AAGATAGTCAAGGGATTAGCAAGCCT	1	3	6	ACC1	-	.
chr8	123641296	123641317	chr8:123641296-123641317	0	GAACTAGTGCCTCAACATGTTT	2	2	2	CD	1.0	.
chr8	123644141	123644167	chr8:123644141-123644167	0	GAGCTGGCCCCATTTTCAAACATCTTC	1	2	7	AB2	1.0	dELS,CTCF-bound
chr8	123645783	123645805	chr8:123645783-123645805	0	AGGCATGGTCAAAGAGCTTGTGC	1	2	3	DD2	2.0	.
chr8	123646049	123646068	chr8:123646049-123646068	0	GGGCAAGCTCAGTGTTGCTC	2	2	0	AD1	2.0	dELS
chr8	123646163	123646186	chr8:123646163-123646186	0	GAGCTAACCTGCCAAGGCCTGCTT	1	2	4	AB2	2.0	dELS
chr8	123647290	123647310	chr8:123647290-123647310	0	TACCTTGCTTGGAACATGTTT	2	2	1	CD	-	.
chr8	123648842	123648864	chr8:123648842-123648864	0	GAACAAGCCTATGAAGAAAACTC	1	2	3	AA1	-	.
chr8	123650406	123650426	chr8:123650406-123650426	0	AAGCTTGCTCTAGACTGGTTT	2	1	1	B1	1.0	.
chr8	123650686	123650711	chr8:123650686-123650711	0	GAGCATACTTCTCAGACAGCTTGTTA	1	3	6	ACC2	-	.
chr8	123655629	123655652	chr8:123655629-123655652	0	CTACATGCCTCTAATGGCATGCCT	1	3	4	CCD1	-	.
chr8	123656507	123656531	chr8:123656507-123656531	0	AAGCTTGACCCCAAAAAGCATCTCT	1	2	5	AD2	-	.
chr8	123661527	123661555	chr8:123661527-123661555	0	AGACTAGCTGGTCAGTTTTAAGATTGTTT	1	2	9	AC2	-	.
chr8	123663025	123663044	chr8:123663025-123663044	0	CAGCTATCCCAAGCTTGTCC	2	2	0	AC1	1.0	.
chr8	123667159	123667181	chr8:123667159-123667181	0	AAGCATGTCCCTGTGTCTTGTTT	1	2	3	CD	1.0	.
chr8	123668705	123668737	chr8:123668705-123668737	0	TGACAAGTTTGAGGAACAACAGCAAAAAAGCCC	1	2	13	AC2	-	.
chr8	123669659	123669689	chr8:123669659-123669689	0	AGACATTTCTCATCAGCAGGCAGAGTTGCCC	1	2	11	AA2	-	.
chr8	123671028	123671053	chr8:123671028-123671053	0	AGACTGGTTCTAATTTGAACTGGTTC	1	2	6	BB2	-	dELS
chr8	123671521	123671541	chr8:123671521-123671541	0	GGACTGGTCAAAAGCTAGCTT	1	2	1	BC1	-	dELS
chr8	123671632	123671651	chr8:123671632-123671651	0	GGGCTTGTTTAACGTTGTTT	2	2	0	AD1	2.0	dELS
chr8	123671705	123671736	chr8:123671705-123671736	0	GGACATTCTCTTCAGAGCCTTGGGACAATTCC	1	2	12	AA2	-	dELS
chr8	123676514	123676544	chr8:123676514-123676544	0	AACCATGCTCAATTTCCGATTGGGTTTGTTT	1	2	11	AD2	2.0	.
chr8	123677972	123678002	chr8:123677972-123678002	0	AGGCATACCTCTCTCACAGAGGGGCATACCT	1	2	11	AA2	1.0	dELS
chr8	123678847	123678873	chr8:123678847-123678873	0	GATCATGTTCTTCGCTTAAACATCTCC	1	2	7	AD3	1.0	dELS
chr8	123680667	123680691	chr8:123680667-123680691	0	TGAATTGTTTCCTTATGACTAGCCT	1	3	5	ACC1	-	dELS
chr8	123690678	123690699	chr8:123690678-123690699	0	AGGGTAGATTCCAAACAAGTCT	1	2	2	AD1	-	.
chr8	123692837	123692866	chr8:123692837-123692866	0	GAGCTTCTCCCCTGAATGGGACACTTGCTT	1	2	10	AD2	-	dELS
chr8	123697450	123697469	chr8:123697450-123697469	0	AAAGAAGTCCGGGGATGCTC	1	2	0	AA2	2.0	.
chr8	123698035	123698054	chr8:123698035-123698054	0	AGGCATGCTTGGGCTGCTTG	3	3	0	ABC2	1.0	.
chr8	123700575	123700601	chr8:123700575-123700601	0	CACAAAGTTTTGTGCCAGAACATGCCC	1	3	7	ACD1	-	.
chr8	123702133	123702165	chr8:123702133-123702165	0	AAGAAAGCCTAATGCATACTTGAAGACTTCTCT	1	2	13	AA2	1.0	.
chr8	123708602	123708625	chr8:123708602-123708625	1	AGTCCTGCCTGCCTGAGCAAGTCA	1	3	4	BCD1	-	dELS
chr8	123709698	123709726	chr8:123709698-123709726	0	AGACTTGTCAACATTTCTTGGGCAAGGCT	1	2	9	CD	2.0	.
chr8	123715122	123715144	chr8:123715122-123715144	0	AGGCTTGTTGGCAGGACCAGCTA	1	3	3	BCC2	-	.
chr8	123715733	123715763	chr8:123715733-123715763	2	GGGCTTGCAGAGACCGTGTGGAGACTTGTCT	1	2	11	CD	-	.
chr8	123715931	123715951	chr8:123715931-123715951	2	AAGAATGCTCTCAACATGCCC	1	2	1	AC2	-	.
chr8	123716508	123716527	chr8:123716508-123716527	0	AAGATAATTCAGGCTTGTTC	1	2	0	AA1	-	.
chr8	123718178	123718209	chr8:123718178-123718209	0	AAACAAGCCTGGCTGACAGCATGGACTTTGTA	1	3	12	ACD2	-	.
chr8	123720303	123720322	chr8:123720303-123720322	2	AGTTTTGCCTGGGCTTGTTA	2	3	0	ACD1	1.0	dELS
chr8	123722454	123722480	chr8:123722454-123722480	0	AGACTTGTCCGGTGACCAGAGAAGCCA	1	2	7	AC1	1.0	.
chr8	123726242	123726266	chr8:123726242-123726266	0	GGTCATTTTCCAGAAAGACAAGCTT	2	2	5	AD1	-	.
chr8	123728666	123728685	chr8:123728666-123728685	0	GGACAAGTTCTGATTTGCTG	2	3	0	ACC2	-	.
chr8	123728710	123728730	chr8:123728710-123728730	0	AAATTTGCTTTGAGCAAATTT	1	2	1	AA2	1.0	.
chr8	123730166	123730187	chr8:123730166-123730187	0	TGACTTGCCTCTAGTCATGTTT	2	2	2	CD	1.0	.
chr8	123731097	123731121	chr8:123731097-123731121	0	AGGCTTGTTCAGATGCAGATTGCTG	1	3	5	ACC2	-	.
chr8	123732757	123732787	chr8:123732757-123732787	0	AGACTTGTCTTTAAATGAAGAAGGTATGCAT	2	2	11	AD1	-	.
chr8	123733563	123733583	chr8:123733563-123733583	0	AAGCAAGTCATAAACTTGGCA	1	3	1	CCD1	-	dELS
chr8	123734401	123734428	chr8:123734401-123734428	0	GGACATGTCCTCCAGGATAAGGAAATTC	2	2	8	AA1	1.0	.
chr8	123734693	123734724	chr8:123734693-123734724	0	GGACATATTCTTGGGGGAATAAAAACTTTTCT	1	2	12	AA2	-	.
chr8	123736990	123737014	chr8:123736990-123737014	0	AGGCATGTTCCACCACACCTAGCTA	1	3	5	CCD2	1.0	.
chr8	123742297	123742316	chr8:123742297-123742316	0	AGCCTACCTTAAACATGCTC	3	2	0	AD1	1.0	.
chr8	123742528	123742560	chr8:123742528-123742560	0	GGGCATGCTACAGCTGCAAGCCAGGGAATGCCA	1	3	13	ACC2	-	dELS,CTCF-bound
chr8	123744992	123745019	chr8:123744992-123745019	0	TGACTTGCTCCACCCTGTGGACTTTGTC	1	3	8	ACD2	1.0	dELS,CTCF-bound
chr8	123746270	123746295	chr8:123746270-123746295	0	GAACAAATTCTTTAAAAACCTTGTTT	1	2	6	AD2	1.0	.
chr8	123749122	123749150	chr8:123749122-123749150	0	TAATTAGCTGGATGACTGTGAGCAAGCCC	1	3	9	ACC1	-	dELS
chr8	123749317	123749346	chr8:123749317-123749346	0	AAACTTGGTTTTGGTTCCAAAAATTTGCTT	1	2	10	AD2	-	.
chr8	123749594	123749620	chr8:123749594-123749620	0	AGACTTCCTCGTCTTTTGAACTTCCCC	1	2	7	AA2	1.0	.
chr8	123750268	123750299	chr8:123750268-123750299	0	AGGCTTGTCAGCCCCCTGAGAAGAGCAAGTTA	1	2	12	CC	-	.
chr8	123754633	123754653	chr8:123754633-123754653	0	GGGCCTGTTTCAGCCTTGTTT	1	2	1	BD2	-	.
chr8	123761901	123761925	chr8:123761901-123761925	0	AAACAATTTCATTTTAGCCAAGTTC	1	2	5	AD2	-	dELS
chr8	123762664	123762685	chr8:123762664-123762685	0	AAACAACTTTTCAGGCAATTCT	1	2	2	AA2	1.0	.
chr8	123763783	123763813	chr8:123763783-123763813	0	GGGCATCTCTCTGACTCTCTAAAACAAGCTG	1	2	11	AC2	1.0	.
chr8	123764045	123764073	chr8:123764045-123764073	0	GGGCATGTTTAGGAGGATTGCAAATGTCT	2	2	9	AD1	-	.
chr8	123767124	123767151	chr8:123767124-123767151	0	GAGCAAGTCATGAAGCCCTGCCAAGCCT	1	3	8	CCD2	-	.
chr8	123767468	123767500	chr8:123767468-123767500	0	AGACTTGCCAGCTGTTGAGGTGTGAGCTAGGTA	1	3	13	CCD1	1.0	.
chr8	123768735	123768756	chr8:123768735-123768756	0	CAACTACCCCTGGAACAAGTTG	1	3	2	ACC2	-	pELS,CTCF-bound
chr8	123769335	123769360	chr8:123769335-123769360	0	GAACATGTCTCATGAGTAGCAAGTGA	1	3	6	CCD1	-	pELS
chr8	123772288	123772320	chr8:123772288-123772320	0	AAGCTAGATTTTAGCAAAATTGTGTGCTTGTTT	1	2	13	DD2	-	.
chr8	123774884	123774911	chr8:123774884-123774911	0	GGGCATGCTGGTAGTTCCATGCTTGTTT	1	2	8	CD	-	.
chr8	123780090	123780122	chr8:123780090-123780122	0	GAAATGGTCTTTTGTCAACATAAAAACTTGTTT	1	2	13	AB1	-	.
chr8	123780171	123780193	chr8:123780171-123780193	0	GTACTAGTTTCTAAGGCATGTTA	1	2	3	CD	1.0	.
chr8	123782033	123782053	chr8:123782033-123782053	0	AGATTAGTCTTTGACTAGTTC	1	2	1	AC2	1.0	.
chr8	123783714	123783734	chr8:123783714-123783734	0	AGGAAAGCATAGAGCTTGTTT	1	2	1	AD1	1.0	.
chr8	123783906	123783933	chr8:123783906-123783933	0	AAGAAAGCCCCAAAGAACGAGTTAGCCC	1	2	8	AA2	-	.
chr8	123785423	123785452	chr8:123785423-123785452	0	GGGCAAGGCCAGAGAGTTGGAAACATTCCC	1	2	10	AD2	1.0	.
chr8	123785483	123785506	chr8:123785483-123785506	0	GAGCAGGTCTACTGAAAATAGTTT	1	2	4	AB2	2.0	.
chr8	123789474	123789504	chr8:123789474-123789504	0	TAACTTGTTTCGGTATTGCCTGGGCAAATTT	1	2	11	AC2	1.0	.
chr8	123789771	123789795	chr8:123789771-123789795	0	AGACATGATCATATGAAACTTTTTT	1	2	5	AD2	-	.
chr8	123792328	123792358	chr8:123792328-123792358	0	AAGCAAACTCTGTTATACATGGAACTAGTGT	1	2	11	AD2	-	.
chr8	123792967	123792986	chr8:123792967-123792986	0	AAGCTTGTTTAAGCTTCTCT	3	1	0	A1	1.0	.
chr8	123793551	123793573	chr8:123793551-123793573	0	GAGGATTTCCTTTAAGCTTGCTC	2	2	3	AA1	1.0	.
chr8	123800183	123800213	chr8:123800183-123800213	0	GAATATGTTCCAAGACCCCCAGGGGTTGCCT	1	2	11	AA2	-	.
chr8	123801991	123802013	chr8:123801991-123802013	0	AGACAAGTCTGGAGAAGTAGGCT	1	2	3	AD1	1.0	.
chr8	123805983	123806004	chr8:123805983-123806004	0	AAAGTAGTTCTAAGAGTTGTTT	1	2	2	AA2	-	.
chr8	123807443	123807470	chr8:123807443-123807470	0	AGACCAGTCCGGGCAATAGAGCAAGACC	1	2	8	BD3	-	.
chr8	123808388	123808417	chr8:123808388-123808417	0	AAACTTTTTCCAATTTTATTAGACTAATTT	1	2	10	AA2	-	.
chr8	123808683	123808709	chr8:123808683-123808709	0	ACACATGTTTATACCCTAAAAATGCCT	1	2	7	AD2	-	.
chr8	123815898	123815923	chr8:123815898-123815923	0	AGACATCCTTCAGTGTGGGTTTGTCT	1	2	6	AA2	-	.
chr8	123819549	123819570	chr8:123819549-123819570	0	GGGCATGCCTGTGGGCTGTCTC	3	2	2	AB4	-	.
chr8	123826587	123826617	chr8:123826587-123826617	0	GTTCTTGTCCCTGAGGTCACTGGACTTGCCA	1	3	11	CDD2	-	.
chr8	123827046	123827066	chr8:123827046-123827066	0	GTACATGCTTAAAACTAGTCC	2	1	1	D1	-	.
chr8	123830336	123830359	chr8:123830336-123830359	0	GGGATAGTTTGGAGAGAGATGCCT	1	2	4	AA2	-	.
chr8	123832244	123832272	chr8:123832244-123832272	0	GGGCTTGTTCTATTAGGTCAGGCTGACCC	1	2	9	AB4	-	dELS
chr8	123833607	123833630	chr8:123833607-123833630	0	AAACATGTTCAACATGATTAGCCA	1	3	4	ACC2	1.0	dELS
chr8	123837403	123837422	chr8:123837403-123837422	0	AGAGAATCCCAAACTAGTTC	1	2	0	AA1	-	.
chr8	123837649	123837670	chr8:123837649-123837670	0	AAACCTGTTTATAAACATGACT	2	2	2	BD3	-	dELS
chr8	123837712	123837739	chr8:123837712-123837739	0	GACCATGTGTTTGTGTTGGGACATGTTC	1	2	8	DD1	2.0	dELS
chr8	123838438	123838462	chr8:123838438-123838462	0	GAACATGTCTGCTGCAAACTTGGGG	1	3	5	CDD3	1.0	dELS
chr8	123839294	123839326	chr8:123839294-123839326	0	TGACTTGCTCGAGATCACACAGTGGCCAAGTCA	1	3	13	CCD2	2.0	.
chr8	123839412	123839434	chr8:123839412-123839434	0	AAACTTGCTAGTAAGGAATGCTG	1	3	3	ACC2	1.0	dELS
chr8	123843529	123843550	chr8:123843529-123843550	0	GAACAAGCGCTGGGACTTCCTT	1	2	2	AD2	3.0	.
chr8	123844070	123844090	chr8:123844070-123844090	0	AAACTGATTTTAAACTTGTTT	1	2	1	AB1	-	.
chr8	123844960	123844979	chr8:123844960-123844979	19	AAACATGTCAGGACATGTTT	5	1	0	C2	1.0	.
chr8	123845541	123845568	chr8:123845541-123845568	0	AAAGTAGTTTAAAAATTGAGACTTATTC	1	2	8	AA2	-	.
chr8	123849019	123849041	chr8:123849019-123849041	0	AAAAATGCCTAGTAAGCTTCCTT	1	2	3	AA2	-	.
chr8	123850137	123850166	chr8:123850137-123850166	0	AGAATAGTCTAAAAGGATCCTGGCTAGTTA	1	3	10	ACC1	-	.
chr8	123850332	123850356	chr8:123850332-123850356	0	ACACATGTCTGAAATGAACATTTCC	1	2	5	AD3	-	.
chr8	123852232	123852258	chr8:123852232-123852258	0	AGGCAAGTTCATATCCAGAGCAAATGT	1	2	7	AD4	-	.
chr8	123860822	123860854	chr8:123860822-123860854	0	GGGGTTGTTTGTTTTTTTCTTGTAAATTTGTTT	1	2	13	AA2	-	.
chr8	123865528	123865551	chr8:123865528-123865551	0	TGCTTTGTTTACCTAAGCAAGCCT	1	3	4	ACD1	-	.
chr8	123870680	123870709	chr8:123870680-123870709	0	GGAAATGTTTTAGCGTGATGAAACTATCCT	1	2	10	AA2	2.0	.
chr8	123873407	123873436	chr8:123873407-123873436	0	AAACCTGTTTCTCCATGGAGGAGCCTGTTT	1	2	10	BB2	-	.
chr8	123874141	123874166	chr8:123874141-123874166	0	AAACATGCCACCATGTTGACTGGTTT	1	3	6	BCC1	-	.
chr8	123876817	123876839	chr8:123876817-123876839	0	GGACTTGTTCACTGATATAGCCT	1	2	3	AD1	-	.
chr8	123877244	123877272	chr8:123877244-123877272	0	AGATTTGTCTAGAACTGTGAGGCTTCTTT	1	2	9	AA2	-	dELS,CTCF-bound
chr8	123881023	123881049	chr8:123881023-123881049	0	AATCATGTCTGTTGCAATGACAAGTCA	1	3	7	CCD1	-	dELS
chr8	123883414	123883440	chr8:123883414-123883440	0	GAGCAAGTCTTGGTTTTTAAGTAGTCT	1	2	7	AC1	1.0	.
chr8	123887601	123887631	chr8:123887601-123887631	0	AGGAATTTCCATTTGCAGGTTGAACAAGCCC	2	2	11	AA1	1.0	.
chr8	123887680	123887699	chr8:123887680-123887699	0	GGGCTTGTTTGAAATTGTTG	2	2	0	AC1	-	.
chr8	123888006	123888026	chr8:123888006-123888026	0	AGACATTCTTGGGGCTTGTTT	1	1	1	A2	-	.
chr8	123888722	123888743	chr8:123888722-123888743	0	GAACATGTTCGTAGACTGGTGA	2	3	2	BCD2	1.0	.
chr8	123889851	123889870	chr8:123889851-123889870	0	AAGACAGTCCAAGCATGTTA	3	3	0	ABC1	1.0	.
chr8	123893195	123893218	chr8:123893195-123893218	0	GAGCTTGCTTCTTTGGGGGAGTTC	1	2	4	AB1	2.0	.
chr8	123893236	123893256	chr8:123893236-123893256	0	AAGCAGGTTTCGGACAACTTT	1	2	1	AB2	1.0	.
chr8	123899939	123899967	chr8:123899939-123899967	0	AGATTTGTTCTTTTTGTTTAGTCTTGCTT	1	2	9	AD2	1.0	.
chr8	123903014	123903042	chr8:123903014-123903042	0	GAGTTTGTTTGTCTGAAAAAGACTATCTT	1	2	9	AA2	1.0	.
chr8	123903553	123903582	chr8:123903553-123903582	0	AGATTTTCTTCAGCTTCAAAGAGCATGTTT	2	2	10	AA1	-	.
chr8	123904543	123904565	chr8:123904543-123904565	0	CAACTACTTCCTAAAACTAGCTT	1	2	3	AC1	1.0	.
chr8	123904973	123904998	chr8:123904973-123904998	0	GGACTTTTTTTCTAGAGAGCTGGTTT	1	2	6	AB2	-	.
chr8	123907534	123907566	chr8:123907534-123907566	0	GGACAACCTTTAGTTGGCATTGGTGACATGTTT	1	2	13	AC2	-	.
chr8	123910131	123910159	chr8:123910131-123910159	0	AGCCATGTTTGAGGCCTTAAGCCATGTCT	1	2	9	DD2	1.0	.
chr8	123910824	123910845	chr8:123910824-123910845	0	AAACATATCTTAAGACTAGTCA	1	2	2	AC2	-	.
chr8	123911739	123911765	chr8:123911739-123911765	0	CAGCTAGTTACTGGTGAGATCAAGTCC	1	3	7	CCD2	-	dELS
chr8	123913701	123913722	chr8:123913701-123913722	0	GGACAAGTTTGAGGGCTGGGCA	1	3	2	BCD2	-	.
chr8	123916319	123916346	chr8:123916319-123916346	0	AAAGATGCCCTTCAACAGAAACATGTAT	1	2	8	AD3	2.0	.
chr8	123918757	123918787	chr8:123918757-123918787	0	GACCTTGCTTTGGCGTTCTTAAGAATAGCCT	1	2	11	AD2	2.0	.
chr8	123919324	123919350	chr8:123919324-123919350	0	GGGCTTCCTTGTAGGGAGGACTTGCTT	1	1	7	A2	-	.
chr8	123919760	123919782	chr8:123919760-123919782	0	AGGGATGCTCATGGGGCAAGCGC	1	2	3	AD3	-	.
chr8	123921708	123921731	chr8:123921708-123921731	0	AGACATGTCAACCGATGCAAGCTG	1	3	4	CCD2	1.0	dELS
chr8	123925928	123925948	chr8:123925928-123925948	0	AAGCAAGCATGGGGCTTGTCT	1	1	1	D2	-	.
chr8	123928310	123928329	chr8:123928310-123928329	0	AAGGAAATTTAAACTTGCTC	1	2	0	AA1	-	.
chr8	123931966	123931989	chr8:123931966-123931989	0	GCTCTAGCTCTCTAAAACTTGCCA	1	3	4	CDD2	-	.
chr8	123932648	123932670	chr8:123932648-123932670	0	GAACTAGTTTCTAGAATTAGATC	1	2	3	AD1	1.0	.
chr8	123933301	123933322	chr8:123933301-123933322	0	TGACATGCCCTTGGAGAAGTCT	1	2	2	AC2	1.0	.
chr8	123935519	123935539	chr8:123935519-123935539	0	CAGCAGGTTTTTGACTAGCCT	1	3	1	BCC2	1.0	.
chr8	123936257	123936279	chr8:123936257-123936279	0	CACATTGCTCAGGGGACAAGTTC	1	3	3	ACD1	1.0	dELS
chr8	123942913	123942937	chr8:123942913-123942937	0	AAACTTGACCTTTTTGAAATAGCCT	1	2	5	AD2	-	.
chr8	123943235	123943262	chr8:123943235-123943262	0	GAACATGATTAAAAATCCAAGTATGTCT	1	2	8	AD2	-	.
chr8	123943502	123943523	chr8:123943502-123943523	0	GGACATTCCTGGGAGGTAGCCT	1	2	2	AA2	1.0	dELS,CTCF-bound
chr8	123948528	123948556	chr8:123948528-123948556	0	GGTCTTGTTTATATTTTTTAGACTTATTC	1	2	9	AD3	1.0	.
chr8	123949621	123949651	chr8:123949621-123949651	0	ATACTTCCCTCTGAATCATATGGACTTGCCC	1	2	11	AD1	-	.
chr8	123950356	123950388	chr8:123950356-123950388	0	TGGCATGCCCCAGGGTGGGCAGGAAGCATGCAA	1	3	13	CCD1	-	.
chr8	123950838	123950858	chr8:123950838-123950858	0	AGCCTTGCTTGAGACATTTTT	1	2	1	AD3	-	.
chr8	123952218	123952239	chr8:123952218-123952239	0	AGAGAAGTCCCAGGGCCAGCTC	1	2	2	AB2	-	.
chr8	123954158	123954188	chr8:123954158-123954188	0	GGACTTGCCCAAGCAGTTAGGGGTCCTGTTC	1	2	11	BD1	-	.
chr8	123955830	123955859	chr8:123955830-123955859	0	GAGCTTGTTGGGTGCTGCTGATACTTGTCT	1	2	10	CD	1.0	.
chr8	123957047	123957070	chr8:123957047-123957070	0	AGGCTAGTTTTCTGGACCATTCCT	2	2	4	AD1	-	.
chr8	123959968	123959999	chr8:123959968-123959999	0	AAAAATGCCAAGAAATTCTGGGTGACTTGTTC	1	3	12	ACC1	1.0	.
chr8	123961422	123961443	chr8:123961422-123961443	0	GGTCATGACTTGAAACATGTCT	1	2	2	DD1	1.0	.
chr8	123964071	123964090	chr8:123964071-123964090	0	AGGCTAGTCTGAGCTTGTGC	3	1	0	D1	-	.
chr8	123964213	123964239	chr8:123964213-123964239	0	CAACAAGTTTGGATACAGAGTAAGCCA	1	3	7	ACC2	-	.
chr8	123971102	123971122	chr8:123971102-123971122	0	AAACTTGTTTTGAAGATTTTC	2	2	1	AA1	1.0	.
chr8	123975544	123975564	chr8:123975544-123975564	0	AAGCTATTCCTAAGCTTATCC	1	2	1	AA2	-	.
chr8	123976177	123976205	chr8:123976177-123976205	0	GGAAGTGCCTTGAAAGCAAAAGCTTGTTA	1	3	9	ABC1	-	.
chr8	123977634	123977657	chr8:123977634-123977657	0	AAAAATGTCTCAAAATGCTTGCTT	1	2	4	AD2	-	.
chr8	123978748	123978775	chr8:123978748-123978775	0	AGGCATGTCAAGAGCAGTAAACAAGATT	1	2	8	CD	-	.
chr8	123978917	123978937	chr8:123978917-123978937	0	CAGCTAGATGTAAACATGTTT	1	3	1	CCD2	1.0	.
chr8	123981292	123981324	chr8:123981292-123981324	0	GGGTATGCTTATTACTCACCATGAAGCATGTTA	1	2	13	AC2	-	dELS,CTCF-bound
chr8	123985088	123985108	chr8:123985088-123985108	0	TGACTTGTTATAGTCTAGTCC	1	3	1	CCD2	-	.
chr8	123985396	123985421	chr8:123985396-123985421	0	CTATTTGTTTTTATCTGGGCTTGCTT	1	3	6	ACD1	-	.
chr8	123991153	123991181	chr8:123991153-123991181	0	AGATTTGTTCTTTTTGCTTAGGATTGCTT	1	2	9	AA2	-	.
chr8	123993769	123993790	chr8:123993769-123993790	0	AGGCTTGTTTGTGAAAATGCCA	1	2	2	AC1	-	.
chr8	123996034	123996064	chr8:123996034-123996064	0	TTAATTGTTTTGAATTTTTAAAGACTTGTTT	1	3	11	ACD1	-	.
chr8	123996730	123996752	chr8:123996730-123996752	0	AGGCAATTTTCTCTGGCATGTTT	1	2	3	AC2	-	.
chr8	123997161	123997180	chr8:123997161-123997180	0	AAACTTCCTTTAGCATGTCT	3	2	0	AC2	-	.
chr8	124002470	124002491	chr8:124002470-124002491	0	TGGCTAGCTTTGGAGCTCCTTC	1	3	2	ABC2	-	.
chr8	124007014	124007040	chr8:124007014-124007040	0	AGAGCAGTTTGGTTTCTAAACTTGTTT	1	2	7	AB4	-	dELS,CTCF-bound
chr8	124011560	124011588	chr8:124011560-124011588	0	AGGCTGGCCTGGAACTCCTAGGCAACCCT	1	2	9	AB2	-	.
chr8	124015889	124015919	chr8:124015889-124015919	0	AGGCAAGCTTCCTGTTCCCCCAAACTGTTCA	1	3	11	ABC2	2.0	.
chr8	124016750	124016780	chr8:124016750-124016780	0	TAACTAGTCCCTAATGACATTTAAGTTGTTC	1	3	11	ACC2	-	.
chr8	124020128	124020151	chr8:124020128-124020151	0	AGGGTAGTTTCCCTGCACAAGCTC	1	2	4	AD2	1.0	.
chr8	124022305	124022331	chr8:124022305-124022331	0	AGGGATGTCCTCTTTGGGGATTAGTTT	1	2	7	AA2	-	.
chr8	124022634	124022655	chr8:124022634-124022655	0	ATACTTGCCTAAGAGCAAGTGT	1	2	2	DD3	1.0	.
chr8	124025618	124025646	chr8:124025618-124025646	0	AGATTTGTTCTTTTTCTTTAGGATTGCTT	1	2	9	AA2	1.0	.
chr8	124026970	124026990	chr8:124026970-124026990	0	GAGCATGTTCCAGGCCTCTCT	2	2	1	AB1	1.0	.
chr8	124029609	124029637	chr8:124029609-124029637	0	GGGGTTGTTTTTTTCTTGTAAATTTGTTT	1	2	9	AA2	-	.
chr8	124034079	124034098	chr8:124034079-124034098	0	GAAATTGTCAGAGCAAGTTG	3	3	0	ACC1	-	.
chr8	124035349	124035378	chr8:124035349-124035378	0	AAGCATGCCAGTGCCATTTTGGACAACTTG	1	3	10	ACC1	-	.
chr8	124036502	124036522	chr8:124036502-124036522	0	AAAGATGCTTAAAAATTGCCC	1	2	1	AA2	-	.
chr8	124039868	124039893	chr8:124039868-124039893	0	TGATTTGTCCACAGAACAGCATGTTT	1	3	6	ACC1	-	.
chr8	124042630	124042654	chr8:124042630-124042654	0	GGACTTGTCTGCAGGTGACATGCCC	2	1	5	C2	-	.
chr8	124044691	124044712	chr8:124044691-124044712	0	GAACTCTTTCCAGGACTAGTCT	1	2	2	AB1	-	dELS
chr8	124046635	124046655	chr8:124046635-124046655	0	AAGCCTGCCTAAAGCTTCCCC	1	2	1	AB3	1.0	.
chr8	124048372	124048400	chr8:124048372-124048400	0	AGGCAACTCTGCCCACAAGGAGCTTGTAT	1	2	9	AD2	-	.
chr8	124048984	124049005	chr8:124048984-124049005	0	GAGATAGCCCCTAAGATAGCTT	1	2	2	AA2	2.0	.
chr8	124054331	124054351	chr8:124054331-124054351	0	AAGAAAGCTTGAGAAATGCTT	1	2	1	AA2	-	dELS
chr8	124054581	124054602	chr8:124054581-124054602	0	AAATTTGTCCTCAGACTACTTT	1	2	2	AA2	-	dELS
chr8	124059625	124059657	chr8:124059625-124059657	0	AGACAAGTTTTCATCTGCCTTCAAAACATTTCA	1	2	13	AC3	1.0	.
chr8	124059758	124059785	chr8:124059758-124059785	0	TGGCTTTTCTGGAGATCTTGACAAGTCC	1	3	8	ACC2	-	.
chr8	124065193	124065215	chr8:124065193-124065215	0	AGACCAGCCTGGCCAACATGCTG	1	3	3	BCC1	-	.
chr8	124069490	124069522	chr8:124069490-124069522	0	AGGCATCTCTGCCATGGATGGGGAGGGATGCTC	1	2	13	AA2	-	.
chr8	124070180	124070203	chr8:124070180-124070203	0	CAACTAGCTCTAAAAGGTTTGTTG	1	3	4	ACC2	-	.
chr8	124070538	124070560	chr8:124070538-124070560	0	AGGCAAGTCTACGGAAGATGACC	2	2	3	AD1	-	.
chr8	124071351	124071383	chr8:124071351-124071383	0	TAAATTGCCCAAGGACACCCAACTGGCAAGTTT	1	3	13	ACC1	-	.
chr8	124072057	124072076	chr8:124072057-124072076	0	AGACATGTTATGGCTTTTCT	4	3	0	ACC1	2.0	.
chr8	124074982	124075006	chr8:124074982-124075006	0	GAGCTTGCCAGACTGGAAGTTGCTC	1	2	5	AC2	-	.
chr8	124080514	124080536	chr8:124080514-124080536	0	CACCATGTTGGCCAGGCTTGTCT	1	3	3	CCD1	-	.
chr8	124085608	124085629	chr8:124085608-124085629	0	AAAAAATTTTAAAGACTTGTTT	1	2	2	AA1	2.0	.
chr8	124086797	124086816	chr8:124086797-124086816	0	GAGTTTGTCTGGGAAAGTCT	1	2	0	AA2	-	.
chr8	124087230	124087260	chr8:124087230-124087260	0	AGGCTGTTTTCTAGATCTTGTAGGCATGCTT	2	2	11	AB1	-	.
chr8	124090495	124090520	chr8:124090495-124090520	0	AAGCATGCCTATTTCTGGGAAGGCCT	2	2	6	AB1	1.0	.
chr8	124091257	124091279	chr8:124091257-124091279	0	AGTCTTGCCTTTCAGGCAAGCTG	1	2	3	CD	2.0	.
chr8	124091538	124091566	chr8:124091538-124091566	0	AACCAAGTCTTTTCTGGAAAAACTATCTT	1	2	9	AD3	1.0	.
chr8	124097291	124097315	chr8:124097291-124097315	0	GGACATGTTTCCCAAGGATATGCCT	1	1	5	A2	-	.
chr8	124099313	124099339	chr8:124099313-124099339	0	GAACAAGTCTAAAACCAAAACAATCCT	1	1	7	A1	-	.
chr8	124101761	124101792	chr8:124101761-124101792	0	AAGTTTATTTTGCCAAGAATAAGGACATGCCT	2	2	12	AA1	1.0	.
chr8	124102194	124102226	chr8:124102194-124102226	0	GAACTAGCTTTTCACGTTAATTTTAGAATGCCT	1	2	13	AC1	-	.
chr8	124104958	124104977	chr8:124104958-124104977	10	AGTCAAGTTCAGACATGCAG	2	3	0	CDD1	-	dELS
chr8	124105188	124105211	chr8:124105188-124105211	4	GAGCATTTCCCACAGAGCAAATTC	1	2	4	AA2	-	dELS
chr8	124106748	124106769	chr8:124106748-124106769	0	GAACTTGTCCATGGACTTCATG	1	3	2	ACD2	-	.
chr8	124107868	124107896	chr8:124107868-124107896	0	AGAGAAGCCTCTTTTATGAGGACATGCAC	1	2	9	AD3	1.0	.
chr8	124110317	124110339	chr8:124110317-124110339	0	CAGCAAGCTTAAGTAACTTGCCT	1	2	3	CC	-	.
chr8	124111488	124111516	chr8:124111488-124111516	0	GGGCAAGTCTGTAAAGAGAAAGCAAGTTT	2	0	9	0	-	.
chr8	124112132	124112156	chr8:124112132-124112156	0	ATGCATGTCCAGCCTAGACATTCTC	1	2	5	AD3	-	.
chr8	124113691	124113718	chr8:124113691-124113718	0	TGACTATTTGATGAGACTAGGCTTGCTT	1	3	8	ACC2	-	.
chr8	124116082	124116107	chr8:124116082-124116107	0	GAACAAGTTGTCACTTAGACATGTAA	1	3	6	CCD1	-	.
chr8	124116241	124116264	chr8:124116241-124116264	0	CAGCTAGCCAAAAAGGGCATGCAT	1	3	4	CCD1	-	.
chr8	124117510	124117534	chr8:124117510-124117534	0	ATACATGTTTTCATGAAACATTTCT	1	2	5	AD3	1.0	.
chr8	124119960	124119989	chr8:124119960-124119989	0	CTCCAAGTTTCAAACTTGTAAGGCATGTTT	1	3	10	CDD2	-	.
chr8	124121263	124121284	chr8:124121263-124121284	0	AAACTAATTTCAAAACCAGTCT	1	2	2	AB2	-	.
chr8	124124137	124124163	chr8:124124137-124124163	0	GAACAGGTCTATGAATTCGACAAGTTG	1	3	7	BCC2	1.0	.
chr8	124124372	124124402	chr8:124124372-124124402	0	AATCAAGCTGCAAACATAGATAAGCAAGCTG	1	3	11	CCD1	-	.
chr8	124131083	124131110	chr8:124131083-124131110	0	AAGGAAGCTAGAGAAAAGGGACAAGTCA	1	3	8	ACC1	-	.
chr8	124132888	124132919	chr8:124132888-124132919	0	AGACAAATTTTACCAGATATATAAACAAGACC	1	2	12	AD2	1.0	.
chr8	124133123	124133151	chr8:124133123-124133151	0	AAGCTAACCCACCACATACAAATAAGCTT	1	2	9	AA2	-	.
chr8	124136788	124136819	chr8:124136788-124136819	0	TAACAAGCCATACTGTAGTAATAAACATCCCC	1	3	12	ACC1	-	.
chr8	124137052	124137074	chr8:124137052-124137074	0	GAACAAGTTAGATGGACATGCCC	2	1	3	C2	-	.
chr8	124140049	124140077	chr8:124140049-124140077	0	AGACTAGTCATGCTAACGCAAGCATTCTG	1	3	9	ACC1	-	pELS
chr8	124143152	124143182	chr8:124143152-124143182	0	AGACATTTCTGCAGATCTGGCAGACTTGTCA	1	2	11	AC2	-	.
chr8	124145841	124145863	chr8:124145841-124145863	0	AAACTTGCCATCCCAGTTTGCCT	1	3	3	ACC2	-	.
chr8	124148182	124148207	chr8:124148182-124148207	0	AGGCTTGTTAAAACACAGACTTGGCT	1	2	6	CD	-	dELS,CTCF-bound
chr8	124155048	124155069	chr8:124155048-124155069	0	AAACATACTTCCAAACAAGCCA	1	2	2	AC2	-	.
chr8	124158867	124158888	chr8:124158867-124158888	0	AAGCTAATCTGTGAGCATACTT	1	2	2	AA2	-	.
chr8	124159953	124159973	chr8:124159953-124159973	0	AAGATTGTTTTGAACCAGCTT	1	2	1	AB2	1.0	CTCF-only,CTCF-bound
chr8	124161089	124161116	chr8:124161089-124161116	0	AGGCTTGGTTGGGAAGTTGGGCTAGCTC	1	1	8	D2	2.0	.
chr8	124161143	124161162	chr8:124161143-124161162	0	CAGCAAACCAAGGCATGTCT	3	3	0	ACC2	-	.
chr8	124161286	124161313	chr8:124161286-124161313	0	GGGCATGCTTTTGGCCAGGAGATTGTCA	1	2	8	AC1	-	.
chr8	124162823	124162843	chr8:124162823-124162843	0	TGGCAAGGTCTAGGCAAGTCT	1	2	1	CD	-	.
chr8	124163288	124163310	chr8:124163288-124163310	0	AGACTAGTCCGGCCAACATGGTG	1	3	3	CCD1	1.0	.
chr8	124166098	124166127	chr8:124166098-124166127	0	CAGCTAGTTCCCTTGAACCAGGGCAATCTA	1	3	10	ACC1	-	.
chr8	124167896	124167918	chr8:124167896-124167918	0	GGGCTTGTTTCCTAAAGAAGCAT	1	2	3	AD1	-	.
chr8	124168601	124168624	chr8:124168601-124168624	0	GAACATGTTGTGTCAGATATGCTA	1	3	4	ACC2	1.0	.
chr8	124168935	124168955	chr8:124168935-124168955	0	GGCCTTGTTTCAAACTATTTC	1	2	1	AD3	1.0	.
chr8	124172719	124172747	chr8:124172719-124172747	0	AGACAAGCCTGGCCAACATGGAAAACCCC	1	2	9	AA1	1.0	.
chr8	124173855	124173875	chr8:124173855-124173875	0	GAACAAGTTTGAAGCTGGTGC	1	2	1	BD4	-	.
chr8	124178187	124178210	chr8:124178187-124178210	0	GGACAGGCCCACAGGAACTGGCTC	1	2	4	BB2	-	.
chr8	124180297	124180318	chr8:124180297-124180318	0	GGACAAGCTCTGGAGTCAGCCT	1	2	2	AB1	2.0	.
chr8	124180965	124180984	chr8:124180965-124180984	0	GAGCAACCCTGAGCAAGTCA	2	2	0	AC2	-	dELS
chr8	124181848	124181877	chr8:124181848-124181877	0	AAACTTATCTCAATGCTGCCAAACATATCT	1	2	10	AA2	1.0	.
chr8	124182899	124182923	chr8:124182899-124182923	0	GGACTTGCCCACATGGAGCAAAGCC	1	2	5	AD4	-	.
chr8	124183616	124183645	chr8:124183616-124183645	0	GGAGGTGCTCAGATGAATTCAAACAAGCCC	1	2	10	AB4	1.0	dELS,CTCF-bound
chr8	124184415	124184438	chr8:124184415-124184438	0	AAGCATGGCCCCACAGGGTTGCCT	1	2	4	AD2	-	.
chr8	124191552	124191580	chr8:124191552-124191580	0	GAGCTAGTTTTCTCATCTGAAAAATGACC	2	2	9	AD1	-	.
chr8	124193129	124193156	chr8:124193129-124193156	0	ATGCTTGCTCTCTAGATGAGGCATGGCC	1	2	8	DD3	-	.
chr8	124194029	124194056	chr8:124194029-124194056	0	AGAATTGATCGTTCTAGCAAACATGCTT	2	2	8	AD1	1.0	.
chr8	124196099	124196120	chr8:124196099-124196120	0	GAGCAAGCTGTTTAACTTCTCT	1	3	2	ACC1	-	dELS,CTCF-bound
chr8	124197681	124197709	chr8:124197681-124197709	0	AGACTTGCCCACTCTCCTTTACCTTGCTT	1	2	9	CD	-	.
chr8	124200246	124200274	chr8:124200246-124200274	1	CAGCAAGTGCCTGTGGCCCTGGCTTGCCC	1	3	9	CCD2	-	dELS,CTCF-bound
chr8	124200758	124200779	chr8:124200758-124200779	0	GCAGAAGCTCTGGAGCTTGTTA	1	3	2	ACD1	-	.
chr8	124210590	124210612	chr8:124210590-124210612	0	AGAGAAGTTAGTCCGGCTTGCCC	1	3	3	ACC1	1.0	.
chr8	124225352	124225372	chr8:124225352-124225372	0	GAGCCAGTCCCAGGCAACCTT	1	2	1	AB3	-	.
chr8	124229412	124229438	chr8:124229412-124229438	0	GAGCATGCCACCATGCCTGGCTAATTT	1	3	7	ACC1	1.0	.
chr8	124230354	124230373	chr8:124230354-124230373	0	AAACATACTCGTGCAAGTTT	3	2	0	AD2	1.0	.
chr8	124233557	124233584	chr8:124233557-124233584	0	TAGCTGGTTTTGTTGCCCCAACAAGCCT	1	3	8	BCC2	-	.
chr8	124234886	124234916	chr8:124234886-124234916	0	AAGCAAGTCTAGGAGACACAGTGATTAGCTC	1	2	11	AC1	1.0	.
chr8	124236940	124236971	chr8:124236940-124236971	0	TGGTAAGCTTCTGGGGGATGTGTGACAAGCCT	1	3	12	ACC1	1.0	.
chr8	124238453	124238484	chr8:124238453-124238484	0	AAAATTGTTCCTTGCCAACTGAAAGCATGTGT	1	2	12	AD3	2.0	.
chr8	124240837	124240861	chr8:124240837-124240861	0	TTGCTTGTTTTTGTCAGGCTTGTCA	1	3	5	CCD1	-	.
chr8	124244485	124244513	chr8:124244485-124244513	0	GAACATGCTCCTTTTGCTCAGAGGAGTTT	2	2	9	AB1	-	.
chr8	124245616	124245645	chr8:124245616-124245645	0	CAGCTAGTTCGGGGTCTGCCAAAATAGCCG	1	3	10	ACC2	1.0	.
chr8	124248865	124248891	chr8:124248865-124248891	0	AAGCATACCATTCAGAGAAGCAAGTCC	1	2	7	AC1	1.0	.
chr8	124249635	124249656	chr8:124249635-124249656	0	AAACATCCCTAAAGACTTCCTT	1	2	2	AA2	-	.
chr8	124250013	124250036	chr8:124250013-124250036	0	GGACTTCCCTTCATTAACAAGTTG	1	3	4	ACC2	1.0	.
chr8	124250769	124250799	chr8:124250769-124250799	0	AAGGTAGCCTAAGTGTTTTTGAAACATGTTT	2	1	11	A1	-	.
chr8	124250961	124250983	chr8:124250961-124250983	0	AGACTAGCCTGACCAACATGGTG	1	3	3	CCD1	-	.
chr8	124251530	124251559	chr8:124251530-124251559	0	AGACAAGTTCAGGCCAGCAAGAGCATCCAG	1	3	10	ACD2	-	.
chr8	124251900	124251925	chr8:124251900-124251925	0	GGACATGTCCATCAGAAAGCATTTCC	2	1	6	A1	-	.
chr8	124253329	124253349	chr8:124253329-124253349	0	GGGCAATCTTGAGGCATTTCC	1	2	1	AA2	-	.
chr8	124259063	124259089	chr8:124259063-124259089	0	AGAAATGTTCTATTTAGAAACATTTCC	1	2	7	AA2	-	.
chr8	124259960	124259992	chr8:124259960-124259992	0	GGGGGTGTTTATTTAAAAAATAAAAACATGCTA	1	3	13	ABC1	2.0	.
chr8	124262059	124262090	chr8:124262059-124262090	0	TAACAAATCATAGGCTGCTGTGAAGCTTGTTT	1	3	12	ACC2	-	pELS
chr8	124266921	124266951	chr8:124266921-124266951	0	GGACATTCTATGGTAGGACCCAGGCTTGCTG	1	3	11	ACC2	-	dELS,CTCF-bound
chr8	124268136	124268161	chr8:124268136-124268161	0	AAACTTGGACACTTAGAAACTTGTCC	1	2	6	DD1	-	.
chr8	124268580	124268612	chr8:124268580-124268612	0	AAGCAGGTCTAAAAATATCTGTGAAGAAAGCTT	1	2	13	AB2	-	.
chr8	124271901	124271932	chr8:124271901-124271932	0	GAACTTGTCTCTCATGAATAGGCACCAAGCCT	1	2	12	CD	-	.
chr8	124272102	124272131	chr8:124272102-124272131	0	GAGCAACCCCTGGGGGGAGGGGACAAGTGC	1	2	10	AD2	1.0	pELS
chr8	124273020	124273046	chr8:124273020-124273046	0	GAGCTTGCTTGATGACTGGGGATGCCA	1	2	7	AC1	-	.
chr8	124273707	124273727	chr8:124273707-124273727	0	AGGCTAGTCTTGAACTACTGA	1	3	1	ACD2	-	.
chr8	124274664	124274692	chr8:124274664-124274692	0	AAGCATGTTCCAAGGCAGTTGGCTATCTT	1	2	9	AC1	-	.
chr8	124279079	124279111	chr8:124279079-124279111	0	GGGAAAGCATATCTGCACTCAGGGAACATGTTC	2	2	13	AD1	1.0	.
chr8	124280292	124280314	chr8:124280292-124280314	1	AAACTAGCACAACGGGTTAGCTC	1	2	3	AD2	1.0	.
chr8	124281237	124281256	chr8:124281237-124281256	8	CCGCATGTCTGGGCAAGCCT	4	2	0	CD	-	.
chr8	124281696	124281719	chr8:124281696-124281719	0	AGGCAGGCTCTAAGGAGCTGGCCC	1	2	4	BB2	-	.
chr8	124284467	124284491	chr8:124284467-124284491	0	GGACTTGCCAGTCCACAGCAATTCT	1	3	5	ACC1	-	dELS
chr8	124286706	124286734	chr8:124286706-124286734	0	AAGGGAGCCCCCAAACTCAGAACTTGCCC	1	2	9	AB4	1.0	.
chr8	124290740	124290772	chr8:124290740-124290772	0	GACCATGTTTCACCATGTTGGCCAGGCTGGTCT	2	2	13	BD3	-	.
chr8	124292610	124292634	chr8:124292610-124292634	0	AGGAAAGTTTATTTTAGGCATCTTC	1	2	5	AA2	-	.
chr8	124293024	124293046	chr8:124293024-124293046	0	AGACCAGCCTGGCCAACATGTTG	1	3	3	BCC1	1.0	.
chr8	124293686	124293708	chr8:124293686-124293708	0	GGGCTGTTTTTTAAAACTTGTTT	1	2	3	AB1	1.0	.
chr8	124294356	124294379	chr8:124294356-124294379	0	TGGCTTATTTCATTTAGCATGTCT	1	3	4	ACC2	-	.
chr8	124295617	124295642	chr8:124295617-124295642	0	AGGCTAGACCAGCAGAGAAATTGCCC	1	2	6	AD2	-	.
chr8	124296373	124296403	chr8:124296373-124296403	0	AGATATGTTTTCTATCACTATAGACTAGTTT	2	1	11	A1	1.0	.
chr8	124302860	124302884	chr8:124302860-124302884	0	GAACTTCCTTTTGGGGGACTATTTT	1	2	5	AA2	1.0	.
chr8	124302948	124302978	chr8:124302948-124302978	0	AAGCAAGCTACAAAAAACTTTTAAAAAGTTC	1	3	11	ACC2	2.0	.
chr8	124303035	124303065	chr8:124303035-124303065	0	GAGCTAGTCTCCAGGCGATGAAAAAATATTC	2	2	11	AA1	1.0	.
chr8	124307820	124307843	chr8:124307820-124307843	0	AAGCATATCTACCAAAACAGGTTC	1	2	4	AB2	1.0	.
chr8	124309360	124309386	chr8:124309360-124309386	0	AGACTTTTTTGAATTCTAGGGTTGCTT	1	2	7	AA2	-	.
chr8	124317689	124317708	chr8:124317689-124317708	0	TAGGATGCTCTAACTTGCTT	4	3	0	ACC1	-	.
chr8	124318076	124318098	chr8:124318076-124318098	0	AAGCGAGTTGCACAAGCTTGCTC	1	2	3	BC1	3.0	.
chr8	124319757	124319788	chr8:124319757-124319788	0	TTATATGTTTGGTTTTCCACCTAAACAAGTTC	1	3	12	ACD1	-	.
chr8	124320099	124320127	chr8:124320099-124320127	0	AGACGTGTTTGCCACATGTCAACTTGCTT	1	2	9	BC2	1.0	dELS,CTCF-bound
chr8	124321602	124321629	chr8:124321602-124321629	0	AAAGTTCCCCCCTCTAGAAAACATGTCT	2	2	8	AA1	1.0	.
chr8	124323678	124323710	chr8:124323678-124323710	0	AAAAATGCTTTAAAGCTCTTTGAAAACAAGACC	1	2	13	AD3	1.0	.
chr8	124324185	124324205	chr8:124324185-124324205	0	GAACATTTCTAAAAAATGCTT	1	2	1	AA2	-	.
chr8	124326942	124326963	chr8:124326942-124326963	0	AAACATGCTTTAAAACATTTTC	2	1	2	A1	-	.
chr8	124336543	124336569	chr8:124336543-124336569	0	AAACAAATTTGGAAATTAAACATCTTC	1	2	7	AA2	-	.
chr8	124337483	124337512	chr8:124337483-124337512	0	AGACATTTTCCAATGAAGGAAAAGTTGCTC	1	2	10	AA2	-	.
chr8	124339331	124339350	chr8:124339331-124339350	0	ACACATGTCCAAACAAGACA	2	3	0	CDD1	-	.
chr8	124340886	124340917	chr8:124340886-124340917	0	AAAGATACTTGGGGCCATTAGTAAACATGTTC	2	2	12	AA1	1.0	dELS
chr8	124343105	124343132	chr8:124343105-124343132	0	AACAAAGCTCACTTCAATGGACAAGTTG	1	3	8	ACD1	1.0	.
chr8	124345190	124345209	chr8:124345190-124345209	0	CAAACTGCTCAGACATGTCC	3	3	0	ABC1	1.0	.
chr8	124345943	124345965	chr8:124345943-124345965	0	CACCATGTTGGTCAGGCTTGTCT	1	3	3	CCD1	-	.
chr8	124348584	124348604	chr8:124348584-124348604	0	GAAAAAGCCTAAGGCAAGCTA	1	2	1	AC2	-	.
chr8	124349777	124349802	chr8:124349777-124349802	0	AGGCAAGAGCACTGACAGGCAAGTCC	1	2	6	DD1	-	.
chr8	124351496	124351519	chr8:124351496-124351519	0	AAGCAGGTTTAACAGTGCTAGTCT	1	2	4	BD2	1.0	.
chr8	124354141	124354165	chr8:124354141-124354165	0	AGACATGCTACAAAAAAACTGGTCT	1	2	5	BC2	-	.
chr8	124355378	124355398	chr8:124355378-124355398	0	AAGCATGCCTGAAGCTACTAT	1	2	1	AD4	-	DNase-H3K4me3
chr8	124360057	124360079	chr8:124360057-124360079	0	AAATAAGTCTTCAAGACATACCT	1	2	3	AA2	2.0	.
chr8	124360904	124360924	chr8:124360904-124360924	0	AAACTAGTTTTTAAATTGTTA	1	3	1	ACC2	1.0	.
chr8	124363201	124363223	chr8:124363201-124363223	0	AAACAAGCTTATCTGGTAAGTTA	1	3	3	ACC2	-	.
chr8	124365422	124365444	chr8:124365422-124365444	0	GAACTGGTTTTAGTGACTTGCTT	1	2	3	BC2	1.0	.
chr8	124365485	124365505	chr8:124365485-124365505	0	AAGCTAGGTCATAACAAGTCT	1	2	1	CD	-	.
chr8	124367695	124367717	chr8:124367695-124367717	0	TGGCAAGTTCTCAAAACAAAGCT	1	3	3	ACD2	3.0	.
chr8	124369495	124369521	chr8:124369495-124369521	0	AAGATTGCCTATGGCAAGAAATAGCCC	1	2	7	AA2	-	.
chr8	124370206	124370237	chr8:124370206-124370237	0	AAAATTATTCAGTCACCTTGCAGGACATGTTT	2	2	12	AA1	-	.
chr8	124370668	124370689	chr8:124370668-124370689	0	AAACAAGTTTCTGAAGTAGTAC	1	2	2	AD1	1.0	dELS
chr8	124372989	124373010	chr8:124372989-124373010	1	GAGCTTGTTCTGAAAGGTGCCC	1	2	2	AB1	-	pELS,CTCF-bound
chr8	124374387	124374409	chr8:124374387-124374409	0	GGGCTTGGCTATTTGACTTGTTT	1	2	3	CD	1.0	.
chr8	124376515	124376537	chr8:124376515-124376537	0	AGGAAAGCCCAGAAGGCAAACTT	1	2	3	AA2	1.0	.
chr8	124379491	124379516	chr8:124379491-124379516	0	TGAGATGTTTTGAAACAGGCATGCCA	1	3	6	ACC1	2.0	.
chr8	124382972	124383004	chr8:124382972-124383004	0	GGGGTTGTTTGATTTTTTCTTGTAAACTTGTTT	1	1	13	A1	-	.
chr8	124384649	124384681	chr8:124384649-124384681	0	GAACTAGTTGAAGACATCTAAAAAGAATAGTTG	1	3	13	ACC2	-	.
chr8	124386785	124386807	chr8:124386785-124386807	0	GAGGTTGTTCAGAAGGGATGTTT	1	2	3	AA2	1.0	.
chr8	124387506	124387529	chr8:124387506-124387529	0	GGGGAAGTCTTGGGAGGTATGCCT	1	2	4	AA2	-	.
chr8	124387622	124387646	chr8:124387622-124387646	0	TAACAGGTTCCTAGAAAACTTGCCA	1	3	5	BCC2	1.0	.
chr8	124390443	124390463	chr8:124390443-124390463	0	AGGAATGCTTTGAACTTTTCT	1	2	1	AA2	-	.
chr8	124395601	124395620	chr8:124395601-124395620	0	GGGCTGGGTCAGGCAAGTCT	2	2	0	BD1	1.0	.
chr8	124399407	124399435	chr8:124399407-124399435	0	AGACTAGTCTGACCAACATGGAGAAACCC	1	2	9	AA1	-	.
chr8	124399499	124399525	chr8:124399499-124399525	0	CGGCAAGCTGAGGCAGGAGAATTGCCT	1	3	7	ACC2	-	.
chr8	124401436	124401464	chr8:124401436-124401464	0	GGACTTCCCCCACCCACCAAATCATGCTT	1	2	9	AD2	-	dELS
chr8	124405590	124405616	chr8:124405590-124405616	0	TGAGTAGCTAGAACTACAGACATGCTC	1	3	7	ACC1	-	.
chr8	124406507	124406530	chr8:124406507-124406530	0	AGGCTTGTTCATTCAATCTTGTCT	1	1	4	D2	-	.
chr8	124407289	124407315	chr8:124407289-124407315	0	AAATTAGCCGGGTGTGGTGGCATGCTC	1	3	7	ACC1	1.0	.
chr8	124421391	124421410	chr8:124421391-124421410	0	TATGTTGCCCAGGCTAGCCT	2	3	0	ACD1	1.0	.
chr8	124422081	124422109	chr8:124422081-124422109	0	AGGCTAGTCTCAAACTCCTGACCTGGCCT	1	2	9	BD1	-	dELS,CTCF-bound
chr8	124423477	124423504	chr8:124423477-124423504	0	AGGCTAGCTATGTTACCTAGGCTGGTCT	1	2	8	BC2	1.0	.
chr8	124424733	124424756	chr8:124424733-124424756	0	GAACATCCCCAAGAGGCCAAGCCC	1	2	4	AD2	-	.
chr8	124428676	124428702	chr8:124428676-124428702	0	CAAATAGCTGGGACTACAGGCATGCCC	1	3	7	ACC1	-	.
chr8	124433892	124433914	chr8:124433892-124433914	0	CAAAATGTTTAAGTGACTTGCCC	1	3	3	ACC1	1.0	.
chr8	124434476	124434500	chr8:124434476-124434500	0	GAGCAAATCCAGGGAGAGCTATTTC	1	2	5	AA2	-	.
chr8	124435607	124435627	chr8:124435607-124435627	0	TAGCTTGTTAAATACAAGTTC	1	3	1	CCD2	1.0	.
chr8	124441100	124441120	chr8:124441100-124441120	0	AGACTTGTGTCAGACATATTT	1	2	1	AD2	-	.
chr8	124441329	124441353	chr8:124441329-124441353	0	AAGCAAGTTTATTAAAGACTACTCT	1	1	5	A1	1.0	.
chr8	124446112	124446138	chr8:124446112-124446138	0	CAACATGCCTACCAGATTAACTGGTTC	1	3	7	BCC1	1.0	.
chr8	124448507	124448531	chr8:124448507-124448531	0	AAGCAAGTTTATTAAAGACTACTCT	1	1	5	A1	1.0	dELS
chr8	124448774	124448803	chr8:124448774-124448803	0	GGACATCTTCTTAAGTTCTGGGTCTTGTTT	1	2	10	AD2	1.0	.
chr8	124455722	124455753	chr8:124455722-124455753	0	AGACAGGTCTCAATCAGTTTAGAGGCTTATTT	1	2	12	AB2	-	.
chr8	124456237	124456262	chr8:124456237-124456262	0	TAGTAAGTTTGGGGTCTGACTTGTTT	1	3	6	ACC1	1.0	.
chr8	124457044	124457070	chr8:124457044-124457070	0	AAGCTTTTTCTCTACTTAAGCATGTTC	1	1	7	A2	-	.
chr8	124457491	124457513	chr8:124457491-124457513	0	AGACTAGCCTGTCCAACATGGCA	1	3	3	CCD1	2.0	.
chr8	124458319	124458349	chr8:124458319-124458349	0	AGGCAAATCTATAGAAACAGAAAGTAAGTTC	1	2	11	AA2	-	.
chr8	124465086	124465115	chr8:124465086-124465115	0	TAAGAAGCCATGAAAGTTGAAGGCAAGCTC	1	3	10	ACC1	-	.
chr8	124467887	124467907	chr8:124467887-124467907	0	GAGAATGCTTCCAGCATGTTT	1	2	1	AC2	1.0	.
chr8	124468916	124468940	chr8:124468916-124468940	0	GGACAAGTTTGGTGAGGGCTAAATT	1	2	5	AD4	-	.
chr8	124470516	124470539	chr8:124470516-124470539	0	AGAAAGGCCTGAGTGGGCATGCTC	2	2	4	AB1	-	.
chr8	124471392	124471411	chr8:124471392-124471411	0	GAGAAAATTCAAACTAGTTT	1	2	0	AA1	-	.
chr8	124472626	124472651	chr8:124472626-124472651	0	GGACAAGTTTGGCAGAGAGCCTGCTT	1	1	6	B2	2.0	pELS
chr8	124477793	124477814	chr8:124477793-124477814	0	ATGCAAGCCTAGGAGTTTGTTT	1	2	2	AD2	1.0	.
chr8	124479284	124479316	chr8:124479284-124479316	0	GAGATAGTTTGCTTAAGGACTATGGGCAAGCAT	1	2	13	AD3	1.0	.
chr8	124480945	124480967	chr8:124480945-124480967	0	AGACAAACTAGAAAAACTTGCTT	1	2	3	AC1	-	.
chr8	124482279	124482302	chr8:124482279-124482302	0	AAACAAGCTTCAGGAAAAAAGTTA	1	2	4	AC1	-	.
chr8	124484569	124484589	chr8:124484569-124484589	0	ATTCTAGTTTAAGGCAAGTCG	1	3	1	CDD2	1.0	.
chr8	124485475	124485506	chr8:124485475-124485506	0	AGACATATTCTTTTGAGTTTTAAAACTTGTTA	1	2	12	AC2	-	.
chr8	124486691	124486720	chr8:124486691-124486720	0	AGACTTATTCGCTTAAGTAGAAACATGTGC	1	2	10	AD2	-	pELS
chr8	124495355	124495381	chr8:124495355-124495381	0	GAGCATGCTGTTTTAAAATACTTGTTC	1	2	7	CD	-	.
chr8	124505925	124505953	chr8:124505925-124505953	0	AAACTAGTTATTAATTATTTGGCAATTTC	1	3	9	ACC1	-	.
chr8	124506822	124506844	chr8:124506822-124506844	0	GAGCATTTTTCTAAGGCAGGTTT	1	2	3	AB2	-	DNase-H3K4me3
chr8	124509895	124509914	chr8:124509895-124509914	0	CGGCATGTTGGCACATGCCT	3	3	0	CCD2	1.0	.
chr8	124511482	124511502	chr8:124511482-124511502	0	AAAAATGCCCAAAGCAAATTC	1	2	1	AA2	-	dELS
chr8	124521637	124521665	chr8:124521637-124521665	0	GGGCTAGCTCTCTGTTTTAAAGCTAATTT	1	1	9	A1	2.0	.
chr8	124527332	124527351	chr8:124527332-124527351	0	AAACCAGCCAGAACTAGTCT	2	2	0	BC1	1.0	dELS,CTCF-bound
chr8	124527479	124527506	chr8:124527479-124527506	0	AGTCTTGTTTCTGTTCCAGGGCTGGTTT	1	2	8	BD3	-	dELS,CTCF-bound
chr8	124528690	124528722	chr8:124528690-124528722	0	AAATAAGTTTTCCTGTATTAGACTGACTTGTCC	1	2	13	AC2	2.0	.
chr8	124528988	124529013	chr8:124528988-124529013	0	GGATAAGCCCGTGCCTAGGCAAACCT	1	2	6	AA2	-	dELS
chr8	124529101	124529121	chr8:124529101-124529121	0	AAGCTTGCTTCAAGCTAGCCC	2	0	1	0	1.0	dELS
chr8	124531168	124531191	chr8:124531168-124531191	0	TAACAAGCCCCTGGCAATAAGCCT	1	3	4	ACC2	1.0	dELS,CTCF-bound
chr8	124531452	124531474	chr8:124531452-124531474	0	GGGCAGATTTAAAAAACTTGTTC	1	2	3	AB1	-	.
chr8	124532640	124532666	chr8:124532640-124532666	0	GAGCATGCCAAAATCATGGGCAACTCC	1	2	7	AC2	-	.
chr8	124535464	124535489	chr8:124535464-124535489	0	GGACATGACCACCAAGGGACATTTTT	1	2	6	AD2	2.0	.
chr8	124536700	124536725	chr8:124536700-124536725	0	GCAATTGTCCCATGTGAAGCTTGTTC	1	2	6	AD4	-	.
chr8	124539942	124539963	chr8:124539942-124539963	0	AGACTAGTCTGAGAACATAGTG	1	3	2	ACD2	-	.
chr8	124542242	124542270	chr8:124542242-124542270	0	GGGTTTCTCCATGTTGATCAGGCTTGTCT	1	2	9	AA1	-	.
chr8	124542569	124542589	chr8:124542569-124542589	0	GAACTTGACTTTAACTTGCCT	1	2	1	CD	-	.
chr8	124543485	124543509	chr8:124543485-124543509	0	TGGCAACCCCGTGCTGAGCAAGTCT	1	2	5	AC1	2.0	.
chr8	124543933	124543960	chr8:124543933-124543960	0	GATTAAGCTTAGTGAGGAAGGCATGTTG	1	3	8	ACD1	-	.
chr8	124544169	124544189	chr8:124544169-124544189	0	AGCCTAATCCAAAGCAAGTCT	1	2	1	AD1	1.0	.
chr8	124545984	124546012	chr8:124545984-124546012	0	AGGCATGTACCACTATGCCTGGCTAGTTT	1	2	9	CD	-	.
chr8	124546436	124546455	chr8:124546436-124546455	0	AAACATTTTGTGACTTGCTT	3	3	0	ACC2	-	.
chr8	124551314	124551340	chr8:124551314-124551340	0	GAGCTTGTTTTTCAAAGAAAAAAGCTT	1	1	7	A2	-	.
chr8	124551876	124551905	chr8:124551876-124551905	0	AAACAAGCCCCCAGATTGGTAAACACATTG	1	3	10	ABC2	-	.
chr8	124553806	124553826	chr8:124553806-124553826	0	AAGCTTCCCCCAGGCTTCTCT	1	2	1	AA2	-	.
chr8	124554058	124554082	chr8:124554058-124554082	0	GATCAAACCTCAAATAGACTAGCCT	1	2	5	AD1	-	.
chr8	124555147	124555173	chr8:124555147-124555173	0	AAGCTATTCTTATTACAGCACATGTCT	1	2	7	AD2	1.0	.
chr8	124555599	124555627	chr8:124555599-124555627	0	AAGCATTCCCAGATGACGAAAACAATCCT	1	2	9	AA2	-	.
chr8	124556525	124556552	chr8:124556525-124556552	0	GGACAAGCCACAGGCCCTCTGCATGCCC	1	3	8	CCD2	-	dELS,CTCF-bound
chr8	124557104	124557135	chr8:124557104-124557135	0	AAGTTCGTCTTTATATTAAAGCAAACATGTTT	2	2	12	AB1	1.0	.
chr8	124557259	124557281	chr8:124557259-124557281	0	AAACATGGCCAGAAGGAAAGTCC	1	2	3	AD2	-	.
chr8	124558551	124558572	chr8:124558551-124558572	0	GAAAATGCCCTCAGCCTTGTCC	1	2	2	AD2	1.0	dELS
chr8	124561441	124561473	chr8:124561441-124561473	0	AAGCTACCCTAGAGTTGCTAGCCACGCATGTCT	1	2	13	AD2	3.0	dELS,CTCF-bound
chr8	124565032	124565054	chr8:124565032-124565054	0	AAACTTTCCTACTCGGCAAGCCA	1	3	3	ACC2	2.0	.
chr8	124566416	124566438	chr8:124566416-124566438	0	AAATTTGCCCTCTGAGCCAGCTC	1	2	3	AB2	-	.
chr8	124568764	124568785	chr8:124568764-124568785	0	GAAAATGTCCTGGGGCAACTCT	1	2	2	AA2	-	.
chr8	124569119	124569143	chr8:124569119-124569143	0	GAACAAGCCCAGTAATAACAAGACC	1	2	5	CD	1.0	.
chr8	124570022	124570050	chr8:124570022-124570050	0	AAAATTGCCTTGGATGTAGGAACATATTC	1	2	9	AA2	1.0	.
chr8	124571466	124571488	chr8:124571466-124571488	0	GGGCTGGTCTAGAGGGCTACTTC	1	2	3	AB2	-	.
chr8	124572694	124572717	chr8:124572694-124572717	0	GGACTAGCTCGCCCAGAGCAGCCC	1	2	4	AB1	-	.
chr8	124573340	124573367	chr8:124573340-124573367	0	GAACTTTCTCCCCAGATTAGGCTTCTCT	1	2	8	AA2	-	dELS
chr8	124577092	124577117	chr8:124577092-124577117	0	AGACAAGCTTTGCAAAGGAAGAGTTC	1	2	6	AB1	-	.
chr8	124582166	124582192	chr8:124582166-124582192	0	AAGCTTGCCTTCAAGAAAAACAGGCAC	1	2	7	BD4	1.0	.
chr8	124585124	124585156	chr8:124585124-124585156	0	GGACTTCTTTTTTATCTCTTGGCGGGCTTTCTT	1	2	13	AA2	-	.
chr8	124588549	124588572	chr8:124588549-124588572	0	CAACCAGTTCACAAAGACTTGTCT	1	2	4	BC3	1.0	.
chr8	124589227	124589249	chr8:124589227-124589249	0	CAACATGTTGGCCAGGCTGGTCT	1	3	3	BCC1	-	.
chr8	124589848	124589868	chr8:124589848-124589868	0	AGCCATGTTCCAAGAATGCTT	1	2	1	AD2	1.0	.
chr8	124591136	124591164	chr8:124591136-124591164	0	AAACATGCTCCTCACCTCGAAAACTGCCT	2	2	9	AB1	-	.
chr8	124592710	124592742	chr8:124592710-124592742	0	GGGCAAGGCCTCTATTCCTCTAAAAACAAGGTT	1	2	13	DD2	1.0	.
chr8	124594883	124594908	chr8:124594883-124594908	0	GAATAAGCTTCAGAGGAAACTGGCTT	1	2	6	AB3	-	dELS,CTCF-bound
chr8	124595736	124595756	chr8:124595736-124595756	0	GGACATCTTTGGGGCATCCTT	1	2	1	AA2	-	.
chr8	124597355	124597375	chr8:124597355-124597375	0	CGACAAGCTGGAGACATTCCC	2	3	1	ACC1	-	.
chr8	124598415	124598443	chr8:124598415-124598443	0	AGAAATGTCCCCAGGGGGCAAACTCGTCC	2	2	9	AB3	-	dELS,CTCF-bound
chr8	124598515	124598536	chr8:124598515-124598536	0	AGGGAAGCCACCTGACATGCTC	2	3	2	ACC1	2.0	dELS,CTCF-bound
chr8	124598639	124598668	chr8:124598639-124598668	0	ACACATGTTCTCATAATGAAGAAAATGTTC	1	2	10	AD2	-	.
chr8	124601977	124602009	chr8:124601977-124602009	0	GAGGAAGCTCAATTCTTAGGCCTGGAAAAGTTC	1	2	13	AA2	1.0	.
chr8	124602396	124602418	chr8:124602396-124602418	0	CGCCATGTTGGCCAGGCTAGTCT	1	3	3	CCD1	1.0	.
chr8	124602580	124602599	chr8:124602580-124602599	0	GAACAAGCTTGATCTAGACC	2	2	0	DD1	-	.
chr8	124602668	124602695	chr8:124602668-124602695	0	AAGGAAGCTCCAGGCAAGGGGCTAGCCA	1	2	8	AC2	-	.
chr8	124604319	124604344	chr8:124604319-124604344	0	CAACAGGCCATGGGTTGGACAAGCTT	1	3	6	BCC2	-	.
chr8	124607548	124607568	chr8:124607548-124607568	1	AAGCAAGTATGAGGCTTGCGC	1	2	1	DD2	1.0	dELS,CTCF-bound
chr8	124608027	124608048	chr8:124608027-124608048	0	AAACATTTTCCCAGTCTTGCCC	1	2	2	AD2	-	.
chr8	124608998	124609028	chr8:124608998-124609028	0	TGACAAGTTCCCAGAAGATACTGACTTGCTG	1	3	11	CCC	-	.
chr8	124610649	124610677	chr8:124610649-124610677	0	AAACATCTCCAGGACCAGAGAACTTGCTC	1	1	9	A2	1.0	.
chr8	124612419	124612446	chr8:124612419-124612446	0	AGACAAGCTTGCAGTCCCTGAGATGCTG	1	3	8	ACC2	-	dELS,CTCF-bound
chr8	124612914	124612940	chr8:124612914-124612940	0	GGACAAATTCCGTAGGCAGGCTATCCC	1	2	7	AA2	-	.
chr8	124614000	124614021	chr8:124614000-124614021	0	AAACATTTTTAAGAACTAGCCA	1	2	2	AC2	-	.
chr8	124618325	124618347	chr8:124618325-124618347	0	GGACAAGTACCCAAAACAAACTT	1	2	3	AD2	-	dELS
chr8	124618535	124618562	chr8:124618535-124618562	0	GAACATGCTGCTGAAACCACACTTGCTC	1	2	8	CD	-	dELS
chr8	124625589	124625620	chr8:124625589-124625620	0	AGGCAACTCTACCCCCAGAAGCAGCCAAGTCC	1	2	12	AD2	-	.
chr8	124626492	124626519	chr8:124626492-124626519	0	AAACATGATCCTATAGTCAAAGTAGCTC	1	2	8	AD2	-	.
chr8	124632305	124632327	chr8:124632305-124632327	0	GAACAAGTTTCTCAATCCTGCCT	1	2	3	BD1	2.0	.
chr8	124632448	124632467	chr8:124632448-124632467	0	AGACAAGCCTGGGCAACATA	2	3	0	ACD2	-	.
chr8	124636515	124636537	chr8:124636515-124636537	0	GAGCTTACCTCCAAAACATTTTC	1	2	3	AA2	-	.
chr8	124637897	124637921	chr8:124637897-124637921	0	GAACTTGCCCTCAAAGAACATATCC	2	1	5	A1	1.0	.
chr8	124641070	124641091	chr8:124641070-124641091	0	AAACAAGTCTGGGGGAAAACCC	1	2	2	AA1	-	dELS
chr8	124645167	124645189	chr8:124645167-124645189	0	AGACTAGCCCGGAAAACATGGAG	1	3	3	CDD3	1.0	.
chr8	124646122	124646141	chr8:124646122-124646141	0	CAACTTGTCTAGGCTCCTTT	1	3	0	ABC2	1.0	.
chr8	124647589	124647620	chr8:124647589-124647620	0	AAGCATGTTCTAATATAAAAAAAAAGATGTGT	2	2	12	AD1	-	.
chr8	124651337	124651362	chr8:124651337-124651362	0	TGACATGCCGTGTGAAGAGCATGCTT	1	2	6	CC	-	dELS
chr8	124658971	124659000	chr8:124658971-124659000	0	CAACTAATTTTCATTTTATAAAGCTTGCTG	1	3	10	ACC2	-	.
chr8	124661405	124661427	chr8:124661405-124661427	0	GAGCAAGTTCATGAACCATGTTT	1	1	3	D2	-	.
chr8	124661437	124661459	chr8:124661437-124661459	0	AAACATGATCAAAGCACTAGCTC	1	2	3	DD2	1.0	.
chr8	124665165	124665192	chr8:124665165-124665192	0	GAACATGTCTATAATAAGAAGCAGGGCT	2	2	8	BD4	-	dELS
chr8	124665213	124665243	chr8:124665213-124665243	0	AAATTAGTCCTGCTGTGTCCAAGACATTTCT	1	2	11	AA2	1.0	dELS
chr8	124665953	124665975	chr8:124665953-124665975	0	GGGCAAGTTACTTAACCTAGCTG	1	3	3	CCD2	1.0	.
chr8	124666202	124666223	chr8:124666202-124666223	0	GGACAAGCACTGTGGCTAGCTC	1	2	2	CD	1.0	dELS
chr8	124668260	124668283	chr8:124668260-124668283	0	TGCCCTGTCTTGTTAGGCATGTTT	1	3	4	BCD1	-	dELS,CTCF-bound
chr8	124668804	124668827	chr8:124668804-124668827	0	CAGCAAATTCCACAAAGCTTGTCA	1	3	4	ACC2	-	.
chr8	124669544	124669574	chr8:124669544-124669574	0	AAGGTAGTTTTGTTTATTTTGGGGTTTGTTT	1	2	11	AA2	-	.
chr8	124671651	124671681	chr8:124671651-124671681	0	AAATTAGTTCAAGATGTCCTGATACAAGTTT	1	2	11	AD2	1.0	dELS,CTCF-bound
chr8	124675085	124675104	chr8:124675085-124675104	0	CAACAAGGCTGAGCTAGCCT	3	2	0	CD	2.0	.
chr8	124675306	124675327	chr8:124675306-124675327	0	TGACTTGGCCTTGAGCAAGTTC	1	2	2	CD	-	.
chr8	124679127	124679151	chr8:124679127-124679151	0	AAGGTTGTTTTGTGAGGGCAAGTCC	1	1	5	A1	-	.
chr8	124679611	124679631	chr8:124679611-124679631	0	GAACATGTTCAGAGCATGTTG	3	1	1	C1	-	.
chr8	124680963	124680995	chr8:124680963-124680995	0	AGAGGAGCTCCTTAACCACCTTTAAGCAAGTTA	1	3	13	ABC1	1.0	.
chr8	124685189	124685218	chr8:124685189-124685218	0	GGGCTTTCTTTCACGGTAATGAAAATGTTT	1	2	10	AA2	1.0	.
chr8	124686526	124686554	chr8:124686526-124686554	0	AACCTAGCTTCAATGAACCAAGCTAGCTA	1	2	9	CD	-	.
chr8	124687497	124687529	chr8:124687497-124687529	0	GGGCAAGCTCTCCCAGGCTCTCGGATCTGGTTC	1	2	13	BD1	-	dELS
chr8	124690313	124690345	chr8:124690313-124690345	0	AGACTTTCTCTCTGTTAGGGGTAAGACAATCCT	1	2	13	AA2	-	dELS,CTCF-bound
chr8	124691514	124691545	chr8:124691514-124691545	0	AGAGTTGTTTATTTTTTTTTGAGACCAAGTCT	1	2	12	AD2	2.0	.
chr8	124692990	124693020	chr8:124692990-124693020	0	CAGCATGTCCCCCGAGGCCCTGAGCAAGGAC	1	3	11	CDD3	-	.
chr8	124693539	124693564	chr8:124693539-124693564	0	CAGCAATTTTCTTCACCAACATGCTT	1	3	6	ACC2	-	.
chr8	124693599	124693621	chr8:124693599-124693621	0	GCGCATGTCTGATGGACCAGCCT	1	2	3	BD2	2.0	.
chr8	124696184	124696206	chr8:124696184-124696206	0	CAACATGTTGGTCAGGGTAGTCT	1	3	3	ACC2	1.0	.
chr8	124697359	124697381	chr8:124697359-124697381	0	AGACTAGCCTGGCTAACATGGTG	1	3	3	CCD1	-	.
chr8	124698956	124698976	chr8:124698956-124698976	0	AAACATACTTTAAACATCTCC	1	2	1	AA2	1.0	.
chr8	124700455	124700481	chr8:124700455-124700481	0	GGGCTTGACCCACTATAAGACAAGATC	1	2	7	DD2	1.0	dELS,CTCF-bound
chr8	124700769	124700790	chr8:124700769-124700790	0	AAACAAGCCCCAGAACTAGAAT	1	2	2	DD4	1.0	.
chr8	124701537	124701567	chr8:124701537-124701567	0	AAACTTCTTGGGACTTATAAATAGCTTGTTC	1	3	11	ACC2	2.0	.
chr8	124707880	124707912	chr8:124707880-124707912	0	AAACAAAGCCAAAGGAAAAGGTGAGGCATGTTC	2	2	13	AD1	-	.
chr8	124708771	124708790	chr8:124708771-124708790	0	AAGGTTGCCCAAAGTAGCTT	1	2	0	AA2	-	dELS
chr8	124713432	124713457	chr8:124713432-124713457	0	GGGTTTGTTTTGAGACAGTCTTGCTC	1	2	6	AD2	-	.
chr8	124714353	124714384	chr8:124714353-124714384	0	TAATTTGCCCAAAGTCAGGGAAGGGCTTGCCC	1	2	12	AC3	-	.
chr8	124715453	124715483	chr8:124715453-124715483	0	GAACTTGTCACATCCACCCTGGGGCAAGCAC	1	2	11	CD	-	.
chr8	124718424	124718445	chr8:124718424-124718445	0	GGGCTTGGCTGTCGGCTAGTCC	1	2	2	CD	1.0	.
chr8	124723021	124723052	chr8:124723021-124723052	0	AAGCATTTTAACAGCCTTAAGTAAGCTAGCCA	1	3	12	ACC2	-	.
chr8	124723159	124723185	chr8:124723159-124723185	0	GAACAAACTTAAATAGTGAACAATTTT	1	2	7	AA2	-	.
chr8	124725828	124725854	chr8:124725828-124725854	0	AGAATTGTCTTATGCATAAACAATCTT	1	2	7	AA2	-	.
chr8	124725922	124725954	chr8:124725922-124725954	0	AGGCATGTTTTAGTCTTCCATTCCACCTTGCTT	1	2	13	CD	-	.
chr8	124726773	124726803	chr8:124726773-124726803	0	AAACCTGCCCACTCGTTTTGGAAGCGAGCTT	1	2	11	BB2	1.0	pELS,CTCF-bound
chr8	124730859	124730884	chr8:124730859-124730884	0	GGACTTCCCTTCTTTTAGACTGGCTC	1	2	6	AB2	-	.
chr8	124731856	124731884	chr8:124731856-124731884	0	CAGCTGGTCCGTGGGGGGAGAACTTGCTC	1	2	9	BC1	-	.
chr8	124732603	124732622	chr8:124732603-124732622	0	AAACATACCTAAGCTTGGCT	3	2	0	AD2	-	.
chr8	124732882	124732909	chr8:124732882-124732909	0	GAACTTGTCTCAATTAAAAAACAAAACA	1	3	8	ACD2	-	.
chr8	124735803	124735823	chr8:124735803-124735823	0	CAGCAAGTTCTGAACAAGATA	1	3	1	CCD1	-	.
chr8	124738699	124738722	chr8:124738699-124738722	0	GAGCTTCCTCCCCAGAGCAACTCT	1	2	4	AA2	-	.
chr8	124738768	124738799	chr8:124738768-124738799	0	AGACTTTCTTCTCCTAGGTCTTGAGCTTTTCT	1	2	12	AA2	-	.
chr8	124740041	124740070	chr8:124740041-124740070	0	GGGACAGTTCCTCTCCCCCAGAACTTGTTG	1	3	10	ABC1	2.0	.
chr8	124742024	124742048	chr8:124742024-124742048	0	AAAGATGTTTCTAGAAGGTTTGCTT	1	2	5	AA2	-	.
chr8	124744414	124744445	chr8:124744414-124744445	0	AGGCAACTTTCTCCTTCACTTCCAACTTGCTA	1	3	12	ACC2	2.0	.
chr8	124746407	124746438	chr8:124746407-124746438	0	AGGCAACTTTCTCCTTCACTTCCAACTTGCTA	1	3	12	ACC2	-	.
chr8	124746890	124746917	chr8:124746890-124746917	0	AGATTTTTTTCTCTTTAGAAACTTGCCT	1	2	8	AA1	1.0	.
chr8	124750271	124750297	chr8:124750271-124750297	0	ACACCAGCCTGATGACAGAGCAAGCCC	1	2	7	BD4	-	.
chr8	124750507	124750534	chr8:124750507-124750534	0	TCACTTGCCCTCTCTCTGGAGCTTGCTC	1	2	8	CD	-	.
chr8	124753140	124753162	chr8:124753140-124753162	0	AGGCAAGCTTTCTAGATGAGCTT	1	2	3	AB1	1.0	.
chr8	124753579	124753598	chr8:124753579-124753598	0	GCATAAGCTTGGACAAGTTG	2	3	0	ACD1	1.0	.
chr8	124754974	124754993	chr8:124754974-124754993	0	AAGTTAGTTTGGGCTGGTTT	3	2	0	AB3	-	dELS
chr8	124755603	124755628	chr8:124755603-124755628	0	GGGCATGGGCACTGGGAAGCATGTTC	1	2	6	DD1	-	.
chr8	124755730	124755750	chr8:124755730-124755750	0	GGGCTCGTTCAGGATTTGCTT	1	2	1	AB2	-	.
chr8	124756033	124756065	chr8:124756033-124756065	0	AGACTTACTGGCTATGTGATGCAGGACAAGCTA	1	3	13	ACC2	1.0	.
chr8	124757812	124757844	chr8:124757812-124757844	0	GGACTTGTTTGTCCTGAGTCCCAGGACATTGTT	1	2	13	AD4	1.0	.
chr8	124758146	124758166	chr8:124758146-124758166	0	AGGCTGGCCAGAGGCTTGTTT	1	2	1	BC1	-	.
chr8	124759026	124759054	chr8:124759026-124759054	0	TGACTTCCCTAACATCACACAGCTAGTTT	1	3	9	ACC2	-	.
chr8	124759436	124759466	chr8:124759436-124759466	0	AACCTTGCTCTTAAGGATGAAGATCATGTCT	1	2	11	DD2	1.0	dELS
chr8	124761387	124761413	chr8:124761387-124761413	0	AAGTTTGCATGACTCTGAAGCTTGTTC	1	2	7	AD1	-	.
chr8	124762088	124762111	chr8:124762088-124762111	0	GAACTTCTCCTTTTGGGCTTATTT	1	2	4	AA2	2.0	dELS
chr8	124773175	124773203	chr8:124773175-124773203	0	AGGGATGCTCCTTGACTTTGAGTATGTTT	1	2	9	AA2	1.0	.
chr8	124776434	124776461	chr8:124776434-124776461	0	AGGCTTTTCTCCTGCTGGCAGCAAGTTG	1	3	8	ACC2	1.0	.
chr8	124785130	124785155	chr8:124785130-124785155	0	AAACCTGCTCTAATCTCAACATGTTC	1	2	6	BC2	-	dELS
chr8	124787437	124787456	chr8:124787437-124787456	0	AAGCCAGTCCAAGCTGGCTC	2	2	0	BB2	1.0	.
chr8	124788234	124788253	chr8:124788234-124788253	0	AAACATCTTCAGACAGGTTC	2	2	0	AB2	2.0	.
chr8	124789121	124789151	chr8:124789121-124789151	0	AGACATGCCTTTCATGGTGGCAGGCAAGAGG	1	3	11	CDD3	-	dELS,CTCF-bound
chr8	124790228	124790252	chr8:124790228-124790252	0	AAAGAAGTCTTTGCAAAACATCTTT	1	2	5	AA2	-	dELS
chr8	124791576	124791604	chr8:124791576-124791604	0	CATCTAGTTGCAGGAAAGAAAACAAGCTC	1	3	9	CCD1	-	.
chr8	124791688	124791713	chr8:124791688-124791713	0	AAAATTGTCTGCCATGAAACTGGTCC	1	2	6	AB3	-	.
chr8	124792954	124792986	chr8:124792954-124792986	0	TAGCATGCTCTGTTTCCTCTGCTTGAAATGCTT	1	3	13	ACC2	2.0	.
chr8	124794625	124794655	chr8:124794625-124794655	0	TGTCTTGTTCTAGATCTTAGAGGACAAGTCT	1	2	11	CD	-	.
chr8	124798303	124798334	chr8:124798303-124798334	0	GAGGATGTCTCCTGATGACTGAGGGCAATTCT	1	2	12	AA2	3.0	dELS,CTCF-bound
chr8	124798513	124798537	chr8:124798513-124798537	0	TAGGATGTCTATAGGAAACAAGTCC	1	2	5	AC3	-	.
chr8	124798617	124798642	chr8:124798617-124798642	0	TGAGTAGCCTGGGCCTTGGCATGTCT	1	3	6	ACC1	1.0	.
chr8	124801237	124801259	chr8:124801237-124801259	0	AGGCAAGTCAATTTAACTTCTCT	1	3	3	ACC1	-	.
chr8	124801709	124801732	chr8:124801709-124801732	0	CAGCAAGTCAGCAAAGGCATCTCT	1	3	4	ACC1	1.0	.
chr8	124804467	124804494	chr8:124804467-124804494	0	AGGCTTGTCTTCACTCTCAAGGAGGCTT	1	2	8	AB1	-	.
chr8	124804925	124804947	chr8:124804925-124804947	0	AGACTAGGCTTCCAGGCCAGCTC	1	2	3	BD2	-	.
chr8	124805313	124805333	chr8:124805313-124805333	0	GGAAATGTTTTAGGCCAGTTT	1	2	1	AB2	1.0	.
chr8	124806158	124806190	chr8:124806158-124806190	0	TAAGATGCTTGTGTCTGGATAATAAACAAGCCA	1	3	13	ACC1	2.0	.
chr8	124807088	124807109	chr8:124807088-124807109	0	GGACAGGTCTGAGAGCAGGTTT	1	2	2	BB2	1.0	.
chr8	124808040	124808072	chr8:124808040-124808072	0	GGACTTTCTTACAAGGCACTTGGTGGCATGCCT	1	2	13	AC2	-	.
chr8	124815207	124815231	chr8:124815207-124815231	0	AGACAAGTTCACTTTAGACAGTTTG	1	3	5	ABC2	-	.
chr8	124822219	124822241	chr8:124822219-124822241	0	AGACTAGCCTGGCCAACATGGCG	1	3	3	CCD1	1.0	.
chr8	124825086	124825113	chr8:124825086-124825113	0	AAAAAAGCTCTTATTATAGAACTTACTC	1	2	8	AA2	-	.
chr8	124827218	124827250	chr8:124827218-124827250	0	AAGTAAGCCCATGGTTTATTCTGGAGGTTGCTC	1	2	13	AA2	-	.
chr8	124829767	124829799	chr8:124829767-124829799	0	GGACTTCCTTTGTCACCACCCAGAAACTAGACT	1	2	13	AD2	-	.
chr8	124833022	124833045	chr8:124833022-124833045	0	AGGCTTGACTGCTTAAACTAGTTG	1	2	4	CD	-	dELS,CTCF-bound
chr8	124837289	124837309	chr8:124837289-124837309	0	GAACTGGTTTTAGACTTCTTT	1	2	1	AB2	-	.
chr8	124839945	124839966	chr8:124839945-124839966	0	CAGCATGCTACATGGCATGTCT	2	3	2	CCC	2.0	.
chr8	124842304	124842334	chr8:124842304-124842334	0	TGACAAGTGCTTTGTACATTAGGACTTGCCA	1	3	11	CCD2	1.0	pELS
chr8	124842517	124842536	chr8:124842517-124842536	0	AGTCAAGTTCAGACCAGTTC	1	2	0	BD2	-	.
chr8	124843225	124843245	chr8:124843225-124843245	0	GGATTTGCCTAGAACTAGCCT	1	1	1	A1	-	dELS,CTCF-bound
chr8	124847181	124847210	chr8:124847181-124847210	0	GAACAAGTATGGAATGCAAGAGGCAAGTCA	1	2	10	CD	-	pELS
chr8	124848139	124848161	chr8:124848139-124848161	0	AGACTGGCTGAGTAAGCTTGTTC	1	2	3	BC1	1.0	PLS
chr8	124848325	124848351	chr8:124848325-124848351	0	GGGCAAGTTCAGTCCAAAAGTTAGCTG	1	2	7	AC1	-	PLS
chr8	124851794	124851817	chr8:124851794-124851817	0	GAGCTTGTGTTATGGGGCTTGTCT	1	1	4	D2	-	.
chr8	124855649	124855681	chr8:124855649-124855681	0	AAACAAATTTTCAAGAGAAAAACAAACAATCCC	1	2	13	AA2	-	.
chr8	124856938	124856963	chr8:124856938-124856963	3	GAGGTAGGCTGTGTCTGGGCTTGCTC	1	2	6	AD1	1.0	dELS,CTCF-bound
chr8	124861562	124861581	chr8:124861562-124861581	0	GGAGAAGCCCAGGATTGTTT	1	2	0	AA2	-	.
chr8	124863177	124863200	chr8:124863177-124863200	0	GAATATGTTTAATATGACAAGTTA	1	3	4	ACC1	-	.
chr8	124864258	124864281	chr8:124864258-124864281	0	CAAAGTGTCCTTGCAAACAAGTTC	1	3	4	ABC1	-	.
chr8	124867200	124867222	chr8:124867200-124867222	0	AAGCATGTCCCCCTAACATATTT	1	2	3	AC1	1.0	.
chr8	124868110	124868133	chr8:124868110-124868133	0	AAACAAGGCGTCCAGAGCAAGTCC	1	2	4	CD	1.0	.
chr8	124868716	124868741	chr8:124868716-124868741	0	AAACATGGCCACACAGAAACTTGCAC	1	2	6	DD2	-	.
chr8	124871238	124871261	chr8:124871238-124871261	0	AGGCTGGTTCTCAGGGGGTTGTCT	1	2	4	AB2	1.0	.
chr8	124875909	124875941	chr8:124875909-124875941	0	GGGGTTGTTTGTTTTTTCCTTGTAAATTTGTTT	1	2	13	AA2	-	.
chr8	124878527	124878547	chr8:124878527-124878547	0	AAGCTTCTCTCTGGCTAGTTT	1	2	1	AC2	-	.
chr8	124891202	124891234	chr8:124891202-124891234	0	CAACATGTTAACTCCTTCTGTGTAAAGATGCCC	1	3	13	ACC2	-	.
chr8	124893769	124893799	chr8:124893769-124893799	0	AGGCATGTTCCAGGCCAATTAACACTAGTTC	1	1	11	D2	-	.
chr8	124896461	124896485	chr8:124896461-124896485	0	AGACTAGTGTGTTCAGAACCTGCTT	1	2	5	BD2	-	dELS
chr8	124898552	124898573	chr8:124898552-124898573	0	GGACATGCTCACAGGCACATTC	3	2	2	AB4	-	.
chr8	124901726	124901747	chr8:124901726-124901747	0	AGTCTTGCCCATCGGCAAGCTT	1	2	2	CD	1.0	.
chr8	124902347	124902370	chr8:124902347-124902370	0	AAGCAAGTCCTATTAGGCATTTGA	1	3	4	ACD2	-	.
chr8	124904059	124904086	chr8:124904059-124904086	0	AAACATTTTTTCCAAAGCGAACTTCCTT	1	2	8	AA2	1.0	.
chr8	124907654	124907676	chr8:124907654-124907676	0	AAAGATGCCTTCTGAGCTTGTCT	2	1	3	A1	2.0	.
chr8	124907780	124907811	chr8:124907780-124907811	0	AAACTTATTTAGTCAAATATTCGAACAAGTCA	1	2	12	AC2	1.0	.
chr8	124909627	124909655	chr8:124909627-124909655	0	AGTCTAGTCCACAGACATGAAGGAAGTTC	1	2	9	AD2	-	.
chr8	124909799	124909819	chr8:124909799-124909819	0	AGGCATGTCAAAGAATTGTCT	1	2	1	AC2	-	.
chr8	124911505	124911526	chr8:124911505-124911526	0	GGACATGCTCACCGGCACGTTC	1	2	2	BC1	1.0	.
chr8	124912487	124912507	chr8:124912487-124912507	0	AAGCAAGCTAGAAGCTTGCAT	1	2	1	CD	1.0	.
chr8	124912535	124912565	chr8:124912535-124912565	0	AGAAAAGGCTACCTGGTGGCCAGGCATGTTC	2	2	11	AD1	-	.
chr8	124913087	124913107	chr8:124913087-124913107	0	ACCCTAGCTTGAAGCTAGTCA	1	3	1	CDD2	-	.
chr8	124914195	124914227	chr8:124914195-124914227	0	AGCCTTCCTTGACTGATAATTAGAAACTAGTCC	1	2	13	AD1	-	.
chr8	124914363	124914390	chr8:124914363-124914390	0	GAAAAACTCCAAAAGACAAAACAAGTTT	1	2	8	AA1	-	.
chr8	124915183	124915208	chr8:124915183-124915208	0	GGGCTACCTGGGTGCCAGGCATGTCC	1	2	6	AC1	1.0	.
chr8	124919158	124919188	chr8:124919158-124919188	0	AAACTTGCATTGCATGCAAAAAAAATAGTTC	1	2	11	AD2	-	.
chr8	124920064	124920095	chr8:124920064-124920095	0	AATCTAGCTCCAGGGCTAGGCAAAGCATTCCT	1	2	12	AD3	2.0	.
chr8	124920428	124920450	chr8:124920428-124920450	0	ATGAATGCCTGCAGAGCTTGCCC	1	2	3	AD4	-	.
chr8	124921490	124921512	chr8:124921490-124921512	0	AAGCAAGTCTGGTGACCTTGCTG	1	2	3	CD	1.0	pELS
chr8	124921586	124921606	chr8:124921586-124921606	0	GGGCAGGTCCTGGGGTAGCTT	1	2	1	AB2	2.0	pELS
chr8	124922061	124922092	chr8:124922061-124922092	0	AAGCATCCTCACAAACCATTAGGAACAACCCC	1	2	12	AA2	1.0	.
chr8	124923786	124923805	chr8:124923786-124923805	0	TGCCAAGTCTTGACAAGTCT	3	3	0	CCD1	-	dELS,CTCF-bound
chr8	124924099	124924125	chr8:124924099-124924125	0	GAACAAGCCATATGCTGGAGCAAGCTG	1	2	7	CC	1.0	dELS,CTCF-bound
chr8	124927629	124927659	chr8:124927629-124927659	0	GAGGAAGCCGGGGGACATGGCCAACTTGCTT	1	3	11	ACC1	1.0	.
chr8	124931821	124931848	chr8:124931821-124931848	0	AAACATATTCTAGTTAGATGACTTGCTC	1	2	8	AC2	1.0	.
chr8	124935015	124935036	chr8:124935015-124935036	0	AAACAAGTATGGCAACATGTTG	1	3	2	CCD2	-	.
chr8	124935318	124935349	chr8:124935318-124935349	0	ACACTTGCTTAATCTTTACCTGAAGCATCTTT	1	2	12	AD3	-	.
chr8	124935363	124935384	chr8:124935363-124935384	0	AGGCAAGTCAAGGAACATTCTC	1	2	2	AC2	-	.
chr8	124938329	124938349	chr8:124938329-124938349	0	GCAGATGTCCCAGGCTAGCCA	1	3	1	ACD1	1.0	.
chr8	124938813	124938841	chr8:124938813-124938841	0	AATAAAGTTTTTAGGCTAAAAGCATGCCA	1	3	9	ACD1	-	.
chr8	124941738	124941761	chr8:124941738-124941761	0	GAGCTTGTCTCCAAGGGCTAGACA	1	2	4	CD	-	.
chr8	124941962	124941988	chr8:124941962-124941988	0	TGTCATGCCTGACCATATGACTTGCTC	1	3	7	CCD1	1.0	.
chr8	124942321	124942346	chr8:124942321-124942346	0	TGGCTTGTTTCTACCTGAACATTGTC	1	3	6	ACD2	-	.
chr8	124944461	124944493	chr8:124944461-124944493	0	TGGCTTGCTCATGTGTTTGTCTCTAGATTGTCT	1	3	13	ACC2	1.0	.
chr8	124946344	124946364	chr8:124946344-124946364	0	GGGCAAGCCATTAGCATTTTT	2	3	1	ACC1	-	.
chr8	124948654	124948673	chr8:124948654-124948673	0	AGCCTATCTTAAACATGCTC	3	2	0	AD1	-	.
chr8	124950848	124950868	chr8:124950848-124950868	0	AAGCTAGCTCCTAAGAAGTCC	1	2	1	AC1	-	.
chr8	124951603	124951631	chr8:124951603-124951631	0	TAACTTGCTCTATCTGTGTGAACATTTTG	1	3	9	ACC1	-	.
chr8	124953334	124953359	chr8:124953334-124953359	0	AAGCTTGTGTGCGGCCGGGCATGGTC	1	2	6	DD2	2.0	.
chr8	124954683	124954710	chr8:124954683-124954710	0	GAGCTTGTGGCAGCAGGCAAACTTGCTT	1	2	8	CD	-	dELS,CTCF-bound
chr8	124957314	124957344	chr8:124957314-124957344	0	AGAATTGTTTTTCTAATGCAGAATCTTGTCT	1	2	11	AD2	2.0	.
chr8	124957492	124957511	chr8:124957492-124957511	0	AAACATGCCCAGGTTTGCCT	3	1	0	A2	-	.
chr8	124961907	124961935	chr8:124961907-124961935	0	TAGCTAGCCATTTCAATATAGGCAAGCCT	1	2	9	CC	1.0	.
chr8	124962303	124962332	chr8:124962303-124962332	0	GATCTTGTTTCTGAGGCAAAGGATTTGCCC	1	2	10	AD2	-	.
chr8	124962797	124962821	chr8:124962797-124962821	0	AAAAATGCCTCAATTGAGCATGCAT	1	2	5	AD3	1.0	.
chr8	124963647	124963667	chr8:124963647-124963667	0	GGACTTGCTCTAAACTTTTTA	1	2	1	AC3	-	.
chr8	124963670	124963699	chr8:124963670-124963699	0	GAACTTTCACTCCTGCTCTAAAACTTGCCT	1	2	10	AD1	-	.
chr8	124966950	124966978	chr8:124966950-124966978	0	CATCTTGTTTGCTGGCATACGACATGCTC	1	3	9	CCD1	1.0	.
chr8	124967938	124967967	chr8:124967938-124967967	0	AGGCATGTGCCACCAATGCAAAGCTTTTTT	1	2	10	AD2	-	.
chr8	124970937	124970961	chr8:124970937-124970961	0	GGCCTTGTTCTCATGGAGCTTGCTA	1	2	5	CD	-	.
chr8	124974079	124974110	chr8:124974079-124974110	0	AGACTAGTTTCACGTTTCTCTAGAACAAATCC	1	1	12	A1	-	pELS
chr8	124983767	124983787	chr8:124983767-124983787	0	GGACGAGTTTAAAACTTGTTT	2	1	1	B1	1.0	.
chr8	124987520	124987547	chr8:124987520-124987547	0	ACACAAGCCCTGATCATGCAACTAGCTT	1	2	8	CD	1.0	.
chr8	124989013	124989044	chr8:124989013-124989044	0	GGGCCTATTTGGATTTTGGAAGGAACATGTTC	2	2	12	AB1	1.0	.
chr8	124994858	124994888	chr8:124994858-124994888	0	GGGGATGCCCTACTTTGTAATGGAGTAGCTT	1	2	11	AA2	1.0	.
chr8	124995165	124995192	chr8:124995165-124995192	0	AATCTAGCCTGGTGTGCCAAACTAGGCT	1	2	8	DD3	1.0	.
chr8	124997098	124997128	chr8:124997098-124997128	0	AAGGATGTTCGAGTTCATGAAGAAGTTGCCT	1	2	11	AA2	2.0	pELS
chr8	124999387	124999417	chr8:124999387-124999417	2	AAAGAAGCCTTGGAACCATGTGGACTTTTCT	1	2	11	AA2	-	pELS,CTCF-bound
chr8	125000342	125000374	chr8:125000342-125000374	0	GGGCATGTTGGCAATGAGTGTTCGGGCTTTTTC	1	2	13	AC2	-	.
chr8	125002477	125002505	chr8:125002477-125002505	0	AGACCAGCCTGACCAACATGGAGAAGCCC	1	2	9	AB2	1.0	.
chr8	125002534	125002553	chr8:125002534-125002553	0	GGGCATGGTTGCACATGCCT	3	2	0	DD2	1.0	.
chr8	125008214	125008240	chr8:125008214-125008240	0	TGAGTAGCTGGGATTACAGGCATGCTT	1	3	7	ACC1	-	.
chr8	125009004	125009032	chr8:125009004-125009032	0	GGGCTTTTCTCCAAGTTCAGGAAAAGCCT	1	2	9	AA2	-	.
chr8	125009458	125009489	chr8:125009458-125009489	0	AAACTAGCACTTAAAAACAGCAAAACAAACTC	1	2	12	AD2	-	.
chr8	125010177	125010200	chr8:125010177-125010200	0	GTGCCTGTTTGAACAGACATGTCC	2	2	4	BD4	-	.
chr8	125011001	125011021	chr8:125011001-125011021	0	AAGCTTGTTTGGAAGTATCTC	1	2	1	AA1	1.0	.
chr8	125012832	125012854	chr8:125012832-125012854	0	AGACTTGTTTTCCAAAATAGCTG	1	2	3	AC1	1.0	.
chr8	125016043	125016074	chr8:125016043-125016074	0	GAGTTTGATTATTAAATGGCTTGAACTAGTCT	1	2	12	AD1	-	.
chr8	125017676	125017701	chr8:125017676-125017701	0	GGGGATGATCGCCAGAGGACTTGCTT	2	2	6	AD1	-	.
chr8	125018791	125018811	chr8:125018791-125018811	0	AAACAAGTTAGTGATTTGTCC	1	3	1	ACC2	-	.
chr8	125018986	125019005	chr8:125018986-125019005	0	AGACTAGATCATGCTTGTCC	2	2	0	DD2	-	.
chr8	125021108	125021136	chr8:125021108-125021136	0	AAGCTTGTTTTTTGCCTATGGATTTATCC	1	2	9	AA1	-	.
chr8	125026851	125026878	chr8:125026851-125026878	0	GGACTTGCCTAAGTCCTATGACATTTTA	1	3	8	ACC1	-	.
chr8	125028162	125028191	chr8:125028162-125028191	0	AAGAATGTCTTGGCAGGTAAAAAGTAGTCT	1	2	10	AA2	-	.
chr8	125028832	125028859	chr8:125028832-125028859	0	GAGCATGCTCTTAATTCCTGTCAAGTTG	1	3	8	CCD2	-	.
chr8	125030387	125030409	chr8:125030387-125030409	0	AATCTTGTTTCTGAAGCAAGTCT	1	1	3	D1	-	.
chr8	125032097	125032116	chr8:125032097-125032116	3	AGGTATGCCCTGACTTGCTT	3	2	0	AC2	1.0	dELS
chr8	125033988	125034013	chr8:125033988-125034013	0	AAACATATCTAATAAGGAACTTGTAT	1	2	6	AD2	-	.
chr8	125034299	125034331	chr8:125034299-125034331	0	AGACCAGCCTGGCCAACATGGTGAAACCTGTCT	1	2	13	BB2	-	.
chr8	125035060	125035080	chr8:125035060-125035080	0	AGAATAGTCTAGAGATAGTCT	1	2	1	AA2	-	.
chr8	125037552	125037579	chr8:125037552-125037579	0	AAACAATTTTGCTTAGAAAGACTTTTCC	1	2	8	AA2	2.0	.
chr8	125039076	125039107	chr8:125039076-125039107	0	GAGCTTGATCTCGCTAATTCTCAACCATGCCT	1	2	12	DD2	1.0	.
chr8	125044233	125044265	chr8:125044233-125044265	0	AAGCAACTTCAGGTTCCTGTTAGAAACATCCCT	1	2	13	AA2	-	.
chr8	125045484	125045508	chr8:125045484-125045508	0	GAGCTTGTCTGAAATACAGATGCCC	2	2	5	AD1	2.0	.
chr8	125045572	125045597	chr8:125045572-125045597	0	CAGCAAGCTCCACAGATGACATATCC	1	3	6	ACC1	-	.
chr8	125053567	125053587	chr8:125053567-125053587	0	GATCAGGCCTAAAGCATGTTT	2	2	1	BD1	-	.
chr8	125055223	125055255	chr8:125055223-125055255	0	AGACCAGCCTGGCCAACATGGTGAAACTCGTCT	1	2	13	BB2	-	.
chr8	125056688	125056719	chr8:125056688-125056719	0	GGCCTAGCTGAGCATAGTCCCTCAGCTTGTCT	1	3	12	CCD1	-	.
chr8	125059709	125059737	chr8:125059709-125059737	0	GCACAAGTTTCTAGGATTAGAAAATGTTC	1	2	9	AD2	-	.
chr8	125064624	125064646	chr8:125064624-125064646	0	AAACAAACTTAAAAAACATACTT	1	2	3	AA2	1.0	.
chr8	125065917	125065943	chr8:125065917-125065943	0	GGGCATTTCTTCCTTGCGGGCATTTTT	1	2	7	AA2	2.0	.
chr8	125066399	125066418	chr8:125066399-125066418	0	ATAAATGTCTGGGCTAGTTC	4	2	0	AD4	1.0	.
chr8	125066506	125066532	chr8:125066506-125066532	0	AGGCTTCTTCAGAGGTAAGACTAACCT	1	2	7	AA2	-	.
chr8	125067936	125067964	chr8:125067936-125067964	0	AAGATTGTTGAATGACAAAAAGCAAGCTG	1	3	9	ACC1	1.0	.
chr8	125068457	125068478	chr8:125068457-125068478	0	GAGGATGCTCGGAAGCTTGTGC	1	2	2	AD3	1.0	.
chr8	125071279	125071298	chr8:125071279-125071298	0	GAACAAGCTCAGAGATGTTA	3	2	0	AC1	-	dELS
chr8	125074951	125074981	chr8:125074951-125074981	0	AAACTAGGCCTGCAGTTATCAGAGAATGTCC	1	2	11	AD2	-	.
chr8	125075838	125075866	chr8:125075838-125075866	0	AAGCAAGCTTTATTCCTATAAGAATATTT	2	2	9	AA1	-	.
chr8	125076552	125076576	chr8:125076552-125076576	0	AGACATGCTCAAATTAAACTCTCTG	1	3	5	ABC2	-	.
chr8	125079752	125079783	chr8:125079752-125079783	0	TATATAGCCTCACACCTATTCCAGGCAAGTTT	1	3	12	ACD1	-	.
chr8	125080440	125080468	chr8:125080440-125080468	0	AGGCTAGTTGAGGAGCCTAAGACTAATTT	1	2	9	AC2	-	.
chr8	125083841	125083861	chr8:125083841-125083861	0	AAACAATCCTTAGGATTGCTT	1	2	1	AA2	1.0	.
chr8	125084472	125084491	chr8:125084472-125084491	0	GAACATGTCCAAGATTCCTT	2	2	0	AA1	-	.
chr8	125084878	125084898	chr8:125084878-125084898	0	GAGGTAGTCCTAAGCATCTCT	1	2	1	AA2	-	.
chr8	125085595	125085616	chr8:125085595-125085616	0	ACATAAGTCTTTGAGCATGTCA	1	3	2	ACD1	-	.
chr8	125087082	125087102	chr8:125087082-125087102	0	AAATAAGTCTTGGGGTAGTTT	1	2	1	AA2	1.0	.
chr8	125087422	125087442	chr8:125087422-125087442	0	GAACAATCTTTAGAAATGTTT	1	2	1	AA2	-	.
chr8	125089420	125089440	chr8:125089420-125089440	0	CATAATGTTTTAAGCAAGTTT	1	3	1	ACD1	1.0	.
chr8	125089537	125089560	chr8:125089537-125089560	0	GGACAAGCTATGATTAACAGGTCC	1	3	4	BCC1	1.0	.
chr8	125090612	125090638	chr8:125090612-125090638	0	AAGTAATCCTAATCAAAAGACATGCTT	2	2	7	AA1	-	.
chr8	125092744	125092764	chr8:125092744-125092764	0	CAACTTGTTCTAAACTTTCTT	1	2	1	AC2	-	.
chr8	125097054	125097073	chr8:125097054-125097073	0	TAAAATGTCTCAACTTGTTT	4	3	0	ACC1	1.0	.
chr8	125097708	125097729	chr8:125097708-125097729	0	GAACTTGTTCTCTGCCAAGCCT	1	2	2	CD	-	.
chr8	125097963	125097989	chr8:125097963-125097989	0	TGGCATCTCTGTCTTATTAGCAAGCTC	1	3	7	ACC2	1.0	.
chr8	125098005	125098035	chr8:125098005-125098035	0	AAGCATGCCTGGGTTATTAAAGGACTAGCAA	1	2	11	CD	-	.
chr8	125101915	125101940	chr8:125101915-125101940	0	AAAATAGTTTACTAATAAACTATTTT	1	2	6	AA2	-	.
chr8	125103899	125103922	chr8:125103899-125103922	0	GAGCATGTTTATAATAGCTATTTT	1	2	4	AC1	-	.
chr8	125104417	125104448	chr8:125104417-125104448	0	GGGCTAATTTAGCCTTGTTACAAAGCATGGCC	1	2	12	AD2	-	.
chr8	125107498	125107522	chr8:125107498-125107522	0	GGACATTCTTAAATGAAACTAGCAT	1	2	5	AD2	-	.
chr8	125110164	125110191	chr8:125110164-125110191	0	TCTCATGCCTCTCTGCCAGGGCAAGTCT	1	3	8	CDD2	-	dELS
chr8	125111296	125111320	chr8:125111296-125111320	0	AAGCATTTCCTTGAGAGAATAGTTT	1	2	5	AA2	-	.
chr8	125113311	125113334	chr8:125113311-125113334	0	AACCTTGTCTCTACAAACATTTTT	1	2	4	AD3	-	.
chr8	125115286	125115312	chr8:125115286-125115312	0	GGGCATATCTGACATTGAAGCAAATTT	1	2	7	AA2	-	.
chr8	125117725	125117745	chr8:125117725-125117745	0	AGGCTAGTCACAAACTGGTCT	1	2	1	BC2	-	.
chr8	125120026	125120054	chr8:125120026-125120054	0	AGAAATGTTTTATTTAAACAAATATGTCT	1	2	9	AA2	1.0	.
chr8	125120134	125120157	chr8:125120134-125120157	0	GTACATGTCAACCTGGACTAGCCA	1	3	4	CCD1	1.0	.
chr8	125120581	125120606	chr8:125120581-125120606	0	GGGCAAGCCAGAGGTTAAGCCTGTTA	1	3	6	BCC2	1.0	dELS,CTCF-bound
chr8	125120776	125120800	chr8:125120776-125120800	0	GGGCAAGCTCCAAACAGATGTGCTT	1	2	5	AB1	1.0	dELS,CTCF-bound
chr8	125130947	125130968	chr8:125130947-125130968	0	AAACAAGTTCATCAGCTAGCTT	2	1	2	C2	1.0	.
chr8	125132455	125132478	chr8:125132455-125132478	0	AGGCATGTATCTTAAGACAATTTT	1	2	4	AD2	-	.
chr8	125133277	125133302	chr8:125133277-125133302	0	AAGTTTGTTTTAAAACAAACATTTTT	1	2	6	AA2	1.0	.
chr8	125135222	125135245	chr8:125135222-125135245	0	AAAGATTTTTTGGGGGACAAGCTC	2	2	4	AA1	-	.
chr8	125137197	125137224	chr8:125137197-125137224	0	AGAAATGTTTCTCCCCACAAACTACTTC	1	2	8	AA2	1.0	.
chr8	125137609	125137635	chr8:125137609-125137635	0	AGGCATGTTTTCTGATCTAACATGCAT	1	2	7	CD	1.0	.
chr8	125138417	125138444	chr8:125138417-125138444	0	GGTCATGCTTTGTTGCCCAGGCTGGTCT	2	2	8	BD3	-	.
chr8	125138674	125138698	chr8:125138674-125138698	0	AAGCATGTTTAAGTAAGGCAGGTCA	1	2	5	BC3	-	.
chr8	125139099	125139125	chr8:125139099-125139125	0	GGAACTGTTCAGCGGTGGAACAAGCTT	1	2	7	AB4	-	dELS
chr8	125141791	125141819	chr8:125141791-125141819	0	AAGTTTGCCCTCACCAGCTAAACCTGTTC	1	2	9	AB2	1.0	dELS
chr8	125142364	125142385	chr8:125142364-125142385	0	AGTCTAATTCCAGAGCTAGCTT	1	2	2	AD1	-	dELS
chr8	125143640	125143659	chr8:125143640-125143659	4	AGACATGCCTGTACATGGCT	3	2	0	DD1	1.0	dELS
chr8	125144715	125144744	chr8:125144715-125144744	0	AGCCTTGCTTTCATTCTTTCATACTTGTTT	1	2	10	DD2	1.0	.
chr8	125146328	125146356	chr8:125146328-125146356	0	TAACTACCTTTGTGGCCTTGAGCAAGTTA	1	3	9	ACC2	-	.
chr8	125148154	125148173	chr8:125148154-125148173	0	CAGCTTGTCCCAACATTCTT	4	3	0	ACC1	1.0	dELS
chr8	125149266	125149291	chr8:125149266-125149291	0	AAGCATGTTAACCCAGGAGATAGTCT	1	2	6	AC2	1.0	.
chr8	125150102	125150127	chr8:125150102-125150127	0	TGGCCAGTTTTTCTGAAAACAAGTTT	1	2	6	BC3	1.0	.
chr8	125151696	125151716	chr8:125151696-125151716	0	GGAAGAGTTTTAAGCAAGTTT	1	2	1	AB4	-	dELS
chr8	125152546	125152573	chr8:125152546-125152573	0	AGGCTTGTTACATGGATCAATCTTGCTT	1	2	8	CD	-	.
chr8	125157334	125157353	chr8:125157334-125157353	0	AGACAACTCTTAACATGTTT	3	2	0	AC2	1.0	.
chr8	125157917	125157937	chr8:125157917-125157937	0	AAATAAGTTTGGGGAATGCTT	1	2	1	AA2	-	.
chr8	125161289	125161315	chr8:125161289-125161315	0	GGACTTCCTTTTTTAAAAAAAAAGTCT	1	2	7	AA2	-	.
chr8	125162340	125162361	chr8:125162340-125162361	0	GAACATGTTATACTACATGTTT	1	3	2	CCD2	1.0	.
chr8	125164831	125164853	chr8:125164831-125164853	0	TAGCAAGCCTAGCTAACATGTCT	1	2	3	CC	-	.
chr8	125164920	125164941	chr8:125164920-125164941	0	AGGTTAGCCTACAGATTTGTTC	1	2	2	AA2	-	.
chr8	125167700	125167719	chr8:125167700-125167719	0	GGAATAGTTTAGGCTAGACT	2	2	0	AD3	-	.
chr8	125167761	125167793	chr8:125167761-125167793	0	AGATTTTTTTTTTTTATTTTAGGAAACATGTTT	2	2	13	AA1	-	.
chr8	125168524	125168556	chr8:125168524-125168556	0	TGGCATGTTCAGCATCTGGTGAGGGCCTAGTTT	1	2	13	CD	1.0	.
chr8	125168607	125168630	chr8:125168607-125168630	0	AAACAAGCTCTCTGGGGCCTCTTT	1	2	4	AB1	2.0	dELS,CTCF-bound
chr8	125169980	125170007	chr8:125169980-125170007	0	AGGCTAGCTCCTTTCTTACAGCCTGCTC	1	2	8	BC1	1.0	dELS
chr8	125171646	125171666	chr8:125171646-125171666	0	TAAATTGCTTCTGACTTGTTC	1	3	1	ACC1	1.0	.
chr8	125171680	125171710	chr8:125171680-125171710	0	GATTTTGTCTGGCTACATCTTAAACTTGCTA	1	3	11	ACD1	1.0	.
chr8	125172081	125172111	chr8:125172081-125172111	0	TTGATTGTCTGAGTGGTGAAGAAACTTGCCC	1	3	11	ACD1	-	dELS
chr8	125172594	125172621	chr8:125172594-125172621	0	GAGCTTATTCCTTTTGTTAAGGTTGCCT	1	2	8	AA2	-	.
chr8	125175095	125175119	chr8:125175095-125175119	0	GGGCATGCCTTTTAAGAACAACTTT	2	1	5	A1	-	.
chr8	125176785	125176804	chr8:125176785-125176804	0	GGAAAAGCCTGGGCTTGCCT	3	1	0	A1	-	dELS
chr8	125176937	125176959	chr8:125176937-125176959	0	GGTCTAGCCCCATAGGCATTTCT	1	2	3	AD3	-	dELS
chr8	125179004	125179023	chr8:125179004-125179023	0	AGCCCTGCTTGGACTTGCCC	3	2	0	BD4	1.0	.
chr8	125181934	125181955	chr8:125181934-125181955	0	CAGTCTGTCCTAGAACATGTCC	2	3	2	ABC1	-	dELS
chr8	125183207	125183234	chr8:125183207-125183234	0	AGGCTTTCTTTTAAATATAAGCATTTTC	1	2	8	AA2	-	dELS
chr8	125183864	125183887	chr8:125183864-125183887	0	AGGCATTTTTTCAAAGGCATTCTC	1	2	4	AA2	-	.
chr8	125184941	125184964	chr8:125184941-125184964	0	AGACTTGCTTCTAGATGCCTGTTT	1	2	4	BD1	1.0	.
chr8	125185852	125185881	chr8:125185852-125185881	0	TGGCTTATTTAAATAGAAGGTAACTAGCTC	1	3	10	ACC2	1.0	.
chr8	125189452	125189471	chr8:125189452-125189471	17	GGGCCTGTCCAGACATGCCT	4	1	0	B1	2.0	.
chr8	125190360	125190389	chr8:125190360-125190389	0	TGACATGCCCAAGAACAACAAAGCTAGTGA	1	3	10	CCD1	-	dELS
chr8	125193652	125193673	chr8:125193652-125193673	0	AAGCATGCTTGGGAGGATATTT	2	2	2	AA1	-	.
chr8	125195653	125195683	chr8:125195653-125195683	0	AGACAAGTCTCTATGCTCATGGAGCTTACAT	1	2	11	AD4	2.0	.
chr8	125197042	125197070	chr8:125197042-125197070	0	GGGGTTGTTTTTTTCTTGTAAATTTGTTT	1	2	9	AA2	1.0	.
chr8	125201111	125201139	chr8:125201111-125201139	0	GAACATGCTCCTTTAGCTTGGAGAAGTTT	1	1	9	A2	-	.
chr8	125202575	125202596	chr8:125202575-125202596	0	TAACTAGCCCACAGAGTTGTTT	1	2	2	AC2	1.0	.
chr8	125205543	125205574	chr8:125205543-125205574	0	TGACTGGCTCATTTGATTCAAATAACAAGTTC	1	3	12	BCC2	-	.
chr8	125212369	125212390	chr8:125212369-125212390	0	GGGGAAGCTCAGGGACTTGGTT	1	2	2	AD3	1.0	.
chr8	125214285	125214311	chr8:125214285-125214311	0	AGACAAGTCATAAGTCAGAGCAAGCTG	1	2	7	CC	-	dELS
chr8	125217227	125217255	chr8:125217227-125217255	0	AGGCTTTCTCAGAATATTGAAAATAGCTT	1	2	9	AA2	-	.
chr8	125218314	125218336	chr8:125218314-125218336	0	GGAAAAGTTCTAGAAGCAATTCC	1	2	3	AA2	-	dELS,CTCF-bound
chr8	125219490	125219511	chr8:125219490-125219511	0	GAGCTTGACATTGAACAAGTTG	1	3	2	CCD2	-	dELS,CTCF-bound
chr8	125226250	125226271	chr8:125226250-125226271	0	AGATTTGCTTTTAAACATGTCC	2	1	2	A1	-	dELS
chr8	125226896	125226915	chr8:125226896-125226915	0	AAACTTGTTCTGGCAACCCT	2	2	0	AC1	2.0	dELS
chr8	125231291	125231319	chr8:125231291-125231319	0	TGACATCCCTTCAAGACAATGACTTGTCT	1	3	9	ACC2	1.0	dELS,CTCF-bound
chr8	125232160	125232188	chr8:125232160-125232188	0	AGGCTAGCCTGACCAACATGGAGAAATCC	1	2	9	AA1	2.0	.
chr8	125232994	125233016	chr8:125232994-125233016	0	TAACTAGTTCTGGAGGCTTAGTT	1	3	3	ACD2	1.0	dELS,CTCF-bound
chr8	125233100	125233124	chr8:125233100-125233124	0	AAGCTTGCCCAGTTTTTGCATGTTA	1	3	5	CCD2	1.0	dELS,CTCF-bound
chr8	125233640	125233669	chr8:125233640-125233669	0	AGACATCTTTGTATTAATACAAGGAAGTTT	1	2	10	AA2	-	.
chr8	125234774	125234793	chr8:125234774-125234793	0	GAGCTAGCTTTAGCCAGCTT	2	2	0	BC1	-	.
chr8	125238354	125238377	chr8:125238354-125238377	0	GCACAAGTTCTCTGTGACATGTTC	1	2	4	CD	-	.
chr8	125238470	125238501	chr8:125238470-125238501	0	GGGCAAATCCATTATAACTCTTAAGCAAATCC	1	2	12	AA2	1.0	.
chr8	125238773	125238797	chr8:125238773-125238797	0	AGACTTATTTTTTACAAACTTCCTT	1	2	5	AA2	-	.
chr8	125239408	125239430	chr8:125239408-125239430	0	AGACTAGCCTGGCCAACATGATA	1	3	3	CCD1	-	.
chr8	125243849	125243868	chr8:125243849-125243868	0	CAGCTTGCTGAGGCATCTTT	4	3	0	ACC1	1.0	.
chr8	125248218	125248242	chr8:125248218-125248242	0	AGTCATGTCAGAAGGAAGCATGCTT	1	2	5	CD	-	.
chr8	125250627	125250648	chr8:125250627-125250648	0	AGACATTTCTTCGGATTTGTTT	1	2	2	AA2	1.0	.
chr8	125254041	125254071	chr8:125254041-125254071	0	AAGCATCTCTCTTAATTCAGCAAACTACCTT	1	2	11	AA2	-	.
chr8	125256596	125256624	chr8:125256596-125256624	0	AGACAAGCTCACCCAGGGGAAGAATGTTC	1	1	9	A2	-	.
chr8	125258315	125258339	chr8:125258315-125258339	0	GGGCTAGCTCACAAGAGGCAAGAAG	1	3	5	CDD3	1.0	.
chr8	125258503	125258529	chr8:125258503-125258529	0	GGGCAAGCCTCCATAGGAAAGCAGCCT	1	2	7	AB1	1.0	dELS,CTCF-bound
chr8	125261226	125261245	chr8:125261226-125261245	0	GAGCAAGTTTATGCAAGCTA	3	2	0	CD	1.0	.
chr8	125269855	125269886	chr8:125269855-125269886	0	AAGTAAGCTAAACATAACTTGTTAACTTGTCC	1	3	12	ACC1	1.0	.
chr8	125270531	125270557	chr8:125270531-125270557	0	TGAATTGCTTTAAATAGAAGCAAGTTA	1	3	7	ACC1	-	.
chr8	125274488	125274513	chr8:125274488-125274513	0	CTACCAGTTTTCAGTTAGACAAGTTT	1	3	6	BCD1	-	.
chr8	125281154	125281173	chr8:125281154-125281173	0	GAGAAAGTTATAGCTAGCTC	3	3	0	ACC1	2.0	.
chr8	125282557	125282586	chr8:125282557-125282586	0	GAACTTGTCCTTTTGGCTTGGGGCTTTTGT	1	2	10	AD4	-	.
chr8	125284297	125284317	chr8:125284297-125284317	0	AGACTTGCTTTGGAAGAGTTC	1	2	1	AB1	-	dELS
chr8	125286696	125286715	chr8:125286696-125286715	0	GAACTTGCTTAAGCTTCCCT	3	1	0	A1	1.0	.
chr8	125287532	125287560	chr8:125287532-125287560	0	AGACAACTTTCTCCTCCAGGACCTTGCCC	1	2	9	AD2	1.0	.
chr8	125288748	125288769	chr8:125288748-125288769	0	GAGTTTTTTTTAGGACAAGTCT	1	2	2	AA1	-	.
chr8	125291294	125291319	chr8:125291294-125291319	0	AAACTAGTTTACATTAGAGCATGGGT	1	2	6	DD4	-	.
chr8	125291744	125291765	chr8:125291744-125291765	0	GAACTATTCTGGAAGCAAGCCA	1	2	2	AC2	-	dELS,CTCF-bound
chr8	125295196	125295217	chr8:125295196-125295217	0	AGACTATTTTCTAAACCAGTTT	1	2	2	AB2	-	.
chr8	125296536	125296564	chr8:125296536-125296564	0	AGGCATGCACCACCATGCCAGGCTAATTT	1	2	9	AD2	-	.
chr8	125296786	125296811	chr8:125296786-125296811	0	AAGCAAACTCAAGGCTGGGCATTCCT	1	2	6	AA2	1.0	dELS,CTCF-bound
chr8	125297226	125297251	chr8:125297226-125297251	0	AAAAATGCCTGGCCAAAAGGTAGCTC	1	2	6	AA2	-	dELS
chr8	125300015	125300037	chr8:125300015-125300037	0	CAACATGTTGGCCAGGCTGGTCT	1	3	3	BCC1	-	.
chr8	125300189	125300221	chr8:125300189-125300221	0	AGACAAGTCTAGCTTGGTCGCCCAGGCTAGAGT	1	2	13	DD4	1.0	.
chr8	125309841	125309872	chr8:125309841-125309872	0	GAGCAAGGCCTACACTGAGCTAGAGCATGATC	1	2	12	DD2	1.0	dELS
chr8	125310847	125310873	chr8:125310847-125310873	0	AGATATGTTTATTAACAAGATATGTTT	1	2	7	AA2	-	.
chr8	125315056	125315078	chr8:125315056-125315078	0	GAATAACCCTGCAGAGCATGTTT	2	2	3	AA1	-	.
chr8	125316157	125316177	chr8:125316157-125316177	0	AAACAAGTGAATAGCATGTCT	1	3	1	CCD2	2.0	.
chr8	125317396	125317415	chr8:125317396-125317415	0	CATGTTGCCTAGGCTTGTCT	2	3	0	ACD1	-	.
chr8	125324380	125324406	chr8:125324380-125324406	0	CTATTAGTTCAAACTGGAAACAAGCCC	1	3	7	ACD1	-	.
chr8	125329593	125329622	chr8:125329593-125329622	0	TAGCTTGTTCCGATATACTGGGACAAACCT	1	2	10	AC2	1.0	.
chr8	125330480	125330501	chr8:125330480-125330501	0	GAACTAGTTTTTGGACACACCA	1	3	2	ABC2	-	.
chr8	125330606	125330631	chr8:125330606-125330631	0	AAATAAGCTCGCACCTGGGCAACTCC	1	2	6	AA2	-	.
chr8	125332566	125332587	chr8:125332566-125332587	0	AAACAGGTTCTTAGGTTAGTTC	1	2	2	AB2	-	.
chr8	125332665	125332696	chr8:125332665-125332696	0	CAGAATGCTTTGTACACTGCTATAGCAAGCTT	1	3	12	ACC1	-	.
chr8	125332748	125332769	chr8:125332748-125332769	0	AAGCTTGCTCAGGGAGAGGTTC	1	2	2	AB1	-	dELS
chr8	125334653	125334673	chr8:125334653-125334673	0	GAGTTAGTTTCAAGGATGTCT	1	2	1	AA2	1.0	.
chr8	125335085	125335106	chr8:125335085-125335106	0	AAAGAAGTCTTGAAGCAATTCT	1	2	2	AA2	-	dELS
chr8	125339445	125339466	chr8:125339445-125339466	0	GAGGAAGCATGCAGGCAAGCTT	1	2	2	AD1	-	dELS
chr8	125339755	125339786	chr8:125339755-125339786	0	TGGTGAGTTCCCGTGGCCCCCTGAGCTTGCCT	1	3	12	ABC1	-	dELS
chr8	125340419	125340451	chr8:125340419-125340451	0	GAATTAGCTCTGAAAAATATGAGAAACAAGTCC	1	1	13	A1	-	dELS,CTCF-bound
chr8	125341349	125341372	chr8:125341349-125341372	0	AAGCAAGTTCTGAGAGTCTTTTTC	1	2	4	AD1	-	.
chr8	125342721	125342741	chr8:125342721-125342741	0	AGGCTAACTTCAGACAAGACC	1	2	1	AD2	-	dELS,CTCF-bound
chr8	125347249	125347268	chr8:125347249-125347268	0	AGGCAAATCCAAGCAGGCCT	1	2	0	AB2	-	.
chr8	125347568	125347591	chr8:125347568-125347591	0	ATGCAAGTCTAGTTGAGTTAGCTT	1	2	4	AD2	-	.
chr8	125352877	125352903	chr8:125352877-125352903	0	GGAAATGTTCTGTCTCTAGGGAAGTTT	1	2	7	AA2	-	.
chr8	125354665	125354690	chr8:125354665-125354690	0	AAGCTGGTTTAGGGGACAGCAAGCTG	1	3	6	BCC2	-	.
chr8	125358725	125358757	chr8:125358725-125358757	0	TGGCTTGCTTCTCCATTGCCCAGAAATTTGCTG	1	3	13	ACC2	-	.
chr8	125362224	125362252	chr8:125362224-125362252	0	ACAGTTGTTTCTCCAGAGGAGGCATGCCT	1	2	9	AD4	1.0	dELS,CTCF-bound
chr8	125363779	125363799	chr8:125363779-125363799	0	AAACTAGTGTAAAACATTTCT	1	2	1	AD2	-	.
chr8	125365345	125365366	chr8:125365345-125365366	0	AAGCATGTCCTGAAGCTGATCG	2	3	2	ABC2	1.0	.
chr8	125366082	125366105	chr8:125366082-125366105	0	AGATGTGTTCGGTGAGGCATGCCC	1	2	4	AB4	-	.
chr8	125366987	125367012	chr8:125366987-125367012	0	ATACTTGTTGGGGGTAAAACTTGTTG	1	3	6	CCD1	-	.
chr8	125370090	125370112	chr8:125370090-125370112	0	TGACATGCCCTGGGGACATTTTC	1	2	3	AC2	-	.
chr8	125376588	125376611	chr8:125376588-125376611	0	AAACATGCTCAGTGAAAGAAGCCA	1	2	4	AC1	1.0	.
chr8	125377749	125377768	chr8:125377749-125377768	0	AAAAAAACTCAGGCTTGTTT	1	2	0	AA1	1.0	.
chr8	125379278	125379304	chr8:125379278-125379304	0	AATCTAGCCCTAGACTAAAGGATGCTC	1	2	7	AD2	-	.
chr8	125385501	125385522	chr8:125385501-125385522	0	AAAGTTGTTTTGAAACAACTCC	1	2	2	AA2	2.0	.
chr8	125387251	125387283	chr8:125387251-125387283	0	AGAAAAGACTTCACGGGCCAGGGGAACTTGCTT	1	2	13	AD1	-	dELS
chr8	125389064	125389085	chr8:125389064-125389085	0	GGGCTAGCCTGGGAGCCACCCC	1	2	2	AB1	-	dELS
chr8	125390201	125390224	chr8:125390201-125390224	0	AAGCATGTTCCAGAAAGAGAGCCC	2	2	4	AB1	4.0	.
chr8	125392421	125392442	chr8:125392421-125392442	0	GGGCTAGCCCCAGAACCTGTAC	1	2	2	BD1	-	.
chr8	125392991	125393013	chr8:125392991-125393013	0	CAGCAAGCATTCAAAACTTGTTT	1	2	3	CD	-	.
chr8	125395174	125395203	chr8:125395174-125395203	0	GAAAATGTATGCCCACACCAAGACTTGCTC	2	2	10	AD1	-	.
chr8	125396027	125396059	chr8:125396027-125396059	0	AAACAACCTTGCACTGTGGGTTTAATCATGCCC	1	2	13	AD2	-	.
chr8	125396997	125397024	chr8:125396997-125397024	0	GAGAGTGTTTCCCACTGCAGGCTTGCCT	1	2	8	AB4	-	.
chr8	125398142	125398163	chr8:125398142-125398163	0	AGACACTTCCAAGGGCAAGTCC	1	2	2	AB1	-	.
chr8	125399054	125399074	chr8:125399054-125399074	0	GGACTGGCCCCGTGCTTGTCT	1	2	1	BD2	1.0	.
chr8	125402345	125402367	chr8:125402345-125402367	0	AGACTAGCCTGACCAACATGGTG	1	3	3	CCD1	-	.
chr8	125406319	125406339	chr8:125406319-125406339	0	GGACAACTCTGCAACAAGCCT	1	2	1	AC2	-	.
chr8	125407626	125407645	chr8:125407626-125407645	0	AGGCATGCTCTACCATGCCC	4	2	0	CD	-	.
chr8	125408380	125408402	chr8:125408380-125408402	0	AAAGATGCTCTAGGGTCAAGCTT	1	2	3	AD2	-	.
chr8	125408478	125408506	chr8:125408478-125408506	0	CAACTTGTCCTACAGACTGGAGCTTGAGT	1	3	9	CDD3	-	.
chr8	125410594	125410620	chr8:125410594-125410620	0	TGACATGCCTTCAGCACAAACATCCAC	1	3	7	ACD2	-	.
chr8	125411922	125411943	chr8:125411922-125411943	0	AGAGAAGTTAAGCGACTTGTCT	1	3	2	ACC1	3.0	.
chr8	125415387	125415412	chr8:125415387-125415412	0	TGGCTTGCCTCTGGGGAAACTCTTCT	1	3	6	ABC2	1.0	.
chr8	125434402	125434433	chr8:125434402-125434433	0	GAGTTAGTTTGTTGTAAGAAGTGGGCTTATCT	1	2	12	AA2	-	pELS,CTCF-bound
chr8	125434574	125434603	chr8:125434574-125434603	0	GAAGAAGTTTCTAATTCCTGGAACATGCTC	2	1	10	A1	-	.
chr8	125434617	125434638	chr8:125434617-125434638	0	ATGCATTTTCTGAAACATGCCT	2	2	2	AD1	-	.
chr8	125438058	125438085	chr8:125438058-125438085	0	TGTTTTGTTCTGGCTTTGAGGCTTGTTT	1	3	8	ACD1	-	.
chr8	125441032	125441052	chr8:125441032-125441052	0	AGGCCAGCTGGAGACTAGCCT	1	2	1	BC1	-	.
chr8	125443741	125443762	chr8:125443741-125443762	0	GAGCAAGTTGGGAAAAATGTCG	1	3	2	ACC2	-	dELS
chr8	125444297	125444328	chr8:125444297-125444328	0	AACCCTGCCTTTGGTACTTCGAAAGCATGTCT	2	2	12	BD4	1.0	.
chr8	125444404	125444426	chr8:125444404-125444426	0	CAGAAAGTTTAAGTAACTTGCTC	1	3	3	ACC1	2.0	.
chr8	125445204	125445225	chr8:125445204-125445225	0	AGACAAGTCACGTGACATCTCC	2	3	2	ACC1	1.0	dELS,CTCF-bound
chr8	125445388	125445420	chr8:125445388-125445420	0	AGACAGACCTGGATTTGAATCCCAGACTAGCTC	1	2	13	AB1	1.0	dELS,CTCF-bound
chr8	125446732	125446756	chr8:125446732-125446756	0	AGGCTTGGTTCTGATGAGCTAATTC	1	2	5	AD2	-	.
chr8	125455994	125456017	chr8:125455994-125456017	0	GAACTTCTCCCTATGAGCTATTCT	1	2	4	AA2	-	.
chr8	125456757	125456778	chr8:125456757-125456778	0	CTGCATGCCCTTGGGCAAGTCA	2	3	2	CCD1	1.0	.
chr8	125461922	125461944	chr8:125461922-125461944	0	TGCCATGTTGGCCAGGCTTGTCT	1	3	3	CCD1	2.0	.
chr8	125464206	125464234	chr8:125464206-125464234	0	AGACTCGCCTGAGGGAGGGAAGCCAGCTT	1	2	9	BB2	1.0	dELS,CTCF-bound
chr8	125464717	125464739	chr8:125464717-125464739	0	CAACATGTTGGCCAGGCTGGTCT	1	3	3	BCC1	-	.
chr8	125465246	125465275	chr8:125465246-125465275	0	AAACATTTTCATCACCCCAAAAGGAAGCCC	1	2	10	AA2	1.0	.
chr8	125465528	125465550	chr8:125465528-125465550	0	AGCCTTGTTCCGGAAGCATGTAC	1	2	3	DD3	-	.
chr8	125470875	125470897	chr8:125470875-125470897	0	AAGCATGCCTCCTGGTCTTCTCC	2	2	3	AD1	1.0	dELS,CTCF-bound
chr8	125471837	125471869	chr8:125471837-125471869	0	AAGCTACTTTTTAAAAAGATGCTAAAAATGTTT	1	2	13	AA2	-	.
chr8	125476784	125476811	chr8:125476784-125476811	0	AAAAATGTTCAGAACCCAAAGCAAGGTC	1	2	8	AD3	1.0	.
chr8	125487177	125487198	chr8:125487177-125487198	0	GAGCAAGTCACTTAACCTGTCT	1	3	2	BCC2	-	.
chr8	125488213	125488241	chr8:125488213-125488241	0	AGGCTAGCTTTGGTCCTGAGACAATGTCC	2	2	9	AD1	1.0	.
chr8	125488852	125488880	chr8:125488852-125488880	0	AAGCATGATGTGTGACTTTGGGCAAGTCA	1	3	9	CCD2	1.0	.
chr8	125489443	125489468	chr8:125489443-125489468	0	GAGCTTGTTTGATTTCTAGGAAGTTC	1	2	6	AC1	-	.
chr8	125491539	125491571	chr8:125491539-125491571	0	AAGATAGCCCCATCACGCAAAAGCAGCTTGCCT	1	2	13	AC2	-	dELS,CTCF-bound
chr8	125493667	125493687	chr8:125493667-125493687	0	GGGAGTGTTCTGAGCATGTTC	3	2	1	AB4	1.0	.
chr8	125494809	125494841	chr8:125494809-125494841	0	GGAGATGCTCCTGAAGATTTTCTGGGCTTTTTC	1	2	13	AA2	-	.
chr8	125497832	125497852	chr8:125497832-125497852	0	AGGAGAGCCCAGAGCTTGCCG	1	3	1	ABC1	-	.
chr8	125498858	125498883	chr8:125498858-125498883	0	TTACATGCTTTTTGGAAAACAAGTTG	1	3	6	CCD1	1.0	.
chr8	125499596	125499625	chr8:125499596-125499625	0	AAACATGTCTCTGTACATTAGCAAATGTTC	2	2	10	AD1	-	.
chr8	125500557	125500576	chr8:125500557-125500576	0	GATAAAGCTCAAACTTGCTT	3	2	0	AD4	-	.
chr8	125502320	125502352	chr8:125502320-125502352	0	GGACTTACTTATTTGATAGCAAAAAGCAAGGCT	1	2	13	AD2	1.0	.
chr8	125504471	125504493	chr8:125504471-125504493	0	CACCATGTTGGCCAGGCTAGTCT	1	3	3	CCD1	1.0	.
chr8	125504714	125504739	chr8:125504714-125504739	0	GGGATTGTCTCTTCACAGGAATGTCT	1	2	6	AA2	-	dELS,CTCF-bound
chr8	125506925	125506951	chr8:125506925-125506951	0	AGGCGTGCCCAGCCCTTGAGCAGGTTT	1	2	7	BB2	-	.
chr8	125507835	125507856	chr8:125507835-125507856	0	GGGCAAGTCACTCAACTTCTCT	1	3	2	ACC1	-	dELS
chr8	125508621	125508643	chr8:125508621-125508643	0	GTGCTTGCCTCTTGAGCTACCTT	1	2	3	AD3	-	.
chr8	125511172	125511197	chr8:125511172-125511197	0	GGGCTAGATTTGGCCAAGACTTGGCT	1	2	6	DD2	-	dELS
chr8	125511329	125511350	chr8:125511329-125511350	0	GAGCATATTTGTGAAATTGTTT	1	2	2	AA2	1.0	.
chr8	125511643	125511674	chr8:125511643-125511674	0	GGTCTTGTTTCTTGGCATTCATGAGCTGGTCC	1	2	12	BD3	1.0	.
chr8	125513120	125513146	chr8:125513120-125513146	6	CCCCAAGTTCCTCTTTCGGGCATGTTC	1	3	7	CDD2	1.0	dELS,CTCF-bound
chr8	125516137	125516160	chr8:125516137-125516160	0	TAACTAGTTTCTTTGGACTTGGCT	1	2	4	CD	-	.
chr8	125516796	125516827	chr8:125516796-125516827	0	AGACAAGTCTGCAAATTCATTGACACTTCTCC	1	2	12	AD1	1.0	dELS,CTCF-bound
chr8	125517538	125517566	chr8:125517538-125517566	0	TAACTTGCCCAAGGTCACCGGGATTGTTT	1	2	9	AC2	-	.
chr8	125520448	125520467	chr8:125520448-125520467	0	GGACTTTCCTGGACAACCCC	1	2	0	AA2	1.0	.
chr8	125522470	125522491	chr8:125522470-125522491	0	TGCCTTGCCCTGAAACTTGTCT	1	2	2	CD	1.0	.
chr8	125523945	125523975	chr8:125523945-125523975	0	AGGCTTGCCATAAACTCCTCACAGCATCTTT	1	3	11	ACC1	-	.
chr8	125528154	125528186	chr8:125528154-125528186	0	AGTCCAGCCCCTTCTTAATCTTTGAGCAAGCCA	1	3	13	BCD1	2.0	.
chr8	125528563	125528592	chr8:125528563-125528592	0	AGACTTGCTCTTAGGAATGCAGGCTGGCTC	1	1	10	B1	-	dELS,CTCF-bound
chr8	125530740	125530760	chr8:125530740-125530760	0	CAAAGAGTCTAGGACATGCTT	2	3	1	ABC1	1.0	.
chr8	125531203	125531223	chr8:125531203-125531223	0	TGGCTAGCCCACGGCTTTCTC	1	3	1	ACC1	2.0	.
chr8	125532906	125532934	chr8:125532906-125532934	0	GGAGATGCCTGAATCATGGGGGCAGGTCT	2	2	9	AB3	-	.
chr8	125535542	125535567	chr8:125535542-125535567	0	GTGCTTGTGTGGCCCAGGGCAAGCCC	1	2	6	DD1	1.0	.
chr8	125535653	125535684	chr8:125535653-125535684	0	GGACTACCTTGGAAAACCTGGTAGGCATGGCT	1	2	12	AD2	-	.
chr8	125536213	125536242	chr8:125536213-125536242	0	GATCTAGCTTTGCCTTGGCCAGGCAGGCTC	1	2	10	BD3	1.0	.
chr8	125537444	125537468	chr8:125537444-125537468	0	GAGCTTGTCTTCTTGCAACTAGATG	1	3	5	CCD1	-	.
chr8	125538373	125538393	chr8:125538373-125538393	0	GATCTGGCCCCAAACATGCCT	2	2	1	BD1	-	.
chr8	125539542	125539567	chr8:125539542-125539567	0	AAGCTTGCTTTGCTTGGAAACAGCCC	1	2	6	AB1	-	CTCF-only,CTCF-bound
chr8	125541040	125541061	chr8:125541040-125541061	0	GGGCAAGTTCATTGGCCTGTCA	1	3	2	BCC2	1.0	.
chr8	125541291	125541314	chr8:125541291-125541314	0	AAGCCTGTTCTGTGGGGCTTATCT	1	2	4	AB3	1.0	dELS,CTCF-bound
chr8	125542090	125542117	chr8:125542090-125542117	0	AATTTTGCTCTTTGCAAAGAACATGCTG	1	3	8	ACD1	-	.
chr8	125544748	125544772	chr8:125544748-125544772	0	CAGTTTGCTTCACCTGAGCAAGTTG	1	3	5	ACC1	-	dELS
chr8	125545077	125545096	chr8:125545077-125545096	0	GGAATTCTCTAGGCTTGCCC	1	2	0	AA1	-	.
chr8	125546653	125546681	chr8:125546653-125546681	0	CAACTTGCTCTAGGTCACAGAGCTAGTAA	1	3	9	CCD1	-	.
chr8	125547179	125547207	chr8:125547179-125547207	0	AAACATGCCAGTCACACGTGGGCCTGCTT	1	2	9	BC2	-	dELS,CTCF-bound
chr8	125550914	125550933	chr8:125550914-125550933	0	TATATTGCCCAGGCTAGTCC	2	3	0	ACD1	-	.
chr8	125551391	125551423	chr8:125551391-125551423	0	AATCATGTTCAGGGTCTTAAGCTGAGATAGCCT	1	2	13	AD2	-	.
chr8	125554337	125554356	chr8:125554337-125554356	0	AGCCATGCTCAAACAAGTAT	3	2	0	DD3	1.0	.
chr8	125555862	125555892	chr8:125555862-125555892	0	AGACTTTTTTTTTTAAGACGCAGTCTTGCTC	1	2	11	AD2	1.0	.
chr8	125558309	125558330	chr8:125558309-125558330	0	AGGCAAGTCCCTTAACTTCTCT	1	2	2	AC1	-	.
chr8	125558480	125558503	chr8:125558480-125558503	0	AGGAATGTCCAAAAAGAAAAGTTC	1	2	4	AA2	-	dELS,CTCF-bound
chr8	125559121	125559140	chr8:125559121-125559140	0	AGGCTAGCCTGGGCTGTTCA	1	3	0	ABC2	1.0	dELS,CTCF-bound
chr8	125559226	125559248	chr8:125559226-125559248	0	AAACAAGTCACAGGGCCAAGCCC	1	2	3	CD	-	.
chr8	125562319	125562341	chr8:125562319-125562341	0	CAACTTGTTGGTCAGGCTGGTCT	1	3	3	BCC1	-	.
chr8	125563418	125563447	chr8:125563418-125563447	0	AGACTTGTCCATCCCATCATTGGCAACTCT	1	2	10	AC1	-	.
chr8	125564264	125564292	chr8:125564264-125564292	0	AAGGATGTCTAGGGTAAGAAGACAGGCCT	2	2	9	AB3	-	.
chr8	125565458	125565488	chr8:125565458-125565488	0	AAAGATTTTTGGTTCTTTTTCAAACATGCCT	2	2	11	AA1	-	.
chr8	125569479	125569503	chr8:125569479-125569503	0	GGAATTGCCCAGACAGGACTAGTCA	1	2	5	AC2	-	dELS,CTCF-bound
chr8	125569871	125569893	chr8:125569871-125569893	1	TGACTAGTTCCTAAAACAAGTTA	1	2	3	CC	-	dELS
chr8	125570230	125570256	chr8:125570230-125570256	0	AAGCCAGGCTGCAAATGAGACTAGTCT	1	2	7	BD1	1.0	dELS,CTCF-bound
chr8	125571323	125571344	chr8:125571323-125571344	0	GGAAATGTTAAGTAACTTGCCC	2	3	2	ACC1	1.0	.
chr8	125578347	125578373	chr8:125578347-125578373	0	TGGCATGCTCAGGTTCAAGTCAAGCTC	1	2	7	CD	1.0	.
chr8	125579111	125579138	chr8:125579111-125579138	0	CAACATGCACTTCATCTGGGGCAAGCTG	1	3	8	CCD2	1.0	dELS
chr8	125580866	125580888	chr8:125580866-125580888	0	GAATATGTTCCATGAACAATCTT	1	2	3	AA2	-	.
chr8	125582222	125582242	chr8:125582222-125582242	0	GGGCAAGTTATCAACTTCCCT	1	3	1	ACC1	1.0	.
chr8	125583291	125583314	chr8:125583291-125583314	0	AGGCTTGCTTAGGTAAACAAAGCA	1	3	4	ACD2	-	.
chr8	125587992	125588024	chr8:125587992-125588024	0	AAACAAATTTACAAGAAAAAAACAAACAACCCC	1	2	13	AA2	-	.
chr8	125590817	125590846	chr8:125590817-125590846	0	GAGCTTGTTGGGTGAATGAATGAATAGCCT	1	3	10	ACC2	-	dELS
chr8	125591777	125591803	chr8:125591777-125591803	0	GAGCATGCTGAGGGCAGGGCCATGTCC	1	2	7	CD	1.0	.
chr8	125593229	125593249	chr8:125593229-125593249	0	GGACTTGCTGCTAGCTTGCTG	1	3	1	CCC	2.0	.
chr8	125594059	125594086	chr8:125594059-125594086	0	CAACTAGTCAGGGAGGGTGGACAGGTCT	1	3	8	BCC1	-	dELS,CTCF-bound
chr8	125595746	125595772	chr8:125595746-125595772	0	GAGATTGCCTTTGGTCTTGGCTAGTTC	1	2	7	AC2	-	dELS
chr8	125602070	125602091	chr8:125602070-125602091	0	GAACTTGCCAGAAAGCATTTCA	2	3	2	ACC1	1.0	dELS,CTCF-bound
chr8	125603164	125603187	chr8:125603164-125603187	0	GGGCATGCTAAAGTAGGAAAGTTC	1	2	4	AC2	-	dELS,CTCF-bound
chr8	125606480	125606507	chr8:125606480-125606507	0	CAGCTTGTCCTCCCACAGGAGCTGGCCC	1	2	8	BC2	1.0	dELS,CTCF-bound
chr8	125607974	125607999	chr8:125607974-125607999	0	GGACATCTCCTGCCAAAAGCTTTTTT	1	2	6	AA2	-	.
chr8	125610519	125610538	chr8:125610519-125610538	0	GAACAAACCCAGGCAAGCCT	2	1	0	A2	-	.
chr8	125610683	125610702	chr8:125610683-125610702	0	AAGCAAGATCAGCCATGCCT	3	2	0	DD2	1.0	dELS
chr8	125612099	125612126	chr8:125612099-125612126	0	GAGCTTGCTGCAGGAGGTGGACTTGCAA	1	3	8	CCD1	-	.
chr8	125618329	125618350	chr8:125618329-125618350	0	GGACAACCTCTCAGACATCCTT	1	2	2	AA2	1.0	.
chr8	125623508	125623531	chr8:125623508-125623531	0	AAGCTCGCTTTCCCAGACTTCCTT	1	2	4	AB2	2.0	.
chr8	125625953	125625983	chr8:125625953-125625983	0	AAGGATGTCTCCTAAGAAGGAAGACAAATCC	1	2	11	AA2	-	.
chr8	125626745	125626771	chr8:125626745-125626771	0	AAATTAGCTGGGTGTGGTGGCATGTCC	1	3	7	ACC1	1.0	.
chr8	125628209	125628240	chr8:125628209-125628240	0	AACCTAGCTCCAGAAATTAGACAGGGTTGCTT	1	2	12	AD2	-	.
chr8	125631395	125631414	chr8:125631395-125631414	0	AACCTAGTTCAAACTAACTT	2	2	0	AD3	-	.
chr8	125631956	125631975	chr8:125631956-125631975	0	TGGCATGTGAAAGCTTGTTC	3	3	0	CCD2	1.0	.
chr8	125632142	125632161	chr8:125632142-125632161	0	GGGCATGCTGGTGCATGCCT	4	2	0	CD	-	.
chr8	125633020	125633041	chr8:125633020-125633041	0	GAGCTTGTACAGGGAAATGCCT	1	2	2	AD2	-	.
chr8	125637010	125637041	chr8:125637010-125637041	0	GAACAAGTTTCTTAACCTCTCTGAACTTCCGT	1	2	12	AD4	1.0	dELS
chr8	125638441	125638464	chr8:125638441-125638464	0	ATGAATGTTCTGGAAAACTTGTTA	1	3	4	ACD1	1.0	.
chr8	125639424	125639452	chr8:125639424-125639452	0	AAACAAGTCTCTTTTTTGAGGCCTAGTTA	1	2	9	CD	1.0	.
chr8	125640370	125640402	chr8:125640370-125640402	0	AAACTTGCTTCACTTTACTCTTTGGACTTGCCC	2	0	13	0	1.0	.
chr8	125640741	125640769	chr8:125640741-125640769	0	AGGCATGTGCCACCATGCCCGGCTAGTTT	1	2	9	CD	1.0	.
chr8	125640954	125640984	chr8:125640954-125640984	0	AGGCTTTTCTCCTCATTCGGAAGGCTTTTCT	1	2	11	AA2	-	.
chr8	125641767	125641787	chr8:125641767-125641787	0	GGGCTTGTTAATAAGAAGCCT	1	3	1	ACC2	-	dELS,CTCF-bound
chr8	125641890	125641922	chr8:125641890-125641922	0	CAGCAATTCCCTGTCTTCTCCAGGAACAAGTCT	1	2	13	AC1	1.0	.
chr8	125642991	125643019	chr8:125642991-125643019	0	GGGCAAGTTTCTATTTGTTAAACTTATCT	1	1	9	A1	-	dELS,CTCF-bound
chr8	125645282	125645303	chr8:125645282-125645303	0	AGGGAGGTCTAGGAACATGCCC	2	2	2	AB1	-	.
chr8	125647920	125647951	chr8:125647920-125647951	0	GAGCCAGCTGTGTCATTGTTTTGGGCAAGTCA	1	3	12	BCC1	-	pELS
chr8	125650254	125650285	chr8:125650254-125650285	0	GAACAAGCTCCAAGGCAGAGGTAAAGAAGCGT	1	2	12	AD1	-	.
chr8	125650290	125650322	chr8:125650290-125650322	0	GGACACGTCTGAGCCGTTGCACTCAACTTGTCC	1	2	13	BC2	1.0	.
chr8	125653226	125653249	chr8:125653226-125653249	0	GAATAAGTTATTGAGAACATGCCT	1	2	4	AC1	-	.
chr8	125654245	125654265	chr8:125654245-125654265	0	GGACATATCTCAGAATTGTCC	1	2	1	AA2	-	dELS,CTCF-bound
chr8	125654552	125654575	chr8:125654552-125654575	0	GGACATGCCTCTTCAAGCACATTG	1	3	4	ABC2	2.0	dELS
chr8	125654686	125654707	chr8:125654686-125654707	0	GAACTAGCCTTTGGCCTTTCTT	1	2	2	AD1	-	dELS
chr8	125656108	125656132	chr8:125656108-125656132	0	AGACTGGTCCACAGCAGTCAAGTCT	1	2	5	BD2	2.0	dELS,CTCF-bound
chr8	125657603	125657627	chr8:125657603-125657627	0	GAGCATCCCTGAGGGAGGGAAGCCT	1	2	5	AA2	3.0	.
chr8	125657666	125657691	chr8:125657666-125657691	0	GAGCAAGATCCCGTCTGCACTTGCTT	1	2	6	DD2	-	.
chr8	125660225	125660246	chr8:125660225-125660246	0	AGACAAGTTTAGGGACATGCTT	3	0	2	0	-	.
chr8	125661919	125661941	chr8:125661919-125661941	0	AGGCTTATCCCAAGGCCAAGCCT	1	2	3	AD2	1.0	.
chr8	125662555	125662576	chr8:125662555-125662576	0	TGGCATGTTGGAGAAAAAGTCT	1	3	2	ACC2	-	dELS
chr8	125664137	125664168	chr8:125664137-125664168	0	AGACAAGTTTTATATATATATCTGGCATCCTG	1	3	12	ACC1	1.0	.
chr8	125672297	125672325	chr8:125672297-125672325	0	AGATTTGTTCTTTCTGCTTAGTCTTGCTT	1	2	9	AD2	1.0	.
chr8	125674261	125674283	chr8:125674261-125674283	0	AGGCTTGTTTTATGGGCTATCAT	1	2	3	AD4	-	.
chr8	125675552	125675574	chr8:125675552-125675574	0	AAACAACTTTTTCAAGCATGTAC	1	2	3	AD2	-	.
chr8	125676817	125676839	chr8:125676817-125676839	0	AGGTAAGTTTCCTGAGCTAGCAC	1	2	3	AD3	-	.
chr8	125677860	125677887	chr8:125677860-125677887	0	TAATCTGTTTCCTAAACAAGGCATGTTC	1	3	8	ABC1	-	.
chr8	125679668	125679698	chr8:125679668-125679698	0	AGATAAGTCCAGGAGTAGGATAGACTTGTGC	1	2	11	AD3	-	.
chr8	125680884	125680914	chr8:125680884-125680914	0	GAACAAGTTGGGGTATTCTCTGGACAAATTG	1	3	11	ACC1	-	.
chr8	125682625	125682651	chr8:125682625-125682651	0	AATCAAGCCTTACTTGAAGGCTATCCT	1	2	7	AD3	2.0	.
chr8	125685412	125685440	chr8:125685412-125685440	0	AGGCAAGCTAGGATTCACTTGAAAAGTCT	1	3	9	ACC2	1.0	.
chr8	125686275	125686305	chr8:125686275-125686305	0	TTGGATGCCCCACTCAGAAGAAAACATGCTC	1	3	11	ACD1	2.0	.
chr8	125687124	125687146	chr8:125687124-125687146	0	ATGCATCTTTGCTAAGCATGCCC	2	2	3	AD1	2.0	.
chr8	125688176	125688197	chr8:125688176-125688197	0	GGGCATTCTCCAGGGCTTGACC	1	2	2	AD2	-	.
chr8	125688276	125688301	chr8:125688276-125688301	0	GAGCTTTCTGAAGACAAAGCTAGCTG	1	3	6	ACC2	-	.
chr8	125689663	125689686	chr8:125689663-125689686	0	GAAGTTGTTCTTTGGGACAAGGTC	1	2	4	AD3	-	.
chr8	125689717	125689741	chr8:125689717-125689741	0	ATGCAACTCCCACTTGAACATGCTT	2	2	5	AD1	1.0	.
chr8	125690049	125690071	chr8:125690049-125690071	0	GAACAAGTCCGTAGGTAAAGTCT	1	2	3	AD1	-	.
chr8	125691727	125691748	chr8:125691727-125691748	0	ATGAATGTTTTGAGGCATGTTG	1	3	2	ACD1	-	.
chr8	125695617	125695643	chr8:125695617-125695643	0	GAACAAGTCTAAACAATGAAAGTGCCC	1	2	7	AB1	-	.
chr8	125695725	125695756	chr8:125695725-125695756	0	GAACTTGTCCTTTTCCTGAAAGGGGCTGGCGA	1	3	12	BCD2	3.0	.
chr8	125697038	125697061	chr8:125697038-125697061	0	TGACTTGCTCCTGGTGACATTTCC	1	3	4	ACC1	-	dELS,CTCF-bound
chr8	125697397	125697425	chr8:125697397-125697425	0	TGACTTGCCCCAGGTGACGTAGCTAGTAT	1	3	9	CCD1	-	dELS,CTCF-bound
chr8	125698512	125698542	chr8:125698512-125698542	0	AGGCATGCTCCCAGGACGGCAGGGCATGGTG	1	2	11	CD	1.0	.
chr8	125699391	125699423	chr8:125699391-125699423	0	AGACATGGTTCACCATGTTGGTCAGGCTGGTCT	1	2	13	BD2	-	.
chr8	125703790	125703815	chr8:125703790-125703815	0	TATCTTGTTGCAGGGCAGGCAAGCCC	1	3	6	CCD1	1.0	.
chr8	125703946	125703972	chr8:125703946-125703972	0	GGGCTACCCCATGGGCAGGGCTACCCC	1	2	7	AA2	-	.
chr8	125704279	125704308	chr8:125704279-125704308	0	CGACAAGTCTTTATTTTAAAGCACAAGCCT	1	2	10	CD	1.0	.
chr8	125705085	125705110	chr8:125705085-125705110	0	GGAGCAGCCCCATCTGGAACTTGCTG	1	3	6	ABC1	-	.
chr8	125705687	125705707	chr8:125705687-125705707	0	GGGGCAGCCTCAAACAAGTCA	1	3	1	ABC1	-	.
chr8	125706669	125706688	chr8:125706669-125706688	0	AAAGATGTTCTGGCTAGTTT	3	2	0	AC2	-	.
chr8	125707772	125707798	chr8:125707772-125707798	0	CAGCTTGTGTGTGGCAGGAACAAGTTT	1	2	7	CD	2.0	.
chr8	125709467	125709499	chr8:125709467-125709499	0	TGCTATGCTCCAGGCACTCTGTGGGGCATGCTC	1	3	13	ACD1	-	.
chr8	125712024	125712046	chr8:125712024-125712046	0	AAAAATGCCTCTAGGGCATGTCA	1	2	3	AC2	1.0	.
chr8	125713462	125713488	chr8:125713462-125713488	0	GAGCAAGTCTGCAGGGAAAGGATATCC	2	2	7	AA1	1.0	.
chr8	125717006	125717027	chr8:125717006-125717027	0	AAAGATGTCTGCAAACTTGCAT	1	2	2	AD3	-	.
chr8	125720642	125720668	chr8:125720642-125720668	0	GACCAAGTCTGGGAATCTAGCAAGCCC	1	2	7	CD	-	.
chr8	125722702	125722723	chr8:125722702-125722723	0	ATGCAAGCCAATGAGCATGCTG	2	3	2	CCD1	1.0	.
chr8	125726888	125726913	chr8:125726888-125726913	0	GAATAAGTCTAATCCTGGGCATTCTC	1	2	6	AA2	-	.
chr8	125732700	125732726	chr8:125732700-125732726	0	GGGCTTGTTTTGTCCAATGGCTTGTTA	1	2	7	CC	-	.
chr8	125732812	125732831	chr8:125732812-125732831	0	GAACATGCTTGAGCTAACAG	3	3	0	ACD2	-	.
chr8	125739531	125739563	chr8:125739531-125739563	0	GGGGTTGTTCATTTTTTTCTTGTAAATTTGTTT	1	2	13	AA2	1.0	.
chr8	125743162	125743182	chr8:125743162-125743182	0	TGGCTAATCCCTGGCTAGTCC	1	3	1	ACC2	-	.
chr8	125748711	125748738	chr8:125748711-125748738	0	AAGCTAGTCTATGATAAAGGTCATTTTT	2	2	8	AD1	-	.
chr8	125749735	125749757	chr8:125749735-125749757	0	AAGAAAGTCTCAAAGGCTAGCCT	1	1	3	A1	1.0	.
chr8	125753193	125753223	chr8:125753193-125753223	0	AGGCTTGTTGTTCTGTTGCTTGACCAAGTCA	1	3	11	CCD2	1.0	.
chr8	125755149	125755173	chr8:125755149-125755173	0	AGGCTAGTCTGGTTCGGGCTTGGTG	1	2	5	CD	-	.
chr8	125758232	125758264	chr8:125758232-125758264	0	AAACATCCTTTGTGAGACCCAATGAGCTAGTTT	1	1	13	A2	1.0	.
chr8	125759850	125759881	chr8:125759850-125759881	0	TGGCCTGCTTCCCTGGCCCAGTTGACTTGTCT	1	3	12	BCC1	-	.
chr8	125760148	125760180	chr8:125760148-125760180	0	TAACTTCCTTGTTTCCTTTGCAGAGGCAAGTTA	1	3	13	ACC2	2.0	.
chr8	125762691	125762714	chr8:125762691-125762714	0	TAATTTGTTTGAGACGACTAGCTC	1	3	4	ACC1	-	.
chr8	125767417	125767445	chr8:125767417-125767445	0	AGACATGTTCATGGACACTTAGAAAGTCC	1	2	9	AC1	-	.
chr8	125767733	125767752	chr8:125767733-125767752	0	AGGCATGTTTAGGTTTGTGT	3	2	0	AD1	-	.
chr8	125768584	125768603	chr8:125768584-125768603	0	CAGCTAGCCCCGATTAGCTT	2	3	0	ACC2	-	.
chr8	125770100	125770128	chr8:125770100-125770128	0	TGGCATGCTTCCTTTTCCCTGGGTAGCTT	1	3	9	ACC2	1.0	.
chr8	125770571	125770597	chr8:125770571-125770597	0	AAACTTGCTTATACAGAGGACTGGCTG	1	2	7	BC3	-	.
chr8	125772994	125773014	chr8:125772994-125773014	0	GATCTTGCTTCCAACTTGCTT	1	2	1	CD	-	.
chr8	125773586	125773616	chr8:125773586-125773616	0	TCACAAGTTTTATGTCAAATGAAACTTGTTT	1	2	11	CD	-	.
chr8	125775387	125775406	chr8:125775387-125775406	0	GGACATACTTGGACATACTT	1	2	0	AA2	-	.
chr8	125775687	125775707	chr8:125775687-125775707	0	TAACTTGTTCAGAACTAGGTG	1	3	1	CCD1	-	.
chr8	125777371	125777390	chr8:125777371-125777390	0	GGGCTGGCTTGGACAAGTGC	1	2	0	BD2	-	.
chr8	125777624	125777647	chr8:125777624-125777647	0	GAATTTCCTCTCTGAGACATGCTT	2	2	4	AA1	1.0	dELS
chr8	125787525	125787544	chr8:125787525-125787544	5	GGGCAAGTTTAAGCATGTCC	5	0	0	0	-	.
chr8	125790382	125790407	chr8:125790382-125790407	0	AGGCTTGTCTCAGCCAAAATAAGGTC	1	2	6	AD1	1.0	.
chr8	125790954	125790976	chr8:125790954-125790976	0	AAACTTGCTTATCTAATTTGTTC	1	2	3	AC1	-	.
chr8	125792073	125792093	chr8:125792073-125792093	0	AATCTTGCTTTGGGCTTATCT	1	2	1	AD3	1.0	.
chr8	125794925	125794954	chr8:125794925-125794954	0	AAACTTCTTCAAGGGCTTTAAGGCTTATCC	1	2	10	AA2	2.0	.
chr8	125795878	125795901	chr8:125795878-125795901	0	AAACTAGGTTTCAGAGACTGGTTT	1	2	4	BD2	-	.
chr8	125796000	125796023	chr8:125796000-125796023	0	CAGCAAGACTACAAAGACAAGCCA	1	3	4	CCD2	-	.
chr8	125796563	125796588	chr8:125796563-125796588	0	AAACTAGCATGGGGTCCAGCATGCTG	1	3	6	CCD2	2.0	.
chr8	125797094	125797125	chr8:125797094-125797125	0	GAGCATGTCACTGTCTGCAGCTTGGCAAGCCA	1	3	12	CCC	1.0	.
chr8	125798527	125798553	chr8:125798527-125798553	0	AAACATCTCTTCAGTTGAGATTTGTTT	1	2	7	AA2	-	.
chr8	125798634	125798657	chr8:125798634-125798657	0	CAACATGTCCCCAAACACATGCCA	1	3	4	CCD2	1.0	.
chr8	125799861	125799886	chr8:125799861-125799886	0	ACAGTTGTTTACATCAGAACATGTTT	1	2	6	AD4	-	.
chr8	125800386	125800406	chr8:125800386-125800406	0	TGGCAAGCTGTGGGCTGGCTT	1	3	1	BCC1	2.0	.
chr8	125801104	125801126	chr8:125801104-125801126	0	GAGCTAGCTGCCCACACTAGCTC	1	2	3	CD	-	.
chr8	125803706	125803733	chr8:125803706-125803733	0	AGACAAGTTTTAGAGCAGGAGCAAGAAT	1	2	8	DD4	-	.
chr8	125804057	125804082	chr8:125804057-125804082	0	CCATTTGTCTCTTAGTGAGCATGCTT	1	3	6	ACD1	-	.
chr8	125805339	125805361	chr8:125805339-125805361	0	AAAGAAACCTGAAAAACTAGTTC	1	2	3	AA1	-	.
chr8	125806403	125806432	chr8:125806403-125806432	0	TAACTAGTATAACTGACTTCAAGCTAGTTA	1	3	10	CCD2	2.0	.
chr8	125810332	125810355	chr8:125810332-125810355	0	AAGCATGGTTTAAAAAAATAGCCT	1	2	4	AD2	-	dELS
chr8	125811938	125811957	chr8:125811938-125811957	0	TAACTAGCACAGGCATGCTG	3	3	0	CCD2	1.0	.
chr8	125812205	125812235	chr8:125812205-125812235	0	AGAGTAGCTCAGGCTTCAGCAGGGCTAACCT	1	2	11	AA2	-	.
chr8	125813135	125813166	chr8:125813135-125813166	0	GGGAAAGTTTGGAACTCCCTAGAGACTTGTTG	1	2	12	AC2	-	.
chr8	125813566	125813588	chr8:125813566-125813588	0	AAAAATGTCCCCATGGCATGTCA	1	3	3	ACC1	2.0	.
chr8	125815157	125815189	chr8:125815157-125815189	0	AAACAAGGTCCATAGAGGTAAAATAACTTGCTG	1	3	13	CCD2	-	.
chr8	125815286	125815307	chr8:125815286-125815307	0	AAACTTACCTTAGGAGTAGTCT	1	2	2	AA2	2.0	.
chr8	125815414	125815439	chr8:125815414-125815439	0	CGTCTTGTCTGAGACAAGGCAAGTCA	1	3	6	CCD1	3.0	.
chr8	125816088	125816116	chr8:125816088-125816116	0	TAGCATGTCTGAGATTCCCAGGCTTCTGT	1	3	9	ACD2	1.0	.
chr8	125818559	125818589	chr8:125818559-125818589	0	GAGTTAGCCTGGCTGGAATTCAAAGTTGTTT	1	2	11	AA2	-	.
chr8	125820653	125820679	chr8:125820653-125820679	0	GAACAAGCTGTTGGTCTAAACATGGTC	1	2	7	CD	-	.
chr8	125824075	125824100	chr8:125824075-125824100	0	AGACATATTAAGCAGAAAACAAGTTT	1	2	6	AC1	-	.
chr8	125825596	125825626	chr8:125825596-125825626	0	TAGCAAGCTCACATTGCAGAAGAGCATGTGC	1	2	11	CD	-	.
chr8	125825854	125825885	chr8:125825854-125825885	0	AATCAAGTTATAAAGGAGTTAATAACTTGCTC	1	3	12	CCD1	-	.
chr8	125828730	125828752	chr8:125828730-125828752	0	AAACATGCTGGAAAAGATAGTTC	1	2	3	AC2	2.0	.
chr8	125831158	125831178	chr8:125831158-125831178	0	GGCCTTTTTTTGGGCAAGTCT	1	2	1	AD1	1.0	.
chr8	125832176	125832201	chr8:125832176-125832201	0	CGGCATGGCAACTGAGAGACATGTTC	1	3	6	CCD2	-	.
chr8	125834627	125834647	chr8:125834627-125834647	0	GCACTTGCCCCAAATTTGTTT	1	2	1	AD2	-	.
chr8	125835913	125835941	chr8:125835913-125835941	0	AGTCAAGTCTGATGGTATAAAACATGACT	1	2	9	DD3	2.0	.
chr8	125839124	125839150	chr8:125839124-125839150	0	CAACCAGCCCCCGCCCCTGACATGCCC	1	3	7	BCC1	3.0	.
chr8	125839861	125839880	chr8:125839861-125839880	0	CATAAAGCCTGAGCTTGCCT	2	3	0	ACD1	-	dELS,CTCF-bound
chr8	125841179	125841202	chr8:125841179-125841202	0	AGACCTGCCTTACAAGACATCCTT	2	2	4	AB3	1.0	.
chr8	125845522	125845553	chr8:125845522-125845553	0	AAACTAGCTCTAAAGTTTCACTAAGTATTTTT	2	2	12	AA1	-	.
chr8	125848753	125848772	chr8:125848753-125848772	0	ATACTTCCTTGGACATGTTC	3	2	0	AD1	1.0	.
chr8	125849878	125849904	chr8:125849878-125849904	0	AGGCCTGCTCAGTTCAGGGACATGTAT	2	2	7	BD3	-	.
chr8	125853447	125853467	chr8:125853447-125853467	0	AGGCATGTTCAGAGATAATTT	2	2	1	AA1	2.0	.
chr8	125854308	125854337	chr8:125854308-125854337	0	AGGGAAGCCTTCTTTGAAAAGAAGATGCTT	1	2	10	AA2	1.0	.
chr8	125856829	125856860	chr8:125856829-125856860	0	CAAATTGTCCCTGATTTGGCCATAGCTAGCCC	1	3	12	ACC1	-	.
chr8	125859281	125859308	chr8:125859281-125859308	0	AGCGATGTTTCAAATATAAAACAAGCTA	1	3	8	ACD1	1.0	.
chr8	125860290	125860310	chr8:125860290-125860310	0	AGACCTGGCTGGGACAAGCTT	1	2	1	BD1	-	.
chr8	125862618	125862644	chr8:125862618-125862644	0	AAGAAAGTCTTAATCCTGAACAAGTTT	1	1	7	A1	-	.
chr8	125866932	125866957	chr8:125866932-125866957	0	GAGCATGTTTTTACATAATCTATTTC	2	2	6	AD1	1.0	.
chr8	125867518	125867543	chr8:125867518-125867543	0	ATGATTGTTCTCAAAAGGACATGTCA	1	3	6	ACD1	-	.
chr8	125871213	125871235	chr8:125871213-125871235	0	AGACTTGCTCCATGAGCTGGGCA	1	3	3	BCD2	-	DNase-H3K4me3,CTCF-bound
chr8	125873721	125873741	chr8:125873721-125873741	0	GGGCTAGTTGAAGACTAGTCC	2	1	1	C2	1.0	.
chr8	125875406	125875428	chr8:125875406-125875428	0	AGTAATGCTTGCTGAACAAGCTT	1	2	3	AD4	-	.
chr8	125875805	125875835	chr8:125875805-125875835	0	AAAGATGTTTTTCATGCCTAAAAACAATTCC	1	2	11	AA2	1.0	.
chr8	125878104	125878123	chr8:125878104-125878123	0	TTGTATGTTTGGACAAGTCT	3	3	0	ACD1	-	.
chr8	125879667	125879691	chr8:125879667-125879691	0	TGGCATCCTTGCAGAAGACTAGTTG	1	3	5	ACC2	-	.
chr8	125881866	125881890	chr8:125881866-125881890	0	AAACAAGTTCTCCTCATGCTAGTCA	1	2	5	CD	1.0	.
chr8	125883878	125883897	chr8:125883878-125883897	0	TAACATGTTTGAACAATCTT	3	2	0	AC2	-	.
chr8	125886643	125886675	chr8:125886643-125886675	0	AAAAATGTCCCTGAGGAAACTTAAGACATACTT	1	2	13	AA2	-	.
chr8	125889100	125889124	chr8:125889100-125889124	0	TTGCTTGTTTTTAATAAACTTGCTA	1	3	5	CCD1	1.0	.
chr8	125889154	125889179	chr8:125889154-125889179	0	TAGCATGCCTCACAACAGATTTGTCG	1	3	6	ACC2	2.0	.
chr8	125889938	125889957	chr8:125889938-125889957	0	GGATTAGTCTAGACTTTTCT	1	2	0	AA2	-	.
chr8	125893235	125893256	chr8:125893235-125893256	0	AGGTAAGATTTAAGACATGTTT	2	2	2	AD1	1.0	CTCF-only,CTCF-bound
chr8	125894205	125894236	chr8:125894205-125894236	0	GAACTACCCTTAAGAGTACATAGAGAAAGTCT	1	2	12	AA2	1.0	.
chr8	125894601	125894633	chr8:125894601-125894633	0	AAACTTGTCTTTTTCTTCTGAGTAGGCAACATG	1	3	13	ACD2	-	.
chr8	125897586	125897606	chr8:125897586-125897606	0	AAGCTTGTTCAAAACTGATTT	1	2	1	AB4	-	.
chr8	125898090	125898118	chr8:125898090-125898118	0	TGGCTTGCTCTTTGAAACAGGACACCTTC	1	3	9	ABC2	3.0	.
chr8	125901752	125901778	chr8:125901752-125901778	0	TAGCAATCCTATGTTTTAAACATGTCT	1	2	7	AC1	1.0	.
chr8	125901851	125901883	chr8:125901851-125901883	0	TAGCAAGTCCCATGTTCTCTGTGGATCTTGCCT	1	2	13	CD	-	.
chr8	125905897	125905918	chr8:125905897-125905918	0	AGGCTTGTGAATAAACATGTTT	2	2	2	CD	-	dELS
chr8	125906208	125906233	chr8:125906208-125906233	0	AAACAGCTTCAAGCATAAACATGTTT	2	2	6	AB1	-	dELS,CTCF-bound
chr8	125913598	125913620	chr8:125913598-125913620	0	GAACATGTTTTAAGAATTAACCT	2	2	3	AA1	-	.
chr8	125914291	125914313	chr8:125914291-125914313	0	GTGAAAGTCCAGCAGACAAGCCC	1	2	3	AD4	1.0	.
chr8	125916012	125916044	chr8:125916012-125916044	0	GAACATTTTGGGGGATACTGAAGGAACAAGTCA	1	3	13	ACC2	-	.
chr8	125916863	125916887	chr8:125916863-125916887	0	GATCATGTTATAATATAACAAGCTT	1	3	5	CCD1	-	.
chr8	125919732	125919758	chr8:125919732-125919758	0	GGACATTTCCTGAGAAGAAACTTGGCT	1	2	7	AD2	-	.
chr8	125921106	125921129	chr8:125921106-125921129	0	AGAGTAGCACCATGAAACTTGTCT	1	2	4	AD1	1.0	.
chr8	125922109	125922135	chr8:125922109-125922135	0	GAACTTTCCTTGGATCTGGAAATGCTC	1	2	7	AA2	-	.
chr8	125923679	125923702	chr8:125923679-125923702	0	GCACCTGTTTCTCAAGGCAAGCCC	1	2	4	BD4	-	.
chr8	125925061	125925086	chr8:125925061-125925086	0	AGGCAATTTAAACACAGAACTAGTTA	1	3	6	ACC2	2.0	dELS
chr8	125926693	125926716	chr8:125926693-125926716	0	GAACTAGTTACAAATGACTAATTT	1	3	4	ACC1	-	.
chr8	125927310	125927339	chr8:125927310-125927339	0	ATACAAGTTTATGCTCTCTAAAAAAAGCCT	1	2	10	AD2	-	.
chr8	125929911	125929933	chr8:125929911-125929933	0	AAACAAGCTCAAGGAACATGTCA	2	1	3	C1	-	.
chr8	125930820	125930851	chr8:125930820-125930851	0	AAACATGCTGATATCAAGAGAAAAGCATTTTA	1	3	12	ACC1	1.0	.
chr8	125934231	125934253	chr8:125934231-125934253	0	AAACAAGTCTGGGAAAGTAATTT	1	2	3	AA1	2.0	dELS
chr8	125936558	125936584	chr8:125936558-125936584	0	AAACTAGTCATAGATGAAGTCTAGTTG	1	3	7	CCD2	1.0	.
chr8	125942040	125942065	chr8:125942040-125942065	0	GAGCTAGGCTGCAAGGAGGTATGCCT	1	2	6	AD2	-	dELS
chr8	125942538	125942558	chr8:125942538-125942558	0	AAGCAATCTTTTAACTTGTCT	1	2	1	AC2	-	dELS,CTCF-bound
chr8	125943311	125943339	chr8:125943311-125943339	0	AGGTAAATTTTGGCAAATGAGACTAGCTT	1	2	9	AA1	-	.
chr8	125945576	125945607	chr8:125945576-125945607	0	AAAGATGCTCAAGATCTAAGCCAGGAAAGTCT	1	2	12	AA2	-	.
chr8	125946056	125946081	chr8:125946056-125946081	0	AAAGTAGTCCCAGGTCAGGATTGCTC	1	2	6	AA2	-	.
chr8	125946082	125946106	chr8:125946082-125946106	0	AGTGTTGTTCCTGGAGGACTAGTTA	1	3	5	ACD1	1.0	.
chr8	125946379	125946403	chr8:125946379-125946403	0	GAACATGCGTGACCTGAGCATTTCC	1	2	5	AD2	2.0	.
chr8	125946428	125946459	chr8:125946428-125946459	0	GGGCTTGTCCAGAGAAAAAGAGAACCATGCAT	1	2	12	DD1	-	.
chr8	125949872	125949894	chr8:125949872-125949894	0	GGGCAAGTTGAAGTAACCTGTTC	1	3	3	BCC2	-	.
chr8	125951659	125951685	chr8:125951659-125951685	0	TAAAATGTCATTAACATAAACATGTTT	1	3	7	ACC1	-	.
chr8	125955624	125955645	chr8:125955624-125955645	0	AAGCAAGTTAAAAAGCTAGCCC	2	1	2	C2	1.0	.
chr8	125957507	125957538	chr8:125957507-125957538	0	GAGCATTCTCCTCTAGGGCCACAAAAATGCTT	1	2	12	AA2	-	.
chr8	125963636	125963663	chr8:125963636-125963663	0	GGACTTGACTACCTGCCAAGATTAGTTT	1	2	8	AD2	-	.
chr8	125964167	125964190	chr8:125964167-125964190	0	AAGCTTGGTTGGACGAAATAGCTC	1	2	4	AD2	-	.
chr8	125964228	125964251	chr8:125964228-125964251	0	GAACTAACCACAGTCAGCATGTCC	1	3	4	ACC2	1.0	.
chr8	125966078	125966109	chr8:125966078-125966109	0	AAACTAGCTTTCCTGGCATTGTAAGCCTGTGC	1	2	12	BD1	-	.
chr8	125968492	125968512	chr8:125968492-125968512	0	CGACTTGTCTAAGGCTAATAC	1	3	1	ACD2	2.0	.
chr8	125968532	125968553	chr8:125968532-125968553	0	AAATTTGTATCCAAGCAAGCTT	1	2	2	AD1	-	dELS
chr8	125970663	125970690	chr8:125970663-125970690	0	GGGCTTTTCTGGATGTCTGAGCATACCT	1	2	8	AA2	-	.
chr8	125972523	125972553	chr8:125972523-125972553	0	AAACCTGCTTTCTTCCACCACTGGCTTGCTC	1	2	11	BC2	1.0	.
chr8	125972595	125972616	chr8:125972595-125972616	0	AAGCTAATTTTGGGGCTTGCCT	1	1	2	A2	-	.
chr8	125976373	125976395	chr8:125976373-125976395	0	AGACAAGCTCATGAGGCAATGTA	1	3	3	ACD2	-	.
chr8	125983733	125983764	chr8:125983733-125983764	0	GAACATGTTTTTTTCTTTTTATAAAAGTGCTC	2	2	12	AB1	1.0	.
chr8	125984758	125984785	chr8:125984758-125984785	0	AAACTTGTCTCTTTGCCTCACCAAGTCA	1	3	8	CCD2	1.0	.
chr8	125986926	125986951	chr8:125986926-125986951	0	TTACTAGCCTGCAAAATAGCTTGCTT	1	3	6	CCD1	-	dELS
chr8	125990882	125990902	chr8:125990882-125990902	0	AAACAAGTTTTGGAAAACCTC	1	2	1	AA1	-	dELS,CTCF-bound
chr8	125992025	125992054	chr8:125992025-125992054	0	AGACAAGCTCTGCCCAAGCTGGGAAGGTCC	1	2	10	AB1	1.0	.
chr8	125996080	125996102	chr8:125996080-125996102	0	GGGATAGCCCATGGAACATGTAC	1	2	3	AD3	-	.
chr8	125997343	125997364	chr8:125997343-125997364	0	GGACAAGCTACTTAACTATTCT	1	3	2	ACC1	-	dELS
chr8	126000682	126000711	chr8:126000682-126000711	0	CATTATGTTTATGGATAGAAGGACAAGTTT	1	3	10	ACD1	2.0	.
chr8	126001539	126001568	chr8:126001539-126001568	0	GGACAAGCTGCTTTTAAAGCAGACATGATC	1	2	10	CD	1.0	.
chr8	126003463	126003484	chr8:126003463-126003484	0	GAGCATGCCTCTAACCCAGTCT	2	2	2	BD1	-	.
chr8	126005193	126005214	chr8:126005193-126005214	0	AAGCAATTTCATAGGAATGCTT	1	2	2	AA2	-	.
chr8	126007948	126007977	chr8:126007948-126007977	0	GAACATGCTCCTGCTGCAATTAACTAGCCC	2	1	10	C2	-	.
chr8	126009806	126009833	chr8:126009806-126009833	0	GGGCATGTCCCTGGTATAGGACTAGAAA	1	3	8	CDD3	4.0	.
chr8	126010360	126010386	chr8:126010360-126010386	0	GGGCATGTTAAACAGTCCAACAATTTC	1	3	7	ACC1	2.0	.
chr8	126011138	126011159	chr8:126011138-126011159	0	CAGCAAGCTTTATAAATAGTCT	1	3	2	ACC2	-	dELS
chr8	126011865	126011895	chr8:126011865-126011895	0	ACACATGTTCCCTCATTTGGGAGACTAGCTT	2	1	11	D1	-	.
chr8	126013705	126013734	chr8:126013705-126013734	0	GGACATGCTCCTGCTGCAATTAACCAGCCC	1	2	10	BC1	-	.
chr8	126014126	126014151	chr8:126014126-126014151	0	AGGGAGGCCCTCTGAAGAACATGTCT	2	2	6	AB1	-	.
chr8	126014657	126014684	chr8:126014657-126014684	0	AAAGTTGTTCCATGTTTGTGGCATGTTT	1	2	8	AC2	-	.
chr8	126018445	126018464	chr8:126018445-126018464	0	AATCAAGTCTAGATTTGTTT	2	2	0	AD2	-	.
chr8	126018892	126018914	chr8:126018892-126018914	0	TAACTAGTTTTTAAAAGATGCTA	1	3	3	ACC2	1.0	.
chr8	126020215	126020238	chr8:126020215-126020238	0	AGACAAGTCTGATCAAAGAATTTC	1	2	4	AA1	-	.
chr8	126022285	126022313	chr8:126022285-126022313	0	TGACTTATCTGAGGTTATATAGCTAGCTT	1	3	9	ACC2	1.0	.
chr8	126022440	126022471	chr8:126022440-126022471	0	AGACTTGCCTTTTGCTGCCTGAGAAAAAGTTC	1	1	12	A2	1.0	.
chr8	126023274	126023302	chr8:126023274-126023302	0	AATCATGCTTCTCAGAATAGAGCTTGCTT	2	1	9	D1	1.0	.
chr8	126023702	126023726	chr8:126023702-126023726	0	GAATATATTTGGAGAAAGCATGTCC	2	2	5	AA1	-	.
chr8	126026974	126026998	chr8:126026974-126026998	0	AATCTTGTCCAAAGGAAATATGCTT	1	2	5	AD2	-	.
chr8	126027471	126027500	chr8:126027471-126027500	0	AGACTATATTCTAGATTATAAAACAAGCCT	1	2	10	AD1	1.0	.
chr8	126027683	126027709	chr8:126027683-126027709	0	TGGCATGCCAAAACTTAGAGCATGCCG	1	3	7	CCC	-	.
chr8	126028511	126028534	chr8:126028511-126028534	0	GGACTTATCCCAGAATGCAAGCTT	1	2	4	AD2	-	.
chr8	126031266	126031296	chr8:126031266-126031296	0	GAGGAAGCCTGTTGACTAATCAAATAAGCTT	1	2	11	AA2	1.0	.
chr8	126031426	126031446	chr8:126031426-126031446	0	GAACAAGCCCTGAACAAGTCT	2	0	1	0	-	.
chr8	126032271	126032292	chr8:126032271-126032292	0	AAGTTTGTCTCAGGCCTTGTTT	1	2	2	AD2	-	.
chr8	126038950	126038976	chr8:126038950-126038976	0	TGACTAGCTTGGACTACAGGCATGTGC	1	2	7	CD	1.0	.
chr8	126044020	126044048	chr8:126044020-126044048	0	ACTCTTGCTTTTGTGCTACAAACTTGTTC	1	2	9	DD4	1.0	.
chr8	126045130	126045158	chr8:126045130-126045158	0	TAACAAATTCCCTTAGTACTAGCTTGTCT	1	3	9	ACC2	-	.
chr8	126045597	126045621	chr8:126045597-126045621	0	AGACTTGTTTATTTTATACAATTCT	1	2	5	AD1	-	.
chr8	126047275	126047307	chr8:126047275-126047307	0	AGGGCAGCTCAGGCTGCTGATCCAAGCAAGCTC	1	2	13	AB4	1.0	.
chr8	126047532	126047560	chr8:126047532-126047560	0	AGACAGGTTTCAAATCACCAAACTGGCTC	1	2	9	BB2	-	.
chr8	126049138	126049162	chr8:126049138-126049162	0	CATCTTGCTTTTAAAGAGCATGTCT	1	2	5	CD	1.0	.
chr8	126049370	126049389	chr8:126049370-126049389	0	AAACAAGCCCAAGAGTGTTT	3	2	0	AB1	2.0	.
chr8	126052216	126052240	chr8:126052216-126052240	0	AGGCATGCCATAAATCAGCAGGTCC	1	3	5	BCC1	3.0	.
chr8	126053013	126053045	chr8:126053013-126053045	0	AAACCAGCTTTGAAATGCATTTAGGACAAACCC	1	2	13	AB3	2.0	.
chr8	126057572	126057600	chr8:126057572-126057600	0	TAACTTGCCCAAGATGACAGAGCTAGTGA	1	3	9	CCD1	-	.
chr8	126058180	126058208	chr8:126058180-126058208	0	GAACATGTTTTCTATCACAAACTTAGCCC	2	2	9	AD1	-	.
chr8	126059326	126059348	chr8:126059326-126059348	0	GGGCAACCTTGGAAGAATTGTCT	1	2	3	AA2	-	.
chr8	126062163	126062184	chr8:126062163-126062184	0	AGACATGCCCCTGTACTACTTC	2	2	2	AD1	-	.
chr8	126066331	126066352	chr8:126066331-126066352	0	AAGCAAGCCATAAGCCATGCTG	1	3	2	CCD2	-	.
chr8	126076080	126076110	chr8:126076080-126076110	0	ATACATGCCTCTTGAAGACAAGGGCTTTTCT	1	2	11	AD3	1.0	.
chr8	126076349	126076377	chr8:126076349-126076377	0	AATCTTGCCTAAGGTCACATAACTAGTCA	1	3	9	CCD1	-	.
chr8	126079762	126079785	chr8:126079762-126079785	0	TGACATGCCTGCTGGGGCTGCCTC	1	3	4	ABC2	1.0	.
chr8	126080227	126080248	chr8:126080227-126080248	0	CAACATATTTGAAAACTAGCTC	1	2	2	AC1	-	.
chr8	126081444	126081469	chr8:126081444-126081469	0	AAAATTGCCCTGCTGAAAGGATGTTT	1	2	6	AA2	-	.
chr8	126083581	126083605	chr8:126083581-126083605	0	AAGTATGCCTGGAATCAGCTTGCTT	1	2	5	AC2	3.0	.
chr8	126087002	126087033	chr8:126087002-126087033	0	AAACAAGTTTTTTACCTTTTACAAATATATTT	2	2	12	AA1	-	.
chr8	126087820	126087841	chr8:126087820-126087841	0	AGCATTGCCTGGGGACTTGTTA	1	3	2	ACD1	1.0	.
chr8	126090693	126090716	chr8:126090693-126090716	0	TTATTTGTCTGCCTAGACTAGTTC	1	3	4	ACD1	-	.
chr8	126091230	126091252	chr8:126091230-126091252	0	AGTCAAGTTTACACAGCTTGTTT	1	2	3	CD	-	.
chr8	126093332	126093353	chr8:126093332-126093353	0	AAACAATTTTATGAATATGTTC	1	2	2	AA2	1.0	.
chr8	126095163	126095183	chr8:126095163-126095183	0	GGACTTGTCTGAGTCATTCTT	2	2	1	AD1	1.0	dELS
chr8	126095546	126095567	chr8:126095546-126095567	0	GCGAAAGTTCAAAGGCATGCCA	1	3	2	ACD1	-	.
chr8	126105115	126105135	chr8:126105115-126105135	0	GTACATGTGCAGAACATGCTT	1	2	1	DD1	-	.
chr8	126109034	126109060	chr8:126109034-126109060	0	GGACATTTTTAATGAGTATGCAAGCTT	1	2	7	AD2	1.0	.
chr8	126113902	126113932	chr8:126113902-126113932	0	TAACTTGACTCAAAACTATCTGAGCTAGTTT	1	2	11	CD	1.0	.
chr8	126114722	126114745	chr8:126114722-126114745	0	GGGCACTTTTATTTGAGCAAGTTT	1	2	4	AB1	-	.
chr8	126116493	126116514	chr8:126116493-126116514	0	CAGCTTCCTGACAAGCTAGTCT	1	3	2	ACC2	-	dELS
chr8	126126021	126126048	chr8:126126021-126126048	0	GAAATAGTTTTATATATAGAAATAGTTT	1	2	8	AA2	2.0	.
chr8	126129390	126129414	chr8:126129390-126129414	0	GGACATGTCTGAGAGAGAAAAACTC	2	2	5	AA1	-	.
chr8	126132581	126132613	chr8:126132581-126132613	0	AAAAATGTTTCCGCATATAATCAGGACATACCC	1	2	13	AA2	2.0	.
chr8	126136320	126136343	chr8:126136320-126136343	0	CAGCAAGCAGGAAGGAGCAAGTCC	1	3	4	CCD2	-	.
chr8	126138168	126138194	chr8:126138168-126138194	0	AAACATTTTCCTGGTGAAGGCAAGACT	1	2	7	AD2	-	.
chr8	126139805	126139835	chr8:126139805-126139835	0	GAACATGTCCTTTCTAGTTGTAAAATTCTCC	2	2	11	AA1	-	.
chr8	126140961	126140985	chr8:126140961-126140985	0	TAACAATTCCATGGAAAGCATGTTG	1	3	5	ACC2	1.0	.
chr8	126141330	126141349	chr8:126141330-126141349	0	GGATTAGACTAGACTTGCTC	2	2	0	AD1	-	.
chr8	126142274	126142306	chr8:126142274-126142306	0	AAATAAGCTTTCTACATTAACTGAGACCTGTCT	1	2	13	AB2	1.0	.
chr8	126143181	126143204	chr8:126143181-126143204	0	AAGCTAATTCCGATAGGCTATTTT	1	2	4	AA2	1.0	dELS
chr8	126151857	126151879	chr8:126151857-126151879	0	GTACTTGTTCATAAGGCAAGTAC	1	2	3	DD3	-	.
chr8	126152250	126152270	chr8:126152250-126152270	0	CATCTTGCTCCAGACTAGCTC	1	2	1	CD	-	.
chr8	126157651	126157681	chr8:126157651-126157681	0	TAGCATCTCAGAGAGGGTGAGGAACTTGCCC	1	3	11	ACC2	2.0	.
chr8	126161239	126161265	chr8:126161239-126161265	0	TGATAAGTTAGAGGGGAAGACATGCTT	1	3	7	ACC1	1.0	.
chr8	126164613	126164633	chr8:126164613-126164633	0	AGACTTCTCTGTAGCATGTTA	1	3	1	ACC2	-	.
chr8	126166877	126166901	chr8:126166877-126166901	0	AAAAATGATCCTGATAGACTTGCTC	2	2	5	AD1	2.0	.
chr8	126173498	126173524	chr8:126173498-126173524	0	AAACTTGTCCACAATCCAGACATGAGA	1	3	7	CDD3	-	.
chr8	126174142	126174173	chr8:126174142-126174173	0	GGCCTTGTCCAGGATATACTGCAAAATTGTCT	1	2	12	AD2	1.0	.
chr8	126176594	126176619	chr8:126176594-126176619	0	AAACTTCTCTCCTGGAAAACAAACCC	1	2	6	AA2	1.0	.
chr8	126177419	126177446	chr8:126177419-126177446	0	AAGGTAGCCGTTTAGGCCAAGCTAGTTA	1	3	8	ACC1	-	.
chr8	126178298	126178322	chr8:126178298-126178322	0	AGACTAGATTTTGCAAAGCTACCTT	1	2	5	AD2	-	.
chr8	126178434	126178458	chr8:126178434-126178458	0	AGCCAATTTTTAACAAGGCTAGTTC	1	2	5	AD1	1.0	.
chr8	126178929	126178950	chr8:126178929-126178950	0	GAACTAGTTTGTAAATATGTTG	1	2	2	AC1	3.0	.
chr8	126179235	126179256	chr8:126179235-126179256	0	CAACTAGTTTGTAGACTTTTTT	1	2	2	AC2	-	.
chr8	126181368	126181400	chr8:126181368-126181400	0	GGGGATGCCTAACTAAAGTTCTTAAGGTTGCCT	1	2	13	AA2	-	.
chr8	126184900	126184931	chr8:126184900-126184931	0	AGACTTTTCTAATTTTTCTGAGAAACAATCTT	1	2	12	AA2	1.0	.
chr8	126185807	126185834	chr8:126185807-126185834	0	CTACTTGCTTTTGACCTTGAACTTGCTC	1	2	8	CD	-	.
chr8	126188646	126188666	chr8:126188646-126188666	0	TATCAAGCTTTGGGCAAGCTC	1	2	1	CD	1.0	.
chr8	126189647	126189674	chr8:126189647-126189674	0	CGTAATGTCTTAAAACAAAAACAAGTTT	1	3	8	ACD1	1.0	.
chr8	126198359	126198378	chr8:126198359-126198378	0	AGACATGTACAGGAATGTTT	3	2	0	AD2	-	.
chr8	126199861	126199884	chr8:126199861-126199884	0	AGGCTTGCTTAGGTAAACAAAGCA	1	3	4	ACD2	-	.
chr8	126204888	126204920	chr8:126204888-126204920	0	AAACAAATTTACAAGAAAAAAACAAACAACCCC	1	2	13	AA2	1.0	.
chr8	126209556	126209584	chr8:126209556-126209584	0	AGGATTGCTTTGGCTACTTGGGCTTTTTT	1	2	9	AA2	-	.
chr8	126212451	126212478	chr8:126212451-126212478	0	AGACTTGTCCCGTCCCACAGGCAAGACA	1	2	8	CD	2.0	.
chr8	126214980	126215005	chr8:126214980-126215005	0	AAACAAGTGCAATTTGGAACCAGCCC	1	2	6	BD2	1.0	.
chr8	126215666	126215696	chr8:126215666-126215696	0	AAACAAGCTCTTCTTTCTTCTGTCCATGTTC	1	2	11	DD1	-	.
chr8	126217039	126217068	chr8:126217039-126217068	0	AAACAAGCTCATTTATTATGGGGCATTCTT	2	1	10	A1	-	.
chr8	126219153	126219173	chr8:126219153-126219173	0	GAGCTTGTCTTTGGTTAGTTC	1	2	1	AC1	-	.
chr8	126219849	126219878	chr8:126219849-126219878	0	AAGCTTGATTCCTTAAAGGGAAGCATACCT	1	2	10	AD2	1.0	.
chr8	126220610	126220637	chr8:126220610-126220637	0	TGGCAATCCCATGTAACTAAACATGTTA	1	3	8	ACC2	2.0	.
chr8	126222842	126222864	chr8:126222842-126222864	0	TGACCAGTTTGTCAAGCTAGCTT	1	2	3	BC3	1.0	.
chr8	126222958	126222984	chr8:126222958-126222984	0	AGACTGGCTACAGCTTAAGACTTGCCT	1	2	7	BC1	2.0	.
chr8	126223098	126223128	chr8:126223098-126223128	0	AAACAACTTTTACCCTTTTGCTGGCATGTCA	1	3	11	ACC2	-	.
chr8	126223244	126223269	chr8:126223244-126223269	0	GAGCAAGCTCTGTGAGGGGCTTGCAG	1	2	6	CD	1.0	.
chr8	126223965	126223994	chr8:126223965-126223994	0	GAACATTTTCCTTTCTGAAAGAACTATTTC	1	2	10	AA2	1.0	dELS
chr8	126224336	126224363	chr8:126224336-126224363	0	GAACATGTGCAGTGACTGGGGCAACCTT	1	2	8	AD2	3.0	.
chr8	126228630	126228653	chr8:126228630-126228653	0	TAACTAGCTAGACTAGACAATCTT	1	3	4	ACC1	-	.
chr8	126229256	126229280	chr8:126229256-126229280	0	AGAATAGCACGAGAAAAACTTGCCC	1	2	5	AD1	1.0	.
chr8	126229643	126229669	chr8:126229643-126229669	0	CAACAATTCACTTCCATGGACAAGCTT	1	3	7	ACC2	-	.
chr8	126229771	126229803	chr8:126229771-126229803	0	AAGGATGTTTCTTCAATTGACTTTAACTTGCTT	1	2	13	AC2	-	.
chr8	126232253	126232277	chr8:126232253-126232277	0	AAGCATTTTTGCAGTGAGCTTCTTT	1	2	5	AA2	1.0	.
chr8	126232957	126232981	chr8:126232957-126232981	0	AGTCTAGGTTAAGGGGGGCTTGCCT	1	2	5	DD1	1.0	.
chr8	126233112	126233138	chr8:126233112-126233138	0	AAACAAGCTAGAAGTCAAAACAAACTT	1	2	7	AC2	-	.
chr8	126238324	126238344	chr8:126238324-126238344	0	GGACATGTTAGAAGCATATCA	2	3	1	ACC1	-	.
chr8	126238578	126238598	chr8:126238578-126238598	0	CAGCATGCTTGGGGCTGTCCT	2	3	1	ABC2	-	.
chr8	126239560	126239581	chr8:126239560-126239581	0	GAGCAAGCTATGTGACAATTTC	1	3	2	ACC1	-	.
chr8	126240547	126240570	chr8:126240547-126240570	0	AATCTTGTTCAAAGGAGCATTTCC	1	2	4	AD3	1.0	.
chr8	126243933	126243956	chr8:126243933-126243956	0	GAACAACCCCAAATAAGTAAGTTC	1	2	4	AA2	-	.
chr8	126247492	126247523	chr8:126247492-126247523	0	TTTCTAGCCCTTGATTGTAATAAAGCAAGCTT	1	3	12	CDD2	1.0	.
chr8	126248185	126248211	chr8:126248185-126248211	0	AGGCTAGTTCTGTTGATTGCCTTGCCT	1	2	7	CD	-	.
chr8	126249461	126249481	chr8:126249461-126249481	0	AAGCTAGTCTGTGAAAAGTTC	1	2	1	AC1	-	.
chr8	126250416	126250441	chr8:126250416-126250441	0	GGGATTGTTAGATTTTAAACATGTTA	1	3	6	ACC1	-	.
chr8	126250964	126250991	chr8:126250964-126250991	0	AAACATACTTCTGTAGTCAAATAAGTTT	1	2	8	AA2	1.0	.
chr8	126252539	126252571	chr8:126252539-126252571	0	AGACATGTTAAAATTTGAAGTAAAAACAATTTG	1	3	13	ACC1	-	.
chr8	126254552	126254575	chr8:126254552-126254575	0	AAGCAAGTTCACTAGGTCCAGCCT	1	2	4	BD1	-	.
chr8	126256517	126256548	chr8:126256517-126256548	0	AGGCAAGTTCTTACTTTTTAAAAAAATTATTC	1	2	12	AA1	-	.
chr8	126257038	126257057	chr8:126257038-126257057	0	GGACTTGTTTACACTTGCCA	3	2	0	CD	1.0	.
chr8	126257210	126257230	chr8:126257210-126257230	0	AAACATGCTTATAATTTGTCA	1	3	1	ACC2	-	.
chr8	126259561	126259592	chr8:126259561-126259592	0	GGGGTTGTTTGTTTTTTCTTGTAAATTTGTTT	1	2	12	AA2	-	.
chr8	126260628	126260660	chr8:126260628-126260660	0	GGGCGATTCCGCTACCGGAAGGTGGGCAAGTCT	1	2	13	AB1	-	.
chr8	126261290	126261315	chr8:126261290-126261315	0	AAGCAAATTTTTTAAAAAGCTTCCCT	1	2	6	AA2	-	.
chr8	126262620	126262642	chr8:126262620-126262642	0	GGGCTAGGCCACATGACTTGCCT	1	2	3	CD	-	.
chr8	126266992	126267019	chr8:126266992-126267019	0	GGAGAAGTCTACTCAAGTAGATAAGCCC	1	2	8	AA2	-	.
chr8	126267784	126267807	chr8:126267784-126267807	0	AACCTAGCTTCAATAGACAAATTC	1	2	4	AD3	-	.
chr8	126268834	126268866	chr8:126268834-126268866	0	AGGCAATCCAGCAGACAGTATTCCAGCAAGTTC	1	3	13	ACC2	-	.
chr8	126270201	126270222	chr8:126270201-126270222	0	CACCATGTTGCCAGGCTAGTCT	2	3	2	CCD1	1.0	.
chr8	126272090	126272122	chr8:126272090-126272122	0	AAACTTATTTTCCAGGTCATCTCAACCATGCTT	1	2	13	AD2	1.0	.
chr8	126275074	126275098	chr8:126275074-126275098	0	GAGCATACTCCAGATGTGCTTGTTC	1	2	5	AD2	2.0	.
chr8	126275231	126275254	chr8:126275231-126275254	0	GAAAAAGCCTCTGTAGAGAAGCCT	1	2	4	AA2	-	.
chr8	126280998	126281025	chr8:126280998-126281025	0	TAACAAATTTTCCACAGTAAACATGCCT	1	2	8	AC1	1.0	.
chr8	126281524	126281545	chr8:126281524-126281545	0	GAACCAGTTTGAAGGCAAGACT	1	2	2	BD3	-	.
chr8	126281896	126281926	chr8:126281896-126281926	0	TCTCTTGTCTGCCACCATGTAAGACATGCCT	1	3	11	CDD2	-	.
chr8	126282618	126282640	chr8:126282618-126282640	0	AAAATTGTCTCCAAGGCATGTCA	1	2	3	AC2	-	.
chr8	126285147	126285166	chr8:126285147-126285166	0	TAACTAGTCTGGACTCTCTC	1	3	0	ABC2	1.0	.
chr8	126286247	126286271	chr8:126286247-126286271	0	AAACATTTTCTACCAAAAGATGTCT	1	2	5	AA2	-	.
chr8	126287175	126287204	chr8:126287175-126287204	0	AGACCTGTTTCCATGAGCTTGAGCAAATCT	1	2	10	AB3	-	.
chr8	126289075	126289099	chr8:126289075-126289099	0	AAACAAGTCAGGAACAAAAAAGTCA	1	3	5	ACC2	1.0	.
chr8	126293075	126293095	chr8:126293075-126293095	0	AAAATAGCTTAAAATTAGCTT	1	2	1	AA2	-	pELS
chr8	126293134	126293163	chr8:126293134-126293163	0	GAGCTATCTCACTGCCACCCAGGAATGCCC	1	2	10	AA2	1.0	.
chr8	126294553	126294576	chr8:126294553-126294576	0	TAACTTGCTACCCTGACCATGTCC	1	3	4	CCD2	-	.
chr8	126294606	126294632	chr8:126294606-126294632	0	GAAAATGTTCTGTATTCAAGCATGTCA	1	2	7	AC2	-	.
chr8	126296002	126296021	chr8:126296002-126296021	0	AGTCAAGGTCAAACAAGCTT	2	2	0	DD1	1.0	.
chr8	126297987	126298011	chr8:126297987-126298011	0	CAGTAAGCTCCTGGAGGGCATGTCT	1	2	5	AC3	1.0	.
chr8	126299348	126299367	chr8:126299348-126299367	0	GTGCTTGCTTAGAGAAGCCT	2	2	0	AD2	-	.
chr8	126302478	126302499	chr8:126302478-126302499	0	TGAGAAGTTAGGGAACTTGCCC	1	3	2	ACC1	-	.
chr8	126303365	126303392	chr8:126303365-126303392	0	GTGCAAGCCCCTCAACGCAGACATCTTT	1	2	8	AD3	-	.
chr8	126303474	126303497	chr8:126303474-126303497	0	CAACTTGCTTTACTTGGCAAATCT	1	3	4	ACC1	1.0	.
chr8	126318609	126318632	chr8:126318609-126318632	0	TGCTTTGTTTATCTAAGCAAGCCT	1	3	4	ACD1	-	.
chr8	126319872	126319900	chr8:126319872-126319900	0	GCACATGCCTATGGTTTATGAACAAGTAT	1	2	9	DD3	-	.
chr8	126320907	126320939	chr8:126320907-126320939	0	TGACAAGTTTCCAGCTGTTGTCATGATTTGTCT	1	3	13	ACC2	1.0	.
chr8	126321332	126321354	chr8:126321332-126321354	0	CAGCTAATTTATCAAACATGCCA	1	3	3	ACC2	-	.
chr8	126324069	126324089	chr8:126324069-126324089	0	AGACAAGTTCTAGATATTTCC	2	2	1	AA1	2.0	.
chr8	126328181	126328211	chr8:126328181-126328211	0	AAGCAAGTTGTTGACAATAATAGTCAAGTTC	1	2	11	CD	-	.
chr8	126328693	126328712	chr8:126328693-126328712	0	CAGCAAGCTCAAAAATGCTT	3	2	0	AC2	1.0	.
chr8	126329537	126329557	chr8:126329537-126329557	0	TACCCAGTCTTGGGCATGTCT	2	3	1	BCD1	1.0	.
chr8	126333191	126333213	chr8:126333191-126333213	0	GAGCTAGTTTAAATAGCCTGCTC	1	2	3	BC1	-	dELS
chr8	126334659	126334680	chr8:126334659-126334680	0	AGACTTGCTTGTGGGTTAGGTT	1	2	2	AD1	-	.
chr8	126334950	126334975	chr8:126334950-126334975	0	GAGGTTGTTTCTGGAGAGGCTACTTC	1	2	6	AA2	1.0	.
chr8	126336252	126336278	chr8:126336252-126336278	0	GTACTTGCTTTCTTAGCAGGGTAGCTC	1	2	7	AD2	-	.
chr8	126336640	126336660	chr8:126336640-126336660	0	TGGCTATCTTAGGGCAAGCTT	1	2	1	AC1	3.0	.
chr8	126337578	126337606	chr8:126337578-126337606	0	AAAGAATTTCAGAGCTCAAAGACAAGTCT	1	2	9	AA1	-	.
chr8	126342040	126342063	chr8:126342040-126342063	0	AGGCTTGCTTAGGTAAACAAAGCA	1	3	4	ACD2	1.0	dELS,CTCF-bound
chr8	126346725	126346757	chr8:126346725-126346757	0	AAACAAATTTACAAGAAAAAAACAAACAACCCC	1	2	13	AA2	-	.
chr8	126348164	126348192	chr8:126348164-126348192	0	AAGCAAGACTAAGCAAAAAGAACAAACCT	1	2	9	AD2	-	.
chr8	126351347	126351367	chr8:126351347-126351367	0	AGGCTAACTCAATACAAGTTT	1	2	1	AD2	-	.
chr8	126352630	126352660	chr8:126352630-126352660	0	GAGAATGTCTTGGAGTGTGTGAAACTTTCTT	1	2	11	AA2	-	.
chr8	126354151	126354182	chr8:126354151-126354182	0	AAGTGTGCCCCAATAACAAAGTAGGCTTGCCA	1	3	12	ABC1	-	.
chr8	126354767	126354796	chr8:126354767-126354796	0	AGAGTTGCTTAGGATTCTGCTGACTAGTCT	1	2	10	AC2	-	.
chr8	126355637	126355656	chr8:126355637-126355656	0	TATGTTGCCCAGGCTAGTCT	2	3	0	ACD1	2.0	.
chr8	126359911	126359943	chr8:126359911-126359943	0	AAGGTAGTCTCATAACACAATACAGAAATGTCC	1	2	13	AA2	1.0	.
chr8	126364091	126364114	chr8:126364091-126364114	0	AAACAATCTTAACACAGCTTGTTT	1	2	4	AC2	-	.
chr8	126364333	126364352	chr8:126364333-126364352	0	GGATATGTTTGAACTTTTTC	1	2	0	AA2	-	.
chr8	126364578	126364600	chr8:126364578-126364600	0	TATAATGCTCAAAGGACATGCTC	1	3	3	ACD1	1.0	.
chr8	126367959	126367987	chr8:126367959-126367987	0	AGGAATGTTTCCAGCCCTGAAACTAGCTG	1	2	9	AC2	-	.
chr8	126368124	126368154	chr8:126368124-126368154	0	AAACATGTCTTACACGGCAGCAGGCAAGAGG	1	3	11	CDD3	-	.
chr8	126369227	126369251	chr8:126369227-126369251	0	AAGCTATCTTCAGTAAGACAGGCTT	1	2	5	AB2	-	.
chr8	126369564	126369588	chr8:126369564-126369588	0	GAACTTGTGTCATGGGGGCTTGTTG	1	2	5	CD	2.0	.
chr8	126371342	126371371	chr8:126371342-126371371	0	AGACAACTTTTGTCACCTGCAGGCTTGTGT	1	2	10	AD2	1.0	dELS
chr8	126372045	126372073	chr8:126372045-126372073	0	AAACAAACTGTGTTACCTTTGGCAAGTTT	1	3	9	ACC2	1.0	.
chr8	126373082	126373101	chr8:126373082-126373101	0	GAAAATTTCCAAACATGTCT	2	2	0	AA1	-	.
chr8	126374349	126374368	chr8:126374349-126374368	0	AGAAATGTCCAGAAATGTCC	1	2	0	AA2	-	.
chr8	126375436	126375458	chr8:126375436-126375458	1	AGGCTTGTTTACAAGATTAGCTC	1	1	3	A2	1.0	.
chr8	126379598	126379629	chr8:126379598-126379629	0	GAAAAAGCCCCAACTGAAAAGGAAACAAGCTT	1	1	12	A1	1.0	dELS
chr8	126380088	126380115	chr8:126380088-126380115	0	GGGCATGTAATGTCAGGAGAGCAAGTTT	1	2	8	CD	-	.
chr8	126380797	126380825	chr8:126380797-126380825	0	TGACATGTTAGGGAAAGAAGAACTTGTCA	1	3	9	CCC	1.0	.
chr8	126384338	126384369	chr8:126384338-126384369	0	GGAACTGTTTATGGAGATCAATGAACATGCTT	1	2	12	AB4	-	CTCF-only,CTCF-bound
chr8	126385996	126386019	chr8:126385996-126386019	0	GAACCAGTCTCCTCAAGCATCCTC	2	2	4	AB3	1.0	.
chr8	126387911	126387936	chr8:126387911-126387936	0	GGGCTTATTTCCTTTCAGACTTGGTT	1	2	6	AD2	-	dELS
chr8	126388094	126388117	chr8:126388094-126388117	0	AAAATAATCTAGTTAAACAAGCCC	1	2	4	AA1	-	.
chr8	126389284	126389303	chr8:126389284-126389303	0	AAACTTGTCACAGGATGTTC	3	3	0	ACC2	1.0	dELS
chr8	126389397	126389420	chr8:126389397-126389420	0	ATACCAGCTCAGGAGAACTAGTTG	1	3	4	BCD1	1.0	dELS
chr8	126391652	126391677	chr8:126391652-126391677	0	GGACTAGATCTGAGATGAGCAAATTT	1	2	6	AD2	-	.
chr8	126393204	126393227	chr8:126393204-126393227	0	AAGCAAGTCATCAGGGAGAAGCCT	1	2	4	AC2	-	.
chr8	126393720	126393745	chr8:126393720-126393745	0	AAACTTTTTTATTTGGTAACTTGCTA	1	3	6	ACC2	-	.
chr8	126394020	126394049	chr8:126394020-126394049	0	GGACCAGCTCAAGTGATCATGGGCAAATCT	1	2	10	AB3	1.0	.
chr8	126394657	126394676	chr8:126394657-126394676	0	AGACAAGCTCAAGCAACATT	3	2	0	AD4	1.0	.
chr8	126397768	126397790	chr8:126397768-126397790	0	CAGCATGTTGCCCAGGCTGGTCT	1	3	3	BCC1	1.0	.
chr8	126398234	126398263	chr8:126398234-126398263	0	CAACTTGTCTTCCTGAAACTCAACAACTCT	1	3	10	ACC1	1.0	dELS
chr8	126402102	126402122	chr8:126402102-126402122	0	AGACATGCCAAAGGGAAGCCA	1	3	1	ACC2	-	.
chr8	126403077	126403097	chr8:126403077-126403097	0	AGAAATCTTCAAAACATGTCT	2	2	1	AA1	1.0	.
chr8	126406261	126406287	chr8:126406261-126406287	0	GAACTTGCCAAAGTTACTGACAACCCT	1	3	7	ACC1	-	dELS
chr8	126406973	126406993	chr8:126406973-126406993	0	GCAAATGTTTAGAGCAAGTTA	1	3	1	ACD1	1.0	.
chr8	126411461	126411491	chr8:126411461-126411491	0	GGGCGACCCTGGCAGAAAGCAAAGCATGCCC	2	2	11	AB1	1.0	.
chr8	126413030	126413056	chr8:126413030-126413056	0	GGACTTGACCAATCTCAAAGCATACCC	1	2	7	AD2	-	.
chr8	126416290	126416316	chr8:126416290-126416316	0	GGGCAAGTTTGACTTTGGGAAGTGCTT	1	2	7	AB1	-	.
chr8	126417351	126417376	chr8:126417351-126417376	0	GAACAAGCCTATCTTGAGACGTGTGT	1	2	6	BD1	2.0	.
chr8	126418119	126418141	chr8:126418119-126418141	0	AGGTATGCTTAATAAGAAAGCTT	1	2	3	AA2	2.0	.
chr8	126418542	126418571	chr8:126418542-126418571	0	AAGCAAGCCCACAAGTGAAAAAGCAAATGA	1	3	10	ACD2	-	.
chr8	126425026	126425049	chr8:126425026-126425049	0	AAACATCTCTTTCAGGACTTCTCT	1	2	4	AA2	1.0	dELS
chr8	126426680	126426707	chr8:126426680-126426707	0	GAGCTGCCCCCGGTCACAAAACAAGCCC	1	2	8	AB1	-	dELS
chr8	126427477	126427500	chr8:126427477-126427500	0	GAGCTAGCTACAAAAAAGAAGTCT	1	2	4	AC2	1.0	.
chr8	126427651	126427682	chr8:126427651-126427682	0	ATACATGTTTTGACTTTTTAAAAAGTTTGCTT	1	2	12	AD2	-	.
chr8	126427819	126427848	chr8:126427819-126427848	0	TAACCTGTCAATTTTCTAATGAGCATGCCT	1	3	10	BCC1	-	.
chr8	126429411	126429434	chr8:126429411-126429434	0	AAGCTTTCCTTCAGGGATTTGTTC	1	2	4	AA2	-	dELS
chr8	126433106	126433136	chr8:126433106-126433136	0	GGGCATTCCCCACACTCACACAGACATTTTT	1	2	11	AA2	-	.
chr8	126434560	126434583	chr8:126434560-126434583	0	GAAGATGTCCCCTGACGCTTGTCT	1	2	4	AD2	1.0	.
chr8	126441757	126441787	chr8:126441757-126441787	0	GGACTTGTATGCAAATATACAAAACAAACCT	1	2	11	AD2	-	.
chr8	126446115	126446143	chr8:126446115-126446143	0	GCACTTACCCTCAAAATGTAAACTTGTCT	1	2	9	AD1	1.0	.
chr8	126448463	126448490	chr8:126448463-126448490	0	AGATATGTTTTTCAGCCTGAACAAATTC	1	2	8	AA2	-	.
chr8	126448555	126448581	chr8:126448555-126448581	0	AAGCTAGCCTGCACAACAGAGTAATTT	1	2	7	AA1	1.0	.
chr8	126449030	126449050	chr8:126449030-126449050	0	GTGTAAGTTTTGGGCATGCCA	1	3	1	ACD1	1.0	.
chr8	126451410	126451431	chr8:126451410-126451431	0	AATTAAGCTTCAGAGCAAGCCA	1	3	2	ACD1	1.0	dELS
chr8	126451771	126451800	chr8:126451771-126451800	0	AGAGAGGCCTAGCTGTCTGTGGACATGTTC	2	2	10	AB1	-	.
chr8	126452084	126452116	chr8:126452084-126452116	4	AAACATGTTTTCAACTGTCTAGGAAATGAGTCC	2	2	13	AB1	2.0	.
chr8	126455938	126455963	chr8:126455938-126455963	0	AGGCTTGCCTCTTTAAAGGAAAGTTT	1	1	6	A2	-	.
chr8	126457214	126457241	chr8:126457214-126457241	0	GAACAAGTTTCATACCCCTCACAAGTTT	1	2	8	CD	-	.
chr8	126458455	126458485	chr8:126458455-126458485	0	CAGCATGTTCTAACCCAAAGCAAGGAAGCTA	1	3	11	ACC2	1.0	.
chr8	126461925	126461953	chr8:126461925-126461953	0	GAAAAAGCCCGCATAGCCAAGACAATCCT	1	2	9	AA2	-	.
chr8	126462548	126462576	chr8:126462548-126462576	0	AAACAAATTTACAAGAAAAAAACAACCTC	1	2	9	AA2	-	.
chr8	126463505	126463524	chr8:126463505-126463524	0	AATCTTTCTTAAGCAAGCCC	2	2	0	AD1	-	.
chr8	126464511	126464537	chr8:126464511-126464537	0	AAACAAGCTGTATGGAAAAACAAACTA	1	3	7	ACC1	2.0	.
chr8	126465637	126465657	chr8:126465637-126465657	0	AGGCTGGTCTGAGACCAGCCT	1	2	1	BB2	-	.
chr8	126466909	126466938	chr8:126466909-126466938	0	GAGATTGCCCCATGTGGTCCAAGCATTCTC	1	2	10	AA2	-	.
chr8	126468828	126468858	chr8:126468828-126468858	0	GGGCTTGTTATAAATAACAAAAGACATTCTT	1	2	11	AC2	1.0	.
chr8	126471001	126471032	chr8:126471001-126471032	0	AAACTGACCTTTGGCAGCCGTAAAGCAAGCCC	1	2	12	AB1	-	.
chr8	126472749	126472780	chr8:126472749-126472780	0	GAGAATGTCGCACAAGGTCACAAAGCAAGTTA	1	3	12	ACC1	2.0	.
chr8	126472994	126473014	chr8:126472994-126473014	0	AAGCTAGCTCACAGCAACCTT	1	2	1	AC1	-	.
chr8	126473805	126473836	chr8:126473805-126473836	0	TAACTTGTCCAACAGAAAAAAATCACTTGCTT	1	3	12	CCD2	1.0	.
chr8	126474867	126474889	chr8:126474867-126474889	0	AGCCTTGTCCCCGAGACAAATTC	1	2	3	AD3	1.0	.
chr8	126481132	126481156	chr8:126481132-126481156	0	CGACTTGACTCCTTAAAACATGTTC	1	2	5	CD	1.0	.
chr8	126484214	126484238	chr8:126484214-126484238	0	AGTCTTGCTTTGGCTAAGCAGGCTC	1	2	5	BD3	-	.
chr8	126488633	126488661	chr8:126488633-126488661	0	GAACTTGCTCCAGACCACCAGGCTCCCCA	1	3	9	ABC2	-	.
chr8	126492589	126492613	chr8:126492589-126492613	0	AAGCAAGTCCAAACTGGAAAAACCC	1	2	5	AA1	1.0	.
chr8	126496912	126496940	chr8:126496912-126496940	0	AAGCATATTTCCTGGAACACAACTTGCTT	1	2	9	AC2	-	.
chr8	126497583	126497614	chr8:126497583-126497614	0	AAGCTGGCTTCATGGTCCAGATGGAAAAGTTT	1	2	12	AB2	-	.
chr8	126502256	126502279	chr8:126502256-126502279	0	AGGCTTCCTTCCTCGGGCATTTCC	1	2	4	AA2	1.0	dELS,CTCF-bound
chr8	126512441	126512473	chr8:126512441-126512473	0	AGAGATGTCATAGTCTGAAATAAGAGCATGTTA	1	3	13	ACC1	-	.
chr8	126513311	126513341	chr8:126513311-126513341	0	AGTCTTCTTTACTCCAATCAGAAGCAAGCCC	1	2	11	AD1	1.0	.
chr8	126515812	126515835	chr8:126515812-126515835	0	AAGTTAGTCTGTGAAAACATGCTG	1	2	4	AC2	-	.
chr8	126516578	126516597	chr8:126516578-126516597	0	GAACATTTTGAAACAAGCTG	3	3	0	ACC2	-	.
chr8	126517807	126517827	chr8:126517807-126517827	0	AGGTTAATCTTGGGCAAGTCT	1	2	1	AA1	-	.
chr8	126518204	126518236	chr8:126518204-126518236	0	CAGCTTGTTTATGGGAAGATTAGCAGCTTCCTT	1	3	13	ACC1	-	pELS
chr8	126518420	126518440	chr8:126518420-126518440	0	AAGCCAGTCCCAAGCTACTCC	1	2	1	AB3	1.0	.
chr8	126520006	126520028	chr8:126520006-126520028	0	AGACCAGCCTGGCCAACATGCCG	1	3	3	BCC1	1.0	.
chr8	126521151	126521175	chr8:126521151-126521175	0	CACCATGTCCAGTAAGAGCTAGTTC	1	2	5	CD	1.0	CTCF-only,CTCF-bound
chr8	126522806	126522837	chr8:126522806-126522837	0	GGGCTAGCCTCTGTAGATGGTGAGACCACCTT	1	2	12	AB1	-	.
chr8	126526042	126526064	chr8:126526042-126526064	0	CACCATGTTGGCCAGGCTTGTCT	1	3	3	CCD1	-	.
chr8	126528139	126528162	chr8:126528139-126528162	0	AGACAAGCTCCCACAGGCTTTTTT	1	1	4	A1	1.0	.
chr8	126529529	126529557	chr8:126529529-126529557	0	AAATTAGCCTGGCATGGTGGCACTTGCCT	1	2	9	AD2	3.0	.
chr8	126532188	126532207	chr8:126532188-126532207	0	TAACTTGTCTCAACTGGTTT	3	3	0	BCC1	-	dELS
chr8	126532381	126532401	chr8:126532381-126532401	0	AGACTTATTCTAAACTTGCTC	1	1	1	A2	-	dELS
chr8	126532418	126532450	chr8:126532418-126532450	0	GAGCAAGTCCCCCCTGCCCAAGGGTACAAGGCC	1	2	13	DD1	-	dELS
chr8	126533963	126533983	chr8:126533963-126533983	0	TGGCAAGCTGAAGAGAAGCCT	1	3	1	ACC2	1.0	.
chr8	126538968	126538987	chr8:126538968-126538987	0	CATGTTGTCCAGGCTAGTCT	2	3	0	ACD1	-	.
chr8	126541611	126541631	chr8:126541611-126541631	0	AGAGTTGTCAAAAACATGCTA	2	3	1	ACC1	1.0	.
chr8	126543999	126544021	chr8:126543999-126544021	0	AAACAAGCCTGGTCAACATGGCA	1	3	3	CCD1	1.0	.
chr8	126545133	126545157	chr8:126545133-126545157	0	AATCTTTCTCTGATAAGACATGCCC	2	2	5	AD1	-	.
chr8	126546440	126546472	chr8:126546440-126546472	0	GAACATGCTTTCTAAAATAAACGAGACATGGAT	1	2	13	DD4	-	.
chr8	126547051	126547073	chr8:126547051-126547073	0	TAGCATGGTAAAGGGACTTGCTC	1	3	3	CCD2	1.0	.
chr8	126547243	126547263	chr8:126547243-126547263	0	AAAGAAGTTACTAACTTGCCC	1	3	1	ACC1	1.0	.
chr8	126547662	126547691	chr8:126547662-126547691	0	AGAGTAGCCTGGGGCTTTGGAGACCAGCTT	1	2	10	AB2	1.0	.
chr8	126551303	126551334	chr8:126551303-126551334	0	AAACATGTCATTTTCCTACATTAAGCGAGCTC	1	2	12	BC2	-	dELS
chr8	126556173	126556193	chr8:126556173-126556193	0	AGGCAAGTCCACAGTTTGCTC	1	2	1	AC1	-	PLS,CTCF-bound
chr8	126557592	126557621	chr8:126557592-126557621	0	GGGGAAGTCTCGGGTGTAGCGAGCTTTCCC	1	2	10	AA2	1.0	.
chr8	126558651	126558674	chr8:126558651-126558674	0	CTGCTTGCCTTCCGAGACAAGTTA	1	3	4	CCD1	1.0	.
chr8	126559673	126559694	chr8:126559673-126559694	0	AAATTAGTCCTTCAGCAAGTCT	1	2	2	AC2	-	.
chr8	126560187	126560212	chr8:126560187-126560212	0	TATAAAGCCTCAGAGGGAACAAGCCC	1	3	6	ACD1	2.0	.
chr8	126560465	126560496	chr8:126560465-126560496	0	AGACATGCTTTGCTCATTTCAAATAGTTGTTT	2	2	12	AD1	-	.
chr8	126564570	126564595	chr8:126564570-126564595	0	GAAGCTGTCTGGGCAAGAGCTAGTTT	1	2	6	AB4	1.0	dELS,CTCF-bound
chr8	126566497	126566522	chr8:126566497-126566522	0	TAACTAGTCTGAACTGAAGTATGTCA	1	3	6	ACC2	-	.
chr8	126569812	126569843	chr8:126569812-126569843	0	TGACATGACCATCCCCTGGACCTGGCATGCTC	1	3	12	CCD2	1.0	.
chr8	126571542	126571570	chr8:126571542-126571570	0	GAGTATGCTTCACCCTGAGCAGCTAGCCC	1	2	9	AC2	-	dELS
chr8	126573204	126573232	chr8:126573204-126573232	0	AGACTTCCCTTCAGTTAGGGAGCAAGTAT	1	2	9	AD2	-	.
chr8	126577006	126577034	chr8:126577006-126577034	0	AGACAAGCACTACCACGCTTGGCTAGTTT	1	2	9	CD	1.0	.
chr8	126578146	126578169	chr8:126578146-126578169	0	AGGAATGCCCTTATGATCTTGCTT	1	2	4	AD2	1.0	.
chr8	126578233	126578260	chr8:126578233-126578260	0	GAGTTAGCTTTTCCTGCATAACAAGCCA	1	3	8	ACC1	-	.
chr8	126578757	126578776	chr8:126578757-126578776	0	AGGCTAGCCCGGGCTTCTTC	3	1	0	A1	-	.
chr8	126578883	126578905	chr8:126578883-126578905	0	AAGCAAGCCACATGGCCAAGCCC	1	2	3	CD	1.0	.
chr8	126579430	126579461	chr8:126579430-126579461	0	GATCTGGTTTTAAAAAGAATTGAAGCTAGTTT	1	2	12	BD1	-	.
chr8	126580049	126580079	chr8:126580049-126580079	13	AGAGATTCCTGAAAGGCTTTGAGGCAAGCTC	2	2	11	AA1	-	dELS
chr8	126580166	126580185	chr8:126580166-126580185	15	TGGCATGCCTGGGCTTATTT	3	2	0	AC2	-	dELS
chr8	126580218	126580247	chr8:126580218-126580247	15	AAGCATACCCTTAATTGGTGGAGCTGGCTC	1	2	10	AB2	-	dELS
chr8	126580948	126580977	chr8:126580948-126580977	0	TGGCATCCCTCTGAGAGACAGGACTAGCTG	1	3	10	ACC2	1.0	dELS
chr8	126582139	126582167	chr8:126582139-126582167	0	AGAATAGTTTTACTGCCTTAAAAATGTCC	1	2	9	AA2	1.0	.
chr8	126585239	126585268	chr8:126585239-126585268	0	CAGCTTGTCTGCCTTGTCCAGAACTGTTTT	1	3	10	ABC2	1.0	.
chr8	126586059	126586084	chr8:126586059-126586084	0	ACACAAGCCCAGGTAATGACAAGTCT	1	2	6	CD	-	.
chr8	126586551	126586577	chr8:126586551-126586577	0	GAACATGCTGTTATGAAGAAAATGTCC	1	2	7	AC2	-	.
chr8	126588717	126588737	chr8:126588717-126588737	0	AGCTAAGCCTCGGGCAAGCTC	1	2	1	AD4	-	dELS
chr8	126590134	126590164	chr8:126590134-126590164	0	GCACATGCTTAGTACGTTTCAGAACTAGCTC	2	1	11	D1	-	.
chr8	126591216	126591245	chr8:126591216-126591245	0	AAGCAAGGCTTCCTGGAGGAAGGGATGTCT	1	2	10	AD2	1.0	.
chr8	126593326	126593357	chr8:126593326-126593357	0	AAATATGTACAGAGTATGGGAAAGACAAGTTT	2	2	12	AD1	-	.
chr8	126593668	126593694	chr8:126593668-126593694	0	GGACATGTTCACACATTTATCTTGTCC	1	2	7	CD	1.0	.
chr8	126594416	126594442	chr8:126594416-126594442	0	ATGCTAGTCTCTTCTGGAAACATCCTC	1	2	7	AD3	-	.
chr8	126599252	126599275	chr8:126599252-126599275	0	GAACATCTTTCCACATGCATGTTT	1	2	4	AD2	1.0	.
chr8	126599796	126599826	chr8:126599796-126599826	0	AGGCAAGTCTCACATGGTGGCAGACAAGAGA	1	3	11	CDD3	-	.
chr8	126602187	126602213	chr8:126602187-126602213	0	CTACATGTCTGGTTCTTAAACTTGTTG	1	3	7	CCD1	2.0	.
chr8	126602274	126602295	chr8:126602274-126602295	0	AAGCAAGTTTATGGGGTTTCTT	1	2	2	AA1	-	.
chr8	126603004	126603027	chr8:126603004-126603027	0	AAACTTGCTTTTGAATGCTAATTT	1	2	4	AD1	3.0	.
chr8	126606538	126606564	chr8:126606538-126606564	0	AAGTTAGTTGGGCATGGTGGCATGTCT	1	3	7	ACC1	-	.
chr8	126607567	126607588	chr8:126607567-126607588	0	AAACATGCTCTGGGACGTGTCC	2	1	2	B2	-	.
chr8	126609405	126609430	chr8:126609405-126609430	0	GGGCAGGTTTGCACAAAGAATTGTCC	1	2	6	AB2	-	.
chr8	126610149	126610177	chr8:126610149-126610177	0	AGACAATTCCTAAATGCATGGGCATACCT	1	2	9	AA2	-	.
chr8	126613775	126613796	chr8:126613775-126613796	0	GGGCATTTCCCTGCACAAGCTT	1	2	2	AD2	2.0	.
chr8	126614885	126614909	chr8:126614885-126614909	0	AAGCTTATGTTTTGGAAACTTGCTT	1	2	5	AD1	-	.
chr8	126620416	126620442	chr8:126620416-126620442	0	AGGCAAGTGTTGGAGCCAGGCATCTTC	1	2	7	AD2	-	.
chr8	126621491	126621520	chr8:126621491-126621520	0	TGACTAGCCCTGGATTAATTAAACTTTTTT	1	2	10	AC2	-	.
chr8	126622504	126622532	chr8:126622504-126622532	0	TGACTAGTTAAAAAGTATTGGACTTACTT	1	3	9	ACC1	-	.
chr8	126624345	126624364	chr8:126624345-126624364	0	GGGCAAGCCTGAGCCAGTCA	2	2	0	BC1	1.0	.
chr8	126627689	126627717	chr8:126627689-126627717	0	AAGCTTCTGTGCTCAGCCAAAACAAGTCC	1	2	9	AD1	-	dELS
chr8	126627875	126627895	chr8:126627875-126627895	0	GAGCTAGATCAAGGCTTTCTT	1	2	1	AD2	-	.
chr8	126628627	126628657	chr8:126628627-126628657	0	AGGCAATCTTGCTGATAGCAAGGAAAAGTTT	1	2	11	AA2	-	.
chr8	126633928	126633952	chr8:126633928-126633952	0	AAACAAGCTCTTTGAGGGCTATGTG	1	3	5	ACD2	-	.
chr8	126637616	126637639	chr8:126637616-126637639	0	GAGCAAGTCCCCTTAAGAATGCTA	1	2	4	AC1	-	.
chr8	126643926	126643947	chr8:126643926-126643947	0	GGGCAAGCTCTGTAACTACCCT	1	2	2	AC1	-	.
chr8	126648668	126648694	chr8:126648668-126648694	0	AAAGTTGTTTCAATACCAAAAAAGTTT	1	2	7	AA2	1.0	.
chr8	126656574	126656601	chr8:126656574-126656601	0	CAACTTCTCCCTTCCCCTCAACAAGTTC	1	3	8	ACC2	1.0	.
chr8	126663321	126663343	chr8:126663321-126663343	0	AAAATAGTTCAAAAAGTATGTCT	1	2	3	AA2	2.0	.
chr8	126665197	126665218	chr8:126665197-126665218	0	GGACATCTTTTGGGAGATGTTT	1	2	2	AA2	1.0	.
chr8	126666261	126666292	chr8:126666261-126666292	0	AAACTTGTTCTGGCACAGGTAGCAGCAACCTG	1	3	12	ACC1	-	.
chr8	126667577	126667603	chr8:126667577-126667603	0	TAAAAAGCTCTGTTTTTCAGCTTGCTT	1	3	7	ACC1	1.0	.
chr8	126668402	126668425	chr8:126668402-126668425	0	GCAAATGCCTGAGAAAGCATGCTA	1	3	4	ACD1	1.0	.
chr8	126673275	126673296	chr8:126673275-126673296	0	AGACCAGCCTCAAGACCAGCCT	1	2	2	BB2	-	.
chr8	126675950	126675978	chr8:126675950-126675978	0	AGACATGCCCTTGTGCCCCAGAGAAATTC	2	2	9	AA1	2.0	.
chr8	126678508	126678527	chr8:126678508-126678527	0	GAAATAGCCTAGAGATGTCT	1	2	0	AA2	1.0	.
chr8	126679521	126679545	chr8:126679521-126679545	0	AGAATTATCTAGATCAAGCTTGTCC	1	2	5	AA1	1.0	.
chr8	126679844	126679871	chr8:126679844-126679871	0	AAAAATGTTGAGCAAAAAAGGCAAGTCG	1	3	8	ACC1	-	.
chr8	126681241	126681268	chr8:126681241-126681268	0	AAACAAGTCCCTAGCAACCAGCATTCTA	1	3	8	ACC1	1.0	.
chr8	126687050	126687070	chr8:126687050-126687070	0	TAGCTTGTCTGGGACTTATTT	1	2	1	AC2	-	.
chr8	126687566	126687587	chr8:126687566-126687587	0	CAGCTTGTTTTGTAAATAGCTC	1	3	2	ACC2	1.0	.
chr8	126688945	126688976	chr8:126688945-126688976	0	ATACTTGTTTTTCCTTTTTCTGGAACAATCTC	1	2	12	AD3	-	.
chr8	126689047	126689070	chr8:126689047-126689070	0	CAGAAAGTCTCCCATGACATGCTC	1	3	4	ACC1	2.0	.
chr8	126691625	126691657	chr8:126691625-126691657	0	AAGGATGCATCTCAATCTAAAAGAAACAAGCCC	2	2	13	AD1	-	.
chr8	126693873	126693896	chr8:126693873-126693896	0	GGGCTTGCGCAGGGAAACTTTTTT	1	2	4	AD2	1.0	.
chr8	126695098	126695128	chr8:126695098-126695128	0	TTAGATGTCCTCTGTCTCCAAGAACAAGTTT	1	3	11	ACD1	-	.
chr8	126695591	126695620	chr8:126695591-126695620	0	GAGATTGCTTTTTGTCTCTAGGATAAGCCC	1	2	10	AA2	-	.
chr8	126697097	126697119	chr8:126697097-126697119	0	AAGCAAGCTGAAAATGCTTGCTG	1	3	3	CCD2	-	.
chr8	126697297	126697316	chr8:126697297-126697316	0	GGAGATGTACAAGCAAGCTC	3	2	0	AD1	-	.
chr8	126700865	126700887	chr8:126700865-126700887	0	ATGCTTGACTATAAAACAAGTCT	1	2	3	DD1	1.0	.
chr8	126705629	126705649	chr8:126705629-126705649	0	TGACAAGTTCAAAACTTGCAG	1	3	1	CCD1	-	.
chr8	126706416	126706441	chr8:126706416-126706441	0	AAACATGCTTTTCCTGGAGCAATTTA	1	2	6	AC3	-	.
chr8	126706460	126706484	chr8:126706460-126706484	0	AGGCTTGCCACCTTTTAGTTAGCCC	1	3	5	ACC2	1.0	.
chr8	126707000	126707021	chr8:126707000-126707021	0	AATTATGTCTGCAGGCAAGCTC	1	2	2	AD4	1.0	.
chr8	126711314	126711336	chr8:126711314-126711336	0	AGGCCTGCTTACAAGGCTGGCCC	1	2	3	BB2	1.0	.
chr8	126712241	126712260	chr8:126712241-126712260	0	AGACCTGCCTGAGCTTTTTC	3	2	0	AB3	-	.
chr8	126712953	126712981	chr8:126712953-126712981	0	TTTCTAGCTTTGTGAGTTTGGGCAAGTTT	1	3	9	CDD2	1.0	.
chr8	126713107	126713133	chr8:126713107-126713133	0	GAGCAAGTCATTGCTATTAAGAAGTTC	1	3	7	ACC2	-	.
chr8	126717430	126717451	chr8:126717430-126717451	0	AAATTTGCTCAGAGACTAGCTT	1	1	2	A1	1.0	.
chr8	126718733	126718755	chr8:126718733-126718755	0	AGACTAGCCTGGCCAACTTGGTG	1	3	3	CCD1	-	.
chr8	126721045	126721074	chr8:126721045-126721074	0	TGGCTATCTGATCATTTATGGAGCAAGTTT	1	3	10	ACC2	1.0	.
chr8	126723838	126723860	chr8:126723838-126723860	0	AAACAATTCTGTGAGGATAGCTC	1	2	3	AA2	-	.
chr8	126725317	126725345	chr8:126725317-126725345	0	AAGCATGCTGATGTCAACTGGCCAAGTCG	1	3	9	CCD2	1.0	.
chr8	126734163	126734184	chr8:126734163-126734184	0	GAACAAGCTTGAAAACTAGGAG	1	3	2	CDD3	-	.
chr8	126734680	126734710	chr8:126734680-126734710	0	AAACTTGTGTCTAATAGATTTGGCCAAGTTC	1	2	11	DD2	1.0	.
chr8	126734913	126734944	chr8:126734913-126734944	0	GAACATTGTTTTTAATTTACACAGGCTTGCCT	2	2	12	AD1	1.0	.
chr8	126735171	126735190	chr8:126735171-126735190	0	GAGCAACCTTAGGCTATCTC	1	2	0	AA2	-	dELS
chr8	126737232	126737262	chr8:126737232-126737262	0	GGGCATTCTCTTATGTAACTAAAACATACCC	1	2	11	AA2	1.0	.
chr8	126738766	126738794	chr8:126738766-126738794	0	AGGTTTGTTCTTTTTGCTTAGGATTGCTT	1	2	9	AA2	-	.
chr8	126743009	126743035	chr8:126743009-126743035	0	CAATGTGCTCTGTGTGTGAGCAAGTTT	1	3	7	ABC1	1.0	.
chr8	126745301	126745329	chr8:126745301-126745329	0	ATACAAGTCTAGGACTCAAAGATATGTTC	1	2	9	AD2	2.0	.
chr8	126748804	126748833	chr8:126748804-126748833	0	AAGAATGTTCTGCTTTTGCGGCACATGCTT	1	2	10	AD2	1.0	.
chr8	126750211	126750243	chr8:126750211-126750243	0	ATACTTGTTTTTTGACTTTTTAAAATCAAGTTC	1	2	13	DD2	1.0	.
chr8	126754342	126754373	chr8:126754342-126754373	0	GGGCAAGTTCGGCAAAAAGGAGAAACATGTTT	2	0	12	0	-	.
chr8	126754467	126754495	chr8:126754467-126754495	0	AGACTACCTTTCTTCCCTTAGGCTTGGTT	1	2	9	AD2	-	.
chr8	126758313	126758336	chr8:126758313-126758336	0	ATACATGCTTTTAAAGGAATGTTT	1	2	4	AD2	1.0	dELS
chr8	126759086	126759111	chr8:126759086-126759111	0	AGACTTGTCAGGAAAGGGACATGGTC	1	2	6	CD	-	.
chr8	126759923	126759946	chr8:126759923-126759946	0	AAACAATTCTCTCAGACCATGTTC	1	2	4	AD2	1.0	.
chr8	126760685	126760716	chr8:126760685-126760716	0	AGACTTACTCTCTTCAACTGTAAAACAAGCTC	1	1	12	A2	2.0	.
chr8	126762619	126762649	chr8:126762619-126762649	0	AGACTAGTCCTAATTATCCTCAGGTTTGTAC	1	2	11	AD1	1.0	.
chr8	126766471	126766502	chr8:126766471-126766502	0	GATCATTTTTCATGTTAAAGAAAAGCATGCCT	2	2	12	AD1	-	.
chr8	126767820	126767850	chr8:126767820-126767850	0	AGACTAGCTTGATTCTGAAAATGACATGTAT	1	2	11	CD	1.0	.
chr8	126768274	126768302	chr8:126768274-126768302	0	AAACTTCCTTTCATATTGAAAACAATTTT	1	2	9	AA2	-	.
chr8	126769703	126769733	chr8:126769703-126769733	0	AAACATGCCAACATACAAAACAAACATGTCA	1	2	11	CC	-	.
chr8	126776584	126776606	chr8:126776584-126776606	0	AAACAACTCTGTTAAATATGTTT	1	2	3	AA2	1.0	.
chr8	126779435	126779464	chr8:126779435-126779464	0	AAGTTTGTTTTCTCTAAAATAAACCTGTCT	1	2	10	AB2	-	.
chr8	126786400	126786427	chr8:126786400-126786427	0	GAACAATTCTCTCACCTTAAAGAAGTTT	1	2	8	AA2	2.0	.
chr8	126793856	126793884	chr8:126793856-126793884	0	GGACCTGCCCAAGTATACACAGCTTGTTG	1	3	9	BCC1	-	.
chr8	126794366	126794394	chr8:126794366-126794394	0	GGGCAACCTCAAATGTGCCAGACACGTCC	1	2	9	AB2	-	.
chr8	126796403	126796431	chr8:126796403-126796431	0	AAGCCTGTACCATGGCTCAGGGCAAGTCC	1	2	9	BD1	-	.
chr8	126796983	126797006	chr8:126796983-126797006	0	AGACTAGACCCTTTGGGCATTTTT	1	2	4	AD2	-	.
chr8	126800458	126800490	chr8:126800458-126800490	0	GGGGTTGTTTGTTTTTTTCTTGTAAATATGTTT	1	2	13	AA2	-	.
chr8	126805167	126805190	chr8:126805167-126805190	0	TGCTTTGTTTACCAAAGCAAGCCT	1	3	4	ACD1	2.0	dELS
chr8	126813119	126813141	chr8:126813119-126813141	0	AAACAAGCCTCCTAGTCAAGCCC	1	1	3	D2	-	.
chr8	126814035	126814064	chr8:126814035-126814064	0	GAACAAGCTTTTCATTATAGAGGCTTTACG	1	3	10	ACD2	-	.
chr8	126814066	126814088	chr8:126814066-126814088	0	TTAAATGTCTGATGAGCTAGTTC	1	3	3	ACD1	1.0	.
chr8	126815073	126815095	chr8:126815073-126815095	0	TAGCATTTTTATCAGACTTGTTT	1	2	3	AC1	-	.
chr8	126821731	126821760	chr8:126821731-126821760	0	TGACTTTCCTAACTTACGTAGGACTTGCTG	1	3	10	ACC2	2.0	dELS
chr8	126822662	126822682	chr8:126822662-126822682	0	CAGAAAGTCTCCAACAAGCCT	1	3	1	ACC1	1.0	.
chr8	126826396	126826425	chr8:126826396-126826425	0	AGAAAAGTCCCAGGAAATGGAGGCATGTGC	1	2	10	AD3	1.0	.
chr8	126827917	126827948	chr8:126827917-126827948	0	GGGAAAGCCCATATGGCTAAAGGAGCTTTTCT	1	2	12	AA2	-	dELS
chr8	126828179	126828198	chr8:126828179-126828198	0	AAACAAGCCCCAGCTGGTCT	2	2	0	BC1	1.0	dELS
chr8	126834051	126834074	chr8:126834051-126834074	0	AAGCTTGCTCCTGGAAAAAAGTTC	1	1	4	A2	1.0	dELS,CTCF-bound
chr8	126834599	126834629	chr8:126834599-126834629	0	AAACATTTTTAAGCTTTTACAAAACCAGTTC	1	2	11	AB2	-	.
chr8	126836971	126837003	chr8:126836971-126837003	0	GGGGTTGTTTGTTTTTTTCTTGTAAATTTGTTC	1	2	13	AA2	-	.
chr8	126837582	126837607	chr8:126837582-126837607	0	GAGCATGTTGTGTGAATGGCATTTCC	1	3	6	ACC1	-	.
chr8	126842962	126842984	chr8:126842962-126842984	0	AGACTAGCCTGGCTAACATGGTG	1	3	3	CCD1	1.0	.
chr8	126844687	126844706	chr8:126844687-126844706	0	TGACTTGTTCTAACTTATCT	3	3	0	ACC1	-	.
chr8	126846086	126846111	chr8:126846086-126846111	0	GAATTTGTCTGAGAGCAGACAAGGCT	1	2	6	AD3	-	pELS
chr8	126847774	126847801	chr8:126847774-126847801	0	GAGCTTGCTTGGATTTGGAAACTTGCCA	1	1	8	C1	-	pELS
chr8	126847811	126847830	chr8:126847811-126847830	0	AACCAAGCCTGGACTAGTGT	2	2	0	DD3	-	pELS
chr8	126850653	126850685	chr8:126850653-126850685	0	AAACTAGAACATCAGTGCCATGGAGACTAGTCT	1	2	13	DD1	-	.
chr8	126854951	126854975	chr8:126854951-126854975	0	TGGCCAGCCTTGCACAGACTAGCCG	1	3	5	BCC1	2.0	.
chr8	126856931	126856955	chr8:126856931-126856955	0	GAACTTGTTCACCTAGAGTATTTTT	2	2	5	AA1	1.0	.
chr8	126864314	126864341	chr8:126864314-126864341	0	ATACTTGTTCTACAGGGAGAGCTTTTCC	1	2	8	AD3	-	.
chr8	126869538	126869557	chr8:126869538-126869557	0	AAACATTTCCAAGCATGGCC	3	2	0	AD2	-	dELS,CTCF-bound
chr8	126869612	126869632	chr8:126869612-126869632	0	GGATATGCTCTCAGCATGCTT	1	2	1	AC2	-	dELS,CTCF-bound
chr8	126874088	126874116	chr8:126874088-126874116	0	GAACTAGCTGCGTGAACTGGGACAAGTCA	1	2	9	CC	1.0	.
chr8	126874514	126874536	chr8:126874514-126874536	0	AAGCTTGCCTGAAGTGTTTGCCT	1	2	3	AD1	-	.
chr8	126875933	126875965	chr8:126875933-126875965	0	AAGCTAGCTTAAATGGAGTATAAAAATAAATCC	1	2	13	AA1	-	.
chr8	126877447	126877470	chr8:126877447-126877470	0	CAGGATGCCTGGGGCAGCTTGTCT	1	3	4	ACC1	1.0	pELS,CTCF-bound
chr8	126879299	126879331	chr8:126879299-126879331	0	GAGCAAGGTTTCAAATGCAGGTCTGACATGTCA	1	3	13	CCD2	1.0	.
chr8	126882460	126882482	chr8:126882460-126882482	0	GGGCTTTCTTTTAGAGCAAGATT	1	2	3	AD2	2.0	.
chr8	126884911	126884940	chr8:126884911-126884940	0	AAACATGTTTCATGAAGACAAGATAAGCAT	2	2	10	AD1	1.0	.
chr8	126885994	126886017	chr8:126885994-126886017	0	AAACTAATCTTGAAGTGCATGTTC	1	2	4	AD2	1.0	.
chr8	126886099	126886126	chr8:126886099-126886126	0	ACACTTGTTCAGTCTTCTGTGCTAGCTT	1	2	8	DD2	-	.
chr8	126887391	126887415	chr8:126887391-126887415	0	GAGCTATCCTTCTTTGAAAATGCTC	1	2	5	AA2	-	.
chr8	126893402	126893434	chr8:126893402-126893434	0	GGGGTTGTTTGTTTTTTTCTTGTAAATTTGTTT	1	2	13	AA2	2.0	.
chr8	126900627	126900652	chr8:126900627-126900652	0	GGACATGCCTTGTCTCAGATAAGACT	2	2	6	AD1	1.0	.
chr8	126901292	126901312	chr8:126901292-126901312	0	CCAGTAGTTTGAGACTAGCCT	1	3	1	ACD1	1.0	.
chr8	126901816	126901844	chr8:126901816-126901844	0	TGGCATGTGTATACCTATGTAGCAAGCCT	1	3	9	CCD2	-	.
chr8	126902745	126902767	chr8:126902745-126902767	0	AACCAAGTCTCCTGGGCCAGCCC	1	2	3	BD2	-	.
chr8	126909259	126909281	chr8:126909259-126909281	0	AACCTAGCTTTGTGGGAATGTTT	1	2	3	AD2	-	dELS
chr8	126910348	126910376	chr8:126910348-126910376	0	AATCCAGTTTCCTGAGAGCAAACTAGCCC	1	2	9	BD4	-	.
chr8	126910666	126910688	chr8:126910666-126910688	0	AAACATCCTTGGAGGCCTTGTTT	1	2	3	AD2	-	dELS
chr8	126914576	126914607	chr8:126914576-126914607	0	GGAGATGCTCTGGGTTCCCATGAGACATGGTT	1	2	12	AD3	1.0	.
chr8	126917461	126917488	chr8:126917461-126917488	0	AGACTAGCTCTGCTTCCAGATGTTGCCT	1	2	8	AD1	-	dELS,CTCF-bound
chr8	126917512	126917544	chr8:126917512-126917544	0	CAACATGTCTTCACATTCCCATCAGACTTCTGC	1	3	13	ACD2	-	.
chr8	126918133	126918155	chr8:126918133-126918155	0	AGACAAGTAAGCTAGACATGTCA	1	3	3	CCD2	1.0	.
chr8	126918200	126918225	chr8:126918200-126918225	0	GGACAATTTCATATTTGGATAAGTCC	1	2	6	AA2	-	.
chr8	126918467	126918497	chr8:126918467-126918497	0	TGGCATGCTAAATCTCCACTCAGACTTGACT	1	3	11	CCD1	-	dELS
chr8	126926253	126926280	chr8:126926253-126926280	0	GTGTTTGCTCACTATCCTGGGCATGTTA	1	3	8	ACD1	2.0	dELS,CTCF-bound
chr8	126928199	126928219	chr8:126928199-126928219	0	GTGCAAGCTTCCAGCTTGCTT	1	2	1	CD	-	.
chr8	126928268	126928295	chr8:126928268-126928295	0	AAAAATGTTTTGGGGAAAAAAAATGCTT	1	2	8	AA2	1.0	.
chr8	126929633	126929655	chr8:126929633-126929655	0	AAGCATGTCTCAAAGGAAAGGTT	2	2	3	AD1	-	.
chr8	126930441	126930469	chr8:126930441-126930469	0	ATGGATGTCTTGTAGTGACAAACATGTTT	1	2	9	AD4	-	.
chr8	126931478	126931504	chr8:126931478-126931504	0	GGGCATGCCAAAATTGTTACCATGCCT	1	3	7	CCD2	2.0	.
chr8	126934548	126934569	chr8:126934548-126934569	0	AAGAATGCTCATAAGCAAGTTT	2	1	2	A1	-	dELS,CTCF-bound
chr8	126934704	126934726	chr8:126934704-126934726	0	AAGCCTGCTCAATCAACATGTTT	1	2	3	BC2	1.0	dELS,CTCF-bound
chr8	126935069	126935100	chr8:126935069-126935100	0	CAACAAGCTATGTGGCCTCCTTGAGCAAGCCA	1	3	12	CCC	-	.
chr8	126935156	126935178	chr8:126935156-126935178	0	AAACTTGCCTCATAAGGTTGCTG	1	2	3	AC1	-	.
chr8	126936523	126936542	chr8:126936523-126936542	0	GATCAAGTCTGAGCAAGGTC	2	2	0	DD3	2.0	.
chr8	126938940	126938968	chr8:126938940-126938968	0	CACCGTGTTCATTCTATCAGGACATGCTT	1	3	9	BCD1	1.0	.
chr8	126939296	126939315	chr8:126939296-126939315	3	TGTCAAGTTCAGACATGTGC	2	3	0	CDD1	2.0	dELS
chr8	126941400	126941421	chr8:126941400-126941421	0	GGACTTACTTCAAATCATGTTC	1	2	2	AD2	2.0	.
chr8	126945458	126945481	chr8:126945458-126945481	0	AGACTAGCCATCACAAACAAGCTG	1	2	4	CC	-	.
chr8	126947120	126947150	chr8:126947120-126947150	0	AGACATGTCCTAATTCTCCGGAAGCTTCCAT	1	2	11	AD4	1.0	.
chr8	126950094	126950120	chr8:126950094-126950120	0	AAGCAAGTTAACTTACAGATCAAGTTA	1	3	7	CCD2	2.0	.
chr8	126953516	126953541	chr8:126953516-126953541	0	AGGCTACCCCAGGAAGGTGCATGTCC	1	2	6	AD2	-	dELS
chr8	126955830	126955849	chr8:126955830-126955849	0	GGATTAGATTGAGCTTGTCC	2	2	0	AD1	-	.
chr8	126958272	126958294	chr8:126958272-126958294	0	AAGCATGTTTGGTAGACAAGAGG	1	3	3	CDD3	-	.
chr8	126963620	126963641	chr8:126963620-126963641	0	AGGCAAGCTTTTGCACAAGCCG	1	2	2	CD	1.0	.
chr8	126964520	126964548	chr8:126964520-126964548	0	AGACAAGCCCTTCAGTCACTGGCATATTT	1	2	9	AC1	-	.
chr8	126965204	126965229	chr8:126965204-126965229	0	AAATTTGCTTTACTGGGTACAAGTCC	1	2	6	AD2	-	.
chr8	126966713	126966735	chr8:126966713-126966735	0	GGACTACCCTAGAAAAAATGTCT	1	2	3	AA2	1.0	dELS
chr8	126976123	126976149	chr8:126976123-126976149	0	GGACATGATTATAGCCTAGTCATGTCT	1	2	7	DD2	1.0	.
chr8	126977062	126977092	chr8:126977062-126977092	0	AAACTTGCTTTAAAAATGTGAAACCATGATC	1	2	11	DD1	1.0	.
chr8	126979943	126979971	chr8:126979943-126979971	0	AACTTAGTTTTTTCTTACAAGACATGTCT	1	2	9	AD4	-	.
chr8	126981344	126981376	chr8:126981344-126981376	0	GGGGTTGTTTGTTTTTTTCTTGTAAATTTGTTT	1	2	13	AA2	-	.
chr8	126985981	126986004	chr8:126985981-126986004	0	TGCTTTGTTTACCTAAGCAAGCCT	1	3	4	ACD1	2.0	PLS,CTCF-bound
chr8	126986785	126986807	chr8:126986785-126986807	0	GGGCTTGTTTTCTTGATTTGTTT	1	2	3	AC1	2.0	.
chr8	126988245	126988274	chr8:126988245-126988274	0	GGGATAGTTTTTGGTTACATGGATAAGTTC	1	2	10	AA2	1.0	.
chr8	126991799	126991819	chr8:126991799-126991819	0	AGGCATCATCTAAACAAGCTT	2	2	1	AD1	-	dELS
chr8	126996004	126996033	chr8:126996004-126996033	0	AGACATGTCATTTATTATTAAAACTTTTTG	1	3	10	ACC1	-	.
chr8	126997836	126997855	chr8:126997836-126997855	0	AGGCATGTGCAAGTATGCTT	3	2	0	AD2	-	.
chr8	126998344	126998375	chr8:126998344-126998375	0	GAACTAACTTATTTCCTGCAAGAAAGATGTTT	1	2	12	AA2	-	.
chr8	127000079	127000104	chr8:127000079-127000104	0	TAACATGCCACAGTTAAAACTATCCC	1	3	6	ACC1	1.0	.
chr8	127002700	127002728	chr8:127002700-127002728	0	AGACTTGATCTATGTGCCTAGGCAAGTTT	1	1	9	D2	1.0	.
chr8	127002771	127002803	chr8:127002771-127002803	0	GAACTTATTGTGGTGAAAGTACAAAGCAAGTTT	1	2	13	AC1	-	.
chr8	127009808	127009837	chr8:127009808-127009837	0	AGACTGGCTTGATGTACATTAAGCTTGTAT	1	2	10	BD2	-	.
chr8	127010121	127010143	chr8:127010121-127010143	0	TAGCATGTCTCCTTGAGATGTTC	1	3	3	ACC2	-	.
chr8	127011898	127011926	chr8:127011898-127011926	0	AAATTTGTTTAAGAATTCAGAATTTGTCT	1	2	9	AA2	1.0	.
chr8	127011946	127011972	chr8:127011946-127011972	0	AGATTTGCTTTGTTCCTAAACATTCTT	1	2	7	AA2	-	.
chr8	127017755	127017778	chr8:127017755-127017778	0	AGTCTTGCCTACTTGGGCAAATTC	1	2	4	AD3	-	.
chr8	127018672	127018696	chr8:127018672-127018696	0	TAACTTGTTTCTCCAAAAAATGCTT	1	2	5	AC2	-	dELS
chr8	127021986	127022006	chr8:127021986-127022006	0	AAGCATGTTTTAGACATCTAT	1	2	1	AD4	-	.
chr8	127023519	127023538	chr8:127023519-127023538	0	GAACAAGTTTTGGCATATTT	3	2	0	AC1	1.0	.
chr8	127023889	127023908	chr8:127023889-127023908	0	AGCCAAGTGTGGACTTGCCT	2	2	0	DD1	2.0	.
chr8	127025857	127025876	chr8:127025857-127025876	0	TAGCATGTTAGAAAAAGCTT	3	3	0	ACC2	-	.
chr8	127029022	127029050	chr8:127029022-127029050	0	AAACAAATTTATAATGGCTAAACAAATCT	1	2	9	AA2	1.0	.
chr8	127030719	127030740	chr8:127030719-127030740	0	AAACTTATTTGAAGACATTTTT	1	2	2	AA2	1.0	.
chr8	127031786	127031814	chr8:127031786-127031814	0	ATACTAGCTGTGTATCTTGAGGCATGTTT	1	2	9	CD	1.0	.
chr8	127033705	127033733	chr8:127033705-127033733	0	AAGCAAGCTATCCTTCAATAGACTAGATA	1	3	9	CCD1	1.0	.
chr8	127034711	127034732	chr8:127034711-127034732	0	GAGCAACTCTCAAGATTAGTCC	1	2	2	AA2	1.0	dELS,CTCF-bound
chr8	127038437	127038458	chr8:127038437-127038458	0	ACGCATGCCCGGGAGCTAGCCC	2	1	2	D1	2.0	dELS
chr8	127038536	127038559	chr8:127038536-127038559	0	AGATCAGTTTTTGAAAACAAGTCA	1	3	4	ABC1	-	dELS
chr8	127040817	127040840	chr8:127040817-127040840	0	AAGCATTCTCCCTTGACCAAGTTC	1	2	4	AD2	2.0	.
chr8	127041300	127041327	chr8:127041300-127041327	0	AAACAAGCTCTTGAAGTTGAAAAATTTT	1	2	8	AA1	-	.
chr8	127041678	127041709	chr8:127041678-127041709	0	TAACATGTTCTGCTGGAGGCACTGAAAAGCTT	1	3	12	ACC2	3.0	.
chr8	127045676	127045704	chr8:127045676-127045704	0	AGACAATCCTAAGCAAAAAGAACAAACCT	1	2	9	AA2	-	.
chr8	127050915	127050947	chr8:127050915-127050947	0	AGGCAAGGTTAAGATTCTTCTGTAAGCTACCTT	1	2	13	AD2	-	.
chr8	127051523	127051547	chr8:127051523-127051547	0	AAACATGCTTGGCAATAACTTGCTT	2	1	5	C2	-	.
chr8	127055561	127055581	chr8:127055561-127055581	0	AGTCTAGTTATGAACTAGCTT	1	2	1	CD	-	.
chr8	127057322	127057351	chr8:127057322-127057351	0	GAAAATGTTTTTGGAGAGACAAACGTGTTT	1	2	10	AB2	1.0	.
chr8	127058479	127058500	chr8:127058479-127058500	0	TAACTTGCCTAAAAACAAATAT	1	3	2	ACD2	-	.
chr8	127059418	127059445	chr8:127059418-127059445	0	GAACAATTTCTGGGTGCCAAGCATGATT	1	2	8	AD2	-	.
chr8	127059672	127059695	chr8:127059672-127059695	0	AGGTAAGCTCTGGTAAACATTTCC	1	2	4	AA2	1.0	.
chr8	127060101	127060130	chr8:127060101-127060130	0	AAACTAGTTGGGACGGCCAATGTCTTGTCC	1	3	10	CCD2	1.0	.
chr8	127062883	127062902	chr8:127062883-127062902	0	CAGCAAGTTTGGGCAATTTG	3	3	0	ACC1	-	.
chr8	127063391	127063417	chr8:127063391-127063417	0	GAACATGCTAGTATTTATAAAATGCTC	1	3	7	ACC2	1.0	dELS
chr8	127066894	127066914	chr8:127066894-127066914	0	AAACTAACTAAAGACAAGTTA	1	3	1	ACC2	-	.
chr8	127067123	127067146	chr8:127067123-127067146	0	AGGTCTGTTTATGTAAACTTGTCT	1	2	4	AB4	-	.
chr8	127068724	127068748	chr8:127068724-127068748	0	GGGCAGGCTTAATACAGGCATTCCT	1	2	5	AB2	-	.
chr8	127076138	127076169	chr8:127076138-127076169	0	TGAAATGTTCCCTTCTTAGAAAGGACTTGCTG	1	3	12	ACC1	-	.
chr8	127080188	127080216	chr8:127080188-127080216	0	TAACAAGTTCCTTGTCCAAGAGCTTGGAT	1	3	9	CDD3	1.0	.
chr8	127082867	127082894	chr8:127082867-127082894	0	CAGCTTGCTTAAGTTACAGCACTTGCTG	1	3	8	CCD2	1.0	.
chr8	127087993	127088014	chr8:127087993-127088014	0	AAGCTTGCCCAGAAATAAGACC	1	2	2	AD1	-	.
chr8	127088265	127088288	chr8:127088265-127088288	0	GAACTAGTCCCAGAAAGGATTCCT	2	2	4	AA1	1.0	.
chr8	127088802	127088828	chr8:127088802-127088828	0	AAGAAAGTCCTCTGCCAAGACAAATTC	1	2	7	AA2	1.0	.
chr8	127089523	127089549	chr8:127089523-127089549	0	AGACAAGCTGTCTTAAAGGAATTGTTA	1	3	7	ACC2	2.0	.
chr8	127091228	127091257	chr8:127091228-127091257	0	TGGCATGCTTATACTGGTCCAAGCAAGCAT	1	2	10	CD	-	.
chr8	127094489	127094517	chr8:127094489-127094517	0	AAACTTGTCACAAATCATACAGCTAGTTG	1	3	9	CCC	-	.
chr8	127096377	127096399	chr8:127096377-127096399	0	CACCATGTTGGCTAGGCTAGTCT	1	3	3	CCD1	-	.
chr8	127097240	127097264	chr8:127097240-127097264	0	AGACCTGCTTTCTAAGGGCAACTCT	1	2	5	AB3	-	.
chr8	127097272	127097293	chr8:127097272-127097293	0	CAGCAAGCCATTGAACTTCTCT	1	3	2	ACC1	2.0	.
chr8	127098822	127098842	chr8:127098822-127098842	0	GAACATGTGCTAGGCAAATCT	1	2	1	AD2	1.0	.
chr8	127099482	127099507	chr8:127099482-127099507	0	GAACTTGTTTGGCTTGAAACTTCTTA	1	2	6	AC3	-	.
chr8	127101830	127101858	chr8:127101830-127101858	0	AGAAATGTTTCACAAGCTTAAGCCAGTCT	1	2	9	AB2	-	.
chr8	127106084	127106103	chr8:127106084-127106103	0	AAACATGTCTAAGGCTGTCC	3	2	0	AB1	1.0	.
chr8	127108603	127108635	chr8:127108603-127108635	0	GGGGTTGTTTGTTTTTTTCTTGTAAATTTGTTT	1	2	13	AA2	-	.
chr8	127113541	127113573	chr8:127113541-127113573	0	TAACTAGCCTTATGTAATCCTCACAACAACCCT	1	3	13	ACC1	-	.
chr8	127114490	127114519	chr8:127114490-127114519	0	TGACTTGCCGACCTGACTCTATACTAGTTC	1	3	10	CCD2	2.0	.
chr8	127126227	127126248	chr8:127126227-127126248	0	AGTCTTCCCTGGAAACATGTTC	2	2	2	AD1	-	.
chr8	127127809	127127837	chr8:127127809-127127837	0	AAGCATTTTCCCTAGAAAGGAGCATGGCT	1	2	9	AD2	1.0	.
chr8	127128494	127128515	chr8:127128494-127128515	0	ATACATTTTTATAAACATGTTT	2	2	2	AD1	-	.
chr8	127135352	127135381	chr8:127135352-127135381	0	AGGCTACCTTGTTAGCTTGCAAGTAAGTTT	1	2	10	AA2	2.0	.
chr8	127139179	127139208	chr8:127139179-127139208	0	AGTCATGCTCTCCTCCTTCTGGTCTTGCTT	1	2	10	DD2	-	.
chr8	127139476	127139508	chr8:127139476-127139508	0	GAGCTAGTTCCTATTGGCGGTTTCAGCAAGACG	1	3	13	CCD1	-	.
chr8	127140378	127140406	chr8:127140378-127140406	0	GAGCATCTCTCAAGTCTAGGGGCATGTCA	1	2	9	AC2	-	dELS
chr8	127141102	127141123	chr8:127141102-127141123	0	CAACTTGGCTGCGGGCAAGCTC	1	2	2	CD	1.0	.
chr8	127141917	127141939	chr8:127141917-127141939	0	AGACATGTCCCTCAGGCATTCTC	2	1	3	A1	-	.
chr8	127142576	127142605	chr8:127142576-127142605	0	ATCCTTGCTCAGGTGCTCTGGGACTAGTTT	1	2	10	DD4	-	.
chr8	127142879	127142906	chr8:127142879-127142906	0	GGGCTTCTCTCCATCCTAAAACTTTCCC	1	2	8	AA2	-	.
chr8	127144809	127144836	chr8:127144809-127144836	0	GAACTAATTTGTCCCTTAAAATTAGCCC	1	2	8	AA2	1.0	.
chr8	127145753	127145785	chr8:127145753-127145785	0	AAGCTAGTCTTTCCTGAACATTAAAACTTTGTA	1	3	13	ACD2	-	.
chr8	127145942	127145965	chr8:127145942-127145965	0	GAACTTATTTAAAGAAACAAGGTT	1	2	4	AD2	-	CTCF-only,CTCF-bound
chr8	127146777	127146796	chr8:127146777-127146796	0	CAACATGCTTGGACTTCGTT	3	3	0	ACD2	-	.
chr8	127147090	127147119	chr8:127147090-127147119	0	GAACATTCCACAATTTTAAAAAACATGCTT	1	2	10	AC1	-	.
chr8	127148106	127148132	chr8:127148106-127148132	0	AAGCTAGTTTTTAAAATTAACAATTTA	1	3	7	ACC1	-	.
chr8	127148161	127148191	chr8:127148161-127148191	0	GAACTTATTTACTTAATTTACAAGCATTCTT	1	2	11	AA2	1.0	.
chr8	127148345	127148372	chr8:127148345-127148372	0	AAACAGGTTCACATGGCTAAACTATTTT	1	2	8	AB2	1.0	.
chr8	127149109	127149139	chr8:127149109-127149139	0	GGGCTTGTTCAACCTATAAATGGAAATTCTT	2	2	11	AA1	-	.
chr8	127149660	127149688	chr8:127149660-127149688	0	AAACTTTTTCAGCCTGTGGAAACAAACCC	1	2	9	AA2	-	.
chr8	127152109	127152129	chr8:127152109-127152129	0	AGGAAAGTTTAGCACTAGTTT	1	2	1	AD2	2.0	.
chr8	127152820	127152841	chr8:127152820-127152841	0	CAGAAAGCTTATTAACATGCCC	2	3	2	ACC1	-	.
chr8	127152884	127152916	chr8:127152884-127152916	0	AAGCTTATTTTTAAACTTTATTAAGACTAATCC	1	2	13	AA2	1.0	.
chr8	127153266	127153296	chr8:127153266-127153296	0	CAAAAAGCCAGAATAATTGTGGGGCTTGTCT	1	3	11	ACC1	-	.
chr8	127153422	127153450	chr8:127153422-127153450	0	AGACATTCTCCCAAGATGTAAAAATGTTC	1	2	9	AA2	1.0	.
chr8	127155046	127155067	chr8:127155046-127155067	0	AAGCTAGTTGAAGAACAAGTAA	1	3	2	CCD1	1.0	.
chr8	127155619	127155643	chr8:127155619-127155643	0	AAATCAGCTTAGAAGGGACATGCCT	1	2	5	AB4	-	.
chr8	127161610	127161631	chr8:127161610-127161631	0	GGGCAAGTCACTTGACTTCTCT	1	3	2	ACC1	1.0	.
chr8	127161799	127161822	chr8:127161799-127161822	0	AAGCATCTCCTAGAAAACATCTTC	1	2	4	AA2	-	.
chr8	127162853	127162884	chr8:127162853-127162884	0	AAACAGGCCCATAGAAGTCTACTAACTTGCCA	1	3	12	BCC2	-	dELS,CTCF-bound
chr8	127165304	127165330	chr8:127165304-127165330	0	AAACAAGGTTTCATTGGAGGCTTCCCT	1	2	7	AD2	-	.
chr8	127165712	127165732	chr8:127165712-127165732	0	AGGCTAGTCTTGAACTTCTGA	1	3	1	ACD2	1.0	.
chr8	127166145	127166172	chr8:127166145-127166172	0	AGTATAGCTTGAAAGATAAAACAAGTTA	1	3	8	ACD1	1.0	.
chr8	127172614	127172640	chr8:127172614-127172640	0	GAGCCTGCTTTGCTTCAGAGGTTGCCT	1	2	7	AB2	1.0	.
chr8	127175758	127175780	chr8:127175758-127175780	0	GAACAAGTTTTCAAGTGAAGCTT	1	2	3	AD1	1.0	.
chr8	127177251	127177277	chr8:127177251-127177277	0	AAACTATTCCAAGATACAAAGAAGCTT	1	2	7	AA2	-	.
chr8	127179509	127179535	chr8:127179509-127179535	0	AAACTAGCTTTAGCTGACAGCTTACTG	1	3	7	ACC1	1.0	.
chr8	127181611	127181630	chr8:127181611-127181630	0	AAACTAGACTAGACTAGACT	2	2	0	DD2	-	.
chr8	127182663	127182683	chr8:127182663-127182683	0	CAGCATGGCAAAGACTTGCCC	1	3	1	CCD2	-	.
chr8	127187237	127187268	chr8:127187237-127187268	0	CAGCATGCCTGAGCAGCTTACAAAGGAAGCTC	1	2	12	AC2	-	.
chr8	127189409	127189428	chr8:127189409-127189428	0	GAGCCTGTCCTGGCATGTTT	4	2	0	BC2	-	.
chr8	127192126	127192156	chr8:127192126-127192156	0	TGGCAAGTTCGAAGCAAGGAAGGGCTTTCCA	1	3	11	ACC1	4.0	.
chr8	127193082	127193114	chr8:127193082-127193114	0	GGGGTTGTTTGTTTTTTTCTTGTAAATTTGTTT	1	2	13	AA2	-	.
chr8	127200185	127200216	chr8:127200185-127200216	0	AGACTTGTTGATGTTTTCATTTCAATTTGTCT	1	3	12	ACC2	-	.
chr8	127201360	127201382	chr8:127201360-127201382	0	AAACTAGTTCAAAAAGCAAATCT	1	1	3	A1	-	pELS,CTCF-bound
chr8	127207988	127208013	chr8:127207988-127208013	0	GGACCAGTTTTGTGGAAGACAATTTT	1	2	6	AB3	1.0	.
chr8	127208161	127208181	chr8:127208161-127208181	0	GTGGAAGCCCTGAGCTTGTTT	1	2	1	AD4	-	pELS,CTCF-bound
chr8	127208598	127208618	chr8:127208598-127208618	0	TAACTTGCCTAAAATAAGTCA	1	3	1	ACC2	-	pELS,CTCF-bound
chr8	127212258	127212280	chr8:127212258-127212280	0	CACCAAGTTACCCAGGCTTGTCT	1	3	3	CCD1	-	.
chr8	127213688	127213718	chr8:127213688-127213718	0	GGACAAGTTAATCAATGAGATAAGTATGTTT	1	2	11	AC2	1.0	.
chr8	127216243	127216270	chr8:127216243-127216270	0	TAACTAGCTGTGAAACTTGGGCAAGTAT	1	3	8	CCD1	-	dELS
chr8	127216803	127216823	chr8:127216803-127216823	0	GGGGAACTTTAAGGCATGTCT	2	2	1	AA1	2.0	dELS
chr8	127217977	127218000	chr8:127217977-127218000	0	AAAGATGTTCATTTAAGCATGATT	1	2	4	AD3	1.0	pELS
chr8	127219268	127219287	chr8:127219268-127219287	0	AGGCAAGCCTTGGCTGGCTG	3	3	0	BCC1	1.0	.
chr8	127221369	127221401	chr8:127221369-127221401	0	CAACTTGTTTATCTTTTCTGGGAAAACATATAC	1	3	13	ACD2	-	dELS
chr8	127223043	127223070	chr8:127223043-127223070	0	GGAGTTGTCTACTGGTTATAGCTTGTTC	1	2	8	AC2	-	pELS
chr8	127223552	127223579	chr8:127223552-127223579	0	AAGCATGCACAGAACGTGGAACTTGGCC	1	2	8	DD2	-	PLS
chr8	127224263	127224282	chr8:127224263-127224282	0	GAGCTAGTTCAAATATCCTC	2	2	0	AA1	-	pELS
chr8	127238946	127238973	chr8:127238946-127238973	0	CAGCATGCTTTGCTCACGAGGCTGGTCT	1	2	8	BC2	1.0	.
chr8	127240771	127240802	chr8:127240771-127240802	0	GAGGATGTCATTTCCTTGGCTCTGACTAGTTT	1	3	12	ACC1	-	.
chr8	127241623	127241642	chr8:127241623-127241642	0	TGGCTAGCCTAGGCTTGTTT	4	1	0	C1	-	.
chr8	127242907	127242926	chr8:127242907-127242926	0	GGGCAACCTCAGGCTATTTT	1	2	0	AA2	1.0	.
chr8	127242929	127242955	chr8:127242929-127242955	0	AAGCATGCTTGTTTTTCAGGGTTTCTC	2	2	7	AA1	-	.
chr8	127243299	127243319	chr8:127243299-127243319	0	GAGATAGCCTGAGCCATGTCT	1	2	1	AD2	-	.
chr8	127244871	127244897	chr8:127244871-127244897	0	CAACTTGCTTATTATATTGATTTGTTT	1	3	7	ACC2	-	.
chr8	127245750	127245779	chr8:127245750-127245779	0	AAACATGTTCCAAGTAGAGGAATCAAGCAC	1	2	10	DD1	-	.
chr8	127246319	127246339	chr8:127246319-127246339	0	GAGTTTGTTTTGGGCAAACTT	1	2	1	AA2	-	.
chr8	127246818	127246839	chr8:127246818-127246839	0	AAGCATCTCTTTAGAGAAGTTT	1	2	2	AA2	1.0	.
chr8	127248759	127248789	chr8:127248759-127248789	0	AGACAAGGTTTCACTATGTTGGGAAATGTTT	1	2	11	AD2	1.0	.
chr8	127250985	127251011	chr8:127250985-127251011	0	ACACAAGCTTTAGACCCAGGCAACTCT	1	2	7	AD3	-	.
chr8	127251418	127251438	chr8:127251418-127251438	0	AGAGAAGTCAGTGACTTGCTC	1	3	1	ACC1	-	.
chr8	127253250	127253281	chr8:127253250-127253281	0	GAGCTTCTCTCTGGCCAAGGGGAAAATTGCCT	1	2	12	AA2	-	.
chr8	127258700	127258724	chr8:127258700-127258724	0	AAACATGTCCCTCCCAGGGAAGCCA	1	2	5	AC1	-	.
chr8	127258885	127258915	chr8:127258885-127258915	0	TGAGAAGCTCAAGAGCAGAGAAAACAAGTTA	1	3	11	ACC1	-	.
chr8	127259032	127259062	chr8:127259032-127259062	0	TGACATGCCCTTCTAGATAGTGAGCATGGGT	1	3	11	CDD3	1.0	.
chr8	127259372	127259394	chr8:127259372-127259394	0	GGCCCTGCTCATCAGACAAGTTC	1	2	3	BD4	2.0	.
chr8	127265266	127265289	chr8:127265266-127265289	0	AAGATTATCTGGTAAAACATGCCC	2	2	4	AA1	-	dELS
chr8	127269001	127269020	chr8:127269001-127269020	7	CAACAAGTCGGGACTTGTAT	3	3	0	CCD1	1.0	.
chr8	127270661	127270688	chr8:127270661-127270688	0	AAACTTGTCTTTAGTAATGAAAATCTTT	2	2	8	AA1	1.0	.
chr8	127271134	127271159	chr8:127271134-127271159	0	GATCAAGCTGTTTCCTAAGCTAGTTG	1	3	6	CCD1	-	.
chr8	127271750	127271779	chr8:127271750-127271779	0	GACCATGCTTATAAACTTCTAAACTTGCCA	1	2	10	CD	-	.
chr8	127272470	127272496	chr8:127272470-127272496	0	GAATAAGTTCTGAAGGCAGGCAACCTC	1	2	7	AA2	-	.
chr8	127274248	127274277	chr8:127274248-127274277	0	GAAGTAGTCTCCAGAAACTGAGAATAGTCC	1	2	10	AA2	1.0	.
chr8	127276155	127276179	chr8:127276155-127276179	0	TAACATGACCTGGGACAGCTAGCTC	1	3	5	CCD2	-	.
chr8	127278277	127278304	chr8:127278277-127278304	0	ACACTAGCCTGGGTGACAGAGCAAGACT	1	2	8	DD3	1.0	.
chr8	127279317	127279343	chr8:127279317-127279343	0	TGACAAGCCCAGTAGCCTAACATCTTT	1	3	7	ACC1	1.0	.
chr8	127279907	127279932	chr8:127279907-127279932	0	AGACTTGCTCTCATCAAAAAATCCCT	2	2	6	AA1	1.0	.
chr8	127289955	127289980	chr8:127289955-127289980	0	CAGCAGGTTCGTTGGTAGGCTAGTTC	1	2	6	BC1	-	.
chr8	127291003	127291028	chr8:127291003-127291028	0	GGGCAAACTCTCCCCAAGACTTTTCC	1	2	6	AA2	-	.
chr8	127291616	127291648	chr8:127291616-127291648	0	AGACTAGGTTACCAGAAGCCTTAAAGCTTCTTC	1	2	13	AD2	-	.
chr8	127294317	127294337	chr8:127294317-127294337	1	AAGCAGGTTCCAAAAATGTCT	1	2	1	AB2	-	.
chr8	127296937	127296963	chr8:127296937-127296963	0	AAAAATGCTGAGATTACAGGCATGCTC	1	2	7	AC1	2.0	.
chr8	127298877	127298900	chr8:127298877-127298900	0	AGGCAGGCTTAAGGAGGTATGTCT	1	2	4	AB2	-	dELS
chr8	127299081	127299110	chr8:127299081-127299110	0	GAACATGCCTAGTCCCAGGTAGCCTTTTCC	2	2	10	AD1	2.0	.
chr8	127299138	127299158	chr8:127299138-127299158	0	GTGCAAGCTTCCAGCTTGCTT	1	2	1	CD	-	.
chr8	127303598	127303623	chr8:127303598-127303623	0	AGGTTATTCCTAAGGGGAACATGTTC	2	2	6	AA1	-	dELS
chr8	127304936	127304959	chr8:127304936-127304959	0	AGGCTAGCTTCTGCCACCATGCCC	1	2	4	CD	-	.
chr8	127305368	127305394	chr8:127305368-127305394	0	AGACTTGTTCCGGGTTAAATTTTGTTT	1	2	7	AD1	-	dELS,CTCF-bound
chr8	127305770	127305790	chr8:127305770-127305790	0	AGACTAGTACTGAACAAGTCT	1	1	1	D2	1.0	.
chr8	127312031	127312054	chr8:127312031-127312054	0	AGGCTTGCTTAGGTAAACAAAGCA	1	3	4	ACD2	-	dELS
chr8	127318341	127318362	chr8:127318341-127318362	0	AAACTTCATTCAAAACTAGTCC	1	2	2	AD1	-	.
chr8	127320000	127320032	chr8:127320000-127320032	0	AAACAAATTTACAAGAAAAAAACAAACAACTCC	1	2	13	AA2	-	.
chr8	127322401	127322421	chr8:127322401-127322421	0	AAACTTCTTAGAGGCTAGTTA	1	3	1	ACC2	1.0	.
chr8	127324694	127324718	chr8:127324694-127324718	0	AAGCATGCCTTTGATGGGCTCATCA	1	3	5	ABC2	-	.
chr8	127325342	127325369	chr8:127325342-127325369	0	CAGCATGCCTGCAGCACAAAGGAAGTTC	1	2	8	AC2	-	.
chr8	127328883	127328902	chr8:127328883-127328902	0	GGGCAGCTCTGAACATGCTC	3	2	0	AB1	1.0	.
chr8	127330237	127330259	chr8:127330237-127330259	0	GGGAATTTTTGGAAGACATGCCT	2	2	3	AA1	-	dELS
chr8	127330635	127330656	chr8:127330635-127330656	0	TAGCATGCCACAAAGCCTGTCC	1	3	2	BCC2	-	dELS
chr8	127331258	127331278	chr8:127331258-127331278	0	GGACAGGTCTTGGAATAGTTT	1	2	1	AB2	-	dELS,CTCF-bound
chr8	127333479	127333511	chr8:127333479-127333511	0	GAGGTAGCCAACTGATGAGAGCAGAGCAAGCTG	1	3	13	ACC1	1.0	.
chr8	127335125	127335150	chr8:127335125-127335150	0	AGACTTGCTCGAACAGGAAGTATTCT	1	2	6	AA1	-	.
chr8	127337321	127337341	chr8:127337321-127337341	0	CAGCTTGTTGTAGACTTGTCT	2	2	1	CC	1.0	.
chr8	127339454	127339483	chr8:127339454-127339483	0	AAACATGTTTGAGTGCTGATGAAATTGATC	2	2	10	AD1	-	.
chr8	127339585	127339617	chr8:127339585-127339617	0	TGGCTTGTCTTAGAGAGGAGTAGAGACAGATCT	1	3	13	ABC2	-	.
chr8	127339921	127339940	chr8:127339921-127339940	0	GAGCAAGCTCAGACTAAGTG	2	3	0	ACD2	-	.
chr8	127341138	127341168	chr8:127341138-127341168	0	AGTCATATTTGGGAAGCCTAGAGGCATGTCC	2	2	11	AD1	1.0	.
chr8	127341547	127341570	chr8:127341547-127341570	0	CAACTTGCCACACTGGGCTTGGTT	1	3	4	CCD1	-	.
chr8	127345342	127345361	chr8:127345342-127345361	0	GACCAAGCTCAGACAAGTTA	3	2	0	CD	1.0	.
chr8	127345396	127345423	chr8:127345396-127345423	0	GGAATTGTCTGTGATGATGAAAATGTTC	1	2	8	AA2	-	.
chr8	127347315	127347338	chr8:127347315-127347338	0	GAGCATTTTTTTGAAAACATATTT	1	2	4	AA2	-	.
chr8	127348165	127348184	chr8:127348165-127348184	0	AAACAAGTGTAATCAAGTTT	2	2	0	DD2	-	.
chr8	127349927	127349958	chr8:127349927-127349958	0	AGCCTTCCTTTTTTTTCCTAGCAAACATGTTC	2	2	12	AD1	1.0	.
chr8	127352830	127352853	chr8:127352830-127352853	0	AAACTTATTCAGCTGGAATTGCCT	1	2	4	AA2	1.0	.
chr8	127355928	127355953	chr8:127355928-127355953	0	AAGAAAGTCTGACCTCAAGGATGCTC	1	2	6	AA2	1.0	.
chr8	127357397	127357417	chr8:127357397-127357417	0	GGGAATGATTTGAGCATGTTC	2	2	1	AD1	-	.
chr8	127358478	127358504	chr8:127358478-127358504	0	GGACAAGCTAACCATGGGAGCAATTTA	1	3	7	ACC1	-	.
chr8	127359540	127359567	chr8:127359540-127359567	0	AAAATAGTCCACAGATATGAGCATCCTC	1	2	8	AA2	1.0	.
chr8	127361612	127361643	chr8:127361612-127361643	0	AGACAAGCCTATTTTAAGCTGAGAAGAAGATT	1	2	12	AD1	-	.
chr8	127361950	127361972	chr8:127361950-127361972	0	AGACAATTTTTCAAGGCAAGTAC	1	2	3	AD2	-	.
chr8	127362023	127362052	chr8:127362023-127362052	0	TGTGTTGTCTTACCAAGAAAGGACTAGTCC	1	3	10	ACD1	1.0	.
chr8	127364000	127364020	chr8:127364000-127364020	0	ACGCAAGTCCTTAGCTTGCTG	1	3	1	CCD1	2.0	.
chr8	127367031	127367051	chr8:127367031-127367051	0	AAAGGAGCTTGAGGCTAGCTC	1	2	1	AB4	-	.
chr8	127367769	127367797	chr8:127367769-127367797	0	AGGCTAGCTCTGTGGTGGATGAAATGCTC	1	2	9	AC1	-	.
chr8	127370900	127370928	chr8:127370900-127370928	0	AGACAAATCCCTGTTTAATGAACCAGCTT	1	2	9	AB2	1.0	.
chr8	127371188	127371216	chr8:127371188-127371216	0	AAGATAGTCTTGGTGTGAGAAGCAAGATT	1	2	9	AD3	-	dELS
chr8	127371212	127371242	chr8:127371212-127371242	0	AGATTTGCCTCCTGGCTACAAGGAAAAGCTC	1	2	11	AA2	-	dELS
chr8	127374863	127374892	chr8:127374863-127374892	0	AAACTTCATCTCCTAAACCCAAACTAGCCC	1	2	10	AD1	-	.
chr8	127381248	127381280	chr8:127381248-127381280	0	AAACAAATTTACAAGAAAAAAACAAACAACCCC	1	2	13	AA2	-	.
chr8	127385979	127386001	chr8:127385979-127386001	0	GGGCTATCCCAGTAAGCTTGCCA	1	2	3	AC2	-	.
chr8	127387870	127387895	chr8:127387870-127387895	0	TCTCTTGCTTAATATTGAACAAGCTC	1	3	6	CDD2	1.0	.
chr8	127388926	127388946	chr8:127388926-127388946	0	AGACTTGTTATGACCTAGCCT	1	2	1	CD	-	.
chr8	127389329	127389358	chr8:127389329-127389358	0	AATCTTGTTTCACTTTCTTTAAAGTAGTCT	1	2	10	AD2	1.0	.
chr8	127394223	127394251	chr8:127394223-127394251	0	AGGCATGTTTTCATTATTTAGGCATCACA	1	3	9	ACD2	-	.
chr8	127395919	127395939	chr8:127395919-127395939	0	ACACATGTTCCAAGCAGGTTC	2	2	1	BD3	1.0	.
chr8	127396676	127396704	chr8:127396676-127396704	0	AAACTCGTCTTTCCCTTTCAGGCTTTCCT	1	2	9	AB2	-	.
chr8	127401424	127401451	chr8:127401424-127401451	3	CAGCAAGTCCCAACAAGAAGGCATTCTG	1	3	8	ACC1	-	pELS,CTCF-bound
chr8	127402410	127402441	chr8:127402410-127402441	0	TGGCTTTCTCGTTCCTCATGTCTGACTTGCTT	1	3	12	ACC2	-	.
chr8	127402733	127402761	chr8:127402733-127402761	0	AGGCTCGCCTCTGGCTCTAGGACTTGCTC	1	1	9	B2	-	.
chr8	127407097	127407121	chr8:127407097-127407121	0	CACAAAGCTCAGTGAAAACTTGTCC	1	3	5	ACD1	2.0	.
chr8	127407277	127407306	chr8:127407277-127407306	0	CAGCAAGTCCATCTATCATCCAACATTTTT	1	3	10	ACC1	1.0	.
chr8	127408456	127408477	chr8:127408456-127408477	0	GAACAAGTCATGTAACTTCTCT	1	3	2	ACC1	-	.
chr8	127418322	127418353	chr8:127418322-127418353	0	AGGCATACCAGTGGTAGTTAGGAGACTTGCCC	1	2	12	AC1	-	.
chr8	127421897	127421921	chr8:127421897-127421921	0	GAACAAGCCCCAAGAAGGTAAATTT	1	2	5	AA1	-	.
chr8	127424479	127424507	chr8:127424479-127424507	0	GAACTTGTCAACAAAATGAAGACAAGTTT	1	1	9	C2	-	.
chr8	127426874	127426899	chr8:127426874-127426899	1	TAATAAGTCCTGCAAGGGGCATGTCA	1	3	6	ACC1	1.0	dELS
chr8	127430254	127430285	chr8:127430254-127430285	0	AGATTAGCCTCTTTAGGCTGCAAAAGATGCCC	1	2	12	AA2	1.0	.
chr8	127430674	127430698	chr8:127430674-127430698	0	GAAAAAGTCCTTTCAGAACAATTTC	1	2	5	AA2	-	.
chr8	127430816	127430840	chr8:127430816-127430840	0	TGGGTTGCTTATTGTCAACAAGTCC	1	3	5	ACC1	-	.
chr8	127432701	127432732	chr8:127432701-127432732	0	CGGCAAGTCCTGCTTTCCTGGGGGGCAAGAAC	1	3	12	CDD3	2.0	.
chr8	127432975	127433004	chr8:127432975-127433004	0	AGGCTTGCTTCCTTCAGTATAGGCAACCTT	1	1	10	A1	1.0	.
chr8	127434827	127434849	chr8:127434827-127434849	0	AGACAAGCCTTACAAGTTAGTTC	1	1	3	A2	-	.
chr8	127435938	127435961	chr8:127435938-127435961	0	AAATTAGCTTTACTCAACATGCCC	1	2	4	AC2	1.0	.
chr8	127437651	127437673	chr8:127437651-127437673	0	AGACTTGCTTTATGATCAAGCAT	1	2	3	DD1	1.0	.
chr8	127441532	127441555	chr8:127441532-127441555	0	AAACATGCTTAAAAGAACTAGAAA	1	3	4	CDD3	2.0	.
chr8	127447126	127447157	chr8:127447126-127447157	0	AAGGAGGCCCAAGATAGGAAAGAGACTTGCCC	1	2	12	AB1	-	.
chr8	127448892	127448918	chr8:127448892-127448918	0	AAATAATTTTCTAGTATGAGCATGCTC	2	2	7	AA1	-	.
chr8	127451699	127451729	chr8:127451699-127451729	0	TCTCTTGCCCGCTGCCATGTAAGACATGCCT	1	3	11	CDD2	2.0	.
chr8	127453755	127453780	chr8:127453755-127453780	0	CAGCTTGCCTGCTCCTTAAGATGCTT	1	3	6	ACC2	1.0	.
chr8	127455229	127455258	chr8:127455229-127455258	0	CAGCAAGTTTAGAGGCCCAGAGGCAAGACA	1	3	10	CCD1	-	.
chr8	127457383	127457411	chr8:127457383-127457411	0	AAGCAAGTTTCCATGTTGTGAGCTGCCCT	1	2	9	AB4	-	dELS
chr8	127459104	127459123	chr8:127459104-127459123	0	AGACATGTACAGAAAAGTTT	3	2	0	AD2	2.0	.
chr8	127459498	127459522	chr8:127459498-127459522	0	TGACTTGTTCACTTAAGATTTGTTC	1	2	5	AC2	-	.
chr8	127459636	127459661	chr8:127459636-127459661	0	TAACATGTCTGGCCAAAGGCAAGGCC	1	2	6	CD	1.0	.
chr8	127461749	127461779	chr8:127461749-127461779	0	GGACTTGGGTTCTCTGAAGTTAGACAAGCCT	1	2	11	DD1	-	CTCF-only,CTCF-bound
chr8	127464178	127464197	chr8:127464178-127464197	0	GCGCATCCCCAGACATGTCC	3	2	0	AD1	1.0	.
chr8	127465336	127465365	chr8:127465336-127465365	0	AGACATTTCTCAATGTCTGGAGACATTTTT	1	2	10	AA2	-	.
chr8	127466536	127466559	chr8:127466536-127466559	0	ATGCCAGCTTTCGAGGACATGCTC	2	2	4	BD4	-	dELS
chr8	127467180	127467210	chr8:127467180-127467210	0	AAAATAGTCGAGGATTAGTAAGAGCTTGTCA	1	3	11	ACC1	-	.
chr8	127467442	127467471	chr8:127467442-127467471	0	AAACATATACAGGTAAATACAGACAAGCTC	2	2	10	AD1	-	.
chr8	127468841	127468873	chr8:127468841-127468873	0	TTAGATGTTTTGCCACCCACTCTAAGCATGTCC	1	3	13	ACD1	-	.
chr8	127472007	127472035	chr8:127472007-127472035	0	GAACTAGCCCAGAAGCCTCAGACTTACTG	1	2	9	AC3	1.0	.
chr8	127475337	127475356	chr8:127475337-127475356	0	AAACTAGCCACAACATTCCC	4	3	0	ACC1	-	.
chr8	127475366	127475386	chr8:127475366-127475386	0	AGGCTAATTCAGAGCAAGCCC	1	1	1	A2	1.0	.
chr8	127478755	127478776	chr8:127478755-127478776	0	GAACAAGCGTCAAGACTTGTTT	1	1	2	D2	1.0	dELS
chr8	127480032	127480061	chr8:127480032-127480061	0	AAAAAAGCTCTCTGCTAGCTAAGCTAGCCA	1	2	10	AC2	3.0	.
chr8	127481121	127481144	chr8:127481121-127481144	0	GCACTAATTCATCAAAGCATGTTT	2	2	4	AD1	-	pELS
chr8	127481478	127481508	chr8:127481478-127481508	0	AGAGATTTTTGGTAGCAATAAAGACAAGCCC	2	2	11	AA1	-	.
chr8	127482073	127482098	chr8:127482073-127482098	0	GCAATTGTCTGGGGCAGAGCATGCTG	1	3	6	ACD1	1.0	pELS
chr8	127483087	127483108	chr8:127483087-127483108	0	AGACATGTTCTAGAACTTTCTT	2	1	2	A1	-	.
chr8	127484265	127484293	chr8:127484265-127484293	0	AGGCAAGACCAGAGCAGAGGAGATTGTCC	1	2	9	AD2	1.0	.
chr8	127484425	127484457	chr8:127484425-127484457	0	GGACTCTTCCTTAGTTCAGCTAAAGACAAGCTC	1	2	13	AB1	-	.
chr8	127484817	127484836	chr8:127484817-127484836	0	AAGCAAGTGAAAACATGCTC	4	2	0	CD	-	.
chr8	127485004	127485031	chr8:127485004-127485031	0	AAATATGTCTACTACAGTAGGCATATTT	1	2	8	AA2	1.0	.
chr8	127489853	127489876	chr8:127489853-127489876	0	GGGGTTGCTTTGTTGAACAAATCT	1	2	4	AA2	-	.
chr8	127489963	127489988	chr8:127489963-127489988	0	AAGCATGTATTCTCTGGCACAAGCCC	1	2	6	DD2	-	dELS
chr8	127490039	127490065	chr8:127490039-127490065	0	AAATATGCTCAACACATAAGCATTCTC	1	2	7	AA2	-	dELS
chr8	127501861	127501890	chr8:127501861-127501890	0	AGACATGCTCAAAGTCCCATATGCTTCTTT	2	2	10	AD1	-	.
chr8	127502111	127502142	chr8:127502111-127502142	0	AAGCATGTTTCTGAAATCTCCAACACATTTCC	2	2	12	AD1	1.0	.
chr8	127509427	127509453	chr8:127509427-127509453	0	TGACAAGTCTGGCAAGAGGACTTCCCT	1	2	7	AC2	-	.
chr8	127511135	127511163	chr8:127511135-127511163	0	GAACATGTGCAAAATGTGCAGGTTTGTTT	1	2	9	AD2	-	.
chr8	127511203	127511230	chr8:127511203-127511230	0	TAACTTGTCATTTACATTAGGCATATCT	1	3	8	ACC1	-	.
chr8	127511483	127511508	chr8:127511483-127511508	0	TAGCTACCCACGGACAGAGCAAGTCT	1	3	6	ACC2	-	.
chr8	127511667	127511688	chr8:127511667-127511688	0	AAGCTTGTCTTGGAGCGTGGTT	1	2	2	BD1	1.0	.
chr8	127513657	127513680	chr8:127513657-127513680	0	TGGCATGTTTAATCAACCAAGCTC	1	2	4	CD	1.0	.
chr8	127516556	127516575	chr8:127516556-127516575	0	AGCCTACTTTAAACATGCTC	3	2	0	AD1	-	.
chr8	127522681	127522712	chr8:127522681-127522712	0	AGGCAAGGTCTGGAGCTGCCACAGACTTTTCT	1	2	12	AD2	2.0	.
chr8	127528782	127528804	chr8:127528782-127528804	0	AGCCAAGCTCCTGAGAAAAGCTT	1	2	3	AD2	-	.
chr8	127529558	127529584	chr8:127529558-127529584	0	GGGCATCTTCATATCCTTAGCAAGCTT	1	2	7	AC2	-	.
chr8	127531608	127531639	chr8:127531608-127531639	0	ATGCTTGTTCAACACAATAATACAACTTGTTC	1	2	12	CD	-	.
chr8	127533473	127533495	chr8:127533473-127533495	0	AAAGATGTTCTGAGAGCTAGTTT	2	1	3	A1	-	.
chr8	127535090	127535115	chr8:127535090-127535115	0	AAGAATGTTTTTCTGTAAGCAAGGCT	1	2	6	AD3	-	.
chr8	127536195	127536221	chr8:127536195-127536221	0	GAACATGTTTGCTTATTCAGTTAGCTA	1	3	7	ACC2	1.0	.
chr8	127537267	127537286	chr8:127537267-127537286	0	TAACTTGTCCAAACTTACAC	2	3	0	ACD2	-	.
chr8	127538323	127538354	chr8:127538323-127538354	0	AGTCTAGCTCCAGAAGCCATGAGAACCAGTTC	1	2	12	BD2	-	.
chr8	127540775	127540800	chr8:127540775-127540800	0	AAATTTGTCCATGTCCAAGTAAGTTT	1	2	6	AA2	1.0	.
chr8	127540806	127540826	chr8:127540806-127540826	0	TAACTTGTTAAAAGCTATCTT	1	3	1	ACC1	-	.
chr8	127541808	127541840	chr8:127541808-127541840	0	GGGGTTGTTTGTTTTTTTCTTGTAAATTTGTTT	1	2	13	AA2	3.0	.
chr8	127543993	127544020	chr8:127543993-127544020	0	GAGCAAGTCAGAAAGCCGAGAATAGCCA	1	3	8	ACC2	-	.
chr8	127544950	127544979	chr8:127544950-127544979	0	GAGAAAGTTTGCTGTCCAAGGAGTTAGTCC	1	2	10	AA2	-	.
chr8	127545259	127545289	chr8:127545259-127545289	0	AGAAAAGCTCTCAGAGGCAAGTGACTTGCCC	1	2	11	AC2	-	.
chr8	127548415	127548440	chr8:127548415-127548440	0	TGGCTGGCTCATTGGTGGACTTGCTA	1	3	6	BCC2	-	.
chr8	127553754	127553776	chr8:127553754-127553776	0	AAACATGTCCCAGAGGCATCCAG	1	3	3	ACD2	-	.
chr8	127560698	127560730	chr8:127560698-127560730	0	AACCTTGTCTGGAAGGTTATGGAAAGCTTCCCT	1	2	13	AD3	-	.
chr8	127562243	127562271	chr8:127562243-127562271	0	AGAGTAGCCCTATTTCCTAACACATGCTC	1	2	9	AD2	-	.
chr8	127563998	127564024	chr8:127563998-127564024	0	GAGAATATTTATAGCATAAACTAGCCT	2	2	7	AA1	1.0	.
chr8	127564213	127564234	chr8:127564213-127564234	0	AAACAACCCGAAGAACAAGTTC	1	2	2	AC1	3.0	dELS
chr8	127565000	127565022	chr8:127565000-127565022	0	TTAGTTGTTTTCAGGACAAGCCC	1	3	3	ACD1	-	.
chr8	127565825	127565845	chr8:127565825-127565845	0	TGAGATGCTTTGGACAAGTCC	1	2	1	AC3	-	.
chr8	127565949	127565979	chr8:127565949-127565979	0	GAGCATGTCTCTTGTTACATCAGAGCTGCCC	2	2	11	AB1	1.0	dELS,CTCF-bound
chr8	127567380	127567408	chr8:127567380-127567408	0	AGGCAAGATTTAAAGTTACCAACTTGTCC	1	2	9	CD	1.0	.
chr8	127567636	127567656	chr8:127567636-127567656	0	GAGCAGGCCCAAGGCAAGGCC	1	2	1	BD2	-	dELS
chr8	127571378	127571408	chr8:127571378-127571408	0	AGTCAAGCCCATGGATGGTCAAGGCATGGCC	1	2	11	DD3	1.0	.
chr8	127574453	127574473	chr8:127574453-127574473	0	CTCCTAGCCCAGAGCTAGCCT	1	3	1	CDD2	-	.
chr8	127576178	127576201	chr8:127576178-127576201	0	TGGCATGTGAATAAGGACATGTTT	1	3	4	CCD2	-	.
chr8	127578646	127578668	chr8:127578646-127578668	0	GAGCAAGCCTCATGGGCTTTATC	1	2	3	AD4	1.0	.
chr8	127587524	127587555	chr8:127587524-127587555	0	AGACATTTTCCATCTGGCTCTCAGTCATGTCC	1	2	12	AD2	1.0	.
chr8	127588082	127588101	chr8:127588082-127588101	0	AGGAATGTCTGGGAATGCTT	1	2	0	AA2	-	.
chr8	127588211	127588230	chr8:127588211-127588230	0	GAGCATCTTCAAGGAAGTTC	1	2	0	AA2	-	.
chr8	127591512	127591531	chr8:127591512-127591531	0	TGGCATGTTAGGGCAAGTTG	4	3	0	CCC	-	.
chr8	127592474	127592502	chr8:127592474-127592502	0	AGAGAAGTTTCACTGCCCTAAACATCTTC	1	2	9	AA2	-	.
chr8	127596414	127596446	chr8:127596414-127596446	0	AGGATTGCCTGGAGGGTTTTTCTGGGCTAGGCC	1	2	13	AD3	1.0	dELS,CTCF-bound
chr8	127599576	127599602	chr8:127599576-127599602	0	AAAAATGCCTCTTTAAGAGACATTTTT	1	2	7	AA2	-	.
chr8	127599839	127599863	chr8:127599839-127599863	0	TGAAAAGCTCTCAGAGGACAAGCTG	1	3	5	ACC1	1.0	.
chr8	127601593	127601625	chr8:127601593-127601625	0	GGGGTAGACTTTAGGGTGATTCGGGGCTTGTTT	1	2	13	AD1	1.0	.
chr8	127602523	127602551	chr8:127602523-127602551	0	GGGCTAGGCTGTGTGTTTGAAACTATCTT	1	2	9	AD2	-	.
chr8	127605346	127605370	chr8:127605346-127605370	0	GGCCATGCTCCATATGGGCATTTCT	1	2	5	AD3	2.0	.
chr8	127607985	127608008	chr8:127607985-127608008	0	GAACATGTTAAGCTTGAGATGCCT	1	3	4	ACC2	1.0	.
chr8	127608721	127608740	chr8:127608721-127608740	0	TGACAAGTCCAGACAATTCT	2	2	0	AC2	1.0	.
chr8	127608746	127608768	chr8:127608746-127608768	0	GAACTTTTCTGCAAAATTTGTTC	1	2	3	AA2	-	.
chr8	127611555	127611578	chr8:127611555-127611578	0	TAGCATGCCTCCTCTAGAAAGCCT	1	3	4	ACC2	-	.
chr8	127612590	127612619	chr8:127612590-127612619	0	TGTCAAGTTTAAAAAAAAAAAAACATGCTC	1	2	10	CD	2.0	.
chr8	127612861	127612887	chr8:127612861-127612887	0	GAACATACCAATGAAGAAGGCATGCTG	1	3	7	ACC2	-	.
chr8	127613589	127613609	chr8:127613589-127613609	0	GGGCTTGTTTCAAACAACTGT	1	2	1	AD4	1.0	.
chr8	127618482	127618514	chr8:127618482-127618514	0	AAACTTGTATTGATTCAAAGGACAGAGAAGCTT	1	2	13	AD2	1.0	dELS
chr8	127622731	127622756	chr8:127622731-127622756	0	GGACTTGCTTAATTGAAAACATTCAG	1	3	6	ACD2	-	.
chr8	127622783	127622809	chr8:127622783-127622809	0	GAACAAGCGTCTTCACAAAACAAGGTC	1	2	7	DD2	1.0	.
chr8	127623453	127623475	chr8:127623453-127623475	0	GGAAAAGTCTCAGAAATTTGTCT	1	2	3	AA2	-	.
chr8	127623862	127623885	chr8:127623862-127623885	0	AAACAAGCAAATAGAAGCATGCCG	1	3	4	CCD2	1.0	.
chr8	127625718	127625746	chr8:127625718-127625746	0	ACACAGGTCTACATATTTTAGACATGCTT	2	2	9	BD1	1.0	dELS,CTCF-bound
chr8	127627389	127627414	chr8:127627389-127627414	0	AAACAAGCCTTAATCAAGCAATGCCC	2	2	6	AD1	-	.
chr8	127629621	127629641	chr8:127629621-127629641	0	AATCAAGTTCAGGACTATCTT	1	2	1	AD3	1.0	.
chr8	127631741	127631765	chr8:127631741-127631765	0	AAGCTTCTCAATCATGGACAAGTCA	1	3	5	ACC2	-	.
chr8	127632068	127632090	chr8:127632068-127632090	0	GGACTAGTTTCAGCAACATGACC	1	2	3	CD	1.0	.
chr8	127633917	127633939	chr8:127633917-127633939	0	GCACAAGCCTCCTGCGCATGCTT	1	2	3	DD2	2.0	.
chr8	127635292	127635317	chr8:127635292-127635317	0	AAACTTGTTTAGTCATAAGAATGATT	2	2	6	AD1	1.0	.
chr8	127638369	127638393	chr8:127638369-127638393	0	AGGCAGGCCCAACCTGGGCTGGTCC	1	2	5	BB2	3.0	.
chr8	127638530	127638560	chr8:127638530-127638560	0	TGACATGCTCTTTTTTCTGTATGAAATGCTC	1	3	11	ACC2	-	.
chr8	127639724	127639756	chr8:127639724-127639756	0	AAGGTAGCTTAAAGGGCACAAGGAAGCTATTCT	1	2	13	AA2	-	dELS
chr8	127640968	127640998	chr8:127640968-127640998	0	AAGAATGCTCATACATATGTTGGGCTAATTT	1	2	11	AA2	-	.
chr8	127641205	127641231	chr8:127641205-127641231	0	CAACAAGCTTCAGACTTAAAGATGTCC	1	2	7	AC2	-	.
chr8	127644009	127644038	chr8:127644009-127644038	0	AGGCTAGTGCAGGGGTCAATAAACTTTCTC	1	2	10	AD2	-	.
chr8	127645642	127645664	chr8:127645642-127645664	0	AAGCAACCTCTCTGAACTTGTTT	1	1	3	A2	1.0	.
chr8	127645869	127645893	chr8:127645869-127645893	0	GGACTGGCTTGGGCCAAGCCAGTCC	1	2	5	BB2	3.0	.
chr8	127646374	127646406	chr8:127646374-127646406	0	GGATTTGCCCAGCCAGACAGCAAAGGCAAGCCA	1	2	13	AC2	3.0	dELS
chr8	127647713	127647734	chr8:127647713-127647734	0	TAACATGCTTCAAAACAAAGTC	1	3	2	ACD2	-	.
chr8	127651098	127651123	chr8:127651098-127651123	0	AATGAAGTCTCTCAAGAAACAAGCTG	1	3	6	ACD1	-	dELS
chr8	127652311	127652336	chr8:127652311-127652336	0	GAGAAAGCCCTGGAAGCAGCAAGCCA	1	3	6	ACC1	1.0	dELS,CTCF-bound
chr8	127653985	127654014	chr8:127653985-127654014	0	AGGCAAGACTTTAACTCCCAGAGCAAGCTT	1	1	10	D2	-	dELS,CTCF-bound
chr8	127655080	127655099	chr8:127655080-127655099	0	GGGTATGCCTATGCATGCCT	3	2	0	AD2	-	.
chr8	127655536	127655555	chr8:127655536-127655555	0	AGACTAGCTTGGGCAACATG	2	3	0	ACD2	-	.
chr8	127659634	127659655	chr8:127659634-127659655	0	CGGGGTGCTCTGAGACTAGCCC	1	3	2	ABC1	2.0	.
chr8	127660172	127660191	chr8:127660172-127660191	0	GGGCAACTCTAGGCATGATT	3	2	0	AD2	-	.
chr8	127662208	127662240	chr8:127662208-127662240	0	GGGGTTGTTCGTTAATATGGCATAGTCTAGCTC	1	2	13	AD2	1.0	dELS
chr8	127663199	127663220	chr8:127663199-127663220	0	ACACATTTCTCAGAACAAGTCC	2	2	2	AD1	-	.
chr8	127663689	127663708	chr8:127663689-127663708	0	AGGTGTGTTTGAACTTGTCC	3	2	0	AB4	1.0	.
chr8	127665910	127665931	chr8:127665910-127665931	0	AAGCATACATAAGGACTAGTTT	2	2	2	AD1	-	.
chr8	127666376	127666396	chr8:127666376-127666396	0	ATTCATGCTCAGAACTTGCTA	2	3	1	CDD2	1.0	.
chr8	127667029	127667050	chr8:127667029-127667050	0	TGGCAAGCTGCAGACCTTGCCT	1	3	2	CCD2	2.0	.
chr8	127669089	127669109	chr8:127669089-127669109	0	GAACTCGCCCCGGGCCAGTTC	1	2	1	BB2	2.0	pELS
chr8	127671739	127671771	chr8:127671739-127671771	0	AGACCAGCCTGGCCAACATGGTGAAACTCGTTC	1	2	13	BB2	-	.
chr8	127674799	127674825	chr8:127674799-127674825	0	TGGCAAGTCAAGACGGGAGGTTTGCTT	1	3	7	ACC2	-	.
chr8	127676723	127676748	chr8:127676723-127676748	0	AAGCATGCCTTCAACTGAGCAGCTTT	1	2	6	AB4	-	.
chr8	127679511	127679532	chr8:127679511-127679532	0	GGGCTTGCGCTGAGGCTGGCCC	1	2	2	BD2	-	.
chr8	127679871	127679899	chr8:127679871-127679899	0	GGGGTAGCCTTTGCAGCACCAACATGTCT	1	2	9	AC2	1.0	.
chr8	127680905	127680932	chr8:127680905-127680932	0	AAGCAAGCTTCCCAGTGTCAACCAGCCT	1	2	8	BC1	1.0	.
chr8	127681063	127681083	chr8:127681063-127681083	0	TGGCTTGCTTCAAAATTGTTT	1	2	1	AC2	-	.
chr8	127682085	127682117	chr8:127682085-127682117	0	TGGCAAGTCTTAGATACCCAATAAGGTTTGTTG	1	3	13	ACC2	1.0	.
chr8	127682307	127682334	chr8:127682307-127682334	0	AGACTTTTTTCTTTTTTTGAGATAGTCT	1	2	8	AA2	1.0	.
chr8	127684391	127684422	chr8:127684391-127684422	0	AGACATGATCTCTACCCTCTAGGAACATCTCC	1	2	12	AD2	-	.
chr8	127686677	127686696	chr8:127686677-127686696	0	AGACATGTTTTGGCAATTCT	3	2	0	AC1	-	.
chr8	127688483	127688502	chr8:127688483-127688502	0	CAACAAGTTTGGGCTGGCTG	3	3	0	BCC1	-	.
chr8	127691391	127691421	chr8:127691391-127691421	0	GGGGATGCCCAGAAGTAGGTGAACCTTGTTC	1	2	11	AD2	-	.
chr8	127691479	127691501	chr8:127691479-127691501	0	AAGCAAACTTCGAGGATTAGCTC	1	2	3	AA2	-	.
chr8	127699329	127699358	chr8:127699329-127699358	0	AAATATGATTCAATTAACAGAAACTTGCTT	2	2	10	AD1	-	.
chr8	127700467	127700498	chr8:127700467-127700498	0	GAGCTGTTTCCTACCTAAAGGAAGGCTTGCTT	1	2	12	AB1	-	.
chr8	127701839	127701858	chr8:127701839-127701858	0	GAGCTGGTCCAAGGTTGCCT	1	2	0	AB2	-	.
chr8	127702472	127702493	chr8:127702472-127702493	0	AGGAAAGTCCTGGGGCCTGCCT	1	2	2	AB2	1.0	.
chr8	127704594	127704615	chr8:127704594-127704615	0	CAAAATGTCTCAAAACTTGTCA	2	3	2	ACC1	-	.
chr8	127706531	127706563	chr8:127706531-127706563	0	AAACATGCCCATCTCAACACACATAACATTTTA	1	3	13	ACC1	2.0	.
chr8	127706651	127706670	chr8:127706651-127706670	0	CACAATGCTTGAACTAGTTT	3	3	0	ACD1	-	.
chr8	127706883	127706904	chr8:127706883-127706904	0	GAAAATGCTGTTGAACAAGCTC	1	2	2	AC1	1.0	.
chr8	127708578	127708607	chr8:127708578-127708607	0	ACACAAGTCCACTGCTGGTCAAGCAACTCT	1	2	10	AD3	1.0	.
chr8	127709914	127709940	chr8:127709914-127709940	0	AAGCCTGCTTGAGAATGAAGCCAGCCC	1	2	7	BB2	-	.
chr8	127710973	127710996	chr8:127710973-127710996	0	GGGCAAGTTTCATGAGACTAGGGA	1	3	4	CDD3	-	.
chr8	127714027	127714046	chr8:127714027-127714046	0	AGACTTGTCTAGGCTGATTC	3	2	0	AB4	1.0	.
chr8	127714951	127714979	chr8:127714951-127714979	0	GGGCTTTTCTATGTTGGCCAGGCTGGTCT	1	2	9	AB2	-	.
chr8	127716084	127716108	chr8:127716084-127716108	0	AGGATTGCTTGAGCCTGGCAAGTTC	1	2	5	AC2	1.0	.
chr8	127722717	127722739	chr8:127722717-127722739	0	AGACTTGGTCCTCAAGCAAGTTT	1	1	3	D2	-	.
chr8	127723389	127723411	chr8:127723389-127723411	0	AATCAACCCTTGAAAACAAGTCT	1	2	3	AD1	-	.
chr8	127724971	127724994	chr8:127724971-127724994	0	TAACTTGTCTTACGAAACTTTCCA	1	3	4	ACC1	1.0	.
chr8	127727147	127727173	chr8:127727147-127727173	0	GGGCCACCTCTGCCCATAGACATGCTT	2	2	7	AB1	-	dELS
chr8	127728432	127728461	chr8:127728432-127728461	0	AGACTTGATTCCTGGCCTTGGGACTTTTTT	1	2	10	AD2	-	.
chr8	127729756	127729779	chr8:127729756-127729779	0	GAGCTACTCTCAGAAAGTATGCCT	1	2	4	AA2	-	.
chr8	127733744	127733773	chr8:127733744-127733773	0	AAGCTTGTTTGGCCGTTTTAGGGTTTGTTG	1	2	10	AC1	1.0	.
chr8	127738689	127738713	chr8:127738689-127738713	2	AAGCTCGTCTCAGAGAAGCTGGCCT	1	2	5	BB2	-	pELS,CTCF-bound
chr8	127739576	127739606	chr8:127739576-127739606	0	AAGCAAATCCTTGCCAAAGTTGGACTTTTTT	1	2	11	AA2	-	.
chr8	127740868	127740898	chr8:127740868-127740898	2	GCAAAAGCTCATTTCTGAAGAGGACTTGTTG	1	3	11	ACD1	-	pELS
chr8	127741014	127741036	chr8:127741014-127741036	2	GAACTTGTTTCAAATGCATGATC	1	2	3	DD1	-	.
chr8	127742609	127742641	chr8:127742609-127742641	0	AAGCCAGTTCAGATCATAAAATAAAACATATTT	2	2	13	AB3	-	dELS
chr8	127743220	127743239	chr8:127743220-127743239	0	CACTAAGTCCAGGCAAGCCC	2	3	0	ACD1	-	dELS,CTCF-bound
chr8	127744800	127744829	chr8:127744800-127744829	0	AGGAATGCTCTTTGTTTTCAAAGAATGCCT	1	2	10	AA2	-	.
chr8	127747028	127747059	chr8:127747028-127747059	0	AGACAAGTTTCCACAGGGGAATGGGAGTGCCT	1	2	12	AB1	-	.
chr8	127752190	127752219	chr8:127752190-127752219	0	AGACATGCTCAGGAAATGGAGAGCAAAGCA	1	3	10	ACD2	-	.
chr8	127754105	127754126	chr8:127754105-127754126	0	TAACATGTTTTAAGGCTGTTTC	2	3	2	ABC2	-	.
chr8	127754787	127754812	chr8:127754787-127754812	0	GGTCAAGTTCATTTCCAGGGAAGCTT	1	2	6	AD2	-	.
chr8	127756109	127756129	chr8:127756109-127756129	0	AAGCATGCTTTAAATTTTCCC	2	2	1	AA1	-	dELS
chr8	127758076	127758099	chr8:127758076-127758099	0	AAACTAGCTTCTGCCAGGAAGCCC	1	2	4	AC1	1.0	.
chr8	127759852	127759880	chr8:127759852-127759880	0	GGGCATGCATTCTGGAAGCAAGGAAGCCC	1	2	9	AD2	1.0	.
chr8	127760713	127760739	chr8:127760713-127760739	0	CAGCATTTTCAGTCAGGGAACAAGTCA	1	3	7	ACC2	-	dELS
chr8	127761076	127761108	chr8:127761076-127761108	0	CAACAAGTTCTCCAGGCGCTTGGGAAGATGTCC	1	2	13	AC2	-	dELS
chr8	127764597	127764619	chr8:127764597-127764619	0	AGACTAGCCTGACCGACATGGTG	1	3	3	CCD1	1.0	dELS
chr8	127766606	127766637	chr8:127766606-127766637	0	TAACTTGTAAACATCAGTGACAGAACAAGCTC	1	3	12	CCD2	-	.
chr8	127767908	127767934	chr8:127767908-127767934	0	AAAAATGCTTATGACCTGGGCTTGCTC	2	1	7	A1	-	.
chr8	127768907	127768932	chr8:127768907-127768932	0	GGGCATGCCAGTACACAGGCAATCCA	1	3	6	ACC1	-	.
chr8	127772774	127772795	chr8:127772774-127772795	0	AGAAATACCTAAGGACATGTTT	2	2	2	AA1	-	.
chr8	127772831	127772857	chr8:127772831-127772857	0	AAGCTTGCTAAAACTCTCAGCAAGCCC	1	2	7	CC	2.0	.
chr8	127774093	127774120	chr8:127774093-127774120	0	AAGAAAGTTTCATCTACTAGGCATTTTC	1	2	8	AA2	-	.
chr8	127775149	127775177	chr8:127775149-127775177	0	AAACTATCCCATGGCTTAGGAATTAGCCT	1	2	9	AA2	-	.
chr8	127778372	127778400	chr8:127778372-127778400	0	GAGAATGTCCTTGTTTTGGGGACATGCAT	1	2	9	AD3	1.0	.
chr8	127784808	127784837	chr8:127784808-127784837	0	GGGCTTGGCCCATGTGACTGAGACTAGCAC	1	2	10	DD2	1.0	.
chr8	127788218	127788237	chr8:127788218-127788237	0	AGGCTTGCACCAGCATGCCT	4	2	0	CD	-	.
chr8	127788748	127788767	chr8:127788748-127788767	0	AAACTAGTCTTGGCTTCCTG	3	3	0	ACC1	-	dELS
chr8	127788846	127788871	chr8:127788846-127788871	1	AGACTTCTTTGGGCCTCGGCTTGCCT	1	2	6	AC2	1.0	dELS
chr8	127790578	127790599	chr8:127790578-127790599	0	TACCTTGCTTATTGGCTTGTCT	1	3	2	CCD1	-	.
chr8	127794956	127794983	chr8:127794956-127794983	0	AGGCAATTCTGGATTTATGAACTTGATC	1	2	8	AD2	-	pELS,CTCF-bound
chr8	127795628	127795658	chr8:127795628-127795658	17	GGGCTAGTTCCTTGCTAGGAAAAAAAAACTC	1	2	11	AA1	1.0	PLS
chr8	127795771	127795790	chr8:127795771-127795790	19	CGACAAGTTGAGACTTGTTC	4	2	0	CC	-	PLS
chr8	127797681	127797709	chr8:127797681-127797709	0	GGACATTGTTTATCACGCAAAGCATGTTC	2	2	9	AD1	2.0	.
chr8	127799522	127799544	chr8:127799522-127799544	0	GGGCTTGCCTGTAGGGAAAGTAT	1	2	3	AD1	-	.
chr8	127810066	127810090	chr8:127810066-127810090	0	ACAGATGCCCCCCAGAAGCATGCCC	1	2	5	AD4	1.0	.
chr8	127810342	127810371	chr8:127810342-127810371	0	AAGCGAGCTTTGCAAATGGTAAACTAGATC	1	2	10	BD3	1.0	dELS
chr8	127818118	127818148	chr8:127818118-127818148	0	TGGCTTTCCTCAAGGTGATCTTGACTTGCCC	1	3	11	ACC2	-	.
chr8	127820037	127820061	chr8:127820037-127820061	0	AGAGATGCTCCCGTGGGACTTGCCC	2	1	5	A1	-	dELS
chr8	127821039	127821067	chr8:127821039-127821067	0	GAGCATGTTTTGAGAGCTAGAGAAAGTAT	2	2	9	AD1	-	.
chr8	127828907	127828932	chr8:127828907-127828932	0	ATGCTTGTTCAGAGGTAAACTTGTTA	1	2	6	CD	-	.
chr8	127830263	127830294	chr8:127830263-127830294	0	AGACATTTCTTGAAGAAGATAGGAGCAAGCCT	1	1	12	A2	-	.
chr8	127838272	127838299	chr8:127838272-127838299	0	GAGGTTGTCCTTCCTAAAGTACTTGTCT	1	2	8	AD2	1.0	.
chr8	127840705	127840728	chr8:127840705-127840728	0	AAGCTTTCTTGTCTGGATTTGTTC	1	2	4	AA2	-	dELS,CTCF-bound
chr8	127840747	127840778	chr8:127840747-127840778	0	GAACTGGTCCTGCCCATGCAGGAAGCTGGTCC	1	2	12	BB2	1.0	dELS,CTCF-bound
chr8	127840830	127840857	chr8:127840830-127840857	0	AGCCAAGTCTCTTTTAATGAGCTGGTTC	1	2	8	BD3	2.0	dELS,CTCF-bound
chr8	127845569	127845596	chr8:127845569-127845596	0	ATGCTAGTCCTTGACCCCAAACATACTT	1	2	8	AD3	-	dELS,CTCF-bound
chr8	127851207	127851232	chr8:127851207-127851232	0	TGGCTTGTTTGTCACATGGCCTGCTC	1	3	6	BCC2	-	dELS,CTCF-bound
chr8	127852346	127852373	chr8:127852346-127852373	3	GAGTAAGCTTAGGACCTTGGGCAAGTCA	1	2	8	AC2	1.0	.
chr8	127853054	127853076	chr8:127853054-127853076	2	GAGCATCTCCCATGGACAAGATC	1	2	3	AD2	-	pELS,CTCF-bound
chr8	127854014	127854046	chr8:127854014-127854046	2	CAACTTGTTTCAGCCTGGCAAGGAGGCCTGCTG	1	3	13	BCC2	3.0	.
chr8	127854100	127854124	chr8:127854100-127854124	2	GGCCTTGCCCTCCGTAGGCAGGCCT	1	2	5	BD3	-	PLS,CTCF-bound
chr8	127854317	127854338	chr8:127854317-127854338	3	GAGGCAGCTCAGGGGCTTGCTC	1	2	2	AB4	1.0	PLS,CTCF-bound
chr8	127855023	127855055	chr8:127855023-127855055	0	CAGCATGTCTGGGATTTGACCCCAGACCTGTCT	1	2	13	BC2	-	.
chr8	127857453	127857481	chr8:127857453-127857481	0	GAGTATGTCCAGGAGTTTGAGACTAGCCT	2	1	9	A1	-	.
chr8	127858516	127858541	chr8:127858516-127858541	0	AGACAAGTTTTAACATGGGCACTTTT	1	2	6	AB4	1.0	dELS
chr8	127860327	127860349	chr8:127860327-127860349	0	AGGCATCTTCAGAAGGCAAGCAC	1	2	3	AD2	-	.
chr8	127860562	127860584	chr8:127860562-127860584	0	AGACTAGCCTGGTCAACATGGTG	1	3	3	CCD1	-	.
chr8	127861616	127861636	chr8:127861616-127861636	0	AAACTTGTTTTGAATATCTTT	2	2	1	AA1	-	.
chr8	127862732	127862756	chr8:127862732-127862756	1	GAACTATCTTGTTATAAAGTTGCTT	1	2	5	AA2	-	.
chr8	127867132	127867151	chr8:127867132-127867151	5	GGCCTTCCTCGGGCTTGCTT	2	2	0	AD1	1.0	dELS,CTCF-bound
chr8	127867792	127867815	chr8:127867792-127867815	0	GAGCATCTCCGGATGAAAATGTCC	1	2	4	AA2	1.0	.
chr8	127870682	127870709	chr8:127870682-127870709	0	AAACATCCTCTTCAGCTAGAGGAAGCTC	1	2	8	AA2	-	dELS,CTCF-bound
chr8	127876095	127876127	chr8:127876095-127876127	0	GAGCAAGTCCACAGGTGGTGCTTAGGCACACTC	1	2	13	AB4	-	.
chr8	127876853	127876881	chr8:127876853-127876881	0	GGACTTACCCAGAATCCTTGGGCAAGCTA	1	2	9	AC2	-	dELS
chr8	127877966	127877988	chr8:127877966-127877988	0	GAACTTTCTTGGAGAACATGCAC	1	2	3	AD2	-	dELS
chr8	127880107	127880134	chr8:127880107-127880134	0	ACAAATGTCCTCGCTTATGGACATGTCC	1	2	8	AD4	-	.
chr8	127883811	127883837	chr8:127883811-127883837	0	GAGCATGCTTATTGTGAAGACTTCCCC	2	1	7	A1	2.0	.
chr8	127884435	127884460	chr8:127884435-127884460	0	AGACTTGTCTTCTGGTGAACATATGC	1	2	6	AD4	-	.
chr8	127884957	127884978	chr8:127884957-127884978	0	AAACTTGGCTTCAGACTTGCCT	1	1	2	D2	-	dELS,CTCF-bound
chr8	127885443	127885474	chr8:127885443-127885474	0	AGACATATTTGGTGTCTGGTGAGGGCCTGTTT	1	2	12	AB2	1.0	dELS
chr8	127887063	127887086	chr8:127887063-127887086	0	GGGCTACTCCATACAAACTTGGCT	1	2	4	AD2	2.0	dELS
chr8	127888964	127888993	chr8:127888964-127888993	0	GGTCAAGCTCGTGGGCTTTGGAGCCAGTCT	1	2	10	BD2	1.0	pELS
chr8	127891673	127891703	chr8:127891673-127891703	1	GGGGTAGCTTTTGGGGATGGTGGACATTTCT	1	2	11	AA2	1.0	pELS
chr8	127892642	127892672	chr8:127892642-127892672	0	AAACAAGGCCCCTTCAGCTGAAGACTTTTCC	1	2	11	AD2	3.0	dELS
chr8	127894002	127894034	chr8:127894002-127894034	0	GAGCTTGCTGTTCTGATTTCATGTCACAAGCCT	1	3	13	CCD2	-	dELS
chr8	127897163	127897184	chr8:127897163-127897184	0	GAGCGAGTTTGGGGGCAAGCAT	1	2	2	BD3	-	dELS
chr8	127897334	127897362	chr8:127897334-127897362	0	AGGCTATCTTAAGAGGAGGGAGCATATTT	1	2	9	AA2	-	.
chr8	127899149	127899177	chr8:127899149-127899177	3	AAAATAGTTTTCCTGATGGAGAAATGCTC	1	2	9	AA2	-	dELS,CTCF-bound
chr8	127899182	127899201	chr8:127899182-127899201	3	GAGGTTGTTGAGGCATGTTA	4	3	0	ACC1	-	dELS,CTCF-bound
chr8	127899969	127899994	chr8:127899969-127899994	0	GCACATGCTCATGAGGTGGCATGCTT	1	2	6	CD	-	dELS,CTCF-bound
chr8	127900964	127900985	chr8:127900964-127900985	0	AGGCAAGTGCCAGGGCAGGTCC	1	2	2	BD2	1.0	.
chr8	127901801	127901820	chr8:127901801-127901820	0	TATGTTGCTCAGGCTAGTCT	2	3	0	ACD1	1.0	.
chr8	127902157	127902187	chr8:127902157-127902187	0	CAACTTGTCCTGGTTTGCCAGAGACTTTCCT	1	2	11	AC2	-	.
chr8	127904757	127904786	chr8:127904757-127904786	0	TGGCTTGTCTGTGGTAGGCCAGGCTGGCTA	1	3	10	BCC1	-	.
chr8	127905901	127905922	chr8:127905901-127905922	0	AGGCAAGTTATTTAACTTCTCT	1	3	2	ACC1	-	.
chr8	127907165	127907187	chr8:127907165-127907187	0	CACCATGTTGGCCAGGCTAGTCT	1	3	3	CCD1	1.0	.
chr8	127907265	127907293	chr8:127907265-127907293	0	GGCCTTCCCTGGCACTCTTGAGCATGTTT	2	2	9	AD1	-	.
chr8	127909503	127909525	chr8:127909503-127909525	0	GCGCTTGCTTCAGGGGATTGTTT	1	2	3	AD2	1.0	dELS
chr8	127911653	127911674	chr8:127911653-127911674	2	AGGGAAGGTCGGGAACTTGTCC	1	2	2	AD1	-	dELS,CTCF-bound
chr8	127913831	127913863	chr8:127913831-127913863	0	AATCATGCCCTTTGCTCTCGCCTGGACATCTCC	1	2	13	AD3	-	.
chr8	127918236	127918255	chr8:127918236-127918255	0	AGACAAGTCCTGACTTTCCT	2	2	0	AC1	-	dELS,CTCF-bound
chr8	127918377	127918406	chr8:127918377-127918406	0	GGACTTGCTCGGTGAATGGAGGGCATCCTT	2	1	10	A1	1.0	dELS,CTCF-bound
chr8	127923437	127923469	chr8:127923437-127923469	0	GGACATGCTCAGAGGAGGACGAGGAGGATGATT	2	2	13	AD1	-	.
chr8	127929957	127929982	chr8:127929957-127929982	0	GAACATGGTCCTAAGGGAGAATGTCT	1	2	6	AD2	2.0	.
chr8	127933824	127933843	chr8:127933824-127933843	0	GAGCAACCTTAGGAAAGTTT	1	2	0	AA2	-	.
chr8	127937458	127937480	chr8:127937458-127937480	0	AGGCTAGTCTAGAAGTCTGGCCT	1	2	3	BD1	-	.
chr8	127939998	127940024	chr8:127939998-127940024	0	GAGAATGTTCCCCTGGGGAACATGCCT	2	1	7	A1	-	.
chr8	127941879	127941911	chr8:127941879-127941911	0	GGACTTTTCTCTTTTGGGAAGTGGGCCATGCCT	1	2	13	AD2	-	.
chr8	127942288	127942316	chr8:127942288-127942316	0	TGGCTTGCCTAAGGTCATCAAGCTGGCAT	1	3	9	BCD2	-	.
chr8	127946176	127946203	chr8:127946176-127946203	0	GCTCATGCTTACTCTCCCAAGCTTGTTG	1	3	8	CDD2	1.0	.
chr8	127947654	127947685	chr8:127947654-127947685	0	GGGCAGGTTTTTGGACCTCTCTGGACATGGCC	1	2	12	BD2	-	.
chr8	127951590	127951619	chr8:127951590-127951619	0	CAGCAAGCCTCCCCCGGTCATTACATGCCT	1	3	10	CCD2	1.0	dELS
chr8	127954082	127954108	chr8:127954082-127954108	0	GACATTGCTCCAAGAAAAAACTTGCCT	1	2	7	AD4	1.0	.
chr8	127957263	127957283	chr8:127957263-127957283	0	GGGGTGGTTTTAAACATGTCT	2	2	1	AB1	-	CTCF-only,CTCF-bound
chr8	127957935	127957957	chr8:127957935-127957957	0	AGACATGTTCTCAGATCTTGGCC	1	2	3	DD1	1.0	.
chr8	127961239	127961270	chr8:127961239-127961270	0	AAGCATGGCCTCTGCCATAGGAAGACAAGATC	1	2	12	DD2	-	pELS,CTCF-bound
chr8	127961578	127961609	chr8:127961578-127961609	0	GAGCAAATCCAGGTTCTCCTACCAGCAAGCTG	1	3	12	ACC2	-	pELS
chr8	127963675	127963702	chr8:127963675-127963702	0	AAACATGTACTATGTGTCAGGCATGATT	1	2	8	DD2	-	.
chr8	127969967	127969999	chr8:127969967-127969999	0	GAACTTGTTGCATGGATGAAGTGGAACTTTTCT	1	2	13	AC2	-	.
chr8	127971149	127971168	chr8:127971149-127971168	0	TAACTAGTCGGAGCTATTTT	3	3	0	ACC1	2.0	dELS
chr8	127971236	127971263	chr8:127971236-127971263	0	GAGCTTGCCCAGATCATGCAGCCAGTCC	1	2	8	BC1	-	dELS
chr8	127973112	127973139	chr8:127973112-127973139	0	AGGCTGGTCTTGAACTCCAAGCAATCCT	1	2	8	AB2	-	.
chr8	127973443	127973471	chr8:127973443-127973471	0	TAACATGCCCAAAGGCACAGAGCTGGTAC	1	3	9	BCD2	1.0	.
chr8	127976426	127976453	chr8:127976426-127976453	0	ATGCAAGCTTTATACCTGTAACTTGTTA	1	3	8	CCD1	-	.
chr8	127977583	127977611	chr8:127977583-127977611	0	AAGTTAGCCTGGCATGGTGGCACATGCCT	1	2	9	AD2	1.0	dELS
chr8	127979650	127979677	chr8:127979650-127979677	0	GAGCTAGACTGATCCTTCAGAATTGTCC	1	2	8	AD2	-	.
chr8	127981509	127981529	chr8:127981509-127981529	0	TGACAAGACCAAAGCATGCTG	1	3	1	CCD2	-	dELS
chr8	127982019	127982050	chr8:127982019-127982050	0	AGACTTCCTTCCTTCACCTACCAGGCTTCTCC	1	2	12	AA2	-	dELS,CTCF-bound
chr8	127983614	127983634	chr8:127983614-127983634	0	GAGTAAGTTGTAGACATGCCC	1	2	1	AC1	-	.
chr8	127985697	127985724	chr8:127985697-127985724	0	GAACATATCCCAAAGCTGGAGCTTGCAC	1	2	8	AD2	-	.
chr8	127986407	127986427	chr8:127986407-127986427	0	TAGAAAGCCCATGGCTTGCTC	1	3	1	ACC1	1.0	dELS
chr8	127986611	127986632	chr8:127986611-127986632	0	TGGCATATTTCTGAGCAAGTTC	1	2	2	AC1	-	.
chr8	127987593	127987624	chr8:127987593-127987624	0	AAAGATTCTCACTTAACACCAGGAACAAGCCT	2	2	12	AA1	1.0	dELS,CTCF-bound
chr8	127988823	127988855	chr8:127988823-127988855	0	GAAAATGCTCTAGTAGGGGAGGGAAACATGATT	1	2	13	AD3	-	.
chr8	127989838	127989863	chr8:127989838-127989863	0	CTACTTGCCTCATTTTGGACAAGTCA	1	3	6	CCD1	1.0	.
chr8	127990221	127990240	chr8:127990221-127990240	3	GGGCTAGTGAAGGCATGTCT	4	2	0	CD	-	.
chr8	127992030	127992053	chr8:127992030-127992053	0	GGGCAAGTCTTTTACAGCTTTTCA	1	3	4	ACC1	-	.
chr8	127993633	127993653	chr8:127993633-127993653	0	GGACATGCTTGGAGAACGTTT	2	2	1	AB1	2.0	dELS
chr8	127996389	127996414	chr8:127996389-127996414	0	GAGCTGGTTTCAATGGGGGCATACCC	1	2	6	AB2	1.0	.
chr8	128004637	128004668	chr8:128004637-128004668	0	GGAGAAGCCTGGGCCAGGAGATAGACTAGTCT	1	1	12	A1	-	.
chr8	128012238	128012262	chr8:128012238-128012262	0	AGACTTGCTAGGAAAGGCCAAGCCA	1	3	5	CCD2	1.0	.
chr8	128012729	128012758	chr8:128012729-128012758	0	AGTCCTGTTTTGTACCTTGTAAACAAGTCA	1	3	10	BCD1	1.0	.
chr8	128015996	128016016	chr8:128015996-128016016	0	GGATAAGTTCTAGACGAGCTT	1	2	1	AB2	3.0	.
chr8	128019799	128019823	chr8:128019799-128019823	0	CAGCTTGGCACTCGGAGGCTAGCTC	1	3	5	CCD2	1.0	.
chr8	128022436	128022465	chr8:128022436-128022465	0	AGGATAGCTTCTGTTGGCCAGAGCTTGTGC	1	2	10	AD3	-	.
chr8	128024479	128024502	chr8:128024479-128024502	0	AGCCTAGTTTGGTGGTGCATGCCT	1	2	4	DD2	-	.
chr8	128024775	128024804	chr8:128024775-128024804	0	AAGCAAGTCAGCATCATGAGGAGGATGCCT	1	2	10	AC2	-	.
chr8	128032796	128032816	chr8:128032796-128032816	0	AGACTAGCTGGGGGAATGTCG	1	3	1	ACC2	1.0	.
chr8	128032842	128032871	chr8:128032842-128032871	0	AGACAAGACCACTCCTAGGTGAGTAAGCCC	1	2	10	AD2	-	dELS,CTCF-bound
chr8	128037383	128037414	chr8:128037383-128037414	0	GAGCTTGCTTTGATTCGCTATAGAGAATGTTC	1	1	12	A2	-	.
chr8	128038546	128038573	chr8:128038546-128038573	0	TAACAAGCCTCTGTAAATAATCAAGTCA	1	3	8	CCD2	4.0	.
chr8	128040386	128040415	chr8:128040386-128040415	0	TGGCCTGCCCTGCAGAGTTTGGACTTGCCA	1	3	10	BCC1	-	.
chr8	128044151	128044172	chr8:128044151-128044172	0	AAACATCTTATTGGACAAGCCT	1	2	2	AC1	1.0	.
chr8	128045033	128045057	chr8:128045033-128045057	0	GGACATGCTTCCTGGAGTCTTATCC	2	2	5	AD1	-	pELS
chr8	128045292	128045315	chr8:128045292-128045315	0	AAAAATGTTTAAGGGGACATTTCT	1	2	4	AA2	-	.
chr8	128045353	128045375	chr8:128045353-128045375	0	AAACATGTTAAATAAAAATGCTT	1	2	3	AC2	-	.
chr8	128053583	128053610	chr8:128053583-128053610	0	AGAGATGTTACCCCTAGGAAACAAGCTC	1	2	8	AC1	2.0	.
chr8	128054389	128054421	chr8:128054389-128054421	0	GAACTTGACAGTTCTTTGCAGAACAGCAAGCTT	1	3	13	CCD2	-	.
chr8	128054470	128054495	chr8:128054470-128054495	0	CAGCAAGTTGAGGGTAAAGCTGGCTC	1	3	6	BCC1	-	.
chr8	128057892	128057920	chr8:128057892-128057920	0	GGCCTAGCTTTCAATCCAAACACTAGTCT	1	2	9	DD2	-	.
chr8	128058674	128058706	chr8:128058674-128058706	0	GAATATGTTTTCCTACTTTATGAGGACATATTC	1	2	13	AA2	1.0	.
chr8	128061484	128061514	chr8:128061484-128061514	0	AGGTATGTTTTCATTTGTCTTGGGCATGTGT	1	2	11	AD3	-	.
chr8	128062024	128062050	chr8:128062024-128062050	0	AGGCAAGGCCACGTGCAAGAAAAGCTC	1	2	7	AD2	1.0	dELS,CTCF-bound
chr8	128065065	128065093	chr8:128065065-128065093	0	GGAATTGCCCAAGTTTACACAGCAAGTTC	1	2	9	AC2	-	dELS
chr8	128065550	128065570	chr8:128065550-128065570	0	AGGCCAGTCTGAAACTTGGCC	1	2	1	BD3	-	.
chr8	128066086	128066110	chr8:128066086-128066110	0	GAGCATGCCATTTTAAAATAAGTTC	1	2	5	AC2	1.0	.
chr8	128066211	128066239	chr8:128066211-128066239	0	GAACTTTCTTACCCATTGTGAGCAATTCT	1	2	9	AA2	-	.
chr8	128068006	128068026	chr8:128068006-128068026	0	AAACAATTTTAAAGAATGCCC	1	2	1	AA2	-	.
chr8	128071552	128071578	chr8:128071552-128071578	0	GCACATGCCTGTGGTCCCAGCTAGTTA	1	3	7	CCD1	-	.
chr8	128082635	128082657	chr8:128082635-128082657	0	AGGCAAGTTACCCAGTCTTGTTA	1	3	3	CCD2	1.0	.
chr8	128082910	128082936	chr8:128082910-128082936	0	AGACTTCTTGTTATGTACAACATGTCC	1	3	7	ACC2	1.0	.
chr8	128083112	128083133	chr8:128083112-128083133	0	AGACAAGTCACTTAGCTTCTCT	1	3	2	ACC1	1.0	.
chr8	128083576	128083603	chr8:128083576-128083603	0	AAACTTGCCCATGCAAATGGGCTTGGGT	1	2	8	DD4	1.0	dELS
chr8	128085579	128085605	chr8:128085579-128085605	0	AAGCAAGTTTTGTCCAAAACCTAGCAC	1	2	7	DD1	1.0	.
chr8	128088152	128088179	chr8:128088152-128088179	0	GAACAAGATCCATTACTAAATCAAGCCT	1	2	8	DD2	-	.
chr8	128091224	128091253	chr8:128091224-128091253	0	GAGTTTGTTTCTCCTGTCCCAAGGTTGCCC	1	2	10	AA2	1.0	dELS,CTCF-bound
chr8	128092508	128092537	chr8:128092508-128092537	0	AGGCTTGCTGGGGACACATACGTCATGCCC	1	3	10	CCD2	-	.
chr8	128104500	128104529	chr8:128104500-128104529	0	GCACATGCCACAGACCTGGCAAGCATGCTG	1	3	10	CCD1	-	.
chr8	128104882	128104913	chr8:128104882-128104913	0	GGGCAAGTTCCTTCACCTCTTTGAGCTTCCGT	1	2	12	AD4	-	.
chr8	128105783	128105813	chr8:128105783-128105813	0	AAGCTTTTTTTTTTCCTGTTTGAACAAGCAT	1	2	11	AD2	-	.
chr8	128107741	128107770	chr8:128107741-128107770	0	GGACATTTCTTTCACCCCTGGGAATTGCCT	1	2	10	AA2	-	.
chr8	128108093	128108120	chr8:128108093-128108120	0	GGACAAGTCTTTTTATGGACATATGTCT	2	2	8	AD1	3.0	dELS
chr8	128111467	128111489	chr8:128111467-128111489	0	GAATATGTATTTCAGACAAGTTC	2	2	3	AD1	1.0	.
chr8	128113884	128113903	chr8:128113884-128113903	0	GGTCTAGCCTGACCAAGTTT	2	2	0	DD2	-	.
chr8	128114151	128114173	chr8:128114151-128114173	0	CAAAATGTTTGCCCGACTAGCCT	1	3	3	ACC1	1.0	dELS
chr8	128114580	128114600	chr8:128114580-128114600	0	GAGGTTGTTCAGAGGTTGTCC	1	2	1	AA2	-	.
chr8	128115996	128116017	chr8:128115996-128116017	0	AGACATGTCTACAGACTTTTTG	1	2	2	AC3	1.0	.
chr8	128117279	128117298	chr8:128117279-128117298	0	AACCAAATCTGAACATGCTT	3	2	0	AD1	-	.
chr8	128119860	128119879	chr8:128119860-128119879	0	AGACTAGCCTGGGCAACATG	2	3	0	ACD2	1.0	.
chr8	128124475	128124502	chr8:128124475-128124502	0	GAACTAGTCCCTGCCCGTGAGAAACTTC	1	2	8	AA1	1.0	.
chr8	128126659	128126681	chr8:128126659-128126681	0	CAGCATGGTTATGTAGCTTGCTC	1	3	3	CCD2	1.0	dELS
chr8	128137125	128137157	chr8:128137125-128137157	0	GAGCTTGCTGAATACTTGAGGTTAGACTTTTTC	1	2	13	AC2	1.0	.
chr8	128138639	128138659	chr8:128138639-128138659	0	GGCCTTGTCTGGGATTTGCCT	1	2	1	AD2	-	.
chr8	128140832	128140863	chr8:128140832-128140863	0	AGACTAGTTCACTCATTCCTATAGACTGGTTC	1	1	12	B1	-	.
chr8	128142163	128142194	chr8:128142163-128142194	0	GAACTGGTTTTTGCTGCCTGGAGGGCAAATTT	1	2	12	AB2	3.0	dELS
chr8	128143836	128143856	chr8:128143836-128143856	0	GAACAAACCCCAAGCAACCCC	1	2	1	AA2	-	.
chr8	128144158	128144186	chr8:128144158-128144186	0	AAATTAGCTTGGCATAGTGGTGCATGCCT	1	2	9	AD2	-	.
chr8	128145784	128145809	chr8:128145784-128145809	0	AAGCTTGTTGGGAGAAGGACTTGTCT	1	1	6	C2	-	.
chr8	128149364	128149390	chr8:128149364-128149390	0	TGGCATGTCTGGAGAAAGAAAAAGTTT	1	2	7	AC2	-	.
chr8	128149733	128149758	chr8:128149733-128149758	0	AAACAATCCATTCACATAGCAAGCTT	1	3	6	ACC2	1.0	.
chr8	128150862	128150881	chr8:128150862-128150881	0	GGAAATGTCCCAGCAAGCCA	4	3	0	ACC1	-	pELS
chr8	128150888	128150914	chr8:128150888-128150914	0	AAAAATGCCTGAGTTTTGAACCAGTCT	1	2	7	AB2	-	pELS
chr8	128151519	128151544	chr8:128151519-128151544	0	AAACATGTTTTCAAAAGGGCTACTGA	1	3	6	ACD2	-	pELS
chr8	128151577	128151603	chr8:128151577-128151603	0	GAACAATTTCCAAGCTGGGGCTAGCAC	1	2	7	AD2	-	.
chr8	128152742	128152772	chr8:128152742-128152772	0	AGACATGGCCAACATCACAGGGGACAACTCC	1	2	11	AD2	-	dELS,CTCF-bound
chr8	128153521	128153551	chr8:128153521-128153551	0	GAGCTTCCTTCTGCTACTTTTAGGCTTGTTG	1	2	11	AC2	-	.
chr8	128155512	128155542	chr8:128155512-128155542	0	AAACAGGCTTCGGGGTGTGAAGGAAATGTTC	1	2	11	AB2	-	.
chr8	128162044	128162066	chr8:128162044-128162066	0	GGTCTTGTCTATCTAGCATGTCA	1	3	3	CCD1	-	.
chr8	128163990	128164019	chr8:128163990-128164019	0	CATCTTGTTCATTTCCCTGTTGACTTGTTT	1	3	10	CCD1	-	.
chr8	128165790	128165809	chr8:128165790-128165809	0	GATGTAGCTTGAGCTTGCTT	3	2	0	AD4	-	.
chr8	128165963	128165982	chr8:128165963-128165982	0	AAGCTATCCTAAACCTGCCC	1	2	0	AB2	2.0	.
chr8	128167235	128167263	chr8:128167235-128167263	0	AAACATTTCTATAACAGGGAAGCATCTTC	1	2	9	AA2	-	.
chr8	128169992	128170013	chr8:128169992-128170013	0	GGACTTGCTCCATGACTTCTCA	1	3	2	ACC1	-	dELS
chr8	128171923	128171952	chr8:128171923-128171952	0	AAACTAGCTTTGTTTTTGGAGTGCTTGCTA	1	2	10	CD	-	dELS
chr8	128172299	128172320	chr8:128172299-128172320	0	GAGGAAGTCCGAGAATAAGCTT	1	2	2	AA2	1.0	dELS
chr8	128173387	128173414	chr8:128173387-128173414	0	ATGCATGTTCAAATGTACAGACTTCCTC	1	2	8	AD3	-	dELS
chr8	128173677	128173707	chr8:128173677-128173707	0	AAACCAGATCTCTCTCCTGAAGGACTTGTCT	1	2	11	BD1	1.0	dELS
chr8	128174643	128174666	chr8:128174643-128174666	0	TGACAAGTTTCTAGTGGCAATTTT	1	3	4	ACC1	-	dELS
chr8	128182007	128182038	chr8:128182007-128182038	0	GAGAAAGCTTAGTTTGAAAAGTAAAGATGTTT	1	2	12	AA2	-	.
chr8	128182409	128182439	chr8:128182409-128182439	0	CAGCATGTTCCAGAGCCTTCCCAGCTAGCCC	1	2	11	CC	-	.
chr8	128183285	128183315	chr8:128183285-128183315	1	CAGCATGCCACAGGGCTTCAGGAAATAGTTC	1	3	11	ACC2	-	dELS
chr8	128185089	128185116	chr8:128185089-128185116	2	ACAAAAGCCCTGGAGAAGGGGCAAGTTT	1	2	8	AD4	1.0	.
chr8	128185574	128185595	chr8:128185574-128185595	0	AAGTATGTTTATGGGCCAGTTT	1	2	2	AB2	1.0	dELS,CTCF-bound
chr8	128186198	128186217	chr8:128186198-128186217	0	GGGCTTTTCTAGGCATGGCC	3	2	0	AD2	-	dELS
chr8	128186959	128186981	chr8:128186959-128186981	0	CACCATGTTGGCCAGGCTTGTCT	1	3	3	CCD1	-	.
chr8	128187303	128187328	chr8:128187303-128187328	0	TAGCTAGTTTTGGTTGAGGCTGCCTC	1	3	6	ABC2	1.0	.
chr8	128187662	128187689	chr8:128187662-128187689	0	CAAATTGCTGAAGCTATGGGACTTGTTC	1	3	8	ACC1	2.0	.
chr8	128189740	128189770	chr8:128189740-128189770	0	CAAATTGTTTGACTCTAGAAATAGCTTGCCT	1	3	11	ACC1	1.0	.
chr8	128191741	128191767	chr8:128191741-128191767	0	GGGCAAGTTCCTATTGCAATCTTGTCA	1	2	7	CD	-	.
chr8	128192137	128192157	chr8:128192137-128192157	0	AGACTTGCCCAAGGCAGACTC	1	2	1	AB4	1.0	dELS
chr8	128193034	128193062	chr8:128193034-128193062	0	AGACATGCTGAAAAACACAGAAAATGTTT	1	2	9	AC2	-	.
chr8	128197643	128197662	chr8:128197643-128197662	0	GAACTTGCTTGAGGTTACTC	1	2	0	AA1	1.0	dELS,CTCF-bound
chr8	128203598	128203622	chr8:128203598-128203622	1	AAGCTTGTTCCCTTTAATCATCTCT	2	2	5	AD1	1.0	dELS
chr8	128205171	128205190	chr8:128205171-128205190	0	GAGCCTGTCTGAACATTTTC	4	2	0	AB3	1.0	dELS
chr8	128205506	128205530	chr8:128205506-128205530	0	CATCTAGTTGCAGAAAAACAAGCTC	1	3	5	CCD1	-	.
chr8	128207030	128207049	chr8:128207030-128207049	0	TGGCATGCCTGAACAACCCC	3	2	0	AC2	1.0	dELS
chr8	128210198	128210230	chr8:128210198-128210230	0	TAACTTACTCTTTTCCCCCAGCTCAGCAAGCTC	1	3	13	ACC2	-	.
chr8	128211710	128211742	chr8:128211710-128211742	0	TGACTTTCTACTGAGTTTATTAAAGGCATGTTC	1	3	13	ACC2	-	dELS
chr8	128213182	128213201	chr8:128213182-128213201	0	AAACAAGTTCAGAAAAGTTG	2	2	0	AC1	-	dELS
chr8	128214705	128214727	chr8:128214705-128214727	0	ATACATATCCTGTGGGCATGTCC	2	2	3	AD1	1.0	.
chr8	128215357	128215389	chr8:128215357-128215389	0	GCACTTGCTCCAACAGTGTAATTGGACATTTCT	1	2	13	AD3	1.0	.
chr8	128220360	128220383	chr8:128220360-128220383	0	GGGCATGTTACGTTTGAGAAGTTC	1	3	4	ACC2	-	.
chr8	128220707	128220738	chr8:128220707-128220738	0	GAGCTCTCCTGCTAGAACATCCAGACAAGCTC	1	2	12	AB1	1.0	.
chr8	128222175	128222199	chr8:128222175-128222199	0	GGGCATACTTTGGCAGGAGAAGTTT	1	2	5	AA2	-	.
chr8	128226007	128226029	chr8:128226007-128226029	0	AAACTTTTTGTAGAGACAAGTTC	1	2	3	AC1	-	.
chr8	128229121	128229145	chr8:128229121-128229145	0	ATACATGCTCATAATAAACTAATTT	1	2	5	AD3	-	.
chr8	128229479	128229503	chr8:128229479-128229503	0	AAACATGCTGAAACGAGGTAAGTTA	1	3	5	ACC2	-	.
chr8	128234384	128234409	chr8:128234384-128234409	0	AAGCATGTTTATTCGAGGATATGCTT	1	1	6	A2	-	.
chr8	128235664	128235686	chr8:128235664-128235686	0	TCTCTTGCTTTATGAACAAGTTT	1	3	3	CDD2	-	.
chr8	128241578	128241602	chr8:128241578-128241602	0	TGACTAGCTTAAGACAGACAGACCC	1	3	5	ABC2	-	.
chr8	128242053	128242072	chr8:128242053-128242072	0	AGACATGTTCAGGATAGCTG	3	2	0	AC1	-	.
chr8	128245328	128245347	chr8:128245328-128245347	0	GAGAATGTTGTGGCTAGTTT	4	3	0	ACC1	-	.
chr8	128245369	128245400	chr8:128245369-128245400	0	AAACTTTCTTCATATCAGCAATAAGATTGTTT	1	2	12	AA2	-	.
chr8	128245527	128245554	chr8:128245527-128245554	0	TGACATGCCCTCCTCACTAAGCTTAATC	1	3	8	ACD2	2.0	.
chr8	128250723	128250754	chr8:128250723-128250754	0	AGATTTGTTTGTTACAGCAGTTAGCCTAGCCT	1	2	12	AD2	-	.
chr8	128252328	128252348	chr8:128252328-128252348	0	TCAGATGCTTAGGACATGTTT	1	3	1	ACD1	1.0	.
chr8	128255360	128255380	chr8:128255360-128255380	0	GAACATGTCGAAAGAATGCTG	1	3	1	ACC2	1.0	.
chr8	128257316	128257337	chr8:128257316-128257337	0	AGGCAGGCCCAGGAACAAGTCC	1	1	2	B2	1.0	dELS,CTCF-bound
chr8	128258690	128258716	chr8:128258690-128258716	0	TAGCAGGTCCTCACTAAAGGCTAGTCA	1	3	7	BCC2	-	dELS
chr8	128258897	128258924	chr8:128258897-128258924	0	GAACTTGATCGATTCATATAACTTGTTT	1	2	8	CD	-	dELS
chr8	128260855	128260876	chr8:128260855-128260876	0	AAGCCTGTTCCATGACAAGTTG	1	3	2	BCC1	1.0	.
chr8	128265079	128265100	chr8:128265079-128265100	0	GTACATGCTCTGTAACAAGTTG	2	3	2	CCD1	2.0	.
chr8	128265418	128265446	chr8:128265418-128265446	0	TGATATGTTTTTCCTGCAGAAGCAAGCTG	1	3	9	ACC1	-	.
chr8	128272137	128272164	chr8:128272137-128272164	0	GAACTTGCTCTTTTAATCCAACATTTTG	1	3	8	ACC1	-	.
chr8	128274363	128274382	chr8:128274363-128274382	0	AGACTTGACTCAGCATGCCT	4	2	0	CD	1.0	dELS
chr8	128275408	128275430	chr8:128275408-128275430	0	TAGCATATCTTTTAAGCATGTCA	1	3	3	ACC2	1.0	.
chr8	128277506	128277529	chr8:128277506-128277529	0	AGGCTTGTAGCTTTGGGCAAGTTC	1	2	4	CD	3.0	.
chr8	128277914	128277934	chr8:128277914-128277934	0	AGGTAACCCTGGGGCAAGCTT	1	2	1	AA1	-	.
chr8	128278372	128278403	chr8:128278372-128278403	0	AAACAATTTTGGTAGTATGCAAAAACAAGGTT	1	2	12	AD2	-	.
chr8	128279736	128279755	chr8:128279736-128279755	0	AAACAAGTCTCAACAAATTT	2	2	0	AC1	1.0	.
chr8	128281617	128281645	chr8:128281617-128281645	0	AAACAAGACTAAGCAAAAAGAACAAATCT	1	2	9	AD2	1.0	.
chr8	128283238	128283263	chr8:128283238-128283263	0	GAATAAGTCTGAATATACACATGTCC	1	2	6	AD2	1.0	dELS
chr8	128286624	128286652	chr8:128286624-128286652	0	GAGCAAGACTCTGTCTCAAAAAAATGTTT	1	2	9	AD2	-	.
chr8	128286783	128286803	chr8:128286783-128286803	0	AGGCAAGCCTCAAGTATTTTC	2	2	1	AA1	-	.
chr8	128288465	128288489	chr8:128288465-128288489	0	AGGCTAGCTCTCCAAGGGATAGACT	1	2	5	AD1	1.0	.
chr8	128290750	128290776	chr8:128290750-128290776	0	AAGCATATTCAACAGTGAAACTTATTT	1	2	7	AA2	-	dELS
chr8	128297196	128297225	chr8:128297196-128297225	0	CAGCTTGTTCATCACCAGACCTACATGTTT	1	3	10	CCD2	-	.
chr8	128298155	128298181	chr8:128298155-128298181	0	AAGCTTACTTCAGCTAAGAACAAATTC	1	2	7	AA2	-	.
chr8	128298880	128298903	chr8:128298880-128298903	0	GGGCTTACCCTAAAAGACAATCTT	1	2	4	AA2	-	.
chr8	128299897	128299921	chr8:128299897-128299921	0	AAACAAGTCTTTTGTTAACCTGTTA	1	3	5	BCC2	-	.
chr8	128304449	128304468	chr8:128304449-128304468	0	GGAGTAGTTTCAGCAAGTTG	3	3	0	ACC1	1.0	.
chr8	128306831	128306857	chr8:128306831-128306857	0	AAACAAATCCTCTATTGGATCAAGCTT	1	2	7	AD2	1.0	.
chr8	128308702	128308726	chr8:128308702-128308726	0	AAAGATGTTCAAACCAGAATAGTTT	1	2	5	AA2	-	.
chr8	128309000	128309020	chr8:128309000-128309020	0	AAGCTAGTCCCTAACTTGGTG	1	3	1	CCD1	1.0	.
chr8	128311718	128311747	chr8:128311718-128311747	0	AGGCTAGCTGTATAAAGGACAGGCATGGTG	1	3	10	CCD1	1.0	.
chr8	128312546	128312567	chr8:128312546-128312567	0	AGGCTTATCTCAAAGCTTCCTT	1	2	2	AA2	-	.
chr8	128316853	128316876	chr8:128316853-128316876	0	AAACTGGTTTAACAGAACATTTCT	1	2	4	AB2	-	.
chr8	128319061	128319089	chr8:128319061-128319089	0	GAACATATTCCAGACTGCCAAACTTGCTG	1	2	9	AC2	1.0	.
chr8	128319249	128319268	chr8:128319249-128319268	0	TGGCAAGTTTAGACAACTGC	2	3	0	ACD2	-	.
chr8	128322379	128322408	chr8:128322379-128322408	0	GGGCCTGCTCTGCAAGAGAAGGGCCTGTCC	1	2	10	BB2	1.0	.
chr8	128322807	128322826	chr8:128322807-128322826	3	GGGCTTGGCTGATCTTGTCT	2	2	0	DD2	-	.
chr8	128322915	128322934	chr8:128322915-128322934	3	AGGCTAGCCTGAGCTTGTGT	3	1	0	D1	-	PLS,CTCF-bound
chr8	128322944	128322975	chr8:128322944-128322975	3	TGGCATGTTTCCAAAACACTGCAGAATTGTTC	1	2	12	AC2	-	PLS,CTCF-bound
chr8	128325188	128325210	chr8:128325188-128325210	0	AGATAAGGTTTCGGGACTTGCTC	1	2	3	AD1	-	.
chr8	128325680	128325706	chr8:128325680-128325706	0	AAGCATTCTTCCAGCTGGAACATTTTT	1	2	7	AA2	-	.
chr8	128332005	128332034	chr8:128332005-128332034	0	GAAGAAGCCCAGCATCCGAAGGACAGGCTT	1	2	10	AB3	2.0	.
chr8	128334938	128334969	chr8:128334938-128334969	0	GAGCTTCTCTCTGAGGTCAAAAAAAAATGTTT	1	2	12	AA2	-	.
chr8	128339185	128339214	chr8:128339185-128339214	0	GTGCTTGGCTGTGTGACTTTAGGCAAGTCC	1	2	10	DD1	1.0	.
chr8	128339691	128339718	chr8:128339691-128339718	0	AGGTTTGCCAAGGTTAAGCAACTTGCCC	1	3	8	ACC1	2.0	.
chr8	128340970	128340998	chr8:128340970-128340998	0	AAGCTAGTTGACTTGGTATGAACATTTCC	1	2	9	AC2	1.0	.
chr8	128344099	128344122	chr8:128344099-128344122	0	AGGCTTGCTTAGGTAAACAAAGCA	1	3	4	ACD2	-	dELS,CTCF-bound
chr8	128348801	128348833	chr8:128348801-128348833	0	AAACAAATTTACAAGAAAAAAACAAACAACCCC	1	2	13	AA2	-	.
chr8	128351315	128351344	chr8:128351315-128351344	0	AGGCAAGAACCTAGAAGATCAGGCATGCTC	1	2	10	DD1	-	.
chr8	128352014	128352040	chr8:128352014-128352040	0	TAGCTTGTTCTACCTATAAGCCAGTCA	1	3	7	BCC2	-	.
chr8	128352495	128352517	chr8:128352495-128352517	0	AAACATGCTTAGCTGATTTGTCA	1	3	3	ACC2	1.0	dELS
chr8	128356772	128356795	chr8:128356772-128356795	0	AGGAATGCTGTGAAGAGCTTGTTA	1	3	4	ACC1	2.0	.
chr8	128362625	128362650	chr8:128362625-128362650	0	GAGCTAGTTTCCAAATGAACAACATT	1	2	6	AD4	2.0	.
chr8	128362674	128362704	chr8:128362674-128362704	0	GTACATGCCCTTGTCTTAGTTGAGCAGGCTC	2	2	11	BD3	1.0	.
chr8	128369310	128369330	chr8:128369310-128369330	0	AGACTAGCATACGACATGCTT	2	2	1	CD	1.0	.
chr8	128369597	128369623	chr8:128369597-128369623	0	ATACTTGTCTCACCTTTGGGATTGCTT	1	2	7	AD2	-	.
chr8	128370590	128370613	chr8:128370590-128370613	0	TGACATGTTTTTTCAGGCTTTTAT	1	3	4	ACD2	1.0	.
chr8	128371485	128371505	chr8:128371485-128371505	0	AAACTTGCCAAGAACTTCCCA	1	3	1	ACC1	2.0	.
chr8	128371643	128371670	chr8:128371643-128371670	0	GGGCAAGCCCCTCTTCTCCATCATGTCC	1	2	8	CD	2.0	.
chr8	128372906	128372925	chr8:128372906-128372925	0	AATCCTGCCTAGGCTTGCTG	2	3	0	BCD1	-	.
chr8	128377783	128377806	chr8:128377783-128377806	0	GGGAAAGTCCCCTTAGGGAAGTCC	1	2	4	AA2	1.0	.
chr8	128379576	128379602	chr8:128379576-128379602	0	TAACAAGCCCCGTTAGGCGGGTTGCCT	1	3	7	ACC2	3.0	.
chr8	128379828	128379851	chr8:128379828-128379851	0	AAACTTATCCTTTAAAATTAGTTT	1	2	4	AA2	1.0	.
chr8	128380602	128380627	chr8:128380602-128380627	0	AGTCATGCCCTAGTGAGCACTAGTCC	1	2	6	DD2	-	CTCF-only,CTCF-bound
chr8	128384157	128384176	chr8:128384157-128384176	0	GAATATGTTCGGACAAATCC	1	2	0	AA2	1.0	.
chr8	128384333	128384363	chr8:128384333-128384363	0	AGGCAAGTCACTGGTTTCTCTGGGCTTACCT	1	2	11	AC2	1.0	.
chr8	128385805	128385830	chr8:128385805-128385830	0	AAGCTTGTTTCTTTGATGGCATTTCG	1	3	6	ACC1	1.0	.
chr8	128386263	128386287	chr8:128386263-128386287	0	GAGAGTGCTCTCCCAGGGCTTGTTA	1	3	5	ABC1	-	.
chr8	128386525	128386547	chr8:128386525-128386547	0	CAACTTGCCTGGGGAACTTTTTG	1	3	3	ACC1	1.0	.
chr8	128389485	128389504	chr8:128389485-128389504	0	GAACAAATGTGGACAAGTCT	2	2	0	AD1	-	.
chr8	128390006	128390027	chr8:128390006-128390027	0	AAAGATGCCTGGGAACTAGCCG	1	2	2	AC2	2.0	.
chr8	128390101	128390121	chr8:128390101-128390121	0	AAACATCTCAAGAGCTTGTTC	1	2	1	AC1	1.0	.
chr8	128390325	128390345	chr8:128390325-128390345	0	AGGCATGTGAGAGGCATGCTC	2	2	1	CD	1.0	.
chr8	128390375	128390403	chr8:128390375-128390403	0	AAATTTGATTCTCAAATGCAGGCATGTTT	2	2	9	AD1	1.0	dELS,CTCF-bound
chr8	128390564	128390590	chr8:128390564-128390590	0	GGGCTTGATCTCTCAGCAAGCGTGCTT	1	2	7	BD2	1.0	.
chr8	128392583	128392610	chr8:128392583-128392610	0	AAGATAGCCTTTCTGAAGGAGCTAGCCA	1	2	8	AC2	-	.
chr8	128394136	128394158	chr8:128394136-128394158	0	GGACATGTCTTTCTGGCAGGCCA	1	3	3	BCC1	1.0	.
chr8	128394864	128394886	chr8:128394864-128394886	0	AAGCTAGCTGGATCGATTTGTCT	1	3	3	ACC2	1.0	dELS
chr8	128395495	128395527	chr8:128395495-128395527	0	AGGCATGTCATTTAAATTGGTATTGACAATTCT	1	3	13	ACC1	-	.
chr8	128399238	128399265	chr8:128399238-128399265	0	ACACTTGTTTTACTTTGGGGACTACCTC	1	2	8	AD3	-	.
chr8	128404686	128404712	chr8:128404686-128404712	0	AAGCAAGCCCATTCCTGAGAACTGCTC	1	2	7	AB1	2.0	.
chr8	128406048	128406068	chr8:128406048-128406068	0	GGAAAAGTCAATGGCATGTTC	2	3	1	ACC1	-	.
chr8	128406275	128406299	chr8:128406275-128406299	0	AGCCATGTCTCCAGTAGGTTAGCTT	1	2	5	AD2	-	.
chr8	128410825	128410846	chr8:128410825-128410846	0	GGCATTGCCTTAAAGCAAGCTC	1	2	2	AD4	1.0	.
chr8	128413431	128413462	chr8:128413431-128413462	0	AAACATGTCTTCCTCCTCAGGAACACATCCTC	2	2	12	AD1	-	.
chr8	128415464	128415492	chr8:128415464-128415492	0	TAGCAACTCCTCTTTTCCTTGGCATGCTC	1	3	9	ACC2	-	.
chr8	128417453	128417484	chr8:128417453-128417484	0	AATCTTGCTCTATTCTTCTCAAATGCATGCTC	1	2	12	DD2	2.0	.
chr8	128421735	128421756	chr8:128421735-128421756	0	ACACTTGCCATCAAACTAGCCT	1	2	2	CD	2.0	.
chr8	128421968	128421990	chr8:128421968-128421990	0	CGTCAAGTCTACAGAGCTAGCTC	1	2	3	CD	-	.
chr8	128429795	128429814	chr8:128429795-128429814	0	AAAGATGGTTGGACAAGTTT	3	2	0	AD1	1.0	dELS
chr8	128430453	128430480	chr8:128430453-128430480	0	GAGCAGGTTCTCAACTGGGGGCAATTTT	1	2	8	AB2	1.0	.
chr8	128434153	128434178	chr8:128434153-128434178	0	AAAACTGCCTAACAGAGAGCATGTTC	1	2	6	AB4	-	.
chr8	128435409	128435436	chr8:128435409-128435436	0	AAATATGCCCATGGAAATAAAAATGTTT	1	2	8	AA2	-	.
chr8	128435958	128435990	chr8:128435958-128435990	0	AGGAATGTTTTCATCCATCCTTTAGGAATGTTT	1	2	13	AA2	-	.
chr8	128438193	128438220	chr8:128438193-128438220	0	AGATAATCTCAAAGCAAAGAACAAGTCT	1	2	8	AA1	-	.
chr8	128440223	128440251	chr8:128440223-128440251	0	AAAGAAGCCCAAATAGCCTAAGCAATCCT	1	2	9	AA2	1.0	.
chr8	128441375	128441401	chr8:128441375-128441401	0	GATCATGTTTTTTTCAGGAACATGGTT	1	2	7	DD3	-	.
chr8	128448996	128449022	chr8:128448996-128449022	0	GGACTTGTTATGTTTGAGAACATTCTA	1	3	7	ACC1	1.0	.
chr8	128450203	128450235	chr8:128450203-128450235	0	AGGCAATTTTTTTTCCTCAATTGGAGCAAGGCT	1	2	13	AD2	2.0	.
chr8	128450493	128450516	chr8:128450493-128450516	0	AAACATGGTTCAGGGGACTAGACT	1	2	4	DD2	1.0	.
chr8	128450805	128450831	chr8:128450805-128450831	0	AGACTTGCTCCTCTGCTGGGCTACTTT	1	1	7	A1	-	.
chr8	128452271	128452297	chr8:128452271-128452297	0	GAACTTGCCTTCTCCCAGTTCATGCCT	1	2	7	DD1	-	.
chr8	128452577	128452606	chr8:128452577-128452606	0	GAACTTATTTAATGTGAAAGGAACTTTCCT	1	2	10	AA2	2.0	.
chr8	128453832	128453864	chr8:128453832-128453864	0	GGGGTTGTTTGTTTTTTTCTTGTAAATTTGTTT	1	2	13	AA2	-	.
chr8	128458542	128458565	chr8:128458542-128458565	0	TGCTTTGTTTACCTAAGCAAGCCT	1	3	4	ACD1	-	.
chr8	128459592	128459618	chr8:128459592-128459618	0	CAGCGAGTTTCTTAGGACAGCAAGCTT	1	3	7	BCC1	-	.
chr8	128460126	128460147	chr8:128460126-128460147	0	GGGATAGTCTATGAACATCCCC	1	2	2	AA2	-	.
chr8	128468920	128468950	chr8:128468920-128468950	0	AAACATGTTATAGTTCTCATGGAGCATGCAT	1	2	11	CD	2.0	.
chr8	128469017	128469044	chr8:128469017-128469044	0	GAGCTAGTTGAAATAAAAGAGAATGTTG	1	3	8	ACC2	1.0	.
chr8	128475575	128475604	chr8:128475575-128475604	0	AAGCTACTTTCTGTAATCACAGAGAAGCTT	1	2	10	AA2	-	.
chr8	128475958	128475980	chr8:128475958-128475980	0	CAACATGTTTGTTTAACATGCCA	1	3	3	CCC	-	dELS,CTCF-bound
chr8	128485841	128485869	chr8:128485841-128485869	0	AGACTAGTTACTCTAAAACAGACTATTCT	1	2	9	AC2	-	.
chr8	128488047	128488075	chr8:128488047-128488075	0	GGACTAGTCCCTGGACACAGAAAGTGCCT	1	2	9	AB1	-	.
