## Supplementary Table 2 for "A novel map of human p53 response elements uncovers evidence of selection pressures and variants similar to Li-Fraumeni Syndrome mutations": ST_2.putative.p53-REs.txt (part 122 of 137)

chrom	RE_start	RE_end	RE_ID	RE_coverage	RE_seq	RE_score	RE_nmuts	RE_spacer	RE_type	total_polymorphisms_RE	cCREs.type
chr8	128488802	128488827	chr8:128488802-128488827	0	CGGTCAGCTTTGGCAGAGACTAGTTT	1	3	6	ABC1	1.0	dELS
chr8	128490346	128490374	chr8:128490346-128490374	0	AAGAATATCCTGGGAAATGAAGCAAGTTT	2	2	9	AA1	-	.
chr8	128491457	128491489	chr8:128491457-128491489	0	AAACAATTATATTACAATGTATAAGACATGTTT	2	2	13	AD1	1.0	.
chr8	128491830	128491850	chr8:128491830-128491850	0	AAACTTGTGCAAAACAAATTT	1	2	1	AD2	-	.
chr8	128495535	128495554	chr8:128495535-128495554	0	AGGCATGCCCAACCATGCCC	4	1	0	D2	-	.
chr8	128496736	128496766	chr8:128496736-128496766	0	ACACTTGCTGATGCAGAGGAAGAACATGCTG	1	3	11	CCD1	1.0	.
chr8	128497211	128497231	chr8:128497211-128497231	0	AGGCTGGTCCTGAGCTTTTCT	1	2	1	AB2	-	.
chr8	128501363	128501389	chr8:128501363-128501389	0	AGACATGTTCTGGGGGATGGCATTCCT	1	2	7	AC1	1.0	dELS,CTCF-bound
chr8	128502059	128502079	chr8:128502059-128502079	0	TAGCATGCACAAGGCTTGTCT	2	2	1	CD	-	.
chr8	128503244	128503271	chr8:128503244-128503271	0	GGACTTATTTTTGTTTAAAGTCTTGCTT	1	2	8	AD2	-	.
chr8	128506990	128507014	chr8:128506990-128507014	0	GGACATGCTTTACTGAAACCTGCTT	2	1	5	B2	1.0	dELS
chr8	128508685	128508713	chr8:128508685-128508713	0	TGGCTTTCTCCCTCTGCCCCAACATGCCT	1	3	9	ACC2	1.0	.
chr8	128509168	128509200	chr8:128509168-128509200	0	GAACTTGTTTTGTGGGTTTTTGGGAGGATGTGC	2	2	13	AD1	1.0	.
chr8	128509712	128509738	chr8:128509712-128509738	0	AGAGATGCCCGATTTTCAAACAAGTAT	1	2	7	AD3	3.0	.
chr8	128510830	128510851	chr8:128510830-128510851	0	AGACATTTTGTCTGGCTTGCCC	1	3	2	ACC2	-	.
chr8	128511688	128511717	chr8:128511688-128511717	0	GGACTTGCCTTGCAATCTCTATGCATTCTT	2	2	10	AD1	-	.
chr8	128513603	128513628	chr8:128513603-128513628	0	AAGCTTCTTAAGACATAGGCAAGTCT	1	2	6	AC1	1.0	.
chr8	128517457	128517485	chr8:128517457-128517485	0	AAACTTGCTCTCTGTTTAGGGATTTGATT	1	2	9	AD1	-	.
chr8	128517683	128517707	chr8:128517683-128517707	0	GAGCAAACTGAGGCTCAGCAAGCCT	1	3	5	ACC2	1.0	.
chr8	128520193	128520224	chr8:128520193-128520224	0	AGGCAAACTGGGGTGTGTGGTCAGACTAGCCA	1	3	12	ACC2	1.0	.
chr8	128521831	128521858	chr8:128521831-128521858	0	AGGCATGCTGCTAAGCTGAGACTAGATC	1	2	8	CD	3.0	.
chr8	128523606	128523628	chr8:128523606-128523628	0	AGGCAACTTTATAGGACAAATCT	1	2	3	AA2	1.0	.
chr8	128526869	128526897	chr8:128526869-128526897	0	GGAAAAGCACTGAAGCAAGGGGCTTGCTT	1	2	9	AD1	1.0	.
chr8	128529222	128529247	chr8:128529222-128529247	0	AGGCTTATCTAAAACAAAGATAGCTC	1	2	6	AA2	3.0	.
chr8	128531930	128531962	chr8:128531930-128531962	0	GGACTTATTTGCAATGTGTATGGGAGCATTCTT	1	2	13	AA2	1.0	.
chr8	128539847	128539870	chr8:128539847-128539870	0	GAGCTAGTTTGGATAGGGTTGCCA	1	2	4	AC1	-	dELS,CTCF-bound
chr8	128541277	128541304	chr8:128541277-128541304	0	AGGCACTTTCACCTATAGAAACTTGTTT	1	2	8	AB1	1.0	dELS
chr8	128541667	128541686	chr8:128541667-128541686	0	TGACATGCTTAGGCAAGTAT	4	2	0	CD	-	.
chr8	128541930	128541954	chr8:128541930-128541954	0	AAGTTATTTTGTGGTGAGCATGTCT	2	2	5	AA1	-	dELS,CTCF-bound
chr8	128544103	128544135	chr8:128544103-128544135	0	CAACTTGTCCTCGGTGCTTTCTAGGGCTTGGAT	1	3	13	CDD3	1.0	dELS
chr8	128544753	128544782	chr8:128544753-128544782	0	AAGCATTTTAAAAGAAACAAAGGCAAGCTC	1	2	10	AC1	-	.
chr8	128544985	128545010	chr8:128544985-128545010	0	AAACATGTTCTTGCAGATACAAGATC	1	2	6	DD1	-	.
chr8	128545226	128545254	chr8:128545226-128545254	0	AAACTAGTTTCGACCCATGAAACAACTGG	1	3	9	ACD2	-	.
chr8	128545524	128545548	chr8:128545524-128545548	0	AATGATGCTCCATGAGGGCAAGCCA	1	3	5	ACD1	-	.
chr8	128548460	128548481	chr8:128548460-128548481	0	GAACTATTCTAAAGACTTTTTT	1	2	2	AA2	-	.
chr8	128549548	128549569	chr8:128549548-128549569	0	CACTTAGTCTTTAAGCTTGTTT	1	3	2	ACD1	-	.
chr8	128555084	128555109	chr8:128555084-128555109	0	TCACCTGCTTGGGCACAAACATGCCT	1	3	6	BCD1	-	dELS,CTCF-bound
chr8	128557201	128557223	chr8:128557201-128557223	0	AAACAAGTTTGCCAGGCAAGTAT	1	1	3	D1	-	dELS
chr8	128560372	128560396	chr8:128560372-128560396	0	CTGCTAGTCCTTCAAGAGCAAGCTC	1	2	5	CD	-	.
chr8	128563430	128563451	chr8:128563430-128563451	0	AAAAATGCCTCCAGACATTTTC	1	2	2	AA2	-	.
chr8	128566749	128566780	chr8:128566749-128566780	0	GAGCAATTTTCTTCTTTCTTCTGAGCATGCAT	1	2	12	AD2	-	.
chr8	128571484	128571516	chr8:128571484-128571516	0	AGATTTGTCCTTTACCAGACACTAAACTTGTCA	1	2	13	AC2	2.0	.
chr8	128574058	128574080	chr8:128574058-128574080	0	AAACTAGCCTCCTGGAGAAGTTA	1	2	3	AC1	-	.
chr8	128574126	128574157	chr8:128574126-128574157	0	GAGTAAGTCTGGTGTTCTATATGGACATCTCT	1	2	12	AA2	1.0	.
chr8	128575391	128575411	chr8:128575391-128575411	0	TGGCAAGCTCAGAAAATGTCA	1	3	1	ACC2	1.0	.
chr8	128575790	128575821	chr8:128575790-128575821	0	TCAGAAGCTCATGAATACAGTAAGACATGCTT	1	3	12	ACD1	1.0	.
chr8	128577727	128577747	chr8:128577727-128577747	0	TAGCAAGTCTAGGACAAGTTT	2	1	1	C1	-	.
chr8	128578765	128578787	chr8:128578765-128578787	0	GGATTTGCCTCCAAAGGTAGCCT	1	2	3	AA2	1.0	.
chr8	128579712	128579731	chr8:128579712-128579731	0	AGGCTTGTTCACGCATTCTT	3	2	0	AD1	2.0	.
chr8	128581119	128581146	chr8:128581119-128581146	0	AGACATGTTCATCATTCAATGGATGCTC	2	2	8	AD1	1.0	.
chr8	128584548	128584579	chr8:128584548-128584579	0	AGAATAGCTTTGACCAACAAAGAAACTAGGTT	1	2	12	AD3	1.0	.
chr8	128585986	128586007	chr8:128585986-128586007	0	AGAGAAGTTCAAAAACAATTTC	1	2	2	AA2	-	.
chr8	128586916	128586947	chr8:128586916-128586947	0	TTGCTTGCCTCCATGGGAAGTAGGACATGTTT	1	2	12	CD	-	.
chr8	128587271	128587291	chr8:128587271-128587291	0	AAAGATGTCTAAAATATGCTT	1	2	1	AA2	1.0	.
chr8	128590110	128590139	chr8:128590110-128590139	0	ACAGTAGTCCAAGGGCTGATGGACTTGTTG	1	3	10	ACD1	-	.
chr8	128592056	128592083	chr8:128592056-128592083	0	AATCTTTCCTTGATGCCTGAACATGTTC	2	2	8	AD1	-	.
chr8	128592255	128592284	chr8:128592255-128592284	0	AAACATGTCTGCCTGTAATAGAGCATTTGG	1	3	10	ACD2	-	.
chr8	128593031	128593051	chr8:128593031-128593051	0	GGACTTGATCAAGGGATGCCC	1	2	1	AD2	-	.
chr8	128594517	128594542	chr8:128594517-128594542	0	GGGCTACCTGAGGGCCAGGCATGTTG	1	3	6	ACC2	1.0	.
chr8	128595591	128595623	chr8:128595591-128595623	0	AGACAAGCTCAGGGAGTCAGCAGGGGCCAGATC	1	2	13	BD1	-	.
chr8	128597011	128597034	chr8:128597011-128597034	0	GGTCATGTTATGTGAAACAAGTTA	1	3	4	CCD1	-	.
chr8	128597208	128597234	chr8:128597208-128597234	0	AGGTTTGTGCCTGCATCAAGCAAGTCT	1	2	7	AD1	-	.
chr8	128597623	128597650	chr8:128597623-128597650	0	GATTATGCTTTGTGAGGAAGGCATGTCA	1	3	8	ACD1	-	.
chr8	128598162	128598193	chr8:128598162-128598193	0	AAACATTTTTACTGCGGATACAGAGAATGTTT	1	2	12	AA2	1.0	.
chr8	128600900	128600920	chr8:128600900-128600920	0	AGGCTTGTTTGGGACATGAAC	1	2	1	DD4	1.0	.
chr8	128601250	128601279	chr8:128601250-128601279	0	GAACTATTTTAGCTGGAAAGAGGCTTTTCT	1	2	10	AA2	2.0	.
chr8	128601337	128601363	chr8:128601337-128601363	0	AAACTTTCTTATTTATAAGGCGTGTCT	1	2	7	AB2	1.0	.
chr8	128601611	128601638	chr8:128601611-128601638	0	GAACTACTTTCTGCCAGGCAACATGCTT	1	2	8	AC2	1.0	.
chr8	128602413	128602442	chr8:128602413-128602442	0	GAACTACTACTTTTGTACCTAGGCTTGCTC	1	2	10	AD1	-	dELS
chr8	128608119	128608151	chr8:128608119-128608151	0	GGACTTCTCCTGCCCTCTGATCAAGACTTGCGT	1	2	13	AD2	-	dELS,CTCF-bound
chr8	128612448	128612470	chr8:128612448-128612470	0	GGCCATGTTTCTCAGGCCTGCTT	1	2	3	BD2	-	.
chr8	128613405	128613428	chr8:128613405-128613428	0	GGGCATGTTGAGTAAAGCTAATTT	1	2	4	AC2	-	.
chr8	128614517	128614539	chr8:128614517-128614539	0	GAACTAACTTGTAAGGCTTGTCT	1	1	3	A2	-	.
chr8	128616361	128616390	chr8:128616361-128616390	0	AAGCTTACCCATAGTGAAGGAGGCAAGCCC	1	1	10	A2	-	.
chr8	128618891	128618916	chr8:128618891-128618916	0	GGACAAGCTAATTCCTTAGCATTCCT	1	3	6	ACC1	1.0	.
chr8	128620151	128620176	chr8:128620151-128620176	0	AAAATACCTTCTTTTAAGACATGTCT	2	2	6	AA1	1.0	.
chr8	128620717	128620745	chr8:128620717-128620745	0	AAACAAGTTTATGGCCTATAAAAATGCTT	1	1	9	A2	-	.
chr8	128626001	128626023	chr8:128626001-128626023	0	GGACAAGCCAAGTCAGCTAGGCT	1	3	3	CCD1	1.0	.
chr8	128630482	128630514	chr8:128630482-128630514	0	AAACAAATTTACAAGAAAAAATCAAACAACCCC	1	2	13	AA2	1.0	.
chr8	128636010	128636029	chr8:128636010-128636029	0	ATGCATGTTCCAGCATGCCT	4	2	0	CD	-	.
chr8	128636937	128636958	chr8:128636937-128636958	0	ATGATTGTTCAGGAACATGCTG	1	3	2	ACD1	1.0	.
chr8	128637911	128637934	chr8:128637911-128637934	0	GAGTATTTCTTGTAGGGCTAGTCT	2	2	4	AA1	1.0	.
chr8	128638499	128638524	chr8:128638499-128638524	0	AGACTTTCTTCTGCTTGGTCTAGTCT	1	2	6	AD2	1.0	.
chr8	128641065	128641092	chr8:128641065-128641092	0	GTAGATGTTCAATAGGTTAGGCATGTTA	1	3	8	ACD1	-	.
chr8	128648351	128648378	chr8:128648351-128648378	0	ATGCATGCTCTCTCCAGAGAACATGCAC	1	2	8	DD3	1.0	.
chr8	128650174	128650198	chr8:128650174-128650198	0	AGAGATGTTCACTGAGAACTTTCTT	1	2	5	AA2	-	dELS
chr8	128652032	128652057	chr8:128652032-128652057	0	AGTTATGCCTGAGCTTAAACATGCTA	1	3	6	ACD1	-	.
chr8	128652682	128652706	chr8:128652682-128652706	0	AAACATGCTGAAGGGTAAGAAGTTT	1	3	5	ACC2	-	.
chr8	128654534	128654558	chr8:128654534-128654558	0	GGTCATTTTTCTCCCAGGCTAGTTC	2	2	5	AD1	-	.
chr8	128656180	128656199	chr8:128656180-128656199	0	AAACATACTTGGACTTGGTC	3	2	0	AD2	1.0	.
chr8	128659201	128659227	chr8:128659201-128659227	0	GAACAATTCCTGCTTTGGAACAATTCC	1	2	7	AA2	1.0	dELS,CTCF-bound
chr8	128662939	128662960	chr8:128662939-128662960	0	AAGCTAGTCTTTTAACTACTTT	1	2	2	AC1	-	.
chr8	128666109	128666135	chr8:128666109-128666135	1	GGGCAAGTTTCATATTTCAGTAAGCCT	1	2	7	AC1	1.0	dELS,CTCF-bound
chr8	128666639	128666660	chr8:128666639-128666660	0	AGGATTGTTTACAAAGTAGCCC	1	2	2	AA2	1.0	dELS
chr8	128667032	128667052	chr8:128667032-128667052	0	GAAAATGTCCTGAAATTGTTC	1	2	1	AA2	-	.
chr8	128672269	128672291	chr8:128672269-128672291	0	GGGCTTGTTTCATCAACATTTTT	1	2	3	AC1	-	.
chr8	128675180	128675208	chr8:128675180-128675208	0	AAATTAGCTTGGCATGGTGGCACATGCCT	1	2	9	AD2	-	.
chr8	128679511	128679538	chr8:128679511-128679538	0	CTTCATGTTTTTTAAACTGAGCTTGTTT	1	3	8	CDD2	-	dELS
chr8	128682560	128682584	chr8:128682560-128682584	0	AAGCTTGTTTAGGAGAGACTCATTT	1	2	5	AB4	-	.
chr8	128684932	128684956	chr8:128684932-128684956	0	AAGATAGCTTAATGGGGACATGGTC	1	2	5	AD3	1.0	dELS
chr8	128687903	128687927	chr8:128687903-128687927	0	AAACCTGCCCTCTACAGACATGATC	2	2	5	BD3	3.0	.
chr8	128697704	128697728	chr8:128697704-128697728	0	AAGCATGCTGGCTTAAAGCTTCTTG	1	3	5	ACC1	1.0	.
chr8	128700100	128700132	chr8:128700100-128700132	0	GAATATGTCTTTAATGCAGTAAGGGGTTTGCTT	1	2	13	AA2	1.0	.
chr8	128700320	128700352	chr8:128700320-128700352	0	AAGTAAGTCTTTATTCAGTTCAGGAAAATGTTC	1	2	13	AA2	-	.
chr8	128701215	128701236	chr8:128701215-128701236	0	GAATTTGTCCATAGACATATTT	1	2	2	AA2	-	.
chr8	128704308	128704334	chr8:128704308-128704334	0	AAGCATGTTTTAAGCAGTCACTAGTTA	1	3	7	CCD2	-	.
chr8	128704453	128704474	chr8:128704453-128704474	0	GAGCTAGCCATTTAGTTTGCTT	1	3	2	ACC2	-	.
chr8	128704646	128704677	chr8:128704646-128704677	0	CAGGCTGTTCATTACCAGAGATGAGCAAGTCT	1	3	12	ABC1	1.0	.
chr8	128704909	128704931	chr8:128704909-128704931	0	GGACTTGCCTATGGAAGATCTTT	2	2	3	AA1	1.0	.
chr8	128706114	128706134	chr8:128706114-128706134	0	ATACTTGTTTTCAGCAAGTTC	1	2	1	CD	1.0	.
chr8	128708284	128708316	chr8:128708284-128708316	0	GGGGTTGTTTGTTTTTTTCTTGTAAATTTGTTT	1	2	13	AA2	-	.
chr8	128714013	128714041	chr8:128714013-128714041	0	AAACATATTTGAACAAAAAGAGAAAGTTT	1	2	9	AA2	-	.
chr8	128714808	128714831	chr8:128714808-128714831	0	AGGCTTGCTTAGGTAAACAAAGCA	1	3	4	ACD2	2.0	DNase-H3K4me3
chr8	128719515	128719547	chr8:128719515-128719547	0	AAACAAATTTACAAGAAAAAAACAAACAACCCC	1	2	13	AA2	-	.
chr8	128723216	128723243	chr8:128723216-128723243	0	CAACTTGCCCAAAACCCGGTGCTTGTTT	1	2	8	CD	1.0	.
chr8	128724027	128724054	chr8:128724027-128724054	0	AGAAATGTTTTGACAAATGGGGATGTTT	1	2	8	AA2	-	dELS
chr8	128726455	128726477	chr8:128726455-128726477	0	GAGTTCGTCTTCAGAGCAAGCCT	1	2	3	AB1	1.0	.
chr8	128727257	128727288	chr8:128727257-128727288	0	GGCCCTGTTCTGTTGCTGACTTGGGCAAGTCA	1	3	12	BCD1	-	.
chr8	128727652	128727678	chr8:128727652-128727678	0	AGACAAGTCTGTCCTCAAGACCTCCTT	1	2	7	AB1	-	.
chr8	128735505	128735535	chr8:128735505-128735535	0	AGACTTGCCTTTCTAAGACAGAAATTTGACT	1	2	11	AD1	1.0	.
chr8	128735686	128735713	chr8:128735686-128735713	0	AAGTTATTTTTAAATGTCAAACTTGCTC	1	2	8	AA1	-	.
chr8	128740554	128740576	chr8:128740554-128740576	0	AGATAAGTTTAGAAAGCAAATCC	1	2	3	AA2	1.0	.
chr8	128742371	128742390	chr8:128742371-128742390	0	AGACATGCCTGGACTTTCCA	4	2	0	AC3	-	.
chr8	128744129	128744150	chr8:128744129-128744150	0	GAGAAAATTTAAAAACAAGCTT	1	2	2	AA1	-	.
chr8	128745069	128745092	chr8:128745069-128745092	0	AGGCTTGCTTAGGTAAACAAAGCA	1	3	4	ACD2	-	DNase-H3K4me3,CTCF-bound
chr8	128749761	128749793	chr8:128749761-128749793	0	AAACAAATTTACAAGAAAAAAACAAACAACCCC	1	2	13	AA2	-	.
chr8	128750697	128750720	chr8:128750697-128750720	0	AAAATAGTTTAAAAAAACAACTTC	1	2	4	AA2	1.0	.
chr8	128753851	128753881	chr8:128753851-128753881	0	AGACTATCTTTAAATAAGAATTGGCATGCTG	1	3	11	ACC2	1.0	.
chr8	128758089	128758115	chr8:128758089-128758115	0	CCACATGTTACGTCCCAAAGCAAGTCT	1	3	7	CCD1	1.0	.
chr8	128760306	128760329	chr8:128760306-128760329	0	AGGCTTGCTTAGGTAAACAAAGCA	1	3	4	ACD2	-	.
chr8	128763425	128763455	chr8:128763425-128763455	0	GAGCTAGTACCATTCCTTTTGAAACTATTCC	1	2	11	AD2	2.0	.
chr8	128765123	128765155	chr8:128765123-128765155	0	AAACAAATTTACAAGAAGAAAACAAACAACCCC	1	2	13	AA2	1.0	.
chr8	128766415	128766436	chr8:128766415-128766436	0	AAACCTGCCTCAGAACATGCAT	2	2	2	BD3	1.0	.
chr8	128766818	128766844	chr8:128766818-128766844	0	GTGCTTGCTTTCTTAGCAGGGAAGCTT	1	2	7	AD2	-	dELS
chr8	128767578	128767598	chr8:128767578-128767598	0	GGACTATTTTCAGACATTCCC	1	2	1	AA2	1.0	.
chr8	128768894	128768916	chr8:128768894-128768916	1	AAACAAGCTTGTCTAACTTGCAG	1	3	3	CCD1	1.0	.
chr8	128771385	128771415	chr8:128771385-128771415	0	AAAAATGACCCCATATAGCCAAAGCAAGTCT	2	2	11	AD1	-	.
chr8	128773879	128773911	chr8:128773879-128773911	0	AAATAAGCTCAATTTATCATGGGAGACCTGTTC	1	2	13	AB2	1.0	.
chr8	128779848	128779877	chr8:128779848-128779877	0	AGGCATTCCCTGATGAGACAGGACAAGCAT	1	2	10	AD2	2.0	.
chr8	128781676	128781708	chr8:128781676-128781708	0	GATAAAGTCTTAGATGGAGTGAAGGACAAGTCT	1	2	13	AD4	-	.
chr8	128781754	128781783	chr8:128781754-128781783	0	AAACAAATTCCCTAAAGTTAAAATTTGTTT	1	2	10	AA2	1.0	.
chr8	128782755	128782775	chr8:128782755-128782775	0	AGACTTGTCTAAAGGGAGCTT	1	2	1	AB1	-	.
chr8	128785632	128785661	chr8:128785632-128785661	0	AAACATGCTCACTGTTTGCAAAACAAGCAC	2	1	10	D1	1.0	.
chr8	128786225	128786253	chr8:128786225-128786253	0	AGACATGTTTCTTACTCAGCAGTTAGCCC	1	2	9	AC1	-	dELS,CTCF-bound
chr8	128787528	128787552	chr8:128787528-128787552	0	GGATTTGTCCTCGGGAATCTAGTTC	1	2	5	AD2	1.0	.
chr8	128787929	128787954	chr8:128787929-128787954	1	AAGCATGGCTTGAGTCAAACCAGCCT	1	2	6	BD2	-	dELS
chr8	128790707	128790729	chr8:128790707-128790729	0	AAGCAAGCACTGTAGAAATGTTT	1	2	3	AD2	1.0	.
chr8	128791340	128791365	chr8:128791340-128791365	0	TACCATGTTTGCACCTCGGCTTGTCT	1	3	6	CCD1	-	.
chr8	128791659	128791691	chr8:128791659-128791691	0	AAGTTAGCCCAGCTTTCTTTAAGAGATAAGCCC	1	2	13	AA2	-	.
chr8	128792116	128792141	chr8:128792116-128792141	0	TAACTAGCCTTTTACAGAAAAAGTTT	1	2	6	AC2	-	.
chr8	128793060	128793080	chr8:128793060-128793080	0	ACACAGGTCTTGAACTTGCTT	1	2	1	BD1	-	.
chr8	128796815	128796845	chr8:128796815-128796845	0	AAACATGCTAAGCAGTCAAGTGGAAAAGTCA	1	3	11	ACC2	-	.
chr8	128797625	128797656	chr8:128797625-128797656	0	CAACTAACTCTCAAGAGAGTGTGAACTTGCTA	1	3	12	ACC2	1.0	.
chr8	128797978	128798004	chr8:128797978-128798004	0	AGACTTCTCTCACATGACAACTTGTTT	1	2	7	AC2	-	.
chr8	128798929	128798950	chr8:128798929-128798950	0	CAGCATGCTGAGGTACATGTCC	1	3	2	CCD2	-	.
chr8	128802403	128802431	chr8:128802403-128802431	0	AAACTACTCCGAGCTAAAGGAGGAAGTTC	1	2	9	AA2	1.0	.
chr8	128806085	128806109	chr8:128806085-128806109	0	TGACAAACCTGAGAAAAACAAGCCA	1	3	5	ACC2	2.0	.
chr8	128806506	128806538	chr8:128806506-128806538	0	AGACAAATTTACAAGAAAAAATCAAACAACCCC	1	2	13	AA2	-	.
chr8	128808333	128808362	chr8:128808333-128808362	0	GAACATGATTGAGAAATCAAGGACTATTTT	1	2	10	AD2	1.0	.
chr8	128808803	128808823	chr8:128808803-128808823	0	CAGCATATTTTAAGCTTGCTC	1	2	1	AC1	-	.
chr8	128808859	128808883	chr8:128808859-128808883	0	GTGAATGTCTCTGTTGAACAAGCTG	1	3	5	ACD1	1.0	.
chr8	128809664	128809687	chr8:128809664-128809687	0	AGAAATGTTTGGAATGACTTGCCT	1	2	4	AC2	-	.
chr8	128810408	128810435	chr8:128810408-128810435	0	AAACATCTTTGGAAACAAAGACAAGGCC	1	2	8	AD2	1.0	.
chr8	128817405	128817430	chr8:128817405-128817430	0	AAACTAGCTTTATGTTGAGCACTTTG	1	3	6	ABC2	1.0	.
chr8	128819168	128819197	chr8:128819168-128819197	0	AGGCTTGGCCAACTCTGGGAAAACTTGTAC	1	2	10	DD2	-	.
chr8	128822094	128822120	chr8:128822094-128822120	0	AGACTTGTTAGAAGGAGTGACTTGGTT	1	3	7	CCD1	1.0	.
chr8	128827707	128827737	chr8:128827707-128827737	0	AAGCAAGCATTATGAAATGTGAAGCTTTCTT	1	2	11	AD2	2.0	.
chr8	128829917	128829939	chr8:128829917-128829939	0	TGACTTGTTCATCCAATTTGCTC	1	3	3	ACC2	-	.
chr8	128833242	128833273	chr8:128833242-128833273	0	AAGGAAGCTCAAGGGACACTAAAAACAATCCC	1	2	12	AA2	2.0	.
chr8	128835131	128835163	chr8:128835131-128835163	0	GGACATGCTCAATGTGCATATGGCAAAATGCTA	1	3	13	ACC2	-	.
chr8	128835364	128835383	chr8:128835364-128835383	0	AAACTAATTTAAACTAGGCT	2	2	0	AD2	-	.
chr8	128839753	128839781	chr8:128839753-128839781	0	AGGCATGCACCACCACTCCAGGCTAATTT	1	2	9	AD2	1.0	.
chr8	128840096	128840127	chr8:128840096-128840127	0	AAACTTCCCCAACTGTGATGTAAGTCTTGCTC	1	2	12	AD2	1.0	.
chr8	128843025	128843044	chr8:128843025-128843044	0	AGGCATGCACAACCATGCCT	3	2	0	DD2	1.0	.
chr8	128843645	128843671	chr8:128843645-128843671	0	AATCATGACTAAATAGAAGACTTGTTT	1	2	7	DD1	1.0	.
chr8	128851717	128851745	chr8:128851717-128851745	0	GGATTAGCCTGGATTGTATGAGTATGTCT	1	2	9	AA2	1.0	dELS
chr8	128853354	128853374	chr8:128853354-128853374	0	AGGCTAGTCTCAAACTACCGA	1	3	1	ACD2	1.0	.
chr8	128853640	128853670	chr8:128853640-128853670	0	AAGCATCTCTCAATGAATGTAAAACATACTT	1	2	11	AA2	-	.
chr8	128855127	128855148	chr8:128855127-128855148	0	AAGCATGCTGTGAAGCATTTTG	2	3	2	ACC1	-	.
chr8	128855338	128855362	chr8:128855338-128855362	0	AGACTAGCTTGGGGAAAAGTAGTTG	1	2	5	AC1	-	.
chr8	128860576	128860598	chr8:128860576-128860598	0	AGGCTTGTGCACGTGACTTGCTT	1	2	3	CD	1.0	dELS
chr8	128861359	128861386	chr8:128861359-128861386	0	AGGTTTTCCTCAAGGAGAGAACATGCCC	2	2	8	AA1	3.0	dELS
chr8	128861514	128861533	chr8:128861514-128861533	3	TAGCAAGTCTGAGCAGATTC	1	3	0	ABC2	1.0	dELS
chr8	128864297	128864321	chr8:128864297-128864321	0	AGCCATGCCCAGAAGGAAAATGTTT	1	2	5	AD2	-	dELS
chr8	128864445	128864469	chr8:128864445-128864469	0	CAGCTTTTTCATTATAAGCAAGCTA	1	3	5	ACC2	-	dELS
chr8	128865348	128865371	chr8:128865348-128865371	0	TAGATTGCTTCATTTAACTAGCTC	1	3	4	ACC1	-	.
chr8	128870524	128870543	chr8:128870524-128870543	0	TGACTTGCCCAGGGTTGCTG	2	3	0	ACC2	-	.
chr8	128870709	128870740	chr8:128870709-128870740	0	AAGAAAGCTTCAGATTTCCATATAACATGCCA	1	3	12	ACC1	-	.
chr8	128874632	128874658	chr8:128874632-128874658	0	GAGGAAGCCTCATAGCAAAAGATGTTT	1	2	7	AA2	-	dELS
chr8	128874847	128874876	chr8:128874847-128874876	0	AAACATGCATTATATTTAACAATCATGCTC	1	2	10	DD2	1.0	.
chr8	128878647	128878669	chr8:128878647-128878669	0	AGACCAGCCTGGCCAACATGCTG	1	3	3	BCC1	-	.
chr8	128884523	128884544	chr8:128884523-128884544	0	CAAAATGCTCTTTGGCTAGCCC	2	3	2	ACC1	-	.
chr8	128889164	128889185	chr8:128889164-128889185	0	AACCTAGTTCAAAGGCATGTTT	2	1	2	D1	2.0	.
chr8	128890094	128890126	chr8:128890094-128890126	0	GGACTACCCTGAAGAAGGATGAATGACAAGTTG	1	3	13	ACC2	2.0	.
chr8	128892330	128892362	chr8:128892330-128892362	0	GGGGTTGTTTGTTTTTTTCTTGTAAATTTGTTT	1	2	13	AA2	-	.
chr8	128895660	128895680	chr8:128895660-128895680	0	GAGCTATTTTAGGGCAGGCCT	1	2	1	AB2	-	.
chr8	128897043	128897066	chr8:128897043-128897066	0	TGCTTTGTTTACCTAAGCAAGCCT	1	3	4	ACD1	-	.
chr8	128899121	128899150	chr8:128899121-128899150	0	AGGCATGCTCCTGGGCTCTAGAAATTGGCT	2	2	10	AD1	1.0	.
chr8	128899146	128899171	chr8:128899146-128899171	0	TGGCTAGCTCTGGCAGGGGCAGGCCC	1	2	6	BC2	1.0	.
chr8	128900149	128900177	chr8:128900149-128900177	0	AAAATTGCTTAGATATCTAAGATTTGTTT	1	2	9	AA2	-	.
chr8	128900852	128900884	chr8:128900852-128900884	0	GAGAAAGTCCAGTCAGCTGGGGGAGGCTTGTGT	1	2	13	AD3	1.0	dELS,CTCF-bound
chr8	128902166	128902198	chr8:128902166-128902198	0	GAACTAGTTTCCTAACTGTTTTGATGCTACTTC	1	2	13	AD1	-	.
chr8	128903277	128903304	chr8:128903277-128903304	0	GAGGTAGTTCCTAGACCTAAACATGCTA	1	2	8	AC2	-	.
chr8	128906754	128906781	chr8:128906754-128906781	0	GGAATGGTTTCAATTATCAAACTTGTTT	1	2	8	AB1	-	.
chr8	128907720	128907752	chr8:128907720-128907752	0	CTATATGTCTTGATATCTGGTAGAGGCAAGCTT	1	3	13	ACD1	-	.
chr8	128909217	128909242	chr8:128909217-128909242	0	TAACTTGTTCCTGGAGCAGCTTGCTG	1	3	6	CCC	-	.
chr8	128909551	128909578	chr8:128909551-128909578	0	ATGCATGCTCAGGGGTAGGGCCAAGCTC	1	2	8	DD2	1.0	.
chr8	128910567	128910595	chr8:128910567-128910595	0	AAGGGAGTTTATCACTGCTAGACTTGCTG	1	3	9	ABC1	-	.
chr8	128910794	128910816	chr8:128910794-128910816	0	AAACTAGTCTAAAAGGTAAGTAT	1	2	3	AD1	1.0	.
chr8	128916184	128916216	chr8:128916184-128916216	0	TGACTAGCCCTCCCCCACCTGCCCAGCAATTTC	1	3	13	ACC1	-	.
chr8	128917523	128917545	chr8:128917523-128917545	0	AGAGAAGCCTTACAGGTTAGTTC	1	2	3	AA2	1.0	.
chr8	128917644	128917671	chr8:128917644-128917671	0	TATTTTGTTCTGGATCTCAAACATGCTT	1	3	8	ACD1	1.0	.
chr8	128918848	128918876	chr8:128918848-128918876	0	CAACATGCCCCAAGTCAGAAAACTAACAT	1	3	9	ACD2	3.0	.
chr8	128924455	128924483	chr8:128924455-128924483	0	AAGAAAGTTGAGAATAAAAAGGCAAGCCA	1	3	9	ACC1	-	.
chr8	128930383	128930408	chr8:128930383-128930408	0	GTGCTTGCCTTGGTTGAAACAAGCCC	1	1	6	D1	-	.
chr8	128934553	128934573	chr8:128934553-128934573	0	AAACATGTTTAGGCCAAGTGC	1	2	1	DD1	-	.
chr8	128937780	128937801	chr8:128937780-128937801	0	GAGCTTGCTCTAAAATTAGTTG	1	2	2	AC1	-	.
chr8	128938414	128938433	chr8:128938414-128938433	0	GGGCAAGTGTAAAATTGTCC	2	2	0	AD2	2.0	.
chr8	128938963	128938991	chr8:128938963-128938991	0	AGGATTGCTTTGAGGATTTGAAATAGTTT	1	2	9	AA2	1.0	.
chr8	128939743	128939767	chr8:128939743-128939767	0	CCACAAGTCTCTTCAGAGCAAGTTG	1	3	5	CCD1	-	dELS
chr8	128947104	128947126	chr8:128947104-128947126	0	AATGATGCTCAGAAGGCAAGTTC	1	2	3	AD4	1.0	.
chr8	128948346	128948372	chr8:128948346-128948372	0	GGAAATGTCCCAACGACAGAGAAGCTT	1	2	7	AA2	-	.
chr8	128954051	128954078	chr8:128954051-128954078	0	TAACAAGTTAGGCACAACAAACTACTTT	1	3	8	ACC1	-	.
chr8	128960282	128960311	chr8:128960282-128960311	0	AAACATGTTTGTGCTCACACAGACAAGTGG	1	2	10	CD	2.0	.
chr8	128961669	128961691	chr8:128961669-128961691	0	CGGCTAGTAATACAAGCTAGCTT	1	3	3	CCD2	2.0	.
chr8	128964394	128964414	chr8:128964394-128964414	0	AAACAAGTTCTAGACAGTTCT	1	2	1	AB4	1.0	.
chr8	128966357	128966383	chr8:128966357-128966383	0	AAACAAGGCTAAGAGTCAAAATAGTCT	1	2	7	AD2	2.0	.
chr8	128966518	128966540	chr8:128966518-128966540	0	GGATATGTCCAGTGGGATTGTTT	1	2	3	AA2	-	.
chr8	128966580	128966612	chr8:128966580-128966612	0	CAACATATTCTCCCTTAAATCATCAACATGTTT	1	3	13	ACC2	3.0	.
chr8	128969651	128969681	chr8:128969651-128969681	0	TGGCAAGTCCCAAAATGTGTAAGGTAAGTCA	1	3	11	ACC2	1.0	.
chr8	128970760	128970780	chr8:128970760-128970780	0	AAGCTTTCTTCAGGCTTCTCT	1	2	1	AA2	1.0	.
chr8	128972794	128972826	chr8:128972794-128972826	1	GGGCAATTACGGTGTTCATAACTGGACAAGTCC	1	2	13	AD1	1.0	.
chr8	128974681	128974708	chr8:128974681-128974708	0	TCTCATGCTCCCCAAACTAGGCATGTCC	1	3	8	CDD2	-	.
chr8	128975300	128975320	chr8:128975300-128975320	0	GAATATACCCTAGGCAAGCTC	2	2	1	AA1	-	.
chr8	128976469	128976496	chr8:128976469-128976496	0	GAGCTAGTCTTAGCTCTGCCACTTGCTG	1	3	8	CCD2	-	.
chr8	128977853	128977878	chr8:128977853-128977878	0	GAGAAAGCTTTCAGTAAGGCCAGCTT	1	2	6	AB2	-	.
chr8	128979045	128979066	chr8:128979045-128979066	0	GGACTTGTTAGAAAACTATCCA	1	3	2	ACC1	-	.
chr8	128979338	128979360	chr8:128979338-128979360	0	AAGCATCCTTCTCAGACATTCCT	1	2	3	AA2	-	.
chr8	128981388	128981420	chr8:128981388-128981420	0	AGGCAAATTTCTCGGCTTTGCCAAGACTTATCT	1	2	13	AA2	-	.
chr8	128981751	128981777	chr8:128981751-128981777	0	GAACAATTCTATCATCTGAGAATGTTC	1	2	7	AA2	1.0	.
chr8	128983669	128983701	chr8:128983669-128983701	0	AGGCTAATCCAAGAACCCACTGTAGACTTTTTT	1	2	13	AA2	-	.
chr8	128984704	128984728	chr8:128984704-128984728	0	AAGCTAGTTAAATATGAGCATTTTG	1	3	5	ACC1	-	.
chr8	128989194	128989215	chr8:128989194-128989215	0	AAACAAGTATAAAAGCTTTTTT	1	2	2	AD2	-	.
chr8	128989474	128989494	chr8:128989474-128989494	0	AGACAAGCTCTGTGTTAGTTT	1	2	1	AD1	-	dELS
chr8	128993004	128993032	chr8:128993004-128993032	0	GAGCAAGTCCATAATCTGTAAGATAGGCT	1	2	9	AD1	1.0	.
chr8	128993661	128993684	chr8:128993661-128993684	0	TGGCTTCCTGCTTAAAACATGCCT	1	3	4	ACC2	1.0	.
chr8	128993832	128993863	chr8:128993832-128993863	0	GCACTTGTTCTACAAGGCAGCTTAGCTTGTTC	1	2	12	CD	-	.
chr8	128996537	128996565	chr8:128996537-128996565	0	AAAATTGCTGATAAACTAGAAACAAGCTA	1	3	9	ACC1	-	.
chr8	129004720	129004741	chr8:129004720-129004741	0	AAACTAGTTCTCTGACTTCTTT	1	2	2	AC1	2.0	.
chr8	129004788	129004817	chr8:129004788-129004817	0	AAAATAGTCAGATGTGACATGGACAAGCTA	1	3	10	ACC1	-	.
chr8	129005318	129005346	chr8:129005318-129005346	8	GGGCATGCCATTCTAGGAAAAACATGCTG	1	2	9	CC	-	dELS
chr8	129005880	129005905	chr8:129005880-129005905	0	CCACCAGCCCCCACTGAGGCTTGTCC	1	3	6	BCD1	-	.
chr8	129005917	129005944	chr8:129005917-129005944	0	AAAGATGTTCTTCTAAAGTGACTTGTTC	1	2	8	AC2	1.0	.
chr8	129006074	129006100	chr8:129006074-129006100	0	AAGTTAGCTCTTCCGCCAGAGTAGTTT	1	2	7	AA2	-	.
chr8	129008109	129008139	chr8:129008109-129008139	0	AAACAAGTTTAGAAAAAGACAAAAGTGGCTC	1	2	11	AB1	-	.
chr8	129015334	129015366	chr8:129015334-129015366	0	AAAATAGTTTTTCTAGTTCTGTGAAGAATGTCT	1	2	13	AA2	-	.
chr8	129016766	129016786	chr8:129016766-129016786	0	GAACATTTTCTAAGCTTCTTC	1	2	1	AA2	-	.
chr8	129016960	129016982	chr8:129016960-129016982	0	AAAGTAGCCTGTTGACCAAGTCC	1	2	3	AD2	1.0	.
chr8	129018054	129018076	chr8:129018054-129018076	0	AAGCATGTCTCAAAGGCTGGACT	2	2	3	BD4	-	.
chr8	129019645	129019674	chr8:129019645-129019674	0	GAAATTGCCCTCTACTGAAAAAAAAAGTTT	1	2	10	AA2	1.0	.
chr8	129023065	129023096	chr8:129023065-129023096	0	GGAGAAGTTTGGAATTCCCTAGAGACTTGTTG	1	2	12	AC2	-	.
chr8	129023510	129023541	chr8:129023510-129023541	0	AGACAATTTAAAAAAATCTCCAAGGCATGTCA	1	3	12	ACC2	1.0	.
chr8	129024447	129024470	chr8:129024447-129024470	0	GGGCATGGTTGGAAAGGCATGATT	1	2	4	DD2	-	.
chr8	129024684	129024707	chr8:129024684-129024707	0	AAACGAGTTTCCCTAGACAAGCGC	1	2	4	BD3	2.0	.
chr8	129025417	129025446	chr8:129025417-129025446	0	AGGCAAGTTTCAGAGCAGGAGTGAAAGTTT	1	2	10	AD1	-	.
chr8	129026102	129026123	chr8:129026102-129026123	0	AAACATGTTTATAATCATGTCT	1	1	2	D2	1.0	.
chr8	129028515	129028535	chr8:129028515-129028535	0	AAACATGTACAGGGCATGGCT	2	2	1	DD2	1.0	.
chr8	129029247	129029279	chr8:129029247-129029279	0	AGTCTAGTCCCCAGGCAAGAAGGGGGTTTGTTT	1	2	13	AD2	-	.
chr8	129030765	129030785	chr8:129030765-129030785	0	ATGCATGTTCCAAAATAGCTT	1	2	1	AD2	-	.
chr8	129030900	129030922	chr8:129030900-129030922	0	TAACAAGTCCTTTAGACAATTCA	1	3	3	ACC1	-	.
chr8	129032854	129032879	chr8:129032854-129032879	0	GAGTATTTCTCACACAGGACTTGTTT	2	2	6	AA1	-	dELS,CTCF-bound
chr8	129034395	129034416	chr8:129034395-129034416	0	AAACATATTTAGAAGATTGCTT	1	2	2	AA2	2.0	.
chr8	129036623	129036652	chr8:129036623-129036652	0	AAACATTCCCTTAAAATCGAGAACAAGCCT	1	1	10	A2	-	.
chr8	129039721	129039747	chr8:129039721-129039747	0	AGACTTGTCTTGTGGTCAAGCATGTGT	2	1	7	D1	-	.
chr8	129040621	129040652	chr8:129040621-129040652	0	TGACTTGCTTCTGATAAGACAGAAGCAAGTCA	1	2	12	CC	1.0	.
chr8	129043307	129043326	chr8:129043307-129043326	0	TGACAAGTTTAAACATTTCA	4	3	0	ACC1	-	.
chr8	129045232	129045254	chr8:129045232-129045254	0	AAGCAAGTTTCTTAACCATTTTT	2	2	3	AD1	-	.
chr8	129056045	129056073	chr8:129056045-129056073	0	TAGCTTGTCTTTGAATGGTGAGCCTGCCT	1	2	9	BC2	-	.
chr8	129058331	129058356	chr8:129058331-129058356	0	AGACAAGCTTATTTGAAGGCACATTT	1	2	6	AB4	1.0	.
chr8	129059822	129059850	chr8:129059822-129059850	0	TAACTAGCTCTATGACCCAGAACAAGGTG	1	3	9	CCD1	-	.
chr8	129060368	129060392	chr8:129060368-129060392	0	AAACAAGACTGGCAGAGGCATCTCT	1	2	5	AD2	1.0	.
chr8	129063728	129063750	chr8:129063728-129063750	0	GAGCATGCTTTCATAACTTGTTA	1	2	3	CC	1.0	.
chr8	129068875	129068903	chr8:129068875-129068903	0	GGAATAGTTCAGAGTTTGCAGACCTGCCC	1	2	9	AB2	-	dELS
chr8	129070810	129070841	chr8:129070810-129070841	0	GGGAAAGTTTGGAAATTCCTAGAGACTTGTTG	1	2	12	AC2	-	.
chr8	129071236	129071258	chr8:129071236-129071258	0	GAAAATGTCCCCAGGGCATGTCA	1	2	3	AC2	-	.
chr8	129071572	129071601	chr8:129071572-129071601	0	GGAAATGCCTGGATGTCCAGGGAGAAGTTT	1	2	10	AA2	-	.
chr8	129078159	129078181	chr8:129078159-129078181	0	AGGCAAATCTGGAGAGTTTGTCT	1	2	3	AA2	1.0	dELS
chr8	129083174	129083200	chr8:129083174-129083200	0	TAACTTGTCTTTTCATTTGTCATGTCT	1	3	7	CCD2	1.0	.
chr8	129083594	129083620	chr8:129083594-129083620	0	GGGCTAGCCTGCTGGAAACACATGACC	1	2	7	DD1	2.0	.
chr8	129085296	129085322	chr8:129085296-129085322	0	AAGCATGCCTTACTTATTGACTTTTCA	1	3	7	ACC1	-	.
chr8	129085340	129085363	chr8:129085340-129085363	0	AAACATGCTCTTACAAACAGGTCA	1	2	4	BC3	-	.
chr8	129086068	129086090	chr8:129086068-129086090	0	TGCCATGTTGGCCAGGCTTGTCT	1	3	3	CCD1	-	.
chr8	129086515	129086537	chr8:129086515-129086537	0	AAACATGCTTATTGAGCATTTAT	1	2	3	AD4	-	.
chr8	129087422	129087444	chr8:129087422-129087444	0	GAACATACTTGATGAACATACTT	1	2	3	AA2	-	.
chr8	129088436	129088466	chr8:129088436-129088466	0	TAGCATTTTTTAGGAAGATGTAGGCAAGCTT	1	2	11	AC1	-	.
chr8	129090932	129090961	chr8:129090932-129090961	0	AGGCAAGTTTTAGAGCAGAAGTGAATGTTT	2	2	10	AD1	-	.
chr8	129091187	129091211	chr8:129091187-129091211	0	ACACATGCTCGCTTGAAGCATTCTT	1	2	5	AD3	2.0	.
chr8	129093036	129093066	chr8:129093036-129093066	0	AAGCATGTTTTGCAGATTCAAAAACATTATG	1	3	11	ACD2	-	.
chr8	129101870	129101892	chr8:129101870-129101892	0	AAATTTATTTACAAAGCATGCCT	2	2	3	AA1	-	.
chr8	129103435	129103454	chr8:129103435-129103454	0	GGACAAGCTCAGGCAAGGAA	2	3	0	CDD3	2.0	.
chr8	129103950	129103976	chr8:129103950-129103976	0	GAACATGTTCAGATGTAAGGTTAGACC	2	2	7	AD1	1.0	pELS
chr8	129104822	129104852	chr8:129104822-129104852	0	GGAAAAGTTTCATGAAAGTGATGGCAAGTTA	1	3	11	ACC1	-	.
chr8	129105021	129105041	chr8:129105021-129105041	0	TATCAAGCCTGAAGCTTGTCT	1	2	1	CD	-	.
chr8	129105722	129105753	chr8:129105722-129105753	0	AGGCATGTCCTGCTTTCATGCAGGGGGAGCTT	2	2	12	AB1	-	.
chr8	129109064	129109083	chr8:129109064-129109083	0	TGACTTGTTTAAACAAGATT	3	2	0	CD	-	.
chr8	129109990	129110016	chr8:129109990-129110016	0	AAGCATGTTAACATTTCAAAAATGCTA	1	3	7	ACC2	1.0	.
chr8	129110106	129110137	chr8:129110106-129110137	0	AAACATCTTTTCCAGATTGATGGGGCATGTTC	1	1	12	A2	2.0	.
chr8	129111825	129111855	chr8:129111825-129111855	0	TAGGATGTTCCTCTTCTGAAAAGACAAGTTG	1	3	11	ACC1	-	.
chr8	129114041	129114067	chr8:129114041-129114067	0	GAACTGGCTTTCATTTCAAGCACGTCT	1	2	7	BB2	1.0	.
chr8	129117525	129117553	chr8:129117525-129117553	0	AAACTTTCCCTTTTCTCCAGAACAACTCT	1	2	9	AA2	1.0	.
chr8	129118192	129118224	chr8:129118192-129118224	0	AAACTTTTCTCTGACATATTCAGAGACTTGTAT	1	2	13	AD2	2.0	.
chr8	129122243	129122271	chr8:129122243-129122271	0	TGACTTGCCCACAGTTGCTGGGCTAGCTA	1	2	9	CC	-	.
chr8	129123505	129123530	chr8:129123505-129123530	0	TGGCATCTCAGTTCCTGAGCTAGCTC	1	3	6	ACC2	1.0	.
chr8	129128782	129128814	chr8:129128782-129128814	0	AAACTAACACAGCCGTTTACAGAGGACTTGTTC	1	2	13	AD1	-	.
chr8	129134276	129134305	chr8:129134276-129134305	0	AAACATGGTTTCTTTCTCATTGGCTTGCCA	1	3	10	CCD2	-	.
chr8	129134359	129134389	chr8:129134359-129134389	0	CAGCATTTCTTAAGAGGCACTGGGCTAGTTA	1	3	11	ACC2	-	.
chr8	129136750	129136772	chr8:129136750-129136772	0	AGGGAAGCCCTTGGAGCATGGCT	1	2	3	AD3	-	.
chr8	129140348	129140371	chr8:129140348-129140371	0	TGCATAGTTTACTAAAGCATGTTC	1	3	4	ACD1	-	.
chr8	129145907	129145938	chr8:129145907-129145938	0	GAGCATGTTTCCTTGTGAACCTGAGTGAGCTT	2	2	12	AB1	-	dELS
chr8	129146013	129146036	chr8:129146013-129146036	0	AGAATTGTTTACACAAACATGATT	1	2	4	AD3	1.0	dELS
chr8	129146563	129146592	chr8:129146563-129146592	0	GAGCTAGTTTCCTTTGGTACAAACACTTTT	1	2	10	AB4	-	.
chr8	129147484	129147504	chr8:129147484-129147504	0	AGACATACCTGAGACTTGGTC	1	2	1	AD2	-	.
chr8	129149691	129149723	chr8:129149691-129149723	0	GGACATTTTCTTAGAAAAATAAGAGGCAAATTC	1	2	13	AA2	-	dELS
chr8	129150961	129150983	chr8:129150961-129150983	0	AGGCAAGCAGGAAGGACAAGCCC	1	2	3	CD	1.0	.
chr8	129152965	129152997	chr8:129152965-129152997	0	GGGGTTGTTTGTTTTTTTCTTGTAAATTTGTTT	1	2	13	AA2	-	.
chr8	129156299	129156319	chr8:129156299-129156319	0	GAGCTATTTTAGGGCAGGCCT	1	2	1	AB2	-	.
chr8	129159222	129159254	chr8:129159222-129159254	0	AAACATTTTCGTGTTTCACTGTTAGACATGTTG	1	2	13	AC2	-	.
chr8	129159686	129159713	chr8:129159686-129159713	0	TAAAGAGTTTAATCCAGTGGACATGTTC	1	3	8	ABC1	-	.
chr8	129164569	129164600	chr8:129164569-129164600	0	GGGATAGTTCTTTCTTTGCCTAGGGCATTTCT	1	2	12	AA2	1.0	dELS
chr8	129165366	129165386	chr8:129165366-129165386	0	GAGCACGTTTGAAGCATGATT	1	2	1	BD2	1.0	dELS
chr8	129166859	129166878	chr8:129166859-129166878	0	AGACTTACTTAAGCATGCTT	3	1	0	A2	-	.
chr8	129167554	129167577	chr8:129167554-129167577	0	AAACCTTCCTGCTTGGACATGCTT	2	2	4	AB1	-	.
chr8	129170841	129170860	chr8:129170841-129170860	2	AAACAAGTCCATACTTGTTC	2	1	0	D2	-	.
chr8	129173755	129173776	chr8:129173755-129173776	0	AAACAATTTCTCAAGCAACTCT	1	2	2	AA2	1.0	.
chr8	129174192	129174218	chr8:129174192-129174218	0	ACACATTTCCAACTATTGGACAAGTTC	2	2	7	AD1	-	dELS,CTCF-bound
chr8	129181658	129181686	chr8:129181658-129181686	0	AAACAAGCTCAGGACTCAGAATTTTGTCC	1	2	9	AD1	-	.
chr8	129182872	129182899	chr8:129182872-129182899	0	AAACATGTACCTGTTAACGGACTTGTAT	1	2	8	DD2	1.0	.
chr8	129186633	129186659	chr8:129186633-129186659	0	AGACATTTTCGATGAATAAACTAATTT	1	2	7	AA2	-	.
chr8	129190557	129190577	chr8:129190557-129190577	0	GAGGTTGTTTAAGGCATCTCC	1	2	1	AA2	1.0	.
chr8	129191133	129191152	chr8:129191133-129191152	0	CAATTAGTTGGGACATGTTC	4	3	0	ACC1	3.0	.
chr8	129192136	129192159	chr8:129192136-129192159	0	AGACAGGCTTTGGGAGGCAACTCT	1	2	4	AB2	1.0	.
chr8	129193854	129193878	chr8:129193854-129193878	0	TAATTAGTCCTTTGCAGACTAGCTC	1	2	5	AC3	-	.
chr8	129195620	129195648	chr8:129195620-129195648	0	CAACATGTTTTGACATCAAGCACATGTCA	1	3	9	CCD2	1.0	.
chr8	129200601	129200632	chr8:129200601-129200632	0	GAGAAAGTTCAAAAAGAAGTAGAAGCAAATCT	1	2	12	AA2	1.0	.
chr8	129202227	129202253	chr8:129202227-129202253	0	GGACTTGCCAAGCCCCGGGAGATGTTC	1	2	7	AC2	-	dELS
chr8	129202416	129202446	chr8:129202416-129202446	0	GAGTTTGTTCCCTGAAACACTAAACTATCTC	1	2	11	AA2	-	dELS,CTCF-bound
chr8	129211249	129211269	chr8:129211249-129211269	0	AAACTAATTTCAAGCTTACCT	1	2	1	AA2	2.0	.
chr8	129215155	129215181	chr8:129215155-129215181	0	GAGTTTGCCCAAGGAGAAAGAATGCCT	1	2	7	AA2	-	.
chr8	129216328	129216354	chr8:129216328-129216354	0	AAAGATTCCCATAGAAGAAACATGCCT	2	2	7	AA1	1.0	.
chr8	129219884	129219912	chr8:129219884-129219912	0	AAACTAGCCAGGCGTGGTGGCACATGCCT	1	2	9	CD	3.0	.
chr8	129222121	129222146	chr8:129222121-129222146	0	AGACATGTTTTCTTTCAGACTTGTGC	2	1	6	D1	-	.
chr8	129225883	129225907	chr8:129225883-129225907	0	AGACTTTTTTGCTGCAGGCATGTAT	1	2	5	AD2	-	.
chr8	129227430	129227456	chr8:129227430-129227456	0	AGATATGCCTCCCTAGAGAGCATACCT	1	2	7	AA2	1.0	.
chr8	129232968	129232996	chr8:129232968-129232996	0	AAAAAAGCCTAAATAGCCAAAGCAATCCT	1	2	9	AA2	1.0	.
chr8	129236323	129236343	chr8:129236323-129236343	0	GGACAAGCTTTGACCATTCCT	2	2	1	AD1	-	.
chr8	129238836	129238860	chr8:129238836-129238860	0	AAGAATGTTTTTCTGGAGAATGTTT	1	2	5	AA2	-	dELS
chr8	129240245	129240270	chr8:129240245-129240270	0	AAACATGTCCTCTCCAAAAAAAATCT	2	2	6	AA1	1.0	.
chr8	129240872	129240903	chr8:129240872-129240903	0	AGACATTTTCTCCTACCTTTCAAAGGTAGTTC	1	2	12	AA2	1.0	.
chr8	129241975	129242003	chr8:129241975-129242003	0	AAGAAAGTTGAGGTTGATTTAACAAGCCC	1	3	9	ACC1	-	.
chr8	129244846	129244877	chr8:129244846-129244877	0	GCACCTGCCCTATTTGAGTTTAAAACTAGTTG	1	3	12	BCD1	-	.
chr8	129247892	129247924	chr8:129247892-129247924	0	AAACTTGTGCAATGGAACTCTTGAGGCAGGCCT	1	2	13	BD2	-	.
chr8	129249169	129249194	chr8:129249169-129249194	0	CTACCAGTTCACATGGGAGCTTGTTT	1	3	6	BCD1	-	.
chr8	129250237	129250266	chr8:129250237-129250266	0	GAGCATCCTTAGGAAAAATAGAACATGTTT	1	1	10	A2	3.0	.
chr8	129253334	129253366	chr8:129253334-129253366	0	AAACATGTTATAGGTCTGAACCCTGACATGTTT	1	2	13	CC	1.0	.
chr8	129253704	129253728	chr8:129253704-129253728	0	GGGAAAGCTTTTCATAAACAATTCC	1	2	5	AA2	1.0	.
chr8	129256491	129256515	chr8:129256491-129256515	0	AAGCTAGAGCTTGAGAGACATGTTT	1	2	5	DD1	-	.
chr8	129259209	129259240	chr8:129259209-129259240	0	AGAGTAGCTCAGCTAGGGAGACCAACATGCTG	1	3	12	ACC1	2.0	dELS
chr8	129261386	129261414	chr8:129261386-129261414	0	GGAGATGTTTGAATCACGGAGGCAGGTCT	2	2	9	AB3	-	.
chr8	129263779	129263801	chr8:129263779-129263801	0	ATACAAGTTCCCCAAAGTTGCCT	1	2	3	AD2	2.0	.
chr8	129264689	129264719	chr8:129264689-129264719	0	AGCCATGTCTCCAGAATCCCTGGGCATATTT	1	2	11	AD3	1.0	.
chr8	129267352	129267379	chr8:129267352-129267379	0	AAATAATTCCTCCAACAGGAACAAGTTT	1	2	8	AA1	-	.
chr8	129271361	129271389	chr8:129271361-129271389	0	AGGATAGCCCCTACAGCAAGGACTTATCC	1	2	9	AA2	1.0	.
chr8	129272090	129272117	chr8:129272090-129272117	0	TAAGAAGCTCAGCTGAACTAACTAGTCC	1	3	8	ACC1	-	dELS
chr8	129272184	129272207	chr8:129272184-129272207	0	GAACTAGTTTCTGTGAGCTATCTT	1	1	4	A1	-	dELS
chr8	129272333	129272356	chr8:129272333-129272356	0	TGACTTGCCCAAGGCCACATGTTT	1	3	4	CCD2	-	.
chr8	129272825	129272850	chr8:129272825-129272850	0	GGAAATGTTCCCTGCAAAGCAAGCCA	1	2	6	AC2	1.0	.
chr8	129273405	129273437	chr8:129273405-129273437	0	AAGCAATTTCTATGCTCAAAGAGAGACAAATCT	1	2	13	AA2	-	.
chr8	129273718	129273741	chr8:129273718-129273741	0	AGATTTGTTTCATTGGGAAAGTTT	1	2	4	AA2	1.0	dELS
chr8	129277498	129277518	chr8:129277498-129277518	0	AAACAAGCTTTGGAATTGCCC	1	1	1	A2	-	.
chr8	129279992	129280012	chr8:129279992-129280012	0	AAGCTAGTCTCGAACTTCTGA	1	3	1	ACD2	-	.
chr8	129282792	129282816	chr8:129282792-129282816	0	TGGCAACCCTGTGCCAAGCAAGTCT	1	2	5	AC1	-	.
chr8	129289886	129289912	chr8:129289886-129289912	0	AAAATAGTTCCTTTCCTAAGCTAATCT	1	2	7	AA2	-	.
chr8	129290566	129290586	chr8:129290566-129290586	0	AAATTAGCTCTAGGCATACCC	1	2	1	AA2	1.0	.
chr8	129297244	129297276	chr8:129297244-129297276	0	TGACTAGCTTCTTTCACTTAGCATAACATTTTC	1	3	13	ACC1	-	.
chr8	129297432	129297457	chr8:129297432-129297457	0	GTACAAGTTTTTGTGTGGACATGTTT	2	1	6	D1	-	.
chr8	129298257	129298281	chr8:129298257-129298281	0	GAGCAAGCTACCTAATAGTTAGTTT	1	3	5	ACC2	-	.
chr8	129301772	129301791	chr8:129301772-129301791	0	TAGCAAGATTGGGCAAGTTT	3	2	0	CD	2.0	.
chr8	129303154	129303181	chr8:129303154-129303181	0	GAACTTGCCCCAGACCATGAGCCTCCCC	1	2	8	AB1	4.0	.
chr8	129311250	129311278	chr8:129311250-129311278	0	CCATTAGCTCACAAGGAAAAAACATGTTT	1	3	9	ACD1	1.0	.
chr8	129311343	129311374	chr8:129311343-129311374	0	AAAGTTGTCTGCTTGTTGTCTGAAGCAAGCTG	1	2	12	AC2	1.0	.
chr8	129315398	129315427	chr8:129315398-129315427	0	AAACTATTCCCTCTCACCCCGGACTTTTTT	1	2	10	AA2	-	dELS,CTCF-bound
chr8	129316325	129316347	chr8:129316325-129316347	0	CAGCTTGCCCTGAAAACTCACCC	1	3	3	ABC2	-	dELS
chr8	129317316	129317345	chr8:129317316-129317345	0	GGATTTCCCTTCAAAAATTAGAGCATGTCT	2	2	10	AA1	-	.
chr8	129317840	129317865	chr8:129317840-129317865	0	GAATGAGCTTAAAAGAGGACTTGTTT	1	2	6	AB4	-	.
chr8	129319479	129319509	chr8:129319479-129319509	0	GGACATGTTTCCCTGGTTTTAAACCTAATTT	2	2	11	AD1	1.0	.
chr8	129321526	129321549	chr8:129321526-129321549	0	AAACTAGTCCTACTGAACTAGTAC	1	1	4	D1	1.0	.
chr8	129323782	129323811	chr8:129323782-129323811	0	TGACTAGTTCAGGCATTGGGAAACTTTCCA	1	3	10	ACC1	1.0	.
chr8	129328931	129328963	chr8:129328931-129328963	0	AAACAAATTTACAAGAAAAAAACAAACAACCCC	1	2	13	AA2	-	.
chr8	129330461	129330491	chr8:129330461-129330491	0	AAAGAAGCTTCAACTGACAAAAAACAAATTC	1	2	11	AA2	-	.
chr8	129330599	129330629	chr8:129330599-129330629	0	GAACTAGCTTGATCTTCAATAAAACATCTCA	1	2	11	AC3	-	.
chr8	129330674	129330696	chr8:129330674-129330696	0	AAGCATTTTCCTGGGACTTGCAC	1	2	3	AD2	1.0	.
chr8	129330757	129330779	chr8:129330757-129330779	0	TGGCTTGCTGGGTGATCTTGTTT	1	3	3	CCD2	-	.
chr8	129331380	129331406	chr8:129331380-129331406	0	GGGCATACCCAGAGCTAAAGCTTGACC	1	2	7	AD2	1.0	.
chr8	129334268	129334296	chr8:129334268-129334296	0	TAATGTGTTCTATGATTTTGAACATGTCT	1	3	9	ABC1	-	.
chr8	129335784	129335815	chr8:129335784-129335815	0	ATACATGCCTGACTTCTACTCAAAAGTAGTTC	1	2	12	AD2	1.0	.
chr8	129337252	129337283	chr8:129337252-129337283	0	AAAAATGTTCCTGAAGGAAAAAAAAAAAGTCT	1	2	12	AA2	-	.
chr8	129340481	129340508	chr8:129340481-129340508	0	GAACCTGTTTTTACAAGCCAACAAGTCA	1	3	8	BCC1	-	.
chr8	129341457	129341479	chr8:129341457-129341479	0	AAAGTTGTTGAGGAAACATGTTT	1	2	3	AC1	-	.
chr8	129342433	129342465	chr8:129342433-129342465	0	AGACAAATCTCGCCATGTTGCTCAGGCTGGTCT	1	2	13	AB2	2.0	.
chr8	129344863	129344886	chr8:129344863-129344886	0	AGACTTGTTTTGTTAAGCAACTGC	1	2	4	AD4	1.0	.
chr8	129349337	129349366	chr8:129349337-129349366	0	GAACTAATCCATTCCCAAGAGAACTAATCC	1	2	10	AA2	-	.
chr8	129354508	129354528	chr8:129354508-129354528	0	AAACTAGTCTGAGAAATGTTC	1	1	1	A2	-	.
chr8	129356074	129356103	chr8:129356074-129356103	0	AGACATGTTTCCCCTGCTTTGGACATTTAA	1	3	10	ACD2	1.0	.
chr8	129357887	129357917	chr8:129357887-129357917	0	CAACAAACCCATGAAGCAGCAGAGCATGTTA	1	3	11	ACC2	2.0	.
chr8	129359322	129359341	chr8:129359322-129359341	0	GAGCCTCTTTAAACTTGTTT	3	2	0	AB1	-	.
chr8	129364025	129364047	chr8:129364025-129364047	0	AAAAGTGTCTACAAAACTTGCTG	1	3	3	ABC1	-	.
chr8	129364421	129364450	chr8:129364421-129364450	0	AAGCATCTCTTTATGTATCTGAACTTTTCT	1	2	10	AA2	-	.
chr8	129366613	129366637	chr8:129366613-129366637	0	CAACTAGTTTCTGTGGAATATGCTG	1	3	5	ACC2	-	.
chr8	129367502	129367522	chr8:129367502-129367522	0	AACCTAGTTTTGGGCTTGGTT	1	2	1	DD3	-	.
chr8	129368523	129368546	chr8:129368523-129368546	0	TAGCTAGCTTCTCCAAGGAAGCCA	1	3	4	ACC2	-	.
chr8	129369936	129369959	chr8:129369936-129369959	0	AAACAAATTCAGCAGAGAATGTTT	1	2	4	AA2	1.0	.
chr8	129371487	129371512	chr8:129371487-129371512	0	TACCTTGTTTAAATATTAACTAGTTT	1	3	6	CCD1	-	dELS
chr8	129372966	129372997	chr8:129372966-129372997	0	GAGCATGGTCAGAGGAAAAAGGGAGTTTGTTT	1	2	12	AD2	-	.
chr8	129373114	129373145	chr8:129373114-129373145	0	GGACCTGCCCACTGCAAAATTTAAGGAAGCCC	1	2	12	AB2	-	.
chr8	129374280	129374299	chr8:129374280-129374299	0	GGGCAACCTGGGACAAGTTG	2	3	0	ACC2	-	.
chr8	129374802	129374831	chr8:129374802-129374831	0	TAACTTACCCTCAGACTATTTAACAAGTTC	1	3	10	ACC2	-	.
chr8	129380457	129380483	chr8:129380457-129380483	0	AGGCATGTCGAAAGCCAAGATAAGCTG	1	3	7	ACC2	1.0	.
chr8	129380647	129380666	chr8:129380647-129380666	0	AAACTAGCCACAGCATTCCC	4	3	0	ACC1	1.0	.
chr8	129380670	129380690	chr8:129380670-129380690	0	AGCCTAGTCTAGAGCAAGGCC	1	2	1	DD3	-	.
chr8	129382904	129382933	chr8:129382904-129382933	0	GACATTGCCCCTAACTTCCAAGGCTTGTCA	1	3	10	ACD1	1.0	.
chr8	129387881	129387906	chr8:129387881-129387906	0	AAGCAAGTCATGAATTGGATTTGTCT	1	2	6	AC2	-	.
chr8	129392555	129392583	chr8:129392555-129392583	0	AGACTTCTTTCCCTCTAGAGAAATAGTTC	1	2	9	AA2	-	.
chr8	129396454	129396476	chr8:129396454-129396476	0	GGCCTTGCCTCAGAGTCTTGTTT	1	2	3	DD2	-	.
chr8	129397482	129397514	chr8:129397482-129397514	0	ACACATGCCTTCCAGGAACTGCAGGACAGGCCT	2	2	13	BD3	-	.
chr8	129399128	129399158	chr8:129399128-129399158	0	CAGCATGCTAACTTCTATAACAAACAATCTC	1	3	11	ACC1	-	.
chr8	129399396	129399422	chr8:129399396-129399422	0	AGGCATGTCTTACATTGTGGCAAGCAA	1	3	7	CCD1	1.0	.
chr8	129400183	129400207	chr8:129400183-129400207	0	AAGCATGCCTCTTAAAAACTGGCAC	2	2	5	BD4	1.0	.
chr8	129403740	129403768	chr8:129403740-129403768	0	AGACTTCCTCCAGGCTAAGAAACATGTTA	1	2	9	AC2	1.0	.
chr8	129406494	129406515	chr8:129406494-129406515	0	AGACATGCTGATAGACTTACTC	1	2	2	AC2	-	.
chr8	129410315	129410339	chr8:129410315-129410339	0	GAACTAGTGTCCACAGGCCAAGCTT	1	2	5	DD2	-	.
chr8	129411278	129411309	chr8:129411278-129411309	0	AAACATGCTCACAGGTATATGAATGAATGTTC	2	2	12	AD1	-	.
chr8	129413080	129413101	chr8:129413080-129413101	0	AGACTCTTCTCAAAACAAGCCT	1	2	2	AB1	-	.
chr8	129413132	129413154	chr8:129413132-129413154	0	GAATAAGTCAGAATAGCAAGCCT	1	3	3	ACC1	-	.
chr8	129413710	129413736	chr8:129413710-129413736	0	GGACATGCCCAATCAGGGAGCAAACAC	1	2	7	AD4	-	.
chr8	129418754	129418785	chr8:129418754-129418785	0	AAGGAAGTCCAACAGAGGAACTGGGCCAGTTC	1	2	12	AB2	1.0	dELS,CTCF-bound
chr8	129419252	129419280	chr8:129419252-129419280	0	GAACATTTTCAAGGTATCCAAGCTTCCCC	1	2	9	AA2	-	.
chr8	129423596	129423615	chr8:129423596-129423615	0	CAGCATCTCTGGACATGCCC	3	2	0	AC1	-	.
chr8	129424049	129424068	chr8:129424049-129424068	0	GGACAGGCACAAACAAGCCC	2	2	0	BD1	-	.
chr8	129424598	129424622	chr8:129424598-129424622	0	AAAATAGCCTCAAAAAGGCAAATCT	1	2	5	AA2	1.0	.
chr8	129424755	129424784	chr8:129424755-129424784	0	AGACAAATTTAACCCAAAGAAGACTATTTC	1	2	10	AA2	-	.
chr8	129426781	129426809	chr8:129426781-129426809	0	AGATATGTTCTTTTTGCTTAGGCTTGCTT	2	1	9	A1	-	.
chr8	129431728	129431747	chr8:129431728-129431747	0	GGGCAAGGTTAGGCATGTCT	4	1	0	D2	-	.
chr8	129431994	129432015	chr8:129431994-129432015	0	GAGCAGGGCTAAGAACTTGCCC	1	2	2	BD1	-	dELS
chr8	129433572	129433593	chr8:129433572-129433593	0	AAGCAAGTCTTAAAACATTCCA	1	2	2	AC3	-	.
chr8	129436427	129436451	chr8:129436427-129436451	0	AAGCAATCCTCCCAAAACCTTGTTT	1	2	5	AD2	1.0	.
chr8	129443595	129443622	chr8:129443595-129443622	0	AAGTTACCTTCTTGAAATGGACTAGTCT	1	2	8	AA1	-	.
chr8	129445929	129445953	chr8:129445929-129445953	0	AGACTAGCCATTAAAAGGCAAACCC	1	2	5	AC2	-	dELS
chr8	129446230	129446249	chr8:129446230-129446249	0	CAACATGTTCAGCCTTGTTC	4	2	0	CD	-	.
chr8	129447599	129447625	chr8:129447599-129447625	0	AGACAAGTTTTTTTTCTAATCAAGATT	1	2	7	DD1	1.0	.
chr8	129448985	129449012	chr8:129448985-129449012	0	CAGCTTGTCTCCTTGTGTGAGGATGTCA	1	3	8	ACC2	-	dELS
chr8	129451073	129451098	chr8:129451073-129451098	0	CAACTTGACCTGGGCCAAGCAAGTTA	1	3	6	CCD2	-	.
chr8	129451125	129451152	chr8:129451125-129451152	0	TCATTTGTTTTCTTCAATAAGCAAGTCT	1	3	8	ACD1	-	.
chr8	129453605	129453637	chr8:129453605-129453637	0	TGACTAGTTTCTTGCCAGTCCTTTACCTTGCCC	1	3	13	CCD2	-	.
chr8	129458084	129458109	chr8:129458084-129458109	0	TAGCTAGCCAGAACTCAAACAAGACT	1	3	6	CCD1	-	dELS
chr8	129458121	129458146	chr8:129458121-129458146	0	AAATCTGTTTCCCCTGAAGCAAGCTG	1	3	6	ABC1	2.0	dELS
chr8	129463691	129463711	chr8:129463691-129463711	0	AGCTATGCCTGAAACATGCCC	1	2	1	AD4	-	.
chr8	129463995	129464017	chr8:129463995-129464017	0	GAAATTGTTTTTAAAAATAGCTT	1	2	3	AA2	1.0	.
chr8	129466153	129466181	chr8:129466153-129466181	0	GAATTTGCTCCATGACTCTTAGCAAGCCA	1	3	9	ACC1	1.0	.
chr8	129466384	129466416	chr8:129466384-129466416	0	GGACACCCCTTGTTTTTTTAAGAAAGCATGCTT	2	2	13	AB1	2.0	.
chr8	129478182	129478203	chr8:129478182-129478203	0	AAACTTGTTGCCAGTCTTGTTT	1	2	2	CD	-	.
chr8	129479862	129479890	chr8:129479862-129479890	0	TGACAAGCCCAACATCACACAGCTAGACT	1	3	9	CCD1	1.0	.
chr8	129480076	129480103	chr8:129480076-129480103	0	CAACTAGTCCAACTGCTCTGACTACCTC	1	3	8	ACC1	-	.
chr8	129481006	129481033	chr8:129481006-129481033	0	AGAGAAGTTTTAGAATTCAGACATTCTC	1	2	8	AA2	2.0	.
chr8	129481374	129481399	chr8:129481374-129481399	0	AAACTTTTTTTCACACAGACTACCTT	1	2	6	AA2	-	.
chr8	129481700	129481723	chr8:129481700-129481723	0	AGATTTGTTCCACGTAACATGCCC	1	2	4	AC2	-	.
chr8	129482113	129482143	chr8:129482113-129482143	0	TGGCAAGCCCAGTCTCTTCTGAAGAAAGCTG	1	3	11	ACC2	-	.
chr8	129482349	129482370	chr8:129482349-129482370	0	GGGCATGTTTACAGGTTTGTTA	1	2	2	AC1	1.0	.
chr8	129498882	129498903	chr8:129498882-129498903	0	AGGGTTGTCTGTTGGCTTGCTA	1	3	2	ACC1	1.0	.
chr8	129502828	129502851	chr8:129502828-129502851	0	AGACATGTCATAAAAGAATAGCTA	1	3	4	ACC2	1.0	.
chr8	129509098	129509123	chr8:129509098-129509123	0	GGACTTGCTAAAATGCCCACAAGTTT	1	3	6	CCD2	-	.
chr8	129510748	129510773	chr8:129510748-129510773	0	GTGCATGTCTGTCTCCAGACTTCCCC	1	2	6	AD3	-	.
chr8	129512216	129512237	chr8:129512216-129512237	0	CTACATGTTCTGAAACTTGTCT	2	2	2	CD	1.0	dELS,CTCF-bound
chr8	129512339	129512368	chr8:129512339-129512368	0	AGACTTGTATAAGAGGTCAGGAGTTTGTCC	1	2	10	AD2	-	dELS,CTCF-bound
chr8	129516886	129516917	chr8:129516886-129516917	0	AGACAAGTTGGCACCAATCAACTGGAAAGCTC	1	3	12	ACC2	1.0	.
chr8	129517668	129517693	chr8:129517668-129517693	0	AGACTAGTTTGGTTCTGAGAGAGTTT	1	2	6	AB1	1.0	.
chr8	129520183	129520213	chr8:129520183-129520213	0	AGGCATGTCTGCAAGATTTAGAAAATAGCCA	1	2	11	AC1	-	.
chr8	129522266	129522286	chr8:129522266-129522286	0	TGACAAGCCTTTAGCTAGGCT	1	3	1	CCD1	-	.
chr8	129523666	129523698	chr8:129523666-129523698	0	AGACATTCCTCACATCAATAAAAAAGCAACCCT	1	2	13	AA2	1.0	.
chr8	129523716	129523746	chr8:129523716-129523746	0	AGGAAAGTCCCTGAATAGCCAAAGCTATCTT	1	2	11	AA2	1.0	.
chr8	129530904	129530933	chr8:129530904-129530933	0	TGACTTGCCCTATGGATTTCGGACTTGCCT	1	1	10	C1	2.0	.
chr8	129531356	129531377	chr8:129531356-129531377	0	AAACCTGCTTTAAGGAAAGCCC	1	2	2	AB2	-	.
chr8	129538196	129538227	chr8:129538196-129538227	0	AGACTAGTTAGTACAAAAAAAAAAACAAGCTA	1	2	12	CC	-	.
chr8	129544531	129544560	chr8:129544531-129544560	0	CTACCAGTTTCTACTCAACTGAGCTAGTTC	1	3	10	BCD1	-	.
chr8	129546717	129546738	chr8:129546717-129546738	0	TGCCATGCTAAGGAGCTTGCCC	2	3	2	CCD1	1.0	.
chr8	129547230	129547249	chr8:129547230-129547249	0	GAGCTATTCTAAGATTGCTC	1	2	0	AA2	-	.
chr8	129547964	129547991	chr8:129547964-129547991	0	ATACATGTCTGAGATTATGAGCTTGTTC	2	1	8	D1	1.0	dELS
chr8	129548443	129548465	chr8:129548443-129548465	0	GAAGTAGCTCAGTGAAGTAGCTC	1	2	3	AA2	-	.
chr8	129552269	129552290	chr8:129552269-129552290	0	GATAATGCCCTAAGGCTTGCTC	1	2	2	AD4	1.0	dELS
chr8	129557466	129557489	chr8:129557466-129557489	0	TAACATGTCTTGGAGAGCAATTTG	1	3	4	ACC1	1.0	dELS
chr8	129558042	129558065	chr8:129558042-129558065	0	AAGCAAGCCCTCTGGAGCCAGCTG	1	2	4	BC1	1.0	dELS
chr8	129559693	129559714	chr8:129559693-129559714	0	AGAGATGCTAAATAACTTGCTC	2	3	2	ACC1	1.0	.
chr8	129559734	129559765	chr8:129559734-129559765	0	AGCAAAGCCTGGATTCAAACCTGGACTTGTCT	1	2	12	AD4	1.0	.
chr8	129565092	129565111	chr8:129565092-129565111	0	CAGCATGCTCTGAGATGCTC	3	3	0	ACC2	-	dELS
chr8	129568404	129568423	chr8:129568404-129568423	0	TAGCATTTTAAAACATGCCC	3	3	0	ACC2	1.0	.
chr8	129568898	129568925	chr8:129568898-129568925	0	GGACAAGTTATTTGAACTCCACATGTTT	1	3	8	CCD2	-	dELS
chr8	129569975	129570007	chr8:129569975-129570007	0	AGACTTGCACACTTAAAATCACAAAACATTCTT	1	2	13	AD2	-	.
chr8	129572058	129572081	chr8:129572058-129572081	0	AAGCTTGTCAATTCAGATATGTTG	1	3	4	ACC2	-	dELS
chr8	129575440	129575467	chr8:129575440-129575467	0	AGACTAGTTCATTCCTAAGGTCATCTCT	2	2	8	AD1	-	pELS
chr8	129575697	129575728	chr8:129575697-129575728	0	TAACTTCTTAGCAATGTCACCAAAACAAGCTT	1	3	12	ACC2	-	.
chr8	129576117	129576149	chr8:129576117-129576149	0	GAGCATGTTTTTATTAAAAGAAAAAAGTTACCT	2	2	13	AA1	-	.
chr8	129581038	129581062	chr8:129581038-129581062	0	AAACAATTTATTCAATAACAAGTTT	1	3	5	ACC2	-	.
chr8	129588775	129588807	chr8:129588775-129588807	0	AGACTTCTCCATTAGTGGGAAAGAGAATTGTTT	1	2	13	AA2	1.0	.
chr8	129589278	129589300	chr8:129589278-129589300	0	AGAAATGTTTTGCGGAATAGCTT	1	2	3	AA2	-	.
chr8	129590182	129590206	chr8:129590182-129590206	0	AGAATTGTCTTTGAGGAGCAATTCT	1	2	5	AA2	-	.
chr8	129592750	129592775	chr8:129592750-129592775	0	GAGCTGGCCTTGGGAGGAACAAGTCT	1	1	6	B2	-	.
chr8	129593546	129593568	chr8:129593546-129593568	0	AGACTTGCCTGCTAGAGATCTCT	2	2	3	AA1	1.0	dELS
chr8	129598441	129598468	chr8:129598441-129598468	0	AAGCTTGTCAATTTCTACAAAGAAGCCA	1	3	8	ACC2	-	.
chr8	129603078	129603098	chr8:129603078-129603098	0	AGGGTTGCCCTGGGCATGGCC	1	2	1	AD3	-	.
chr8	129604142	129604164	chr8:129604142-129604164	0	TGACATGCCCTGGAGACATTTTC	1	2	3	AC2	-	.
chr8	129604596	129604616	chr8:129604596-129604616	0	CAACAAGTCTCTAGGAAGTTC	1	3	1	ACC2	-	.
chr8	129606228	129606260	chr8:129606228-129606260	0	GGGGTTGTTTGTTTTTTTCTTGTAAATTTGTTT	1	2	13	AA2	-	.
chr8	129609566	129609592	chr8:129609566-129609592	0	GAGCAATTCTATTATAAAAACAAGTCC	1	1	7	A2	2.0	.
chr8	129615392	129615416	chr8:129615392-129615416	0	AAGCATATTTTCATTAAAAATGTTT	1	2	5	AA2	-	.
chr8	129615462	129615491	chr8:129615462-129615491	0	AAGCATCTTTCCACTGAAATAAATATGCTT	1	2	10	AA2	1.0	.
chr8	129616410	129616433	chr8:129616410-129616433	0	TGGCAAGTCTCTCTGGACACTTCC	1	3	4	ABC2	-	.
chr8	129616476	129616505	chr8:129616476-129616505	0	AGACATATTTACATTACGCTAAAGAAGTTT	1	2	10	AA2	1.0	.
chr8	129617143	129617170	chr8:129617143-129617170	0	AAACAAGGCAACAAGGACAAACTTGTTA	1	3	8	CCD2	-	.
chr8	129620448	129620470	chr8:129620448-129620470	0	GTACATGTCTATCAAGCCAGTTC	1	2	3	BD2	-	.
chr8	129622380	129622411	chr8:129622380-129622411	0	GAGCTTGTTGGAGCTTATAAGTAAACAAGTGT	1	2	12	CD	1.0	.
chr8	129627689	129627715	chr8:129627689-129627715	0	TAGCATGCCTTCAGTAAATGCTTGTTG	1	3	7	CCD2	-	.
chr8	129632689	129632710	chr8:129632689-129632710	0	CAACTTGTCTATTAACTTACTT	1	3	2	ACC1	-	dELS
chr8	129633409	129633430	chr8:129633409-129633430	0	GAGGAATTCCAAGGACTTGCTC	1	2	2	AA1	-	dELS
chr8	129634306	129634329	chr8:129634306-129634329	0	AGACAAGTGTGGTGGCACATGCCT	1	2	4	DD2	-	.
chr8	129634544	129634571	chr8:129634544-129634571	0	GAAATTGTTTCAAATACACAGCATGTTT	1	2	8	AC2	-	.
chr8	129634922	129634951	chr8:129634922-129634951	0	TGACAAACTCACACAACAATAAACATGTCT	1	2	10	AC1	-	.
chr8	129636492	129636517	chr8:129636492-129636517	0	GAGTTTCTTTTCTTTTGGACAAGTCT	1	2	6	AA1	-	.
chr8	129637491	129637519	chr8:129637491-129637519	0	AGGCTTCCTTGACTAAGAAAAACTTGCAT	1	2	9	AD2	-	.
chr8	129640392	129640412	chr8:129640392-129640412	0	GAACAAGCTTTAAACAAGCTA	2	1	1	C1	-	.
chr8	129642806	129642836	chr8:129642806-129642836	0	AGACTTCTTTGTTATTTTACCAGACATATTT	1	2	11	AA2	1.0	dELS
chr8	129643396	129643417	chr8:129643396-129643417	0	GGCCATGCTTTAGGACAATTCT	1	2	2	AD3	3.0	.
chr8	129644574	129644602	chr8:129644574-129644602	0	CAGCTAGCCCATACCATGTAATCATGCTA	1	3	9	CCD2	1.0	.
chr8	129645023	129645050	chr8:129645023-129645050	0	AGGTAAGCCCTGGGAATAGAACAAGGTT	1	2	8	AD3	1.0	.
chr8	129648182	129648214	chr8:129648182-129648214	0	AAACAAATTTACAAGAAAAAAACAAACAACCCC	1	2	13	AA2	1.0	.
chr8	129649662	129649689	chr8:129649662-129649689	0	GAACTAGTTTAGAGGAACAGAGAAGGTC	1	2	8	AD1	1.0	.
chr8	129655988	129656014	chr8:129655988-129656014	0	AAATTAGCTGGGCATGGTGGCATGCTT	1	3	7	ACC1	-	.
chr8	129658042	129658064	chr8:129658042-129658064	0	TGACATGCCGTGAAGACATTTTC	1	3	3	ACC1	2.0	.
chr8	129658118	129658137	chr8:129658118-129658137	0	AAGCCAGCTTGAACTTCTCC	3	2	0	AB3	-	.
chr8	129660256	129660285	chr8:129660256-129660285	0	AAAAATGTTTTTTATCCTTTAAACTTTTTT	1	2	10	AA2	-	.
chr8	129663627	129663649	chr8:129663627-129663649	0	GGACTTGCCTGTAGTACTAGCTA	1	2	3	CD	-	dELS
chr8	129668927	129668958	chr8:129668927-129668958	0	GGGAAAGTTTGGAACTTCCTAGAGACTTGTAT	1	2	12	AD3	1.0	.
chr8	129671095	129671120	chr8:129671095-129671120	0	AAACATGTCCACACAAAGACTTCTGC	1	2	6	AD4	-	.
chr8	129671512	129671539	chr8:129671512-129671539	0	AAGCATTTTCTTGCTTTAAAACTTTCCC	1	2	8	AA2	-	.
chr8	129673330	129673349	chr8:129673330-129673349	0	CAGCTTGCCTGAGCAAAACC	2	3	0	ACD2	-	.
chr8	129674822	129674852	chr8:129674822-129674852	0	AAGCATGCTTTCGTAAAACTTAAGCTGCCTC	1	2	11	AB4	-	.
chr8	129676006	129676032	chr8:129676006-129676032	0	AACCATGCCAGTGTGTCTGACAAGCCT	1	3	7	CCD1	1.0	.
chr8	129676438	129676465	chr8:129676438-129676465	0	GCAAAAGCCTGAAGGTGGAAACAAGTCC	1	2	8	AD4	-	.
chr8	129676489	129676516	chr8:129676489-129676516	0	AAGCAAGTGTGGCAGGAGAAGCAAGCCT	1	1	8	D2	-	.
chr8	129680745	129680766	chr8:129680745-129680766	0	AGGCATGTTATGAGACATGTTC	3	1	2	C2	1.0	.
chr8	129682368	129682396	chr8:129682368-129682396	0	AGGCTTGTCTGAAGTCACTCTGCTAGCCC	1	2	9	CD	-	.
chr8	129686461	129686483	chr8:129686461-129686483	0	AGACTAGCTTGGCCAACATGGTG	1	3	3	CCD1	1.0	.
chr8	129686510	129686538	chr8:129686510-129686538	0	AAACTAGCTGAACGTGGTGGTGCATGCCT	1	2	9	CD	-	.
chr8	129687769	129687789	chr8:129687769-129687789	0	GGACTAGACCTGGGCTTTCTC	1	2	1	AD2	1.0	.
chr8	129688832	129688851	chr8:129688832-129688851	0	AGGTTTGCATGAACATGTCC	3	2	0	AD1	-	.
chr8	129689620	129689642	chr8:129689620-129689642	0	ATGCTGGTTCTGAGAACAAGCCC	1	2	3	BD1	2.0	dELS
chr8	129690132	129690160	chr8:129690132-129690160	0	GGAAAAGTTCAGGTAGGAAGGACTAGCTT	1	1	9	A1	-	dELS
chr8	129691795	129691824	chr8:129691795-129691824	0	GATCATCCTCACACTCCGTGGGACAAGCTT	2	2	10	AD1	1.0	dELS
chr8	129695244	129695272	chr8:129695244-129695272	0	CAACTTGATGAGCACCTATGAACAAGTTT	1	3	9	CCD2	-	.
chr8	129695308	129695331	chr8:129695308-129695331	0	AACCATGTTATTTGGGGCAAGTTA	1	3	4	CCD1	-	.
chr8	129697595	129697619	chr8:129697595-129697619	0	GGGCAAGTTGGTATATAACAAGCGT	1	3	5	CCD1	2.0	dELS,CTCF-bound
chr8	129703435	129703462	chr8:129703435-129703462	0	AAATTAGCCTTCTGGAAAAAGGATGCTC	1	2	8	AA2	-	.
chr8	129705818	129705850	chr8:129705818-129705850	0	GAATTTGTCTTCAAATATAGGAAGGGCTATTTT	1	2	13	AA2	-	.
chr8	129706369	129706398	chr8:129706369-129706398	0	AAACATGATCTCAGAAGAAAGGAAATGCTT	1	2	10	AD2	2.0	.
chr8	129707327	129707358	chr8:129707327-129707358	0	CCTCTTGTTCAAAATGCAGGGAAAACATGCCC	1	3	12	CDD2	1.0	dELS
chr8	129708199	129708221	chr8:129708199-129708221	0	GGACAAGCTCATAAAGCCGGCTC	1	2	3	BB1	-	dELS
chr8	129710881	129710912	chr8:129710881-129710912	0	TCACAAGTTTGAGGCCCCCTAGAGACTAGTTA	1	3	12	CCD1	1.0	dELS,CTCF-bound
chr8	129711076	129711106	chr8:129711076-129711106	0	ATATTTGTTTACATTTGATTAGGACATGCTG	1	3	11	ACD1	-	.
chr8	129711707	129711728	chr8:129711707-129711728	0	GGGCAAGTTACTTGACATCTCT	2	3	2	ACC1	1.0	.
chr8	129712500	129712525	chr8:129712500-129712525	0	GGGCAAGTTGTACTCTACACAAGTCT	1	2	6	CD	-	.
chr8	129713214	129713237	chr8:129713214-129713237	0	AGAGATGTCTCTGAGAACAATCTC	1	2	4	AA2	1.0	.
chr8	129714436	129714463	chr8:129714436-129714463	0	GAACTTGTTACAAAGAGAGAGCTTCTTT	1	2	8	AC2	1.0	.
chr8	129718314	129718346	chr8:129718314-129718346	0	AAACAAATTTACAAGAAAAAAACAAACAACCCC	1	2	13	AA2	-	.
chr8	129719744	129719766	chr8:129719744-129719766	0	AGACAAGCCTGGCCAACATGGTG	1	3	3	CCD1	-	.
chr8	129720796	129720828	chr8:129720796-129720828	0	AAGCATGCCTTCTAGAATCAGGAAGATTTGGTT	2	2	13	AD1	2.0	.
chr8	129722381	129722402	chr8:129722381-129722402	0	AGTGTAGCTTATAAACAAGTCT	1	2	2	AD4	1.0	.
chr8	129723996	129724025	chr8:129723996-129724025	0	AAGCTTGCTTTTGCATCCTAAAGCAATCAT	1	2	10	AD4	1.0	.
chr8	129732156	129732176	chr8:129732156-129732176	0	GAGCATCCTGCTAGCTTGCTT	1	3	1	ACC2	1.0	.
chr8	129732197	129732221	chr8:129732197-129732221	0	AAGAAAGCCCTAGTCGAACAAGTGC	1	2	5	AD3	-	.
chr8	129732625	129732655	chr8:129732625-129732655	0	AAGGAAGCTCAATGAGCTCCAGGACAAGGTT	1	2	11	AD3	1.0	.
chr8	129733868	129733896	chr8:129733868-129733896	0	AAACTTCTCTGAGCTAAAGGAGGATGTTC	1	2	9	AA2	-	.
chr8	129735753	129735772	chr8:129735753-129735772	0	AAGCAAGGCCAAACAAATTC	2	2	0	AD2	1.0	.
chr8	129737577	129737608	chr8:129737577-129737608	0	TGGCTAGTCATATGTGGAAAACTGGCTAGTCA	1	4	12	CCCC	-	.
chr8	129737952	129737984	chr8:129737952-129737984	0	AAACAAATTTACAAGAAAAAAACAAACAACCCC	1	2	13	AA2	-	.
chr8	129738992	129739013	chr8:129738992-129739013	0	AGACCAGTTTTTGAACTAATCC	1	2	2	AB3	-	.
chr8	129739839	129739858	chr8:129739839-129739858	0	AAACAGACTCAGGCATGTCC	3	2	0	AB1	-	.
chr8	129740363	129740393	chr8:129740363-129740393	0	GAGCAACTTTCAGTTCATAGTAAGCTATTTC	1	2	11	AA2	-	.
chr8	129750605	129750631	chr8:129750605-129750631	0	GGACAAGTCTTTGATTAGAACATCCTT	2	1	7	A1	1.0	.
chr8	129750694	129750720	chr8:129750694-129750720	0	AAAATTGTCTCTGCTAATGGCATGCTT	1	2	7	AC2	-	.
chr8	129752439	129752460	chr8:129752439-129752460	0	GAGCATGACTGGGGGAATGTTC	1	2	2	AD2	-	.
chr8	129752943	129752972	chr8:129752943-129752972	0	GAACAAGACCCACTCAAAGAGGAATTGCCC	1	2	10	AD2	-	.
chr8	129753087	129753113	chr8:129753087-129753113	0	AGGCAATTTCTAATGCTGAGCTAGGCT	1	2	7	AD2	-	dELS
chr8	129754489	129754508	chr8:129754489-129754508	0	GGACAGGCACAAACAAGCCT	2	2	0	BD1	-	.
chr8	129754971	129754995	chr8:129754971-129754995	0	AAAATAGCCTCAGAAAGACAAATCT	1	2	5	AA2	-	.
chr8	129756513	129756533	chr8:129756513-129756533	0	AAAGAAGCCTGAGACTTATTC	1	2	1	AA2	2.0	.
chr8	129757488	129757512	chr8:129757488-129757512	0	ATACTAGTCCTACTCAAACTACTCC	1	2	5	AD3	-	.
chr8	129761072	129761102	chr8:129761072-129761102	0	AAGCTAGCCTCACAGCAGTGACTGCAAGTCA	1	3	11	CCD2	-	.
chr8	129767016	129767036	chr8:129767016-129767036	0	AGACCAGCCAGCAACTTGCCT	1	3	1	BCC1	-	.
chr8	129768567	129768586	chr8:129768567-129768586	0	AAAAAAGTTTAGGAAAGTTT	1	2	0	AA2	-	.
chr8	129769831	129769861	chr8:129769831-129769861	0	AGACTTTCCCAAACAAAAGCTGAGGAAGTTC	1	2	11	AA2	-	.
chr8	129771425	129771444	chr8:129771425-129771444	0	AAACAAGTCTTAACAAATTT	2	2	0	AC1	-	.
chr8	129772631	129772655	chr8:129772631-129772655	0	AAAAAAGCTCCGAAAAAACATGCCC	2	1	5	A1	-	.
chr8	129775086	129775107	chr8:129775086-129775107	0	TCAGTAGCTCAAAGACATGTCT	1	3	2	ACD1	1.0	.
chr8	129776966	129776988	chr8:129776966-129776988	0	CAGCATGTTGGCCAGACTGGTCT	1	3	3	BCC1	1.0	.
chr8	129780104	129780133	chr8:129780104-129780133	0	AAGCATGCTACAAGATGTAGAAAATAGCCT	1	2	10	AC2	-	.
chr8	129780148	129780172	chr8:129780148-129780172	0	AAAATAGCCTCAAAAGGGCAAATCT	1	2	5	AA2	-	.
chr8	129786537	129786557	chr8:129786537-129786557	0	GAGTAAGTCTGGAACTAGTTC	1	1	1	A1	-	.
chr8	129787023	129787045	chr8:129787023-129787045	0	AAACTTGCCTGAAACCCATGTCC	1	2	3	DD1	3.0	pELS
chr8	129791672	129791701	chr8:129791672-129791701	0	CAACTTCTTTTAATGGTTTACAACTTGTTT	1	3	10	ACC2	1.0	.
chr8	129792492	129792514	chr8:129792492-129792514	0	CACCATGTTGGCCAGGCTAGCCT	1	3	3	CCD1	-	.
chr8	129794463	129794484	chr8:129794463-129794484	0	TAACTTCCTGTTGGACTAGTTC	1	3	2	ACC2	1.0	.
chr8	129797206	129797231	chr8:129797206-129797231	0	AAGCATGTCTGAGTTCAGACTCTCCT	1	2	6	AB4	-	.
chr8	129799659	129799678	chr8:129799659-129799678	0	AGGCATGGCTAGGGATGCCT	3	2	0	AD2	1.0	.
chr8	129800927	129800953	chr8:129800927-129800953	0	AAACACACCCAGCACCAGGACTTGCCT	1	2	7	AB1	1.0	.
chr8	129803020	129803047	chr8:129803020-129803047	0	GGAAAAGCCCTCAGATGGGCACAAGCCT	1	2	8	AD2	2.0	.
chr8	129807160	129807180	chr8:129807160-129807180	0	GAACTTCTTAAAGACTTGTTA	1	3	1	ACC2	2.0	.
chr8	129807298	129807324	chr8:129807298-129807324	0	GAACTTGGCTACATTATGTACATGTCC	1	2	7	DD2	1.0	.
chr8	129808925	129808945	chr8:129808925-129808945	0	GGACTTGCTATGGACTTGCAA	1	3	1	CCD1	-	.
chr8	129809298	129809321	chr8:129809298-129809321	0	TAGCATTTCTGGTAAGGCAAGTTT	1	2	4	AC1	-	.
chr8	129813140	129813160	chr8:129813140-129813160	0	GGGCAATCTTAGAGTATGTTC	1	2	1	AA2	-	.
chr8	129814701	129814723	chr8:129814701-129814723	0	GGTCTAGTCTATTGAGAAAGCTT	1	2	3	AD2	1.0	.
chr8	129816247	129816275	chr8:129816247-129816275	0	GGGCTTGTCAGCTACCTCTGGGAAAGTTG	1	3	9	ACC2	-	.
chr8	129816444	129816465	chr8:129816444-129816465	0	GAGCATGCAACAGAGCTTGTCC	2	2	2	CD	-	.
chr8	129818373	129818402	chr8:129818373-129818402	0	CAGCATTTCAGTAAAGACAGAAACAAGTCC	1	3	10	ACC2	-	dELS
chr8	129820682	129820714	chr8:129820682-129820714	0	ATACTTGTTTTCAAGATAAGCAATAACTAGTTC	1	2	13	CD	-	.
chr8	129822101	129822133	chr8:129822101-129822133	0	CAGCAAGACCAAGAGCAACAGGAAGACAAGCCT	1	2	13	CD	-	.
chr8	129822365	129822393	chr8:129822365-129822393	0	AAATTAGCCTGGTATGGTGGCACATGCCT	1	2	9	AD2	-	.
chr8	129827115	129827145	chr8:129827115-129827145	0	GGACCTGCTCAGAAACTCTGGGGGCGAGCCC	1	2	11	BB2	2.0	.
chr8	129831049	129831071	chr8:129831049-129831071	0	CGACATGCCCTGGAGACATTTTC	1	2	3	AC2	1.0	.
chr8	129831491	129831511	chr8:129831491-129831511	0	CAACAAGTCTCTAAGAAGTTC	1	3	1	ACC2	-	.
chr8	129832491	129832516	chr8:129832491-129832516	0	GGACCAGTTTCCTGGAAGACAATTTT	1	2	6	AB3	-	.
chr8	129834333	129834364	chr8:129834333-129834364	0	CAGTAAGCCTAACATCTGAATGAAACAAGTTC	1	2	12	AC3	-	.
chr8	129835747	129835777	chr8:129835747-129835777	0	GAGCAAGCTTGCAGTGAAAGAAAGAAAGTTT	1	1	11	A2	-	.
chr8	129838563	129838592	chr8:129838563-129838592	0	TGACAAGTCTAAAATACTTGCAGCAATCTT	1	3	10	ACC1	1.0	.
chr8	129841980	129842002	chr8:129841980-129842002	0	AAAGAAGTCTTAAGAACATGATT	1	2	3	AD3	1.0	.
chr8	129845468	129845494	chr8:129845468-129845494	0	AAACTAGGCTTATGGTTAAAATAGTTT	1	2	7	AD2	-	.
chr8	129845607	129845627	chr8:129845607-129845627	0	AAACTATTTTTAAACATTTTT	1	2	1	AA2	1.0	.
chr8	129850751	129850776	chr8:129850751-129850776	0	TAACATGTTCATATATGAACATGTTT	2	1	6	C1	2.0	.
chr8	129858170	129858192	chr8:129858170-129858192	0	AGACAATCCCACAGAAAATGTCC	1	2	3	AA2	-	.
chr8	129858887	129858909	chr8:129858887-129858909	0	GAACAAGCAAGTATGGCAAGTTT	1	3	3	CCD2	1.0	.
chr8	129863622	129863653	chr8:129863622-129863653	0	AGGCTTTCCTGAGTAAGATGAAAAACTAGTTT	1	1	12	A2	-	.
chr8	129865288	129865310	chr8:129865288-129865310	0	TAACTAGCTCTGCAGATTTGTCT	1	2	3	AC2	1.0	.
chr8	129865603	129865630	chr8:129865603-129865630	0	AGGCTTTTCTTAGGAATGAAACAAATCT	1	2	8	AA2	1.0	.
chr8	129867088	129867115	chr8:129867088-129867115	0	AGACCAGTCTCGGCAACACAGCAAGTCT	1	2	8	BC2	-	.
chr8	129867799	129867822	chr8:129867799-129867822	0	TGACATTTCCTCTTAAACTAGTTG	1	3	4	ACC2	-	.
chr8	129869463	129869483	chr8:129869463-129869483	0	CAACAAGCTTTAAAGAAGTTT	1	2	1	AC2	-	.
chr8	129871881	129871904	chr8:129871881-129871904	0	AAGAAAGCCTACTAAAACATGTTG	1	2	4	AC2	1.0	.
chr8	129874264	129874294	chr8:129874264-129874294	0	AAAGCTGTTCAAGGGAAATTAAGGCATGTTT	1	2	11	AB4	-	.
chr8	129879714	129879735	chr8:129879714-129879735	0	AAAATTCTCCCAAGACAAGTTT	1	2	2	AA1	-	dELS,CTCF-bound
chr8	129884816	129884842	chr8:129884816-129884842	0	AGACATGGTTTACCTCAGGAGTTGTCC	1	2	7	AD2	-	dELS
chr8	129887377	129887396	chr8:129887377-129887396	0	GAGGATGTATGGACATGCCT	3	2	0	AD1	1.0	.
chr8	129892421	129892444	chr8:129892421-129892444	0	AGAAAAGCCTGGTCACACAAGTCC	1	2	4	AD2	-	.
chr8	129893095	129893117	chr8:129893095-129893117	0	AAAGATGCCCAACAAAAAAGCTT	1	2	3	AA2	-	.
chr8	129893360	129893379	chr8:129893360-129893379	0	AAGCAAGTGTGGGTATGCTT	3	2	0	AD2	-	.
chr8	129895759	129895786	chr8:129895759-129895786	0	GGTCTTGCTCTGTTGCCCAGGCTGGTCT	1	2	8	BD3	-	.
chr8	129896634	129896666	chr8:129896634-129896666	0	AGACATTCTCATCCATTACTTATAAACATGCCA	1	2	13	AC2	-	.
chr8	129901175	129901195	chr8:129901175-129901195	0	AAGCTTCTTCAAAGCTATTTC	1	2	1	AA2	-	.
chr8	129902642	129902666	chr8:129902642-129902666	0	GAGCTAGTTTTGAAAAAATATACTC	2	2	5	AA1	-	.
chr8	129903385	129903412	chr8:129903385-129903412	0	AAACATTATTATACTTTAAAACAAGTTT	2	2	8	AD1	2.0	.
chr8	129904441	129904462	chr8:129904441-129904462	0	GGGCTTCCTCAGGATCAAGCCC	1	2	2	AD2	1.0	.
chr8	129905557	129905579	chr8:129905557-129905579	0	TAGCTTTTCTCAAAAGCTTGCCT	1	2	3	AC1	-	.
chr8	129908572	129908595	chr8:129908572-129908595	0	ATGCTAGTTTTGCTGAACATGGTC	1	2	4	DD3	1.0	.
chr8	129915960	129915987	chr8:129915960-129915987	0	GAAATAGTTCAATAAAAGAAAAAAGCCC	1	2	8	AA2	-	.
chr8	129916501	129916524	chr8:129916501-129916524	0	AGGCTACTCCTAATAAACATGCTA	1	2	4	AC2	1.0	.
chr8	129916641	129916670	chr8:129916641-129916670	0	AAGCTATTCCTGCTTTCAACAGGCTTTTCC	1	2	10	AA2	-	.
chr8	129920246	129920276	chr8:129920246-129920276	0	AAACTACCTTACATGTCTTATGAGCTTTTCT	1	2	11	AA2	-	.
chr8	129921595	129921615	chr8:129921595-129921615	0	AGACAAGGTTTCAGCATGTTG	1	3	1	CCD2	1.0	.
chr8	129921821	129921850	chr8:129921821-129921850	0	CAGCTTGCCTGGATGAAAAGGAGCAGGTGT	1	3	10	BCD2	-	.
chr8	129921867	129921892	chr8:129921867-129921892	0	AGAGGAGTTCAGTTTTGGACATGTTA	1	3	6	ABC1	-	.
chr8	129924542	129924568	chr8:129924542-129924568	0	AAACAATTTTTTGTCCACGACTAGCCT	1	2	7	AC2	-	.
chr8	129928140	129928168	chr8:129928140-129928168	0	AAACTAGACTCTACCAAGTGAAAATGCTT	1	2	9	AD2	-	dELS
chr8	129930837	129930865	chr8:129930837-129930865	0	GAACTAGCTCCACAGCAAGAAGACTGTTT	1	2	9	AB1	1.0	.
chr8	129931059	129931081	chr8:129931059-129931081	0	TAACATTTTTACAAGACTTGTTT	1	2	3	AC1	1.0	.
chr8	129931185	129931214	chr8:129931185-129931214	0	GAACATTCCCTTCACTAACTATGCTAGCCT	1	2	10	AD2	-	.
chr8	129931246	129931269	chr8:129931246-129931269	0	AAAGAAGCCTCCCTGAAAATGTTC	1	2	4	AA2	-	.
chr8	129932461	129932485	chr8:129932461-129932485	0	GGGCTTCTCTCCAGTAAGAAAGCCC	1	2	5	AA2	-	.
chr8	129933357	129933376	chr8:129933357-129933376	0	AGGTTTGCCCAGAGAAGTTC	1	2	0	AA2	-	.
chr8	129934687	129934718	chr8:129934687-129934718	0	AAACAAGTTTTATTATGGGTCTGAAGAAACTC	1	2	12	AA1	-	.
chr8	129937250	129937279	chr8:129937250-129937279	0	AAGCTATTTCCAACTATTATAGTCTTGTTT	1	2	10	AD2	-	.
chr8	129940627	129940648	chr8:129940627-129940648	0	GAACATCCCATCTAGCTAGCTT	1	3	2	ACC2	-	pELS,CTCF-bound
chr8	129941606	129941637	chr8:129941606-129941637	0	AGAAAAGTCCTCCTAATCCAAGAAGCTTGGTC	1	2	12	AD3	1.0	.
chr8	129942501	129942523	chr8:129942501-129942523	0	GAGCTGGCTCAGAAAACAAGACT	1	2	3	BD2	-	.
chr8	129944076	129944106	chr8:129944076-129944106	0	GAACTTGCCTTCTGAAGGCAACAACAAGTAA	1	3	11	CCD1	-	.
chr8	129948510	129948534	chr8:129948510-129948534	0	TGGCATGTTTAGCTCTGACAATCCC	1	3	5	ACC1	-	dELS,CTCF-bound
chr8	129948853	129948873	chr8:129948853-129948873	0	AGAATTGCTTGAGACCAGCCT	1	2	1	AB2	-	.
chr8	129950717	129950740	chr8:129950717-129950740	0	AGACTTGCTTTCATTAAGATGCTG	1	3	4	ACC2	-	.
chr8	129950918	129950949	chr8:129950918-129950949	0	GAGCAAGTCATTTATTTTCTCTGGACCTGTTT	1	2	12	BC2	-	.
chr8	129953123	129953155	chr8:129953123-129953155	0	AGACTTGTCTTCTAGGGGATGAAAGGCACACTA	1	3	13	ABC2	1.0	.
chr8	129953275	129953300	chr8:129953275-129953300	0	GGAGATGTCCAGGGAAGGACTTGTCC	2	1	6	A1	-	.
chr8	129954676	129954697	chr8:129954676-129954697	0	GAACTTGTCTAGGGGCACGATC	1	2	2	BD4	1.0	.
chr8	129955053	129955075	chr8:129955053-129955075	0	AAACTAGCCTGGCCAACATGGTG	1	3	3	CCD1	1.0	.
chr8	129956467	129956488	chr8:129956467-129956488	0	AGACAAGTTTGGAAACCAGCCT	1	1	2	B2	-	.
chr8	129959320	129959347	chr8:129959320-129959347	0	AAGCAACTCCAGCTCTCTGAACTTGTTT	1	1	8	A2	1.0	dELS
chr8	129961890	129961920	chr8:129961890-129961920	0	GGGCAAGTTCCTAAACTCTCTGAGCTAGTTT	2	0	11	0	1.0	.
chr8	129964028	129964058	chr8:129964028-129964058	0	GAGAAAGTCTCTGGTTCTATAAAACATTTCC	1	2	11	AA2	-	.
chr8	129969527	129969553	chr8:129969527-129969553	0	GGGTTAGCTTCTGAAGCCAGCATGTTG	1	3	7	ACC1	-	.
chr8	129971675	129971703	chr8:129971675-129971703	0	CAGCAAGTCTTGGTCCCAGCAAAATGCTC	1	3	9	ACC2	-	.
chr8	129976151	129976171	chr8:129976151-129976171	0	TGGCTTGTTTATCACTTGTTT	1	3	1	CCD2	-	dELS,CTCF-bound
chr8	129976567	129976598	chr8:129976567-129976598	0	GAACTTATCTCCCATTCAAGGAGGCCTTGCTC	1	2	12	AD2	1.0	.
chr8	129978608	129978636	chr8:129978608-129978636	0	GAACATGTCCTTTTATATTAGCCAGGTTC	2	2	9	BD1	-	.
chr8	129980362	129980392	chr8:129980362-129980392	0	TAACATGTTGATAAATGTTCAAAAGAAGTTT	1	3	11	ACC2	1.0	.
chr8	129981751	129981777	chr8:129981751-129981777	0	GACCAAGCTTCCTGACTGAGCTTCCTC	1	2	7	AD3	-	.
chr8	129984714	129984743	chr8:129984714-129984743	0	AAAATAGTCCTGGGTCCTCTAGGAATGCCC	1	2	10	AA2	1.0	.
chr8	129984916	129984944	chr8:129984916-129984944	0	AGGCATGTACCACCACGCCAGGCTAATTT	1	2	9	AD2	-	.
chr8	129990073	129990101	chr8:129990073-129990101	0	CAACTTGTCCTCAGTTTTAGAGCACTTCC	1	3	9	ABC2	1.0	.
chr8	129990233	129990261	chr8:129990233-129990261	0	ATGCATGTTTTATACATACAAACATGTTT	2	1	9	D1	1.0	.
chr8	129990723	129990742	chr8:129990723-129990742	0	TATGTTGCCCAGGCTTGTCT	2	3	0	ACD1	-	.
chr8	129995483	129995509	chr8:129995483-129995509	0	AAGCTTGTTCATTCATTCAGCAAACTG	1	3	7	ACC1	1.0	dELS,CTCF-bound
chr8	129996599	129996621	chr8:129996599-129996621	0	CAGAGAGCTTGAGGGACTTGCCC	1	3	3	ABC1	1.0	.
chr8	129997458	129997489	chr8:129997458-129997489	0	GGACTAGCTAATAAAATCACGGGAAAATGCTG	1	3	12	ACC2	-	dELS
chr8	130000298	130000317	chr8:130000298-130000317	0	TGAGATGCTAAGACATGTCC	4	3	0	ACC1	-	.
chr8	130002021	130002052	chr8:130002021-130002052	0	AGGCCTGTCCGTATTTCACCTCAGGGATGCCT	1	2	12	AB2	-	.
chr8	130002249	130002269	chr8:130002249-130002269	0	TCAGAAGTTCTAGACTAGCCT	1	3	1	ACD1	-	.
chr8	130008656	130008675	chr8:130008656-130008675	0	AGGCATGTTTAGGAATGACT	3	2	0	AD1	1.0	.
chr8	130009023	130009042	chr8:130009023-130009042	0	AGGCATATTCAGACATCTTC	1	2	0	AA2	-	pELS
chr8	130010710	130010737	chr8:130010710-130010737	0	ATGCATGCCTCCTCCTCTAAGCTAACTT	1	2	8	AD3	-	.
chr8	130012238	130012269	chr8:130012238-130012269	0	TGACTCGTCCATGTACTCTTCTCGACAAGCTC	1	3	12	BCC2	1.0	.
chr8	130019156	130019176	chr8:130019156-130019176	0	AAGGAACTTTCAGGCAAGCTT	1	2	1	AA1	-	.
chr8	130020225	130020252	chr8:130020225-130020252	0	GAAGATGCTTCAGAGGCTCAGCTAGCCC	1	2	8	AC2	1.0	.
chr8	130020883	130020902	chr8:130020883-130020902	0	TATGTTGCCCAGGCTAGTCT	2	3	0	ACD1	-	.
chr8	130025100	130025122	chr8:130025100-130025122	0	CGGCATGTTGGCCAGGCTGGTTT	1	3	3	BCC1	1.0	.
chr8	130027027	130027052	chr8:130027027-130027052	0	AAAATAGCCTGGACCAGTGCATGCCT	1	2	6	AD2	1.0	.
chr8	130032736	130032768	chr8:130032736-130032768	0	AGACCAGTCTGGGCAACACAGCGAAACATGGTC	2	2	13	BD3	-	.
chr8	130035204	130035228	chr8:130035204-130035228	0	GAGAAAGTTTATTTTAAACATTTTT	1	2	5	AA2	-	.
chr8	130036621	130036643	chr8:130036621-130036643	0	AGACTAGCCTGACCAACATTTTG	1	3	3	ACC1	-	.
chr8	130038486	130038508	chr8:130038486-130038508	0	AGACTAGCCTGGCCAACATGGTG	1	3	3	CCD1	1.0	.
chr8	130039233	130039260	chr8:130039233-130039260	0	GAGCAAGCCACCTGGGCGACACTTGCCC	1	2	8	CD	-	.
chr8	130044211	130044239	chr8:130044211-130044239	0	AAATTAGCCTCGTGTGGTGGTGCATGCCT	1	2	9	AD2	1.0	.
chr8	130048040	130048061	chr8:130048040-130048061	0	TGACATGTTATGAGAAATGCTC	1	3	2	ACC2	2.0	.
chr8	130052119	130052144	chr8:130052119-130052144	0	GAATATGTTTATTTAAAAGCAATTTT	1	2	6	AA2	-	.
chr8	130055839	130055864	chr8:130055839-130055864	0	TGCCCAGCTCTCCTGAAGGCTTGCCC	1	3	6	BCD1	-	.
chr8	130057894	130057913	chr8:130057894-130057913	0	GTGCCTGCCCAGGCATGCTG	3	3	0	BCD1	1.0	.
chr8	130058745	130058769	chr8:130058745-130058769	0	TGGCAATTTTAAAAAAAGCAAGCTG	1	3	5	ACC2	1.0	.
chr8	130060929	130060960	chr8:130060929-130060960	0	GGGCCAGTTCTGTGGGCTTTGGGGGCAGGTCT	1	2	12	BB2	-	.
chr8	130064525	130064548	chr8:130064525-130064548	0	AAACTTGCTCCTCTAACCGTGCTT	1	2	4	BD1	1.0	.
chr8	130068819	130068844	chr8:130068819-130068844	0	GGGCTATTCACACGCTGAACATGCCT	1	2	6	AC1	-	pELS
chr8	130070434	130070466	chr8:130070434-130070466	4	AAATCTGCTCTCCAATATTAATTGGACATGCCC	1	2	13	AB4	1.0	.
chr8	130074555	130074579	chr8:130074555-130074579	0	AGGCCTGCCCTGATAGGGCAAGTCA	1	2	5	BC2	1.0	.
chr8	130075150	130075172	chr8:130075150-130075172	0	ATACATGCCTGGGAAACTTGTTT	2	1	3	D1	1.0	.
chr8	130079006	130079026	chr8:130079006-130079026	0	CAACATGCTGAGGCCTTGTCT	1	3	1	CCD2	-	.
chr8	130079925	130079946	chr8:130079925-130079946	0	AAACTTGTTTGTAGTCTTACTT	1	2	2	AD1	-	.
chr8	130084683	130084704	chr8:130084683-130084704	0	AAGCAAGTCATTTGACTTCTCT	1	3	2	ACC1	-	.
chr8	130090597	130090626	chr8:130090597-130090626	0	TGGCATTTCTAGTGTTTAGACAACATGTCT	1	3	10	ACC2	-	.
chr8	130091113	130091137	chr8:130091113-130091137	0	TAACAAGCTGACTCTGGGCAAATTT	1	3	5	ACC1	-	.
chr8	130091204	130091224	chr8:130091204-130091224	0	GAACAAGACCAAGACAAGGTT	1	2	1	DD2	-	.
chr8	130096711	130096741	chr8:130096711-130096741	0	GAGCATGTGTTTTCCACGAGAAAGCATTCCC	1	2	11	AD2	1.0	dELS
chr8	130101868	130101898	chr8:130101868-130101898	0	CGGCTTTTTCTTGATTTTTTAAAGCTAGTTT	1	2	11	AC1	1.0	.
chr8	130104340	130104369	chr8:130104340-130104369	1	TGGCATGCTTATACTGGTTCAAGCAAGCAT	1	2	10	CD	-	.
chr8	130108374	130108397	chr8:130108374-130108397	0	AGGTTAGTTCTTTTAAGCATGTTA	1	2	4	AC2	-	.
chr8	130108728	130108747	chr8:130108728-130108747	0	AAACTAATCTTGGCAAGCCT	2	2	0	AC2	1.0	.
chr8	130110016	130110038	chr8:130110016-130110038	0	GGCCAAGTCTCAAACACTTGTTT	1	2	3	DD2	1.0	.
chr8	130112242	130112266	chr8:130112242-130112266	0	CAGCTTGTCCTGGGGGGAGATGCTG	1	3	5	ACC2	1.0	.
chr8	130114874	130114900	chr8:130114874-130114900	0	AAGCAATCCTCCTGCCTCAGCTTGTCA	1	3	7	ACC2	-	.
chr8	130115875	130115904	chr8:130115875-130115904	0	AGACAAGCTGCACTGCTATGTGACAGGCTC	1	3	10	BCC1	1.0	.
chr8	130115950	130115979	chr8:130115950-130115979	0	TGACTTGTCTCCAAAATTAAAAGCTTTCTT	1	2	10	AC2	-	.
chr8	130116893	130116916	chr8:130116893-130116916	0	GGGCTTGCTCCTGAGCAAAAGCTT	1	2	4	AD1	-	.
chr8	130117595	130117614	chr8:130117595-130117614	0	CAGCAAGTCCAAACTTCCTA	3	3	0	ACC1	1.0	.
chr8	130118096	130118128	chr8:130118096-130118128	0	GGACTGGTTTGTGTTAATTTATAAGGCATATTC	1	2	13	AB2	1.0	.
chr8	130121632	130121660	chr8:130121632-130121660	0	AAACTAGTCGGGCATAGTGGCGCATGCCT	1	2	9	CD	1.0	.
chr8	130124732	130124757	chr8:130124732-130124757	0	AACCATGTCTTTGAGGGAAAAAGTCT	1	2	6	AD2	-	.
chr8	130128113	130128138	chr8:130128113-130128138	0	AAAAAAGTCTTTATAAGAGCATGGTC	1	2	6	AD3	-	.
chr8	130130273	130130300	chr8:130130273-130130300	0	TGACTTGCCTAAGGTTCTAGGCTGGATT	1	3	8	BCD2	1.0	dELS,CTCF-bound
chr8	130131379	130131401	chr8:130131379-130131401	0	AGGCTTCCCTCTGAGGCATGTGC	1	2	3	AD2	-	.
chr8	130138111	130138133	chr8:130138111-130138133	0	AGACAAGTCACATCAGTAAGCCT	1	3	3	ACC2	-	.
chr8	130141859	130141878	chr8:130141859-130141878	0	AGGCATGCCTCACCATGCTT	4	2	0	CD	-	.
chr8	130143568	130143592	chr8:130143568-130143592	0	GAAAATGTTTCAATCAGGGAAGCTC	1	2	5	AA2	-	.
chr8	130154114	130154144	chr8:130154114-130154144	0	GGACAAGCTTAGCCAGGGCTCAAGAATGCAT	2	2	11	AD1	-	.
chr8	130154718	130154739	chr8:130154718-130154739	0	CAGTTTGTTCTAAAGCATGCTT	1	2	2	AC3	-	dELS
chr8	130157541	130157563	chr8:130157541-130157563	0	AGAGAAGCTTCCAAAACATGTTG	1	2	3	AC2	-	.
chr8	130160133	130160160	chr8:130160133-130160160	0	ACACTTGCCAGAGTCACAAAGCAAGTCC	1	2	8	CD	-	.
chr8	130160336	130160364	chr8:130160336-130160364	0	AATAAAGTCCATGCAACCCAAACATGTTC	1	2	9	AD4	1.0	.
chr8	130161578	130161608	chr8:130161578-130161608	0	GAGCTTACTGTACACTTAACCAGGCAAGCTG	1	3	11	ACC2	1.0	.
chr8	130166870	130166899	chr8:130166870-130166899	0	AAATATTTCCCTGGCAAATGAGACATGCCT	2	2	10	AA1	-	.
chr8	130168444	130168463	chr8:130168444-130168463	0	AGACTAGTCTGGGCAACACA	2	3	0	ACD2	-	.
chr8	130168940	130168963	chr8:130168940-130168963	0	AAACTTATCCATGAAAGCAAGTTA	1	2	4	AC2	1.0	.
chr8	130170018	130170037	chr8:130170018-130170037	0	AAGCTTCTCTAACCATGTCC	3	2	0	AD2	-	.
chr8	130170457	130170480	chr8:130170457-130170480	0	AGGCATATCTTAAGAGACATATTT	1	2	4	AA2	1.0	.
chr8	130173126	130173146	chr8:130173126-130173146	0	GAACAATTTGGAGGCAAGCCC	1	2	1	AC1	-	.
chr8	130176007	130176036	chr8:130176007-130176036	0	GGATATGTCTGTTTGGAAAGCAGCATGTTC	1	2	10	AC2	1.0	.
chr8	130176594	130176623	chr8:130176594-130176623	0	TAGCTATCCTCCAAGTTCAATGACAAGTCC	1	3	10	ACC2	-	.
chr8	130180408	130180428	chr8:130180408-130180428	0	AAACATGCTCTAAACATACAC	1	2	1	AD4	1.0	dELS
chr8	130184210	130184233	chr8:130184210-130184233	0	AAACTAGTTTAATAAAAATTGTTC	1	1	4	A2	1.0	.
chr8	130186006	130186035	chr8:130186006-130186035	0	AGACATATTCTACAAGTGTAGAACAAGGTT	1	2	10	AD2	-	.
chr8	130186312	130186336	chr8:130186312-130186336	0	AAAGTAGTTTGGGAAAAACTACTTT	1	2	5	AA2	-	.
chr8	130186679	130186704	chr8:130186679-130186704	0	ATGCTAGCTGGACACATAACTAGCTT	1	3	6	CCD1	-	dELS
chr8	130187983	130188008	chr8:130187983-130188008	0	GAGCATTTTTAACGCTGAAAATGTTC	1	2	6	AA2	-	.
chr8	130194120	130194148	chr8:130194120-130194148	1	AAACATGTTATTATGAATTCAGAATGTTC	1	3	9	ACC2	1.0	.
chr8	130199271	130199302	chr8:130199271-130199302	0	TGACTTGTTCTATACACCAAATAAAAATGCTT	1	2	12	AC2	-	.
chr8	130199568	130199594	chr8:130199568-130199594	0	AGACCTGTTCTAGACTTGAACCTGTCT	1	2	7	BB2	-	.
chr8	130200403	130200430	chr8:130200403-130200430	0	AAACAAGCCTTGATTTAAGAGGTTGTAT	1	2	8	AD1	-	dELS
chr8	130203241	130203266	chr8:130203241-130203266	0	GGACAAGTTTCTTTATACTCTTGCTC	1	2	6	DD1	-	.
chr8	130203364	130203390	chr8:130203364-130203390	0	AGGGAAGCCTGAAGTCCAGCCATGCTC	1	2	7	AD2	2.0	.
chr8	130204915	130204942	chr8:130204915-130204942	0	AGACAAGCTCCTGTTATCAGAATTACTT	1	2	8	AA1	1.0	.
chr8	130207270	130207300	chr8:130207270-130207300	0	AGGCATCTTTAATGAGAGGAAGGATAAGTTT	1	2	11	AA2	1.0	dELS,CTCF-bound
chr8	130208884	130208904	chr8:130208884-130208904	0	AAAATTGCTTAGAACATGTCA	1	2	1	AC2	-	.
chr8	130212549	130212575	chr8:130212549-130212575	0	GAACAAGTTATATATCTCAATTTGCCT	1	3	7	ACC2	-	.
chr8	130212948	130212975	chr8:130212948-130212975	0	AAACAGATCTTCCTGCCCAAGCAAGTCC	1	2	8	AB1	-	dELS
chr8	130220163	130220185	chr8:130220163-130220185	0	GGTCTAGTTTTAAAAACTAGACC	1	2	3	DD3	-	dELS
chr8	130220479	130220503	chr8:130220479-130220503	0	GAATATGCCACCCCAAAACAAGCCA	1	3	5	ACC1	1.0	.
chr8	130222783	130222811	chr8:130222783-130222811	0	AAACTGGTTTAGAGTAGTTAAGCAAGTTG	1	2	9	BC2	-	.
chr8	130226087	130226109	chr8:130226087-130226109	0	AGGCTAGTCTCAAAATCCAGCCC	1	2	3	BD1	-	.
chr8	130226568	130226599	chr8:130226568-130226599	0	GGAGTTGTTCTTTCAAAGTCCTAACCAAGCCT	1	2	12	AD2	-	dELS,CTCF-bound
chr8	130228271	130228296	chr8:130228271-130228296	0	AAACATGACCTCAACTAGGCTTCTCC	1	2	6	AD2	-	.
chr8	130229840	130229859	chr8:130229840-130229859	0	AGACTAGCCTGGGCAACATG	2	3	0	ACD2	-	.
chr8	130231009	130231032	chr8:130231009-130231032	0	AAAATAGCTCAAATGAAGTTGTTT	1	2	4	AA2	-	.
chr8	130232129	130232154	chr8:130232129-130232154	0	AAGCTATCTTGTCTATGGACTGGCCT	1	2	6	AB2	1.0	.
chr8	130232580	130232608	chr8:130232580-130232608	0	GAACAATCTTGAAACCAAAGGGCTTGCAT	1	2	9	AD2	1.0	dELS
chr8	130233132	130233162	chr8:130233132-130233162	0	GAGTTTGTCCCTATATTTCTGAGACATGACC	1	2	11	AD3	-	.
chr8	130237791	130237816	chr8:130237791-130237816	0	AAACAAGTTTAAAATGGGGCATAGTC	1	2	6	AD4	2.0	.
chr8	130237838	130237857	chr8:130237838-130237857	0	TAACTTGTTAAAACAATTTT	3	3	0	ACC1	-	.
chr8	130239409	130239437	chr8:130239409-130239437	0	AGGCTTGGCTTAGAAAGGTTAACTTGTCC	1	2	9	CD	-	.
chr8	130239911	130239930	chr8:130239911-130239930	0	AGGCAAGTCCAAGTTTCCCC	1	2	0	AA1	2.0	.
chr8	130240411	130240443	chr8:130240411-130240443	0	AAACAAGGCTCCCTCTAGAAATAATACAAGTCT	1	2	13	DD2	2.0	.
chr8	130241111	130241139	chr8:130241111-130241139	0	ATGCCTGCTCAGGACATTTGAACTAGTTG	1	3	9	BCD1	1.0	.
chr8	130241568	130241588	chr8:130241568-130241588	0	AGACTTGCTTTGAAAATGGTT	2	2	1	AD1	1.0	.
chr8	130241592	130241621	chr8:130241592-130241621	0	AAAATAGTTCTAGATTCAGAAAACATGGTC	1	2	10	AD3	-	.
chr8	130242508	130242530	chr8:130242508-130242530	0	GAGCTTGTTGGGCAATCATGCTA	1	3	3	CCD2	1.0	.
chr8	130243220	130243252	chr8:130243220-130243252	0	AAACATTCATTATTGCTAACCTGGGGCTTGCTT	2	2	13	AD1	-	.
chr8	130243629	130243655	chr8:130243629-130243655	0	GAGCTAGTCCTGCCTTAAAGCTTTTAG	1	3	7	ACD2	-	dELS
chr8	130244516	130244537	chr8:130244516-130244537	0	TAACTAGTCTGAAAATATGTCT	1	2	2	AC2	-	.
chr8	130245605	130245624	chr8:130245605-130245624	0	AAACTAGCTCGCAAAAGTCT	2	2	0	AD1	-	dELS
chr8	130247856	130247882	chr8:130247856-130247882	0	AAACTAGTCTTGACAATGAGCATCATT	1	2	7	AD4	-	pELS
chr8	130248108	130248135	chr8:130248108-130248135	0	GAGCTTACTTATCAAAGAGGAATAGTTT	1	2	8	AA2	1.0	PLS
chr8	130248654	130248684	chr8:130248654-130248684	0	GGGCAAGACTGGAAAGGGAGGAGACAAGCTG	1	2	11	CD	1.0	pELS,CTCF-bound
chr8	130250960	130250984	chr8:130250960-130250984	0	TGGAATGTTTTAAAGAAACATGTTT	1	2	5	AC3	-	.
chr8	130253520	130253545	chr8:130253520-130253545	0	TACAAAGCCTTCCATTGAACAAGCTC	1	3	6	ACD1	2.0	.
chr8	130255230	130255250	chr8:130255230-130255250	0	GAAAAACTCCAAGACAAGTTC	1	2	1	AA1	-	.
chr8	130257827	130257852	chr8:130257827-130257852	0	GAAGTAGTTCTCCATGTAACATGTTA	1	3	6	ACC1	3.0	.
chr8	130259267	130259287	chr8:130259267-130259287	0	CAACAAGCTTTAAACAATCTT	1	2	1	AC2	1.0	dELS
chr8	130261347	130261369	chr8:130261347-130261369	0	AAGCAACTTTCAAGGGCATTTCT	1	2	3	AA2	1.0	.
chr8	130263434	130263453	chr8:130263434-130263453	0	CAACAAGCAAAGGCAAGTCT	2	3	0	CCD2	1.0	.
chr8	130263836	130263863	chr8:130263836-130263863	0	AAATTTGCCTTGAAAAGTGGGCATATTT	1	2	8	AA2	-	dELS
chr8	130273207	130273228	chr8:130273207-130273228	0	AGATTTTTTTAAAGGCTAGTTT	1	2	2	AA1	-	.
chr8	130275493	130275522	chr8:130275493-130275522	0	TGGCTAGCCTAGGAAGGAGAAAACACCTTC	1	3	10	ABC2	2.0	dELS
chr8	130276016	130276040	chr8:130276016-130276040	0	AACCAAGTTTCAAAAAGGCAAGCCT	1	1	5	D1	-	dELS
chr8	130277484	130277503	chr8:130277484-130277503	0	AAAAATGTTTAGACAATCCC	1	2	0	AA2	-	.
chr8	130279053	130279083	chr8:130279053-130279083	0	AGCCATGTCTACCACGGGACAGAACAAATCC	1	2	11	AD3	-	dELS,CTCF-bound
chr8	130279527	130279549	chr8:130279527-130279549	0	AAATTTGCTTTTGAAACAAGCGC	1	2	3	AD3	2.0	.
chr8	130280529	130280549	chr8:130280529-130280549	0	GAACTTTCTTAGAGCATGATT	1	2	1	AD2	-	.
chr8	130281562	130281590	chr8:130281562-130281590	0	AAACTTATCCAAAGTGTAAAAAATAGTTT	1	2	9	AA2	-	.
chr8	130287939	130287964	chr8:130287939-130287964	0	AGCCTATCTCTTCCCCAGGCTTGTCC	1	2	6	AD1	2.0	.
chr8	130288424	130288447	chr8:130288424-130288447	0	GCAAATGCTTATCAGGACATGTTT	1	2	4	AD4	-	.
chr8	130291056	130291079	chr8:130291056-130291079	0	TGACTTTTCCCCTGAGGCTTGCCT	1	2	4	AC1	-	dELS
chr8	130292736	130292756	chr8:130292736-130292756	0	AAGCAAGCTCCCAACTTCTTG	1	3	1	ACC1	2.0	.
chr8	130293121	130293151	chr8:130293121-130293151	0	AGAATTGCCCTTTCTTTTCCAAAGCTTGCTT	1	1	11	A1	1.0	.
chr8	130294211	130294238	chr8:130294211-130294238	0	GAACAGTTCTGTGACTTGGAACTAGTTC	1	2	8	AB1	1.0	.
chr8	130294862	130294893	chr8:130294862-130294893	0	TAAGATGCCTTCTTTTTAAAATTAACATGTCT	1	3	12	ACC1	1.0	.
chr8	130295266	130295294	chr8:130295266-130295294	0	GAGCAAGACTGTCTCACAAAGAAAAGTCC	1	2	9	AD2	1.0	.
chr8	130296176	130296198	chr8:130296176-130296198	0	AGTCTTGCTTAGGGTACTAGCTT	1	2	3	DD2	-	dELS
chr8	130296779	130296809	chr8:130296779-130296809	0	AAGCTACTTTCCAAGCAGGTAAAATTTGCTT	1	2	11	AA2	1.0	.
chr8	130298245	130298271	chr8:130298245-130298271	0	AAACATGCTTTGATTAGTAGGAAGCTA	1	3	7	ACC2	-	.
chr8	130298560	130298579	chr8:130298560-130298579	0	AAGCAAATCAGAGCATGCCA	3	3	0	ACC2	1.0	.
chr8	130298767	130298798	chr8:130298767-130298798	0	GGACATCCTTCTTTGACTCGGGAGACAAGGCT	1	2	12	AD2	-	.
chr8	130306006	130306025	chr8:130306006-130306025	6	GGGCAAGTCATGACTTGTTA	3	3	0	CCC	-	.
chr8	130306884	130306904	chr8:130306884-130306904	0	TAACAAACTAGAAACATGTTT	1	3	1	ACC2	1.0	.
chr8	130310693	130310724	chr8:130310693-130310724	0	AAAAAAGTCTGAAAACTTTATTGAGCAAGCAT	1	2	12	AD3	-	.
chr8	130310843	130310868	chr8:130310843-130310868	0	GAGCTTTACTATAAATAAACAAGCTT	1	2	6	AD1	-	.
chr8	130311550	130311570	chr8:130311550-130311570	0	TTGGAAGTTCGAGACAAGCCT	1	3	1	ACD1	1.0	.
chr8	130312791	130312812	chr8:130312791-130312812	0	GAAATAGTTGCTTAGCTTGTTC	1	3	2	ACC1	-	.
chr8	130314611	130314639	chr8:130314611-130314639	0	GGGCAGGCTTTCCAAACCACAGCATGCTG	1	3	9	BCC2	1.0	.
chr8	130318487	130318508	chr8:130318487-130318508	0	AGACATTTTCACGAACATCTCC	1	2	2	AA2	-	dELS,CTCF-bound
chr8	130320923	130320951	chr8:130320923-130320951	0	AAACAAGTAAACAACTAACGGGCTAGCCA	1	3	9	CCD2	-	.
chr8	130321988	130322011	chr8:130321988-130322011	0	AAACTTGCTTTGCAAAATATGCAT	2	2	4	AD1	-	dELS
chr8	130323817	130323838	chr8:130323817-130323838	0	AGACATCCTTGAGGGCATCTTT	1	2	2	AA2	1.0	.
chr8	130325037	130325067	chr8:130325037-130325067	0	GGGTATGTCCTACCCTAACCCAAACATGCCT	2	1	11	A1	1.0	.
chr8	130326233	130326252	chr8:130326233-130326252	0	AGAGAAGTCCCAGCATGCTC	3	2	0	AC2	1.0	dELS
chr8	130326421	130326449	chr8:130326421-130326449	0	AAACAAGTTGAAATGCCTCAAGCAATTTC	1	2	9	AC2	-	dELS
chr8	130327682	130327702	chr8:130327682-130327702	0	AAGCATGGCTTGGAAATGTCC	1	2	1	AD2	1.0	.
chr8	130327708	130327737	chr8:130327708-130327737	0	AAGCAAATCCACAGAAACAGAAAGTAGCTT	1	2	10	AA2	1.0	.
chr8	130327783	130327811	chr8:130327783-130327811	0	GGACTTCCTTTTGCATGATAAAAATGTTC	1	2	9	AA2	1.0	.
chr8	130328216	130328235	chr8:130328216-130328235	0	AAAAAGGCTTGAGCAAGTTC	3	2	0	AB1	1.0	dELS,CTCF-bound
chr8	130330485	130330512	chr8:130330485-130330512	0	GAACACCTTTGGGACAGAAAGCATGTCT	2	2	8	AB1	-	.
chr8	130333461	130333480	chr8:130333461-130333480	0	AGGCATGCTGGCACATGCCT	4	2	0	CD	-	.
chr8	130334568	130334588	chr8:130334568-130334588	0	CTGATAGCTTAAAGCTTGCTT	1	3	1	ACD1	1.0	.
chr8	130336262	130336285	chr8:130336262-130336285	0	GGGCATGTGTGCGGGAGCATGTTT	1	1	4	D2	-	.
chr8	130336477	130336501	chr8:130336477-130336501	0	AAGCAAGCTGGATAAAGACAAGGCA	1	3	5	CCD1	-	.
chr8	130336939	130336971	chr8:130336939-130336971	0	AAAAATGTCTTGACCTTAGTATAAAAATAGTTT	1	2	13	AA2	1.0	.
chr8	130338030	130338061	chr8:130338030-130338061	0	GAACAGGCTCAGAGTGGTGAAGTGGCTTGCCC	1	2	12	BC2	-	.
chr8	130341761	130341781	chr8:130341761-130341781	0	GAACAGGCTTTAGGGAAGTCC	1	2	1	AB2	1.0	dELS
chr8	130342735	130342762	chr8:130342735-130342762	0	AAAGATGCCAACTCTCAGAAACAAGTTA	1	3	8	ACC1	-	.
chr8	130345393	130345418	chr8:130345393-130345418	0	AAACAAGTCAGGAGGGAAAAATGCTT	1	2	6	AC2	-	dELS
chr8	130345771	130345790	chr8:130345771-130345790	0	AGACTAGCCTGGGCAACATC	3	2	0	AD4	-	.
chr8	130348632	130348663	chr8:130348632-130348663	0	AAACTCGTTTTACTGACACTGAAAACAAGCTA	1	2	12	BC2	2.0	.
chr8	130356406	130356431	chr8:130356406-130356431	0	CAAAATGCTCCTGTATCAACATGTTT	1	3	6	ACC1	-	.
chr8	130359350	130359371	chr8:130359350-130359371	0	TGGCTAATTTTAAAACTAGCTC	1	2	2	AC1	-	pELS,CTCF-bound
chr8	130365985	130366007	chr8:130365985-130366007	0	TAACATGCTTTCCAAACTTTTCA	1	3	3	ACC1	1.0	.
chr8	130366674	130366697	chr8:130366674-130366697	0	GGATTTGTTACCTTAGGCAAGTTA	1	3	4	ACC1	-	.
chr8	130368064	130368093	chr8:130368064-130368093	0	AAACAAGTCTCTACAATTGCTAGCAAACCT	1	2	10	AC1	1.0	.
chr8	130368878	130368905	chr8:130368878-130368905	0	GTACTTCTTTTTTAGTGTAAGCTAGTCT	1	2	8	AD1	1.0	.
chr8	130371774	130371794	chr8:130371774-130371794	0	TGACTAGCTTTGAACTACCTC	1	2	1	AC2	-	.
chr8	130373329	130373351	chr8:130373329-130373351	0	TAACAAGTTTGGTGAGCTAGTTT	1	1	3	C1	-	.
chr8	130374586	130374607	chr8:130374586-130374607	0	TAACAAGCTTACATACTTGTCG	1	3	2	CCD2	5.0	.
chr8	130380015	130380039	chr8:130380015-130380039	0	CAGCTAGCCTGCACCAGACATGTGC	1	2	5	CD	-	.
chr8	130380386	130380417	chr8:130380386-130380417	0	TGACCTGCCCTGCATGCAGCCTGAGCATGCCA	1	3	12	BCC1	2.0	.
chr8	130381462	130381485	chr8:130381462-130381485	0	GGACATCTCCATTCAGACTAGCCA	1	2	4	AC2	1.0	.
chr8	130385100	130385121	chr8:130385100-130385121	0	AGACATGGCCTGGAGCAATCCC	1	2	2	AD2	-	.
chr8	130385934	130385962	chr8:130385934-130385962	0	GGGAATGATCAGGTGACATGGGCTTGTCC	2	2	9	AD1	1.0	dELS
chr8	130385967	130385988	chr8:130385967-130385988	0	AGAATAGTCCATGGCCTTGTCC	1	2	2	AD2	1.0	dELS
chr8	130388269	130388288	chr8:130388269-130388288	0	GGGCTAGATCATGCTAGTCT	2	2	0	DD2	-	.
chr8	130389233	130389261	chr8:130389233-130389261	0	AAACTTGCCTAGCACCACCCAGTAAGCTC	1	2	9	AC1	2.0	.
chr8	130399079	130399106	chr8:130399079-130399106	0	AAACATCCTTAAAGGATGGGACGTGCCT	1	2	8	AB2	4.0	.
chr8	130400829	130400859	chr8:130400829-130400859	0	AAAATTGACTTACATCTAGCTGGGCAAGTTC	1	2	11	AD1	1.0	.
chr8	130403464	130403485	chr8:130403464-130403485	0	GAACATGTTCTGACTCTTGTTC	1	2	2	DD1	1.0	.
chr8	130403858	130403887	chr8:130403858-130403887	0	GGACATTTTCTTAGATCCTGGAACATGCTG	1	2	10	AC2	-	.
chr8	130405038	130405063	chr8:130405038-130405063	0	ATACATATCTGCTGTCAAACAAGCCT	2	2	6	AD1	2.0	dELS
chr8	130406894	130406918	chr8:130406894-130406918	0	AAGCTATCTGAAGCCCAACTTGTCC	1	3	5	ACC2	1.0	.
chr8	130408394	130408426	chr8:130408394-130408426	0	GAGTTTGCTCTCTGCTTGAGCTGGGACATGCAT	1	2	13	AD3	-	.
chr8	130410027	130410049	chr8:130410027-130410049	0	GGACCTGCCTTCCAAACATCTCT	2	2	3	AB3	-	.
chr8	130410449	130410471	chr8:130410449-130410471	0	AGGCTAGGCTCACTAACTAGCCA	1	3	3	CCD2	1.0	.
chr8	130411292	130411323	chr8:130411292-130411323	0	GAGCTTGCTCTCAGCCACCAAGGCACAGGCTC	1	2	12	BD1	-	dELS
chr8	130411785	130411807	chr8:130411785-130411807	0	AGGCCAGCACCATAGGCATGTTT	2	2	3	BD1	-	dELS,CTCF-bound
chr8	130413645	130413676	chr8:130413645-130413676	0	AGACTTCCCCAAAAATCCATCAAAGCATATCT	1	2	12	AA2	-	.
chr8	130417572	130417599	chr8:130417572-130417599	0	AGACATGCTTCATGAGACAGAAAACCCC	2	2	8	AA1	3.0	.
chr8	130419634	130419655	chr8:130419634-130419655	0	GGACTAGTGCAAGGGCTTGCTC	1	1	2	D2	-	.
chr8	130420693	130420721	chr8:130420693-130420721	0	AGACTAGCCTGGCCAACATGGAGAAACCC	1	2	9	AA1	-	.
chr8	130421031	130421056	chr8:130421031-130421056	0	AGGCAGGCTCTGTTACCAGCTTGTTG	1	3	6	BCC2	-	.
chr8	130421103	130421122	chr8:130421103-130421122	0	AAATTACTTCAAGCTTGCTT	1	2	0	AA1	-	.
chr8	130421318	130421346	chr8:130421318-130421346	0	AAACATTCCCCATCCCTTCAACCAAGCCT	1	2	9	AD2	1.0	.
chr8	130422742	130422770	chr8:130422742-130422770	0	AGGCTTGGTCCTGGGTTCATAGCAAGTTC	1	2	9	CD	-	.
chr8	130422813	130422834	chr8:130422813-130422834	0	GAGCAAGCCAGTAAGCAGGCTG	1	3	2	BCC1	1.0	.
chr8	130424387	130424410	chr8:130424387-130424410	0	AGACAAGCCTCGGAGAGCACTCCA	1	3	4	ABC2	1.0	dELS
chr8	130427357	130427382	chr8:130427357-130427382	0	ATGCAAGCCCTTCCAAAGGCCAGCTC	1	2	6	BD2	1.0	.
chr8	130428264	130428287	chr8:130428264-130428287	0	AAAAATGCCACTGGAGGCATGTCT	1	2	4	AC1	-	.
chr8	130429472	130429492	chr8:130429472-130429492	0	AAAGAGGTTTGAAACTTGCTT	1	2	1	AB1	-	.
chr8	130429731	130429758	chr8:130429731-130429758	0	CAACTTGTTCCAGAAGGAGAACACCCCC	1	3	8	ABC2	3.0	.
chr8	130430424	130430445	chr8:130430424-130430445	0	TGGCAAGTTGGGTGACTTGTCT	1	3	2	CCC	-	.
chr8	130431687	130431716	chr8:130431687-130431716	0	ATGCTGGCTCATAATTATCTGGACATGTCT	2	2	10	BD1	-	.
chr8	130434881	130434908	chr8:130434881-130434908	0	ACAATAGCCCCTTAGCTCGAACAAGCTT	1	2	8	AD4	2.0	.
chr8	130436906	130436928	chr8:130436906-130436928	0	AGACTAGCCTGGCCAACATGGTG	1	3	3	CCD1	-	.
chr8	130436972	130436998	chr8:130436972-130436998	0	GAACATGCCTGTAATCCCAGCTACTCA	1	3	7	ACC1	-	.
chr8	130437661	130437688	chr8:130437661-130437688	0	GGACAAGTTTTTACAGAGGCAGAAGCCT	1	2	8	AD1	2.0	dELS,CTCF-bound
chr8	130437994	130438019	chr8:130437994-130438019	0	AGACAAGCTTAGTTTGTGGCATTTCC	1	2	6	AC1	1.0	.
chr8	130440245	130440264	chr8:130440245-130440264	0	AAGCAATCTCAAAAATGTCC	1	2	0	AA2	1.0	.
chr8	130441312	130441336	chr8:130441312-130441336	0	GGACTTCTTAGGAGGTAACATGTCT	1	3	5	ACC2	-	.
chr8	130441765	130441785	chr8:130441765-130441785	0	TGGCAAGCTTGCGAAAAGTCC	1	3	1	ACC2	2.0	pELS
chr8	130446302	130446334	chr8:130446302-130446334	0	GAACTATTCTTGCTAAGAAAGACAGGAAAGCTC	1	2	13	AA2	-	.
chr8	130446671	130446701	chr8:130446671-130446701	0	AGGCTTTCTCAAGGGCTGTGGGATCTTGCCT	1	2	11	AD2	-	.
chr8	130454326	130454353	chr8:130454326-130454353	0	ACACATGTCTAGAACTAAGAGCATGTGT	1	2	8	DD3	-	.
chr8	130457419	130457450	chr8:130457419-130457450	0	AGAGTTGTTTCATGTCCTCTTGAAACATGGCC	1	2	12	AD3	2.0	dELS
chr8	130458803	130458830	chr8:130458803-130458830	0	GAACAAGTTTGTTCTTGAGGGCAAATGC	1	2	8	AD4	1.0	.
chr8	130462397	130462416	chr8:130462397-130462416	0	AGACAGGTCTAAGCATTTTT	2	2	0	AB2	1.0	.
chr8	130465301	130465327	chr8:130465301-130465327	0	AACCAAGCTTGGGCCTGATGCATGCCT	1	2	7	DD2	1.0	.
chr8	130465662	130465691	chr8:130465662-130465691	0	CAGCATGGCAGTAGCAGGCAAAGCTAGCTC	1	3	10	CCD2	-	dELS
chr8	130467227	130467255	chr8:130467227-130467255	0	TAACAAGGTCAGGAGTTCAAGACTAGCCT	1	2	9	CD	-	.
chr8	130469518	130469540	chr8:130469518-130469540	0	TGCAAAGTTTGATGGGCAAGCTC	1	3	3	ACD1	-	.
chr8	130470692	130470721	chr8:130470692-130470721	0	AATCTTGTCTCTGTGATATTGGGCAAGTTA	1	2	10	CD	-	.
chr8	130476462	130476483	chr8:130476462-130476483	0	GGGCATGTTGTTTGACTTATCT	2	3	2	ACC1	1.0	.
chr8	130478573	130478599	chr8:130478573-130478599	0	GAGCTAGTCTAAAGAAGAAACACACTA	1	3	7	ABC2	1.0	.
chr8	130480549	130480573	chr8:130480549-130480573	0	AGGCATTCCCAAGTAGAACAAGCCA	1	2	5	AC2	-	.
chr8	130480580	130480609	chr8:130480580-130480609	0	GAAATAGTTGTAAAGCAAGATGGCATGTTT	1	3	10	ACC1	-	.
chr8	130483465	130483489	chr8:130483465-130483489	2	AAACATCTCTTTTATAGGAATGTTC	1	2	5	AA2	-	dELS
chr8	130484525	130484550	chr8:130484525-130484550	0	GAACAACCCCAGAGAGAGACTAGGTC	1	2	6	AD2	1.0	.
chr8	130484994	130485023	chr8:130484994-130485023	0	AGATTTCTTTAGTAAACAATAAACATGCTC	2	2	10	AA1	1.0	.
chr8	130486257	130486279	chr8:130486257-130486279	0	AGACTAGCCTAGCCAACATGGTG	1	3	3	CCD1	-	.
chr8	130486281	130486313	chr8:130486281-130486313	0	AGCCTTGTCTCTACTAAAAATATAAACATTTCT	1	2	13	AD3	-	.
chr8	130487023	130487051	chr8:130487023-130487051	0	GAACATGCTCAGGCTTTGGAAGGTGGCTT	2	2	9	AB1	-	.
chr8	130487847	130487867	chr8:130487847-130487867	0	TAGCTAGTTTTGGAAATGTTG	1	3	1	ACC2	-	.
chr8	130491387	130491410	chr8:130491387-130491410	0	AGGCTTTCTTCAGAAGGCTTGACT	1	2	4	AD2	-	.
chr8	130492014	130492042	chr8:130492014-130492042	0	TGACTTGCCCAAGGCCACACAGTAAGTCC	1	3	9	ACC2	-	.
chr8	130493423	130493446	chr8:130493423-130493446	0	AGAGTAGTTATTATTAGCTTGCTT	1	3	4	ACC1	-	.
chr8	130495750	130495771	chr8:130495750-130495771	0	GAGCAAGCTCTCAAACATACTA	1	2	2	AC3	-	.
chr8	130497035	130497059	chr8:130497035-130497059	0	AAACAAGTTTTATGAAACAATGCTT	2	2	5	AD1	3.0	.
chr8	130499701	130499720	chr8:130499701-130499720	8	AGACATGCAGTAACATGCCC	3	3	0	CCD2	1.0	dELS,CTCF-bound
chr8	130501285	130501313	chr8:130501285-130501313	0	AGGCATGTGCCACCAAGCCAGGCTAATTT	1	2	9	AD2	-	.
chr8	130502387	130502407	chr8:130502387-130502407	0	AAACCAGTTTAAAAGAAGTTT	1	2	1	AB2	-	.
chr8	130502415	130502438	chr8:130502415-130502438	0	AAAAATGTTTTCCTACACAAGCTC	1	2	4	AD2	1.0	.
chr8	130502635	130502667	chr8:130502635-130502667	0	GAACAAGGCTTCACCAGCCAGTGAGGCATCCCT	1	2	13	AD2	-	.
chr8	130503034	130503065	chr8:130503034-130503065	0	TGGCAAGTCTGAAATTTTTGCAAGGCAAGCCA	1	2	12	CC	-	.
chr8	130504511	130504537	chr8:130504511-130504537	0	GGACAAGTTGATATATGAAACTAACCA	1	3	7	ACC1	2.0	.
chr8	130505582	130505613	chr8:130505582-130505613	0	GAGCATATGTTCTGGTGGGGAAAGACATGCTC	2	2	12	AD1	1.0	.
chr8	130509453	130509475	chr8:130509453-130509475	0	AGCCAAGTCCTCCTGACATGTTA	1	3	3	CCD1	2.0	.
chr8	130510435	130510461	chr8:130510435-130510461	0	AACCATGTCCCCGCAAAAGGCATGATC	1	2	7	DD3	1.0	.
chr8	130511912	130511937	chr8:130511912-130511937	0	CGGATAGCTCCACTCAGAACATGCTG	1	3	6	ACC1	-	.
chr8	130515764	130515786	chr8:130515764-130515786	0	AGACTGGCCTCCGAGAAATGCTC	1	2	3	AB2	-	.
chr8	130518392	130518423	chr8:130518392-130518423	0	TAGCTAGCTGCCCTCTGGTGGGAGGGTTGTTT	1	3	12	ACC2	1.0	dELS,CTCF-bound
chr8	130524487	130524513	chr8:130524487-130524513	0	CAAGTAGTTGGGACTTTAGGCATGCTC	1	3	7	ACC1	-	dELS
chr8	130526805	130526832	chr8:130526805-130526832	0	AGACCAGCCTGGGCAACAAAGCAAGACC	1	2	8	BD3	1.0	.
chr8	130527017	130527044	chr8:130527017-130527044	0	AGGCGAGTTTGAAGGAGTGGGTTTGCTC	1	2	8	AB2	1.0	.
chr8	130528977	130529001	chr8:130528977-130529001	0	AGCCTGGCCTACGTTAAACATGCTC	2	2	5	BD1	3.0	dELS
chr8	130530574	130530596	chr8:130530574-130530596	0	AAACTACTCTGAGTAACTTGCTC	1	2	3	AC2	-	.
chr8	130531228	130531258	chr8:130531228-130531258	0	ACACATCTCTTCCTCCTTTGTAGGCAAGCTC	2	2	11	AD1	1.0	dELS
chr8	130535043	130535064	chr8:130535043-130535064	0	TAGCAAGCCTTCAAGAAAGTTT	1	2	2	AC2	1.0	.
chr8	130536647	130536675	chr8:130536647-130536675	0	GGGCTAGTCCTGAGGCGAGGGTCTTGCCC	1	1	9	D2	-	.
chr8	130536889	130536910	chr8:130536889-130536910	0	AGGTGTGTTCTTGAGCAAGTCA	1	3	2	ABC1	-	.
chr8	130538301	130538329	chr8:130538301-130538329	0	GAGCTTGTCTCTCTCCTTGAGGGGTGCTT	1	2	9	AB1	1.0	dELS,CTCF-bound
chr8	130540734	130540758	chr8:130540734-130540758	0	AAGCAAGTGTGTGCTGGGGAAGTTC	1	2	5	AD2	4.0	.
chr8	130542392	130542423	chr8:130542392-130542423	0	AATCTTTTTTTGTAGATATTAGGAGCTTGCCC	1	2	12	AD1	1.0	.
chr8	130545184	130545205	chr8:130545184-130545205	0	AGAAAAGTTTTCAAGGTAGCCT	1	2	2	AA2	-	.
chr8	130546161	130546183	chr8:130546161-130546183	0	AGGCGAGGTTCAGAGGCTTGTCC	1	2	3	BD1	1.0	.
chr8	130546322	130546342	chr8:130546322-130546342	0	GGGCATGTCTGGGGCTGGATG	2	3	1	BCD2	-	.
chr8	130546350	130546369	chr8:130546350-130546369	0	GGACATGTCTGGGGCTGCCT	3	2	0	AB1	-	.
chr8	130546831	130546851	chr8:130546831-130546851	0	GAACTTGCCCGGAGCTGGTTC	2	1	1	B1	-	.
chr8	130547541	130547572	chr8:130547541-130547572	0	TGGCTTGCCTAAGATTTTTTTTTAGCTTTCTT	1	3	12	ACC1	1.0	.
chr8	130552416	130552437	chr8:130552416-130552437	0	TGCCTTGTTTTTCAGCTAGTTT	1	3	2	CCD1	1.0	.
chr8	130553153	130553172	chr8:130553153-130553172	0	TGTGTTGCCCAGGCTAGTCT	2	3	0	ACD1	-	.
chr8	130554226	130554245	chr8:130554226-130554245	0	AAATTTGTTAAGGCTTGTTT	2	2	0	AC1	-	.
chr8	130557093	130557113	chr8:130557093-130557113	0	CAGCATGTTTAAAACTAATCT	1	2	1	AC2	1.0	.
chr8	130558336	130558368	chr8:130558336-130558368	0	AAGCATGATCCTGGAATGAGACAGAACCAGTTT	1	2	13	BD2	-	dELS
chr8	130564914	130564945	chr8:130564914-130564945	0	AAACAAGGTCGTGACTCATTGGGGGTTAGCTT	1	2	12	AD2	-	dELS
chr8	130572153	130572175	chr8:130572153-130572175	0	AAACAAGACTACAGAGCAAGTAT	1	2	3	DD2	1.0	.
chr8	130573874	130573904	chr8:130573874-130573904	0	GAGCATGACTCTTGAGTTTGTGAACAAGCCA	1	2	11	CD	1.0	dELS
chr8	130575658	130575688	chr8:130575658-130575688	0	TGACTTTTTCCTCTTCACAGTTGACATGCTT	1	3	11	ACC2	-	.
chr8	130576804	130576826	chr8:130576804-130576826	0	TAACAAGCTTGCCAGGCAATTTT	1	2	3	AC2	1.0	.
chr8	130578299	130578328	chr8:130578299-130578328	0	ATACTAGTCCATGCATTTCCAGACATTTCC	1	2	10	AD3	-	.
chr8	130583434	130583458	chr8:130583434-130583458	0	GAGCTCGTTTGATGTGAACTTTCCT	1	2	5	AB2	-	CTCF-only,CTCF-bound
chr8	130585141	130585166	chr8:130585141-130585166	0	AGGCAAGACTCAACTCAGTCAAGCCT	1	2	6	DD2	1.0	.
chr8	130586589	130586618	chr8:130586589-130586618	0	TGGCTTGCCCCCAGCTGCGGAGGCAACTTG	1	3	10	ACC1	1.0	.
chr8	130588361	130588389	chr8:130588361-130588389	0	AGACTTGTCCGCTATCACAAGAATAGCAT	1	2	9	AD1	2.0	.
chr8	130588637	130588669	chr8:130588637-130588669	0	GGGTTTGTCTCAACTGCAGAGAGAGACAAGCCA	1	2	13	AC2	2.0	.
chr8	130589015	130589034	chr8:130589015-130589034	0	AAATAAGTCCAGAGATGCCT	1	2	0	AA2	1.0	.
chr8	130594807	130594831	chr8:130594807-130594831	0	TGACTTGCTTAAAGTCACCTAGCTT	1	3	5	CCD2	-	.
chr8	130595724	130595746	chr8:130595724-130595746	0	AGAGTTGTTTTTTGGGCTTTTTC	1	2	3	AA2	-	dELS
chr8	130599140	130599169	chr8:130599140-130599169	0	GAGCAAGTTTGGACACAGATTGGCATCCTT	1	2	10	AC1	-	.
chr8	130602041	130602069	chr8:130602041-130602069	0	AGACTTGCTTTCCCTGGTAGAACTTAGCT	1	2	9	AD4	1.0	.
chr8	130602092	130602113	chr8:130602092-130602113	0	CAGCTTGTCCCAAGACTAAATT	1	3	2	ACD2	-	.
chr8	130604783	130604812	chr8:130604783-130604812	0	AAACTTATCTATGCCTTTTCAAGCATGACT	1	2	10	AD2	2.0	dELS,CTCF-bound
chr8	130607604	130607626	chr8:130607604-130607626	0	CAACTACTCTAGAAGGCAAGTTT	1	2	3	AC1	1.0	.
chr8	130610057	130610086	chr8:130610057-130610086	0	CAGCTGGCCCTACACATTTTGGACTTGCCA	1	3	10	BCC2	2.0	.
chr8	130615066	130615096	chr8:130615066-130615096	0	AATCTTGCTTCTTTGTTCTTGAGACTTTTCC	1	2	11	AD3	-	.
chr8	130616188	130616214	chr8:130616188-130616214	0	TGACATGTTTGACTCTTTGGCTTCTCT	1	3	7	ACC1	-	dELS
chr8	130617328	130617356	chr8:130617328-130617356	0	AAATAATCTCAGAGCTTGAAGACTAGCTT	1	2	9	AA1	-	dELS
chr8	130618364	130618390	chr8:130618364-130618390	0	TGACTTGCACAGTGGTTGAACTAGTTT	1	2	7	CD	1.0	.
chr8	130621847	130621867	chr8:130621847-130621867	0	GGACTTGCCCAGGAATTGCAT	1	2	1	AD1	-	.
chr8	130622676	130622701	chr8:130622676-130622701	0	AGGCTTCTCCACTGTAAAGTTAGTCT	1	2	6	AA2	-	.
chr8	130624607	130624631	chr8:130624607-130624631	0	AGAAAAGCCTTTGAAAGGCATATTC	1	2	5	AA2	2.0	.
chr8	130626371	130626396	chr8:130626371-130626396	0	AAGATAGCCCTGCCATGGGCTCGTCT	1	2	6	AB3	1.0	.
chr8	130627203	130627222	chr8:130627203-130627222	0	AGACTAGCCTGGGCAACATA	2	3	0	ACD2	-	.
chr8	130632682	130632701	chr8:130632682-130632701	0	AAGCTACTCTAGACATGTCC	3	1	0	A2	1.0	.
chr8	130636011	130636032	chr8:130636011-130636032	1	CAGTTTGCTGGAAAACAAGTCT	1	3	2	ACC1	1.0	dELS
chr8	130636093	130636115	chr8:130636093-130636115	1	GGACTATCTTTTCAAGGTTGTTT	1	2	3	AA2	1.0	dELS
chr8	130636141	130636172	chr8:130636141-130636172	1	AAGCATCTTCTTCTGGAGCAAAGGGCAAGTCT	1	1	12	A2	-	.
chr8	130637344	130637370	chr8:130637344-130637370	0	AGGCAAATGTATGCAAAAGGCTTGTCT	1	2	7	AD1	1.0	.
chr8	130639551	130639576	chr8:130639551-130639576	0	AAGCATCTCCTTGGAAGGAGAAGCTT	1	2	6	AA2	1.0	.
chr8	130640040	130640068	chr8:130640040-130640068	0	GGGCATGCTTATATTCTCAAAAGATGTTA	1	2	9	AC1	1.0	.
chr8	130646433	130646453	chr8:130646433-130646453	0	GGTGTTGCCTTGGGCATGCCA	1	3	1	ACD1	4.0	.
chr8	130647809	130647837	chr8:130647809-130647837	0	GGACCAGCTATAAAGTTAGAGGCATGTTA	1	3	9	BCC1	1.0	.
chr8	130648365	130648388	chr8:130648365-130648388	0	TGACTAGCTTACACAACCTAGCTT	1	2	4	CD	-	.
chr8	130652269	130652290	chr8:130652269-130652290	0	AGAGAAGTCACATAACTTGCCC	1	3	2	ACC1	1.0	.
chr8	130655891	130655919	chr8:130655891-130655919	0	GAGCTCGTTCATTTAGAAAGCACTTGTCT	1	2	9	BD2	1.0	.
chr8	130656989	130657017	chr8:130656989-130657017	0	TGACATGTTTTGTGACTTTGAACTTGGTA	1	3	9	CCD1	2.0	.
chr8	130661005	130661027	chr8:130661005-130661027	0	TAACATGCTCTACAGGTTTGTTG	1	3	3	ACC2	1.0	.
chr8	130661150	130661182	chr8:130661150-130661182	0	GAACATATTCCCATCACTAAGCAATGCATGTCC	1	2	13	AD2	1.0	.
chr8	130662575	130662594	chr8:130662575-130662594	0	AAGCAAGCTTGGGCTAGCCT	4	0	0	0	2.0	.
chr8	130663160	130663180	chr8:130663160-130663180	0	AGACTAGTTTTAAATATGTGC	2	2	1	AD1	-	.
chr8	130664106	130664135	chr8:130664106-130664135	0	AAACAAGGCTCAGAGAAGTTAAATAAGTTC	1	2	10	AD2	-	.
chr8	130664670	130664702	chr8:130664670-130664702	0	GAACTTTTCCTTGGATTGAGCTGAAACTTGTCT	1	1	13	A2	1.0	.
chr8	130666359	130666391	chr8:130666359-130666391	0	AGGCTTATTTCTATCCCGTAATTCAGCAAGTCC	1	2	13	AC2	-	dELS
chr8	130666900	130666927	chr8:130666900-130666927	0	CAACTATTCTGAACTAGCAAACTAGCTC	1	2	8	AC1	2.0	.
chr8	130671176	130671197	chr8:130671176-130671197	0	TAGCTAGCCCCAAAAGATGTCC	1	2	2	AC2	1.0	.
chr8	130672538	130672557	chr8:130672538-130672557	0	AGGCTTGCATAGGCCTGCCC	1	2	0	BD2	-	.
chr8	130672620	130672639	chr8:130672620-130672639	0	AGGAAAGTTGGAACTTGCTG	3	3	0	ACC1	-	.
chr8	130673828	130673860	chr8:130673828-130673860	0	AGGTATATCTAGATCTACCGTACAGGCATGTCT	2	2	13	AA1	1.0	.
chr8	130674026	130674045	chr8:130674026-130674045	0	AACCTGGTCCAGGCAAGCTT	2	2	0	BD1	1.0	.
chr8	130675723	130675752	chr8:130675723-130675752	0	AAAGTAGGTTACTGAAGGTCAAACATGCTT	2	2	10	AD1	-	dELS,CTCF-bound
chr8	130677852	130677878	chr8:130677852-130677878	0	GAGCAAGGCTCAGGTGGCAGCTTGCCC	1	2	7	CD	1.0	.
chr8	130685630	130685649	chr8:130685630-130685649	13	TGGCAAGCCCAGGCATGTTT	5	1	0	C1	1.0	.
chr8	130687411	130687441	chr8:130687411-130687441	0	CAACAATTCTGTCAGGTAAATAAACATGTCA	1	3	11	ACC2	-	.
chr8	130689175	130689203	chr8:130689175-130689203	0	AAGTAAATTCCTGGCTAAAGAACAAGCCT	1	2	9	AA1	1.0	.
chr8	130691304	130691332	chr8:130691304-130691332	0	GATATTGTTTCTTTTCTTTAAGCATGCTG	1	3	9	ACD1	1.0	.
chr8	130693308	130693330	chr8:130693308-130693330	0	GAGCAGGTCTGTTCAGCTAGTTT	1	2	3	BC2	-	.
chr8	130693436	130693464	chr8:130693436-130693464	0	AGACTGGTCTTGTGGAGAGAGGGATGCCC	1	2	9	AB2	1.0	.
chr8	130698758	130698790	chr8:130698758-130698790	0	AAACAAGCCCAAAGAAAGCAGAGGCACCAGTTC	1	2	13	BD1	1.0	.
chr8	130698854	130698876	chr8:130698854-130698876	0	AGACTTTCCACTTAAGCAAGTCC	1	2	3	AC1	1.0	dELS
chr8	130701114	130701135	chr8:130701114-130701135	0	AAGCTTGATTTAAAACATGCCA	2	2	2	CD	-	.
chr8	130701707	130701727	chr8:130701707-130701727	0	GGGCTAGTTTGTGACTTTCTT	1	2	1	AC1	1.0	.
chr8	130701821	130701840	chr8:130701821-130701840	0	GAACAAGGTAGGGCTAGCCT	3	2	0	CD	1.0	dELS,CTCF-bound
chr8	130701974	130701998	chr8:130701974-130701998	0	GAGCATGCCCAGCTGAGATTAGCTG	1	2	5	AC1	2.0	dELS,CTCF-bound
chr8	130704479	130704506	chr8:130704479-130704506	0	AAACAAATCTCTGATCATGAACATATTT	1	2	8	AA2	1.0	.
chr8	130705814	130705842	chr8:130705814-130705842	0	CAGCATGTCAAGAAAGAGAGAACATGCAT	1	3	9	CCD1	1.0	.
chr8	130706405	130706430	chr8:130706405-130706430	0	AGTCTTATCTGAGACAGGGCAAGTCC	1	2	6	AD1	-	.
chr8	130706442	130706467	chr8:130706442-130706467	0	GAGCATGTAAAATAAAAAACAAGTTA	1	3	6	CCD2	1.0	.
chr8	130711375	130711395	chr8:130711375-130711395	0	AATCATGCCTCTGGCTTGTTT	2	2	1	CD	1.0	.
chr8	130716509	130716530	chr8:130716509-130716530	0	AGGCTAACTTCTAGGCATTCCC	1	2	2	AA2	1.0	.
chr8	130717437	130717457	chr8:130717437-130717457	0	AAACTTACCCTAGACTGGCTT	1	2	1	AB2	-	.
chr8	130718949	130718968	chr8:130718949-130718968	0	AAGCTTGCACACACATGTTT	3	2	0	DD2	1.0	.
chr8	130720434	130720460	chr8:130720434-130720460	0	GAACTTCTTTCAAGTCCAGAGATGTCT	1	2	7	AA2	1.0	.
chr8	130721508	130721531	chr8:130721508-130721531	0	AAAGAGGCCTGAGGGGGCTTGTTT	1	2	4	AB1	-	.
chr8	130725047	130725076	chr8:130725047-130725076	0	AAACAACTCTTATTATTTTGAGATATGTTC	1	2	10	AA2	-	.
chr8	130727396	130727420	chr8:130727396-130727420	0	GAAAAACTCTGCTGAAGGCTTGCCC	1	2	5	AA1	1.0	dELS,CTCF-bound
chr8	130731381	130731402	chr8:130731381-130731402	0	AAGCAAGTTACAAGGCCAGCTC	1	2	2	BC2	-	.
chr8	130735891	130735918	chr8:130735891-130735918	0	GACCATGTGCTCAGCCAAAAGCAAGTTT	1	2	8	DD1	2.0	.
chr8	130736354	130736386	chr8:130736354-130736386	0	AACCAAGTTTTTTTTGAAAGAATAAACAAGACT	1	2	13	DD3	2.0	.
chr8	130739106	130739136	chr8:130739106-130739136	0	AAACTAGTTCAGTCACCATGGAAAGCAGTTT	1	2	11	AB1	1.0	.
chr8	130741969	130741994	chr8:130741969-130741994	0	GGGCAACCCCAAGTAGAGACCTGTTT	1	2	6	AB2	1.0	.
chr8	130742365	130742395	chr8:130742365-130742395	0	GATCATGTCTAAGAATAAGTAAAACTAGATC	1	2	11	DD3	-	.
chr8	130743872	130743904	chr8:130743872-130743904	0	TAACTTGTTTTGTTCGTTTAAAGGAAATAGCTT	1	2	13	AC2	-	.
chr8	130744184	130744203	chr8:130744184-130744203	0	AGACTAGCCTGGGCAACATG	2	3	0	ACD2	-	.
chr8	130749848	130749870	chr8:130749848-130749870	0	AAGCGTGTCCCCTGGACAAGGCT	1	2	3	BD3	-	dELS,CTCF-bound
chr8	130751426	130751448	chr8:130751426-130751448	0	TGACATGCCCTGGAGACATTTTC	1	2	3	AC2	-	.
chr8	130751909	130751929	chr8:130751909-130751929	0	CAACAAGTCTCTAAGAAGTTC	1	3	1	ACC2	-	.
chr8	130752859	130752886	chr8:130752859-130752886	0	GAACAAGGTCTGGCATATAGGCATGTGT	1	2	8	DD2	-	.
chr8	130753688	130753707	chr8:130753688-130753707	0	ATGCATGCTTGAAATAGCCT	3	2	0	AD2	1.0	.
chr8	130754485	130754515	chr8:130754485-130754515	0	AGACATTCCTGAGGGTAAGCCAAGCTAACTT	1	2	11	AA2	3.0	.
chr8	130759959	130759978	chr8:130759959-130759978	0	AAGCTGGCTGAAACTTGTTG	2	3	0	BCC2	-	.
chr8	130760745	130760765	chr8:130760745-130760765	0	GAGCATGCTGGAGGCATCTCC	1	2	1	AC2	2.0	.
chr8	130763094	130763120	chr8:130763094-130763120	0	AAGAATTCCTGGCCACAAGACTTGCTT	2	2	7	AA1	1.0	dELS
chr8	130764745	130764765	chr8:130764745-130764765	0	GGCCTTGCCTTAGGTTTGCCT	1	2	1	AD2	-	dELS,CTCF-bound
chr8	130765260	130765286	chr8:130765260-130765286	0	AGATTTGCCTTAGCAGGGAGTAAGTTC	1	2	7	AA2	-	.
chr8	130766232	130766252	chr8:130766232-130766252	0	GGACATCTCTGGGGGTTGCCT	1	2	1	AA2	1.0	.
chr8	130766638	130766663	chr8:130766638-130766663	0	AAACTTGCTTGTCCAAAAGCAAACTG	1	2	6	AC3	-	.
chr8	130767596	130767625	chr8:130767596-130767625	0	GAACATGCTTATTTCAGTGGAAACTTGGTA	1	2	10	CD	-	.
chr8	130773606	130773627	chr8:130773606-130773627	0	GGGCTAGATTTTCAGCTTGTCT	1	2	2	CD	-	.
chr8	130776286	130776310	chr8:130776286-130776310	0	AAAAATGATTGTGACAGACTTGCTT	2	2	5	AD1	1.0	.
chr8	130777189	130777208	chr8:130777189-130777208	0	AGGCAAGGCTGTGCTTGTCT	2	2	0	DD2	1.0	.
chr8	130779347	130779368	chr8:130779347-130779368	0	AAGCTAGTTCTACAACTAACTA	1	3	2	ACC1	-	.
chr8	130780545	130780566	chr8:130780545-130780566	0	GGACAAGTCCCAGGACAACCGC	1	2	2	AD4	3.0	.
chr8	130785541	130785572	chr8:130785541-130785572	0	AAACAGGCCCCTGGCTCACAATGAGCTACCTC	1	2	12	AB2	1.0	.
chr8	130785814	130785833	chr8:130785814-130785833	1	AGGCTTGCCAAGACCTGTCC	3	2	0	BC2	-	.
chr8	130785964	130785989	chr8:130785964-130785989	0	GGGCTACTCTTCCCTGGGACAAGTGT	1	2	6	AD2	-	.
chr8	130787971	130788003	chr8:130787971-130788003	0	AGAATAGTTTTGGATTATATCACATGCTTGTCT	1	2	13	AD2	-	.
chr8	130789295	130789314	chr8:130789295-130789314	6	AGACAAGTTGAAGCATGTAT	4	2	0	CD	-	.
chr8	130791251	130791273	chr8:130791251-130791273	0	GAGAATGCTGGAGCAGCATGCCT	1	3	3	ACC1	1.0	.
chr8	130791491	130791511	chr8:130791491-130791511	0	GGACTAGCTCTAGCCTTCCTC	1	2	1	AD1	-	.
chr8	130791814	130791836	chr8:130791814-130791836	0	AGGCATGCTGCTCCAGCATTCTC	1	3	3	ACC1	2.0	.
chr8	130793041	130793063	chr8:130793041-130793063	0	AGACATGCTGATGCAGCTGGCTC	1	3	3	BCC1	-	.
chr8	130793098	130793127	chr8:130793098-130793127	0	TGACTTGCTCAAGAGAACAAGAGAAAGCCT	1	2	10	AC2	-	.
chr8	130797108	130797133	chr8:130797108-130797133	0	TGGGTTGCTATAAAGCAAACTTGTCC	1	3	6	ACC1	-	.
chr8	130802299	130802327	chr8:130802299-130802327	0	GGGCTTGTTTTTGTCTTCTAAACATATTT	2	1	9	A1	3.0	.
chr8	130802425	130802451	chr8:130802425-130802451	0	AGTCTTGTTCCATTCAAAGGCATCCTT	1	2	7	AD3	-	.
chr8	130805419	130805438	chr8:130805419-130805438	0	AAACTGGTTTAGGTTTGTCC	1	2	0	AB2	-	.
chr8	130809381	130809411	chr8:130809381-130809411	0	AAGCTACTTCAATGCTCTTCAAGACTTGTCT	1	1	11	A2	1.0	.
chr8	130811236	130811256	chr8:130811236-130811256	0	TGGCTTGTCTTCCACTAGTTT	1	3	1	CCD2	-	dELS,CTCF-bound
chr8	130811824	130811848	chr8:130811824-130811848	0	AAAGATGTCCCCTGTGGGCCAGTCC	1	2	5	AB2	-	.
chr8	130814118	130814138	chr8:130814118-130814138	0	AAGATATTCCGGAGCATGTTC	2	2	1	AA1	1.0	.
chr8	130815388	130815415	chr8:130815388-130815415	0	AAATAAGTTATCATAATAAAACTAGCTA	1	3	8	ACC1	-	.
chr8	130816288	130816320	chr8:130816288-130816320	0	AGACTATCTCTCCATACTTTGAGGAACTGGTCT	1	2	13	AB2	-	.
chr8	130818564	130818587	chr8:130818564-130818587	0	GGAGATGTTTAATTACACATGCCC	1	2	4	AD2	-	.
chr8	130818688	130818713	chr8:130818688-130818713	0	GAGCAAGCCCAGGAGTGGGCAGGCTT	1	1	6	B1	-	.
chr8	130819549	130819571	chr8:130819549-130819571	0	GAACTTGTTCTCTCAGCTATTTC	1	2	3	AC1	-	.
chr8	130819856	130819875	chr8:130819856-130819875	0	AAACAAGTCAAAGCATATTG	4	3	0	ACC1	1.0	.
chr8	130823001	130823024	chr8:130823001-130823024	0	TGCTTAGTTTGAATGAGCATGTCC	1	3	4	ACD1	1.0	.
chr8	130825565	130825597	chr8:130825565-130825597	0	GAAGTAGTTTCCATCATAAACCTGGAAAAGTTC	1	2	13	AA2	-	.
chr8	130827286	130827309	chr8:130827286-130827309	0	TGGCAAGTTGTGCCAATCATGTTC	1	3	4	CCD2	-	.
chr8	130827966	130827998	chr8:130827966-130827998	0	GGGCATGTTGGCTGTGTTTGAACCGGCTTCCTT	1	3	13	ACC1	2.0	.
chr8	130829169	130829200	chr8:130829169-130829200	0	AAGCCAGTTTATCGATCTGGGTAGGCAAGCTG	1	2	12	BC2	-	.
chr8	130829544	130829564	chr8:130829544-130829564	0	AAGCATGTTTAGGACAAGTCA	3	1	1	C1	1.0	.
chr8	130829683	130829702	chr8:130829683-130829702	0	TGGAAAGTTTAAGCATGTCT	4	2	0	AC3	-	.
chr8	130829924	130829943	chr8:130829924-130829943	0	AACCATGCATGAACATGCCT	3	2	0	DD1	-	.
chr8	130830817	130830848	chr8:130830817-130830848	0	AAACATGCCCACTGATGAGTGGAAACAGGTGC	2	2	12	BD4	1.0	.
chr8	130834312	130834341	chr8:130834312-130834341	0	GAGCAAGCTTACACATAATCAGAGAAGCAC	1	2	10	AD1	-	.
chr8	130838019	130838050	chr8:130838019-130838050	0	CAACTTGTCTTTTCTATTACATAGACAATTTT	1	2	12	AC2	-	.
chr8	130838083	130838114	chr8:130838083-130838114	0	AAAAATGTCTAAGTAATTACTGAAGATTGTTT	1	2	12	AA2	-	.
chr8	130840859	130840891	chr8:130840859-130840891	0	CAGCAATCTCTGATACAGGAAGCAGACAAGCTA	1	3	13	ACC2	2.0	.
chr8	130844363	130844391	chr8:130844363-130844391	0	TGACAAGCTTCGAATTTAGAACCAAGTTA	1	3	9	CCD2	2.0	.
chr8	130845492	130845519	chr8:130845492-130845519	0	GGGCTTGATTGGAAACGAAAACCAGCTT	1	2	8	BD2	-	.
chr8	130848686	130848709	chr8:130848686-130848709	0	CAACTAGCCTCTCTCAACAAGCCA	1	3	4	CCC	-	.
chr8	130849687	130849719	chr8:130849687-130849719	0	CAGCAAGTTTTCCGGAGGATGAGGGGCAAACAT	1	3	13	ACD2	1.0	.
chr8	130851807	130851833	chr8:130851807-130851833	0	AAGCTAGTCTGTACAGGAGATAAGTTG	1	2	7	AC1	-	.
chr8	130853269	130853298	chr8:130853269-130853298	0	GGGCATCTCTGCCTTTAAGGAAGAAAGCCC	1	2	10	AA2	1.0	.
chr8	130856147	130856177	chr8:130856147-130856177	0	AAGCCTGCCCCAGAGGCAAAAGGACTACTTT	1	2	11	AB3	-	.
chr8	130858212	130858233	chr8:130858212-130858233	0	AATCTAGCCCTGAGGTATGCTC	1	2	2	AD2	-	.
chr8	130865489	130865513	chr8:130865489-130865513	0	GAGCATGTCTTTCTGGAGCACTTTC	1	2	5	AB4	1.0	.
chr8	130867159	130867179	chr8:130867159-130867179	0	GGACTAATCCAGAACTAGGTT	1	2	1	AD2	-	.
chr8	130868717	130868737	chr8:130868717-130868737	0	GAATTAGCCTAAACCAAGCCC	1	2	1	AD2	1.0	.
chr8	130871594	130871620	chr8:130871594-130871620	0	ATACTTTCTTCTATGTGAAGCTTGCCT	1	2	7	AD1	1.0	.
chr8	130876580	130876607	chr8:130876580-130876607	0	AGAGTTGCCTTTGTTTTCAGGCTACCTT	1	2	8	AA2	2.0	.
chr8	130877611	130877642	chr8:130877611-130877642	0	TGGCTTGTCCTCACAGGAAGAAAAGCATGGCC	1	2	12	CD	1.0	.
chr8	130878430	130878452	chr8:130878430-130878452	0	AGACATCTCCTCTAGACTTGTTA	1	2	3	AC2	-	.
chr8	130878909	130878940	chr8:130878909-130878940	0	AATCAATTTTGAAGTATATATTAAACATGTCT	2	2	12	AD1	-	.
chr8	130879775	130879799	chr8:130879775-130879799	0	AAAAAAGCTCAAGCAAAGAATGTTT	1	2	5	AA2	-	.
chr8	130881551	130881579	chr8:130881551-130881579	0	AAACATACTTTTATGGTCCAGACTTGTTC	1	1	9	A2	-	.
chr8	130882991	130883011	chr8:130882991-130883011	0	GGGCAAGTCCCATGTTTGTTC	1	2	1	AD1	-	.
chr8	130883583	130883607	chr8:130883583-130883607	0	GAACAAACTTACAAAAAAATTGCTC	1	2	5	AA2	-	.
chr8	130885964	130885988	chr8:130885964-130885988	0	CGATGAGCCTCAGAGAGACTTGCTC	1	3	5	ABC1	1.0	.
chr8	130886870	130886892	chr8:130886870-130886892	0	AGAGAAGTTTCAAAAAATAGTTT	1	2	3	AA2	-	.
chr8	130887966	130887995	chr8:130887966-130887995	0	GAGCTATTTTTAATAGAATAGGGCTTTCTC	1	2	10	AA2	-	.
chr8	130888021	130888042	chr8:130888021-130888042	0	GAGCTAGACTGAGATCATGTTT	2	2	2	DD2	1.0	.
chr8	130888783	130888805	chr8:130888783-130888805	0	AGACTCTTCTTTAGGACTTGTCT	1	2	3	AB1	-	.
chr8	130889563	130889591	chr8:130889563-130889591	0	AGACCTGTTTCCGATTTCTGAACAAGATC	1	2	9	BD3	-	.
chr8	130891567	130891592	chr8:130891567-130891592	0	GGGAAAGCTTCAAGGTGATCTAGTCT	1	2	6	AD2	-	.
chr8	130893688	130893719	chr8:130893688-130893719	0	GTGCATGTTTATATGTGTGTGTGTGCATGTTT	1	2	12	DD2	2.0	.
chr8	130893738	130893765	chr8:130893738-130893765	0	GTGCAAGTTTATGTGTGTGTGCATGTTT	1	2	8	DD2	-	.
chr8	130893786	130893811	chr8:130893786-130893811	0	GTGCATGTTTGTGTGTGTGCATGTTT	1	2	6	DD2	1.0	.
chr8	130896006	130896038	chr8:130896006-130896038	0	AAAGAAACTCAGGCTGAGATGGTGGACTTGCTT	1	2	13	AA1	1.0	.
chr8	130897286	130897307	chr8:130897286-130897307	0	GAACAAGATCTAAGAAAAGTCC	1	2	2	AD2	-	.
chr8	130898687	130898711	chr8:130898687-130898711	0	GGCCTTGCTTCTCAAAGAGTAGCCT	1	2	5	AD2	2.0	.
chr8	130904151	130904174	chr8:130904151-130904174	0	GGACATGTCCTCAGGGACAATACT	1	2	4	AD4	3.0	.
chr8	130904517	130904539	chr8:130904517-130904539	2	TAACTTGTTTCTCCAACTTGTCT	1	2	3	CC	-	.
chr8	130908596	130908628	chr8:130908596-130908628	0	GAACAAACTCTCATGGAGGAGGAAAATAAGTTC	1	2	13	AA2	-	.
chr8	130908768	130908791	chr8:130908768-130908791	0	GTGCATGCTTTACATAACTTGCTG	1	3	4	CCD1	-	.
chr8	130914680	130914707	chr8:130914680-130914707	0	AGACAATTCTACTCCTAGCGACAAGTCT	1	2	8	AC2	2.0	.
chr8	130915470	130915491	chr8:130915470-130915491	0	GAACATGCATTAAAGCAGGCCC	1	2	2	BD2	-	.
chr8	130919969	130919999	chr8:130919969-130919999	0	CAGCATGTTTAAAATTCTTGGAAGCAGGGCC	1	3	11	BCD2	-	.
chr8	130923335	130923354	chr8:130923335-130923354	0	AGGCAGGTTTAGGCATTCTT	2	2	0	AB2	1.0	.
chr8	130927921	130927948	chr8:130927921-130927948	0	AAATTTGTTTTAATGACAGGGCCTGCTC	1	2	8	AB2	1.0	.
chr8	130932225	130932251	chr8:130932225-130932251	0	AGGCTTTCCCATTGCTAAGGGATGTCC	1	2	7	AA2	1.0	.
chr8	130932663	130932691	chr8:130932663-130932691	0	AAGCTATTTTCACATATGAATACTTGCTC	1	2	9	AD2	-	.
chr8	130939221	130939249	chr8:130939221-130939249	0	AGACATATCTTCAGAATAAAGGCAAGGTT	1	2	9	AD2	-	.
chr8	130939784	130939813	chr8:130939784-130939813	0	GAAGTAGCCTTCTCAATGTTCAACATGCTG	1	3	10	ACC1	-	.
chr8	130939919	130939948	chr8:130939919-130939948	0	AAGCTTCCTGTGCTACAGAGGAGCTAGCTA	1	3	10	ACC2	-	.
chr8	130947733	130947755	chr8:130947733-130947755	0	AAACATGTCTCCCAGACAGACCC	1	2	3	AB4	2.0	.
chr8	130948735	130948767	chr8:130948735-130948767	0	AAAAATGCTCCCAACACCGCAGCGGGGTTGCTT	1	2	13	AA2	1.0	dELS
chr8	130949230	130949251	chr8:130949230-130949251	0	AAGCGAGCCGCCGAACATGCTG	2	3	2	BCC1	1.0	DNase-H3K4me3,CTCF-bound
chr8	130949273	130949304	chr8:130949273-130949304	0	GAGCATGTTGGTGTGGACGCGCTGGCTTGTTG	1	3	12	CCC	-	.
chr8	130950249	130950269	chr8:130950249-130950269	0	GAAAATGCCAGAGACTTGCTT	1	2	1	AC1	1.0	.
chr8	130953887	130953909	chr8:130953887-130953909	0	AGGCATGCTTTCTGCAAATGCCC	2	2	3	AD1	-	.
chr8	130954394	130954416	chr8:130954394-130954416	0	GGACATATTTATAAGGCTATCCC	1	2	3	AA2	1.0	.
chr8	130955944	130955963	chr8:130955944-130955963	0	AGACTAGCTTGGGCAACATG	2	3	0	ACD2	-	.
chr8	130956178	130956210	chr8:130956178-130956210	0	GAACTAGATTTGTATTTTTGAATGGAAAAGTCC	1	2	13	AD2	1.0	.
chr8	130956504	130956532	chr8:130956504-130956532	0	AAGCATGTCCCTTTGCTCAGATCTTTCTC	2	2	9	AD1	-	.
chr8	130957127	130957158	chr8:130957127-130957158	0	GGGAAAGTTTGGAACTCCCTAGAGACTTGTTG	1	2	12	AC2	1.0	.
chr8	130957579	130957601	chr8:130957579-130957601	0	GAAAATGTCTCCAGGGCATGTCA	1	2	3	AC2	1.0	.
chr8	130959180	130959199	chr8:130959180-130959199	0	TGACATGCATTAACATGCTC	3	3	0	CCD2	-	.
chr8	130959873	130959892	chr8:130959873-130959892	0	AGACATGCTGGGCCTTGCTG	3	3	0	CCD2	1.0	.
chr8	130961306	130961328	chr8:130961306-130961328	0	CATCATGCTGGCCAGGCTAGTCT	1	3	3	CCD1	2.0	.
chr8	130962158	130962189	chr8:130962158-130962189	0	AAGCATTTTCTGCAAGACATGGGAGTTTGCCT	1	2	12	AA2	-	.
chr8	130962868	130962897	chr8:130962868-130962897	0	AGACTTGTTCTGGAGTTACAAAAAATATCT	2	2	10	AA1	1.0	.
chr8	130964381	130964412	chr8:130964381-130964412	0	GAGCTTGTCCTCAAACCCAGCTATGTTAGTTT	1	2	12	AD1	2.0	.
chr8	130964736	130964767	chr8:130964736-130964767	0	AAAAATGCTTTCCACAGTAGTTGAACTAACTT	1	2	12	AA2	-	.
chr8	130966283	130966313	chr8:130966283-130966313	0	AAACTTGTTCAGTTTCAGTCTTAACATGTCT	2	1	11	C2	1.0	.
chr8	130967360	130967391	chr8:130967360-130967391	0	AAGCAAGCTTGAGCTGAATCCCAGCTAAGCTC	1	2	12	AD1	-	.
chr8	130967908	130967936	chr8:130967908-130967936	0	AAGTTAGTTGTGGGAACTCAGGCAAGTTA	1	3	9	ACC1	-	.
chr8	130968012	130968034	chr8:130968012-130968034	0	TGATATGTTCTTGTAACATGCTT	1	3	3	ACC1	2.0	.
chr8	130969832	130969853	chr8:130969832-130969853	0	AGAGAAGATTAGGGACTTGCCT	1	2	2	AD1	1.0	.
chr8	130970445	130970469	chr8:130970445-130970469	0	TGTCTAGTTGCAGGGAAACAAGCCC	1	3	5	CCD1	-	.
chr8	130970613	130970638	chr8:130970613-130970638	0	AAAATTGTCTTTAGAGAAACTGGTCC	1	2	6	AB3	-	.
chr8	130971651	130971674	chr8:130971651-130971674	0	GTGCAAGCCCAATTAAGGATGTCT	1	2	4	AD2	1.0	.
chr8	130972635	130972662	chr8:130972635-130972662	0	GGGCCAGCTTATATTTATAAACCTGTTT	1	2	8	BB2	1.0	.
chr8	130978483	130978505	chr8:130978483-130978505	0	AGAAATGCTCATTGGAAATGTTC	1	2	3	AA2	2.0	.
chr8	130981039	130981063	chr8:130981039-130981063	0	AAATCTGTTCATGATAAGCAAGCTT	1	2	5	AB4	-	.
chr8	130981434	130981459	chr8:130981434-130981459	0	GAGCATGTCTTCTCTTCAGCATTTTA	1	3	6	ACC1	-	.
chr8	130982585	130982614	chr8:130982585-130982614	0	CAACTTGCTCAGAGTCACACTAGCAAGTTA	1	3	10	CCC	-	.
chr8	130982885	130982911	chr8:130982885-130982911	0	CAGCATGTCTCATTTTAAAACAGGCAC	1	3	7	BCD2	3.0	.
chr8	130986433	130986456	chr8:130986433-130986456	0	AGAGTAGCTGCCTTTAACTAGTCT	1	3	4	ACC1	-	.
chr8	130986589	130986617	chr8:130986589-130986617	0	AAGCAAGCCTCCTGGAGAAAGGAATGCTG	1	2	9	AC1	-	.
chr8	130988084	130988103	chr8:130988084-130988103	0	GAGCTTGCTCAAGCTCACTA	1	3	0	ABC2	-	.
chr8	130993673	130993703	chr8:130993673-130993703	0	TGTCTTGCCTGCCACCATGTAAGACATGCCT	1	2	11	CD	1.0	.
chr8	130994896	130994920	chr8:130994896-130994920	0	GGGCATGTTCCTGGGGCACATGTGC	1	2	5	DD1	-	.
chr8	131004389	131004414	chr8:131004389-131004414	0	TGGCATGCTCTTTCTGCAGCTTCCTC	1	3	6	ACC1	-	.
chr8	131005816	131005837	chr8:131005816-131005837	0	CAGCTTCCTCTGCAGCTAGTCC	1	3	2	ACC2	-	.
chr8	131006073	131006094	chr8:131006073-131006094	0	CAACTACTTCCTCAGCATGCTT	1	3	2	ACC2	-	.
chr8	131008182	131008203	chr8:131008182-131008203	0	AGACAAGTTAAGTAACTTGCTT	2	2	2	CC	2.0	.
chr8	131008218	131008243	chr8:131008218-131008243	0	AAACAAATTTGGAGCCCAGCAAGTCA	1	3	6	ACC2	2.0	.
chr8	131009157	131009179	chr8:131009157-131009179	0	GAAAATGTCTGCAGGGCATGTCA	1	2	3	AC2	-	.
chr8	131010068	131010090	chr8:131010068-131010090	0	TAGATAGCTCACCTAACTTGCCC	1	3	3	ACC1	1.0	.
chr8	131010841	131010860	chr8:131010841-131010860	0	TGGCTATCCTGGACTTGCTG	2	3	0	ACC2	-	.
chr8	131011565	131011590	chr8:131011565-131011590	0	AAGAGTGTTTCTTCTAAGGCTAGCTG	1	3	6	ABC1	-	.
chr8	131012587	131012610	chr8:131012587-131012610	0	GGACTTGTCCTCCTAGGATTGCTT	1	1	4	A2	1.0	.
chr8	131012828	131012858	chr8:131012828-131012858	0	CAACTTGTCTATTTCTGCTTCCAACTTTTCT	1	3	11	ACC1	-	.
chr8	131013761	131013781	chr8:131013761-131013781	0	CAACTTGCCAAGGGCTTGTTT	2	2	1	CC	1.0	.
chr8	131018350	131018376	chr8:131018350-131018376	0	AGACATGCATTTCAATTAATCATGCTT	1	2	7	DD2	-	.
chr8	131031508	131031533	chr8:131031508-131031533	0	GAATATGCCCCTCATAAAGCATGTGT	1	2	6	AD3	-	.
chr8	131033938	131033960	chr8:131033938-131033960	0	AGGCATTTTTCTCAGACATGCTG	1	2	3	AC2	1.0	.
chr8	131036633	131036663	chr8:131036633-131036663	0	AGATGTGCTCTGGAGAAAATGAAACAAGTCG	1	3	11	ABC1	1.0	.
chr8	131036875	131036902	chr8:131036875-131036902	0	CAACTAGCTCAGAGAATCAAGCATGCTG	1	2	8	CC	1.0	.
chr8	131044021	131044049	chr8:131044021-131044049	0	AAACTAGCTAGGTGTGGTGGCGCATGCCT	1	2	9	CD	-	.
chr8	131045317	131045345	chr8:131045317-131045345	0	AGATATGTTTAAGAAAAGGAAATTTGTTT	1	2	9	AA2	2.0	.
chr8	131045875	131045894	chr8:131045875-131045894	0	GAACTAGTTTAAATTAGATT	2	2	0	AD1	-	.
chr8	131046719	131046746	chr8:131046719-131046746	0	GGGGATGCCCTCATGCATGTGCTTGTCT	1	2	8	AD2	1.0	.
chr8	131047484	131047510	chr8:131047484-131047510	0	AGGCATTTTTTGGTATAAAACAAATCC	1	2	7	AA2	1.0	.
chr8	131049390	131049420	chr8:131049390-131049420	0	GAGCTTGACTGAAACATCATGAGACATGCTG	1	2	11	CD	1.0	.
chr8	131050472	131050495	chr8:131050472-131050495	0	AGAATTTTCCAAACAAACTTGTTT	1	2	4	AA1	-	.
chr8	131053994	131054018	chr8:131053994-131054018	0	AAAAATACTTTATACAGACTTGTTT	2	2	5	AA1	-	.
chr8	131056010	131056032	chr8:131056010-131056032	0	AGGGTTGCTCAATAAACATTCTT	1	2	3	AA2	-	.
chr8	131056240	131056259	chr8:131056240-131056259	0	AGTATTGCTTGAGCTAGTTG	2	3	0	ACD1	-	.
chr8	131056376	131056407	chr8:131056376-131056407	0	CAACATGTCTTTGCACTCCCTCGAGCGAGTCG	1	3	12	BCC2	-	.
chr8	131060457	131060478	chr8:131060457-131060478	0	AAGCAATTCCATAAATTTGCCT	1	2	2	AA2	3.0	.
chr8	131069772	131069800	chr8:131069772-131069800	0	AGAGTAGTTTATGAATATAAAGCAAATCC	1	2	9	AA2	1.0	.
chr8	131071759	131071791	chr8:131071759-131071791	0	GGGGTTGTTTTTTTTTTTCTTGTAAATTTGTTT	1	2	13	AA2	3.0	.
chr8	131074010	131074037	chr8:131074010-131074037	0	TTATTTGTTTTGGATCAAGGGCATGCTT	1	3	8	ACD1	-	.
chr8	131074595	131074621	chr8:131074595-131074621	0	GAACAAGAGCAAAAGGAGAGCAAGCCT	1	2	7	DD1	1.0	.
chr8	131075840	131075864	chr8:131075840-131075864	0	ACACAAGCTCTTCTTAAACTTTTTT	1	2	5	AD3	-	.
chr8	131079136	131079157	chr8:131079136-131079157	0	GGGCAAGTCATTTGACTTCTCT	1	3	2	ACC1	1.0	.
chr8	131082112	131082144	chr8:131082112-131082144	0	AAACAAATTTACAAGAAAAAAACAAACAACCTC	1	2	13	AA2	1.0	.
chr8	131085900	131085929	chr8:131085900-131085929	0	AAGCTAGTTTTTGTGGGAGGGGGTTAGTTA	1	2	10	AC1	1.0	.
chr8	131085939	131085962	chr8:131085939-131085962	0	TGAGTTGTTATAAAAAGCAAGCTT	1	3	4	ACC1	-	.
chr8	131087611	131087631	chr8:131087611-131087631	0	AAGCTTGCTAAGTACAAGCTG	1	3	1	CCD2	-	.
chr8	131089379	131089403	chr8:131089379-131089403	0	AAACAAGTCTATTGGTGACATTTTC	1	2	5	AC1	-	.
chr8	131094906	131094927	chr8:131094906-131094927	0	GAACAAGTTCATGAGGAAGTTA	1	2	2	AC1	-	.
chr8	131095958	131095985	chr8:131095958-131095985	0	GAAGATGCCTAGAGGGTAAGAAAAGCTT	1	2	8	AA2	-	.
chr8	131098705	131098737	chr8:131098705-131098737	0	TGACTTGCCCCAATAATAAAAAAAAACTATTTT	1	2	13	AC2	-	.
chr8	131099382	131099414	chr8:131099382-131099414	0	AAGCAAACTTACAAGAAAAAAGCAAACAACCCC	1	2	13	AA2	1.0	.
chr8	131100286	131100316	chr8:131100286-131100316	0	TAACTTGCCCAAGAAGTTGACAAACAGGTTT	1	2	11	BC2	1.0	.
chr8	131100491	131100521	chr8:131100491-131100521	0	GACCAAGGTTAGCAGCAGGATGGGCTTGTCC	1	2	11	DD1	-	.
chr8	131105215	131105237	chr8:131105215-131105237	0	GGACTTCTTTCCTGTGCATGTCT	1	2	3	AD2	-	.
chr8	131109080	131109099	chr8:131109080-131109099	0	GAACTTGCTGTGGCTTCTCT	3	3	0	ACC1	1.0	.
chr8	131110621	131110649	chr8:131110621-131110649	0	GGGCTTCTCCATGTTGGTCAGGCTGGTCT	1	2	9	AB2	1.0	.
chr8	131115495	131115514	chr8:131115495-131115514	0	GAATTTGTTCAGACTTGTTT	3	1	0	A1	-	.
chr8	131117536	131117566	chr8:131117536-131117566	0	AGGCTTGTTTCATTTTTTATTGGATATATTT	2	2	11	AA1	-	.
chr8	131119369	131119393	chr8:131119369-131119393	0	AGGCCTGCTCTTATGGAGCTTGTAT	1	2	5	BD3	-	.
chr8	131120152	131120171	chr8:131120152-131120171	0	AAAGGAGCCTAAGCTAGTTC	3	2	0	AB4	-	.
chr8	131120281	131120304	chr8:131120281-131120304	0	AGAGAAGCTATGTGGGGCATGTCT	1	2	4	AC1	-	.
chr8	131120502	131120526	chr8:131120502-131120526	0	GACCTTGTTTTCCCTAGATTTGTCT	1	2	5	AD2	-	.
chr8	131122274	131122305	chr8:131122274-131122305	0	GAACTTGTGTCTGCCTAAATCCAAGCATGTGC	1	2	12	DD2	2.0	.
chr8	131125076	131125101	chr8:131125076-131125101	0	TGGCTAGTCTGAATTGAGATATGTCA	1	3	6	ACC2	-	.
chr8	131125316	131125344	chr8:131125316-131125344	0	GGGCTGGCTCAGAAGAAAACAACTTGCCC	1	2	9	BC2	1.0	.
chr8	131125620	131125650	chr8:131125620-131125650	0	AAATCTGCTCCTTAAATTTCAAGGCATGTTT	1	2	11	AB4	1.0	.
chr8	131127717	131127743	chr8:131127717-131127743	0	AATCTTGTCTACCTATTAAGCTAGGCT	1	2	7	DD3	2.0	.
chr8	131128000	131128025	chr8:131128000-131128025	0	GGTCTAGATTTTTGCTGAGCTTGCTT	1	2	6	DD1	1.0	.
chr8	131132062	131132085	chr8:131132062-131132085	0	AAAACTGCCTGTTAAGACTTGTCC	1	2	4	AB4	-	.
chr8	131135882	131135910	chr8:131135882-131135910	0	TGGCTTGCCTTAGTATTTCAGGCAAGGTT	1	2	9	CD	2.0	.
chr8	131138884	131138914	chr8:131138884-131138914	0	GGACATGTTGGCTTACATCTGCAACATCTCT	1	3	11	ACC1	1.0	.
chr8	131139614	131139644	chr8:131139614-131139644	0	GAGCATCTTTCACCCACTACAAGGAAAGTCT	1	2	11	AA2	-	.
chr8	131147573	131147604	chr8:131147573-131147604	0	GGACTAACTTGAATGGCAAACTGAACTGGCTC	1	2	12	AB2	-	.
chr8	131148484	131148513	chr8:131148484-131148513	0	AACCTTGTCTTGCTGAAATGGGAAAAGTTC	1	2	10	AD2	1.0	.
chr8	131152384	131152413	chr8:131152384-131152413	0	AAACAAGACAACAGTAAACAGGACTTGTTT	1	2	10	CD	-	.
chr8	131153279	131153307	chr8:131153279-131153307	0	AGTCAAGATTCTGGGAAACAGACATGCTC	1	2	9	DD1	-	.
chr8	131155199	131155220	chr8:131155199-131155220	0	AGACATGCATACAGGCATGTAC	2	2	2	DD2	1.0	.
chr8	131156941	131156971	chr8:131156941-131156971	0	GGGCATGCCAGAGGCTCCAAACAGCATTCCT	1	3	11	ACC1	-	.
chr8	131162816	131162837	chr8:131162816-131162837	0	AAGCATTTTCCTAAACATTTTT	1	2	2	AA2	-	.
chr8	131163759	131163791	chr8:131163759-131163791	0	AAGCAAGTTATTTAACCTCTCTGAGTCTAGCTC	1	2	13	CD	2.0	.
chr8	131164741	131164760	chr8:131164741-131164760	0	AAGCATCTTTGAAGTTGCTT	1	2	0	AA2	1.0	.
chr8	131165132	131165157	chr8:131165132-131165157	0	AGAAATGTTTTGTAAAAAACTTGTTC	2	1	6	A1	2.0	.
chr8	131166078	131166101	chr8:131166078-131166101	0	GAGCTTGAGTTTAAGAGCTTGCTC	1	2	4	DD1	-	.
chr8	131167138	131167157	chr8:131167138-131167157	0	AGGCAAGCCCAAAAATGTAT	3	2	0	AD1	1.0	.
chr8	131170264	131170283	chr8:131170264-131170283	0	TACATTGCTCAAGCTAGTCT	2	3	0	ACD1	-	.
chr8	131170638	131170667	chr8:131170638-131170667	0	GAGCAAACTTTGATTCATTTGGGTTAGCTT	1	2	10	AA2	-	.
chr8	131171287	131171313	chr8:131171287-131171313	0	CACCATGTCTTTGTCCACAGCTAGTTC	1	3	7	CCD1	-	.
chr8	131171864	131171896	chr8:131171864-131171896	0	AAACTTGTTAGCAGGCTGTTTTGTGACTTTTTT	1	3	13	ACC1	1.0	.
chr8	131172503	131172522	chr8:131172503-131172522	0	GGACAACCTTGAGCAACTCT	1	2	0	AA2	-	.
chr8	131173010	131173036	chr8:131173010-131173036	0	TAACATGCTTATCATAAGGGTATGTCT	1	2	7	AC2	-	.
chr8	131174430	131174449	chr8:131174430-131174449	0	ACACTAGTTTTAGCATGTTA	4	3	0	CCD1	-	.
chr8	131177465	131177490	chr8:131177465-131177490	0	CAACATGTTCTGAGAAAAACATAGTT	1	3	6	ACD2	-	.
chr8	131178297	131178316	chr8:131178297-131178316	0	GGACTTGCCTGAGCTTGACT	3	1	0	D1	1.0	.
chr8	131180074	131180103	chr8:131180074-131180103	0	GGACATGACCATGGGCATGGAGGCGAGCCT	1	2	10	BD2	3.0	.
chr8	131180395	131180418	chr8:131180395-131180418	0	GAGTGAGTTTATGAGAGCAAGCCT	1	2	4	AB4	1.0	.
chr8	131180422	131180441	chr8:131180422-131180441	0	GGACATGTTTGAACATTTCC	4	1	0	A1	-	.
chr8	131180612	131180633	chr8:131180612-131180633	0	TGAGCTGTCTGCAAGCATGTCT	2	3	2	ABC1	1.0	.
chr8	131181991	131182023	chr8:131181991-131182023	0	TACCATGCTGTTTTAGTTACTGTAGGCTTGCTT	1	3	13	CCD1	1.0	.
chr8	131183355	131183385	chr8:131183355-131183385	0	AAGTTTGTTCTTTGGGAGAGTGAATAAGTTT	1	2	11	AA2	-	.
chr8	131184260	131184291	chr8:131184260-131184291	0	GGGCATTTTTCAATGAAATAATATGCATGCTT	1	2	12	AD2	-	.
chr8	131187702	131187730	chr8:131187702-131187730	0	GAAAATGCTTTGAAATGGAAAACAAGCAC	1	2	9	AD3	-	.
chr8	131188320	131188345	chr8:131188320-131188345	0	TGGCAAGTTTAGTGAGAAACGAGTCT	1	2	6	BC2	3.0	.
chr8	131189127	131189147	chr8:131189127-131189147	0	TAGCAAGTCTGAAACTTCCCA	1	3	1	ACC1	1.0	.
chr8	131190498	131190530	chr8:131190498-131190530	0	AAATATGTTCTATGCAAAATTGGAGACATGCTT	2	1	13	A1	-	.
chr8	131194966	131194995	chr8:131194966-131194995	0	AAACATGTTATTTACTTTCCAAATATGTTG	1	3	10	ACC2	1.0	.
chr8	131197523	131197551	chr8:131197523-131197551	0	AAACTTTTCTCAAGTGGAGACACATGCCT	1	2	9	AD2	-	.
chr8	131197587	131197611	chr8:131197587-131197611	0	AGAATTGTTTTTGTCAAATTTGTCC	1	2	5	AA2	2.0	.
chr8	131198655	131198685	chr8:131198655-131198685	0	GAACATGCCAGGCAAAAGGAAAGACAAGTAA	1	3	11	CCD1	-	.
chr8	131199412	131199443	chr8:131199412-131199443	0	AGGAATGTTTACATTTAGGCTAAAACTAATTT	1	2	12	AA2	-	.
chr8	131200998	131201029	chr8:131200998-131201029	0	GGGAAAGTTTGGAATTTCCTAGAGACTAGTTG	1	2	12	AC2	1.0	.
chr8	131203648	131203678	chr8:131203648-131203678	0	AAAAATGTTCATTGGAAGATAAAAGTTGCCT	1	2	11	AA2	1.0	.
chr8	131205344	131205372	chr8:131205344-131205372	0	AAGTAAGATTCAAATATAGAAACTAGCTT	1	2	9	AD1	2.0	.
chr8	131207315	131207344	chr8:131207315-131207344	0	AGACTTGCCTGTCTGTATGGAGATAAGTAC	1	2	10	AD1	-	.
chr8	131209517	131209536	chr8:131209517-131209536	0	AAACTAACCTGAAAATGTTC	1	2	0	AA2	-	.
chr8	131213977	131214005	chr8:131213977-131214005	0	GAGCAGTTCCTCAATGGGTGAACTTGCTT	1	2	9	AB1	-	.
chr8	131215568	131215595	chr8:131215568-131215595	0	AAACAACTTCAATCACCCAAACATGGTT	1	2	8	AD2	1.0	.
chr8	131227375	131227399	chr8:131227375-131227399	0	AAAGAAGCCTATCTTGAACTTCTCT	1	2	5	AA2	-	.
chr8	131228027	131228058	chr8:131228027-131228058	0	ACACAAGCTTTCCAAAAGCTGTCAACTAGCCA	1	3	12	CCD1	1.0	.
chr8	131228097	131228126	chr8:131228097-131228126	0	GAACTTTTTTGAAATCTTGTAAGAAAGTTT	1	2	10	AA2	-	.
chr8	131229229	131229254	chr8:131229229-131229254	0	AGGCAAGCTGAACAGTGGACAAGCAG	1	3	6	CCD1	-	.
chr8	131232455	131232483	chr8:131232455-131232483	0	GGGGTTGTTTTTTTCTTGTAAATTTGTTT	1	2	9	AA2	-	.
chr8	131239531	131239556	chr8:131239531-131239556	0	GGGCAAGTTTTCTGAAAATCTGGTTC	1	2	6	BD1	-	.
chr8	131240194	131240218	chr8:131240194-131240218	0	AGACTATCTCTGCAAAAACTTGTCA	1	2	5	AC2	1.0	.
chr8	131240587	131240615	chr8:131240587-131240615	0	AGGCTAGTTGGTGATGAAGAAACGAGCCA	1	3	9	BCC2	-	.
chr8	131243495	131243518	chr8:131243495-131243518	0	AAACATCTCCTCCAAAGCAATCCT	1	2	4	AA2	1.0	.
chr8	131248508	131248539	chr8:131248508-131248539	0	AAACCTGTTTAGGATACTCTTTTAACTAGCTG	1	3	12	BCC1	-	.
chr8	131250794	131250817	chr8:131250794-131250817	0	AGGCTTGCTTAGTTAAACAAAGCA	1	3	4	ACD2	-	dELS
chr8	131252069	131252101	chr8:131252069-131252101	0	GAGAAAGCTCGGGATACCCTCAAAGGGAAGCCC	1	2	13	AA2	2.0	.
chr8	131255619	131255647	chr8:131255619-131255647	0	AAACAAATTTACAAGAAAAAAACAACCCC	1	2	9	AA2	2.0	.
chr8	131257444	131257463	chr8:131257444-131257463	0	AAGCTTCTTCAGGCAAATTT	1	2	0	AA2	-	.
chr8	131265602	131265630	chr8:131265602-131265630	0	AAACAAATTTACAAGAAAAAAACAAGCCC	1	1	9	A2	2.0	.
chr8	131266985	131267017	chr8:131266985-131267017	0	AAGCTTGTCCACCATGATCAAGTGGTCTTCCTC	1	2	13	AD1	2.0	.
chr8	131271127	131271159	chr8:131271127-131271159	0	GAGCATTTATTAATCCTTTCTATGAGCTAGCCT	2	2	13	AD1	-	.
chr8	131276250	131276275	chr8:131276250-131276275	0	AAACTAGTATTCTCAAGGATTTGTTC	1	2	6	AD2	1.0	.
chr8	131276994	131277018	chr8:131276994-131277018	0	AACCAAGCCTAGTTAAGTCTAGCTT	1	2	5	DD2	2.0	.
chr8	131279261	131279282	chr8:131279261-131279282	0	AAGGATGCACGTAAACATGCCC	2	2	2	AD1	1.0	dELS
chr8	131279316	131279341	chr8:131279316-131279341	0	AGGCTATTCACTATACAAACATGCTT	1	2	6	AC1	-	dELS
chr8	131280939	131280962	chr8:131280939-131280962	0	TAAGTTGCTTCTATGAACAAGTCA	1	3	4	ACC1	1.0	.
chr8	131282096	131282119	chr8:131282096-131282119	0	AGGCATGTTAAACATGGCTACTTT	1	3	4	ACC1	2.0	.
chr8	131283467	131283486	chr8:131283467-131283486	0	TGACTTGTTCTAGCTTACTC	3	3	0	ACC1	-	.
chr8	131287449	131287479	chr8:131287449-131287479	0	AAAAATGTTTAACGTGGATCTAAGCAAGCCT	2	1	11	A1	1.0	.
chr8	131294960	131294988	chr8:131294960-131294988	0	AATCTTGCCTCCAAAGTTCAAGTAAGTTC	1	2	9	AD2	-	.
chr8	131295392	131295424	chr8:131295392-131295424	0	AAGCTTCTCTTATCAAAAGATGCAAACTATTTC	1	2	13	AA2	-	.
chr8	131297041	131297073	chr8:131297041-131297073	0	AAACAAATTTACAAGAAAGAAACAAACAACCCC	1	2	13	AA2	2.0	.
chr8	131298153	131298174	chr8:131298153-131298174	0	AGGCAAGCATTTGGGCAGGTTC	1	2	2	BD2	-	.
chr8	131306751	131306781	chr8:131306751-131306781	0	GAACTTGTACCAATCCTCCTGAAACTATTTC	1	2	11	AD2	-	.
chr8	131310013	131310043	chr8:131310013-131310043	0	AGGAATTCTTAACCAAACAAGAGACTTGTTT	2	2	11	AA1	1.0	pELS
chr8	131311420	131311449	chr8:131311420-131311449	0	GGGCTTGCTTCCTTCACTATGGGCAACATT	1	2	10	AD4	-	.
chr8	131311965	131311988	chr8:131311965-131311988	0	TGACTAGCCCTCCCCGACCTGCCC	1	3	4	BCC2	2.0	.
chr8	131313194	131313224	chr8:131313194-131313224	0	CAGCATGCTTTGAAAGGATTAAAGCCTGTTA	1	3	11	BCC2	1.0	.
chr8	131313304	131313326	chr8:131313304-131313326	0	AGACAAGGCTTACAGGTTAGTTC	1	2	3	AD2	2.0	.
chr8	131314418	131314441	chr8:131314418-131314441	0	AAATTAGCTTTACTCAACATGCCC	1	2	4	AC2	4.0	.
chr8	131314909	131314933	chr8:131314909-131314933	0	GAGTGTGCCCCAAAAAAACTTGTCA	1	3	5	ABC1	1.0	.
chr8	131316196	131316215	chr8:131316196-131316215	0	GAGCATGATCAAGCTTGTTC	4	1	0	D2	1.0	.
chr8	131327110	131327132	chr8:131327110-131327132	0	TTTCAAGCTTGGTAAACAAGCTT	1	3	3	CDD2	-	.
chr8	131328833	131328855	chr8:131328833-131328855	0	TGGAAAGCTCTTAAAACAAGTTC	1	2	3	AC3	-	.
chr8	131330533	131330552	chr8:131330533-131330552	0	AAACTTGTCCATGAATGTTC	3	2	0	AD1	-	.
chr8	131334038	131334061	chr8:131334038-131334061	0	AGACATACCTTGCAAGAAATGCTT	1	2	4	AA2	1.0	.
chr8	131336578	131336604	chr8:131336578-131336604	0	GAGCTTGTTAAAAACACAGACTTTTCA	1	3	7	ACC1	3.0	.
chr8	131337576	131337597	chr8:131337576-131337597	0	AGAGAAGTTAAGAAACTTGCTC	1	2	2	AC1	1.0	.
chr8	131339158	131339190	chr8:131339158-131339190	0	TAACATGTTTTGTAAATGTTAGGAAGCGAGCCT	1	2	13	BC2	1.0	.
chr8	131341380	131341401	chr8:131341380-131341401	0	GGAGAAATCCAGGAACATGTTC	2	2	2	AA1	-	.
chr8	131344288	131344315	chr8:131344288-131344315	0	GGACTAGACTTAAAAAAAGAACAACTTT	1	2	8	AD2	-	.
chr8	131347742	131347766	chr8:131347742-131347766	0	ATACTTGCTTAATGAAGTCATGCCT	1	2	5	DD2	1.0	.
chr8	131349629	131349658	chr8:131349629-131349658	0	TGACTTGCCTGATGTAACATAAGCTAGTAA	1	3	10	CCD1	-	.
chr8	131351994	131352013	chr8:131351994-131352013	0	AATATTGTTCAAACTTGCTT	3	2	0	AD4	-	.
chr8	131352189	131352212	chr8:131352189-131352212	0	TGGCATGCCTTCAAAACCTTGTTC	1	2	4	CD	-	.
chr8	131353485	131353515	chr8:131353485-131353515	0	GTATAAGTTTCATGAAGGCAGGGACTTGTTT	1	2	11	AD4	-	.
chr8	131357396	131357428	chr8:131357396-131357428	0	AAGAAAGCCTACTTGATTATGGTGAATTAGCTT	1	2	13	AA2	1.0	.
chr8	131357669	131357698	chr8:131357669-131357698	0	GGACATGCTCCTGCTGCAGATAACTAGCCG	1	2	10	CC	1.0	.
chr8	131357822	131357854	chr8:131357822-131357854	0	TGGCTTGCTGTTAATAAATAAGTGGGCAAATCT	1	3	13	ACC1	2.0	.
chr8	131362378	131362404	chr8:131362378-131362404	0	TAAAATGTCTTTTGCAGCAACATGCTT	1	3	7	ACC1	2.0	.
chr8	131364622	131364654	chr8:131364622-131364654	0	GATCATGTCCTTGGTCTTTCCCAAGGCTAATCC	1	2	13	AD3	-	.
chr8	131366767	131366791	chr8:131366767-131366791	0	AAGCATTTTTGGGGAAAAGTAGTCT	1	2	5	AA2	-	.
chr8	131369624	131369654	chr8:131369624-131369654	0	AGACTTGATTTGCAAGGAATCAAGTTAGCCT	1	2	11	AD2	1.0	dELS,CTCF-bound
chr8	131371038	131371066	chr8:131371038-131371066	0	TAACAAGTATCTATGAAAGAAACTAGCTC	1	2	9	CD	-	.
chr8	131371858	131371884	chr8:131371858-131371884	0	CCACATGTTGCACTGTAAAACAAGTCT	1	3	7	CCD1	-	.
chr8	131376439	131376471	chr8:131376439-131376471	0	TGGCTTGCCCCTGATCATTTTGGGAACAGGCTA	1	3	13	BCC1	1.0	.
chr8	131377328	131377357	chr8:131377328-131377357	0	GTACTTGCTCACCTCTCTGAAGGCATGTTT	2	1	10	D1	1.0	.
chr8	131380029	131380051	chr8:131380029-131380051	0	AAAGAAGCTCAAAAGACATTTTT	1	2	3	AA2	-	.
chr8	131381918	131381948	chr8:131381918-131381948	0	AGGCATCCTTATCTTAACTTAAAACATTCCT	1	2	11	AA2	1.0	.
chr8	131385200	131385223	chr8:131385200-131385223	0	GAAGAAGTTCGGTAGATCATGTTT	1	2	4	AD2	1.0	.
chr8	131385623	131385642	chr8:131385623-131385642	0	AAAATTGTTTAAACAATTTC	1	2	0	AA2	-	.
chr8	131387864	131387895	chr8:131387864-131387895	0	AAACTTGCATTTCTAAAGTCAGGAGGAAGTTC	1	2	12	AD2	-	.
chr8	131389512	131389531	chr8:131389512-131389531	0	TAACTTTCTTTGGCTTGTTT	2	3	0	ACC2	-	.
chr8	131395929	131395948	chr8:131395929-131395948	0	AGACATGCACAGAAATGCCC	3	2	0	AD2	1.0	.
chr8	131399205	131399227	chr8:131399205-131399227	0	GAACATGTTAAAAAAACAAACCA	1	3	3	ACC1	1.0	.
chr8	131399755	131399783	chr8:131399755-131399783	0	AAGCATTTTTTATGTTTACAAACTTTCTT	1	2	9	AA2	-	.
chr8	131405547	131405566	chr8:131405547-131405566	0	AAACATGCTCAAGGTAGCCA	3	2	0	AC1	-	.
chr8	131406370	131406395	chr8:131406370-131406395	0	AAGCAACTCCAGACACAAATAAGTTC	1	2	6	AA2	-	.
chr8	131411026	131411047	chr8:131411026-131411047	0	AAGCAAGGATCAAGGCAAGCCT	1	2	2	DD1	-	.
chr8	131412325	131412351	chr8:131412325-131412351	0	TAAGATGTTGGAATTGAAAACTAGCTT	1	3	7	ACC1	-	.
chr8	131413090	131413110	chr8:131413090-131413110	0	GAGCTTGATTCAAACAAGTAT	1	2	1	DD2	-	.
chr8	131416007	131416038	chr8:131416007-131416038	0	GTGCATGCCCTATAGTTGCTACAAATTTGTCT	1	2	12	AD2	-	.
chr8	131418585	131418613	chr8:131418585-131418613	0	GGGTAAGTTCCTACTTTATGAACTTTCCC	1	2	9	AA2	2.0	.
chr8	131420418	131420443	chr8:131420418-131420443	0	AAAGAAGCTTGGAAGCAGACTTTTCC	1	2	6	AA2	-	.
chr8	131421350	131421374	chr8:131421350-131421374	0	AGGCATGACTTATTTGGGCTTGCAT	1	2	5	DD2	1.0	.
chr8	131422135	131422161	chr8:131422135-131422161	0	AGGGAAGCCTCCTCTAGAAGCAAGTAC	1	2	7	AD3	-	.
chr8	131422435	131422459	chr8:131422435-131422459	0	AGACTAATTCAATAGGAGCATGGTC	1	2	5	AD2	1.0	.
chr8	131422515	131422543	chr8:131422515-131422543	0	CGACTAGCTATGTGACCTCAGGCAAGTTA	1	3	9	CCC	2.0	.
chr8	131427861	131427883	chr8:131427861-131427883	0	TGACATGCCCTGGAGACATTTTC	1	2	3	AC2	1.0	.
chr8	131428254	131428285	chr8:131428254-131428285	0	CAACAAGTCTATAGGAAGGTCCAAACTTTCCC	1	2	12	AC2	1.0	.
chr8	131429967	131429997	chr8:131429967-131429997	0	AAATAAACCCCCCTCCTAACAGAGCTTGCCC	1	2	11	AA1	1.0	.
chr8	131430527	131430548	chr8:131430527-131430548	0	GAGGAAGTTCTTAAACTTTTTC	1	2	2	AA2	2.0	.
chr8	131430686	131430716	chr8:131430686-131430716	0	GAGACAGTTCAGTCTATTAGAGAACATGTTA	1	3	11	ABC1	2.0	.
chr8	131432276	131432295	chr8:131432276-131432295	0	AAGCATTTCTGTACAAGCCT	3	2	0	AD2	-	.
chr8	131435334	131435356	chr8:131435334-131435356	0	AGGCTTTTCTTAAAAGCAAGGCT	1	2	3	AD2	-	.
chr8	131437945	131437970	chr8:131437945-131437970	0	CAATTAGTTCAAAACCCAGCAAGCTC	1	3	6	ACC1	-	.
chr8	131438690	131438720	chr8:131438690-131438720	0	AAACTGACTTCCACAATGGTTGAACTAGTTT	1	2	11	AB1	-	.
chr8	131438958	131438990	chr8:131438958-131438990	0	GGGGTTGTTTGTTTTTTTCTTGTAAATTTGTTT	1	2	13	AA2	-	.
chr8	131439624	131439654	chr8:131439624-131439654	0	GGACAATCATTCTAGTATCTTAAACTAGTTT	1	2	11	AD1	-	.
chr8	131440269	131440295	chr8:131440269-131440295	0	GAAAATGTCCTGAGTTGGAAAATGCCT	1	2	7	AA2	1.0	.
chr8	131443460	131443488	chr8:131443460-131443488	0	GAGCATCCCAAATGAAGTTAAGCTTGCCA	1	3	9	ACC2	-	.
chr8	131444003	131444026	chr8:131444003-131444026	0	AGGCTTGGCCACTCAGGCATGCTG	1	2	4	CD	1.0	.
chr8	131444085	131444110	chr8:131444085-131444110	0	GGGCTTGGCCCTTTTCAGGCATGCAT	1	2	6	DD2	4.0	.
chr8	131445891	131445921	chr8:131445891-131445921	0	AAAGATGCTTTCTATTATTATAGATTAGTTT	1	2	11	AA2	1.0	.
chr8	131448857	131448876	chr8:131448857-131448876	0	AGACTTGTTTGAGCTCCTTA	1	3	0	ABC2	-	CTCF-only,CTCF-bound
chr8	131453898	131453918	chr8:131453898-131453918	0	GCACTTGCCCATGGCTAGTCT	1	2	1	CD	-	.
chr8	131454175	131454205	chr8:131454175-131454205	0	GAGCATGCACAGGAACATAGCAGCCTTGCTC	1	2	11	DD2	-	.
chr8	131455542	131455567	chr8:131455542-131455567	0	GGAATTCCTTACCAACAGACTTGCCT	1	2	6	AA1	-	.
chr8	131455665	131455686	chr8:131455665-131455686	0	AAGCAACCATACAAACAAGTCT	1	2	2	AD1	-	.
chr8	131456749	131456778	chr8:131456749-131456778	0	GAATTTATTTTGGAAGTGATAAACATGTTC	2	2	10	AA1	-	.
chr8	131456821	131456844	chr8:131456821-131456844	0	ATGCATTTTTTTCAAAACATGCTT	2	2	4	AD1	-	.
chr8	131459143	131459170	chr8:131459143-131459170	0	TGTTATGTCCAAGAGTTTAAGCTTGCCT	1	3	8	ACD1	1.0	.
chr8	131459531	131459554	chr8:131459531-131459554	0	AAACATGCTGCCTTAGAATAGTCC	1	2	4	AC2	-	.
chr8	131463708	131463728	chr8:131463708-131463728	0	AGACTAACCTTAGGCAAATCC	1	2	1	AA2	1.0	.
chr8	131464279	131464299	chr8:131464279-131464299	0	AAGCATGCTTAGAGCATGTAA	2	2	1	CD	-	.
chr8	131465539	131465570	chr8:131465539-131465570	0	GATCTTGTCTCAAAAAAAAAAAAAAAAAGCCT	1	2	12	AD2	1.0	.
chr8	131466348	131466375	chr8:131466348-131466375	0	TAGCTAATTTAAAAACCTAAACATGTCC	1	2	8	AC1	-	.
chr8	131467388	131467419	chr8:131467388-131467419	0	AAACATGTTACAATTTTAAATATAACAATTTT	1	3	12	ACC1	1.0	.
chr8	131467488	131467511	chr8:131467488-131467511	0	AAATATGTTTTAATATACAAGTTT	1	2	4	AD2	-	.
chr8	131468844	131468865	chr8:131468844-131468865	0	AAGCAAGCTCTTAAAATTTTTT	1	2	2	AA1	-	.
chr8	131469466	131469485	chr8:131469466-131469485	1	AGTCTTGTCTGAACACGTCC	2	2	0	BD3	-	.
chr8	131470843	131470864	chr8:131470843-131470864	0	TTATTTGCTTTAGAACTTGTTT	1	3	2	ACD1	-	.
chr8	131471806	131471828	chr8:131471806-131471828	0	GAAAATGTCTCCAGGACATGTCA	1	2	3	AC2	1.0	.
chr8	131472893	131472916	chr8:131472893-131472916	0	GGACTAGTTTCCCCAATATTGTTT	1	2	4	AD1	-	.
chr8	131473281	131473301	chr8:131473281-131473301	0	GAACTTCCTAGAGACTTGTTG	1	3	1	ACC2	1.0	.
chr8	131474227	131474252	chr8:131474227-131474252	0	GGACTTGCTTTGTCTCAGACAAGACT	1	1	6	D1	1.0	.
chr8	131476773	131476794	chr8:131476773-131476794	0	GAACTTGCCCTGAAGCATTTGG	1	3	2	ACD2	-	.
chr8	131477110	131477130	chr8:131477110-131477130	0	TGGGTTGCTTTGGGCAAGTTT	1	2	1	AC3	-	.
chr8	131479770	131479792	chr8:131479770-131479792	0	GGGCTATCTTGTTGATCATGCTC	1	2	3	AD2	1.0	.
chr8	131480035	131480056	chr8:131480035-131480056	0	AGATAAGCCTTAAAGGTTGCTT	1	2	2	AA2	-	.
chr8	131481322	131481351	chr8:131481322-131481351	0	GGGTTAGTTATTGCAAGGATGGACTTGTTA	1	3	10	ACC1	3.0	.
chr8	131482368	131482396	chr8:131482368-131482396	0	AGGCAAGCCACACCTAATGTGACAAGACT	1	3	9	CCD1	-	.
chr8	131482880	131482909	chr8:131482880-131482909	0	GAGCTTATCCTCAATTTCAGGAACTTGCTG	1	2	10	AC2	-	.
chr8	131484034	131484065	chr8:131484034-131484065	0	GAGCATGTGTTCCAAGTGTGGGGAGGATGTTT	1	2	12	AD2	-	CTCF-only,CTCF-bound
chr8	131484990	131485014	chr8:131484990-131485014	0	GGACTGGCCCAATGTAAGCAGGTCT	1	2	5	BB2	1.0	.
chr8	131488448	131488467	chr8:131488448-131488467	0	AAGAAACTCTGAACATGTCC	2	2	0	AA1	2.0	.
chr8	131488591	131488618	chr8:131488591-131488618	0	ATGCTTGCTGAGATTAAACAACTTGCTC	1	3	8	CCD1	2.0	.
chr8	131488905	131488927	chr8:131488905-131488927	0	AGACTAGCTTGGCCAACATGGTG	1	3	3	CCD1	1.0	.
chr8	131495833	131495854	chr8:131495833-131495854	0	AAACAACTTCACAGGCATTCCC	1	2	2	AA2	-	.
chr8	131498727	131498752	chr8:131498727-131498752	0	AGGATTGTGTGAGAATAAGCAAGTTT	1	2	6	AD1	-	.
chr8	131504904	131504927	chr8:131504904-131504927	0	CAGCTTGCTTCAGGGAACATGCTA	1	2	4	CC	-	.
chr8	131505261	131505288	chr8:131505261-131505288	0	CAATCTGTTTGCAAGGGGAAGCTTGTCC	1	3	8	ABC1	-	.
chr8	131505572	131505597	chr8:131505572-131505597	0	GTGCAAGTTTCTGCCTGGACAATTTT	1	2	6	AD3	2.0	.
chr8	131508717	131508737	chr8:131508717-131508737	0	GTACAGGCCTTAAGCTTGTCC	1	2	1	BD1	1.0	.
chr8	131512973	131512998	chr8:131512973-131512998	0	AGACTAACTTTCCATTAAACTTATTC	1	2	6	AA2	1.0	.
chr8	131514530	131514552	chr8:131514530-131514552	0	GAGCTAGCTCAATGAACAGATTA	1	3	3	ABC2	1.0	.
chr8	131517243	131517262	chr8:131517243-131517262	0	GAACAAATCTGGACTACCTT	1	2	0	AA2	-	.
chr8	131517881	131517900	chr8:131517881-131517900	0	AGGCTTTCTTAAGCTTACTT	1	2	0	AA2	-	.
chr8	131518031	131518062	chr8:131518031-131518062	0	AGTCTAGCTGCCATGCCACTTTAGACTAGCCA	1	3	12	CCD1	1.0	.
chr8	131519264	131519293	chr8:131519264-131519293	0	CAACATGTTCTTTCCTGCTCCAGCATGTCT	1	2	10	CC	-	.
chr8	131524930	131524958	chr8:131524930-131524958	0	AGACTAGCCTTCATCCATCAGATTATTTT	1	2	9	AA1	-	.
chr8	131525396	131525422	chr8:131525396-131525422	0	GGACAAGCCCTGCATATAAGCCAGATT	1	2	7	BD1	2.0	.
chr8	131525791	131525818	chr8:131525791-131525818	0	AAACATGTTCTTTCTTAATGACATTTTA	1	3	8	ACC1	2.0	.
chr8	131527123	131527155	chr8:131527123-131527155	0	AGACATGCCCCATGTTAGGCAGATAGCAAGTAG	1	3	13	CCD1	1.0	.
chr8	131530641	131530669	chr8:131530641-131530669	0	GGACATGCCAGAGGAAATAAGAGTTGTTA	1	3	9	ACC2	-	.
chr8	131531658	131531680	chr8:131531658-131531680	0	GAAAATGTCTCCAGGGCATGTCA	1	2	3	AC2	1.0	.
chr8	131532728	131532752	chr8:131532728-131532752	0	GAGCAAGCCTTTTGAGTGCTATTCT	1	2	5	AD1	-	.
chr8	131533094	131533125	chr8:131533094-131533125	0	TGCCATGCTTACCATTGTTCCATGACAAGTCT	1	3	12	CCD1	2.0	.
chr8	131534044	131534069	chr8:131534044-131534069	0	GAAAATGTTGCAGTAAAAGCTTGCCA	1	3	6	ACC1	1.0	.
chr8	131534287	131534308	chr8:131534287-131534308	0	GAGCAAGTCTGGAAACAGACCA	1	3	2	ABC2	-	.
chr8	131536168	131536195	chr8:131536168-131536195	0	ATACAAGTTTTTATATGTAAACATGCTT	2	1	8	D1	1.0	.
chr8	131537523	131537542	chr8:131537523-131537542	0	AAACATGTTGGAGCTTTTCA	4	3	0	ACC1	2.0	.
chr8	131538555	131538583	chr8:131538555-131538583	0	TGGCAAGCCCATGGTGCAGGAGCATATCA	1	3	9	ACC1	-	.
chr8	131540742	131540765	chr8:131540742-131540765	0	AATCTTGTTCTATAGAACAAATCC	1	2	4	AD3	1.0	.
chr8	131541234	131541261	chr8:131541234-131541261	0	AGGCTATTTCCCACCTGTGGACATGTTT	1	1	8	A2	-	.
chr8	131545300	131545329	chr8:131545300-131545329	0	AGGCAAGCTTCAGAACAGGAGTGGAAGTTT	1	2	10	AD1	-	.
chr8	131545625	131545646	chr8:131545625-131545646	0	GCACATGCCCAGGAAGTTGCTT	1	2	2	AD2	1.0	.
chr8	131550272	131550304	chr8:131550272-131550304	0	AAACAAATTTACAAGAAAAAAACAAACAAACCC	1	2	13	AA2	-	.
chr8	131552563	131552584	chr8:131552563-131552584	0	TAGCTTGTCTCACACCATGCTT	1	3	2	CCD2	1.0	.
chr8	131556000	131556032	chr8:131556000-131556032	0	GAACTTGCCACCTGAAGGGAAGGAAACAAGGCT	1	2	13	CD	1.0	.
chr8	131556463	131556482	chr8:131556463-131556482	0	GGATAAGTACAAACAAGCCC	2	2	0	AD1	-	.
chr8	131565078	131565100	chr8:131565078-131565100	0	AGACTAGTTTCAAATGATTGTCT	1	2	3	AD1	-	.
chr8	131566869	131566888	chr8:131566869-131566888	0	GAGGAAGCCCAAACATCCCT	1	2	0	AA2	-	.
chr8	131567143	131567166	chr8:131567143-131567166	0	ACACATGCACACACAAACATGCCC	1	2	4	DD1	1.0	.
chr8	131570085	131570113	chr8:131570085-131570113	0	AGATTTGTTCTTTCTGCTTAGTCTTGCTT	1	2	9	AD2	-	.
chr8	131574272	131574296	chr8:131574272-131574296	0	AGGATTGTCTTGGCCATACAAGTTC	1	2	5	AD2	1.0	.
chr8	131576691	131576711	chr8:131576691-131576711	0	GGAGTTGCTTGGAGAATGTCC	1	2	1	AA2	1.0	.
chr8	131578215	131578237	chr8:131578215-131578237	0	TAACTAATTTATGCAACATGTTC	1	3	3	ACC2	1.0	.
chr8	131581217	131581241	chr8:131581217-131581241	0	AAAAATGTTTTTCTTAAACTTGTTT	2	1	5	A1	1.0	.
chr8	131581898	131581927	chr8:131581898-131581927	0	GGATAAGTTTCTGGATAAAGAAATTTGCTT	1	2	10	AA2	-	.
chr8	131581944	131581963	chr8:131581944-131581963	0	ATACTTGCTTAGACTTCTCC	2	2	0	AD3	-	.
chr8	131584291	131584313	chr8:131584291-131584313	0	AATCATCCTCCAAGAACAAGCTC	2	2	3	AD1	2.0	.
chr8	131592110	131592129	chr8:131592110-131592129	0	AAAGAAGTCAGAACAAGCCA	3	3	0	ACC1	-	.
chr8	131594183	131594204	chr8:131594183-131594204	0	AAAATTGTTTTGGGGCATGTAC	1	2	2	AD3	-	.
chr8	131597409	131597430	chr8:131597409-131597430	0	AGGCAAGTCAGAAAACAAACCT	1	2	2	AC2	1.0	.
chr8	131597845	131597876	chr8:131597845-131597876	0	AAGAATGCCCTCATGACAAACAGGACATACCT	1	2	12	AA2	1.0	.
chr8	131601089	131601109	chr8:131601089-131601109	0	AGACTTGTTCTAAGCAGGTAA	1	3	1	BCD2	-	.
chr8	131601279	131601311	chr8:131601279-131601311	0	GTGCAAGTTTATTCAGCTTCTCAGGGTTAGCTC	1	2	13	AD2	2.0	.
chr8	131610982	131611003	chr8:131610982-131611003	0	GGTCTAGTTTCAGAACATTTTC	1	2	2	AD3	3.0	.
chr8	131612127	131612151	chr8:131612127-131612151	0	AGTCTAATCTAAGTAAAACATGCCT	2	2	5	AD1	1.0	.
chr8	131612266	131612285	chr8:131612266-131612285	0	TGCGAAGCTTAAACTTGTTT	2	3	0	ACD1	2.0	.
chr8	131612321	131612341	chr8:131612321-131612341	0	TGGCTTCCCAAGAGCTAGCTT	1	3	1	ACC2	-	.
chr8	131613034	131613056	chr8:131613034-131613056	0	AAGAAAGTCTAAAGGGATAGTCT	1	2	3	AA2	1.0	.
chr8	131613652	131613678	chr8:131613652-131613678	0	AAGCTATTTGGAGATATCAGCTTGTCT	1	3	7	ACC2	-	.
chr8	131614713	131614734	chr8:131614713-131614734	0	AATCATGCCATTCAACAAGTTC	2	3	2	CCD1	3.0	.
chr8	131616912	131616932	chr8:131616912-131616932	0	AAACTTGTCTAATGTTTGTCT	1	2	1	AD1	-	.
chr8	131622565	131622585	chr8:131622565-131622585	0	AAGCTTGTTAGAAAATTGCTA	1	3	1	ACC2	1.0	.
chr8	131623663	131623689	chr8:131623663-131623689	0	ACACAAGTCCATGTTATAAGCATGATC	1	2	7	DD3	2.0	.
chr8	131624583	131624605	chr8:131624583-131624605	0	AAACTAGCACAAAGAGCGTGCCC	1	2	3	BD2	1.0	.
chr8	131625304	131625334	chr8:131625304-131625334	0	AGGCATGTCAGACTGTGACATTAGAATGCTT	1	3	11	ACC2	1.0	dELS
chr8	131628320	131628346	chr8:131628320-131628346	0	GAACTAGCCTATGATTTTAGCAATCTC	1	2	7	AC1	-	.
chr8	131629539	131629561	chr8:131629539-131629561	0	TGCCATGTTGGCCAGGCTTGTTT	1	3	3	CCD1	-	.
chr8	131631577	131631597	chr8:131631577-131631597	0	GAGTATTTCTTAGACATGTTT	2	2	1	AA1	-	.
chr8	131632518	131632548	chr8:131632518-131632548	0	AAGCATGTCAAAGGGCATAGATAGCATGTTG	1	3	11	CCC	1.0	.
chr8	131634871	131634892	chr8:131634871-131634892	0	AGCCCAGTTTAAGGGCATGTTT	2	2	2	BD4	-	.
chr8	131635624	131635647	chr8:131635624-131635647	0	AGGCTTGCTTAGGTAAACAAAGCA	1	3	4	ACD2	1.0	.
chr8	131642348	131642371	chr8:131642348-131642371	0	AAACATATTCCATAGAACTATTTT	1	2	4	AA2	-	.
chr8	131643399	131643419	chr8:131643399-131643419	0	TCACAAGCTGGAAACAAGTTT	1	3	1	CCD1	-	.
chr8	131648315	131648336	chr8:131648315-131648336	0	GAACATGTCTCTGATCATGATT	1	2	2	DD1	-	.
chr8	131648444	131648470	chr8:131648444-131648470	0	AAACGTCCTCCTAATGAGGACTTGTCT	1	2	7	AB1	2.0	.
chr8	131649252	131649271	chr8:131649252-131649271	0	AAGCAATTCAGGGCAAGTCC	2	2	0	AC1	-	.
chr8	131650776	131650802	chr8:131650776-131650802	0	TGACTTGTTTTTGACTCAAATTTGTTT	1	2	7	AC2	-	.
chr8	131653882	131653913	chr8:131653882-131653913	0	AGACATCCTCAATTAGATGAGCAGACAATTTT	1	2	12	AA2	-	.
chr8	131655407	131655437	chr8:131655407-131655437	0	AACCATGTTCCAATTCTACAATGGCATGCTA	1	3	11	CCD1	-	.
chr8	131656551	131656583	chr8:131656551-131656583	0	TGACTTGCTTGGGATGGTACTTATGAATTGTCC	1	3	13	ACC2	-	.
chr8	131661107	131661128	chr8:131661107-131661128	0	GAGCAAGCCACTGAGCATTTTG	2	3	2	ACC1	3.0	.
chr8	131661602	131661634	chr8:131661602-131661634	0	GAGCTTGCTATCAGTACAGCACCAGGCATTTTT	1	2	13	AC2	-	.
chr8	131662651	131662678	chr8:131662651-131662678	0	GAAAAAGCCTCATTAGCAGGGCTTATCT	1	2	8	AA2	-	.
chr8	131663129	131663150	chr8:131663129-131663150	0	AAGCAACTTCCTGGACATGCAC	1	2	2	AD2	2.0	.
chr8	131663207	131663231	chr8:131663207-131663231	0	AAGAAAGTCTCAGATGGGCAAGCAT	1	2	5	AD3	3.0	.
chr8	131665436	131665456	chr8:131665436-131665456	0	CAACAAGTTTCTAGAAAGTTC	1	3	1	ACC2	2.0	.
chr8	131675784	131675803	chr8:131675784-131675803	0	AAACTTGCTGCAGCTTCTTC	3	3	0	ACC1	-	.
chr8	131675997	131676027	chr8:131675997-131676027	0	AAACTTTCTCTACATGAGCAGAAAGTTGTTC	1	2	11	AA2	1.0	.
chr8	131676124	131676144	chr8:131676124-131676144	0	GACCTAGCTTTAGGCTTATCC	1	2	1	AD3	-	.
chr8	131676152	131676175	chr8:131676152-131676175	0	CAACATGTCTTTCTCAATAAGTTT	1	3	4	ACC2	-	.
chr8	131677088	131677113	chr8:131677088-131677113	0	TGACTAGCTGGGGTTCAGGCATGCAC	1	3	6	CCD1	1.0	.
chr8	131683211	131683239	chr8:131683211-131683239	0	AGACTTGTTCATTTTTCTTGAGATTGCTT	1	1	9	A2	-	.
chr8	131686451	131686479	chr8:131686451-131686479	0	CAACAAGTTACTGTCCTCAAAGCATATTT	1	3	9	ACC1	2.0	.
chr8	131687012	131687037	chr8:131687012-131687037	0	AAAACAGCCTTTCTGAGAACAAGTCA	1	3	6	ABC1	2.0	.
chr8	131687060	131687092	chr8:131687060-131687092	0	AAACAACCCTCAGACCAAGACATAGACAAGGCC	1	2	13	AD2	-	.
chr8	131688280	131688312	chr8:131688280-131688312	0	AGGCTACTTTGCCTACTACAGCAAAGTAAGTTT	1	2	13	AA2	-	.
chr8	131691603	131691627	chr8:131691603-131691627	0	GGGCTTGTCCATAAGAAAAAAGTTA	1	2	5	AC1	2.0	.
chr8	131694613	131694644	chr8:131694613-131694644	0	TTTCATGTTCTGCTTTTCTCTTAAACATGTTT	1	3	12	CDD2	-	.
chr8	131696438	131696464	chr8:131696438-131696464	0	GGACATGTCTAGGGAACAAAAAAGTGC	2	2	7	AD1	-	.
chr8	131697501	131697523	chr8:131697501-131697523	0	AAACATGTTTTCTGGGAATGTTA	1	2	3	AC1	-	.
chr8	131698648	131698675	chr8:131698648-131698675	0	AGACTTATTTTTAACTCTATACATGTTT	1	2	8	AD2	2.0	.
chr8	131705074	131705104	chr8:131705074-131705104	0	GGGCTATCCCAGCAAGGTAATGGGGATGTCT	1	2	11	AA2	1.0	dELS
chr8	131706295	131706319	chr8:131706295-131706319	0	GGACATGTTTGACCTGATATTGTCT	2	2	5	AD1	-	.
chr8	131709225	131709252	chr8:131709225-131709252	0	GAGGTTGTTTACCAAAGGAGGCAAACCC	1	2	8	AA2	-	.
chr8	131711306	131711335	chr8:131711306-131711335	0	AAACTAGATTGAATTGCAAAGGACCTGCCT	1	2	10	BD2	-	.
chr8	131714383	131714402	chr8:131714383-131714402	0	AAGCTATCTCAAGCATATCT	1	2	0	AA2	1.0	.
chr8	131716358	131716383	chr8:131716358-131716383	0	AGACAATTTTTCTGTGGGACATTCTC	1	2	6	AA2	1.0	.
chr8	131716922	131716945	chr8:131716922-131716945	0	GAGCATGTGTAGGTGAACTATCCT	1	2	4	AD2	-	.
chr8	131717818	131717845	chr8:131717818-131717845	0	AAATATGTTTATTTTAAGAAACATATTT	1	2	8	AA2	-	.
chr8	131720546	131720566	chr8:131720546-131720566	0	AAGCAAGAGCAGGACAAGCCC	1	2	1	DD1	1.0	.
chr8	131722677	131722708	chr8:131722677-131722708	0	AAGCTTATCTTTCCTCAAAAATAAACATTCCT	1	2	12	AA2	1.0	.
chr8	131723129	131723159	chr8:131723129-131723159	0	GAACATGCTTAATTTCTCCAGGAACAGGTTG	1	2	11	BC3	1.0	.
chr8	131724974	131725004	chr8:131724974-131725004	0	GAAATAGTACAGTAGGGCTGGAGACATGCCT	2	2	11	AD1	-	.
chr8	131726366	131726386	chr8:131726366-131726386	0	GAGCTATATTCAAGCTTGCTT	1	2	1	AD1	-	.
chr8	131731537	131731559	chr8:131731537-131731559	0	GGGCAAGCACTAAAAAGAAGCTT	1	2	3	AD2	-	.
chr8	131734698	131734722	chr8:131734698-131734722	0	AGGCAAGTCTTTTCACAAAATGCTG	1	3	5	ACC2	-	.
chr8	131736544	131736565	chr8:131736544-131736565	0	AAAGAGGTTTAGAAACTTGTTC	1	2	2	AB1	-	.
chr8	131741729	131741760	chr8:131741729-131741760	0	TGGCAAGTCCCACTTTTCTAGGGGGCAAGAAC	1	3	12	CDD3	3.0	.
chr8	131741946	131741975	chr8:131741946-131741975	0	GGGCTTGCTTCCTTCACTACAGGCAACCTT	1	1	10	A1	1.0	.
chr8	131743831	131743853	chr8:131743831-131743853	0	AGACAAGTCTTACAGATTAGTTC	1	1	3	A2	1.0	.
chr8	131745146	131745169	chr8:131745146-131745169	0	AAATTAGCTTTACTCAACATGCCC	1	2	4	AC2	-	.
chr8	131745638	131745661	chr8:131745638-131745661	0	GAGTGTGCCCCAAAAAACTTGTCA	1	3	4	ABC1	-	.
chr8	131750458	131750478	chr8:131750458-131750478	0	AGGAATGCCTTGGGCTTTCTT	1	2	1	AA2	-	.
chr8	131750530	131750549	chr8:131750530-131750549	0	TGCTTAGCTCAAGCTTGTCC	2	3	0	ACD1	2.0	.
chr8	131750712	131750740	chr8:131750712-131750740	0	AGGCAACTCTTCTTCTTCCAAACTGGTTC	1	2	9	AB2	-	.
chr8	131752325	131752352	chr8:131752325-131752352	0	GGACTAGTTTCATCCCAAAACCATCCCC	2	2	8	AD1	1.0	.
chr8	131752922	131752949	chr8:131752922-131752949	0	GAGAGAGCCCTCTGACCTGAACATGCCT	1	2	8	AB4	-	.
chr8	131753311	131753336	chr8:131753311-131753336	0	AGCCTTCCTTCTTCATGGGCTAGTTT	1	2	6	AD1	-	.
chr8	131753554	131753575	chr8:131753554-131753575	0	CTGCATGCTCCTGAGCATGTCA	2	3	2	CCD1	-	.
chr8	131754942	131754961	chr8:131754942-131754961	0	AAGCTTGTCCAAACTGGTTT	3	1	0	B1	-	.
chr8	131755080	131755104	chr8:131755080-131755104	0	GAGCAATTCTGTGGCAGGCAATTTC	1	2	5	AA2	1.0	.
chr8	131758735	131758755	chr8:131758735-131758755	0	AGGCTAGTCTCAAACTCCTCA	1	3	1	ABC2	-	.
chr8	131762024	131762054	chr8:131762024-131762054	0	AGGAATGCCCTGATTGCTCATTGGCTTGTTC	1	2	11	AC2	-	.
chr8	131762336	131762362	chr8:131762336-131762362	0	AAACAAATTTGCTGGTCAGTCTAGCCT	1	2	7	AD2	-	.
chr8	131764696	131764717	chr8:131764696-131764717	0	GTGCAAGTCCTCAAACTTGTCT	1	1	2	D1	1.0	.
chr8	131764802	131764825	chr8:131764802-131764825	0	AGACTAGCCTGGCCAAACTGGTGG	1	3	4	BCD2	1.0	.
chr8	131768404	131768426	chr8:131768404-131768426	0	GACCAAGTTCTCTGAGGTAGTCC	1	2	3	AD2	1.0	.
chr8	131768867	131768886	chr8:131768867-131768886	0	AAACATGTCCAGATTTCTTT	2	2	0	AA1	-	.
chr8	131771358	131771381	chr8:131771358-131771381	0	AGGCTTGCTTATGTAAACAAAGCA	1	3	4	ACD2	1.0	.
chr8	131777109	131777141	chr8:131777109-131777141	0	GGTCTAGTTCTTTGAAGACAAGTAGACTTGGTT	1	2	13	DD3	1.0	.
chr8	131777316	131777345	chr8:131777316-131777345	0	ACATTTGCTCTTGCTGGTAGAGGCAAGCCA	1	3	10	ACD1	-	.
chr8	131785577	131785601	chr8:131785577-131785601	0	GGACCTGCTTCATGGAGACAATTTT	1	2	5	AB3	-	.
chr8	131786422	131786452	chr8:131786422-131786452	0	CAGCATGTTTTGAATTCTACTAAGCTAGACT	1	2	11	CD	1.0	.
chr8	131795618	131795639	chr8:131795618-131795639	0	GAACAACCTTCTGGGTTTGCTT	1	2	2	AA2	-	.
chr8	131796581	131796613	chr8:131796581-131796613	0	GGGCTTGGCTAAGCCTGCAACTGAGGCAAGGCC	1	2	13	DD2	2.0	.
chr8	131796928	131796951	chr8:131796928-131796951	0	AAAATAGTTTCTCTGGGGTAGCCC	1	2	4	AA2	-	.
chr8	131803131	131803157	chr8:131803131-131803157	0	GAGCATGCCATCATCCCCAGCTAATTT	1	3	7	ACC1	-	.
chr8	131803187	131803206	chr8:131803187-131803206	0	CATGTTGCCCAGGCTAGTCT	2	3	0	ACD1	-	.
chr8	131804428	131804447	chr8:131804428-131804447	0	GGTCATCTCTAAACAAGCCT	3	2	0	AD1	1.0	DNase-H3K4me3,CTCF-bound
chr8	131809915	131809936	chr8:131809915-131809936	0	AAACTAGTTGATAAATAAGTTC	1	2	2	AC2	-	.
chr8	131812766	131812789	chr8:131812766-131812789	0	AGGCTTCCTTCAAAGAGCTAGCTG	1	2	4	AC2	-	.
chr8	131814282	131814314	chr8:131814282-131814314	0	TAACTAGTTCATAGAAAGCACCCAAAAATGTCA	1	3	13	ACC2	-	.
chr8	131815582	131815609	chr8:131815582-131815609	0	TAGCTAGTTTTCACCTTAAGACAACCTT	1	2	8	AC2	-	.
chr8	131817854	131817876	chr8:131817854-131817876	0	CACCATGTTGGCCAGGCTAGTCT	1	3	3	CCD1	-	.
chr8	131818782	131818804	chr8:131818782-131818804	0	AGACAAGATTCAAAACCTTGTCT	1	2	3	DD2	-	dELS
chr8	131819957	131819984	chr8:131819957-131819984	0	AAACACCCTTCAATTCACAGACTAGCTC	1	2	8	AB1	1.0	.
chr8	131820948	131820980	chr8:131820948-131820980	0	TGACTAGCCCTCCCCCACCTGCCCAGCAATTTC	1	3	13	ACC1	-	.
chr8	131822189	131822219	chr8:131822189-131822219	0	CAGCATGCTTTAAAAGGATTAAAGCCTGTTA	1	3	11	BCC2	1.0	.
chr8	131822299	131822321	chr8:131822299-131822321	0	GGACAAGTCTTACAGATTAGTTT	1	1	3	A2	1.0	.
chr8	131826528	131826552	chr8:131826528-131826552	0	CAACAAACCCCCATGAAACAAGTTT	1	2	5	AC1	1.0	.
chr8	131831627	131831657	chr8:131831627-131831657	0	TAGCTATTTTTGGCTATTTGTTAGCATGTTC	1	3	11	ACC2	-	.
chr8	131837683	131837715	chr8:131837683-131837715	0	GAGCATGTTTTCATATGATTGTTGGCCATGTGT	1	2	13	DD1	-	.
chr8	131837765	131837797	chr8:131837765-131837797	0	GGAGTTGTTTGTTTTTTGCTTGTGAATTTGTTT	1	2	13	AA2	1.0	.
chr8	131843145	131843169	chr8:131843145-131843169	0	AAACTTCCTGAAGGACAGCATGCCC	1	3	5	ACC2	1.0	dELS,CTCF-bound
chr8	131844258	131844278	chr8:131844258-131844278	0	GAACTAGCCCTTAACATTTTC	1	2	1	AC1	1.0	.
chr8	131845342	131845368	chr8:131845342-131845368	0	AGACTATTTCTGATCAAGAGAAAGCCC	1	2	7	AA2	-	.
chr8	131852890	131852920	chr8:131852890-131852920	0	TAGTTTGCTCCCACATAGTGTAAACTAGTTC	1	2	11	AC3	1.0	.
chr8	131859817	131859842	chr8:131859817-131859842	0	GAATTTATTTCTGTTAAAACATGCTT	2	2	6	AA1	-	.
chr8	131860492	131860516	chr8:131860492-131860516	0	GAACTAGATCCCAAAGAACTAGCAC	1	2	5	DD2	-	.
chr8	131863240	131863260	chr8:131863240-131863260	0	AAACATCTTTAGTGCATGTTT	1	2	1	AD2	1.0	.
chr8	131863302	131863322	chr8:131863302-131863322	0	AGACAGCCCCTAAACTTGCTC	1	2	1	AB1	1.0	.
chr8	131863342	131863362	chr8:131863342-131863362	0	AGGTATCCTTAAGGCTTGCTT	2	2	1	AA1	-	.
chr8	131864844	131864873	chr8:131864844-131864873	0	AAGCTAGCCTTTTTTCCATATGGCTTCCCT	1	2	10	AC1	2.0	.
chr8	131866558	131866584	chr8:131866558-131866584	0	GCACATGCTCAAGACTCAAACATGCTA	1	2	7	CD	1.0	.
chr8	131869307	131869327	chr8:131869307-131869327	0	AAGCATGCTCACAAAATGCCT	1	2	1	AC1	-	.
chr8	131870755	131870779	chr8:131870755-131870779	0	GAACATGTTGATGACAAAGATGCCC	1	2	5	AC2	-	.
chr8	131872123	131872155	chr8:131872123-131872155	0	AAACAAATTTACAAGAAAAAAACAAACAACCCC	1	2	13	AA2	1.0	.
chr8	131875765	131875797	chr8:131875765-131875797	0	TGGCTAGTTATTGTTTATCTTGAAAACAAGCAT	1	3	13	CCD1	-	.
chr8	131876507	131876532	chr8:131876507-131876532	0	AAACAAGTTGGATGCAATGCTTGTCA	1	3	6	CCD2	-	.
chr8	131882245	131882268	chr8:131882245-131882268	0	TGGCTTGCTAGGTTGGGGAAGTTC	1	3	4	ACC2	3.0	.
chr8	131882653	131882681	chr8:131882653-131882681	0	AAACATCCTCCTTTAGCTCGGAGAAGTTT	1	2	9	AA2	-	.
chr8	131885400	131885426	chr8:131885400-131885426	0	TGCCTAGTCCATTAGCTGGACAAGTCC	1	2	7	CD	-	.
chr8	131885576	131885606	chr8:131885576-131885606	0	GAACATGACTGACTCACTGGTAAAAATGCTT	1	2	11	AD2	-	.
chr8	131885660	131885685	chr8:131885660-131885685	0	CAACATGCCATGGCCTGGGCAAGGCC	1	3	6	CCD1	3.0	.
chr8	131889089	131889110	chr8:131889089-131889110	0	GGGTATGCCTGTGAAGATGTTT	1	2	2	AA2	-	.
chr8	131889708	131889737	chr8:131889708-131889737	0	GTACTTGTCCAGGGTCTCGCAGACATATTC	1	2	10	AD3	-	.
chr8	131892295	131892317	chr8:131892295-131892317	0	TGTCAAGTTTATGAGGCATGTTT	1	2	3	CD	1.0	.
chr8	131892813	131892836	chr8:131892813-131892836	0	AGGCCAGTCTCGTGTAACTTGTCT	1	2	4	BC2	-	.
chr8	131893342	131893366	chr8:131893342-131893366	0	ATGCATGTCTTCTTAAAACATTTCC	1	2	5	AD3	2.0	.
chr8	131901674	131901702	chr8:131901674-131901702	0	AGAGATGTCTGCCTTTTGGAGTCATGTCT	1	2	9	AD2	-	.
chr8	131902321	131902353	chr8:131902321-131902353	0	AGACAAATTCCAAGGTTGAATGTAAAGTTGTTT	1	2	13	AA2	1.0	.
chr8	131904814	131904835	chr8:131904814-131904835	0	GAGCTTTCTGTGGAGCTTGTTA	1	3	2	ACC2	-	pELS,CTCF-bound
chr8	131907347	131907368	chr8:131907347-131907368	0	TAACTTGCCTCAAAACAGGTCC	1	2	2	BC2	-	.
chr8	131912766	131912797	chr8:131912766-131912797	0	TGACATGTTAAAATGCTGCTTTGAACTGGTTT	1	3	12	BCC1	1.0	.
chr8	131914040	131914062	chr8:131914040-131914062	0	GGAAATGCTTTATGAACATGTTG	1	2	3	AC2	2.0	.
chr8	131916600	131916624	chr8:131916600-131916624	1	GGGCAAACTCTTGAGGAACATGTTT	1	1	5	A2	1.0	dELS,CTCF-bound
chr8	131918086	131918108	chr8:131918086-131918108	0	AGACAAGCCTGACCAACATGGTG	1	3	3	CCD1	-	dELS
chr8	131918480	131918501	chr8:131918480-131918501	0	GAACATTTTACTTAACTAGTCC	1	3	2	ACC2	-	.
chr8	131923652	131923681	chr8:131923652-131923681	0	AGGCTTTCTTGTCACCTGAATGGCAAGTTA	1	3	10	ACC2	-	.
chr8	131926109	131926131	chr8:131926109-131926131	0	AAAAAAGACTAGAAGACTAGCTT	1	2	3	AD1	-	.
chr8	131926975	131927005	chr8:131926975-131927005	0	AAAGATGTTCATTGTAGCTGTGGACTTTCTT	1	2	11	AA2	1.0	dELS
chr8	131927866	131927886	chr8:131927866-131927886	0	AAACTACCCGGAAACAAGTTA	1	3	1	ACC2	2.0	.
chr8	131929309	131929328	chr8:131929309-131929328	0	AAGTTTGCCTAGGCATTTTT	1	2	0	AA2	-	.
chr8	131929834	131929854	chr8:131929834-131929854	0	GAGTCAGTTTGAAGCAAGTCA	1	3	1	ABC1	1.0	.
chr8	131931868	131931900	chr8:131931868-131931900	0	AAATTTGACTATTTGATACCTTTAGACATGTTC	2	2	13	AD1	1.0	.
chr8	131937733	131937760	chr8:131937733-131937760	0	AGACTTGCCAGTTGTTGGAGACTTTCTG	1	3	8	ACC1	1.0	.
chr8	131938015	131938046	chr8:131938015-131938046	0	AAGCTAGTTGGCTTTGCTTGCAGAACTTGATA	1	3	12	CCD1	-	.
chr8	131939592	131939621	chr8:131939592-131939621	0	GGACTTGTTTTTTAGACGTGTGGCTAGTCT	1	1	10	C2	-	.
chr8	131942321	131942344	chr8:131942321-131942344	0	TAACTTGTTAAAACAAACAAATCT	1	3	4	ACC1	1.0	.
chr8	131943008	131943037	chr8:131943008-131943037	0	GAAAATGTTCTTTTCCTGTTGAACATCCCT	1	2	10	AA2	1.0	.
chr8	131945334	131945363	chr8:131945334-131945363	0	AAGCATGCTGATTTGGAACTGTGCTAGCTA	1	3	10	CCD2	-	.
chr8	131946623	131946650	chr8:131946623-131946650	0	GAACAAATTCTGTGAGTAAAACTATTCT	1	2	8	AA2	-	.
chr8	131947952	131947975	chr8:131947952-131947975	0	AAATAAGTTTGGGAAAGCATACCT	1	2	4	AA2	-	.
chr8	131948528	131948553	chr8:131948528-131948553	0	TGACAAGCTTAGTTTCAGGCAAGGTA	1	3	6	CCD1	-	.
chr8	131949796	131949826	chr8:131949796-131949826	0	GAGCAAGACCCTATCTCAAGAAAGAAAGTTT	1	2	11	AD2	-	.
chr8	131950818	131950837	chr8:131950818-131950837	0	GGACATTTTTAAACATTTCT	1	2	0	AA2	2.0	.
chr8	131955479	131955509	chr8:131955479-131955509	0	AGAAAAGTTGAATGAAAGTGAAAGCAAGCTG	1	3	11	ACC1	1.0	.
chr8	131958468	131958496	chr8:131958468-131958496	0	AGGCTTCTTTAGAACAGGTAGCCATGTTC	1	2	9	AD2	-	.
chr8	131959124	131959153	chr8:131959124-131959153	0	AAGCTGGTTTCGATATGGAAGGACAATTTT	1	2	10	AB2	1.0	.
chr8	131959889	131959913	chr8:131959889-131959913	0	AGCCAAGGCCAACACAGACAAGCTT	1	2	5	DD1	-	.
chr8	131961253	131961281	chr8:131961253-131961281	0	AAACTTCTCCGAGCTAAAGGGGGAAGTTC	1	2	9	AA2	1.0	.
chr8	131965357	131965385	chr8:131965357-131965385	0	AAACAAGTTTGCAAGAAAAAAACAACATC	1	2	9	AD4	1.0	.
chr8	131966263	131966285	chr8:131966263-131966285	0	AGACAAGTTACTAAAACTTGCCT	1	1	3	C2	1.0	.
chr8	131971298	131971327	chr8:131971298-131971327	0	GAACATTTCCATTATGACATGGACATTTCT	1	2	10	AA2	-	.
chr8	131972583	131972613	chr8:131972583-131972613	0	AAGCAAGCTATTTTTCTAATTTAACTTTTTT	1	3	11	ACC1	-	.
chr8	131975985	131976012	chr8:131975985-131976012	0	AGACTTTTTCAGTTTCTAAAATTTGTCT	1	2	8	AA2	1.0	.
chr8	131979402	131979434	chr8:131979402-131979434	0	ACACAAGTTTCATGAAAAAGGTAAGACATCTTC	1	2	13	AD3	-	.
chr8	131982442	131982463	chr8:131982442-131982463	0	AAACATGCTTGTACACATGTTG	2	2	2	CD	-	.
chr8	131983872	131983904	chr8:131983872-131983904	0	AAACATTTTCATTGTTAGCACAGGAACTATTTT	1	2	13	AA2	1.0	.
chr8	131995204	131995224	chr8:131995204-131995224	0	AGACTATCCGATGGCTAGCCT	1	3	1	ACC2	2.0	.
chr8	131996100	131996128	chr8:131996100-131996128	0	TGACTTGCTTTTTTTAATTAAACTATTTG	1	3	9	ACC1	1.0	.
chr8	132001528	132001549	chr8:132001528-132001549	0	ATGCTAATCTATAGACTTGTTT	1	2	2	AD1	-	.
chr8	132001916	132001943	chr8:132001916-132001943	0	AAACTTGTTGGCTTCTATAGACATGTAT	1	2	8	CD	-	.
chr8	132003238	132003263	chr8:132003238-132003263	0	AAATTTGCTTCATGATAGACTTGCCC	1	1	6	A1	-	.
chr8	132005894	132005925	chr8:132005894-132005925	0	TGACATGTTAAGACATCATATTGAGTATGTTC	1	3	12	ACC2	-	.
chr8	132008263	132008293	chr8:132008263-132008293	0	AGGAATGTTTGAATCGCCAATAAGCATGTGT	1	2	11	AD3	-	.
chr8	132015508	132015528	chr8:132015508-132015528	0	CAACTAGCTTTAAACTAGTAA	1	3	1	CCD1	-	.
chr8	132015702	132015725	chr8:132015702-132015725	0	AGGCTTCTTTAAAAAAAAATGCTT	1	2	4	AA2	1.0	.
chr8	132017623	132017654	chr8:132017623-132017654	0	GGGCATGTAGTGTCTACAGCACAGACATGCTA	1	3	12	CCD2	2.0	dELS
chr8	132018446	132018474	chr8:132018446-132018474	0	GAGCAAGTTCATAGTGGGAAAGGATGCAT	2	2	9	AD1	1.0	.
chr8	132019139	132019162	chr8:132019139-132019162	0	GAGCTAGCTCCCTCAACGTTGCTC	1	2	4	AD1	-	.
chr8	132021514	132021536	chr8:132021514-132021536	0	AAACATTTTTTGAGAAGTTGTCT	1	2	3	AA2	-	.
chr8	132024184	132024206	chr8:132024184-132024206	0	AAACATGTCTTAAAAGCAAAACA	1	3	3	ACD2	-	.
chr8	132025003	132025035	chr8:132025003-132025035	3	AGGCTGGCTTCCCCTCCTCCAGAAAGTTTGCCT	1	2	13	AB2	1.0	.
chr8	132025377	132025396	chr8:132025377-132025396	16	GGACATGTCCAGGCATGCAC	4	1	0	D1	1.0	CTCF-only,CTCF-bound
chr8	132026061	132026086	chr8:132026061-132026086	0	GGACATACTTATACAAAAAAAAGTTC	1	2	6	AA2	-	.
chr8	132027768	132027800	chr8:132027768-132027800	0	AGGCACGCCTTGCTCTTCAGCCAGGGCCAGTCC	1	2	13	BB2	1.0	.
chr8	132031202	132031231	chr8:132031202-132031231	0	AAATAAGCTTCCATTGGGCAAAAATAGTTT	1	2	10	AA2	-	.
chr8	132032234	132032259	chr8:132032234-132032259	0	TGCATTGTCTTTCGGAGAGCAAGTCT	1	3	6	ACD1	1.0	.
chr8	132032425	132032452	chr8:132032425-132032452	0	AGGTTAGCACACCTGGCTGGGCTTGCCT	1	2	8	AD1	1.0	.
chr8	132034089	132034121	chr8:132034089-132034121	0	AAGCAAGTTATCTAATTTCTTTCTATCATGTTC	1	3	13	CCD2	1.0	.
chr8	132035847	132035867	chr8:132035847-132035867	0	AGACTAATTCAGAGGATGTTT	1	2	1	AA2	-	.
chr8	132036678	132036704	chr8:132036678-132036704	0	GAACAGGTCCCTGTGGGAAGGAAGCTT	1	2	7	AB2	2.0	.
chr8	132037035	132037055	chr8:132037035-132037055	0	AGACTAGCTCTCAGCCTGTTT	1	2	1	BC1	-	.
chr8	132040017	132040044	chr8:132040017-132040044	0	AGGCTATCCCCAGCACAGAAGATTGTCT	1	2	8	AA2	2.0	.
chr8	132042824	132042855	chr8:132042824-132042855	0	AAACTAGTTCAGCTACTGTGAAAAGCAATTTG	1	2	12	AC3	1.0	DNase-H3K4me3
chr8	132043609	132043632	chr8:132043609-132043632	0	GGAGTAGTTTGTGAGGACCAGTTC	1	2	4	AB2	1.0	.
chr8	132044373	132044392	chr8:132044373-132044392	0	AGATTTGTCCACACATGCTC	3	2	0	AD2	2.0	.
chr8	132044600	132044626	chr8:132044600-132044626	0	AAAATTGACCTTGGGCTAAGCTAGCTT	1	2	7	AD1	-	dELS
chr8	132046197	132046217	chr8:132046197-132046217	0	AGGTTTGTTTTGGACTTTCTT	1	2	1	AA2	-	.
chr8	132046414	132046435	chr8:132046414-132046435	0	TAGCAAGCTCCCCAACTAGTTT	2	2	2	CC	-	.
chr8	132046647	132046668	chr8:132046647-132046668	0	CAGAGAGCTTATAGACTTGTTC	1	3	2	ABC1	1.0	.
chr8	132046893	132046918	chr8:132046893-132046918	0	GGCCTTGCTTGGCTTAGAGCAGGTTT	1	2	6	BD3	-	dELS,CTCF-bound
chr8	132048305	132048332	chr8:132048305-132048332	0	AAATATATTTTTCTTTTAAAGCAAGCTT	2	2	8	AA1	1.0	.
chr8	132050338	132050362	chr8:132050338-132050362	0	AGGCACGATCCATGAAGACTTGTTC	1	2	5	BD1	-	.
chr8	132050432	132050458	chr8:132050432-132050458	0	GGACATGTCCTACCTCTAAGTAAGATC	2	2	7	AD1	1.0	.
chr8	132056004	132056031	chr8:132056004-132056031	0	GTGCATATTCTGCTTTTAGAACATGTTT	2	2	8	AD1	-	.
chr8	132056173	132056195	chr8:132056173-132056195	0	GAGCTTGACTCTGAAGCTTGTCC	1	1	3	D2	-	.
chr8	132057378	132057410	chr8:132057378-132057410	0	GGTCATGTTCCATTACCTCCTTGAAACATGTTG	1	2	13	CD	1.0	.
chr8	132059747	132059771	chr8:132059747-132059771	0	GGGCTGGCTTTGTCTGGTCTAGTTC	1	2	5	BD2	1.0	.
chr8	132064128	132064155	chr8:132064128-132064155	0	GGTCTAGCCTCTTCCGGAGAGCAAGTGT	1	2	8	DD3	1.0	.
chr8	132064327	132064347	chr8:132064327-132064347	0	GAGCTTGCACGAGGCTAATTT	1	2	1	AD2	-	.
chr8	132068092	132068112	chr8:132068092-132068112	0	AAGCAACTTTGGGGCATGATC	1	2	1	AD2	-	.
chr8	132068331	132068354	chr8:132068331-132068354	0	AAACTATTTAAACACGACATGTCC	1	3	4	ACC2	1.0	.
chr8	132069102	132069122	chr8:132069102-132069122	0	GGACATGCCAGAGACTTGGTC	2	2	1	CD	1.0	.
chr8	132069516	132069535	chr8:132069516-132069535	0	GAACAAGCCCAAGCAAACAG	2	3	0	ACD2	2.0	.
chr8	132075398	132075419	chr8:132075398-132075419	0	TGAGATGTCCAAAAGCAAGCTG	2	3	2	ACC1	2.0	.
chr8	132077108	132077131	chr8:132077108-132077131	0	AGAGAAGCTCAAGCAGGCAAGTTC	1	1	4	A1	-	.
chr8	132078762	132078794	chr8:132078762-132078794	0	CAGCTAGCCTCCTGTCTGGAAGGAAATATGTTT	1	2	13	AC2	-	.
chr8	132080178	132080206	chr8:132080178-132080206	0	GTACATGTCTTTGGAAGAGGAATTAGTCT	1	2	9	AD2	-	.
chr8	132081723	132081746	chr8:132081723-132081746	0	GGGCATGTTGAGTAAAGCTAATTT	1	2	4	AC2	1.0	.
chr8	132082835	132082857	chr8:132082835-132082857	0	GAACTAACTTGTAAGGCTTGTCT	1	1	3	A2	-	.
chr8	132084004	132084025	chr8:132084004-132084025	0	AGGGTTGCTGCCAAACAAGTCA	1	3	2	ACC1	-	.
chr8	132084728	132084749	chr8:132084728-132084749	0	AGGCAAGCCTAGAGAAAAGACT	1	2	2	AD1	1.0	.
chr8	132087815	132087834	chr8:132087815-132087834	0	GAGCTTGTCAAAGAATGTCT	3	2	0	AC2	2.0	.
chr8	132088281	132088305	chr8:132088281-132088305	0	CAACATGTTTTGTGTGAGCTTGGTA	1	3	5	CCD1	2.0	.
chr8	132094959	132094980	chr8:132094959-132094980	0	AAACTAGCATATGAACATACTC	1	2	2	AD2	-	.
chr8	132097353	132097382	chr8:132097353-132097382	0	CAACAAGTTTGGGAAACTTTGGGCTAGATC	1	2	10	CD	1.0	.
chr8	132098994	132099021	chr8:132098994-132099021	0	AGGCTTTTCTCGGCAAGAGAAAAAGTTT	1	2	8	AA2	-	.
chr8	132102455	132102479	chr8:132102455-132102479	0	AAGGAAGTCTGAGACAGACATACTT	1	2	5	AA2	-	.
chr8	132102942	132102962	chr8:132102942-132102962	0	GAGCATTTTTCAAATAAGTTC	1	2	1	AA2	-	.
chr8	132108698	132108722	chr8:132108698-132108722	0	GAAGAAGCCTTCTTGGAGCTTCTCC	1	2	5	AA2	-	.
chr8	132110082	132110109	chr8:132110082-132110109	0	AGGTTAGTTCAGCTTGATGAGCAAACCT	1	2	8	AA2	1.0	.
chr8	132110215	132110243	chr8:132110215-132110243	0	GGGCTAGCCACAGTGAGTGACACATGTTC	1	2	9	CD	1.0	pELS,CTCF-bound
chr8	132119364	132119391	chr8:132119364-132119391	0	GGAATAGTTTCTTTGAAAGGAAAAGTTC	1	2	8	AA2	1.0	.
chr8	132120191	132120211	chr8:132120191-132120211	0	AGAAATATTTAGGACATGTTC	2	2	1	AA1	2.0	.
chr8	132121101	132121133	chr8:132121101-132121133	0	AAGAAAGCCTACTCGTAGCACAGAGACAAACCC	1	2	13	AA2	-	.
chr8	132121758	132121777	chr8:132121758-132121777	0	GGAGATATTTGAACTTGTTT	2	2	0	AA1	1.0	.
chr8	132123477	132123500	chr8:132123477-132123500	0	GAAGAAGTCCCCAAAGGTATGTCC	1	2	4	AA2	2.0	.
chr8	132124562	132124586	chr8:132124562-132124586	0	CAGATAGCCTGGTCCTAACATGTTC	1	3	5	ACC1	-	.
chr8	132124617	132124638	chr8:132124617-132124638	0	TGGCTTGTTTAGGGGCCAGTTG	1	3	2	BCC2	1.0	.
chr8	132124727	132124750	chr8:132124727-132124750	0	AAACAAGCCTTCAAGGACAAGTGA	1	2	4	CD	-	.
chr8	132124758	132124779	chr8:132124758-132124779	0	AAGCAAATTCCTAAGGATGCCT	1	2	2	AA2	-	.
chr8	132125333	132125360	chr8:132125333-132125360	0	AAGCATTTCTGTCTGTATAGAGTTGTTT	1	2	8	AA2	1.0	.
chr8	132126208	132126232	chr8:132126208-132126232	0	GGGCAAGTTTCAGAACGACTAGTAT	1	2	5	CD	2.0	.
chr8	132128042	132128073	chr8:132128042-132128073	0	AAGCATGTTTTGCAATAAAAGTGGAAATCCCC	2	2	12	AA1	-	.
chr8	132134147	132134167	chr8:132134147-132134167	0	AAACAAGCTTCAAACTCTTTC	1	2	1	AB4	-	.
chr8	132135224	132135256	chr8:132135224-132135256	0	AACCATGTTCCTGCAAAAGATATGATCTTGTTC	1	2	13	DD2	1.0	.
chr8	132135660	132135683	chr8:132135660-132135683	0	TGGCATGCCTTAGACATCATGCTT	1	3	4	CCD2	1.0	.
chr8	132135722	132135747	chr8:132135722-132135747	0	CAGCATGTTAAGCTCAAAATTTGTTC	1	3	6	ACC2	-	.
chr8	132142756	132142779	chr8:132142756-132142779	0	GAGCATGTCTGGTTAGGCTAGTCA	2	1	4	C1	-	.
chr8	132144530	132144558	chr8:132144530-132144558	0	TGACATGTTAAGTGCAGGCAAACAACTTC	1	3	9	ACC1	1.0	.
chr8	132146798	132146818	chr8:132146798-132146818	0	AGATTAGTTTCAAACAAGCCT	1	1	1	A1	-	.
chr8	132147366	132147391	chr8:132147366-132147391	0	GGGCAAGACTTCGAACAAGCAAGTGT	1	2	6	DD2	-	.
chr8	132148275	132148302	chr8:132148275-132148302	0	AGTCTTGCTCTGTCGCCCAGGCTAGCTC	1	1	8	D1	-	.
chr8	132151726	132151746	chr8:132151726-132151746	0	AGGCTTGCCCAAATCAAACTT	1	2	1	AD1	-	.
chr8	132151839	132151866	chr8:132151839-132151866	0	TGACATGTTTACGTACATGGGATTGCTA	1	3	8	ACC2	-	.
chr8	132152391	132152412	chr8:132152391-132152412	0	GAACAAAATTTGGAGCATGTTT	2	2	2	AD1	1.0	.
chr8	132152425	132152454	chr8:132152425-132152454	0	CTGCTTGTCCTAGAATTTGGAAACTAGTTG	1	3	10	CCD1	-	.
chr8	132152617	132152645	chr8:132152617-132152645	0	ATACAAGCCCCTTGGAAAAAAACTGGCCT	1	2	9	BD3	-	.
chr8	132155380	132155410	chr8:132155380-132155410	0	AAACTAGCTCTACGCCATATGGAAATAACCC	1	2	11	AA1	-	.
chr8	132155948	132155970	chr8:132155948-132155970	0	AAACAGGTTTGCAAAATTAGTTC	1	2	3	AB2	-	.
chr8	132158613	132158643	chr8:132158613-132158643	0	GAGCTAGACCAACTGGATCCAAGTCTTGCTC	1	2	11	DD2	-	.
chr8	132159065	132159091	chr8:132159065-132159091	0	ATGCTAGTTTCTATCAAAAAGATGTCC	1	2	7	AD2	-	.
chr8	132161069	132161093	chr8:132161069-132161093	0	GGGCTTATGTTCCACAGACAAGTCC	1	2	5	AD1	-	.
chr8	132161428	132161450	chr8:132161428-132161450	0	AGACTAGCTTGGCCAACATGGTG	1	3	3	CCD1	1.0	.
chr8	132162147	132162166	chr8:132162147-132162166	0	AGGCATCCCCAGGAAAGCCT	1	2	0	AA2	-	.
chr8	132166023	132166054	chr8:132166023-132166054	0	GAACAAGTCCTGGTTACACAATGAACTACCTG	1	2	12	AC3	-	.
chr8	132168016	132168040	chr8:132168016-132168040	0	AGTCATGTTCTGAGCAAGTAAGTCT	1	2	5	AD2	-	.
chr8	132168061	132168093	chr8:132168061-132168093	0	AAACTTTCCCATTCTTTTATTGAAGACTTGCTT	1	1	13	A2	-	.
chr8	132168875	132168896	chr8:132168875-132168896	0	AAACTTGCTTTGAGGCAGGTTC	2	1	2	B1	-	.
chr8	132169567	132169595	chr8:132169567-132169595	0	AGAGTAGTCTGTGGGTGCAGGCCATGCCC	1	2	9	AD2	-	.
chr8	132171344	132171373	chr8:132171344-132171373	0	GAGAAAGCTCACCAGTGGGTGGCCATGCCC	1	2	10	AD2	1.0	.
chr8	132172356	132172375	chr8:132172356-132172375	0	AAGCATGTGCAAGCAGGCCT	2	2	0	BD2	-	.
chr8	132173178	132173210	chr8:132173178-132173210	0	GGATCTGTTTTGATTTTCAGGTCAGACTTGCCA	1	3	13	ABC1	-	dELS
chr8	132173758	132173782	chr8:132173758-132173782	0	AGGCTTATTCTTGAGAGACATGTAT	1	2	5	AD2	-	.
chr8	132174511	132174532	chr8:132174511-132174532	0	ATGGATGCCTTGAGACTTGTTG	1	3	2	ACD1	-	.
chr8	132175025	132175051	chr8:132175025-132175051	0	AGAGATGCTCTGGAGCAAAGAAAGCCT	1	2	7	AA2	-	dELS
chr8	132177025	132177051	chr8:132177025-132177051	0	GGACTAGTCCTTACCCAGTGATTGCCT	1	2	7	AD1	1.0	.
chr8	132179005	132179036	chr8:132179005-132179036	0	AAAGATACTCTCTTGGGAAGCAAGGCAAGCTT	2	2	12	AA1	-	.
chr8	132185422	132185447	chr8:132185422-132185447	0	GAGCAAGCCCTTGTTAGAGCCTCCTC	1	2	6	AB1	-	.
chr8	132185750	132185776	chr8:132185750-132185776	0	AGACAGGTTTTAGAATGAAACATGCCT	2	1	7	B2	1.0	.
chr8	132186436	132186461	chr8:132186436-132186461	0	CAGCTAGTTAGAATTTAAACTAGATC	1	3	6	CCD1	-	.
chr8	132187492	132187519	chr8:132187492-132187519	0	AATCATGCCCAGGAACCTAAACAAGATC	1	2	8	DD3	1.0	.
chr8	132188299	132188323	chr8:132188299-132188323	0	AAACATGCTCATCATTGGCCAGTCA	1	3	5	BCC2	1.0	.
chr8	132190229	132190249	chr8:132190229-132190249	0	GGGCATGCCCTAAGGTAATCT	2	2	1	AA1	-	.
chr8	132190303	132190331	chr8:132190303-132190331	0	TGACTTGCTTCTAACAATAGAATATGCCC	1	2	9	AC2	1.0	.
chr8	132190645	132190665	chr8:132190645-132190665	0	GAACAAGTCCCAGCCAACTCC	1	2	1	AD1	1.0	.
chr8	132202783	132202810	chr8:132202783-132202810	0	AAGCAATTCTCTGGATACAGGCTTTTTC	1	2	8	AA2	-	.
chr8	132204170	132204193	chr8:132204170-132204193	0	AATCAAGTCCTTGAGGACAAACCC	1	2	4	AD3	2.0	.
chr8	132204215	132204246	chr8:132204215-132204246	0	GGGCATGTCTGAGCTGCGCCGGAGGCAGATCC	1	2	12	AB4	-	.
chr8	132206582	132206603	chr8:132206582-132206603	0	AAGCATATCTAGAAGTTTGTCC	1	2	2	AA2	-	.
chr8	132209761	132209780	chr8:132209761-132209780	0	GAGCATGTTTAAGGTAGGCT	3	2	0	AD1	-	.
chr8	132210442	132210473	chr8:132210442-132210473	0	AGGCAAGTCACTTGATAGCTATATACTTGCTA	1	3	12	CCD2	-	.
chr8	132212523	132212546	chr8:132212523-132212546	0	GATCATTCTCTTCGGGACATGTCC	2	2	4	AD1	2.0	.
chr8	132217355	132217377	chr8:132217355-132217377	0	TGGCTAGCCTTCAAAGCTGATTC	1	3	3	ABC2	-	.
chr8	132219226	132219256	chr8:132219226-132219256	0	CAGCAGGTCTCAGGTGGGGCCTGGCAAGCTC	1	3	11	BCC2	-	.
chr8	132219284	132219307	chr8:132219284-132219307	0	AGACCACCCTTGATGAGCAAGTCC	1	2	4	AB1	2.0	.
chr8	132221657	132221689	chr8:132221657-132221689	0	GGGGTTGTTTGTTTTTTTCTTGTAAAATTGTTT	1	2	13	AA2	1.0	.
chr8	132223639	132223660	chr8:132223639-132223660	0	AAACTTATTTAAAAACATGCAT	1	2	2	AD2	-	.
chr8	132224576	132224596	chr8:132224576-132224596	0	AACCAAACCCAAGGCATGCTT	2	2	1	AD1	2.0	CTCF-only,CTCF-bound
chr8	132228045	132228068	chr8:132228045-132228068	0	TAACTTGCTTTTGATGAAAAGTCC	1	3	4	ACC2	-	.
chr8	132228178	132228206	chr8:132228178-132228206	0	AAACTTTCTTGATTTACAGAAATAAGTCC	1	2	9	AA2	-	.
chr8	132233227	132233249	chr8:132233227-132233249	0	AAACATGTTTTCAAAATTAATTC	2	2	3	AA1	-	.
chr8	132234457	132234483	chr8:132234457-132234483	0	AAGCCAGTCCTATGATGGGGCTACCTT	1	2	7	AB3	1.0	.
chr8	132235621	132235650	chr8:132235621-132235650	0	AAGCCAGTTACCTGCCTCCTTGACTAGCCT	1	3	10	BCC1	1.0	.
chr8	132236049	132236075	chr8:132236049-132236075	0	GGATAAATCCATCATAAAAACTTGCTT	1	2	7	AA1	-	.
chr8	132240865	132240886	chr8:132240865-132240886	0	AAACAACCCAATGAGCTAGCTA	1	3	2	ACC2	-	.
chr8	132242307	132242339	chr8:132242307-132242339	0	AGGCAACCCTGTGTAGGAATTGGAGGGATGCTC	1	2	13	AA2	-	.
chr8	132245810	132245833	chr8:132245810-132245833	0	GTACATGCCTTCCTAGGCAATTTT	1	2	4	AD3	-	.
chr8	132246087	132246119	chr8:132246087-132246119	0	GAGCATGGTTCGTTTTCCACACGGGGCATGGCC	1	2	13	DD2	1.0	.
chr8	132246527	132246546	chr8:132246527-132246546	0	TTATTTGCTTAGACAAGCCT	2	3	0	ACD1	-	.
chr8	132250537	132250557	chr8:132250537-132250557	0	AAACAAGGCTAAAGCTACCTT	1	2	1	AD2	-	.
chr8	132255267	132255293	chr8:132255267-132255293	0	AAAAAATTTCACTTGCAGGACTTGTCT	1	2	7	AA1	-	.
chr8	132255330	132255352	chr8:132255330-132255352	0	AGACTTTTCCCTCAGAGAAGTTT	1	2	3	AA2	-	.
chr8	132256017	132256038	chr8:132256017-132256038	0	AAAATTGTCTGTGAGGAAGCCC	1	2	2	AA2	1.0	.
chr8	132257224	132257245	chr8:132257224-132257245	0	AAACAACTTTAAAAAGTAGTTT	1	2	2	AA2	-	.
chr8	132259266	132259295	chr8:132259266-132259295	0	AAACTAATTCAATAACAAATAAAAAAGTTT	1	2	10	AA2	-	.
chr8	132261594	132261619	chr8:132261594-132261619	0	TGGCAAGCTCAGTGGGGACCAAGCTG	1	3	6	CCD2	-	.
chr8	132266463	132266486	chr8:132266463-132266486	0	CAGCAAGCTCATCACAGCCTGTTT	1	3	4	BCC2	-	.
chr8	132269567	132269593	chr8:132269567-132269593	0	AGACATGTTTTTTTACATATCAAGTTG	1	3	7	CCD2	-	.
chr8	132270391	132270415	chr8:132270391-132270415	0	TAACATGCTCATCTAAGGCTGTCCT	1	3	5	ABC2	1.0	.
chr8	132270881	132270904	chr8:132270881-132270904	0	AGGGATGTTTACTTTAACAAGTTC	1	2	4	AC2	-	.
chr8	132272051	132272080	chr8:132272051-132272080	0	AGACATGCCTTGCACATGTAGACTTTGCTT	2	2	10	AD1	3.0	.
chr8	132273955	132273976	chr8:132273955-132273976	0	CAACAAGTCTCTAGGCAGTTCC	1	3	2	ABC2	-	.
chr8	132274676	132274704	chr8:132274676-132274704	0	AGACATACCTGTCTTCAAGGAACATGACC	1	2	9	AD2	-	.
chr8	132276428	132276452	chr8:132276428-132276452	0	GAACTTGCTGTCACCTGGCTTCCCC	1	3	5	ACC1	-	dELS
chr8	132280881	132280901	chr8:132280881-132280901	0	GAGCTACACTGGGGCTTGTTC	1	2	1	AD1	-	dELS
chr8	132283700	132283728	chr8:132283700-132283728	0	GAACATGCTCTAAAAATACGGAGAAGTAT	2	2	9	AD1	2.0	.
chr8	132284572	132284592	chr8:132284572-132284592	0	TTACCAGCCCAAAACAAGTCT	1	3	1	BCD1	-	.
chr8	132284864	132284893	chr8:132284864-132284893	0	GAATTAATTCCCATGAGGGTGAGCATGCCT	2	2	10	AA1	-	.
chr8	132286826	132286855	chr8:132286826-132286855	0	GGATTAGTTTTCACAGGAATGGATTAGTTC	1	2	10	AA2	1.0	.
chr8	132286990	132287010	chr8:132286990-132287010	0	AGCCCAGTCTTGAACTTGCCA	1	3	1	BCD1	1.0	.
chr8	132288086	132288110	chr8:132288086-132288110	0	AAACATGGCTGCAATGAACATCTTT	1	2	5	AD2	-	.
chr8	132289106	132289130	chr8:132289106-132289130	0	AAAAATGCATCACTAAGACATGTTC	2	2	5	AD1	2.0	.
chr8	132292913	132292936	chr8:132292913-132292936	0	AGAAAAGTTTGAATGGACAAGCCT	1	1	4	A1	2.0	.
chr8	132295177	132295207	chr8:132295177-132295207	0	AAACAAATTTACAAGAAAATAAAACAACCCC	1	2	11	AA2	1.0	.
chr8	132297232	132297264	chr8:132297232-132297264	0	GGGGTTGTTTGTTTTTTTCTTGTAAATTTGTTT	1	2	13	AA2	-	.
chr8	132297710	132297740	chr8:132297710-132297740	0	TGACAAGTCCACTGTGGATCTGAGCAGGGCT	1	3	11	BCD2	1.0	dELS,CTCF-bound
chr8	132299663	132299691	chr8:132299663-132299691	0	CATCTTGCCCCAAATTAAATGACATGCCC	1	3	9	CCD1	-	.
chr8	132300343	132300366	chr8:132300343-132300366	0	GGACAAGAATACATGAACTTGTTT	1	2	4	DD1	-	dELS
chr8	132300664	132300691	chr8:132300664-132300691	0	GGGCAAGTTAGCCCCACGCAACATGCAC	1	3	8	CCD1	-	.
chr8	132301894	132301915	chr8:132301894-132301915	0	AAGGAAGCCCACAAATAAGCCC	1	2	2	AA2	-	.
chr8	132302136	132302160	chr8:132302136-132302160	0	GGGCTAGTCCACAAGTGGCAAGTGG	1	3	5	CCD1	1.0	.
chr8	132305216	132305236	chr8:132305216-132305236	0	AAATTAGCTCAAAACATTCTT	1	2	1	AA2	-	.
chr8	132307703	132307723	chr8:132307703-132307723	0	GAACTATTCCCCAACAAGCTT	1	2	1	AC2	-	.
chr8	132308016	132308047	chr8:132308016-132308047	0	AAACAAGCACTAAAGCTTCCTGGGGCTTCTCT	1	2	12	AD2	-	.
chr8	132309859	132309879	chr8:132309859-132309879	0	AAACATCTTTGAGACTTTCCC	1	2	1	AA2	2.0	.
chr8	132310511	132310538	chr8:132310511-132310538	0	GGACGAGTTCCACTGCCTGGGCTGGTCT	1	2	8	BB2	-	.
chr8	132311186	132311210	chr8:132311186-132311210	0	TGACTATTTTTAACAAGGCAAGCCT	1	2	5	AC1	-	.
chr8	132316842	132316872	chr8:132316842-132316872	0	GGACTTATCACTTTTGGTTTTCAGCATGTTT	1	3	11	ACC2	-	.
chr8	132317223	132317247	chr8:132317223-132317247	0	AGGCTTGTTGTGTTAAAAATAGTTG	1	3	5	ACC2	1.0	.
chr8	132317648	132317675	chr8:132317648-132317675	0	AGACCAGCCCAGGCAGTGGAACTCGTCC	1	2	8	BB2	3.0	.
chr8	132318333	132318353	chr8:132318333-132318353	0	GGGAAAGTCTCAAAGATGTCT	1	2	1	AA2	-	dELS
chr8	132318516	132318540	chr8:132318516-132318540	0	GGGCTTGTCATGCAGTTACTAGTTC	1	3	5	CCD2	-	dELS
chr8	132319107	132319137	chr8:132319107-132319137	4	GGGCATGTCTGGGGGAAAGGAGGGCATGTTA	2	1	11	C1	-	dELS
chr8	132319393	132319415	chr8:132319393-132319415	0	AGGCAAGGTCTGTGGGCTTATTC	1	2	3	AD2	-	dELS
chr8	132319954	132319974	chr8:132319954-132319974	0	TGGCTAGCCTTGGACAAACTT	1	2	1	AC2	-	.
chr8	132323509	132323528	chr8:132323509-132323528	1	TGACATGACTTGACATGTCC	3	3	0	CCD2	-	.
chr8	132323824	132323849	chr8:132323824-132323849	0	GAAGTAGTCTTAAAAAAAACATATCT	1	2	6	AA2	-	.
chr8	132325126	132325150	chr8:132325126-132325150	0	AGGCTGGCTTTCTCGAGCCTTGTCC	1	2	5	BD2	1.0	dELS
chr8	132330536	132330564	chr8:132330536-132330564	0	GACTTTGCCCTCCACTCCTGGGCTTGTCT	1	2	9	AD4	1.0	.
chr8	132334023	132334047	chr8:132334023-132334047	0	AAACAAGTTTTAACAGGACTACATA	1	3	5	ACD2	-	.
chr8	132334970	132334993	chr8:132334970-132334993	0	AAACAAGTCATCTTAGACATTTTT	1	2	4	AC2	-	.
chr8	132336979	132337009	chr8:132336979-132337009	0	GAAGAAGTCCATTTTGGTAACAGGTATGCCC	1	2	11	AA2	-	.
chr8	132345023	132345047	chr8:132345023-132345047	0	GAGCATGCCCCCCTGTAATTTGCTG	1	3	5	ACC2	2.0	.
chr8	132348864	132348889	chr8:132348864-132348889	0	AAACTTGCTTTCACTGTAACATACCA	1	3	6	ACC1	-	.
chr8	132349501	132349522	chr8:132349501-132349522	0	GGACTTGTCACGTGACTTGCTT	2	2	2	CC	-	.
chr8	132349616	132349640	chr8:132349616-132349640	0	CACCAAGCCCTGAAAGAACATGCCC	1	2	5	CD	-	.
chr8	132349717	132349736	chr8:132349717-132349736	0	AGCCAAGCCCAGCCTTGTTT	2	2	0	DD2	-	.
chr8	132350238	132350266	chr8:132350238-132350266	0	AAACAAGTTCCTTCCAAGAGAAAATGTCC	1	1	9	A2	-	.
chr8	132351387	132351413	chr8:132351387-132351413	0	GAACAAATCCAAATGGAAAGCAATCTC	1	2	7	AA2	1.0	.
chr8	132354667	132354693	chr8:132354667-132354693	0	GGGCAAGTTATTGCCTCTAAGATGTTC	1	3	7	ACC2	3.0	.
chr8	132357993	132358018	chr8:132357993-132358018	0	AAACATTTCTTCCAGGGAATTTGCTC	1	2	6	AA2	-	.
chr8	132361071	132361095	chr8:132361071-132361095	0	AAGCTTCCCAAATTCCAGCTTGTTT	1	3	5	ACC2	-	.
chr8	132362582	132362603	chr8:132362582-132362603	0	GTGCTTGCTCCTGAGTAAGCCT	1	2	2	AD2	1.0	.
chr8	132365829	132365848	chr8:132365829-132365848	0	AGACTAGCCTAGGCAACATG	2	3	0	ACD2	-	.
chr8	132365897	132365924	chr8:132365897-132365924	0	GAGCATGCCTGTAAGTCCCAGCTACTCA	1	3	8	ACC1	-	.
chr8	132369758	132369781	chr8:132369758-132369781	0	AAACAAGTTCTTATAAGCATCGTC	1	2	4	AD4	2.0	.
chr8	132371602	132371633	chr8:132371602-132371633	0	GATCTTGCTCTGTTATAAGTGGGGACAAGTAT	1	2	12	DD3	-	.
chr8	132374175	132374203	chr8:132374175-132374203	0	CGACTTGCTCCATGTTGTCAGGGAAGCCA	1	3	9	ACC2	-	CTCF-only,CTCF-bound
chr8	132374372	132374397	chr8:132374372-132374397	0	AGGGATGTCTTGCCTGAGGCTTTCCC	1	2	6	AA2	-	CTCF-only,CTCF-bound
chr8	132376083	132376110	chr8:132376083-132376110	0	GAACTTGCCTAGCATGCCAGATTTATTT	1	2	8	AA1	-	.
chr8	132377553	132377581	chr8:132377553-132377581	0	GAACTTGTCACACTCTACTGAAATTGCTG	1	3	9	ACC2	-	.
chr8	132382005	132382030	chr8:132382005-132382030	0	GAACTAACCAGGCAGAGAGCTTGTCC	1	2	6	AC1	1.0	.
chr8	132384107	132384132	chr8:132384107-132384132	0	AGGCTTCTCTGCCCTAAGACCTGCCC	1	2	6	AB2	1.0	.
chr8	132385535	132385564	chr8:132385535-132385564	0	GGGTTAGTCATCTTGAGAGTGGGCTTGTTA	1	3	10	ACC1	1.0	.
chr8	132387242	132387267	chr8:132387242-132387267	0	AAGATAGCCCAACATTAGAAAAGTTT	1	2	6	AA2	-	.
chr8	132394099	132394126	chr8:132394099-132394126	0	AAACCTGACTCTGATTCAGGGCTTGCCT	1	2	8	BD1	-	.
chr8	132397760	132397781	chr8:132397760-132397781	0	AGAGAAGCTAAGGAACTTGTTC	1	2	2	AC1	1.0	.
chr8	132398804	132398834	chr8:132398804-132398834	0	CAGCATGTTGATGGATTGAATGGGCTTTCCC	1	3	11	ACC1	1.0	CTCF-only,CTCF-bound
chr8	132402326	132402355	chr8:132402326-132402355	0	GAACTTGCTCGGCTTCTGGTGAGCAATTAG	1	3	10	ACD2	1.0	.
chr8	132403223	132403248	chr8:132403223-132403248	0	GAAAACGCCCAAATGAGGACTTGTCT	1	2	6	AB1	2.0	.
chr8	132404060	132404080	chr8:132404060-132404080	3	TAACATGTCTCAGACTTGCCC	3	1	1	C1	1.0	.
chr8	132404587	132404616	chr8:132404587-132404616	0	AAGCTTCCCCTAAGGGTTTCAGATTTGCCT	1	2	10	AA2	1.0	.
chr8	132405678	132405703	chr8:132405678-132405703	0	AAACAACTCTGGGTCAAAGCAAGATC	1	2	6	AD2	-	.
chr8	132406350	132406375	chr8:132406350-132406375	0	CGACATTTCAACCACTGAACTTGTCC	1	3	6	ACC2	-	.
chr8	132407087	132407114	chr8:132407087-132407114	0	AGACATTCCTGCACAGACAGGCAGGTCC	1	2	8	AB2	1.0	.
chr8	132414302	132414321	chr8:132414302-132414321	0	AGGGAAGCCCAGGGAAGCCC	1	2	0	AA2	-	dELS,CTCF-bound
chr8	132416267	132416298	chr8:132416267-132416298	0	GGACTTCCTCTTTGGAATTCAAAAACTTATCT	1	2	12	AA2	-	.
chr8	132417730	132417760	chr8:132417730-132417760	0	GGATATGTCCGTGAACAAAACAGACTTCCTT	1	2	11	AA2	1.0	.
chr8	132420439	132420469	chr8:132420439-132420469	0	AGACCAGCCTGGCGACATCTGCAGCTTGCCC	1	2	11	BC2	1.0	.
chr8	132421687	132421716	chr8:132421687-132421716	0	GAACAAACCTCCGTAAGCAGGAACAAGTTG	1	2	10	AC2	-	.
chr8	132422121	132422153	chr8:132422121-132422153	0	AAACTGGCTTGGATTTCACCTCCAAACTGGCTC	1	2	13	BB2	-	.
chr8	132430220	132430244	chr8:132430220-132430244	0	AAGTTAGTTTAACAAAGACTAGCCT	1	1	5	A1	-	.
chr8	132430329	132430351	chr8:132430329-132430351	0	AAGCAATTCTCACAAGCAGGCCC	1	2	3	AB2	-	.
chr8	132432554	132432582	chr8:132432554-132432582	0	AGGCTTGCCTTTCCATTCCAAACTCGACT	1	2	9	BD4	1.0	.
chr8	132433304	132433335	chr8:132433304-132433335	0	AAACAACCCCTGACTGATGTGTGAGTTTGTTC	1	2	12	AA2	-	.
chr8	132435146	132435168	chr8:132435146-132435168	0	TGAGAAGTTCAAGGAGCATGCCC	1	2	3	AC3	-	.
chr8	132436931	132436960	chr8:132436931-132436960	0	GGACAGGCTTTTCAGGAGTTGGACTAATCT	1	2	10	AB2	-	.
chr8	132442177	132442207	chr8:132442177-132442207	0	ACACAAGTTTACCTATGTAACAAACTTGTGC	1	2	11	DD3	-	.
chr8	132442766	132442789	chr8:132442766-132442789	0	AAGCATTTCCCTTTGAACATTTTC	1	2	4	AA2	-	.
chr8	132443175	132443205	chr8:132443175-132443205	0	TGGCTAGCCAATTTCTTTGTCAGGTTAGCTT	1	3	11	ACC2	-	.
chr8	132444034	132444066	chr8:132444034-132444066	0	AAACTTGCCCACAGTGACACAACTGGCAAGTTA	1	2	13	CC	-	.
chr8	132446812	132446832	chr8:132446812-132446832	0	AGGCTTGTTACAAGCAGGCTG	1	3	1	BCC1	-	.
chr8	132449057	132449076	chr8:132449057-132449076	0	GGACCTCTCTGAGCATGTTC	3	2	0	AB1	-	.
chr8	132449791	132449818	chr8:132449791-132449818	0	AGGCTAGTTTCCACGGATGAGCAAGGGA	1	3	8	CDD3	-	.
chr8	132450748	132450774	chr8:132450748-132450774	0	ATGCTTGTTCTCCTTCTAGGGAAGCCT	1	2	7	AD2	-	.
chr8	132451387	132451413	chr8:132451387-132451413	0	AAGCATCTCCTTTGGGAAGACTTTCTT	1	2	7	AA2	1.0	.
chr8	132452708	132452736	chr8:132452708-132452736	0	GGGCATGCTCCAATCTGTCAAGCATGATA	1	2	9	CD	-	.
chr8	132453848	132453874	chr8:132453848-132453874	0	AAGCAAGCGCCTGCCAGAAGCGTGTCT	1	2	7	BD2	1.0	.
chr8	132455303	132455325	chr8:132455303-132455325	0	CACCATGTTGGCCAGGCTAGTCT	1	3	3	CCD1	-	.
chr8	132458084	132458115	chr8:132458084-132458115	0	AGGCATCCTGACTCCTGGTCCAGGACTTGCCA	1	3	12	ACC2	-	.
chr8	132461964	132461995	chr8:132461964-132461995	0	TGGCTTGTCTTTTCATTGTCTTAACCATGTCT	1	2	12	CD	2.0	.
chr8	132463984	132464006	chr8:132463984-132464006	0	AGACTAGCCTGGCCAACATGGTG	1	3	3	CCD1	-	.
chr8	132464227	132464257	chr8:132464227-132464257	0	AGACATGTTCACGTTACAGACGAGCAAACAG	1	3	11	ACD2	-	.
chr8	132464988	132465020	chr8:132464988-132465020	0	AGAAATGTTTTCCCAGTCAAACAAGATATGTTC	1	2	13	AA2	2.0	.
chr8	132466425	132466449	chr8:132466425-132466449	0	AAAGTAGCCTAAATGTGGCATGTTT	1	2	5	AC2	-	.
chr8	132470983	132471012	chr8:132470983-132471012	0	GGGTTAGTTTGTCTCATTATACACAAGTTT	1	2	10	AD2	-	.
chr8	132473738	132473765	chr8:132473738-132473765	0	AAGCAAGTTTGGAGGCCCAAATTTATCT	1	2	8	AA1	-	.
chr8	132473856	132473883	chr8:132473856-132473883	0	CAACATGCTAAGTCCACTAGGCAGGCCC	1	3	8	BCC1	2.0	.
chr8	132474476	132474498	chr8:132474476-132474498	0	AAGCATGGTCTCCAATCTTGTTT	1	2	3	DD2	-	.
chr8	132476535	132476555	chr8:132476535-132476555	0	GAGCTTTTTTAATGCATGCCC	1	2	1	AD2	-	.
chr8	132482882	132482909	chr8:132482882-132482909	0	GAAAAAGCCCAAGGAAAGGGAATTGCTT	1	2	8	AA2	-	.
chr8	132485012	132485041	chr8:132485012-132485041	0	TTGCTTGTTTGGAGGAGACACGACAAGCTC	1	3	10	CCD1	-	.
chr8	132489620	132489644	chr8:132489620-132489644	0	AAACAGGCTTTATGAATGCAAGTCC	1	2	5	BD2	1.0	CTCF-only,CTCF-bound
chr8	132490652	132490674	chr8:132490652-132490674	0	TGGCTGGTTCCCATAACTTGCTC	1	3	3	BCC2	-	.
chr8	132490764	132490796	chr8:132490764-132490796	0	AGGCCTGACCTCCACCTGGAGAAGAACATGCCC	2	2	13	BD1	-	.
chr8	132494150	132494173	chr8:132494150-132494173	0	GTACAACCTTTGAAGAACTAGCCT	1	2	4	AD1	-	.
chr8	132494679	132494702	chr8:132494679-132494702	0	AGACCTGTCTTATAAGACTGGTTT	1	2	4	BB2	1.0	.
chr8	132494777	132494805	chr8:132494777-132494805	0	AAGCAACTTCTCACTATCTGAGCTTTTCC	1	2	9	AA2	-	.
chr8	132498783	132498802	chr8:132498783-132498802	0	GAACAAGTTCAAGCTAATGG	2	3	0	ACD2	-	.
chr8	132499158	132499189	chr8:132499158-132499189	0	AGAGATGATCTTTTTACTGATGGAGCTTGTTT	2	2	12	AD1	1.0	.
chr8	132499934	132499953	chr8:132499934-132499953	0	GGACATTCCTAGACTTCTTC	1	2	0	AA2	-	.
chr8	132501543	132501565	chr8:132501543-132501565	0	CACCATGTTGGTCAGGCTTGTCT	1	3	3	CCD1	1.0	.
chr8	132502289	132502321	chr8:132502289-132502321	0	GGGGATGCTCATCTTTAGATGGTAAGCTGGTCT	2	2	13	AB3	1.0	DNase-H3K4me3
chr8	132502526	132502554	chr8:132502526-132502554	0	GGGAAAGTCTCCTTATGAAAAATATGTCT	1	2	9	AA2	-	.
chr8	132503829	132503853	chr8:132503829-132503853	0	AAACATGCTCATGGAAGATTTATTC	2	2	5	AA1	-	.
chr8	132505497	132505523	chr8:132505497-132505523	0	GAACAATTCCCCTTCCAAGGCAAGCCA	1	2	7	AC2	-	.
chr8	132506643	132506671	chr8:132506643-132506671	0	AGAGTAGTTGGCATTTGTTGAACAAGTTA	1	3	9	ACC1	2.0	.
chr8	132507844	132507874	chr8:132507844-132507874	0	TACAAAGTCTCTTTATTTCCAAAGCAAGTCT	1	3	11	ACD1	1.0	.
chr8	132510745	132510765	chr8:132510745-132510765	0	CAACAAGTTTCTGGGAAGTTC	1	3	1	ACC2	-	.
chr8	132514221	132514247	chr8:132514221-132514247	0	AGGCTATCCCCCTTACTTGGCTTGTTG	1	3	7	ACC2	1.0	.
chr8	132514830	132514856	chr8:132514830-132514856	0	GGACTAGCTTACTGAGTGAGCAAATCC	1	1	7	A1	-	.
chr8	132520064	132520087	chr8:132520064-132520087	0	CAACTTGTTTTAGAGAATATGTTT	1	2	4	AC2	-	.
chr8	132521125	132521145	chr8:132521125-132521145	0	AGCCATGCCCTGGACTTGCCT	2	1	1	D1	1.0	.
chr8	132521371	132521397	chr8:132521371-132521397	0	GAGCTATTCATCTCAGCAGACATGTTA	1	3	7	ACC2	-	.
chr8	132523045	132523077	chr8:132523045-132523077	0	TGACAAGTTCTGGGCTTCTGGATGAACTATCTC	1	2	13	AC2	-	.
chr8	132524606	132524630	chr8:132524606-132524630	0	TAGCATGCTCACAGAAAACTAACCT	1	2	5	AC2	1.0	.
chr8	132530039	132530065	chr8:132530039-132530065	0	GCGTTAGCCTTACTTATGAGCATGCTG	1	3	7	ACD1	1.0	.
chr8	132531272	132531301	chr8:132531272-132531301	0	CAGCTATCTTACCTTTGAGAAAACTTGTTA	1	3	10	ACC2	1.0	dELS,CTCF-bound
chr8	132531785	132531814	chr8:132531785-132531814	0	GGGCATCTCTGCAGGTGTGAGAGCCAGCTT	1	2	10	AB2	2.0	.
chr8	132535168	132535191	chr8:132535168-132535191	0	GGGCTACTCTAAGGAAACGTGCCT	1	2	4	AB2	1.0	.
chr8	132535540	132535569	chr8:132535540-132535569	0	AAGCTAGCTTGCTGGTTTTGAAGCATGAGA	1	3	10	CDD3	2.0	.
chr8	132539368	132539387	chr8:132539368-132539387	0	AAAAAATCCTGAACTTGCCT	1	2	0	AA1	1.0	.
chr8	132540704	132540729	chr8:132540704-132540729	0	CAGCTTGTCTCCTTGTGGGCTTGGTT	1	2	6	CD	1.0	.
chr8	132541915	132541939	chr8:132541915-132541939	0	AAACAAGTCCATGCAGGACCTATCT	1	2	5	AB1	-	.
chr8	132542417	132542449	chr8:132542417-132542449	0	AAAGAAGTTTCTCTTGATATGATGAACATCTTT	1	2	13	AA2	1.0	.
chr8	132542560	132542584	chr8:132542560-132542584	0	AAAAATGTTCTTTCCAAAAATGTTC	1	2	5	AA2	-	.
chr8	132542968	132542994	chr8:132542968-132542994	0	AAACCAGCTTCAAATCCTGACTTGTTA	1	3	7	BCC1	-	.
chr8	132550811	132550843	chr8:132550811-132550843	0	GGGCAAGTTGTCATGCAGAACAAAAACAAACTC	1	2	13	AC2	1.0	.
chr8	132554280	132554302	chr8:132554280-132554302	0	TGACATGTTTTCACAGCATTTCT	1	3	3	ACC1	-	.
chr8	132557563	132557585	chr8:132557563-132557585	0	TTACTTGTTCTAACAACTTGTCT	1	3	3	CCD1	-	.
chr8	132558562	132558588	chr8:132558562-132558588	0	AGACTATTTTATATTTTGAACATTTTC	1	2	7	AA2	-	.
chr8	132560476	132560507	chr8:132560476-132560507	0	GGGAAAGCCCAGAGGAAACCAGAGGAAAGCTC	1	2	12	AA2	1.0	.
chr8	132561995	132562024	chr8:132561995-132562024	0	AAACATTTTCAATTCATGCAAAAGTAGTCT	1	2	10	AA2	1.0	.
chr8	132562085	132562113	chr8:132562085-132562113	0	AGGATTGCCTGCAATTCCTGGACATGTTG	1	2	9	AC2	2.0	.
chr8	132563389	132563408	chr8:132563389-132563408	0	GAGGAAGCCTGGACTAGCTG	2	2	0	AC2	-	.
chr8	132567181	132567211	chr8:132567181-132567211	0	GAGCATGTTCCTTAGTTTCCTATACATCCTC	2	2	11	AD1	2.0	.
chr8	132567451	132567478	chr8:132567451-132567478	0	CAGCATGCCCACCTTCTGTGACAATCTT	1	3	8	ACC1	-	.
chr8	132567929	132567951	chr8:132567929-132567951	0	GGGAAAGCTCGGCAGGATAGTTT	1	2	3	AA2	3.0	.
chr8	132568166	132568186	chr8:132568166-132568186	0	GGATTTGCCCAGAGCAAGTGT	1	2	1	AD3	-	CTCF-only,CTCF-bound
chr8	132571679	132571701	chr8:132571679-132571701	0	AGACAAACCTGTGAGGCAAGTGT	1	2	3	AD2	1.0	.
chr8	132574324	132574352	chr8:132574324-132574352	0	AAACTTTCCCTAAACAATCAGGGTAGCTC	1	2	9	AA2	-	.
chr8	132576751	132576776	chr8:132576751-132576776	0	AAACAAGTCTGGTCCTAAGCATTTTG	1	2	6	AC3	-	.
chr8	132578643	132578675	chr8:132578643-132578675	0	GAACTTTTTTCTGGTTTCCTAGTAAGCTAGCAT	1	2	13	AD2	1.0	.
chr8	132580154	132580174	chr8:132580154-132580174	0	TAACATGTCTCAGACTTCCTA	2	3	1	ACC1	3.0	.
chr8	132583262	132583281	chr8:132583262-132583281	0	AAGGTTGTCCCAGCATGTCA	4	3	0	ACC1	2.0	.
chr8	132584298	132584323	chr8:132584298-132584323	0	AAGTAAGCTCAGTGCTAAGCATGTTG	1	2	6	AC2	1.0	.
chr8	132585589	132585608	chr8:132585589-132585608	0	GGGTTTGTTCAGAAATGTTT	1	2	0	AA2	-	.
chr8	132587017	132587047	chr8:132587017-132587047	0	AAGAAAGCTCTTGAACCCAAAGTACAAGTTT	1	2	11	AD2	-	.
chr8	132590678	132590698	chr8:132590678-132590698	0	AATCTAGTTTTTAGCAAGCTC	1	2	1	CD	-	.
chr8	132592423	132592451	chr8:132592423-132592451	0	TAGCAAGTTCCTGGAACTGTGAGTTGTTC	1	3	9	ACC2	1.0	.
chr8	132596534	132596555	chr8:132596534-132596555	0	GAGACAGTCTCTAAACATGCTG	2	3	2	ABC1	1.0	.
chr8	132596703	132596722	chr8:132596703-132596722	0	TGACTTGCCTAGGCTACTTT	2	2	0	AC2	-	.
chr8	132597127	132597157	chr8:132597127-132597157	0	AGACATCACTTGACCAGTGGAGAGCTAGCCT	2	2	11	AD1	-	.
chr8	132597629	132597653	chr8:132597629-132597653	0	AGGCAAGGTTTTAGAGAGGATGCCC	1	2	5	AD2	2.0	.
chr8	132601063	132601095	chr8:132601063-132601095	0	AAACAAATTTACAAGAAAAAATCAAACAACTCC	1	2	13	AA2	-	.
chr8	132604557	132604581	chr8:132604557-132604581	0	TGACTTGATGCAAGTGAACAAGCCT	1	3	5	CCD2	-	.
chr8	132605427	132605453	chr8:132605427-132605453	0	AGAGTAGTTTAGGGGAGACGCATGTTC	1	2	7	AD2	1.0	.
chr8	132607853	132607878	chr8:132607853-132607878	0	CAACTTGTCTGATGATGGACAAATGT	1	3	6	ACD2	1.0	.
chr8	132609158	132609179	chr8:132609158-132609179	0	GAACTGGTTCCAGGACATCCCT	1	2	2	AB2	-	.
chr8	132609358	132609377	chr8:132609358-132609377	0	AAAAAAGCCTGTACATGTTC	3	2	0	AD2	-	.
chr8	132618587	132618619	chr8:132618587-132618619	0	AAACAAATTTACAAGAAAAAAACAAACAACCCC	1	2	13	AA2	-	.
chr8	132624862	132624885	chr8:132624862-132624885	0	TAAAATGTCTAATGAAACTAGTTT	1	2	4	AC3	-	.
chr8	132636262	132636293	chr8:132636262-132636293	0	GGAGAAGTCTTTCTGAAAGGAAAGACTTGATC	1	2	12	AD3	-	.
chr8	132640439	132640462	chr8:132640439-132640462	0	AGACATATTACATTCAACATGTTC	1	3	4	ACC2	-	.
chr8	132642428	132642450	chr8:132642428-132642450	0	GGGCTGGCCCCAGGAACTTGCCT	1	1	3	B2	3.0	.
chr8	132642532	132642553	chr8:132642532-132642553	0	ATAATTGCTCTGGGACATGTCA	1	3	2	ACD1	2.0	.
chr8	132649004	132649029	chr8:132649004-132649029	0	AAACTACTTTTTTATGGAACTTTTTT	1	2	6	AA2	-	.
chr8	132650995	132651023	chr8:132650995-132651023	0	GAACAATTCTTGCCAAACTGGCCAAGCTT	1	2	9	AD2	1.0	.
chr8	132651491	132651511	chr8:132651491-132651511	0	AAACAATCCTCAGGCTACCCT	1	2	1	AA2	-	DNase-H3K4me3,CTCF-bound
chr8	132654416	132654439	chr8:132654416-132654439	0	AGGCTAGACCTAACAGGCATATTT	1	2	4	AD2	-	.
chr8	132654528	132654547	chr8:132654528-132654547	0	AAACAAGTCTCAATAAGCTT	2	2	0	AC1	1.0	.
chr8	132655263	132655284	chr8:132655263-132655284	0	AAACTTTCCCAAAGAAAAGTCC	1	2	2	AA2	-	.
chr8	132657645	132657664	chr8:132657645-132657664	0	CAACAAGCATAAACAAGTCA	2	3	0	CCD2	-	.
chr8	132659283	132659312	chr8:132659283-132659312	0	GAGCAAGTCTGAATCCTAGAGGGGTGGTTT	1	2	10	AB1	1.0	.
chr8	132660867	132660892	chr8:132660867-132660892	0	TAGCAAGCCCACTTGGCTGCAAGTCT	1	3	6	CCD2	-	.
chr8	132661270	132661300	chr8:132661270-132661300	0	GAAATTGTTTTCACTACACACAGAAATGTTC	1	2	11	AA2	-	.
chr8	132666956	132666978	chr8:132666956-132666978	0	AGACAATTCCAAGAAGCAAGCTC	1	1	3	A2	-	.
chr8	132669017	132669049	chr8:132669017-132669049	0	GGCCCAGTTCTTCACCCCAACTTGGGCAAGTCA	1	3	13	BCD1	-	.
chr8	132675838	132675870	chr8:132675838-132675870	0	AGGCTTGCCTTCCAGACCGCCTTTGACTTTTTC	1	2	13	AC1	1.0	pELS,CTCF-bound
chr8	132677191	132677213	chr8:132677191-132677213	0	AGGCAAGTTTAGCAAATTCGCCT	1	2	3	AB1	3.0	.
chr8	132682193	132682214	chr8:132682193-132682214	0	AAACTAGTTCATAAAAATCCTT	2	2	2	AA1	1.0	.
chr8	132683233	132683257	chr8:132683233-132683257	0	AGACAATCTAATCAATGACTTGTCT	1	3	5	ACC2	-	.
chr8	132683786	132683807	chr8:132683786-132683807	0	GGGCAAGTCCAGGTGCCAGTTT	1	2	2	BD1	-	.
chr8	132689166	132689186	chr8:132689166-132689186	0	GAGCAAGTCCTTGAGTAGCCT	1	2	1	AC1	-	.
chr8	132693806	132693825	chr8:132693806-132693825	0	GAGAGTGCTCAAACATGCCC	4	2	0	AB4	1.0	CTCF-only,CTCF-bound
chr8	132694704	132694729	chr8:132694704-132694729	0	GGACATGTCAAGTTTGAGATATGTCT	1	2	6	AC2	-	.
chr8	132695344	132695365	chr8:132695344-132695365	0	GGACAATTCCTGGAGCAATTTT	1	2	2	AA2	-	.
chr8	132699208	132699237	chr8:132699208-132699237	0	GAACATCCCTAAGATGCTAGGGACATCTTC	1	2	10	AA2	1.0	.
chr8	132701042	132701071	chr8:132701042-132701071	0	GGGCAAGAATGAACAAGAGGGGGCTTGCTC	1	2	10	DD1	-	.
chr8	132701447	132701469	chr8:132701447-132701469	0	GAGGATGCCTGGGAAGCTTTTCT	1	2	3	AA2	-	pELS
chr8	132702656	132702679	chr8:132702656-132702679	0	CATTTTGCCTGCATGAACTTGTTT	1	3	4	ACD1	-	.
chr8	132703902	132703931	chr8:132703902-132703931	0	AGGCAAGCTTGGAGGCCATACAGCATGGTT	1	2	10	CD	-	pELS,CTCF-bound
chr8	132705144	132705169	chr8:132705144-132705169	0	AGACCAGTTTTTGACCAAGCAACTTT	1	2	6	AB3	-	.
chr8	132705250	132705272	chr8:132705250-132705272	0	GAACATGCAACGTGAACTTGTCA	1	3	3	CCD2	-	.
chr8	132706351	132706375	chr8:132706351-132706375	0	GAGCAAGTTTGTTGAGGGCAGGCAC	1	2	5	BD4	-	.
chr8	132718020	132718044	chr8:132718020-132718044	0	GGAAATGTCCAGAATAGACAAATTC	1	2	5	AA2	-	.
chr8	132718750	132718779	chr8:132718750-132718779	0	GAGCATGTCTGCTATTTCACAACCTTGTCA	1	2	10	CD	-	.
chr8	132720140	132720169	chr8:132720140-132720169	0	TAACTTATCTCTGTTGATGCTGACTTGTTC	1	3	10	ACC2	-	.
chr8	132722356	132722384	chr8:132722356-132722384	0	ATGCTATTTTCACAGTTTAGGGCTTGCCT	1	2	9	AD1	1.0	.
chr8	132722581	132722612	chr8:132722581-132722612	0	GAAAAAGACTAAGAGAAATGATGAACTTGTCC	1	2	12	AD1	1.0	.
chr8	132723301	132723324	chr8:132723301-132723324	0	AAACATTTCCTCAGAAACAAATCT	1	2	4	AA2	-	.
chr8	132724859	132724883	chr8:132724859-132724883	0	AGTTTTGTTCATGTGAAACATGCCC	1	2	5	AD4	1.0	.
chr8	132725162	132725188	chr8:132725162-132725188	0	CAGCTAGCTGGAAATTCAGGCATGCAC	1	3	7	CCD1	2.0	.
chr8	132726671	132726690	chr8:132726671-132726690	0	CACCATGTCCAAACATGCTT	4	2	0	CD	1.0	.
chr8	132726701	132726729	chr8:132726701-132726729	0	TAGCAAACCAGAGACTAAGGGACATGCTT	1	3	9	ACC2	2.0	.
chr8	132729078	132729104	chr8:132729078-132729104	0	AGTCAAGTTTATTGCAAAAGCATGCAT	1	2	7	DD3	1.0	.
chr8	132730148	132730176	chr8:132730148-132730176	0	GGGTTTCTCCATGTTGGTCAGACTAGTCT	1	2	9	AA1	-	.
chr8	132731471	132731491	chr8:132731471-132731491	0	AAACCTGCTCCAGACATTTCT	2	2	1	AB3	-	.
chr8	132735039	132735063	chr8:132735039-132735063	0	TGACTTGCCTGGAGTCAGCCTGCCT	1	3	5	BCC2	-	dELS
chr8	132735677	132735696	chr8:132735677-132735696	0	GAAATTGTTTGGACATATTT	1	2	0	AA2	-	.
chr8	132737496	132737519	chr8:132737496-132737519	0	AAACTTTCCCCAAAGAGCTTTTTC	1	2	4	AA2	-	.
chr8	132737532	132737551	chr8:132737532-132737551	0	GCACATGCTCAGACTTTTCT	3	2	0	AD3	1.0	.
chr8	132738190	132738210	chr8:132738190-132738210	0	AGGTTAGTTAATAACTTGCCC	1	3	1	ACC1	-	.
chr8	132739734	132739761	chr8:132739734-132739761	0	AAACAAGATAATGTATGTAAACAAGCTA	1	3	8	CCD2	-	.
chr8	132740468	132740492	chr8:132740468-132740492	0	ATGCAAGTTCCACAAGAGCAAGTCA	1	2	5	CD	1.0	dELS
chr8	132750744	132750776	chr8:132750744-132750776	0	GAACTCATCCATCTTCTTTCCTCAGACATGCCC	2	2	13	AB1	1.0	.
chr8	132750962	132750993	chr8:132750962-132750993	0	CAACTTGCTTTTAATCTGTGGATACCTTGCCT	1	3	12	CCD2	-	.
chr8	132754865	132754885	chr8:132754865-132754885	0	GGACTATTTCCAGACATGCAC	1	2	1	AD2	-	.
chr8	132755467	132755496	chr8:132755467-132755496	0	CAACAAGCCCAACTGCCCAAAGACAAAGCC	1	3	10	ACD2	-	.
chr8	132756889	132756916	chr8:132756889-132756916	0	AAGAATGATTTTTTTTTTAGACAAGTCT	2	2	8	AD1	1.0	.
chr8	132761796	132761822	chr8:132761796-132761822	0	AAGCAAGCTGCCATGGTGGAGAAGCCC	1	2	7	AC2	3.0	.
chr8	132763616	132763646	chr8:132763616-132763646	0	GGACTTGCTACTATACACAGGAAACATGGTC	1	2	11	CD	1.0	.
chr8	132763945	132763966	chr8:132763945-132763966	0	AAACATGTCTGCATGCTTCCTT	2	2	2	AD1	-	.
chr8	132765980	132766002	chr8:132765980-132766002	0	CACCATGTTGGCCAGGCTTGTCT	1	3	3	CCD1	-	.
chr8	132767863	132767884	chr8:132767863-132767884	0	GGGCATGTCTCTGAAGAACTTT	2	2	2	AA1	-	.
chr8	132769027	132769059	chr8:132769027-132769059	0	AAGCTTATCCCTTATGCTCCCTGAAACTAGTGC	1	2	13	AD2	-	.
chr8	132769207	132769234	chr8:132769207-132769234	0	AAGCTTACTCATCCTTCAAAGCATATTT	1	2	8	AA2	1.0	.
chr8	132776491	132776515	chr8:132776491-132776515	0	GGGCAAGCTCCCTGTTAACTTTTTA	1	3	5	ACC1	-	pELS
chr8	132784132	132784163	chr8:132784132-132784163	0	AAGCATGATTTAGGGACAGAGAAGACTTATTT	1	2	12	AD2	-	.
chr8	132786420	132786439	chr8:132786420-132786439	0	AACCAACTTTAGGCATGCTT	3	2	0	AD1	-	.
chr8	132790529	132790559	chr8:132790529-132790559	0	TAACAAGTCCCATCTGATGTCTTACTAGTCT	1	3	11	CCD2	-	.
chr8	132790813	132790840	chr8:132790813-132790840	0	TAGCAAGTCTAACTTAAGTAACATCTCC	1	3	8	ACC1	-	.
chr8	132792042	132792068	chr8:132792042-132792068	0	GGACTATTCTCACTTTGAGAAATGTTT	1	2	7	AA2	1.0	.
chr8	132792406	132792433	chr8:132792406-132792433	0	AGGCATGTCCACCTCAGGAAGTATGTTA	1	2	8	AC1	1.0	.
chr8	132794587	132794613	chr8:132794587-132794613	0	TAGCAAGTTTTTTCTGTTTGCTAGTTT	1	3	7	CCD2	1.0	.
chr8	132794664	132794689	chr8:132794664-132794689	0	AAGCCTGTTTTTGTTAAGAAATGCTT	1	2	6	AB2	-	.
chr8	132798753	132798781	chr8:132798753-132798781	0	TGACTTGCTCCTGTTTCAGGAACATTTAC	1	3	9	ACD2	-	.
chr8	132800440	132800460	chr8:132800440-132800460	0	CAACAAGCTTTTGACTTGCCT	2	2	1	CC	-	.
chr8	132800621	132800645	chr8:132800621-132800645	0	GGAAATGCTCTTCCTGAACCTGTCT	1	2	5	AB2	-	.
chr8	132809519	132809551	chr8:132809519-132809551	0	AGGGTAGCTGTCTGATAAAGTCAAGACATGTTG	1	3	13	ACC1	-	.
chr8	132809685	132809711	chr8:132809685-132809711	0	AAACATGCTTCCTTTGGAGCAAAGTTT	2	2	7	AD1	1.0	.
chr8	132809895	132809917	chr8:132809895-132809917	0	AAACAAGGCTTATAAACTAGACT	1	2	3	DD2	1.0	.
chr8	132816342	132816361	chr8:132816342-132816361	0	AATCAGGCCCAGACATGTTT	3	2	0	BD1	-	.
chr8	132819798	132819830	chr8:132819798-132819830	0	AAACATTCTTTACAGTTCGTCAGAGACATTTTC	1	2	13	AA2	1.0	.
chr8	132820977	132821000	chr8:132820977-132821000	0	AAATAAGTTTCAAGGAGCATTTTC	1	2	4	AA2	2.0	.
chr8	132824693	132824725	chr8:132824693-132824725	0	AAGAATGCTTTACAATTTTGGAAAAATTAGTTT	1	2	13	AA2	-	.
chr8	132828502	132828521	chr8:132828502-132828521	0	CAACAAGTTTTTACTTGTTT	2	3	0	CCD2	-	.
chr8	132829658	132829679	chr8:132829658-132829679	0	TAACAAGCTTGCCAGCTTGTGC	1	3	2	CCD1	-	.
chr8	132830419	132830441	chr8:132830419-132830441	0	AGACATTTTTGGCAGACTATTCT	1	2	3	AA2	1.0	.
chr8	132830623	132830648	chr8:132830623-132830648	0	AGACATCATCAGGTGGGAACTTGCTC	2	2	6	AD1	1.0	.
chr8	132832307	132832335	chr8:132832307-132832335	0	GGAGTTCTCTGGCTTCACGAAGCATGTTT	2	2	9	AA1	-	.
chr8	132832479	132832503	chr8:132832479-132832503	0	GAGCATGCGATTTAAAAACTTGTTA	1	3	5	CCD2	-	.
chr8	132832708	132832739	chr8:132832708-132832739	0	AAACAAGCCGAAACTTACAGGGTAAGTAGCTT	1	3	12	ACC2	1.0	.
chr8	132834525	132834552	chr8:132834525-132834552	0	GGGCTTGCTTTGTTGTACAGGCTGGTTT	1	1	8	B1	-	dELS
chr8	132835615	132835637	chr8:132835615-132835637	0	AGTCTTGTTTCTAGGATATGCTT	1	2	3	AD2	1.0	.
chr8	132835925	132835956	chr8:132835925-132835956	0	AGGCAAGCTCCTTTACCTCTCTGAAGTTGTTT	1	1	12	A2	-	.
chr8	132839287	132839314	chr8:132839287-132839314	0	GAGCTTGCCTTGCTTAATGAGCAACGTT	1	2	8	AD4	1.0	.
chr8	132840051	132840075	chr8:132840051-132840075	0	ATACAATTTTCTCTTAAACAAGTCT	1	2	5	AD1	-	.
chr8	132840234	132840260	chr8:132840234-132840260	0	GCACTTGCCTCGGCCAGACACTTGTCC	1	2	7	DD2	-	.
chr8	132841300	132841319	chr8:132841300-132841319	0	TAACTTGTTCAGGCTTCTCT	2	2	0	AC2	-	.
chr8	132842038	132842067	chr8:132842038-132842067	0	GAACTAATTTTAGGTATACAGAAAAAGTCT	1	2	10	AA2	1.0	.
chr8	132842544	132842576	chr8:132842544-132842576	0	GGGCTTGTTCCGGGAAGCGAAAAGACCAAGATC	1	2	13	DD1	1.0	.
chr8	132842860	132842888	chr8:132842860-132842888	0	TGGAATGCCTGAAAAGGTAAAACTAGTTC	1	2	9	AC3	-	pELS
chr8	132844652	132844680	chr8:132844652-132844680	0	AAGCATGTTTGAAATGTGAAAACATTTTG	1	2	9	AC3	-	.
chr8	132846081	132846107	chr8:132846081-132846107	0	GAACAACTTTATCAAGGAAGCTAGTAT	1	2	7	AD2	-	.
chr8	132846112	132846133	chr8:132846112-132846133	0	AAACAAATTCATGAGCAAGCTG	1	2	2	AC2	-	.
chr8	132848356	132848388	chr8:132848356-132848388	0	GAGCTTTTCTTATTGAAGAGAGTGAATTAGTTT	1	2	13	AA2	-	.
chr8	132848583	132848608	chr8:132848583-132848608	0	AAACTTGTACTTCCTCATACTTGTTT	1	2	6	DD2	1.0	dELS
chr8	132850363	132850393	chr8:132850363-132850393	0	CAACATGTTTTTAAAATACATGAGCAATCTT	1	2	11	AC2	1.0	.
chr8	132856399	132856424	chr8:132856399-132856424	0	AAACATGTCTACATAAAAACTTATTT	2	1	6	A1	-	.
chr8	132861341	132861373	chr8:132861341-132861373	0	AAACTTTCTTTAGCCATTCTTTTAGGGAAGTTC	1	2	13	AA2	-	.
chr8	132862909	132862930	chr8:132862909-132862930	0	AGGCTTTTCTGGGGGCTTGTTT	1	1	2	A2	-	.
chr8	132867681	132867708	chr8:132867681-132867708	0	GAACATGTTACATCTGCAGGGCATGGCT	1	2	8	CD	-	.
chr8	132868667	132868686	chr8:132868667-132868686	0	GACCCTGCCCGGACTAGCTC	3	2	0	BD4	4.0	.
chr8	132870422	132870446	chr8:132870422-132870446	0	GAGCTTGGCTGAGTCAGGCATCCTC	1	2	5	AD2	-	dELS
chr8	132875737	132875767	chr8:132875737-132875767	0	GAGCCTTTTCATTTTGTAAGAAAGCATGTCT	2	2	11	AB1	1.0	dELS,CTCF-bound
chr8	132876668	132876694	chr8:132876668-132876694	0	AACCATGTTGTAATGGGGAGCAAGCTT	1	2	7	CD	-	dELS,CTCF-bound
chr8	132881755	132881787	chr8:132881755-132881787	0	AGACATTCCTTTTCACTAGGCGTGGACTTGGCC	1	2	13	AD2	3.0	dELS
chr8	132881807	132881826	chr8:132881807-132881826	0	AAGCTTGTGATGACTTGCCT	2	3	0	CCD2	3.0	dELS
chr8	132885534	132885558	chr8:132885534-132885558	0	TAGCTAGCCTAGAAAAGACTACTCC	1	2	5	AC2	1.0	.
chr8	132886168	132886192	chr8:132886168-132886192	0	GAGCCAGTATTTTCAAGACTTGCCT	1	2	5	BD1	1.0	DNase-H3K4me3,CTCF-bound
chr8	132886706	132886735	chr8:132886706-132886735	0	GAGCAATTTTTCCCTCCCGAGGGCTGGCTC	1	2	10	AB2	-	DNase-H3K4me3
chr8	132888010	132888040	chr8:132888010-132888040	0	GAGCAAGCTTTCCTCAGGACGGTGCAGGCCC	1	2	11	BD1	1.0	DNase-H3K4me3
chr8	132888552	132888572	chr8:132888552-132888572	0	AAGCAAGCTCCCAACATGTGA	2	3	1	CCD1	-	DNase-H3K4me3
chr8	132893616	132893647	chr8:132893616-132893647	0	ACACATGCTTCATGGGAGTCAGAGGGAAGTCC	1	2	12	AD2	-	.
chr8	132898094	132898126	chr8:132898094-132898126	0	AAAGTTGTTTATGGGACACTCCAGGGTAAGTCC	1	2	13	AA2	-	dELS,CTCF-bound
chr8	132898942	132898970	chr8:132898942-132898970	0	GGACTTGTCCCCGCTGGTCAGAGATGATT	2	2	9	AD1	1.0	.
chr8	132899872	132899893	chr8:132899872-132899893	0	AGGCTGGTCCAGGAGCATGGCT	1	2	2	BD2	2.0	dELS
chr8	132902995	132903016	chr8:132902995-132903016	0	AGAGAGGCTCATGAACATGTCC	2	2	2	AB1	-	dELS
chr8	132903984	132904006	chr8:132903984-132904006	0	GGACTTGCTCAGATACCAAGTTG	1	3	3	CCD2	2.0	.
chr8	132906624	132906653	chr8:132906624-132906653	0	AGGCATGCTCAGTCGTCCCGAGGCTGGGCA	1	3	10	BCD2	2.0	dELS
chr8	132906733	132906757	chr8:132906733-132906757	0	GAACAATCCTGTGTGAGACAATCTC	1	2	5	AA2	-	dELS
chr8	132907252	132907272	chr8:132907252-132907272	0	TGACATGCTCAGAGCTGCTCT	2	3	1	ABC2	-	.
chr8	132907993	132908023	chr8:132907993-132908023	0	GAGGGTGCTCAGTAATTTCAGAGACAAGCTG	1	3	11	ABC1	-	.
chr8	132909956	132909983	chr8:132909956-132909983	0	AGACTTGTTTTGGAGATTAAACTAGCTA	1	1	8	C1	-	.
chr8	132911191	132911211	chr8:132911191-132911211	0	TAACTTCTCTGAAACTTGTTT	1	2	1	AC1	1.0	.
chr8	132916167	132916198	chr8:132916167-132916198	0	GAGAAAGTCCATTATTCTCACTAGACATCTTC	1	2	12	AA2	1.0	dELS
chr8	132916471	132916491	chr8:132916471-132916491	0	AAACATATCTGGGACATGGCC	1	2	1	AD2	1.0	dELS
chr8	132919157	132919188	chr8:132919157-132919188	0	AAGCATGTCACTTCCCGGACAGCAGGAAGCTC	1	3	12	ACC2	-	dELS
chr8	132919723	132919744	chr8:132919723-132919744	0	AAACATGTCTCCAGACATTGCC	1	2	2	AD4	1.0	dELS,CTCF-bound
chr8	132924393	132924416	chr8:132924393-132924416	0	AGACTTGTGTGCCAGGCCTTGTTC	1	2	4	DD2	-	.
chr8	132924661	132924690	chr8:132924661-132924690	0	GAGTATGTCCTGTGGGATCAGAAGTAGTTT	1	2	10	AA2	1.0	.
chr8	132925029	132925048	chr8:132925029-132925048	0	TGACAAGCCCAAGCAAGCCA	4	2	0	CC	-	.
chr8	132926102	132926128	chr8:132926102-132926128	0	AGAATTGCCTTTGAGAGGAACTTTCTC	1	2	7	AA2	2.0	.
chr8	132928602	132928629	chr8:132928602-132928629	0	AAAAATGCCTGAGCCACATGACATGTCT	1	2	8	AC2	-	.
chr8	132928921	132928945	chr8:132928921-132928945	0	GAGCTACCTTACAAAGGAATTGCTT	1	2	5	AA2	1.0	.
chr8	132929616	132929647	chr8:132929616-132929647	0	AAAATAGTTTTAAGAGTGTAAGTGACTTGCTC	1	2	12	AC2	1.0	.
chr8	132935340	132935362	chr8:132935340-132935362	0	CAACATGTTGGTCAGGCTGGTCT	1	3	3	BCC1	1.0	dELS
chr8	132935911	132935931	chr8:132935911-132935931	0	GGTCATGTTTGGAGCTGGTTT	2	2	1	BD3	-	dELS
chr8	132936764	132936786	chr8:132936764-132936786	0	AAACATGCCAGCAAGGCACGCTC	1	2	3	BC2	1.0	dELS
chr8	132937066	132937095	chr8:132937066-132937095	0	GGGAAAGCTCAGCGAGTGTAGAACATTTCT	1	2	10	AA2	-	dELS
chr8	132940901	132940931	chr8:132940901-132940931	0	AAGCTTCCCTACCACATGTTTAAACTAATTT	1	2	11	AA2	-	.
chr8	132941403	132941430	chr8:132941403-132941430	0	AAACATGCTTTCTGGATTGTACAACCCC	2	2	8	AD1	1.0	dELS
chr8	132943049	132943079	chr8:132943049-132943079	0	GAGGATGTCTCCTTCTGAGAAGGACTAACCC	1	2	11	AA2	1.0	.
chr8	132945291	132945313	chr8:132945291-132945313	0	AAGCATCCCCAGGAGGCAAATTC	1	2	3	AA2	-	.
chr8	132946459	132946481	chr8:132946459-132946481	0	AGTCTTGTCCAGTGGGCAAATCT	1	2	3	AD3	-	dELS
chr8	132947549	132947569	chr8:132947549-132947569	0	AGAATTGTTTTGAACTAGATC	1	2	1	AD3	-	dELS,CTCF-bound
chr8	132949168	132949191	chr8:132949168-132949191	0	AGGATGGCCCAGCAGGGCAAGTCT	1	2	4	AB1	-	.
chr8	132952018	132952039	chr8:132952018-132952039	0	AAACTTGACTGGGGACTGGCCT	1	2	2	BD2	-	.
chr8	132953906	132953926	chr8:132953906-132953926	0	TGGCTAGTTTTTGACAAATCT	1	3	1	ACC1	-	.
chr8	132956175	132956195	chr8:132956175-132956195	0	AAACTAATTTGGGGCTAACCT	1	2	1	AA2	1.0	.
chr8	132956894	132956915	chr8:132956894-132956915	0	AGAACAGTTTAGGGACTAGTCT	1	2	2	AB4	-	.
chr8	132958694	132958725	chr8:132958694-132958725	0	GAGCAAGACTTTGTCTCAAAAAAAAAAAGTTT	1	2	12	AD2	-	dELS
chr8	132959173	132959197	chr8:132959173-132959197	0	ATGGTAGCCCCGGGGAGACTTGTCA	1	3	5	ACD1	2.0	.
chr8	132959801	132959826	chr8:132959801-132959826	0	AGGAAGGTTTTTGTGCAAGCTTGTCC	1	2	6	AB1	1.0	dELS,CTCF-bound
chr8	132960048	132960074	chr8:132960048-132960074	0	TAACTAGCTCTTCATTAGGACAAATAC	1	3	7	ACD2	1.0	.
chr8	132963432	132963457	chr8:132963432-132963457	0	GAAATTGTTTCATGAATGACATGTCT	1	2	6	AC2	-	.
chr8	132964017	132964037	chr8:132964017-132964037	0	ACACATGCCTAAAAAATGCCC	1	2	1	AD2	-	pELS
chr8	132965193	132965220	chr8:132965193-132965220	0	AGGCATGGTTCAGTGAGGAAACAGGCTT	1	2	8	BD2	1.0	pELS
chr8	132965358	132965386	chr8:132965358-132965386	0	GAAGAAGCTCAGTCTCCTTGAGCCTGCTT	1	2	9	AB2	-	pELS
chr8	132971692	132971719	chr8:132971692-132971719	0	AAGCTAGTTCCCCAAAGCAAGAATGACT	2	2	8	AD1	1.0	.
chr8	132973731	132973752	chr8:132973731-132973752	0	AAGCAAATTCACAAAGATGTCC	1	2	2	AA2	1.0	.
chr8	132977211	132977240	chr8:132977211-132977240	0	GAAGTAGCCTCTATGGGACTAGGAAAGTCT	1	2	10	AA2	1.0	.
chr8	132977583	132977602	chr8:132977583-132977602	0	AGGCAAGCAGAAGCAAGTCA	2	3	0	CCD2	1.0	.
chr8	132980191	132980217	chr8:132980191-132980217	0	AGACAGGTTAAGAAGGAGGGCTAGCTG	1	3	7	BCC2	2.0	.
chr8	132981318	132981349	chr8:132981318-132981349	0	GGAGATGTTTCCTTTGCAAACAGAGCTTGCTT	2	1	12	A1	1.0	dELS
chr8	132982523	132982544	chr8:132982523-132982544	0	GAGGAAGTTAGAGGACTTGTTA	1	3	2	ACC1	2.0	dELS,CTCF-bound
chr8	132987664	132987686	chr8:132987664-132987686	0	AGACTTGTCTGGAGACCTAATCT	1	2	3	AD1	-	dELS
chr8	132988857	132988887	chr8:132988857-132988887	0	CAGCTTGCCATTCTCTATTTCAGAAATGTTT	1	3	11	ACC2	-	.
chr8	132991289	132991317	chr8:132991289-132991317	0	GGACGTGTCTGACGGTGGAATGCATGCCT	1	2	9	BD2	2.0	dELS
chr8	132998462	132998490	chr8:132998462-132998490	0	GCCCATGCTCAGCAGACTGAGACAAGCTG	1	3	9	CDD2	1.0	dELS
chr8	133004150	133004181	chr8:133004150-133004181	0	GGGCAAGGCCTCTTACTTCCAAGGGCATATTC	1	2	12	AD2	-	pELS
chr8	133005845	133005875	chr8:133005845-133005875	0	GAGCATGCCAGTGAGCATGGAGGGCATCCCT	1	2	11	AC2	1.0	dELS,CTCF-bound
chr8	133006152	133006173	chr8:133006152-133006173	0	AGAGTAGTTAAGGGACTTGCCT	1	2	2	AC1	1.0	.
chr8	133007576	133007602	chr8:133007576-133007602	0	GGACTTGACCCTGATCAGGATTTGTTT	1	2	7	AD2	1.0	.
chr8	133010896	133010927	chr8:133010896-133010927	0	GCACAAGCTTCACTACATACAAAGGCCAGTTC	1	2	12	BD2	-	dELS,CTCF-bound
chr8	133011073	133011094	chr8:133011073-133011094	0	AAGCTTGGTGCAGAGCATGCTT	2	2	2	CD	2.0	dELS,CTCF-bound
chr8	133011191	133011218	chr8:133011191-133011218	0	AAGCTAGGCTGGCCGTTCAGATTTGTTC	1	2	8	AD2	-	.
chr8	133017967	133017995	chr8:133017967-133017995	0	GGACAGGCTCCTGGGATGCCAGCAAGCCA	1	3	9	BCC2	-	dELS
chr8	133021116	133021137	chr8:133021116-133021137	0	AGGCAAGCCATTCAACATGTCT	3	2	2	CC	2.0	dELS
chr8	133022509	133022529	chr8:133022509-133022529	0	TGACTTGCCCTGAACAACCCC	1	2	1	AC2	-	.
chr8	133023702	133023722	chr8:133023702-133023722	0	GAACTTTTCCCAGACATGGCT	1	2	1	AD2	1.0	dELS,CTCF-bound
chr8	133025239	133025259	chr8:133025239-133025259	0	CCGCCTGCCTCAGGCAAGCTC	1	3	1	BCD1	1.0	dELS
chr8	133026345	133026376	chr8:133026345-133026376	0	ACGCATGCTCTCTGGTGAAAAAAGGCAAGCCC	2	1	12	D1	2.0	dELS,CTCF-bound
chr8	133029098	133029119	chr8:133029098-133029119	0	GGACAAGTTAGTGGAGTAGTTT	1	2	2	AC2	2.0	.
chr8	133029187	133029211	chr8:133029187-133029211	0	GAGCATATTTTTGCTATACTTGTTT	1	2	5	AD2	-	.
chr8	133030635	133030659	chr8:133030635-133030659	0	AACCCAGTTCTTAGGAAGCTTGTCA	1	3	5	BCD1	1.0	.
chr8	133033300	133033325	chr8:133033300-133033325	2	AGGCAACTCCAGATGGAAGTATGTCC	1	2	6	AA2	-	dELS
chr8	133033370	133033390	chr8:133033370-133033390	3	TGACTTGTTGCAAACATGCAT	2	3	1	CCD1	-	dELS
chr8	133034317	133034338	chr8:133034317-133034338	0	GAACATGTTTTAATAAAAGTTT	2	2	2	AD1	-	.
chr8	133036059	133036090	chr8:133036059-133036090	0	AGTCTTGCTCTTCCTGCCTGCAGGAATTGCCC	1	2	12	AD2	-	.
chr8	133038119	133038140	chr8:133038119-133038140	0	AGGCTTGCCCATACAGAAGTTC	1	2	2	AD1	-	dELS
chr8	133042890	133042912	chr8:133042890-133042912	0	CACCATGTTGGTCAGACTAGCCT	1	3	3	CCD1	-	.
chr8	133049732	133049751	chr8:133049732-133049751	0	AAGTTAGCCCAAGGTTGCTC	1	2	0	AA2	1.0	dELS,CTCF-bound
chr8	133051116	133051143	chr8:133051116-133051143	0	TGACATGCTCCTATTCTTAAGCCTGCCT	1	2	8	BC2	-	dELS
chr8	133052071	133052102	chr8:133052071-133052102	0	AGGCATGTGGGCTTTGGGGCCCAAACAAGCCA	1	3	12	CCD2	1.0	dELS,CTCF-bound
chr8	133053377	133053397	chr8:133053377-133053397	0	AAGGATGCTCAAAGCAGGCTT	2	2	1	AB3	1.0	pELS
chr8	133056599	133056621	chr8:133056599-133056621	0	AGGCAAGTCATTTAAGCTTCTTG	1	3	3	ACC1	1.0	pELS
chr8	133057558	133057586	chr8:133057558-133057586	0	GGACTTGTTCCAGATCTCTGGGGCAGCCC	1	2	9	AB1	1.0	dELS
chr8	133057659	133057689	chr8:133057659-133057689	0	AAACTTGCTCTATTTCCCTCAAGTCCTGCTT	1	2	11	BD1	1.0	.
chr8	133058435	133058463	chr8:133058435-133058463	0	TGAAAAGTTGAAGGCAAATGAGCAAGCCT	1	3	9	ACC1	-	pELS,CTCF-bound
chr8	133060979	133061003	chr8:133060979-133061003	0	AAGCTAGATGACTTCGGGCAAGTCA	1	3	5	CCD2	-	pELS
chr8	133062672	133062695	chr8:133062672-133062695	2	GCACAGGCCTCAGGAAGCATGCCT	2	2	4	BD1	1.0	dELS,CTCF-bound
chr8	133063051	133063080	chr8:133063051-133063080	1	GGGAAAGTTCTCAACATGCAGAACTAACTC	1	2	10	AA2	1.0	.
chr8	133063378	133063397	chr8:133063378-133063397	0	AAACAAGTCAGAACAAGATT	3	2	0	CD	-	dELS
chr8	133063513	133063534	chr8:133063513-133063534	0	AAAAAAGCCTTTAAACTTGCAT	1	2	2	AD3	-	dELS
chr8	133065619	133065638	chr8:133065619-133065638	3	GGACATGTTGGCACATGCCT	4	2	0	CD	-	dELS,CTCF-bound
chr8	133065986	133066005	chr8:133065986-133066005	0	AGGCCAGTTGAGGCATGCTG	4	3	0	BCC1	3.0	dELS
chr8	133066896	133066915	chr8:133066896-133066915	0	GTGCAAGCTTGAGCAAGTAC	2	2	0	DD3	1.0	dELS,CTCF-bound
chr8	133068459	133068484	chr8:133068459-133068484	0	AGGCCTGTCAATGCTGGGGCAAGTTT	1	2	6	BC1	1.0	.
chr8	133070522	133070550	chr8:133070522-133070550	0	TGACTTGCTCAGGGTCGTACAGCTAGCTC	1	2	9	CC	-	.
chr8	133070613	133070633	chr8:133070613-133070633	0	AGGCTTGTTCAGGGCTGGGTC	1	2	1	BD4	-	dELS
chr8	133071573	133071595	chr8:133071573-133071595	0	GAACTTGCATTCAGAGGATGCCT	1	2	3	AD2	1.0	dELS
chr8	133073067	133073099	chr8:133073067-133073099	0	AAACTTCTTTCAAACATACAGAGAAACTGGTCT	1	2	13	AB2	1.0	.
chr8	133073835	133073856	chr8:133073835-133073856	0	GGACAAGCCACCTAACTTCTCT	1	3	2	ACC1	1.0	dELS,CTCF-bound
chr8	133074581	133074607	chr8:133074581-133074607	0	GTACAAGCCTTTTTGGCGAGAATGTCT	1	2	7	AD2	1.0	.
chr8	133076098	133076118	chr8:133076098-133076118	0	AAGATTGCCTGGGAATTGCCT	1	2	1	AA2	-	.
chr8	133077129	133077150	chr8:133077129-133077150	3	AAGCCAGCCCTGGGACAAGCCA	1	2	2	BC2	-	dELS,CTCF-bound
chr8	133079402	133079431	chr8:133079402-133079431	0	TGAAATGTTCCCCTATGTAAAAACTAGCTT	1	2	10	AC3	-	.
chr8	133079781	133079807	chr8:133079781-133079807	0	AAGCTAATTCATTTGGTAGAGAAGTTC	1	2	7	AA2	-	.
chr8	133082519	133082547	chr8:133082519-133082547	0	CGACTAGCTTGCTGCAGCAGAGCAGGCTG	1	3	9	BCC1	-	dELS,CTCF-bound
chr8	133082884	133082904	chr8:133082884-133082904	0	AAGCAAACTCGAAACTAGCCT	1	1	1	A2	-	dELS
chr8	133083048	133083077	chr8:133083048-133083077	0	AGGCAGGCCTAGTTGCTATAGAAATAGTTC	1	2	10	AB2	2.0	dELS
chr8	133085890	133085917	chr8:133085890-133085917	0	AAACATGCATCCCTATAAGAACTTGTAT	1	2	8	DD2	1.0	.
chr8	133086940	133086966	chr8:133086940-133086966	0	TAGCATGCTGGCATTGAAAACAATCTT	1	3	7	ACC1	-	dELS
chr8	133090541	133090566	chr8:133090541-133090566	0	GGACTTGCTCCCCATCAGCCTAGGTT	1	2	6	DD1	-	dELS,CTCF-bound
chr8	133093532	133093551	chr8:133093532-133093551	0	AGGCATGTTCTGAGAAGCCC	3	2	0	AC1	-	dELS,CTCF-bound
chr8	133097061	133097082	chr8:133097061-133097082	0	GGTCAAGCCTACAGGGAAGCCC	1	2	2	AD2	-	.
chr8	133099021	133099052	chr8:133099021-133099052	0	GAGCTTCCCTCTAAGGTTTTTAAGGAAAGCTT	1	2	12	AA2	-	.
chr8	133099507	133099536	chr8:133099507-133099536	0	GGACTTTTCCCTTGAACTCTGAACTGGTTT	1	2	10	AB2	-	.
chr8	133101018	133101044	chr8:133101018-133101044	0	TAACTAGTCCTTTGGAAAGCCAAGTCT	1	2	7	CD	-	.
chr8	133103681	133103712	chr8:133103681-133103712	0	GAGCAAGCTGTGCTTGATGGAGAAGTAAGTCC	1	2	12	AC2	1.0	pELS,CTCF-bound
chr8	133105977	133106006	chr8:133105977-133106006	0	AGACATGCTCTTGGAGTGCACATCTAGCTG	1	3	10	CCD2	1.0	.
chr8	133109862	133109883	chr8:133109862-133109883	0	GAGACAGTTTATGAACTTGTTT	1	2	2	AB4	1.0	dELS
chr8	133120482	133120505	chr8:133120482-133120505	0	CAAATTGTCAACAGGAGCATGCTC	1	3	4	ACC1	-	dELS,CTCF-bound
chr8	133121903	133121932	chr8:133121903-133121932	0	AAACTAACTCATTTGATTTTTGGCAAGTTT	1	2	10	AC2	2.0	.
chr8	133126724	133126749	chr8:133126724-133126749	0	AGATTTGCCCAAAGAGAGGCACGCTT	1	2	6	AB3	-	dELS
chr8	133128617	133128637	chr8:133128617-133128637	0	GGACTTGCACAGAGCTTGCCC	1	1	1	D2	1.0	.
chr8	133130147	133130174	chr8:133130147-133130174	0	CAGCTTGTCCAAGATTGCACACTAGTCA	1	3	8	CCD2	-	dELS
chr8	133132318	133132345	chr8:133132318-133132345	0	GGCCCAGTTTTGAGAACCAAGCATGTCG	1	3	8	BCD1	1.0	.
chr8	133133110	133133130	chr8:133133110-133133130	0	GGACATTCCAAAGGCTAGCTA	1	3	1	ACC2	-	.
chr8	133133268	133133291	chr8:133133268-133133291	0	GGCCTAGCTTTGCAGTGCTAGCTT	1	2	4	DD2	1.0	.
chr8	133135541	133135567	chr8:133135541-133135567	0	AGTCTTGTTCACTTAGATGGCATGCCA	1	3	7	CCD1	-	.
chr8	133136393	133136412	chr8:133136393-133136412	0	AAGCATGTACGACCATGCCT	3	2	0	DD2	-	.
chr8	133137539	133137569	chr8:133137539-133137569	0	CAGCATGTCCAGGAGGGGCGGGGGCTGGGCT	1	3	11	BCD2	1.0	.
chr8	133143831	133143862	chr8:133143831-133143862	0	AAACGAGTTACTTAACGTCTCTGAGCATGTCC	1	2	12	BC1	-	.
chr8	133144279	133144301	chr8:133144279-133144301	0	GAGCATGCCCGTCAGCAAAGTCT	2	2	3	AD1	2.0	dELS,CTCF-bound
chr8	133146368	133146400	chr8:133146368-133146400	0	GAGCTTGTCCCTTGTCCCCTCTTAAACTTGGAC	1	2	13	DD4	1.0	dELS
chr8	133150171	133150199	chr8:133150171-133150199	0	GAACTTGCCGAGGGTCACAAAGCTGGCCC	1	2	9	BC2	1.0	dELS,CTCF-bound
chr8	133150592	133150611	chr8:133150592-133150611	0	AGACTCGTCTGGACTTACTC	1	2	0	AB2	-	dELS,CTCF-bound
chr8	133150960	133150987	chr8:133150960-133150987	0	TGGCATTCCTGCCCTGCCTGGCATGCTC	1	3	8	ACC2	1.0	dELS,CTCF-bound
chr8	133152169	133152192	chr8:133152169-133152192	0	GAACTTTCCTACTAAGAAATGTTC	1	2	4	AA2	-	.
chr8	133152285	133152311	chr8:133152285-133152311	0	AAAGTTGTCTTCATCTATGACTAGCCT	1	2	7	AC2	1.0	.
chr8	133152458	133152484	chr8:133152458-133152484	0	AAAGTTGTCTTCATCTAGAAATAGCTT	1	2	7	AA2	1.0	.
chr8	133152720	133152740	chr8:133152720-133152740	0	GAGCTTCCCTGGGGCATGTGC	1	2	1	AD2	1.0	.
chr8	133154582	133154604	chr8:133154582-133154604	0	AGACTAGCCTGGCCAACATGGTG	1	3	3	CCD1	1.0	.
chr8	133157501	133157520	chr8:133157501-133157520	0	AGCCAATCTTGGGCAAGTTC	2	2	0	AD1	-	.
chr8	133157665	133157694	chr8:133157665-133157694	0	AGCCTTTTTTTGGATGTAAAGAGCATGTTT	2	2	10	AD1	-	.
chr8	133162720	133162743	chr8:133162720-133162743	0	AAGCGTGGCTGCAGAAACTAGCTC	1	2	4	BD1	-	dELS
chr8	133163706	133163730	chr8:133163706-133163730	0	AAGCATGTCCAAAGGGGACTTGAAG	1	3	5	CDD3	1.0	.
chr8	133166972	133166995	chr8:133166972-133166995	0	ATGCATGTGTATGTGAGCATGTTT	1	2	4	DD1	-	.
chr8	133167188	133167207	chr8:133167188-133167207	0	AGGAAAGCCTGGACATGCTC	4	1	0	A1	2.0	.
chr8	133168521	133168540	chr8:133168521-133168540	0	TGGCATTTCTTGGCTTGTTC	3	3	0	ACC2	1.0	.
chr8	133169729	133169748	chr8:133169729-133169748	0	AGAAATGTCTGAACTTGTGC	3	2	0	AD3	-	.
chr8	133171018	133171047	chr8:133171018-133171047	0	AAAGAAACTTGAAGGTTAAGGAGCTTGTTT	1	2	10	AA1	-	.
chr8	133171212	133171234	chr8:133171212-133171234	0	TGAGTTGTTTTGGAAACTAGTCT	1	2	3	AC3	-	dELS
chr8	133171690	133171719	chr8:133171690-133171719	0	AAACAGGTCTAGAGGGTAAGGGACCAGCCC	1	2	10	BB2	-	.
chr8	133176323	133176354	chr8:133176323-133176354	0	AGACCTGTCATTTGTCAACCCAGAACATGTTC	1	2	12	BC1	1.0	dELS
chr8	133178820	133178843	chr8:133178820-133178843	0	AAAACTGTCTACTTGGACTTGTCC	1	2	4	AB4	-	.
chr8	133182613	133182633	chr8:133182613-133182633	1	AAGCAGGCTCCAAGGATGCTC	1	2	1	AB2	2.0	dELS,CTCF-bound
chr8	133187529	133187560	chr8:133187529-133187560	0	AAGCTGGCTCTACTTGGGGAAAAAAATTGTTT	1	2	12	AB2	3.0	.
chr8	133188299	133188318	chr8:133188299-133188318	0	AAGCTGGCTTGGAAATGTCT	2	2	0	AB2	2.0	dELS,CTCF-bound
chr8	133189613	133189633	chr8:133189613-133189633	0	GGAGATGCTGAGAACTTGCCA	2	3	1	ACC1	-	.
chr8	133189808	133189828	chr8:133189808-133189828	0	ACGCTAGTTCAAGGATTGCTC	1	2	1	AD2	-	.
chr8	133192488	133192508	chr8:133192488-133192508	0	GAGCAAGTAAAGGACTTGCCC	1	2	1	CD	-	pELS
chr8	133197335	133197365	chr8:133197335-133197365	0	GGGTATGTTTAGGACTCAGAGGGGGAAGCTC	1	2	11	AA2	1.0	.
chr8	133197699	133197718	chr8:133197699-133197718	0	AGGCAAGTTCAGGCTTGGGG	2	3	0	CDD3	2.0	dELS
chr8	133197859	133197883	chr8:133197859-133197883	0	AGGCATGTGTGCTATGAGCCTGCCC	1	2	5	BD2	-	dELS
chr8	133198093	133198115	chr8:133198093-133198115	0	GGACTTGATCCCAAAGCTGGCTT	1	2	3	BD2	-	dELS
chr8	133198886	133198905	chr8:133198886-133198905	0	AGGCTTGCCCATACATCTTC	3	2	0	AD1	-	.
chr8	133199276	133199303	chr8:133199276-133199303	0	AAGAATGCCCCTCTGCTCAGGCTTGTGC	1	2	8	AD3	1.0	.
chr8	133203604	133203624	chr8:133203604-133203624	0	AAACAAGCTCAGAGCAGGTGA	1	3	1	BCD2	-	.
chr8	133205174	133205194	chr8:133205174-133205194	8	GGGCAAGCCCTGGGCATCTTG	1	2	1	AC3	-	.
chr8	133207432	133207463	chr8:133207432-133207463	0	TGTTTTGCTCAAGATCTGATGGGAGCATGTCC	1	3	12	ACD1	1.0	dELS
chr8	133209599	133209620	chr8:133209599-133209620	0	AAGCTTCCTTCTGGGCATCTTT	1	2	2	AA2	1.0	dELS,CTCF-bound
chr8	133210224	133210255	chr8:133210224-133210255	0	AGGGAAGCCTTCCTGGAGGAGAGGGCATCTTT	1	2	12	AA2	-	.
chr8	133210954	133210976	chr8:133210954-133210976	0	GACCAAGTTCTGAAATCAAGCCT	1	2	3	DD2	-	.
chr8	133211768	133211797	chr8:133211768-133211797	0	TGGCTTGCCCAGGAGAGGGAGGACTGACTC	1	3	10	ABC2	1.0	dELS,CTCF-bound
chr8	133215372	133215400	chr8:133215372-133215400	0	GAACCACCTCCAGTTATATGAGCTTGTCT	1	2	9	AB1	1.0	.
chr8	133216460	133216484	chr8:133216460-133216484	0	AAGCTAGGTCTTGTTCAGCATGCTT	1	2	5	CD	-	dELS,CTCF-bound
chr8	133216882	133216905	chr8:133216882-133216905	0	TGGCTTGCCTTGCAAGGAAAGTTA	1	3	4	ACC2	-	.
chr8	133219293	133219320	chr8:133219293-133219320	0	AGACCTCTCCCACAGCCCAGGCTTGCTC	1	2	8	AB1	1.0	dELS
chr8	133220075	133220099	chr8:133220075-133220099	0	GCATAAGCTCTTTGAGGGCATGTCT	1	2	5	AD4	2.0	.
chr8	133222828	133222859	chr8:133222828-133222859	0	AAGATTGCTCAGGGACGGTGTGGGGCAGGTTT	1	2	12	AB3	-	.
chr8	133224436	133224458	chr8:133224436-133224458	0	CAACATGTTAGCTAGGCTAGTCT	1	2	3	CC	-	.
chr8	133224587	133224611	chr8:133224587-133224611	0	GAACTTCCCCCAAATAAACTTTCTC	1	2	5	AA2	-	.
chr8	133226721	133226745	chr8:133226721-133226745	0	AGGGTTTCCCAAATTGGGCAAGCTT	1	2	5	AA1	-	.
chr8	133227053	133227075	chr8:133227053-133227075	0	TAGCTAGCCAGGGGAACTTGCTT	1	2	3	CC	-	.
chr8	133228391	133228417	chr8:133228391-133228417	0	AAACATTCCTGTTGATGGGAAAAGCCC	1	2	7	AA2	1.0	.
chr8	133231213	133231244	chr8:133231213-133231244	0	GAACTATGTCGCTGCTTTTTACAAACTTGTCT	1	2	12	AD1	3.0	.
chr8	133233305	133233335	chr8:133233305-133233335	0	AAGCAGGCTTATTGATAGCAGAGGCCAGCCT	1	2	11	BB2	-	.
chr8	133233640	133233672	chr8:133233640-133233672	0	GGGTTTTCTCATCTATGAAGCAAGGACAAGTCC	1	2	13	AA1	-	.
chr8	133234187	133234215	chr8:133234187-133234215	1	GGGCATGTTCTGCCACAGTGAGCTTGGCT	2	1	9	D1	-	dELS
chr8	133234909	133234933	chr8:133234909-133234933	0	GAGGAAGCCAGACCACAGCAAGTCT	1	3	5	ACC1	-	dELS,CTCF-bound
chr8	133238210	133238237	chr8:133238210-133238237	2	GAGGATGCTAGAAAAATCAAGCTTGTTT	1	2	8	AC1	-	.
chr8	133239175	133239203	chr8:133239175-133239203	0	AGGCATGCCCGTCCACCAGCCACATGCTC	1	2	9	CD	-	.
chr8	133239588	133239608	chr8:133239588-133239608	0	CGGCAAGTTCCCGGCATGGCT	2	3	1	CCD1	-	.
chr8	133240402	133240425	chr8:133240402-133240425	0	TGAATTGTCTTAAAGAGCTAGTTT	1	2	4	AC3	-	.
chr8	133241426	133241446	chr8:133241426-133241446	0	TGACTTGACTATGGCATGCTC	1	3	1	CCD2	-	.
chr8	133242271	133242292	chr8:133242271-133242292	0	GGACAAGTTACATGACCTGTCT	1	3	2	BCC2	-	.
chr8	133242375	133242398	chr8:133242375-133242398	0	GGACATGTCTAACCCAGCAAGTGG	1	3	4	CCD1	-	.
chr8	133247602	133247625	chr8:133247602-133247625	0	AAACATGCCCATATAAACAAGCCG	2	1	4	C1	4.0	dELS,CTCF-bound
chr8	133249865	133249892	chr8:133249865-133249892	0	GAGCGAGCTCAGCAGGTTGAGCGAGCTC	1	2	8	BB2	-	dELS,CTCF-bound
chr8	133253224	133253247	chr8:133253224-133253247	0	TAGCATGCTGTGAGGGGCTTGGCT	1	3	4	CCD1	1.0	.
chr8	133253552	133253574	chr8:133253552-133253574	0	CAGCTAACTCCACGGACATGTTT	1	2	3	AC1	1.0	.
chr8	133256830	133256861	chr8:133256830-133256861	1	GGACAAGGCCCTCCACCATCTCAGGGTTGTTT	1	2	12	AD2	1.0	.
chr8	133257113	133257133	chr8:133257113-133257133	0	AGGCCTGCCTTGGGCAAGTCA	1	2	1	BC2	-	dELS
chr8	133259570	133259590	chr8:133259570-133259590	0	TGGTTAGCCAGAAACATGTCC	2	3	1	ACC1	-	.
chr8	133262944	133262967	chr8:133262944-133262967	0	TGAATTGCCAAATAGAACATGTCC	1	3	4	ACC1	1.0	.
chr8	133263366	133263390	chr8:133263366-133263390	0	AAGCAAGCTTGCAATACTCAAGTTC	1	2	5	DD1	-	.
chr8	133270255	133270281	chr8:133270255-133270281	0	AAACAGGACCTAACACCAAGCATGCCT	2	2	7	BD1	1.0	.
chr8	133271899	133271922	chr8:133271899-133271922	0	GAGCAAGTCTGATAAAGCCAGCTT	1	1	4	B2	-	.
chr8	133273679	133273700	chr8:133273679-133273700	0	TGGCAAGTTCCCTAACATCTTC	2	3	2	ACC1	-	.
chr8	133274719	133274742	chr8:133274719-133274742	0	AATCTAGTCCATAAGGGCTTGATC	1	2	4	DD3	-	.
chr8	133281424	133281453	chr8:133281424-133281453	0	GGACAGGCCCAGGAAGACAGAGAAAAGTCT	1	2	10	AB2	2.0	.
chr8	133281525	133281545	chr8:133281525-133281545	0	AGAGATGTTGCTGGCATGTTT	2	3	1	ACC1	-	.
chr8	133282115	133282136	chr8:133282115-133282136	0	GGGCAAGCTCTTAGACATGTGT	2	1	2	D1	1.0	.
chr8	133282853	133282885	chr8:133282853-133282885	0	AAGCAAGCATCTGTAGCCTCCCCAGGCTTGGTT	1	2	13	DD2	-	.
chr8	133289237	133289262	chr8:133289237-133289262	0	TTGCTTGTCTGTCAATGGGCATGCTA	1	3	6	CCD1	1.0	.
chr8	133293955	133293975	chr8:133293955-133293975	0	GAAGATGCCTTGAGAATGTCT	1	2	1	AA2	1.0	.
chr8	133298342	133298370	chr8:133298342-133298370	0	GAACATGATTTTATGAATAAAGGAAGTCT	1	2	9	AD2	-	pELS,CTCF-bound
chr8	133298438	133298459	chr8:133298438-133298459	0	GGACCAGACCCAGGGCAAGCTC	1	2	2	BD1	-	.
chr8	133299049	133299073	chr8:133299049-133299073	0	GAACTAGTTCAACTGCAGCATTCCC	1	2	5	AC1	2.0	.
chr8	133299243	133299269	chr8:133299243-133299269	0	AAGCTAGCCAGGCCTGGTGGCAAGTAC	1	3	7	CCD1	-	.
chr8	133299439	133299470	chr8:133299439-133299470	0	AGCCTTGCCTCCCTAGGCCCTGAAACTTATTT	1	2	12	AD3	1.0	.
chr8	133300105	133300135	chr8:133300105-133300135	0	GAGGTTGCCTGGCAGGAGGCTGGGCTTGTGT	1	2	11	AD3	-	.
chr8	133301479	133301501	chr8:133301479-133301501	0	AAATAAGTCTTCAAAACTTGTTA	1	2	3	AC2	-	.
chr8	133302046	133302075	chr8:133302046-133302075	0	AAATTATCCCAGTTATCTGCAAGCATGCCT	2	2	10	AA1	-	.
chr8	133304247	133304274	chr8:133304247-133304274	0	GGAAAAGCCCTCATGGATGAGCATGACC	1	2	8	AD3	1.0	.
chr8	133307012	133307032	chr8:133307012-133307032	0	AGACCTGATTTGGGCAAGCCC	1	2	1	BD1	-	.
chr8	133307159	133307188	chr8:133307159-133307188	0	GAACTTATGTTCTGTTAGTGAGGCATGCCT	2	2	10	AD1	-	.
chr8	133309990	133310017	chr8:133309990-133310017	0	AAACATGTTCTTTATTGAAAAAAAACCT	2	2	8	AA1	1.0	.
chr8	133315419	133315438	chr8:133315419-133315438	0	CAACAACCCAGGACAAGTCC	2	3	0	ACC2	1.0	.
chr8	133319686	133319709	chr8:133319686-133319709	0	GAGCATGTCTTATCAGAAATGTTC	1	1	4	A2	-	.
chr8	133321961	133321985	chr8:133321961-133321985	0	AAACAGGTCTTGAGAAGAAATGTCC	1	2	5	AB2	-	.
chr8	133322511	133322534	chr8:133322511-133322534	0	AGGCTGGCCTCTCCAGCCAAGTCT	1	2	4	BD2	1.0	dELS
chr8	133322651	133322676	chr8:133322651-133322676	0	GGGTTAGTTCTTTGAGAAACATCTCC	1	2	6	AA2	1.0	.
chr8	133325476	133325502	chr8:133325476-133325502	0	AAATATGCTTCAAGAAAAAGCATGCAC	1	2	7	AD3	1.0	.
chr8	133325867	133325892	chr8:133325867-133325892	0	GGACATGACCTTATACAAGCTACTTC	1	2	6	AD2	-	pELS
chr8	133327013	133327041	chr8:133327013-133327041	0	AGACAAGTTTTATTTGGGAGGATTTGTTC	1	1	9	A2	-	pELS
chr8	133329548	133329574	chr8:133329548-133329574	0	GAGCAAGCTTATCAGTTGGGTAAATTC	1	2	7	AA1	1.0	dELS,CTCF-bound
chr8	133332236	133332266	chr8:133332236-133332266	0	AAACAAGGTCATCTTCCTGGCAGACTTTTTT	1	2	11	AD2	-	.
chr8	133333929	133333955	chr8:133333929-133333955	0	GAACTTCTTCCTTCAGTAGGCAAGCTA	1	2	7	AC2	1.0	.
chr8	133334603	133334629	chr8:133334603-133334629	0	AAACCTGTTTGTCTTTAAGACCAGCCT	1	2	7	BB2	1.0	.
chr8	133335471	133335491	chr8:133335471-133335491	0	CAACAAGTTTCTAGGATGTTC	1	3	1	ACC2	-	.
chr8	133338156	133338183	chr8:133338156-133338183	0	GAGCAGGTCTAGATATAAGGCCAAGCTC	1	2	8	BD2	-	.
chr8	133342081	133342100	chr8:133342081-133342100	0	GAAGGAGCTCAGACTAGCTC	3	2	0	AB4	1.0	dELS,CTCF-bound
chr8	133347006	133347033	chr8:133347006-133347033	0	AGGCATGTCTCCAGCCTGCAGCTTGATT	1	2	8	CD	-	.
chr8	133347076	133347100	chr8:133347076-133347100	0	AAGCATGTCTCCTCTAGAATCGTCT	2	2	5	AB1	2.0	.
chr8	133347143	133347169	chr8:133347143-133347169	0	GGACATGGTCATTTTCAGAGCCAGCTC	1	2	7	BD2	1.0	.
chr8	133347620	133347639	chr8:133347620-133347639	0	GAGTTTGCCTGCACAAGCTC	2	2	0	AD2	-	dELS
chr8	133352027	133352049	chr8:133352027-133352049	0	AGACCTGTCTCTTTGGCTTGCCA	1	3	3	BCC1	1.0	.
chr8	133352981	133353005	chr8:133352981-133353005	0	AAGCAAGTCCACATCACACCTGTCC	1	2	5	BD1	-	.
chr8	133354922	133354944	chr8:133354922-133354944	0	AGGCAAGACCAGAGGCCTTGTTT	1	2	3	DD2	1.0	.
chr8	133355264	133355285	chr8:133355264-133355285	1	AGACTGGTTCTATAACTTGTCA	1	3	2	BCC2	-	.
chr8	133358217	133358239	chr8:133358217-133358239	0	TGGCATTTCCAGGAGGCTAGTCG	1	3	3	ACC2	1.0	dELS
chr8	133367446	133367470	chr8:133367446-133367470	0	CAGCTTGTTAGTTGGAAGTTAGTTC	1	3	5	ACC2	1.0	.
chr8	133367770	133367789	chr8:133367770-133367789	0	AGGCTAGCTAGGGCTTCCTC	2	2	0	AC2	1.0	.
chr8	133370798	133370830	chr8:133370798-133370830	0	CAACTTGCTCCTTTGCAGGGAGACAGCTGGTCC	1	3	13	BCC1	-	dELS,CTCF-bound
chr8	133372878	133372901	chr8:133372878-133372901	0	GGGCAACTCTCACTGGACTGGTTT	1	2	4	AB2	1.0	.
chr8	133373850	133373874	chr8:133373850-133373874	0	AAACAAGCTCATGGAAAGAAAGGCT	1	2	5	AD1	-	.
chr8	133375473	133375498	chr8:133375473-133375498	1	GGTCTTTTCCCCGTCGGGGCTTGCCC	1	2	6	AD1	-	.
chr8	133376588	133376619	chr8:133376588-133376619	0	TGTGAAGTTCAGAGAGGTCAAGAGACTTGCCC	1	3	12	ACD1	3.0	dELS
chr8	133377181	133377202	chr8:133377181-133377202	0	TGACTAGTTAAAGGACTTGGCT	1	3	2	CCD1	-	.
chr8	133377965	133377985	chr8:133377965-133377985	0	AGGAATGTTTTGGACTTTCTT	1	2	1	AA2	-	.
chr8	133378327	133378356	chr8:133378327-133378356	0	AGGTTTGCCTGCTGCAGGCCGGGCTAGCCC	1	1	10	A1	1.0	.
chr8	133379099	133379123	chr8:133379099-133379123	0	GAAAATATTTACGAAAGACATGTCT	2	2	5	AA1	-	.
chr8	133386399	133386420	chr8:133386399-133386420	0	TAACTTGCCCAAGGGCATCTCA	2	3	2	ACC1	1.0	.
chr8	133387502	133387522	chr8:133387502-133387522	0	GTGCAAGTTTGCAGCTTGCTT	1	2	1	CD	1.0	.
chr8	133387739	133387758	chr8:133387739-133387758	0	AAGCATGCCCAGAAAAGCAT	3	2	0	AD1	-	.
chr8	133387951	133387971	chr8:133387951-133387971	0	CGGATAGTCTTGGGCAAGCTG	1	3	1	ACC1	-	.
chr8	133388262	133388293	chr8:133388262-133388293	0	CAGCATGCCCCAGATGGAGTTAGGACATGGTG	1	3	12	CCD1	-	.
chr8	133393715	133393745	chr8:133393715-133393745	0	AGGAATGTTCAGAGGGGGGAGGGGGATGTTT	1	2	11	AA2	2.0	.
chr8	133398173	133398203	chr8:133398173-133398203	0	GGACATATTTGAAAACCAGCAGAGCAAGTTA	1	2	11	AC2	1.0	dELS
chr8	133400819	133400845	chr8:133400819-133400845	0	GGAGTGGCTCAGTGGAGAGGCTTGCTT	1	2	7	AB1	-	.
chr8	133400992	133401021	chr8:133400992-133401021	0	CAGCTTGCCCAACGCACCACTGGAAAGTTT	1	3	10	ACC2	1.0	.
chr8	133401669	133401688	chr8:133401669-133401688	0	AGGCTAGTCCAAGCTTGTTT	4	0	0	0	-	.
chr8	133402262	133402292	chr8:133402262-133402292	0	TAACTTGTTATATCCTGACAGATACAAGCCC	1	3	11	CCD2	-	.
chr8	133402534	133402560	chr8:133402534-133402560	0	AGGCAAGCCTCTCTGGAAAGGAAGCCT	1	1	7	A2	-	.
chr8	133402898	133402927	chr8:133402898-133402927	0	GAACATGTGTGAGAAGGCTGGAACATGTGT	1	2	10	DD2	-	.
chr8	133406856	133406882	chr8:133406856-133406882	0	GGAAAAGTTCCAGGCCTGAGCAAGTTT	1	1	7	A1	1.0	pELS,CTCF-bound
chr8	133407691	133407718	chr8:133407691-133407718	0	GGGGTTGCCCCATCCAGGGAGCTGGTTC	1	2	8	AB3	1.0	.
chr8	133408890	133408920	chr8:133408890-133408920	0	AGGAATGCCTGGAATGGGAGGGGGCATGTCT	2	1	11	A1	1.0	.
chr8	133411027	133411051	chr8:133411027-133411051	0	GTACTTTCCCCAGCGGAGCATGTTC	2	2	5	AD1	3.0	dELS,CTCF-bound
chr8	133411161	133411180	chr8:133411161-133411180	0	ATGTTTGTTTGGACTTGTTG	2	3	0	ACD1	1.0	dELS,CTCF-bound
chr8	133416119	133416144	chr8:133416119-133416144	0	ATGTATGTCTGAGCAGAAGCTTGCTC	1	2	6	AD4	-	.
chr8	133418180	133418207	chr8:133418180-133418207	0	GGGCTTCTATCTGGTCCCAGGCTTGCCT	1	2	8	AD1	1.0	.
chr8	133419448	133419478	chr8:133419448-133419478	0	TGAAAAGCTCCAGAGCCCATCAGGCTTGTTA	1	3	11	ACC1	-	.
chr8	133420135	133420155	chr8:133420135-133420155	0	AGACTTGCTCAACACAAACCT	1	2	1	AD1	1.0	.
chr8	133423658	133423677	chr8:133423658-133423677	0	AGACTTGGCCAGGCTGGTCT	1	2	0	BD2	-	.
chr8	133425701	133425731	chr8:133425701-133425731	0	TCTCTTGCCTGCTGCCATGTAAGACATGCCT	1	3	11	CDD2	1.0	.
chr8	133427290	133427322	chr8:133427290-133427322	0	GGACTTGCCCTGAATTCTTTCTTGCACAAGATC	1	2	13	DD1	2.0	.
chr8	133428566	133428596	chr8:133428566-133428596	0	AAGCATGCCCCCAGCCACTCTATGCTTCTCT	2	2	11	AD1	1.0	dELS,CTCF-bound
chr8	133428890	133428922	chr8:133428890-133428922	0	AGGAAAGCTGGGACTTGAATCCAAGGCTAGCTG	1	3	13	ACC1	-	dELS,CTCF-bound
chr8	133429273	133429300	chr8:133429273-133429300	0	GGCCAAGCATCAAAGGCTGGGCTTGTTT	1	2	8	DD1	-	dELS,CTCF-bound
chr8	133435374	133435402	chr8:133435374-133435402	0	TGACTAGCTCTGTGACTCTGGGCAAGATA	1	3	9	CCD1	1.0	.
chr8	133437645	133437674	chr8:133437645-133437674	0	AGGCTGCTCCCATCCTGGACGAACTAGTCC	1	2	10	AB1	-	dELS,CTCF-bound
chr8	133437711	133437742	chr8:133437711-133437742	0	CAACTAGCTCAGCAGGGCTGGGGGACAGGGCC	1	3	12	BCD2	1.0	dELS,CTCF-bound
chr8	133438391	133438415	chr8:133438391-133438415	0	GGGCTAGCTTTATCTAAGCTTTCTA	1	2	5	AC3	-	.
chr8	133440543	133440569	chr8:133440543-133440569	0	AGGCTTGTTCATTCAATGATAATGTTC	2	2	7	AD1	-	.
chr8	133442891	133442921	chr8:133442891-133442921	0	GAGGTTGTTGGTGGTTGCAGGAGGCAAGTCC	1	2	11	AC1	2.0	.
chr8	133443716	133443744	chr8:133443716-133443744	0	AGGCAAGTCCTCGTGGCTTAAGCAACCGA	1	3	9	ACD2	2.0	.
chr8	133444774	133444806	chr8:133444774-133444806	0	TGAGAAGTCCATTATCATCTTTTAAACATGTTT	1	2	13	AC3	-	.
chr8	133447631	133447661	chr8:133447631-133447661	0	GCACTTGTTTTCTTTTCCGTAAAACATGCAT	1	2	11	DD3	1.0	dELS
chr8	133452659	133452678	chr8:133452659-133452678	0	GGACATGCCTCAGATAGCCT	3	2	0	AC1	1.0	dELS,CTCF-bound
chr8	133454527	133454557	chr8:133454527-133454557	0	GTGCATGTCTACTGGGCCTCTGGAGATGCTT	1	2	11	AD2	1.0	.
chr8	133456853	133456878	chr8:133456853-133456878	0	GGGAAAGCCCGCCTCCAGACAATTTC	1	2	6	AA2	1.0	dELS,CTCF-bound
chr8	133459549	133459570	chr8:133459549-133459570	0	AGACAGGTTCCAAGACATGCTC	2	1	2	B2	-	.
chr8	133462846	133462871	chr8:133462846-133462871	0	ATTCTAGCCTTATCCAGAACTAGCTG	1	3	6	CDD2	-	.
chr8	133462881	133462912	chr8:133462881-133462912	0	GGGCAAGTTTCCTGACCTCTCCGAGCCTATCT	1	2	12	AB1	-	.
chr8	133465774	133465806	chr8:133465774-133465806	0	GGGTAAGTTCAGTCCCAGGACTGAACCTTGCCT	1	2	13	AD2	2.0	.
chr8	133469672	133469703	chr8:133469672-133469703	0	AGGCAAACTCTCCTCTCCCTTAGAACAAGGCT	1	2	12	AD2	-	.
chr8	133470484	133470516	chr8:133470484-133470516	0	GGACACGCCCTCTCCAGCCTTCCAGACTAGTTT	1	1	13	B2	1.0	.
chr8	133477455	133477486	chr8:133477455-133477486	0	TGACTTGCCTAAGGAAAGGAAGGAGCAGGATC	1	3	12	BCD2	1.0	.
chr8	133478299	133478330	chr8:133478299-133478330	0	GGGCATGTGCCTTAATTCATCCAGCCAAGCTT	1	2	12	DD2	-	.
chr8	133478346	133478375	chr8:133478346-133478375	0	AAACTTTCTTTTGCTCTGGCTGGCTTGTTG	1	3	10	ACC2	-	.
chr8	133492164	133492191	chr8:133492164-133492191	0	AGGCCAGTTCTGACCAGGAGGCATTCCC	2	2	8	AB3	1.0	.
chr8	133493987	133494009	chr8:133493987-133494009	0	AGGCACATTTTGCAAGCATGTCT	2	2	3	AB1	1.0	.
chr8	133500739	133500766	chr8:133500739-133500766	0	AAGCATGCTTGGCCTCTCAGCCATGCTC	1	1	8	D2	4.0	.
chr8	133501861	133501886	chr8:133501861-133501886	0	TGAGATGTCGTGGGCAGAACAAGCCT	1	3	6	ACC1	-	dELS
chr8	133503024	133503050	chr8:133503024-133503050	0	CAGCATGTCCTGGTTAGCGACTACCTT	1	3	7	ACC1	1.0	.
chr8	133506108	133506133	chr8:133506108-133506133	0	GAGCATTTCCATCATCAGGAAAGTTC	1	2	6	AA2	2.0	.
chr8	133509025	133509057	chr8:133509025-133509057	0	AGGCTTGTCACAGTTCTTTACAGTTACTAGCCT	1	3	13	CCD2	1.0	dELS
chr8	133511186	133511210	chr8:133511186-133511210	0	ATTCTTGTCCAGCCAGAGCTTGCTA	1	3	5	CDD2	1.0	.
chr8	133515701	133515722	chr8:133515701-133515722	0	GGCCTAGCCTATGAGTAAGCCC	1	2	2	AD2	-	.
chr8	133517770	133517794	chr8:133517770-133517794	0	AAACAATTGCCCCACAGGCATGTTT	2	2	5	AD1	1.0	.
chr8	133523951	133523971	chr8:133523951-133523971	0	AAACATGCTTCAGGCAGCCTG	2	3	1	ABC2	1.0	.
chr8	133525533	133525564	chr8:133525533-133525564	0	GGACCTGCCCCTTTCTGCCCAGGAGCCTGTCT	1	2	12	BB2	-	.
chr8	133526170	133526195	chr8:133526170-133526195	0	CAGGCAGCCTGCGTTCAGGCAAGCTC	1	3	6	ABC1	-	.
chr8	133527014	133527033	chr8:133527014-133527033	0	AGACTTGCCCAAGCTCACCT	3	2	0	AB4	-	.
chr8	133529638	133529665	chr8:133529638-133529665	0	GGGGCAGTTTTACCTTGGAGGCATGTCA	1	3	8	ABC1	1.0	.
chr8	133533479	133533507	chr8:133533479-133533507	0	GGGCTTTCTCTCCTATCAGGAGCGAGTTC	1	2	9	AB2	-	.
chr8	133535436	133535456	chr8:133535436-133535456	0	AACCTTGTGTTGGGCAAGTCT	1	2	1	DD1	-	.
chr8	133536383	133536409	chr8:133536383-133536409	0	GGGCATGACTAGAATAAAAATTAGTCT	1	2	7	AD2	2.0	.
chr8	133541222	133541241	chr8:133541222-133541241	0	GAAGAAGCTCAGAAATGTTT	1	2	0	AA2	-	.
chr8	133541716	133541736	chr8:133541716-133541736	0	GTGCTTGCTATAAGCTTGCTG	1	3	1	CCD1	1.0	.
chr8	133542632	133542651	chr8:133542632-133542651	0	GGGCATGGTCGTACATGCCC	3	2	0	DD2	1.0	.
chr8	133543236	133543255	chr8:133543236-133543255	0	TAACTGGCCTGAACTTGTCA	2	3	0	BCC2	-	.
chr8	133544320	133544347	chr8:133544320-133544347	0	GAGCTAGCTCCAGGTCCAAGGCTCTTCC	1	2	8	AB4	-	.
chr8	133544998	133545026	chr8:133544998-133545026	0	AAGCTAACTCTGCGCTGATAAAAATGTCC	1	2	9	AA2	-	.
chr8	133545362	133545381	chr8:133545362-133545381	0	AGACTGGGCCAGGCTTGTCC	2	2	0	BD1	-	dELS
chr8	133545621	133545651	chr8:133545621-133545651	0	TGGCACGTTTCTGGGCAAGCAGGACATGTTT	1	2	11	BC1	-	.
chr8	133547162	133547184	chr8:133547162-133547184	0	AAGTTTGGCCACGAGACTTGCTT	1	2	3	AD1	1.0	dELS
chr8	133547544	133547563	chr8:133547544-133547563	0	TAGCAAGCCTGAGGTAGCCC	2	2	0	AC2	1.0	.
chr8	133547811	133547836	chr8:133547811-133547836	0	AAACTTGTGTGTTAGGAAGAAAGTTC	1	2	6	AD2	-	.
chr8	133548377	133548407	chr8:133548377-133548407	0	AGACATCTTCGCTGACTCTGGGGACAAGGCT	1	2	11	AD2	2.0	dELS,CTCF-bound
chr8	133549638	133549666	chr8:133549638-133549666	0	TGACAAGTTTGCAACCTGGAGGCTTATCT	1	2	9	AC2	-	.
chr8	133550321	133550341	chr8:133550321-133550341	0	AAACATCTGTGAAGCATGTTC	2	2	1	AD1	-	.
chr8	133550965	133550997	chr8:133550965-133550997	0	GGGCAAGTTTGCTTAATAAATCATAGCTTTTCC	1	2	13	AC1	1.0	.
chr8	133551101	133551133	chr8:133551101-133551133	0	TGACATGTTCCATCCAAAAAGTGTGGCCTGCTT	1	3	13	BCC2	-	.
chr8	133552303	133552329	chr8:133552303-133552329	0	AGATCAGTTCGCAAATGGGACAAGTTG	1	3	7	ABC1	-	dELS,CTCF-bound
chr8	133556380	133556401	chr8:133556380-133556401	0	AGACAACCCCTTGGCCTTGCTC	1	2	2	AD2	-	dELS
chr8	133556537	133556563	chr8:133556537-133556563	0	GGACCTGTTTGTCTTCTAAGCAACCTC	1	2	7	AB3	1.0	dELS
chr8	133557390	133557413	chr8:133557390-133557413	0	AGGCATGTTCTCTAGGGCACCCTG	1	3	4	ABC2	2.0	dELS,CTCF-bound
chr8	133557647	133557669	chr8:133557647-133557669	0	AGACTAGCCTGACCAACATGGTG	1	3	3	CCD1	-	.
chr8	133559557	133559588	chr8:133559557-133559588	0	AGACATTCCTATTCGTGGCAGCTAACATGTTT	1	2	12	AC2	1.0	.
chr8	133563651	133563675	chr8:133563651-133563675	0	AAACTAGCTCCAGTAAGGAATTTCC	2	2	5	AA1	1.0	dELS,CTCF-bound
chr8	133564876	133564903	chr8:133564876-133564903	0	AGGCAAACCTTAACACTTAAACTATTCT	1	2	8	AA2	-	dELS
chr8	133566567	133566598	chr8:133566567-133566598	0	AACCTGGCTCACGGAAATGCAGGGACTTGCTC	1	2	12	BD1	-	.
chr8	133569918	133569948	chr8:133569918-133569948	1	AGGCACGTCTAGAAGCCTAAAGGGCTTGGTC	1	2	11	BD2	-	dELS,CTCF-bound
chr8	133576146	133576166	chr8:133576146-133576166	0	AGACATGCCTGAGACTGGGTA	2	3	1	BCD2	1.0	dELS
chr8	133578273	133578294	chr8:133578273-133578294	0	CAACAAGCTCCTTAAGAAGTCT	1	3	2	ACC2	-	.
chr8	133578806	133578830	chr8:133578806-133578830	0	GAGCATGCGTTACTGGAAGTTGCTC	1	2	5	AD2	-	.
chr8	133579916	133579939	chr8:133579916-133579939	0	AAAAAAGTTTCTAAGAGTAAGCCC	1	2	4	AA2	-	.
chr8	133583378	133583404	chr8:133583378-133583404	0	GGTCTAGCTCCAGAAGTAAGGTAGCTT	1	2	7	AD2	1.0	.
chr8	133584266	133584286	chr8:133584266-133584286	0	CTGCCTGTTTAAAACAAGTCC	1	3	1	BCD1	1.0	dELS
chr8	133586452	133586478	chr8:133586452-133586478	0	TGAGTAGCTGGGATTACAGGCATGCTC	1	3	7	ACC1	1.0	.
chr8	133587303	133587331	chr8:133587303-133587331	0	GTGATAGCCTTAAAATTTTGAGCTTGTTC	1	2	9	AD4	1.0	.
chr8	133587556	133587578	chr8:133587556-133587578	0	AGACTAGCCTGGCCAACATGGTA	1	3	3	CCD1	-	.
chr8	133589504	133589536	chr8:133589504-133589536	0	AAACTTTCTTGTGATATTAAACACAGCTTGTTT	1	2	13	AC2	-	.
chr8	133589737	133589764	chr8:133589737-133589764	0	AGACATGCTTTTTCATTGAAAAAAATTC	2	2	8	AA1	2.0	.
chr8	133595798	133595824	chr8:133595798-133595824	0	GAACATGAATTGGAAAGGGACATGTCC	1	2	7	DD1	-	.
chr8	133596744	133596765	chr8:133596744-133596765	0	AGAGAAGTTCAGTAACTTGCCC	1	2	2	AC2	-	.
chr8	133597559	133597589	chr8:133597559-133597589	0	GGATTTGACTCGATTAGATGTGAGCATGCCT	2	2	11	AD1	2.0	.
chr8	133603761	133603785	chr8:133603761-133603785	0	AGGCAAGCCCTCACTCCACATGTCT	1	2	5	CD	-	.
chr8	133611438	133611469	chr8:133611438-133611469	0	AGGCTGCCTCCGCTCTGGTTGAGAACAAGTTC	1	2	12	AB1	-	.
chr8	133612359	133612385	chr8:133612359-133612385	0	AAACTTGTCTATGCATTAAAGTTACTT	1	2	7	AA1	1.0	.
chr8	133612404	133612430	chr8:133612404-133612430	0	AAACATGTTCATCCCCAGGCCATACCT	2	2	7	AD1	-	.
chr8	133619758	133619779	chr8:133619758-133619779	0	GGGCTTGCCCTCGAAATTGTTT	1	1	2	A2	2.0	.
chr8	133625177	133625203	chr8:133625177-133625203	0	AAATGTGCCCAAGGCTGAAGCTTGCTG	1	3	7	ABC1	-	.
chr8	133626009	133626031	chr8:133626009-133626031	0	AGACAAGCTCATAGACGAAGCCC	1	2	3	AD1	2.0	.
chr8	133626071	133626099	chr8:133626071-133626099	0	CGACTTGTTCCATTCCTCGGGCCAAGCTT	1	2	9	CD	-	.
chr8	133629589	133629621	chr8:133629589-133629621	0	GGGCTTGCGTAGGGGAGGAGACCAAGCAAGGCT	1	2	13	DD2	3.0	.
chr8	133631591	133631610	chr8:133631591-133631610	0	GGACATGCCATGTCAAGTCT	3	3	0	CCD2	1.0	.
chr8	133632191	133632219	chr8:133632191-133632219	0	GAGCATGCCTCTGCCTCAGGGTCTTGCCT	1	1	9	D2	-	.
chr8	133635136	133635155	chr8:133635136-133635155	0	GGCCTTGTCCAGGCATGGTG	2	3	0	CDD1	-	dELS,CTCF-bound
chr8	133635397	133635429	chr8:133635397-133635429	0	AAACATGCACAGGTGAAGAAAATGGGCATGGTC	1	2	13	DD2	1.0	dELS
chr8	133636554	133636586	chr8:133636554-133636586	0	GAACTAGCTTTATATAGGAGCATAGACAGTCTG	1	3	13	ABC2	1.0	.
chr8	133641811	133641837	chr8:133641811-133641837	0	AGACTGGCCTGAGGCCCAGGCTAACTT	1	2	7	AB2	-	dELS,CTCF-bound
chr8	133643338	133643363	chr8:133643338-133643363	0	GGACATGGTTTGGTGCAGGGATGCTT	1	2	6	AD2	-	.
chr8	133645092	133645112	chr8:133645092-133645112	0	GAACTTGGTTCAAACATCCTC	1	2	1	AD2	2.0	.
chr8	133645640	133645663	chr8:133645640-133645663	0	AAACATGTCTATTATAGCATGTAT	1	2	4	CD	-	.
chr8	133650788	133650812	chr8:133650788-133650812	0	GAGCTACCTCTTTGGAAAATAGCTT	1	2	5	AA2	-	.
chr8	133655564	133655594	chr8:133655564-133655594	0	GAACATGCCAGTTTCCCCATGGGAATTGCTC	1	2	11	AC2	1.0	.
chr8	133660140	133660171	chr8:133660140-133660171	0	GGGTTTGTCATTTGTGTAGTCTCAACATGTCT	1	3	12	ACC1	-	.
chr8	133661428	133661450	chr8:133661428-133661450	0	GGACAAGTCTCTGGGCCATGTTG	1	2	3	CD	-	.
chr8	133664475	133664506	chr8:133664475-133664506	0	GAACATGCTTGTGTTCCTGGAAAGGCAAGCTG	2	1	12	C1	-	.
chr8	133667234	133667261	chr8:133667234-133667261	0	AGACTTGGCTCCTGCCTTGGGCTTTTCT	1	2	8	AD2	-	.
chr8	133668247	133668267	chr8:133668247-133668267	0	GGGCATGCCTTAAGCATGTAC	2	1	1	D1	2.0	.
chr8	133669187	133669212	chr8:133669187-133669212	0	AGACAAGCCAACTCTGGGCCATGCTG	1	3	6	CCD2	-	.
chr8	133670505	133670532	chr8:133670505-133670532	0	TAGAATGTCCCCCTGTTTGAGCTTGTCT	1	2	8	AC3	-	.
chr8	133670711	133670733	chr8:133670711-133670733	0	AAACAAGTTACTAAGTCTAGCCC	1	2	3	CD	1.0	.
chr8	133671038	133671059	chr8:133671038-133671059	0	ACACATGCCTTTAGATAAGTTT	1	2	2	AD2	-	dELS
chr8	133673237	133673256	chr8:133673237-133673256	0	GAACAAGTTATGACTATTTT	3	3	0	ACC1	-	.
chr8	133674581	133674613	chr8:133674581-133674613	0	AAGCACGTTTTTGAGAGTGGTGAGGACAAACTT	1	2	13	AB2	1.0	dELS
chr8	133675762	133675786	chr8:133675762-133675786	0	AAACAAGACCCCATGGGGCAAGCAT	1	2	5	DD2	-	.
chr8	133676060	133676080	chr8:133676060-133676080	0	GGGCAAGTTCTAGGAATATTT	2	2	1	AA1	-	.
chr8	133676505	133676537	chr8:133676505-133676537	0	GGGATTGTCTCATTGATGGGGACAGATTAGTTT	1	2	13	AA2	2.0	.
chr8	133676867	133676889	chr8:133676867-133676889	0	GAGCATGTTAAATGGACATGTAA	1	3	3	CCD1	1.0	.
chr8	133680465	133680488	chr8:133680465-133680488	0	AAACCTGCCTCCTGGATCATGTTT	1	2	4	BD2	-	.
chr8	133680714	133680734	chr8:133680714-133680734	0	TGGCAAGTCTGAAACTGCTCT	1	3	1	ABC2	-	.
chr8	133683236	133683255	chr8:133683236-133683255	0	AGAAATGCTAAAGCAAGTCC	3	2	0	AC1	1.0	.
chr8	133686911	133686936	chr8:133686911-133686936	0	GGACAATTCCACCCTCAGCCTTGCTC	1	2	6	AD2	-	.
chr8	133687534	133687563	chr8:133687534-133687563	0	AGGCTTGTCTGGGGAGATAACAATATGCCC	1	2	10	AC1	1.0	dELS,CTCF-bound
chr8	133688244	133688274	chr8:133688244-133688274	0	GAGCCAGTCTCAGTGGGAAAAGAACTTGTGT	1	2	11	BD3	1.0	.
chr8	133688994	133689020	chr8:133688994-133689020	0	AAACAAACTCTGTGAGCAAAAATGTTT	1	2	7	AA2	1.0	dELS,CTCF-bound
chr8	133692142	133692170	chr8:133692142-133692170	0	AAACAATTCTTAATCCATCAGGCATGCTA	1	2	9	AC2	-	.
chr8	133693473	133693494	chr8:133693473-133693494	0	TGGCATGTTCTTAGAGTTGCCT	1	2	2	AC2	-	.
chr8	133696033	133696052	chr8:133696033-133696052	0	AGGCTTGCTTTGACTGGCTG	3	3	0	BCC1	1.0	dELS
chr8	133698742	133698763	chr8:133698742-133698763	0	CAATTTGTTTTTAAACTAGTTT	1	2	2	AC3	-	.
chr8	133699713	133699738	chr8:133699713-133699738	0	CAGCTTGTTCCCTGAAAAGCTGCTTC	1	3	6	ABC2	1.0	.
chr8	133699750	133699774	chr8:133699750-133699774	0	GGGCAAGTCAAGGCTGAACCAGCTT	1	2	5	BC2	-	.
chr8	133702719	133702740	chr8:133702719-133702740	0	AAACAAGTTCTGGGACTGGGTT	1	2	2	BD4	-	.
chr8	133703190	133703214	chr8:133703190-133703214	0	AACTAAGTCCTTCCTGAGCAAGTCA	1	3	5	ACD1	-	.
chr8	133703981	133704002	chr8:133703981-133704002	0	CAACATGCCTTGGGAGTTGCCA	1	3	2	ACC2	-	.
chr8	133706719	133706741	chr8:133706719-133706741	0	AGACCAGCCTGGCCAACAAGTTG	1	3	3	BCC1	-	.
chr8	133707451	133707481	chr8:133707451-133707481	0	TAGCTAGTTTTCTTTGGATAAAGACTTTTGC	1	3	11	ACD2	-	.
chr8	133707504	133707536	chr8:133707504-133707536	0	AAAATTGTCTTCTAATTTAGTTTGAGCTAATTT	1	2	13	AA2	-	.
chr8	133707950	133707976	chr8:133707950-133707976	0	GAGCAATCTCAGTCTCCCAGCATGCTT	1	2	7	AC2	-	.
chr8	133708357	133708377	chr8:133708357-133708377	0	GGACAAGCCTGTGGCAGGTCT	1	2	1	BC1	1.0	.
chr8	133709958	133709982	chr8:133709958-133709982	0	TGGCAAGCTGAAGTGAGGATTGTTT	1	3	5	ACC2	-	.
chr8	133710448	133710480	chr8:133710448-133710480	0	GGAAATGCTTCAGCCAGAGCAGAATGCATGTTC	1	2	13	AD2	-	.
chr8	133714221	133714248	chr8:133714221-133714248	0	TGGCATGCTTTGTACTGAAAGCTATTTT	1	2	8	AC2	-	.
chr8	133714666	133714696	chr8:133714666-133714696	0	AACCTTCTTCCCCTACTCTCAGAACATGTTT	2	2	11	AD1	1.0	.
chr8	133718448	133718477	chr8:133718448-133718477	0	AGGCAAGTTCACTGGTTTTTGGGTTTTTTT	1	2	10	AA1	4.0	.
chr8	133723012	133723039	chr8:133723012-133723039	0	AGGCATTTCCTGTTTCCCAGGCTTATCT	1	2	8	AA2	-	dELS,CTCF-bound
chr8	133724269	133724288	chr8:133724269-133724288	0	CTAGTTGTTTGAGCTTGTCC	2	3	0	ACD1	-	.
chr8	133725212	133725234	chr8:133725212-133725234	1	GGGCTTGCCCCATAGACGTGCTA	1	2	3	BC1	3.0	dELS
chr8	133726281	133726302	chr8:133726281-133726302	0	AAGCATGTTTACAAAAATGTGT	2	2	2	AD1	1.0	.
chr8	133729553	133729584	chr8:133729553-133729584	0	AAACGTGTTTCTTCACCGACAGGGAAATGCCT	1	2	12	AB2	2.0	.
chr8	133731824	133731845	chr8:133731824-133731845	0	AAAAAAGTTTTAAAACATGGTT	1	2	2	AD3	-	.
chr8	133735103	133735135	chr8:133735103-133735135	0	AAGCAAGGCTCATTTGGGGAAGTGGGTTTGCTC	1	2	13	AD2	-	.
chr8	133738272	133738291	chr8:133738272-133738291	0	AAACAGGTTTGAACTAACTT	1	2	0	AB2	-	.
chr8	133743069	133743090	chr8:133743069-133743090	0	AGATTTGCCCTTAAGCATCTTT	1	2	2	AA2	1.0	.
chr8	133744032	133744051	chr8:133744032-133744051	0	AGGGAAGTCCAGAGTAGCTC	1	2	0	AA2	-	.
chr8	133745204	133745233	chr8:133745204-133745233	0	AGAATAGTTCCTCTCCAAGGAAGCATTCTT	1	2	10	AA2	1.0	.
chr8	133745777	133745800	chr8:133745777-133745800	0	AGACAAGGACACAGAAGCTTGCCT	1	2	4	DD1	-	.
chr8	133746553	133746572	chr8:133746553-133746572	0	AGGCAAGTTTTGGCATCTTC	3	2	0	AC1	-	.
chr8	133746722	133746748	chr8:133746722-133746748	0	GGACCAGTCTGACCTGTCAGCTTGTTT	1	2	7	BC2	1.0	.
chr8	133748510	133748531	chr8:133748510-133748531	0	AAGCAAGTGTCAGATCTAGTTC	1	2	2	DD2	2.0	.
chr8	133750128	133750152	chr8:133750128-133750152	0	AGACTTCCCTTTGGAGAGCATATCT	1	2	5	AA2	1.0	.
chr8	133754815	133754840	chr8:133754815-133754840	0	AAACTAGCCCTATCTCGATTATGTTT	2	2	6	AD1	1.0	.
chr8	133759968	133759995	chr8:133759968-133759995	0	AATCTAGTTTTGCTGATTTGACATGTTC	1	2	8	CD	1.0	.
chr8	133762011	133762030	chr8:133762011-133762030	0	TAGCAAGTTTGAACATTTTT	3	2	0	AC2	-	.
chr8	133766347	133766368	chr8:133766347-133766368	0	ATACTTGACCCAAGGCATGTTT	1	2	2	DD1	2.0	.
chr8	133767730	133767759	chr8:133767730-133767759	0	GACCATGTCTCTGGAGACTGGAGCTTGTTT	2	1	10	D1	1.0	.
chr8	133769120	133769143	chr8:133769120-133769143	0	AGACTTCTTTGAGAAATCAAGTCT	1	2	4	AD2	2.0	dELS
chr8	133771792	133771820	chr8:133771792-133771820	0	TAACTTCTTTTAGCTCTCTGGACATGTTG	1	3	9	ACC2	-	pELS,CTCF-bound
chr8	133773411	133773442	chr8:133773411-133773442	0	AAAGTTGTCTCCACTGAGGGGCAAGGAAGCTC	1	2	12	AA2	2.0	.
chr8	133774948	133774973	chr8:133774948-133774973	0	CGGCTTCCCCTGGTGAGGACATGCTA	1	3	6	ACC2	2.0	.
chr8	133776497	133776525	chr8:133776497-133776525	0	AGACTTTTTATGCTAAGCCAGGCTAGTCC	1	2	9	AC1	1.0	.
chr8	133776590	133776620	chr8:133776590-133776620	0	GGGGAAGTCCTCCACCTTTGGGAACTAACCC	1	2	11	AA2	1.0	.
chr8	133778499	133778522	chr8:133778499-133778522	0	AAACATGCATGTGCAAGCATCTTT	1	2	4	AD2	2.0	.
chr8	133779391	133779412	chr8:133779391-133779412	0	CCATTAGTCTAAAAACATGCCT	1	3	2	ACD1	-	dELS
chr8	133783693	133783714	chr8:133783693-133783714	0	GGGCTGGTTCTGGGAAATGTCT	1	2	2	AB2	-	.
chr8	133784457	133784478	chr8:133784457-133784478	0	GAACAAGGCTGAGATCTTGCCC	1	2	2	DD2	1.0	.
chr8	133784768	133784790	chr8:133784768-133784790	0	AGAAATGCCTATAGGGCTTTTCT	1	2	3	AA2	-	.
chr8	133787961	133787982	chr8:133787961-133787982	0	GGGGTTGTCCCTGAGCTTGGCT	1	2	2	AD3	1.0	.
chr8	133789167	133789187	chr8:133789167-133789187	0	AAGCTGGCTCGAGGCATGTCT	2	1	1	B2	-	.
chr8	133789977	133789998	chr8:133789977-133789998	1	GGGCTGGCCTGGTGACTTGCTT	1	2	2	BC2	2.0	.
chr8	133790102	133790121	chr8:133790102-133790121	1	GAACAAGCTTGAGCTAGCCT	4	0	0	0	-	.
chr8	133790173	133790201	chr8:133790173-133790201	1	AGACTAGCTAGGTCTTAACAGACCTGCCA	1	3	9	BCC2	2.0	.
chr8	133791130	133791152	chr8:133791130-133791152	0	AAGAATGCTGTAATAACAAGTCC	1	3	3	ACC1	-	.
chr8	133792000	133792029	chr8:133792000-133792029	0	GGACAAGTTCTGCCTTCTAGGAACTTCTAC	1	2	10	AD4	1.0	.
chr8	133794578	133794609	chr8:133794578-133794609	0	AAGCATTTGTGGTTATTACCCAGAGCATGTCC	2	2	12	AD1	1.0	dELS
chr8	133798090	133798118	chr8:133798090-133798118	0	AAACAAATTTACAAGAAAAAAACAACCCC	1	2	9	AA2	-	.
chr8	133799395	133799423	chr8:133799395-133799423	0	GGACAAGCTTGACCTACTAGAGCATGCAG	1	2	9	CD	-	.
chr8	133800175	133800196	chr8:133800175-133800196	0	CAAGATGCTTCTGAGCTTGCCC	1	2	2	AC3	-	.
chr8	133801139	133801160	chr8:133801139-133801160	0	CAGCTTGCTCTGCAGCTTCCCC	1	3	2	ACC1	1.0	.
chr8	133802399	133802426	chr8:133802399-133802426	0	AAACAAATTTACAAGAAAAAACAACCCC	1	2	8	AA2	1.0	.
chr8	133805997	133806016	chr8:133805997-133806016	0	AGTCTTGTCTGGAAATGCCC	3	2	0	AD2	-	.
chr8	133806779	133806802	chr8:133806779-133806802	0	AAACCTATTTGGGTAAACAAGTCC	1	2	4	AB1	1.0	.
chr8	133808976	133808996	chr8:133808976-133808996	0	AGCCTTGTCTTGGGCTTTTTT	1	2	1	AD3	-	.
chr8	133809974	133809999	chr8:133809974-133809999	0	AGGCATGTCTAAAACTGAGCTTTATT	1	2	6	AD4	-	.
chr8	133810887	133810906	chr8:133810887-133810906	0	GGATTAGTTTGAAAATGTTC	1	2	0	AA2	1.0	.
chr8	133812951	133812972	chr8:133812951-133812972	0	GGGCATCTCTGAAGGCTACTTT	1	2	2	AA2	1.0	.
chr8	133813822	133813851	chr8:133813822-133813851	0	GGGCATGCTGAGAGAAGAGGAAGAAAGCTA	1	3	10	ACC2	-	.
chr8	133823140	133823162	chr8:133823140-133823162	0	GAACTTGCCTTACAATCATTCTT	2	2	3	AD1	-	.
chr8	133824607	133824629	chr8:133824607-133824629	0	AGGCTAGTCTCAAACACTTGACC	1	2	3	DD1	-	.
chr8	133826878	133826901	chr8:133826878-133826901	0	AGGCATGCCACAAGCAGCCAGCTC	1	3	4	BCC2	1.0	dELS
chr8	133827505	133827527	chr8:133827505-133827527	0	GAGCTAGCATGAGAGGAATGTTC	1	2	3	AD2	1.0	.
chr8	133828868	133828889	chr8:133828868-133828889	0	AAACATGCATGGGGGCATATTC	1	2	2	AD2	-	.
chr8	133829174	133829205	chr8:133829174-133829205	0	GGGTCAGCTCCATAAGTACCAGGAGCATGTCT	1	2	12	AB4	-	.
chr8	133829493	133829525	chr8:133829493-133829525	0	AAGCTTTTCTGATCATCTCATCTGAACATCTTT	1	2	13	AA2	1.0	.
chr8	133833055	133833078	chr8:133833055-133833078	0	AAGCATGTACATATTGACATGCTT	1	2	4	CD	-	.
chr8	133834916	133834936	chr8:133834916-133834936	0	TTGCTTGTTCAAAACTTGTTA	1	3	1	CCD1	-	.
chr8	133842892	133842918	chr8:133842892-133842918	0	AGACTTGTCTTCCATGAGGCTATGCTC	2	2	7	AD1	-	.
chr8	133844516	133844538	chr8:133844516-133844538	0	GGAGTAGCCCTGCAGAGTTGTTT	1	2	3	AA2	1.0	dELS,CTCF-bound
chr8	133844599	133844625	chr8:133844599-133844625	0	AGGCTTTCCTTGGAAGGAGGCATGACC	1	2	7	AD2	-	dELS,CTCF-bound
chr8	133851505	133851533	chr8:133851505-133851533	0	GAACTTGCTCGCAAGGAGTAAGCAGCTTG	1	3	9	ABC2	-	dELS
chr8	133855762	133855782	chr8:133855762-133855782	0	CAGCTTGCTTCAGGCAATTCC	1	2	1	AC2	1.0	.
chr8	133857725	133857755	chr8:133857725-133857755	0	AGGATTGCACATTCAAGGTGTGGACATGCTC	2	2	11	AD1	-	.
chr8	133858394	133858425	chr8:133858394-133858425	0	AGTCAAGCTTTTATGACGTTCCTAACTAGTCC	1	2	12	CD	2.0	dELS,CTCF-bound
chr8	133858484	133858508	chr8:133858484-133858508	0	AGGCTTTTTCCCATTGAGCATGCCC	1	1	5	A2	2.0	dELS,CTCF-bound
chr8	133859426	133859454	chr8:133859426-133859454	0	GGACTATCTCTGCACAGCCAGTCTAGCTT	1	2	9	AD2	-	.
chr8	133862857	133862876	chr8:133862857-133862876	0	AACCAAGCTCAGACATTTTC	3	2	0	AD3	1.0	.
chr8	133862885	133862917	chr8:133862885-133862917	0	CAGCTAGCCATACAGCATCTCCCATACAAGCCC	1	3	13	CCD2	1.0	.
chr8	133863275	133863305	chr8:133863275-133863305	0	GAGCTTGCCACAAACTCGAGATGGCATCTCT	1	3	11	ACC1	2.0	CTCF-only,CTCF-bound
chr8	133865866	133865894	chr8:133865866-133865894	0	GAACATCCTCCTTTAGCTCGGAGAAGTTT	1	2	9	AA2	2.0	.
chr8	133880814	133880838	chr8:133880814-133880838	0	CTAAAAGTTTCAAGAGAGCTTGTTT	1	3	5	ACD1	-	.
chr8	133882416	133882437	chr8:133882416-133882437	0	AAACAAGCTGCTGAACAAGCTG	2	2	2	CC	1.0	.
chr8	133882814	133882839	chr8:133882814-133882839	0	AAACATGCATATGAATAGGCAATTTT	1	2	6	AD2	1.0	.
chr8	133885318	133885347	chr8:133885318-133885347	0	AGTCAAGTTCAAGAAAAACAAGGTAAGTCT	1	2	10	AD2	1.0	pELS
chr8	133887749	133887769	chr8:133887749-133887769	0	AAAAATCCTCAGAACATGTTC	2	2	1	AA1	1.0	.
chr8	133891518	133891546	chr8:133891518-133891546	0	GAACTAACTCATATCCCAAAGGCAAGTCC	1	1	9	A2	1.0	.
chr8	133892906	133892937	chr8:133892906-133892937	0	AGACGAGCCTGGGAAACACGCAAGACCTGTTT	1	2	12	BB2	1.0	.
chr8	133896812	133896838	chr8:133896812-133896838	0	TGGCAAGATTATAGAAATGACTAGTTT	1	3	7	CCD2	1.0	.
chr8	133897502	133897530	chr8:133897502-133897530	0	AGTCATGCTTACAATTTTTGAACTGGCCC	2	2	9	BD3	-	.
chr8	133897872	133897899	chr8:133897872-133897899	0	AACCATCTCTCAGGGGATAAACATGCTC	2	2	8	AD1	2.0	.
chr8	133899873	133899893	chr8:133899873-133899893	0	ATACATGTTTAGGGCAAGACT	2	2	1	DD3	1.0	.
chr8	133901940	133901967	chr8:133901940-133901967	0	AGGCTGGTTTTTAGTTTGGGGCTAGTCT	1	1	8	B2	-	.
chr8	133903952	133903973	chr8:133903952-133903973	0	GGACTAATCTTAAAACTGGTTT	1	2	2	AB2	-	.
chr8	133909275	133909300	chr8:133909275-133909300	0	GGGCATGGTTGGTACAGAGAATGTCT	1	2	6	AD2	1.0	CTCF-only,CTCF-bound
chr8	133909522	133909549	chr8:133909522-133909549	0	AAACTATTTTTCTTACATAAACTATCTC	1	2	8	AA2	1.0	.
chr8	133911296	133911323	chr8:133911296-133911323	0	GAACTTGTCTCAAAAAAAAAAAAAGTAT	1	2	8	AD1	2.0	.
chr8	133914108	133914130	chr8:133914108-133914130	0	ACTCTTGTCCCCAAAACTTGCTC	1	2	3	DD4	-	.
chr8	133916599	133916628	chr8:133916599-133916628	0	AGAATTGCTTGAACCCAAGAGGGGAAGTTT	1	2	10	AA2	-	.
chr8	133917367	133917396	chr8:133917367-133917396	0	GAACAATCCCCACTGCTTGTGGGCAGGTTT	1	2	10	AB2	2.0	.
chr8	133918540	133918563	chr8:133918540-133918563	0	TGACAAGCCCTATAAAACAGGCTC	1	2	4	BC2	-	.
chr8	133921304	133921325	chr8:133921304-133921325	0	CAGATAGCTGCAGGACTAGCTT	1	3	2	ACC1	1.0	.
chr8	133922674	133922699	chr8:133922674-133922699	0	AAGCTTCTTTATGTGGTGGCTTGCTC	1	2	6	AC2	-	.
chr8	133924279	133924300	chr8:133924279-133924300	0	AGAGAAGTCAAATGACATGTCT	2	3	2	ACC1	-	.
chr8	133925257	133925287	chr8:133925257-133925287	0	AATCATGCCCATTGGTCTGATGAGAAAGCTC	1	2	11	AD2	1.0	.
chr8	133925759	133925779	chr8:133925759-133925779	0	GGACTATTTTAAGACAAGCCC	1	1	1	A2	-	.
chr8	133925982	133926001	chr8:133925982-133926001	0	AGCCTACCTCAAACATGCTC	3	2	0	AD1	-	.
chr8	133927609	133927634	chr8:133927609-133927634	0	GGGCCAGTTTCATGGAAGACAATTTT	1	2	6	AB3	2.0	.
chr8	133927795	133927818	chr8:133927795-133927818	0	GAGCTTGTTTCCTGCAACTAGACA	1	3	4	CCD1	1.0	.
chr8	133929185	133929207	chr8:133929185-133929207	0	GCATATGCTTCCAGAACAAGCTT	1	2	3	AD4	-	.
chr8	133929365	133929396	chr8:133929365-133929396	0	GGAACTGCCCGTGCCTTGCTATAAGCATGTTG	1	3	12	ABC1	1.0	.
chr8	133930908	133930939	chr8:133930908-133930939	0	AAACATGCTGCTATTGGGGTCAGGACTAGTGT	1	2	12	CD	-	.
chr8	133931080	133931100	chr8:133931080-133931100	0	ACCCTAGTCCAGGACTTGCTG	1	3	1	CDD2	1.0	.
chr8	133931813	133931841	chr8:133931813-133931841	0	ACGGTAGCCTTAGATTTCCAGACAAGCTG	1	3	9	ACD1	1.0	.
chr8	133932617	133932638	chr8:133932617-133932638	0	GAGCAAGTTCCTAAGCATAGTT	1	2	2	AD4	-	.
chr8	133935179	133935210	chr8:133935179-133935210	0	AGACAAGTCTACACCTTTTTCTGAAGATGGTT	2	2	12	AD1	-	.
chr8	133936503	133936522	chr8:133936503-133936522	0	GAACAAGCTTGAAGTTTCCC	1	2	0	AA1	1.0	.
chr8	133936822	133936846	chr8:133936822-133936846	0	GGAACTGCTTAGTGCAAACTTGCCT	1	2	5	AB4	-	.
chr8	133941463	133941487	chr8:133941463-133941487	0	AGGCAAGTTCAATATTTGCAAGTCA	1	3	5	CCD2	3.0	.
chr8	133943943	133943975	chr8:133943943-133943975	0	GAACTAATATCTAAGAAGAGGTAGAGCAAGTTT	1	2	13	AD1	-	.
chr8	133946535	133946557	chr8:133946535-133946557	0	AGAAAAGCTTATTAAAAATGTTT	1	2	3	AA2	1.0	.
chr8	133946793	133946820	chr8:133946793-133946820	0	AAGTAAGTCTAGACCAAAGAGATAGTTT	1	2	8	AA2	-	.
chr8	133951649	133951676	chr8:133951649-133951676	0	AAACATGGTTCCTCTCATAAAGTTGCCT	1	2	8	AD2	-	.
chr8	133952478	133952500	chr8:133952478-133952500	0	AGACTTGCCTGGCAGGTTTGTTT	1	1	3	A2	2.0	.
chr8	133955400	133955427	chr8:133955400-133955427	0	GAGCATCTCTTGAGGTCAAGACCAGCCT	1	2	8	AB2	-	.
chr8	133956696	133956727	chr8:133956696-133956727	0	TGACTAGTTTTTGCGACCTTCAAAACATCTTT	1	2	12	AC2	-	.
chr8	133958974	133959000	chr8:133958974-133959000	0	AAAAAAGCTTAGAAAAGGAACAATTTC	1	2	7	AA2	-	.
chr8	133960175	133960198	chr8:133960175-133960198	0	GAGAAAGTTCCTGAGAGCTTGTTC	1	1	4	A1	1.0	.
chr8	133961243	133961263	chr8:133961243-133961263	0	AAACTTGTTTCACACATTCTC	2	2	1	AD1	2.0	.
chr8	133963869	133963900	chr8:133963869-133963900	0	GAACATGCCAAGGTCTTTTCTGAATCATGCCT	1	2	12	CD	-	.
chr8	133965634	133965656	chr8:133965634-133965656	0	CAACTTGTTTCCCGGAAAAGTTG	1	3	3	ACC2	1.0	.
chr8	133970043	133970068	chr8:133970043-133970068	0	AGCCTTGCCCAATCCTAGGCAAGACT	1	2	6	DD3	1.0	.
chr8	133971560	133971590	chr8:133971560-133971590	0	AAACTTGTTTAAAAAAATATGAACCATCTCC	2	2	11	AD1	-	.
chr8	133980624	133980651	chr8:133980624-133980651	0	AAACATGTATGAAAGATAAAAGTTGTTT	1	2	8	AD2	-	.
chr8	133983617	133983638	chr8:133983617-133983638	0	ACAGTTGCCCAAGAACATGTTG	1	3	2	ACD1	1.0	.
chr8	133986930	133986950	chr8:133986930-133986950	0	TGACATGCCCCAGACAAGTTT	3	1	1	C1	1.0	.
chr8	133989690	133989712	chr8:133989690-133989712	0	AGTCTTGTTAAAGTGACTTGTTC	1	3	3	CCD1	-	.
chr8	133993180	133993200	chr8:133993180-133993200	0	AGGCATGTCCAAAACTCTCCT	3	2	1	AB4	1.0	.
chr8	133993272	133993293	chr8:133993272-133993293	0	GAAGAAGTTATGAAACTTGCCC	1	2	2	AC1	-	.
chr8	133993515	133993543	chr8:133993515-133993543	0	AAACAATCCTACTCCTGCCAGGCTTTTTC	1	2	9	AA2	1.0	.
chr8	133999049	133999071	chr8:133999049-133999071	0	GAAGATGTTGGGACAGCTAGTTT	1	3	3	ACC1	1.0	.
chr8	134001549	134001578	chr8:134001549-134001578	0	CAGCTTGCTTGTTTGCTCTCAGATTTGCCC	1	2	10	AC2	-	.
chr8	134001628	134001653	chr8:134001628-134001653	0	AGTCAAGTTCAGCCAAAGGGAAGTCT	1	2	6	AD2	-	.
chr8	134006549	134006570	chr8:134006549-134006570	0	GAACTTATTAAGGGACAAGCCA	1	3	2	ACC2	-	.
chr8	134008815	134008844	chr8:134008815-134008844	0	CAGGTTGTTGAGGGCCTCACAAACATGTTC	1	3	10	ACC1	-	.
chr8	134011105	134011126	chr8:134011105-134011126	0	TGCCATGCTAATGAACATGTCC	2	3	2	CCD1	-	dELS
chr8	134013370	134013399	chr8:134013370-134013399	0	AAAGTAGCCCAAGTAGCTCAATGCTAGCTT	1	2	10	AD2	1.0	.
chr8	134013802	134013827	chr8:134013802-134013827	0	AAATTTGTTTTCTATCAAGCTTTCCT	1	2	6	AA2	-	.
chr8	134014488	134014511	chr8:134014488-134014511	0	GAGCACGTCCCTGTTGACATGTTA	1	3	4	BCC2	-	.
chr8	134017688	134017710	chr8:134017688-134017710	0	GGACTTGCCTTCAAGTCTTACCC	1	2	3	AD1	1.0	.
chr8	134019240	134019268	chr8:134019240-134019268	0	AAGCTAATTTTGGGGAGTCAAGCATATTC	1	2	9	AA2	1.0	.
chr8	134019283	134019311	chr8:134019283-134019311	0	GGGAAAGTTTCCTCTGCCTGAGTTTGTTT	1	2	9	AA2	-	.
chr8	134022617	134022647	chr8:134022617-134022647	0	GGACAAGTTAATATTCCTACACGGCTACTTT	1	3	11	ACC1	2.0	.
chr8	134027313	134027334	chr8:134027313-134027334	0	AAACAAGTCATATGGCTAACCC	1	3	2	ACC1	1.0	.
chr8	134039034	134039056	chr8:134039034-134039056	0	GAGCTTGTTTCATACGCTTGTTG	1	2	3	CD	1.0	.
chr8	134045685	134045717	chr8:134045685-134045717	0	AGAGTTGTTTCAGTTTCTGGTGAGGACTTTTCT	1	2	13	AA2	1.0	.
chr8	134048683	134048706	chr8:134048683-134048706	0	AGGCTTACCCACCAAAATAAGTCC	1	2	4	AA2	-	.
chr8	134051216	134051237	chr8:134051216-134051237	0	GAAAGAGCCCAGAAGCAAGTTG	1	3	2	ABC1	-	.
chr8	134053747	134053767	chr8:134053747-134053767	0	GAACAAGCTGCCAAATTGCTC	1	3	1	ACC2	-	.
chr8	134057001	134057027	chr8:134057001-134057027	0	AACCTAGCTCAATAGGTAGACAAGATC	1	2	7	DD3	-	.
chr8	134058052	134058084	chr8:134058052-134058084	0	AAACTATCTTGGTACTAATCAGTAATCAAGCTT	1	2	13	AD2	-	.
chr8	134058951	134058979	chr8:134058951-134058979	0	AGAAAAGCTCATGAAGCACAAACAATTCT	1	2	9	AA2	-	.
chr8	134071586	134071618	chr8:134071586-134071618	0	GGGGTTGTTTGTTTTTTTCTTGTAAATTTGTTT	1	2	13	AA2	-	.
chr8	134076296	134076319	chr8:134076296-134076319	0	TGCTTTGTTTACCTAAGCAAGCCT	1	3	4	ACD1	-	.
chr8	134078262	134078292	chr8:134078262-134078292	0	CAGCATGTCTAATGAAGAGATAGACAATCTA	1	3	11	ACC1	-	.
chr8	134080084	134080106	chr8:134080084-134080106	0	TGGCAAGCTCATGAAACTAGCAG	1	3	3	CCD1	-	.
chr8	134081449	134081481	chr8:134081449-134081481	0	GGGCATGCTTATGCACTGCACCTGTGCACGCTT	2	2	13	BD1	2.0	.
chr8	134081744	134081763	chr8:134081744-134081763	0	GGAGGAGCTTGAACAAGTTA	1	3	0	ABC1	-	.
chr8	134084825	134084845	chr8:134084825-134084845	0	AAAAAAGCTTGAGGCAAGGTC	1	2	1	AD3	-	.
chr8	134085523	134085555	chr8:134085523-134085555	0	GCAGAAGCTCTGTGGTGTGAACAGGGCATGTTA	1	3	13	ACD1	-	.
chr8	134085911	134085940	chr8:134085911-134085940	0	AAAAATTCCTATAATGATAAAAACATGTCC	2	2	10	AA1	-	.
chr8	134086509	134086538	chr8:134086509-134086538	0	GGGCATGTCCAGAGAAGAAGAGGCAGGGCC	2	2	10	BD4	-	.
chr8	134087838	134087858	chr8:134087838-134087858	0	GGACTTGTCCAAAGCATGAAC	1	2	1	DD4	1.0	.
chr8	134089826	134089858	chr8:134089826-134089858	0	AAACAAATTTACAAGAAAAAAACAAACAACCCC	1	2	13	AA2	-	.
chr8	134091231	134091253	chr8:134091231-134091253	0	AGGCATGCCTTCTGCAAAAGTCT	2	2	3	AD1	-	.
chr8	134091514	134091536	chr8:134091514-134091536	0	AAACATGCCCTCAAATCTTCTCT	2	2	3	AD1	1.0	.
chr8	134096267	134096289	chr8:134096267-134096289	0	TGCCTTGCCTTAGGGACTTGCCA	1	3	3	CCD1	1.0	.
chr8	134098356	134098382	chr8:134098356-134098382	0	CAGCAAGTCACCTAAATGGACAGGCTC	1	3	7	BCC1	1.0	.
chr8	134098778	134098805	chr8:134098778-134098805	0	TAGCATGCTAAATGAAATAAGCCAGTTT	1	3	8	BCC2	1.0	.
chr8	134102905	134102927	chr8:134102905-134102927	0	AAACATTCTCACAAAACATGCAC	1	2	3	AD2	-	.
chr8	134103962	134103984	chr8:134103962-134103984	0	CAGCTAGCTTTACTGGCGAGTTC	1	3	3	BCC2	1.0	.
chr8	134106171	134106192	chr8:134106171-134106192	0	GGAACTGTCTAGAGACTTGTTG	1	3	2	ABC1	1.0	.
chr8	134117978	134118008	chr8:134117978-134118008	0	GAGAAAGGCCAAGGGGAAGAAAGGCATGTCT	2	2	11	AD1	-	.
chr8	134122054	134122073	chr8:134122054-134122073	0	AAGCTTGTCTTAACTCGTTC	2	2	0	BC1	-	.
chr8	134122969	134122995	chr8:134122969-134122995	0	AAAGTTGCTTACCAAAAGACCTTGTTC	1	2	7	AD2	-	.
chr8	134124823	134124843	chr8:134124823-134124843	0	TAACAAGGTCCTAGCATGCCT	1	3	1	CCD2	2.0	.
chr8	134129013	134129037	chr8:134129013-134129037	0	GAAGATACTTCAGATAAGCTAGCTC	2	2	5	AA1	2.0	.
chr8	134130378	134130402	chr8:134130378-134130402	0	AAACATTTCCCCTTTGAATATGTCT	1	2	5	AA2	1.0	.
chr8	134136619	134136645	chr8:134136619-134136645	0	GGTCTTGCCTATCAAAAGAAAATGTCC	1	2	7	AD2	1.0	.
chr8	134141162	134141192	chr8:134141162-134141192	0	GAACTAGCTTAGGGGAACAGGAAGATTATTT	1	2	11	AA1	-	.
chr8	134142094	134142120	chr8:134142094-134142120	0	AAACAAGTTTTGCTTTATGTCTTGTCC	1	2	7	CD	2.0	.
chr8	134142479	134142504	chr8:134142479-134142504	0	AAACATGTCTCAATGTCAATTTGCTT	1	2	6	AC1	-	.
chr8	134142922	134142954	chr8:134142922-134142954	0	AGACAAGTTAATATTAGGCTGGGAGAAAAGCCT	1	2	13	AC2	3.0	.
chr8	134145960	134145989	chr8:134145960-134145989	0	GAGCTTGCTTCTTCCTGTGCAAAAAAGCAT	1	2	10	AD1	-	.
chr8	134146276	134146306	chr8:134146276-134146306	0	GAACATGCTTCACCTTCTACTTAAAATGTCC	1	2	11	AC1	-	.
chr8	134147430	134147460	chr8:134147430-134147460	0	AGACATACCCTTTGGGTCTTAAGGCTTCTTT	1	2	11	AA2	1.0	.
chr8	134147505	134147527	chr8:134147505-134147527	0	AAGCAAGTTACATAGCCATGTCT	1	2	3	CD	-	.
chr8	134150511	134150532	chr8:134150511-134150532	0	AAACATGCCCAAGGACTATTAA	1	3	2	ACD2	-	.
chr8	134156121	134156145	chr8:134156121-134156145	0	TAACTTGTTCTTTGCAGACTTTTGT	1	3	5	ACD2	1.0	.
chr8	134156640	134156671	chr8:134156640-134156671	0	AGGCAATCTTGAGGAAGAAAGGGAGCATATCT	1	2	12	AA2	-	.
chr8	134157338	134157357	chr8:134157338-134157357	0	AGACAAGCCTGGGCAACATG	2	3	0	ACD2	-	.
chr8	134157906	134157936	chr8:134157906-134157936	0	GAGCATGACTGTGTTCCAATAAAACTTTTCT	1	2	11	AD2	1.0	.
chr8	134160237	134160256	chr8:134160237-134160256	0	AAACTTGCCTAATCAAACCC	2	2	0	AD1	1.0	.
chr8	134160923	134160945	chr8:134160923-134160945	0	ATACATGTTCAAGAATCTAGTTT	1	2	3	DD2	-	.
chr8	134162675	134162707	chr8:134162675-134162707	0	AAGCAAGTCCCACTTTAGGGCTCAGAAAGGCCT	1	2	13	AB1	2.0	dELS
chr8	134165396	134165417	chr8:134165396-134165417	0	AGACAAGCTATAGGAAATGTTC	1	2	2	AC2	-	.
chr8	134166543	134166568	chr8:134166543-134166568	0	GAGCATGTCCTCATCAAAACTTGGTA	1	2	6	CD	-	.
chr8	134166892	134166916	chr8:134166892-134166916	0	TACCATGTTTATTTTTAGCAAGTCC	1	3	5	CCD1	-	.
chr8	134169309	134169329	chr8:134169309-134169329	0	GGAAATGTCCTAGCCTAGTCC	1	2	1	AD2	1.0	.
chr8	134169741	134169763	chr8:134169741-134169763	0	TGATTTGTCAAAGAGGCTAGTCT	1	3	3	ACC1	-	.
chr8	134170112	134170139	chr8:134170112-134170139	0	AAACTTGTGCAGTAGAGAAAACTTCTCT	1	2	8	AD2	-	.
chr8	134170597	134170629	chr8:134170597-134170629	0	GGGGTTGTCCATGGACATGGGAGGGGCCTGTTT	1	2	13	AB2	-	CTCF-only,CTCF-bound
chr8	134172532	134172552	chr8:134172532-134172552	0	GAATATGTTTGGAACCTGCTT	1	2	1	AB2	-	.
chr8	134175230	134175262	chr8:134175230-134175262	0	AGACTTGCCCAACATCTCATAACTAGAAAGCTG	1	3	13	ACC2	-	.
chr8	134181236	134181267	chr8:134181236-134181267	0	AAAGTTGCCAGGAGGTCTGTATAAGCATGCCT	1	2	12	AC1	1.0	.
chr8	134185178	134185202	chr8:134185178-134185202	0	GGACATGTTTAATGCAAGGCTGCTT	2	2	5	AB1	1.0	.
chr8	134186547	134186571	chr8:134186547-134186571	0	AAGAATGCCCTCTTAAGACAATTTT	1	2	5	AA2	1.0	.
chr8	134187285	134187304	chr8:134187285-134187304	0	TGACATGTTTTAGGTTGTTC	3	3	0	ACC2	-	.
chr8	134187624	134187651	chr8:134187624-134187651	0	GGACATGCCTACACCAGTCAGCAGGTCA	1	3	8	BCC1	2.0	.
chr8	134188098	134188119	chr8:134188098-134188119	0	ATGCAAGTTTATAGGCAATTTT	1	2	2	AD3	-	.
chr8	134188817	134188842	chr8:134188817-134188842	0	GGCCTAGTGTGAGGCAGAGCAAGTCT	1	2	6	DD1	1.0	.
chr8	134190429	134190461	chr8:134190429-134190461	0	GGGGTTGTTTGTTTTTTTCTTGTAAATTTGTTT	1	2	13	AA2	-	.
chr8	134192471	134192491	chr8:134192471-134192491	0	CTGCTAGTCCCAGGCAAGCCT	1	2	1	CD	-	.
chr8	134197050	134197073	chr8:134197050-134197073	0	AGGCTAATCTCTCTAGACTTCTTT	1	2	4	AA2	3.0	.
chr8	134201174	134201195	chr8:134201174-134201195	0	GAGCAAATCTTGGAACTAGATC	1	2	2	AD2	1.0	.
chr8	134202064	134202092	chr8:134202064-134202092	0	TGGCTAGCCTGAGGTCCTTGAGCTTGCAG	1	3	9	CCD1	-	.
chr8	134202666	134202695	chr8:134202666-134202695	0	GAACTTGTTCTCAAGAATCCAAACATGAAC	1	2	10	DD4	1.0	.
chr8	134203073	134203097	chr8:134203073-134203097	0	GGGGATGCTCAGAAAAGAGAAGTCT	1	2	5	AA2	-	.
chr8	134205131	134205158	chr8:134205131-134205158	0	AAACATGCCCCAGACAGAAAGCCAGCAT	2	2	8	BD1	1.0	.
chr8	134206201	134206223	chr8:134206201-134206223	0	AAGCTTGGCTTTGAAAATTGTTT	1	2	3	AD2	-	.
chr8	134212276	134212308	chr8:134212276-134212308	0	AAATGTGTCTTTCTCAATGCCCAGAACATGTTT	1	2	13	AB4	2.0	.
chr8	134214088	134214111	chr8:134214088-134214111	0	AAACTTGCTCTCATCAACTATTTG	1	3	4	ACC1	-	.
chr8	134214407	134214427	chr8:134214407-134214427	0	AAACATGCTCAAGACTCATCT	3	2	1	AB4	1.0	dELS,CTCF-bound
chr8	134216110	134216138	chr8:134216110-134216138	0	AAACTTTCTTGCTCGAGGGAAAAAAGTCC	1	2	9	AA2	2.0	.
chr8	134216958	134216981	chr8:134216958-134216981	0	GAACTGGTTTACAAAAACTTGTTT	1	1	4	B2	1.0	.
chr8	134217504	134217530	chr8:134217504-134217530	0	AAACTTTTTTTTATAAGGAACGTGTTT	1	2	7	AB2	3.0	.
chr8	134230116	134230146	chr8:134230116-134230146	0	GAGCAAGTTCCCCAGGCACTGAGTCAACTCC	1	2	11	AD1	1.0	.
chr8	134230360	134230392	chr8:134230360-134230392	0	GGACATTCATGGTGAAACTGTGGAGACAAGTCT	2	2	13	AD1	-	.
chr8	134232421	134232446	chr8:134232421-134232446	0	AAAAAAGCCACAAGGAAAGCTTGCTC	1	2	6	AC1	1.0	.
chr8	134233069	134233090	chr8:134233069-134233090	0	AGACTAGTTTCAGGATGTGCCT	1	2	2	AB1	1.0	dELS
chr8	134234117	134234140	chr8:134234117-134234140	0	CAACAAACCCCATGAAACAAGTTT	1	2	4	AC1	1.0	.
chr8	134236243	134236274	chr8:134236243-134236274	0	AAATAAGTCTCTAGGAAGTTCAAAACTTTCCC	1	2	12	AA2	1.0	.
chr8	134236809	134236840	chr8:134236809-134236840	0	AAGCAAATTACCAGAGACAGAGAGGCATGCTT	1	2	12	AC1	-	.
chr8	134237801	134237823	chr8:134237801-134237823	1	AAACAAGCCAACAAAGCTTATTT	1	2	3	AC2	1.0	.
chr8	134238003	134238022	chr8:134238003-134238022	9	GAACATGTCACAACTTGTTC	5	2	0	CC	-	.
chr8	134242018	134242037	chr8:134242018-134242037	0	TGGCTAGCTGGGGCTTCCTC	3	3	0	ACC1	-	.
chr8	134250881	134250913	chr8:134250881-134250913	0	GGACATGGCTAAGCTGGGCAACCAAACAAGCTT	1	1	13	D2	1.0	.
chr8	134251524	134251556	chr8:134251524-134251556	0	GGAAATGCCCTGAAGTTGAATAAAAACCAGCCT	1	2	13	AB2	1.0	.
chr8	134253180	134253212	chr8:134253180-134253212	0	GAATAAGCCCCACAGTCTCCTGGGAGCATGTCT	2	1	13	A1	-	.
chr8	134254112	134254144	chr8:134254112-134254144	0	GGAAATGTTTGGATTGCTATTGCAGTCTTGTTT	1	2	13	AD2	-	.
chr8	134258436	134258456	chr8:134258436-134258456	0	TACCCAGTCTCAGGCATGCCT	2	3	1	BCD1	1.0	.
chr8	134259106	134259136	chr8:134259106-134259136	0	AACCTTGTTTTTTTTCAGACAGAAGTAGTTC	1	2	11	AD2	1.0	.
chr8	134259629	134259648	chr8:134259629-134259648	0	AGGGCAGTTTAAGCTTGTTT	3	2	0	AB4	-	.
chr8	134259985	134260004	chr8:134259985-134260004	0	GAACAAGTCTGAATTTTTCT	1	2	0	AA1	1.0	.
chr8	134260955	134260975	chr8:134260955-134260975	0	GAACTTCCTAGAAACTTGCTG	1	3	1	ACC2	-	.
chr8	134262562	134262581	chr8:134262562-134262581	0	GGAGTTGCCTGCACAAGCTC	2	2	0	AD2	-	.
chr8	134265536	134265561	chr8:134265536-134265561	0	AGTCATGCTTATTTGCTAACTTGTTA	1	3	6	CCD1	-	.
chr8	134269140	134269167	chr8:134269140-134269167	0	GGCCTAGTCCCAATTATAAAACTAATTT	1	2	8	AD3	1.0	.
chr8	134270961	134270983	chr8:134270961-134270983	0	AGACCAGCCTGGCCAACATGTTG	1	3	3	BCC1	2.0	.
chr8	134271241	134271271	chr8:134271241-134271271	0	AAGTAAGTTTGATATGTAAAGAAACTTACCC	1	2	11	AA2	-	.
chr8	134272682	134272710	chr8:134272682-134272710	0	TAACTAGTTCCCCACCTTGCAACCAGTTC	1	3	9	BCC2	-	.
chr8	134274141	134274168	chr8:134274141-134274168	0	GAACAATCTCTCCCGAGAAGATAAGTTC	1	2	8	AA2	-	.
chr8	134279226	134279256	chr8:134279226-134279256	0	GAGAATGCCATGTGAAGATGGAGGCATGTTG	1	3	11	ACC1	2.0	.
chr8	134281822	134281851	chr8:134281822-134281851	0	AGGCTAACTCTGGAAGCCCTAGAATTGTCC	1	2	10	AA2	-	.
chr8	134283192	134283219	chr8:134283192-134283219	0	GGGCTTGTTTTGACCACTTGGCTTGGCA	1	3	8	CCD1	2.0	.
chr8	134283589	134283609	chr8:134283589-134283609	0	GGGCATGTCTCAGCCCTGTTT	2	2	1	BD1	1.0	.
chr8	134283757	134283789	chr8:134283757-134283789	0	GGGGAAGCTCCTTTCCACAGCCAGGGCATGCCA	1	2	13	AC2	1.0	.
chr8	134284348	134284377	chr8:134284348-134284377	0	TGGCATGTCAGCATTGCCCTGAGCATGTAT	1	3	10	CCD1	-	.
chr8	134286406	134286438	chr8:134286406-134286438	0	TAACATGCCTTGTTATGTAAATTGGACAAACTG	1	3	13	ACC1	2.0	.
chr8	134286579	134286606	chr8:134286579-134286606	0	AGGCTTGTCTTCAACGTTGTATATGCTC	2	2	8	AD1	1.0	.
chr8	134295881	134295905	chr8:134295881-134295905	0	AAGCTCGCTTCAGCAACACATGCCT	1	2	5	BD2	1.0	dELS
chr8	134297173	134297192	chr8:134297173-134297192	0	AAACTGGCTTGAAGTAGTCT	1	2	0	AB2	1.0	CTCF-only,CTCF-bound
chr8	134302025	134302053	chr8:134302025-134302053	0	AAGGATGCCTTGGTTGGGGCAGCAAGCTA	1	3	9	ACC1	-	.
chr8	134302184	134302203	chr8:134302184-134302203	0	AGACATTTTCTGACAAGCTT	3	2	0	AC2	1.0	.
chr8	134304933	134304964	chr8:134304933-134304964	0	TGGGAAGTTTAACCTCTGGCTTCAACATGTTT	1	3	12	ACC1	1.0	.
chr8	134306148	134306177	chr8:134306148-134306177	0	GGGCTTGCTGAGGCCATGACAGCCAAGTTA	1	3	10	CCD2	-	.
chr8	134306939	134306965	chr8:134306939-134306965	0	GGACAAGTTCCTCTCAAGCACTAACCC	1	2	7	AD1	1.0	.
chr8	134308360	134308388	chr8:134308360-134308388	0	GGGGTTGTTTTTTTCTTGTAAATTTGTTT	1	2	9	AA2	-	.
chr8	134312188	134312215	chr8:134312188-134312215	0	AAGCATGCTAAGCTACTTGGGCTTCCCC	1	2	8	AC2	-	.
chr8	134313745	134313771	chr8:134313745-134313771	0	GGACTTGTCCGCATAACTGACAACCTG	1	3	7	ACC1	1.0	.
chr8	134313923	134313944	chr8:134313923-134313944	0	AAGAAAGTCTAAAGGGAAGCTT	1	2	2	AA2	1.0	.
chr8	134317249	134317274	chr8:134317249-134317274	0	AAACAAGTCTATGCATTGATTAGTCG	1	3	6	ACC2	1.0	.
chr8	134317677	134317696	chr8:134317677-134317696	0	AAGCAATCTTGAACTTCCCT	1	2	0	AA2	1.0	.
chr8	134318144	134318166	chr8:134318144-134318166	0	AAGTAAATTTAAAAGACAAGCCT	1	2	3	AA1	1.0	.
chr8	134331517	134331546	chr8:134331517-134331546	0	ACACATGCCTCCCACTTGGAGAGGAAGCCT	1	2	10	AD2	-	.
chr8	134331663	134331684	chr8:134331663-134331684	0	AATCCAGCCTTCAGGCAAGCCA	1	3	2	BCD1	-	.
chr8	134334526	134334553	chr8:134334526-134334553	0	GGAAATGCCTCAGATAAAGAAAATGCCC	1	2	8	AA2	1.0	.
chr8	134334696	134334718	chr8:134334696-134334718	0	AAACATGCTCCTAGAGCATCCGT	1	2	3	AD4	-	.
chr8	134337361	134337380	chr8:134337361-134337380	0	ACACATGCTTGCACATGCTC	3	2	0	DD2	3.0	.
chr8	134337499	134337518	chr8:134337499-134337518	0	TACCAAGTCCAAACATGGCT	2	3	0	CDD1	1.0	.
chr8	134340275	134340296	chr8:134340275-134340296	0	AAGCAAGCTGTTAAGTTAGCCT	1	2	2	AC2	-	.
chr8	134340520	134340543	chr8:134340520-134340543	0	TAACATGCCCTCCAGGACTCTCTT	1	3	4	ABC2	-	.
chr8	134342312	134342339	chr8:134342312-134342339	0	GGACTTGCTGAATAAATCAAGCAACCCA	1	3	8	ACC1	1.0	.
chr8	134342752	134342772	chr8:134342752-134342772	0	GGACAAGCTTTTGGCATTCCA	2	3	1	ACC1	1.0	.
chr8	134343090	134343111	chr8:134343090-134343111	0	AGACAAGTTCACTGGCAATTTT	1	2	2	AC1	-	.
chr8	134348877	134348906	chr8:134348877-134348906	0	AAACATTCCTATTTCTCCACAGACTTGCCA	1	2	10	AC2	-	.
chr8	134351894	134351922	chr8:134351894-134351922	0	GAACTTGTTTTATAAATCTGGGCACTCCT	1	2	9	AB4	-	.
chr8	134353186	134353214	chr8:134353186-134353214	0	GAACATGCCCCTTTAGTTCAGCAAAGTTC	2	2	9	AD1	-	.
chr8	134354854	134354876	chr8:134354854-134354876	0	AAGCATGTCTCTGAAAGTTATTT	2	2	3	AA1	1.0	.
chr8	134355118	134355137	chr8:134355118-134355137	0	GCAGAAGTCTGGGCTAGCTT	3	2	0	AD4	1.0	.
chr8	134360725	134360750	chr8:134360725-134360750	0	GGACTGGTTTCATCGAAGACAATTTT	1	2	6	AB2	-	.
chr8	134360902	134360926	chr8:134360902-134360926	0	GAGCTTGTTTTCCTGCAACAAGATG	1	3	5	CCD1	1.0	.
chr8	134363819	134363844	chr8:134363819-134363844	0	AGGCTAGTATAAGCGAACGCATGCTC	1	2	6	DD2	-	.
chr8	134365266	134365294	chr8:134365266-134365294	0	AGGCAATTCTTTATAATCTGGACTTGATT	1	2	9	AD2	-	.
chr8	134365363	134365382	chr8:134365363-134365382	0	GGGGATTTCCAGACTTGTTT	2	2	0	AA1	1.0	.
chr8	134366236	134366268	chr8:134366236-134366268	0	AAACAAGGTTTAAGACAGCTTACAAGATAGCTT	1	2	13	AD2	-	.
chr8	134368734	134368754	chr8:134368734-134368754	0	TGACATGTCTACAGCAAGTTG	2	3	1	CCC	1.0	.
chr8	134369028	134369050	chr8:134369028-134369050	0	CACCATGTTGGCCAGGCTTGCCT	1	3	3	CCD1	1.0	.
chr8	134369619	134369640	chr8:134369619-134369640	0	TTTCAAGTCCTGAAACATGCCC	2	3	2	CDD2	-	.
chr8	134369944	134369976	chr8:134369944-134369976	0	AAACAACTTTTAGGGGAAATGAAAAACATTTCC	1	2	13	AA2	1.0	.
chr8	134373790	134373809	chr8:134373790-134373809	0	AAATATTTCTAAGCTTGTCC	2	2	0	AA1	-	.
chr8	134375463	134375492	chr8:134375463-134375492	0	AGGGTTGTTTCAGCTGAAGAGAGCAACCTC	1	2	10	AA2	-	.
chr8	134376196	134376228	chr8:134376196-134376228	0	GGGCTTCCTTGGTAGCATGTAGGGAGATTGTCC	1	2	13	AA2	1.0	.
chr8	134378397	134378421	chr8:134378397-134378421	0	AAAAATGCCTCAAGTGAGCATGTGT	1	2	5	AD3	-	.
chr8	134379554	134379575	chr8:134379554-134379575	0	ACTCTTGCTCTAAAACTTGCCT	1	2	2	DD4	-	.
chr8	134381900	134381925	chr8:134381900-134381925	0	GGGCTCCTCCTGCCAGAAACATGTTC	2	2	6	AB1	-	dELS
chr8	134382204	134382228	chr8:134382204-134382228	0	GAGCTCGTTCATGGGAGGCATCCTT	1	2	5	AB2	-	.
chr8	134383179	134383206	chr8:134383179-134383206	0	GAAAAAGTCCACTGAAAAAAATTAGCTT	1	2	8	AA2	-	.
chr8	134383383	134383403	chr8:134383383-134383403	0	GAGCAAGCCCAGAGCAAATGA	1	3	1	ACD2	-	.
chr8	134383614	134383640	chr8:134383614-134383640	0	AATCATGACCAAAGAACGGGCTTGTTT	1	2	7	DD1	3.0	.
chr8	134385461	134385491	chr8:134385461-134385491	0	CAACCAGCTGGGCCAGGACTGAAACAAGCTC	1	3	11	BCC1	-	.
chr8	134391643	134391669	chr8:134391643-134391669	0	AGGCATGTCAAAAGGTGAGACAGGCCA	1	3	7	BCC1	1.0	.
chr8	134392043	134392069	chr8:134392043-134392069	0	CAGCAAGTTATCCAAAAGACCTAGTTC	1	3	7	CCD2	-	.
chr8	134392259	134392285	chr8:134392259-134392285	0	AGGCTTGCTAAATTGCCAGGCTGGTCT	1	2	7	BC2	1.0	.
chr8	134395341	134395364	chr8:134395341-134395364	0	AAACTTCTCTCTTAAAGCCAGCTT	1	2	4	AB2	-	.
chr8	134396366	134396395	chr8:134396366-134396395	0	AAACAAGCCTCACACTCCTTAAACTTACCC	1	1	10	A1	1.0	.
chr8	134397060	134397084	chr8:134397060-134397084	0	TGACTTGTTTCATGTGGGAATGTTT	1	2	5	AC2	-	.
chr8	134398068	134398095	chr8:134398068-134398095	0	GGACTTTTTCAAAATGTAAAACTTTTTT	1	2	8	AA2	1.0	.
chr8	134401997	134402022	chr8:134401997-134402022	0	AAAATTGTCTTCCACGAAACCAGTCC	1	2	6	AB2	1.0	.
chr8	134404066	134404090	chr8:134404066-134404090	0	ACTCAAGCTTAAATTGAACATGCTC	1	2	5	DD4	1.0	.
chr8	134405020	134405042	chr8:134405020-134405042	0	GAACATGTTTGATGGTTTTGCCT	2	2	3	AD1	1.0	.
chr8	134407969	134407990	chr8:134407969-134407990	0	GGACATGTTTGGGATCGTGTCT	2	2	2	BD1	2.0	.
chr8	134408104	134408125	chr8:134408104-134408125	0	AATCAACTCCCAAAGCTTGCTT	1	2	2	AD1	1.0	.
chr8	134409380	134409399	chr8:134409380-134409399	0	GAGCTTGTCAAAACTAGTCT	4	1	0	C2	1.0	.
chr8	134409472	134409492	chr8:134409472-134409492	0	AAGCATGCTGGAGTCTTGCTG	1	3	1	CCD2	1.0	.
chr8	134410105	134410126	chr8:134410105-134410126	0	GAACTTGTTATAAAACTTGTCC	2	1	2	C2	-	.
chr8	134412077	134412098	chr8:134412077-134412098	0	GAACTTGCCCTTGAGTAACTTT	1	2	2	AA1	1.0	.
chr8	134412638	134412658	chr8:134412638-134412658	0	TAACTTGTTTAAATCTAGTTT	1	2	1	CD	-	.
chr8	134413884	134413907	chr8:134413884-134413907	0	AAATTTTTCTTTAGAGACAAGCTT	1	2	4	AA1	1.0	.
chr8	134416713	134416745	chr8:134416713-134416745	0	AGACAAATTTACAAGAAAAAAACAAACAACCCC	1	2	13	AA2	2.0	.
chr8	134422034	134422066	chr8:134422034-134422066	0	AAGCAAGTCACTGTGTGCAAATGAAGCAGGCCA	1	3	13	BCC1	1.0	.
chr8	134425825	134425848	chr8:134425825-134425848	0	CAGCTTGACTGTTGAGGCATGTTG	1	3	4	CCD2	-	.
chr8	134431127	134431147	chr8:134431127-134431147	0	GAACAAGTCTTCAGGAAGCTT	1	2	1	AC1	1.0	.
chr8	134431352	134431372	chr8:134431352-134431372	0	AGGCCTGTCCTGATCAAGCTT	1	2	1	BD2	-	.
chr8	134431846	134431873	chr8:134431846-134431873	0	AGGCTTCCTCTCACTGCAGGGGTTGTTT	1	2	8	AA2	-	.
chr8	134432993	134433021	chr8:134432993-134433021	0	AAGCTTGTGCTCTTACCGAGGTCTAGCCC	1	2	9	DD2	-	.
chr8	134433552	134433581	chr8:134433552-134433581	0	GGCCATGACCTGAGGATTCTAGGCTAGCTT	1	2	10	DD1	1.0	.
chr8	134437097	134437120	chr8:134437097-134437120	0	AAGAAGGCCCCATGGAACAAGTCC	1	2	4	AB1	-	.
chr8	134437513	134437541	chr8:134437513-134437541	0	TAACTTGTTGAAAGTCACACAGCTAGTTA	1	4	9	CCCC	1.0	.
chr8	134439246	134439269	chr8:134439246-134439269	0	AAGCTTGTTTCTTTTTGCTAGCTC	1	2	4	CD	1.0	.
chr8	134442933	134442964	chr8:134442933-134442964	0	AAGATTGCCCTTATCTATAAAGATGCTAGCCC	1	2	12	AD2	-	.
chr8	134443032	134443054	chr8:134443032-134443054	0	GAACCAGTTTTCTGGACTGGTTC	1	2	3	BB2	1.0	.
chr8	134446172	134446197	chr8:134446172-134446197	0	GAACCAGTTTTCTGCTGGGCTTACCT	1	2	6	AB3	1.0	.
chr8	134446944	134446963	chr8:134446944-134446963	0	GGGCTAGCCAGGGTATGTTC	3	2	0	AC2	-	.
chr8	134448147	134448173	chr8:134448147-134448173	0	TTACATGTTTTGGAGGCTAGCAAGTCT	1	3	7	CCD1	-	.
chr8	134449048	134449076	chr8:134449048-134449076	0	AGACGAATCCATAAAGTGAAAGCAAGTTT	1	2	9	AB1	1.0	.
chr8	134453788	134453815	chr8:134453788-134453815	0	AGAATAGTTCTGGTGGGAAAACCTGCTC	1	2	8	AB2	2.0	.
chr8	134457207	134457237	chr8:134457207-134457237	0	TGACATGCTCGTGACAAAGGCTGACATTCCC	1	3	11	ACC1	-	.
chr8	134458505	134458536	chr8:134458505-134458536	0	AGAGAAGCCACCTGACCTGATCAGGCTTGCTT	1	2	12	AC1	-	.
chr8	134460068	134460091	chr8:134460068-134460091	0	GAGGAAGCCCAGGTGAGCATGTAT	1	2	4	AD3	-	.
chr8	134467375	134467407	chr8:134467375-134467407	0	GGGCTTGGTCTGGGAGACTTCCAAAGCCTGTTT	1	2	13	BD2	1.0	.
chr8	134472018	134472046	chr8:134472018-134472046	0	TGACTTGCCCAAAGCTGCACAACTAATTT	1	3	9	ACC1	1.0	.
chr8	134474188	134474207	chr8:134474188-134474207	0	AATCAAACCCAAACATGTCT	3	2	0	AD1	-	.
chr8	134478643	134478667	chr8:134478643-134478667	0	CGGCAAGCTCCACGGACGCTTGCTG	1	3	5	CCD2	1.0	dELS,CTCF-bound
chr8	134482490	134482513	chr8:134482490-134482513	0	AAACTTGCCCAACATGAGAAGCCC	1	2	4	AC1	1.0	.
chr8	134485438	134485466	chr8:134485438-134485466	0	AAAGTACCCTCTGCCTGGGAAACATGTTC	2	2	9	AA1	-	.
chr8	134487569	134487599	chr8:134487569-134487599	0	AGCCAAGCTCCCCTGTTGGACAGGCAAGGCC	1	2	11	DD3	1.0	.
chr8	134488068	134488092	chr8:134488068-134488092	0	CAGCAAGCCCCAAGTAGGGTAGCTC	1	2	5	AC2	-	.
chr8	134488719	134488738	chr8:134488719-134488738	0	GGGCTTGTCCTGGGTTGTCA	2	3	0	ACC2	-	dELS,CTCF-bound
chr8	134489845	134489877	chr8:134489845-134489877	0	GAACTAGTCACTTCCTGCCCACCCAACCTGCTC	1	3	13	BCC2	-	.
chr8	134490794	134490816	chr8:134490794-134490816	0	TCAGAAGTCTGAGAGGCAAGTCC	1	3	3	ACD1	-	.
chr8	134500012	134500037	chr8:134500012-134500037	0	GGGCCAGCCTGAGGCAGGACAAGTCT	1	1	6	B1	1.0	.
chr8	134501758	134501789	chr8:134501758-134501789	0	AGACTTGTTTATAGTAGAAGTCAAAAAAGTGC	1	2	12	AD1	-	.
chr8	134502186	134502205	chr8:134502186-134502205	0	AGGCCAGTCTGAGCATCCCT	4	2	0	AB3	-	.
chr8	134504096	134504120	chr8:134504096-134504120	0	GGACAAGACTGCATCAGGTAAGCTC	1	2	5	AD2	1.0	.
chr8	134510531	134510563	chr8:134510531-134510563	0	CAACGTGTCTCATGCAGAAGGTAGGACAAGCCA	1	3	13	BCC1	-	.
chr8	134511779	134511804	chr8:134511779-134511804	0	TGGCTTGTTTTTTTTAGAACTGATTT	1	3	6	ABC2	-	.
chr8	134512419	134512443	chr8:134512419-134512443	0	CAGCATGTCTAGGAAAGACAGTTCT	1	3	5	ABC2	-	.
chr8	134512805	134512827	chr8:134512805-134512827	0	AAACTAGCTTTGGTAAAAAGCCC	1	2	3	AC1	2.0	.
chr8	134515651	134515679	chr8:134515651-134515679	0	GGGGTTGTTTTTTTCTTGTAAATTTGTTT	1	2	9	AA2	-	.
chr8	134517228	134517248	chr8:134517228-134517248	0	CACAATGTTTAAGACTTGCTT	1	3	1	ACD1	-	.
chr8	134524094	134524124	chr8:134524094-134524124	0	TGGCAAGTCCTCTTCTTTCTTGAGCTCCTTC	1	3	11	ABC2	1.0	.
chr8	134526186	134526213	chr8:134526186-134526213	0	AAACTAATTCAGAGAGGAAAACATTCTT	1	2	8	AA2	-	.
chr8	134529331	134529352	chr8:134529331-134529352	0	GAACCAGTTCTTGAGCTAGCTT	2	1	2	B1	1.0	.
chr8	134529688	134529720	chr8:134529688-134529720	0	ACGCAAGCTCATAAGCCAAATGTGCACATGTCC	1	2	13	DD2	1.0	.
chr8	134530575	134530601	chr8:134530575-134530601	0	TGGGTTGTCTCCTTCTTCAACATGTCC	1	3	7	ACC1	1.0	.
chr8	134532289	134532314	chr8:134532289-134532314	0	AAAAAAGTTCACCTATAAATATGCCT	1	2	6	AA2	-	.
chr8	134534072	134534103	chr8:134534072-134534103	0	GAGCAAGTCCAGCCACACCTCTGGCCTTGACC	1	2	12	DD1	-	.
chr8	134534118	134534139	chr8:134534118-134534139	0	AGGCAAGTCCTGAAACTTCTCT	1	1	2	A1	-	.
chr8	134534964	134534984	chr8:134534964-134534984	0	AAACAACTCCTGGGGATGCCC	1	2	1	AA2	-	.
chr8	134539696	134539720	chr8:134539696-134539720	0	GGACTAGTTGGTACAAGACCAGTTA	1	3	5	BCC2	-	.
chr8	134540467	134540495	chr8:134540467-134540495	0	GAACATTCTCTTCCCTTCTAGAGAAGCTC	1	2	9	AA2	-	.
chr8	134541337	134541364	chr8:134541337-134541364	0	GGACATGCACTAGTACACGAACACGCTC	1	2	8	BD2	1.0	.
chr8	134542047	134542071	chr8:134542047-134542071	0	AGGCCTGCCTGATCCAGACTTGCCC	1	1	5	B1	-	.
chr8	134543377	134543398	chr8:134543377-134543398	0	GGAGATGTGCAGGAGCTTGCTC	2	2	2	AD1	1.0	dELS
chr8	134543743	134543766	chr8:134543743-134543766	0	AAACTTGTCTGAAGGAACAAGTTG	1	1	4	C1	-	.
chr8	134547105	134547137	chr8:134547105-134547137	0	AGACAAGGCCCTGCGAAGTTAAGCGGCTTGCTG	1	3	13	CCD2	-	.
chr8	134552899	134552929	chr8:134552899-134552929	0	TGACATGCTTTCCATAAACCAGGAAAAGCTC	1	2	11	AC2	-	.
chr8	134555461	134555493	chr8:134555461-134555493	0	AAGCAGGTCTTTCAAAGGAGAGCAGCCAAGCCT	1	2	13	BD2	-	.
chr8	134559686	134559707	chr8:134559686-134559707	0	GAGCATGCTTGCAAACTTCTGA	1	3	2	ACD2	-	.
chr8	134561224	134561247	chr8:134561224-134561247	0	AAACTAGTTTATAAATACATTTTC	2	2	4	AD1	-	.
chr8	134563501	134563532	chr8:134563501-134563532	0	AAGGCTGTTCTGAGCATAAAATAAACTTGCCA	1	3	12	ABC1	-	dELS,CTCF-bound
chr8	134564252	134564272	chr8:134564252-134564272	0	AAACTAGCCTTGGCCCTGCCT	1	2	1	BD1	-	dELS
chr8	134569260	134569286	chr8:134569260-134569286	0	AAATAAGCTTCAAATATAAGCTTATTT	1	2	7	AA2	-	.
chr8	134573512	134573540	chr8:134573512-134573540	0	AGACATCTTTCTGAGTGCCAGGCTTGCTG	1	2	9	AC2	-	.
chr8	134575280	134575307	chr8:134575280-134575307	0	GGACTAGCCTGGCCTATCCAGGTAGTCC	1	2	8	AC1	-	.
chr8	134580454	134580474	chr8:134580454-134580474	0	AAGCATGTTACAGACATCCTC	1	2	1	AC2	1.0	.
chr8	134580499	134580527	chr8:134580499-134580527	0	GGGATAGTCCTAACTTGATGAACAATTCT	1	2	9	AA2	-	.
chr8	134581509	134581534	chr8:134581509-134581534	0	GAAAAAGTTGGCACTGAGGCAAGCTA	1	3	6	ACC1	1.0	.
chr8	134583395	134583422	chr8:134583395-134583422	0	AGACTTGGTTCCACCACTGAGGTAGCTT	1	2	8	AD2	-	.
chr8	134586759	134586788	chr8:134586759-134586788	0	GGAGGTGCCTCCTCCTTCTGAAACAAGTCA	1	3	10	ABC1	-	.
chr8	134589514	134589541	chr8:134589514-134589541	0	ACACTTGTCTGCTTTCCTGGGCCTGCCT	1	2	8	BD2	-	.
chr8	134591227	134591250	chr8:134591227-134591250	0	AAACAAGGCCCAGGAGATAAGCCC	1	2	4	AD2	-	.
chr8	134594005	134594036	chr8:134594005-134594036	0	GAACAAGTTAGAAGAGAGCCAGAAACGTGCTC	1	2	12	BC2	-	.
chr8	134594222	134594253	chr8:134594222-134594253	0	AAACTTGTTTTGTGATCAAGTAAGAAAAGACC	1	2	12	AD1	1.0	.
chr8	134598977	134598999	chr8:134598977-134598999	0	AGGCTTCTCCCAAGAACTTGTTC	1	1	3	A2	2.0	pELS,CTCF-bound
chr8	134599927	134599949	chr8:134599927-134599949	0	AAACGTGCTTCAAAGACATTCTC	2	2	3	AB3	-	.
chr8	134606185	134606215	chr8:134606185-134606215	0	GGACAAGCCTCAGAGGTGGCAGGGCTAGTCT	2	0	11	0	1.0	dELS
chr8	134609055	134609082	chr8:134609055-134609082	0	GTGCATGTGTTTGAGAAAGGACAAGTTT	1	2	8	DD1	2.0	.
chr8	134610422	134610443	chr8:134610422-134610443	0	AGACTTGCCAAGGGTCTTGCCT	1	2	2	CD	-	.
chr8	134612482	134612502	chr8:134612482-134612502	0	AGGCTGGTTCGAGGAAAGCTC	1	2	1	AB2	-	.
chr8	134613922	134613943	chr8:134613922-134613943	0	AGATATGCCTCTGAACCAGCCC	1	2	2	AB2	-	.
chr8	134613980	134614005	chr8:134613980-134614005	0	GAACATTCTCATTGTTAAACTCGTTT	1	2	6	AB2	-	.
chr8	134616709	134616729	chr8:134616709-134616729	0	AGTCATGCCGTGAGCTTGCTA	2	3	1	CCD1	1.0	dELS
chr8	134620871	134620901	chr8:134620871-134620901	0	AAGGGAGCCCCAGGGGTTTCTGGGCTTGCTG	1	3	11	ABC1	-	.
chr8	134621649	134621677	chr8:134621649-134621677	0	GAGCTTTTTCCTGCTTTTTAGGCAATCTC	1	2	9	AA2	-	.
chr8	134622993	134623024	chr8:134622993-134623024	0	TAGCTTCTCTAGTCACACATTTGAGCATGCCA	1	3	12	ACC2	1.0	.
chr8	134626183	134626209	chr8:134626183-134626209	0	TGACATGTCTCTCAGGAAGACATCACT	1	3	7	ACD2	1.0	.
chr8	134626968	134626999	chr8:134626968-134626999	0	TAGCTAGCTTTGAGGGTACAGGGGGCTTCCCA	1	3	12	ACC1	1.0	.
chr8	134630370	134630396	chr8:134630370-134630396	0	AAACATGACTCACTCAAAAACATTTTC	1	2	7	AD2	2.0	.
chr8	134630606	134630625	chr8:134630606-134630625	0	TAACAAGCTTAGAAAAGTTC	2	2	0	AC2	-	.
chr8	134630800	134630832	chr8:134630800-134630832	0	TAACTTGCCATGGTTCAGGGTAAGAAAAAGTTT	1	3	13	ACC2	-	.
chr8	134636911	134636935	chr8:134636911-134636935	0	AAGAATGCCCACTGAAATCTAGTCC	1	2	5	AD2	1.0	.
chr8	134637657	134637687	chr8:134637657-134637687	0	GGACTTCTTCGTGGACCCCTTAGGCCTGCCT	1	2	11	AB2	2.0	.
chr8	134638296	134638327	chr8:134638296-134638327	0	TGGCATGATCACAGCTGCTTTAGAGCAAGTTT	1	2	12	CD	-	.
chr8	134639564	134639595	chr8:134639564-134639595	0	AAAAAAGCCTGTGTTTACAGGAGAACCAGCCT	1	2	12	AB2	-	.
chr8	134640712	134640733	chr8:134640712-134640733	0	AAACTAATCTTCCAGCTTGCTG	1	3	2	ACC2	-	dELS,CTCF-bound
chr8	134641411	134641442	chr8:134641411-134641442	0	GACCAAGCCCCAGTTCAAATCCTAACATGTCC	1	2	12	CD	1.0	dELS
chr8	134645781	134645813	chr8:134645781-134645813	0	CAACAAATTCTAATACATATACCGAACATGCCA	1	3	13	ACC2	1.0	.
chr8	134649437	134649459	chr8:134649437-134649459	0	AAACAAGTTTTTAGAAGTTTTTT	1	2	3	AA1	-	.
chr8	134649472	134649503	chr8:134649472-134649503	0	AAACAAGTTCACAAGATCTAATAAACAAGTCC	2	0	12	0	-	.
chr8	134651419	134651447	chr8:134651419-134651447	0	GAGCTATTTTTGGAGTAATGAAAATGTTC	1	2	9	AA2	-	.
chr8	134654264	134654291	chr8:134654264-134654291	0	CAGCTAGCTAGGTGACAAGAGCAAACTT	1	3	8	ACC1	1.0	.
chr8	134656517	134656543	chr8:134656517-134656543	0	AAACTTAATCTTCTGTCAGGCATGTTT	2	2	7	AD1	-	.
chr8	134657292	134657313	chr8:134657292-134657313	0	ACACTTGTCTGACAACAAGCTC	1	2	2	CD	1.0	.
chr8	134660551	134660572	chr8:134660551-134660572	1	AGACATGTCACAGAACAATCCC	1	2	2	AC2	-	.
chr8	134660603	134660624	chr8:134660603-134660624	1	AGACATGTCACAGAACAATCTC	1	2	2	AC2	2.0	.
chr8	134662586	134662615	chr8:134662586-134662615	0	AGGTTTGCTCTAATAAAAGGAAGCATCCTT	1	2	10	AA2	-	.
chr8	134662964	134662991	chr8:134662964-134662991	0	AAAGTTGCTCTGCAGCGCAGACATGCAC	1	2	8	AD3	-	.
chr8	134663178	134663201	chr8:134663178-134663201	0	AAGCAAGTTCCCAGAAGCAACCGA	1	3	4	ACD2	1.0	.
chr8	134668795	134668823	chr8:134668795-134668823	0	GAACTTCTCCAAGCTAAAGGAGGAAGTTC	1	2	9	AA2	-	.
chr8	134674114	134674133	chr8:134674114-134674133	0	GGGCAAGCCAAAGCAAGGTG	3	3	0	CCD1	1.0	.
chr8	134675166	134675196	chr8:134675166-134675196	0	GAGCATGTTCTAACCCAATGCAAGGAAGCTA	1	2	11	AC1	1.0	.
chr8	134677738	134677766	chr8:134677738-134677766	0	AAGCTTGTCCACCACGATTAAGTTGGCCT	1	2	9	AB1	-	.
chr8	134679228	134679256	chr8:134679228-134679256	0	AAACAAGTTTACAAGAAAAAAACAAACAA	1	3	9	ACD2	-	.
chr8	134682954	134682978	chr8:134682954-134682978	0	GGACAAGCTGGGTTGCTGCTAGCCC	1	3	5	CCD2	1.0	dELS,CTCF-bound
chr8	134683292	134683311	chr8:134683292-134683311	0	GAGAAAGCTATAACTTGCCT	3	3	0	ACC1	1.0	.
chr8	134684694	134684719	chr8:134684694-134684719	0	AAACTAGTTTAACCAGTAGCAAGATA	1	3	6	CCD1	-	.
chr8	134686280	134686303	chr8:134686280-134686303	0	TGGCATGCTTCCACTGACATGGCT	1	3	4	CCD1	-	.
chr8	134691494	134691521	chr8:134691494-134691521	3	CAGCTTGTTCTGGCCTGCAGGCTTGCAA	1	3	8	CCD1	-	dELS,CTCF-bound
chr8	134692426	134692451	chr8:134692426-134692451	0	GGGCAAGTCCCTTCAGGGCCATGGCC	1	2	6	DD1	1.0	dELS,CTCF-bound
chr8	134692803	134692829	chr8:134692803-134692829	0	AGGCTTCTTTTTCACAAAGACATGGTT	1	2	7	AD2	2.0	dELS,CTCF-bound
chr8	134694536	134694561	chr8:134694536-134694561	0	GAACAAACCCTACATCCAACATGCCT	1	2	6	AC2	-	.
chr8	134694942	134694966	chr8:134694942-134694966	0	AAATTAGTTCTCAAAAGACATCTCC	1	2	5	AA2	-	.
chr8	134695282	134695303	chr8:134695282-134695303	0	GGCCATGCTCTTGAGCAAATCC	1	2	2	AD3	-	.
chr8	134701822	134701848	chr8:134701822-134701848	0	GGGCTGGTTCCAGTTTGGGGCTTGCTA	1	2	7	BC2	1.0	.
chr8	134704217	134704237	chr8:134704217-134704237	0	TGGCTAGCCCTGAACAAGCCC	2	1	1	C1	-	.
chr8	134704463	134704485	chr8:134704463-134704485	0	GGGCTTCCTCTCTGAACTATTTC	1	2	3	AA2	-	.
chr8	134707340	134707368	chr8:134707340-134707368	0	GAACATGTCATATTGGACTTTGCATGCCT	1	3	9	CCD2	-	.
chr8	134714088	134714110	chr8:134714088-134714110	0	GTACATGCTGCAAAGACATGCCC	1	2	3	CD	-	.
chr8	134718485	134718513	chr8:134718485-134718513	0	AGACCTGTCTCAAAGAAAAAAAATAGTTT	1	2	9	AB2	1.0	.
chr8	134726417	134726441	chr8:134726417-134726441	0	GCACATGCTCACTTGAGGCATTTTC	1	2	5	AD3	-	.
chr8	134732413	134732436	chr8:134732413-134732436	0	GGGCTTGTCACAAGGGGCCAGTCC	1	2	4	BC2	1.0	.
chr8	134732842	134732869	chr8:134732842-134732869	0	AGGCTTGTTAGGGCAGTGAGACTATTCC	1	2	8	AC2	-	.
chr8	134733796	134733823	chr8:134733796-134733823	0	AGGGATGTTTTGTGCATGGAACATTCCT	1	2	8	AA2	-	dELS
chr8	134733841	134733863	chr8:134733841-134733863	0	TGCCCTGTTTACTGGACAAGCTT	1	3	3	BCD1	1.0	dELS
chr8	134738336	134738364	chr8:134738336-134738364	0	TGGCAAGCCCAAATCTTCTGAGCTTCCAT	1	3	9	ACD2	1.0	.
chr8	134738899	134738922	chr8:134738899-134738922	0	GAACCTGTGCTCAGAAGCAAGCTT	1	2	4	BD1	1.0	.
chr8	134739323	134739344	chr8:134739323-134739344	0	ATGCATGTCTTTATGCATGCTC	2	2	2	DD2	-	.
chr8	134740812	134740834	chr8:134740812-134740834	0	CAACAAGCTCAAGAAGCTAATCA	1	3	3	ACC1	-	.
chr8	134740908	134740937	chr8:134740908-134740937	0	CAGCTTGTCAACACCACTTTGAATATGTTT	1	3	10	ACC2	-	dELS
chr8	134746580	134746601	chr8:134746580-134746601	0	GAACTTTTTTTTAACCTAGTTT	1	2	2	AD2	-	.
chr8	134747415	134747434	chr8:134747415-134747434	0	AACCTTGTTTAAGCATCCTT	3	2	0	AD3	-	.
chr8	134749382	134749402	chr8:134749382-134749402	0	GATCAAGTTGCCAACAAGTTT	1	3	1	CCD1	1.0	.
chr8	134750497	134750529	chr8:134750497-134750529	3	AGACTTGCTCCTAATCTCAAATTGAAATATTTT	1	2	13	AA1	-	.
chr8	134750623	134750642	chr8:134750623-134750642	5	GGGCATGTTGGTGCATGCCT	4	2	0	CD	1.0	.
chr8	134751964	134751994	chr8:134751964-134751994	0	GTACATGTTTGTTGAATTCTTGAACTAGCTG	1	2	11	CD	1.0	dELS
chr8	134752769	134752798	chr8:134752769-134752798	0	GGGCATGCATGTGAGCCAGCATGCATGTCT	1	2	10	DD2	-	.
chr8	134754582	134754604	chr8:134754582-134754604	0	AAACAAGTCACTCAGTCTTGCCT	1	2	3	CD	1.0	.
chr8	134755659	134755688	chr8:134755659-134755688	0	AAAATTGTCTGGGTGTGGTGGCACATGCCT	1	2	10	AD2	-	.
chr8	134758513	134758535	chr8:134758513-134758535	0	AGGCTTATTGCCTAAGCTTGTTG	1	3	3	ACC2	-	.
chr8	134759775	134759797	chr8:134759775-134759797	0	AGACTAGCCTGGCCAACATGGTG	1	3	3	CCD1	-	.
chr8	134762777	134762804	chr8:134762777-134762804	0	TAACATGTCTAAAACAGAATACTTGCTC	1	2	8	CD	1.0	.
chr8	134763321	134763351	chr8:134763321-134763351	0	TACAATGTTCTTCTTGGAACAAGACAAGTTT	1	3	11	ACD1	-	.
chr8	134763684	134763709	chr8:134763684-134763709	0	GAAGTTGCCTCCCTAAAGATTTGTTC	1	2	6	AA2	1.0	.
chr8	134763800	134763821	chr8:134763800-134763821	0	GGGAATGTCCAGCAGCTTGTCT	1	2	2	AC2	3.0	.
chr8	134766656	134766679	chr8:134766656-134766679	0	CAACTACTTTTATAGAACTTGCCA	1	3	4	ACC2	-	.
chr8	134768125	134768149	chr8:134768125-134768149	0	TGGCAACCCTCTGTTGAACAAGTCT	1	2	5	AC1	-	.
chr8	134768449	134768469	chr8:134768449-134768469	0	AAACATATCTAAGACTAGCCA	1	2	1	AC2	-	.
chr8	134770079	134770101	chr8:134770079-134770101	0	TGACATGCCCTGGAGACATTTTC	1	2	3	AC2	1.0	.
chr8	134771600	134771620	chr8:134771600-134771620	0	CAACAAGTCTCTAAGAAGTTC	1	3	1	ACC2	-	.
chr8	134772262	134772282	chr8:134772262-134772282	0	AGACAGGCCTAAGGCTAGGCC	1	2	1	BD2	-	.
chr8	134776306	134776338	chr8:134776306-134776338	0	AAGCTTTTCCTTCTTTGAGACAGGGTCTTGCTC	1	2	13	AD2	1.0	.
chr8	134784123	134784143	chr8:134784123-134784143	0	GAGCAAGTTGAGGGCTAGACC	1	2	1	CD	-	pELS
chr8	134787048	134787067	chr8:134787048-134787067	0	TATGTTGCCCAGGCTAGTCT	2	3	0	ACD1	1.0	.
chr8	134789263	134789288	chr8:134789263-134789288	0	GGACAAACTCCAGTACAAACTTCTCC	1	2	6	AA2	2.0	.
chr8	134790366	134790397	chr8:134790366-134790397	0	GAGCAATTTCCTTTAGCCTGCAGAACATGCTA	1	2	12	AC2	1.0	.
chr8	134790863	134790891	chr8:134790863-134790891	0	AAACTAGCCAGGCAAGGTGGTACATGCCT	1	2	9	CD	-	dELS,CTCF-bound
chr8	134792344	134792370	chr8:134792344-134792370	0	AGAGTAGTATCAAGTAGAGACTTGTCT	1	2	7	AD1	2.0	dELS
chr8	134794372	134794398	chr8:134794372-134794398	0	GTATAAGTTCAAATCCCAGGCTAGCCA	1	3	7	ACD1	-	dELS
chr8	134795002	134795032	chr8:134795002-134795032	0	GAACTATCCAGAAAAGATGAACAACTTGTTC	1	3	11	ACC2	-	dELS,CTCF-bound
chr8	134797437	134797459	chr8:134797437-134797459	0	AAGGAAGTTTCTCAAACTAATTT	1	2	3	AA2	-	pELS
chr8	134798242	134798274	chr8:134798242-134798274	0	AAAAAAGTTCAAGTTTAATTTCAGAACATATCC	1	2	13	AA2	-	.
chr8	134798886	134798906	chr8:134798886-134798906	0	GGGCAATTCCCAAATATGCTT	1	2	1	AA2	-	.
chr8	134800900	134800920	chr8:134800900-134800920	0	AGGCTAGTCACAAACAAGTGA	1	3	1	CCD1	-	.
chr8	134801034	134801059	chr8:134801034-134801059	0	AAACTTGCATTTATAAGAACTTACTT	1	2	6	AD2	-	.
chr8	134802378	134802410	chr8:134802378-134802410	0	GAACATGCTCGACGCAATACCACATGCATGCTG	1	2	13	CD	-	pELS
chr8	134802811	134802834	chr8:134802811-134802834	0	AAACAAGTTATTACAGGCTTATTG	1	3	4	ACC1	-	.
chr8	134808244	134808276	chr8:134808244-134808276	0	GAGCAAGCCAAGGAGTCCAAGGAGGGCCTGTTC	1	2	13	BC2	1.0	.
chr8	134814525	134814557	chr8:134814525-134814557	0	AAACTGGCTTATGGCTGGGAGGCAAACAAGTGC	1	2	13	BD2	-	dELS
chr8	134814673	134814705	chr8:134814673-134814705	0	CATCATGCCCTCCACAACACACTAAGCTTGCCT	1	2	13	CD	2.0	dELS
chr8	134815330	134815356	chr8:134815330-134815356	0	AGACTTGCTTTTGCTAGAGACTTGCTG	1	1	7	C1	-	.
chr8	134816408	134816437	chr8:134816408-134816437	0	GAACATGGCCCAGAAAAATAAGACAAGACT	1	2	10	DD2	2.0	.
chr8	134817668	134817700	chr8:134817668-134817700	0	AAGCAAGCTTTTTAAAAAAACTGACACTTATTC	1	2	13	AD1	-	.
chr8	134819073	134819104	chr8:134819073-134819104	0	AAAATTGTTTCAATAAAAATAGAGACTTGCCG	1	2	12	AC2	3.0	.
chr8	134823118	134823148	chr8:134823118-134823148	0	TGATAAGCTCAGAAATCAGGAGAACTAGTTT	1	2	11	AC3	1.0	.
chr8	134825276	134825302	chr8:134825276-134825302	0	CAACATGTTTTAGAACGAAACAATTAC	1	3	7	ACD2	-	.
chr8	134826192	134826218	chr8:134826192-134826218	0	AAATTTGTTTGGGATAAAGACATCTCT	1	2	7	AA2	-	.
chr8	134826351	134826378	chr8:134826351-134826378	0	AAACAACTTTTTTCTTTTAGAGAAGCTT	1	2	8	AA2	-	.
chr8	134828637	134828658	chr8:134828637-134828658	0	GAACTAACCCACAAATAAGTTC	1	2	2	AA2	1.0	.
chr8	134829175	134829206	chr8:134829175-134829206	0	AGGCTTGTCCAACCCATGGCCCAGGACAGCTT	1	2	12	AB1	-	.
chr8	134829794	134829814	chr8:134829794-134829814	0	AAGCAAGCTCTAAAAATGTCA	1	2	1	AC1	1.0	.
chr8	134830131	134830155	chr8:134830131-134830155	0	GGACATGCTAAGTGTTGATTTGTCC	1	3	5	ACC2	1.0	dELS
chr8	134830821	134830840	chr8:134830821-134830840	0	AGACATGCCACAGCTAGTAC	4	3	0	CCD1	-	.
chr8	134832679	134832710	chr8:134832679-134832710	1	CGAAAAGTCTTCATGCGTTACTGAGCATGTCC	1	2	12	AC3	-	.
chr8	134835664	134835684	chr8:134835664-134835684	0	TGACATGTACATGGCATGTCT	1	3	1	CCD2	-	.
chr8	134838662	134838693	chr8:134838662-134838693	0	AAACAAATTCAGGACACGTAAGCAACTTGCCC	1	2	12	AC2	-	pELS
chr8	134839091	134839111	chr8:134839091-134839111	0	AGGGATATTTTAAACAAGCCT	2	2	1	AA1	-	.
chr8	134840071	134840102	chr8:134840071-134840102	0	AAAAAAGTTCATCCTGACCACGTGACTTGCTT	1	2	12	AC2	-	.
chr8	134843140	134843165	chr8:134843140-134843165	0	AGAGAAGCCCCAAAGAGAGCTAGCTT	1	1	6	A1	1.0	.
chr8	134846536	134846568	chr8:134846536-134846568	0	AAACTGGCTTAGACTCTTGTTCTGGGGATGCTC	1	2	13	AB2	2.0	.
chr8	134848072	134848091	chr8:134848072-134848091	0	GAGCAGGTCAAGACATGCCT	3	2	0	BC1	-	pELS
chr8	134850309	134850341	chr8:134850309-134850341	0	AAGGATGTCTTCTCTCTTTTTAAGGACATATCT	1	2	13	AA2	1.0	.
chr8	134851964	134851991	chr8:134851964-134851991	0	AAGCTAGTTCCGTGCATCAGGCACTTCA	1	3	8	ABC2	2.0	.
chr8	134853869	134853899	chr8:134853869-134853899	0	TGAGAAGCCTTTGCTGCCTTTCAACTTGCTC	1	3	11	ACC1	2.0	.
chr8	134854229	134854252	chr8:134854229-134854252	0	ATGCTAGTATTGTTAGGCTTGCTC	1	2	4	DD1	1.0	.
chr8	134855570	134855601	chr8:134855570-134855601	0	GAGCAAGTTATTTTACCTGGATAAGATTGTTT	1	2	12	AC2	-	.
chr8	134858742	134858773	chr8:134858742-134858773	0	ATACTTGACTGTGTCTTCTAAAGGACTTGTTT	1	2	12	DD1	-	dELS
chr8	134859615	134859646	chr8:134859615-134859646	0	AGACATGCTGAACCAGGAGCTCAAAGATGCCA	1	3	12	ACC2	-	.
chr8	134860939	134860967	chr8:134860939-134860967	0	GGTCTAGCCCAAAGATACTGGACATGACT	1	2	9	DD3	1.0	.
chr8	134861073	134861104	chr8:134861073-134861104	0	GAATTAGTCTAAAGGAAGAATAAAACATGCTG	1	2	12	AC2	-	.
chr8	134863960	134863988	chr8:134863960-134863988	0	TGACATGCCCTGGATCATTGAGCTAGCAA	1	3	9	CCD1	2.0	.
chr8	134864490	134864519	chr8:134864490-134864519	0	TGGCAAGTCTGAAATCTACAGGACAGGCCA	1	3	10	BCC1	1.0	.
chr8	134867145	134867167	chr8:134867145-134867167	0	CGGCATGTTCAGGGGACAGGTCA	1	3	3	BCC1	-	dELS,CTCF-bound
chr8	134869856	134869877	chr8:134869856-134869877	0	CAGCATCCCTGGGGACTTGTTT	1	2	2	AC1	-	.
chr8	134871508	134871537	chr8:134871508-134871537	0	GGGCTTGCCACTGTAACCAGGAGATTGCTG	1	3	10	ACC2	-	dELS
chr8	134872052	134872072	chr8:134872052-134872072	0	AAGAAAGCCTTGGGCATCTCT	1	2	1	AA2	1.0	.
chr8	134873596	134873628	chr8:134873596-134873628	0	GAACTTGTCCAGAGTCACACAGCTGACATGTGT	1	2	13	CD	-	.
chr8	134873783	134873813	chr8:134873783-134873813	0	TGCCAAGTCTGTAGAGCATATAAACATGTTG	1	3	11	CCD1	1.0	.
chr8	134875121	134875140	chr8:134875121-134875140	0	AAGCATTCCCAGGCATTTTT	1	2	0	AA2	1.0	.
chr8	134876529	134876548	chr8:134876529-134876548	0	GGCCATGCCTGGGCTAATCT	3	2	0	AD3	-	.
chr8	134878519	134878545	chr8:134878519-134878545	0	CAAGTAGCCCTCCTTGCTGACATGCCT	1	3	7	ACC1	1.0	.
chr8	134884063	134884095	chr8:134884063-134884095	0	GGGCTTTCTTCCCACTGCCTTTGAGACAACCCT	1	2	13	AA2	1.0	.
chr8	134884401	134884421	chr8:134884401-134884421	0	GAACTTGTCCATGGCTTGTTA	2	2	1	CC	-	.
chr8	134887567	134887593	chr8:134887567-134887593	0	GAGCTTGCCCAAGGGATGAGCCAATCT	1	2	7	AB1	-	.
chr8	134889336	134889364	chr8:134889336-134889364	0	AAGTTTGTTCTTCCTTTTCAAGATTGCTT	1	2	9	AA2	-	.
chr8	134893104	134893127	chr8:134893104-134893127	0	AGACAAGTTCTGCAAATAAAGTTT	1	2	4	AD1	1.0	.
chr8	134895019	134895039	chr8:134895019-134895039	0	TGGCTTGGCTGAAGCTTGCTG	1	3	1	CCD2	-	.
chr8	134895081	134895113	chr8:134895081-134895113	0	AAACAAGCCCTCCAGAACTTGCCAGAAATCTCT	2	2	13	AA1	-	.
chr8	134895618	134895650	chr8:134895618-134895650	0	AGGCAAGTTCTTTCCCATGAGTTGGGCTAGGCA	1	2	13	CD	1.0	.
chr8	134899332	134899351	chr8:134899332-134899351	0	AGGCAATTTCGGCCAAGTTT	2	2	0	AD2	1.0	.
chr8	134899671	134899692	chr8:134899671-134899692	0	TGGCAATTTACAGGACTTGCCT	1	3	2	ACC2	-	.
chr8	134901199	134901228	chr8:134901199-134901228	0	CCTCATGTCTCAAGCTGATGGAACATGCCT	1	3	10	CDD2	1.0	.
chr8	134901364	134901386	chr8:134901364-134901386	0	GGGCCAGCCCTCAGAACTTTTCC	1	2	3	AB3	-	.
chr8	134902589	134902617	chr8:134902589-134902617	0	GTGCTTATTTATTCCCACAGAACTTGTCC	1	2	9	AD1	-	.
chr8	134903141	134903164	chr8:134903141-134903164	0	GAGCATCTCTCCCAAGCCTTGTCT	1	2	4	AD2	-	.
chr8	134903478	134903502	chr8:134903478-134903502	0	TAACAAGCTTCTGGGTGACAACCTT	1	3	5	ACC1	-	.
chr8	134913646	134913666	chr8:134913646-134913666	0	GGGCCAGACCTGGGCTTGTTC	1	2	1	BD1	-	.
chr8	134918923	134918942	chr8:134918923-134918942	0	AGGCTAGCCCAAGCTTGTTC	4	0	0	0	-	.
chr8	134919048	134919070	chr8:134919048-134919070	0	AGGCAAGTCACATGGCCATGCCT	1	2	3	CD	1.0	.
chr8	134920152	134920184	chr8:134920152-134920184	0	AAGCAAGTTCTTCAGGTGACTGGAGTCATATTT	2	2	13	AD1	1.0	.
chr8	134920582	134920608	chr8:134920582-134920608	0	AAACTTTCTCAGCAAGAAGAGAAGCCT	1	2	7	AA2	2.0	.
chr8	134921005	134921029	chr8:134921005-134921029	0	AGGCATGCTTTTGATAAAGAACTTT	2	2	5	AA1	1.0	.
chr8	134922934	134922966	chr8:134922934-134922966	0	GAGCATGTTACAATGGTAGAATGTGGCAAGGTT	1	3	13	CCD1	2.0	.
chr8	134924602	134924624	chr8:134924602-134924624	0	CACCATGTTACCTAGGCTTGTCT	1	3	3	CCD1	1.0	.
chr8	134926212	134926236	chr8:134926212-134926236	0	GGACTCGCTTGCTCTAAGCCTGTCC	1	2	5	BB2	-	dELS
chr8	134929230	134929254	chr8:134929230-134929254	0	AAACTTACCTTCAGTGAATTTGCTT	1	2	5	AA2	-	.
chr8	134929549	134929579	chr8:134929549-134929579	0	CAACTTGCTGGCCACGTGGGTGAGCATCCTT	1	3	11	ACC1	2.0	.
chr8	134931901	134931922	chr8:134931901-134931922	0	AAACATTCTTAGAGACATACTT	1	2	2	AA2	-	.
chr8	134932227	134932249	chr8:134932227-134932249	0	AAGCAAGTTGCATGGGCATGACT	1	2	3	CD	-	.
chr8	134933653	134933674	chr8:134933653-134933674	0	AGGCTAAATTACGGGCTAGCCC	1	2	2	AD1	-	.
chr8	134934890	134934918	chr8:134934890-134934918	0	AGGTAAGTCTTTTGAGTCAAAACTACTTC	1	2	9	AA2	-	.
chr8	134937432	134937454	chr8:134937432-134937454	0	CACCATGTTGGCCAGGCTAGTCT	1	3	3	CCD1	1.0	.
chr8	134939610	134939642	chr8:134939610-134939642	0	AGGCAATTCCTAGCAGATTTGGGGGCCTTGTCT	1	2	13	AD2	-	dELS
chr8	134941178	134941209	chr8:134941178-134941209	0	GAGCTAATTTGCAGCCCTCTGGAAACCAGCCC	1	2	12	AB2	1.0	.
chr8	134943092	134943121	chr8:134943092-134943121	0	GAGGATGTCTCCTGCTTATAAGGCATGGTC	1	2	10	AD3	1.0	.
chr8	134953157	134953179	chr8:134953157-134953179	0	TGTCTAGCCTGAGGAACAAGCCA	1	3	3	CCD1	-	.
chr8	134957063	134957088	chr8:134957063-134957088	0	AGGAGTGTCCTCAGGAAGGCAAGCTC	1	2	6	AB4	-	.
chr8	134958531	134958559	chr8:134958531-134958559	0	GAGCAAGACTCCATCTCAAAAAAAAGCTC	1	2	9	AD2	2.0	.
chr8	134959195	134959219	chr8:134959195-134959219	0	CAACTTGTTTGAGTTGGGTTTGTTT	1	2	5	AC2	2.0	.
chr8	134960490	134960509	chr8:134960490-134960509	0	AAAAAAGTTTAAACAAGCCC	3	1	0	A1	1.0	.
chr8	134967568	134967589	chr8:134967568-134967589	0	AAGCATGCTGGAGGAGTTGTCA	1	3	2	ACC2	2.0	.
chr8	134970771	134970794	chr8:134970771-134970794	0	GGGCATGGGTTGAGGGACTTGTCT	1	2	4	DD1	1.0	dELS
chr8	134971357	134971385	chr8:134971357-134971385	0	CAGCAAGTTCTGCAGAGATGAGCATGATT	1	2	9	CD	-	.
chr8	134973310	134973337	chr8:134973310-134973337	0	AGACCAGCCTGGGCAACAAAGCAAGATT	1	2	8	BD3	-	.
chr8	134975339	134975364	chr8:134975339-134975364	0	ATACATGTCCAGACTCACACAAGTTT	1	2	6	DD2	1.0	.
chr8	134977603	134977632	chr8:134977603-134977632	0	GGACTTGCTTACTGTTTTCCAGACATTCAC	1	2	10	AD4	1.0	.
chr8	134981551	134981577	chr8:134981551-134981577	0	AATCTAGTCCAGGACATGGGCTAGATT	1	2	7	DD3	-	.
chr8	134982657	134982679	chr8:134982657-134982679	0	GTGCTAGGCCATAAAACAAGTCT	1	2	3	DD1	-	.
chr8	134986213	134986232	chr8:134986213-134986232	0	GAGCCAGCTCCAGCATGTCA	4	3	0	BCC1	-	dELS
chr8	134988744	134988771	chr8:134988744-134988771	0	CAGCATGCCTGGGGTGGAAGGCAACCCT	1	2	8	AC2	-	dELS
chr8	134989066	134989098	chr8:134989066-134989098	0	AAGATCGTTTTTGTCAGTCACGTGGACTTGCCC	1	2	13	AB1	3.0	.
chr8	134989551	134989579	chr8:134989551-134989579	0	AAGCATTTTTATTTGATTCAAGCTTGTTG	1	2	9	AC2	1.0	.
chr8	134989678	134989707	chr8:134989678-134989707	0	AAAAAAGTTTATTTTAAACTGGGCAATTTT	1	2	10	AA2	1.0	.
chr8	134991887	134991917	chr8:134991887-134991917	0	CGGCATGCTCAGCACTCAATGCAGTATGTCC	1	3	11	ACC2	2.0	.
chr8	134991980	134992012	chr8:134991980-134992012	0	TGGCAAGTTTGGCGTAGCCCATAGGGCATGTCC	2	1	13	C1	1.0	.
chr8	134995837	134995868	chr8:134995837-134995868	0	AAACATCTTTCTGGCCTTCAGTGAGTTAGTTC	1	2	12	AA2	-	.
chr8	134997727	134997753	chr8:134997727-134997753	0	AGACATGTCTCTCCTGAGGAGATTTCT	2	2	7	AA1	1.0	.
chr8	134999866	134999894	chr8:134999866-134999894	0	GGGCTAGCTGGGTCATCTTAGACAAACTA	1	3	9	ACC1	-	.
chr8	135003320	135003339	chr8:135003320-135003339	0	GTGGAAGCTTGGACTAGCTC	3	2	0	AD4	2.0	.
chr8	135007300	135007326	chr8:135007300-135007326	0	GAGGATGCCCAACAGAGAAGCTGGCCT	2	2	7	AB3	-	.
chr8	135008413	135008445	chr8:135008413-135008445	0	AGGGATGCCTGAAGCTTCAGAAAAGGCTTTTCT	1	2	13	AA2	-	.
chr8	135008757	135008785	chr8:135008757-135008785	0	AAACTAGTTAGGGAGGTGACTGCATGTTT	1	3	9	CCD2	2.0	.
chr8	135011739	135011771	chr8:135011739-135011771	0	TGGCAAGTCACTTATCACCAGTGAGTCTTGCTT	1	3	13	CCD2	1.0	.
chr8	135012897	135012919	chr8:135012897-135012919	0	GAAAATGTCTCTAAGGCATGTCA	1	2	3	AC2	1.0	.
chr8	135013752	135013782	chr8:135013752-135013782	0	GGACTTGCCTTGTCTTAGATGAGACTTTGTA	1	3	11	ACD2	1.0	.
chr8	135014072	135014092	chr8:135014072-135014092	0	GGAGTTCCCCTGGACAAGCTC	1	2	1	AA1	-	.
chr8	135017550	135017579	chr8:135017550-135017579	0	AGGCTTGTTCTGTCTGTTCTTGACTTCTTC	1	2	10	AC1	-	.
chr8	135018270	135018289	chr8:135018270-135018289	0	GGACAAGTCTTAGCAATCCT	2	2	0	AC1	-	.
chr8	135018752	135018778	chr8:135018752-135018778	0	GCACTGGTTTTTGAGACGAACAAGTCT	1	2	7	BD1	1.0	.
chr8	135019675	135019697	chr8:135019675-135019697	0	AAGCTATTTCTAAGGACTTTCTT	1	2	3	AA2	1.0	.
chr8	135019782	135019809	chr8:135019782-135019809	0	AAGCTAGCCTGACTCACATCACATGCTG	1	3	8	CCD2	1.0	.
chr8	135020069	135020096	chr8:135020069-135020096	0	CAACTTGCCTGGATTAATAGAATAGCCC	1	2	8	AC2	1.0	.
chr8	135022490	135022519	chr8:135022490-135022519	0	GGGCAGGCTCTCTCATAACATGGCTTGTCT	1	2	10	BC2	2.0	.
chr8	135024918	135024943	chr8:135024918-135024943	0	GAGGATGTCTCAGCTGAAGCATTTTT	1	2	6	AA2	1.0	.
chr8	135025029	135025050	chr8:135025029-135025050	0	AGGCTTGTTCAATAGCTAGTGA	1	3	2	CCD1	1.0	.
chr8	135028766	135028793	chr8:135028766-135028793	0	GGTCTTGCTTTTGCCACATGACATGCTT	1	2	8	CD	-	.
chr8	135030538	135030568	chr8:135030538-135030568	0	GAAAATCTCTGGCTGCTTGCAAGACAAGTCT	2	2	11	AA1	1.0	.
chr8	135033011	135033030	chr8:135033011-135033030	0	AGACTTTTCTGAACATTTTC	1	2	0	AA2	3.0	.
chr8	135034080	135034100	chr8:135034080-135034100	0	AGGCATGTCCTGGGATGGTCC	2	2	1	AB1	5.0	DNase-H3K4me3
chr8	135035071	135035101	chr8:135035071-135035101	0	AGACTAGTCCCTAAACTCTTGGAGCAAATGG	1	3	11	ACD2	1.0	.
chr8	135035469	135035488	chr8:135035469-135035488	0	TGGCTAGCTCAAACTGCCCC	1	3	0	ABC2	2.0	.
chr8	135035555	135035577	chr8:135035555-135035577	0	GGGCAGGCCCCGTAGACCAGCCT	1	2	3	BB2	-	.
chr8	135038551	135038570	chr8:135038551-135038570	0	AGGCTAGCTGGTGCATGCCC	4	2	0	CD	1.0	.
chr8	135039618	135039648	chr8:135039618-135039648	0	GAACATTTTTCAATGGAAGGTAGGCAAGTTT	1	1	11	A2	2.0	.
chr8	135040187	135040212	chr8:135040187-135040212	0	GGACAACTCTAATGGGCAGCTTGTTC	1	2	6	AC2	1.0	dELS,CTCF-bound
chr8	135040237	135040256	chr8:135040237-135040256	0	AGGCTTTGTCAAGCTTGTCT	2	2	0	AD1	-	.
chr8	135042817	135042847	chr8:135042817-135042847	0	AAAAATGTTTTTCAATACCCCAAACTTTCCC	1	2	11	AA2	1.0	.
chr8	135042940	135042965	chr8:135042940-135042965	0	AAACATGCTAAAAAGATGACTTCCTC	1	3	6	ACC1	1.0	.
chr8	135045334	135045360	chr8:135045334-135045360	0	AGACAAGATTTGTGTTCAAGCTGGTCT	1	2	7	BD2	1.0	.
chr8	135057122	135057152	chr8:135057122-135057152	0	GGTCAAGTTTATAATGTCATACAGCTTGTCT	1	2	11	CD	-	.
chr8	135058916	135058946	chr8:135058916-135058946	0	AAACATGTCCACACAAAACCTGAACATGGAT	1	2	11	DD4	-	.
chr8	135060161	135060182	chr8:135060161-135060182	0	GAGTTAGTTGTGGGGCTTGCTG	1	3	2	ACC1	1.0	dELS
chr8	135065858	135065879	chr8:135065858-135065879	0	TGACAGGCTTTGTGACATGCTC	1	3	2	BCC2	-	.
chr8	135079356	135079381	chr8:135079356-135079381	0	AAAGATGTTCTTGGGCAGGGATGTTT	1	2	6	AA2	-	dELS
chr8	135080314	135080346	chr8:135080314-135080346	0	GGACATACCTAGGACCTCTGGGAAAGCATCTTC	1	2	13	AA2	-	.
chr8	135081409	135081441	chr8:135081409-135081441	0	ACGCATGCTTCAACACCACTGCAGAGCCTGCTT	1	2	13	BD2	2.0	.
chr8	135083375	135083399	chr8:135083375-135083399	0	GAACAGTCTTATGTAAGGCTAGCTT	1	2	5	AB1	2.0	.
chr8	135083756	135083786	chr8:135083756-135083786	0	GTATTTGCCTGATATTAATATAGACATGCTA	1	3	11	ACD1	1.0	.
chr8	135085754	135085781	chr8:135085754-135085781	0	AGGCATGCTTCTTCCGCTAAGCTATTGG	1	3	8	ACD2	-	.
chr8	135087694	135087725	chr8:135087694-135087725	0	CAGCTAGTTTCAGAGTTTTAAAAAGCATCTCG	1	3	12	ACC1	-	.
chr8	135087791	135087813	chr8:135087791-135087813	0	AGACATCTTATTTTAACATGTCT	1	3	3	ACC2	1.0	.
chr8	135091833	135091861	chr8:135091833-135091861	0	GAACAAGCCTTTGAGAGGGGAAGTAGCTT	1	1	9	A2	1.0	.
chr8	135095852	135095883	chr8:135095852-135095883	0	TGCATTGCCCCCACCGAAACTCAGGCATGCTC	1	3	12	ACD1	-	.
chr8	135104448	135104476	chr8:135104448-135104476	0	AGGCTAGCTGGTTTTCCCAGAACAATTTA	1	3	9	ACC1	1.0	.
chr8	135108636	135108662	chr8:135108636-135108662	0	AGACTTGCTTTATTACCAAGCATATAA	1	3	7	ACD2	1.0	.
chr8	135110170	135110193	chr8:135110170-135110193	0	GAGCATTTCTTCTAGGACTAGTCT	1	1	4	A2	-	.
chr8	135110278	135110300	chr8:135110278-135110300	0	TAACATGCTTGGCTGGCTTTTCT	1	3	3	ACC1	1.0	.
chr8	135110866	135110898	chr8:135110866-135110898	0	TAGCTTGCTTATCTTTCATACCCCGAATTGTTT	1	3	13	ACC2	1.0	.
chr8	135113646	135113667	chr8:135113646-135113667	0	AAGGAAGCTTGGAAGCTTCCCC	1	2	2	AA2	1.0	.
chr8	135119445	135119473	chr8:135119445-135119473	0	ACGCATGCCCCACATGTTCAGAATAGTCC	1	2	9	AD2	-	.
chr8	135120125	135120154	chr8:135120125-135120154	0	TGACTTGTGCCCTTTCATTTAAACTTGCTC	1	2	10	CD	1.0	.
chr8	135121484	135121508	chr8:135121484-135121508	0	GAACATGTCCTCATGGAACTTATAG	1	3	5	ACD2	1.0	.
chr8	135122919	135122943	chr8:135122919-135122943	0	AAGCAAACCTTTTCCAGACAAGGTC	1	2	5	AD2	-	.
chr8	135124314	135124344	chr8:135124314-135124344	0	AGACCAGTCCAGGGCTGCCATGGGGTTGCTT	1	2	11	AB2	1.0	.
chr8	135125425	135125448	chr8:135125425-135125448	0	AGGTATGTTGGGCAGGACTAGCTT	1	2	4	AC1	-	.
chr8	135127418	135127438	chr8:135127418-135127438	0	AGGCATTTCCACAGCTTGCTG	1	3	1	ACC2	-	dELS,CTCF-bound
chr8	135128540	135128568	chr8:135128540-135128568	0	TGGCTTGCTTGGAAAGAAAGGGCTTCTCA	1	3	9	ACC1	1.0	.
chr8	135130503	135130525	chr8:135130503-135130525	0	AGACATGACTGAGGAAAATGCTT	1	2	3	AD2	-	.
chr8	135132085	135132108	chr8:135132085-135132108	0	TAACAAGTTCTCCTGGCCTTGTTG	1	3	4	CCD2	-	.
chr8	135132584	135132614	chr8:135132584-135132614	0	GGACAAGTTTTGGTCATCTGAAAGCAAGAAC	1	2	11	DD4	-	.
chr8	135134630	135134649	chr8:135134630-135134649	0	AAACTAGCTTGAGCAAGAAG	2	3	0	CDD3	-	.
chr8	135134957	135134988	chr8:135134957-135134988	0	GGCCTTGCTGAACCACACACACAAACATGCTT	1	2	12	CD	1.0	.
chr8	135137968	135137987	chr8:135137968-135137987	0	AGACAAGCCCAGGCAACACG	2	3	0	ACD2	1.0	.
chr8	135146035	135146067	chr8:135146035-135146067	0	AGACAGGTCTTAGTTCATTTAGGAAGCTTATTT	1	2	13	AB2	-	.
chr8	135150414	135150442	chr8:135150414-135150442	0	TAACTAGTCATTTAGCATTAGGCATATCT	1	3	9	ACC1	2.0	.
chr8	135152450	135152482	chr8:135152450-135152482	0	GGGGTTGTTTGTTTTTTTCTTGAAAATTTGTTT	1	2	13	AA2	-	.
chr8	135155703	135155729	chr8:135155703-135155729	0	CGACATTCTTTATAATTTGGCATGTTT	1	3	7	ACC2	1.0	.
chr8	135157870	135157899	chr8:135157870-135157899	0	TGGCATGTTTAATCCCACCTCACCTAGTCT	1	3	10	CCD2	1.0	.
chr8	135158135	135158158	chr8:135158135-135158158	0	ATACTTGCTCTGCTGTACTTGCTC	1	2	4	DD2	1.0	.
chr8	135165183	135165207	chr8:135165183-135165207	0	GGTCTAGTTCTCTCTAAGCTTCCTC	1	2	5	AD3	-	.
chr8	135166228	135166254	chr8:135166228-135166254	0	GAATTAGCCTATTCAATGAATATGTTC	1	2	7	AA2	-	.
chr8	135168512	135168534	chr8:135168512-135168534	0	AGACCTGTCCCTAGGGCTTATCT	1	2	3	AB3	1.0	dELS
chr8	135168557	135168579	chr8:135168557-135168579	0	AAACATGCCTTCTTATCAAGTTA	1	3	3	CCD2	-	dELS
chr8	135174192	135174213	chr8:135174192-135174213	0	GGGCAAGCCAATGGCCTAGTCA	1	3	2	CCD2	-	.
chr8	135174517	135174537	chr8:135174517-135174537	0	GGACAAATCCAAGATTAGCCC	1	2	1	AA2	1.0	.
chr8	135176772	135176795	chr8:135176772-135176795	0	AAACATGTTCTGATGGAGTGGCTT	2	2	4	AB1	1.0	.
chr8	135178915	135178938	chr8:135178915-135178938	0	GGGCTTGGCTGTGTGAACTTGCTT	1	1	4	D2	1.0	.
chr8	135179172	135179200	chr8:135179172-135179200	0	AGACTAGCCTGCCCACTTGAACCCAGTCC	1	2	9	BD1	-	.
chr8	135186583	135186604	chr8:135186583-135186604	0	AGAATAGCTTAAGGGCATGTTA	1	2	2	AC2	-	.
chr8	135187776	135187804	chr8:135187776-135187804	0	GAACAAGTTGTCAGCGGTTAGGCATTTTT	1	2	9	AC2	-	.
chr8	135187882	135187906	chr8:135187882-135187906	0	TGACAAGCCCCTCAGCAGCCTGTCT	1	3	5	BCC2	1.0	.
chr8	135187968	135187989	chr8:135187968-135187989	0	AGACTTGCTGGAAAGCAAGATC	1	2	2	CD	1.0	.
chr8	135189459	135189482	chr8:135189459-135189482	0	AGGCTTGGTCCCATGGGGTTGTCC	1	2	4	AD2	2.0	.
chr8	135189729	135189761	chr8:135189729-135189761	0	AAGCTGTTCCCTCGAGGCCTGCTGGACAAGTTC	1	2	13	AB1	-	.
chr8	135190515	135190543	chr8:135190515-135190543	0	TAACAAGTCTTGACTTCTCGGGATTGTCC	1	2	9	AC2	-	.
chr8	135195902	135195928	chr8:135195902-135195928	0	AGCCATGTTGGGCGTCCAGACATGTTT	1	2	7	CD	-	CTCF-only,CTCF-bound
chr8	135196138	135196158	chr8:135196138-135196158	0	AAGCTTGGTTTAAACTTCCCC	1	2	1	AD2	-	.
chr8	135201759	135201787	chr8:135201759-135201787	0	GGACCTGCCCCTGGCCAGGGGACATCTTT	2	2	9	AB3	-	.
chr8	135202297	135202329	chr8:135202297-135202329	0	AAGCTTGTCCCAAATATTGCATGGGGCATACTT	2	1	13	A1	1.0	.
chr8	135204996	135205016	chr8:135204996-135205016	0	GAACTTCCTAGAGACTTGTTG	1	3	1	ACC2	2.0	.
chr8	135205758	135205777	chr8:135205758-135205777	0	GAGCATGTATGAAAATGCCT	3	2	0	AD2	1.0	.
chr8	135208497	135208519	chr8:135208497-135208519	0	AGGATAGCCACGTGGGCATGTTA	1	3	3	ACC1	1.0	.
chr8	135208829	135208855	chr8:135208829-135208855	0	CAGCTTGCCATTAAGTGGGAGATGCCT	1	3	7	ACC2	1.0	dELS
chr8	135209297	135209328	chr8:135209297-135209328	0	GGTGAAGTCCAGAGGAATTCAGGAGCAAGCTT	1	2	12	AD4	-	dELS
chr8	135211550	135211575	chr8:135211550-135211575	0	GAACAAGCTTTAGGAAACACTAGTTT	1	1	6	D2	1.0	.
chr8	135217859	135217883	chr8:135217859-135217883	0	GCACTGGCTTTCTCTGGACATGCTC	2	2	5	BD1	-	.
chr8	135219344	135219364	chr8:135219344-135219364	0	AGCTTTGCTTTAAACTTGCTT	1	2	1	AD4	1.0	.
chr8	135220472	135220497	chr8:135220472-135220497	0	AAGCTTGCATAAGATAGGAGTTGTCT	1	2	6	AD2	3.0	.
chr8	135222075	135222095	chr8:135222075-135222095	0	GAGCAAGCTGGGGGCAAGTCC	2	1	1	C2	1.0	.
chr8	135227281	135227301	chr8:135227281-135227301	2	AGGCAAGTCCATGACTTGTCT	2	1	1	C2	1.0	.
chr8	135229100	135229125	chr8:135229100-135229125	0	AAACATGCCTGTCCCCTAGCTAGCCT	2	1	6	C2	-	.
chr8	135229796	135229826	chr8:135229796-135229826	0	GAACTAGCCAATGTCACAAAAGGGAAAGCCA	1	3	11	ACC2	-	.
chr8	135233836	135233864	chr8:135233836-135233864	0	TGGCATGTTTTAGTGGAAAAGACAGGTTG	1	3	9	BCC1	1.0	.
chr8	135234573	135234600	chr8:135234573-135234600	0	GGACAAGCCTGTGATTGGTGAGAAGTCC	1	2	8	AC1	2.0	.
chr8	135236614	135236634	chr8:135236614-135236634	0	AGGCTTGTCAATACCAAGTTT	1	3	1	CCD2	1.0	.
chr8	135240131	135240158	chr8:135240131-135240158	0	TGACATGTTAATGAAGCTGGACTAGCTG	1	3	8	CCC	-	.
chr8	135240568	135240589	chr8:135240568-135240589	0	TGGGATGTCAGCAAGCTTGTTC	2	3	2	ACC1	1.0	.
chr8	135241249	135241281	chr8:135241249-135241281	0	TGGCTTGCCTAAAAAAGGGGATAGGGAAAGTCT	1	2	13	AC2	-	dELS
chr8	135242170	135242194	chr8:135242170-135242194	0	TAACTAGTTTTGTCAGGACAGGCTA	1	3	5	BCC1	2.0	.
chr8	135250039	135250068	chr8:135250039-135250068	0	AGATTTATCTTCTTCCTCAGGAACATGTTT	2	2	10	AA1	1.0	.
chr8	135250150	135250179	chr8:135250150-135250179	0	AGCCTTGTCTTCAAGCTCTGAGGCTTTTTT	1	2	10	AD3	1.0	.
chr8	135251279	135251302	chr8:135251279-135251302	0	AAACTTGCCTCCGATACCTAGTTA	1	3	4	CCD2	-	.
chr8	135251416	135251435	chr8:135251416-135251435	0	AGGCATGTCTGAGCTTAGCT	4	2	0	AD4	2.0	.
chr8	135255299	135255320	chr8:135255299-135255320	0	AGGCTAGCTCTGTGACATTCTG	2	3	2	ACC1	-	dELS
chr8	135255813	135255844	chr8:135255813-135255844	0	AATCTGGTTCCTCTGAAACATTGAGCAAGTTT	1	2	12	BD1	3.0	.
chr8	135258625	135258656	chr8:135258625-135258656	0	TGGCATGTCACATTTCTTTCTTGGGCAGGTTT	1	3	12	BCC1	2.0	.
chr8	135259557	135259580	chr8:135259557-135259580	0	AGGCTTGCTTAGGTAAACAAAGCA	1	3	4	ACD2	3.0	.
chr8	135264256	135264288	chr8:135264256-135264288	0	AAACAAATTTACAAGAAAAAAACAAACAACCCC	1	2	13	AA2	-	.
chr8	135267079	135267108	chr8:135267079-135267108	0	AAACATTTTCTTACTCATCCAGGAAAGCTT	1	2	10	AA2	1.0	.
chr8	135269971	135269992	chr8:135269971-135269992	0	TGACAAGCTTGGGGATAAGTTG	1	3	2	ACC2	1.0	.
chr8	135270925	135270949	chr8:135270925-135270949	0	GTGGAAGTCCCAGGGGAGCTTGTCA	1	3	5	ACD1	1.0	.
chr8	135273960	135273986	chr8:135273960-135273986	0	AGACTCGCCTTTTTGCCCGACAAGCCC	1	2	7	BC2	-	.
chr8	135274775	135274803	chr8:135274775-135274803	0	GGAAATGTCTGGAGGTGATGGATAAGTTT	1	2	9	AA2	-	DNase-H3K4me3
chr8	135276470	135276489	chr8:135276470-135276489	0	GAGAAAGTTCAAGCTAGCCA	2	2	0	AC2	1.0	.
chr8	135277964	135277992	chr8:135277964-135277992	0	AAACATGCTCTTACCCTGAAAGCTGGCCC	2	1	9	B1	-	.
chr8	135280171	135280201	chr8:135280171-135280201	0	AATCAAGTCTGAAGGTGAAGGAAAAAAGTCT	1	2	11	AD2	1.0	.
chr8	135280750	135280776	chr8:135280750-135280776	0	AAAATTCTTTCTGTGGTAAACATGCTT	2	2	7	AA1	1.0	.
chr8	135281082	135281107	chr8:135281082-135281107	0	AAAAATGTTTTTAATTGGACTTCCTT	1	2	6	AA2	1.0	.
chr8	135282663	135282686	chr8:135282663-135282686	0	AGACGTGACTCTAGAAGCTTGTTC	1	2	4	BD1	1.0	.
chr8	135284074	135284096	chr8:135284074-135284096	0	GGACAGGTTTTGTAGACTTGACT	1	2	3	BD2	-	.
chr8	135284249	135284269	chr8:135284249-135284269	0	CAGCTTGTATGCAACATGTTT	1	3	1	CCD2	-	.
chr8	135286044	135286065	chr8:135286044-135286065	0	AAACAAACATAAAAACAAGCCT	1	2	2	AD1	1.0	.
chr8	135292467	135292486	chr8:135292467-135292486	0	AGACAAGCCTGGGCAAGATA	3	2	0	CD	2.0	.
chr8	135294219	135294243	chr8:135294219-135294243	0	GAAATTGCTTTTGCTAAGCAATTTT	1	2	5	AA2	1.0	.
chr8	135294588	135294612	chr8:135294588-135294612	0	AAGTTTGTCCTTTGTGTGCATGTCT	1	2	5	AD2	2.0	.
chr8	135295947	135295966	chr8:135295947-135295966	0	AGGCATGTCTATACATTTTT	3	2	0	AD1	2.0	.
chr8	135296086	135296111	chr8:135296086-135296111	0	CTACAAGTTTCATATTAGACATGTTA	1	3	6	CCD1	-	.
chr8	135296385	135296417	chr8:135296385-135296417	0	TAACTTGCCCAAGGTATTCAGTAAGACAATGTT	1	3	13	ACD2	-	.
chr8	135298925	135298950	chr8:135298925-135298950	0	AGACATTTCTATGAAAAGTCTTGTCT	1	2	6	AD2	1.0	.
chr8	135299266	135299297	chr8:135299266-135299297	0	AGACAACTTTCTAGGATGATTAAAACATCCTT	1	2	12	AA2	-	.
chr8	135303688	135303717	chr8:135303688-135303717	0	AAACAAGTTGTCTGTGCTGTTTGCATGTCC	1	3	10	CCD2	2.0	.
chr8	135304243	135304269	chr8:135304243-135304269	0	AAAAGTGTCTATTTCATAGACTTGTTG	1	3	7	ABC1	1.0	.
chr8	135304640	135304663	chr8:135304640-135304663	0	GAACTTTTCCCTGAGAGCTGGTCC	1	2	4	AB2	1.0	.
chr8	135305566	135305596	chr8:135305566-135305596	0	AAGCAAGTCTCAGAGAAGTAAATAATTGCTC	1	2	11	AD1	1.0	.
chr8	135305636	135305658	chr8:135305636-135305658	0	AAACAAGCTGCATTAAGTAGCTT	1	3	3	ACC2	-	.
chr8	135308855	135308874	chr8:135308855-135308874	0	GGACTTAGCCAGGCTTGCTC	2	2	0	AD1	1.0	.
chr8	135308873	135308904	chr8:135308873-135308904	0	TCGCTAGTTAGTGATGGAGCAAGGGCAAGTTT	1	3	12	CCD1	-	.
chr8	135312764	135312793	chr8:135312764-135312793	0	AGACTTCCTCCTGGACATCTAGGCATTTTC	1	2	10	AA2	1.0	.
chr8	135313165	135313197	chr8:135313165-135313197	0	CAGCTAGCCTGAATTTCTTTTTGGAAAATGTTT	1	2	13	AC2	2.0	.
chr8	135313472	135313492	chr8:135313472-135313492	0	CAACAAGTCTCTAGGAAGTTC	1	3	1	ACC2	-	.
chr8	135316935	135316957	chr8:135316935-135316957	0	AAACTTTTCTCAAGAACTTTCTT	1	2	3	AA2	-	.
chr8	135317704	135317723	chr8:135317704-135317723	0	TTACTTGTCAAAACTTGTCT	3	3	0	CCD1	-	.
chr8	135318414	135318438	chr8:135318414-135318438	0	AGGCTTGTCTGTAGGGTAATAGCTC	1	2	5	AD1	1.0	dELS
chr8	135321111	135321140	chr8:135321111-135321140	0	GAACTTTTTTCCAAACAATAAAACAAGTAT	1	2	10	AD2	-	.
chr8	135326115	135326138	chr8:135326115-135326138	0	GGTTAAGTCCCAGAGGACAAGCTG	1	3	4	ACD1	1.0	.
chr8	135327519	135327538	chr8:135327519-135327538	0	TAACTGGCTTAGACTTGTCA	2	3	0	BCC2	-	.
chr8	135327856	135327877	chr8:135327856-135327877	0	AAAGTTGCCGAGGAGCAAGCCC	1	2	2	AC1	1.0	.
chr8	135328238	135328267	chr8:135328238-135328267	0	AAGCATTCCCCTTTTGGATCAAACATGCAC	1	2	10	AD2	1.0	.
chr8	135328899	135328920	chr8:135328899-135328920	0	AGAAAAGTCACATGACTTGTCC	1	3	2	ACC1	1.0	dELS
chr8	135329630	135329657	chr8:135329630-135329657	0	GTTCTTGCTCGTGACCATGGACAAGTTC	1	2	8	DD4	-	dELS,CTCF-bound
chr8	135330375	135330403	chr8:135330375-135330403	0	AGAATTGCCTTGGCTGAGGAGGCAGGCCT	1	2	9	AB3	-	dELS
chr8	135332931	135332950	chr8:135332931-135332950	0	AGACATGTTCTGCCTAGTCT	4	2	0	CD	-	.
chr8	135333869	135333892	chr8:135333869-135333892	0	CAGCAAGCCTGGTTGGGCATCCTC	1	2	4	AC2	1.0	.
chr8	135335848	135335871	chr8:135335848-135335871	0	AGGCTTGCTTAGGTAAACAAAGCA	1	3	4	ACD2	-	.
chr8	135340667	135340699	chr8:135340667-135340699	0	AAACAAATTTTCAAGAAAAAAACAAACAACCCC	1	2	13	AA2	-	.
chr8	135346631	135346654	chr8:135346631-135346654	0	AGGCAATTCCTGGAAAGCTAGTTA	1	2	4	AC2	3.0	.
chr8	135347985	135348006	chr8:135347985-135348006	0	AGGCAAGTTTTTATGCAAGTAT	1	2	2	DD1	1.0	.
chr8	135349381	135349413	chr8:135349381-135349413	0	GGACTTCTCTGATCACCCCAGTGAAGAAAGCCC	1	2	13	AA2	1.0	.
chr8	135350786	135350807	chr8:135350786-135350807	0	GCACTAGTTTGCAGAGTAGTCT	1	2	2	AD2	-	.
chr8	135351775	135351795	chr8:135351775-135351795	0	GAGCTTGTCTTGGTCTTTTCT	1	2	1	AD1	1.0	DNase-H3K4me3
chr8	135353577	135353605	chr8:135353577-135353605	0	TAGCAAGCTGCTGTAACCAGAAAATGCTT	1	3	9	ACC2	-	.
chr8	135354759	135354778	chr8:135354759-135354778	0	AGACCTGCCTGAGCTTGACC	2	2	0	BD3	1.0	.
chr8	135355339	135355358	chr8:135355339-135355358	0	GGGCATGTCCAGATATGCCC	3	1	0	A2	-	.
chr8	135355643	135355665	chr8:135355643-135355665	0	AAGCTTACCCTCTGAGCTACCTC	1	2	3	AA2	1.0	.
chr8	135355895	135355915	chr8:135355895-135355915	0	GGGGATTCCCTGAACAAGCTC	2	2	1	AA1	1.0	.
chr8	135356864	135356885	chr8:135356864-135356885	0	AGGGAACTTTCTAAGCAAGTTT	1	2	2	AA1	2.0	.
chr8	135361486	135361508	chr8:135361486-135361508	0	TGGCATGCCTCTGGGAGTTGTTG	1	3	3	ACC2	1.0	CTCF-only,CTCF-bound
chr8	135364872	135364897	chr8:135364872-135364897	0	AAGCTGGTTCACCCTGGGGAAAGCCC	1	2	6	AB2	2.0	.
chr8	135365094	135365124	chr8:135365094-135365124	0	CAACTTGTCTCTCTCTGCCCAGGGCTTTCCT	1	2	11	AC2	1.0	.
chr8	135366193	135366215	chr8:135366193-135366215	0	AAACAGGCCCAGCAAGCTTGTAT	1	2	3	BD2	-	.
chr8	135372289	135372317	chr8:135372289-135372317	0	AAACAAGTCCACTGTCCAGATACCTGTCT	1	2	9	BD1	2.0	.
chr8	135372373	135372396	chr8:135372373-135372396	0	AAACTTGTCTTTTCAGAAACGTTC	1	2	4	AB1	-	.
chr8	135372880	135372911	chr8:135372880-135372911	0	GAACATGCTTAGTCATCTAGCATAAGTAGTTC	1	2	12	AC1	-	.
chr8	135373830	135373859	chr8:135373830-135373859	0	AAAAATGTCTGAGAAAATGAAACCATGCTT	1	2	10	AD2	-	.
chr8	135374249	135374276	chr8:135374249-135374276	0	GGGCTAGTCTTTGTTTTGGAGCCTTTCT	1	2	8	AB1	-	dELS
chr8	135374731	135374752	chr8:135374731-135374752	0	AATCTTGCCTGAAAACTTGTCA	1	2	2	CD	1.0	.
chr8	135376119	135376138	chr8:135376119-135376138	0	AGGCTAGCCCGGGCTGGTTC	3	1	0	B1	1.0	dELS
chr8	135379558	135379581	chr8:135379558-135379581	0	GAACTTCCTCTTGGAGAGAAGTTT	1	2	4	AA2	-	.
chr8	135383923	135383951	chr8:135383923-135383951	0	AGGATTGCCCGGGCTATTTGGGCTTTTTT	1	2	9	AA2	-	.
chr8	135385083	135385106	chr8:135385083-135385106	0	GAGCATTGCCCCTCAAACTTGCCC	2	2	4	AD1	-	.
chr8	135385703	135385734	chr8:135385703-135385734	0	GAACTTGACCCCATGGAGAGACAGAGATGTTC	1	2	12	AD2	-	.
chr8	135390127	135390148	chr8:135390127-135390148	0	GAGCAAGTCAGCTGGCCAGCCT	1	3	2	BCC2	1.0	.
chr8	135391583	135391606	chr8:135391583-135391606	0	GAGCTTGCCTATGAGATTAAGCTC	1	2	4	AD1	1.0	.
chr8	135392227	135392248	chr8:135392227-135392248	0	AGGCAATTCTCCCAACTAGCCT	1	2	2	AC2	-	.
chr8	135392838	135392867	chr8:135392838-135392867	0	AGAAAAGCTTTCTAATGGTCAAAAATGTTC	1	2	10	AA2	-	.
chr8	135393884	135393907	chr8:135393884-135393907	0	AGACTTACCCAGGTGAGCTTCTCT	1	2	4	AA2	-	.
chr8	135394883	135394907	chr8:135394883-135394907	0	AAGCCACTCTGAGTGGGGCTTGTTT	1	2	5	AB1	-	.
chr8	135395071	135395100	chr8:135395071-135395100	0	GAGCTAGTTCCTGCCTGCATATTCTTGCTC	1	2	10	DD1	1.0	.
chr8	135395322	135395351	chr8:135395322-135395351	0	GAACTCCTCTGTGGCACAAAGGACTTGCCT	1	2	10	AB1	1.0	.
chr8	135399064	135399089	chr8:135399064-135399089	0	ATTCTTGTCCTTCCGAGGACTTGTCA	1	3	6	CDD2	1.0	.
chr8	135400064	135400091	chr8:135400064-135400091	0	GCACAAGTTTTTATTAGAAGACCTGTTC	1	2	8	BD2	-	.
chr8	135401181	135401200	chr8:135401181-135401200	0	CCAGAAGCCTGAGCTTGTCC	2	3	0	ACD1	-	.
chr8	135403100	135403119	chr8:135403100-135403119	0	AAAGAAGTTTAGGTAAGCTC	1	2	0	AA2	2.0	.
chr8	135405428	135405455	chr8:135405428-135405455	0	AAGCATGTCGGCATCCTGTGAGATGTTT	1	3	8	ACC2	-	.
chr8	135405964	135405984	chr8:135405964-135405984	0	GGATATGCTTCCAGCTTGTCA	2	3	1	ACC1	-	.
chr8	135406561	135406581	chr8:135406561-135406581	0	AGGCTAGTTTGGGGCCAACTT	1	2	1	AB1	2.0	.
chr8	135409563	135409589	chr8:135409563-135409589	0	ACAAATGTTCTATTGAAGAACAAGTCG	1	3	7	ACD1	2.0	.
chr8	135410766	135410789	chr8:135410766-135410789	0	GAGCATCTTTTCTTGTGCTTGTTC	1	2	4	AD2	1.0	.
chr8	135419595	135419622	chr8:135419595-135419622	3	AGATGTGTTTGAGCTAAAAAACAAGTCT	1	2	8	AB4	2.0	.
chr8	135424398	135424425	chr8:135424398-135424425	0	AGGCATGCCCCATGCAAGGGGTATGGCC	2	2	8	AD1	-	.
chr8	135425999	135426025	chr8:135425999-135426025	0	AAACTTGCCTGTAATCCCAGCTTCTCG	1	3	7	ACC1	1.0	.
chr8	135426931	135426953	chr8:135426931-135426953	0	AGGCCTGCTTTCCAAACTAGGTC	1	2	3	BD3	-	.
chr8	135429509	135429536	chr8:135429509-135429536	0	TAACAAGTTTTCCAATAAGGACTTGTAA	1	3	8	CCD1	2.0	.
chr8	135431320	135431351	chr8:135431320-135431351	0	CATCATGCTGACCTCAACATGAAAGCAAGCTC	1	3	12	CCD1	-	.
chr8	135432371	135432392	chr8:135432371-135432392	0	AAACTTGTTTTTCTACATGCTG	1	3	2	CCD2	-	.
chr8	135442900	135442926	chr8:135442900-135442926	0	GAGAATGTCCTCTCCTGAAGGAAGTCC	1	2	7	AA2	-	.
chr8	135443899	135443926	chr8:135443899-135443926	0	AGGCCAGCTCTTAGCAACTGACATGTTA	1	3	8	BCC1	1.0	.
chr8	135445398	135445419	chr8:135445398-135445419	0	AGGCCTGTCTAGAAGCAAATTT	1	2	2	AB3	1.0	.
chr8	135446234	135446256	chr8:135446234-135446256	0	GACCAAGTCATACAAACAAGCCA	1	3	3	CCD1	-	.
chr8	135447054	135447075	chr8:135447054-135447075	0	AGAGATGTTAAGTAACTAGCTC	2	3	2	ACC1	1.0	.
chr8	135447790	135447822	chr8:135447790-135447822	0	GAGCTTGGTTCAGAGTGGCCTGTTAACTTGTCC	1	2	13	CD	-	.
chr8	135448925	135448944	chr8:135448925-135448944	0	GAAAAAGTTCAGAATAGTTT	1	2	0	AA2	-	.
chr8	135452254	135452278	chr8:135452254-135452278	0	AAACGTCCCTCCTTTAAGCTTGCCT	1	2	5	AB1	-	.
chr8	135452976	135452996	chr8:135452976-135452996	0	GAAGTTTTTTGGAGCTTGTTT	1	2	1	AA1	-	CTCF-only,CTCF-bound
chr8	135455914	135455940	chr8:135455914-135455940	0	AAACTTGCCCAAGGTCACAGCTAGTGA	1	3	7	CCD1	1.0	.
chr8	135461621	135461640	chr8:135461621-135461640	0	AAACATCTTTAGAAATGTCT	1	2	0	AA2	-	.
chr8	135462726	135462749	chr8:135462726-135462749	0	TGACTTGCCCATGGTGACATGCTT	1	2	4	CC	1.0	.
chr8	135464249	135464278	chr8:135464249-135464278	0	GAAAATGTGTTTTACCAAAAAGGCAAGCTC	2	2	10	AD1	-	.
chr8	135464623	135464646	chr8:135464623-135464646	0	GAATATGTTTAAATATACTTGCCC	1	2	4	AD2	1.0	.
chr8	135466375	135466403	chr8:135466375-135466403	0	TAACTTGTTCGAGGTCACAAAGCTAACTT	1	2	9	AC2	1.0	.
chr8	135468254	135468279	chr8:135468254-135468279	0	CAACTTGTTCTCTGCTTATCTTGTTC	1	3	6	CCD2	-	dELS
chr8	135470366	135470391	chr8:135470366-135470391	0	AGGAATGTCTCCTTTTTGACATGCTG	1	3	6	ACC1	-	.
chr8	135478109	135478134	chr8:135478109-135478134	0	AAAATTGTCTTCCATAAAACTGGTCC	1	2	6	AB3	-	.
chr8	135478570	135478592	chr8:135478570-135478592	0	ATGCCAGTTCATAGAACAAGCCT	1	2	3	BD4	1.0	.
chr8	135483856	135483875	chr8:135483856-135483875	0	GGACATTTTTAGATATGTTT	1	2	0	AA2	-	.
chr8	135484462	135484485	chr8:135484462-135484485	0	GAGCTTGCCTCCTGAGACCTGACC	1	2	4	BD1	-	dELS,CTCF-bound
chr8	135484723	135484752	chr8:135484723-135484752	0	CAACTTGCTTAGCATATTTAAAACTTCTGT	1	3	10	ACD2	1.0	.
chr8	135488097	135488127	chr8:135488097-135488127	0	AAACATCTCTATATAGTATACAAGTATGTTT	1	2	11	AA2	-	.
chr8	135488633	135488661	chr8:135488633-135488661	0	GAAATAGACCAATATGAGGAAGCAAGCCT	1	2	9	AD1	-	.
chr8	135489356	135489381	chr8:135489356-135489381	0	GTACTAGTTTTTAACAAAAATAGTTT	1	2	6	AD2	1.0	.
chr8	135496237	135496267	chr8:135496237-135496267	0	AAGCATTTTTTTTTGAGACAGAGTCTTGCTC	1	2	11	AD2	-	.
chr8	135496849	135496869	chr8:135496849-135496869	0	TAGCTTGCCTGTTGCTTGCCC	1	3	1	CCD2	2.0	dELS,CTCF-bound
chr8	135497157	135497188	chr8:135497157-135497188	0	AGGCTTCACTCTTTTACAAGGCAGACTAGCCC	1	2	12	AD1	-	dELS
chr8	135497298	135497329	chr8:135497298-135497329	0	GGAAATGCTCCGGCAGTCCTAAAGGCAGGTTT	2	2	12	AB3	1.0	dELS
chr8	135499820	135499840	chr8:135499820-135499840	0	AAACTATTTTTAAGCAATTCC	1	2	1	AA2	-	.
chr8	135505040	135505069	chr8:135505040-135505069	0	AAATATGCTGATGCCCAGGAAAGCTTGTCT	1	2	10	AC1	-	.
chr8	135505791	135505822	chr8:135505791-135505822	0	TGGCTTGCTGAGGAGGTATGGTGAGCGTGCTT	1	3	12	BCC2	-	.
chr8	135509211	135509233	chr8:135509211-135509233	0	TAATTTGTTTCATTGACTTGTTT	1	3	3	ACC1	-	.
chr8	135515997	135516028	chr8:135515997-135516028	0	AAACATACCTGGATGGTGCAGCCGGCTTGCTG	1	3	12	ACC2	1.0	dELS
chr8	135520407	135520434	chr8:135520407-135520434	0	AAAATTTTCTAGGATCTGGAACTTGCTT	1	2	8	AA1	1.0	.
chr8	135520851	135520877	chr8:135520851-135520877	0	AGGCAAGATTGGTAACTAGGGATGTTT	1	2	7	AD2	-	.
chr8	135528243	135528270	chr8:135528243-135528270	0	AAGGATCTTTGAGAGATAAAACATGTCT	2	2	8	AA1	2.0	dELS
chr8	135528289	135528317	chr8:135528289-135528317	0	AAACTTTCTTTTTTGAAGTGGGCTTGCAT	1	2	9	AD2	-	dELS
chr8	135532076	135532108	chr8:135532076-135532108	0	AAACAAGTGTTTTGTTTCTGAGGAGGCTACTCC	1	2	13	AD2	-	.
chr8	135533171	135533195	chr8:135533171-135533195	0	TAGCTAGTTTTAATTAAACATGTCC	2	1	5	C1	1.0	.
chr8	135533818	135533842	chr8:135533818-135533842	0	AGCCTAGCCTACCTTAAATATGTTC	1	2	5	AD2	1.0	.
chr8	135535102	135535128	chr8:135535102-135535128	0	AAGATAGCCTTAAAGTGGAACTTTTCT	1	2	7	AA2	-	.
chr8	135536423	135536447	chr8:135536423-135536447	0	TAGCATGTTTGGGAAGGGCTTTTCA	1	3	5	ACC1	-	.
chr8	135537443	135537468	chr8:135537443-135537468	0	AAGCTAGTTCAGAAAGGCGCTTGGTC	1	2	6	DD1	1.0	.
chr8	135540308	135540335	chr8:135540308-135540335	0	AAACATGTTCATTACTGTGGGAAAACTC	2	2	8	AA1	1.0	.
chr8	135541947	135541968	chr8:135541947-135541968	0	AGACAGGTTAGGTAACTTGCCC	1	3	2	BCC2	-	.
chr8	135548285	135548312	chr8:135548285-135548312	0	AGACATGTTTTTAAAAATAAGTTATTTC	2	2	8	AA1	-	.
chr8	135548845	135548871	chr8:135548845-135548871	0	AAGCTTATGCCAGGATGGGACATGCTT	2	2	7	AD1	-	.
chr8	135551174	135551204	chr8:135551174-135551204	0	GAGCATGTCATCTGTGAATAAAGACAACTTA	1	3	11	ACC1	-	.
chr8	135552335	135552357	chr8:135552335-135552357	0	GGATAATTTTAATGGACTAGTCT	1	2	3	AA1	-	.
chr8	135556574	135556606	chr8:135556574-135556606	0	GGGGTTGTTTGCTTTCTTCTTGTAAATTTGTTT	1	2	13	AA2	-	.
chr8	135557658	135557687	chr8:135557658-135557687	0	AAACCAGTTCTATCTGAACAAAACTTGTAT	1	2	10	BD3	1.0	.
chr8	135557998	135558022	chr8:135557998-135558022	0	AAATTTTTTTAAATGAGACTTGTTT	1	2	5	AA1	1.0	.
chr8	135564658	135564684	chr8:135564658-135564684	0	AGACTGGTCTATGTCTTGACCTAGCCT	1	2	7	BD2	-	.
chr8	135565221	135565244	chr8:135565221-135565244	0	GAACATGATTTGATAAGCATGCAT	1	2	4	DD2	-	.
chr8	135565797	135565820	chr8:135565797-135565820	0	CAGCATGCCCCCTGCAGCCTGTCC	1	3	4	BCC2	1.0	CTCF-only,CTCF-bound
chr8	135568025	135568054	chr8:135568025-135568054	0	AAGTTTCCCCTGAGGAGTCAAAGCATGCCC	2	2	10	AA1	1.0	dELS,CTCF-bound
chr8	135572370	135572390	chr8:135572370-135572390	0	GAACCAGTTTGTAACTTGTTA	1	3	1	BCC1	1.0	.
chr8	135572931	135572963	chr8:135572931-135572963	0	AGAAAAGCTCTCTCACAGAAATGAAGCAAGATT	1	2	13	AD3	1.0	.
chr8	135575461	135575487	chr8:135575461-135575487	0	AAGCCTGCTGCCCTTACAAACATGTCT	1	2	7	BC1	1.0	dELS
chr8	135576630	135576650	chr8:135576630-135576650	0	AGACTAGTCTTAGATATTTCT	2	2	1	AA1	-	.
chr8	135584688	135584711	chr8:135584688-135584711	0	CAGCTTGCTTACAGTGGCTTGCCA	1	3	4	CCC	-	dELS
chr8	135587723	135587751	chr8:135587723-135587751	0	AAGCATGCCTGATGTGTCCTGGCGAGCCC	1	2	9	BC1	-	.
chr8	135589903	135589926	chr8:135589903-135589926	0	AAACAAGTTTTAGCAAACATAACA	1	3	4	ACD2	2.0	.
chr8	135590638	135590669	chr8:135590638-135590669	0	ATACATGTTTTAATGATGGTAGAAACAAGCTA	1	2	12	CD	-	.
chr8	135592321	135592352	chr8:135592321-135592352	0	GAAAATGTCATTAAGGCATGGAAAGCAAGTTG	1	3	12	ACC1	-	.
chr8	135592366	135592389	chr8:135592366-135592389	0	AGGCTTGCCCGTCCAAGTTAGTTG	1	2	4	AC1	1.0	.
chr8	135593241	135593265	chr8:135593241-135593265	0	TGGCATATTTTGGGTTGGCATGCCT	1	3	5	ACC2	-	.
chr8	135595582	135595602	chr8:135595582-135595602	0	TAGCTTGTTCTTAACATTTTC	2	3	1	ACC1	-	.
chr8	135599252	135599274	chr8:135599252-135599274	0	AGACTTGATGAATAAGCAAGTCT	1	2	3	CD	1.0	dELS
chr8	135600454	135600476	chr8:135600454-135600476	0	AAAATAGCCTCATTGGCTAGTTA	1	3	3	ACC1	1.0	.
chr8	135601550	135601582	chr8:135601550-135601582	0	AAATGAGTCTGACATGTAGACTGGGGCTTGTCA	1	3	13	ABC1	1.0	.
chr8	135607815	135607840	chr8:135607815-135607840	0	GAACTCGTCCAGTGCCAGTCAAGCTT	1	2	6	BD2	1.0	.
chr8	135608331	135608363	chr8:135608331-135608363	0	TATGTAGTCTAAATATCCTAGCAAAGCAAGTCT	1	3	13	ACD1	-	.
chr8	135610207	135610233	chr8:135610207-135610233	0	GAGCTAGCATTTACTTAGAGCCTGCTC	1	2	7	BD2	1.0	.
chr8	135619611	135619638	chr8:135619611-135619638	0	AAGCATGTCATATATGGAAAGCATATCA	1	3	8	ACC1	-	.
chr8	135623323	135623346	chr8:135623323-135623346	0	AAGCTTGAGTCAAAAGACATGTCT	1	2	4	DD1	1.0	dELS
chr8	135623866	135623892	chr8:135623866-135623892	0	GGACAAGCTACCACCAGAAACAAATCA	1	3	7	ACC1	-	.
chr8	135624371	135624393	chr8:135624371-135624393	0	GGGCAAGTCCCCAAAAGTAGTTG	1	2	3	AC1	-	.
chr8	135625829	135625861	chr8:135625829-135625861	0	CAGCATGTCCATAAACTGACACTAGGCAGCCCC	1	3	13	ABC2	1.0	CTCF-only,CTCF-bound
chr8	135628428	135628460	chr8:135628428-135628460	0	GAGCTTGTTTTCTTAAATGGCAGAAAAATGTTG	1	2	13	AC1	-	.
chr8	135630029	135630061	chr8:135630029-135630061	0	AGACAAGCCACCAGCATTTACAGCGACATGATC	1	3	13	CCD1	1.0	.
chr8	135634596	135634627	chr8:135634596-135634627	0	AAACATGCCAGTTAGGGAACTGAAGCTATTCC	1	2	12	AC2	1.0	.
chr8	135637987	135638008	chr8:135637987-135638008	0	AAACAAGTTTTGAAAGATTCCT	2	2	2	AA1	1.0	.
chr8	135638179	135638208	chr8:135638179-135638208	0	GAACTGTCTCTGAAACAGCAAGGCTAGTCT	1	2	10	AB1	-	.
chr8	135638403	135638429	chr8:135638403-135638429	0	AAGCCTGTTTTAAATAAGGGGTAGCTT	1	2	7	AB2	2.0	.
chr8	135640681	135640712	chr8:135640681-135640712	0	AGACATGGTCCTGGTGCCAGGAAGGGAAGCCC	1	2	12	AD2	-	.
chr8	135640892	135640920	chr8:135640892-135640920	0	GGACATGTCTTTGGTTAATAGACATTTGA	1	3	9	ACD2	1.0	dELS,CTCF-bound
chr8	135647865	135647886	chr8:135647865-135647886	0	AATCTTGTTTAAAAACTGGTTT	1	2	2	BD3	-	.
chr8	135648198	135648230	chr8:135648198-135648230	0	TAGCAAGTTTCATTATCCATTTTAGAAAAGTTT	1	2	13	AC2	-	.
chr8	135651366	135651394	chr8:135651366-135651394	0	AAGCATGCCTGGGACAAATAAAGGTGTTC	2	2	9	AB1	-	.
chr8	135653255	135653278	chr8:135653255-135653278	0	AACCATGTCTTATTGGACTTGTAC	1	2	4	DD3	-	.
chr8	135654045	135654075	chr8:135654045-135654075	0	GAGATAGTCTGTGCATAAGTAAAGCATTTTT	1	2	11	AA2	-	.
chr8	135654722	135654747	chr8:135654722-135654747	0	GGGCTGGCCCGTGGTGGGGCAGGCTT	1	2	6	BB2	-	.
chr8	135656355	135656382	chr8:135656355-135656382	0	TGACATGTTTTTATTATATGGTATGCTT	1	3	8	ACC2	-	.
chr8	135658898	135658919	chr8:135658898-135658919	0	AGAGATGTCCATGAGCAGGTCT	2	2	2	AB3	1.0	.
chr8	135664584	135664606	chr8:135664584-135664606	0	TGGCATGCCACGAAGACTTTTCC	1	3	3	ACC1	-	dELS,CTCF-bound
chr8	135666076	135666096	chr8:135666076-135666096	0	AAGCATCCCTAGAGGAAGCTT	1	2	1	AA2	-	.
chr8	135673329	135673356	chr8:135673329-135673356	0	CAAAAAGTCCAGAGGATAAAGCTAGCTT	1	2	8	AC3	-	DNase-H3K4me3
chr8	135674112	135674139	chr8:135674112-135674139	0	GGACATGTTTTACAAGAAGAAATAATTC	2	2	8	AA1	1.0	.
chr8	135674219	135674251	chr8:135674219-135674251	0	AAGCATCCTCAGACCTTTCAAAGAGACTTGTTC	1	1	13	A2	1.0	.
chr8	135678808	135678838	chr8:135678808-135678838	0	GTACTTCCTCTTATTGATCTAAAGCTTGCTT	1	2	11	AD1	-	.
chr8	135679798	135679826	chr8:135679798-135679826	0	AGAAATCTCCGATGACAGGGAACTTGCTC	2	2	9	AA1	1.0	.
chr8	135680853	135680884	chr8:135680853-135680884	0	ATGCAAGCCCAGAGAGTTTCAGGAACTTACCC	1	2	12	AD3	-	.
chr8	135681053	135681075	chr8:135681053-135681075	0	AAGGATGCCTTCCAAAATTGCCT	1	2	3	AA2	-	.
chr8	135681287	135681316	chr8:135681287-135681316	0	CAGTGAGTCCCCTGAATTCCAGACATGCTT	1	3	10	ABC1	1.0	.
chr8	135683767	135683788	chr8:135683767-135683788	0	GAACTATCTCCCAGAAATGTTT	1	2	2	AA2	-	.
chr8	135684491	135684522	chr8:135684491-135684522	0	GAGCAGGTCACCTCACATTTTTGAGCTTGTCT	1	2	12	BC1	-	dELS
chr8	135684914	135684941	chr8:135684914-135684941	0	AGGCTTGTTGTGCACCGGGGGCCTGCTC	1	2	8	BC2	-	.
chr8	135684996	135685021	chr8:135684996-135685021	0	GGACTTGCCTCTCCTCGAACGAGGCT	1	2	6	BD1	2.0	.
chr8	135688035	135688064	chr8:135688035-135688064	0	AGCCATGCCCATTTTCCTTCATACTTGCCC	1	2	10	DD2	2.0	.
chr8	135696334	135696357	chr8:135696334-135696357	0	TGACAAGCCTTTTCACACTAGTCC	1	2	4	CD	1.0	.
chr8	135698536	135698567	chr8:135698536-135698567	0	AAACATGGTCTGGGTTGCCACAAGACAAGTAC	1	2	12	DD2	1.0	.
chr8	135698622	135698641	chr8:135698622-135698641	0	AAACATGCTCCAGCAAGACA	4	3	0	CCD1	1.0	.
chr8	135700984	135701008	chr8:135700984-135701008	0	TGGCATGGTTGAATGTAGCTTGCCT	1	3	5	CCD2	2.0	.
chr8	135703531	135703555	chr8:135703531-135703555	0	AAACATCCCCGCTGGAACCTTGCTT	1	2	5	AD2	-	.
chr8	135705394	135705426	chr8:135705394-135705426	0	AAGCTAGATTCTTGTTTTTTAAGAGACAAGGTC	1	2	13	DD2	1.0	.
chr8	135706167	135706186	chr8:135706167-135706186	0	AAACAAGTTGGAGCTTGTGG	3	3	0	CCD1	-	.
chr8	135707595	135707623	chr8:135707595-135707623	0	TAGCAAGCCTGGAAGGAAGAGGTTAGTTA	1	3	9	ACC2	2.0	dELS
chr8	135708324	135708344	chr8:135708324-135708344	0	GAACTTTCCCCGGGCTAGCTG	1	2	1	AC2	2.0	.
chr8	135712885	135712915	chr8:135712885-135712915	0	AAGTTGGCTCCCATGTCCTATGGACATGTTC	2	2	11	AB1	-	.
chr8	135714778	135714802	chr8:135714778-135714802	0	TGACAGGCTCTTTAACAACTAGCTC	1	3	5	BCC2	-	dELS
chr8	135715140	135715168	chr8:135715140-135715168	0	AAGCAACTCTGCCATTTATAAGCTTGTGT	1	2	9	AD2	-	.
chr8	135717409	135717431	chr8:135717409-135717431	0	GAGCTTGTCTTTCAGAGCTGTTT	1	2	3	AB1	-	.
chr8	135718849	135718871	chr8:135718849-135718871	0	AGGCTTCCTTCGTAAGCATCTTC	1	2	3	AA2	-	.
chr8	135720863	135720888	chr8:135720863-135720888	0	GGACTAGTCCATCATAAAACAAGTCC	2	0	6	0	-	.
chr8	135729398	135729423	chr8:135729398-135729423	0	GAGCTTGCTCACTGGAGAACCAGCTC	1	1	6	B2	-	.
chr8	135733042	135733065	chr8:135733042-135733065	0	GAGTTTGCCAGGTCAGGCTTGTCC	1	2	4	AC1	-	.
chr8	135733186	135733206	chr8:135733186-135733206	0	AGACTAGCTTCAGGCAGGTTA	1	2	1	BC3	-	.
chr8	135734388	135734419	chr8:135734388-135734419	0	CAACATTCTGTGTCTGTGTTGTGGACAAGCTC	1	3	12	ACC2	-	.
chr8	135736890	135736915	chr8:135736890-135736915	0	TGGCTAGTGCTTTCCATGGCATGTTT	1	3	6	CCD2	1.0	.
chr8	135739864	135739885	chr8:135739864-135739885	0	GGACTTCCTTGTGGTCAAGTTC	1	2	2	AD2	1.0	.
chr8	135740881	135740903	chr8:135740881-135740903	0	TGGCTTCTCTGCTTGGCTAGCTT	1	3	3	ACC2	-	.
chr8	135746457	135746476	chr8:135746457-135746476	0	GGGCTTGTTTAACCTTTTCT	2	2	0	AD1	1.0	.
chr8	135748146	135748170	chr8:135748146-135748170	0	TAACTTGCCTCAGAGAAGCATCTTT	1	2	5	AC2	-	.
chr8	135750156	135750181	chr8:135750156-135750181	0	AAAATTGTCTCCCAGGAAACTGGTCC	1	2	6	AB3	-	.
chr8	135750796	135750826	chr8:135750796-135750826	0	GAATATGTCTCTGTTCTCATGGAGCTACCCT	1	2	11	AA2	-	.
chr8	135751578	135751600	chr8:135751578-135751600	0	AGGCATACCACTATGACATGTTT	1	3	3	ACC2	-	.
chr8	135754866	135754891	chr8:135754866-135754891	0	GTACTTGCTGAGTTTTGAGCATGTTA	1	3	6	CCD1	-	.
chr8	135756760	135756781	chr8:135756760-135756781	0	GAGCAAGTTCCAGAGCATCCAC	1	2	2	AD4	-	.
chr8	135757934	135757963	chr8:135757934-135757963	0	AAACTTGCACGTAGTAATAAGAACTACCTC	1	2	10	AD2	-	.
chr8	135759766	135759790	chr8:135759766-135759790	0	AGACTTCCTGGTGTTTAACTAGTTC	1	3	5	ACC2	1.0	.
chr8	135763589	135763614	chr8:135763589-135763614	0	AAACTAGCACATTAAAAAAATTGTTT	1	2	6	AD2	-	.
chr8	135765554	135765586	chr8:135765554-135765586	0	ATACAAGTTTCTAGAACTTACTGAGACTTTCTC	1	2	13	AD3	-	.
chr8	135769752	135769774	chr8:135769752-135769774	0	GAACTAACATGTAAGGCTTGTCT	1	2	3	AD1	2.0	.
chr8	135769853	135769883	chr8:135769853-135769883	0	TAACAGGCTTTAATCCTTTGAAAGCATGCTG	1	3	11	BCC2	-	.
chr8	135771602	135771631	chr8:135771602-135771631	0	AAGCTTGCCCATAGTGAAGGAGGCAAGCCC	2	0	10	0	-	.
chr8	135773039	135773058	chr8:135773039-135773058	0	AATAAAGTTTGAACTAGTTT	3	2	0	AD4	1.0	.
chr8	135777096	135777124	chr8:135777096-135777124	0	TGACTTGTTTCTCCAGCCTAGACATGTCT	2	1	9	C1	2.0	.
chr8	135779960	135779986	chr8:135779960-135779986	0	GGACTTACTCATCACCATGACATGTTC	1	2	7	AC2	1.0	dELS
chr8	135780769	135780798	chr8:135780769-135780798	0	TGACTTGCTCTGGACTGTCAAAGCTTTCCT	1	2	10	AC2	1.0	.
chr8	135783875	135783899	chr8:135783875-135783899	0	CATCTAGTTGCAGGAAAACAAGCTC	1	3	5	CCD1	-	.
chr8	135784049	135784074	chr8:135784049-135784074	0	AAAATTGTCTTCCATGAAACCAGTCC	1	2	6	AB2	1.0	.
chr8	135784430	135784461	chr8:135784430-135784461	0	AAGCATGTGCCCCACAGACTGTAAGCTTGCTT	1	1	12	D2	-	.
chr8	135787184	135787208	chr8:135787184-135787208	0	CAACTTGTTTGTGGTGAATAAGTTT	1	2	5	AC2	-	.
chr8	135789762	135789792	chr8:135789762-135789792	0	TAGCTTCTTTGCATTGGGTTAGAACATGCTC	1	2	11	AC1	-	.
chr8	135792033	135792062	chr8:135792033-135792062	0	AGCCTATCCTAGCCCACCTTAAACATGCTC	2	2	10	AD1	1.0	.
chr8	135792548	135792574	chr8:135792548-135792574	0	AGGCCAGCTTTATATCAGGACTTGCCA	1	2	7	BC2	-	.
chr8	135795285	135795308	chr8:135795285-135795308	0	ATAATTGTCTATTCGAACTTGTCA	1	3	4	ACD1	1.0	.
chr8	135802036	135802064	chr8:135802036-135802064	0	AAATTAGCCCTGTATGGTGGTGCATGCCT	1	2	9	AD2	1.0	.
chr8	135802365	135802384	chr8:135802365-135802384	0	GGAGATACTTGAACAAGCTT	2	2	0	AA1	-	.
chr8	135808784	135808807	chr8:135808784-135808807	0	AAGCATCTTTTTGGAAGCTTGGCC	1	2	4	AD2	-	.
chr8	135809715	135809739	chr8:135809715-135809739	0	GGACTTACCCTGAAGAAGCTGGCCT	1	2	5	AB2	-	.
chr8	135809827	135809853	chr8:135809827-135809853	0	GAACATGTTCAGCTACTGGACACTCTC	1	2	7	AB4	-	.
chr8	135810540	135810569	chr8:135810540-135810569	0	AAACAGGTCTTCTTCTGTCTGGACTTATTT	1	2	10	AB2	-	.
chr8	135811757	135811779	chr8:135811757-135811779	0	AGACTAGCCTGGCCAACATGGTG	1	3	3	CCD1	1.0	.
chr8	135812960	135812982	chr8:135812960-135812982	0	GAACCTGTTTGGGCAGCATGCTC	1	2	3	BC2	2.0	.
chr8	135821007	135821026	chr8:135821007-135821026	0	GAGCATGCTCTAGCTTGCTG	5	2	0	CC	-	.
chr8	135821850	135821881	chr8:135821850-135821881	0	CGTCATGTCTGCTGGATGAAGGAAACTAGCTG	1	3	12	CCD1	3.0	.
chr8	135822018	135822043	chr8:135822018-135822043	0	GAGGCAGCCTCATTTTGAGCTTGCTG	1	3	6	ABC1	-	.
chr8	135823555	135823585	chr8:135823555-135823585	0	AGGCATGTCTTACATGGTGGCAGGCAAGAGA	1	3	11	CDD3	-	.
chr8	135823800	135823825	chr8:135823800-135823825	0	CTGCCAGCTTAAGGAGGGGCATGTTT	1	3	6	BCD1	-	.
chr8	135824366	135824394	chr8:135824366-135824394	0	GGAGAAGCTCTGGGGATGAGAGCTATCTT	1	2	9	AA2	1.0	.
chr8	135824717	135824743	chr8:135824717-135824743	0	AGGCAGGCTCACCCCACAGGCTTGTAT	1	2	7	BD2	-	.
chr8	135825585	135825614	chr8:135825585-135825614	0	AGTCTTGCTCTCTGGGTCACAGGTTAGCTC	1	2	10	AD2	-	.
chr8	135826089	135826117	chr8:135826089-135826117	0	CAGCATGTAGGTCAGTCAGAAGCAAGTCC	1	3	9	CCD2	1.0	.
chr8	135828157	135828177	chr8:135828157-135828177	0	TGACTAGGCTTGGACTTGTTC	1	2	1	CD	-	.
chr8	135829616	135829638	chr8:135829616-135829638	0	AAACAAGTCACATGGACATATCT	1	2	3	AC2	-	dELS,CTCF-bound
chr8	135832334	135832357	chr8:135832334-135832357	0	GAAATTGCTGCTATCAACATGTTT	1	3	4	ACC1	3.0	.
chr8	135832570	135832598	chr8:135832570-135832598	0	AGGCATGTTTCAACTTCACAGACTCGCAT	2	2	9	BD4	1.0	.
chr8	135837908	135837938	chr8:135837908-135837938	0	GAACTTGTCACCATCTGCAAGTGTCTTGTTT	1	3	11	CCD2	1.0	.
chr8	135839113	135839139	chr8:135839113-135839139	0	AAACATGCCTGGACTCTGGGGAAGCAT	2	2	7	AD1	1.0	.
chr8	135839550	135839577	chr8:135839550-135839577	0	AGGAATGTTCGGGCTGAAGAGTATGCCC	1	2	8	AA2	2.0	.
chr8	135844212	135844233	chr8:135844212-135844233	0	TAGCAAGTTCCAGGCCTTGCTG	1	3	2	CCD2	-	.
chr8	135844242	135844263	chr8:135844242-135844263	0	GGACTATTTTACGGGCTTTCCT	1	2	2	AA2	1.0	.
chr8	135851424	135851455	chr8:135851424-135851455	0	AGACTTGATGGTCTTTACATTTTGGCATGTTT	1	3	12	CCD2	1.0	.
chr8	135854106	135854134	chr8:135854106-135854134	0	GCACAAGTTCACAGATCAGGGCCATGCTC	1	2	9	DD2	-	.
chr8	135857589	135857620	chr8:135857589-135857620	0	AGACTGGCTTACTTTATACTAGGGACAAGTAT	1	2	12	BD2	-	.
chr8	135862278	135862310	chr8:135862278-135862310	0	AGGGTTGTCCAAGGATGGTTCAGAGGCTTTCCC	1	2	13	AA2	-	.
chr8	135865434	135865457	chr8:135865434-135865457	0	AAGGATGTCTGGAGAGGCAAGTGC	1	2	4	AD3	1.0	.
chr8	135865513	135865535	chr8:135865513-135865535	0	AGGTTTGCCTGGCAAACAAGATT	1	2	3	AD3	-	.
chr8	135869766	135869797	chr8:135869766-135869797	0	AGGCATGCTGCTGAAAATGAATAGGCAATTTT	1	2	12	AC2	-	.
chr8	135871091	135871119	chr8:135871091-135871119	0	CAACTTGCTCTGTCTCCAAAAATATGCTA	1	3	9	ACC2	-	.
chr8	135871943	135871969	chr8:135871943-135871969	0	GAGGGAGCTTTAGAGGTAGACTTGCCC	1	2	7	AB4	-	.
chr8	135871972	135872001	chr8:135871972-135872001	0	AGAGATGTCCAGAATTGAGGGGACAAGTTT	2	1	10	A1	-	.
chr8	135872030	135872060	chr8:135872030-135872060	0	GAGGTAGCTCCCTGTGGTTGGGGACAATTCT	1	2	11	AA2	2.0	.
chr8	135875619	135875643	chr8:135875619-135875643	0	TGACTAGTGTCAGTTAGACTTGTTT	1	2	5	CD	-	.
chr8	135875683	135875705	chr8:135875683-135875705	0	GACCAAGCTTTACAAACTTCTTT	1	2	3	AD3	1.0	.
chr8	135876319	135876342	chr8:135876319-135876342	0	AGGCTTGCTTAGGTAAACAAAGCA	1	3	4	ACD2	-	.
chr8	135881016	135881048	chr8:135881016-135881048	0	AAACAAATTTACAAGAAAAAAACAAACAACCCC	1	2	13	AA2	-	.
chr8	135882798	135882821	chr8:135882798-135882821	0	AATCTTGTTCAAGAGAAGAAGCCT	1	2	4	AD2	1.0	.
chr8	135884737	135884769	chr8:135884737-135884769	0	GGGGTTGTTTGTTTTTTTCTTGTAAATTTGTTT	1	2	13	AA2	-	.
chr8	135888164	135888188	chr8:135888164-135888188	0	GATCATGCTGAAAAAGAACTTGCTA	1	3	5	CCD1	1.0	.
chr8	135889239	135889260	chr8:135889239-135889260	0	TGGCTTGCTCCCTCACATGTTT	1	3	2	CCD2	-	.
chr8	135890814	135890840	chr8:135890814-135890840	0	GGAATTGCCAACTTTTTTAGCATGTTC	1	3	7	ACC1	-	.
chr8	135890938	135890958	chr8:135890938-135890958	0	AGACAAGCCCAAAACAAGCCA	2	1	1	C1	-	.
chr8	135892286	135892316	chr8:135892286-135892316	0	AGACATGTCTTACCTGGCAGCAGGCAAGACA	1	2	11	CD	2.0	.
chr8	135895270	135895298	chr8:135895270-135895298	0	AGCCAAGTTATTCTGGGCCAAGCAAGTTG	1	3	9	CCD1	-	.
chr8	135897779	135897806	chr8:135897779-135897806	0	AGGGATGTCCCAGCCCAAAAGCAACTTT	1	2	8	AA2	2.0	.
chr8	135899381	135899410	chr8:135899381-135899410	0	AAACATGTCTGGTGTGTATTAGATAAGTTT	1	1	10	A2	1.0	.
chr8	135900033	135900058	chr8:135900033-135900058	0	AAAATTGTCTTCCACGAAACCAGTCC	1	2	6	AB2	-	.
chr8	135902118	135902140	chr8:135902118-135902140	0	CGTCATGCTTATAGAACATGCCA	1	3	3	CCD1	2.0	.
chr8	135902165	135902197	chr8:135902165-135902197	0	GCACTTGCTTTGTCCTCTGATGTGGACATCTTT	1	2	13	AD3	1.0	.
chr8	135902527	135902556	chr8:135902527-135902556	0	GGGCAATTCTTGGTGTTCCTTGGCTTGTTT	1	2	10	AC2	-	.
chr8	135902967	135902995	chr8:135902967-135902995	0	AAACAAATTTGAAGATCCAAAACAATTTT	1	2	9	AA2	-	.
chr8	135904403	135904422	chr8:135904403-135904422	0	GGACATTTTTAAATTTGCTT	1	2	0	AA2	-	.
chr8	135905510	135905538	chr8:135905510-135905538	0	AGACTTGCTAGATTGCTGGAAGCATCTCT	1	2	9	AC2	1.0	.
chr8	135906170	135906202	chr8:135906170-135906202	0	TGGCATGCTTGGCTCTTCTCTCCGGGCAAACGC	1	3	13	ACD2	-	.
chr8	135906892	135906911	chr8:135906892-135906911	0	GCAAATGCTTAAGCTAGTTG	3	3	0	ACD1	-	.
chr8	135909499	135909530	chr8:135909499-135909530	0	TAGCTAGTTGCTTTATTCAACAGTACTTGCCT	1	3	12	CCD2	-	.
chr8	135909755	135909780	chr8:135909755-135909780	0	AAACAACTCTCACGGTACACATGTCT	1	2	6	AD2	1.0	.
chr8	135910926	135910953	chr8:135910926-135910953	0	AAGCTAGTTGGGGCAGAATGGCTGGCTT	1	3	8	BCC1	-	.
chr8	135914123	135914144	chr8:135914123-135914144	0	TGACAAGTTTTTTAAAAAGCTT	1	3	2	ACC2	1.0	.
chr8	135917238	135917265	chr8:135917238-135917265	0	GGACTTGCTCCTTTCTTTGGTCATGACT	1	2	8	DD1	2.0	.
chr8	135919508	135919540	chr8:135919508-135919540	0	GAACAAATCCCACAAACTCTTTCAGTCTTGTTT	1	2	13	AD2	-	.
chr8	135925506	135925533	chr8:135925506-135925533	0	AGGCATGTTCAAAACACCAAATCAGCCC	2	2	8	AB1	-	.
chr8	135931928	135931958	chr8:135931928-135931958	0	GGAAAAGTTATAGCTGAGCTTCAACTTGTCC	1	3	11	ACC1	1.0	.
chr8	135932389	135932415	chr8:135932389-135932415	0	AGACTGGCTTTGGAGTCAGACAGGCCC	1	2	7	BB2	1.0	dELS
chr8	135932844	135932868	chr8:135932844-135932868	0	ACACATGCCTGGTAAAGGCATGTTT	2	1	5	D1	-	.
chr8	135934788	135934807	chr8:135934788-135934807	0	GGATAAGCCTGGACTTGCAC	2	2	0	AD3	1.0	.
chr8	135935351	135935372	chr8:135935351-135935372	0	AAACAAGTTTCTAAAATTTTTT	1	2	2	AA1	-	.
chr8	135939995	135940015	chr8:135939995-135940015	0	GGGCTTGCCTAAAACTTTATA	1	3	1	ACD2	-	.
chr8	135940534	135940563	chr8:135940534-135940563	0	AGAGAAGTTTCTGGTATGATGGAAATGTTT	1	2	10	AA2	1.0	.
chr8	135945083	135945102	chr8:135945083-135945102	0	GGGCAAGCCTAGGTTTGTCG	2	2	0	AC1	2.0	.
chr8	135945224	135945247	chr8:135945224-135945247	0	GTCCTAGCTTTGTAAGGCTAGCCC	1	2	4	DD4	-	.
chr8	135945787	135945819	chr8:135945787-135945819	0	AAATTATTTTACAAATGGTGGGAGAGCAAGTCC	1	2	13	AA1	-	.
chr8	135945985	135946005	chr8:135945985-135946005	0	AGGATTGTCCCAGGAAAGTTT	1	2	1	AA2	-	.
chr8	135946542	135946569	chr8:135946542-135946569	0	AAAATAGCTTTGCTTCTGAAGAAAGCTT	1	2	8	AA2	-	.
chr8	135946615	135946644	chr8:135946615-135946644	0	AGATATTTCCTGAACCTGCAGAGCATGTTT	2	2	10	AA1	-	.
chr8	135946735	135946755	chr8:135946735-135946755	0	AGACTTTTCCAAGGAAAGTCT	1	2	1	AA2	1.0	.
chr8	135947735	135947758	chr8:135947735-135947758	0	GGACGTGTCTGCTAAAATATGCCC	1	2	4	AB2	2.0	.
chr8	135949252	135949271	chr8:135949252-135949271	0	GAGCACGTTTAAGCTAGGCC	1	2	0	BD2	2.0	.
chr8	135953165	135953190	chr8:135953165-135953190	0	AAGAATACCTGGAGAAAGACAAGCCT	2	2	6	AA1	1.0	.
chr8	135954580	135954612	chr8:135954580-135954612	0	AAACAAATTTACAAGAAAAAAACAAACAACCCC	1	2	13	AA2	-	.
chr8	135957690	135957714	chr8:135957690-135957714	0	TGGCAACCCTGGGTTGAGCAAGTCT	1	2	5	AC1	2.0	.
chr8	135962420	135962439	chr8:135962420-135962439	0	GGGCTATCATGAACAAGTCT	2	2	0	AD1	-	.
chr8	135962859	135962887	chr8:135962859-135962887	0	AAACTTATTCTTTTTCCACAAGCAACTTT	1	2	9	AA2	-	.
chr8	135966095	135966116	chr8:135966095-135966116	0	ATGCATGTTAATTAACTTGCTC	2	3	2	CCD1	-	dELS
chr8	135967847	135967878	chr8:135967847-135967878	0	TGACTTGCCCACTGTTAAACAGAACCATGTTA	1	3	12	CCD2	-	.
chr8	135968833	135968854	chr8:135968833-135968854	0	AAAAATGATTTTAAACTTGCCT	2	2	2	AD1	2.0	.
chr8	135968973	135968996	chr8:135968973-135968996	0	AGGCATATCTAGAAAGGGTAGCTT	1	2	4	AA2	-	.
chr8	135969494	135969524	chr8:135969494-135969524	0	AAATTAGCTGTGAAATGTAAACAGCATGTCC	1	3	11	ACC1	-	.
chr8	135969583	135969609	chr8:135969583-135969609	0	AGGCGTGTTTGTGGGTGGAACATTCCT	2	2	7	AB3	2.0	.
chr8	135971033	135971058	chr8:135971033-135971058	0	AGGCAAGGTCTCTGTTAAGCTTGTTT	1	1	6	D2	-	.
chr8	135971787	135971811	chr8:135971787-135971811	0	AGGCCAGTCTAGGGCAGACTTGTCA	1	2	5	BC2	1.0	CTCF-only,CTCF-bound
chr8	135972650	135972679	chr8:135972650-135972679	0	GAGCTTGATCCTAAGATTTAGGAGAAGTTC	1	2	10	AD2	-	.
chr8	135973602	135973622	chr8:135973602-135973622	0	GGGACAGCTTCAGACAAGCTA	1	3	1	ABC1	2.0	.
chr8	135973898	135973919	chr8:135973898-135973919	0	AGGAATGTCAAAGGACATGCTA	2	3	2	ACC1	-	CTCF-only,CTCF-bound
chr8	135975188	135975213	chr8:135975188-135975213	0	GAACCTGTCTGGTCCTGGGCTTTTTT	1	2	6	AB3	-	.
chr8	135976262	135976284	chr8:135976262-135976284	0	TGACTTTCCCAATAGGCTTGTTG	1	3	3	ACC2	1.0	.
chr8	135978604	135978629	chr8:135978604-135978629	0	GAACCTGTCTGGTCCTGGGCTTTTTT	1	2	6	AB3	1.0	.
chr8	135980087	135980119	chr8:135980087-135980119	0	AAGCTAGCTTATGCTGCAATAACAAAGAATTCC	1	2	13	AA1	1.0	.
chr8	135982278	135982302	chr8:135982278-135982302	0	TATCTAGTTGCGAGAAAACAAGTTT	1	3	5	CCD1	3.0	.
chr8	135985675	135985695	chr8:135985675-135985695	0	TAGATAGTTTTCAACATGCTT	2	3	1	ACC1	-	.
chr8	135992167	135992192	chr8:135992167-135992192	0	CAGCAAGATCCCCTAAGAGCTTGCCT	1	2	6	CD	-	.
chr8	135994561	135994582	chr8:135994561-135994582	0	AGAGAAGTTAACTAACTTGTCT	1	3	2	ACC1	-	.
chr8	135996470	135996490	chr8:135996470-135996490	0	CAGCAAGCCAGAGACTATTCT	1	3	1	ACC1	1.0	.
chr8	135997464	135997495	chr8:135997464-135997495	0	TGAATTGCCAGACGCTCAGTGTGGACAAGTCT	1	3	12	ACC1	1.0	.
chr8	135999414	135999445	chr8:135999414-135999445	0	CTGCTAGTCCAGAGCCTTTCATGGGCTTGCTC	1	2	12	CD	-	.
chr8	136000859	136000887	chr8:136000859-136000887	0	AGGCAACTTCTAGGAGCAAAGACTGGCCT	1	2	9	AB2	-	.
chr8	136001566	136001593	chr8:136001566-136001593	0	AGGCATGCTGAGATGTTAGGGAAAGCTC	1	2	8	AC2	1.0	.
chr8	136001920	136001948	chr8:136001920-136001948	0	GAGGATGTTTAAGGAAGGAGGGTTTGTCT	1	2	9	AA2	-	.
chr8	136002493	136002515	chr8:136002493-136002515	0	GGGCTATTTCTTTAGACTAGATT	1	2	3	AD2	-	.
chr8	136004056	136004081	chr8:136004056-136004081	0	GAAATAGCCTACAGGAAGGCATGACT	1	2	6	AD3	1.0	.
chr8	136004344	136004364	chr8:136004344-136004364	0	GGGCAAGTTCTAGACACTCTG	1	3	1	ABC2	1.0	.
chr8	136004570	136004602	chr8:136004570-136004602	0	AAACAATTTCATTAGACAAATAGAAACAAATTC	1	2	13	AA2	-	.
chr8	136014237	136014257	chr8:136014237-136014257	0	AAACATGCTCAGAACTATGTC	1	2	1	AD4	2.0	.
chr8	136014406	136014438	chr8:136014406-136014438	0	GAGATTGCTATGCCAATGACCCCTGACTTGTTC	1	3	13	ACC1	1.0	CTCF-only,CTCF-bound
chr8	136017006	136017025	chr8:136017006-136017025	0	AAACAAGCTTGAACTAGAAA	2	3	0	CDD3	-	dELS
chr8	136019551	136019575	chr8:136019551-136019575	0	GGACTTGTTAGAAATGCACATGTCC	1	2	5	CD	1.0	.
chr8	136020762	136020786	chr8:136020762-136020786	1	AGACATGCCGCATGGCAACACGCCC	1	3	5	BCC1	2.0	dELS
chr8	136022522	136022543	chr8:136022522-136022543	0	GGCAATGTCTGAAGACAAGTTT	1	2	2	AD4	-	.
chr8	136023554	136023576	chr8:136023554-136023576	0	AAGTATGGTTTACAAACATGCCT	2	2	3	AD1	2.0	.
chr8	136024666	136024693	chr8:136024666-136024693	0	AAACTACCTTCAAGGTCAGAACTTGTTG	1	2	8	AC2	1.0	.
chr8	136030558	136030586	chr8:136030558-136030586	0	AATCAAATTCCCAATAATAAAACATGTTT	2	2	9	AD1	1.0	.
chr8	136032442	136032464	chr8:136032442-136032464	0	TAAATTGTCCCATTAGCTAGTTT	1	3	3	ACC1	-	.
chr8	136035706	136035728	chr8:136035706-136035728	0	AAATTAGCCTCAGAGGCTAGTTC	1	1	3	A1	1.0	.
chr8	136042274	136042304	chr8:136042274-136042304	0	AGGCTTTTTAATCTCAGCCCCCAGCATGCTT	1	3	11	ACC2	1.0	.
chr8	136045526	136045550	chr8:136045526-136045550	0	AGACATTTCAAGCAAAAGCTTGTCC	1	2	5	AC1	1.0	CTCF-only,CTCF-bound
chr8	136048519	136048538	chr8:136048519-136048538	0	GAACTTCCCATGGCTTGCTT	2	3	0	ACC2	-	.
chr8	136051697	136051723	chr8:136051697-136051723	0	CAGCTAGTCTGTCACATCTGCTAGCCT	1	3	7	CCD2	1.0	.
chr8	136053695	136053716	chr8:136053695-136053716	0	ATACTAGCCAAACAACATGTTC	2	3	2	CCD1	-	.
chr8	136054391	136054412	chr8:136054391-136054412	0	AGACAAGCTGAAAGAAATGTCC	1	2	2	AC2	1.0	.
chr8	136056876	136056907	chr8:136056876-136056907	0	GGGCTAGCTGTAATAGATGTTCAAAAAAGTCA	1	3	12	ACC2	1.0	.
chr8	136061931	136061953	chr8:136061931-136061953	0	ATGTTTGCTCATCAAACAAGTCT	1	2	3	AD4	1.0	.
chr8	136064638	136064670	chr8:136064638-136064670	0	AGGGTTGTTTGATTTTTTCTTGTAAATTTGTTT	1	2	13	AA2	-	.
chr8	136067137	136067169	chr8:136067137-136067169	0	GGGTCTGCCTACAAGCAGGGCAGAGGCAAGCCA	1	3	13	ABC1	-	.
chr8	136067180	136067203	chr8:136067180-136067203	0	GAGCAACTCCCCTGAGAATAGTCC	1	2	4	AA2	1.0	.
chr8	136070155	136070178	chr8:136070155-136070178	0	GAGCATGCTAGTCCAGGTATGTTG	1	3	4	ACC2	-	.
chr8	136071726	136071757	chr8:136071726-136071757	0	AAACTACTTTGACAATGACCTAAAGCATGACC	1	2	12	AD2	-	.
chr8	136073146	136073168	chr8:136073146-136073168	0	AGGCATGTTTTCCTAACTTTTTT	1	2	3	AC1	-	.
chr8	136074858	136074884	chr8:136074858-136074884	0	GAAAAAGTTTCCCTTAGAAGCATATTT	1	2	7	AA2	-	.
chr8	136077433	136077458	chr8:136077433-136077458	0	GGGCAATTCCAATCCTGAGGAAGCCT	1	2	6	AA2	-	.
chr8	136079146	136079167	chr8:136079146-136079167	0	AAGCATGTCAATGACCTTGTTG	1	3	2	CCD2	-	.
chr8	136080609	136080635	chr8:136080609-136080635	0	AAAAAAGTTCACTGCTGAGACATATCT	1	2	7	AA2	1.0	.
chr8	136081326	136081357	chr8:136081326-136081357	0	AGGCTTGTTTAGTGAACTTCAAGGACTATTCA	1	2	12	AC3	-	.
chr8	136087667	136087693	chr8:136087667-136087693	0	AAACATGCTTGCATCTCAGAGATATTT	2	2	7	AA1	-	.
chr8	136088313	136088343	chr8:136088313-136088343	0	GGGCATGTCTGTCCTTTCAAGAGATAAGTTC	1	1	11	A2	2.0	.
chr8	136088360	136088389	chr8:136088360-136088389	0	AAACACTCTTTTCCTTCTCGGAGCATGTTT	2	2	10	AB1	1.0	.
chr8	136089371	136089395	chr8:136089371-136089395	0	AAGCTAGTTTTACTTAGTTAAGCCT	1	2	5	AD1	-	.
chr8	136090895	136090917	chr8:136090895-136090917	0	GAACCAGTCTCTCAGTCATGCTC	1	2	3	BD2	-	.
chr8	136094154	136094181	chr8:136094154-136094181	0	GAACTATCTCATCTCAGAGAATTTGCTT	1	2	8	AA2	-	.
chr8	136094427	136094452	chr8:136094427-136094452	0	AAACACGTCAAAGGCAAGACTTGCTG	1	3	6	BCC2	-	.
chr8	136101563	136101585	chr8:136101563-136101585	0	TAGCTAATTATCTGAACATGTTT	1	3	3	ACC2	-	.
chr8	136103296	136103316	chr8:136103296-136103316	0	TGGCTTGTTTCAGACAATATC	1	3	1	ACD2	-	.
chr8	136103784	136103813	chr8:136103784-136103813	0	AAGCAAGCATGGGGTCAACAGAGATTGCTC	1	2	10	AD2	1.0	.
chr8	136108831	136108850	chr8:136108831-136108850	0	GGCCTTTCCTAAGCATGCTC	3	2	0	AD1	1.0	.
chr8	136111017	136111039	chr8:136111017-136111039	0	AGACTAGTCAAATAAACTGGTCT	1	2	3	BC2	2.0	.
chr8	136113453	136113479	chr8:136113453-136113479	0	GGATCAGTTTTGAAGAGAAGCATGTTT	1	2	7	AB4	1.0	.
chr8	136113511	136113539	chr8:136113511-136113539	0	AGGCTTGACCTAGAGAGAGAAGAATGTTT	1	2	9	AD2	1.0	.
chr8	136113597	136113619	chr8:136113597-136113619	0	AAGCTTTTTAACATGACATGTTT	1	3	3	ACC2	-	.
chr8	136116000	136116020	chr8:136116000-136116020	0	GGGCTAACCGAGGACTAGCTG	1	3	1	ACC2	-	.
chr8	136116872	136116902	chr8:136116872-136116902	0	GAGCAAGCCATGTGCTTCACATAGCATCTTT	1	3	11	ACC1	1.0	.
chr8	136124676	136124707	chr8:136124676-136124707	0	GGGCATTTATGTTTTATAGTGTAAACTTGTTC	2	2	12	AD1	1.0	.
chr8	136125452	136125476	chr8:136125452-136125476	0	AAACCTGCTGGCCTGAGGCTTGCTC	1	2	5	BC1	1.0	.
chr8	136126062	136126090	chr8:136126062-136126090	0	AAGTCTGTTTTTTAAGACTGAGCTAGCTG	1	3	9	ABC1	-	.
chr8	136127182	136127203	chr8:136127182-136127203	0	AGACAAGTCTTTTAGCTGGTTA	1	3	2	BCC1	-	.
chr8	136130960	136130981	chr8:136130960-136130981	0	AGGCATGTGATTGAACTTGTTT	2	2	2	CD	-	.
chr8	136131297	136131329	chr8:136131297-136131329	0	AAACTTCCCTTGAAATCTAATTCAAGCTTCTCT	1	2	13	AA2	-	.
chr8	136131515	136131537	chr8:136131515-136131537	0	GGACAAGCTCAGGGGAATTGGTC	1	2	3	AD1	-	CTCF-only,CTCF-bound
chr8	136133899	136133925	chr8:136133899-136133925	0	GGACATGACTGGGTTATGCGCTTGTCT	1	2	7	DD2	1.0	.
chr8	136134387	136134411	chr8:136134387-136134411	0	AGAAAGGTCCTAGGAGAGCAAGTTC	1	2	5	AB1	-	.
chr8	136135002	136135025	chr8:136135002-136135025	0	AGCCATGTTCCCAGGAGCTGGCTT	2	2	4	BD3	-	.
chr8	136135617	136135644	chr8:136135617-136135644	0	AACTTTGTTTTATTAAAGAGACATGCTT	1	2	8	AD4	-	dELS
chr8	136135685	136135710	chr8:136135685-136135710	0	GAACATGTCTAAACTATAGCTAGCTT	2	1	6	C2	2.0	.
chr8	136136042	136136063	chr8:136136042-136136063	0	TAGCTTGCTTGCTTGCTTGTTT	1	3	2	CCD2	-	.
chr8	136137331	136137363	chr8:136137331-136137363	0	GGGCATTCCAAAGTTAACCTGAAAAACAAGTTG	1	3	13	ACC2	-	dELS
chr8	136142898	136142929	chr8:136142898-136142929	0	GAACAAGCTTCTCTGAGGATATAAAGTTTCCC	1	2	12	AA1	-	CTCF-only,CTCF-bound
chr8	136146678	136146699	chr8:136146678-136146699	0	GGACATGCTACGTGAATTGTTC	1	3	2	ACC2	-	.
chr8	136146724	136146748	chr8:136146724-136146748	0	GGAGTAGCTGTTGTTAAGCTAGTTG	1	3	5	ACC1	-	.
chr8	136149844	136149865	chr8:136149844-136149865	0	GAACTAGTTTATAAACATGACC	2	1	2	D1	1.0	.
chr8	136155273	136155295	chr8:136155273-136155295	0	AGAAATGTTTTTGGAACATTTCT	1	2	3	AA2	-	.
chr8	136158377	136158409	chr8:136158377-136158409	0	TGGCTTGTCCAGCTATAATTTACAAACTTAACC	1	3	13	ACD2	1.0	.
chr8	136165001	136165029	chr8:136165001-136165029	0	AGACAACTCTTCACTGCGGGGGCCTGCCC	1	2	9	AB2	1.0	.
chr8	136165101	136165123	chr8:136165101-136165123	0	AGGCATATCTCCAGGACTAGTTA	1	2	3	AC2	1.0	.
chr8	136166299	136166320	chr8:136166299-136166320	0	AAAGATGTTTGGAAACCAGTCT	1	2	2	AB2	-	.
chr8	136166429	136166456	chr8:136166429-136166456	0	GGGTCAGTTCTAAGCATTAAGCAAGTTA	1	3	8	ABC1	1.0	.
chr8	136169191	136169223	chr8:136169191-136169223	0	AAATAAGTTTTCATTCCTTTGGGAGAAATGCCC	1	2	13	AA2	-	.
chr8	136169651	136169682	chr8:136169651-136169682	0	AGACTTTTCTTCTTCTTCGCATAGACTTGCTC	1	1	12	A2	1.0	.
chr8	136175127	136175155	chr8:136175127-136175155	0	GGACAAGCTCCACAATCAGGAACATGGAA	1	3	9	CDD3	-	.
chr8	136175818	136175838	chr8:136175818-136175838	0	GGATCTGTTTAGGACATGTTC	3	2	1	AB4	3.0	.
chr8	136179769	136179792	chr8:136179769-136179792	0	GGGCTAGGTCATACAAAAATGCCC	1	2	4	AD2	-	.
chr8	136184236	136184255	chr8:136184236-136184255	0	AGACTTGTCCAGTTTAGTCC	2	2	0	AD1	1.0	.
chr8	136185110	136185139	chr8:136185110-136185139	0	CAGCATGCCTTTCATTTATCCAACTTATCT	1	3	10	ACC1	1.0	.
chr8	136185169	136185189	chr8:136185169-136185189	0	CAGCATGTTTCACACTTGTTG	1	3	1	CCD2	-	.
chr8	136185609	136185632	chr8:136185609-136185632	0	AGACATGTACGTTGCAACATGTTG	1	3	4	CCD2	1.0	.
chr8	136187334	136187355	chr8:136187334-136187355	0	AGACAAGTGTAAAGGCATTTCC	1	2	2	AD2	2.0	.
chr8	136187366	136187396	chr8:136187366-136187396	0	GAACTAGTTTTCTTCTTACCTTAGCTGGTTA	1	3	11	BCC1	1.0	.
chr8	136187441	136187473	chr8:136187441-136187473	0	AAATATGCTCTTCTGTAAAATGAGAACATGTTG	1	2	13	AC2	-	.
chr8	136191044	136191076	chr8:136191044-136191076	0	GGGGTTGTTTGTTTTTTTCTTGTAAATTTGTTT	1	2	13	AA2	-	.
chr8	136195742	136195765	chr8:136195742-136195765	0	TGCTTTGTTTACCTAAGCAAGCCT	1	3	4	ACD1	-	.
chr8	136198301	136198326	chr8:136198301-136198326	0	AATCATGTCTTCTAGACGGCAAGTTA	1	3	6	CCD1	3.0	.
chr8	136202857	136202889	chr8:136202857-136202889	0	TAAAATGTCTATGGATTTTCTGAGAACTAGCTT	1	2	13	AC3	1.0	.
chr8	136204609	136204631	chr8:136204609-136204631	0	CATGAAGCCCACAGAGCTTGCTT	1	3	3	ACD1	-	.
chr8	136205876	136205901	chr8:136205876-136205901	0	AAACACCTCTCCTGGAAAGCTTGCCT	1	2	6	AB1	-	.
chr8	136206887	136206917	chr8:136206887-136206917	0	GAACTTGTTTCTTTTCACGATAAGCGTGCTT	1	1	11	B2	-	.
chr8	136209206	136209227	chr8:136209206-136209227	0	AAGCATGCTATGGAACCAGTTG	1	3	2	BCC2	1.0	.
chr8	136222171	136222195	chr8:136222171-136222195	0	AAACAAATCCCACCAAAACATTTTT	1	2	5	AA2	-	.
chr8	136224678	136224702	chr8:136224678-136224702	0	ACAAATGTTTCACATAGACTAGTCA	1	3	5	ACD1	-	.
chr8	136225209	136225241	chr8:136225209-136225241	0	AAACAATTTTTAGCTCCTTACTCAAAGATGCTC	1	2	13	AA2	1.0	.
chr8	136228918	136228938	chr8:136228918-136228938	0	AGACATCCCTAGGGCAAGGTT	1	2	1	AD2	-	.
chr8	136231243	136231273	chr8:136231243-136231273	0	GAGGTTGTTTATTTTTCTTGTAAATTTGTTT	1	2	11	AA2	1.0	.
chr8	136231863	136231891	chr8:136231863-136231891	0	AGAATTGTCTTGGCTATATGGGCATTTTT	1	2	9	AA2	1.0	.
chr8	136234584	136234604	chr8:136234584-136234604	0	TACCCAGTCTTAGACATGTCT	2	3	1	BCD1	1.0	.
chr8	136235184	136235206	chr8:136235184-136235206	0	TAGCATTTCTGCTAGACAAGCCC	1	2	3	AC1	1.0	CTCF-only,CTCF-bound
chr8	136237422	136237444	chr8:136237422-136237444	0	AAGCAAGTTACCGGGGCCAGTTC	1	2	3	BC2	1.0	.
chr8	136240100	136240130	chr8:136240100-136240130	0	AGGCAAGCTAAATTTCTCATAAGCCATGCCT	1	2	11	CD	1.0	.
chr8	136241101	136241133	chr8:136241101-136241133	0	AGGCTTCTCTAGCTTGGTGATTTGTGCATGTTC	1	2	13	AD2	3.0	.
chr8	136241911	136241930	chr8:136241911-136241930	0	CATTTTGCCCAGGCTTGTCT	2	3	0	ACD1	-	.
chr8	136242475	136242505	chr8:136242475-136242505	0	TAGCTAGCCAGCTAACTGGAGAAGCATATTT	1	3	11	ACC1	-	.
chr8	136245361	136245382	chr8:136245361-136245382	0	AGGCATGTCCTAATACAATTTT	2	2	2	AD1	3.0	.
chr8	136247816	136247836	chr8:136247816-136247836	0	AAGCAAGCTGAACACTAGTTG	1	3	1	CCD2	-	.
chr8	136248991	136249021	chr8:136248991-136249021	0	AAAAATGCCTCCCTGAGGTCTGAGCAACCTC	1	2	11	AA2	-	.
chr8	136254568	136254600	chr8:136254568-136254600	0	AGACTTCCTTATCTACTTCATCTAAAGAAGTTC	1	2	13	AA2	2.0	.
chr8	136255922	136255949	chr8:136255922-136255949	0	GGAGAAGTTTTCTCTTACAAACTTGTAC	1	2	8	AD3	1.0	.
chr8	136256663	136256688	chr8:136256663-136256688	0	GGACTTGTCTTCCTTAGAAGAAACTT	1	2	6	AA1	-	.
chr8	136257697	136257727	chr8:136257697-136257727	0	GGATTTGTTACTAAACTCTAATGGCTTGTTT	1	3	11	ACC1	-	.
chr8	136258154	136258176	chr8:136258154-136258176	0	GGCCATGTTTCCAAAGCATGGTC	1	2	3	DD3	-	.
chr8	136260105	136260127	chr8:136260105-136260127	0	GAACAAGTACGGAAAGCTTGTGC	1	2	3	DD2	-	.
chr8	136266779	136266810	chr8:136266779-136266810	0	AAGCTATTTATTTTCACACTGAAAACTAGCTA	1	3	12	ACC2	-	.
chr8	136266835	136266862	chr8:136266835-136266862	0	GTTCTTGCTTTCCATGTGGGGCTTGTTG	1	3	8	CDD2	-	.
chr8	136266895	136266923	chr8:136266895-136266923	0	AAACTTGTTTTGTTCCTGAAATCTTCCCC	1	2	9	AD1	-	dELS
chr8	136268448	136268476	chr8:136268448-136268476	0	AAATAGGCCCCTCATGAAGGGACTAGTTC	1	2	9	AB1	4.0	.
chr8	136271977	136272000	chr8:136271977-136272000	0	CAAAAAGTTTGGCCTGACATGCTT	1	3	4	ACC1	-	.
chr8	136277607	136277637	chr8:136277607-136277637	0	AAATCTGTTTTATACTTCACAAAACAAGTTC	1	2	11	AB4	2.0	.
chr8	136279112	136279144	chr8:136279112-136279144	0	TGGCATGCTTGGAAGAATGGAAGAGACATGTGT	1	2	13	CD	1.0	.
chr8	136280010	136280030	chr8:136280010-136280030	0	TGACTTGCCCAGAGCTATCCC	1	2	1	AC2	-	.
chr8	136284923	136284951	chr8:136284923-136284951	0	AAACTTGCTCTCTCTACCTAAGCTGGGTC	1	2	9	BD4	-	.
chr8	136285602	136285634	chr8:136285602-136285634	0	AAGCAAACCTATCCCCCTTTCTTACACTTGCTT	1	2	13	AD2	-	dELS
chr8	136286214	136286245	chr8:136286214-136286245	0	GGGCTATTCTTCAAGACAAGGGAAGAATGCTC	1	2	12	AA2	1.0	.
chr8	136286270	136286302	chr8:136286270-136286302	0	GGGAATGCCTCCTCAGTTTCAAAAGGGTAGCCC	1	2	13	AA2	3.0	DNase-H3K4me3,CTCF-bound
chr8	136287523	136287550	chr8:136287523-136287550	0	TGGCTAGTTGGGACTCCAGGACATGTAT	1	3	8	CCD1	2.0	.
chr8	136290496	136290516	chr8:136290496-136290516	0	AGGCTTGTCCTAGGCCTGGTT	1	2	1	BD1	-	.
chr8	136294274	136294300	chr8:136294274-136294300	0	AAACATATTTTCATTTTAAACATACTC	1	2	7	AA2	-	.
chr8	136294663	136294686	chr8:136294663-136294686	0	TAACATGTTTGTCCTAACTACCTT	1	3	4	ACC1	1.0	.
chr8	136295941	136295967	chr8:136295941-136295967	0	AGGCTTGCCCATCTGCCAAGCAACCTT	1	1	7	A1	-	.
chr8	136295987	136296016	chr8:136295987-136296016	0	AAACTTATTCTGCTTATTTGAGACAAACTC	1	2	10	AA2	1.0	.
chr8	136300364	136300393	chr8:136300364-136300393	0	AGGCAAGTCCCCCAGCCTGGATAATTGCCT	1	2	10	AD1	1.0	.
chr8	136300879	136300903	chr8:136300879-136300903	0	AACAATGCCTAGCACAAACAAGCCC	1	2	5	AD4	1.0	.
chr8	136304268	136304287	chr8:136304268-136304287	0	AAACTTGATCTGACAAGCTT	3	2	0	CD	1.0	.
chr8	136305053	136305085	chr8:136305053-136305085	0	GAGCAAGTCTCTTCACTTTCCTGATTCAAGTCT	1	2	13	DD1	1.0	.
chr8	136306306	136306327	chr8:136306306-136306327	0	GAACTTGATCATGGACATGACC	2	2	2	DD2	1.0	.
chr8	136306982	136307002	chr8:136306982-136307002	0	AGGCTTGTTTTGAATACGTCT	1	2	1	AB1	1.0	.
chr8	136314517	136314548	chr8:136314517-136314548	0	TAGTATGTCTGAATGTGTTTGTTAACATGCTT	1	3	12	ACC1	-	.
chr8	136315632	136315651	chr8:136315632-136315651	0	GAACTTGTTGAAACTTGCTC	4	1	0	C2	-	.
chr8	136318673	136318699	chr8:136318673-136318699	0	GGACATGCCACCATACCCAGCTATTTT	1	3	7	ACC1	-	.
chr8	136318708	136318733	chr8:136318708-136318733	0	AAAATAGCTTTTTTGTAGAAAAGCTT	1	2	6	AA2	-	.
chr8	136319582	136319610	chr8:136319582-136319610	0	AAACATGTCTTTTATTAACATACATGTTT	1	1	9	D2	1.0	.
chr8	136323869	136323889	chr8:136323869-136323889	0	TGAATAGTTCAGAGCTTGTCA	1	3	1	ACC1	2.0	.
chr8	136325618	136325647	chr8:136325618-136325647	0	AAACATGCCACAATGCGTTCGGAATTGTCA	1	3	10	ACC2	1.0	CTCF-only,CTCF-bound
chr8	136325675	136325707	chr8:136325675-136325707	0	AAGCATTTCTGAAATCTGGGGAAAAACATGTGT	1	2	13	AD2	-	CTCF-only,CTCF-bound
chr8	136326300	136326321	chr8:136326300-136326321	0	AAACAGACTCTTAAACTTGCTT	1	2	2	AB1	1.0	.
chr8	136326549	136326575	chr8:136326549-136326575	0	AGAGAAGATTTGAGCTCAGACTTGTTT	1	2	7	AD1	-	.
chr8	136329179	136329206	chr8:136329179-136329206	0	GGATTTGGCTCATGGCCAAAGCTTGCTC	1	2	8	AD1	-	.
chr8	136329836	136329865	chr8:136329836-136329865	0	GATCTAGCCTAGGAGACAAGAGACATGCAT	1	2	10	DD3	1.0	.
chr8	136331115	136331134	chr8:136331115-136331134	0	AGACTAGCCTGGGCAACGTG	2	3	0	ACD2	3.0	.
chr8	136333799	136333823	chr8:136333799-136333823	0	AAAAATGCCTCAAGTGAGCATGTGC	1	2	5	AD3	1.0	.
chr8	136335154	136335177	chr8:136335154-136335177	0	AGGCTGGCTTCAGCAGGATAGTTT	1	2	4	AB2	1.0	.
chr8	136337475	136337498	chr8:136337475-136337498	0	AGACAGGCTTTAATAAAGTAGTTT	1	2	4	AB2	1.0	.
chr8	136337530	136337550	chr8:136337530-136337550	0	TAGCAAGCTCTGGACATATTT	1	2	1	AC2	-	.
chr8	136341679	136341706	chr8:136341679-136341706	0	GAACTATTTTTTCACAGATGACATGCTC	1	2	8	AC2	-	.
chr8	136342881	136342904	chr8:136342881-136342904	0	AAACAAGTTCAATGAAACAAGGAG	1	3	4	CDD3	3.0	.
chr8	136342986	136343014	chr8:136342986-136343014	0	AAACTTGTTCTCTCAGTTCAAAACAGTTC	1	2	9	AB1	-	.
chr8	136344683	136344714	chr8:136344683-136344714	0	AAACAAATTTACAAGAAAAAAAAAACAACCCC	1	2	12	AA2	1.0	.
chr8	136347711	136347730	chr8:136347711-136347730	0	GAACATCTTCAAATATGTTT	1	2	0	AA2	1.0	.
chr8	136347747	136347773	chr8:136347747-136347773	0	AAAAAATCCCACAGTTTAAACATGCTT	2	2	7	AA1	1.0	.
chr8	136348522	136348550	chr8:136348522-136348550	0	AGGCTAATATAAGTGTTCTGAACATGTTT	2	2	9	AD1	-	.
chr8	136348914	136348933	chr8:136348914-136348933	0	GAAGAGGCCTGGGCTAGTCT	3	2	0	AB1	-	.
chr8	136350776	136350800	chr8:136350776-136350800	0	GAACAAGCTTATTCTAAACATAGTT	1	2	5	AD4	1.0	.
chr8	136355961	136355988	chr8:136355961-136355988	0	AAATAATTTTTGTACATAAAGCAAGTTC	1	2	8	AA1	2.0	.
chr8	136358405	136358424	chr8:136358405-136358424	0	AAACTTGTTTAAGCTCCTTA	1	3	0	ABC2	-	.
chr8	136361293	136361312	chr8:136361293-136361312	0	TGGCAAGTTCCAGTTTGTCT	2	3	0	ACC2	1.0	.
chr8	136361903	136361929	chr8:136361903-136361929	0	GACCAAGTGCTTGTAGAAGGCAAGCTT	1	2	7	DD1	1.0	.
chr8	136363466	136363493	chr8:136363466-136363493	0	AAGCATTCTCTATCTTCATAACATGCCA	1	3	8	ACC2	-	.
chr8	136363608	136363635	chr8:136363608-136363635	0	AGGCTAGTTATAACAGCAAGGAATGTTT	1	2	8	AC2	-	.
chr8	136364716	136364744	chr8:136364716-136364744	0	TAGGATGCCTATGTGCTCCAAACTAGCTA	1	3	9	ACC1	1.0	.
chr8	136364892	136364921	chr8:136364892-136364921	0	GAACATCTTTGTTTCTTGAAAGGAAAGTTC	1	2	10	AA2	-	.
chr8	136367061	136367082	chr8:136367061-136367082	0	TGACTTGCTTTTAAGCTTCTTG	1	3	2	ACC1	1.0	.
chr8	136367092	136367117	chr8:136367092-136367117	0	TAACATGCTCCTCTACAAGCTACTTA	1	3	6	ACC1	1.0	.
chr8	136369936	136369968	chr8:136369936-136369968	0	CCAGTAGCTCCAGGCACCAGTGGGAGCAAGCTC	1	3	13	ACD1	-	.
chr8	136370332	136370360	chr8:136370332-136370360	0	AGTCAAGCTGCCTTGCTGAAAACAAGCTG	1	3	9	CCD1	1.0	.
chr8	136372362	136372394	chr8:136372362-136372394	0	AAAAATGTCAACCTCCATGAGTATAGCATGTTT	1	3	13	ACC1	1.0	.
chr8	136373321	136373346	chr8:136373321-136373346	0	AGACAAGTGTTGCTTGAAGCCAGCCC	1	2	6	BD2	1.0	.
chr8	136373801	136373822	chr8:136373801-136373822	0	TGGAATGTTTCAGAACAAGTTG	2	3	2	ACC1	-	.
chr8	136374995	136375026	chr8:136374995-136375026	0	AAACTTGCCAAATAGATGGAGAGGAAAAGCTG	1	3	12	ACC2	-	.
chr8	136375280	136375304	chr8:136375280-136375304	0	GAACATGCTTAACAGCAACAACCCT	1	2	5	AC1	1.0	.
chr8	136376075	136376104	chr8:136376075-136376104	0	AAGATAGTTTCCTTTCACAAAAACAACCCT	1	2	10	AA2	-	.
chr8	136380197	136380229	chr8:136380197-136380229	0	AGACCAGCCTGGACAACATGGCGAAACATTTTC	2	2	13	AB3	1.0	.
chr8	136380803	136380835	chr8:136380803-136380835	0	AAACAAACTCATCACCAATGCAGGAGCTTCTCT	1	2	13	AA2	-	.
chr8	136383330	136383351	chr8:136383330-136383351	0	AAACTGGTTCAAAGACTTGATC	1	2	2	BD2	-	.
chr8	136384382	136384413	chr8:136384382-136384413	0	AAGATAGCTCTTCAAAGATAATAGGCAAGTTG	1	2	12	AC2	-	.
chr8	136385100	136385119	chr8:136385100-136385119	0	GGAAAAACTCAGACTTGTTT	1	2	0	AA1	1.0	.
chr8	136388572	136388592	chr8:136388572-136388592	0	GGGGTAGTCTGAGTCTTGCTC	1	2	1	AD2	1.0	.
chr8	136392466	136392495	chr8:136392466-136392495	0	TAACTAGTTTTATAACCTTGGAACAAGCTG	1	2	10	CC	-	.
chr8	136396570	136396600	chr8:136396570-136396600	0	GGACTATCCTTCCATTGTGTGAGTCTTGTCT	1	2	11	AD2	-	.
chr8	136397372	136397401	chr8:136397372-136397401	0	GTACATGCTTAGAGAGTTTGTGACAAGTTG	1	3	10	CCD1	1.0	.
chr8	136399079	136399102	chr8:136399079-136399102	0	GCACATGTCTATAGAAACAAGTCT	2	1	4	D1	2.0	.
chr8	136400687	136400706	chr8:136400687-136400706	0	AGAAATGCTTAAGGAAGTCT	1	2	0	AA2	1.0	.
chr8	136401595	136401614	chr8:136401595-136401614	0	AAACAAGTCTCAACAAATTT	2	2	0	AC1	1.0	.
chr8	136403123	136403152	chr8:136403123-136403152	0	AAAAATGTCTTAGAACTGGTAAGCAAATTT	1	2	10	AA2	1.0	.
chr8	136403193	136403225	chr8:136403193-136403225	0	TAGCATTTCTGTATGGAAATAATAAACTAGCTG	1	3	13	ACC2	1.0	.
chr8	136405950	136405975	chr8:136405950-136405975	0	AAGCAAGTCTTTACTAAGACAGACCA	1	3	6	ABC2	-	.
chr8	136407238	136407263	chr8:136407238-136407263	0	AAACAATCTCAGTGTTAAACTACTCC	1	2	6	AA2	2.0	.
chr8	136407409	136407432	chr8:136407409-136407432	0	TAACAAGTCTTAGTTGTCAAGTCT	1	3	4	CCD2	-	.
chr8	136407460	136407483	chr8:136407460-136407483	0	TAGCTAGTTGGGTGAAACTGGTTT	1	3	4	BCC1	1.0	.
chr8	136408297	136408317	chr8:136408297-136408317	0	GGGCTAGCTCCAGGCTTTCTG	1	2	1	AC3	-	.
chr8	136408721	136408751	chr8:136408721-136408751	0	ACACAAGTTTACCTATATAACAAACCTGCTC	1	2	11	BD2	2.0	.
chr8	136411402	136411433	chr8:136411402-136411433	0	AGGTTTGTTCCCTGATTCCTGAAAGCTAACCT	1	2	12	AA2	-	.
chr8	136414722	136414743	chr8:136414722-136414743	0	GGGCAAGTTCTTGGTCAATCCC	1	2	2	AD1	1.0	.
chr8	136416266	136416290	chr8:136416266-136416290	0	AAACTGGGTCTACAGAGGCATGTTT	2	2	5	BD1	1.0	.
chr8	136426641	136426671	chr8:136426641-136426671	0	AGCCTAGTTTTCATGCCACCGTGGCTAGTTG	1	3	11	CCD1	-	.
chr8	136427750	136427772	chr8:136427750-136427772	0	GGACTAGCCAGAAGGAATTGCCC	1	2	3	AC2	-	.
chr8	136428822	136428845	chr8:136428822-136428845	0	AAGATAGCCTCTTTGGACCTGTCT	1	2	4	AB2	1.0	.
chr8	136429371	136429393	chr8:136429371-136429393	0	AGACTATCCTGGAAAACATGACC	1	2	3	AD2	-	.
chr8	136430600	136430624	chr8:136430600-136430624	0	AAAATAGCCCCTAGAGGGCAAATCT	1	2	5	AA2	-	.
chr8	136431749	136431771	chr8:136431749-136431771	0	TGATTTGTTGCCTAGACTTGTTC	1	3	3	ACC1	-	.
chr8	136437778	136437806	chr8:136437778-136437806	0	AAACTAGCTGGGCGTCGTGGTGCATGCCT	1	2	9	CD	-	.
chr8	136438916	136438948	chr8:136438916-136438948	0	GGGGTTGTTTGTTTTTTTCTTGTAAATTTGTTT	1	2	13	AA2	-	.
chr8	136443626	136443649	chr8:136443626-136443649	0	TGCTTTGTTTACCTAAGCAAGCCT	1	3	4	ACD1	-	.
chr8	136444940	136444967	chr8:136444940-136444967	0	GAGCAAGTTTGTTTCTGTGAGCATGTAA	1	2	8	CD	-	.
chr8	136445923	136445951	chr8:136445923-136445951	0	GAACTGGCTTCCCAGGCAGGGGAAAGCTC	1	2	9	AB2	2.0	dELS
chr8	136446078	136446106	chr8:136446078-136446106	0	TGGCTTTTTGCTCTTACACAAACTTGCCT	1	3	9	ACC2	-	.
chr8	136448562	136448585	chr8:136448562-136448585	0	CAACATGCCTTACCCAGCATGGCC	1	3	4	CCD1	1.0	.
chr8	136448619	136448643	chr8:136448619-136448643	0	GGTCTTCCCTCTGCCAGGCATGCTC	2	2	5	AD1	-	.
chr8	136449016	136449040	chr8:136449016-136449040	0	TGGCAAGTTGTTGTTAAAGTAGCTT	1	3	5	ACC2	1.0	.
chr8	136450135	136450156	chr8:136450135-136450156	0	AGAGAAGTATAGAAACTTGTTC	1	2	2	AD1	-	.
chr8	136451399	136451425	chr8:136451399-136451425	0	AGACATTTTCCAAACCTGAGTATGCCT	1	2	7	AA2	-	.
chr8	136452578	136452604	chr8:136452578-136452604	0	AAGGAAGTTTCCTGGGGAGACATCTTT	1	2	7	AA2	-	.
chr8	136452680	136452709	chr8:136452680-136452709	0	AAGATAGCCCATTTGGAACAAAGCAATTTT	1	2	10	AA2	1.0	.
chr8	136456485	136456508	chr8:136456485-136456508	0	TAGCATGTTTAATGAGACTGCTTT	1	3	4	ABC2	1.0	.
chr8	136461682	136461704	chr8:136461682-136461704	0	AAAGATACCTTGAAGACTTGTTT	2	2	3	AA1	-	.
chr8	136462439	136462458	chr8:136462439-136462458	0	AAACTTCCCTAAAGAAGCTT	1	2	0	AA2	1.0	.
chr8	136463309	136463328	chr8:136463309-136463328	0	AGGCTAGTTTGGGATTCCTC	1	2	0	AA1	-	.
chr8	136465469	136465496	chr8:136465469-136465496	0	ATGCTAGCCCTTACTTGAGGCCATGCTC	1	2	8	DD2	1.0	.
chr8	136465513	136465538	chr8:136465513-136465538	0	TGAGAAGCCCTTGTGAAAACATGTTA	1	3	6	ACC1	-	.
chr8	136470559	136470579	chr8:136470559-136470579	0	GGGGATGTTTAAAATATGCTT	1	2	1	AA2	1.0	.
chr8	136476830	136476859	chr8:136476830-136476859	0	AAGCTACTCTGCATGTGTGAGTGCATGCTT	1	2	10	AD2	3.0	.
chr8	136477067	136477088	chr8:136477067-136477088	0	GAGCAAGTTACTTGAAATGCTT	1	3	2	ACC2	2.0	.
chr8	136482478	136482502	chr8:136482478-136482502	0	TGGCTAGCTATATGTATGCATGTTT	1	3	5	CCD2	-	.
chr8	136482806	136482837	chr8:136482806-136482837	0	GAACTTGTCAGAAAGCTGCCAAATGCAAGTCA	1	3	12	CCD2	1.0	.
chr8	136485476	136485495	chr8:136485476-136485495	0	AAGCATGGCTGGGGATGCCT	3	2	0	AD2	1.0	.
chr8	136486645	136486671	chr8:136486645-136486671	0	AATCTTGTCTGCCTATTAAGCTAGGTT	1	2	7	DD3	-	.
chr8	136487187	136487216	chr8:136487187-136487216	0	AAATTTATCCTGAAAGACCAAAACTTGTTC	1	2	10	AA1	-	.
chr8	136488087	136488117	chr8:136488087-136488117	0	AGGCTTGCTCTGTCTGTCACGTGGCAAGCAG	1	3	11	CCD1	1.0	pELS,CTCF-bound
chr8	136489171	136489195	chr8:136489171-136489195	0	TGACAATTTCAACTGTGGCTAGTCC	1	3	5	ACC2	1.0	.
chr8	136489318	136489349	chr8:136489318-136489349	0	GAAAAAGTTTCCTTCCCTTTTCAAACATGTAC	1	2	12	AD3	-	PLS,CTCF-bound
chr8	136489612	136489643	chr8:136489612-136489643	0	GAGCTTTTTCCTTTTGCTTATTAAACTTTCTC	1	2	12	AA2	-	.
chr8	136490125	136490147	chr8:136490125-136490147	0	AGGGAAGTCAGCAAGGCTTGTTG	1	3	3	ACC1	2.0	pELS
chr8	136490994	136491020	chr8:136490994-136491020	0	CTGCATGTTACACTCCAAGGCTAGCTC	1	3	7	CCD1	-	.
chr8	136493355	136493380	chr8:136493355-136493380	0	AAATTTCTTTTTTAGGAAGCTTGTTT	1	2	6	AA1	-	.
chr8	136494635	136494658	chr8:136494635-136494658	0	AAGGATTCTTACAGAAACAAGTCT	2	2	4	AA1	1.0	dELS
chr8	136496229	136496252	chr8:136496229-136496252	0	GGACATGTTAAGTGAGATAAGCCA	1	3	4	ACC2	-	.
chr8	136497169	136497195	chr8:136497169-136497195	0	TAGCATGTTCATTTACTAAGGATGTCG	1	3	7	ACC2	-	.
chr8	136498764	136498785	chr8:136498764-136498785	0	AAGCTTGCTAGAAAATTTGCCT	1	2	2	AC2	-	.
chr8	136503630	136503649	chr8:136503630-136503649	0	TAAATAGCTTGGGCATGTCA	4	3	0	ACC1	-	.
chr8	136503927	136503951	chr8:136503927-136503951	0	AGAATTGTTGCAAGTAGACAAGTTG	1	3	5	ACC1	-	.
chr8	136510065	136510094	chr8:136510065-136510094	0	AGATAAGTCTGCATCAAATGCAGCAAGTTG	1	3	10	ACC1	-	.
chr8	136511019	136511048	chr8:136511019-136511048	0	AGGCAACTCTCTTTGGCTCCAGGCAATTTT	1	2	10	AA2	-	.
chr8	136512451	136512483	chr8:136512451-136512483	0	CAACAAGTTTGAGTTATATCCCAGGACTTGTTT	1	1	13	C1	-	.
chr8	136514055	136514076	chr8:136514055-136514076	0	TAGTATGTCCAAAAACAAGCCC	1	2	2	AC3	-	.
chr8	136516079	136516106	chr8:136516079-136516106	0	GGACCTGCCCCCATCACCAGGCCAGCTT	1	2	8	BB2	2.0	.
chr8	136518426	136518458	chr8:136518426-136518458	0	TTTCATGCCTTGGGTTTCAGTTAGGACAAGTTC	1	3	13	CDD2	-	.
chr8	136524481	136524506	chr8:136524481-136524506	0	GGAGAAGCCCTCATTAAGGCTATTTT	1	2	6	AA2	1.0	.
chr8	136531408	136531429	chr8:136531408-136531429	7	AGAGATGCCATGTGGCATGCTT	2	3	2	ACC1	-	pELS
chr8	136531708	136531728	chr8:136531708-136531728	1	CAGCATGCTCCAGAAAAGTTC	1	2	1	AC2	-	.
chr8	136534126	136534148	chr8:136534126-136534148	0	AAGTTAACCTGAAAAACTAGTTT	1	2	3	AA1	-	.
chr8	136535148	136535179	chr8:136535148-136535179	0	AGGCATGTCCTTAACCTTGGCAAAATAAACTT	2	2	12	AA1	-	.
chr8	136535917	136535942	chr8:136535917-136535942	0	AAAATATTTTAGCCCAAAACATGTTT	2	2	6	AA1	-	.
chr8	136536527	136536549	chr8:136536527-136536549	0	AAACATGATTTCTGGATATGTCT	1	2	3	AD2	-	.
chr8	136544688	136544717	chr8:136544688-136544717	0	GAGGTAGTCTGCCCAAACAAAATCAAGCTC	1	2	10	AD2	-	.
chr8	136551607	136551627	chr8:136551607-136551627	0	GGAAAAGCTTCAAACTTTTCC	1	2	1	AA2	-	.
chr8	136553512	136553540	chr8:136553512-136553540	0	AAAAATGTTTTATACACAAATGCATGTCT	1	2	9	AD2	-	.
chr8	136553901	136553930	chr8:136553901-136553930	0	AAGCTAATTTCCTTCCCTCAGGACCTGTCC	1	2	10	AB2	1.0	.
chr8	136555647	136555668	chr8:136555647-136555668	0	TAACTTGTTCAGAAACATGTCC	3	1	2	C1	-	.
chr8	136557983	136558004	chr8:136557983-136558004	0	AAATCTGCCTTCAGACTAGCTT	1	2	2	AB4	1.0	.
chr8	136560064	136560083	chr8:136560064-136560083	0	GAAGATGCTCAAAAATGTCT	1	2	0	AA2	-	.
chr8	136568172	136568200	chr8:136568172-136568200	0	CAACAAGCTCAAATAGCCAAAGCAATTCT	1	2	9	AC2	5.0	.
chr8	136571483	136571506	chr8:136571483-136571506	0	AGGCAAGCCCTCATGGAAAACCTC	1	2	4	AA1	1.0	.
chr8	136571634	136571662	chr8:136571634-136571662	0	CAGCTTGCCCCAGTCGCCAGGAAAAGCCA	1	3	9	ACC2	1.0	.
chr8	136574277	136574308	chr8:136574277-136574308	0	AGGCATTCCCTAAATGTCTTCAGGCCTTGTCT	1	2	12	AD2	1.0	.
chr8	136578005	136578025	chr8:136578005-136578025	0	AAACATATTCTAAACCAGCTC	1	2	1	AB2	1.0	.
chr8	136579988	136580020	chr8:136579988-136580020	0	AGACCAGCTTGGGCAACATAGTGAGACTTGTCT	1	1	13	B1	-	.
chr8	136583849	136583879	chr8:136583849-136583879	0	GAGCTTTCTCAGGCCTTTCCTGAACAAGTAT	1	2	11	AD2	1.0	.
chr8	136584118	136584138	chr8:136584118-136584138	0	AGGCAAGTCTCAAATAAGTTT	1	1	1	A2	-	.
chr8	136585938	136585965	chr8:136585938-136585965	0	AAACTATTTTTTACCTTAAAAATTGTTT	1	2	8	AA2	-	.
chr8	136589148	136589169	chr8:136589148-136589169	0	AGGCTTGCTTGTGAACAATTTG	1	2	2	AC3	-	.
chr8	136592952	136592978	chr8:136592952-136592978	0	AAGCAAGTCTTCTGCACTAACAAGGTG	1	3	7	CCD1	-	.
chr8	136596272	136596299	chr8:136596272-136596299	0	CAGCTTGTCTAAAACCCGGAACTGTTTC	1	3	8	ABC2	-	DNase-H3K4me3
chr8	136599294	136599325	chr8:136599294-136599325	0	GGGAAAGTTTTGAACTCTCTAGAGACTTGTTG	1	2	12	AC2	1.0	.
chr8	136603872	136603904	chr8:136603872-136603904	0	AGAAATGTTCTCCAAAAACTATTAGACAGGCTT	2	2	13	AB3	1.0	.
chr8	136603981	136604001	chr8:136603981-136604001	0	AAACATGCTTTAGGTAAGATT	2	2	1	AD1	1.0	.
chr8	136612519	136612547	chr8:136612519-136612547	0	AAACTTGCTGTACTTCTAGAAGCTAGATT	1	2	9	CD	2.0	.
chr8	136615202	136615232	chr8:136615202-136615232	0	AGACTTGACTGCTGCTAGAGTAGGCTTGTTC	1	1	11	D2	-	.
chr8	136615346	136615369	chr8:136615346-136615369	0	AAGCTAGCTAACAGGAACTGGCTG	1	3	4	BCC1	2.0	.
chr8	136615731	136615755	chr8:136615731-136615755	0	AAACTTGCTAACCCATAGCAGGTTC	1	3	5	BCC1	1.0	.
chr8	136616364	136616396	chr8:136616364-136616396	0	TGACATGTTAACTTTTTTTAGTGAAATAAGTTT	1	3	13	ACC2	1.0	.
chr8	136617994	136618016	chr8:136617994-136618016	0	AGGCTTGTCTGAGAGACTTACTT	1	1	3	A1	-	.
chr8	136618807	136618835	chr8:136618807-136618835	0	AAACAAGCTAATAGTTATAAAGCAATTTG	1	3	9	ACC1	1.0	.
chr8	136623144	136623172	chr8:136623144-136623172	0	AAGCATGCTTTGTTTATAATAACATTTTT	1	2	9	AC1	-	.
chr8	136626142	136626161	chr8:136626142-136626161	0	GAGCATGTTTTAGTAAGTTT	3	2	0	AC1	-	.
chr8	136628864	136628891	chr8:136628864-136628891	0	GGCCTAGTTTGAAAAATGGAGCTATTTC	1	2	8	AD3	1.0	.
chr8	136629065	136629094	chr8:136629065-136629094	0	ATAGATGCTCTTAATTAAACAAACTAGCCC	1	2	10	AD4	-	.
chr8	136632713	136632737	chr8:136632713-136632737	0	AATCTAGCTTGGTGAGAGAAAGTCC	1	2	5	AD2	-	.
chr8	136639521	136639550	chr8:136639521-136639550	0	AAGCTTCTTTGATTCAAAATAAGCTAGGTT	1	2	10	AD2	-	.
chr8	136639693	136639713	chr8:136639693-136639713	0	AAGCTTATTGATGGCAAGTCC	1	3	1	ACC2	1.0	.
chr8	136639952	136639978	chr8:136639952-136639978	0	GAATATGCTTTTCTTAAGGACTTGCTG	1	2	7	AC2	1.0	.
chr8	136641423	136641448	chr8:136641423-136641448	0	AAGCAAGGCTAGGTGGAAACTTCTTT	1	2	6	AD2	-	.
chr8	136647014	136647036	chr8:136647014-136647036	0	GAACAAGTCCTGGAGGTAAGCTG	1	2	3	AC1	-	.
chr8	136648306	136648331	chr8:136648306-136648331	0	GAGGCTGCCTCACAATAGGCTTGTCA	1	3	6	ABC1	-	.
chr8	136648379	136648398	chr8:136648379-136648398	0	GATCATGTCAGAGCAAGCTG	4	3	0	CCD1	1.0	.
chr8	136648658	136648680	chr8:136648658-136648680	0	AAACTAGCTCAAAAGCCATCTCT	2	2	3	AD1	-	.
chr8	136650418	136650441	chr8:136650418-136650441	0	AACATTGCTTTATAGAACTTGCTC	1	2	4	AD4	-	.
chr8	136650776	136650797	chr8:136650776-136650797	0	GAATTTGCTTGAAATCTTGCTT	1	2	2	AD2	2.0	.
chr8	136656008	136656036	chr8:136656008-136656036	0	TAGCTAGCCCCTGCCCCACAGACTGGCTT	1	2	9	BC2	-	.
chr8	136656353	136656384	chr8:136656353-136656384	0	GAGGATGCTTTGCTGTCGTTGTGAACTAGCAT	1	2	12	AD3	1.0	.
chr8	136660978	136661000	chr8:136660978-136661000	0	AGACTAGCCTGGCCAACATGGTG	1	3	3	CCD1	-	.
chr8	136662945	136662976	chr8:136662945-136662976	0	GAGGATGTTCACAGTAAGAGATGTGCATGTTT	1	2	12	AD2	1.0	.
chr8	136663089	136663115	chr8:136663089-136663115	0	AAACATGTCTGTGGGCCAAAAATGGCT	2	2	7	AD1	-	.
chr8	136664498	136664528	chr8:136664498-136664528	0	ATGCTTGACTCAACAAAAATTAAGCATGTCT	1	2	11	DD1	1.0	.
chr8	136665629	136665661	chr8:136665629-136665661	0	GAGCATCTTCAGTCTCCTAGCTAATGCTTGCTC	1	2	13	AD2	1.0	.
chr8	136672461	136672485	chr8:136672461-136672485	0	AGATAAGCTTTGTTCAGGCATGATT	1	2	5	AD3	-	.
chr8	136672722	136672746	chr8:136672722-136672746	0	AAACTATCTTAAATAGAGATTGTTT	1	2	5	AA2	-	.
chr8	136673422	136673449	chr8:136673422-136673449	0	TAACATGCTCAAAGCTTGGAGCTAACCA	1	3	8	ACC1	-	.
chr8	136677038	136677063	chr8:136677038-136677063	0	AACCATGCTCTCTTTAAAAAATGTCC	1	2	6	AD2	3.0	.
chr8	136680292	136680323	chr8:136680292-136680323	0	GGGGATGCCTGTCTCCTTCCTCTAACTTGTCA	1	3	12	ACC1	-	.
chr8	136680929	136680959	chr8:136680929-136680959	0	GAGCTTGCCTCTTACCTGTCCAGACACTTCC	1	2	11	AB4	1.0	.
chr8	136682647	136682679	chr8:136682647-136682679	0	GAAAATGCTATCATTCCTCTGTTGAACTAGTTC	1	2	13	AC1	2.0	.
chr8	136683405	136683432	chr8:136683405-136683432	0	AAACAAGATTGGTGGAAAGGACATTCCT	1	2	8	AD2	2.0	.
chr8	136684896	136684922	chr8:136684896-136684922	0	CTGGATGTTTCTATAAAAAACATGTTC	1	3	7	ACD1	2.0	.
chr8	136688979	136689009	chr8:136688979-136689009	0	AGACAAGTCCCGTCTGCCTATTAGCATGTAA	1	3	11	CCD1	1.0	.
chr8	136689312	136689340	chr8:136689312-136689340	0	TGGCTTTTCCAGGTGCACAGGGCAAGCTG	1	3	9	ACC2	1.0	.
chr8	136689800	136689822	chr8:136689800-136689822	0	TGACATGTCCTGAAGACATTTTC	1	2	3	AC2	1.0	.
chr8	136690206	136690226	chr8:136690206-136690226	0	CAACAAGTCCCCAGGAAGTTC	1	3	1	ACC2	-	.
chr8	136691321	136691352	chr8:136691321-136691352	0	AAGCAAGTCTGAAAGTGGTAATGAGCTCCCTG	1	3	12	ABC2	-	dELS
chr8	136692499	136692526	chr8:136692499-136692526	0	AGACCAGTTTATTATAAAAGACTATTTT	1	2	8	AB3	-	dELS
chr8	136692857	136692889	chr8:136692857-136692889	0	GAACTTTTTTCTAATTTTTAAAGAAAAAAGTTC	1	2	13	AA2	-	.
chr8	136694542	136694562	chr8:136694542-136694562	0	GAACTTCCTAGAGACTTGTTG	1	3	1	ACC2	2.0	.
chr8	136695789	136695811	chr8:136695789-136695811	0	GAAAATGTCTCCAGGACATGTCA	1	2	3	AC2	1.0	.
chr8	136696645	136696671	chr8:136696645-136696671	0	AGGCTTGTAGGCAGAAGGGACTTGCCC	1	2	7	CD	1.0	.
chr8	136699002	136699032	chr8:136699002-136699032	0	GGAATTGTCTCAGTAGAAATGGTACTAGCTC	1	2	11	AD2	-	.
chr8	136701655	136701680	chr8:136701655-136701680	0	ATACATGTCTAAAAGGAGACTTTTTT	1	2	6	AD3	2.0	.
chr8	136703687	136703717	chr8:136703687-136703717	0	CAGATTGTCTACCAATGGGGAAAACATGTTA	1	3	11	ACC1	-	.
chr8	136704943	136704963	chr8:136704943-136704963	0	AGAGAAGCCTAAGGCTGGCCT	1	2	1	AB3	-	.
chr8	136706001	136706027	chr8:136706001-136706027	0	AAACTTGTGTATTTGGCAGACATTCTC	1	2	7	AD2	1.0	.
chr8	136710092	136710115	chr8:136710092-136710115	0	AAATAAGTTTCTCAAAGCATTCCT	1	2	4	AA2	2.0	.
chr8	136710785	136710806	chr8:136710785-136710806	0	TACCTTGCCAACAAACATGCTT	2	3	2	CCD1	-	.
chr8	136715930	136715953	chr8:136715930-136715953	0	AAACATGACTCTACAAAGATGCCT	1	2	4	AD2	-	.
chr8	136716321	136716342	chr8:136716321-136716342	0	ATACTTGCCAAGTAACTTGTCT	1	3	2	CCD1	-	.
chr8	136716383	136716415	chr8:136716383-136716415	0	AAGATAGTTTGTGTGTGTTCCTTAGACATGTTT	2	1	13	A1	-	.
chr8	136716600	136716620	chr8:136716600-136716620	0	GAACATTCTCTGGAGTTGCTC	1	2	1	AA2	-	.
chr8	136717046	136717066	chr8:136717046-136717066	0	AACCTTGTTTTCAGCTAGTTA	1	3	1	CCD1	-	.
chr8	136721573	136721598	chr8:136721573-136721598	0	AAGCTTTTCCCTCCCCAGACTATTTT	1	2	6	AA2	1.0	.
chr8	136722897	136722916	chr8:136722897-136722916	0	GAGCATGTCTAACATTGTTC	3	2	0	AD1	3.0	.
chr8	136724183	136724209	chr8:136724183-136724209	0	GAACATGATCCGTTTATGGAGAAGCTC	1	2	7	AD2	-	.
chr8	136729067	136729089	chr8:136729067-136729089	0	AATCTTGTTTTAGGGTCTTGCTC	1	2	3	DD2	-	.
chr8	136731690	136731717	chr8:136731690-136731717	0	AAGCTTGATTTCTTATTTTGACAAGTTT	1	2	8	CD	-	.
chr8	136732378	136732398	chr8:136732378-136732398	0	GGACTTGCCCAAGGCAGGTGG	1	3	1	BCD2	2.0	.
chr8	136734242	136734264	chr8:136734242-136734264	0	CACCATGTTGGCCAGACTAGTCT	1	3	3	CCD1	-	.
chr8	136734964	136734988	chr8:136734964-136734988	0	TAACTTGCTGCAAACGAAAATGTTT	1	3	5	ACC2	-	.
chr8	136735879	136735898	chr8:136735879-136735898	0	AAACAAGTTTAGATTTTTTT	1	2	0	AA1	-	.
chr8	136737146	136737170	chr8:136737146-136737170	0	GAGCAGGCTTAGGATTGGCTAGCTG	1	3	5	BCC2	-	.
chr8	136742714	136742737	chr8:136742714-136742737	0	AAACTAGCCTCCAATAGCAATCCA	1	3	4	ACC1	-	.
chr8	136744649	136744668	chr8:136744649-136744668	0	GAATCTGCTTGGGCTAGCCT	3	2	0	AB4	2.0	.
chr8	136744750	136744777	chr8:136744750-136744777	0	GAACATGCCCACATCAGTAAACTGCTCT	1	2	8	AB4	-	.
chr8	136748946	136748978	chr8:136748946-136748978	0	GGGGTTGTTTGTTTTTTTCTTGTAAATTTGTTT	1	2	13	AA2	-	.
chr8	136755802	136755829	chr8:136755802-136755829	0	AAACTTTTTTTGCCCTCTGAAGATGCCT	1	2	8	AA2	2.0	.
chr8	136756086	136756118	chr8:136756086-136756118	0	CAACATGCCCCGATCTGCCTTTTGGACTTTCAT	1	3	13	ACD2	2.0	.
chr8	136756855	136756883	chr8:136756855-136756883	0	TGACCAGTCCACATGTGACCAGCTTGTTC	1	3	9	BCC1	1.0	.
chr8	136757969	136757995	chr8:136757969-136757995	0	AAACTTTCTTTGGTGATGGGATTGTTT	1	2	7	AA2	1.0	.
chr8	136760272	136760294	chr8:136760272-136760294	0	AAGCAATCCCAGAGAGCTCGCTC	1	2	3	AB2	1.0	.
chr8	136766004	136766025	chr8:136766004-136766025	0	AAGCAAGCCCTTGGGCAAGGAC	1	2	2	DD4	-	.
chr8	136767570	136767600	chr8:136767570-136767600	0	TCACATGTTTAAGACTGGGTCAGGCTAGTTA	1	3	11	CCD1	2.0	.
chr8	136769359	136769389	chr8:136769359-136769389	0	GTCCAAGTCTCATCTGAAACAAGGCAAGTCC	1	2	11	DD4	1.0	.
chr8	136769405	136769426	chr8:136769405-136769426	0	CTGTAAGTTCAAAAGCAAGCTT	1	3	2	ACD1	1.0	.
chr8	136770667	136770687	chr8:136770667-136770687	0	CAACAAGTCTCTAGGAAGTTC	1	3	1	ACC2	-	.
chr8	136773260	136773281	chr8:136773260-136773281	0	AGACATGAATGGGAGCATGTTC	1	2	2	DD1	-	.
chr8	136773787	136773811	chr8:136773787-136773811	0	TAGCTTTCTTCATCAAAACATGCCA	1	3	5	ACC2	-	.
chr8	136778046	136778073	chr8:136778046-136778073	0	GATGATGCTCCATACACCAGACTTGCTG	1	3	8	ACD1	1.0	.
chr8	136782439	136782462	chr8:136782439-136782462	0	AGACTAGCCTTAAGAGAAATATTT	2	2	4	AA1	-	.
chr8	136785506	136785526	chr8:136785506-136785526	0	GAACAAGCTCGAGGCATCACA	1	3	1	ACD2	-	.
chr8	136786025	136786046	chr8:136786025-136786046	0	GAACATGTTTGCAAACTATTCA	1	2	2	AC3	-	.
chr8	136786875	136786897	chr8:136786875-136786897	0	AAGCATTCTGATAGAACATGTTA	1	3	3	ACC2	2.0	.
chr8	136787409	136787428	chr8:136787409-136787428	0	AAAAATGTTCAAGCATGTTC	4	1	0	A1	-	.
chr8	136788532	136788562	chr8:136788532-136788562	0	AGACATGCCTACTTTCCCTTCCATCATGTTT	1	2	11	CD	-	.
chr8	136789034	136789060	chr8:136789034-136789060	0	AGAGTAGTTTTCATACTTAACAAGCCC	1	2	7	AC2	-	.
chr8	136795065	136795092	chr8:136795065-136795092	0	CAAATAGCTCAAGTCTGACAGCATGCTT	1	3	8	ACC1	-	.
chr8	136796369	136796390	chr8:136796369-136796390	0	AAACATTTTCTAGGGCATTCCT	1	2	2	AA2	-	.
chr8	136796661	136796685	chr8:136796661-136796685	0	AGGCATGTTTACTCTAAGCCTGTAC	2	2	5	BD1	2.0	.
chr8	136798141	136798164	chr8:136798141-136798164	0	AAGCTAGCTTTTTCAAGTATTTTT	2	2	4	AA1	-	.
chr8	136798949	136798973	chr8:136798949-136798973	0	GCACATGTCTTCTCCGAACCTGTTT	1	2	5	BD2	-	.
chr8	136799055	136799087	chr8:136799055-136799087	0	TGACATGCTCTTCAAGAGATATGCAGGTAGCTC	1	3	13	ACC2	1.0	.
chr8	136802156	136802178	chr8:136802156-136802178	0	GAAGAAGTCCTGAAAAGAAGCTC	1	2	3	AA2	-	.
chr8	136804215	136804244	chr8:136804215-136804244	0	AGTCTTCCCTTTGGAAGAAAAAGCATGTTT	2	2	10	AD1	-	.
chr8	136805429	136805455	chr8:136805429-136805455	0	GAGCATGTTCTAGAGTCAGACAGATTC	1	2	7	AB4	1.0	.
chr8	136805513	136805535	chr8:136805513-136805535	0	AAAAAAGTACCTGAGACAAGTCT	1	2	3	AD1	-	.
chr8	136808156	136808181	chr8:136808156-136808181	0	AAACATATTTGATAAAGGACTTGCAT	1	2	6	AD2	-	.
chr8	136808480	136808500	chr8:136808480-136808500	0	GAGCCAGCTTTAGGAATGTCT	1	2	1	AB2	1.0	.
chr8	136810802	136810833	chr8:136810802-136810833	0	AAACAGGCTTGGGGATATTCAATAACAAGCTA	1	3	12	BCC2	-	.
chr8	136812686	136812708	chr8:136812686-136812708	0	GAACATCCCAATGCAGCATGCTT	1	3	3	ACC2	1.0	.
chr8	136815813	136815834	chr8:136815813-136815834	0	GGACAAGCTCCAGAACAAGTCA	2	1	2	C1	1.0	.
chr8	136820915	136820941	chr8:136820915-136820941	0	GAGGTTGTTTTGGGTATAAGCTTTCCT	1	2	7	AA2	-	.
chr8	136821189	136821215	chr8:136821189-136821215	0	AGACTTGTTTTATGACTGAATATGTTG	1	2	7	AC1	-	.
chr8	136822866	136822895	chr8:136822866-136822895	0	AGTCATGCCTACTTTTTAGTGGAGTTGTTT	1	2	10	AD2	-	.
chr8	136823184	136823207	chr8:136823184-136823207	0	CAACAAACCCTGCAAAACAAGTTT	1	2	4	AC1	-	.
chr8	136824240	136824269	chr8:136824240-136824269	0	AAACTAGTTTATAAGATATCAAAATTTTCC	1	2	10	AA1	1.0	.
chr8	136828877	136828899	chr8:136828877-136828899	0	AAACATGTCCCTTCTACATGCCT	1	2	3	CD	1.0	.
chr8	136829338	136829370	chr8:136829338-136829370	0	AAGCATTTTTACTCTGACTCTAGAAGCATTTCT	1	2	13	AA2	1.0	.
chr8	136835116	136835147	chr8:136835116-136835147	0	AGACAAGCTTCATTTGTTCAAGAAATTTACCT	1	2	12	AA1	-	.
chr8	136835553	136835578	chr8:136835553-136835578	0	AAGATAGTTTTGTTGAGGGAATGCTT	1	2	6	AA2	1.0	.
chr8	136838276	136838297	chr8:136838276-136838297	0	AAACTTGCTCAGTAACATACTT	1	2	2	AC1	-	.
chr8	136838913	136838933	chr8:136838913-136838933	0	AAACTTGATTTGAGAAAGTCC	1	2	1	AD2	1.0	.
chr8	136843501	136843522	chr8:136843501-136843522	0	AGGCAAGCCGTCAAGCTATCTG	1	3	2	ACC1	2.0	.
chr8	136847559	136847580	chr8:136847559-136847580	0	GAGCAAGACTGGAAACATTCCC	1	2	2	AD2	-	.
chr8	136858915	136858945	chr8:136858915-136858945	0	AAACTAATTTCAGTTTACTACAGGCATTTTC	1	2	11	AA2	-	.
chr8	136860120	136860148	chr8:136860120-136860148	0	AAACATGTCCTCAGTGAACAAAGATGGTT	2	2	9	AD1	-	.
chr8	136864306	136864332	chr8:136864306-136864332	0	GAACTAGTCTACTATTTTAAAATGCCA	1	3	7	ACC2	-	.
chr8	136865481	136865501	chr8:136865481-136865501	0	AAAAAAGTACAAAACTTGTTC	1	2	1	AD1	1.0	.
chr8	136868264	136868287	chr8:136868264-136868287	0	CAACAAGCCTATGAAAAAATGTTC	1	2	4	AC2	2.0	.
chr8	136873352	136873373	chr8:136873352-136873373	0	GGAGTTGCCCTGGAGCAACCCT	1	2	2	AA2	2.0	.
chr8	136873903	136873923	chr8:136873903-136873923	0	GGAATTGTTTAAAGATAGTTT	1	2	1	AA2	1.0	.
chr8	136874639	136874662	chr8:136874639-136874662	0	AAGCTTGTTTTATTAAGCTGCCCA	1	3	4	ABC2	1.0	.
chr8	136875429	136875453	chr8:136875429-136875453	0	AAGCTTACTTTAGAGAGACAATTCT	1	2	5	AA2	-	.
chr8	136882209	136882230	chr8:136882209-136882230	0	AGGCTGGCTCTGAAGCATCTCC	1	2	2	AB2	1.0	.
chr8	136885533	136885554	chr8:136885533-136885554	0	GAATATGTTTTGGAGCAAGTGT	1	2	2	AD3	1.0	.
chr8	136889291	136889314	chr8:136889291-136889314	0	AAGCTAGGCTCCATAGGTTAGTTT	1	2	4	AD2	1.0	.
chr8	136890471	136890503	chr8:136890471-136890503	0	GGGGTTGTTTGTTTTTTTCTTGTAAATTTGTTT	1	2	13	AA2	-	.
chr8	136892160	136892183	chr8:136892160-136892183	0	AGGCTACCTCAGACGAACAAGTCT	1	1	4	A2	-	.
chr8	136892672	136892692	chr8:136892672-136892692	0	AGGCAAGCTCCTGGCATATTG	2	3	1	ACC1	-	.
chr8	136895646	136895677	chr8:136895646-136895677	0	AGGCTAGTCATTGACCCATAGAAGACTGGTCA	1	3	12	BCC1	-	.
chr8	136896234	136896256	chr8:136896234-136896256	0	TGCCATGTTGCCAAGGCTAGTCT	1	3	3	CCD1	-	.
chr8	136898406	136898427	chr8:136898406-136898427	0	AAGTAAGCCTCAAGACATTTTT	1	2	2	AA2	2.0	.
chr8	136904350	136904376	chr8:136904350-136904376	0	AGGCAAGCCCCAAAGTGGAGCTTAGCC	1	2	7	AD4	-	.
chr8	136904682	136904709	chr8:136904682-136904709	0	TGACATGTTATTCTTAGTGGGTTTGTTT	1	3	8	ACC2	1.0	.
chr8	136905012	136905040	chr8:136905012-136905040	0	AAACTATCCAGTTACACATAAGCATGCTG	1	3	9	ACC2	-	.
chr8	136907864	136907887	chr8:136907864-136907887	0	GGGTTAGTCTGCTGAGACCAGCTC	1	2	4	AB2	-	.
chr8	136908162	136908191	chr8:136908162-136908191	0	GGGTTAGTTAACTGCAGCAGGAGCATGTCC	1	2	10	AC1	-	.
chr8	136908409	136908429	chr8:136908409-136908429	0	GGGCTTGTTCCCAACATGTCC	3	1	1	C2	-	.
chr8	136909079	136909107	chr8:136909079-136909107	0	AAACATGTTCATTTTTACTGGCCAGGTTC	2	2	9	BD1	1.0	.
chr8	136912147	136912177	chr8:136912147-136912177	0	GAAAAAGTCCCAAGGTGGAACAAACTAGACC	1	2	11	AD3	-	.
chr8	136912596	136912625	chr8:136912596-136912625	0	GGGCTAGTTAACTGCAGCAGGAGCATGTCC	2	1	10	C2	-	.
chr8	136916258	136916285	chr8:136916258-136916285	0	AAAGTTGTCCCTCCTCAAGAGATTGTTC	1	2	8	AA2	-	.
chr8	136917999	136918018	chr8:136917999-136918018	0	CACAATGTTTGAACTAGTTT	3	3	0	ACD1	-	.
chr8	136918737	136918765	chr8:136918737-136918765	0	AAGCATGACAGCCACACAAAAACAAGTTG	1	3	9	CCD2	-	.
chr8	136920167	136920198	chr8:136920167-136920198	0	GGACCTGCCCCTATCTGCCTTGGGATTTGTTT	1	2	12	AB2	-	.
chr8	136921931	136921952	chr8:136921931-136921952	0	GAAATAGCCTTTGAGCTATTTC	1	2	2	AA2	1.0	.
chr8	136929107	136929134	chr8:136929107-136929134	0	AGAGTAGCTTGCAACATAAAAAATGCTC	1	2	8	AA2	-	.
chr8	136933665	136933685	chr8:136933665-136933685	0	CAGCAAGTCCCAGACTCATTT	1	3	1	ABC2	-	.
chr8	136934168	136934188	chr8:136934168-136934188	0	AAATGAGTCTGGGACTTGCTG	1	3	1	ABC1	1.0	.
chr8	136936097	136936117	chr8:136936097-136936117	0	AAACAAGTACAAGACAAGCAT	1	2	1	DD2	-	.
chr8	136942300	136942323	chr8:136942300-136942323	0	GAATTATCTCCCCTGGGCTTGTCC	1	2	4	AA1	-	CTCF-only,CTCF-bound
chr8	136943324	136943344	chr8:136943324-136943344	0	TGGCTTGCTATAACCTAGCCC	1	3	1	CCD2	-	.
chr8	136946075	136946094	chr8:136946075-136946094	0	AAGCAACCCCAAGCTAGTTC	2	1	0	A2	-	.
chr8	136948646	136948678	chr8:136948646-136948678	0	AAACAGGTCTAGATGTTGCTGTAAAGGTTGTTT	1	2	13	AB2	-	.
chr8	136953127	136953150	chr8:136953127-136953150	0	GGACATGTCTAATAGAGCATTTCT	2	1	4	A1	1.0	.
chr8	136958692	136958717	chr8:136958692-136958717	0	AGGCGTGCTGTGATGGGAGCTTGCTG	1	3	6	BCC1	-	.
chr8	136963007	136963035	chr8:136963007-136963035	0	AAGCCAGCTTGGTCATGGTGGATAAGTTT	1	2	9	AB2	4.0	.
chr8	136963215	136963245	chr8:136963215-136963245	0	GGAATAGTTTCAGAAGGAATGGCACTAGCTC	1	2	11	AD2	-	.
chr8	136964333	136964363	chr8:136964333-136964363	0	AAACAAGTTTGTAAGGCCTGTGGATTAGCTA	1	2	11	AC1	-	.
chr8	136966270	136966299	chr8:136966270-136966299	0	ACACTTGCTTTGCTGCTAGGGAACATGTTT	2	1	10	D1	1.0	.
chr8	136975797	136975827	chr8:136975797-136975827	0	GAAAATGTTCCCTATGTGTAAATACATGCCT	1	2	11	AD2	-	dELS
chr8	136976075	136976099	chr8:136976075-136976099	0	AAATAAGTCTACCATAAGTATGTCT	1	2	5	AA2	-	.
chr8	136983129	136983150	chr8:136983129-136983150	0	GAACAAATCCAGAAGCTACTTT	1	2	2	AA2	1.0	.
chr8	136983380	136983400	chr8:136983380-136983400	0	AGACAATCTTGGAACTTGCTT	1	1	1	A2	-	.
chr8	136985790	136985811	chr8:136985790-136985811	0	GGGATAGCTCTGAGGCATGCTC	2	1	2	A1	-	.
chr8	136987110	136987138	chr8:136987110-136987138	0	GAAATAGTTTATACTTGTTAAGCTTTTCT	1	2	9	AA2	1.0	.
chr8	136988477	136988502	chr8:136988477-136988502	0	AAACATATCCAGAAGTGGACTTGCTG	1	2	6	AC2	1.0	.
chr8	136988623	136988645	chr8:136988623-136988645	0	GCTCATGCCTGCTGGGCTTGTTC	1	2	3	DD4	1.0	.
chr8	136989586	136989617	chr8:136989586-136989617	0	GGACCTGCCCCTTTCCACCCAGGAGCCTGTCT	1	2	12	BB2	1.0	.
chr8	136989674	136989706	chr8:136989674-136989706	0	AGGAATGCCTGCAGGCTCATGCCGAGCTACCCT	1	2	13	AA2	1.0	.
chr8	136997857	136997885	chr8:136997857-136997885	0	GAATTTGTACTTTTGTCAAAAACAAGTTC	1	2	9	AD1	-	.
chr8	137000728	137000747	chr8:137000728-137000747	0	AAAAATGTTTAGGTTTGTTT	1	2	0	AA2	-	.
chr8	137001048	137001072	chr8:137001048-137001072	0	AAACTTTTCTGTTTGGAGTTTGCCC	1	2	5	AA2	-	.
chr8	137001754	137001783	chr8:137001754-137001783	0	GAGCTTCTTCACTGCTGTGTTGGCTTGCTT	1	2	10	AC2	2.0	.
chr8	137004599	137004629	chr8:137004599-137004629	0	AGGGAAGCTTCCAGCTCCTAAGAACTTATTC	1	2	11	AA2	1.0	.
chr8	137006072	137006104	chr8:137006072-137006104	0	AAGCTAGTTCAAAATATAATGATAAAATTATCT	1	2	13	AA1	-	.
chr8	137012039	137012067	chr8:137012039-137012067	0	ACACTTGTTTGGTAGATGAAGATAAGTCC	1	2	9	AD2	2.0	.
chr8	137013548	137013567	chr8:137013548-137013567	3	CAGCAAGTCTAGACACATTC	1	3	0	ABC2	-	dELS
chr8	137019794	137019814	chr8:137019794-137019814	0	ACACTGGCCTCAGACATGTTT	2	2	1	BD1	1.0	.
chr8	137021061	137021093	chr8:137021061-137021093	0	GGACATGTCCTGGATCTAGGGAAGAACAAATTA	1	2	13	AC3	1.0	.
chr8	137026250	137026282	chr8:137026250-137026282	0	GGGGTTGTTTGATTTTTTCTTGTAAATTTGTTT	1	2	13	AA2	1.0	.
chr8	137030184	137030204	chr8:137030184-137030204	0	GGGCTTGCTCACAACATGGCA	2	3	1	CCD1	-	.
chr8	137031403	137031422	chr8:137031403-137031422	0	AGGCTTGCCCAGCCTTGACT	2	2	0	DD1	1.0	dELS
chr8	137034002	137034029	chr8:137034002-137034029	0	GAACAGGTCTATGGTGGAGAGCTAACTT	1	2	8	AB2	-	.
chr8	137036823	137036842	chr8:137036823-137036842	0	AGACTTGGCTGAAGTTGCTT	2	2	0	AD2	1.0	.
chr8	137040642	137040665	chr8:137040642-137040665	0	TGCTTTGTTTACCTAAGCAAGCTT	1	3	4	ACD1	-	dELS
chr8	137044282	137044305	chr8:137044282-137044305	0	GAGCTTGTTTTTCTAAGCAGATTT	1	2	4	AB4	-	.
chr8	137044978	137045002	chr8:137044978-137045002	0	AAACTTGTCTCATGTTAACTTCTTA	1	3	5	ACC1	-	.
chr8	137050018	137050038	chr8:137050018-137050038	0	AAGCCAGTTTGAGGTATGCTT	1	2	1	AB2	1.0	.
chr8	137050731	137050753	chr8:137050731-137050753	0	TGACTTGTCTTATAAACTCATCC	1	3	3	ABC2	-	.
chr8	137051854	137051877	chr8:137051854-137051877	0	ACACTTGTTCGTATCAACTAGCCT	1	2	4	CD	1.0	.
chr8	137051884	137051903	chr8:137051884-137051903	0	AAACTGGTTTAATCATGCTT	2	2	0	BD2	1.0	.
chr8	137054520	137054543	chr8:137054520-137054543	0	AAGCTTATTTCAATAAACGTGTTT	1	2	4	AB2	1.0	.
chr8	137058421	137058444	chr8:137058421-137058444	0	GAAATAGTTCATTGAAACTTGTCT	1	1	4	A1	-	.
chr8	137058864	137058896	chr8:137058864-137058896	0	GAGCTTGTTTGCTTATATTGTCTATGCATCTTC	2	2	13	AD1	-	.
chr8	137059352	137059374	chr8:137059352-137059374	0	AAGCAAGCCTATATAGCATCTCA	1	3	3	ACC1	1.0	.
chr8	137060689	137060712	chr8:137060689-137060712	0	AAGCATAATTATGAAAACAAGTCT	2	2	4	AD1	-	.
chr8	137062190	137062221	chr8:137062190-137062221	0	AATCATGCTCAAGAATAATAAAAAAGATGCTC	1	2	12	AD2	1.0	.
chr8	137064164	137064194	chr8:137064164-137064194	0	AGGTAAGTCCAAAGCTAGAAGTAACATGTTC	1	2	11	AC2	-	.
chr8	137067908	137067928	chr8:137067908-137067928	0	GAACATTTTAAAAGCATGTTG	1	3	1	ACC2	-	.
chr8	137068244	137068273	chr8:137068244-137068273	0	TAACTAGACCTGGGAGCGGCAAACATGTTC	1	2	10	CD	-	.
chr8	137069616	137069648	chr8:137069616-137069648	0	GAACAGGTTTCACCACACTGGCCAGGCTGGTCT	1	2	13	BB2	-	.
chr8	137070017	137070038	chr8:137070017-137070038	0	AGGCTAGTTTGAAAACATCTTA	1	2	2	AC3	-	.
chr8	137072320	137072349	chr8:137072320-137072349	0	AGGTATTTTTCATAAACTTTAAACATGTTT	2	2	10	AA1	-	.
chr8	137075821	137075849	chr8:137075821-137075849	0	AGGATTGTCCTGGCAATGTGGGCTCGTTT	1	2	9	AB3	1.0	.
chr8	137076000	137076024	chr8:137076000-137076024	0	GGGAATGTCTAGCCTATGCTTGTTC	1	2	5	AD2	1.0	.
chr8	137076081	137076107	chr8:137076081-137076107	0	GAACTTGCTTCTGGATGAATCATGCTG	1	2	7	CD	1.0	.
chr8	137076472	137076498	chr8:137076472-137076498	0	AAGAAAGCCCTGACCAGATGCTAGCTC	1	2	7	AD2	2.0	.
chr8	137077408	137077428	chr8:137077408-137077428	0	GAACTTGCTAGAGACTTGTTG	2	2	1	CC	1.0	.
chr8	137078630	137078656	chr8:137078630-137078656	0	AGGCTTATTGGCAGAAGGGACTTGCCT	1	2	7	AC1	-	.
chr8	137079801	137079833	chr8:137079801-137079833	0	GGACTAGCTGTATATAAAATAGAAAACATGGTC	1	2	13	CD	-	.
chr8	137079899	137079919	chr8:137079899-137079919	0	ATATTTGTTTCAAGCTAGTTA	1	3	1	ACD1	-	.
chr8	137081570	137081590	chr8:137081570-137081590	0	GAAAAAGTCTGAAGCAAGATT	1	2	1	AD3	1.0	.
chr8	137082341	137082363	chr8:137082341-137082363	0	GGGCAGGTCCCCTGCACATGCTC	1	2	3	BD2	1.0	.
chr8	137082724	137082747	chr8:137082724-137082747	0	GCACTAGTCCTGCAAGGCATATTT	1	2	4	AD3	2.0	.
chr8	137083360	137083387	chr8:137083360-137083387	0	AGGCTGGCTGGCATCAATGGACTTGTTG	1	3	8	BCC2	-	.
chr8	137085705	137085724	chr8:137085705-137085724	0	TAACATGCCCAGACTCCCCT	3	3	0	ABC2	1.0	.
chr8	137089923	137089949	chr8:137089923-137089949	0	AAGCATCTTTTCTTTCAAGGCTTGTTA	1	2	7	AC2	-	.
chr8	137089955	137089974	chr8:137089955-137089974	0	AGGCATTCCCATGCTTGCTC	3	2	0	AD2	-	.
chr8	137090233	137090258	chr8:137090233-137090258	0	AAAGTTGCTCAGGTTAAAACATGACT	1	2	6	AD3	-	.
chr8	137091154	137091175	chr8:137091154-137091175	0	AAGCTTGTTTAAGAACTTATTT	1	1	2	A1	-	.
chr8	137092515	137092543	chr8:137092515-137092543	0	AAGCTTGTCTGTGCTCAGTGGTTAAGTTT	1	2	9	AD1	1.0	dELS
chr8	137092844	137092874	chr8:137092844-137092874	0	GAACTTGATTTTTAATTAGGCAAATTAGCCT	1	2	11	AD2	-	.
chr8	137093296	137093320	chr8:137093296-137093320	0	AAACAAGTTATGAGTAGGGAAGTTT	1	2	5	AC2	-	.
chr8	137097176	137097208	chr8:137097176-137097208	0	AAACAAATTTACAAGAAAAAAGCAAACAACCCC	1	2	13	AA2	-	.
chr8	137100989	137101014	chr8:137100989-137101014	0	AGACCAGTCTATAAATAAACTATCTT	1	2	6	AB3	1.0	.
chr8	137101931	137101960	chr8:137101931-137101960	0	GGGTTAGTTAACTGCAGCAGGAGCTTGTCC	1	2	10	AC1	1.0	.
chr8	137102360	137102381	chr8:137102360-137102381	0	AGACAAGCTAACAGAGAAGTCT	1	2	2	AC2	-	.
chr8	137104053	137104073	chr8:137104053-137104073	0	TTTCTAGCTTGAAGCTAGTTT	1	3	1	CDD2	1.0	.
chr8	137106174	137106195	chr8:137106174-137106195	0	TAGCTAGTTGAGAAACTAGACT	1	3	2	CCD1	-	pELS
chr8	137110594	137110621	chr8:137110594-137110621	0	GAACATTCTTTACAAAGAGAACAGGTTC	1	2	8	AB2	-	.
chr8	137114109	137114136	chr8:137114109-137114136	0	AAAGATGTTTAATTTGTGAAACAATTTT	1	2	8	AA2	-	.
chr8	137118773	137118793	chr8:137118773-137118793	0	AAACATGTTACACACAAGCCC	2	2	1	CD	-	dELS
chr8	137120831	137120863	chr8:137120831-137120863	0	GAACTAGTATTTACATGACTCCGGCACTTGTTC	1	2	13	DD2	1.0	.
chr8	137121224	137121244	chr8:137121224-137121244	0	AAGCAAGCTCAAAACTTGATA	1	2	1	CD	-	.
chr8	137122484	137122514	chr8:137122484-137122514	0	CAATGTGCTTTCCAGGCAGGCAGACTTGTTC	1	3	11	ABC1	1.0	.
chr8	137123093	137123120	chr8:137123093-137123120	0	AGACATCTATCTATTCCAAAACAAGCCT	2	2	8	AD1	-	.
chr8	137124922	137124954	chr8:137124922-137124954	0	GAGCTTATCCTCTGTCTGACCTTGGGCATGTCA	1	2	13	AC2	-	.
chr8	137127784	137127803	chr8:137127784-137127803	0	AAACATGTACAAATATGTTT	3	2	0	AD2	-	.
chr8	137129856	137129886	chr8:137129856-137129886	0	GGGGTTGCTTTTTGGAATAATGAAAATGTTC	1	2	11	AA2	-	.
chr8	137130902	137130932	chr8:137130902-137130932	0	GAGCATGTTAAGTAGGATTTTAAGTATGCCA	1	3	11	ACC2	1.0	.
chr8	137134063	137134085	chr8:137134063-137134085	0	AAGCAAGCTCTGAGGGCAACTTG	1	2	3	AC3	-	.
chr8	137135231	137135255	chr8:137135231-137135255	0	AAGAAAGCTCAGGTTGAACTTGACC	1	2	5	AD3	3.0	.
chr8	137135283	137135307	chr8:137135283-137135307	0	TGGATTGTTCAAAAATGGCAAGTTC	1	3	5	ACC1	-	.
chr8	137135686	137135706	chr8:137135686-137135706	0	AAACTATCTCCAGCCATGCTC	1	2	1	AD2	-	.
chr8	137136064	137136093	chr8:137136064-137136093	0	AAACTTGTTTCTGGCACATGAAACATTTAC	1	2	10	AD4	-	dELS
chr8	137138915	137138943	chr8:137138915-137138943	0	GGACTTGCTGATGGTCACAGGGCTAGCGA	1	3	9	CCD1	1.0	.
chr8	137140219	137140239	chr8:137140219-137140239	0	TGGCTAGCTTCATGCTAGCCA	1	3	1	CCD2	-	dELS
chr8	137141145	137141173	chr8:137141145-137141173	0	AGTCTAGCCCCTGTACAAGAACCATGCTT	1	2	9	DD2	-	.
chr8	137142852	137142871	chr8:137142852-137142871	0	GGACTAGTTCTGGCTGGTTT	2	2	0	BC1	-	dELS
chr8	137144764	137144787	chr8:137144764-137144787	0	ACAGAAGTTTAGTTGAGCAAGTCA	1	3	4	ACD1	1.0	.
chr8	137146701	137146727	chr8:137146701-137146727	0	AAACACGCCTGAGTTAGAACCTTGCCT	1	2	7	BD2	1.0	.
chr8	137150302	137150328	chr8:137150302-137150328	0	ATACTTGTTTGCTGTGTGGACTTGCAC	1	2	7	DD3	1.0	.
chr8	137150777	137150806	chr8:137150777-137150806	0	TAGCTTGCTCTGGCATCAGAAAACAAGCAA	1	3	10	CCD1	-	.
chr8	137152030	137152060	chr8:137152030-137152060	0	TAACATGTTTAAGAGGGTTCTGGACTCCCCT	1	3	11	ABC2	-	.
chr8	137154374	137154396	chr8:137154374-137154396	0	AAAATAGTTTTGTGGGCAAGGCC	1	2	3	AD3	1.0	.
chr8	137155012	137155032	chr8:137155012-137155032	0	AGACTTGCATGGGGCCTGTCT	1	2	1	BD2	-	.
chr8	137156111	137156137	chr8:137156111-137156137	0	GGACTTTCTTTCAGCCAAGGCAGGTCC	1	2	7	AB2	3.0	dELS
chr8	137157270	137157297	chr8:137157270-137157297	0	CATCTTGCTCTGCCTGCAGAGCAAGCTC	1	2	8	CD	1.0	.
chr8	137157575	137157606	chr8:137157575-137157606	0	AAACAAGCCCTCTGTAATTCTAATTCTTGTTC	1	2	12	DD1	-	.
chr8	137159093	137159124	chr8:137159093-137159124	0	AGACATGCTCTATGTTTAGGTGAGATAAGGTT	2	2	12	AD1	1.0	.
chr8	137160458	137160477	chr8:137160458-137160477	0	TAACAAGCTGAGATATGTTT	3	3	0	ACC2	1.0	.
chr8	137165285	137165314	chr8:137165285-137165314	0	GGAATTGTCTCAGATGGAGAACACAAGCTT	1	2	10	AD2	1.0	dELS
chr8	137166062	137166089	chr8:137166062-137166089	0	AAATAAGCTCCCAACTAGGAACATCTTT	1	2	8	AA2	-	.
chr8	137166235	137166263	chr8:137166235-137166263	0	AAACTTCTTCCTAGAAGGACAACATGTCC	1	2	9	AC2	-	.
chr8	137166575	137166596	chr8:137166575-137166596	0	AAACATGCTACAAGGGTAGTTC	1	2	2	AC2	-	.
chr8	137167620	137167648	chr8:137167620-137167648	0	AAACTTGCCTTGGGTCCTCATGCATCCCC	2	2	9	AD1	1.0	.
chr8	137169389	137169421	chr8:137169389-137169421	0	GAACCTGCCAACTCACCTAAATGTGGCAAGCCT	1	3	13	BCC1	-	.
chr8	137169521	137169545	chr8:137169521-137169545	0	GGACTAGCTCTCTAAAGTCAAACTC	1	2	5	AD1	-	.
chr8	137169662	137169694	chr8:137169662-137169694	0	ATGATTGCCTCCTTTAGTTTCACAAGCTAGTCT	1	2	13	AD4	-	.
chr8	137171570	137171600	chr8:137171570-137171600	0	TCTCTTGTCTATCCTCATGTAAGACATGCCT	1	3	11	CDD2	-	.
chr8	137173496	137173528	chr8:137173496-137173528	0	GGAATTGTTTGTCACTAAAGCATAAAGTTGTCC	1	2	13	AA2	2.0	.
chr8	137176585	137176612	chr8:137176585-137176612	0	AAACATTATTGCTCTGAAAAACTTGTTT	2	2	8	AD1	1.0	.
chr8	137177062	137177093	chr8:137177062-137177093	0	ACAAATGTCTACACCTAAGTGTGGACTAGTTG	1	3	12	ACD1	-	.
chr8	137178023	137178046	chr8:137178023-137178046	0	AGACTTTTTTAATGGAACATGACT	1	2	4	AD2	1.0	.
chr8	137178503	137178523	chr8:137178503-137178523	0	AAGCTAATTTTGAACAAACCC	1	2	1	AA2	-	dELS
chr8	137180824	137180850	chr8:137180824-137180850	0	AAAGTTGTTTAGGGAAAGGGCAATTTT	1	2	7	AA2	2.0	.
chr8	137182811	137182835	chr8:137182811-137182835	0	GGACTAGTTGGGATTAAACATTCTG	1	3	5	ACC1	-	.
chr8	137184428	137184458	chr8:137184428-137184458	0	GAACAAGTCCTTAACCTCTCTGAGCTTCACT	1	2	11	AD4	1.0	.
chr8	137184824	137184847	chr8:137184824-137184847	0	GGGCTTATTTTGGAAAGCAAGTCA	1	2	4	AC2	-	.
chr8	137187671	137187699	chr8:137187671-137187699	0	AAAATAGTTCACCTTGCAGGACCTTGCTC	1	2	9	AD2	-	dELS
chr8	137193922	137193952	chr8:137193922-137193952	0	AAATAAGTCCATTATGATTATGAACTTTCTT	1	2	11	AA2	2.0	.
chr8	137194638	137194662	chr8:137194638-137194662	0	AGTGTAGTTCAGCCTAGGCAAGTTG	1	3	5	ACD1	1.0	.
chr8	137196137	137196159	chr8:137196137-137196159	0	AAGTTTGGTTAAGAAACATGTTT	2	2	3	AD1	-	.
chr8	137196472	137196493	chr8:137196472-137196493	0	AGACTAGCTTCTTGGCATTTCT	1	2	2	AC1	1.0	.
chr8	137196632	137196654	chr8:137196632-137196654	0	AAATTTATTTCATAAACATGCCC	2	2	3	AA1	1.0	.
chr8	137199773	137199795	chr8:137199773-137199795	0	AGGCTTGTTTACAGAGCTAATGA	1	3	3	ACD2	-	.
chr8	137202039	137202061	chr8:137202039-137202061	0	GGACAATTCTGCAGAGCAGGCCT	1	2	3	AB2	-	.
chr8	137205674	137205705	chr8:137205674-137205705	0	AGCCTAGTTTCCCAGTTGTCATGGAGATGTTT	1	2	12	AD2	-	.
chr8	137207480	137207502	chr8:137207480-137207502	0	GAAGATGCCCTGGAAGAATGCTC	1	2	3	AA2	-	.
chr8	137207779	137207801	chr8:137207779-137207801	0	GGGCATGTCACTGAGACAACTCC	1	2	3	AC2	2.0	.
chr8	137210260	137210281	chr8:137210260-137210281	0	GGAAAAGTCCAAGAACATGGTT	1	2	2	AD3	1.0	.
chr8	137215335	137215360	chr8:137215335-137215360	0	GAAAATGTTTTTGAAAAAAATTGCTT	1	2	6	AA2	-	.
chr8	137215562	137215582	chr8:137215562-137215582	0	CAGCTAGCTCAAGACAAATCT	1	2	1	AC2	1.0	.
chr8	137215719	137215738	chr8:137215719-137215738	0	AGACTTGCCTGGTATTGCCT	2	2	0	AD1	-	dELS
chr8	137216143	137216170	chr8:137216143-137216170	0	GAAGGTGTTTACACTAAGAAACATGTCT	1	2	8	AB4	-	.
chr8	137216700	137216720	chr8:137216700-137216720	0	AGGTAAGCTCCAAGCATTCTT	1	2	1	AA2	1.0	.
chr8	137217872	137217893	chr8:137217872-137217893	0	AAACAATCCCACAAACAACTTC	1	2	2	AA2	-	.
chr8	137218665	137218691	chr8:137218665-137218691	0	AAATTAGCTGGGCATGGTGGCATGCCC	1	3	7	ACC1	1.0	.
chr8	137219452	137219484	chr8:137219452-137219484	0	CAGCTAGTTCCTGAGATCTAGAAGAGCATGCAG	1	3	13	CCD1	1.0	dELS
chr8	137220191	137220221	chr8:137220191-137220221	0	AAAGAAGTCAATTATTTTTGGAGGCTTGTTA	1	3	11	ACC1	2.0	.
chr8	137220929	137220949	chr8:137220929-137220949	0	AGACAAGTTCCTGAGAAGTCT	1	2	1	AC1	-	.
chr8	137225210	137225240	chr8:137225210-137225240	0	AGACTTTCTTCATCGTGAAGAGAATAAGTTT	1	2	11	AA2	1.0	.
chr8	137227516	137227545	chr8:137227516-137227545	0	GACCTTCCCCTATCTGCCTGAGACTTGTCT	1	2	10	AD1	-	.
chr8	137228476	137228505	chr8:137228476-137228505	0	AAGCATTTTTCTTTCATTGTAAACTTTTTC	1	2	10	AA2	-	.
chr8	137229220	137229249	chr8:137229220-137229249	0	AGCCATGTCTTCTAATCCAAGCACTAGTTC	1	2	10	DD2	1.0	.
chr8	137230501	137230521	chr8:137230501-137230521	0	AAGAATGTTTAAAGAATGTTT	1	2	1	AA2	-	.
chr8	137234119	137234144	chr8:137234119-137234144	0	AGACAAGCCTTCATTTAGTTTTGTTC	1	2	6	AD1	1.0	.
chr8	137234849	137234881	chr8:137234849-137234881	0	AGACTGGTTAAGAAAACTCAAGTAAACTAGTCA	1	3	13	BCC2	-	.
chr8	137235166	137235186	chr8:137235166-137235186	0	AAACAAGCTCTACTCTAGTTT	1	2	1	DD1	1.0	.
chr8	137248474	137248496	chr8:137248474-137248496	0	AGATATGTCTACCTAACTTGTTC	1	2	3	AC2	1.0	.
chr8	137254840	137254868	chr8:137254840-137254868	0	TGACTTGCCAAATCAAAAGAGACATCTTC	1	3	9	ACC1	-	.
chr8	137255779	137255809	chr8:137255779-137255809	0	GAACCAGTTTACAAAGGGAGAAAGCAAGACT	1	2	11	BD3	-	.
chr8	137258840	137258863	chr8:137258840-137258863	0	AAGCATCTTTTGTAAAGTAAGTTC	1	2	4	AA2	-	.
chr8	137261264	137261292	chr8:137261264-137261292	0	AAAGTTGCCTTCCTAAGAGGAGCAAGCCA	1	2	9	AC2	-	.
chr8	137262866	137262896	chr8:137262866-137262896	0	AGGAAAGCTTTTCTTACACCTGAGCATGCTC	2	1	11	A1	-	.
chr8	137267569	137267595	chr8:137267569-137267595	0	TAACTTGTTTTTCCTCTGGGCATCTCT	1	2	7	AC2	-	.
chr8	137272564	137272591	chr8:137272564-137272591	0	AGAAATGTTTAAACAACTGAGCATGACT	1	2	8	AD3	-	.
chr8	137278223	137278253	chr8:137278223-137278253	0	AAACTTATTCTAAAATTCTAGGAACATGGCT	1	2	11	AD2	1.0	.
chr8	137279494	137279518	chr8:137279494-137279518	0	AAACAAGCTTTAAAGAAACAAGAGA	1	3	5	CDD3	-	.
chr8	137279744	137279768	chr8:137279744-137279768	0	TAACAAGACTGAAATCAACTAGCCT	1	3	5	CCD2	-	.
chr8	137279913	137279934	chr8:137279913-137279934	0	AGACAATCTCCCGAAGTAGTTC	1	2	2	AA2	1.0	.
chr8	137283156	137283186	chr8:137283156-137283186	0	GAGCATGCTGATACAATTCATCACCAAGCTC	1	3	11	CCD2	1.0	.
chr8	137286140	137286171	chr8:137286140-137286171	0	CAGCAAGCTCCTTTAAGCTGCCAGGCTACCAC	1	3	12	ACD2	-	.
chr8	137286212	137286240	chr8:137286212-137286240	0	GGACAATCCTATATCAGCTGGAAATGCTT	1	2	9	AA2	-	.
chr8	137289512	137289534	chr8:137289512-137289534	0	AGATATGTTTTACAAACATTTTC	1	2	3	AA2	-	.
chr8	137289901	137289923	chr8:137289901-137289923	0	TCAGTAGCTTCCAAAACATGTTT	1	3	3	ACD1	-	.
chr8	137290565	137290595	chr8:137290565-137290595	0	AAGCATGGCTGGAGAAAAATGAAGCAAGCTA	1	2	11	CD	-	.
chr8	137292862	137292893	chr8:137292862-137292893	0	GGCCTTCCCTGCCAGCACTCAGGGGCTTGTCC	1	2	12	AD1	-	.
chr8	137294837	137294865	chr8:137294837-137294865	0	AAGTTAGCATTCAACAATGAGACTTGCCT	1	2	9	AD1	-	.
chr8	137301849	137301868	chr8:137301849-137301868	0	TAGATTGTTTGAACTTGTCA	3	3	0	ACC1	-	.
chr8	137302239	137302261	chr8:137302239-137302261	0	CAACATGCTTGCTCTGCTTGCCC	1	3	3	CCD2	1.0	.
chr8	137302955	137302978	chr8:137302955-137302978	0	AAATTAGTTTAATGAGACTTTTCT	1	2	4	AA2	-	.
chr8	137303398	137303429	chr8:137303398-137303429	0	TGGCTAGTCAAGCACTTATCTAGAGCTTGTTG	1	3	12	CCC	-	.
chr8	137305659	137305687	chr8:137305659-137305687	0	AAGCAAATTTTTACTTGTATGACATGCCT	1	2	9	AC2	1.0	CTCF-only,CTCF-bound
chr8	137312242	137312271	chr8:137312242-137312271	0	AGACAGGCTCAATGTTGCTGAAGCTATTTC	1	2	10	AB2	-	.
chr8	137313047	137313072	chr8:137313047-137313072	0	AACCTAGTTTTGTTTCAGATTTGTCT	1	2	6	AD2	-	.
chr8	137313102	137313132	chr8:137313102-137313132	0	GAACATGCTAATAGGGATGGGTGACCAGTCT	1	3	11	BCC2	1.0	.
chr8	137316613	137316635	chr8:137316613-137316635	0	GGACTAGCCCTTTAGACCTCCCT	1	2	3	AB1	2.0	.
chr8	137320442	137320461	chr8:137320442-137320461	0	AAGCTTGCCTTAACTTGTAG	3	3	0	CCD1	-	.
chr8	137325056	137325085	chr8:137325056-137325085	0	GAACATGTTGTACTGGATTGAAGGAAGTTT	1	2	10	AC2	2.0	.
chr8	137325150	137325177	chr8:137325150-137325177	0	TGAGTTGCTTTTATTTGGGGGCATGTTG	1	3	8	ACC1	-	.
chr8	137327778	137327799	chr8:137327778-137327799	0	GAGCTTGTCCACAGATATGTCC	1	1	2	A2	-	.
chr8	137331761	137331785	chr8:137331761-137331785	0	GAACAAGATCTAAATAAACATTCCC	1	2	5	AD2	2.0	.
chr8	137334637	137334662	chr8:137334637-137334662	0	AAGCATTCTTCCAGGTAGACAATTCT	1	2	6	AA2	-	dELS,CTCF-bound
chr8	137336782	137336805	chr8:137336782-137336805	0	AGGCAAGCGTGGTGGCGCATGCCT	1	2	4	DD2	-	.
chr8	137338041	137338061	chr8:137338041-137338061	0	AAAAAGGTTTGGGACTTGTTT	1	2	1	AB1	-	dELS
chr8	137338563	137338588	chr8:137338563-137338588	0	AAGCAAGTCCCTAATAAAATAAGCTA	1	2	6	AC1	1.0	.
chr8	137340327	137340346	chr8:137340327-137340346	0	CAACATGTTTAGGAATGTTT	3	2	0	AC2	1.0	.
chr8	137340827	137340846	chr8:137340827-137340846	1	AAACATGTGTCAACATGTCT	4	2	0	CD	-	.
chr8	137341099	137341129	chr8:137341099-137341129	0	TAGCAAGTTCTTAGAATTTCAAAGCAGACTC	1	3	11	ABC2	1.0	.
chr8	137343236	137343255	chr8:137343236-137343255	0	AGACTTGTTCTAGCTTTCCT	2	2	0	AC1	1.0	.
chr8	137343697	137343720	chr8:137343697-137343720	0	AGTTAAGTTTTTGAGAACTAGTTA	1	3	4	ACD1	-	.
chr8	137344913	137344938	chr8:137344913-137344938	0	TAACTTGTCCAGTCTCAAGTATGTCT	1	2	6	AC2	-	.
chr8	137349565	137349590	chr8:137349565-137349590	0	ATGCATGTCTTCTTTTAAAAATGTCT	1	2	6	AD2	1.0	.
chr8	137349618	137349650	chr8:137349618-137349650	0	AGGATTGTTTGCTTTTCTCTTGTAAATTTGTTT	1	2	13	AA2	-	.
chr8	137351812	137351832	chr8:137351812-137351832	0	AGACATTTTTCAAATTTGCTT	1	2	1	AA2	1.0	.
chr8	137356366	137356390	chr8:137356366-137356390	0	GAACAAGTCAGTAAAAGGCTTGTGG	1	3	5	CCD1	1.0	.
chr8	137356859	137356883	chr8:137356859-137356883	0	AATGAAGTTCCTGTTAAACATGCTT	1	2	5	AD4	1.0	.
chr8	137358231	137358262	chr8:137358231-137358262	0	GGACATGCTCGGTAGTTAGAAGAAACATCATT	1	2	12	AD4	1.0	.
chr8	137363045	137363065	chr8:137363045-137363065	0	GTAGAAGCCCTGAGCTTGTTT	1	2	1	AD4	-	.
chr8	137363404	137363435	chr8:137363404-137363435	0	AAGCTAGGCACCTTATATATTTTAACTTGCTT	1	3	12	CCD2	1.0	.
chr8	137363534	137363557	chr8:137363534-137363557	0	AAACTAGAATTTGAAAACATGTCT	1	2	4	DD1	1.0	.
chr8	137363799	137363818	chr8:137363799-137363818	0	TGGCAATTTAGGGCATGTTT	3	3	0	ACC2	3.0	.
chr8	137365847	137365872	chr8:137365847-137365872	0	TAACAGGTTCATTTAGAAGCAAGTCT	1	2	6	BC1	-	.
chr8	137367749	137367778	chr8:137367749-137367778	0	AAACATGTTGCCAAGACGAAGAGCCAGCCC	1	2	10	BC2	-	.
chr8	137375075	137375095	chr8:137375075-137375095	0	GAAAATTCTTAAAACTTGCTT	2	2	1	AA1	-	.
chr8	137378404	137378435	chr8:137378404-137378435	0	GAGGATGCTCACTCATCATAGTTAACATGCTA	1	3	12	ACC1	-	.
chr8	137381793	137381818	chr8:137381793-137381818	0	AGGCATGCCATCGTTACAGCAAGATT	1	3	6	CCD1	-	.
chr8	137387837	137387864	chr8:137387837-137387864	0	AAATAAGTTCCAATCTCAAAACATATCT	1	2	8	AA2	-	.
chr8	137388103	137388123	chr8:137388103-137388123	0	CAACAAGTCTCTAGGAAGTTC	1	3	1	ACC2	-	.
chr8	137390504	137390531	chr8:137390504-137390531	0	GAACTTGTTATGTTGCCCAGGCTGGTCC	1	2	8	BC2	1.0	.
chr8	137390752	137390771	chr8:137390752-137390771	0	CCACCTGCTTGGACAAGTTT	2	3	0	BCD1	1.0	.
chr8	137392062	137392093	chr8:137392062-137392093	0	GAACATGCTTGACATGAATCTGGAGGAAGATT	2	2	12	AD1	1.0	.
chr8	137396449	137396478	chr8:137396449-137396478	0	ATACATGCCTGGCACAAGACAAGGATGCCC	1	2	10	AD2	-	.
chr8	137398461	137398487	chr8:137398461-137398487	0	TAACTACTTTCTTCTGAGAGCAAGCCT	1	2	7	AC1	1.0	dELS,CTCF-bound
chr8	137398673	137398704	chr8:137398673-137398704	0	AGACTTGTCCTTACTAAGCCTTCAGCAATTCC	1	2	12	AC1	1.0	dELS,CTCF-bound
chr8	137399769	137399789	chr8:137399769-137399789	0	AAACTTGTTTTAAAAATTTTT	2	2	1	AA1	-	.
chr8	137399793	137399820	chr8:137399793-137399820	0	GGACATGTTTGTGTACATAAAAAATCTT	2	2	8	AA1	-	.
chr8	137400516	137400541	chr8:137400516-137400541	0	GGTCTTGCCTGAGATGGGACCAGTTT	1	2	6	BD2	-	.
chr8	137402380	137402405	chr8:137402380-137402405	0	AAAAAAGTCTGCATAATAACTAGCTA	1	3	6	ACC1	2.0	.
chr8	137402493	137402519	chr8:137402493-137402519	0	TGGCAAGTTGGATAAAGAAGCAAGACC	1	3	7	CCD1	1.0	.
chr8	137404968	137404996	chr8:137404968-137404996	0	AAAAAAGCCCTAATAGTTGGGGCAATCCT	1	2	9	AA2	1.0	.
chr8	137406366	137406390	chr8:137406366-137406390	0	AAGAATACTCTTTTAAAACTAGTTT	2	2	5	AA1	-	.
chr8	137408073	137408096	chr8:137408073-137408096	0	AAACATTTTTTTAATGGCATGTTC	1	2	4	AC2	-	.
chr8	137409558	137409581	chr8:137409558-137409581	0	GGGCATGTTGAGTAAAGCTAATTT	1	2	4	AC2	1.0	.
chr8	137410876	137410898	chr8:137410876-137410898	0	GAACTAACTTGTAAGGCTTGTCT	1	1	3	A2	2.0	.
chr8	137410978	137411008	chr8:137410978-137411008	0	TAACAGGCTTTAATCCTTTGAAAGCATGCTG	1	3	11	BCC2	-	.
chr8	137412213	137412245	chr8:137412213-137412245	0	GAAATTGCTGGGCAGGTGGGGGAGGGCTAGTCA	1	3	13	ACC1	1.0	dELS
chr8	137412763	137412792	chr8:137412763-137412792	0	AAGCTTGCCCATAGTGAAGGAGGCAAACCT	1	1	10	A1	1.0	.
chr8	137422391	137422411	chr8:137422391-137422411	0	TAACATGTCAAAAGAAAGTTT	1	3	1	ACC2	1.0	.
chr8	137425712	137425744	chr8:137425712-137425744	0	GGGCATGTTCATGTATCGCCTAGAAAGTGGCTT	2	2	13	AB1	1.0	.
chr8	137428317	137428345	chr8:137428317-137428345	0	AAACATTTTCCATTTTTAGAGGATTGTTT	1	2	9	AA2	-	.
chr8	137432341	137432365	chr8:137432341-137432365	0	GGACAAGTTATCAAGAGGCATGTCC	2	1	5	C2	2.0	.
chr8	137433399	137433420	chr8:137433399-137433420	0	AGACTATTTTAAAAATTTGTTC	1	2	2	AA2	-	.
chr8	137436032	137436053	chr8:137436032-137436053	0	GGGCTAGTTTGTTATCATGTTT	2	2	2	CD	-	.
chr8	137437432	137437454	chr8:137437432-137437454	0	AAACTTGCCAGTCGGACAAATTG	1	3	3	ACC1	-	.
chr8	137441389	137441419	chr8:137441389-137441419	0	AGACAAGCATTAGGCATCCTGAGGGATGCTT	1	2	11	AD2	1.0	.
chr8	137442758	137442784	chr8:137442758-137442784	0	AACCTAGCTTTCTTTATAGAAATGCCC	1	2	7	AD2	2.0	.
chr8	137443058	137443088	chr8:137443058-137443088	0	CGATGAGCTCCTGTTGAGTTAGAACATGTTC	1	3	11	ABC1	1.0	.
chr8	137444808	137444832	chr8:137444808-137444832	0	AAGGTTGCTTATTAAGGGCTTTCCT	1	2	5	AA2	-	.
chr8	137447707	137447736	chr8:137447707-137447736	0	GAGTAAGTTTCATATTCCAGAGGCATCTTC	1	2	10	AA2	4.0	.
chr8	137448239	137448267	chr8:137448239-137448267	0	CCACTTGTTTAAGGAATCTAAGCATGTCC	1	2	9	CD	1.0	.
chr8	137450256	137450286	chr8:137450256-137450286	0	GGACAAGAGTCCAATATCTGCAAACAAGTCT	1	2	11	DD1	-	.
chr8	137452654	137452676	chr8:137452654-137452676	0	AAGCATGTCTCTAGAAAACGCCC	2	2	3	AB1	3.0	.
chr8	137453403	137453428	chr8:137453403-137453428	0	AAAGTTGTATGAGTAGGAACTTGTCC	1	2	6	AD1	-	.
chr8	137454900	137454931	chr8:137454900-137454931	0	ATGTTTGTCTGACCTCCCCTAGAGACTTGCTC	1	2	12	AD4	1.0	.
chr8	137460878	137460899	chr8:137460878-137460899	0	AGGTTAGTCTGTGGACATTTTC	1	2	2	AA2	-	.
chr8	137461215	137461247	chr8:137461215-137461247	0	AACTTTGTCTTAGCATTGTAGCAGGACAAGCCA	1	3	13	ACD1	1.0	.
chr8	137461691	137461720	chr8:137461691-137461720	0	TAGCATGTCCTAGTTTCCTAAGCCAAGTTA	1	3	10	CCD2	1.0	.
chr8	137467361	137467380	chr8:137467361-137467380	0	AAACTTGCTTGAGTAAGTTA	2	2	0	AC1	1.0	.
chr8	137472093	137472121	chr8:137472093-137472121	0	CAGCTTGTCATAACCTTAGGGACATACCT	1	3	9	ACC1	-	.
chr8	137473272	137473302	chr8:137473272-137473302	0	GAGCATACCCATCAAATACCACAACAAGTCT	1	2	11	AC2	-	.
chr8	137475102	137475127	chr8:137475102-137475127	0	AGACTTGCCTAAATCCAAACTCCCTT	1	2	6	AB4	-	.
chr8	137476321	137476347	chr8:137476321-137476347	0	AAGTATGCCTATGCTCCAATCATGCTT	1	2	7	AD2	-	.
chr8	137478195	137478215	chr8:137478195-137478215	0	ACACATGTTTAGGACAAGGTT	2	2	1	DD3	1.0	.
chr8	137479401	137479426	chr8:137479401-137479426	0	TGGAAAGTTGAGCTTTAAGCATGTCT	1	3	6	ACC1	-	.
chr8	137480110	137480129	chr8:137480110-137480129	0	GTGCTTGTCTGAGCTTGTCA	3	2	0	CD	-	.
chr8	137481143	137481166	chr8:137481143-137481166	0	GGGCTTGTTGAGCTTGGGATGTCT	1	3	4	ACC2	-	.
chr8	137486144	137486176	chr8:137486144-137486176	0	GTGCAAGTACTAAGTAAGAAGTGAAACATGCTT	1	2	13	DD1	-	.
chr8	137486805	137486833	chr8:137486805-137486833	0	AAAAAAGCCCATTTATAAGAAACATGTAT	1	2	9	AD3	1.0	.
chr8	137488449	137488478	chr8:137488449-137488478	0	GAACATGCCATGGCGAAGGTAAGCAGGTTT	1	2	10	BC2	-	.
chr8	137488692	137488711	chr8:137488692-137488711	0	GAACTTTCCAGAACATGTTT	3	2	0	AC1	1.0	.
chr8	137489680	137489709	chr8:137489680-137489709	0	AGCCAAGTTCTCTAACGAAAAAACTAATTC	1	2	10	AD3	-	.
chr8	137490704	137490726	chr8:137490704-137490726	0	TGGCATGCCGAGGGAGCATTCCT	1	3	3	ACC1	3.0	.
chr8	137493263	137493293	chr8:137493263-137493293	0	GAAAATGTCTATGGTAAATCCAGGCAGGCTT	2	2	11	AB3	1.0	.
chr8	137493737	137493759	chr8:137493737-137493759	0	TCAGTTGCTTACAAAGCTAGTCT	1	3	3	ACD1	1.0	.
chr8	137494304	137494330	chr8:137494304-137494330	0	TGACAACCTCTAAGCTGAGACTTGTTA	1	3	7	ACC2	-	.
chr8	137495266	137495288	chr8:137495266-137495288	0	GAATAAGCTCTTAAAGCATCCCT	1	2	3	AA2	-	.
chr8	137499744	137499765	chr8:137499744-137499765	0	AAACAAATCTCAGAGTATGCTC	1	2	2	AA2	-	.
chr8	137509412	137509432	chr8:137509412-137509432	0	GAGCTTGCTCTGGGCGTACTT	1	2	1	AB1	-	.
chr8	137510072	137510099	chr8:137510072-137510099	0	AAGCAAGTTTGCCAGAAAGAACCAGGCT	1	2	8	BD1	2.0	.
chr8	137511676	137511699	chr8:137511676-137511699	0	AAATTTGCTTATTTAAGTTTGTTC	1	2	4	AA2	2.0	.
chr8	137518596	137518618	chr8:137518596-137518618	0	TGCCAAGTTGGCTAGGCTTGTCT	1	3	3	CCD1	-	.
chr8	137519372	137519400	chr8:137519372-137519400	0	GGACTAGTATCGGCTCAGAAAGCAAGGTC	1	2	9	DD2	-	.
chr8	137519629	137519648	chr8:137519629-137519648	0	AGTCAAGTTTAGCCAAGTCT	2	2	0	DD2	1.0	.
chr8	137524101	137524131	chr8:137524101-137524131	0	AAGCTAACTCTTATTGCTACAGGACATGTCA	1	2	11	AC2	-	.
chr8	137533209	137533240	chr8:137533209-137533240	0	GAAATAACCCAAAATTGAAAACAGGCTTGCCT	1	2	12	AA1	1.0	.
chr8	137535878	137535906	chr8:137535878-137535906	0	GAGCAAGCCTCCTGTGCTCCAGCTTGCCT	1	1	9	C2	-	.
chr8	137540291	137540322	chr8:137540291-137540322	0	TGACTTGCCTATTCATCTTTCTAGAATAGTTG	1	3	12	ACC2	-	.
chr8	137543773	137543802	chr8:137543773-137543802	0	AAACAAGTTTAATAGCATACAAAAATGTTG	1	2	10	AC1	-	.
chr8	137544884	137544905	chr8:137544884-137544905	0	GGGCTTGTTCAAGCATAAGTTT	1	2	2	AD1	-	.
chr8	137545782	137545809	chr8:137545782-137545809	0	AAATTAGCCTTTTGTAATGAACAAGTGT	1	2	8	AD3	2.0	.
chr8	137550600	137550622	chr8:137550600-137550622	0	CAGCATGTCAAGGGGACATACTC	1	3	3	ACC1	-	.
chr8	137553372	137553394	chr8:137553372-137553394	0	CAACAAGCTCTCAAAACATGAAC	1	3	3	CDD3	1.0	CTCF-only,CTCF-bound
chr8	137553680	137553701	chr8:137553680-137553701	0	AAACATATTTTTGAAAATGCTT	1	2	2	AA2	1.0	.
chr8	137559423	137559451	chr8:137559423-137559451	0	GAGGTTGTTTTTTACTTGTAAATTTGTTT	1	2	9	AA2	-	.
chr8	137565190	137565218	chr8:137565190-137565218	0	AAACTAGATTCACATTTTTAAACTAGATT	1	2	9	DD2	1.0	.
chr8	137570715	137570737	chr8:137570715-137570737	0	AAGGATGCCTAGTAACCTTGCTT	1	2	3	AD2	1.0	.
chr8	137575545	137575567	chr8:137575545-137575567	0	GGGCTTGGCCATAAGAGTTGCTT	1	2	3	AD2	-	.
chr8	137576889	137576915	chr8:137576889-137576915	0	TGACTTGCCTCTTCACCAGGCATCTTG	1	3	7	ACC1	-	.
chr8	137578925	137578946	chr8:137578925-137578946	0	GAACTTGCTCTGAGTCATGCCT	1	1	2	D2	1.0	dELS,CTCF-bound
chr8	137579332	137579361	chr8:137579332-137579361	0	TGGCTTTTCCATTCAGGTTTTAGCTTGCCC	1	3	10	ACC2	2.0	.
chr8	137580288	137580310	chr8:137580288-137580310	0	AGAGATGTCTGTGGGACAAACTC	1	2	3	AA2	-	.
chr8	137582611	137582643	chr8:137582611-137582643	0	ACATTTGCCCTCTGATGGTCCATGGGCTTGCTC	1	2	13	AD4	-	.
chr8	137583011	137583043	chr8:137583011-137583043	0	AAACTGGTTTCAATTATTTTAGTAAACTGGTTT	1	2	13	BB2	-	.
chr8	137583194	137583219	chr8:137583194-137583219	0	AAACATGTTTCCTTTAAAACATTTAA	1	3	6	ACD2	-	.
chr8	137586857	137586876	chr8:137586857-137586876	0	TGATTAGCTAAAACTTGCCT	3	3	0	ACC1	-	.
chr8	137586965	137586985	chr8:137586965-137586985	0	GAACATGTCCTAGGTATTTTT	2	2	1	AA1	1.0	.
chr8	137587027	137587056	chr8:137587027-137587056	0	TGGCTAGCTCAGAGAAAGAAAAAAATGCTC	1	2	10	AC2	2.0	.
chr8	137589564	137589585	chr8:137589564-137589585	0	AGACAAGCTTCTTAACTTTTCT	1	2	2	AC1	1.0	.
chr8	137591167	137591199	chr8:137591167-137591199	0	AAAAAAGTTTAAAAAAAAAAAGCAGACATATTC	1	2	13	AA2	1.0	.
chr8	137593812	137593838	chr8:137593812-137593838	0	GGGCTATTCCTGCTCCCAGAAATGCCT	1	2	7	AA2	2.0	.
chr8	137594678	137594710	chr8:137594678-137594710	0	CAGCTTCCCTGGTAAATAGTCATCAACATGTTT	1	3	13	ACC2	-	.
chr8	137594907	137594934	chr8:137594907-137594934	0	AAGGAAGCTTCCTGGAAGAGGTATGCTT	1	2	8	AA2	-	.
chr8	137595670	137595689	chr8:137595670-137595689	0	AGACTTCCTCAGACGTGCTT	1	2	0	AB2	3.0	.
chr8	137599189	137599216	chr8:137599189-137599216	0	AGAATAGCTTAGCCCAGGAGACATCTTT	1	2	8	AA2	-	.
chr8	137604413	137604435	chr8:137604413-137604435	0	GGATATGTTCATTAAACATTTCT	1	2	3	AA2	-	.
chr8	137605209	137605231	chr8:137605209-137605231	0	ATAGTTGTTTCCCAAGCAAGCTG	1	3	3	ACD1	-	.
chr8	137606914	137606935	chr8:137606914-137606935	0	AAACATGTTCAGGCAGATGTTT	2	2	2	AD1	2.0	.
chr8	137608797	137608825	chr8:137608797-137608825	0	AAACTTTCTTTTCTGCATAGAGAATGTTT	1	2	9	AA2	-	.
chr8	137614886	137614913	chr8:137614886-137614913	0	TGAGTTGCTAGGTACACAGAACATGCCT	1	3	8	ACC1	-	.
chr8	137619334	137619354	chr8:137619334-137619354	0	AAACAAGTTACCAGCATGCTA	2	3	1	CCC	-	.
chr8	137619481	137619512	chr8:137619481-137619512	0	CAGCTAGCTAACAGGAGATGAACAGCTAGCTA	1	4	12	CCCC	-	.
chr8	137619822	137619843	chr8:137619822-137619843	0	AAACAAGTTCAAAGACTTTTAC	1	2	2	AD4	-	.
chr8	137620368	137620392	chr8:137620368-137620392	0	GAAGATGCTCCCGGGGAAATAGTTT	1	2	5	AA2	2.0	.
chr8	137621424	137621451	chr8:137621424-137621451	0	AAAATTGCCCCAATGCAATGACATGTTT	1	2	8	AC2	-	.
chr8	137623412	137623443	chr8:137623412-137623443	0	CAGCTTGCTCTCCTTTGGAATGTGGCATGTTG	1	3	12	CCC	-	.
chr8	137637903	137637926	chr8:137637903-137637926	0	CGGCATGTTTTGCCTAGCGTGTCC	1	3	4	BCC2	2.0	.
chr8	137640210	137640229	chr8:137640210-137640229	0	GGAAATGTTTATGCAAGTCC	3	2	0	AD2	1.0	.
chr8	137643295	137643324	chr8:137643295-137643324	0	TGACTTGCCCCTGGAGTTCTCAGCCTGTTC	1	3	10	BCC2	-	.
chr8	137644352	137644373	chr8:137644352-137644373	0	CAAATTGTCCTTGGGCATGTTG	2	3	2	ACC1	-	.
chr8	137647827	137647856	chr8:137647827-137647856	0	AAGCAAGCTAAGTGCAAGAGGGAATTGTTC	1	2	10	AC2	1.0	.
chr8	137650422	137650443	chr8:137650422-137650443	0	TAACATATTAGTGGACATGCTC	1	3	2	ACC2	-	.
chr8	137651963	137651993	chr8:137651963-137651993	0	GGACTTTCTTCTGGGTTATCTGGACAAGATC	1	2	11	AD2	-	.
chr8	137653587	137653607	chr8:137653587-137653607	0	GACCTTTTTTTAAGCAAGTTT	1	2	1	AD1	-	.
chr8	137660750	137660779	chr8:137660750-137660779	0	AGAAATGTTTGTTGAATCCCAGGCAATCTC	1	2	10	AA2	-	.
chr8	137660843	137660873	chr8:137660843-137660873	0	CAATTTGTCAGACCACCTACTGGACATGTCT	1	3	11	ACC1	1.0	.
chr8	137662036	137662061	chr8:137662036-137662061	0	CAACATGCTTCCTGGAGAACTGTCTC	1	3	6	ABC2	-	.
chr8	137665175	137665199	chr8:137665175-137665199	0	GGGCAATTCTGGTTTGAGATAGCTT	1	2	5	AA2	1.0	.
chr8	137665669	137665697	chr8:137665669-137665697	0	AAACATGTCAAGTAGATCGAAACTACTTT	1	2	9	AC2	1.0	.
chr8	137667626	137667649	chr8:137667626-137667649	0	AGACAACTCCCATTAAGCTAGTCA	1	2	4	AC2	-	.
chr8	137668688	137668720	chr8:137668688-137668720	0	AAACATATTCACATTTTGAAAAAAAAGTAGCTC	1	2	13	AA2	1.0	.
chr8	137669125	137669153	chr8:137669125-137669153	0	AGTCATGTTTGTACTTTTAAAACTTGTGT	1	2	9	DD3	-	.
chr8	137670745	137670765	chr8:137670745-137670765	0	AGACAAGCCTCAAACATGAAA	2	3	1	CDD3	1.0	.
chr8	137672035	137672062	chr8:137672035-137672062	0	AAACATGTATAAAAATGTAAGCAATCTC	1	2	8	AD2	-	.
chr8	137679608	137679634	chr8:137679608-137679634	0	GAGCTTGCTGCTTCTACCAACAATCTT	1	3	7	ACC1	-	.
chr8	137681604	137681632	chr8:137681604-137681632	0	GGACATTTTTCTCTCTTTTGAACATGTTC	1	1	9	A2	-	.
chr8	137688953	137688972	chr8:137688953-137688972	0	CAGCAATTTTGAGCATGTTT	3	2	0	AC1	-	.
chr8	137689010	137689032	chr8:137689010-137689032	0	AGAAATGTCTAATAAGCTATTTT	1	2	3	AA2	-	.
chr8	137692049	137692068	chr8:137692049-137692068	0	AGGCTTGGCTAGAAAAGCTT	2	2	0	AD2	1.0	.
chr8	137694823	137694851	chr8:137694823-137694851	0	GGGGTTGTTTTTTTCTTGTAAATTTGTTT	1	2	9	AA2	-	.
chr8	137697158	137697183	chr8:137697158-137697183	0	AAGCCTGTCCAGATGGAGTCAAGCCC	1	2	6	BD2	1.0	DNase-H3K4me3
chr8	137697455	137697475	chr8:137697455-137697475	0	AAGCAAGTCATGGCCAAGCTC	1	2	1	CD	1.0	DNase-H3K4me3
chr8	137699233	137699261	chr8:137699233-137699261	0	AAACTTTTCTACTGCTGAAAGACATTTTT	1	2	9	AA2	-	.
chr8	137699785	137699817	chr8:137699785-137699817	0	GAGCAAGACTGGGAGGGAGGAGTCAACAAGCTT	1	2	13	CD	-	.
chr8	137703009	137703035	chr8:137703009-137703035	0	GGACTTCCTTTGTGTGATAGCAAGCTA	1	3	7	ACC2	-	.
chr8	137703422	137703449	chr8:137703422-137703449	0	GAGCTTGACTCTGCCTTCAGATATGCTC	1	2	8	AD2	-	.
chr8	137703756	137703778	chr8:137703756-137703778	0	AAACTTCCTGCCAAAACAAGTCA	1	3	3	ACC2	2.0	.
chr8	137707783	137707812	chr8:137707783-137707812	0	AAAAATGTTACCCTAATCTGTGGCTTGCTT	1	3	10	ACC1	-	.
chr8	137708978	137709003	chr8:137708978-137709003	0	AAACATGTCCATACAAAGACCTGCAC	2	2	6	BD1	-	.
chr8	137709852	137709876	chr8:137709852-137709876	0	AGACATGCCTAGGACAGATATCTTT	2	2	5	AA1	1.0	.
chr8	137709959	137709989	chr8:137709959-137709989	0	GAGGAAGTTCAATTCTAGTCATAGCTTGTTA	1	3	11	ACC1	-	.
chr8	137710608	137710637	chr8:137710608-137710637	0	AGATTTTCTTCAGCCTCAAAGAGCATGTTT	2	2	10	AA1	-	.
chr8	137712752	137712773	chr8:137712752-137712773	0	ATACATGTCCTTGAACTTTTTT	1	2	2	AD3	-	.
chr8	137714723	137714744	chr8:137714723-137714744	0	AGAAATGTTAGAAGACATGTTT	1	2	2	AC1	1.0	.
chr8	137719932	137719952	chr8:137719932-137719952	0	GGACAAGCCAGAAACATTTCT	1	2	1	AC2	2.0	.
chr8	137723286	137723305	chr8:137723286-137723305	0	AAACAAGTTTAAATAATTTT	1	2	0	AA1	-	.
chr8	137724726	137724746	chr8:137724726-137724746	0	AAACAAGACAAGAACATGTTC	2	2	1	CD	-	.
chr8	137733283	137733308	chr8:137733283-137733308	0	GGGCATGGCCCACATAGAGCATCCTC	1	2	6	AD2	-	dELS
chr8	137735118	137735149	chr8:137735118-137735149	0	TAATATGTCTACATCATATCTGGAGCATGCTG	1	3	12	ACC1	-	.
chr8	137739572	137739599	chr8:137739572-137739599	0	GGGGTTGTTTTTTCTTGTAAATTTGTTT	1	2	8	AA2	1.0	.
chr8	137746111	137746132	chr8:137746111-137746132	0	TTGAATGTTTTAAGACTTGTTT	1	3	2	ACD1	2.0	.
chr8	137748006	137748038	chr8:137748006-137748038	0	TAACATGCATCATCTGACAAAGAAAACTTGTCA	1	3	13	CCD2	-	.
chr8	137748531	137748555	chr8:137748531-137748555	0	CAACAAGTTCTGATACAACTTTCTT	1	3	5	ACC1	1.0	.
chr8	137751192	137751215	chr8:137751192-137751215	0	AGCCAAGTTTGGTGGCACATGCCT	1	2	4	DD2	-	.
chr8	137753400	137753430	chr8:137753400-137753430	0	AGGCAAATTCCCTTCTGACTGGAATTAGTTT	1	2	11	AA2	1.0	.
chr8	137753438	137753465	chr8:137753438-137753465	0	AAATAAGCCAAGGAAGTCTAGCTAGCTC	1	3	8	ACC1	-	.
chr8	137757174	137757201	chr8:137757174-137757201	0	GGACCTGCCTTGGGCCAGAAGGATGCCC	1	2	8	AB2	2.0	.
chr8	137757572	137757591	chr8:137757572-137757591	11	GGACATGTCTAAACATGTAG	4	2	0	CD	2.0	.
chr8	137760387	137760415	chr8:137760387-137760415	0	AGGCTTGTTCAAAGGAGAGAGGCATTGTT	1	2	9	AD4	1.0	.
chr8	137763099	137763129	chr8:137763099-137763129	0	AAGTTTGTTCAAGGGTTAAATAAACATGTTT	2	1	11	A1	1.0	.
chr8	137764936	137764958	chr8:137764936-137764958	0	AGGCATGCTGTGCCAGCTAGTTC	1	2	3	CC	1.0	.
chr8	137766318	137766338	chr8:137766318-137766338	0	GAACTTCCTATAGACTTGTTG	1	3	1	ACC2	2.0	.
chr8	137774634	137774664	chr8:137774634-137774664	0	AGGCATTTTCAGGTTTTCAAAAGGCAGGTCT	1	2	11	AB2	1.0	.
chr8	137777575	137777604	chr8:137777575-137777604	0	GAACATATCTATCACCCCCAAAGCTTTCTC	1	2	10	AA2	1.0	.
chr8	137779460	137779483	chr8:137779460-137779483	0	GGGCTTTTCCCTACAGGCTTTCCC	1	2	4	AA2	1.0	.
chr8	137779893	137779923	chr8:137779893-137779923	0	AGACTTATCTTTCAAGATTATAAACTTATTT	1	2	11	AA2	-	.
chr8	137784011	137784031	chr8:137784011-137784031	0	GACCTTTCCCAGGACAAGCTC	1	2	1	AD1	-	.
chr8	137784576	137784600	chr8:137784576-137784600	0	TGACTTGTTTCCACTTGGCATCTCT	1	3	5	ACC1	-	.
chr8	137786816	137786835	chr8:137786816-137786835	0	TAACTTGTTTTAACAACTCC	3	3	0	ACC1	2.0	.
chr8	137787120	137787143	chr8:137787120-137787143	0	AAACTTTCCCATATGGGTTAGTTT	1	2	4	AA2	2.0	.
chr8	137787741	137787763	chr8:137787741-137787763	0	AGGCTGGTTAGTGAAGCTTGTTA	1	3	3	BCC2	-	dELS
chr8	137788968	137788991	chr8:137788968-137788991	0	AAGCATTCTCACAGGAGCATTCCT	1	2	4	AA2	-	dELS,CTCF-bound
chr8	137789149	137789169	chr8:137789149-137789169	0	AGACAAGCTCTGGGAATCCCC	2	2	1	AA1	1.0	dELS,CTCF-bound
chr8	137789866	137789896	chr8:137789866-137789896	0	CAGCATGTTCTGTCAACTTGCAATCAAGCTT	1	2	11	CD	-	.
chr8	137793512	137793534	chr8:137793512-137793534	0	AAAAAATTTTAAAAAGCATGTTT	2	2	3	AA1	1.0	.
chr8	137794637	137794658	chr8:137794637-137794658	0	CAACTAGTTTCTCAGCTATTCT	1	3	2	ACC1	2.0	.
chr8	137794667	137794699	chr8:137794667-137794699	0	GAAATAGTTCAGAATTTTAAGCTGGACACGCCT	1	2	13	AB3	3.0	.
chr8	137795989	137796008	chr8:137795989-137796008	0	GGACATTTTAGGGCTTGTTC	3	2	0	AC1	1.0	.
chr8	137798321	137798352	chr8:137798321-137798352	0	AGGCAAGTTTCAATCAATTTAGAGGTTAATTT	1	2	12	AA1	-	.
chr8	137800938	137800968	chr8:137800938-137800968	0	GGGCAAGGCCTAGTATAAAGAAAGCAACTTT	1	2	11	AD2	-	.
chr8	137801323	137801346	chr8:137801323-137801346	0	GGACTTGCCCTGTGGGGAGTGTCT	1	2	4	AB1	-	.
chr8	137801837	137801861	chr8:137801837-137801861	0	TGACTTGTCTCTATTAGGATTGCTT	1	2	5	AC2	-	.
chr8	137811139	137811166	chr8:137811139-137811166	0	TAACATGTTTTGAAAACCAACCAAGCTC	1	2	8	CD	-	.
chr8	137812463	137812490	chr8:137812463-137812490	0	AAAATTGTCTATAGTGTGCAACATGTTG	1	3	8	ACC1	-	.
chr8	137813250	137813280	chr8:137813250-137813280	0	GAACTTGCTGTCACTGATAGAAATCAAGTTA	1	3	11	CCD2	-	.
chr8	137819090	137819116	chr8:137819090-137819116	0	AGGTTTGTTTTATAGGTAAACTTGTGT	1	2	7	AD3	1.0	.
chr8	137821316	137821340	chr8:137821316-137821340	0	GAAGAAGCCCTCCCAAGGCTTTTCT	1	2	5	AA2	3.0	.
chr8	137821982	137822014	chr8:137821982-137822014	0	GCACAAGCCTCAATCATTTTAGGAGGCTTATTT	1	2	13	AD3	-	.
chr8	137826099	137826122	chr8:137826099-137826122	0	GGGCATGTTGAGTAAAGCTAATTT	1	2	4	AC2	-	.
chr8	137827425	137827447	chr8:137827425-137827447	0	GAACTAACTTTTAAGGCTTGTCT	1	1	3	A2	1.0	.
chr8	137827527	137827557	chr8:137827527-137827557	0	TAACAGGCTTTAATCCTTTCAAAGCATGCTG	1	3	11	BCC2	-	.
chr8	137829301	137829330	chr8:137829301-137829330	0	AAGCTTGCCTATAGTGAAGGAGGCAAGCCC	2	0	10	0	2.0	.
chr8	137833155	137833177	chr8:137833155-137833177	0	GAGGATGCCTGGGGAATATGTTC	1	2	3	AA2	-	dELS
chr8	137833686	137833714	chr8:137833686-137833714	0	AGACATGCCTATGGGTGGAAAGAATATTT	2	2	9	AA1	-	.
chr8	137835620	137835640	chr8:137835620-137835640	0	GGGCATGATAGGAACAAGTCA	1	3	1	CCD2	-	.
chr8	137836509	137836528	chr8:137836509-137836528	2	GGTCATGTCATAGCATGTCT	4	3	0	CCD1	1.0	.
chr8	137842524	137842554	chr8:137842524-137842554	0	AAACTATTTCATCTGAGGGCCAAGCAACTCT	1	2	11	AA2	-	.
chr8	137849405	137849432	chr8:137849405-137849432	0	AAACTAATTTTGTAATAGAGACAATTCC	1	2	8	AA2	-	.
chr8	137850439	137850468	chr8:137850439-137850468	0	AGAAATATTTATAATTCCATAAGCATGCCT	2	2	10	AA1	1.0	.
chr8	137852364	137852391	chr8:137852364-137852391	0	AGGCTGCTCCTTTAGCCCGAACTAGCCC	1	2	8	AB1	1.0	.
chr8	137853668	137853687	chr8:137853668-137853687	0	AAACATGTTTGACATAGCTT	3	2	0	AD1	1.0	.
chr8	137854130	137854158	chr8:137854130-137854158	0	GAACAAGTCCTTTTTCACAGGGCTATTGG	1	3	9	ACD2	1.0	.
chr8	137855230	137855256	chr8:137855230-137855256	0	GAACTTTCTGAGAATAGAAGCTTGCCT	1	2	7	AC1	1.0	.
chr8	137857565	137857590	chr8:137857565-137857590	0	AGAAATGTTTTCATTGAGACATGTTT	2	1	6	A1	-	.
chr8	137858112	137858134	chr8:137858112-137858134	0	GGTCTAGTCCTTCATACAAGCCT	1	2	3	DD2	-	.
chr8	137858861	137858891	chr8:137858861-137858891	0	GGACATGTACTATGTGACCTTGGGCAAGTCA	1	2	11	CD	-	.
chr8	137864549	137864580	chr8:137864549-137864580	0	GAAAATGCTTGTCATGAATATAAAACCAGCTT	1	2	12	AB2	2.0	CTCF-only,CTCF-bound
chr8	137865065	137865092	chr8:137865065-137865092	0	AGTGAAGCTTCTAAAAAGAGACTAGTTC	1	2	8	AD4	-	.
chr8	137867490	137867512	chr8:137867490-137867512	0	GAAAATGTCTTAAGGGCATGTCA	1	2	3	AC2	3.0	.
chr8	137869085	137869105	chr8:137869085-137869105	0	AAACATGCCATGACCTTGCCT	2	2	1	CD	2.0	.
chr8	137869688	137869711	chr8:137869688-137869711	0	AAGCTTTTTCCCAGGGGCTAGCAT	1	2	4	AD2	-	.
chr8	137871753	137871775	chr8:137871753-137871775	0	AAGCATATTTTTGGAGTTTGTTC	1	2	3	AA2	-	.
chr8	137871811	137871834	chr8:137871811-137871834	0	AAGCTATTTTCTCAAAACATTTTT	1	2	4	AA2	-	.
chr8	137873935	137873955	chr8:137873935-137873955	0	AAACTAGCAAGGAGCAAGTCA	1	3	1	CCD2	-	.
chr8	137874844	137874870	chr8:137874844-137874870	0	AAACCTGCCAAAATCTAGAACTTGCCA	1	3	7	BCC1	-	.
chr8	137878634	137878653	chr8:137878634-137878653	0	AAGCAAGTTTCAACAAACTT	2	2	0	AC1	1.0	.
chr8	137878886	137878905	chr8:137878886-137878905	0	GAACAAGCCTAGGGTAGCAT	2	2	0	AD1	3.0	.
chr8	137878950	137878982	chr8:137878950-137878982	0	AGACTAGCTTATAGTCAGCAGGTGTACAAGTAT	1	2	13	DD1	-	.
chr8	137880252	137880280	chr8:137880252-137880280	0	GGGCTTCCCCATGTTGGCCAGGCTGGTCT	1	2	9	AB2	1.0	.
chr8	137881049	137881074	chr8:137881049-137881074	0	AAACAAGCCTCCTTGATGAATTGTCA	1	3	6	ACC2	-	.
chr8	137881677	137881701	chr8:137881677-137881701	0	GGAGTTGCCCTGCACAAACTTTTTT	1	2	5	AA2	1.0	.
chr8	137881996	137882016	chr8:137881996-137882016	0	GAACTTCCTAGAGACTTGTTG	1	3	1	ACC2	-	.
chr8	137889703	137889734	chr8:137889703-137889734	0	TAGTATGTTTAGATGAGAGATCAAACTTGCCT	1	2	12	AC3	-	.
chr8	137891969	137891994	chr8:137891969-137891994	0	AAACTTTTCTTACCATAAACAAATCC	1	2	6	AA2	1.0	.
chr8	137892934	137892963	chr8:137892934-137892963	0	GGACATGGCTAGAACTGGCGAGACATGATT	1	2	10	DD2	-	.
chr8	137893570	137893594	chr8:137893570-137893594	0	GAGAATGCCTTCAATAGACATTTCT	1	2	5	AA2	-	.
chr8	137893837	137893863	chr8:137893837-137893863	0	AAACTTCTTTCCATTTTGGACTATCTC	1	2	7	AA2	1.0	.
chr8	137894207	137894229	chr8:137894207-137894229	0	AGACTAGTTATGAGAACCAGTTT	1	2	3	BC2	3.0	.
chr8	137894917	137894937	chr8:137894917-137894937	0	GAACTTCCCAAGAACAAGTTT	1	2	1	AC1	1.0	.
chr8	137898809	137898837	chr8:137898809-137898837	0	GGGTTAGTTCAAAAGTTGAAGGCAGGTCT	1	2	9	AB3	-	.
chr8	137900945	137900967	chr8:137900945-137900967	0	AGACAAGCCTTGCCAACATGGCA	1	3	3	CCD1	-	.
chr8	137902657	137902680	chr8:137902657-137902680	0	AAGCTTCTCTGCCTGAGCAAATTC	1	2	4	AA2	-	.
chr8	137902997	137903017	chr8:137902997-137903017	0	TAACTAGTTTGAGGCTAAATC	1	3	1	ACD2	1.0	.
chr8	137904186	137904208	chr8:137904186-137904208	0	AAACAAGTTTTCAAGGGTACCCT	1	2	3	AA1	1.0	.
chr8	137905150	137905171	chr8:137905150-137905171	0	GAACTAGTTTGAATGCAAATCT	1	2	2	AD1	2.0	.
chr8	137906737	137906761	chr8:137906737-137906761	0	TAGCAAGCTTTCATTTGGCATACTC	1	3	5	ACC1	-	.
chr8	137908684	137908713	chr8:137908684-137908713	0	GGACATGCTATTGCTGCTGTTAACTAGCCC	1	2	10	CC	-	.
chr8	137909679	137909711	chr8:137909679-137909711	0	AAATTTGTCTTTCTTAGCTCAAAAAAAATGTTT	1	2	13	AA2	1.0	.
chr8	137909823	137909843	chr8:137909823-137909843	0	AAACATGTTGGGAGGTTGTTT	1	2	1	AC2	1.0	.
chr8	137910478	137910502	chr8:137910478-137910502	0	GAATATATTTTTGAGAAACAAGCTC	2	2	5	AA1	-	.
chr8	137910536	137910568	chr8:137910536-137910568	0	GAACAAGTTTCCCACCACTTTAAAAACATGTAT	2	1	13	D1	1.0	.
chr8	137911805	137911827	chr8:137911805-137911827	0	TAGCATGTCTTGATGGCAGGTTT	1	3	3	BCC1	4.0	.
chr8	137913244	137913265	chr8:137913244-137913265	0	TGACATGCCTGAAGACATTTTC	1	2	2	AC2	-	.
chr8	137916080	137916103	chr8:137916080-137916103	0	GAGTATGTCCCAGTAAACATGGTT	1	2	4	AD3	1.0	.
chr8	137922930	137922950	chr8:137922930-137922950	0	GGGCCAGCTCAGAGCTAGTTA	1	2	1	BC2	1.0	.
chr8	137923250	137923275	chr8:137923250-137923275	0	AAACATACCTGAGACTGGGCAATTTC	1	2	6	AA2	1.0	.
chr8	137925300	137925330	chr8:137925300-137925330	0	AAACATGTTATTAATAAAAACAAAAATGTTT	1	2	11	AC2	1.0	.
chr8	137927984	137928016	chr8:137927984-137928016	0	TAACTTGCCCGTTCTTTAAGTTCTAACATGCCA	1	3	13	CCC	-	.
chr8	137928866	137928887	chr8:137928866-137928887	0	AGACAAGCTTCCGAGCCAACTT	1	2	2	AB1	2.0	.
chr8	137934754	137934775	chr8:137934754-137934775	0	AGGCAAGACCTCAAGCATTCTC	1	2	2	AD2	-	dELS,CTCF-bound
chr8	137936565	137936595	chr8:137936565-137936595	0	AAGGATGCTTGGAGAAAGAGAAAATTTGTTT	1	2	11	AA2	-	.
chr8	137936679	137936705	chr8:137936679-137936705	0	GAGAAAGCCCCTTTCCTAGAATTGCTC	1	2	7	AA2	-	.
chr8	137938317	137938340	chr8:137938317-137938340	0	AGCCTAGCTTTGTTATACAAGTTT	1	2	4	DD2	1.0	.
chr8	137940231	137940251	chr8:137940231-137940251	0	GAGCTTGTCAAAAACATATTG	2	3	1	ACC1	3.0	.
chr8	137951335	137951365	chr8:137951335-137951365	0	AAAGAAGCTTAACTTCTTTTGAGACATTTTT	1	2	11	AA2	1.0	.
chr8	137956140	137956159	chr8:137956140-137956159	0	GAACAAGTCTGATCTAACCT	2	2	0	AD1	-	.
chr8	137956721	137956752	chr8:137956721-137956752	0	AATCTAGCTAATCACCCATTGAAGACATGTTG	1	3	12	CCD1	-	.
chr8	137957588	137957609	chr8:137957588-137957609	0	AGACAAGTCATTGAACTTCCCT	1	2	2	AC2	1.0	.
chr8	137958444	137958475	chr8:137958444-137958475	0	GGAAAAGTCCAAGCTTTACCGCTGACAAGTCA	1	3	12	ACC1	1.0	.
chr8	137962861	137962884	chr8:137962861-137962884	0	GAGCATGGTCATCCAGGCATGCAC	1	2	4	DD2	1.0	.
chr8	137969327	137969354	chr8:137969327-137969354	0	GGACAAGTCCCATAACAGGGGCTTTTGC	1	2	8	AD4	-	.
chr8	137972764	137972792	chr8:137972764-137972792	0	AAACATATTCTGTTCTGATGAACTTCTCT	1	2	9	AA2	-	.
chr8	137978292	137978321	chr8:137978292-137978321	0	TAGCATGTTACTATCAGATAAAACATATTC	1	3	10	ACC1	1.0	.
chr8	137985527	137985552	chr8:137985527-137985552	0	AAAATTGCCTTCCACAAAACCAGTCC	1	2	6	AB2	1.0	.
chr8	137990198	137990228	chr8:137990198-137990228	0	AGACTTCTTTCCTCATCCCGTAAGCATGGTT	1	2	11	AD2	1.0	.
chr8	137990949	137990981	chr8:137990949-137990981	0	AGGGAAGTTTCCATCCTGCTGGTAAGCATGGTT	1	2	13	AD3	-	.
chr8	137991879	137991908	chr8:137991879-137991908	0	AAACTTCCCCACAGGGCAACAGGCAACCCC	1	2	10	AA2	-	.
chr8	137996904	137996930	chr8:137996904-137996930	0	AGTCTTGTTTCTTTACACAACTTGCCA	1	3	7	CCD1	-	.
chr8	137998098	137998121	chr8:137998098-137998121	0	AGACATGTATTGTAAAGCAAGCAC	1	2	4	DD2	3.0	.
chr8	138002916	138002939	chr8:138002916-138002939	0	GAGCTAGCATATCAAGACTTACTT	1	2	4	AD2	1.0	.
chr8	138006554	138006574	chr8:138006554-138006574	0	AAACTTCCCAGAGACTTGTTG	1	3	1	ACC2	1.0	.
chr8	138007262	138007291	chr8:138007262-138007291	0	AGAAATGCCTGGATGTCCAGGAAGAAGTTT	1	2	10	AA2	-	.
chr8	138010449	138010479	chr8:138010449-138010479	0	GGAGTTGTTCATGGAACTTTTGAGCAATCCT	1	2	11	AA2	1.0	.
chr8	138013709	138013731	chr8:138013709-138013731	0	AAAATTGTTCATAGAGCAATTTT	1	2	3	AA2	-	.
chr8	138014805	138014833	chr8:138014805-138014833	0	GAGCAAGCTCTGTAAGCAGCGAATTGTCC	1	2	9	AC1	1.0	.
chr8	138016962	138016984	chr8:138016962-138016984	0	GAAAATGTCTCCAGGGCATGTCA	1	2	3	AC2	-	.
chr8	138022480	138022505	chr8:138022480-138022505	0	GGACTTGCCTTGTCTCAGATAAGACT	1	2	6	AD1	-	.
chr8	138024895	138024914	chr8:138024895-138024914	0	CAGCATGTCAAAATTAGCTT	3	3	0	ACC2	-	.
chr8	138026072	138026103	chr8:138026072-138026103	0	GAACATGCTTTATTGACACATCAAACAGACTG	1	3	12	ABC2	-	.
chr8	138035059	138035079	chr8:138035059-138035079	0	AACCTAGCTTTGGGCATCTTC	1	2	1	AD3	1.0	.
chr8	138039976	138040005	chr8:138039976-138040005	0	GAGAATGTCCCTGAAATCTCAGGTTTGTTC	1	2	10	AA2	-	.
chr8	138042232	138042252	chr8:138042232-138042252	0	CAGCATGCTTATAGCATGGCC	2	3	1	CCD1	-	.
chr8	138043419	138043451	chr8:138043419-138043451	0	GGGGTTGTTTGCTTTTTTCTTGTAAATTTGTTT	1	2	13	AA2	3.0	.
chr8	138048106	138048129	chr8:138048106-138048129	0	TGCTTTGTTTACCTAAGCAAGCCT	1	3	4	ACD1	1.0	.
chr8	138050494	138050517	chr8:138050494-138050517	0	AAACCTGTGTCTTAGGACATGCTT	2	2	4	BD1	1.0	.
chr8	138051119	138051139	chr8:138051119-138051139	0	GGGTAAGTCCAAGAGATGTTT	1	2	1	AA2	-	.
chr8	138051266	138051298	chr8:138051266-138051298	0	AAGAAAGTTTAGAAGAGAAGATAAGGAATGTCT	1	2	13	AA2	-	.
chr8	138052368	138052395	chr8:138052368-138052395	0	TTATTTGCTTTCTCCACTAAGCTTGTTT	1	3	8	ACD1	1.0	.
chr8	138054413	138054445	chr8:138054413-138054445	0	AAACAAATTTACAAGAAAAAATCAAACAATCCC	1	2	13	AA2	1.0	.
chr8	138056432	138056458	chr8:138056432-138056458	0	AGACATGCTCCATCTGCAGTCTTCCCC	2	2	7	AD1	-	.
chr8	138056759	138056780	chr8:138056759-138056780	0	AGACATGCTTTTATACAATCCC	2	2	2	AD1	1.0	.
chr8	138056974	138056999	chr8:138056974-138056999	0	AGCCATGCCCCCTTCCAGGAATGCTT	1	2	6	AD2	-	.
chr8	138058294	138058324	chr8:138058294-138058324	0	GGGCTTGCTATCTCTGGCTGAAAGGATGTCT	1	2	11	AC2	1.0	.
chr8	138060064	138060089	chr8:138060064-138060089	0	TATATTGTTTCAGGAGAAACATGTCT	1	3	6	ACD1	-	.
chr8	138061095	138061117	chr8:138061095-138061117	0	AAAAAAGTCCTTCGCACTAGTTT	1	2	3	AD2	-	.
chr8	138061655	138061685	chr8:138061655-138061685	0	GAACTTGGCCTCTTGGACCCTGAGTTTGCTC	1	2	11	AD2	-	.
chr8	138061873	138061903	chr8:138061873-138061903	0	AAGCTTGATAATAAAAAAAAAAAGCTTGTTG	1	3	11	CCD2	-	.
chr8	138062680	138062709	chr8:138062680-138062709	0	AAACAACTTTCACTCAACAGAACCTTGTCC	1	2	10	AD2	2.0	.
chr8	138062887	138062917	chr8:138062887-138062917	0	AGACAAGCAAAGGGGAGTGGGTGGCATGTTT	1	3	11	CCD2	1.0	.
chr8	138064436	138064468	chr8:138064436-138064468	0	AAGCATGTCCTAGGCCTTTGCATTCACTTGCTT	1	2	13	CD	-	.
chr8	138064619	138064642	chr8:138064619-138064642	0	GGACACGTTTTGCTGAGCATATTC	1	2	4	AB2	3.0	.
chr8	138068864	138068885	chr8:138068864-138068885	0	GAATATGTCAATTAACTTGCCT	2	3	2	ACC1	2.0	.
chr8	138070631	138070653	chr8:138070631-138070653	0	AAGCAAGTCAATAAGAAATGTTT	1	2	3	AC2	-	.
chr8	138077399	138077418	chr8:138077399-138077418	0	GGACTTTTCTGGGCATCTCC	1	2	0	AA2	-	.
chr8	138085567	138085598	chr8:138085567-138085598	0	GAACACATCTGAGCATCAAAAGGAACAAGCTC	1	2	12	AB1	2.0	.
chr8	138089397	138089429	chr8:138089397-138089429	0	GCACATGCCCTATCATAAAGTGTTAGCATGCTG	1	3	13	CCD1	2.0	.
chr8	138091053	138091073	chr8:138091053-138091073	0	GAACATGTCTTCAAAATGCTG	1	3	1	ACC2	1.0	.
chr8	138095401	138095421	chr8:138095401-138095421	0	AAGCTTATTTCAGAAAAGTCT	1	2	1	AA2	-	.
chr8	138095739	138095762	chr8:138095739-138095762	0	TAACAAGTTGCTGAAGGCAAATTC	1	3	4	ACC1	-	.
chr8	138097570	138097591	chr8:138097570-138097591	0	GAGCAAGTCATTTAACTTCTCC	1	3	2	ACC1	-	.
chr8	138103018	138103037	chr8:138103018-138103037	0	AGAATTGTCCAGTCAAGTCT	2	2	0	AD2	2.0	CTCF-only,CTCF-bound
chr8	138104647	138104677	chr8:138104647-138104677	0	AAGGAAGTCAGGAGGTGACAAAGACATGTCC	1	2	11	AC1	2.0	CTCF-only,CTCF-bound
chr8	138106171	138106201	chr8:138106171-138106201	0	GGACAAATTTTAAAAAGCCGTAGACTTTCCT	1	2	11	AA2	-	.
chr8	138110513	138110534	chr8:138110513-138110534	0	AAACATGGCCAAAAGCTTTTTC	1	2	2	AD2	1.0	.
chr8	138112733	138112760	chr8:138112733-138112760	0	AGACTTGTCTGAGTAGGGAATGATGTTC	2	2	8	AD1	1.0	.
chr8	138121321	138121352	chr8:138121321-138121352	0	AAACAAATTTAAAGAAAAAAACAAACAACCCC	1	2	12	AA2	-	.
chr8	138124246	138124271	chr8:138124246-138124271	0	GGCCAAGTCTAAGCATGGGCATGCTT	2	1	6	D1	-	.
chr8	138126581	138126602	chr8:138126581-138126602	0	AGGCAAGTTACTTGACTTCTCC	1	3	2	ACC1	1.0	.
chr8	138128889	138128911	chr8:138128889-138128911	0	TGAGAAGCCCAGCAGACATGTCT	1	2	3	AC3	-	.
chr8	138131920	138131948	chr8:138131920-138131948	0	AGTCATGTTTCTTTGTAACAAACTTGTAT	1	2	9	DD3	-	.
chr8	138132221	138132246	chr8:138132221-138132246	0	AAGCTAGTAACATATTCGGCAAGTCT	1	3	6	CCD2	-	.
chr8	138134171	138134198	chr8:138134171-138134198	0	AACCATGCTTTGTGGGCTAAACAATTCT	1	2	8	AD3	1.0	dELS
chr8	138135752	138135775	chr8:138135752-138135775	0	AGGAAACCTTCCAGAAGCAAGCTC	1	2	4	AA1	-	.
chr8	138136580	138136607	chr8:138136580-138136607	0	AAACATGTTTTTAAAAAAAAACAATTAA	1	3	8	ACD2	-	.
chr8	138137329	138137350	chr8:138137329-138137350	0	GCACAAATTTCCAGACTTGTCC	1	2	2	AD1	1.0	.
chr8	138146570	138146589	chr8:138146570-138146589	0	AGACATGGCAGAGCAAGCTC	4	2	0	CD	2.0	.
chr8	138147091	138147110	chr8:138147091-138147110	7	GTACATGCCCAAACTTGTAG	2	3	0	CDD1	-	.
chr8	138148500	138148521	chr8:138148500-138148521	0	AAACTTGTTTTAGAACTCACCA	1	3	2	ABC2	2.0	.
chr8	138151751	138151773	chr8:138151751-138151773	0	AGGCATGCCCTTTGGGGTTTCCT	2	2	3	AA1	-	.
chr8	138152308	138152329	chr8:138152308-138152329	0	GGGCATGTCTTCGAACAAACGG	1	3	2	ACD2	1.0	.
chr8	138154486	138154514	chr8:138154486-138154514	0	AAACTTCTCCAGGCCAAAGGAGGATGTTC	1	2	9	AA2	1.0	.
chr8	138158581	138158613	chr8:138158581-138158613	0	AAACAAATTTACAAGAAAAAATCAAACAACCCC	1	2	13	AA2	-	.
chr8	138164522	138164554	chr8:138164522-138164554	0	AAACCTGCCTCCCATTCTATTCAAAGCTACCCC	1	2	13	AB3	-	dELS,CTCF-bound
chr8	138165787	138165806	chr8:138165787-138165806	0	AAACTTGTTTTGACCAGTTG	2	3	0	BCC2	-	CTCF-only,CTCF-bound
chr8	138169756	138169782	chr8:138169756-138169782	0	CAGCTTGATTTTAGGTCGAACAAGCCA	1	3	7	CCD2	1.0	.
chr8	138170088	138170111	chr8:138170088-138170111	0	AGGCAGGCCTCATGGGAGAAGCTT	1	2	4	AB2	-	.
chr8	138175050	138175071	chr8:138175050-138175071	0	TAAGAAGTTCAGTAACTAGTTT	1	3	2	ACC1	3.0	.
chr8	138180708	138180736	chr8:138180708-138180736	0	TGACTTGCTTCCAGATACAGAACATCATT	1	3	9	ACD2	-	.
chr8	138180756	138180787	chr8:138180756-138180787	0	GAGCTACTTCTTCCAAAAGGTAAGATAAGTCT	1	2	12	AA2	-	.
chr8	138183472	138183502	chr8:138183472-138183502	0	CAGCATGCTCACAGGTCTGCTCAACTCGCTT	1	3	11	BCC1	1.0	.
chr8	138185796	138185816	chr8:138185796-138185816	0	CAGCATGTGTTGAACTTGTTT	2	2	1	CD	-	.
chr8	138187202	138187224	chr8:138187202-138187224	0	AAACATATTTCTTTGACATGTTT	1	2	3	AC2	1.0	.
chr8	138188804	138188825	chr8:138188804-138188825	0	AGGCTTGGCTGCAACCTAGCCT	1	2	2	DD2	-	.
chr8	138190331	138190354	chr8:138190331-138190354	0	AGGAATGGTTGGCTGGACATGCCT	2	2	4	AD1	1.0	.
chr8	138192302	138192327	chr8:138192302-138192327	0	ATACTACCTTTAGGAGGAACTTGCTT	1	2	6	AD1	-	dELS,CTCF-bound
chr8	138195937	138195966	chr8:138195937-138195966	0	ATGCTTGCCTAGCTGAGTGGAAACAATCCC	1	2	10	AD3	1.0	.
chr8	138199137	138199166	chr8:138199137-138199166	0	GGGCAAGTCTCCTGGAGTCGACACACGTCT	1	2	10	BD1	2.0	.
chr8	138200761	138200781	chr8:138200761-138200781	0	GAGAATGCTCTGGACATTTCT	1	2	1	AA2	-	.
chr8	138200966	138200990	chr8:138200966-138200990	0	GAGCTTGTCCTTTCTCAGCATGCCA	1	2	5	CC	2.0	dELS
chr8	138203671	138203696	chr8:138203671-138203696	0	GGACTCGTTTCATGGAAGACAATTTT	1	2	6	AB2	-	.
chr8	138203816	138203836	chr8:138203816-138203836	0	GTGATAGCCCTGAGCTTGTTT	1	2	1	AD4	1.0	.
chr8	138205338	138205368	chr8:138205338-138205368	0	AGACTTTTTCATCTCGATGCTGAACTTCCTC	1	2	11	AA2	1.0	.
chr8	138209876	138209908	chr8:138209876-138209908	0	AGCCAAGCTCTTTATCCCACATGGGACTATTCT	1	2	13	AD3	-	.
chr8	138210105	138210131	chr8:138210105-138210131	0	AGACATGTCTGCAGAATAAGTAAGCTA	1	2	7	AC1	-	.
chr8	138210820	138210842	chr8:138210820-138210842	0	AAACAAGCATAGGAAACATATTC	1	2	3	AD2	1.0	.
chr8	138212536	138212561	chr8:138212536-138212561	0	AGGCTATTTCACAATTGGATTTGCTC	1	2	6	AA2	-	.
chr8	138213548	138213580	chr8:138213548-138213580	0	AGACTTGGCTCTCAGATCTGGCAGAAATAGCTT	1	2	13	AD2	-	.
chr8	138213596	138213628	chr8:138213596-138213628	0	TAGCTTGTTAAGGATCAGATGTGGAGAAAGTTT	1	3	13	ACC2	-	.
chr8	138215107	138215134	chr8:138215107-138215134	0	GGACATGATTAAATATCTAGACATGATT	1	2	8	DD2	2.0	.
chr8	138215533	138215552	chr8:138215533-138215552	0	GAACAATCCTAGGCAAGTCA	2	2	0	AC2	1.0	.
chr8	138215867	138215896	chr8:138215867-138215896	0	GAGCAAGCATCAGTTTCTTTGGACATTCTC	1	2	10	AD2	1.0	.
chr8	138216310	138216330	chr8:138216310-138216330	0	AAGCTTTCCTCAGACTATCTT	1	2	1	AA2	-	.
chr8	138221748	138221771	chr8:138221748-138221771	0	GAACAAATCTTAAAAAGCAAGCTT	1	1	4	A2	2.0	.
chr8	138222582	138222609	chr8:138222582-138222609	0	TAACTTGCTCAAAGACAAAAGCTAGTAA	1	3	8	CCD1	-	.
chr8	138222768	138222787	chr8:138222768-138222787	0	AAGCAACCCATGACATGTCT	3	3	0	ACC2	-	.
chr8	138226286	138226306	chr8:138226286-138226306	0	GAACATCTTTGAAACCTGCCC	1	2	1	AB2	-	.
chr8	138226758	138226780	chr8:138226758-138226780	0	CACCATGTTGGCCAGGCTAGTCT	1	3	3	CCD1	2.0	.
chr8	138227035	138227056	chr8:138227035-138227056	0	GAGCATGCTCCATGACAAACTG	2	3	2	ACC1	1.0	.
chr8	138238925	138238945	chr8:138238925-138238945	0	GAGCAAGTTCAAAGCTAAGCA	1	3	1	ACD2	1.0	dELS
chr8	138239401	138239429	chr8:138239401-138239429	0	GGGGTTGTTTTTTTCTTGTAAATTTGTTT	1	2	9	AA2	1.0	.
chr8	138241808	138241831	chr8:138241808-138241831	0	AGGTAAGCCTGTGAGGGTATGTCT	1	2	4	AA2	2.0	.
chr8	138242748	138242771	chr8:138242748-138242771	0	GGGCTTGGCCTTAGAAATATGTCT	1	2	4	AD2	1.0	.
chr8	138243412	138243435	chr8:138243412-138243435	0	GGGCAACTCTGACCAGACAAGGTC	1	2	4	AD2	1.0	.
chr8	138246267	138246289	chr8:138246267-138246289	0	GAAAATGTCTCTAGGGCATGTCA	1	2	3	AC2	1.0	.
chr8	138250020	138250040	chr8:138250020-138250040	0	GAACATGTTCTGGGAAAATTC	2	2	1	AA1	1.0	.
chr8	138251051	138251082	chr8:138251051-138251082	0	TGGGTTGCCCCTGCTGTCCTCCTAGCATGTCT	1	3	12	ACC1	-	.
chr8	138251246	138251277	chr8:138251246-138251277	0	TGACATGCTCCACTGTCACGGACATCAAGTTC	1	3	12	CCD2	-	.
chr8	138251294	138251313	chr8:138251294-138251313	0	TAAGAAGCCCAGACTAGCTT	3	2	0	AC3	-	.
chr8	138253530	138253562	chr8:138253530-138253562	0	GGACTTGTTCTAAGGCCCTAGAAGAGGTTGGCC	1	2	13	AD1	-	dELS,CTCF-bound
chr8	138253652	138253673	chr8:138253652-138253673	0	AAACATGTCTCTGGGCATGGCC	2	1	2	D1	-	dELS,CTCF-bound
chr8	138254629	138254661	chr8:138254629-138254661	0	GAACAAGTCCTGGCAATGGGATGAAGCAGGTAG	1	3	13	BCD2	-	.
chr8	138255000	138255032	chr8:138255000-138255032	0	GAAGAAGTTCTGAGAAGAAATCTGAACTTTTTT	1	2	13	AA2	-	.
chr8	138255524	138255553	chr8:138255524-138255553	0	GGACTGGTCTAAACAAGAACGAGCAGGCTT	1	2	10	BB2	1.0	.
chr8	138257015	138257044	chr8:138257015-138257044	0	AAACAAGTTTCCTTTTTGCAGGGCTTTTGA	1	3	10	ACD2	-	.
chr8	138257415	138257443	chr8:138257415-138257443	0	AAACATGCTTTTTAAACACAGGAATCTTT	2	2	9	AA1	-	.
chr8	138264591	138264620	chr8:138264591-138264620	0	AAACAAGTCCAAAATGCCAGAGATATGTCA	1	2	10	AC1	1.0	.
chr8	138265053	138265082	chr8:138265053-138265082	0	AATCAAGTTTCCAACTAATAAAGCGAGCTC	1	2	10	BD2	-	.
chr8	138268198	138268225	chr8:138268198-138268225	0	GATCAAGCTCCTAAGACCAGGCACGCTC	1	2	8	BD3	-	dELS,CTCF-bound
chr8	138269665	138269685	chr8:138269665-138269685	0	ATATAAGTTCTAGACTTGTCC	1	2	1	AD4	2.0	.
chr8	138271813	138271837	chr8:138271813-138271837	0	CAAATTGCTCAATTAAAGCTAGCCT	1	2	5	AC3	-	.
chr8	138276533	138276565	chr8:138276533-138276565	0	GGGCCTGCCCACTCCAGAGGCTAAGATAAGCCC	1	2	13	AB2	1.0	.
chr8	138278088	138278109	chr8:138278088-138278109	0	AAACAAACTTTCATGCTTGCCT	1	2	2	AD2	-	.
chr8	138279914	138279936	chr8:138279914-138279936	0	GTGTTAGTCTGGGGAACTTGCTT	1	2	3	AD4	-	.
chr8	138282407	138282431	chr8:138282407-138282431	0	GAAAATGTTTACAAAAGGCATATTT	1	2	5	AA2	1.0	.
chr8	138286719	138286747	chr8:138286719-138286747	0	GGAGATTTCTGTGTGTTTGAAACATGTCC	2	2	9	AA1	-	.
chr8	138287010	138287029	chr8:138287010-138287029	0	AGACCATTTTAAACAAGCTT	3	2	0	AB1	-	.
chr8	138287095	138287117	chr8:138287095-138287117	0	AAACAAACTTAAAAGACAAGCTA	1	2	3	AC2	1.0	.
chr8	138287606	138287625	chr8:138287606-138287625	1	TGGCAGGCTAGGACATGTTT	3	3	0	BCC2	-	dELS,CTCF-bound
chr8	138287971	138287993	chr8:138287971-138287993	0	TAACATGCTCAAGGAGCATTTTG	1	3	3	ACC1	-	.
chr8	138288419	138288446	chr8:138288419-138288446	0	GGGCAAGGTTTCAGAGCTAGGGAAGCCC	1	2	8	AD2	-	.
chr8	138288832	138288853	chr8:138288832-138288853	0	AAAAATGTTCTAGAGCATGTAT	1	2	2	AD3	-	.
chr8	138290835	138290856	chr8:138290835-138290856	0	AGACATTTTGATTGACTTGTTT	1	3	2	ACC2	-	.
chr8	138292943	138292971	chr8:138292943-138292971	0	AAGCTATCCTAAGCATGAAGAACAAATCT	1	2	9	AA2	-	.
chr8	138296181	138296202	chr8:138296181-138296202	0	AGGCATCCTCATCAACTTGTTT	1	2	2	AC2	-	.
chr8	138297092	138297116	chr8:138297092-138297116	0	GGGCATGTCTGCTTGCATCATGTCA	1	3	5	CCD2	-	.
chr8	138298048	138298068	chr8:138298048-138298068	0	GGGCAAGTCAGTGGCTTTCTC	1	3	1	ACC1	-	.
chr8	138305566	138305588	chr8:138305566-138305588	0	AAGCAAGCCTTTGAAGAAAGCAT	1	2	3	AD1	-	.
chr8	138305777	138305803	chr8:138305777-138305803	0	TGACAAGTATAATAAGTGAGCATGTTA	1	3	7	CCD2	-	.
chr8	138306092	138306112	chr8:138306092-138306112	0	TAACTAGCTGTTGGCAAGCCA	1	4	1	CCCC	1.0	.
chr8	138308094	138308113	chr8:138308094-138308113	0	AAGCAACCCTGGGCCAGTCT	1	2	0	AB2	1.0	.
chr8	138311915	138311934	chr8:138311915-138311934	0	TAACTTCTCTGAACTTGTTC	2	2	0	AC1	-	.
chr8	138313803	138313830	chr8:138313803-138313830	0	GAATTTGTTTACTCAAAAAAATTTGTTT	1	2	8	AA2	-	.
chr8	138314507	138314530	chr8:138314507-138314530	0	AAACAAGCTCATGAAAAGATGCTC	1	1	4	A2	-	.
chr8	138314909	138314941	chr8:138314909-138314941	0	GGGCATTTTTTATACAAATAGAGAAAATAGTTC	1	2	13	AA2	-	.
chr8	138317059	138317084	chr8:138317059-138317084	0	AAACTTACTTATGCAAGAACTTGTTC	1	1	6	A2	1.0	.
chr8	138321378	138321398	chr8:138321378-138321398	0	GGACACGTTTCAGGGATGCCT	1	2	1	AB2	1.0	.
chr8	138321969	138321999	chr8:138321969-138321999	0	GAGCATGACTCTCTCAAAACCGGTCTTGTCT	1	2	11	DD2	1.0	.
chr8	138322284	138322316	chr8:138322284-138322316	0	TGACAAGTGTGGTGCCTACTTAAGGGCAAGTTG	1	3	13	CCD2	-	.
chr8	138326432	138326452	chr8:138326432-138326452	0	GAGCTTGGTTAAAGCAGGCCT	1	2	1	BD2	1.0	dELS
chr8	138327693	138327719	chr8:138327693-138327719	0	GGACTAGTCCCTGACTTGGAGGAGCTT	1	2	7	AB1	-	.
chr8	138328037	138328060	chr8:138328037-138328060	0	ATTCTTGTCTCGGGGAACAAGCCT	1	2	4	DD4	-	.
chr8	138328512	138328535	chr8:138328512-138328535	0	GGGCAAGTCCTAGAGAGCATTGTA	1	3	4	ACD2	-	.
chr8	138329995	138330016	chr8:138329995-138330016	0	TGGCTTGCATCTGGGCATGCTC	2	2	2	CD	1.0	.
chr8	138330022	138330042	chr8:138330022-138330042	0	CAGCTAGTTAGTGGCAAGCTG	1	4	1	CCCC	-	.
chr8	138330582	138330604	chr8:138330582-138330604	0	CAGCAAACCCCCTAAGCATGCTC	1	2	3	AC1	-	.
chr8	138334445	138334469	chr8:138334445-138334469	0	AAACTTGTATCATGGGGATTTGTCC	1	2	5	AD2	1.0	.
chr8	138338399	138338431	chr8:138338399-138338431	0	AAACAAATTTACAAGAAAAAAACAAACAACCCC	1	2	13	AA2	-	.
chr8	138342822	138342847	chr8:138342822-138342847	0	AGACATGTCAGCACACAAGCATGTAT	1	2	6	CD	-	.
chr8	138343079	138343103	chr8:138343079-138343103	0	AAGCTTGTCCCATGACGAATAGTTG	1	3	5	ACC2	2.0	.
chr8	138349711	138349736	chr8:138349711-138349736	0	AGACAAACTCTCAATAGAGGTAGTTT	1	2	6	AA2	-	.
chr8	138351099	138351122	chr8:138351099-138351122	0	AGGCATGCCTTTTTATGCTTTTCC	2	2	4	AD1	2.0	.
chr8	138351265	138351294	chr8:138351265-138351294	0	AAGAAAGCCCAATAGAGTTAAAACAAGGCC	1	2	10	AD3	-	.
chr8	138353133	138353160	chr8:138353133-138353160	0	GAGAAAGTCCAAACTCCTATGCATGCTT	1	2	8	AD2	-	.
chr8	138355128	138355159	chr8:138355128-138355159	0	AAGCTAGTTCAACCATTGTGGAAGACAATGTA	1	3	12	ACD2	1.0	.
chr8	138356000	138356019	chr8:138356000-138356019	0	GAACTAGCTTAAGCTTTTTC	3	1	0	A1	-	.
chr8	138357136	138357168	chr8:138357136-138357168	0	AGAATAGTTTCCTAAAGAAAAAAAGACAATTTT	1	2	13	AA2	2.0	.
chr8	138357209	138357240	chr8:138357209-138357240	0	CAACATGTTTTTCCCCCATTTATAAAATGCTC	1	3	12	ACC2	2.0	.
chr8	138358078	138358101	chr8:138358078-138358101	0	GAGCATGTGTAGGGGAACTACCCT	1	2	4	AD2	-	.
chr8	138358125	138358153	chr8:138358125-138358153	0	AAACTTATTCACTACCACGAGAAAAGCCC	1	2	9	AA2	1.0	.
chr8	138358926	138358958	chr8:138358926-138358958	0	GAGCTTTTCTTTATACACCTGCTGAGCCTGTCC	1	2	13	AB2	-	.
chr8	138361124	138361146	chr8:138361124-138361146	0	CACCATGTTGGCCAGACTTGTCT	1	3	3	CCD1	-	.
chr8	138366819	138366840	chr8:138366819-138366840	0	GGACTGGCCTTGTGACTTGCTT	1	2	2	BC2	-	.
chr8	138368374	138368395	chr8:138368374-138368395	0	GAGCAAGTCACTTAACTTCTCC	1	3	2	ACC1	-	.
chr8	138370347	138370378	chr8:138370347-138370378	0	GAAATTGCCTTTTCCTTTAAAATAGCATGTTA	1	3	12	ACC1	-	.
chr8	138377094	138377115	chr8:138377094-138377115	0	AAATTATTTCACAAACATGTTT	2	2	2	AA1	-	.
chr8	138377707	138377728	chr8:138377707-138377728	0	TAGCAAGTTCTTGAGATAGCCA	1	3	2	ACC2	-	.
chr8	138378074	138378095	chr8:138378074-138378095	0	GGACAAGTCACATAACATCTCT	2	3	2	ACC1	1.0	.
chr8	138378459	138378485	chr8:138378459-138378485	0	AAGCTAGTATGATAAAGAAGCAAACCT	1	2	7	AD2	-	.
chr8	138381441	138381470	chr8:138381441-138381470	0	AACCTTGCCTTGTGCATGTCAAAATAGCCC	1	2	10	AD2	2.0	.
chr8	138389892	138389916	chr8:138389892-138389916	0	GAACAAGTCAGCCCTAAAGTAGTTA	1	3	5	ACC2	1.0	.
chr8	138391822	138391843	chr8:138391822-138391843	0	AGACAGGTTATGCAACTTGCCT	1	3	2	BCC2	-	.
chr8	138392276	138392296	chr8:138392276-138392296	0	AGGCTTGCTTCAGGGAACTCT	1	2	1	AA1	-	.
chr8	138399917	138399949	chr8:138399917-138399949	0	GAGCTTACCTGGCCTTGTAGGAAGAGCATACCC	1	2	13	AA2	-	.
chr8	138401133	138401153	chr8:138401133-138401153	0	AACCAAGTTTGGGACATGTTA	2	2	1	CD	-	.
chr8	138401897	138401921	chr8:138401897-138401921	0	AGGCATGGTTTTCCCAGGTAAGCTC	1	2	5	AD2	1.0	.
chr8	138403675	138403696	chr8:138403675-138403696	0	GAGCAACCCTGAAAACTTGGTC	1	2	2	AD2	-	.
chr8	138406056	138406088	chr8:138406056-138406088	0	GGGGTTGTTTGCTCCTTTCTTGTAAATTTGTTT	1	2	13	AA2	-	.
chr8	138408893	138408912	chr8:138408893-138408912	0	AGGAATGCTGTGGCTTGTTT	4	3	0	ACC1	-	.
chr8	138408934	138408966	chr8:138408934-138408966	0	AAACTTTCTCCATTTCAGCGATTAGGCTATTTT	1	2	13	AA2	1.0	.
chr8	138409090	138409117	chr8:138409090-138409117	0	TGACATGCCTTCCTCACAAAGCTTAATC	1	3	8	ACD2	-	.
chr8	138409334	138409364	chr8:138409334-138409364	0	GGGCATGCTTCATGGCAGCCAAAACAATTAC	1	2	11	AD4	-	.
chr8	138409512	138409536	chr8:138409512-138409536	0	AGACTTGCTGGAGGCAGGGTTGCCA	1	3	5	ACC2	1.0	.
chr8	138413157	138413179	chr8:138413157-138413179	0	AAAGCAGTTCAGTGAACAAGTTT	1	2	3	AB4	-	.
chr8	138414364	138414392	chr8:138414364-138414392	0	GAACAACTTTGAAACATGAAGAGATGTTT	1	2	9	AA2	1.0	.
chr8	138417184	138417215	chr8:138417184-138417215	0	GGGCTATCTTTCCCATGGGAGGGGGCCAGTCT	1	2	12	AB2	-	.
chr8	138417543	138417565	chr8:138417543-138417565	0	AAGCATGCTTGCCAGCATTGCCC	2	2	3	AD1	1.0	.
chr8	138418349	138418370	chr8:138418349-138418370	0	AAGCAACTTTGAAAACATATTT	1	2	2	AA2	1.0	.
chr8	138420653	138420680	chr8:138420653-138420680	0	AGGCTTTTTTTCCTAGGATGACAAGTTG	1	3	8	ACC2	1.0	.
chr8	138420853	138420873	chr8:138420853-138420873	0	AGAGATGTCTAAGGCAAACCT	1	2	1	AA2	1.0	.
chr8	138427077	138427107	chr8:138427077-138427107	0	AAACCTGTTCAAAAATAGTCAAAACTAACCT	1	2	11	AB3	1.0	.
chr8	138428774	138428802	chr8:138428774-138428802	0	TAAACTGCCCGTTATTTTTAGACTTGCTT	1	3	9	ABC1	-	dELS
chr8	138431253	138431283	chr8:138431253-138431283	0	AAACATGCCCCTGCCATCTTGGGACTTGTAT	2	1	11	D1	1.0	.
chr8	138431449	138431471	chr8:138431449-138431471	0	AAACCAGCCCATAGGCCTAGTCT	1	2	3	BD2	1.0	.
chr8	138432317	138432343	chr8:138432317-138432343	0	GAGCTTCCCAGATAGAGGGACTTGCTG	1	3	7	ACC2	-	.
chr8	138434088	138434116	chr8:138434088-138434116	0	AGACAAGCTTTAGTCACAAGGACAAAATA	1	3	9	ACD2	-	.
chr8	138435428	138435460	chr8:138435428-138435460	0	GAGAAAGCTGAAGTTCTGAATGTTGACATGTCC	1	3	13	ACC1	-	.
chr8	138436535	138436564	chr8:138436535-138436564	0	AGGCTAGTCTGTGTTCCCAGGGACCTCCTC	1	2	10	AB1	1.0	dELS
chr8	138436632	138436659	chr8:138436632-138436659	0	CAGCATGTCAACATAGGTGGGCATATTT	1	3	8	ACC1	-	dELS
chr8	138439508	138439537	chr8:138439508-138439537	0	GGACATTTCCTAGGGGGAGGGAACATGTCA	1	2	10	AC2	-	.
chr8	138440707	138440730	chr8:138440707-138440730	0	AAACATCTTTAGAAAGGCAAGATC	1	2	4	AD2	-	.
chr8	138441249	138441270	chr8:138441249-138441270	0	AAGTTTGTTTCTGGGGTAGCCC	1	2	2	AA2	1.0	.
chr8	138441359	138441390	chr8:138441359-138441390	0	AGGAAAGCCAAATTTGCACACCCAACAAGTCT	1	3	12	ACC1	1.0	.
chr8	138442171	138442195	chr8:138442171-138442195	0	CAGCTTGTCTTAGCCTAGCATCTTC	1	3	5	ACC1	-	.
chr8	138446945	138446976	chr8:138446945-138446976	0	AAACAAATTTAAAGAAAAAAACAAACAACCCC	1	2	12	AA2	-	.
chr8	138447214	138447244	chr8:138447214-138447244	0	AAACTAGTTCAACCATTGTGGAAGATAGTGT	1	2	11	AD1	-	.
chr8	138448014	138448045	chr8:138448014-138448045	0	TGGCAAGCTGAATCAAGGCCTCAAGCTAATCT	1	3	12	ACC1	-	.
chr8	138449266	138449290	chr8:138449266-138449290	0	GAGCTTGTGCTGGAGAAACTTTCCT	1	2	5	AD2	1.0	.
chr8	138451509	138451537	chr8:138451509-138451537	0	GGAGATGTTTAAAGTAAGGGGACAACCCC	1	2	9	AA2	-	.
chr8	138451544	138451565	chr8:138451544-138451565	0	AGAATTTCCTATGAACAAGCTT	1	2	2	AA1	-	.
chr8	138451655	138451675	chr8:138451655-138451675	0	GAGTTTGCTATGAGCATGTTT	1	2	1	AC1	-	.
chr8	138453530	138453559	chr8:138453530-138453559	0	AAGCTTTCTCTTGCAGTTGGGGATTTGCTC	1	2	10	AA2	-	.
chr8	138455207	138455236	chr8:138455207-138455236	0	AAATATGTCTCCAAGCCATTACACTAGCTC	1	2	10	AD2	-	.
chr8	138456647	138456671	chr8:138456647-138456671	0	AAACAAGCTCATTTTAAAGTTTTCC	1	2	5	AA1	-	.
chr8	138458976	138458999	chr8:138458976-138458999	0	GAAATTCCCTACACAGGCAAGCCC	1	2	4	AA1	-	.
chr8	138461481	138461500	chr8:138461481-138461500	0	AAACATATTTAAACATGACC	3	2	0	AD2	-	.
chr8	138463786	138463808	chr8:138463786-138463808	0	GAACTTGACCCCTGAGCAATCCT	1	2	3	AD2	-	.
chr8	138465744	138465775	chr8:138465744-138465775	0	TGACTTGTTGCTGTACATCTTGGTGCAAGTTT	1	3	12	CCD2	-	.
chr8	138467912	138467939	chr8:138467912-138467939	0	AAAAATGCCTTATTCCTAGGAGAAGCCT	1	2	8	AA2	-	.
chr8	138468605	138468630	chr8:138468605-138468630	0	CAACTTGCTTTTGATTCAGCCAGCTC	1	3	6	BCC2	-	.
chr8	138470731	138470761	chr8:138470731-138470761	0	GGACAAGTGAGGACATCACTCCAACTTGCTT	1	3	11	CCD2	-	.
chr8	138470950	138470973	chr8:138470950-138470973	0	AAACATTCCCTGAAATACATGCCT	1	2	4	AD2	-	.
chr8	138471589	138471609	chr8:138471589-138471609	0	AAGTAAGTTTGGAACTTGTTG	1	2	1	AC2	-	.
chr8	138473219	138473244	chr8:138473219-138473244	0	AAACATGCTGACCTAATGTCTAGCCT	1	3	6	CCD2	-	.
chr8	138476233	138476264	chr8:138476233-138476264	0	GGACAAGATTTTTAGAGCAGTGAAACTATCCT	1	2	12	AD2	1.0	.
chr8	138479472	138479500	chr8:138479472-138479500	0	AGGCTTGTTATGAATCACAAAAGTTGCTA	1	3	9	ACC2	-	.
chr8	138480259	138480280	chr8:138480259-138480280	0	AGCCTAACTTGGAGACTAGCTC	1	2	2	AD1	-	.
chr8	138481592	138481615	chr8:138481592-138481615	0	AGTCTAGCCCTTCAAGGCTGGCTT	1	2	4	BD3	-	.
chr8	138481811	138481834	chr8:138481811-138481834	0	GGAATTGTCCTATAAGACCAGCTC	1	2	4	AB2	-	.
chr8	138482318	138482338	chr8:138482318-138482338	0	GAGCCTGCTCAGAAGATGCCT	1	2	1	AB2	-	.
chr8	138484432	138484458	chr8:138484432-138484458	0	GAATAAGTTTTGAGATCAAACAAATTT	1	2	7	AA2	-	.
chr8	138485834	138485861	chr8:138485834-138485861	0	AAGCAAGCTAAGAGACGAGGCCATGTTC	1	2	8	CD	2.0	.
chr8	138488439	138488467	chr8:138488439-138488467	0	AAGCAAGCTTGGTGGCTAGAGACTACACA	1	3	9	ACD2	-	.
chr8	138494173	138494194	chr8:138494173-138494194	0	CAACAAGCCATGGAGCATCCTC	2	3	2	ACC1	-	.
chr8	138496155	138496184	chr8:138496155-138496184	0	AAGCTGGCTCTACAGATCAAGAGCTGGTCC	1	2	10	BB2	-	pELS
chr8	138497430	138497462	chr8:138497430-138497462	0	GAGCATGCTCAGTCCCCGCGGCGGGGCTCCCCT	1	2	13	AB4	1.0	PLS,CTCF-bound
chr8	138497769	138497797	chr8:138497769-138497797	0	AAGCCAGCTCCCGTCTACTGAGCATTCTT	2	2	9	AB3	-	.
chr8	138497837	138497859	chr8:138497837-138497859	0	TGGCAAGTTCTCGTGGCATGCCT	1	2	3	CC	-	pELS
chr8	138498583	138498615	chr8:138498583-138498615	0	CTGCTTGTCCTCCCCACAGCACCCAGCAAGCCC	1	3	13	CCD1	-	.
chr8	138499409	138499428	chr8:138499409-138499428	0	TATGTTGCCCAGGCTAGTCT	2	3	0	ACD1	-	.
chr8	138502294	138502320	chr8:138502294-138502320	0	TGGCCTGCTGCCATGTAAGACATGCCT	1	3	7	BCC1	2.0	.
chr8	138506253	138506273	chr8:138506253-138506273	0	GGAGTTGTCCAGGGCATTCTC	1	2	1	AA2	-	.
chr8	138507428	138507459	chr8:138507428-138507459	0	GAACATGTTTTCTTTTGGTGCTAGACATGTTG	2	1	12	C1	-	.
chr8	138510420	138510448	chr8:138510420-138510448	0	AGACATATCTTAAGAACTTACACTAGTTT	1	2	9	AD2	1.0	.
chr8	138510684	138510707	chr8:138510684-138510707	0	AAACAAGCTCCCTTGAGCCTCTTT	1	2	4	AB1	-	.
chr8	138512445	138512468	chr8:138512445-138512468	0	GAACAGGTCTGAATGTACATGCTT	1	2	4	BD2	1.0	.
chr8	138515269	138515293	chr8:138515269-138515293	0	AAGCAAGTGAAGGAGGAGCTTGCCA	1	3	5	CCD2	-	.
chr8	138516359	138516383	chr8:138516359-138516383	0	GGGCATCTTACTGACCAGCTAGCCC	1	3	5	ACC2	1.0	.
chr8	138524753	138524785	chr8:138524753-138524785	0	CAGCTAGTTTGTACCATCGATATGGGGTTGCCC	1	2	13	AC2	1.0	.
chr8	138525349	138525380	chr8:138525349-138525380	0	GAGCAAGTTTTTAACAGAAGAAAGGCATTTAA	1	3	12	ACD2	1.0	.
chr8	138525501	138525521	chr8:138525501-138525521	0	AGGTTTGCTTGGGACTTGCCT	1	1	1	A1	1.0	.
chr8	138527681	138527713	chr8:138527681-138527713	0	AAACAAGATTTGAAACTCACAAGGGCCAAGCTC	1	2	13	DD2	1.0	.
chr8	138527747	138527772	chr8:138527747-138527772	0	AAACATGTTCATAAGAAGATATGTAT	2	2	6	AD1	2.0	.
chr8	138527900	138527922	chr8:138527900-138527922	0	GAGCATTTCCTGTGAGCCAGCTT	1	2	3	AB2	-	dELS
chr8	138529587	138529615	chr8:138529587-138529615	0	GAGGCAGCTCACAACATGGGAACTTGTTC	1	2	9	AB4	1.0	.
chr8	138529740	138529761	chr8:138529740-138529761	0	AAGAAAGTCCCAGGTCTTGCCC	1	2	2	AD2	-	.
chr8	138529840	138529859	chr8:138529840-138529859	0	AGACTTCTTTACGCTTGCTT	2	2	0	AD2	-	.
chr8	138531219	138531238	chr8:138531219-138531238	0	AAGTTACCCTGAGCTTGTTT	1	2	0	AA1	1.0	.
chr8	138532172	138532194	chr8:138532172-138532194	0	GGACAAGTTGAAAGGAAATGCCA	1	3	3	ACC2	-	.
chr8	138532659	138532678	chr8:138532659-138532678	0	CAACATGTTAAAACCTGTCT	3	3	0	BCC2	-	.
chr8	138533574	138533604	chr8:138533574-138533604	0	AGACTTGCCCTTCCAGGTCAAGGGCTTTGTA	1	3	11	ACD2	-	.
chr8	138534745	138534770	chr8:138534745-138534770	0	AAACTTATTTCACATGAAGCAAATTT	1	2	6	AA2	-	.
chr8	138534967	138534987	chr8:138534967-138534987	0	AGATATTCCTTGGACATGCCT	2	2	1	AA1	1.0	.
chr8	138537509	138537533	chr8:138537509-138537533	0	TGGTAAGCCAGAGAGGAGCTTGTTC	1	3	5	ACC1	-	.
chr8	138545503	138545531	chr8:138545503-138545531	0	GAACAAGTCTTTGAGTTCCAGATATTCTT	2	2	9	AA1	-	.
chr8	138550707	138550727	chr8:138550707-138550727	0	GAACTTCCTGGAGACTTGTTG	1	3	1	ACC2	-	.
chr8	138551385	138551406	chr8:138551385-138551406	0	GTGCAAGCCCCAAGCCTTGTCT	1	2	2	DD2	1.0	DNase-H3K4me3
chr8	138555008	138555034	chr8:138555008-138555034	0	AGACCTGCCTGATGCCAGGACCTGCTT	1	2	7	BB2	-	.
chr8	138556493	138556516	chr8:138556493-138556516	0	ATGCAAGTCTGTGGAGACTTGTAC	1	2	4	DD3	1.0	.
chr8	138557389	138557413	chr8:138557389-138557413	0	AGACTTATTTCCTGAAAACATTTTT	1	2	5	AA2	-	.
chr8	138559462	138559493	chr8:138559462-138559493	0	GAGCATGCCTTTCCTTCTTCTTGGGACAGCCC	2	2	12	AB1	1.0	.
chr8	138559951	138559970	chr8:138559951-138559970	0	AGACAATTCCGGAATAGTTT	1	2	0	AA2	2.0	.
chr8	138561982	138562004	chr8:138561982-138562004	0	AGGCAAGGTCTGCAGACTGGCCC	1	2	3	BD2	-	dELS
chr8	138562590	138562621	chr8:138562590-138562621	0	GGAAATGTCTGGTCACATTTACAAGTTTGCCT	1	2	12	AA2	2.0	.
chr8	138564076	138564105	chr8:138564076-138564105	0	TGGCTAGTTCTCCATCAGCTGGACCAGCTG	1	3	10	BCC2	-	.
chr8	138564854	138564875	chr8:138564854-138564875	0	AAGGTTGTCTTCAAGCATGTTA	1	2	2	AC2	-	.
chr8	138566516	138566538	chr8:138566516-138566538	0	ACACGTGCTTCACAGACTTGTTT	1	2	3	BD4	3.0	dELS
chr8	138568837	138568866	chr8:138568837-138568866	0	TAACTAGCTAAAACTTGAGAAAACATGTTC	1	2	10	CC	-	.
chr8	138569642	138569662	chr8:138569642-138569662	0	GGACAACTCCCGGTCAAGTTT	1	2	1	AD2	1.0	.
chr8	138570412	138570435	chr8:138570412-138570435	0	TGGCTTGTTTCTCCAGGCTTTTAC	1	3	4	ACD2	-	dELS
chr8	138572013	138572038	chr8:138572013-138572038	0	GGGCTTGCTTGACACCAACCAAGCTG	1	2	6	CD	-	.
chr8	138573066	138573089	chr8:138573066-138573089	0	AAACAAGCTCCCTTGGGCTTCTTT	1	1	4	A1	-	.
chr8	138574316	138574341	chr8:138574316-138574341	0	GAGTAGGCTTCAAAACAGGCTTGTTC	1	2	6	AB1	1.0	.
chr8	138574954	138574983	chr8:138574954-138574983	0	ACACTTGCTCCCGCATGCCTGGGCTTCCTC	1	2	10	AD3	-	.
chr8	138575502	138575523	chr8:138575502-138575523	0	GGGCTTCTTCCTAGACATGTCG	1	2	2	AC2	1.0	.
chr8	138577839	138577859	chr8:138577839-138577859	0	AAACTTGTCCAAAGCATACGC	1	2	1	AD4	-	.
chr8	138578036	138578064	chr8:138578036-138578064	0	GAGGATGTCCTGGCCAGAAGGGCAACTTT	1	2	9	AA2	-	.
chr8	138578263	138578283	chr8:138578263-138578283	0	AGGCATGCTCAGAAAATGCAC	2	2	1	AD1	1.0	.
chr8	138580508	138580530	chr8:138580508-138580530	0	CAACATGTTTCACGGGCATGGCA	1	3	3	CCD1	-	.
chr8	138580904	138580928	chr8:138580904-138580928	0	GTACAAGTCCCCTTGGAGCTTGGCC	1	2	5	DD3	-	.
chr8	138582004	138582033	chr8:138582004-138582033	0	AGACAACTCCTATGCCCTGAAAACAAGATT	1	2	10	AD2	1.0	.
chr8	138582875	138582898	chr8:138582875-138582898	0	AAGCATGCCTCTCAGAACAAGGCT	2	1	4	D1	-	.
chr8	138584323	138584350	chr8:138584323-138584350	0	GAACATGCTTTGAAAAATAGGTAAGCAC	2	2	8	AD1	-	dELS
chr8	138588263	138588287	chr8:138588263-138588287	0	GCACCTGTTCAGGCAGGGCATGTCG	1	3	5	BCD1	2.0	.
chr8	138588937	138588966	chr8:138588937-138588966	0	AAACAATCTCCTGCCCCACGAATCAAGTTT	1	2	10	AD2	-	.
chr8	138590819	138590849	chr8:138590819-138590849	0	CAACTTGCCCCAGTTTTCTCAAGTCATGTCT	1	2	11	CD	-	.
chr8	138590925	138590946	chr8:138590925-138590946	0	GAGCATTCCCCAAAACATATTC	1	2	2	AA2	-	.
chr8	138592839	138592871	chr8:138592839-138592871	0	AGGCAAGCTTAAAAAAATAGATAAAATATTTTT	2	2	13	AA1	-	.
chr8	138595781	138595808	chr8:138595781-138595808	0	AGACATGATCATGTGAATAAACGTGCCC	1	2	8	BD2	-	.
chr8	138596431	138596450	chr8:138596431-138596450	0	GAACTATCTTAGGTATGTTC	1	2	0	AA2	-	.
chr8	138596707	138596732	chr8:138596707-138596732	0	GGACTAGTCCTAGAGAAAGTATGTGT	2	2	6	AD1	1.0	.
chr8	138598463	138598483	chr8:138598463-138598483	0	GGACTATTTTTGAGCATTTCT	1	2	1	AA2	-	.
chr8	138599462	138599491	chr8:138599462-138599491	0	GAGCAAGCCTCTGTCTCAAAAAACAAAACA	1	3	10	ACD2	1.0	.
chr8	138602561	138602588	chr8:138602561-138602588	0	TGTCTTGCCCTGTGCCTGCAGCATGCTC	1	3	8	CCD1	1.0	.
chr8	138607659	138607681	chr8:138607659-138607681	0	AAACATTTTTTTAAAAAATGTTT	1	2	3	AA2	-	.
chr8	138608405	138608426	chr8:138608405-138608426	0	AAGCATGTCCATGCACTTATCT	2	2	2	AD1	2.0	.
chr8	138608669	138608688	chr8:138608669-138608688	0	AAGAAAGCTCAAGAATGTTC	1	2	0	AA2	1.0	.
chr8	138609081	138609106	chr8:138609081-138609106	0	AAGCATGTTCCACTATAAAGTAGCTG	1	2	6	AC1	-	.
chr8	138610132	138610153	chr8:138610132-138610153	0	GGGCAAGTTACTAGACTTCTCT	1	2	2	AC2	1.0	.
chr8	138614441	138614466	chr8:138614441-138614466	0	GGACATGCTTCTACACAAAGTAGACT	2	2	6	AD1	-	.
chr8	138616063	138616094	chr8:138616063-138616094	0	AAAAAAGCCTGCTATTAGGGAAGGAGATGCTT	1	2	12	AA2	-	.
chr8	138619363	138619382	chr8:138619363-138619382	0	TGGGCAGTCTGGGCTAGCCC	1	3	0	ABC1	-	.
chr8	138620279	138620302	chr8:138620279-138620302	0	AAGCTGGGCCTGGAAGACATGCCT	2	2	4	BD1	-	.
chr8	138623621	138623647	chr8:138623621-138623647	0	GAAAATGCCTATCTTCGAGACTGGTTC	2	2	7	AB3	2.0	.
chr8	138624077	138624100	chr8:138624077-138624100	0	GGGCATTTTCGTGAAGTCAAGTTT	1	2	4	AD2	2.0	.
chr8	138627795	138627816	chr8:138627795-138627816	0	GTGCTTGTTCCTAAGCCTGTTT	1	2	2	BD2	1.0	.
chr8	138629298	138629326	chr8:138629298-138629326	0	AGGCATGTGCCACCGTGCGAGACTAATTT	1	2	9	AD2	-	.
chr8	138630756	138630777	chr8:138630756-138630777	0	AGACAAGGCAGAAAGCTAGTTT	1	2	2	CD	1.0	.
chr8	138634165	138634196	chr8:138634165-138634196	0	TGAGTTGTTTAAAAAGATGACAAAGCAAGCTT	1	2	12	AC3	1.0	.
chr8	138634855	138634879	chr8:138634855-138634879	0	GGACTTGCATTTTTAGGACAACTCT	1	2	5	AD2	1.0	.
chr8	138635255	138635281	chr8:138635255-138635281	0	AAACATGTCCTGAAAGCGGATTTGCTT	1	1	7	A2	1.0	.
chr8	138642669	138642698	chr8:138642669-138642698	0	AAAACAGTCCATACTTAATGGAGCTAGCTC	1	2	10	AB4	-	.
chr8	138645064	138645089	chr8:138645064-138645089	0	AAGCTATCTTCAGTAGGGACTTTCCC	1	2	6	AA2	2.0	.
chr8	138651061	138651091	chr8:138651061-138651091	0	GGTCAAGTTTTTCCATCACAAAAGCATCTCT	1	2	11	AD3	1.0	.
chr8	138652205	138652236	chr8:138652205-138652236	0	AGGGTTGTGTTTCCAACCAAATGGGCTTGCCC	1	2	12	AD1	-	.
chr8	138652505	138652533	chr8:138652505-138652533	0	GGGCTTTCTGAGTTATCTCAGGCAAGTCA	1	3	9	ACC2	2.0	.
chr8	138653052	138653080	chr8:138653052-138653080	0	GAACTATTTTCAACAAACTCAGCTTGTTA	1	3	9	ACC2	1.0	.
chr8	138654878	138654909	chr8:138654878-138654909	0	AGTCAAGTCTGCACTCACATCTGAGTTTGTCC	1	2	12	AD2	1.0	.
chr8	138655025	138655056	chr8:138655025-138655056	0	GAGTTAGTCCTGTCTGGGTTAAAGGCCAGCCT	1	2	12	AB2	1.0	.
chr8	138655519	138655543	chr8:138655519-138655543	0	AAGCTAATTTTTAAAAAACATTTTT	1	2	5	AA2	-	.
chr8	138655608	138655629	chr8:138655608-138655629	0	AAGCTATCCCCACGACATGCTG	1	3	2	ACC2	-	.
chr8	138660041	138660067	chr8:138660041-138660067	0	TGGAATGTCTCCCGGGCTGGCTTGCCT	1	3	7	ACC1	1.0	.
chr8	138661663	138661695	chr8:138661663-138661695	0	GAGCCATTCCAGGGAAGGGTCAGGGGCAAGTCC	1	2	13	AB1	1.0	.
chr8	138661883	138661914	chr8:138661883-138661914	0	AAGCATGTCCATGGGGCTTCCTGGAAATCCTC	2	2	12	AA1	1.0	.
chr8	138662754	138662784	chr8:138662754-138662784	0	TGTCTTGCCTCTACTTTGCCATAACTTGCTC	1	3	11	CCD1	1.0	.
chr8	138663449	138663475	chr8:138663449-138663475	0	AAAGATGCCCAAAACTGAAGCCAGTCT	1	2	7	AB2	1.0	.
chr8	138663779	138663802	chr8:138663779-138663802	0	TGGCATGCTGATGTAAACAAGCTA	1	3	4	CCC	1.0	.
chr8	138664981	138665003	chr8:138664981-138665003	0	GAGAATGTCCCTAAGGCATTCCC	1	2	3	AA2	1.0	.
chr8	138666911	138666936	chr8:138666911-138666936	0	AAGCAAGTTACTTAGACAGCTTCTCT	1	3	6	ACC1	-	.
chr8	138667677	138667703	chr8:138667677-138667703	0	GAACTTTTCTCTGTATAGAACTATTCC	1	2	7	AA2	-	.
chr8	138669720	138669750	chr8:138669720-138669750	0	TGGCATGTCAAGCCAAGTGCCCAGCATGTTA	1	4	11	CCCC	-	.
chr8	138669832	138669853	chr8:138669832-138669853	0	AAACTTATTTAAAAACTATTTT	1	2	2	AA2	-	.
chr8	138673787	138673813	chr8:138673787-138673813	0	GGGCATGCACCTGCCCAGGGCTTTCTT	1	2	7	AD2	-	.
chr8	138674036	138674061	chr8:138674036-138674061	0	TAACATACCCTCCCCTTGGCTTGCTT	1	3	6	ACC2	-	.
chr8	138674572	138674597	chr8:138674572-138674597	0	GGACTTACTTAGGCGGGAACATATTT	1	2	6	AA2	-	.
chr8	138677916	138677938	chr8:138677916-138677938	0	GAAACAGCCTCAGAAGCTTGTTA	1	3	3	ABC1	-	.
chr8	138679127	138679147	chr8:138679127-138679147	0	AGGCTAGTCTCGAACTTCTGA	1	3	1	ACD2	-	.
chr8	138680450	138680479	chr8:138680450-138680479	0	AAGCTTACTTATCCTGCTAGAAACAAGTGC	1	2	10	AD2	-	dELS
chr8	138682041	138682064	chr8:138682041-138682064	0	TTGCATGTTATTGTAAGCAAGCCT	1	3	4	CCD1	2.0	.
chr8	138684742	138684768	chr8:138684742-138684768	0	AGACTTGCGCAAGTAAGGGGCAAGGCC	1	2	7	DD2	1.0	.
chr8	138686265	138686285	chr8:138686265-138686285	0	GAGCTTGCTCCAGGCCAGTGC	1	2	1	BD1	-	.
chr8	138690431	138690454	chr8:138690431-138690454	0	GGGCTTGCCAAGATGGTCATGTCA	1	3	4	CCD2	1.0	.
chr8	138692360	138692381	chr8:138692360-138692381	0	GTGCATGTTTGTGGACATGTGT	2	2	2	DD3	1.0	.
chr8	138696867	138696896	chr8:138696867-138696896	0	TAGCATGTTTTCCTCCTAGAAAACTACCCA	1	3	10	ACC1	-	.
chr8	138699951	138699973	chr8:138699951-138699973	0	CCACCTGTTTTCAGGACAAGCCC	1	3	3	BCD1	-	.
chr8	138702508	138702534	chr8:138702508-138702534	0	ATACATGTTTAGGGTCAGGGCCAGCCC	1	2	7	BD2	1.0	.
chr8	138710347	138710367	chr8:138710347-138710367	0	GAACCAGCCCAGGACTGGCTC	1	2	1	BB2	-	.
chr8	138712751	138712782	chr8:138712751-138712782	0	GTACATGTTCTATCAGCAGAGGGTACATGTTC	1	2	12	DD2	1.0	.
chr8	138715436	138715462	chr8:138715436-138715462	0	GGGCATGCCTGTAATCCCAGCTACTTG	1	3	7	ACC1	-	.
chr8	138715997	138716028	chr8:138715997-138716028	0	GAAAATGCTCTGCCCTTTCCAGAGACATCTCC	1	2	12	AA2	1.0	.
chr8	138722999	138723025	chr8:138722999-138723025	0	GCACATGTTTACCTATGTAACAAGCTT	1	2	7	CD	1.0	.
chr8	138725112	138725135	chr8:138725112-138725135	0	GGGCAACCCCAGGCTAACATGCCT	1	2	4	AC2	1.0	.
chr8	138727712	138727736	chr8:138727712-138727736	0	CAGCTCGCTCCGTCCTGGCAAGTCT	1	3	5	BCC2	-	CTCF-only,CTCF-bound
chr8	138728901	138728925	chr8:138728901-138728925	0	GGGCATGACTCGTCCAGGCCAGCTC	1	2	5	BD2	1.0	.
chr8	138730761	138730791	chr8:138730761-138730791	0	GAGCATCTCGAAAAGTGGGGTGAGCTTGCTG	1	3	11	ACC2	-	.
chr8	138732976	138733005	chr8:138732976-138733005	0	GGACATGTTTATTTTGGGGGGAAGCAGTTC	2	2	10	AB1	1.0	.
chr8	138733811	138733841	chr8:138733811-138733841	0	TAGCTACCTAGAGATAGCAAAGGACTTGCTT	1	3	11	ACC2	-	.
chr8	138737164	138737192	chr8:138737164-138737192	0	TGCCTTGTCTGCCAAGGCGAGACAAGCCT	1	2	9	CD	-	.
chr8	138746752	138746784	chr8:138746752-138746784	0	GAGCATGACTTCTGTCCTTACCTCAGCATGCCC	1	2	13	CD	-	.
chr8	138747155	138747185	chr8:138747155-138747185	0	CAACATGATGTGATGATTTTAGGACTTGCTT	1	3	11	CCD2	2.0	.
chr8	138747344	138747372	chr8:138747344-138747372	0	AAACTTGTTTTTCATCACAAAACATTTTT	2	1	9	A1	1.0	.
chr8	138747594	138747617	chr8:138747594-138747617	0	GAGCCTGTTCAAGGAAAATTGTCT	1	2	4	AB2	-	.
chr8	138749057	138749087	chr8:138749057-138749087	0	CTCCTTGCCTGCTGCCATGTAAGGCATGTCT	1	3	11	CDD2	-	.
chr8	138749523	138749544	chr8:138749523-138749544	0	GAGCATGTGCGGGAGCATGTTG	2	2	2	CD	1.0	.
chr8	138753221	138753243	chr8:138753221-138753243	0	GGGCTAGCTCTACAAGCGTGTGT	1	2	3	BD1	1.0	.
chr8	138753862	138753885	chr8:138753862-138753885	0	GAGCTAGCTATCTTTAGCTTCTTC	1	3	4	ACC1	-	.
chr8	138759603	138759625	chr8:138759603-138759625	0	AGGCTATTTTCATGGACATTTTT	1	2	3	AA2	-	.
chr8	138760776	138760796	chr8:138760776-138760796	0	GAGGATGCTGAAGACTTGTCC	1	2	1	AC1	-	.
chr8	138763406	138763427	chr8:138763406-138763427	0	AAAGATCCCTATGAGCAAGTCC	2	2	2	AA1	-	.
chr8	138766869	138766897	chr8:138766869-138766897	0	AGACTTGCTGCTGTTGATTGGGTTTGCCA	1	3	9	ACC2	-	.
chr8	138770582	138770613	chr8:138770582-138770613	0	GGGCAAGGCCAGGCAGCTGGAAGGGCTTTTTC	1	2	12	AD2	1.0	.
chr8	138771231	138771252	chr8:138771231-138771252	0	GAGCTTACCCCAAAGGAAGCTC	1	2	2	AA2	1.0	.
chr8	138771549	138771572	chr8:138771549-138771572	0	AAGCAAGACTCCAAAAGCTTGCTG	1	2	4	CD	-	.
chr8	138774201	138774222	chr8:138774201-138774222	0	AATCATGTTTGGGAGCCTGCTT	1	2	2	BD2	-	.
chr8	138775066	138775090	chr8:138775066-138775090	0	GAACAAGTTCCTATGGAACTAGAGA	1	3	5	CDD3	-	.
chr8	138777083	138777115	chr8:138777083-138777115	0	GAACATGTCCTGTGTATCTATGTGAGCTCCCTG	1	3	13	ABC2	-	.
chr8	138778140	138778161	chr8:138778140-138778161	0	GAATATGCATTTAAACTTGTTC	2	2	2	AD1	-	.
chr8	138780607	138780638	chr8:138780607-138780638	0	AAGCAAATCCATTGCCTCGCTGGGGCTAGTTC	1	1	12	A2	-	.
chr8	138781531	138781562	chr8:138781531-138781562	0	CAACTTGTTTTAATTTTAGCTGGGACAAACTT	1	2	12	AC2	-	.
chr8	138783095	138783119	chr8:138783095-138783119	0	GGGGATGTCTCCAGCAAGGAAGCCT	1	2	5	AA2	-	.
chr8	138783818	138783846	chr8:138783818-138783846	0	AAGCAAGTTCCTTTACAGTGGGTTTTCTT	1	2	9	AA1	-	.
chr8	138784207	138784234	chr8:138784207-138784234	0	AGACATGCTCATTCCAGGATACCTGTCC	2	2	8	BD1	-	.
chr8	138784389	138784412	chr8:138784389-138784412	0	AAGCATCTTCCTTGGAGCATGCTG	1	2	4	AC2	-	.
chr8	138785456	138785478	chr8:138785456-138785478	0	GGACTTCCTCTGAGGGCATGCGC	1	2	3	AD2	-	.
chr8	138788230	138788262	chr8:138788230-138788262	0	TAACAAGTCCTCCAGGTGATTTGGAAGTTGTCT	1	2	13	AC2	-	.
chr8	138790963	138790989	chr8:138790963-138790989	0	GTACTTGCTATGATTTCAAGCAAGCCA	1	3	7	CCD1	1.0	.
chr8	138791036	138791065	chr8:138791036-138791065	0	AATCAATCCCATGAATGTGTGGGCATGTTT	2	2	10	AD1	-	.
chr8	138793226	138793249	chr8:138793226-138793249	0	AAGCCAGTTTGTTAAGCCTAGTCT	1	2	4	BD2	-	dELS
chr8	138801458	138801480	chr8:138801458-138801480	0	AGGCTTGTTTCCTGGGTTTCCTC	1	2	3	AA1	-	.
chr8	138812419	138812446	chr8:138812419-138812446	0	AAGCAAGCCTTGTGACCAGGACTTGGCA	1	2	8	CD	-	.
chr8	138814234	138814262	chr8:138814234-138814262	0	AGGAAAGCCCTTGAGCAACGAGCAATCTC	1	2	9	AA2	2.0	.
chr8	138818095	138818123	chr8:138818095-138818123	0	AATCTTGCTCTATATCTTTGGACATGTTC	2	1	9	D1	2.0	.
chr8	138819136	138819168	chr8:138819136-138819168	0	AAGCAAGTTATGACAAAGTCTATAAACCTGTTT	1	2	13	BC2	1.0	.
chr8	138820776	138820800	chr8:138820776-138820800	0	GAGCTACCTTTCTCTAAAATTGTTT	1	2	5	AA2	-	.
chr8	138821783	138821809	chr8:138821783-138821809	0	AGACCAGCCAGAAATCCCAACTAGTTT	1	3	7	BCC1	1.0	.
chr8	138822927	138822946	chr8:138822927-138822946	0	TGGCATGCCTTGGCATTTCT	4	3	0	ACC1	-	.
chr8	138823311	138823332	chr8:138823311-138823332	0	AAGCAAGTTCACAGGCATCACA	1	3	2	ACD2	-	.
chr8	138825715	138825734	chr8:138825715-138825734	0	CCAATTGCTTGAGCATGCTT	3	3	0	ACD1	-	.
chr8	138831249	138831273	chr8:138831249-138831273	0	AAGCCAGTCTTTGCCAGACTAGCAT	1	2	5	BD3	1.0	dELS,CTCF-bound
chr8	138831566	138831598	chr8:138831566-138831598	0	GAGCATGCTTTGCAGGATGAGCAGGGCACGTGT	2	2	13	BD4	1.0	dELS,CTCF-bound
chr8	138836470	138836497	chr8:138836470-138836497	0	GAACATGCCTGAAACACAACAGTTGCTC	2	2	8	AD1	-	.
chr8	138837834	138837855	chr8:138837834-138837855	0	GAACAGGTTTTGAGACCAGCCC	1	2	2	BB2	-	.
chr8	138838534	138838558	chr8:138838534-138838558	0	AGACTTGTTTTCAAAAAGCAAGCCT	2	0	5	0	-	.
chr8	138841264	138841289	chr8:138841264-138841289	0	AATAAAGCCCAAGTATAAACAAGTCC	1	2	6	AD4	1.0	.
chr8	138846449	138846479	chr8:138846449-138846479	0	GAACTTGCTCAAATTGCTTTAAGAAATCTTT	2	2	11	AA1	1.0	.
chr8	138846806	138846833	chr8:138846806-138846833	0	AGATATGTTCCAAGCATTGAGCTACCTC	1	2	8	AA2	-	dELS,CTCF-bound
chr8	138847016	138847037	chr8:138847016-138847037	0	GAACAACCCCAGGGGCTTGTTT	1	1	2	A2	-	dELS,CTCF-bound
chr8	138847598	138847629	chr8:138847598-138847629	0	AAGCTTGCTGTGGATAAAGGAAAGGATTGCTT	1	2	12	AC2	-	.
chr8	138855459	138855490	chr8:138855459-138855490	0	GAGCAGGCTCGGCTCCTCATTTGAACATCTCC	1	2	12	AB2	2.0	.
chr8	138866123	138866146	chr8:138866123-138866146	0	AAACAAGTCACCTAAAACATGCAG	1	3	4	CCD1	1.0	.
chr8	138866274	138866294	chr8:138866274-138866294	0	TGACAAGTGTAAAACAAGTTC	1	2	1	CD	2.0	.
chr8	138867404	138867433	chr8:138867404-138867433	0	TGGCATGTTCTTTTTTATATAGATTTGCCA	1	3	10	ACC2	1.0	.
chr8	138868100	138868127	chr8:138868100-138868127	0	AGACTAGCTTGTCAAAATAAACAAGAAA	1	3	8	CDD3	-	.
chr8	138871150	138871170	chr8:138871150-138871170	0	AGACTTGCCAACAGCCAGCCT	1	3	1	BCC2	1.0	.
chr8	138875326	138875350	chr8:138875326-138875350	0	GGACTTGACCTCTCTGGGGTTGTCT	1	2	5	AD2	-	.
chr8	138877769	138877790	chr8:138877769-138877790	0	CAGCTTGCCCCGGATCTTGTCG	1	3	2	CCD2	1.0	.
chr8	138885705	138885733	chr8:138885705-138885733	0	AGGCATGCGCCACCACACCCGGCTAGTTT	1	2	9	CD	2.0	.
chr8	138888809	138888833	chr8:138888809-138888833	0	AGACAAGGACTTGTCGGACTTGTCC	1	2	5	DD1	-	dELS,CTCF-bound
chr8	138891961	138891990	chr8:138891961-138891990	0	GAACCAGCCTTGCCTACTTGGGACATATCC	2	2	10	AB3	1.0	.
chr8	138893105	138893135	chr8:138893105-138893135	0	GGGCTGCCTTGGAGCCCAACCAAGCTTGCCT	1	2	11	AB1	-	.
chr8	138893746	138893777	chr8:138893746-138893777	0	AATCATGCCCTAAATGCATGGTAGGCATTTTT	1	2	12	AD3	1.0	.
chr8	138894158	138894179	chr8:138894158-138894179	0	AAGAAAGCCTAGAGACTTGTGC	1	2	2	AD3	-	.
chr8	138894191	138894210	chr8:138894191-138894210	0	GAAAAGGTTCAGACATGCTT	3	2	0	AB1	-	.
chr8	138895528	138895548	chr8:138895528-138895548	0	GAGCAGGCCTAAAACTAGACT	1	2	1	BD2	-	.
chr8	138897628	138897656	chr8:138897628-138897656	0	AGACAAGCTTTGTTCCCATTGCCTAGCTA	1	3	9	CCD2	-	.
chr8	138898674	138898702	chr8:138898674-138898702	0	AGACAAGCTTTGTTCCCATTGCCTAGCTA	1	3	9	CCD2	2.0	.
chr8	138899562	138899592	chr8:138899562-138899592	0	GGGCCAGTCTGGAGTGCAGTGGGACAATCTT	1	2	11	AB3	-	.
chr8	138901120	138901148	chr8:138901120-138901148	0	TAGCATGTTCACAGATTTGAAAGAAGTTT	1	2	9	AC2	-	.
chr8	138903415	138903435	chr8:138903415-138903435	0	TAACATGTAGCAAACATGCTC	1	3	1	CCD2	1.0	.
chr8	138910660	138910685	chr8:138910660-138910685	0	GAACTTTCCTACCCTAAAACATTCCT	1	2	6	AA2	1.0	.
chr8	138913278	138913298	chr8:138913278-138913298	0	TAGCAATCTGAAAACAAGCTC	1	3	1	ACC2	-	.
chr8	138914010	138914042	chr8:138914010-138914042	0	AAAGCTGTCTGGAGCCTCCCCAGGGGCAAGCTG	1	3	13	ABC1	1.0	PLS,CTCF-bound
chr8	138915803	138915831	chr8:138915803-138915831	0	AAATTTGCTTTCACTTTATGAACTTGCCT	1	1	9	A1	-	.
chr8	138921264	138921292	chr8:138921264-138921292	0	GGGTTAGTTTAAGGGTCTCAGGAAAGTTC	1	2	9	AA2	-	.
chr8	138921773	138921798	chr8:138921773-138921798	0	AAGCAAATCATTGTTTAGGCTTGTTA	1	3	6	ACC2	-	.
chr8	138927607	138927630	chr8:138927607-138927630	0	AAACGTGCTTCCATAAACAACTTT	1	2	4	AB3	1.0	DNase-H3K4me3
chr8	138928020	138928051	chr8:138928020-138928051	0	AGACATGTGATGGGTGCTCCATGAACATGCTT	1	2	12	CD	-	.
chr8	138931617	138931646	chr8:138931617-138931646	0	AGAAAAGCCCCTCCTGTGGGCGGCTTGCCA	1	3	10	ACC1	-	.
chr8	138932760	138932780	chr8:138932760-138932780	0	TTTCATGTTTGGAGCAAGTTC	2	3	1	CDD2	-	.
chr8	138934110	138934132	chr8:138934110-138934132	0	AGACCAGTCTGGCCAACATGTTG	1	3	3	BCC1	-	.
chr8	138939438	138939458	chr8:138939438-138939458	0	AGGCAAGCCCTTGACAAGTAT	1	2	1	CD	-	.
chr8	138941132	138941157	chr8:138941132-138941157	0	GAGCATGTGCACATAAGTGCATGTCC	1	2	6	DD2	1.0	.
chr8	138945052	138945074	chr8:138945052-138945074	0	AAACTAGCTTCAAGACCTTATTT	1	2	3	AD1	1.0	.
chr8	138945948	138945972	chr8:138945948-138945972	0	TAGCAAGTCAGAGAGAGGCATCTCC	1	3	5	ACC1	1.0	.
chr8	138950292	138950316	chr8:138950292-138950316	0	AAACTTTTTTTTCTGGAACATTTTT	1	2	5	AA2	-	.
chr8	138953418	138953445	chr8:138953418-138953445	0	GAGCTTGTCAGCTCCAGGCAGCAAGATC	1	3	8	CCD1	-	dELS,CTCF-bound
chr8	138956535	138956560	chr8:138956535-138956560	0	TAGCTAGTTGCAGATGTAACTAGTCA	1	4	6	CCCC	-	.
chr8	138958021	138958043	chr8:138958021-138958043	0	GAACCTCTCTTCTGAGCATGTCC	2	2	3	AB1	1.0	.
chr8	138958399	138958428	chr8:138958399-138958428	0	GAAGATGTTTTCAGGTTTCTGAGCTTCCCT	1	2	10	AA2	3.0	.
chr8	138961196	138961215	chr8:138961196-138961215	0	AAGCAACCTTAAACTTCTCC	1	2	0	AA2	-	.
chr8	138961382	138961412	chr8:138961382-138961412	0	GGATTTGCCTTGCTAGGTTTTGGATTTGCTT	1	2	11	AA2	-	.
chr8	138962002	138962033	chr8:138962002-138962033	0	GGGCATGTCCTTAACCTTGGCAAAATAAACTT	2	2	12	AA1	-	.
chr8	138968565	138968596	chr8:138968565-138968596	0	CAGCTTGCTCATTTACTTCCCAAGACTAGCTA	1	2	12	CC	-	.
chr8	138971212	138971233	chr8:138971212-138971233	0	AAACCTGTCAGAGAGCAAGCTG	1	3	2	BCC1	2.0	.
chr8	138975406	138975429	chr8:138975406-138975429	0	TAACTTCTTTTGTAAAGCTTGCTG	1	3	4	ACC2	-	.
chr8	138976880	138976905	chr8:138976880-138976905	0	AAACATATTTGATAATGAAATAGTTT	1	2	6	AA2	-	.
chr8	138977577	138977600	chr8:138977577-138977600	0	TGAGTAGTTCTTTGTAGCTTGTTT	1	3	4	ACC1	1.0	.
chr8	138984338	138984367	chr8:138984338-138984367	0	AGACAAGTTTTCATGATTTTGAACTTCCTA	1	2	10	AC3	-	.
chr8	138984546	138984574	chr8:138984546-138984574	0	GGACAGGTCACCGTGTGGAGGGCTTGTCT	1	2	9	BC1	1.0	.
chr8	138985799	138985828	chr8:138985799-138985828	0	AAACATGTTCCATAGTGTTTAGGCGAATCT	2	2	10	AB1	-	.
chr8	138990287	138990312	chr8:138990287-138990312	0	AGTCTTATCTGAGACAAGGCAAGTCC	1	2	6	AD1	-	.
chr8	138991144	138991166	chr8:138991144-138991166	0	TGACATGCTCTGGAGACATTTTC	1	2	3	AC2	-	.
chr8	138991585	138991616	chr8:138991585-138991616	0	CAACAAGTCTCTACAGAGTTCCAAACTTTCTC	1	2	12	AC2	1.0	.
chr8	138991904	138991923	chr8:138991904-138991923	0	GAGCTTGTTCAGAGAAACTC	1	2	0	AA1	-	.
chr8	138992504	138992530	chr8:138992504-138992530	0	AAAGAAGTCTAAATGGCTAACATGTCT	1	2	7	AC2	-	.
chr8	138995002	138995027	chr8:138995002-138995027	0	AGAGATCTCTTATTACAGACATGCTC	2	2	6	AA1	-	.
chr8	139000260	139000285	chr8:139000260-139000285	0	AGACTTGGCCTGGCAAGGACTGGCCT	1	2	6	BD2	-	.
chr8	139000913	139000935	chr8:139000913-139000935	0	GAGCTGGTTTAATAGACCTGTCT	1	2	3	BB2	-	.
chr8	139003723	139003742	chr8:139003723-139003742	0	GAACATGTTTGGATTTTTTT	2	2	0	AA1	-	.
chr8	139006214	139006243	chr8:139006214-139006243	0	AAACTTATCTGGGCTTGGTGGCACATGCCT	1	2	10	AD2	1.0	.
chr8	139015138	139015159	chr8:139015138-139015159	0	GAACTTCTCCCTGGACATCCTC	1	2	2	AA2	1.0	.
chr8	139016132	139016154	chr8:139016132-139016154	0	AGGCTTGCTCCAGCAGCTTGGCC	1	2	3	CD	-	.
chr8	139019512	139019531	chr8:139019512-139019531	0	GAACTTGTTCAGGTTACTTT	1	2	0	AA1	-	.
chr8	139020367	139020396	chr8:139020367-139020396	0	GTGCAAGACTCTACTTTTCAAAGCATGTTT	1	2	10	DD1	-	.
chr8	139023954	139023980	chr8:139023954-139023980	0	GGGAGAGCCCAGGAAGCAGACAAGCCT	1	2	7	AB4	1.0	.
chr8	139024187	139024211	chr8:139024187-139024211	0	AGGCAAGTCTGAATAGGACAGGTGA	1	3	5	BCD2	-	.
chr8	139027032	139027061	chr8:139027032-139027061	0	GAATTTGTTTTCACGCCCCAAAAGTTGCCT	1	2	10	AA2	-	.
chr8	139027985	139028011	chr8:139027985-139028011	0	GGGCTAGTCCTGCATGTTGGCTTCTCT	1	2	7	AC1	-	.
chr8	139033154	139033184	chr8:139033154-139033184	0	GAAATTGCTTGGTTTAAAAATAAAATTGTTT	1	2	11	AA2	2.0	.
chr8	139034339	139034362	chr8:139034339-139034362	0	GGACATATTCTTTGGGGTATGTTC	1	2	4	AA2	2.0	.
chr8	139035230	139035250	chr8:139035230-139035250	0	GGGGTAGTTTATGACATGTCC	1	2	1	AC2	1.0	.
chr8	139035493	139035521	chr8:139035493-139035521	0	AATCTAGTCCATTGAGTGTAGGCAGGTTT	1	2	9	BD3	1.0	.
chr8	139037283	139037303	chr8:139037283-139037303	0	GAAATAGTTAAAAGCTAGCTA	1	3	1	ACC1	1.0	.
chr8	139039327	139039355	chr8:139039327-139039355	0	TTACTAGCTGTGTGACCATGGACAAGTCC	1	3	9	CCD1	-	.
chr8	139040698	139040724	chr8:139040698-139040724	0	AAGTAAGCTTAATGTATGGGAAAGCTC	1	2	7	AA2	-	.
chr8	139041435	139041465	chr8:139041435-139041465	0	AGTCATGCTTCATATTTTATTAAACAAACTT	1	2	11	AD3	-	.
chr8	139043371	139043390	chr8:139043371-139043390	0	AAGGAAGCCTGGGGAAGTTT	1	2	0	AA2	-	.
chr8	139043536	139043556	chr8:139043536-139043556	0	AAACTAGTTTAGCACATGTCA	2	2	1	CD	-	.
chr8	139044147	139044178	chr8:139044147-139044178	0	AGACCAGCTCTAAAGAATGGATAAGCATATTT	2	2	12	AB3	-	.
chr8	139045916	139045942	chr8:139045916-139045942	0	AGAAAAGTTTTAAACAAGAAAATGTCT	1	2	7	AA2	-	.
chr8	139049885	139049909	chr8:139049885-139049909	0	AAATAAGTTTCAGCAAAACAATTTT	1	2	5	AA2	-	.
chr8	139052100	139052123	chr8:139052100-139052123	0	AAGCTTACTGAGGAAGGCATGCCC	1	2	4	AC1	-	.
chr8	139052251	139052282	chr8:139052251-139052282	0	AAACAGGCTTCTTGCTGATATGGAGAAAGTTT	1	2	12	AB2	1.0	.
chr8	139054523	139054546	chr8:139054523-139054546	0	TAGCTAGCTTACATAGAAAAGTTT	1	2	4	AC2	1.0	.
chr8	139055099	139055130	chr8:139055099-139055130	0	GGACAAATTATTTAAAGATCCACAACATGTTT	1	3	12	ACC2	1.0	.
chr8	139055368	139055387	chr8:139055368-139055387	0	CATGTTGCCCAGGCTTGTCT	2	3	0	ACD1	-	.
chr8	139063167	139063192	chr8:139063167-139063192	0	GAATTATTTTCCAAGGGAACATGTTC	2	2	6	AA1	-	.
chr8	139064650	139064680	chr8:139064650-139064680	0	GGACATGATCATTAGGTTGCACAACATGTCA	1	3	11	CCD2	-	.
chr8	139065881	139065908	chr8:139065881-139065908	0	AAGGAAGTTGAATCTCAGGAACTTGCCT	1	2	8	AC1	1.0	.
chr8	139070274	139070294	chr8:139070274-139070294	0	AAGCAAGTTTTCAAGTTGTTG	1	3	1	ACC2	-	.
chr8	139070949	139070973	chr8:139070949-139070973	0	GAGCTAGCTTTTTACTGACAAGACA	1	3	5	CCD1	-	.
chr8	139072230	139072252	chr8:139072230-139072252	0	AAACTTGTTAATAAAGATAGCTA	1	3	3	ACC2	-	.
chr8	139074643	139074666	chr8:139074643-139074666	0	GAGCTAGACTCTGTAAGCATTCTC	1	2	4	AD2	-	.
chr8	139076316	139076345	chr8:139076316-139076345	0	GGGCTTCTCTGGCACCGAAAAGGAAAGCTT	1	2	10	AA2	1.0	.
chr8	139077845	139077868	chr8:139077845-139077868	0	GAAGTAGTCCTACAGGGCTACCCC	1	2	4	AA2	2.0	.
chr8	139078863	139078889	chr8:139078863-139078889	0	TAGCAATCCTTTGACACAAACATGTCT	1	2	7	AC1	2.0	.
chr8	139079449	139079474	chr8:139079449-139079474	0	CAGCAGGCCCAGTGAGGGGCATGTCA	1	3	6	BCC2	-	.
chr8	139080078	139080106	chr8:139080078-139080106	0	TAACATGCCCAAGGTTATACAACTTGTCA	1	3	9	CCC	1.0	.
chr8	139081362	139081382	chr8:139081362-139081382	0	AAGCATGCCCTGCGAATGCCT	2	2	1	AD1	2.0	.
chr8	139084975	139084995	chr8:139084975-139084995	0	GTTCATGCTTCAAGCAAGTTA	2	3	1	CDD2	-	.
chr8	139086843	139086875	chr8:139086843-139086875	0	AAACAAATTTACAAGAAAAAAACAAACAACCCC	1	2	13	AA2	-	.
chr8	139087951	139087974	chr8:139087951-139087974	0	AAGAATGTTTATATGAGCAAACCT	1	2	4	AA2	-	.
chr8	139091400	139091420	chr8:139091400-139091420	0	AAACATATATTGGACATGCCC	2	2	1	AD1	-	.
chr8	139094681	139094713	chr8:139094681-139094713	0	AGAGAAGCTCAAAGTGGCCCTTGGGGTATGTTT	1	2	13	AA2	-	.
chr8	139094890	139094913	chr8:139094890-139094913	0	ATTCTTGTCTACGTGAGCTTGCCT	1	2	4	DD4	-	.
chr8	139097579	139097609	chr8:139097579-139097609	0	AAGCAAGGTTGTGGTTCTTGCAAGCATCTCC	1	2	11	AD2	-	.
chr8	139098328	139098353	chr8:139098328-139098353	0	AGACATGTTCTCATGGTAAATTGCTT	1	2	6	AC1	-	.
chr8	139098588	139098614	chr8:139098588-139098614	0	GGACATGCATTGCCACAGGGCCTGCTT	1	2	7	BD2	-	.
chr8	139099988	139100008	chr8:139099988-139100008	0	TAGCTACCCTGGAGCTTGTTC	1	2	1	AC1	-	.
chr8	139100247	139100271	chr8:139100247-139100271	0	GAACCTGCTCGAGTAAGGCTTGTGT	1	2	5	BD3	1.0	.
chr8	139103223	139103251	chr8:139103223-139103251	0	AGACATGTCCCCATGATTCAATCATCTCC	2	2	9	AD1	1.0	.
chr8	139104015	139104035	chr8:139104015-139104035	0	AAACAAGCTTTGGGCAGGTCA	1	2	1	BC3	-	.
chr8	139104936	139104965	chr8:139104936-139104965	0	AAACTATTCTCAGCATATAGGGACATGCCG	1	2	10	AC2	1.0	.
chr8	139106281	139106311	chr8:139106281-139106311	0	AAACAAGCTGTTAGGGTCTCAGAGCTTGATC	1	2	11	CD	2.0	.
chr8	139106620	139106649	chr8:139106620-139106649	0	GAAATTGTCTTTCTTTATATAAACATGACC	1	2	10	AD3	2.0	.
chr8	139106844	139106867	chr8:139106844-139106867	0	AGATTAGTCTCCTGAGACTTGCAC	1	2	4	AD3	-	.
chr8	139107619	139107642	chr8:139107619-139107642	0	AGACTTGTTTCCATGAGAAAGCTG	1	2	4	AC1	1.0	.
chr8	139108353	139108378	chr8:139108353-139108378	0	AGACATCTTCTACATTGTGCATGTTT	1	2	6	AD2	2.0	.
chr8	139108997	139109023	chr8:139108997-139109023	0	CAGCTTGCTTTCATCTGGGCCTAGCCA	1	3	7	CCD2	-	.
chr8	139109573	139109603	chr8:139109573-139109603	0	GAACTTCTCCCCAGAAACTGTAGGCAACTTT	1	2	11	AA2	1.0	.
chr8	139109923	139109944	chr8:139109923-139109944	0	GTCCATGTCTCTAGACAAGCTG	2	3	2	CDD2	1.0	.
chr8	139111068	139111089	chr8:139111068-139111089	0	GGGCAAAACTGAGGACTTGTTC	1	2	2	AD1	2.0	.
chr8	139111851	139111883	chr8:139111851-139111883	0	GGGTTTGTTCCTTCTTAGAAATGAAACTATTTC	1	2	13	AA2	-	.
chr8	139112049	139112077	chr8:139112049-139112077	0	TGGCATGCCCGATTCCTTTGAACTTGCTC	2	1	9	C1	3.0	.
chr8	139112488	139112511	chr8:139112488-139112511	0	GGGCATGTTAAAGAAGACTTGTGA	1	3	4	CCD1	-	.
chr8	139112736	139112768	chr8:139112736-139112768	0	AACCAAGTTTCACCATGTTGGCCAGGCTGGTCT	1	2	13	BD3	1.0	.
chr8	139117961	139117985	chr8:139117961-139117985	0	AAGCTAGTGCAGAGAAGGCTACCCT	1	2	5	AD2	2.0	.
chr8	139121875	139121895	chr8:139121875-139121895	0	ATCCATGTTCAGGGCTAGCTC	1	2	1	DD4	-	.
chr8	139122410	139122438	chr8:139122410-139122438	0	AGTCTTGTGTCCATTTCTTAGACAAGCTT	1	2	9	DD1	-	.
chr8	139122721	139122742	chr8:139122721-139122742	0	AATCTTCCCCATAAACATGTCT	2	2	2	AD1	-	.
chr8	139123576	139123598	chr8:139123576-139123598	0	AGGCTTGTCCTCGATGCTACCTC	1	2	3	AD1	-	.
chr8	139125474	139125498	chr8:139125474-139125498	0	GGAGATGTTTTGAAAAGGCTTTTCT	1	2	5	AA2	-	.
chr8	139130544	139130568	chr8:139130544-139130568	0	TGAAATGTTCGAAATAGGCATGCTG	1	3	5	ACC1	2.0	CTCF-only,CTCF-bound
chr8	139131392	139131424	chr8:139131392-139131424	0	AAACATGGCCCTACATGCGGGAGGGAAATGTTT	1	2	13	AD2	1.0	.
chr8	139132124	139132144	chr8:139132124-139132144	0	AGGATGGCTCAGGGCATGTTT	2	2	1	AB1	1.0	.
chr8	139132201	139132220	chr8:139132201-139132220	0	GGGCTAACCCAGGCCTGCCT	1	2	0	AB2	1.0	.
chr8	139135857	139135883	chr8:139135857-139135883	0	CAGCAACCTAAGGTAAGAGGCTTGCTT	1	3	7	ACC2	1.0	.
chr8	139136569	139136599	chr8:139136569-139136599	0	AAGCATGTCTGTCTGCCCTTGAGCCATGGTC	1	2	11	DD1	-	.
chr8	139137933	139137955	chr8:139137933-139137955	0	GGACTTGTCAATGAGAGAAGCTG	1	3	3	ACC2	3.0	.
chr8	139138505	139138530	chr8:139138505-139138530	0	AAGCTTGTTTCCCCCCAGACAACTCT	1	1	6	A1	-	.
chr8	139140271	139140302	chr8:139140271-139140302	0	CAGCAAGCTGAAGTCGGTGCCCGAGCATGACT	1	3	12	CCD1	-	dELS
chr8	139140342	139140365	chr8:139140342-139140365	0	GAACAAGTTTCCACCAGAATGCCA	1	3	4	ACC2	1.0	dELS
chr8	139141045	139141074	chr8:139141045-139141074	0	TAGCATGACCTTCTTGGTACTAGCATGCTT	1	3	10	CCD2	1.0	.
chr8	139141901	139141923	chr8:139141901-139141923	0	GAACTTGCCCTGTGGAGAAGCCT	1	1	3	A2	1.0	.
chr8	139142439	139142464	chr8:139142439-139142464	0	AAACCTGTTCCTTCTGAAACAATTCT	1	2	6	AB3	-	.
chr8	139145547	139145567	chr8:139145547-139145567	0	AAACTAGCCCCAAGCAATCCT	1	1	1	A1	-	.
chr8	139146250	139146273	chr8:139146250-139146273	0	AAAGATGCTTCATGTGGCATGTTT	1	2	4	AC2	-	.
chr8	139148744	139148763	chr8:139148744-139148763	1	GGACTTGCCCAGGTTTGCAT	2	2	0	AD1	2.0	.
chr8	139150807	139150834	chr8:139150807-139150834	0	GAGCATGCTTTTTATGTTGGGGATATTC	2	2	8	AA1	1.0	.
chr8	139151929	139151958	chr8:139151929-139151958	0	AGACTTGGTTCCTTCCTAGGAAACAATTTT	1	2	10	AD2	-	.
chr8	139154476	139154502	chr8:139154476-139154502	0	TAGCATGTCTCATGGGATTACTAGCCC	1	3	7	CCD2	1.0	dELS
chr8	139156583	139156614	chr8:139156583-139156614	0	AAACATGTTCTACAGGCTTTAAAGGCAACCAG	1	3	12	ACD2	-	.
chr8	139159116	139159147	chr8:139159116-139159147	0	TGGGATGCTCAATTGATACACTAAACTAGTTA	1	3	12	ACC1	-	.
chr8	139162378	139162408	chr8:139162378-139162408	0	AAACTGGCTCCTGGATTCATTAAGCTTTTTT	1	2	11	AB2	1.0	.
chr8	139164173	139164199	chr8:139164173-139164199	0	GGGGTTGCTCTTCTCAAGGACTATCTT	1	2	7	AA2	-	.
chr8	139164621	139164649	chr8:139164621-139164649	0	GGACATGTTCCTTTTGCTCAGAGGAGTTT	2	2	9	AB1	-	.
chr8	139164867	139164899	chr8:139164867-139164899	0	GGACATCCTTTTTATTGATGTTGATGCTAGTCC	1	2	13	AD2	-	.
chr8	139167510	139167532	chr8:139167510-139167532	0	GAACGTGCTCTGTGGAGAAGCCC	1	2	3	AB2	1.0	.
chr8	139168107	139168138	chr8:139168107-139168138	0	GAAAATGTTTAGAGACGTGAGGAAAAATGCTT	1	2	12	AA2	-	.
chr8	139170388	139170407	chr8:139170388-139170407	0	CGGCAAGCTTAAACTAATAC	2	3	0	ACD2	-	.
chr8	139172182	139172201	chr8:139172182-139172201	0	GAGTTTGCATGAGCAAGCTT	2	2	0	AD1	-	.
chr8	139174363	139174388	chr8:139174363-139174388	0	CAGCTTGTGTTGCTTTGAGCAAGTCA	1	3	6	CCD2	-	.
chr8	139174757	139174782	chr8:139174757-139174782	0	AGCCATGTGTACTGGAGGACTTGTCC	1	2	6	DD1	2.0	.
chr8	139175096	139175118	chr8:139175096-139175118	0	GGACTAGCATAAGGGACAAACTC	1	2	3	AD2	1.0	.
chr8	139175761	139175792	chr8:139175761-139175792	0	GGTCAAGTCTGAAAGGAAGAAAAAACAAGCAT	1	2	12	DD3	1.0	.
chr8	139177355	139177378	chr8:139177355-139177378	0	GAACTTGTGTTTAAAGACTACCTC	1	2	4	AD2	-	.
chr8	139178308	139178335	chr8:139178308-139178335	0	GAGTTTGTTTGTCACTGAGAGTAAGTTT	1	2	8	AA2	-	.
chr8	139179055	139179087	chr8:139179055-139179087	0	GGCCTGGTTTCGGGCCTGGCACTGGGCTTGCCT	1	2	13	BD1	1.0	.
chr8	139179717	139179736	chr8:139179717-139179736	2	GGGCATGTCTATACAAGTCA	4	2	0	CD	1.0	.
chr8	139179768	139179788	chr8:139179768-139179788	2	GGGTATGTCTCAGGCAAGCAC	1	2	1	AD3	3.0	.
chr8	139180770	139180789	chr8:139180770-139180789	0	TGGTTAGTCTGAGCATGTTC	4	2	0	AC3	-	.
chr8	139181482	139181502	chr8:139181482-139181502	0	GAACTTCCTAGAGGCTTGTTG	1	3	1	ACC2	1.0	.
chr8	139181844	139181866	chr8:139181844-139181866	0	GAATATGTCTCCGGGGCATGTCA	1	2	3	AC2	-	.
chr8	139189607	139189633	chr8:139189607-139189633	0	AAGCAAACCCATACCCAGAATATGTCT	1	2	7	AA2	-	.
chr8	139189888	139189916	chr8:139189888-139189916	0	AGCCTAGCTTATATCAACTGGGCAAGTTG	1	2	9	CD	-	.
chr8	139192988	139193010	chr8:139192988-139193010	0	AGACTTGTTGTAGAAGCAAGGCT	1	2	3	CD	-	.
chr8	139197645	139197664	chr8:139197645-139197664	0	AAACTTGTCCAGAGCTGCCC	3	2	0	AB1	-	DNase-H3K4me3,CTCF-bound
chr8	139198711	139198731	chr8:139198711-139198731	0	GAGATGGTCCAGGGCATGCTC	2	2	1	AB1	1.0	.
chr8	139199692	139199724	chr8:139199692-139199724	0	AAAGCAGTTTAATACACTGCCCTAGACATGCTG	1	3	13	ABC1	-	.
chr8	139200548	139200567	chr8:139200548-139200567	0	AGCCTTGCCTAGGCTTGCAC	2	2	0	DD3	1.0	.
chr8	139203553	139203582	chr8:139203553-139203582	0	GGGCTAGTTAACTGCAGCAGGAGCATGTCC	2	1	10	C2	1.0	.
chr8	139203874	139203896	chr8:139203874-139203896	0	CAGCTAGCCTTCCCACCATGTCC	1	3	3	CCD2	1.0	.
chr8	139204019	139204039	chr8:139204019-139204039	0	CAAGTAGCCAAAGACTTGTCT	1	3	1	ACC1	-	.
chr8	139204384	139204409	chr8:139204384-139204409	0	ACACAAGTCTGTTTCAGGGTTTGCTT	1	2	6	AD2	2.0	.
chr8	139205235	139205255	chr8:139205235-139205255	0	GAGCTTCCCTTGAGCTTCCCT	1	2	1	AA2	2.0	.
chr8	139207388	139207418	chr8:139207388-139207418	0	AGAAATGTCTTAGAAAGGCAGAGAGATGCTC	1	2	11	AA2	1.0	.
chr8	139207792	139207823	chr8:139207792-139207823	0	AAGCATGGCAGAAGGCAAGGAGGAGCAAGTTG	1	3	12	CCD2	-	.
chr8	139209958	139209988	chr8:139209958-139209988	0	GAAAATGTCTCAGAGGAAGGAGAAAAAGCCT	1	2	11	AA2	1.0	.
chr8	139211879	139211910	chr8:139211879-139211910	0	GAACAACTCTTGGGAATCAGACAAGGAAGTTT	1	2	12	AA2	1.0	.
chr8	139212050	139212073	chr8:139212050-139212073	0	GGGCTTGCTTTCTCTAGCATCTCA	1	3	4	ACC1	1.0	.
chr8	139212572	139212596	chr8:139212572-139212596	0	AAGCTTGTTTTTGTGGGACATGACG	1	2	5	CD	1.0	.
chr8	139214669	139214696	chr8:139214669-139214696	0	GGATATGCCTGAATCCATGGACATCTCT	1	2	8	AA2	1.0	.
chr8	139217127	139217157	chr8:139217127-139217157	0	GAACTAGCTCTCCTGAGAAAGAGGCACACTC	1	2	11	AB4	1.0	.
chr8	139217444	139217476	chr8:139217444-139217476	0	AAGCTACTTGCTATGTGGACTCTAGACTAGCTG	1	3	13	ACC2	1.0	.
chr8	139220410	139220442	chr8:139220410-139220442	0	AGACTAATTTCTTGAAAAAAACAAAGCTTATTC	1	2	13	AA2	1.0	.
chr8	139220896	139220926	chr8:139220896-139220926	0	AAACTAATTTTTGGAGTTAATAAGCAAGCTT	1	1	11	A2	-	.
chr8	139223294	139223326	chr8:139223294-139223326	0	CAGCTTGACAGTTTCTTAAAGTTAAACATGCCT	1	3	13	CCD2	-	.
chr8	139224628	139224659	chr8:139224628-139224659	0	GGCCTAGTTATATAACATCTCAGAGCTTGCTA	1	3	12	CCD1	-	.
chr8	139224826	139224846	chr8:139224826-139224846	0	AAACATTTTCCAAACCAGTCC	1	2	1	AB2	-	.
chr8	139225223	139225244	chr8:139225223-139225244	0	AGGCAAGTTCCAGGACTCATCC	1	2	2	AB4	-	.
chr8	139226987	139227011	chr8:139226987-139227011	0	AGGGATTTCTGAAAGAGGCAAGTCC	2	2	5	AA1	1.0	.
chr8	139227793	139227819	chr8:139227793-139227819	0	AAACATACTAAAACGTACAACTTGTTT	1	3	7	ACC2	1.0	.
chr8	139229832	139229853	chr8:139229832-139229853	0	AAACAACTCAAGTGGCATGTCT	1	3	2	ACC2	1.0	.
chr8	139230696	139230728	chr8:139230696-139230728	0	AGAGAAGCCTGAATAATCAAGTTGGACATTTCT	1	2	13	AA2	-	.
chr8	139232473	139232502	chr8:139232473-139232502	0	AAGCTTCTCGGACTCAGGTCTGACAAGTTC	1	3	10	ACC2	3.0	.
chr8	139236274	139236294	chr8:139236274-139236294	0	GGGGAAGCCCTGACCTAGCCT	1	2	1	AD2	2.0	.
chr8	139236875	139236902	chr8:139236875-139236902	0	GAGCAAGTCAAAATAGCCATGCATGTTG	1	3	8	CCD2	1.0	.
chr8	139239377	139239401	chr8:139239377-139239401	0	GGGCACTTCTGCGTGAGACTTGTCC	1	2	5	AB1	1.0	.
chr8	139240887	139240914	chr8:139240887-139240914	0	AGGCTTGTTTTGTGAGAAAAACCAACTC	1	2	8	AB1	1.0	.
chr8	139242490	139242517	chr8:139242490-139242517	0	GAGGATCTTTGAGAACCTGAGCTTGTTT	2	2	8	AA1	1.0	.
chr8	139242663	139242686	chr8:139242663-139242686	0	GGACAAGCACTTGAGGGCCTGCCC	1	2	4	BD2	1.0	.
chr8	139244289	139244314	chr8:139244289-139244314	0	AGGCATGTTCTGGGTACAGCAACTCT	1	2	6	AC1	1.0	.
chr8	139249019	139249050	chr8:139249019-139249050	0	TAACTTGCCTCATTTTACAGATGAGCAAACCG	1	3	12	ACC1	1.0	.
chr8	139249601	139249623	chr8:139249601-139249623	0	GAACTTCTCCTAGAGACTTGTTG	1	2	3	AC2	1.0	.
chr8	139251675	139251694	chr8:139251675-139251694	0	TAGAATGCCCGAGCTTGTCA	4	3	0	ACC1	-	.
chr8	139252210	139252242	chr8:139252210-139252242	0	GGGCTAGATCAATCTGTGTCCCCAGGAAAGCCC	1	2	13	AD2	1.0	.
chr8	139253265	139253291	chr8:139253265-139253291	0	GGGGAGGCCCTATGCAGAGGCAAGCCC	1	2	7	AB1	2.0	.
chr8	139253833	139253856	chr8:139253833-139253856	0	CAGCTTTCCTCAGCTGGCTTGCCC	1	3	4	ACC2	-	.
chr8	139256572	139256594	chr8:139256572-139256594	0	AGACTAGCCTGGCCAACATGGTG	1	3	3	CCD1	-	.
chr8	139258819	139258839	chr8:139258819-139258839	0	AAACTATTCCCAGACCTGTCT	1	2	1	AB2	-	.
chr8	139259144	139259164	chr8:139259144-139259164	0	AAACATGTTCAAATCATGTTA	2	2	1	CD	-	.
chr8	139261040	139261067	chr8:139261040-139261067	0	GGAGATGCCCCTTCCTCCCAGCAAGTCA	1	3	8	ACC1	-	.
chr8	139265503	139265533	chr8:139265503-139265533	0	AAGCTGGCTCTATGTGACTTTGGGCAAGTCA	1	2	11	BC2	1.0	.
chr8	139266737	139266760	chr8:139266737-139266760	0	GGAGTTGTCCCTGAGGACGAGCCT	1	2	4	AB2	1.0	.
chr8	139266938	139266957	chr8:139266938-139266957	0	AAACTGGCTCGGGCATCTTT	2	2	0	AB2	1.0	.
chr8	139268880	139268903	chr8:139268880-139268903	0	AGACTGGCTTATTGAGGCATCTTT	1	2	4	AB2	-	.
chr8	139274078	139274106	chr8:139274078-139274106	0	AAATAAGCTTTCTAGTACTGAACATGTAT	1	2	9	AD3	2.0	.
chr8	139274825	139274857	chr8:139274825-139274857	0	AAGCATGACTGTTGGGTAGGTAAAAGCATGTTT	1	1	13	D2	1.0	.
chr8	139280520	139280547	chr8:139280520-139280547	0	GGGCCTGCTCTCTGGCTCAAAGATGCCT	1	2	8	AB2	-	.
chr8	139281967	139281999	chr8:139281967-139281999	0	GGGCATGTTCTTCCTTCCCAAGCCAAATTGCTG	1	3	13	ACC2	-	.
chr8	139283605	139283628	chr8:139283605-139283628	0	AAGCTTGCTGGATAGAGGTTGTCT	1	2	4	AC2	-	.
chr8	139285426	139285451	chr8:139285426-139285451	0	TAAATTGCTTTCATATAAACTTGCCG	1	3	6	ACC1	2.0	.
chr8	139289724	139289754	chr8:139289724-139289754	0	AGGCATGTCTTACATGGTGGTAGGCAAGACT	2	1	11	D1	1.0	.
chr8	139291035	139291061	chr8:139291035-139291061	0	TAGAGAGCCCCCACCTGGGGCTTGTTC	1	3	7	ABC1	2.0	.
chr8	139291953	139291973	chr8:139291953-139291973	0	GGGCATGTCTCTGGTAAGCCC	1	2	1	AC1	-	.
chr8	139292739	139292766	chr8:139292739-139292766	0	AGAGATGTTCACAAGGAAGGAGATGCTC	1	2	8	AA2	-	.
chr8	139293328	139293351	chr8:139293328-139293351	0	GGGCAAACTCATTACAGCAAGCCC	1	2	4	AC2	2.0	.
chr8	139295047	139295071	chr8:139295047-139295071	0	AGACAAGTCTTGAAGAAAAATTTTC	2	2	5	AA1	-	.
chr8	139296493	139296513	chr8:139296493-139296513	0	AGGCAAGCTCAAGACTGGGCT	1	2	1	BD4	1.0	.
chr8	139299095	139299123	chr8:139299095-139299123	0	AAACAAATTTACAAGAAAAAAGCAACCCC	1	2	9	AA2	1.0	.
chr8	139299801	139299824	chr8:139299801-139299824	0	AGAAATGCTTCATTAGGCAATTTC	1	2	4	AA2	-	.
chr8	139302374	139302398	chr8:139302374-139302398	0	AGAGAAGCCAATAAAGAGCATGTTA	1	3	5	ACC1	1.0	.
chr8	139304448	139304473	chr8:139304448-139304473	0	AATAAAGTCTTTGTGTGGACATGTTT	1	2	6	AD4	-	.
chr8	139305341	139305367	chr8:139305341-139305367	0	AGAAATGTCTTGATCATAAGCCTGCCC	1	2	7	AB2	-	.
chr8	139306734	139306759	chr8:139306734-139306759	0	AAACATGTCTCTCTCGGGGCCTGACC	2	2	6	BD1	1.0	.
chr8	139309971	139309999	chr8:139309971-139309999	0	ATGCTTGTTTCTTTAGCCTCAACTTGCTC	1	2	9	CD	-	.
chr8	139310754	139310779	chr8:139310754-139310779	0	AAGCTTGTTTATCTTGGGGATTGTCA	1	2	6	AC1	2.0	.
chr8	139311309	139311338	chr8:139311309-139311338	0	GCACATTCCCAGGGTATTCAGGACTAGCCC	2	2	10	AD1	1.0	.
chr8	139312277	139312298	chr8:139312277-139312298	0	AAGCAAGTTACACGGCTAATTC	1	3	2	ACC1	1.0	.
chr8	139314044	139314070	chr8:139314044-139314070	0	GACCTGGTTCCTCCAGAGGGCAAGTTT	1	2	7	BD1	1.0	.
chr8	139315910	139315932	chr8:139315910-139315932	0	AAGATAGTCCAGGGAACATGGTC	1	2	3	AD3	-	.
chr8	139319324	139319351	chr8:139319324-139319351	0	CAACATGCTTGGAATCCAAAGCAACTTC	1	2	8	AC2	1.0	.
chr8	139332677	139332698	chr8:139332677-139332698	0	AAACTAGTTCCTGCACTATTCC	1	2	2	AD1	-	.
chr8	139333075	139333107	chr8:139333075-139333107	0	AAGAAAATTTATAAAAACAAGTTGGACTTGTCT	1	2	13	AA1	-	.
chr8	139333251	139333276	chr8:139333251-139333276	0	AAACTACTCTTCCACAAGATTTGCTT	1	2	6	AA2	-	.
chr8	139335408	139335437	chr8:139335408-139335437	0	AAAGATGCCATGTGAGGCTATGGCAAGTCC	1	3	10	ACC1	-	.
chr8	139341228	139341251	chr8:139341228-139341251	0	AGGCTTCTCTGGTTAGAAAAGCTC	1	2	4	AA2	-	.
chr8	139342850	139342874	chr8:139342850-139342874	0	AGACATGCTCTCTGAGTAGATGCTC	2	2	5	AD1	-	.
chr8	139346270	139346299	chr8:139346270-139346299	0	GGGCTTGCTTCTAGAATTCCATGCTTGCTG	1	2	10	CD	2.0	.
chr8	139347021	139347043	chr8:139347021-139347043	0	AAACTAGTCCTTCAAGATACTCC	1	2	3	AA1	1.0	.
chr8	139347763	139347784	chr8:139347763-139347784	0	GGGCAAGTTACTTAGCATCTCT	2	3	2	ACC1	-	.
chr8	139347986	139348009	chr8:139347986-139348009	0	GCACAAGTTCTGAAAGATAAGTTC	1	2	4	AD2	-	.
chr8	139348296	139348326	chr8:139348296-139348326	0	AAACTTGTTTCGAGATCCATGGAACTTGACC	1	1	11	D1	2.0	.
chr8	139350990	139351009	chr8:139350990-139351009	0	AGACTAGCCTGGGCAACACA	2	3	0	ACD2	-	.
chr8	139351696	139351721	chr8:139351696-139351721	0	TGACAAACTTGGGGACTGGCATGTCT	1	3	6	ACC2	1.0	.
chr8	139352574	139352593	chr8:139352574-139352593	0	CAACATGTTGGAATTAGCTT	3	3	0	ACC2	-	.
chr8	139354031	139354063	chr8:139354031-139354063	0	AATCATGCATATTGTAATCCATAGAGCAAGCTT	1	2	13	DD1	-	.
chr8	139355993	139356012	chr8:139355993-139356012	0	AGGCAAACTGGGACAAGTTG	2	3	0	ACC2	-	.
chr8	139358565	139358589	chr8:139358565-139358589	0	GAGCTTGACTATCAGAGGTATGTTC	1	2	5	AD2	-	.
chr8	139358613	139358639	chr8:139358613-139358639	0	GAACTTGACTCTAAACTGGGCATTCCT	1	2	7	AD2	-	.
chr8	139364551	139364580	chr8:139364551-139364580	0	AACCATGCCCCTATTTATTTAGGAAAGTTC	1	2	10	AD2	2.0	.
chr8	139364852	139364878	chr8:139364852-139364878	0	AGGCTACCTCCAAGTAAAAATAAGCCT	1	2	7	AA2	-	.
chr8	139366238	139366270	chr8:139366238-139366270	0	GAGTTAGTTCCATTTAAACGTTCAGGTTTGTTT	1	2	13	AA2	-	.
chr8	139370351	139370376	chr8:139370351-139370376	0	AAGCTTCCTTTAATTCAAGCTTTCTC	1	2	6	AA2	1.0	dELS
chr8	139371471	139371492	chr8:139371471-139371492	0	GGGCTTGCCCTAGGGCACTCTG	1	3	2	ABC2	1.0	dELS,CTCF-bound
chr8	139371739	139371767	chr8:139371739-139371767	0	GGGGATGCCCAGCTGGAAAAGATATGTTT	1	2	9	AA2	1.0	.
chr8	139373784	139373808	chr8:139373784-139373808	0	CACCTAGTTGCAGGAAAACAAGCTC	1	3	5	CCD1	1.0	.
chr8	139373955	139373980	chr8:139373955-139373980	0	AAAATTGTCTTCCACAAAACCAGTCC	1	2	6	AB2	-	.
chr8	139375253	139375283	chr8:139375253-139375283	0	GAGCAAGTCTGTGGTGGAGGAAGGCAATTTG	1	2	11	AC3	-	.
chr8	139378099	139378120	chr8:139378099-139378120	0	AAGCCAGCTTGGAAAATAGCTT	1	2	2	AB2	-	.
chr8	139379435	139379456	chr8:139379435-139379456	0	AGACTTTTCTACTAACTTGCTG	1	3	2	ACC2	-	.
chr8	139380598	139380618	chr8:139380598-139380618	0	GAATTTTTCTCAAACATGTTT	2	2	1	AA1	-	.
chr8	139383039	139383060	chr8:139383039-139383060	0	AGGCAAGCACATGAAAATGTCC	1	2	2	AD2	2.0	.
chr8	139388257	139388276	chr8:139388257-139388276	0	AGAATAGCTCAGACAATTTT	1	2	0	AA2	-	.
chr8	139389878	139389901	chr8:139389878-139389901	0	GGCCAAGTGTACATGAACATGTCT	1	2	4	DD1	-	.
chr8	139390888	139390913	chr8:139390888-139390913	0	GAACTGGTCCATTAAAGGGCAATTTT	1	2	6	AB2	-	.
chr8	139391288	139391315	chr8:139391288-139391315	0	AAATATGCCTTAAAGCATGGACATGGTT	1	2	8	AD3	-	.
chr8	139392513	139392533	chr8:139392513-139392533	0	CAACTTGTCTAAAATAAGTCA	1	3	1	ACC2	-	dELS
chr8	139394117	139394145	chr8:139394117-139394145	0	TTACTAGCTTGATGACTTTGAACAAGTTA	1	3	9	CCD1	-	dELS
chr8	139399074	139399105	chr8:139399074-139399105	0	CAGCTTGTCTGGAGGGGCCTCTATGCATGTCT	1	2	12	CD	-	.
chr8	139400421	139400443	chr8:139400421-139400443	0	AGACCAGCCTGACCAACATGCTG	1	3	3	BCC1	2.0	.
chr8	139403622	139403644	chr8:139403622-139403644	0	GGACGAACTCAGAAGGCAAGTTT	1	2	3	AB1	1.0	.
chr8	139403712	139403731	chr8:139403712-139403731	0	AAACAAGCTCAAGATTATTC	1	2	0	AA1	1.0	.
chr8	139404832	139404854	chr8:139404832-139404854	0	GAACTTGCCCAGAGGGCATGTGC	2	1	3	D1	1.0	.
chr8	139405265	139405286	chr8:139405265-139405286	0	AAGCTTGCTGCAAAACTTCCTG	1	3	2	ACC1	-	dELS,CTCF-bound
chr8	139406209	139406232	chr8:139406209-139406232	0	TGATGTGTTTTAGGAAGCTTGTTC	1	3	4	ABC1	-	.
chr8	139406592	139406618	chr8:139406592-139406618	0	GAGGAACCCCAGGAGGCAGACAAGTCT	1	2	7	AA1	1.0	.
chr8	139412857	139412880	chr8:139412857-139412880	0	GGACATAGCCCCATAAACAAGTTT	2	2	4	AD1	2.0	.
chr8	139414830	139414862	chr8:139414830-139414862	0	AAACTAGCTTCCGCCCCCAACCCAGACATCTAG	1	3	13	ACD2	-	.
chr8	139425047	139425069	chr8:139425047-139425069	0	AGACTAGCCTGGCCAACATGGTG	1	3	3	CCD1	1.0	.
chr8	139428416	139428443	chr8:139428416-139428443	0	AATCATGTTCTAACAAACAGACTTGCCC	2	1	8	D1	-	dELS
chr8	139428993	139429021	chr8:139428993-139429021	0	TGATTTGTTTCTATTTGTCCAGCAAGCTT	1	3	9	ACC1	-	dELS
chr8	139429766	139429792	chr8:139429766-139429792	0	AGCCTTGCCCAACATCAAAGGTAGCTT	1	2	7	AD2	-	.
chr8	139431359	139431387	chr8:139431359-139431387	0	AAGCAAGTTGGAATTAATAAAACATTCTG	1	3	9	ACC1	-	.
chr8	139439482	139439509	chr8:139439482-139439509	0	GACCATGTCCTGATCCAGAAGCAAGTCT	2	1	8	D1	1.0	.
chr8	139440763	139440791	chr8:139440763-139440791	0	AAAAAAGTTCTGAGAATGAAGGTATGTTT	1	2	9	AA2	-	.
chr8	139442092	139442115	chr8:139442092-139442115	0	AAAAAAGTCCCAACAAAAAAGCTT	1	2	4	AA2	1.0	.
chr8	139442422	139442450	chr8:139442422-139442450	0	GAAGAAGCTTCAGAGCATGGGATTTGCTC	1	2	9	AA2	1.0	.
chr8	139443534	139443562	chr8:139443534-139443562	0	AACAAAGTCCGTAAAACAAAAACATGTTT	1	2	9	AD4	1.0	.
chr8	139445010	139445035	chr8:139445010-139445035	0	GAGATTGTTTGAACAGAGACATGGTT	1	2	6	AD3	-	.
chr8	139445699	139445722	chr8:139445699-139445722	0	GGGCAGGTTTCAGAGGAAAAGTCC	1	2	4	AB2	4.0	.
chr8	139448425	139448444	chr8:139448425-139448444	0	AAGCAAGCTTCAGATAGTCA	2	3	0	ACC2	-	.
chr8	139449881	139449911	chr8:139449881-139449911	0	AAGCTATATTCTGTAGACTCCAAGCTTGCCC	1	2	11	AD1	-	.
chr8	139451785	139451815	chr8:139451785-139451815	0	AGAATTGTTTCTTTGTACGGAATACTTGTTT	1	2	11	AD2	-	.
chr8	139451904	139451935	chr8:139451904-139451935	0	TAGCATGTCTGTCTTAAATAATGGGAAAGTTC	1	2	12	AC2	2.0	.
chr8	139452151	139452175	chr8:139452151-139452175	0	GACCATGTCCAGTTTAGAGTTGTCC	1	2	5	AD2	-	.
chr8	139459062	139459082	chr8:139459062-139459082	0	AGACATGCCTAAGACTGGGTA	2	3	1	BCD2	1.0	.
chr8	139459172	139459202	chr8:139459172-139459202	0	AGGCATGTCTTACATGGCTGCAGGCAAGAGA	1	3	11	CDD3	2.0	dELS
chr8	139461136	139461164	chr8:139461136-139461164	0	AAATTTGTTCTTTTAATTTGGAAATGTCT	1	2	9	AA2	-	.
chr8	139462715	139462742	chr8:139462715-139462742	0	AAAATTGTTCTATTATTTGAAATAGCTT	1	2	8	AA2	-	.
chr8	139465555	139465587	chr8:139465555-139465587	0	AAACAAGCTTCTATAATGTTAGTGGATATTCCT	2	2	13	AA1	-	.
chr8	139468452	139468478	chr8:139468452-139468478	0	TAACCTGCCGAAATATAAAACATGCCT	1	3	7	BCC1	-	.
chr8	139470744	139470770	chr8:139470744-139470770	0	AAACATGCTTTGACTAAGAGCTCACTT	1	2	7	AB4	1.0	.
chr8	139472611	139472637	chr8:139472611-139472637	0	AGACATGTGGCCACCTTGAGCAAGCTA	1	3	7	CCD2	-	.
chr8	139475861	139475881	chr8:139475861-139475881	0	TAACTATTTCATGGCATGTCT	1	3	1	ACC2	-	.
chr8	139480841	139480860	chr8:139480841-139480860	0	AGGCTTCCCCAGGCATGCTG	3	2	0	AC2	1.0	.
chr8	139489914	139489936	chr8:139489914-139489936	0	GAACAAGCCAGGAGGCCAAGTTA	1	3	3	CCD2	1.0	.
chr8	139492423	139492452	chr8:139492423-139492452	0	TAACTTATCTTCTCCCTGCAGGGCTTGTTG	1	3	10	ACC2	-	.
chr8	139495161	139495191	chr8:139495161-139495191	0	AGAGAAGTCCAGGACCAATGGGGACAAGTTG	1	2	11	AC2	1.0	.
chr8	139495313	139495340	chr8:139495313-139495340	0	TGGCAAGCCTCTCCCCTCCAGCCTGCTC	1	3	8	BCC2	-	.
chr8	139496994	139497023	chr8:139496994-139497023	0	AGGCTTTCCCAGCTCCATTGAAGTATGCCT	1	2	10	AA2	-	.
chr8	139498374	139498394	chr8:139498374-139498394	0	AAACATGCCTAAACCATGCTG	2	2	1	CD	-	.
chr8	139498455	139498482	chr8:139498455-139498482	0	GAGCAATCCTCGCACTTCAAGCAGGCCC	1	2	8	AB2	-	.
chr8	139498602	139498622	chr8:139498602-139498622	0	AGGCTATCCTAAGACATTCTC	1	2	1	AA2	-	.
chr8	139500494	139500516	chr8:139500494-139500516	0	AAACAAGCTCATCGAACTAGCTT	2	0	3	0	1.0	.
chr8	139505546	139505575	chr8:139505546-139505575	0	AAACATGCTGTTCAGTAAATGAGCAAATTA	1	3	10	ACC1	1.0	dELS
chr8	139507600	139507624	chr8:139507600-139507624	0	AGTCATGTCTAATCTGGGAAAGCCT	1	2	5	AD2	2.0	.
chr8	139508950	139508969	chr8:139508950-139508969	0	GGACTAGTCCAGTCTTTCCC	2	2	0	AD1	-	.
chr8	139510815	139510838	chr8:139510815-139510838	0	GAACAAGCTCCTCCAGAAGAGTCT	1	2	4	AB1	1.0	.
chr8	139515807	139515828	chr8:139515807-139515828	0	AAAATAGCCAGCGGACAAGTCT	1	2	2	AC1	-	.
chr8	139520440	139520468	chr8:139520440-139520468	0	TGACTTGGCTATAGACATGTGACTTGTTT	1	3	9	CCD2	-	.
chr8	139520852	139520879	chr8:139520852-139520879	0	GAGATTGTCTTTCTCTTTCAGCTAGTTC	1	2	8	AC2	1.0	.
chr8	139521751	139521776	chr8:139521751-139521776	0	AAACATTTTCCAAAGTGAGCTTGGCC	1	2	6	AD2	1.0	.
chr8	139522039	139522068	chr8:139522039-139522068	0	GAACAAACTTTGCATCCCTGAGACAAATCC	1	2	10	AA2	-	.
chr8	139522090	139522117	chr8:139522090-139522117	0	TGATATGTTTCAAAGATTTGGCTTGTTT	1	3	8	ACC1	1.0	.
chr8	139522357	139522383	chr8:139522357-139522383	0	AGACTTATTACTGATTCAAACTTGTTA	1	3	7	ACC2	-	.
chr8	139522776	139522802	chr8:139522776-139522802	0	AGGCATCTATTGCTTATAAACTTGCCT	2	2	7	AD1	3.0	.
chr8	139523766	139523789	chr8:139523766-139523789	0	AAACATTTTATGTAAGGCTAGTCT	1	2	4	AC1	-	.
chr8	139525002	139525034	chr8:139525002-139525034	0	CAACTTGCCCCTCATCTTTACAAGGACATCCTG	1	3	13	ACC1	2.0	.
chr8	139527769	139527789	chr8:139527769-139527789	0	AGGCAAGCTCAGGTCATGCTC	1	1	1	D2	4.0	.
chr8	139528089	139528116	chr8:139528089-139528116	0	AAACTAGTCCACAGGGATAGACATGGCA	1	2	8	CD	-	.
chr8	139529874	139529901	chr8:139529874-139529901	0	GAGCTAGTTGAATACTTAGGGCATCTTG	1	3	8	ACC1	1.0	.
chr8	139530215	139530235	chr8:139530215-139530235	0	GAACAAGACCAGGGCAAGTTG	1	2	1	CD	-	.
chr8	139530354	139530385	chr8:139530354-139530385	0	AAGCTTATCTTCCCTGTCTCCTGAGCAAGACT	1	2	12	AD2	1.0	.
chr8	139530822	139530846	chr8:139530822-139530846	0	AGGCTTGTCACTGGGTAGCAAGGCC	1	3	5	CCD1	2.0	.
chr8	139530899	139530924	chr8:139530899-139530924	0	AAGCCAGTTTCTCAACCAGCTTGCTG	1	3	6	BCC1	-	.
chr8	139530980	139531005	chr8:139530980-139531005	0	AAGCATGCTATTCAGTAAACTAGCAA	1	3	6	CCD1	-	.
chr8	139531187	139531214	chr8:139531187-139531214	0	AAGCGTGCCCCTGCCAGACAGCAAGTTA	1	3	8	BCC1	1.0	.
chr8	139532393	139532413	chr8:139532393-139532413	0	GGACACGCTTGTAACAAGTTG	1	3	1	BCC2	2.0	.
chr8	139533122	139533149	chr8:139533122-139533149	0	AGGCTAATTTCCAGTTGGGAACAAATTC	1	2	8	AA2	-	.
chr8	139533423	139533446	chr8:139533423-139533446	0	GGGATTGTGCCTCTAAGCTTGTCT	1	2	4	AD1	-	.
chr8	139534606	139534632	chr8:139534606-139534632	0	AGACATTCCTAGGAGCAAGAGATGCCT	1	2	7	AA2	1.0	.
chr8	139537439	139537469	chr8:139537439-139537469	0	GGGCTTTCCAGTGGTGTCAGGTAGCAAGTCT	1	3	11	ACC2	-	.
chr8	139539578	139539609	chr8:139539578-139539609	0	GGACTTTTTTTGTGAAAAAGCAAAAGAAGTCT	1	2	12	AA2	2.0	.
chr8	139539700	139539725	chr8:139539700-139539725	0	AGGCTTGTTGATGGTGTAGAAAGCTC	1	3	6	ACC2	-	.
chr8	139539791	139539820	chr8:139539791-139539820	0	AAGATTGTCTAGAGCAAGGCAAACTATTTC	1	2	10	AA2	-	.
chr8	139539970	139540000	chr8:139539970-139540000	0	AAACATGTTTTCTGAGTTGAGAAGTTTGGTT	2	2	11	AD1	-	.
chr8	139547022	139547053	chr8:139547022-139547053	0	GGGCATCTCTTTTACCCAGGCTGAGATTGTTT	1	2	12	AA2	1.0	.
chr8	139547466	139547487	chr8:139547466-139547487	0	GGGTTATTTCACGAGCTTGCTC	1	2	2	AA1	2.0	.
chr8	139549942	139549972	chr8:139549942-139549972	0	AAGCAAGTCCCTTCCCAACAAGGGCAAGGGA	1	3	11	CDD3	1.0	.
chr8	139550032	139550052	chr8:139550032-139550052	0	GGGCAAGCAGAAAGCTTGCTT	1	2	1	CD	-	.
chr8	139550394	139550421	chr8:139550394-139550421	0	AAGCAATCCCCAAATCTTAGGCATGCTG	1	2	8	AC2	2.0	.
chr8	139553329	139553352	chr8:139553329-139553352	0	GAACTTCTCTCCTGAAGCTAGTCT	1	1	4	A2	-	.
chr8	139553485	139553509	chr8:139553485-139553509	0	AGGCATGCCTTTCGAAGGGAAGGCT	2	2	5	AD1	1.0	.
chr8	139553520	139553546	chr8:139553520-139553546	0	CTGCTTGCTTCTGACATGGACTTGTTC	1	2	7	CD	-	.
chr8	139557719	139557749	chr8:139557719-139557749	0	GCACCAGCTCCTGGCTACAGCAGACATGCCC	2	2	11	BD4	-	.
chr8	139559872	139559899	chr8:139559872-139559899	0	AAACTTGCTTCCATGGACAGAAATTCCC	2	2	8	AA1	1.0	.
chr8	139560912	139560944	chr8:139560912-139560944	0	TACAAAGCCTCTATTCGCAAGAGAAACAAGTTT	1	3	13	ACD1	-	.
chr8	139564194	139564226	chr8:139564194-139564226	0	AAACAAGTAACTACAGAATTTGAGGACTTGTTC	1	2	13	CD	-	.
chr8	139564711	139564730	chr8:139564711-139564730	0	AAGCATGTTTGGGTATGTCA	3	2	0	AC1	-	.
chr8	139565033	139565054	chr8:139565033-139565054	0	TAGCTTGCTATTTAACTTGCTC	1	3	2	CCC	-	.
chr8	139565369	139565397	chr8:139565369-139565397	0	GAAAATGCCACTCGCCAGCAAACATGCTG	1	3	9	ACC1	-	.
chr8	139566893	139566920	chr8:139566893-139566920	0	CAATTTGTCTCCACACATGAACATGTTT	1	2	8	AC3	-	.
chr8	139568121	139568142	chr8:139568121-139568142	0	GGACATGTCCATGAACAAGATG	2	2	2	CD	2.0	.
chr8	139568935	139568963	chr8:139568935-139568963	0	AGAGTGGTCCTGGACTTGAGAGCTAGTTT	1	2	9	AB1	2.0	.
chr8	139572601	139572632	chr8:139572601-139572632	0	AAGTTACCCTAGGATTTTAGTGGAGCTTGCTT	1	2	12	AA1	-	.
chr8	139573698	139573720	chr8:139573698-139573720	0	CAGCATCTCTTAGGAACTTGTTA	1	3	3	ACC2	-	.
chr8	139575128	139575155	chr8:139575128-139575155	0	AAAGGTGTCTGTCAGGATAGACAAGTTT	1	2	8	AB4	1.0	.
chr8	139575257	139575276	chr8:139575257-139575276	0	AAACATTCCTGAGCAAACTT	1	2	0	AA2	-	.
chr8	139576026	139576049	chr8:139576026-139576049	0	GGGCAAGTTCCCCTACACAAGTTC	1	1	4	D2	1.0	.
chr8	139576493	139576514	chr8:139576493-139576514	0	GAGCATGTTTTTGTACATTTTC	2	2	2	AD1	1.0	.
chr8	139576588	139576608	chr8:139576588-139576608	0	GAGGTTGTTTCATACATGTTT	1	2	1	AD2	3.0	.
chr8	139580283	139580312	chr8:139580283-139580312	0	AGACTAATTTCCAGGGTTTTGAGAAAGTTT	1	2	10	AA2	-	.
chr8	139581218	139581237	chr8:139581218-139581237	0	TAACTTGTTTAAACTTGTGA	3	3	0	CCD1	-	.
chr8	139581717	139581738	chr8:139581717-139581738	0	AGGCATCTTTCCAAACAATTCT	1	2	2	AA2	-	.
chr8	139585862	139585890	chr8:139585862-139585890	0	AGGCATGTTTGTATTTGATAAAATATTCT	2	2	9	AA1	-	.
chr8	139586854	139586883	chr8:139586854-139586883	0	GGATCAGTTTGGTACAGAGTGGACAAGCTG	1	3	10	ABC1	-	.
chr8	139588427	139588458	chr8:139588427-139588458	0	GGGCTTTCTTGCTCATAACTGAGAGCATCTTT	1	2	12	AA2	-	.
chr8	139590174	139590206	chr8:139590174-139590206	0	GAGCATGTCCAGTTCATTGTTCCAAAATTGACC	2	2	13	AD1	-	.
chr8	139591204	139591224	chr8:139591204-139591224	0	GGACCAGTCCAAGACAACTCT	1	2	1	AB3	2.0	.
chr8	139591817	139591837	chr8:139591817-139591837	0	AGCCAAGTTTGAGACCAGCCC	1	2	1	BD2	1.0	.
chr8	139594410	139594437	chr8:139594410-139594437	0	AGGCATCTCCCAAGGATGGAGCATCTTC	1	2	8	AA2	1.0	.
chr8	139596066	139596086	chr8:139596066-139596086	0	AGAGATATTTAGAACATGCCT	2	2	1	AA1	1.0	.
chr8	139596472	139596501	chr8:139596472-139596501	0	AGGCCAGCCCTGCAGATTTCATACTTGCCT	1	2	10	BD2	1.0	.
chr8	139596626	139596646	chr8:139596626-139596646	0	AAATTTGCCCAGGGCTTGTTC	1	1	1	A1	2.0	.
chr8	139598995	139599022	chr8:139598995-139599022	0	GGACAAACCTCAATAGAGGTGCATGTTT	1	2	8	AD2	1.0	.
chr8	139599199	139599229	chr8:139599199-139599229	0	AGGCCAGTTCCTTGGGGTGGGGGGATTGTCC	1	2	11	AB2	1.0	.
chr8	139602031	139602059	chr8:139602031-139602059	0	GGGCTTAGCCACTGTCTTGAAACTTGCCT	1	2	9	AD1	-	DNase-H3K4me3
chr8	139605401	139605429	chr8:139605401-139605429	0	AGGATAGTTTTGTATTTTAAGGCAAATTC	1	2	9	AA2	2.0	.
chr8	139607199	139607218	chr8:139607199-139607218	0	ACAGTTGCCCAGACTTGTTC	3	2	0	AD4	-	.
chr8	139607510	139607534	chr8:139607510-139607534	0	GAATTTGGTTCCCTGGAGCATGCTC	2	2	5	AD1	-	.
chr8	139610388	139610415	chr8:139610388-139610415	0	AAACAAGTTCCTCATGCCAAGTAAGCTT	1	1	8	A2	-	.
chr8	139611147	139611179	chr8:139611147-139611179	0	GGCCTTGCTTTTGTGAGAAATGCAAACATGTAT	1	2	13	DD3	2.0	.
chr8	139611849	139611868	chr8:139611849-139611868	0	CAGCAAGTTAAGACGTGCCT	2	3	0	BCC2	-	.
chr8	139614437	139614462	chr8:139614437-139614462	0	GACCATGCCTGAATGCAGGCATTCCC	1	2	6	AD3	1.0	.
chr8	139617015	139617045	chr8:139617015-139617045	0	TGGCAAGTTCCCAGTAGGCCAAGACATAGCT	1	3	11	ACD2	-	.
chr8	139617462	139617485	chr8:139617462-139617485	0	GTGCATGCTTTTTAAAAAATGTCT	1	2	4	AD2	-	.
chr8	139617597	139617620	chr8:139617597-139617620	0	AGAACTGCTTAATGAAACATGCTT	1	2	4	AB4	-	.
chr8	139618413	139618438	chr8:139618413-139618438	0	GGGCAAGCTTGGCGCTGAAGGAGTTC	1	2	6	AB1	-	.
chr8	139622269	139622299	chr8:139622269-139622299	0	GACCATTCCCTCTCAAGTGAGAGACAAGTTT	2	2	11	AD1	1.0	.
chr8	139627566	139627597	chr8:139627566-139627597	0	AGAGATGTTTCACCCTGCCTCTAAGCCTGTCC	1	2	12	AB2	-	CTCF-only,CTCF-bound
chr8	139630332	139630355	chr8:139630332-139630355	0	GGGTCTGCTCGCAGGGGCTTGCTA	1	3	4	ABC1	-	.
chr8	139631687	139631715	chr8:139631687-139631715	0	AAACAAGCCTAAATTTAAAAAACAAAGTA	1	3	9	ACD2	-	.
chr8	139632294	139632314	chr8:139632294-139632314	0	GGCCTTGTTCACAGCATGTTT	2	2	1	CD	-	.
chr8	139633192	139633221	chr8:139633192-139633221	0	TGACATGCTTACATACATACAGATATGCTC	1	2	10	AC2	1.0	.
chr8	139637345	139637377	chr8:139637345-139637377	0	AAGGATGTTCAAAGCACTAAAAGAACCATGTCT	1	2	13	AD2	2.0	.
chr8	139639984	139640010	chr8:139639984-139640010	0	GGGCCTGCCTGGTTCCCATACTAGCCT	1	2	7	BD2	-	.
chr8	139643095	139643125	chr8:139643095-139643125	0	AAACCAGCCTGCAAAGGACGTGGGCTTCCTC	1	2	11	AB3	-	.
chr8	139643638	139643658	chr8:139643638-139643658	0	GGACAAGCCCATGGCTTCCCA	1	3	1	ACC1	-	.
chr8	139645991	139646010	chr8:139645991-139646010	0	CAGCAAGCTCAGACACTCCC	1	3	0	ABC2	-	.
chr8	139646459	139646482	chr8:139646459-139646482	0	AAGGAGGCCTCCAGGGGCAAGCCC	1	2	4	AB1	1.0	.
chr8	139648197	139648221	chr8:139648197-139648221	0	GGAAATGTCCACCCTAGGCAAATCC	1	2	5	AA2	1.0	.
chr8	139652298	139652323	chr8:139652298-139652323	0	GAACTAGTTTTCCCAAGATCTTGTTC	1	1	6	D2	-	.
chr8	139655355	139655376	chr8:139655355-139655376	0	CGGCTTGTTCCCAAAATAGCCT	1	2	2	AC2	-	pELS
chr8	139655389	139655410	chr8:139655389-139655410	0	AGACATGCTGGCTGGCTGGCTC	2	3	2	BCC1	-	pELS
chr8	139655566	139655593	chr8:139655566-139655593	0	TACCCAGCTCTGAATGGGGGACAAGTCC	1	3	8	BCD1	-	.
chr8	139656533	139656552	chr8:139656533-139656552	0	GGGAATGCTGAAGCTTGTCA	4	3	0	ACC1	-	dELS,CTCF-bound
chr8	139657112	139657135	chr8:139657112-139657135	0	AAGCTTGCTGCCCTCAGGAAGCCT	1	3	4	ACC2	1.0	.
chr8	139658473	139658498	chr8:139658473-139658498	0	TGACTTCCCTGCTGCCCAGCAAGCCC	1	3	6	ACC2	2.0	.
chr8	139658669	139658692	chr8:139658669-139658692	0	AGATGTGTCCTCAGGGACTAGCTC	1	2	4	AB4	2.0	.
chr8	139659024	139659050	chr8:139659024-139659050	0	ATTCAAGTTTTGGGGGAAGACAAGTTA	1	3	7	CDD2	-	.
chr8	139666233	139666264	chr8:139666233-139666264	0	AGGCAAGTTCCTAACACTCCTGAGCCTTGCTT	1	1	12	D2	-	.
chr8	139666994	139667018	chr8:139666994-139667018	0	AGCCATGCCCAGGTGAGGCCTGCCC	1	2	5	BD2	3.0	.
chr8	139668026	139668050	chr8:139668026-139668050	0	TGGCAACCCTGCAGCAAGCAAGTCT	1	2	5	AC1	1.0	.
chr8	139677390	139677412	chr8:139677390-139677412	0	ACACTTGTCCCAGGGGCTAGTCT	1	1	3	D1	1.0	.
chr8	139679595	139679615	chr8:139679595-139679615	0	CAGCATGTCCTCAACTTGTTT	3	2	1	CC	-	.
chr8	139679630	139679661	chr8:139679630-139679661	0	AAGACTGCTCAGAAAGGCTACAGAGCTTGCCC	1	2	12	AB4	1.0	.
chr8	139682078	139682104	chr8:139682078-139682104	0	GGAGAAGCCCGGCTCCGAAAGAAGCCC	1	2	7	AA2	-	.
chr8	139682270	139682292	chr8:139682270-139682292	0	AAACATTCTCGGAGGGCCTGCTT	1	2	3	AB2	2.0	.
chr8	139682501	139682527	chr8:139682501-139682527	0	AGACATCTTCAGTGGCTAGGGATGCCC	1	2	7	AA2	-	.
chr8	139683534	139683555	chr8:139683534-139683555	0	AACCTTGTCCATGGGCTTACTC	1	2	2	AD3	-	.
chr8	139684122	139684144	chr8:139684122-139684144	0	GGACATCCCACCCAGACATGCCC	1	2	3	AC1	1.0	.
chr8	139684451	139684471	chr8:139684451-139684471	0	AGGCATGTCAAAAACTTTCCT	1	2	1	AC2	-	.
chr8	139684599	139684623	chr8:139684599-139684623	0	AAGCTTGTTTTACATAGGCAAGCTT	2	0	5	0	-	.
chr8	139686403	139686435	chr8:139686403-139686435	0	AAACAAATTTACAAGAAAAAAACAAACAAACCC	1	2	13	AA2	2.0	.
chr8	139690880	139690902	chr8:139690880-139690902	0	GAACCTGTCTTGTAAACTAGATT	1	2	3	BD3	-	.
chr8	139691294	139691322	chr8:139691294-139691322	0	CAGCTTTCCAACTCCACATGAGCTTGTCC	1	3	9	ACC2	1.0	.
chr8	139691845	139691871	chr8:139691845-139691871	0	CAGCTTGCTTTGAGAAGCAGCATGCCC	1	2	7	CC	-	.
chr8	139694060	139694088	chr8:139694060-139694088	0	GAGCTTTTCCATCTCTGAGGAGCATTTCT	1	2	9	AA2	1.0	.
chr8	139695205	139695234	chr8:139695205-139695234	0	AAACAAGTTAATGCAGGAAGGGGCTACCCA	1	3	10	ACC1	-	.
chr8	139698459	139698480	chr8:139698459-139698480	0	AGACTTCTTGGAGGACAAGCCC	1	2	2	AC1	1.0	.
chr8	139699900	139699919	chr8:139699900-139699919	0	CAAAAAGTTAAAGCATGCTC	4	3	0	ACC1	-	.
chr8	139701001	139701030	chr8:139701001-139701030	0	AGGCATGTTTAAGGGCCTTGGGGCTTTCTC	2	1	10	A1	-	.
chr8	139708146	139708166	chr8:139708146-139708166	0	AGACAAGCCCTGCACCAGTTC	1	2	1	BD1	-	.
chr8	139712415	139712436	chr8:139712415-139712436	0	AGAGAAGTCTAGGAACTTGCCC	1	1	2	A1	2.0	.
chr8	139712895	139712920	chr8:139712895-139712920	0	TGGCATGTTCAAGGAAGAGCAAGGTG	1	3	6	CCD1	-	.
chr8	139713043	139713062	chr8:139713043-139713062	0	AGGCAGGTCTGGACTTCCCT	1	2	0	AB2	-	.
chr8	139714446	139714474	chr8:139714446-139714474	0	CAGCATGGTCAGCCTCCCTGGGCAAGCCA	1	3	9	CCD2	-	.
chr8	139716435	139716466	chr8:139716435-139716466	0	AGAAATGTCCCACATCACTTCCAATCTTGTTT	1	2	12	AD2	2.0	.
chr8	139716475	139716497	chr8:139716475-139716497	0	CAGCATGTCACATGGTCATGCCT	1	3	3	CCD2	-	.
chr8	139716544	139716565	chr8:139716544-139716565	0	AATCCTGTCCCCAGGCAAGCTC	1	2	2	BD4	-	.
chr8	139716589	139716610	chr8:139716589-139716610	0	AGAGAAGTTTGAGAGCATGCTG	1	2	2	AC2	-	.
chr8	139721133	139721164	chr8:139721133-139721164	0	GGAATTGTTGGGTTATAGCCTATGACTAGTTC	1	3	12	ACC1	1.0	.
chr8	139722889	139722921	chr8:139722889-139722921	0	AGGCTTGCTGTATACAGTTTTTACAGATAGTCT	1	3	13	ACC2	3.0	.
chr8	139729195	139729218	chr8:139729195-139729218	0	AAACATGTTGTTATAGACACGTTC	1	2	4	BC2	2.0	.
chr8	139734693	139734719	chr8:139734693-139734719	0	GAGCATGACCCACTGTTGAGCAAGCTC	1	1	7	D2	-	.
chr8	139736266	139736286	chr8:139736266-139736286	0	CAGTTTGCCCAGGGCTAGTTT	1	2	1	AC3	1.0	.
chr8	139738260	139738279	chr8:139738260-139738279	0	AAACATGCCTAGCAAAGCCT	3	2	0	AD1	-	.
chr8	139739622	139739649	chr8:139739622-139739649	0	GGACTTGGCTCTGCCAGAAAGGTTGTCC	1	2	8	AD2	-	.
chr8	139742043	139742069	chr8:139742043-139742069	0	AGACTTGCTGGGTCAAATGGCAACTCT	1	3	7	ACC1	-	.
chr8	139743205	139743228	chr8:139743205-139743228	0	TCACTTGTCCTTCAGGGCATGTCC	1	2	4	CD	-	dELS
chr8	139745946	139745978	chr8:139745946-139745978	0	AGGCATCGTCCTGCTCACTTGATGGACAAGCCT	2	2	13	AD1	1.0	.
chr8	139749529	139749550	chr8:139749529-139749550	0	ATGCTTGTCATGAAGCATGCCG	2	3	2	CCD1	-	.
chr8	139750590	139750618	chr8:139750590-139750618	0	GGACTTGCTGGGACCCCCAAAGCTGGCTT	1	2	9	BC2	1.0	.
chr8	139751020	139751052	chr8:139751020-139751052	0	AGACTTCCTCATGGGCTGTGCCAGGGCAAGCCA	1	2	13	AC2	1.0	.
chr8	139751418	139751438	chr8:139751418-139751438	0	GGCCATGCCCTAGCCTTGCTC	2	2	1	DD2	1.0	.
chr8	139758192	139758217	chr8:139758192-139758217	0	GGAGGTGCCCATCGCTGGACTTGCTG	1	3	6	ABC1	1.0	.
chr8	139759162	139759182	chr8:139759162-139759182	0	AGAGAAGTTAGCAACTTGCCC	1	3	1	ACC1	1.0	.
chr8	139761368	139761395	chr8:139761368-139761395	0	AAGCTTGTTTAATCCTCCTGGCAAATTT	1	2	8	AC1	-	.
chr8	139764625	139764654	chr8:139764625-139764654	0	GAGCATGCCTGTGTTCACAAGGACACACCA	1	3	10	ABC2	-	.
chr8	139767215	139767242	chr8:139767215-139767242	0	GGACTAGCCCACATCACACAGCTAGACA	1	3	8	CCD1	1.0	.
chr8	139767261	139767292	chr8:139767261-139767292	0	AGCCAAGTCTGTGCGCCTCCAAAGCCTTGCTT	1	2	12	DD2	-	.
chr8	139769813	139769833	chr8:139769813-139769833	0	CAAATTGTTTAAAACATGCTT	1	2	1	AC3	-	.
chr8	139771034	139771061	chr8:139771034-139771061	0	CAACATGCTGGAGACACTGAACTTGCTG	1	3	8	CCC	1.0	.
chr8	139771064	139771085	chr8:139771064-139771085	0	TGGTCAGCCCTTGAGCATGCCT	2	3	2	ABC1	-	.
chr8	139771895	139771927	chr8:139771895-139771927	0	TGGCTTGCCGAGAGAGGGAACAGGGAGAAGTCT	1	3	13	ACC2	1.0	.
chr8	139775412	139775436	chr8:139775412-139775436	0	AAATTTGCTTTTCCCAGAAATGCTT	1	2	5	AA2	-	dELS,CTCF-bound
chr8	139776976	139776995	chr8:139776976-139776995	0	AGTCATTCTTGAACTAGCCC	3	2	0	AD1	-	.
chr8	139777374	139777404	chr8:139777374-139777404	0	AAATAAGCCCCAGAGGGAACAGAGCGTGCCT	1	2	11	AB2	3.0	.
chr8	139782179	139782201	chr8:139782179-139782201	0	AGACTAGCCTGGCCAACATGGTG	1	3	3	CCD1	-	.
chr8	139783244	139783265	chr8:139783244-139783265	0	AAGCTGGTTCTTAGAGAAGCTC	1	2	2	AB2	-	.
chr8	139785497	139785519	chr8:139785497-139785519	0	AGACTAGCCTGGCCAACATGGTG	1	3	3	CCD1	1.0	dELS
chr8	139788358	139788380	chr8:139788358-139788380	0	GAACAGGTTTCTAAAAATAGCCT	1	2	3	AB2	1.0	dELS
chr8	139790095	139790117	chr8:139790095-139790117	0	GAACATGCTCGCAGCACAATCTC	2	2	3	AD1	-	dELS
chr8	139792283	139792305	chr8:139792283-139792305	0	GGACATGCCTAAGTGGCATGCTG	1	2	3	CC	-	.
chr8	139792968	139792996	chr8:139792968-139792996	0	TGGCATCTTGGGGCCCACAGGACTAGCTT	1	3	9	ACC2	-	dELS
chr8	139799374	139799402	chr8:139799374-139799402	0	GGACATGCCTATCTTTTGGAGGCCATTTT	2	2	9	AB1	3.0	.
chr8	139802044	139802073	chr8:139802044-139802073	0	GAGCTTGATTTTCTAGCTCTGGGCTTCTTC	1	2	10	AD2	-	.
chr8	139809330	139809353	chr8:139809330-139809353	0	AAGCGTCCTCTTCTAGGCATGCCT	2	2	4	AB1	1.0	.
chr8	139809403	139809434	chr8:139809403-139809434	0	AGGAAAGTTCCCAAGAGCCACCGGGCAACTTC	1	2	12	AA2	2.0	.
chr8	139811644	139811667	chr8:139811644-139811667	0	GAGCTTGTTTTTTAAAGCTATATA	1	3	4	ACD2	-	.
chr8	139815311	139815339	chr8:139815311-139815339	0	TAACTTGCTCGAGGTCACAAAGCTGATCT	1	3	9	ABC2	-	.
chr8	139817882	139817901	chr8:139817882-139817901	0	AGACTTGCTTACTCATGTCT	3	2	0	DD1	1.0	.
chr8	139820633	139820664	chr8:139820633-139820664	0	GAACTTGCTTTATCGGGTATTAAAACATATCT	2	1	12	A1	-	.
chr8	139824181	139824208	chr8:139824181-139824208	0	AAGGTTTTCTGGGTCTTGGAACTAGCCC	1	2	8	AA1	1.0	.
chr8	139825758	139825784	chr8:139825758-139825784	0	AGGCAATTCCGAAGAGCAGACGAGCCT	1	2	7	AB2	1.0	.
chr8	139826403	139826422	chr8:139826403-139826422	0	GGGTGAGCCTGGGCAAGCCA	1	3	0	ABC1	-	.
chr8	139828274	139828294	chr8:139828274-139828294	0	TGGCTTGTCCTGAACTGGCGT	1	3	1	BCD2	1.0	.
chr8	139829050	139829080	chr8:139829050-139829080	0	AAAAATGCCCGCAGATCAACATGGCAAGCTT	1	2	11	AC2	1.0	.
chr8	139833156	139833176	chr8:139833156-139833176	0	GAACAAGCTTAGAAGTAGATT	1	2	1	AD1	-	.
chr8	139833557	139833589	chr8:139833557-139833589	0	AGTCATTTCCTTACTCGAAGCGGAGGCTTGCCC	2	2	13	AD1	1.0	.
chr8	139835891	139835917	chr8:139835891-139835917	0	GAGCTTGCCAGCTGTTTGGACAGGTTA	1	3	7	BCC1	-	.
chr8	139836471	139836490	chr8:139836471-139836490	0	GAGCTTCCATGAGCAAGCTC	2	2	0	AD1	-	.
chr8	139837600	139837624	chr8:139837600-139837624	0	GGACTGGCCCCCTGAAGGCAGGCCT	1	2	5	BB2	-	dELS
chr8	139838162	139838192	chr8:139838162-139838192	0	TGACTTGCCTCTTCTTGTGACTGGATAGCTC	1	3	11	ACC2	1.0	.
chr8	139838218	139838246	chr8:139838218-139838246	0	AAACATCTCCTCCTCCAGGAGGCTTCCCC	1	2	9	AA2	-	.
chr8	139838804	139838825	chr8:139838804-139838825	0	GGGCTTGCCTAGGAACTTATAC	1	2	2	AD4	-	.
chr8	139840801	139840829	chr8:139840801-139840829	0	AGGCCTGGCTGCCTCTGGTAGGCTTGTCC	1	2	9	BD1	1.0	.
chr8	139842303	139842329	chr8:139842303-139842329	0	GAGCTTCCCACCTGTGGAAACTTGCTC	1	2	7	AC1	2.0	.
chr8	139846934	139846956	chr8:139846934-139846956	0	TAACAAGCTCTTGAAGCTATCTG	1	3	3	ACC1	-	.
chr8	139847983	139848013	chr8:139847983-139848013	0	GGACTTGGTCTGCCGGAACTGGAACAAGGCC	1	2	11	DD2	1.0	.
chr8	139850111	139850135	chr8:139850111-139850135	0	GGACTAGACCATTATGAAATTGCTC	1	2	5	AD2	-	.
chr8	139852239	139852266	chr8:139852239-139852266	0	AAACCTCTTTCTTTTTAAAGACATGCCC	2	2	8	AB1	-	.
chr8	139855726	139855758	chr8:139855726-139855758	0	GGGCATGTCCTGTCTTCTGCCGCAAGCCCGCTC	2	2	13	BB1	-	.
chr8	139855984	139856009	chr8:139855984-139856009	0	TATCTAGTCTGACCTTGAGCAAGTTC	1	2	6	CD	2.0	.
chr8	139858862	139858885	chr8:139858862-139858885	0	AAACCTGTCCCTTTAAACACGCCT	1	2	4	BB2	-	.
chr8	139860247	139860271	chr8:139860247-139860271	0	GAGCTAGCCCACTGAAGACCAGCCG	1	2	5	BC1	3.0	.
chr8	139862306	139862334	chr8:139862306-139862334	0	GAGCTTGTTTCTAGAGAAGGGGCTTGTCC	2	0	9	0	2.0	dELS,CTCF-bound
chr8	139862716	139862736	chr8:139862716-139862736	0	CAGCAAGTCCTGGGCAAGTCC	2	1	1	C1	2.0	dELS
chr8	139864681	139864705	chr8:139864681-139864705	0	CAGCATGCCGACCGCCAGCAAGCCC	1	3	5	CCC	3.0	.
chr8	139869631	139869650	chr8:139869631-139869650	0	TAACTTGTTTAAAAATGTCC	3	2	0	AC2	2.0	.
chr8	139870353	139870376	chr8:139870353-139870376	0	AAGCAGGTCTTTTAAAGCATGGTT	1	2	4	BD2	-	.
chr8	139871350	139871372	chr8:139871350-139871372	0	AGACTTCTTTCCTTAGCTTGTTT	1	2	3	AC2	-	.
chr8	139875602	139875627	chr8:139875602-139875627	0	GGGCAAGCTGGGCCTCAGGCCAGTTG	1	3	6	BCC2	-	.
chr8	139875935	139875961	chr8:139875935-139875961	0	GGGCAAGCCCAGCTGCCAGGGTGGCCT	1	2	7	AB1	1.0	dELS
chr8	139876155	139876183	chr8:139876155-139876183	0	GGGCACGTTCTCGCTGTAGGGACATGTCT	2	1	9	B2	1.0	.
chr8	139877736	139877767	chr8:139877736-139877767	0	CTCCAAGCCTGAGGAACATGAGGAACATGCTC	1	3	12	CDD2	-	.
chr8	139878206	139878233	chr8:139878206-139878233	0	AGACATGTTTATAACATGGGAAATGCTT	1	1	8	A2	-	.
chr8	139879807	139879834	chr8:139879807-139879834	0	TAGCTTGTTTCATTCTCCCAACATCCCT	1	3	8	ACC1	-	dELS
chr8	139880933	139880965	chr8:139880933-139880965	0	GGACAGGCTCACCTCCTGAAGGCAGAAATGCCT	1	2	13	AB2	1.0	dELS
chr8	139881221	139881248	chr8:139881221-139881248	0	GGACTACCCCTCCCTGGGGAATTTGTTT	1	2	8	AA2	-	.
chr8	139881272	139881301	chr8:139881272-139881301	0	AGACAAGTTGAACCTCATTTTCACTAGTCT	1	3	10	CCD2	1.0	.
chr8	139883960	139883991	chr8:139883960-139883991	0	GGAGATGCTCAACAATCCAATCTGACATGCTG	1	3	12	ACC1	-	.
chr8	139885210	139885236	chr8:139885210-139885236	0	AAGCTTGTTTCTCAGCAAAATATTTTT	2	2	7	AA1	-	.
chr8	139886427	139886446	chr8:139886427-139886446	0	GAACTCACTTAAGCAAGCTC	3	2	0	AB1	-	dELS
chr8	139890344	139890370	chr8:139890344-139890370	0	GGACATTTGCAGAGGTTGAGCTTGCTC	2	2	7	AD1	1.0	.
chr8	139890636	139890667	chr8:139890636-139890667	0	AGGCTTGTCTCCCTCAGGGACTGAGCACTCCT	1	2	12	AB4	-	.
chr8	139894175	139894206	chr8:139894175-139894206	0	GGGTAAGTTTCTAGAAGGTCTCAGGCTAACTC	1	2	12	AA2	-	.
chr8	139894926	139894945	chr8:139894926-139894945	13	AGACACGTTGGGACATGCCT	3	2	0	BC1	-	.
chr8	139895954	139895976	chr8:139895954-139895976	0	TGATTAGTCTGGGGAGCAAGTCC	1	2	3	AC3	2.0	.
chr8	139897301	139897330	chr8:139897301-139897330	0	GGGCTAGCCCTGCTCAGTTTAACCTTCCTC	1	2	10	AD1	1.0	.
chr8	139902709	139902729	chr8:139902709-139902729	0	AAACATGTCTGAGAATAGGCC	2	2	1	AD1	-	.
chr8	139902810	139902835	chr8:139902810-139902835	0	AGGATAGCTCAGCGGAAGGCAACTCC	1	2	6	AA2	1.0	.
chr8	139903456	139903487	chr8:139903456-139903487	0	CAGCAAGCCTTGCACCAATCCCTGAAATGCTC	1	3	12	ACC2	1.0	.
chr8	139903542	139903562	chr8:139903542-139903562	0	AGGCTTGCCAGAAGCGTGTCC	1	2	1	BC2	-	.
chr8	139905208	139905237	chr8:139905208-139905237	0	AAGCATGCTCTTATCAAGCAGGAGAGGTCT	2	2	10	AB1	2.0	.
chr8	139907621	139907648	chr8:139907621-139907648	0	AAATTTGCCTATAGGGACAATCAAGCTC	1	2	8	AD2	-	.
chr8	139907882	139907911	chr8:139907882-139907911	0	AGACAAGCTACGGGGTGCAGGAACTGGCCA	1	3	10	BCC1	1.0	dELS,CTCF-bound
chr8	139910276	139910298	chr8:139910276-139910298	0	GAACTTGTCCACTTGAATAGCCA	1	3	3	ACC2	1.0	.
chr8	139912749	139912781	chr8:139912749-139912781	0	GAACATTTTTTCAGAAGCTTACTAACCATGTCT	1	2	13	AD2	-	.
chr8	139914711	139914733	chr8:139914711-139914733	0	CGGCTTTCTCAATGAGCAAGCTA	1	3	3	ACC2	2.0	.
chr8	139915863	139915894	chr8:139915863-139915894	0	AAACTTCCTTTTGGAAAATAAGAAGCATACTT	1	2	12	AA2	1.0	.
chr8	139916871	139916899	chr8:139916871-139916899	0	GAGATAGTTGTTAGTTATAAGACTAGCTT	1	2	9	AC1	1.0	.
chr8	139922204	139922231	chr8:139922204-139922231	0	AGTCTTGCTCTGTTGACTAGGCTAGTAC	1	2	8	DD3	1.0	.
chr8	139922550	139922582	chr8:139922550-139922582	0	AGTCAAGTCTACGTGGACACACAGGACATGTCA	1	2	13	CD	-	.
chr8	139926070	139926092	chr8:139926070-139926092	0	GAAATTGCCCAGAAGGCAAGTAT	1	2	3	AD3	1.0	.
chr8	139926786	139926815	chr8:139926786-139926815	0	GGGTAAGTTAACTTGAAGATAGACAAGTCA	1	3	10	ACC1	-	.
chr8	139928117	139928140	chr8:139928117-139928140	0	AGACAAGCCCTGTGAAATATCTCC	2	2	4	AA1	-	.
chr8	139928291	139928313	chr8:139928291-139928313	0	AGACTAGCCTGGCCAACATGGCA	1	3	3	CCD1	1.0	.
chr8	139934941	139934963	chr8:139934941-139934963	0	ACACCTGCTTCCCAGGCTTGTTG	1	3	3	BCD1	-	.
chr8	139935472	139935491	chr8:139935472-139935491	0	AGACAGTCCCAGGCAAGTCC	3	2	0	AB1	1.0	.
chr8	139935631	139935656	chr8:139935631-139935656	0	AAGCATCTCTTAGTTAAAATATGCTT	1	2	6	AA2	1.0	.
chr8	139935707	139935739	chr8:139935707-139935739	0	CAACTTATTTGCCGTATGAACTCGGGCAAGTCA	1	3	13	ACC2	-	.
chr8	139941160	139941190	chr8:139941160-139941190	0	TGGCTAGTCTTCAGAGCGGGTGGGCATCCTC	1	2	11	AC2	-	.
chr8	139942573	139942602	chr8:139942573-139942602	0	AGAAAAGTTCCAGTACATCTGAGCAAGCTC	1	1	10	A1	-	.
chr8	139945708	139945739	chr8:139945708-139945739	0	GATGAAGCTCATGTGGGTCATGAGACAAGTCT	1	2	12	AD4	1.0	.
chr8	139952349	139952381	chr8:139952349-139952381	0	TGACTTGCCTAAATCAAATGGTTAAACAAGTGA	1	3	13	CCD1	-	.
chr8	139953292	139953314	chr8:139953292-139953314	0	AGACCAGCCTGGTCAACATGCTG	1	3	3	BCC1	-	.
chr8	139954165	139954195	chr8:139954165-139954195	0	AGGGAAGCTTTTGGGGGTGATGAATATGCTC	1	2	11	AA2	2.0	.
chr8	139954467	139954488	chr8:139954467-139954488	0	AGAGATGCCAGACAGCTTGCCT	2	3	2	ACC1	-	.
chr8	139954850	139954878	chr8:139954850-139954878	0	AGGCATGTTAAAATAAAAGGAGCCAGCTC	1	2	9	BC2	2.0	dELS
chr8	139956591	139956617	chr8:139956591-139956617	0	GGAATTGTTTCCAATCAGGACAGGCCC	1	2	7	AB3	1.0	.
chr8	139957815	139957842	chr8:139957815-139957842	0	AGGGGAGCCCATCACAAAGGGCTTGCCA	1	3	8	ABC1	-	.
chr8	139962086	139962113	chr8:139962086-139962113	0	TGACTTGCCTACAAAGAGGAGCTATCCA	1	3	8	ACC1	-	.
chr8	139963786	139963812	chr8:139963786-139963812	0	GACCAAGTCTCAAACACAAGGATGCTT	1	2	7	AD2	1.0	.
chr8	139966480	139966507	chr8:139966480-139966507	0	AAGCTTGGTCCTTCTTCCAGAATAGCCT	1	2	8	AD2	-	.
chr8	139967803	139967826	chr8:139967803-139967826	0	AAACAGGTTTTAAAAAGCACGCTT	1	2	4	BB2	1.0	.
chr8	139968322	139968344	chr8:139968322-139968344	0	CAGCAAGCCCTGGAAACCAGCCC	1	2	3	BC2	1.0	dELS
chr8	139968730	139968751	chr8:139968730-139968751	0	GAGCGAGTCACCCAACTTGTCC	1	3	2	BCC1	-	.
chr8	139978016	139978038	chr8:139978016-139978038	0	AAAGAAGACCGAAAAACAAGTTT	1	2	3	AD1	-	.
chr8	139985245	139985268	chr8:139985245-139985268	0	AAGCTTACTATACAGGACAAGCTT	1	2	4	AC1	-	.
chr8	139987843	139987863	chr8:139987843-139987863	0	GGGCAAGCCCTGGCCTCGCTC	1	2	1	BD1	2.0	.
chr8	139989073	139989101	chr8:139989073-139989101	0	GGACATGTGTTCACAGCTCAGCCATGCCT	1	2	9	DD2	-	.
chr8	139991415	139991444	chr8:139991415-139991444	0	GAGCTTGGCTTCCTATCTGTGAATAAGTTT	1	2	10	AD2	-	dELS
chr8	139991664	139991694	chr8:139991664-139991694	0	AGGCGAGTCTCTGAAGGGGACAGACACGTTT	1	2	11	BB2	3.0	.
chr8	139993989	139994015	chr8:139993989-139994015	0	GGACAAGTCTGTATGGTAGACAAATTG	1	2	7	AC3	1.0	.
chr8	139994575	139994600	chr8:139994575-139994600	0	TAGCTAGTCTAAAAGTGGGCTACTAT	1	3	6	ACD2	-	.
chr8	139998283	139998315	chr8:139998283-139998315	0	GAACTTTTCTAAAAGAACTGGGAAAGAAAGTCC	1	2	13	AA2	-	.
chr8	140000522	140000554	chr8:140000522-140000554	0	AAACAAATTTACAAGAAAAAAACAAACAACCCC	1	2	13	AA2	-	.
chr8	140003374	140003405	chr8:140003374-140003405	0	AGACCAGCCTGGCCAACATGGTGAACATGTTT	2	1	12	B1	-	.
chr8	140006069	140006101	chr8:140006069-140006101	0	AGGCTTGTCCTAGGGGACAAAGGTGACAAGCCT	1	1	13	C2	1.0	dELS,CTCF-bound
chr8	140010316	140010346	chr8:140010316-140010346	0	ACACATGTCTAATCTTAAGTAGGGTAAGTTT	1	2	11	AD2	1.0	.
chr8	140011479	140011503	chr8:140011479-140011503	0	TAACATGCTTCCAGAAGGCATACTT	1	2	5	AC2	-	.
chr8	140012126	140012148	chr8:140012126-140012148	0	TAACAAGTTTGAATGACTAGCTT	1	2	3	CC	-	.
chr8	140013268	140013300	chr8:140013268-140013300	0	GAACCTGTCTGTACTGGGGCTCCAAACTTCTCC	1	2	13	AB3	-	dELS
chr8	140014872	140014898	chr8:140014872-140014898	0	GGGCATGCCCTGGAGTCTAGCAGGCCG	1	3	7	BCC1	1.0	dELS,CTCF-bound
chr8	140017477	140017505	chr8:140017477-140017505	0	AGACTTTTCTTTCCCCATGAAATTAGTTT	1	2	9	AA2	-	.
chr8	140022714	140022735	chr8:140022714-140022735	0	AAGCTTCCCCAGGGGCAAGTGC	1	2	2	AD2	2.0	.
chr8	140023551	140023581	chr8:140023551-140023581	0	GGACTTGTCCAGGAGTCCCTAAGACATGTGC	2	1	11	D1	-	.
chr8	140026580	140026603	chr8:140026580-140026603	0	TGACTAGTCATGTTGAGCATCTTT	1	3	4	ACC1	-	.
chr8	140039807	140039836	chr8:140039807-140039836	0	GGGCTACTTTCAACCCTGGACAACTTGTCA	1	3	10	ACC2	-	.
chr8	140039885	140039909	chr8:140039885-140039909	0	GAACAATTACATGGTGAGCATGTTC	2	2	5	AD1	1.0	.
chr8	140041111	140041140	chr8:140041111-140041140	0	AAACAAGCCCTCAGCTACTAGAGCTCCCTG	1	3	10	ABC2	1.0	.
chr8	140043274	140043298	chr8:140043274-140043298	0	AAGCTACCTCTTAACAAACATCTCT	1	2	5	AA2	-	.
chr8	140049862	140049891	chr8:140049862-140049891	0	AAACTTGTCCAAGATCAAGTGGGAAAGGCT	1	2	10	AD1	-	.
chr8	140054619	140054642	chr8:140054619-140054642	0	AGAAAAGCTAAAATTGACAAGCCT	1	3	4	ACC1	1.0	.
chr8	140058281	140058300	chr8:140058281-140058300	0	CAACTAGTTCCAAAATGCCC	3	3	0	ACC2	-	.
chr8	140058593	140058618	chr8:140058593-140058618	0	AGACAAGCTGGGCAGGGAGCATCCTG	1	3	6	ACC1	-	.
chr8	140059237	140059260	chr8:140059237-140059260	0	TGGCATCTTTCACCCAGCATGCTT	1	3	4	ACC2	1.0	.
chr8	140059417	140059441	chr8:140059417-140059441	0	GTACAAGTCTTGTACAGGCATGCAT	1	2	5	DD3	-	.
chr8	140062962	140062981	chr8:140062962-140062981	0	TAGCATGCCTGGGGAAGCCT	3	2	0	AC2	-	.
chr8	140063889	140063912	chr8:140063889-140063912	0	GGCCCTGCCTCCCGAAACATGCTG	1	3	4	BCD1	-	.
chr8	140066836	140066860	chr8:140066836-140066860	0	AAGCATGCCTGATGAAGGGAAGCTG	1	2	5	AC1	-	.
chr8	140067834	140067853	chr8:140067834-140067853	0	AAAGAAGTCCAGAGAAGCTT	1	2	0	AA2	-	.
chr8	140067967	140067993	chr8:140067967-140067993	0	AGGCATGTTTTCTCATTAGGCAAGTAA	1	2	7	CD	-	.
chr8	140068515	140068543	chr8:140068515-140068543	0	AAATAAGTTTCACTTTCAAAAACATTCCC	1	2	9	AA2	1.0	.
chr8	140072089	140072118	chr8:140072089-140072118	0	GGACATTTTTTTAAGGTGAAGAAATTGTTC	1	2	10	AA2	2.0	.
chr8	140073959	140073981	chr8:140073959-140073981	0	CAGCAATCCTGTGAGGCAAGTCC	1	2	3	AC1	-	.
chr8	140082023	140082045	chr8:140082023-140082045	0	CAGCATGTCTTCAAAGCAAGCCT	2	1	3	C1	-	.
chr8	140084231	140084256	chr8:140084231-140084256	0	TAGCATCTTCTATAGTAAACATGTTA	1	3	6	ACC2	-	.
chr8	140084627	140084656	chr8:140084627-140084656	0	GGACAAGGCTGCTGACTGACAGGCAGGCCC	1	2	10	BD2	1.0	.
chr8	140088421	140088451	chr8:140088421-140088451	0	GGAAAAGTTGTAGCACAGAAGTGGCAAGCCT	1	3	11	ACC1	1.0	.
chr8	140089122	140089153	chr8:140089122-140089153	0	AACCAAGCTCCCACTGTGGGCTGTACAAGTTT	1	2	12	DD2	1.0	.
chr8	140091463	140091488	chr8:140091463-140091488	0	TCCCAAGTTTCCAGCTGAGCTTGCTT	1	3	6	CDD2	-	dELS
chr8	140094711	140094740	chr8:140094711-140094740	0	AGACATCTATGCCGCAACAGAGGCAAGCCT	2	2	10	AD1	1.0	.
chr8	140102708	140102733	chr8:140102708-140102733	0	AGACAAGTTTTTCAGGAGGCCGGCCT	1	2	6	BB1	3.0	.
chr8	140103225	140103251	chr8:140103225-140103251	0	GAGCTTCCCTTTTTCAGAAGCATTTTT	1	2	7	AA2	1.0	.
chr8	140104803	140104823	chr8:140104803-140104823	0	GGACATTTCCCAGAGTTGCCT	1	2	1	AA2	2.0	dELS,CTCF-bound
chr8	140106407	140106428	chr8:140106407-140106428	0	TTGCCAGTTCCTAGGCAAGTTC	1	3	2	BCD1	-	dELS
chr8	140108355	140108383	chr8:140108355-140108383	0	ACACTTGCTCAATTCTGATGAGCTAGTTT	1	1	9	D1	1.0	.
chr8	140109946	140109978	chr8:140109946-140109978	0	GAACATGCTCTGTATGCTCCTCCTGATTTGCTT	1	2	13	AC1	-	dELS
chr8	140113696	140113728	chr8:140113696-140113728	0	AGGCAGGTTCCTCAAGTTTTGGGGGATAAGTTC	1	2	13	AB2	-	.
chr8	140115756	140115784	chr8:140115756-140115784	0	GAACCAGATTTGGGCTTAAAGGCTTGTTC	1	2	9	BD1	-	.
chr8	140122316	140122344	chr8:140122316-140122344	0	AGCCTTGTCAGACTCTAAGCAGCTTGTCT	1	3	9	CCD1	-	.
chr8	140123442	140123466	chr8:140123442-140123466	0	AGACTTGCCAGCTCTGGACTGGTCA	1	3	5	BCC1	-	dELS
chr8	140124947	140124976	chr8:140124947-140124976	0	AAGAAAGCCCCATACCCTGAAGGCAAGTTC	1	1	10	A1	-	.
chr8	140125544	140125569	chr8:140125544-140125569	0	GAACATTCTAGGTCTTAGGCATGTTC	1	2	6	AC1	-	.
chr8	140127022	140127041	chr8:140127022-140127041	0	AGCCATGTCTGGGCATCTCT	3	2	0	AD3	-	.
chr8	140128304	140128329	chr8:140128304-140128329	0	ACACAAGTTTTCATGGAAACCAGCTC	1	2	6	BD2	2.0	.
chr8	140128521	140128545	chr8:140128521-140128545	0	AAAAAAGTCTGGGTGAGGCAAATTC	1	2	5	AA2	2.0	.
chr8	140130544	140130564	chr8:140130544-140130564	0	AAGAAAGCCTGAGGAATGCTC	1	2	1	AA2	1.0	.
chr8	140140304	140140327	chr8:140140304-140140327	0	TAACTTGTTCAGATAGGCTATTCA	1	3	4	ACC1	-	.
chr8	140142181	140142204	chr8:140142181-140142204	0	ACGCTTGCATTTGAAGACATGTCC	1	2	4	DD1	1.0	dELS,CTCF-bound
chr8	140146111	140146133	chr8:140146111-140146133	0	ATATATGTTCAATAAACTAGTCA	1	3	3	ACD1	1.0	.
chr8	140148647	140148671	chr8:140148647-140148671	0	GAGCTTCCCCCTAGAAAGCTTTCCT	1	2	5	AA2	1.0	dELS
chr8	140149101	140149131	chr8:140149101-140149131	0	GAAAAAGCTTTCCAGGTGGCAGGACAAGCAT	1	2	11	AD3	-	dELS,CTCF-bound
chr8	140149249	140149280	chr8:140149249-140149280	0	AGACAAGCCACTTCCAATGGACCAGGAAGTTC	1	3	12	ACC2	1.0	dELS,CTCF-bound
chr8	140151317	140151339	chr8:140151317-140151339	0	GAGCTTCCCTATGGGACATCCTT	1	2	3	AA2	-	.
chr8	140153420	140153450	chr8:140153420-140153450	0	AAACTTCCCTAAATGCAATGTAGGTAAGCTT	1	2	11	AA2	-	dELS
chr8	140159942	140159970	chr8:140159942-140159970	0	AAACAAATTTATAAGAAAAAAACAACCCC	1	2	9	AA2	1.0	dELS,CTCF-bound
chr8	140164637	140164664	chr8:140164637-140164664	0	AGACTTGGCTGGACAGCTAGGCATGGTC	1	2	8	DD2	1.0	.
chr8	140166939	140166971	chr8:140166939-140166971	0	CAACTTGTCCTCCACCTCCCAGTGAGCATCATT	1	3	13	ACD2	1.0	.
chr8	140168081	140168110	chr8:140168081-140168110	0	CAGCTTTCTCCTCTATCAGGTAACTTGCTC	1	3	10	ACC2	1.0	.
chr8	140171461	140171483	chr8:140171461-140171483	0	GAACATACCTGTAAAACATATCC	1	2	3	AA2	-	.
chr8	140173815	140173847	chr8:140173815-140173847	0	AAATATGTCCAGTAGTCAGACTAGAACGTGCTT	1	2	13	AB2	-	.
chr8	140174879	140174902	chr8:140174879-140174902	0	GTTCAAGTTTTTGCAAACATGTTT	1	2	4	DD4	-	.
chr8	140177041	140177069	chr8:140177041-140177069	0	ATACAAGTCTTTTTAACAGATACATGTTT	1	2	9	DD2	1.0	.
chr8	140177075	140177101	chr8:140177075-140177101	0	ATACTTACTCCAAGGCTGAGCTTGCTT	1	2	7	AD1	1.0	.
chr8	140177608	140177637	chr8:140177608-140177637	0	AATCAATTTCTAAGAAAAAAAAACAAGCCT	1	2	10	AD1	-	.
chr8	140179045	140179075	chr8:140179045-140179075	0	GAACAAGCTCTTGGTTTCACTGGGTTTTCTC	1	2	11	AA1	-	.
chr8	140179160	140179188	chr8:140179160-140179188	0	GAACATAGCTCATGAATTGAAACAAGTCT	2	2	9	AD1	-	.
chr8	140182000	140182030	chr8:140182000-140182030	0	AGACTTTCCTGGTCCAATCTGAGGGAAGCCC	1	2	11	AA2	2.0	.
chr8	140182663	140182695	chr8:140182663-140182695	0	GAACAAATCTTTGTGCCATTTGAGAGCTTACTT	1	2	13	AA2	-	.
chr8	140186122	140186148	chr8:140186122-140186148	0	AAACAAACTTCAAAGTAAAACATTTTC	1	2	7	AA2	1.0	.
chr8	140189482	140189508	chr8:140189482-140189508	0	AAGCTTGCATAGGATAAGAAAATGCTT	1	2	7	AD2	1.0	.
chr8	140191145	140191165	chr8:140191145-140191165	0	AAACAAACTCAAAGCTAACTC	1	2	1	AA2	-	.
chr8	140193100	140193131	chr8:140193100-140193131	0	AAACAAGTATTTCACTGGGGAAAGACAGGTTT	1	2	12	BD2	1.0	.
chr8	140194469	140194488	chr8:140194469-140194488	0	AAAAATGTCTGTACATGTTC	3	2	0	AD2	-	.
chr8	140197900	140197932	chr8:140197900-140197932	0	AATAATGTTCAAGAAACGAGAGAAGGCTAGTTT	1	2	13	AD4	1.0	dELS
chr8	140199433	140199454	chr8:140199433-140199454	0	AGACAAGTTAAGTAACCTGCCT	1	3	2	BCC2	-	.
chr8	140200276	140200300	chr8:140200276-140200300	0	AAGCAAGGCCAACCGGGACAAGACC	1	2	5	DD2	1.0	CTCF-only,CTCF-bound
chr8	140205708	140205727	chr8:140205708-140205727	0	CAGCTAGTTCAGGCAGGCCT	3	2	0	BC2	-	.
chr8	140207804	140207828	chr8:140207804-140207828	0	AGGCTTCCTCCAAATAAGCATGTCA	1	2	5	AC2	1.0	.
chr8	140210810	140210831	chr8:140210810-140210831	0	ATGCAAGCCTGTGGCCATGCTC	2	2	2	DD2	-	dELS
chr8	140211358	140211380	chr8:140211358-140211380	0	AGACCAGCCTGGGCAACATGTTG	1	3	3	BCC1	-	.
chr8	140211816	140211840	chr8:140211816-140211840	0	AGAAATGTGTACAGAAGGCATGCTT	2	2	5	AD1	1.0	.
chr8	140213763	140213793	chr8:140213763-140213793	0	GGCCTGGCCCCGCCTCCTGGCAAACTAGTTT	1	2	11	BD1	-	dELS
chr8	140214110	140214138	chr8:140214110-140214138	0	GGAAAAGCCTCCTGTTGCCGGGCATTTCT	1	2	9	AA2	-	.
chr8	140214225	140214245	chr8:140214225-140214245	0	TGACATGTTTTAGGCACGTCA	2	3	1	BCC1	-	.
chr8	140215715	140215739	chr8:140215715-140215739	0	GGGCAAGTCTTCCCTAAACTTCCGC	1	2	5	AD4	2.0	.
chr8	140218310	140218335	chr8:140218310-140218335	0	AGAATTGCTTAGTGGGAAGCTTGGCT	1	2	6	AD3	-	.
chr8	140219021	140219049	chr8:140219021-140219049	0	CAGCTGGCCTAAAGTCACAAAACTAGTTG	1	3	9	BCC2	1.0	.
chr8	140220117	140220136	chr8:140220117-140220136	0	AGGTAAGTCAAGGCAAGTTG	3	3	0	ACC1	1.0	.
chr8	140220519	140220542	chr8:140220519-140220542	0	GGACTCTTCCCCTAAAACTAGCTC	1	2	4	AB1	-	.
chr8	140221910	140221939	chr8:140221910-140221939	0	GAGCATGCCAGTTTCTGTCCTGACTATTCT	1	3	10	ACC1	1.0	.
chr8	140223292	140223320	chr8:140223292-140223320	0	TAGTTTGCTGAGGATAATGAAACTTGTCC	1	3	9	ACC1	3.0	.
chr8	140224224	140224251	chr8:140224224-140224251	0	TAACAAGCTAGACAACTCAGACCAGCTC	1	3	8	BCC2	1.0	.
chr8	140227979	140228005	chr8:140227979-140228005	0	AGAAAAGCTCACCAGCCAAGGTTGTTC	1	2	7	AA2	1.0	.
chr8	140228689	140228719	chr8:140228689-140228719	0	TGAAATGTTCTGGGTGGTTCCCAGCTTGTTC	1	3	11	ACC1	-	dELS,CTCF-bound
chr8	140233508	140233532	chr8:140233508-140233532	0	GGACTAACTTTATAAAGGCTTCTTT	1	2	5	AA2	-	dELS
chr8	140237255	140237283	chr8:140237255-140237283	0	GAACAATCATCTAGTAGGGAGACTTGCCC	1	2	9	AD1	-	.
chr8	140237699	140237723	chr8:140237699-140237723	0	GGGCAGGCCCCAGGAAAGGTTGTCC	1	2	5	AB2	1.0	.
chr8	140240115	140240137	chr8:140240115-140240137	0	TGAAATGCCAAATAGACATGTTT	1	3	3	ACC1	1.0	dELS
chr8	140243429	140243457	chr8:140243429-140243457	0	GGAAAAGCCTTAAAAAAAGTGGCATGTTG	1	3	9	ACC1	-	.
chr8	140244202	140244227	chr8:140244202-140244227	0	GGACAAGCTCCGCAGCAGGCAGGGCC	1	2	6	BD4	1.0	.
chr8	140244639	140244670	chr8:140244639-140244670	0	AAACATGTCCCTCAGACAAAGAGGGCACGTGC	2	2	12	BD4	2.0	.
chr8	140246366	140246394	chr8:140246366-140246394	0	AGGAATGCTCACTGCTGCTGGACTGGTCC	2	2	9	AB3	-	.
chr8	140248092	140248113	chr8:140248092-140248113	0	AAACTAGTTTTCATGAATGTTT	2	2	2	AD1	-	.
chr8	140248771	140248796	chr8:140248771-140248796	0	TGACTTCTCTTACCCTAGGCTAGTTA	1	3	6	ACC2	-	.
chr8	140255083	140255108	chr8:140255083-140255108	0	GGCCAAGCTCCCTCTGGAGCACGTCT	1	2	6	BD3	1.0	.
chr8	140257816	140257838	chr8:140257816-140257838	0	GCACATGCCTCCAGGACAGGCTC	2	2	3	BD3	1.0	dELS
chr8	140258159	140258186	chr8:140258159-140258186	0	AGACAAGTCTGGAGGGCCAGAGAAACTC	1	2	8	AA1	-	dELS
chr8	140258268	140258288	chr8:140258268-140258288	0	CGACTAATTCTGGACTTGTTC	1	2	1	AC1	-	.
chr8	140264701	140264731	chr8:140264701-140264731	0	GGGCATGCCTTTGCTTATTTCAAGTCAGCCT	2	2	11	AB1	1.0	dELS
chr8	140264957	140264977	chr8:140264957-140264977	0	CAACTTGCTCAAGACAAGTCA	2	2	1	CC	-	.
chr8	140265267	140265287	chr8:140265267-140265287	0	AGGTATGCTCAGAAGATGTCT	1	2	1	AA2	-	.
chr8	140266159	140266188	chr8:140266159-140266188	0	AAACTTGCTTACAAGTGGCCAGGCATGGTG	1	2	10	CD	-	.
chr8	140266461	140266490	chr8:140266461-140266490	0	TAACAAGACAAAAAAAAAAAAAACTTGCTT	1	3	10	CCD2	-	.
chr8	140267360	140267379	chr8:140267360-140267379	0	AAACAAGCTCGACGTTGTCC	2	2	0	AD1	-	.
chr8	140274413	140274445	chr8:140274413-140274445	0	GGACAAGCCTGGGTCCCTCCCCAGGGCAAGGCT	1	1	13	D1	1.0	.
chr8	140278104	140278133	chr8:140278104-140278133	0	GGACAAATTTTTTTTTTTTTGAGATAGTCT	1	2	10	AA2	-	.
chr8	140278868	140278890	chr8:140278868-140278890	0	GAAGTTCCCTGCAAAGCAAGCCT	1	2	3	AA1	1.0	.
chr8	140282919	140282939	chr8:140282919-140282939	0	AAACAAGATCAAAACTATTTC	1	2	1	AD2	-	.
chr8	140286110	140286142	chr8:140286110-140286142	0	AGGAAAGCCTGTGCTGAGGACTGAGGGAAGCCC	1	2	13	AA2	1.0	dELS
chr8	140288426	140288456	chr8:140288426-140288456	0	AAGCTTACTAGTACAGGCACTAAGCTTGCTA	1	3	11	ACC2	-	.
chr8	140291727	140291751	chr8:140291727-140291751	0	AAGGTTGTCCTGAATGGGCTTGTTC	1	1	5	A1	-	.
chr8	140292492	140292511	chr8:140292492-140292511	0	GAGCTTTCATAAGCATGTTC	3	2	0	AD1	1.0	.
chr8	140293005	140293037	chr8:140293005-140293037	0	AAACAAATTTACAAGAAAAAAACAAACAACCCC	1	2	13	AA2	-	.
chr8	140294284	140294315	chr8:140294284-140294315	0	ACACAAGTCAGTGGCCAGAGCACAACATGCTC	1	3	12	CCD1	-	.
chr8	140294807	140294829	chr8:140294807-140294829	0	CACCATGTTGGCCAGGCTAGTCT	1	3	3	CCD1	1.0	.
chr8	140299145	140299177	chr8:140299145-140299177	0	GGACGAGTTCCTGGCAAAGGAAAGAGCGAGCCC	1	2	13	BB2	1.0	.
chr8	140299795	140299818	chr8:140299795-140299818	0	AGGAAAGCTCAGGAGAGATTGTCC	1	2	4	AA2	1.0	dELS
chr8	140300539	140300563	chr8:140300539-140300563	0	TGACACGTTCTGACCCAGCAAGCTT	1	3	5	BCC2	3.0	dELS
chr8	140302135	140302166	chr8:140302135-140302166	0	AAGCATGCCTACAGCACTCGGCAGACAATCCC	2	1	12	A1	-	dELS
chr8	140304993	140305014	chr8:140304993-140305014	0	GGGGATGTTGCTGAGCATGCTA	2	3	2	ACC1	-	.
chr8	140305785	140305811	chr8:140305785-140305811	0	GAGCTTTTCTGCTTATAAAACAATTTC	1	2	7	AA2	2.0	.
chr8	140307292	140307315	chr8:140307292-140307315	0	AACCAAGTTTTGATGAGGTTGTTT	1	2	4	AD2	-	.
chr8	140307519	140307538	chr8:140307519-140307538	0	AAAGATGTCCAGTCAAGTTC	3	2	0	AD2	-	.
chr8	140307780	140307799	chr8:140307780-140307799	0	AGACATCTCTAGACCTGCCC	2	2	0	AB2	-	.
chr8	140310968	140310994	chr8:140310968-140310994	0	AGGCAGGCTTTCGAACAAAGCAAGGCT	1	2	7	BD2	-	.
chr8	140312959	140312978	chr8:140312959-140312978	0	TACATTGCCCAGGCTAGTCT	2	3	0	ACD1	-	dELS
chr8	140316783	140316813	chr8:140316783-140316813	0	GAAGTAGTTTGAGAAAAATTGGTACTAGTTC	1	2	11	AD2	-	.
chr8	140318999	140319024	chr8:140318999-140319024	0	AAGCTTGTGAAAAATTTGACATGTTC	1	3	6	CCD2	1.0	.
chr8	140321551	140321578	chr8:140321551-140321578	0	CAGCAAGCTCTTCCTAGGAGACAGGGCC	1	3	8	BCD2	1.0	.
chr8	140327628	140327651	chr8:140327628-140327651	0	AAACATGCTAATTGAAATAAGTCA	1	3	4	ACC2	1.0	.
chr8	140330194	140330221	chr8:140330194-140330221	0	CAACATGTCCAGCAAGTTAAGCATCTTA	1	3	8	ACC1	1.0	.
chr8	140330556	140330588	chr8:140330556-140330588	0	TTCCTTGTTCCTTTCAGGTTTATAAACATGTTC	1	3	13	CDD2	1.0	.
chr8	140333219	140333241	chr8:140333219-140333241	0	TAAAATGTTAACAGGGCTTGCCT	1	3	3	ACC1	-	.
chr8	140336323	140336355	chr8:140336323-140336355	0	AAGCCAGCCGAGATTCCCAACCCTGGCTTGCCT	1	3	13	BCC1	1.0	dELS
chr8	140341500	140341525	chr8:140341500-140341525	0	GAACTTTCTCTGTAAAAGACAAACCT	1	2	6	AA2	-	dELS
chr8	140347437	140347457	chr8:140347437-140347457	0	GACCAAACTTCAGACAAGCTC	1	2	1	AD1	-	.
chr8	140347563	140347585	chr8:140347563-140347585	0	AGGCAAGTTTAGCAAGAATCCCC	2	2	3	AA1	-	.
chr8	140348676	140348704	chr8:140348676-140348704	0	TAGCTAGCTGTAGGGTGTGGGGCTTCCTT	1	3	9	ACC1	1.0	.
chr8	140349575	140349600	chr8:140349575-140349600	0	CGGCATGTCTGCACACAGGGAAGCCA	1	3	6	ACC2	2.0	dELS,CTCF-bound
chr8	140350116	140350142	chr8:140350116-140350142	0	AGACGCGCCTTTCCAGCAAACATGCCC	2	2	7	BB1	2.0	.
chr8	140350367	140350389	chr8:140350367-140350389	0	AGGCAAGTCCCATTAGCAAACCA	1	3	3	ACC1	-	dELS
chr8	140352273	140352296	chr8:140352273-140352296	0	GAGTTAGCTCTCAAAAACTTCTTT	1	2	4	AA2	-	.
chr8	140352399	140352427	chr8:140352399-140352427	0	AAACAACCTCAAGGTCTACCAGCAAGTCA	1	3	9	ACC2	-	.
chr8	140360425	140360452	chr8:140360425-140360452	0	AGACATGATTTGATTTCAAAAATAGCCT	1	2	8	AD2	1.0	dELS
chr8	140364244	140364271	chr8:140364244-140364271	0	AGGCTTGCTTTTACCCTGAAGCCAGCCT	1	1	8	B2	1.0	.
chr8	140364898	140364919	chr8:140364898-140364919	0	CTACAAGTTTTAGGGCTTGTCC	1	2	2	CD	-	.
chr8	140375424	140375443	chr8:140375424-140375443	0	AAGTAAGTTTAGACCTGCTT	1	2	0	AB2	-	.
chr8	140375480	140375506	chr8:140375480-140375506	0	GGGAAACTCCAGACACAGGACTTGTCT	1	2	7	AA1	-	.
chr8	140380063	140380090	chr8:140380063-140380090	0	TGACTTATTTGGAGAAATTGACAAGCTT	1	3	8	ACC2	1.0	.
chr8	140383355	140383383	chr8:140383355-140383383	0	AAACTTCTCCAAGCTAAAGGAGGAAGTTC	1	2	9	AA2	1.0	.
chr8	140384009	140384033	chr8:140384009-140384033	0	CAACATGCTTAAAGAAAAGAAGTTT	1	2	5	AC2	-	.
chr8	140387514	140387546	chr8:140387514-140387546	0	AAACAAATTTACAAGAAAAAAACAAACAACCCC	1	2	13	AA2	-	.
chr8	140388262	140388289	chr8:140388262-140388289	0	AGACATACCTAATGTAAATGACAAGTTA	1	3	8	ACC2	-	.
chr8	140390349	140390381	chr8:140390349-140390381	0	AAATAAGTATCTGCACCAACTGCAGGCATGTCC	2	2	13	AD1	-	.
chr8	140391114	140391144	chr8:140391114-140391144	0	AGGCTATTCTTACATCTGAACAGAGTAGCCT	1	2	11	AA2	-	.
chr8	140392453	140392481	chr8:140392453-140392481	0	GAACATGTTCTTTTCCTTGGATCAAATTC	2	2	9	AD1	-	.
chr8	140393757	140393785	chr8:140393757-140393785	0	ATACTTGATCAAGAACCAAAAGCTTGTTC	1	2	9	DD1	-	.
chr8	140394182	140394210	chr8:140394182-140394210	0	AGGCAACTCCAGTTGTTAACGGCAAGCCA	1	3	9	ACC2	1.0	.
chr8	140395967	140395991	chr8:140395967-140395991	0	AAGCACGTTTCCAGCGGGCTGGCCT	1	2	5	BB2	-	.
chr8	140397338	140397357	chr8:140397338-140397357	0	AAGCTTGTTGAAGGTTGCCA	2	3	0	ACC2	-	.
chr8	140398387	140398407	chr8:140398387-140398407	0	GAACTTCCTAGAGGCTTGTCG	1	3	1	ACC2	1.0	.
chr8	140400230	140400251	chr8:140400230-140400251	0	GAATTTGTTTGTGAGAAAGTCT	1	2	2	AA2	1.0	.
chr8	140402166	140402185	chr8:140402166-140402185	0	AGACAAGCCTGGGCAACATG	2	3	0	ACD2	1.0	.
chr8	140402493	140402512	chr8:140402493-140402512	0	AGACAAGCCTGGGCAACATG	2	3	0	ACD2	1.0	.
chr8	140404284	140404307	chr8:140404284-140404307	0	AAAAATGTTCAGTAAAGCATTTTT	1	2	4	AA2	1.0	.
chr8	140404365	140404384	chr8:140404365-140404384	0	AAGCAAATTAAGGCAAGCTG	2	3	0	ACC2	-	.
chr8	140404432	140404453	chr8:140404432-140404453	0	GAGCATGTCTCACAAAATGTCT	1	2	2	AC1	1.0	.
chr8	140404758	140404787	chr8:140404758-140404787	1	GTGCATGTGTGTGCGTGTGTGAGCATGCTT	1	2	10	DD1	1.0	.
chr8	140405959	140405982	chr8:140405959-140405982	0	TAACATATTTACAGTAACTAGCTC	1	3	4	ACC2	-	.
chr8	140406225	140406248	chr8:140406225-140406248	0	GGACAAGCATTTTGGAGCAACTTC	1	2	4	AD2	1.0	.
chr8	140406864	140406887	chr8:140406864-140406887	0	GGGCATGCTTGGAAAAATATATCT	2	2	4	AA1	2.0	.
chr8	140407567	140407594	chr8:140407567-140407594	0	GGGCATCTCCAGTCATGAGGGCTAATTT	1	2	8	AA2	1.0	.
chr8	140411219	140411246	chr8:140411219-140411246	0	GAGCATGCTTAGTGACCAGACCTTGGTT	1	2	8	DD1	1.0	.
chr8	140414152	140414179	chr8:140414152-140414179	0	GAAGAAGTTGTGGTTTTTAAGCAAGCTG	1	3	8	ACC1	-	.
chr8	140416149	140416180	chr8:140416149-140416180	0	GAACTAGCTAAGAAGAGAGAAGAATCAAGTTA	1	3	12	CCD2	-	.
chr8	140417349	140417377	chr8:140417349-140417377	0	AAACAAATTTACAAGAAAAAAACAACCCC	1	2	9	AA2	-	.
chr8	140420410	140420439	chr8:140420410-140420439	0	AAACTATCTTGAGAAGAAAAGAACAAATTC	1	2	10	AA2	1.0	.
chr8	140427655	140427681	chr8:140427655-140427681	0	TAGCTATTTTCATTTTTAAACATGTTA	1	3	7	ACC2	-	.
chr8	140430418	140430440	chr8:140430418-140430440	0	AGATGAGTTTGGGAGACAAGCTG	1	3	3	ABC1	-	.
chr8	140430637	140430667	chr8:140430637-140430667	0	GGGGTTGTTTTTTGTTTTTTAAGACAAGGTC	1	2	11	AD3	1.0	.
chr8	140433101	140433123	chr8:140433101-140433123	0	AGACTAGCCTGGCCAACATGGCG	1	3	3	CCD1	1.0	.
chr8	140434488	140434511	chr8:140434488-140434511	0	AAAATTGACCTCTGGGACTAGCTT	1	2	4	AD1	-	.
chr8	140435416	140435446	chr8:140435416-140435446	0	TCACTAGTTTTTTGCAAATGGGAACTTGCCA	1	3	11	CCD1	-	dELS
chr8	140439654	140439674	chr8:140439654-140439674	0	GGGCAAGCTTTAGGAAAGCTT	1	1	1	A2	-	dELS
chr8	140439894	140439922	chr8:140439894-140439922	0	AAACTTTCCCTCATCAAGAAAGCAAACTT	1	2	9	AA2	-	.
chr8	140440728	140440751	chr8:140440728-140440751	0	AGGCATGCAGTCCATAGCTAGCCC	1	3	4	CCD2	1.0	dELS,CTCF-bound
chr8	140442141	140442168	chr8:140442141-140442168	0	TAGCATCTTCTAAATACATAACTTGTTT	1	3	8	ACC2	-	.
chr8	140446142	140446170	chr8:140446142-140446170	0	AAACTAGCCTGGTGTGGTGGCACATGCCT	1	1	9	D2	1.0	dELS
chr8	140447716	140447742	chr8:140447716-140447742	0	AAACTGGCCTTACATCTGGACATTTCC	1	2	7	AB2	2.0	.
chr8	140448970	140448990	chr8:140448970-140448990	0	GAGCAGGTCTACAGCATGCCT	2	2	1	BC2	-	.
chr8	140450375	140450404	chr8:140450375-140450404	0	AAGAAAGTTTATTTTTTCAGAAGTAAGTCT	1	2	10	AA2	-	.
chr8	140450849	140450870	chr8:140450849-140450870	0	GATCTTATCCCCAGACTTGTCT	1	2	2	AD1	1.0	.
chr8	140451255	140451287	chr8:140451255-140451287	0	GAGCAAATCCTCTTATAGATCCTGAAGAAGTTC	1	2	13	AA2	1.0	.
chr8	140451828	140451852	chr8:140451828-140451852	0	GAACTTGTCTTGGCCGGGCATGGTG	1	2	5	CD	1.0	dELS
chr8	140452866	140452887	chr8:140452866-140452887	0	GAGCAAGCCTGTGTGCTTCCCT	1	2	2	AD1	-	.
chr8	140455087	140455115	chr8:140455087-140455115	0	AAACATGTGTCCACACCAGAAACATGTAC	1	2	9	DD2	1.0	.
chr8	140460329	140460350	chr8:140460329-140460350	0	AAACTAGGCTCCAAGCTTACCT	1	2	2	AD2	-	pELS
chr8	140463596	140463615	chr8:140463596-140463615	0	TACGTTGCCCAGGCTAGTCT	2	3	0	ACD1	1.0	.
chr8	140466871	140466897	chr8:140466871-140466897	0	TGACATATTCTGGGAAGGAACATGTTA	1	3	7	ACC2	-	.
chr8	140468408	140468427	chr8:140468408-140468427	0	CATGTTGCCCAGGCTAGTCT	2	3	0	ACD1	-	dELS
chr8	140470850	140470882	chr8:140470850-140470882	0	AAGCCAGTTCAGGGGCCCCAGGAAGGCAAACCT	1	2	13	AB3	-	.
chr8	140471839	140471865	chr8:140471839-140471865	0	AGACATGTTTTCACCGTAAACAAATAG	1	3	7	ACD2	-	dELS
chr8	140472330	140472356	chr8:140472330-140472356	0	AAGCATGCCCATAGTTCCAGCTACTCA	1	3	7	ACC1	-	.
chr8	140473649	140473679	chr8:140473649-140473679	0	TAGCTTGTCCACTCAGTCCCTGGGAAAGTCG	1	3	11	ACC2	1.0	.
chr8	140475947	140475969	chr8:140475947-140475969	0	TAGTTTGTTCCAAAAACAAGCTC	1	2	3	AC3	2.0	.
chr8	140477710	140477732	chr8:140477710-140477732	0	TGACATGCCCTGGAGACATTTTC	1	2	3	AC2	-	.
chr8	140478464	140478484	chr8:140478464-140478484	0	CAACAAGTCTCTAGGAAGTTC	1	3	1	ACC2	-	.
chr8	140479943	140479973	chr8:140479943-140479973	1	AAACAAGTGCACTCATATCCAGAGCTTGGTT	1	2	11	DD2	-	dELS,CTCF-bound
chr8	140485362	140485394	chr8:140485362-140485394	0	AGAATTGTCCCAAAAATCTTTTCAGACATTTTC	1	2	13	AA2	-	.
chr8	140491997	140492016	chr8:140491997-140492016	0	AGGCATGGTCGCGCATGCCT	3	2	0	DD2	2.0	.
chr8	140494050	140494078	chr8:140494050-140494078	0	AAACTAGCCGGGTGTGGTGGTGCATGCCT	1	2	9	CD	-	.
chr8	140496662	140496685	chr8:140496662-140496685	0	GGACAATCTTGTGTGGACATACCT	1	2	4	AA2	-	.
chr8	140496756	140496784	chr8:140496756-140496784	0	AAGCTGGCTCCCATGGTAAGAGGATGTTT	1	2	9	AB2	1.0	dELS
chr8	140498314	140498342	chr8:140498314-140498342	0	GGGGTTGTTTTTTTCTTGTAAATTTGTTT	1	2	9	AA2	-	.
chr8	140500021	140500043	chr8:140500021-140500043	0	CAACATGTTTCCCAGGCTGGTCT	1	2	3	BC2	1.0	.
chr8	140503022	140503051	chr8:140503022-140503051	0	GAACATGTTTGGAGACAGAAAGACAAGAAG	1	3	10	CDD3	1.0	.
chr8	140505080	140505107	chr8:140505080-140505107	0	GAAGTTGCCTATTCTAGTAAACTTGGCT	1	2	8	AD3	-	dELS
chr8	140507671	140507693	chr8:140507671-140507693	0	AGACTAACTCACTGAGCTTTTTC	1	2	3	AA2	-	.
chr8	140508195	140508220	chr8:140508195-140508220	0	AAATATGTCATCACTATGGCTTGTTT	1	3	6	ACC1	-	pELS,CTCF-bound
chr8	140508460	140508487	chr8:140508460-140508487	0	AAACTTTTTTTTTTTGAGAGTCTTGCTC	1	2	8	AD2	-	pELS,CTCF-bound
chr8	140508662	140508681	chr8:140508662-140508681	0	AGGCTGGTCTGGATTTGTTT	1	2	0	AB2	-	.
chr8	140509300	140509322	chr8:140509300-140509322	0	TGACTTGTCCCGAAAGCTCATCT	1	3	3	ABC2	-	pELS,CTCF-bound
chr8	140513819	140513841	chr8:140513819-140513841	0	AAATAAGCCTCTGGAAAATGCCT	1	2	3	AA2	-	dELS
chr8	140514843	140514862	chr8:140514843-140514862	0	GGGCTAGCCTAGGCTATCTC	3	1	0	A1	-	.
chr8	140515795	140515818	chr8:140515795-140515818	0	TAAAATGCTTTATGGAACTAGTTT	1	2	4	AC3	-	.
chr8	140515944	140515975	chr8:140515944-140515975	0	AAATAAGTCTTACCTCTTGTATAAGCATGTTG	1	2	12	AC2	-	.
chr8	140516344	140516366	chr8:140516344-140516366	0	CACCATGTTGGCCAGGCTTGTCT	1	3	3	CCD1	-	.
chr8	140519291	140519317	chr8:140519291-140519317	0	GGGCTTTCTTAAGAAAAGGAAAAGCCT	1	2	7	AA2	1.0	.
chr8	140521986	140522007	chr8:140521986-140522007	0	AAATTTGCTCTTGGACATTTTT	1	2	2	AA2	-	.
chr8	140522440	140522466	chr8:140522440-140522466	0	AAGAAAGCTTAGAACATGAGCAGGTTT	1	2	7	AB3	-	.
chr8	140523183	140523204	chr8:140523183-140523204	0	AAACAAGCCCACAGACAATACA	1	3	2	ACD2	-	.
chr8	140523583	140523610	chr8:140523583-140523610	0	AAACTTTTTAAAAAATAAAAACTTGCTT	1	2	8	AC1	1.0	.
chr8	140527771	140527792	chr8:140527771-140527792	0	GAAAATGTCGTATGGCTTGTCT	2	3	2	ACC1	-	dELS
chr8	140532401	140532426	chr8:140532401-140532426	0	AGGCATGCCACTCACCTGTCATGTTC	1	3	6	CCD2	-	dELS,CTCF-bound
chr8	140534310	140534332	chr8:140534310-140534332	0	GAGTTTGCCCAGGAAACATGCCC	2	1	3	A1	1.0	.
chr8	140537511	140537539	chr8:140537511-140537539	0	AGGCTAGTCTTGAACTCTTGGACTAATAC	1	2	9	AD4	1.0	.
chr8	140539772	140539804	chr8:140539772-140539804	0	GGCCAAGCTCCTGCAGAAGCTCAGGGCAGGCTT	1	2	13	BD3	-	.
chr8	140541397	140541421	chr8:140541397-140541421	0	AAACTTTCCTTTCCTGGGCATGTGC	1	2	5	AD2	-	.
chr8	140544786	140544807	chr8:140544786-140544807	1	CAACATGTCTCCAGACATGACC	2	2	2	CD	-	.
chr8	140547086	140547113	chr8:140547086-140547113	0	TGACTAGCCTGGTGTGGGAAGCATGGTA	1	3	8	CCD1	-	.
chr8	140547188	140547212	chr8:140547188-140547212	0	AGGCATGCCCTGCTCTGCCTTGCCC	1	2	5	CD	-	dELS,CTCF-bound
chr8	140549235	140549259	chr8:140549235-140549259	0	CGGCTGGCCCTGGATGGGCATGCCG	1	3	5	BCC2	2.0	dELS
chr8	140550100	140550123	chr8:140550100-140550123	0	GAACTAACCTACTTCAGCTTGCTT	1	2	4	AC2	-	.
chr8	140552517	140552544	chr8:140552517-140552544	0	AAGCATCTTTCGTACAAAATACAAGCCT	1	2	8	AD2	-	.
chr8	140554693	140554721	chr8:140554693-140554721	0	AAGTATTTTTTATTTTTTGAGACAAGTCT	2	2	9	AA1	-	.
chr8	140559686	140559709	chr8:140559686-140559709	0	GGGCAGGCCAGCAGTGACAAGCCC	1	3	4	BCC2	-	.
chr8	140563116	140563145	chr8:140563116-140563145	0	AAGCAACTTTGCTATTTGCTAATCATGCTT	1	2	10	AD2	-	.
chr8	140567702	140567728	chr8:140567702-140567728	0	AGACAAGCCAAACCCGCAGGCTGGCCT	1	2	7	BC2	-	.
chr8	140574940	140574962	chr8:140574940-140574962	0	AAGCTGGCCTGGAGGGCTTTCCT	1	2	3	AB2	-	.
chr8	140575719	140575745	chr8:140575719-140575745	0	TAACAAGCTGAATCTAGCAACATGTTC	1	3	7	CCC	-	.
chr8	140577230	140577257	chr8:140577230-140577257	0	AAACATGCCTGGGGAACGAAGCCAGCCA	1	2	8	BC1	-	.
chr8	140578540	140578572	chr8:140578540-140578572	0	GAGCAAGCGTCCCTGCTTCTGCAGAGCCAGCTC	1	2	13	BD2	1.0	.
chr8	140580095	140580127	chr8:140580095-140580127	0	GGCCTTGCCCCCATTCTTTCTCGGGGCTGGCTC	1	2	13	BD3	1.0	.
chr8	140580833	140580858	chr8:140580833-140580858	0	AAGCTTGCTCATAGCCTAGCAGGTTG	1	3	6	BCC1	1.0	dELS
chr8	140581794	140581814	chr8:140581794-140581814	0	CAACATACTCTGGACATGTTG	1	3	1	ACC2	1.0	.
chr8	140582950	140582972	chr8:140582950-140582972	0	AAGCTTGACTTCTGGGCATGTCT	1	1	3	D2	-	.
chr8	140588825	140588847	chr8:140588825-140588847	0	GAGCGAGTTCGGAGGGCAAGGCC	1	2	3	BD3	1.0	dELS,CTCF-bound
chr8	140592873	140592900	chr8:140592873-140592900	0	TCTCATGTCCTCGCTCTTGGACTTGTCT	1	3	8	CDD2	-	.
chr8	140594576	140594596	chr8:140594576-140594596	0	CCACAAGTTCGAGACTAGCCT	1	2	1	CD	2.0	.
chr8	140594655	140594681	chr8:140594655-140594681	0	AAATTAGCCAGTCATGGTGGCATGCCT	1	3	7	ACC1	-	.
chr8	140595046	140595069	chr8:140595046-140595069	0	AAGCTTGTTTCAGAAGGCTTTTAA	1	3	4	ACD2	-	dELS
chr8	140601322	140601347	chr8:140601322-140601347	0	TGGCTTGTTAAAAACGGTGCATGCCC	1	3	6	CCD2	1.0	.
chr8	140603723	140603747	chr8:140603723-140603747	0	AGACTCCCTCAAGAGGGGCTTGCTC	1	2	5	AB1	1.0	.
chr8	140605793	140605822	chr8:140605793-140605822	0	AAACCTGCTCAGAGGCTTCCGAACTGGCCC	1	2	10	BB2	-	.
chr8	140605880	140605906	chr8:140605880-140605906	0	GATGAAGCTTAGCAAATGGACAAGTCA	1	3	7	ACD1	-	.
chr8	140609020	140609050	chr8:140609020-140609050	0	AAAAATGTCTGCAGATCTGGTAAGCATCTCT	1	2	11	AA2	-	dELS
chr8	140615947	140615970	chr8:140615947-140615970	0	GGGCATTTTGTAAGAAACATGCTT	1	2	4	AC1	1.0	.
chr8	140616042	140616069	chr8:140616042-140616069	0	GAGCATGTGCCTTCCTCAGAACAAGGTT	1	2	8	DD2	-	dELS,CTCF-bound
chr8	140618902	140618925	chr8:140618902-140618925	0	AAACTATTTGAAATGAGCATGTCT	1	2	4	AC1	1.0	.
chr8	140619230	140619251	chr8:140619230-140619251	0	GCGCAGGCTCGGGAGCAAGTCT	1	2	2	BD1	1.0	dELS
chr8	140621192	140621218	chr8:140621192-140621218	0	GGGCCTGCCTGTCTCCCACACTTGCCC	1	2	7	BD2	-	dELS,CTCF-bound
chr8	140621513	140621544	chr8:140621513-140621544	0	GAACAAGCTTCTTTGACATATGAGGCATCCAG	1	3	12	ACD2	-	.
chr8	140624102	140624134	chr8:140624102-140624134	0	AAGCTTGTCCATAACAGACACTCACACTGGCTT	1	2	13	BD1	-	.
chr8	140624951	140624972	chr8:140624951-140624972	0	CCCCTTGCTCCAGAGCATGCCC	2	3	2	CDD2	-	.
chr8	140636417	140636440	chr8:140636417-140636440	1	AGGCTTTCCTGGAAAAGCCAGCCT	1	2	4	AB2	-	PLS,CTCF-bound
chr8	140637891	140637910	chr8:140637891-140637910	1	GTGCTTGCTGTGACATGTCT	4	3	0	CCD1	1.0	pELS,CTCF-bound
chr8	140638281	140638311	chr8:140638281-140638311	0	AAACATGTTCTGCACATGATTAAAGCAGCTT	2	2	11	AB1	1.0	.
chr8	140640206	140640228	chr8:140640206-140640228	0	CATCATGTTGGCCAGGCTTGTCT	1	3	3	CCD1	-	.
chr8	140645673	140645694	chr8:140645673-140645694	1	AAACATTCTTCTGGGCTTACTT	1	2	2	AA2	-	.
chr8	140648234	140648266	chr8:140648234-140648266	0	AGACCAGCCTGGACAACACAGTGAGACTTGCTG	1	2	13	BC2	2.0	.
chr8	140648752	140648779	chr8:140648752-140648779	0	AAACATACCTACCCAAAAAGACTTGTAT	1	2	8	AD2	-	.
chr8	140652253	140652275	chr8:140652253-140652275	0	GGGCTCGTCATTCCAGCATGTCC	1	3	3	BCC2	2.0	.
chr8	140656693	140656715	chr8:140656693-140656715	0	GGACATTCCTTTGGGAAAAGTTC	1	2	3	AA2	-	.
chr8	140659487	140659506	chr8:140659487-140659506	1	AAGCATTTTCAGTCTTGCTT	3	2	0	AD2	1.0	dELS
chr8	140659754	140659773	chr8:140659754-140659773	0	TGTGTTGTCCAAGCTTGCCT	2	3	0	ACD1	-	.
chr8	140663679	140663708	chr8:140663679-140663708	0	AAACTTTTTTTTTTGAAACAGGGTTTGCTC	1	2	10	AA2	-	.
chr8	140665850	140665877	chr8:140665850-140665877	0	AAACTTGGCTGTGGGTTCATGCAAGTTC	1	2	8	DD2	-	.
chr8	140667296	140667315	chr8:140667296-140667315	0	AAGTATGTTCGAGTATGTTT	1	2	0	AA2	1.0	.
chr8	140668904	140668935	chr8:140668904-140668935	0	AAACATGTTCTTTGTACAATTATAAAAAGCTG	1	3	12	ACC2	-	pELS,CTCF-bound
chr8	140669860	140669881	chr8:140669860-140669881	0	GAGCTAGTTTCCAAGCCTGCCC	1	1	2	B2	3.0	.
chr8	140672585	140672613	chr8:140672585-140672613	0	AGGCTTGGCCACAGAGAGCAGGCTAGTTT	1	1	9	D2	-	dELS,CTCF-bound
chr8	140674094	140674118	chr8:140674094-140674118	0	GAAAATGTTTGCATAAAGCTTTTCC	1	2	5	AA2	-	.
chr8	140675402	140675431	chr8:140675402-140675431	0	AAACCTGCTTTCATCAAATTAAACTAACTT	1	2	10	AB3	1.0	.
chr8	140678497	140678523	chr8:140678497-140678523	0	GTGCATGCCATCACACCTGGCTAGTTT	1	3	7	CCD1	-	.
chr8	140682012	140682036	chr8:140682012-140682036	0	AAGCTAGTTCTTTAAAGAGAATTTC	1	2	5	AA1	-	.
chr8	140684177	140684202	chr8:140684177-140684202	0	GGACAGGTTTCGTGGAAGACAATTTT	1	2	6	AB2	-	.
chr8	140684377	140684408	chr8:140684377-140684408	0	GGAAGAGCTCAGGCATTAATGCGGGCTAGCCC	1	2	12	AB4	2.0	.
chr8	140684863	140684892	chr8:140684863-140684892	0	TAACATGCTTTACAGAATTAGAAAAAGCTA	1	3	10	ACC2	-	.
chr8	140685611	140685643	chr8:140685611-140685643	0	AAACATGGCCAACAAGCATATGAAAAAATGCCC	1	2	13	AD2	1.0	.
chr8	140687252	140687277	chr8:140687252-140687277	0	AGGCTTTTCCTCATGAAAACAACCCC	1	2	6	AA2	-	.
chr8	140688347	140688376	chr8:140688347-140688376	0	AAACATGTTCCCTTTCACGTAAAAATATTC	2	2	10	AA1	1.0	dELS
chr8	140694345	140694364	chr8:140694345-140694364	0	AAGCATCTTTAGACATTTTT	1	2	0	AA2	1.0	.
chr8	140694682	140694704	chr8:140694682-140694704	0	GGCCAAGACCCAGAAACAAGCTT	1	2	3	DD1	-	.
chr8	140697250	140697279	chr8:140697250-140697279	0	AGACAGGTTTAGGACCAAATGAAGATGCTC	1	2	10	AB2	1.0	.
chr8	140697342	140697372	chr8:140697342-140697372	0	AAGTATTTTCCATTTCCCCACAAACATGCTC	2	2	11	AA1	-	.
chr8	140697565	140697591	chr8:140697565-140697591	0	CAAGTAGCCTGGATTATAGGCATGCCA	1	3	7	ACC1	-	.
chr8	140697894	140697913	chr8:140697894-140697913	0	TGCTAAGCCCAGGCTAGTCT	2	3	0	ACD1	1.0	.
chr8	140699114	140699142	chr8:140699114-140699142	0	AGATTTGCTTTAATTCAGAAGGAAAGTTT	1	2	9	AA2	1.0	.
chr8	140699505	140699530	chr8:140699505-140699530	0	AGGGTTGCCTGAAAGAAGACATTTCC	1	2	6	AA2	-	dELS
chr8	140704401	140704430	chr8:140704401-140704430	0	AGACAAGTCCCCACTCTCAGGGGCTTCCAC	1	2	10	AD4	1.0	.
chr8	140704538	140704561	chr8:140704538-140704561	0	CAGCTTGTCTCATTAAGCAGGTGC	1	3	4	BCD2	-	dELS,CTCF-bound
chr8	140706278	140706303	chr8:140706278-140706303	0	AGACATTTTCCTAATAGAGCTTACTT	1	2	6	AA2	-	.
chr8	140710899	140710926	chr8:140710899-140710926	0	GGACAGGCCTGAACAGCAGGATTTGTTT	1	2	8	AB2	-	.
chr8	140713729	140713750	chr8:140713729-140713750	0	GGGCTTGTCTCAGGGAAAGTTC	1	1	2	A2	1.0	.
chr8	140716287	140716312	chr8:140716287-140716312	0	AAACAAATTTAAAAATAGGCAAACTT	1	2	6	AA2	-	.
chr8	140717246	140717278	chr8:140717246-140717278	0	GACCTAGTCTGGTATTTTAATCCAGACTTGATC	1	2	13	DD3	-	.
chr8	140717890	140717914	chr8:140717890-140717914	0	AGCCTTGGTCCAAATGGGCAAGTCC	1	2	5	DD1	-	.
chr8	140718675	140718706	chr8:140718675-140718706	0	GAATTTGCTCAACTGTTTAAAAAGACATTCCT	1	2	12	AA2	-	PLS
chr8	140719639	140719671	chr8:140719639-140719671	0	CAGCAAGTATTTGTTAACTTTGCTAACTTGCTC	1	3	13	CCD2	1.0	.
chr8	140721885	140721905	chr8:140721885-140721905	0	AAACTAGTGCCTAACTTGCTC	1	2	1	CD	1.0	.
chr8	140724675	140724694	chr8:140724675-140724694	4	TGGCTTGTTTTGGCAAGTTC	4	2	0	CC	-	dELS
chr8	140724818	140724850	chr8:140724818-140724850	2	AAACAAGTCTGAGGTTTGAGATGAAGCTAGGGA	1	3	13	CDD3	-	dELS
chr8	140730042	140730071	chr8:140730042-140730071	0	GAGCTAACTGCAGAGGATGGAGACTTGCTA	1	3	10	ACC2	-	.
chr8	140733259	140733285	chr8:140733259-140733285	0	CAGCTTGCTTTCTGGATAAACATGATG	1	3	7	CCD1	-	.
chr8	140733622	140733643	chr8:140733622-140733643	0	AAGCATGTCCAAAAGCCAGCTG	1	2	2	BC1	-	.
chr8	140738088	140738110	chr8:140738088-140738110	0	GGGCATCTCCTCCAAAGTAGTTT	1	2	3	AA2	-	.
chr8	140739686	140739706	chr8:140739686-140739706	0	TGACTTGCCCAAGGCTGCCCC	1	3	1	ABC2	-	.
chr8	140740049	140740068	chr8:140740049-140740068	0	GGACTTCTCTAGGGAAGCCT	1	2	0	AA2	1.0	.
chr8	140740433	140740459	chr8:140740433-140740459	0	CAGCATGTCAAGGGTCTGGACTTTCTT	1	3	7	ACC1	-	.
chr8	140742362	140742394	chr8:140742362-140742394	0	GTACAAGTTTTCGTTTCTTCAGAAGAAATGTCC	1	2	13	AD2	-	.
chr8	140746374	140746393	chr8:140746374-140746393	0	GGAAATGTTTAGACTTACCT	1	2	0	AA2	1.0	.
chr8	140750876	140750907	chr8:140750876-140750907	0	AGAATAGCCTGGGAAACAGCAAAAACCTGTCT	1	2	12	AB2	2.0	.
chr8	140751388	140751408	chr8:140751388-140751408	0	AGGCTGGTCTCAAGCAATCCT	1	2	1	AB2	1.0	.
chr8	140752866	140752894	chr8:140752866-140752894	0	TAGCGTGCTCAAGGAACATGAGCAAGCCA	1	3	9	BCC1	1.0	.
chr8	140755231	140755253	chr8:140755231-140755253	0	AAACAAGCCTGATAATCTTGCCT	1	1	3	D2	-	.
chr8	140755509	140755530	chr8:140755509-140755530	0	AGGCTTCCCCATGAGAATGCTC	1	2	2	AA2	-	dELS,CTCF-bound
chr8	140757744	140757770	chr8:140757744-140757770	0	AAGACAGTTTCTTGAGCAAGCATGTCA	1	3	7	ABC1	2.0	.
chr8	140759645	140759665	chr8:140759645-140759665	0	CCAGAAGTTTGAGACTAGCTT	1	3	1	ACD1	-	.
chr8	140761807	140761830	chr8:140761807-140761830	0	GAGGTAGTTTCTTAAAACTAATTT	1	2	4	AA2	-	.
chr8	140764494	140764519	chr8:140764494-140764519	0	AGACTTGTTTATCGGAGAGCAAACAG	1	3	6	ACD2	-	PLS
chr8	140770024	140770044	chr8:140770024-140770044	0	GAATAAGCCCTCAGCAAGCCC	1	2	1	AC2	2.0	.
chr8	140770858	140770889	chr8:140770858-140770889	0	AGACAACTTTTGTTACATTTAAAGGCTTATCT	1	2	12	AA2	-	.
chr8	140772664	140772684	chr8:140772664-140772684	0	CACCATGTCTGTAACTTGTTT	2	3	1	CCD1	-	.
chr8	140776189	140776221	chr8:140776189-140776221	0	AGACAGGTTTCACCATGTTGGCCAGGCTGGTCT	1	2	13	BB2	-	.
chr8	140779276	140779297	chr8:140779276-140779297	0	AGACATGCTGGAGGAATTGCCT	1	2	2	AC2	1.0	.
chr8	140780411	140780440	chr8:140780411-140780440	0	AATCAAGCCCAAACTGGATCAAACTTCTTT	1	2	10	AD3	-	.
chr8	140782681	140782703	chr8:140782681-140782703	0	AAGCTAGCATTTAAATCAAGCTT	1	2	3	DD2	-	dELS
chr8	140785145	140785167	chr8:140785145-140785167	0	GAACAATTTACAGTGACAAGCTT	1	3	3	ACC2	-	.
chr8	140786874	140786897	chr8:140786874-140786897	0	GAGCAAGTCTGGATGGAACAGCTC	1	2	4	AB1	-	dELS
chr8	140787723	140787752	chr8:140787723-140787752	0	GGACATTTCCCTTCTCTCTTGATCAAGCCT	1	2	10	AD2	2.0	dELS,CTCF-bound
chr8	140794852	140794879	chr8:140794852-140794879	0	GGACCTCTCCCCTGACCTGAACTTGTCT	1	2	8	AB1	1.0	.
chr8	140794906	140794925	chr8:140794906-140794925	0	AAGGTTGCTGGGACTTGCTG	3	3	0	ACC1	-	.
chr8	140798129	140798160	chr8:140798129-140798160	0	GGGCATATATAATTATTATTTAAAGCATGTTT	2	2	12	AD1	-	.
chr8	140798342	140798371	chr8:140798342-140798371	0	GAAATAGTTATATAATACATAAACATGCTA	1	3	10	ACC1	2.0	.
chr8	140801269	140801292	chr8:140801269-140801292	0	AGATGAGCTTCAAAAAACATGCTT	1	2	4	AB4	-	.
chr8	140804861	140804880	chr8:140804861-140804880	0	AGGCTTCTCATAGCATGTCC	3	3	0	ACC2	-	.
chr8	140805214	140805237	chr8:140805214-140805237	0	AGGGTACTCCCTCAAAACATGTTC	2	2	4	AA1	-	.
chr8	140809286	140809311	chr8:140809286-140809311	0	AAACTTGTCCTTCAAAAAACAATTAG	1	3	6	ACD2	2.0	.
chr8	140810273	140810292	chr8:140810273-140810292	0	GAACATGGCCAGGGAAGCCC	3	2	0	AD2	-	dELS
chr8	140810355	140810383	chr8:140810355-140810383	0	GGGCTTACCTATCAGAAGGGGGTTAGTCT	1	2	9	AA2	-	.
chr8	140810435	140810456	chr8:140810435-140810456	0	GAGCCTGCTTGCAGGGTAGCCT	1	2	2	AB2	2.0	.
chr8	140812466	140812487	chr8:140812466-140812487	0	AAGCAAACACACAAACAAGTTT	1	2	2	AD1	1.0	.
chr8	140817486	140817509	chr8:140817486-140817509	0	GAAGAAGCCCCTAGAATCATGTTC	1	2	4	AD2	1.0	.
chr8	140818607	140818631	chr8:140818607-140818631	0	AAACTAGCCCTTAGAGAACAATTAA	1	3	5	ACD2	-	.
chr8	140824442	140824474	chr8:140824442-140824474	0	GAGTTAGTTTCCTATGGACACAGAAACAACTCT	1	2	13	AA2	1.0	.
chr8	140824757	140824780	chr8:140824757-140824780	0	GAACTTGTTTAAGTAAACAAGACT	1	1	4	D1	1.0	.
chr8	140825557	140825580	chr8:140825557-140825580	0	AAATTTGCCTATTTTGACTTGCTG	1	3	4	ACC1	-	.
chr8	140840143	140840167	chr8:140840143-140840167	0	CAACAAGCTGGGCTCAAGCAATCCT	1	3	5	ACC1	1.0	.
chr8	140841265	140841286	chr8:140841265-140841286	0	GAACAAGTCTCTCAACTTATTT	1	2	2	AC1	-	.
chr8	140844878	140844901	chr8:140844878-140844901	0	CAACATGCTCCGAGTAACTTGTCT	1	2	4	CC	-	.
chr8	140848693	140848719	chr8:140848693-140848719	0	AAATAAGTCTCAATTTAAAACCTGTTT	1	2	7	AB2	-	.
chr8	140852791	140852815	chr8:140852791-140852815	0	AGGCAAGTTATACAGGAAAATGTTA	1	3	5	ACC2	-	.
chr8	140852863	140852885	chr8:140852863-140852885	0	AGGCATATTTTTAGGGCTGGCCC	1	2	3	AB2	-	.
chr8	140856321	140856344	chr8:140856321-140856344	0	AAAAATGCTTGCCAAAGAATGTTC	1	2	4	AA2	-	.
chr8	140857791	140857816	chr8:140857791-140857816	0	TAACTTGTTTCCAAGCAAACAAATAC	1	3	6	ACD2	1.0	.
chr8	140858822	140858850	chr8:140858822-140858850	0	AAATATGTGCAAGGTGATGAAACAAGTCC	2	2	9	AD1	1.0	.
chr8	140859186	140859207	chr8:140859186-140859207	0	AAACATGTTGTAAAGCATGACA	2	3	2	CCD1	1.0	.
chr8	140863294	140863315	chr8:140863294-140863315	0	TGAAGAGCCTCTAAACATGCTT	2	3	2	ABC1	1.0	.
chr8	140864989	140865017	chr8:140864989-140865017	0	CAGCATGCCAAAGAGGTTGTAACAAGTCA	1	4	9	CCCC	-	.
chr8	140867033	140867056	chr8:140867033-140867056	0	GAGGATGCTTGGGAAGGCAAGTGT	1	2	4	AD3	-	.
chr8	140867150	140867170	chr8:140867150-140867170	0	AAGCAAGTCAATGGCATGCTG	2	3	1	CCC	-	.
chr8	140867501	140867530	chr8:140867501-140867530	0	AAGCCTGCTTATGTGAAGTTAGACAAGGCC	1	2	10	BD3	-	.
chr8	140868171	140868200	chr8:140868171-140868200	0	GGGTATGTTTTTGAAAAGCTGAGCTAGATT	1	2	10	AD3	1.0	.
chr8	140869314	140869345	chr8:140869314-140869345	0	GAACATGCTTCTAAAGATGAACAGTCTAACTT	2	2	12	AD1	-	dELS
chr8	140874221	140874243	chr8:140874221-140874243	0	AAGCTAGCTTACCAAGCTGTTTG	1	3	3	ABC2	-	.
chr8	140874261	140874287	chr8:140874261-140874287	0	GAACAAGTCTGTATTTCAGGTTTATTC	1	2	7	AA1	-	.
chr8	140874812	140874841	chr8:140874812-140874841	0	AAACAAGTTTCTAAACCATCAAATTACTTT	1	2	10	AA1	1.0	.
chr8	140875162	140875191	chr8:140875162-140875191	0	AGCCATGCCTAGAAAAGGCAGAACATACTC	1	2	10	AD3	2.0	.
chr8	140878623	140878648	chr8:140878623-140878648	0	TAACATGTTTGTCTTTTAAAATGTCT	1	3	6	ACC2	-	.
chr8	140879490	140879509	chr8:140879490-140879509	0	GAGCAAGCTCATACTTCTCC	2	2	0	AD1	1.0	.
chr8	140880651	140880678	chr8:140880651-140880678	0	CAACTTGTTAAGACATACAAAAAAGTTC	1	3	8	ACC2	-	.
chr8	140881289	140881316	chr8:140881289-140881316	0	GAACTTGCCTAAAGGAAGGAGCACCTTT	1	2	8	AB4	2.0	.
chr8	140885570	140885593	chr8:140885570-140885593	0	GAGCATTCTTAGACTGGCATGCCC	1	2	4	AC2	1.0	.
chr8	140887861	140887884	chr8:140887861-140887884	0	GCACATGTCAATTCAGACTAGCCA	1	3	4	CCD1	1.0	.
chr8	140889672	140889699	chr8:140889672-140889699	0	AAACTTCCTTGTCACTGGAAACTTCTCC	1	2	8	AA2	-	.
chr8	140891378	140891397	chr8:140891378-140891397	0	GAAATAGCCTGCACAAGCCT	2	2	0	AD2	1.0	.
chr8	140894175	140894196	chr8:140894175-140894196	0	GTGAAAGTCCAAGAGCATGCTT	1	2	2	AD4	1.0	.
chr8	140896157	140896185	chr8:140896157-140896185	0	AAACTAGACTGTTCTATTTAAAATAGTCC	1	2	9	AD2	1.0	.
chr8	140897665	140897686	chr8:140897665-140897686	0	TGACAAGTCCCAAGAGTTGCTT	1	2	2	AC2	1.0	dELS,CTCF-bound
chr8	140898148	140898177	chr8:140898148-140898177	0	AAAGAAGTTTTTTTAAAAAAAGACATACCT	1	2	10	AA2	-	.
chr8	140907998	140908025	chr8:140907998-140908025	0	GATTAAGCCTAGTGAAGAAAGCATGTCA	1	3	8	ACD1	1.0	.
chr8	140908033	140908053	chr8:140908033-140908053	0	AAACAAGCCAAAAGCTAGGCT	1	2	1	CD	-	.
chr8	140908228	140908248	chr8:140908228-140908248	0	AGACTAATCCAGAGCAAGCTC	1	1	1	A2	-	.
chr8	140909969	140909992	chr8:140909969-140909992	0	AAAAATTTCTCCTAAAGCTTGTCC	2	2	4	AA1	1.0	.
chr8	140910886	140910912	chr8:140910886-140910912	0	AGGTTTGTTTGACACAGGGTCTTGCTC	1	2	7	AD2	-	.
chr8	140913003	140913028	chr8:140913003-140913028	0	TAACAAACTTAACACTGAACATGTTC	1	2	6	AC1	-	.
chr8	140917307	140917334	chr8:140917307-140917334	0	GAACCAGCCTGGGCGACAGAGCAAGACT	1	2	8	BD3	1.0	.
chr8	140921384	140921409	chr8:140921384-140921409	0	AATCAAGTCTGACCCAGATCATGTCT	1	2	6	DD2	-	.
chr8	140923479	140923498	chr8:140923479-140923498	0	AGGCAAGTACTGGCTAGTTT	3	2	0	CD	-	dELS
chr8	140929372	140929402	chr8:140929372-140929402	0	AGAAAAGCTTTGAGAGTTTAAGAACAAGTCT	1	1	11	A1	1.0	.
chr8	140932643	140932667	chr8:140932643-140932667	0	AAGCATGCCATATAAAAACTTGTTA	1	2	5	CC	-	.
chr8	140932811	140932842	chr8:140932811-140932842	0	AAACAAGACGGGGGTTTGTATACAGCTAGCTT	1	3	12	CCD2	1.0	.
chr8	140938354	140938381	chr8:140938354-140938381	0	AAACTAGCCCTAGACCTGAGACAAATTC	1	1	8	A1	-	dELS
chr8	140940670	140940698	chr8:140940670-140940698	0	AAAATTGTTTTTTTAATATGAACATGGCC	1	2	9	AD3	1.0	.
chr8	140941893	140941923	chr8:140941893-140941923	0	TTGTTTGTTTTATTGAGAGAGGGACTTGCTC	1	3	11	ACD1	-	.
chr8	140946959	140946980	chr8:140946959-140946980	0	AAACAAGCCTGGAAAAAAGTCC	1	1	2	A2	-	.
chr8	140947834	140947858	chr8:140947834-140947858	0	TGACTAGTTGTGCCCAGGCTAACTC	1	3	5	ACC1	-	.
chr8	140950615	140950637	chr8:140950615-140950637	0	GAACAAGCCCAGTGGGCATGGGC	1	2	3	DD4	2.0	.
chr8	140953936	140953967	chr8:140953936-140953967	0	AGACAAGGTCTTGTTGTTACCCAGGCTGGTCT	1	2	12	BD2	-	.
chr8	140961103	140961130	chr8:140961103-140961130	0	GTCCTAGTTCTATCACTAGAGCAAGTTT	1	2	8	DD4	-	.
chr8	140964002	140964025	chr8:140964002-140964025	0	ATGCTACTTCTTACAAACAAGCCT	1	2	4	AD1	-	.
chr8	140965466	140965493	chr8:140965466-140965493	0	GGACATGCACGGTACCAGAGACATGACC	1	2	8	DD2	1.0	.
chr8	140966598	140966624	chr8:140966598-140966624	0	GAACTAGCTCAGAGTATAAAGTAGCTA	1	2	7	AC1	-	.
chr8	140967260	140967290	chr8:140967260-140967290	0	AAACATGATCTGGGCTTTCCAAAGCAAGCAT	1	2	11	DD2	-	dELS,CTCF-bound
chr8	140969713	140969739	chr8:140969713-140969739	0	AGGCAAGCTCACTTTAAAAGCTACCTT	1	1	7	A1	1.0	.
chr8	140970839	140970863	chr8:140970839-140970863	0	TAAGTTGTCTGACTACAACATGTCT	1	3	5	ACC1	-	.
chr8	140970913	140970940	chr8:140970913-140970940	0	AAACTTGCTTAAGACTATAAGCTTTTCA	1	2	8	AC3	-	.
chr8	140971091	140971113	chr8:140971091-140971113	0	AAATTAGTCTCTAAGAATAGTCT	1	2	3	AA2	1.0	.
chr8	140975747	140975768	chr8:140975747-140975768	0	GGACTTGCCCTCCAGATTGCCT	1	2	2	AC1	1.0	.
chr8	140977054	140977080	chr8:140977054-140977080	0	AAATATGTCTAAATATTAAACTTCTTT	1	2	7	AA2	-	.
chr8	140983542	140983571	chr8:140983542-140983571	0	AGAAAAGCATTATAACTGGTAAACTTGTCC	1	2	10	AD1	-	.
chr8	140984665	140984684	chr8:140984665-140984684	0	AAACATGTGCTGGCAAGCTA	3	3	0	CCD2	-	.
chr8	140984944	140984963	chr8:140984944-140984963	0	GGACTACTTCAGGCATGTCC	3	1	0	A2	1.0	.
chr8	140989177	140989196	chr8:140989177-140989196	0	AGACTAGCCTGGGCAACATA	2	3	0	ACD2	1.0	.
chr8	140990438	140990460	chr8:140990438-140990460	0	CACCATGTTGACCAGGCTAGTCT	1	3	3	CCD1	1.0	.
chr8	140991681	140991713	chr8:140991681-140991713	0	TAGCATGCATCAAAGCACCAAGATGGCAAGTTT	1	3	13	CCD2	-	.
chr8	140994366	140994390	chr8:140994366-140994390	0	CAGCAACCCTGCATCGAGCAAGTCA	1	3	5	ACC2	1.0	.
chr8	140994932	140994960	chr8:140994932-140994960	0	AAATTAGCCTGGTGTGGTGGTACATGCCT	1	2	9	AD2	1.0	.
chr8	140996673	140996697	chr8:140996673-140996697	0	TAGCATATCTGTTTACAGCATGTTT	1	3	5	ACC2	-	.
chr8	140997066	140997096	chr8:140997066-140997096	0	GAACTTGCTTCCAACCGTCATGGATAACTCT	1	2	11	AA1	-	.
chr8	140998835	140998857	chr8:140998835-140998857	0	AAACTATTTTCTTAGACAATTTC	1	2	3	AA2	2.0	.
chr8	140998885	140998906	chr8:140998885-140998906	0	TGACTAGCTGGAGAACATGATT	2	3	2	CCD1	-	.
chr8	141001399	141001427	chr8:141001399-141001427	0	GGGCATGCGCGCCGCCCCCGCGCATGCCC	1	2	9	DD2	-	PLS,CTCF-bound
chr8	141002079	141002105	chr8:141002079-141002105	0	GAGCCAGTTTCAGCGAGGAGCTAGTTG	1	2	7	BC2	-	pELS,CTCF-bound
chr8	141002192	141002220	chr8:141002192-141002220	0	GGGCTTGCTTAGGTGCCTGGAGTTTATTC	1	2	9	AA1	-	.
chr8	141003737	141003764	chr8:141003737-141003764	0	TGGCTTGTCTTACCTCTTGGGCACACTT	1	3	8	ABC2	1.0	.
chr8	141005764	141005794	chr8:141005764-141005794	0	CAGCTTGCCCAGGAGTGAGCAAAACAAATCC	1	2	11	AC2	1.0	.
chr8	141006459	141006490	chr8:141006459-141006490	0	GAGCAAGCCCTGTCTGGAGGCTGAGCTGCCTA	1	3	12	ABC2	-	.
chr8	141006847	141006870	chr8:141006847-141006870	0	AGATAAGTATTACTAAGCATGTTT	2	2	4	AD1	-	.
chr8	141007318	141007337	chr8:141007318-141007337	0	AGGCATGCACGACCATGCCC	3	2	0	DD2	2.0	.
chr8	141007903	141007922	chr8:141007903-141007922	0	CATGTTGTCCAGGCTAGTCT	2	3	0	ACD1	1.0	.
chr8	141008233	141008252	chr8:141008233-141008252	0	AGACAAGCCTGGACAATATG	2	3	0	ACD2	-	.
chr8	141008673	141008700	chr8:141008673-141008700	1	AGTCTTGCTCTGTTGCCCAGGCTAGTCT	1	1	8	D1	1.0	.
chr8	141009073	141009092	chr8:141009073-141009092	12	GGGCATGTTGGCACATGCCT	4	2	0	CD	1.0	DNase-H3K4me3
chr8	141012082	141012101	chr8:141012082-141012101	0	TATGTTGCTTAAGCTAGCTT	2	3	0	ACD1	1.0	.
chr8	141012389	141012408	chr8:141012389-141012408	0	CAACTGGCCTAGGCTAGCCT	2	2	0	BC1	-	dELS
chr8	141013385	141013410	chr8:141013385-141013410	0	AGACAAGGTCAGGGAAGGACATCCCT	1	2	6	AD2	1.0	dELS
chr8	141013452	141013482	chr8:141013452-141013482	0	TGACATGTCCTTTGGGGAGGAGGGCAGGCTT	1	2	11	BC2	1.0	dELS
chr8	141018162	141018187	chr8:141018162-141018187	0	AAGCTTTCTAAAATTGAGACTTGTTT	1	2	6	AC1	-	.
chr8	141021392	141021411	chr8:141021392-141021411	0	CAACAATCCCCAGCAAGCCT	2	3	0	ACC2	1.0	.
chr8	141023087	141023112	chr8:141023087-141023112	0	GGACAAGCCCTCCCAGAGACTATTGT	1	2	6	AD4	-	dELS,CTCF-bound
chr8	141023475	141023503	chr8:141023475-141023503	0	GTGTTAGTCCCGGTGCCCTGGGCATGCCC	1	2	9	AD4	-	dELS,CTCF-bound
chr8	141023635	141023665	chr8:141023635-141023665	0	AAACATGTCTGGGTACTGAGGGTGCATCTTT	2	2	11	AD1	-	.
chr8	141024356	141024381	chr8:141024356-141024381	0	GGGCTGGCCCAGGGCTGGAAAAGTCT	1	2	6	AB2	-	dELS
chr8	141024564	141024586	chr8:141024564-141024586	0	TGGCTAGTTCTCAAACCTTGTCC	1	2	3	CD	1.0	dELS
chr8	141024611	141024631	chr8:141024611-141024631	0	TGACTTGCTTGAAGCAAGATA	1	3	1	CCD1	-	dELS
chr8	141024933	141024964	chr8:141024933-141024964	0	GAAGATGTTTTCCCGTCCTCTAGAAAATGTTT	1	2	12	AA2	-	.
chr8	141033996	141034016	chr8:141033996-141034016	0	GCACCAGCTTGGAGCTTGCTG	1	3	1	BCD1	-	.
chr8	141036694	141036713	chr8:141036694-141036713	0	TGGCATTCCTTGGCTTGTCC	3	3	0	ACC2	-	.
chr8	141038621	141038643	chr8:141038621-141038643	0	TGGCTTGCTCCCGCAGGAAGCCC	1	3	3	ACC2	-	dELS,CTCF-bound
chr8	141041329	141041351	chr8:141041329-141041351	0	AGGCTTGCCTCTTGGTCTTGCTG	1	2	3	CD	-	dELS
chr8	141041708	141041740	chr8:141041708-141041740	6	AGGCTAACCCTCATTGTTAAAGGGAGCGAGCCC	1	2	13	AB2	2.0	dELS
chr8	141044129	141044153	chr8:141044129-141044153	0	CGGCTTGCCCATTAGAGACTTACTG	1	3	5	ACC1	1.0	dELS
chr8	141046615	141046635	chr8:141046615-141046635	0	GGAGTAGCTCATAGCAAGCCA	1	3	1	ACC1	-	DNase-H3K4me3,CTCF-bound
chr8	141049436	141049458	chr8:141049436-141049458	0	AGACAAGCCTGGACAACAAGGCT	1	2	3	CD	-	.
chr8	141050081	141050105	chr8:141050081-141050105	0	AAGCATGTCATTGCCAAACTAGTGA	1	3	5	CCD1	2.0	.
chr8	141052498	141052517	chr8:141052498-141052517	0	AAGAATGTCTAGGCATTTTC	1	2	0	AA2	-	.
chr8	141055267	141055298	chr8:141055267-141055298	0	CAGCTTGGCCCTCAGGGCCCTGCAGCTTGCCC	1	3	12	CCD2	-	PLS
chr8	141055675	141055701	chr8:141055675-141055701	0	GGGGCTGCCTCATGCCCAGACTTGCTG	1	3	7	ABC1	-	.
chr8	141057350	141057373	chr8:141057350-141057373	0	AGCCCTGCCTCAGCGAGCAAGTTC	1	2	4	BD4	-	.
chr8	141058611	141058631	chr8:141058611-141058631	0	ATGCATGCCTCAGAAAAGCCC	1	2	1	AD2	-	dELS,CTCF-bound
chr8	141061591	141061617	chr8:141061591-141061617	0	AGGTCTGTTCAAGATACAGGCAAGTTG	1	3	7	ABC1	-	.
chr8	141062125	141062156	chr8:141062125-141062156	0	CTGCTTGTCCCCTCACTCCCTGGGGCATGCCC	1	2	12	CD	-	.
chr8	141062945	141062969	chr8:141062945-141062969	0	CAGCAAGTCCAGTTCCAGCTGGTTC	1	3	5	BCC1	-	.
chr8	141064277	141064308	chr8:141064277-141064308	0	GGACATGTATGGAAAAACATCGAAACTTCCTC	1	2	12	AD2	-	.
chr8	141069880	141069900	chr8:141069880-141069900	0	AGACATGTTTGCAGCTAATCG	2	3	1	ACC1	1.0	.
chr8	141072713	141072736	chr8:141072713-141072736	0	AAAAAAGCCCCGGCGAGCAAGGCC	1	2	4	AD3	-	dELS
chr8	141074182	141074205	chr8:141074182-141074205	1	AAACATGTTTCACAGAACTTGACT	2	1	4	D1	1.0	dELS,CTCF-bound
chr8	141082293	141082322	chr8:141082293-141082322	0	GAGCCTGTCTCAAAAAAAAAAAAGATGCCT	1	2	10	AB2	1.0	.
chr8	141082495	141082525	chr8:141082495-141082525	0	GAACATGATTTGAACCCAGCAAGGCCTGTCT	1	2	11	BD2	-	CTCF-only,CTCF-bound
chr8	141084052	141084074	chr8:141084052-141084074	0	AAGCAAGTCCCGTGTGCATTCTC	2	2	3	AD1	-	.
chr8	141087301	141087321	chr8:141087301-141087321	0	GGGCAAGTCTCAGGCATGGCC	2	1	1	D1	-	dELS,CTCF-bound
chr8	141089257	141089278	chr8:141089257-141089278	0	GGGCAAGTTCCTTGGCTTCCTG	1	3	2	ACC1	-	.
chr8	141089413	141089441	chr8:141089413-141089441	0	CAGCTTGTTCCTAACTATCCAGCTTATTC	1	3	9	ACC1	-	.
chr8	141099655	141099678	chr8:141099655-141099678	0	GGGCTTCCTTAAGTAGGCATGACT	1	2	4	AD2	-	dELS,CTCF-bound
chr8	141099973	141100004	chr8:141099973-141100004	0	AAGCTGTCCTGAGCCGTGAGTTGGACAAGCTT	1	2	12	AB1	1.0	dELS,CTCF-bound
chr8	141101540	141101562	chr8:141101540-141101562	0	AGACTAGCCGCCCTGGCTTGTCT	1	2	3	CC	1.0	.
chr8	141102855	141102876	chr8:141102855-141102876	0	ATGCTTTTCCTGGGACATGTTC	2	2	2	AD1	-	.
chr8	141103295	141103314	chr8:141103295-141103314	0	GGGCTAGGCTGAGCCAGCTC	1	2	0	BD2	1.0	.
chr8	141103624	141103645	chr8:141103624-141103645	0	AGGCTTGCCCACCCACATGCCT	2	2	2	CD	-	.
chr8	141104020	141104046	chr8:141104020-141104046	0	AGGCTTTTCTTTCTTCTGAAGTTGCCT	1	2	7	AA2	-	dELS
chr8	141104576	141104606	chr8:141104576-141104606	0	GAGCTTGTTCACCATTGAGTTGAGCTTGTGT	1	1	11	D1	1.0	dELS,CTCF-bound
chr8	141112785	141112806	chr8:141112785-141112806	0	GGACTTCTTCTGAAGCAAGACT	1	2	2	AD2	1.0	.
chr8	141113426	141113450	chr8:141113426-141113450	0	AAGCTTCTTTTACATAAGCAAGTTT	1	1	5	A2	2.0	dELS
chr8	141123634	141123666	chr8:141123634-141123666	0	GGGCTTCCCTGAAGGTGCTGTTTGAACAAGACC	1	2	13	AD2	1.0	.
chr8	141123926	141123953	chr8:141123926-141123953	0	GGGCTTGTTCACATCTATTGGCATATTT	1	2	8	AC1	1.0	.
chr8	141125202	141125225	chr8:141125202-141125225	0	AAACATGTTTTCATGAGCTTATTG	1	2	4	AC3	-	.
chr8	141129056	141129087	chr8:141129056-141129087	0	AGACATGTCTTTTGAGAGCTGCGAACTTGGTC	2	1	12	D1	1.0	pELS,CTCF-bound
chr8	141129894	141129918	chr8:141129894-141129918	0	AAGCATTCTCCTATGGAAATAGTTT	1	2	5	AA2	1.0	PLS,CTCF-bound
chr8	141132547	141132575	chr8:141132547-141132575	0	GGGTTTCTCCATGTTGATCAGGCTAGTCT	1	2	9	AA1	-	.
chr8	141135549	141135573	chr8:141135549-141135573	0	AAGCTTTGCTGTTTCGGGCTAGTTT	1	2	5	AD1	-	.
chr8	141136139	141136166	chr8:141136139-141136166	0	AGGGAAGCTTGGAGGGACAAAGAAGCTT	1	2	8	AA2	1.0	.
chr8	141138768	141138791	chr8:141138768-141138791	0	TGACTTCTTTCCCTCAGCATGTTT	1	3	4	ACC2	-	.
chr8	141139785	141139804	chr8:141139785-141139804	1	GGGCATGCCTGGTCCTGCTC	3	2	0	BD1	1.0	.
chr8	141140644	141140671	chr8:141140644-141140671	0	CAGCAAGTTCTCACACTGAAGCTATCAT	1	3	8	ACD2	-	.
chr8	141141842	141141864	chr8:141141842-141141864	0	AGACAAGCCTAGGGAACATAGCA	1	3	3	ACD2	-	.
chr8	141141881	141141901	chr8:141141881-141141901	0	AAACAATTTAAAAACTAGTTG	1	3	1	ACC2	-	.
chr8	141143907	141143927	chr8:141143907-141143927	0	GAGCATGACCAGGACTTCCCC	1	2	1	AD2	-	dELS
chr8	141146264	141146284	chr8:141146264-141146284	0	AAACATTTCCCAGGCTGGTTT	1	2	1	AB2	1.0	dELS,CTCF-bound
chr8	141146427	141146447	chr8:141146427-141146447	0	CAGCATGTTCCAAACTAATTT	1	2	1	AC2	-	dELS,CTCF-bound
chr8	141146767	141146791	chr8:141146767-141146791	1	CCAGAAGCCTTTGTAGGGCATGTTT	1	3	5	ACD1	-	dELS
chr8	141149210	141149240	chr8:141149210-141149240	0	GAATTTGCCTTATTTTTAACATGGCTTGCTT	1	2	11	AC2	-	.
chr8	141149653	141149678	chr8:141149653-141149678	0	ACACTTGCTCACACGGGGACCTGTCC	1	2	6	BD2	1.0	.
chr8	141149900	141149926	chr8:141149900-141149926	0	AGGCATGCTTAGAATACAGACTTGGGA	1	3	7	CDD3	-	.
chr8	141150484	141150503	chr8:141150484-141150503	0	AGAATAATTTGAACATGCTT	2	2	0	AA1	1.0	.
chr8	141154951	141154972	chr8:141154951-141154972	0	AAGGATGTTCTGACACATGCCT	1	2	2	AD2	-	.
chr8	141157736	141157759	chr8:141157736-141157759	0	AAAAATGTTTAGGAAAACTACCTC	1	2	4	AA2	-	.
chr8	141160776	141160807	chr8:141160776-141160807	0	GAGCATCTTCAGGTACGTGAGAGAACATTCCC	1	2	12	AA2	1.0	.
chr8	141160967	141160996	chr8:141160967-141160996	0	GAGTTTGTTCTTTTGATTCTGACCTTGCCT	1	2	10	AD2	1.0	dELS,CTCF-bound
chr8	141162001	141162023	chr8:141162001-141162023	0	CACCATGTTTACCAGGCTAGTCT	1	2	3	CD	1.0	dELS,CTCF-bound
chr8	141164881	141164901	chr8:141164881-141164901	0	GGATATGTCTGAGCCTTGTCT	1	2	1	AD2	-	dELS,CTCF-bound
chr8	141165791	141165815	chr8:141165791-141165815	0	AAACGTGCCCGATGTTAGCATGCTC	1	2	5	BC2	1.0	.
chr8	141166114	141166138	chr8:141166114-141166138	0	AAAAATGCTTAGTTTAGGCTTATTC	1	2	5	AA2	-	.
chr8	141166289	141166316	chr8:141166289-141166316	0	CAGCATGCCCAACCTGCAGGACATTGCC	1	3	8	ACD2	1.0	.
chr8	141166455	141166475	chr8:141166455-141166475	0	GAGCAAAACTGGGACTTGTTT	1	2	1	AD1	-	.
chr8	141166845	141166871	chr8:141166845-141166871	1	GGGCTTGACTGTGGTTGGGACATTTCC	1	2	7	AD2	1.0	.
chr8	141169647	141169670	chr8:141169647-141169670	0	GAGCTTTCTTTTCTGGCCATGTTT	1	2	4	AD2	1.0	.
chr8	141171409	141171436	chr8:141171409-141171436	0	TGACATGTCTGCCACCTCCAGCATGGCC	1	3	8	CCD1	1.0	.
chr8	141174037	141174056	chr8:141174037-141174056	1	AGGCGTGCGTGGGCATGCCT	3	2	0	BD1	1.0	.
chr8	141174133	141174154	chr8:141174133-141174154	0	CGACCTGTTTGGGAGCATGCTT	2	2	2	BC3	1.0	.
chr8	141174514	141174539	chr8:141174514-141174539	0	AAGCAGGTTCGTTCCGCGACTTGCCA	1	3	6	BCC2	-	.
chr8	141174774	141174800	chr8:141174774-141174800	0	GCGTTAGCTTCATCCTAGGACTAGCTC	1	2	7	AD4	1.0	dELS,CTCF-bound
chr8	141175659	141175685	chr8:141175659-141175685	0	TGAATAGTTTGCATATGGAGCATGCTT	1	2	7	AC3	-	dELS,CTCF-bound
chr8	141184981	141185006	chr8:141184981-141185006	0	AGGGAAGCCTCTGCCTGGGCACGTCT	1	2	6	AB3	1.0	.
chr8	141185445	141185465	chr8:141185445-141185465	0	AAGCTTGTTCCAAACTTCTAC	1	2	1	AD4	2.0	.
chr8	141189758	141189784	chr8:141189758-141189784	1	GTGCTAGTCTGGAAGCAAAGCTGGCTC	1	2	7	BD3	-	.
chr8	141190085	141190113	chr8:141190085-141190113	0	TAGCATGTTTGCATGTTATTATCATGTTT	1	3	9	CCD2	-	.
chr8	141194839	141194858	chr8:141194839-141194858	0	GGGCCAGCTGAGGCAAGCTG	3	3	0	BCC1	-	.
chr8	141196380	141196403	chr8:141196380-141196403	0	AAGCTTGCTTTAGGGAGCTGGCAC	1	2	4	BD4	-	.
chr8	141196651	141196682	chr8:141196651-141196682	0	GGGCATGGTTGGAGAGTGTGGCAGGGTTGCCT	1	2	12	AD2	-	.
chr8	141200858	141200886	chr8:141200858-141200886	0	AGGCCAGCCTGACCAACATGGAGAAGCCC	1	2	9	AB2	-	.
chr8	141206366	141206390	chr8:141206366-141206390	1	AGAGTGGCCCAGCTGGGACTTGTCC	1	2	5	AB1	-	dELS,CTCF-bound
chr8	141207852	141207879	chr8:141207852-141207879	0	CAACATGCTGTGTGCACGGGCCTTGTTC	1	3	8	CCD2	1.0	.
chr8	141208658	141208680	chr8:141208658-141208680	0	AAACAACACTCCAAAGCTAGCTC	1	2	3	AD1	-	dELS,CTCF-bound
chr8	141210888	141210918	chr8:141210888-141210918	0	AAACATTTCCAAATAGCTGCAGTACTTGCCC	1	2	11	AD2	-	.
chr8	141221041	141221061	chr8:141221041-141221061	0	GTGCAGGCCCGGGGCAAGTTC	1	2	1	BD1	-	dELS
chr8	141221154	141221180	chr8:141221154-141221180	0	AAACTATTTTCCCACACAGAGTTGCTT	1	2	7	AA2	-	dELS
chr8	141227768	141227789	chr8:141227768-141227789	0	GGGCAAGCTCAGGTGCTTTTCC	1	2	2	AD1	1.0	pELS
chr8	141228234	141228259	chr8:141228234-141228259	0	GGACAGCCCTGAGGCTGGGCTTGCTT	1	2	6	AB1	1.0	.
chr8	141233280	141233311	chr8:141233280-141233311	0	GAGAATGCTATTAAGTTAAAACTAGCAAGTTT	1	3	12	ACC1	-	.
chr8	141235119	141235138	chr8:141235119-141235138	1	TGGCTTGTTAAGGCTTGTCC	4	2	0	CC	-	.
chr8	141237332	141237360	chr8:141237332-141237360	0	AGACTAGTCACCACTTCCATAACATGCCA	1	3	9	CCC	-	dELS,CTCF-bound
chr8	141239167	141239190	chr8:141239167-141239190	0	AAACATGCCCCTTAGGAATTATTC	2	2	4	AA1	-	.
chr8	141239966	141239994	chr8:141239966-141239994	0	AGGCAGGCTTTTCAAGAGTAGACTTTTCC	1	2	9	AB2	-	dELS
chr8	141241625	141241653	chr8:141241625-141241653	0	GGGCTGGCTCTGTGGGGCAGGACCTGCTC	1	2	9	BB2	-	.
chr8	141242575	141242600	chr8:141242575-141242600	0	AAAGTTGCTCAGTTCGTAGCTTGCTG	1	3	6	ACC1	-	dELS
chr8	141242634	141242665	chr8:141242634-141242665	0	TAACAAGCCCAACACTGACCCTGGACAAGTCG	1	2	12	CC	2.0	dELS
chr8	141243243	141243263	chr8:141243243-141243263	0	GGGCAAGGTTTGAGCAAGCCT	1	1	1	D2	-	dELS
chr8	141245058	141245078	chr8:141245058-141245078	0	AGGCAGGCCCTCGACAAGTTA	1	3	1	BCC2	1.0	dELS,CTCF-bound
chr8	141247714	141247741	chr8:141247714-141247741	0	AAACAAGTTCCAAAAGGTAGGCATATTT	2	1	8	A1	-	.
chr8	141249859	141249880	chr8:141249859-141249880	0	AAGCACGTCTAAGAACAAACTC	1	2	2	AB2	2.0	.
chr8	141259086	141259105	chr8:141259086-141259105	0	TGACATGTTGGGGCTTTCCT	4	3	0	ACC1	1.0	dELS
chr8	141262507	141262536	chr8:141262507-141262536	0	AAACAAATTTACAAGAAAAAAAACAACCCC	1	2	10	AA2	-	.
chr8	141265817	141265843	chr8:141265817-141265843	0	AAGCAAGCTTCCCTTTGGAATCTGTTC	1	2	7	AB1	-	dELS,CTCF-bound
chr8	141269937	141269957	chr8:141269937-141269957	0	GTGCATGCCCCCAGCATGTCT	2	2	1	CD	1.0	.
chr8	141270721	141270753	chr8:141270721-141270753	0	GTGCAAGCTCATTTCCCTTTGCTGGGCCTGCTT	1	2	13	BD2	-	.
chr8	141271367	141271387	chr8:141271367-141271387	0	AGGCAAACCTCAGACTTGCCA	1	2	1	AC2	-	.
chr8	141276401	141276423	chr8:141276401-141276423	0	GAGCAAGTCTGAAAAGCTGACTG	1	3	3	ABC2	1.0	.
chr8	141277642	141277674	chr8:141277642-141277674	0	AAACATTTTTTTTTTTGAGATGGAGTCTTGCTC	1	2	13	AD2	2.0	.
chr8	141279362	141279385	chr8:141279362-141279385	0	GACTTTGTTTGAAGGAGCAAGTCG	1	3	4	ACD1	2.0	pELS,CTCF-bound
chr8	141279506	141279536	chr8:141279506-141279536	0	AGGCCAGCTTTCCCTCTGGAAGGAGATGCCT	1	2	11	AB2	-	.
chr8	141291751	141291779	chr8:141291751-141291779	0	TGGCTTGCCAGGGCAGTGTGAGCTTGTTG	1	3	9	CCC	-	dELS
chr8	141293589	141293608	chr8:141293589-141293608	0	AGGCATGCTCGGAAATGCAT	3	2	0	AD1	1.0	.
chr8	141294476	141294496	chr8:141294476-141294496	0	AGGCTGGCCTGAGGCTTGCTG	1	2	1	BC2	-	.
chr8	141297783	141297814	chr8:141297783-141297814	0	TGGCTAGTTCACTTGTTGAAAAAAACTGTTCC	1	3	12	ABC2	-	.
chr8	141298216	141298245	chr8:141298216-141298245	0	ACACTATTTTCACTACTTTTAGGCATGTCT	2	2	10	AD1	1.0	.
chr8	141299338	141299368	chr8:141299338-141299368	0	TCAATAGTTCAGTAGTGGACTAGACATGTTT	1	3	11	ACD1	2.0	.
chr8	141300441	141300466	chr8:141300441-141300466	0	GAGCATCTCCAGATTTGAGCAAATTC	1	2	6	AA2	-	.
chr8	141305210	141305238	chr8:141305210-141305238	0	AAGCTAATCTAAACAAGGGGACCTTGTCT	1	2	9	AD2	1.0	.
chr8	141312749	141312768	chr8:141312749-141312768	0	TGACTTGCCTGAGCAGCCTC	1	3	0	ABC2	-	dELS,CTCF-bound
chr8	141313418	141313439	chr8:141313418-141313439	0	AAACACGTTTTTAAACAAACTC	1	2	2	AB2	1.0	.
chr8	141315475	141315501	chr8:141315475-141315501	0	GGGTAAGCCTCCCTCCCAGACATCCCC	1	2	7	AA2	-	.
chr8	141326307	141326332	chr8:141326307-141326332	0	CAGCTTGCTTCCCGCAAAGCTCCTTC	1	3	6	ABC2	-	PLS,CTCF-bound
chr8	141328426	141328453	chr8:141328426-141328453	0	GAGCAAACTGATGCTCCGAGGCAAGTTA	1	3	8	ACC2	1.0	dELS
chr8	141331129	141331150	chr8:141331129-141331150	0	GGGCTTTCTCCAGTGCTTGCTC	1	2	2	AD2	1.0	.
chr8	141332490	141332513	chr8:141332490-141332513	0	CAGCAGGTCCCTGTAAGCATGCTG	1	3	4	BCC2	-	.
chr8	141339289	141339309	chr8:141339289-141339309	0	AGACATGTTTTCACCATGTTG	1	3	1	CCD2	-	.
chr8	141345042	141345062	chr8:141345042-141345062	0	AGGCTGGCCCCCAACTTGTCC	1	2	1	BC2	-	.
chr8	141345315	141345337	chr8:141345315-141345337	0	AGACCAGCCTGGGCAACATGTTG	1	3	3	BCC1	-	.
chr8	141346991	141347012	chr8:141346991-141347012	1	GAGCATTCTTCCAGGATTGCTC	1	2	2	AA2	-	dELS,CTCF-bound
chr8	141347248	141347269	chr8:141347248-141347269	0	GTGCAAGTTCCAGGGAAAGCCC	1	2	2	AD2	1.0	.
chr8	141349748	141349769	chr8:141349748-141349769	0	TAACTTGCTGAGGGGCTAGTGT	1	3	2	CCD1	-	.
chr8	141350777	141350806	chr8:141350777-141350806	0	GGGCTGGCTTATAAACACAAGAGCTTTTCC	1	2	10	AB2	1.0	.
chr8	141362225	141362246	chr8:141362225-141362246	0	GGACTTCCCCCTGGACTTGCCT	1	1	2	A2	1.0	.
chr8	141362499	141362523	chr8:141362499-141362523	0	GAGCAAGCCTCATCAGGGCTGGCAA	1	3	5	BCD2	-	.
chr8	141369230	141369251	chr8:141369230-141369251	0	AGGCTTGTTCTCAGAGAAATCT	1	2	2	AA1	-	pELS
chr8	141372692	141372720	chr8:141372692-141372720	0	CAACATGCAGCGCTCACCGAGACAAGTCT	1	3	9	CCD2	1.0	dELS
chr8	141373594	141373616	chr8:141373594-141373616	0	GAACAACTTTTAGGAAGTTGCTT	1	2	3	AA2	1.0	.
chr8	141373633	141373665	chr8:141373633-141373665	0	GGACAAGCCCTCCCAAGCACTGGTCACAAGCTC	1	2	13	CD	-	.
chr8	141374561	141374580	chr8:141374561-141374580	1	GGGCAAGTCCCAGCCTGTCT	2	2	0	BC1	1.0	.
chr8	141378102	141378132	chr8:141378102-141378132	0	AAAGTTGCCTGGAGTGACTGGAAGCAACCCT	1	2	11	AA2	1.0	.
chr8	141380138	141380170	chr8:141380138-141380170	0	GAGCCTGCTCCCCATCTCCGGCTGAGCAGGTTT	1	2	13	BB2	1.0	dELS
chr8	141381889	141381917	chr8:141381889-141381917	0	GGCCATGCCTAATATGAGGGGGCATGACC	1	2	9	DD3	-	.
chr8	141383008	141383038	chr8:141383008-141383038	0	CAGCATCTTCCCGTCGCTCCTTGACTTGTTC	1	3	11	ACC2	1.0	.
chr8	141383145	141383172	chr8:141383145-141383172	0	AAGCTAGTTCTCTAACCTGGAGTTCCTC	1	2	8	AA1	-	.
chr8	141386975	141386999	chr8:141386975-141386999	1	AGGCCCGCTCCTCGCAAGCTTGCCT	1	2	5	BB1	1.0	DNase-H3K4me3,CTCF-bound
chr8	141389221	141389248	chr8:141389221-141389248	0	GGCCATGCCTCCAGGGCTGGGCAGGTCC	2	2	8	BD3	-	dELS
chr8	141389987	141390007	chr8:141389987-141390007	0	GGGCTTACTCTAGCCTTGTCC	1	2	1	AD2	2.0	.
chr8	141390058	141390084	chr8:141390058-141390084	0	GAGCATGCCACCATGACTGGCTAATTT	1	3	7	ACC1	-	.
chr8	141392804	141392833	chr8:141392804-141392833	0	AGGGAAGCCCTTTATGAGGGAGGCTTCCCT	1	2	10	AA2	-	PLS,CTCF-bound
chr8	141393906	141393926	chr8:141393906-141393926	0	GGGCATGCTTAACAGATGCTT	2	2	1	AD1	-	.
chr8	141394663	141394690	chr8:141394663-141394690	0	AAGCTTGGTCACACGGGTGAACATGTGT	1	2	8	DD2	-	.
chr8	141396722	141396745	chr8:141396722-141396745	0	GGGCTAGCTTGGCCACGCCAGCTT	1	2	4	BD1	-	.
chr8	141401000	141401024	chr8:141401000-141401024	0	GGGCAAGCCGGGTGAGGACAGGCTC	1	2	5	BC2	-	.
chr8	141401387	141401411	chr8:141401387-141401411	0	GGGCTGGCCCTGGGGTAACTTGCCT	1	2	5	BC2	-	.
chr8	141402904	141402925	chr8:141402904-141402925	1	CGGGCAGCCCGGGGGCTTGTTT	1	3	2	ABC1	2.0	dELS,CTCF-bound
chr8	141404792	141404818	chr8:141404792-141404818	0	CAGCTTGTCCCAGCTCTGAGCTCCCTC	1	3	7	ABC2	-	dELS,CTCF-bound
chr8	141407475	141407502	chr8:141407475-141407502	0	TGGCAGGCCCACAGAGTAGAACAAGCTT	1	2	8	BC1	-	.
chr8	141408145	141408169	chr8:141408145-141408169	0	GCAAATGTCCTGAACAGGCAAGTCC	1	2	5	AD4	2.0	dELS,CTCF-bound
chr8	141413440	141413464	chr8:141413440-141413464	0	GGGCAGGCTTCATGTGGGCTTCCTC	1	2	5	AB2	1.0	.
chr8	141418468	141418498	chr8:141418468-141418498	0	GAGAATGTTCTCCCCTCTCCCTGGCTTGTTT	1	2	11	AC2	-	pELS,CTCF-bound
chr8	141428217	141428240	chr8:141428217-141428240	0	GGGCTAGTGTCTCAGGACTACTCT	1	2	4	AD2	1.0	dELS
chr8	141428565	141428586	chr8:141428565-141428586	0	AGGCTTGTTCCCAGCCATGCCA	2	2	2	CD	-	.
chr8	141436388	141436409	chr8:141436388-141436409	0	TGACATGTCAGAAAGCAAATCT	2	3	2	ACC1	-	.
chr8	141437868	141437887	chr8:141437868-141437887	0	AAACAAGTTTAAAGCAGCTT	3	2	0	AB1	1.0	.
chr8	141439185	141439207	chr8:141439185-141439207	0	GAACTAGTCTGCTAGGCAAATGA	1	3	3	ACD2	1.0	.
chr8	141440324	141440346	chr8:141440324-141440346	0	CAGCTTGTTTGGGAAGCACCTCC	1	3	3	ABC2	-	.
chr8	141440861	141440893	chr8:141440861-141440893	0	GGACAGGGCTGAAGTTGGAGCCTAGACTTGCCT	1	2	13	BD1	2.0	.
chr8	141441798	141441825	chr8:141441798-141441825	0	GGGCTTGCCTCAGGCCACAAGCAGCCCC	1	2	8	AB4	2.0	.
chr8	141442765	141442784	chr8:141442765-141442784	1	GAGCATGCCTGGACGAGGCT	3	2	0	BD1	-	.
chr8	141443070	141443092	chr8:141443070-141443092	0	TGGCTTGTTCTTCAAGATTGCCT	1	2	3	AC2	1.0	.
chr8	141446685	141446710	chr8:141446685-141446710	0	TGGCATTTTTTTTAAGTGACTTGCCT	1	3	6	ACC2	-	pELS,CTCF-bound
chr8	141446794	141446826	chr8:141446794-141446826	0	AGACTTGCTTATTGGATTTTTGGAAATATGACC	2	2	13	AD1	-	pELS,CTCF-bound
chr8	141447000	141447028	chr8:141447000-141447028	0	GGACATGCTGTGTGGCCCAGGGGAAGCCT	1	2	9	AC2	-	.
chr8	141448055	141448083	chr8:141448055-141448083	0	GGGCAAACTGCAGCTCGTGCAGCATGTTC	1	3	9	ACC2	2.0	.
chr8	141448167	141448186	chr8:141448167-141448186	0	AGCCACGTCCAAGCATGCTC	3	2	0	BD1	1.0	.
chr8	141454353	141454372	chr8:141454353-141454372	0	AGACAAGCTTAAAAATGTCT	3	1	0	A2	-	.
chr8	141456685	141456704	chr8:141456685-141456704	0	GCGCATGTATAAGCAAGTTC	3	2	0	DD1	2.0	.
chr8	141460132	141460160	chr8:141460132-141460160	0	GGCCTAGCTGCTACAAAGAAGACATGTTT	1	2	9	CD	1.0	.
chr8	141461669	141461690	chr8:141461669-141461690	0	GGGCTTGCTCTTGAATTTTTTC	1	2	2	AA1	2.0	.
chr8	141462324	141462356	chr8:141462324-141462356	0	AAACATATCAATCGCATCAATATTGACAAGCTT	1	3	13	ACC2	1.0	.
chr8	141462896	141462920	chr8:141462896-141462920	0	TGACAACCCAGCGTCGAGCAAGTCT	1	3	5	ACC2	1.0	.
chr8	141463308	141463335	chr8:141463308-141463335	0	GATTAAGTTCAGTGAAGAAAGCATGTTG	1	3	8	ACD1	-	.
chr8	141465354	141465377	chr8:141465354-141465377	0	AGACATCTTCCTGGAAACAACTCT	1	2	4	AA2	-	.
chr8	141466728	141466758	chr8:141466728-141466758	0	AGAGAAGTCCCAGTCTTGGGGGGACAGGTCC	1	2	11	AB3	-	.
chr8	141472151	141472182	chr8:141472151-141472182	0	GAACTTATTTCCCCATCCCCCTGAGTATGCCT	1	2	12	AA2	1.0	.
chr8	141473400	141473428	chr8:141473400-141473428	0	GGGCTTGACCTCTGAGCCAGAGCCAGCCT	1	2	9	BD2	-	.
chr8	141474458	141474482	chr8:141474458-141474482	0	GGGCTAGCTTCACAGGAGGGTGCCC	1	2	5	AB1	1.0	.
chr8	141474772	141474800	chr8:141474772-141474800	0	AGACTTACTTTGACTCTCTGAGCTTACTT	1	2	9	AA2	1.0	.
chr8	141479240	141479264	chr8:141479240-141479264	0	GGGCCTGCTCCTGCCAAACTGGTCC	1	2	5	BB2	-	dELS
chr8	141481730	141481753	chr8:141481730-141481753	0	GAGCTTGTCTGCCCAGGATAGACC	1	2	4	AD1	1.0	.
chr8	141482573	141482595	chr8:141482573-141482595	0	GAACTTTTTCTCTCAGCATGTTT	1	2	3	AC2	-	.
chr8	141483554	141483576	chr8:141483554-141483576	0	GAAATAGTTTATAAGACTTTCCC	1	2	3	AA2	2.0	.
chr8	141486985	141487013	chr8:141486985-141487013	0	AGGCATGTGCCATGATGCTGGGCTAATTT	1	2	9	AD2	1.0	.
chr8	141500620	141500651	chr8:141500620-141500651	0	AGACAAGTCAACAATCTTAGTTGAAAATGTCA	1	3	12	ACC2	-	.
chr8	141502219	141502250	chr8:141502219-141502250	0	AGAAAAGCCTACTAGAACTAAAAAATAAGTTC	1	2	12	AA2	-	.
chr8	141511636	141511659	chr8:141511636-141511659	0	GAACATGCCTGCCCTGAGTTGCTG	1	3	4	ACC2	1.0	.
chr8	141519872	141519898	chr8:141519872-141519898	0	AGGCTTCTCCCACCTGGGGCCTTGTTT	1	2	7	AD2	-	.
chr8	141520995	141521021	chr8:141520995-141521021	0	ATGCCAGTTCTACCCTCAGACTAGTTT	1	2	7	BD4	1.0	.
chr8	141521811	141521838	chr8:141521811-141521838	0	AGGCTTGCCATTTTGGGGCAGCTTGCCC	1	2	8	CC	-	.
chr8	141522866	141522887	chr8:141522866-141522887	0	GGGCATGCTGTTTGACCTGTTC	1	3	2	BCC2	2.0	.
chr8	141523287	141523313	chr8:141523287-141523313	0	AAGGAAGCCCAGAGTTGAAAGTTGTTC	1	2	7	AA2	-	.
chr8	141524445	141524475	chr8:141524445-141524475	0	AAAAGTGCCTTCGAGGGCATCAAGCAAGCCT	1	2	11	AB4	1.0	.
chr8	141532812	141532834	chr8:141532812-141532834	0	AGACCAGCCTGGGGAACATACCT	2	2	3	AB3	-	.
chr8	141535011	141535034	chr8:141535011-141535034	0	GAGCCAGTTTCTCAGGGCAACCCC	1	2	4	AB3	-	.
chr8	141535862	141535890	chr8:141535862-141535890	0	ACATTTGCTCTCAGAAGCAGAACATGCTG	1	3	9	ACD1	1.0	.
chr8	141538631	141538650	chr8:141538631-141538650	0	AAACTAGTTCAAACATTGTG	3	3	0	ACD2	-	.
chr8	141543026	141543056	chr8:141543026-141543056	0	GTGCTTGCCCCCGAGCGATGTAGACAAGCTC	1	1	11	D1	1.0	.
chr8	141544818	141544841	chr8:141544818-141544841	0	GGCCTTGCTCCGGGGGGCTAGACC	1	2	4	DD3	-	.
chr8	141545758	141545782	chr8:141545758-141545782	0	GGATTTGCCTGTTCTGGGCATTTTC	1	2	5	AA2	-	.
chr8	141548349	141548372	chr8:141548349-141548372	0	GGGCATGCTTAATGGTGGAAGCTT	2	2	4	AD1	1.0	.
chr8	141553383	141553409	chr8:141553383-141553409	0	AGGCTTCTCTGTGCATTGAGCAAACCC	1	2	7	AA2	1.0	.
chr8	141553425	141553455	chr8:141553425-141553455	0	GGGCTTGTCCTGTGTAGCATGGGGCAGGCTG	1	2	11	BC3	1.0	.
chr8	141554780	141554809	chr8:141554780-141554809	1	AGGCATGTCCGTGGTGTTGGAGGTGTGTCC	2	2	10	AB1	-	.
chr8	141554820	141554849	chr8:141554820-141554849	1	AGGCAAGTCCATGGCACTGCAGGCATGCCC	2	0	10	0	2.0	.
chr8	141554899	141554926	chr8:141554899-141554926	0	AGGCATGTCCATGGTGTTGAAGTTGTGT	2	2	8	AD1	1.0	.
chr8	141554977	141555006	chr8:141554977-141555006	0	AGGCATGTCCATGGTGTTGGAGGCGTGTCC	2	1	10	B2	-	.
chr8	141555017	141555046	chr8:141555017-141555046	0	AGGCATTCTCATGGCATTGAAGGCATGTTC	1	1	10	A2	-	.
chr8	141555409	141555438	chr8:141555409-141555438	0	AGGCATGTCCATTGCATTGGAGGTGTGTCC	2	2	10	AB1	7.0	.
chr8	141555508	141555536	chr8:141555508-141555536	0	AGGCATGTCCATGTGTTAAAGGCTTGTTA	2	1	9	C1	1.0	.
chr8	141559870	141559892	chr8:141559870-141559892	0	GAGCATGGCTCCCAGGCAGGCTC	1	2	3	BD2	1.0	.
chr8	141559927	141559947	chr8:141559927-141559947	0	GGGCTTGCTCTTAGCTGGCCT	1	2	1	BC1	-	.
chr8	141561114	141561140	chr8:141561114-141561140	0	AGGCTTGTTTGGAAAGGGAGGTAACCT	1	2	7	AA1	2.0	.
chr8	141562757	141562785	chr8:141562757-141562785	0	GAACTTGGTCGAGTGTTAGGGGCTTCTTC	1	2	9	AD2	1.0	.
chr8	141563124	141563143	chr8:141563124-141563143	2	ACACATGCACAGGCATGCCC	3	2	0	DD1	2.0	.
chr8	141568388	141568413	chr8:141568388-141568413	0	AGGCTGGTCTCCAGACAGACCTGTCT	1	2	6	BB2	1.0	.
chr8	141569947	141569973	chr8:141569947-141569973	0	AGCCTAGCCTCCTGGACAGACTCGCCC	1	2	7	BD3	1.0	.
chr8	141570333	141570362	chr8:141570333-141570362	0	GGGCTACTCTGGGCCCATAAAGGCCTGCCT	1	2	10	AB2	1.0	.
chr8	141572173	141572196	chr8:141572173-141572196	0	AAAGTAGCCCCCCAAGAGATGTTC	1	2	4	AA2	-	.
chr8	141572381	141572401	chr8:141572381-141572401	0	GGACATGCACCAGAGATGCCT	1	2	1	AD2	1.0	.
chr8	141572764	141572785	chr8:141572764-141572785	0	GAGCTTTTCCTCAAACATCTTC	1	2	2	AA2	-	.
chr8	141575867	141575893	chr8:141575867-141575893	0	AAGCATGCCTGGGGAGAGGAGAAGACT	2	2	7	AD1	1.0	.
chr8	141576372	141576400	chr8:141576372-141576400	0	GGGCTTGTCTGCTCATTCAAGAAATATTC	2	2	9	AA1	1.0	.
chr8	141578074	141578103	chr8:141578074-141578103	0	AAGCAAGTTCCGAGAAGCAAAGACATTCCC	2	1	10	A1	1.0	.
chr8	141582904	141582925	chr8:141582904-141582925	0	GGAGATGCTCGAGAACTATCCC	1	2	2	AA2	2.0	.
chr8	141583652	141583683	chr8:141583652-141583683	0	TGGCAAGTCTGTGGTTAGCAACGGGCTGGCCG	1	3	12	BCC1	1.0	.
chr8	141583867	141583887	chr8:141583867-141583887	0	AAGCCAGTTCTGGGCCAGTCC	1	2	1	BB2	-	.
chr8	141584340	141584370	chr8:141584340-141584370	0	AGGCAAGCTGGGAACTGCGTGAGGCAAACCT	1	2	11	AC2	-	.
chr8	141587035	141587065	chr8:141587035-141587065	0	AGGCTTTCCCTCTGGGGTGATGAAAATGTTT	1	2	11	AA2	-	.
chr8	141587316	141587342	chr8:141587316-141587342	0	TGACTTGTTTATTCACTCAACAAACTC	1	3	7	ACC1	-	.
chr8	141587573	141587597	chr8:141587573-141587597	1	AGGGCTGCTCAGCGGAGACTTGCTG	1	3	5	ABC1	-	.
chr8	141596640	141596659	chr8:141596640-141596659	0	GGACTTCCCAAGGCTTGTCC	2	2	0	AC1	-	.
chr8	141597252	141597274	chr8:141597252-141597274	0	AGAGTTGCTCCCAGGGCCTGCTC	1	2	3	AB2	-	.
chr8	141599226	141599250	chr8:141599226-141599250	0	GAGCTGGTTTTCTGGAAGCTTCCTC	1	2	5	AB2	-	.
chr8	141599444	141599469	chr8:141599444-141599469	0	AGGCAGGCTTGGGGCTGGGCTTGCTG	1	2	6	BC2	-	.
chr8	141601364	141601388	chr8:141601364-141601388	0	GGACTTGGTCTCTCTGTGCATGTTT	1	2	5	DD2	1.0	.
chr8	141601736	141601760	chr8:141601736-141601760	0	AAGCTGCTTTCCCTGAGACATGCCC	2	2	5	AB1	-	.
chr8	141606889	141606915	chr8:141606889-141606915	0	GGGCATGTCTTCCTGGTGGACTTGGAG	1	3	7	CDD3	-	.
chr8	141607555	141607585	chr8:141607555-141607585	0	GGAGTTGCCTGTGTAAGCCTAGGGCTAGGCT	1	2	11	AD3	2.0	.
chr8	141608278	141608307	chr8:141608278-141608307	0	AATCAATTTCTCTTGTTGATAAGCTTGCTT	1	2	10	AD1	-	.
chr8	141610101	141610123	chr8:141610101-141610123	0	GGACCTGTCCCTAGGGCCTGCCT	1	2	3	BB2	1.0	.
chr8	141613399	141613419	chr8:141613399-141613419	0	TGGCAAGCCTAGATCTTGCCT	1	2	1	CD	-	.
chr8	141623684	141623703	chr8:141623684-141623703	0	GGAGATGCCCAGGCAGGCCT	4	2	0	AB3	-	dELS
chr8	141628692	141628717	chr8:141628692-141628717	0	AGACAACTTTTCCCTCACACTTGTCT	1	2	6	AD2	-	.
chr8	141631660	141631692	chr8:141631660-141631692	0	GGGAAAGTTCTTGGAACAGCATGGGAAATGTCC	1	2	13	AA2	-	.
chr8	141632697	141632729	chr8:141632697-141632729	0	GGGAAAGTTCTTGGAACAGCATGGGAAATGTCC	1	2	13	AA2	-	.
chr8	141633823	141633855	chr8:141633823-141633855	0	GGGAAAGTTCTTGGAACAGCATGGGAAATGTCC	1	2	13	AA2	-	.
chr8	141635087	141635114	chr8:141635087-141635114	0	AGGCATGTTCAGGAGTTTGGGCTTCATC	1	2	8	AD4	1.0	.
chr8	141636238	141636266	chr8:141636238-141636266	0	CAGCATGCTCAGGGCCACTAGGCAGGTCC	1	2	9	BC2	-	DNase-H3K4me3
chr8	141637877	141637896	chr8:141637877-141637896	0	TGACAAGCTCAAGCGTGTTG	2	3	0	BCC2	1.0	.
chr8	141638888	141638910	chr8:141638888-141638910	0	TTCCATGTTTCTGGAACAAGCTC	1	3	3	CDD2	-	.
chr8	141641443	141641463	chr8:141641443-141641463	0	GAGCATGTCCTGAGCACCCCC	3	2	1	AB4	1.0	.
chr8	141643837	141643862	chr8:141643837-141643862	0	GGTCTTGCCTCCTCCAACGCTTGCCC	1	2	6	DD2	-	.
chr8	141647843	141647875	chr8:141647843-141647875	0	AGGCATGCTCTAGCTGCTTTGAGGGTCTTATCC	2	2	13	AD1	-	.
chr8	141648867	141648895	chr8:141648867-141648895	0	TGGCATGCTTTGTGCAACGTGGGAAGCCC	1	3	9	ACC2	1.0	.
chr8	141650347	141650366	chr8:141650347-141650366	0	GAGCAAATTGAGGCAAGCTC	2	2	0	AC1	-	.
chr8	141653698	141653730	chr8:141653698-141653730	0	GGGCAAGCTCACCTGGCCAGGCCAGGCGTTTCC	1	2	13	AB1	2.0	.
chr8	141654945	141654966	chr8:141654945-141654966	0	AAACTTCCCTTCAGGCTTGCTC	1	1	2	A2	-	.
chr8	141655097	141655125	chr8:141655097-141655125	0	AGGTTTGTTTTATGGCCTGAGGCAGGTTC	1	2	9	AB3	1.0	.
chr8	141657893	141657912	chr8:141657893-141657912	0	GAACTTGACTGAACTAATTT	2	2	0	AD2	-	.
chr8	141658615	141658643	chr8:141658615-141658643	0	TAACTTGCCTGACCTCACGCAGGTAGCTT	1	3	9	ACC2	-	.
chr8	141658739	141658769	chr8:141658739-141658769	0	AAGCATGCTCCTGCAGAGGTTGGGGGAGCCT	2	2	11	AB1	-	.
chr8	141661447	141661468	chr8:141661447-141661468	0	GACCAAGTCCACGAACAAGTCA	1	2	2	CD	-	.
chr8	141664757	141664782	chr8:141664757-141664782	0	GGGCTTGCCTGAGGTCACACAACCCT	1	2	6	AD1	-	.
chr8	141664810	141664838	chr8:141664810-141664838	0	CAGTTTGCCAGCTGACAACGAGCATGTTC	1	3	9	ACC1	2.0	.
chr8	141668570	141668602	chr8:141668570-141668602	0	GGGCATGCACATTCCAGCCCGCGGGGCATGTGT	1	2	13	DD2	2.0	dELS
chr8	141668953	141668973	chr8:141668953-141668973	0	GGACATGCCTAGGACAAGGCT	2	1	1	D1	-	.
chr8	141669672	141669694	chr8:141669672-141669694	0	GGACTAGGACAGGAGGCTTGTTT	1	2	3	DD1	1.0	.
chr8	141669731	141669762	chr8:141669731-141669762	0	GAGCAAACCCTAGAGCTGCTCTGAGCATTTCT	1	2	12	AA2	-	.
chr8	141675571	141675595	chr8:141675571-141675595	0	AAACTAGGCCTTAGAGAGAAAGCCT	1	2	5	AD2	1.0	.
chr8	141676968	141676988	chr8:141676968-141676988	0	GAGTTTGTCTTCAACAAGCTC	1	2	1	AC2	-	.
chr8	141677585	141677614	chr8:141677585-141677614	0	ACACATGCTCCATCCCCATTGAACTTGTCT	2	1	10	D1	-	.
chr8	141680223	141680247	chr8:141680223-141680247	0	GAGCATGTTCCTGCCAGACTCTCTG	1	3	5	ABC2	1.0	.
chr8	141680436	141680467	chr8:141680436-141680467	0	AGGCTTGCTCCGGTCTTCTTTGAGGAATTTCC	2	2	12	AA1	1.0	.
chr8	141684136	141684164	chr8:141684136-141684164	0	GGGGAAGCCCACCCTCCTTGGGGAAGCCC	1	2	9	AA2	-	.
chr8	141685161	141685191	chr8:141685161-141685191	0	AGGCTTGTCTGGCAGTCAGATGCAAATGCCT	2	2	11	AD1	1.0	.
chr8	141685203	141685233	chr8:141685203-141685233	0	AGGCTGGTTGCTGCTCACAGCGGACAAGTCT	1	2	11	BC1	-	.
chr8	141686076	141686096	chr8:141686076-141686096	0	AAGCCTGCGCTGGGCTTGCCC	1	2	1	BD1	1.0	.
chr8	141686555	141686587	chr8:141686555-141686587	0	GAGCTTGCCTTCTCTGTGCTGTGGGACTGACTG	1	3	13	ABC2	-	.
chr8	141688223	141688242	chr8:141688223-141688242	0	TGGCAAGTTGAGAGTAGTCT	2	3	0	ACC2	1.0	.
chr8	141691677	141691706	chr8:141691677-141691706	0	AGACCTGCTTTGTAGGGAGTGAGCTGGCTT	1	2	10	BB2	-	.
chr8	141698368	141698400	chr8:141698368-141698400	0	TGGACAGCCCACTGGAAGTCACCAGACTTGCCC	1	3	13	ABC1	-	.
chr8	141701214	141701235	chr8:141701214-141701235	0	ACACATGTCCAGGGGCAGGTCT	2	2	2	BD3	1.0	.
chr8	141701826	141701849	chr8:141701826-141701849	0	AAACAAGTTGCAACAGACAAGTGG	1	3	4	CCD1	-	.
chr8	141703342	141703374	chr8:141703342-141703374	0	GAACATGCTCTCTCTGAGCCCAGGAACTTCTCG	1	2	13	AC3	-	.
chr8	141703373	141703399	chr8:141703373-141703399	0	CGGCATCTCCTTGGGGCAGGCTTGCCA	1	3	7	ACC2	-	.
chr8	141703612	141703634	chr8:141703612-141703634	0	AAACTAGCCTTTAAGGTGAGCCC	1	2	3	AB1	-	.
chr8	141703942	141703962	chr8:141703942-141703962	0	AGGCTAGCCCAGAACAACATG	1	3	1	ACD2	-	.
chr8	141704957	141704979	chr8:141704957-141704979	0	GGCCTTGTCCTGAAGGCTTCCCT	1	2	3	AD3	-	.
chr8	141710354	141710373	chr8:141710354-141710373	0	GGACTAGCTTGAAGATGCCA	3	2	0	AC1	-	.
chr8	141711497	141711518	chr8:141711497-141711518	0	GGACTTGCTCTTAGGATTCTTC	1	2	2	AA1	-	.
chr8	141716486	141716514	chr8:141716486-141716514	0	GGACATTCCTGGCTCACAGTGGCTTGCCA	1	3	9	ACC2	-	.
chr8	141718141	141718172	chr8:141718141-141718172	0	GAACCAGCCCATGGGCAGGCATGGGCGAGTTT	1	2	12	BB2	-	.
chr8	141731115	141731136	chr8:141731115-141731136	0	AAACTTGCCCTGGAACAGGTGA	1	3	2	BCD2	1.0	dELS
chr8	141731847	141731876	chr8:141731847-141731876	0	GAGCTTGCCAGGGCTCAAGGAGGCAAATCT	1	2	10	AC2	1.0	.
chr8	141732118	141732142	chr8:141732118-141732142	0	TGACATGTCCACCTCAGCCTTGTCC	1	2	5	CD	2.0	.
chr8	141732209	141732239	chr8:141732209-141732239	0	GGACGTGCCCCGTCCTCGGAGGGGCCTGCCC	1	2	11	BB2	2.0	dELS
chr8	141736421	141736447	chr8:141736421-141736447	0	TGACAAGTTCTGCAGGCAGACAGGACC	1	3	7	BCD2	-	.
chr8	141737455	141737486	chr8:141737455-141737486	0	GGACTTGCCTCCTCCCAGGGGAGAGCATCTCT	2	1	12	A1	1.0	.
chr8	141745190	141745220	chr8:141745190-141745220	0	AGGCAATCTTCAAAGCCATCAGAGCATTTCT	1	2	11	AA2	-	.
chr8	141749153	141749180	chr8:141749153-141749180	0	AAGCTAGTTCTTAGAAATAAACAAAATT	1	2	8	AD4	2.0	.
chr8	141749432	141749455	chr8:141749432-141749455	0	AAACTCCCTCAAGGAAGCTAGTCC	1	2	4	AB1	1.0	.
chr8	141754786	141754810	chr8:141754786-141754810	0	GAACTTGACCAAGACCAACTTGTTT	1	2	5	CD	1.0	.
chr8	141757009	141757030	chr8:141757009-141757030	0	GGGCTTACCCCCGGCCTAGCTT	1	2	2	AD2	1.0	.
chr8	141758275	141758307	chr8:141758275-141758307	0	AGGCGAGCTCCTCATGACAAGAGGCACATGTCT	1	2	13	BD2	2.0	.
chr8	141761144	141761168	chr8:141761144-141761168	0	AGGCTTCCTCTCCCTGAGCTTCCTT	1	2	5	AA2	-	.
chr8	141762500	141762520	chr8:141762500-141762520	0	GGGCCAGCCTCAGGCCTGTTC	1	2	1	BB2	2.0	dELS
chr8	141765272	141765301	chr8:141765272-141765301	0	GAGCAGGGCTCAGTCTTCCCAGGCATGCCC	2	2	10	BD1	-	dELS
chr8	141766386	141766411	chr8:141766386-141766411	0	AGACATGCTTCCTAAAAAATCAGCCC	2	2	6	AB1	-	.
chr8	141770029	141770059	chr8:141770029-141770059	0	GAACTAGCCCCAGAGCCGACAGACCAAGGTC	1	2	11	DD1	-	.
chr8	141770706	141770729	chr8:141770706-141770729	0	TTGCAAGTTCTCTTGGGCTTGCCA	1	3	4	CCD1	-	.
chr8	141771290	141771309	chr8:141771290-141771309	0	AGGCTTGTTCAGGAATTCCC	2	2	0	AA1	1.0	.
chr8	141772699	141772719	chr8:141772699-141772719	0	ACACTTGTCTGGGACTGGCTT	1	2	1	BD3	1.0	.
chr8	141774589	141774609	chr8:141774589-141774609	0	AAGCAAGTCCAGGACACACTA	1	3	1	ABC2	1.0	.
chr8	141778330	141778360	chr8:141778330-141778360	0	GGCTAAGCCCGACCACAGTCCAAACATGTCC	1	2	11	AD4	1.0	.
chr8	141778500	141778522	chr8:141778500-141778522	0	CAGGTTGTTCTGCGAGCAAGCTG	1	3	3	ACC1	2.0	.
chr8	141780399	141780428	chr8:141780399-141780428	0	GGGCTTGTTTCCAGACTCAGGGGCAAGGGA	1	3	10	CDD3	1.0	.
chr8	141781059	141781087	chr8:141781059-141781087	0	GAGGAAGCCTGGGGAATGCTGGCTTGCTT	1	2	9	AC2	-	.
chr8	141781344	141781365	chr8:141781344-141781365	0	TGACTAGTTAAAGGACAATTCT	1	3	2	ACC1	2.0	.
chr8	141782586	141782606	chr8:141782586-141782606	0	AAAGAAGTGCTGGACAAGCTT	1	2	1	AD1	-	.
chr8	141784779	141784800	chr8:141784779-141784800	0	TCACATGTTAGTGAACATGTTC	2	3	2	CCD1	1.0	.
chr8	141786089	141786110	chr8:141786089-141786110	0	GGACATGGCTGGGGGCCAGCCT	1	2	2	BD2	1.0	pELS
chr8	141786290	141786312	chr8:141786290-141786312	0	ATACATGTCCTAAAAACATGTTG	1	2	3	CD	-	.
chr8	141788184	141788209	chr8:141788184-141788209	0	GGGCCAGGCTGTACTGAGACATGCTT	2	2	6	BD1	-	.
chr8	141790512	141790534	chr8:141790512-141790534	0	GGACAGGCTGAGGGGACAAGCCA	1	3	3	BCC2	-	.
chr8	141794261	141794287	chr8:141794261-141794287	0	TGGCTTGCCTGCTGGCCAGGCTTCCCG	1	3	7	ACC1	1.0	.
chr8	141794359	141794381	chr8:141794359-141794381	0	AAGCATGCCCTGTGGACTCCTCA	1	3	3	ABC2	-	.
chr8	141801775	141801799	chr8:141801775-141801799	0	GGGCTAGTTCCACCAGGGCTGGATT	1	2	5	BD4	2.0	.
chr8	141803290	141803317	chr8:141803290-141803317	0	CTGGAAGTTCAAGATCCAGGACAAGCTC	1	3	8	ACD1	2.0	.
chr8	141809780	141809799	chr8:141809780-141809799	0	CACCTTGCCCAGACTTGTTT	3	2	0	CD	-	.
chr8	141815116	141815148	chr8:141815116-141815148	0	GGGCATGCTCTGTTCCTGTTGCCATGCTTTTTT	2	2	13	AD1	-	.
chr8	141815406	141815428	chr8:141815406-141815428	0	CAGCAAGCCCGGCCACCATGTTT	1	3	3	CCD2	1.0	.
chr8	141817240	141817271	chr8:141817240-141817271	0	CAATATGTCTGCCGGTGTTTGGGGGCTTGCTT	1	2	12	AC3	-	.
chr8	141819085	141819114	chr8:141819085-141819114	0	GGGCTTTTCCTAACTCCCCTAAACTTGCCC	1	1	10	A2	-	DNase-H3K4me3
chr8	141819206	141819225	chr8:141819206-141819225	0	GAGCAAGCTGTGGCTTGTTT	4	2	0	CC	-	.
chr8	141820358	141820390	chr8:141820358-141820390	0	GAGGATGCCTTCAGATAAGACCTGAACTTGATT	1	2	13	AD3	1.0	.
chr8	141821549	141821573	chr8:141821549-141821573	0	AGGCTTCTATCTCAAAAGCATGCCT	2	2	5	AD1	1.0	.
chr8	141823211	141823237	chr8:141823211-141823237	0	AATCTACTCCTTGGCACGAACTTGCCT	1	2	7	AD1	1.0	.
chr8	141824227	141824257	chr8:141824227-141824257	0	AAGCATGTCAGCTCTTACACCAAGCAACTCA	1	3	11	ACC1	-	.
chr8	141828283	141828310	chr8:141828283-141828310	0	GAAAAAGTTCAATCTTAAAGACAATCCC	1	2	8	AA2	1.0	.
chr8	141831748	141831773	chr8:141831748-141831773	0	GTACAAGTTTTCATGCGAACATATTT	1	2	6	AD3	-	.
chr8	141837446	141837478	chr8:141837446-141837478	0	AGCCTTGTTTTGTCATATTACCAGGGCTGGTTT	1	2	13	BD3	-	.
chr8	141838176	141838195	chr8:141838176-141838195	0	AAATTTGTTGAGGCTTGTTG	3	3	0	ACC1	-	.
chr8	141841597	141841629	chr8:141841597-141841629	0	AGGCTGGCTCTTACAAAGTGTGTGAAGAAGTTT	1	2	13	AB2	-	.
chr8	141842210	141842233	chr8:141842210-141842233	0	TGACTTGTCTCATTTAAATAGCTT	1	3	4	ACC2	-	.
chr8	141842902	141842925	chr8:141842902-141842925	0	AGCCAAGTCTGCATAACCTTGCTC	1	2	4	DD2	-	dELS
chr8	141843154	141843184	chr8:141843154-141843184	0	AGACAGGTTCATAGTGATTAGGAACTTACTT	1	2	11	AB2	1.0	.
chr8	141844191	141844214	chr8:141844191-141844214	0	AAGGATGCACTTCCGGGCTTGTTC	2	2	4	AD1	-	.
chr8	141844591	141844611	chr8:141844591-141844611	0	AAGCCTGTCTAAGGCTTGTCC	2	1	1	B1	1.0	.
chr8	141850443	141850474	chr8:141850443-141850474	0	GGGCAAGTTCCCTCAAGTTACAGGACAAATCC	1	1	12	A1	1.0	.
chr8	141850557	141850589	chr8:141850557-141850589	0	GGGGTTGCTTAAAAAGAAAGCCAAAACCTGCCC	1	2	13	AB2	1.0	.
chr8	141851453	141851477	chr8:141851453-141851477	0	GCTCATGTCCACCTTGGACTTGCTA	1	3	5	CDD2	2.0	.
chr8	141854884	141854908	chr8:141854884-141854908	0	GGTGTTGTCTGGAGAAGGCTTGTCC	1	2	5	AD4	-	dELS
chr8	141855123	141855142	chr8:141855123-141855142	0	GAGTGAGCTTGGGCAAGTCC	3	2	0	AB4	1.0	.
chr8	141857509	141857530	chr8:141857509-141857530	0	CAGCTTGCAAGGGAGCTAGTTC	1	3	2	CCD2	1.0	.
chr8	141859863	141859884	chr8:141859863-141859884	0	GGGCTTCCTTTGAGAGAAGCCC	1	2	2	AA2	1.0	dELS
chr8	141862629	141862655	chr8:141862629-141862655	0	GAACAGGTCCTGAAAGAGGGGATGTTT	1	2	7	AB2	-	.
chr8	141863542	141863563	chr8:141863542-141863563	0	GAGCATGACTCCAAACAAGGCT	2	2	2	DD2	1.0	.
chr8	141868875	141868907	chr8:141868875-141868907	0	TAACTTCTCCTGCCCCCTGTGATAAACTTGCCG	1	3	13	ACC2	-	.
chr8	141878697	141878716	chr8:141878697-141878716	0	GGACTTGCCTGATCGAGCTT	2	2	0	BD1	-	.
chr8	141879892	141879918	chr8:141879892-141879918	0	AGCCTAGCACGGTGCCTGGACTTGCCC	1	2	7	DD1	-	.
chr8	141881672	141881701	chr8:141881672-141881701	0	GATCAGGCCTGATGCCCTGTGGGCATGCTT	2	2	10	BD1	-	.
chr8	141882909	141882930	chr8:141882909-141882930	0	ACACTTGACCCAGAGCAAGCCT	1	2	2	DD1	-	.
chr8	141883291	141883312	chr8:141883291-141883312	0	CAACTAGACCTGAAGCAAGCTC	1	2	2	CD	-	.
chr8	141884016	141884040	chr8:141884016-141884040	0	GGACATGTTCCATCTCAGGTAGCTG	1	3	5	ACC2	-	.
chr8	141888026	141888045	chr8:141888026-141888045	0	AGACATGACTGAGCATGATC	3	2	0	DD2	-	.
chr8	141888496	141888524	chr8:141888496-141888524	0	AGACTTGTCATAAATATGACAATTTGTCT	1	3	9	ACC2	-	.
chr8	141889478	141889506	chr8:141889478-141889506	0	CAGCTTGCCGCACAGCAGGAAGCAAGTCA	1	3	9	CCC	-	CTCF-only,CTCF-bound
chr8	141893395	141893426	chr8:141893395-141893426	0	GTGCTTGTTTTCAACTTACTGCAAACAATTTT	1	2	12	AD3	-	.
chr8	141897035	141897065	chr8:141897035-141897065	0	AGACATGTCTGGCAGGAATGTAAAGTAGTAT	2	2	11	AD1	1.0	.
chr8	141897367	141897395	chr8:141897367-141897395	0	TGGCATGCTGAGTAGAAATAAGCCAGCCT	1	3	9	BCC2	-	.
chr8	141899189	141899215	chr8:141899189-141899215	0	AGGAAAGCCCAAGTTCCAGGGTTGCTC	1	2	7	AA2	1.0	dELS
chr8	141899324	141899345	chr8:141899324-141899345	0	GATCAAGCTTGGGGGCAAGGTC	1	2	2	DD3	1.0	.
chr8	141899822	141899847	chr8:141899822-141899847	0	GAACTTGCTGGAAATGAGAGAAGCCA	1	3	6	ACC2	-	.
chr8	141900922	141900952	chr8:141900922-141900952	0	GAGTATGTTTTGTGTGTGCATGAGCATGTTG	1	2	11	AC2	-	.
chr8	141901974	141902004	chr8:141901974-141902004	0	CAGCATGTTTTGTGTGTGTGTGAGCATGTTG	1	2	11	CC	1.0	.
chr8	141902076	141902108	chr8:141902076-141902108	0	GAGCATGTTTTGTGTGTGTGGGTGAGCATGTTG	2	1	13	C1	-	.
chr8	141908820	141908847	chr8:141908820-141908847	0	GGGCATGTCTCTAGCAATGGGCTGGTGG	1	3	8	BCD2	-	.
chr8	141911068	141911090	chr8:141911068-141911090	0	AGGGTAGCTTTGGTAACTAGTTC	1	2	3	AC2	-	.
chr8	141913885	141913911	chr8:141913885-141913911	0	AGGATTTCTTAGTGCTCAAGCTAGTCC	1	2	7	AA1	1.0	.
chr8	141915708	141915734	chr8:141915708-141915734	0	AGACTTGTCCTTCCAGGTAGCAAGACT	1	2	7	CD	-	.
chr8	141915815	141915844	chr8:141915815-141915844	0	AAACAAGCCCATAAATGGATGGGCATTACC	1	2	10	AD4	1.0	.
chr8	141919493	141919519	chr8:141919493-141919519	0	GGACATCTCCAAAGCACGAGCTGGCCT	1	2	7	AB2	-	.
chr8	141920129	141920151	chr8:141920129-141920151	0	GGACAAGTCCATGGGGCCACCTC	1	2	3	AB1	-	.
chr8	141922330	141922357	chr8:141922330-141922357	0	AGGCATACTTCGCAGGAGGAGCATGGCT	1	2	8	AD2	-	.
chr8	141923791	141923812	chr8:141923791-141923812	0	AGGCTGGCCTGGTGGCAAGTTG	1	3	2	BCC2	2.0	.
chr8	141928336	141928362	chr8:141928336-141928362	0	GGTCATCTTCCTGACCGGGACAAGCCC	2	2	7	AD1	2.0	.
chr8	141928993	141929014	chr8:141928993-141929014	0	GAGCTTGCCTGAGGTCTAGTGT	1	2	2	DD1	-	.
chr8	141930808	141930835	chr8:141930808-141930835	0	GGACTTGCCCGGACCCCAGGTCTTGTTG	1	2	8	CD	1.0	.
chr8	141936288	141936311	chr8:141936288-141936311	0	TGACAGGCCCAAGGTGACAAGCTC	1	3	4	BCC2	1.0	dELS
chr8	141937257	141937281	chr8:141937257-141937281	0	GGGCATGCCCTGCTTACACTAGGCT	1	2	5	DD1	2.0	.
chr8	141942537	141942556	chr8:141942537-141942556	1	GGCCTGGCTCGGGCAAGTCC	2	2	0	BD1	-	dELS
chr8	141942582	141942609	chr8:141942582-141942609	0	GGGCGAGCCCCAGCAGGGAGTCTAGCCC	1	2	8	BD2	1.0	dELS
chr8	141945903	141945931	chr8:141945903-141945931	0	GGACAAGGCCACTGACTTTAAGCAACTCC	1	2	9	AD2	1.0	.
chr8	141947402	141947428	chr8:141947402-141947428	0	GGACAAGTCCTGGGGGTGGGCTTCTCG	1	2	7	AC3	1.0	.
chr8	141947739	141947758	chr8:141947739-141947758	0	GGACATGTCCAGGTCAGCCC	3	2	0	AB1	2.0	.
chr8	141947917	141947942	chr8:141947917-141947942	0	GGGCATGCCCATCTGGGGACATGTGT	2	1	6	D1	1.0	.
chr8	141948880	141948910	chr8:141948880-141948910	0	AAAGTAGCCCCTGATGGCCATGGACAATTCC	1	2	11	AA2	1.0	.
chr8	141951000	141951024	chr8:141951000-141951024	0	TGGCAACCCTGCGCTGAGCAAGTCT	1	2	5	AC1	-	.
chr8	141951647	141951667	chr8:141951647-141951667	0	AACCTAGTCCAGAGCAAGGCC	1	2	1	DD3	-	.
chr8	141956671	141956700	chr8:141956671-141956700	0	GAGCATGTTGAGAGTGTTATCAGCAAATTC	1	3	10	ACC1	-	DNase-H3K4me3
chr8	141956796	141956818	chr8:141956796-141956818	0	AAAGAAGCTTAAAAGACATGTCA	1	2	3	AC2	2.0	.
chr8	141956966	141956988	chr8:141956966-141956988	0	AGGCAAGGCTGATGGACATGGTT	1	2	3	DD2	1.0	.
chr8	141966375	141966403	chr8:141966375-141966403	0	AGGTTAGCTCCTCCTGTCTGAGTTAGTTT	1	2	9	AA2	-	.
chr8	141967692	141967716	chr8:141967692-141967716	0	TAAGGTGCCCCTTCCAGGCTTGTCT	1	3	5	ABC1	-	.
chr8	141969676	141969704	chr8:141969676-141969704	0	AAACATTCCTCCCTTCCCCAAATTAGCCT	1	2	9	AA2	2.0	.
chr8	141970352	141970376	chr8:141970352-141970376	0	GCACTTGTCACCATTTGACATGTTC	1	3	5	CCD1	1.0	.
chr8	141971343	141971366	chr8:141971343-141971366	0	AGCCCTGCCTGCATGAACATGCCA	1	3	4	BCD1	1.0	.
chr8	141982270	141982299	chr8:141982270-141982299	0	AGGCAGCTCTCCTATGTCGTGAGCAAGCCT	1	2	10	AB1	-	.
chr8	141985200	141985219	chr8:141985200-141985219	0	ATAAAAGCTTAAGCAAGTCC	3	2	0	AD4	-	.
chr8	141985506	141985532	chr8:141985506-141985532	0	CAGCTTGCCCGTCTCCTGGACTCATTT	1	3	7	ABC2	-	CTCF-only,CTCF-bound
chr8	141990502	141990528	chr8:141990502-141990528	0	AAATATGTCCCAAATGGAAACATTCTT	1	2	7	AA2	-	.
chr8	141993179	141993205	chr8:141993179-141993205	0	GGACTTGTTTCCGCCATTGTCATGTCG	1	3	7	CCD2	1.0	.
chr8	141995072	141995104	chr8:141995072-141995104	0	AGACTAGTTTGTGCTGAGGGTTGTGACAGGCCA	1	3	13	BCC1	-	.
chr8	141997031	141997059	chr8:141997031-141997059	0	AAACAAGCCTGGTGGATAAGGACAGGTTG	1	2	9	BC3	-	.
chr8	141998734	141998760	chr8:141998734-141998760	0	AGGCCAGCTCCACCTCCAGGCTTGCTC	1	1	7	B1	-	CTCF-only,CTCF-bound
chr8	141999292	141999313	chr8:141999292-141999313	0	GAACCACTTTGCAGACATGCCT	2	2	2	AB1	-	.
chr8	142000607	142000632	chr8:142000607-142000632	0	GGTGATGTCTGCTGGGGGGCTTGTTT	1	2	6	AD4	-	.
chr8	142003665	142003693	chr8:142003665-142003693	0	AAACTTTCTCCCACAGCGTGGACATCTTT	1	2	9	AA2	-	.
chr8	142006720	142006751	chr8:142006720-142006751	0	AGGCTTGCCAGCCCCCACAGTCGCACAAGCCA	1	3	12	CCD2	-	.
chr8	142008179	142008207	chr8:142008179-142008207	1	GGACATGTCACACACACCTGGACATTTCC	1	2	9	AC2	1.0	.
chr8	142010732	142010754	chr8:142010732-142010754	0	CAGCCTGCCTAGAGGACTTGCCG	1	3	3	BCC1	2.0	.
chr8	142010993	142011022	chr8:142010993-142011022	0	GGGCAGCCTCCCACCCTCCTGAACAAGCTT	1	2	10	AB1	-	dELS,CTCF-bound
chr8	142011311	142011340	chr8:142011311-142011340	0	GCAGTTGTCTGTGTGACCCTGGGCAAGCCA	1	3	10	ACD1	-	.
chr8	142014909	142014940	chr8:142014909-142014940	0	GGGGCTGCCCAGCCTCTCCCCAGGACATGCTG	1	3	12	ABC1	-	.
chr8	142016353	142016379	chr8:142016353-142016379	0	CCACTAGCCAGGGCGCAAAACAAGCCC	1	3	7	CCD1	-	.
chr8	142017286	142017314	chr8:142017286-142017314	0	GGGCAGGCTCTGCAGACCTGAACCTGCCC	1	2	9	BB2	-	.
chr8	142018193	142018215	chr8:142018193-142018215	0	ACTCATGCTTCTGGGGCTTGCTC	1	2	3	DD4	-	.
chr8	142022572	142022595	chr8:142022572-142022595	0	GGGGAAGCTCAGGTGGGGAAGCTC	1	2	4	AA2	1.0	.
chr8	142022959	142022986	chr8:142022959-142022986	0	AAGGAAGTCCTTAAGAAGGGAAAAGTCT	1	2	8	AA2	1.0	.
chr8	142023952	142023983	chr8:142023952-142023983	0	AGGCATGGCTGCTGCCCTCTGGGAGCTCGTCC	1	2	12	BD2	1.0	.
chr8	142028009	142028028	chr8:142028009-142028028	0	AGGAATGATTGAGCATGCTC	3	2	0	AD1	-	.
chr8	142030237	142030260	chr8:142030237-142030260	0	GGACTTCCTCTGGAGGGCCTGCTT	1	2	4	AB2	-	dELS
chr8	142030874	142030894	chr8:142030874-142030894	0	AAACAGGTCCAAGGCATCCTC	1	2	1	AB2	-	.
chr8	142030925	142030950	chr8:142030925-142030950	0	AGACAAGCCCGCAGCTGGGCCACCCT	1	2	6	AB1	-	dELS
chr8	142031423	142031444	chr8:142031423-142031444	0	GAGCTTCTTTGAGGTCATGTTC	1	2	2	AD2	-	.
chr8	142031613	142031644	chr8:142031613-142031644	0	GAAGGTGTTTGGTTAGTGGGGAGGACTTGTTG	1	3	12	ABC1	-	dELS
chr8	142031838	142031859	chr8:142031838-142031859	0	AAATTTGCTGGATGGCAAGTTC	1	3	2	ACC1	1.0	dELS
chr8	142035613	142035634	chr8:142035613-142035634	0	GAACTAACCCACAGGCTTCCCC	1	2	2	AA2	-	.
chr8	142037729	142037759	chr8:142037729-142037759	0	GGACAGGCCCAGGTTACCCTGAGAGATGTTT	1	2	11	AB2	1.0	.
chr8	142038276	142038304	chr8:142038276-142038304	0	GGACCAGCTCTGTGACCAGGCGCATGCCC	1	2	9	BD2	1.0	.
chr8	142040299	142040321	chr8:142040299-142040321	0	AGACAGGTCCCTCCAGCTTGCCA	1	3	3	BCC2	-	.
chr8	142041225	142041255	chr8:142041225-142041255	0	GAACTTGCCTTGAAGGCACAAAGCCATGGTC	1	2	11	DD1	-	dELS
chr8	142041600	142041620	chr8:142041600-142041620	0	GTGGAAGCCCTGAGCTTGTTT	1	2	1	AD4	-	.
chr8	142043586	142043606	chr8:142043586-142043606	0	CGACAAGTTCAGGGCTGGCCC	1	2	1	BC2	2.0	.
chr8	142044602	142044633	chr8:142044602-142044633	0	GAGGTAGCCTCACCTCCCCTCCAGACCAGCCC	1	2	12	AB2	-	dELS
chr8	142045541	142045566	chr8:142045541-142045566	0	GGACTAGCCCTGGCTCGGAAATTCCC	2	2	6	AA1	1.0	.
chr8	142046774	142046803	chr8:142046774-142046803	0	AGGGATGTCCTCCTGGACAGGGGCCAGCTT	1	2	10	AB2	2.0	dELS
chr8	142050462	142050492	chr8:142050462-142050492	0	TAGCTTGTTTCTTTTCACTACTGAGTAGTCT	1	3	11	ACC2	-	.
chr8	142053796	142053815	chr8:142053796-142053815	0	AAATTTGTTGAGGCTTGTTA	3	3	0	ACC1	-	.
chr8	142055583	142055606	chr8:142055583-142055606	0	GGAGAGGCCCCAGAGAGCTAGCTC	1	2	4	AB1	1.0	.
chr8	142058329	142058350	chr8:142058329-142058350	0	GAGCTTGCCAAGAACCATGTTC	2	2	2	CD	-	.
chr8	142062365	142062397	chr8:142062365-142062397	0	AGACGAGTTTTGCCATTCTGGCCAGGCTGGTCT	1	2	13	BB2	1.0	.
chr8	142065853	142065882	chr8:142065853-142065882	0	TGACTAGTCAAATCCTTCAAAGACAACCCT	1	3	10	ACC1	1.0	.
chr8	142066341	142066373	chr8:142066341-142066373	0	AAACTATCCTTGTTTGTAGCAATAGGGTTGTCT	1	2	13	AA2	2.0	.
chr8	142069238	142069258	chr8:142069238-142069258	0	AAGAAAGCCCAAGGCAACTTT	1	2	1	AA2	1.0	.
chr8	142070156	142070180	chr8:142070156-142070180	0	GAGCATGGTGTGTGAAGACAAGTTG	1	3	5	CCD2	1.0	.
chr8	142070640	142070659	chr8:142070640-142070659	0	GAACTATTTTAACCATGCCC	3	2	0	AD2	-	.
chr8	142072783	142072802	chr8:142072783-142072802	0	AGACAAGCCTAGGCAACATA	2	3	0	ACD2	-	.
chr8	142073007	142073028	chr8:142073007-142073028	0	GAACATGTCAGTGGGCATGGCT	2	2	2	CD	1.0	.
chr8	142076136	142076162	chr8:142076136-142076162	0	AAAAATGCTCAAGCTGGGGGCATGTCA	1	2	7	AC2	-	dELS
chr8	142080751	142080782	chr8:142080751-142080782	0	CGGGAAGCCTATCTAACTTTTTCAGCAAGCCT	1	3	12	ACC1	2.0	.
chr8	142089827	142089857	chr8:142089827-142089857	0	GGGCAAGTCTCTGCGGGGTGGGACCCTGTCC	1	2	11	BD1	-	PLS
chr8	142101529	142101558	chr8:142101529-142101558	0	GAGCAAATCCCTTGCTCCCAGAACAAACCC	1	2	10	AA2	1.0	.
chr8	142103628	142103650	chr8:142103628-142103650	0	CAGCTTGTTCTTCCAGCAGGTTC	1	3	3	BCC1	-	CTCF-only,CTCF-bound
chr8	142104198	142104224	chr8:142104198-142104224	0	GAGCTTGGTCCATCTGGGAGCATGTCT	1	1	7	D2	2.0	.
chr8	142107407	142107429	chr8:142107407-142107429	0	AGCCATGCCTGAGGGTCTTGCCC	1	2	3	DD2	-	.
chr8	142115308	142115337	chr8:142115308-142115337	0	CGACAGGCCCGCCACAGACTGAGCAAGCCG	1	3	10	BCC2	1.0	.
chr8	142123153	142123179	chr8:142123153-142123179	0	AAACTTGCCCATCTTTGAGTCCAGCCT	1	2	7	BD1	1.0	.
chr8	142127261	142127293	chr8:142127261-142127293	0	AGGCAACCTCTCCCCAACTCCAGGAACCTGCTC	1	2	13	AB2	1.0	.
chr8	142128133	142128159	chr8:142128133-142128159	0	GGACATGGCCGGAAGTGGGGCCTGTCC	1	2	7	BD2	2.0	dELS
chr8	142130657	142130685	chr8:142130657-142130685	4	CGGCTTGCCCACCAGCTGTGGACTTGATG	1	3	9	CCD1	-	.
chr8	142133556	142133575	chr8:142133556-142133575	0	TGGCAAGCCTAAGCAGTTCC	1	3	0	ABC2	-	.
chr8	142136995	142137015	chr8:142136995-142137015	0	GGCCATGCTTGAAGGATGCCC	1	2	1	AD2	-	.
chr8	142138330	142138354	chr8:142138330-142138354	0	AGGCACCTCCCCGTAAGACATGCCC	2	2	5	AB1	1.0	.
chr8	142139183	142139207	chr8:142139183-142139207	0	AGGGATGGCCCCTGAAGACTAGTCC	2	2	5	AD1	2.0	.
chr8	142140643	142140675	chr8:142140643-142140675	0	GAGCAACTTCCAGAAAAAGGAGGAGGTATGTCT	1	2	13	AA2	-	.
chr8	142144752	142144778	chr8:142144752-142144778	0	GGACTTGTCTGTGAAGTGGAAATATCC	2	2	7	AA1	-	.
chr8	142148507	142148539	chr8:142148507-142148539	0	GAGCAAATTCATCCGGAAGTTCAAGAGTTGCTT	1	2	13	AA2	-	.
chr8	142155082	142155103	chr8:142155082-142155103	0	GGGCACCTCCCCAGGCTTGCTC	1	2	2	AB1	-	.
chr8	142155806	142155831	chr8:142155806-142155831	0	GAGCTTTTTTCACGAGGAACTTGTGT	1	2	6	AD2	-	.
chr8	142155918	142155938	chr8:142155918-142155938	0	AGGCAAGTCAGGGGCTTCTTC	1	2	1	AC2	1.0	.
chr8	142158260	142158290	chr8:142158260-142158290	0	AGGCTAGTCCCAGGGAGCAGAAGACAGGGTG	1	3	11	BCD2	-	.
chr8	142159458	142159480	chr8:142159458-142159480	0	GGGCTTGCCTCTCAGACCAGCCT	1	1	3	B2	2.0	.
chr8	142159588	142159608	chr8:142159588-142159608	0	GAAGAGGCTTTAAACATGCTC	2	2	1	AB1	1.0	.
chr8	142165756	142165779	chr8:142165756-142165779	0	AGGCTGGCCCTGCCGGACTCGCCC	1	2	4	BB2	2.0	.
chr8	142173140	142173167	chr8:142173140-142173167	0	AGACAAGGCCCCGGGCCGGAGCAGGCTC	1	2	8	BD2	1.0	.
chr8	142175468	142175496	chr8:142175468-142175496	0	AGGGATGCCTGGACACAGGGAGCTCGCTC	2	2	9	AB3	-	pELS
chr8	142179276	142179300	chr8:142179276-142179300	0	GGACTTGCTCCCAGAGGGGCTGCCT	1	2	5	AB1	2.0	dELS
chr8	142180458	142180481	chr8:142180458-142180481	0	AAACTTCCTCTGCAAAGCTTATTC	1	2	4	AA2	-	dELS
chr8	142181391	142181413	chr8:142181391-142181413	0	GGGGAAGCCCTGTGGACAAGCCC	1	1	3	A1	3.0	dELS
chr8	142192208	142192234	chr8:142192208-142192234	0	GAACATGCCACTAGCTAGGACATCCCT	1	2	7	AC2	-	.
chr8	142196895	142196924	chr8:142196895-142196924	0	GGGCTTGCCAGGGTCTCCTAGCACAAGCCA	1	3	10	CCD2	-	.
chr8	142197495	142197523	chr8:142197495-142197523	0	GGACCAGCCCGGCTGCACAGGACAAGCCG	1	2	9	BC2	1.0	.
chr8	142205245	142205264	chr8:142205245-142205264	1	ACACATGCTCACACATGCTC	3	2	0	DD2	-	.
chr8	142205512	142205535	chr8:142205512-142205535	3	TGGCTTGTTCACCGAAGCAAGCCC	1	1	4	C1	-	.
chr8	142209718	142209750	chr8:142209718-142209750	0	AAGCTTGTCCATGTCACCCTCCCGGGCAGGATT	1	2	13	BD4	-	.
chr8	142210619	142210642	chr8:142210619-142210642	0	AGGCATCTCCCTGCAGGCAAGCCC	1	1	4	A2	1.0	dELS
chr8	142217670	142217691	chr8:142217670-142217691	0	GGGCTAGTCCATAGCCAGGTTT	1	2	2	BD1	1.0	.
chr8	142224447	142224474	chr8:142224447-142224474	0	GGCCCTGCCCCTGATGCCAGACAAGCCT	1	2	8	BD4	-	.
chr8	142228543	142228572	chr8:142228543-142228572	0	CAACATGTTCTGTGCACTGACTGCTAGCCC	1	3	10	CCD2	-	.
chr8	142234478	142234498	chr8:142234478-142234498	0	GGGAAAGCTCCAAGATAGCTC	1	2	1	AA2	-	.
chr8	142235886	142235907	chr8:142235886-142235907	0	GGACAAGTTGAGGAGCATGGCG	2	3	2	CCD1	1.0	dELS
chr8	142237913	142237941	chr8:142237913-142237941	0	AGGCAAGTCTACCAGAGACAAGGATCTCC	2	2	9	AA1	-	.
chr8	142239136	142239164	chr8:142239136-142239164	0	GAGAAAGTTCTAGGGCTCAGGGGAAGCTT	1	2	9	AA2	1.0	.
chr8	142240600	142240619	chr8:142240600-142240619	0	AAGCAAGTCTTGGCAAATTT	2	2	0	AC1	1.0	.
chr8	142247550	142247571	chr8:142247550-142247571	0	AAACATGTCTTGAGTCTCGCCC	2	2	2	BD1	-	.
chr8	142252148	142252176	chr8:142252148-142252176	0	GGGCACGCACGTTGAGAGAGAGCTTGTTT	1	2	9	BD1	2.0	.
chr8	142252908	142252939	chr8:142252908-142252939	0	AGGCTTGGCTGAGTCAAAGCACAGACACGCCT	1	2	12	BD2	-	.
chr8	142256667	142256687	chr8:142256667-142256687	0	AGGCAATCCTGAGGCATTCCT	1	2	1	AA2	1.0	.
chr8	142258383	142258412	chr8:142258383-142258412	1	GGGAGTGCTTACTGTATCTTGGACAAGTCT	1	2	10	AB4	1.0	.
chr8	142263473	142263493	chr8:142263473-142263493	0	GGACTGGCCTCAAACATCCCC	1	2	1	AB2	-	.
chr8	142265350	142265375	chr8:142265350-142265375	0	AAGCATGGCCTTTTCGAGACTGGCTT	1	2	6	BD2	-	.
chr8	142265699	142265731	chr8:142265699-142265731	0	TGACATGCCCAACAGCAGTGCATGAGCGAGCCA	1	3	13	BCC2	2.0	.
chr8	142267706	142267730	chr8:142267706-142267730	0	AGGCAAGCTCCGCCACAGAATGCCA	1	3	5	ACC2	-	.
chr8	142270014	142270040	chr8:142270014-142270040	0	CAGCATGCCTCCCACTCAAGCCAGTCA	1	3	7	BCC2	-	.
chr8	142270097	142270122	chr8:142270097-142270122	0	AGACTAGCCAAGGCCCGGGCTGGTCC	1	2	6	BC2	-	.
chr8	142274308	142274329	chr8:142274308-142274329	0	TGGCTAGTCCTCAAGGTAGCTC	1	2	2	AC2	2.0	.
chr8	142274648	142274669	chr8:142274648-142274669	0	GAGGAGGCCTGTGGGCATGCCC	2	2	2	AB1	1.0	.
chr8	142274923	142274945	chr8:142274923-142274945	0	GGACACCCCCCAAAGGCAAGCCC	1	2	3	AB1	1.0	.
chr8	142275194	142275213	chr8:142275194-142275213	0	GACCTTGCCTGGGCCAGCCC	1	2	0	BD2	1.0	.
chr8	142275625	142275650	chr8:142275625-142275650	0	GAGCAAACACGAGCACGGGCAAGCCT	1	2	6	AD1	3.0	.
chr8	142276393	142276424	chr8:142276393-142276424	0	GGACCAGCCTGCCAGGGAGGAGGCGCTAGCCT	1	2	12	BD2	-	DNase-H3K4me3
chr8	142286112	142286133	chr8:142286112-142286133	0	ATGCATGGCCCTGGGCAAGCCT	1	2	2	DD1	-	.
chr8	142290034	142290064	chr8:142290034-142290064	0	GGGCAGGCCTCGGCTCCTGAGGAGGAAGCTC	1	2	11	AB2	1.0	.
chr8	142293628	142293658	chr8:142293628-142293658	0	AGGCTTCCCTCCGCAGGGGACAAGGAAGCTT	1	2	11	AA2	1.0	dELS,CTCF-bound
chr8	142294378	142294400	chr8:142294378-142294400	0	GGACTAGTTTGCAAAGCACTTTG	1	3	3	ABC2	1.0	.
chr8	142295779	142295800	chr8:142295779-142295800	0	GGGAATGCTCTGGGGCTGGCCT	2	2	2	AB3	-	CTCF-only,CTCF-bound
chr8	142298989	142299016	chr8:142298989-142299016	0	GGGCTCGTTCAGCCCCAGAGAGAAGCCC	1	2	8	AB2	1.0	.
chr8	142300345	142300369	chr8:142300345-142300369	0	GGGCAAGGCCATGGAGGCCTAGTTC	1	2	5	DD2	1.0	.
chr8	142302797	142302824	chr8:142302797-142302824	0	AGGCTAGACCTGGGGTGCAGGCAACCTC	1	2	8	AD2	-	.
chr8	142303135	142303163	chr8:142303135-142303163	0	AAAGAAGCTGTAGAGGCTGCAACTTGCTC	1	3	9	ACC1	-	.
chr8	142306278	142306297	chr8:142306278-142306297	0	AGGCGTGTCTAGGCAATTTC	3	2	0	AB3	-	dELS
chr8	142310171	142310193	chr8:142310171-142310193	0	TAACTTGCCTACTGAACGTGTTT	1	2	3	BC2	-	.
chr8	142312024	142312051	chr8:142312024-142312051	0	AGAAGTGTTTCAGATTTTGAACTTGTTT	1	2	8	AB4	-	.
chr8	142312179	142312207	chr8:142312179-142312207	0	CAACAAGTTTCAGATTTTGGAGCATTTTG	1	3	9	ACC1	-	.
chr8	142316589	142316610	chr8:142316589-142316610	0	AACCCAGTTTTAGAACATGCCC	2	2	2	BD4	-	dELS
chr8	142322888	142322907	chr8:142322888-142322907	0	AGGCCAGCCTGGACGTGTCC	2	2	0	BB2	-	dELS
chr8	142323026	142323045	chr8:142323026-142323045	1	AGGCCGGCCTGGACATGTCT	3	2	0	BB1	-	dELS
chr8	142323121	142323140	chr8:142323121-142323140	0	AGGCCAGCCTAGCCATGTCT	2	2	0	BD2	2.0	.
chr8	142328304	142328323	chr8:142328304-142328323	3	AAACATGCTCAAGCATGTCC	5	0	0	0	-	.
chr8	142330550	142330581	chr8:142330550-142330581	0	AGACATGACAAAGACACATTTGGAGCATGTTG	1	3	12	CCD2	-	.
chr8	142332603	142332628	chr8:142332603-142332628	0	CAGCAAGTCCTCATGAGGACATGGTG	1	3	6	CCD1	-	.
chr8	142334350	142334378	chr8:142334350-142334378	0	AAGTTTTTCTTTTATCATGGAACAAGCTC	1	2	9	AA1	-	.
chr8	142335968	142335998	chr8:142335968-142335998	0	GAGCTTCTCCGATGAGAGTAAAAGCAAGATT	1	2	11	AD2	-	.
chr8	142337465	142337486	chr8:142337465-142337486	0	TGCTATGTCCAAAGACATGCCT	1	3	2	ACD1	1.0	.
chr8	142340244	142340269	chr8:142340244-142340269	0	GCACCAGCCCTGGCCGAGGCATGTCC	2	2	6	BD4	-	dELS
chr8	142342512	142342531	chr8:142342512-142342531	9	GGGCATGTCCAGGCAGCTTC	4	2	0	AB4	-	.
chr8	142345161	142345187	chr8:142345161-142345187	0	GAGCTTTTTCACTAACCGGACCAGCTT	1	2	7	AB2	-	.
chr8	142346101	142346122	chr8:142346101-142346122	0	GGACTTTTCTCTGAACCAGTTC	1	2	2	AB2	1.0	.
chr8	142347867	142347890	chr8:142347867-142347890	0	ACCCAAGTCCAGAAGGACATGTCA	1	3	4	CDD2	-	.
chr8	142352307	142352337	chr8:142352307-142352337	0	AAACATCCTTCCAACCAGAGAGGACAAGCCA	1	2	11	AC2	2.0	.
chr8	142361669	142361694	chr8:142361669-142361694	0	CAGGGAGCTCAGGCTCAGGCTTGCCC	1	3	6	ABC1	-	.
chr8	142361742	142361764	chr8:142361742-142361764	0	AGGCGAGCTCCACAGGCAAGGCC	1	2	3	BD3	2.0	.
chr8	142364560	142364586	chr8:142364560-142364586	0	AAGCAAGCAAGAGATATTAACATGTCT	1	3	7	CCD2	-	.
chr8	142364629	142364656	chr8:142364629-142364656	0	AGATAAGTCTGGATCATGGAGCATGCTG	1	2	8	AC2	1.0	.
chr8	142364949	142364979	chr8:142364949-142364979	0	AAGAATGTCCAACAGATGTTAAAGCTAGTGT	1	2	11	AD3	-	.
chr8	142365711	142365741	chr8:142365711-142365741	0	CAACAAGTTTTCCTGTTAATCTGGCAACTTT	1	3	11	ACC1	1.0	.
chr8	142365982	142366010	chr8:142365982-142366010	0	GAACATTTCCAATGTGCCAAAAATTGTCC	1	2	9	AA2	-	.
chr8	142368668	142368693	chr8:142368668-142368693	0	GAGAAAGCCTAGCACAGGACAAGCCA	1	2	6	AC2	-	dELS,CTCF-bound
chr8	142369349	142369371	chr8:142369349-142369371	0	GGCCTAGCATAAGGGGCATGCCC	1	2	3	DD1	-	.
chr8	142375478	142375499	chr8:142375478-142375499	0	GGACATGCCCTGGGGCTGGGCG	2	3	2	BCD2	1.0	dELS,CTCF-bound
chr8	142378700	142378732	chr8:142378700-142378732	0	GGGGTTGCCCAGAGGTAACAAGGAGACAACCTC	1	2	13	AA2	-	.
chr8	142379423	142379446	chr8:142379423-142379446	0	ACGCTTGCCCAGAGGTGCTTGTCT	1	2	4	DD2	-	CTCF-only,CTCF-bound
chr8	142380662	142380683	chr8:142380662-142380683	0	CAGCAAGTGTGGAAACAAGCTG	1	3	2	CCD2	-	.
chr8	142381799	142381831	chr8:142381799-142381831	0	GGGCCAGCCCCTAATGGAGCAGAAGACAAGCCC	1	1	13	B1	1.0	.
chr8	142383514	142383541	chr8:142383514-142383541	0	CGGCAAGCTGCCCCCACCAGCCTAGTCC	1	3	8	CCD2	1.0	dELS,CTCF-bound
chr8	142384028	142384050	chr8:142384028-142384050	0	AAACATGTTCCCTGAGCATGGCC	2	1	3	D1	1.0	.
chr8	142384553	142384572	chr8:142384553-142384572	0	AAGCATGCTAAGACTATTCA	4	3	0	ACC1	-	.
chr8	142387188	142387209	chr8:142387188-142387209	0	AAACTTGCTCCTGAAAAACTCT	1	2	2	AA1	-	.
chr8	142389497	142389528	chr8:142389497-142389528	0	AAACATGTGCAAAGCAGCATATGAACTAGACC	1	2	12	DD2	-	.
chr8	142398274	142398294	chr8:142398274-142398294	0	AGCCCTGCCCAAAACATGTCC	2	2	1	BD4	-	.
chr8	142398343	142398363	chr8:142398343-142398363	0	AGCCCTGCCCAAAACATGCCC	2	2	1	BD4	-	.
chr8	142401049	142401069	chr8:142401049-142401069	0	AGCCATGGTCGAGGCATGTTT	1	2	1	DD1	1.0	.
chr8	142406237	142406269	chr8:142406237-142406269	0	GAACAAGCCCCTGCTCCCTTTATGGGTCTGCCT	1	2	13	AB1	2.0	.
chr8	142406655	142406679	chr8:142406655-142406679	0	AGGCACACCTTCTCTAGGCTTGTTC	1	2	5	AB1	-	.
chr8	142408013	142408035	chr8:142408013-142408035	0	GGGCAAGTCTTGAGGGGTAGCGT	1	2	3	AD1	-	.
chr8	142410526	142410545	chr8:142410526-142410545	8	TGGCATGTAGGGACTTGCCC	3	3	0	CCD2	1.0	.
chr8	142414655	142414674	chr8:142414655-142414674	2	GAGCATGTTTACACATGCAC	3	2	0	DD1	-	.
chr8	142414801	142414832	chr8:142414801-142414832	2	AGACATGCACGTTCTCACACATGCACATGCTC	1	2	12	DD2	1.0	.
chr8	142417234	142417262	chr8:142417234-142417262	0	GTGCTTGCTTTCCGGCTCCAAGCCTGTCC	1	2	9	BD2	-	.
chr8	142420705	142420730	chr8:142420705-142420730	0	GGACCAGTCCCAAGCTGAGCATGCGT	2	2	6	BD3	1.0	.
chr8	142421872	142421901	chr8:142421872-142421901	0	AAACTTCTCAAATTTAGTAAAAACAAGCCT	1	2	10	AC1	-	.
chr8	142423577	142423599	chr8:142423577-142423599	0	GGCCAAGCTTCTGGAACATTCCT	1	2	3	AD3	-	.
chr8	142423897	142423921	chr8:142423897-142423921	0	GCACATGCTTGGGGCAGGGATGTTT	1	2	5	AD2	-	.
chr8	142424290	142424316	chr8:142424290-142424316	0	AAACTGGGTTGTGCTGAAAACTTGCTC	1	2	7	BD1	2.0	.
chr8	142427022	142427042	chr8:142427022-142427042	0	CAGCAAGTTCCAAGCACGGCT	1	3	1	BCD2	1.0	.
chr8	142427737	142427757	chr8:142427737-142427757	0	GGACTGGCCCAGGGCTTGACT	1	2	1	BD2	-	.
chr8	142429003	142429023	chr8:142429003-142429023	0	CAGCTTATTTCTGACTTGCTC	1	3	1	ACC2	1.0	.
chr8	142436466	142436492	chr8:142436466-142436492	0	CAACAGGCCTGGGGGGACGGCTTGTCT	1	3	7	BCC2	-	.
chr8	142437998	142438029	chr8:142437998-142438029	0	GGACAACTCCTGCCCTTCTGACAAGCAACTTC	1	2	12	AA2	-	.
chr8	142441902	142441925	chr8:142441902-142441925	0	AGACTCTCCTCCAAGAACAAGTCC	1	2	4	AB1	-	.
chr8	142443470	142443500	chr8:142443470-142443500	0	GGTCAAGCCTCCACCTGTGCCTAGCATGCCT	1	2	11	CD	-	.
chr8	142445057	142445076	chr8:142445057-142445076	0	AGGCTAACCTAGACTTGCTG	2	2	0	AC2	1.0	.
chr8	142447124	142447148	chr8:142447124-142447148	0	AGGCAAGCCTCCTGAAAGCCAGTCG	1	2	5	BC1	1.0	.
chr8	142448735	142448758	chr8:142448735-142448758	0	GGACAAGCCCCCCCGAGCAGTTCA	1	3	4	ABC2	1.0	.
chr8	142455390	142455414	chr8:142455390-142455414	0	GGGCATCCCTCTCTGGGGCTTGGTC	1	2	5	AD2	1.0	.
chr8	142455986	142456005	chr8:142455986-142456005	0	AGGGCTGTCCAGGCAAGTCT	3	2	0	AB4	-	.
chr8	142456936	142456960	chr8:142456936-142456960	0	GGGCAACTTCTAGGCAAGGTAGCCC	1	2	5	AA2	-	.
chr8	142460374	142460393	chr8:142460374-142460393	0	AGGCAGGTTTGGGCCAGTTC	2	2	0	BB2	-	.
chr8	142461242	142461274	chr8:142461242-142461274	0	AGGCATGGCCCCTCTGTGGACCTCAGCATGCCC	1	2	13	CD	-	.
chr8	142462161	142462183	chr8:142462161-142462183	0	AAGATTGTTTTGTAGGTTTGTCC	1	2	3	AA2	-	.
chr8	142469957	142469980	chr8:142469957-142469980	0	AGGCTTGTCCATCCGTCCATGTCC	1	2	4	DD1	-	.
chr8	142475977	142475996	chr8:142475977-142475996	0	GGACTAGTTGGGGCTTTCTT	2	2	0	AC2	1.0	.
chr8	142486639	142486663	chr8:142486639-142486663	0	GAACAAGTCCCACTAAAACATGTCC	2	0	5	0	-	.
chr8	142489587	142489618	chr8:142489587-142489618	0	AAACAGGCTCAGAGAGGTGCGGTGACTTGCCC	1	2	12	BC2	-	.
chr8	142497930	142497961	chr8:142497930-142497961	0	GGGCTAGCCTCCTCCCAGTCCAGGACAGACCC	1	2	12	AB4	1.0	.
chr8	142498972	142499000	chr8:142498972-142499000	0	GAGCTTGGCTGTGGCTCCCAGGCCTGCCC	1	2	9	BD2	-	.
chr8	142500026	142500048	chr8:142500026-142500048	0	GGGCTGGCTCCTGGGCCATGTCT	1	2	3	BD2	-	.
chr8	142503980	142504001	chr8:142503980-142504001	0	GGAGAAGCCCAGGAGCCAGCCT	1	2	2	AB2	-	.
chr8	142504023	142504052	chr8:142504023-142504052	0	GAGCAGGCTCCAGCGTCATCTGGCAAGCTG	1	3	10	BCC2	-	.
chr8	142504706	142504728	chr8:142504706-142504728	0	AAGCATGACTAAGGGGCTTGTAC	1	2	3	DD2	-	.
chr8	142507433	142507462	chr8:142507433-142507462	0	CAGCTAGCTCTCTGGACCAGGGGCAGGTGC	1	3	10	BCD2	-	.
chr8	142509936	142509967	chr8:142509936-142509967	0	AGCCAAGCCCCAGCAGGCAGGAAGGCAGGCCC	1	2	12	BD3	1.0	dELS,CTCF-bound
chr8	142510272	142510295	chr8:142510272-142510295	0	AGGGAAGTTTCCAGCGGCAAGCCT	1	2	4	AC2	-	dELS,CTCF-bound
chr8	142512799	142512821	chr8:142512799-142512821	0	GGCCTGGCTTAGGGAACTTGTTC	1	2	3	BD1	2.0	.
chr8	142521159	142521182	chr8:142521159-142521182	0	GGACTTGCCCTTCAGGATGAGCCT	1	2	4	AB1	-	DNase-H3K4me3
chr8	142521587	142521607	chr8:142521587-142521607	0	GAGGTTGCCTGCGACTTGCTG	1	3	1	ACC1	1.0	CTCF-only,CTCF-bound
chr8	142525115	142525147	chr8:142525115-142525147	0	AAACGTGCATGAGGGGTGATGGGGAGCTAGCCC	1	2	13	BD1	4.0	.
chr8	142526985	142527016	chr8:142526985-142527016	0	AGGCTTGCTCCATGGCCAGGGGGAGGATGTCG	1	2	12	AC1	-	.
chr8	142527613	142527638	chr8:142527613-142527638	0	GAACAGGCCTCTCTAAGGCCTTGCCC	1	2	6	BD2	1.0	.
chr8	142530589	142530617	chr8:142530589-142530617	0	AGGCTAGCCTGGGTGGGAGGAGCAAGCCC	2	0	9	0	-	dELS,CTCF-bound
chr8	142531097	142531124	chr8:142531097-142531124	0	AAAGAAGTCTCCATGGGGAGGGAAGCCT	1	2	8	AA2	-	dELS
chr8	142534430	142534454	chr8:142534430-142534454	0	GGGGATGCCGCCTGGAAACAAGTCA	1	3	5	ACC1	-	.
chr8	142543261	142543284	chr8:142543261-142543284	0	AGGCATGTCCCCTGGGTCTGGCCT	2	2	4	BD1	-	.
chr8	142546651	142546671	chr8:142546651-142546671	0	GAACAAGTTTTTGGCCAGCTC	1	2	1	BC1	-	.
chr8	142548897	142548917	chr8:142548897-142548917	0	GAGCTTGCTGTCAGGAAGTCC	1	3	1	ACC2	-	.
chr8	142550388	142550415	chr8:142550388-142550415	0	AAGCATTTCCTAGCCTAGAAACTTGTAT	1	2	8	AD2	-	.
chr8	142552250	142552276	chr8:142552250-142552276	0	TGACTTGCCCAGTCACAGAGCTAAACC	1	3	7	ACD2	-	.
chr8	142553789	142553820	chr8:142553789-142553820	0	TGGCTTCTCTCTTTATGTTATTCAACTTGCTT	1	3	12	ACC2	1.0	.
chr8	142561026	142561055	chr8:142561026-142561055	0	AGACAAGTTCTCATTATATTGCCCAAGCTC	1	2	10	DD1	-	.
chr8	142561740	142561759	chr8:142561740-142561759	0	GATAAAGTCTGAGCTAGCTT	3	2	0	AD4	-	.
chr8	142563029	142563058	chr8:142563029-142563058	0	GAAGAAGCCCACGATATGCAAGAGAAGCCC	1	2	10	AA2	-	.
chr8	142563109	142563138	chr8:142563109-142563138	0	GGAGAAGCCCACGATATGCAGGAGAAGCCC	1	2	10	AA2	1.0	.
chr8	142563166	142563195	chr8:142563166-142563195	0	GGAGAAGCCCACAATACGCAGGAGAAGCCC	1	2	10	AA2	-	.
chr8	142563246	142563275	chr8:142563246-142563275	0	GGAGAAGCCCATGATATGCAGGAGAAGCCC	1	2	10	AA2	-	.
chr8	142563445	142563474	chr8:142563445-142563474	0	GGAGAAGCCCATGATATGCAGGAGAAGCCC	1	2	10	AA2	-	.
chr8	142563564	142563593	chr8:142563564-142563593	0	GGAGAAGCCCACGATACGCAGGAGAAGCCC	1	2	10	AA2	-	.
chr8	142563724	142563753	chr8:142563724-142563753	0	GGAGAAGCCCAAGATACGCAGGAGAAGCCC	1	2	10	AA2	-	.
chr8	142564044	142564073	chr8:142564044-142564073	0	GGAGAAGCCCACGATATGCAGGAGAAGCCC	1	2	10	AA2	-	.
chr8	142564224	142564253	chr8:142564224-142564253	0	GGAGAAGCCCACGACATGCAGGAGAAGCCC	1	2	10	AA2	-	.
chr8	142564264	142564293	chr8:142564264-142564293	0	GGAGAAGCCCATGATACACAGGAGAAGCCC	1	2	10	AA2	-	.
chr8	142569793	142569812	chr8:142569793-142569812	0	AAACTTCCCCAAGCTTCCCC	1	2	0	AA2	-	.
chr8	142571019	142571040	chr8:142571019-142571040	0	TGGCTGGTTCTCTGACATGCTT	1	3	2	BCC2	-	.
chr8	142571949	142571978	chr8:142571949-142571978	0	GGGCTTGTCCTCCTGGGTGTAGAGCAGCTC	1	2	10	AB1	-	dELS
chr8	142575151	142575170	chr8:142575151-142575170	0	AGGCAAGTACAGAGATGCTT	3	2	0	AD2	1.0	.
chr8	142575889	142575920	chr8:142575889-142575920	0	GGACCAGCCTGTACAAGTGGAAGGGGAAGTTC	1	2	12	AB2	2.0	.
chr8	142577404	142577431	chr8:142577404-142577431	0	GAACAAGCCTAGGAGGCTGAGCTGGTGC	1	2	8	BD4	-	pELS
chr8	142578902	142578925	chr8:142578902-142578925	0	AAGCTTGGCTGTGAAGGCAAGTGT	1	2	4	DD2	1.0	.
chr8	142581230	142581259	chr8:142581230-142581259	0	AAACTTGCTGAGTTTTCTGGGAGGAAGCTC	1	2	10	AC2	-	.
chr8	142582001	142582023	chr8:142582001-142582023	0	AAGATTGCTTCCCGAGAAAGCCT	1	2	3	AA2	-	.
chr8	142582555	142582578	chr8:142582555-142582578	0	AGGCATCTTCAGAGGGGCTTTCCT	1	2	4	AA2	-	.
chr8	142584065	142584092	chr8:142584065-142584092	0	AAGCAGGCTGGGGGTCGGGGGCAAGCTC	1	2	8	BC1	-	.
chr8	142586862	142586885	chr8:142586862-142586885	0	CAGGAAGTCCTGGCAGGCTAGCCA	1	3	4	ACC1	-	.
chr8	142590030	142590053	chr8:142590030-142590053	0	GGGCAAGTCCTCCGAGGCTAAGCC	1	2	4	AD4	1.0	dELS
chr8	142590276	142590297	chr8:142590276-142590297	0	GGACTTGCCCTGGGAGCTGCTC	1	2	2	AB1	-	dELS
chr8	142596069	142596090	chr8:142596069-142596090	0	AGGCATGGCCGAAGGCTACCCT	1	2	2	AD2	1.0	.
chr8	142597469	142597496	chr8:142597469-142597496	0	GAGGATGCCTGAGGCACAGGGCAGGCCC	2	2	8	AB3	-	.
chr8	142604408	142604440	chr8:142604408-142604440	0	AGGCATGCACAGACAGGCCGAGGAGGCAATCTT	1	2	13	AD2	1.0	DNase-H3K4me3
chr8	142605256	142605287	chr8:142605256-142605287	0	GGGCAGGTCCCTTGCACCATTCAAGCCTGTTT	1	2	12	BB2	-	.
chr8	142607071	142607093	chr8:142607071-142607093	0	AGACTAGCCTGGGAAACATGGCA	1	2	3	CD	-	.
chr8	142607689	142607716	chr8:142607689-142607716	0	AAGGTAGCTCCTGCCTTGGGGTTTGTCT	1	2	8	AA2	-	.
chr8	142611298	142611329	chr8:142611298-142611329	0	AGACTTGTCAGAGTGGTCTGCAGGGCTGGTCC	1	2	12	BC2	1.0	.
chr8	142613988	142614011	chr8:142613988-142614011	0	AGGCAGGCCTTGATGGACTTCTTC	1	2	4	AB2	-	pELS,CTCF-bound
chr8	142614413	142614436	chr8:142614413-142614436	0	GAGCACGCCCGGGGAGGCAGGTCC	1	2	4	BB2	-	.
chr8	142621331	142621351	chr8:142621331-142621351	0	GGGTGTGCCCTGAGCTTGCCC	1	2	1	AB4	-	.
chr8	142627204	142627230	chr8:142627204-142627230	0	AAGCTTGGCCTTGGAGGAGACTTGCTT	1	1	7	D2	-	.
chr8	142627246	142627274	chr8:142627246-142627274	0	AAACAAGCTGTCACTAAAGAGAGAAGTTT	1	2	9	AC2	-	.
chr8	142628220	142628245	chr8:142628220-142628245	0	GAATTAGTCAGCAGAGTGGCATGCTT	1	3	6	ACC1	-	.
chr8	142628636	142628660	chr8:142628636-142628660	0	GGGCTTGCCCCAGACAGAGAGGTCC	1	2	5	AB1	-	.
chr8	142631246	142631267	chr8:142631246-142631267	0	ATACAAGTTGGGAAGCAAGTCC	1	2	2	CD	-	CTCF-only,CTCF-bound
chr8	142639744	142639765	chr8:142639744-142639765	0	GAGCAGGTTTACAAACTAGATC	1	2	2	BD2	-	.
chr8	142641586	142641610	chr8:142641586-142641610	0	AGCCAAGCCTGCAGTCAGCTTGTCT	1	2	5	CD	-	.
chr8	142643085	142643112	chr8:142643085-142643112	0	GGACTAGTTTGCTTTATTATACTTGGCC	1	2	8	DD1	-	.
chr8	142645735	142645754	chr8:142645735-142645754	0	TGACATGCTTGGACTTTTTG	4	3	0	ACC1	-	.
chr8	142645948	142645978	chr8:142645948-142645978	0	AAATAAGCTTTGAATGAGACAAAAATTGCTC	1	2	11	AA2	-	.
chr8	142648307	142648329	chr8:142648307-142648329	0	GAAAATGTCTCCAGGGCATGTCA	1	2	3	AC2	-	.
chr8	142649019	142649039	chr8:142649019-142649039	0	AAACTTGCATAGGGCCTGTTT	1	2	1	BD2	1.0	.
chr8	142650722	142650742	chr8:142650722-142650742	0	TGCCCAGTTTCGGGCATGTCT	2	3	1	BCD1	-	.
chr8	142651583	142651613	chr8:142651583-142651613	0	GGCCTTGTTCCCCATAATTTGAAACTTTCCT	1	2	11	AD3	-	.
chr8	142651968	142651999	chr8:142651968-142651999	0	AAACTTGCCTGTCTTGTGTTGGAAACAAGTAA	1	2	12	CD	1.0	.
chr8	142652245	142652273	chr8:142652245-142652273	0	AGACAAGTTTCAGTTAATTTAGAAAGTTT	1	2	9	AC1	-	.
chr8	142656837	142656864	chr8:142656837-142656864	0	GGGCTTGCCTCTCAGTGTAGACTCCCCA	1	3	8	ABC2	-	.
chr8	142659253	142659278	chr8:142659253-142659278	0	GGACATGCCTTGGCTTGGGGTGGCTT	2	2	6	AB1	1.0	.
chr8	142659442	142659463	chr8:142659442-142659463	0	TAGCTTGCTTCCCAGCCAGCCT	1	3	2	BCC2	1.0	.
chr8	142661134	142661154	chr8:142661134-142661154	0	AGACAGGCCCAGGGCAAGGTC	1	2	1	BD2	-	.
chr8	142661669	142661690	chr8:142661669-142661690	0	TGGCAAGCTCCAGGGCTTCCCA	1	3	2	ACC1	-	.
chr8	142663915	142663943	chr8:142663915-142663943	0	AAGCCTGTCCAGGGGCGGTGGGCATGGCC	2	2	9	BD3	-	.
chr8	142664080	142664100	chr8:142664080-142664100	0	TGGCTTGTTCTAGGCTAGGGT	1	3	1	CDD3	1.0	.
chr8	142667520	142667546	chr8:142667520-142667546	0	AAGCTAGCCCAGAGCAGGAACTTCTTT	1	1	7	A1	-	pELS
chr8	142667648	142667680	chr8:142667648-142667680	0	GGGCCAGCTGTGCACCCTACGAAAAGCTTGCTT	1	2	13	BC1	-	pELS
chr8	142668708	142668731	chr8:142668708-142668731	0	GAACTTGTTTCATAAGGAATATCT	2	2	4	AA1	-	.
chr8	142673073	142673093	chr8:142673073-142673093	0	GTGCAAGCTTCCAGCTTGCTT	1	2	1	CD	-	.
chr8	142677393	142677424	chr8:142677393-142677424	0	AGAGATGCCTCCAGACATCACCAAACATTCCC	1	2	12	AA2	-	dELS,CTCF-bound
chr8	142677716	142677738	chr8:142677716-142677738	0	GGGCGTGTCCAGAGGGAAAGTTC	1	2	3	AB2	2.0	.
chr8	142679088	142679107	chr8:142679088-142679107	0	GAGCTGGCCTGAACTTGCCT	3	1	0	B2	-	pELS
chr8	142683280	142683309	chr8:142683280-142683309	0	ACACTTGCCTTCTGCGCTCAGGGGAAGCCT	1	2	10	AD2	-	.
chr8	142685815	142685840	chr8:142685815-142685840	0	AGAGTTGCCTCATGATAGGCAAATTT	1	2	6	AA2	1.0	.
chr8	142687885	142687913	chr8:142687885-142687913	0	GGACTTTGTCTTTTGTCCTGAACATGCTC	2	2	9	AD1	-	.
chr8	142688088	142688118	chr8:142688088-142688118	0	AAATAAGCTTTAAATTAGATAAAACTTGTTC	1	1	11	A1	-	.
chr8	142688395	142688414	chr8:142688395-142688414	0	TAACTAACTCCAACTTGCTT	2	3	0	ACC2	-	.
chr8	142689463	142689489	chr8:142689463-142689489	0	AAAATAGTTTTAAACAAAGACATTTTT	1	2	7	AA2	-	.
chr8	142690150	142690180	chr8:142690150-142690180	0	GGCCTTGTTCCCCATAATTTGGAACTTCCCT	1	2	11	AD3	-	.
chr8	142692985	142693009	chr8:142692985-142693009	0	AGACTAGTTCCTGGGAGGCTTTTGG	1	3	5	ACD2	-	.
chr8	142693598	142693627	chr8:142693598-142693627	0	AAACATGTTTCCCATAGCATAAACTTTTCT	2	1	10	A1	-	.
chr8	142693692	142693713	chr8:142693692-142693713	0	AAAGTAGTCTTTAAGGAAGTTT	1	2	2	AA2	1.0	.
chr8	142697397	142697420	chr8:142697397-142697420	0	GATCAAGGCTCGGAAAACAAGTCC	1	2	4	DD1	-	.
chr8	142705308	142705333	chr8:142705308-142705333	5	AAACTAGATCCTGTTCGGACGTGTTT	1	2	6	BD2	1.0	.
chr8	142707673	142707699	chr8:142707673-142707699	0	AAACATGTCCAGGTCTCTGAAATGCCT	1	2	7	AC1	1.0	.
chr8	142708220	142708240	chr8:142708220-142708240	0	AAACTTGTTCCCAACAATCTG	1	3	1	ACC1	-	.
chr8	142709148	142709172	chr8:142709148-142709172	0	GGACAGGCGTAAGATAAACATGCTT	2	2	5	BD1	1.0	.
chr8	142709636	142709656	chr8:142709636-142709656	0	GAACTGGTCCTGGGCCTGCTT	1	2	1	BB2	-	.
chr8	142711809	142711828	chr8:142711809-142711828	0	AAGCTTCCTTGAGAATGCTT	1	2	0	AA2	-	.
chr8	142712473	142712492	chr8:142712473-142712492	0	AGACAAGCCTGGGCAACACA	2	3	0	ACD2	-	.
chr8	142712599	142712631	chr8:142712599-142712631	0	AGACTTGACCCCCCCAAAATTAAAAAAAAGTCT	1	2	13	AD2	-	.
chr8	142716194	142716219	chr8:142716194-142716219	0	GGGCCAGTTTCATGGAAGACAATTTT	1	2	6	AB3	1.0	.
chr8	142723466	142723488	chr8:142723466-142723488	0	GGACAAGTTCAGCAGGCCATCTT	1	2	3	AB1	-	.
chr8	142723943	142723970	chr8:142723943-142723970	0	AGACTATCTTCAGGACCCTGGCTTGCTA	1	3	8	ACC2	-	.
chr8	142725929	142725958	chr8:142725929-142725958	0	GGACATGCCCCTGCTGCAGATAACTAGCCA	1	2	10	CC	1.0	pELS,CTCF-bound
chr8	142726348	142726371	chr8:142726348-142726371	0	GAGCTTGTTTAACCCAGCAATTCC	1	2	4	AC1	1.0	.
chr8	142728772	142728801	chr8:142728772-142728801	0	TAGCTGGTCCGTAGACCCAGTAGCATGTTC	1	3	10	BCC2	-	pELS
chr8	142731267	142731286	chr8:142731267-142731286	0	TAACATTTTAAAACTTGCTT	3	3	0	ACC2	-	.
chr8	142733930	142733957	chr8:142733930-142733957	0	GAGCTATTATCAGTAGAAAGGCATGTCT	2	2	8	AD1	-	dELS
chr8	142734644	142734668	chr8:142734644-142734668	0	GGCCCAGCTCTGCTGGGACTTGCCA	1	3	5	BCD1	-	.
chr8	142742282	142742303	chr8:142742282-142742303	0	AGACAAGCTCAGAGGCAGGGTC	1	2	2	BD4	1.0	.
chr8	142746530	142746554	chr8:142746530-142746554	0	ATGCTTGCCCTGTCTGGGCTGGCCT	1	2	5	BD3	-	.
chr8	142746587	142746616	chr8:142746587-142746616	0	GAACATGTTTCCATTCCTCTAAGAATCCTT	2	2	10	AA1	-	.
chr8	142747514	142747535	chr8:142747514-142747535	0	AGGCGAGTCTGATAGCTAGTCA	1	3	2	BCC1	-	.
chr8	142748349	142748370	chr8:142748349-142748370	0	TGGCAAGCTGAGGAGTAAGCCT	1	3	2	ACC2	-	.
chr8	142749861	142749891	chr8:142749861-142749891	0	TGACATGCCTTGCCCTCCTCAAGGCCTGCCA	1	3	11	BCC2	-	.
chr8	142757833	142757854	chr8:142757833-142757854	0	GAACATGTGTCTGTGCATGTTC	2	2	2	DD2	-	.
chr8	142763366	142763386	chr8:142763366-142763386	0	GGGCTACTCTGAAAGTTGTCC	1	2	1	AA2	-	pELS,CTCF-bound
chr8	142764435	142764461	chr8:142764435-142764461	0	AGGCAAGACTCCACGCAGGACTTCCCT	1	2	7	AD2	1.0	.
chr8	142765499	142765521	chr8:142765499-142765521	0	AGACACGCTTTCTGGCCATGCCC	1	2	3	BD2	-	.
chr8	142766188	142766215	chr8:142766188-142766215	0	AGAGAAACTCAAGTCGTAAAACATGTTT	2	2	8	AA1	2.0	.
chr8	142767533	142767565	chr8:142767533-142767565	0	GAACCAGCTCCAGCCTGTCCACTACACATGCCC	1	2	13	BD2	-	.
chr8	142768471	142768491	chr8:142768471-142768491	0	GAGGCAGCTTGGGGCTTGTTC	1	2	1	AB4	-	.
chr8	142770982	142771001	chr8:142770982-142771001	0	GAGCAACTCTCAGCAAGCCC	2	2	0	AC2	-	.
chr8	142771268	142771296	chr8:142771268-142771296	0	GGGCAAGCATTAGCAGCAGGGGCATGGCC	1	2	9	DD2	-	.
chr8	142772215	142772235	chr8:142772215-142772235	1	CAGCTAGCCCTGGGCATCTAC	1	3	1	ACD2	1.0	.
chr8	142777665	142777694	chr8:142777665-142777694	0	GGGCAAGCGCTGGGACCCCGAGGCCAGTCC	1	2	10	BD2	1.0	.
chr8	142780853	142780880	chr8:142780853-142780880	0	AAACTTCTTTTGGAAGAGAAAGAAGTTC	1	2	8	AA2	-	.
chr8	142781076	142781103	chr8:142781076-142781103	0	CAACAACCCTCCCCAGTCCGGCTTGTCC	1	3	8	ACC2	2.0	.
chr8	142781139	142781170	chr8:142781139-142781170	0	AAGCTAGCTGCCTCTGAGTTGGGGGCTGGCCA	1	3	12	BCC1	-	.
chr8	142782859	142782891	chr8:142782859-142782891	0	TGACTACCCACAGCCACCACCCAGGGCAAGTCC	1	3	13	ACC2	-	dELS,CTCF-bound
chr8	142784443	142784471	chr8:142784443-142784471	0	GAACTTTCCCTGGGCAGCTGGACTTGCCT	1	1	9	A2	1.0	.
chr8	142787768	142787798	chr8:142787768-142787798	0	AGACTTGCTTTGCCCCTGCCCTGGCTAGGCT	1	2	11	CD	-	.
chr8	142789326	142789345	chr8:142789326-142789345	4	GGACAAGCCCAGGCTTCTGT	3	2	0	AD4	-	.
chr8	142790767	142790793	chr8:142790767-142790793	0	CAGCTTGTTCCCAGCAAAGGCTGGACT	1	3	7	BCD2	-	.
chr8	142791201	142791229	chr8:142791201-142791229	0	GGGTTATTTTCACACATTAGGACATGCTC	2	2	9	AA1	1.0	.
chr8	142796247	142796271	chr8:142796247-142796271	0	AGACATGGCCCTCAGAGGCCTGTCC	1	2	5	BD2	-	.
chr8	142805777	142805807	chr8:142805777-142805807	0	CAACTAGCCCTGGTTTTCTTAGGACTTTCTT	1	2	11	AC2	-	.
chr8	142806130	142806155	chr8:142806130-142806155	0	GGAGAAGCCTCATCGCGGGGTTGTCC	1	2	6	AA2	1.0	.
chr8	142806944	142806974	chr8:142806944-142806974	0	GGACATGGCCTGTTTACAGTGGGGCTGGCCC	1	2	11	BD2	2.0	.
chr8	142807493	142807520	chr8:142807493-142807520	0	AGGCAAGCTCCAGGGCTGGGACTGGCTC	1	1	8	B1	1.0	.
chr8	142813308	142813334	chr8:142813308-142813334	0	AGGCTTCTCCTGGTAGGAGAGAAGCCT	1	2	7	AA2	1.0	.
chr8	142813862	142813881	chr8:142813862-142813881	0	AGACAAGCCTGGGCAACATA	2	3	0	ACD2	-	.
chr8	142815831	142815850	chr8:142815831-142815850	23	ATGCTTGCCCAGGCATGTCC	4	1	0	D1	1.0	dELS,CTCF-bound
chr8	142817441	142817466	chr8:142817441-142817466	1	GGACAAGCACTCACACAAGCATATTC	1	2	6	AD2	2.0	.
chr8	142820380	142820412	chr8:142820380-142820412	0	GGGCATTTCCACAGCCCACCCCCAGGAAAGCCT	1	2	13	AA2	-	.
chr8	142821769	142821792	chr8:142821769-142821792	0	TGGCATGTGGGCTGGGGCTTGTCC	1	3	4	CCD2	-	dELS
chr8	142822054	142822082	chr8:142822054-142822082	0	GAAATGGCTCCTGCACGGAAAACATGCTT	2	2	9	AB1	2.0	.
chr8	142824132	142824155	chr8:142824132-142824155	0	GAAGATGGCCTGCTGAACTTGTCC	2	2	4	AD1	-	.
chr8	142824795	142824816	chr8:142824795-142824816	0	AAACTTCCTTAAAGACTACTTT	1	2	2	AA2	1.0	.
chr8	142824872	142824901	chr8:142824872-142824901	0	AGAAAAGTTTATGCTCTGGGAAACATGTTT	2	1	10	A1	-	.
chr8	142825499	142825523	chr8:142825499-142825523	0	CCAAAAGCCTCCCAGGAACTAGTCT	1	3	5	ACD1	1.0	.
chr8	142825805	142825824	chr8:142825805-142825824	0	CAGAAAGTCCAAGCATGTCT	4	2	0	AC3	-	.
chr8	142829512	142829540	chr8:142829512-142829540	0	AAACTTGTTTATGACACAGAGACATTTGT	1	2	9	AD4	-	.
chr8	142831889	142831914	chr8:142831889-142831914	0	AAATTTGCCTATTATGAGGCAACTCT	1	2	6	AA2	-	.
chr8	142840598	142840627	chr8:142840598-142840627	0	GAGCAAGCCTCCGTTAGCTGGGGCCTGCAT	1	2	10	BD1	1.0	.
chr8	142840945	142840964	chr8:142840945-142840964	0	GAGCTAGCCTGGGCCAGACT	2	2	0	BD1	-	dELS,CTCF-bound
chr8	142843954	142843979	chr8:142843954-142843979	0	GGGTATGTTTGTGTTTTGACAAGTTG	1	3	6	ACC1	1.0	.
chr8	142844043	142844064	chr8:142844043-142844064	0	AAAAAAGCTCGAGGACTTGTGC	1	2	2	AD3	-	.
chr8	142845782	142845814	chr8:142845782-142845814	0	GGGCTTGTCCATCGGATAACACGTACCTAGTTG	1	3	13	CCD2	-	.
chr8	142846178	142846202	chr8:142846178-142846202	0	AAACTATCTCCAGAAGAAGTTGTTC	1	2	5	AA2	-	.
chr8	142851131	142851159	chr8:142851131-142851159	0	GAACTTCTCCAAGCTAAAGGAGGATGTTC	1	2	9	AA2	1.0	.
chr8	142862287	142862312	chr8:142862287-142862312	0	GAATATGCCTGGTGCTGGGCTTTTTT	1	2	6	AA2	-	.
chr8	142863147	142863169	chr8:142863147-142863169	0	AGACTTGCTTCATGGCCAAGCAT	1	2	3	DD1	-	.
chr8	142865222	142865254	chr8:142865222-142865254	0	TGGCTTGCCCATAAATACCCCAATGGCAAGCAC	1	3	13	CCD1	-	.
chr8	142870554	142870575	chr8:142870554-142870575	0	GGACATTTCCAAGGACAACTCT	1	2	2	AA2	-	dELS
chr8	142871131	142871160	chr8:142871131-142871160	0	GAGAAAGCCTATGTCACCATGAGCAGGCCC	1	2	10	AB3	-	.
chr8	142872401	142872421	chr8:142872401-142872421	0	GGAGTTGCTTGAAACTTGTTA	1	2	1	AC2	-	.
chr8	142873878	142873897	chr8:142873878-142873897	0	GGGCATGCTCGAGCTGCCTA	3	3	0	ABC2	-	.
chr8	142875481	142875510	chr8:142875481-142875510	0	AAGCAGCCCCGAGCGCAGAAGGACATGCTC	2	2	10	AB1	2.0	dELS
chr8	142876732	142876755	chr8:142876732-142876755	0	GGGCTGGTCCAGCGAGACAGGCTC	1	2	4	BB2	-	.
chr8	142876788	142876818	chr8:142876788-142876818	0	GAACATGACCTCCAGGGCATGGAGGAAGTTC	1	2	11	AD2	-	.
chr8	142878182	142878204	chr8:142878182-142878204	0	CACCCAGCCTTCTGGACTTGCCT	1	3	3	BCD1	-	.
chr8	142882640	142882672	chr8:142882640-142882672	0	AAACAAATTTACAAGAAAAAAACAAACAACCCC	1	2	13	AA2	2.0	.
chr8	142887853	142887881	chr8:142887853-142887881	0	CAACATCTCATCTGAGACAAGGCAAGTTC	1	3	9	ACC2	-	.
chr8	142889587	142889618	chr8:142889587-142889618	0	CAACAAGTCTCCAGGAGGTTCCAAACTTTCTC	1	2	12	AC2	1.0	.
chr8	142895929	142895955	chr8:142895929-142895955	0	AGCCAAGCTCCCTGAGTGAGCAATTCC	1	2	7	AD3	-	.
chr8	142897021	142897047	chr8:142897021-142897047	0	AGACTTGTTCTTTCATCTAACATATTA	1	3	7	ACC1	1.0	.
chr8	142901068	142901087	chr8:142901068-142901087	0	GGGCATGCCTAAATATCTCT	2	2	0	AA1	1.0	.
chr8	142901362	142901386	chr8:142901362-142901386	0	AGGCAAGCTTTCTGGAGCCTTGGTC	1	2	5	DD1	1.0	.
chr8	142908307	142908330	chr8:142908307-142908330	0	AAACTTCTCCTACTAATCTTGTCC	1	2	4	AD2	-	.
chr8	142908660	142908688	chr8:142908660-142908688	0	AAGCAAGACTAATCAAAAAGAACAAATCT	1	2	9	AD2	1.0	.
chr8	142911475	142911494	chr8:142911475-142911494	0	GGGCATGCTCGAGCTGCCTG	3	3	0	ABC2	-	.
chr8	142911793	142911814	chr8:142911793-142911814	0	GGCCTTGCTATTTGACAAGCCT	1	3	2	CCD1	-	.
chr8	142913053	142913083	chr8:142913053-142913083	0	TGAGAAGCCCCAAGCGCAGAAGGACATGCCC	1	2	11	AC3	2.0	.
chr8	142914811	142914841	chr8:142914811-142914841	0	GAACATGACCTCCAGGGCATGGAGGAAGTTC	1	2	11	AD2	-	.
chr8	142917924	142917944	chr8:142917924-142917944	0	GAACTGGCTCTGGACCTGCCT	1	2	1	BB2	1.0	.
chr8	142921647	142921678	chr8:142921647-142921678	0	AAACATGTCCGAGGCCGGGTCTGGGCTCACCT	1	2	12	AB4	1.0	dELS
chr8	142924013	142924035	chr8:142924013-142924035	0	GGACCAGCACCCTGGACTTGCTC	1	2	3	BD1	-	dELS
chr8	142927884	142927903	chr8:142927884-142927903	0	AAACATCTTTGGAAAAGCTT	1	2	0	AA2	1.0	.
chr8	142929666	142929698	chr8:142929666-142929698	0	GGACTTGTTTGAGAAACGCATAAAAACATGGCA	1	2	13	CD	-	.
chr8	142930571	142930593	chr8:142930571-142930593	0	GGGCATTTTTTGAAGGCAAGCCT	1	1	3	A2	1.0	.
chr8	142939191	142939212	chr8:142939191-142939212	0	CAGCAAGTCCCCGGACTCTTCC	1	3	2	ABC2	-	dELS,CTCF-bound
chr8	142940014	142940046	chr8:142940014-142940046	0	ACGCATGTCCCCGTGCCCTGTCCAGGCTTGGTC	1	2	13	DD3	-	dELS
chr8	142946896	142946916	chr8:142946896-142946916	0	CAAAATGCCAGAAACTTGTCC	2	3	1	ACC1	1.0	.
chr8	142949379	142949405	chr8:142949379-142949405	0	GAACTTGCCTCAGCATAAATCATGCCT	1	1	7	D2	1.0	.
chr8	142949690	142949712	chr8:142949690-142949712	0	GGGTTTGTTATAAAAGCAAGTTC	1	2	3	AC1	3.0	.
chr8	142956369	142956401	chr8:142956369-142956401	0	AGGCTGGCTGATGATAATTTATTTAACTAGTCT	1	3	13	BCC2	1.0	.
chr8	142956504	142956525	chr8:142956504-142956525	0	GGAGATGTTCTGGGGCATGCCT	2	1	2	A1	-	.
chr8	142958228	142958251	chr8:142958228-142958251	0	GAACAAGCCAATGAAGAGATGTCA	1	3	4	ACC2	-	.
chr8	142961549	142961569	chr8:142961549-142961569	0	AGGGATGTTTACGGCAAGTCA	2	3	1	ACC1	1.0	.
chr8	142963996	142964024	chr8:142963996-142964024	0	AAGTTTGTTTCTGCAATTTAGGCTAACCC	1	2	9	AA2	-	.
chr8	142966821	142966846	chr8:142966821-142966846	0	AAGCTTGCTGGATTCTCAAATTGTTC	1	3	6	ACC2	-	.
chr8	142972244	142972276	chr8:142972244-142972276	0	AGACCTGCTCATCATGCAACAATAGACATTTCT	2	2	13	AB3	1.0	.
chr8	142973638	142973667	chr8:142973638-142973667	0	CAGCAAGCCTGCCCAGAACCCAGCGAGCCT	1	3	10	BCC2	1.0	.
chr8	142974233	142974260	chr8:142974233-142974260	0	TCACTTGCCGGGGCTGATGGACATGCCT	1	3	8	CCD1	-	.
chr8	142978450	142978471	chr8:142978450-142978471	0	AGGTTTGTCCATGGGCAACTCT	1	2	2	AA2	-	.
chr8	142987464	142987496	chr8:142987464-142987496	0	GAATATTTTTTAAAATACTAGAAGAACTTGTTC	2	2	13	AA1	2.0	.
chr8	142987706	142987731	chr8:142987706-142987731	0	AGTCATGTCTTTGTTGAAATATGTTC	1	2	6	AD2	-	.
chr8	142989282	142989306	chr8:142989282-142989306	0	AGACCAGCCCCATGCGGAAAAGCCC	1	2	5	AB2	-	.
chr8	142991369	142991397	chr8:142991369-142991397	0	GGGCAGGCCTGGGGCCCCTGAGCAGGCCC	1	2	9	BB2	-	.
chr8	142991965	142991997	chr8:142991965-142991997	0	GACCATGCCCTCAAGCTGTGGCTCAACAAGCTT	1	2	13	CD	1.0	.
chr8	142993443	142993471	chr8:142993443-142993471	0	AGACTTGTCTAAAAAAAAAAAAAAAGACT	1	2	9	AD1	-	dELS
chr8	142994139	142994159	chr8:142994139-142994159	0	GGCCCAGCTCCAGGCTAGCCC	1	2	1	BD4	-	pELS
chr8	142996740	142996770	chr8:142996740-142996770	0	AAATTTTTTTGTTTAAAAGCAAGGCATGCTT	2	2	11	AA1	1.0	.
chr8	142997008	142997031	chr8:142997008-142997031	0	AGATATGGTTTAGAAAACATGTTC	2	2	4	AD1	-	.
chr8	142999747	142999770	chr8:142999747-142999770	0	AAACAAGTCTATCCAATCTTACTT	1	2	4	AD1	1.0	.
chr8	142999948	142999976	chr8:142999948-142999976	0	CAACTTGCTCATATCCACAGAACATCCTG	1	3	9	ACC1	-	.
chr8	143003432	143003460	chr8:143003432-143003460	0	AGGATTGCCTTGGCTATTCAGGCTAATTT	1	2	9	AA2	-	.
chr8	143004430	143004461	chr8:143004430-143004461	0	AGAGATGCCTCTTATTATTTTGAGGTATGTTC	1	2	12	AA2	-	DNase-H3K4me3
chr8	143007328	143007356	chr8:143007328-143007356	0	AAGCTAGTCTTCAAGCACTGAGATTCTTT	1	2	9	AA1	1.0	.
chr8	143008749	143008773	chr8:143008749-143008773	0	AGGCATGCTCGGGTCAGACTGGCCC	2	1	5	B1	-	.
chr8	143011421	143011447	chr8:143011421-143011447	0	AGATTTGCTACAGGCTCAGACTAGCCT	1	2	7	AC1	1.0	.
chr8	143011876	143011905	chr8:143011876-143011905	0	AGACATTCTTACCCTGTTGCTGGCATGCCA	1	3	10	ACC2	-	.
chr8	143012170	143012190	chr8:143012170-143012190	0	GCACAAGGCTCAGACTTGCCC	1	2	1	DD1	-	.
chr8	143012368	143012392	chr8:143012368-143012392	0	AGGCTTCTCTGAGTGAGGCTTGCTG	1	2	5	AC2	2.0	PLS,CTCF-bound
chr8	143016682	143016701	chr8:143016682-143016701	0	GGGCTTGCTGGGAGATGCCC	3	2	0	AC2	2.0	.
chr8	143020701	143020721	chr8:143020701-143020721	0	GAGATAGCCTAGAGCATGTCT	2	1	1	A1	1.0	dELS,CTCF-bound
chr8	143022064	143022086	chr8:143022064-143022086	2	GACCAAGTCCCATGGACATGCTG	1	2	3	CD	-	dELS,CTCF-bound
chr8	143025206	143025232	chr8:143025206-143025232	0	AGGCTATTTTCACAGCAGGTCATGTCC	1	2	7	AD2	-	dELS,CTCF-bound
chr8	143026293	143026314	chr8:143026293-143026314	0	AGACATGACCTTGAGCAAGACC	2	2	2	DD2	-	dELS,CTCF-bound
chr8	143029084	143029112	chr8:143029084-143029112	0	GAACCAGCCTCCTCCATGGAGGAAAGCTT	1	2	9	AB2	-	.
chr8	143030280	143030312	chr8:143030280-143030312	0	AGACCAGCCTGACCAACATGGAGAAACCTGTCT	1	2	13	BB2	1.0	.
chr8	143031885	143031912	chr8:143031885-143031912	0	TAAGATGTTTTGCTTAATAAACAAGTTA	1	3	8	ACC1	1.0	.
chr8	143032056	143032086	chr8:143032056-143032086	0	AGACATCCTTGCAAGATCCACAGACTGGCCC	1	2	11	AB2	-	.
chr8	143037571	143037598	chr8:143037571-143037598	0	AGACCAGCTTGGCCAACAAAGCAAGACC	1	2	8	BD3	-	.
chr8	143040365	143040390	chr8:143040365-143040390	0	GGACATACTTATGCTAAAAATTGTTT	1	2	6	AA2	-	.
chr8	143042754	143042774	chr8:143042754-143042774	0	CGGCAAGTTAGTGGCAAGCTG	1	4	1	CCCC	1.0	dELS
chr8	143042940	143042965	chr8:143042940-143042965	0	GGATATGTTCCCTGACAGGGAAGCCC	1	2	6	AA2	2.0	dELS
chr8	143043817	143043845	chr8:143043817-143043845	0	AGGCATGCCCCACCAGGCCCGGCTAATTT	1	2	9	AC1	1.0	.
chr8	143045681	143045703	chr8:143045681-143045703	0	CCACTTGCCCTGCAGGCTTGCCA	1	3	3	CCD1	2.0	.
chr8	143047583	143047608	chr8:143047583-143047608	0	AAGCTAGCTCCAGGAGAGAAATCCCC	2	2	6	AA1	-	.
chr8	143049741	143049764	chr8:143049741-143049764	0	GGACTTGCCCAGCTGGAGCTGCTC	1	2	4	AB1	1.0	.
chr8	143050554	143050586	chr8:143050554-143050586	0	GGCCATGTTGGCTCTTGGGAGGAAGACTTGCCG	1	3	13	CCD1	1.0	.
chr8	143050819	143050838	chr8:143050819-143050838	0	GGACATGCTGTGGTTAGTCT	3	3	0	ACC2	-	.
chr8	143052603	143052634	chr8:143052603-143052634	0	GAGAAAGCTACAGAAGTGGTCAAGGCATGTTT	1	2	12	AC1	-	.
chr8	143056048	143056068	chr8:143056048-143056068	1	GAGCATTTCCCAGGCGTGCCT	1	2	1	AB2	1.0	pELS
chr8	143061225	143061244	chr8:143061225-143061244	0	AGACAAGCCTGGGCAACATA	2	3	0	ACD2	-	.
chr8	143061468	143061499	chr8:143061468-143061499	0	AGGCAAATCCACAATCACACTTAGGTTTGTTT	1	2	12	AA2	-	.
chr8	143063096	143063120	chr8:143063096-143063120	0	GAGCAAGCTTATGCAAAACATGAAG	1	3	5	CDD3	-	.
chr8	143063120	143063144	chr8:143063120-143063144	0	GGATTTGTCCCACTTGAGTATGTTT	1	2	5	AA2	-	.
chr8	143064601	143064629	chr8:143064601-143064629	0	GAACTTGTGTGTGGCTTTAGGACCTGTCT	1	2	9	BD2	-	.
chr8	143067362	143067384	chr8:143067362-143067384	0	GGGTATGCCTTGTTAACATGTTT	1	2	3	AC2	1.0	.
chr8	143067933	143067959	chr8:143067933-143067959	0	AGGCATTCCATTTCCAGGGACAAGCCG	1	3	7	ACC2	-	.
chr8	143069277	143069296	chr8:143069277-143069296	0	ATGCATTTTTAAACTTGTTT	3	2	0	AD1	-	.
chr8	143069458	143069488	chr8:143069458-143069488	0	AGGCTAATCTTGAGACAGACAGGCCAAGCCT	1	2	11	AD2	-	dELS
chr8	143071231	143071252	chr8:143071231-143071252	0	AGACTTGATGGTGGACATGTCA	1	3	2	CCD2	-	.
chr8	143075290	143075314	chr8:143075290-143075314	0	GAGCTTGCTAACTTCAGGCTTCCCA	1	3	5	ACC1	-	.
chr8	143077914	143077941	chr8:143077914-143077941	0	AAGCAAGCCCTTAACAAGGAGGTGGCCT	1	2	8	AB1	1.0	.
chr8	143078333	143078363	chr8:143078333-143078363	0	GAACTTGGTCAGCCCTGGGGAGGGCCAGTCC	1	2	11	BD2	-	CTCF-only,CTCF-bound
chr8	143078856	143078876	chr8:143078856-143078876	0	GGGCATCCCTAGAGCATGCAC	1	2	1	AD2	1.0	.
chr8	143092711	143092742	chr8:143092711-143092742	0	AAGCCAGTCTCCTGCAGTGCCCAGGAAAGCCT	1	2	12	AB2	-	.
chr8	143093242	143093262	chr8:143093242-143093262	0	GGGCATCCCCAGGACATGCCA	1	2	1	AC2	1.0	.
chr8	143095748	143095777	chr8:143095748-143095777	0	TGTTTTGTTTTTTGAGACAGAGGCTTGCTC	1	3	10	ACD1	-	.
chr8	143102139	143102162	chr8:143102139-143102162	0	CAGCAAGTTTATGGAAGCAAGTGC	1	2	4	CD	-	.
chr8	143107193	143107217	chr8:143107193-143107217	0	GGACTTGTCTGTTCTGGACATTTCA	1	2	5	AC3	-	.
chr8	143107701	143107720	chr8:143107701-143107720	0	AAACTTGTCCATGAATGTTC	3	2	0	AD1	1.0	.
chr8	143108242	143108261	chr8:143108242-143108261	0	GAACAAGTCCAAACACATCT	3	2	0	AB4	1.0	.
chr8	143109585	143109608	chr8:143109585-143109608	0	GGGCTTGCTCTGTCAGCCATGCTG	1	2	4	CD	-	.
chr8	143109925	143109948	chr8:143109925-143109948	0	GAAATAGCCTTGCAAAGCTTTCTC	1	2	4	AA2	1.0	.
chr8	143110071	143110100	chr8:143110071-143110100	0	AGGCTTTCTCTGTGTAATAGGAACTTGGTC	1	2	10	AD2	1.0	.
chr8	143113861	143113881	chr8:143113861-143113881	0	AGAGAATTTTGAAACTAGTTT	1	2	1	AA1	-	.
chr8	143114162	143114191	chr8:143114162-143114191	0	AAACACGCTCTTTGAGGGTGAAGCAAATCT	1	2	10	AB2	-	.
chr8	143117158	143117183	chr8:143117158-143117183	0	AAGCAAGCTTACGCTGAAGCTAGCTC	2	0	6	0	-	dELS
chr8	143117382	143117402	chr8:143117382-143117402	4	GGGCATGTTTTCGACATGCCC	3	1	1	C2	1.0	.
chr8	143117478	143117501	chr8:143117478-143117501	4	GAACTTGCTCTGTAGGGAATATCT	2	2	4	AA1	-	dELS
chr8	143119978	143120001	chr8:143119978-143120001	0	TGGTAAGTTTTACACAGCTAGCCT	1	3	4	ACC1	-	.
chr8	143120581	143120604	chr8:143120581-143120604	0	CAGCTTGCTTGCCATAACATGTAT	1	3	4	CCD1	-	.
chr8	143121442	143121470	chr8:143121442-143121470	0	AGGCATGTGCCACCACACTGGGCTAATTT	1	2	9	AD2	1.0	.
chr8	143123102	143123128	chr8:143123102-143123128	2	TAACATGCCCTTACATGTAACACGCTC	1	3	7	BCC1	3.0	.
chr8	143124332	143124363	chr8:143124332-143124363	2	AAACATGCACACATACACGCACACACATGCCC	1	2	12	DD2	1.0	.
chr8	143126677	143126696	chr8:143126677-143126696	0	AAACAAGCTGGGACATGGCC	4	2	0	CD	1.0	.
chr8	143129408	143129439	chr8:143129408-143129439	0	GGACTTGGCTTATTTGTAACAGAAGCAACCTT	1	2	12	AD2	1.0	.
chr8	143132141	143132165	chr8:143132141-143132165	0	AAGCTTCTCTGACCCAGGCATTCCT	1	2	5	AA2	-	.
chr8	143134336	143134368	chr8:143134336-143134368	0	AAACATTTTTAGTTTGGGTCATAAAACAAGACC	1	2	13	AD2	-	.
chr8	143136293	143136321	chr8:143136293-143136321	0	AAACAACTCTTGGGTGAAAGGAGAAGTCC	1	2	9	AA2	-	dELS,CTCF-bound
chr8	143139498	143139517	chr8:143139498-143139517	0	CATGTTGTCCAAGCTAGTCT	2	3	0	ACD1	1.0	.
chr8	143139929	143139960	chr8:143139929-143139960	0	GGCCTTCCCCATCCCTGGGATGGGACAAGTTC	1	2	12	AD1	-	.
chr8	143143227	143143255	chr8:143143227-143143255	0	GGGCATGTCTCCCCGGAGACGGCATTTTC	1	2	9	AC1	2.0	.
chr8	143153111	143153131	chr8:143153111-143153131	0	GAACACGCTCTGAACATTTCT	1	2	1	AB2	1.0	.
chr8	143157118	143157149	chr8:143157118-143157149	0	GGGCCAGCCCACAGAGAGGTGTGGGCTTCCTC	1	2	12	AB3	1.0	.
chr8	143162317	143162341	chr8:143162317-143162341	0	GCACATGTCTAAAGAAAGCAAGCCT	2	1	5	D1	-	.
chr8	143170671	143170693	chr8:143170671-143170693	0	GAGGAAGCCCTGTGGACAAGCCC	1	1	3	A1	-	dELS
chr8	143171810	143171833	chr8:143171810-143171833	0	AGGCATTTCCCAAAAGACAGGCCC	1	2	4	AB2	-	.
chr8	143175033	143175063	chr8:143175033-143175063	0	CAACATTCTTCCTTTAAATATAAGCAAGTTC	1	2	11	AC1	1.0	dELS,CTCF-bound
chr8	143176002	143176030	chr8:143176002-143176030	0	AGGCAAGCTGATGAGAATAAAGTTAGCTA	1	3	9	ACC2	-	.
chr8	143176037	143176056	chr8:143176037-143176056	0	AAGCTAGTCTAAACTAAACT	3	2	0	AD4	-	.
chr8	143182398	143182417	chr8:143182398-143182417	0	TAACATGTTTGGACTGGTCA	4	3	0	BCC1	-	.
chr8	143182488	143182511	chr8:143182488-143182511	0	GAGCATGTCTGTGTGTGCATGTGT	1	2	4	DD1	-	.
chr8	143186350	143186374	chr8:143186350-143186374	0	GGACTTCTCCGCTCCGGACACGCCT	1	2	5	AB2	-	DNase-H3K4me3
chr8	143192373	143192397	chr8:143192373-143192397	0	AAGCAAGTCCAAGGACAGCAAATTC	1	2	5	AC1	1.0	.
chr8	143192783	143192803	chr8:143192783-143192803	0	GAACTTGTTCAGGGGAACTCC	1	2	1	AA1	1.0	.
chr8	143198769	143198798	chr8:143198769-143198798	0	AAACATCTTTTCTTGCAAACAAACAACCTC	1	2	10	AA2	-	.
chr8	143201202	143201226	chr8:143201202-143201226	0	GGACATGCTTAGTGAGAAAAAGCCA	1	2	5	AC1	3.0	.
chr8	143204119	143204149	chr8:143204119-143204149	0	TCTCTTGCCTGCCACCATGTAAGACTAGCCT	1	3	11	CDD2	-	.
chr8	143209975	143210005	chr8:143209975-143210005	0	ACACTTGCCCCTCAGTCAGAAACACTTGCCC	1	2	11	DD2	1.0	.
chr8	143214027	143214058	chr8:143214027-143214058	0	CAGCAGGCCACAGTCCTGCTGTGAGCTTGCCT	1	3	12	BCC2	-	.
chr8	143217546	143217570	chr8:143217546-143217570	0	GCACATGCCCCACCTGAGCCAGCCC	1	2	5	BD2	1.0	.
chr8	143218699	143218723	chr8:143218699-143218723	0	AGTCGAGTCTGAGCCAGGCAAGTCA	1	3	5	BCD1	1.0	dELS,CTCF-bound
chr8	143219388	143219409	chr8:143219388-143219409	0	ACACCTGCTCCGAGACTAGCTG	1	3	2	BCD1	-	.
chr8	143219584	143219608	chr8:143219584-143219608	0	CGAGAAGCCGGGCAGAGGCTTGTTC	1	3	5	ACC1	3.0	.
chr8	143222917	143222942	chr8:143222917-143222942	0	GAGTCAGTTTTCCCTGGAACTTGCCC	1	2	6	AB4	-	.
chr8	143225439	143225461	chr8:143225439-143225461	0	GAGCAAACTCCTGGGAATTGCTT	1	2	3	AA2	1.0	dELS
chr8	143230518	143230547	chr8:143230518-143230547	0	GGACAACCTCCTCGACATAAAAACTTCTCC	1	2	10	AA2	-	.
chr8	143231485	143231510	chr8:143231485-143231510	0	AGTCATGTTCATACAAAAACCTGCTC	1	2	6	BD2	-	.
chr8	143232825	143232852	chr8:143232825-143232852	0	GGGCCTGTCATGGAGTGGGAACATGCTG	1	3	8	BCC1	3.0	.
chr8	143236856	143236877	chr8:143236856-143236877	0	CATTATGCTCCCAGGCTAGTCT	1	3	2	ACD1	-	.
chr8	143241255	143241277	chr8:143241255-143241277	0	GAGGTTGCTCTCAAAACATTTTC	1	2	3	AA2	1.0	.
chr8	143243088	143243108	chr8:143243088-143243108	0	AGAGCAGTTTTAAACTTGCCA	1	3	1	ABC1	-	.
chr8	143244586	143244613	chr8:143244586-143244613	0	AGACAAGCCCTGACCGAGGGTCATGTGC	1	2	8	DD1	2.0	.
chr8	143246301	143246322	chr8:143246301-143246322	0	GAGCGTCCTCAGGGACAAGTCT	1	2	2	AB1	-	.
chr8	143251322	143251348	chr8:143251322-143251348	0	AGACCAGCCCAGCATTCAGGTTAGTTC	1	2	7	AB2	1.0	.
chr8	143253474	143253502	chr8:143253474-143253502	0	CAACTAGCTCTCCCGTGAAGAGCAGGTCC	1	2	9	BC2	1.0	.
chr8	143256677	143256704	chr8:143256677-143256704	0	AGACCTGCTTGGATGACAGAGCAAGACC	1	2	8	BD3	-	.
chr8	143262927	143262955	chr8:143262927-143262955	0	GAGCAACCCTTTGCAGTGCGGAAATGCTC	1	2	9	AA2	2.0	.
chr8	143270159	143270185	chr8:143270159-143270185	0	GGGCAAGGCCCCATATAGGTCAAGCCT	1	2	7	DD2	3.0	.
chr8	143271529	143271549	chr8:143271529-143271549	0	GAACTTGCCCAGGGCCATCCT	1	2	1	AB1	-	.
chr8	143288803	143288822	chr8:143288803-143288822	3	AGGCAAGCACCAACATGCCT	4	2	0	CD	1.0	.
chr8	143288999	143289025	chr8:143288999-143289025	1	AGAATTTTCTAGACTGTGAACTTGCCC	1	2	7	AA1	-	.
chr8	143302982	143303006	chr8:143302982-143303006	0	TAGCATGTTGTGGGAAAACATCCTT	1	3	5	ACC1	2.0	.
chr8	143303490	143303514	chr8:143303490-143303514	0	AAACAACTTTTGAAAGAAAATGCTT	1	2	5	AA2	-	.
chr8	143310607	143310632	chr8:143310607-143310632	0	AAGCAAATTTCAGCACAGAGATGCCC	1	2	6	AA2	-	.
chr8	143312987	143313011	chr8:143312987-143313011	0	AGGATTGCTTGAGCCCAGCAAGTTG	1	3	5	ACC1	-	.
chr8	143322452	143322474	chr8:143322452-143322474	0	AGGCATGCCACACAGGCACGCCA	1	3	3	BCC1	-	.
chr8	143326594	143326614	chr8:143326594-143326614	0	AAGCAACTTCACAACAAGTCA	1	3	1	ACC2	1.0	.
chr8	143328949	143328970	chr8:143328949-143328970	0	GAGCTTCTCGCCAAGCATGTCT	1	2	2	AC1	2.0	.
chr8	143329591	143329621	chr8:143329591-143329621	0	GGCCTTCTTCTGTAAGTTCAGAAGCATGTTC	2	2	11	AD1	2.0	.
chr8	143330112	143330136	chr8:143330112-143330136	0	CAGCAATCCTTCCCCAAACTAGCTT	1	2	5	AC1	1.0	.
chr8	143330610	143330636	chr8:143330610-143330636	0	AGGTTTGCTTTTCTTAGAAGGATGCCT	1	2	7	AA2	-	.
chr8	143331471	143331499	chr8:143331471-143331499	0	AAACAAGGCCTGCAGAGGGAGGCAACCCT	1	2	9	AD2	-	.
chr8	143331605	143331637	chr8:143331605-143331637	0	GGGCAAGCCCAGCTAAGTGGGAAAGGCAACGTG	1	3	13	ACD2	-	.
chr8	143332148	143332167	chr8:143332148-143332167	1	AGGCAAGCCCAAGCCTGCCC	3	1	0	B2	-	.
chr8	143332613	143332635	chr8:143332613-143332635	0	AAGCATGTGCAACAGACATTTCT	1	2	3	AD2	2.0	.
chr8	143332800	143332828	chr8:143332800-143332828	0	AGGCAGGCTCAGGAGCTCAAGGCCAGCCT	1	2	9	BB2	-	.
chr8	143332930	143332959	chr8:143332930-143332959	0	GAGCTTTTCCACGTCAGGTGAGACCAGCCT	1	2	10	AB2	-	.
chr8	143333705	143333735	chr8:143333705-143333735	0	AAGCTGGCTTTCAAAGCCAGAGACCTTGCTC	1	2	11	BD2	-	pELS,CTCF-bound
chr8	143340563	143340588	chr8:143340563-143340588	0	GAGCTTTCTCTTCTTGGGGCTTCTTC	1	2	6	AA2	-	dELS
chr8	143343165	143343189	chr8:143343165-143343189	0	GAAGTTGCTTATCAGAATCATGTTC	1	2	5	AD2	1.0	.
chr8	143344500	143344532	chr8:143344500-143344532	0	CCCCATGCCCACCCAGGATACAAAGGCAAGCCT	1	3	13	CDD2	1.0	.
chr8	143345326	143345348	chr8:143345326-143345348	0	AGGCAGGTCCACAGGGCATCCCT	1	2	3	AB2	-	dELS,CTCF-bound
chr8	143345614	143345642	chr8:143345614-143345642	0	AGGCTTGCATTAATTTAGTAGAAAAGTTT	1	2	9	AD2	1.0	.
chr8	143351421	143351450	chr8:143351421-143351450	0	AAATTAGCCTGGCAAGAGTGACGCATGCCT	1	2	10	AD2	-	pELS,CTCF-bound
chr8	143354806	143354826	chr8:143354806-143354826	0	GAACAGGTCCAGAGCAAGTCC	1	1	1	B2	-	.
chr8	143355952	143355982	chr8:143355952-143355982	0	GAACAAACCTTACCCAACAGTAAGATTGTCC	1	2	11	AA2	-	dELS
chr8	143357395	143357425	chr8:143357395-143357425	0	GACCTTGTCTCAAAAAAAAAAAAAAAAGTTC	1	2	11	AD2	-	.
chr8	143365796	143365815	chr8:143365796-143365815	0	AGACAAGCCTGGGCAACATA	2	3	0	ACD2	1.0	.
chr8	143368051	143368073	chr8:143368051-143368073	0	AGGTCAGTCCAGGAAACAAGCTC	1	2	3	AB4	-	.
chr8	143368098	143368120	chr8:143368098-143368120	0	AGGTTCGTTCTGGAAACAAGTTC	1	2	3	AB1	1.0	.
chr8	143368406	143368426	chr8:143368406-143368426	0	GAACATTTTTGGAACAAGCCT	1	1	1	A2	1.0	pELS,CTCF-bound
chr8	143369658	143369686	chr8:143369658-143369686	0	GGCCTTGCTCTGCAGCCCAGAGCCTGCTT	1	2	9	BD2	-	pELS,CTCF-bound
chr8	143370049	143370073	chr8:143370049-143370073	0	GTGCCTGCCCCCTATGAACTTGCTC	1	2	5	BD4	1.0	pELS,CTCF-bound
chr8	143370461	143370482	chr8:143370461-143370482	0	AGGCTGGCCCCCAAACTGGCCC	1	2	2	BB2	-	pELS
chr8	143374623	143374654	chr8:143374623-143374654	0	AATCTTGTCCGGGTGGAGACCCAGGCATTCCC	1	2	12	AD3	-	DNase-H3K4me3
chr8	143381018	143381050	chr8:143381018-143381050	0	GGGGAAGCCCACAGACCCAGGACAGGCATGGCT	1	2	13	AD3	1.0	.
chr8	143382320	143382340	chr8:143382320-143382340	0	AAACAAGCCCCCGACGTGCCA	1	3	1	BCC2	1.0	dELS,CTCF-bound
chr8	143382693	143382713	chr8:143382693-143382713	0	CAGCAAGCACCGAGCATGCCC	2	2	1	CD	1.0	dELS,CTCF-bound
chr8	143386743	143386769	chr8:143386743-143386769	0	GGTCAGGCCTCGGTAGCAGACAAGCTT	1	2	7	BD1	-	.
chr8	143395106	143395132	chr8:143395106-143395132	0	GTGCATGCCACCACACCCAGCTAGCTT	1	3	7	CCD1	1.0	.
chr8	143396046	143396077	chr8:143396046-143396077	0	AGGCCAGCTCGTGGGGGCTGCAGAATAAGTTT	1	2	12	AB2	1.0	.
chr8	143396312	143396343	chr8:143396312-143396343	0	AGGCTTGACTTGAAGCCTCCAAGGGCAGGCCC	1	2	12	BD2	-	.
chr8	143398870	143398898	chr8:143398870-143398898	1	GGGCAGGCCTTGGGTGCAAGAGATAGCCT	1	2	9	AB2	1.0	.
chr8	143403231	143403259	chr8:143403231-143403259	0	AGGCTAGTGCCACCACACCAAACTAATTT	1	2	9	AD2	-	.
chr8	143409932	143409956	chr8:143409932-143409956	0	GTGCAAGTCCCTCTTGGACAACCTC	1	2	5	AD3	-	dELS
chr8	143411767	143411794	chr8:143411767-143411794	0	GGGCTTGCCCTGTGAAGCCAGCAGGCCC	1	2	8	BC1	1.0	.
chr8	143413692	143413716	chr8:143413692-143413716	0	GAGAAAGCTCAATGGAAACATGTAT	1	2	5	AD3	1.0	.
chr8	143413897	143413916	chr8:143413897-143413916	0	GGGCATGGTGGGGCATGCTT	4	2	0	CD	1.0	.
chr8	143417278	143417309	chr8:143417278-143417309	0	GGGCATTCCTGGACACAGGGGGAAACCAGCTC	1	2	12	AB2	-	.
chr8	143419605	143419624	chr8:143419605-143419624	0	GAGTGTGTCTGGGCTTGTCA	1	3	0	ABC1	-	pELS
chr8	143429291	143429310	chr8:143429291-143429310	0	AGGCCTGCGCGAACTTGTCC	2	2	0	BD1	-	.
chr8	143434530	143434550	chr8:143434530-143434550	0	AGGCTACCTCAGGGCCTGTCC	1	2	1	AB2	-	.
chr8	143437314	143437338	chr8:143437314-143437338	0	AGCCTTGCCCCTCCAGGCCTTGCCT	1	2	5	DD2	-	.
chr8	143437792	143437813	chr8:143437792-143437813	0	GGACAGGCCTGGAGGCCAGCCC	1	2	2	BB2	-	.
chr8	143442361	143442392	chr8:143442361-143442392	0	AGAGATGCCCGGTCCTGCAGCAGAGCAGGCTT	2	2	12	AB3	1.0	.
chr8	143444305	143444334	chr8:143444305-143444334	0	GTACAATTCCAGTCTTCCATGAACAAGTCC	1	2	10	AD1	-	.
chr8	143445933	143445955	chr8:143445933-143445955	0	GAACAAGGTGAAAGAACTTGCTT	1	2	3	CD	-	dELS
chr8	143446959	143446986	chr8:143446959-143446986	0	AAGCCAGCCTGGCCCTGGGAGCATGGTC	2	2	8	BD3	-	dELS,CTCF-bound
chr8	143448154	143448182	chr8:143448154-143448182	0	AAATTAGCCAGGCGTGGTGGGGCATGCCT	1	2	9	AC1	-	.
chr8	143449978	143449998	chr8:143449978-143449998	0	TAACAAGTCTCTAGAAAGTTC	1	3	1	ACC2	-	.
chr8	143451337	143451357	chr8:143451337-143451357	0	AGACATGCCCCTGGCAAGACT	2	2	1	CD	-	.
chr8	143456665	143456684	chr8:143456665-143456684	0	AGACTAGCCTGAGCAACATA	2	3	0	ACD2	1.0	.
chr8	143457089	143457112	chr8:143457089-143457112	0	TAGCAAGCTCTATTAGACATTTAC	1	3	4	ACD2	2.0	.
chr8	143457666	143457693	chr8:143457666-143457693	0	AGACCAGCCTGGGTGACAGAACAAGACC	1	2	8	BD3	-	.
chr8	143458920	143458939	chr8:143458920-143458939	0	AGACTTGCCTGGGCAATATA	2	3	0	ACD2	2.0	.
chr8	143459347	143459369	chr8:143459347-143459369	0	AGACTAGCCTCACCAACATGGCG	1	3	3	CCD1	2.0	.
chr8	143462347	143462367	chr8:143462347-143462367	0	AGACTGGTCCTAAACAAGACC	1	2	1	BD2	-	dELS,CTCF-bound
chr8	143463948	143463977	chr8:143463948-143463977	0	TAACAAGCCATCGCTTTATGAAGCAAGGTT	1	3	10	CCD1	-	.
chr8	143466748	143466768	chr8:143466748-143466768	0	AGTCTTGCCCCAGGCTATTCC	1	2	1	AD3	-	.
chr8	143466930	143466962	chr8:143466930-143466962	0	GGGCAAGGTTGGGGATGGGAAAGGAACTTGTCT	1	1	13	D2	-	dELS
chr8	143471486	143471505	chr8:143471486-143471505	0	GAACAAGCCAAGGCCAGCCC	3	2	0	BC2	-	.
chr8	143474806	143474832	chr8:143474806-143474832	0	AAGCATTTCCTTCTCCTGAGCCTGTTT	1	2	7	AB2	-	dELS
chr8	143475217	143475236	chr8:143475217-143475236	0	GTGCTTGTTTGGACTGGCTC	2	2	0	BD3	2.0	.
chr8	143475432	143475462	chr8:143475432-143475462	0	GGGCTGGCCGGAGGTCTTGGAGAGCTTGTTG	1	3	11	BCC2	2.0	.
chr8	143477930	143477949	chr8:143477930-143477949	1	GGGCCAGCCTGGACTTGCTC	3	1	0	B1	-	.
chr8	143480267	143480291	chr8:143480267-143480291	0	AGGCATGCCCACGCACAGCCTGCCA	1	3	5	BCC2	-	.
chr8	143481891	143481917	chr8:143481891-143481917	0	GGCAATGCCCAGGCCCTGAACATGCCA	1	3	7	ACD1	-	.
chr8	143482680	143482702	chr8:143482680-143482702	0	AGGCATGGTCAGAACACATGCCC	1	2	3	DD2	-	.
chr8	143488850	143488874	chr8:143488850-143488874	0	AAACAAGCCAGCTGGAGACAAGCGA	1	3	5	CCD1	-	.
chr8	143491063	143491082	chr8:143491063-143491082	0	AGGAATGTCCATGCTTGCCC	3	2	0	AD2	-	dELS
chr8	143491404	143491426	chr8:143491404-143491426	0	CATCCTGTCCCAAGGGCTTGCCC	1	3	3	BCD1	1.0	.
chr8	143493380	143493405	chr8:143493380-143493405	0	GGGCTAGCTCAGGCCCTGGCAAGACT	1	2	6	CD	1.0	dELS
chr8	143507378	143507400	chr8:143507378-143507400	0	AAGCTTCTCCCCGAGAGATGCTC	1	2	3	AA2	-	dELS,CTCF-bound
chr8	143507475	143507503	chr8:143507475-143507503	0	AGGCTTGCTGAGAACAGCAGAGCATGTGT	1	2	9	CD	-	dELS,CTCF-bound
chr8	143510412	143510431	chr8:143510412-143510431	0	TGGGCAGCTCGGACAAGCTC	1	3	0	ABC1	2.0	.
chr8	143513343	143513363	chr8:143513343-143513363	0	AGGCAAGTTCCAGACCAGCCG	1	2	1	BC1	2.0	dELS,CTCF-bound
chr8	143519538	143519559	chr8:143519538-143519559	0	CAGGCTGCCCGGAGGCAAGCCC	1	3	2	ABC1	-	dELS,CTCF-bound
chr8	143523244	143523265	chr8:143523244-143523265	0	ACACAACCCTCCAGGCTTGCTC	1	2	2	AD1	1.0	.
chr8	143523999	143524028	chr8:143523999-143524028	0	CAGCTAGCCAGCGGGGGAGGGCGCAAGCCT	1	3	10	CCD2	2.0	dELS
chr8	143525133	143525165	chr8:143525133-143525165	0	AGCCAAGCCCAGACACAGCCATGGCACTTGCTT	1	2	13	DD2	1.0	.
chr8	143526943	143526966	chr8:143526943-143526966	1	GCACAAGCCCTGCTGGCCATGCCT	1	2	4	DD2	1.0	dELS,CTCF-bound
chr8	143534083	143534110	chr8:143534083-143534110	0	AGACCAGCCTAGGCAACAAAGCAAGACC	1	2	8	BD3	-	.
chr8	143534434	143534464	chr8:143534434-143534464	0	GAGCAAGGCCCCACCAGCAGGAAGCAACCTC	1	2	11	AD2	1.0	.
chr8	143537641	143537664	chr8:143537641-143537664	0	GGACTGGTCCCTGGGAGCTACTCC	1	2	4	AB2	-	dELS,CTCF-bound
chr8	143538434	143538458	chr8:143538434-143538458	0	GTAGTTGTTTTTCCGGAACTTGTTA	1	3	5	ACD1	-	.
chr8	143539021	143539045	chr8:143539021-143539045	0	GGACCTGTCTCTCAAGGACATGCTG	1	2	5	BC2	-	.
chr8	143541938	143541965	chr8:143541938-143541965	0	GAGCAAGGTTCCCTGGATAGACATGTTG	1	2	8	CD	2.0	.
chr8	143542281	143542312	chr8:143542281-143542312	0	GGGCTTCCCTGGTAGAACCTCCAAACAAGCTC	1	1	12	A2	2.0	.
chr8	143544162	143544189	chr8:143544162-143544189	0	CAGCTTGCTGGCTGGAGAGGGCTGGCTC	1	3	8	BCC1	-	dELS
chr8	143544461	143544493	chr8:143544461-143544493	0	CAGGCAGCCTGCGAGTGGCCTGGAGACAAGCCC	1	3	13	ABC1	-	.
chr8	143545330	143545349	chr8:143545330-143545349	2	AGGCATGTTGGCACATGCCT	4	2	0	CD	1.0	.
chr8	143546920	143546951	chr8:143546920-143546951	0	AAGCAAGTTTATTAAGAAAGTAAAGGAAGGCC	1	2	12	AD1	1.0	dELS
chr8	143552362	143552392	chr8:143552362-143552392	0	CAGAAAGCCAGAAGCCAGGTGGGGCATGCCT	1	3	11	ACC1	1.0	pELS
chr8	143557802	143557833	chr8:143557802-143557833	0	GAGCATCTTTGCATTTGCTTGAGGGCAATTTC	1	2	12	AA2	-	.
chr8	143558036	143558064	chr8:143558036-143558064	0	AGGCATGCGCCACCACGCCGGGCTAATTT	1	2	9	AD2	-	.
chr8	143561312	143561340	chr8:143561312-143561340	0	GGGGATGCTGGGATCTAGGTGACATGCCT	1	3	9	ACC1	-	dELS
chr8	143563714	143563742	chr8:143563714-143563742	0	GGACAACCTTCCTTGGTGGGGACCAGTCT	1	2	9	AB2	-	dELS
chr8	143565451	143565478	chr8:143565451-143565478	0	CAGCGTGCTGTGGGGTGTGGGCAAGCCT	1	3	8	BCC1	2.0	.
chr8	143566997	143567029	chr8:143566997-143567029	0	GGGCATGCTCCAGGGGGCTGTGAGAACAAGAGC	1	2	13	DD4	2.0	.
chr8	143567997	143568025	chr8:143567997-143568025	0	TGGCATGGTCGGAGACCTTGGACTTGCCC	1	2	9	CD	1.0	.
chr8	143570011	143570032	chr8:143570011-143570032	0	GAGCAAGTCTGCGAAGAGGCCT	1	2	2	AB1	1.0	.
chr8	143574118	143574148	chr8:143574118-143574148	0	GAACTTGCTGGTGCAGAGGCAGGGCCAGCCC	1	2	11	BC2	-	.
chr8	143575115	143575135	chr8:143575115-143575135	0	AGAGAAGCTTGGGGCTAGCTC	1	1	1	A1	1.0	pELS,CTCF-bound
chr8	143579374	143579393	chr8:143579374-143579393	0	GGACAATTCCAGGCTTGCAC	2	2	0	AD2	2.0	pELS,CTCF-bound
chr8	143579480	143579512	chr8:143579480-143579512	0	TGGCTTTTTAAACCCCCTGAACTGGACTTGCTT	1	3	13	ACC2	-	.
chr8	143580021	143580051	chr8:143580021-143580051	0	AAACTTGGTGATCTCCTCCTCCAGCAAGTCT	1	3	11	CCD2	-	.
chr8	143582272	143582296	chr8:143582272-143582296	0	GGGCAAGGCCGAGCCAAACTGGCCC	1	2	5	BD2	1.0	.
chr8	143583554	143583576	chr8:143583554-143583576	0	GGGCAAGCCAGGGGTGCAAGCCA	1	3	3	CCD2	-	.
chr8	143584702	143584730	chr8:143584702-143584730	0	GAACAACCTAAACTGCCACGAACATGCTG	1	3	9	ACC2	1.0	.
chr8	143587262	143587289	chr8:143587262-143587289	0	AAAGATGTTAGTAATATGTAACAAGTTT	1	3	8	ACC1	-	.
chr8	143588380	143588409	chr8:143588380-143588409	0	GGGGTTGCACCTGCACCCTGGAGCAAGCCC	1	2	10	AD1	-	.
chr8	143590449	143590476	chr8:143590449-143590476	0	AAATAAGCTTTAACTGGCTAACTAGCTT	1	2	8	AC2	-	.
chr8	143591419	143591448	chr8:143591419-143591448	0	GGACAGGCCCAGAAGGCCAGGGGCAAATCT	1	2	10	AB2	-	.
chr8	143593677	143593701	chr8:143593677-143593701	0	GGGCTTCCCTGCAGAGAGGAAGCCC	1	2	5	AA2	-	.
chr8	143593909	143593936	chr8:143593909-143593936	0	GACCAAGTCTGAGCTTCAAAGCTTGCGC	1	2	8	DD3	3.0	dELS
chr8	143598890	143598915	chr8:143598890-143598915	0	GGGCTGGTTCTTTGAGGAATTTGTCC	1	2	6	AB2	1.0	.
chr8	143599256	143599277	chr8:143599256-143599277	0	CTTCATGCTCAAGGACATGCTC	2	3	2	CDD2	1.0	pELS,CTCF-bound
chr8	143602213	143602243	chr8:143602213-143602243	0	AAGCATCTTCTCCCTAGCACGGGGCATGCTG	1	2	11	AC2	-	dELS
chr8	143603140	143603165	chr8:143603140-143603165	0	GAGCTTGTTTACAGCTGAGCTCGCCT	1	1	6	B1	1.0	.
chr8	143603203	143603229	chr8:143603203-143603229	0	GGACATGTCCACTTCATGAGCATCCCT	2	1	7	A1	-	.
chr8	143604540	143604565	chr8:143604540-143604565	0	CGCCCAGCCTCGCTGAGGGCATGCTC	1	3	6	BCD1	1.0	.
chr8	143605286	143605306	chr8:143605286-143605306	0	TGGAAAGCCAAAGGCAAGCTC	1	3	1	ACC1	-	.
chr8	143606088	143606110	chr8:143606088-143606110	0	GGGCCAGGCTGCTGGGCATGCCC	2	2	3	BD1	1.0	.
chr8	143607286	143607305	chr8:143607286-143607305	1	AGACTCCCCCAGACTAGCCC	3	2	0	AB1	2.0	.
chr8	143614102	143614132	chr8:143614102-143614132	0	GGGCCAGCCCAGGGCTCAATAGGGCAGGTTC	1	2	11	BB2	1.0	.
chr8	143622182	143622202	chr8:143622182-143622202	0	CCAGAAGTTTGAGACAAGCCT	1	3	1	ACD1	-	.
chr8	143624505	143624535	chr8:143624505-143624535	0	AGGCATGTCTCATATGGTGGCAGGCAAGAGA	1	3	11	CDD3	-	.
chr8	143626192	143626218	chr8:143626192-143626218	0	GAGCATGCTGCCACGCCCGGCTAACTT	1	3	7	ACC1	-	.
chr8	143631871	143631890	chr8:143631871-143631890	0	GGACCTGTTTTAGCTAGTCC	3	2	0	BC2	-	pELS
chr8	143632997	143633027	chr8:143632997-143633027	0	GGACATTTCCCAGACAGTTTTGTGCTTGCTC	1	2	11	AD2	1.0	pELS,CTCF-bound
chr8	143635339	143635361	chr8:143635339-143635361	0	TAACAATTTAGGTAAACAAGTTT	1	3	3	ACC2	1.0	.
chr8	143636535	143636566	chr8:143636535-143636566	3	AGACATGTTTTACGGTGTGGCAGGACTGGGTG	1	3	12	BCD2	-	pELS,CTCF-bound
chr8	143636953	143636983	chr8:143636953-143636983	0	GAAGCAGCTCAGGGAGCTGCCGAGCTTGTCT	1	2	11	AB4	-	.
chr8	143640127	143640149	chr8:143640127-143640149	0	AAGCAAGTCACAGAAACTTCTTA	1	3	3	ACC1	-	.
chr8	143640479	143640507	chr8:143640479-143640507	0	GAACTTCTTTCAAAATTAGAGTCAAGCCT	1	2	9	AD2	-	.
chr8	143642138	143642161	chr8:143642138-143642161	0	TAGCTAGATCTGGAGAACTTGCTT	1	2	4	CD	-	.
chr8	143642552	143642579	chr8:143642552-143642579	0	AGACATGCCTTCCTCACAAAGCTTAATC	1	2	8	AD4	1.0	.
chr8	143644689	143644717	chr8:143644689-143644717	0	AGACCAGCCTGGCCAATATGGAGAAGCCC	1	2	9	AB2	-	.
chr8	143644819	143644850	chr8:143644819-143644850	0	AGACTATCTTTAAAAAAAAAAAAAAAAAGCCC	1	2	12	AA2	-	.
chr8	143652140	143652160	chr8:143652140-143652160	0	AGACAAGCCTCAGGCATCATG	1	3	1	ACD2	1.0	.
chr8	143653704	143653725	chr8:143653704-143653725	0	TGGCATGTTTTTAGACTCATCC	2	3	2	ABC2	-	.
chr8	143654124	143654156	chr8:143654124-143654156	0	TAGCAAGCTTACCCCATTCATGAGGGCTCTCCC	1	3	13	ABC2	1.0	.
chr8	143654999	143655025	chr8:143654999-143655025	0	AAATTTGCCTACTCAAAGGACATGATT	1	2	7	AD3	-	.
chr8	143657795	143657815	chr8:143657795-143657815	0	TAGCAGGTCCCAAGCAAGTCC	1	2	1	BC1	1.0	.
chr8	143657980	143657999	chr8:143657980-143657999	0	AAGCTTTTCCAGGCAAGCAT	2	2	0	AD2	2.0	.
chr8	143659821	143659842	chr8:143659821-143659842	0	GAGCATACTTACGGGATAGCTC	1	2	2	AA2	1.0	.
chr8	143662530	143662552	chr8:143662530-143662552	0	GGGCATGTTCTGTGGGTTTGTCT	1	1	3	A2	-	.
chr8	143663336	143663359	chr8:143663336-143663359	0	AGCTTAGTCCTTTGAGGCTTGTTT	1	2	4	AD4	-	.
chr8	143663362	143663382	chr8:143663362-143663382	0	GAGCTTGGCTGAGGCTGGTCT	1	2	1	BD2	-	.
chr8	143663911	143663931	chr8:143663911-143663931	0	GGGCAAGTCCAATACTTGTTA	1	2	1	CD	1.0	.
chr8	143669222	143669249	chr8:143669222-143669249	0	AAATTTGCCTTCTCAGCAAGGCAAATTT	1	2	8	AA2	1.0	.
chr8	143670738	143670758	chr8:143670738-143670758	0	AGGCAAGTGTCAAACTAACTC	1	2	1	AD2	-	.
chr8	143676924	143676955	chr8:143676924-143676955	0	GGACTCGTTTTCCTTAAAATTTGGACTTGTAC	1	2	12	BD2	2.0	.
chr8	143677273	143677292	chr8:143677273-143677292	0	AGAGGTGCCCAAACAAGTCA	1	3	0	ABC1	-	.
chr8	143685336	143685356	chr8:143685336-143685356	0	CAGCATGTTGAAACCTTGTCT	1	3	1	CCD2	-	.
chr8	143696911	143696935	chr8:143696911-143696935	0	GCACTTGCCCCTGCGGGGCAGGCCC	1	2	5	BD3	-	.
chr8	143697898	143697919	chr8:143697898-143697919	0	AGCCATGCCTGTGACCTAGCCT	2	2	2	DD2	3.0	.
chr8	143700391	143700416	chr8:143700391-143700416	0	GAACTCGCCTCTCTCTGCACAAGCTC	1	2	6	BD2	1.0	dELS
chr8	143700982	143701012	chr8:143700982-143701012	0	AGGGTTGCCTACCCCAGACGGACGCTTGCCC	1	2	11	AD2	3.0	.
chr8	143701535	143701557	chr8:143701535-143701557	0	GAGCTTGTCTCTTGAGTTTCTTT	1	2	3	AA1	-	.
chr8	143704115	143704137	chr8:143704115-143704137	0	CACCATGTTGGCCAGACTAGTCT	1	3	3	CCD1	2.0	.
chr8	143706418	143706438	chr8:143706418-143706438	0	GGGCTTGCTCTGAGCCTGCCG	1	2	1	BC1	-	DNase-H3K4me3
chr8	143709828	143709847	chr8:143709828-143709847	0	GGACATGGCTGGGCTTGCTC	4	1	0	D2	1.0	.
chr8	143715061	143715081	chr8:143715061-143715081	0	AGGCTAGTCTCAAACTTCCAA	1	3	1	ACD2	-	.
chr8	143718398	143718421	chr8:143718398-143718421	0	CAGCTGGCCCACAGTGGCTTGCTC	1	3	4	BCC2	1.0	pELS,CTCF-bound
chr8	143722640	143722663	chr8:143722640-143722663	0	GGGCTTTTCCCTCCAGGTTTGCCT	1	2	4	AA2	-	dELS,CTCF-bound
chr8	143726191	143726215	chr8:143726191-143726215	2	ACACTTGTCCTTGTCGGACATATCT	1	2	5	AD3	1.0	.
chr8	143729279	143729306	chr8:143729279-143729306	1	GAGCAGGTCCACATCAGTGAACATGTCC	2	1	8	B2	-	.
chr8	143730247	143730267	chr8:143730247-143730267	1	AGGCCAGCCCAAATCAAGCTC	1	2	1	BD2	-	.
chr8	143732626	143732656	chr8:143732626-143732656	0	AGACATGCCTCGTCCTCACAGGGTGATGCCC	2	2	11	AD1	-	pELS,CTCF-bound
chr8	143735407	143735432	chr8:143735407-143735432	0	GAGCAGGCTCAGGGGTGGGCTGGCTT	1	2	6	BB2	1.0	.
chr8	143737355	143737387	chr8:143737355-143737387	0	CAGCATGCCTGGGTCTGCTGCAGGGACACCTCT	1	3	13	ABC2	-	.
chr8	143737435	143737454	chr8:143737435-143737454	0	GGGCCAGCCTGGGCAGGCTT	2	2	0	BB2	1.0	.
chr8	143741896	143741925	chr8:143741896-143741925	0	GGGCTTGTTCTGCGTGGGTGGGACCTGCTC	1	1	10	B2	-	dELS
chr8	143751804	143751827	chr8:143751804-143751827	0	GAGCATTCCTTGCAGGGCAGGTCT	1	2	4	AB2	-	.
chr8	143756983	143757013	chr8:143756983-143757013	0	AAAAAAGTCTTATGCAGAAAAGAGCATGACT	1	2	11	AD3	-	.
chr8	143760173	143760196	chr8:143760173-143760196	0	GGGGAAGGCTGGGAGGGCAAGTCC	1	2	4	AD1	1.0	.
chr8	143770108	143770137	chr8:143770108-143770137	0	AAAAAAGCCTCAGGAGAGCCGGACTTTCCT	1	2	10	AA2	-	.
chr8	143772317	143772338	chr8:143772317-143772338	0	GGGCAAGGCCTGGATCTTGCTC	1	2	2	DD2	1.0	pELS
chr8	143773365	143773384	chr8:143773365-143773384	2	CACAATGCCTGGACTTGTCC	3	3	0	ACD1	2.0	pELS,CTCF-bound
chr8	143776506	143776526	chr8:143776506-143776526	0	AAGTGAGCCCTAAGCTTGTCC	1	2	1	AB4	1.0	.
chr8	143778246	143778275	chr8:143778246-143778275	0	AACTATGTTCTACCTATAAGAAACAAGCTT	1	2	10	AD4	1.0	.
chr8	143779697	143779718	chr8:143779697-143779718	0	TGGCAAGTTCTGAAGCTTATTT	1	2	2	AC2	-	.
chr8	143782172	143782191	chr8:143782172-143782191	0	AAACTTTTCTGAAGTTGTTT	1	2	0	AA2	1.0	.
chr8	143783761	143783780	chr8:143783761-143783780	0	GGTCATGTTCAAGCTTGTTT	4	1	0	D1	2.0	.
chr8	143784002	143784024	chr8:143784002-143784024	0	AAGCAAGTCTTCCCACCTTGTTT	1	2	3	CD	2.0	.
chr8	143788665	143788690	chr8:143788665-143788690	0	GAGCAGGTTCCTGCTTGGACTTGGTC	1	2	6	BD2	-	.
chr8	143794874	143794899	chr8:143794874-143794899	0	AAGCATGTGCCAGGCTGGGGTAGCCT	1	2	6	AD2	-	dELS,CTCF-bound
chr8	143796764	143796793	chr8:143796764-143796793	0	TAACAAGTCAAAAAGCCACTGGGCAGGTCC	1	3	10	BCC1	-	.
chr8	143799381	143799400	chr8:143799381-143799400	0	AAGCTGGCTCTGACAAGCCC	3	2	0	BC2	-	.
chr8	143801079	143801110	chr8:143801079-143801110	0	GAAGTAGCTCACAACTCACTGGGACCAAGTCC	1	2	12	AD2	-	dELS
chr8	143806391	143806422	chr8:143806391-143806422	0	GAGGTTGCCGACTCACCTCCAGGAGCTTGTCA	1	3	12	ACC1	1.0	.
chr8	143807156	143807186	chr8:143807156-143807186	0	GGGCCAGCCCAGACGCCAGCTGGAGAAGCCC	1	2	11	AB2	1.0	.
chr8	143810842	143810864	chr8:143810842-143810864	0	AGGCTAGTCCCCAAACCCTGCCT	1	2	3	BD1	2.0	.
chr8	143812405	143812424	chr8:143812405-143812424	0	GGACAAGGCTGAGCATGGTC	3	2	0	DD2	-	.
chr8	143827433	143827458	chr8:143827433-143827458	1	AGGCATGCCCATGGGAGGGGAGGCCC	2	2	6	AB1	-	pELS,CTCF-bound
chr8	143831004	143831026	chr8:143831004-143831026	0	GGGCTAGCCTGGCACACAAGGCC	1	2	3	DD1	-	.
chr8	143831931	143831954	chr8:143831931-143831954	0	AGCCAAGCTTTTTGTAGCTAGTCG	1	3	4	CCD1	-	.
chr8	143833505	143833526	chr8:143833505-143833526	0	AAACAGGACTAAAAGCATGCTC	2	2	2	BD1	-	.
chr8	143836317	143836336	chr8:143836317-143836336	0	TGGCAAGCTAAGGAAAGCTT	2	3	0	ACC2	1.0	.
chr8	143838645	143838674	chr8:143838645-143838674	0	GAGCCAGCTGGGGAGGGGCAGGGCAAGCTG	1	3	10	BCC1	1.0	.
chr8	143842522	143842554	chr8:143842522-143842554	0	GGACAATTCTTCCAATGTGTGCCAGGAAAGCCC	1	2	13	AA2	-	.
chr8	143842725	143842750	chr8:143842725-143842750	0	GGGCTTCCCTGGCTGCTGACATGCTG	1	3	6	ACC2	-	pELS,CTCF-bound
chr8	143843494	143843519	chr8:143843494-143843519	0	AGAGAAGCCCCTAAGGAGGTAAGCCT	1	2	6	AA2	-	.
chr8	143846011	143846033	chr8:143846011-143846033	0	TGACTTGCTTCCAGGGCTAGAAC	1	3	3	CDD3	-	.
chr8	143846091	143846119	chr8:143846091-143846119	0	TGGCTTCCCAGCTCACTCCGAGCAAGCCT	1	3	9	ACC2	-	.
chr8	143846841	143846871	chr8:143846841-143846871	4	GGGCTTGCTGCTCTCCAAAATGAAGTTGCCT	1	2	11	AC2	1.0	.
chr8	143846921	143846940	chr8:143846921-143846940	4	GCACAAGTTTGGACTTGTTA	3	2	0	CD	1.0	.
chr8	143846947	143846977	chr8:143846947-143846977	4	GGACATTTTTAGTTACTTATGAAACTTGCTG	1	2	11	AC2	-	.
chr8	143848588	143848618	chr8:143848588-143848618	0	GGGCTATTTTATGGTCTTTGTGGGTTTGTTC	1	2	11	AA2	-	DNase-H3K4me3,CTCF-bound
chr8	143852731	143852759	chr8:143852731-143852759	0	ACCCTTGCCTTGAGGACCTGGGCTTGTTA	1	3	9	CDD2	2.0	.
chr8	143853479	143853499	chr8:143853479-143853499	0	ACACAAGCTCGGTGCTTGCCT	1	2	1	DD2	-	dELS
chr8	143859148	143859177	chr8:143859148-143859177	0	GGGCAAGTCCAGGGTCCCCGAGCCAAACTC	1	2	10	AD1	-	.
chr8	143860756	143860785	chr8:143860756-143860785	0	GGGCAAGTCCAGGGTCCCCGAGCCAAACTC	1	2	10	AD1	-	.
chr8	143862358	143862387	chr8:143862358-143862387	0	GGGCAAGTCCAGGGTCCCCGAGCCAAACTC	1	2	10	AD1	-	.
chr8	143863951	143863980	chr8:143863951-143863980	0	GGGCAAGTCCAGGGTCCCCGAGCCAAACTC	1	2	10	AD1	-	.
chr8	143865559	143865588	chr8:143865559-143865588	0	GGGCAAGTCCAGGGTCCCCGAGCCAAACTC	1	2	10	AD1	-	.
chr8	143869192	143869221	chr8:143869192-143869221	1	GGGCAAGCCCTCGTTCTGTGGCACGAGCCC	1	2	10	BD1	3.0	.
chr8	143872572	143872599	chr8:143872572-143872599	0	AGGCTAGCCCCGAGCCGGGGGCACGCAC	1	2	8	BD4	1.0	.
chr8	143875239	143875261	chr8:143875239-143875261	0	GGGCATGCTCCAGGGGCAACTCT	2	1	3	A1	-	.
chr8	143875668	143875689	chr8:143875668-143875689	0	AGGGATGCCTGGGCGCTTGTCT	1	2	2	AD2	2.0	dELS
chr8	143876387	143876408	chr8:143876387-143876408	0	AAACTTGTTTCTGCACTTCCCC	1	2	2	AD1	-	dELS,CTCF-bound
chr8	143877082	143877110	chr8:143877082-143877110	0	AGGCTTGCCCTGCGTGTGTGAGTGTGCCT	1	2	9	AB1	-	.
chr8	143886322	143886349	chr8:143886322-143886349	10	GGGCATGTCTTTCTCACAGAGTTTGTGC	2	2	8	AD1	1.0	dELS
chr8	143893242	143893268	chr8:143893242-143893268	0	ATGCATGCCCAGGAGGGGAGGATGCCT	1	2	7	AD2	-	.
chr8	143899141	143899168	chr8:143899141-143899168	0	AGACCAGCTTGGGCAACAGAGCAAGACC	1	2	8	BD3	1.0	.
chr8	143900241	143900263	chr8:143900241-143900263	0	AGACATGATTTGGCAGCTTGTTA	1	3	3	CCD2	-	.
chr8	143904955	143904974	chr8:143904955-143904974	0	AGACAAGCCAGAAGTTGCCA	2	3	0	ACC2	-	dELS,CTCF-bound
chr8	143911658	143911679	chr8:143911658-143911679	0	TGGCATGCTCAACAGCAAATCC	2	3	2	ACC1	-	.
chr8	143917101	143917122	chr8:143917101-143917122	3	GGCGTTGCCCGAGAGCATGTCG	1	3	2	ACD1	3.0	.
chr8	143921058	143921079	chr8:143921058-143921079	2	CGTCTTGCCCTGGAACTTGCCG	1	3	2	CCD1	3.0	.
chr8	143923189	143923209	chr8:143923189-143923209	2	ATGCGTGCCTTGAGCTTGCTC	1	2	1	BD4	2.0	.
chr8	143928133	143928159	chr8:143928133-143928159	0	AGGCTTGCTTCAGGAGAAGAACAGCCT	1	2	7	AB1	-	.
chr8	143929131	143929150	chr8:143929131-143929150	0	GGACCTGCTCCAGCTTGCCC	3	2	0	BC2	2.0	dELS,CTCF-bound
chr8	143938705	143938736	chr8:143938705-143938736	0	AGACCAGCTTACCTGGGGCCTGGGAGAAGCCC	1	2	12	AB2	-	pELS,CTCF-bound
chr8	143939243	143939275	chr8:143939243-143939275	0	AGACCAGCCCCCCAGCGGTGCCAAGGCTTTCCT	1	2	13	AB3	-	pELS,CTCF-bound
chr8	143946568	143946590	chr8:143946568-143946590	0	AGACCAGCCCAGCAGACCTGCCT	1	2	3	BB2	-	pELS
chr8	143949084	143949104	chr8:143949084-143949104	9	AGGCAAGCCCCTAACAAGTCC	2	1	1	C2	1.0	pELS
chr8	143950671	143950698	chr8:143950671-143950698	0	CAGCTGGTCCCGTGGCATGAGCATGCCG	1	3	8	BCC2	1.0	.
chr8	143952347	143952377	chr8:143952347-143952377	0	AAGCCAGCCCCAGGCAGGAAAAGGCCAGCCT	1	2	11	BB2	1.0	.
chr8	143953290	143953310	chr8:143953290-143953310	0	GGACTTGCTCAGGGCCAGCCG	1	2	1	BC1	-	pELS,CTCF-bound
chr8	143954850	143954880	chr8:143954850-143954880	0	TGACTAGCCTGCCTCAGTCTCCAGCAAGGCC	1	3	11	CCD1	-	pELS
chr8	143956752	143956777	chr8:143956752-143956777	4	CGACAAGCTGCAGCAGCAGCAAGTTC	1	3	6	CCC	-	dELS
chr8	143957019	143957038	chr8:143957019-143957038	7	AAACAAGTCCAGGCAACCCC	3	1	0	A1	-	.
chr8	143959255	143959280	chr8:143959255-143959280	0	GAGAAAGTTCATTGAGAGGCTGGCTT	1	2	6	AB3	-	dELS
chr8	143963439	143963459	chr8:143963439-143963459	0	AGACTTGCTTGGGACTGGCAA	1	3	1	BCD2	-	dELS
chr8	143964259	143964280	chr8:143964259-143964280	0	AGATATGTCTATGAACAATTCC	1	2	2	AA2	-	.
chr8	143971761	143971785	chr8:143971761-143971785	0	TGACAACTCCACTTCAGGCAAGCCC	1	2	5	AC1	-	pELS
chr8	143972148	143972174	chr8:143972148-143972174	0	GAAACAGCTCTGTCCTGGGGCTTGCCA	1	3	7	ABC1	-	.
chr8	143974000	143974030	chr8:143974000-143974030	0	AAAAATGCTTGGTGATAATTAAAACAACTCT	1	2	11	AA2	-	.
chr8	143978540	143978567	chr8:143978540-143978567	0	CACCATGTCTATTAAACAAAACTAGCTG	1	3	8	CCD1	1.0	pELS,CTCF-bound
chr8	143983095	143983117	chr8:143983095-143983117	0	AGCCATGCCTGGGGCACTAGCCC	1	2	3	DD2	-	.
chr8	143985818	143985838	chr8:143985818-143985838	0	CAGCAAGGCCTGGACATGCTG	1	3	1	CCD2	-	pELS,CTCF-bound
chr8	143987472	143987493	chr8:143987472-143987493	0	AGGCTAACCTCTTAACTAGTCT	1	2	2	AC2	-	pELS
chr8	143989537	143989562	chr8:143989537-143989562	0	TGGCATGCCTGTATCAAAACATCCCA	1	3	6	ACC1	1.0	.
chr8	143992637	143992663	chr8:143992637-143992663	0	CGGGATGCTGGGCAGGCAGGCTTGTCC	1	3	7	ACC1	1.0	.
chr8	143993336	143993363	chr8:143993336-143993363	0	TGGCATGTTTCAGGGGAGGGGGAAGCCT	1	2	8	AC2	-	.
chr8	143994268	143994297	chr8:143994268-143994297	0	AGCCAAGCTCATCCTTCCTGAAACCTGCTC	1	2	10	BD2	-	.
chr8	143994841	143994871	chr8:143994841-143994871	0	CAGCATGCTGAGGAGGAGAAAGAACCTGCCT	1	3	11	BCC2	1.0	dELS,CTCF-bound
chr8	143995080	143995109	chr8:143995080-143995109	0	CGGCAAGCTCCAGAGGTGTGGGACAGGGCC	1	3	10	BCD2	2.0	.
chr8	143995307	143995329	chr8:143995307-143995329	0	AAGGAAGCCATTGAGACATGCCA	1	3	3	ACC1	1.0	dELS
chr8	143996149	143996174	chr8:143996149-143996174	0	GGGCGTGTTCAAGCATGGGCGTGTCC	1	2	6	BB2	1.0	dELS
chr8	144001554	144001580	chr8:144001554-144001580	0	AAACTAGCCAGATGTGATGGCTCGCTC	1	3	7	BCC1	2.0	.
chr8	144002306	144002332	chr8:144002306-144002332	0	CAGCAAGCTGAGGTAGGAGGATTGCTT	1	3	7	ACC2	-	.
chr8	144002485	144002512	chr8:144002485-144002512	0	GAAGAAGATTCTGGATGGGGACTAGCCC	1	2	8	AD1	-	.
chr8	144002913	144002944	chr8:144002913-144002944	0	AAACAAATTAATTAAATTGAGAAGACAAGTTA	1	3	12	ACC2	-	.
chr8	144005459	144005491	chr8:144005459-144005491	1	GGGCTTGCCAATCATAATCGTATGAACTGGTTG	1	3	13	BCC1	1.0	.
chr8	144007398	144007429	chr8:144007398-144007429	0	GGGCATGTCCTCAGACACTCAGAAGCCAGTTA	1	2	12	BC1	-	.
chr8	144007746	144007766	chr8:144007746-144007766	0	GAGCAAGTGCAAGACTAGACT	1	2	1	DD2	-	.
chr8	144008719	144008740	chr8:144008719-144008740	0	ACTCTAGCCCCCAGACATGTCA	2	3	2	CDD2	-	.
chr8	144008912	144008936	chr8:144008912-144008936	0	GAGGAAGCCTGGCGGAGGCTAATTC	1	2	5	AA2	-	.
chr8	144009827	144009859	chr8:144009827-144009859	0	AGACCAGCCCACCCAGCACCACTAAACATTTCT	2	2	13	AB3	-	.
chr8	144010472	144010501	chr8:144010472-144010501	0	TGGCAAGTCCAAAATCTGTAAGGCAGGCTG	1	3	10	BCC1	1.0	.
chr8	144011207	144011237	chr8:144011207-144011237	0	AAGCTAATTTTCACATGTTGAAGGAAAGCCC	1	2	11	AA2	-	.
chr8	144011930	144011949	chr8:144011930-144011949	0	GGCCAAACCCAGGCATGTTC	3	2	0	AD1	1.0	.
chr8	144013401	144013431	chr8:144013401-144013431	0	GAACTTAGCTCACTCCAAACTAGACATGTTT	2	2	11	AD1	1.0	pELS,CTCF-bound
chr8	144016547	144016574	chr8:144016547-144016574	0	TGACATGCTGAGGGGCTTGGACTTGCTC	1	2	8	CC	-	.
chr8	144026435	144026465	chr8:144026435-144026465	1	AGACATGTTTCCATCTCTCTTGGATATATCT	2	2	11	AA1	-	.
chr8	144029369	144029391	chr8:144029369-144029391	0	AGACCAGCCTGGGCAACATGTTG	1	3	3	BCC1	-	.
chr8	144029801	144029824	chr8:144029801-144029824	0	GTATATGTCCATTAGAGCTAGTTG	1	3	4	ACD1	-	.
chr8	144034300	144034320	chr8:144034300-144034320	0	GGGCCACCCCTGGACTAGCCT	1	2	1	AB1	-	CTCF-only,CTCF-bound
chr8	144036184	144036213	chr8:144036184-144036213	0	AGGATTGCTTGAGGAGTTTGAGACCAGCTT	1	2	10	AB2	-	dELS,CTCF-bound
chr8	144041062	144041091	chr8:144041062-144041091	0	AAGCTGGCCCACCGCAAGACCAGCAAGTTC	1	2	10	BC2	1.0	dELS
chr8	144041931	144041950	chr8:144041931-144041950	0	AAGCATCCTTGGGTTAGTTT	1	2	0	AA2	-	dELS
chr8	144053097	144053120	chr8:144053097-144053120	0	CAACATGTCTCGCACGGCCAGCTC	1	3	4	BCC2	-	.
chr8	144054571	144054594	chr8:144054571-144054594	0	GAAGACGCCCCCCTGGACAAGTTT	1	2	4	AB1	1.0	.
chr8	144059758	144059785	chr8:144059758-144059785	0	CGGCTGGTCCCGGGGCAGGAGCATGCCG	1	3	8	BCC2	2.0	pELS,CTCF-bound
chr8	144063171	144063193	chr8:144063171-144063193	0	AGACACGTCCCAAAACCAAGCCC	1	2	3	BD2	-	dELS,CTCF-bound
chr8	144064204	144064228	chr8:144064204-144064228	0	AAGCTTCTTTGACCCGGCCAAGCCC	1	2	5	AD2	1.0	dELS,CTCF-bound
chr8	144074855	144074878	chr8:144074855-144074878	0	GAGCTACCTCACCCAGCCAAGCCC	1	2	4	AD2	-	.
chr8	144075949	144075972	chr8:144075949-144075972	0	AAGCTCTTCTTCACAGGCAAGTTT	1	2	4	AB1	-	.
chr8	144081842	144081869	chr8:144081842-144081869	0	AGGCATGCCCCACTCACCTGGCTAATTT	1	2	8	AC1	-	pELS,CTCF-bound
chr8	144083980	144084011	chr8:144083980-144084011	0	GAACATGACCTTCTGGGCACTGAGGCTTGGCT	1	2	12	DD2	-	pELS,CTCF-bound
chr8	144088564	144088594	chr8:144088564-144088594	1	AAGCATTTTTATCTCTTAATGCAGCTTGTCC	1	2	11	AC2	1.0	.
chr8	144088767	144088786	chr8:144088767-144088786	3	CTGCAAGCTGGGACATGCCT	4	3	0	CCD1	-	.
chr8	144089915	144089937	chr8:144089915-144089937	0	TCACATGTTGGCCAGGCTAGTCT	1	3	3	CCD1	1.0	.
chr8	144093502	144093523	chr8:144093502-144093523	0	AAACATGCTCACAGGCAGGTAG	2	3	2	BCD2	-	pELS
chr8	144093565	144093586	chr8:144093565-144093586	0	GGACGTGCTCACAGGCACGTTC	1	2	2	BB2	1.0	pELS
chr8	144093755	144093785	chr8:144093755-144093785	0	GGACAAGCTGTGTAAGGGATAAAAATAGCTT	1	2	11	AC2	1.0	pELS
chr8	144099125	144099156	chr8:144099125-144099156	0	GGGGTAGCCCCAATGATGGGGGAAACAAGCGT	1	2	12	AD3	1.0	.
chr8	144100024	144100052	chr8:144100024-144100052	0	GGGCATGCTTCTGGGCCCAAGGCTGGTGG	1	3	9	BCD2	-	.
chr8	144100360	144100392	chr8:144100360-144100392	0	AGGGATGCCTCACAGCAGAACCAAAGCAGGCCC	2	2	13	AB3	1.0	.
chr8	144100731	144100756	chr8:144100731-144100756	0	ATACATGCTCACCTCAGGGTTTGTTT	1	2	6	AD2	1.0	.
chr8	144102589	144102610	chr8:144102589-144102610	0	AAGCATCTCTAGAAACATCCTT	1	2	2	AA2	1.0	.
chr8	144112844	144112868	chr8:144112844-144112868	0	GGGCAGGTCCCCTAGGGACTTTTCC	1	2	5	AB2	-	.
chr8	144113118	144113150	chr8:144113118-144113150	0	AGACTTTCTTGTCCCAGGGCTGGGGCCAAGTCC	1	2	13	AD2	-	dELS
chr8	144114260	144114285	chr8:144114260-144114285	0	CAGCATGCTACCCTGCAGGCATACCC	1	3	6	ACC1	1.0	dELS
chr8	144114427	144114448	chr8:144114427-144114448	0	GGGCCTGCTCGTACACTTGCTC	1	2	2	BD2	1.0	.
chr8	144116636	144116656	chr8:144116636-144116656	0	GAACGTGTCCTGGGCCAGCCC	1	2	1	BB2	1.0	.
chr8	144118140	144118163	chr8:144118140-144118163	0	AGACTTGTTCCTTAAAAATTATCT	1	2	4	AA1	-	.
chr8	144122325	144122347	chr8:144122325-144122347	0	AGACTAGCCTGGCCAACATGATG	1	3	3	CCD1	-	.
chr8	144124733	144124755	chr8:144124733-144124755	0	AGACTAGCCTGGCCAACATGGCA	1	3	3	CCD1	-	.
chr8	144135820	144135841	chr8:144135820-144135841	0	AGGTTTGCTCTCAGGGAAGCTT	1	2	2	AA2	-	.
chr8	144140286	144140311	chr8:144140286-144140311	0	AGCCTAGTCCCTGCCCAAGCTTCTCC	1	2	6	AD3	-	.
chr8	144140547	144140579	chr8:144140547-144140579	0	CGTCAAGCCCTGGTGAAGGAGCTTAGCTTGTCT	1	3	13	CCD1	-	.
chr8	144140721	144140741	chr8:144140721-144140741	0	AGGCATGTGTGGACCATGTTT	2	2	1	DD2	-	.
chr8	144143448	144143479	chr8:144143448-144143479	0	AAGCCTGTCTTACCATGGTGTGGCGCTTGCCC	1	2	12	BD2	-	.
chr8	144150463	144150490	chr8:144150463-144150490	0	GTGGATGTTTAGCCACTGAGGCTTGTTG	1	3	8	ACD1	-	pELS
chr8	144154338	144154360	chr8:144154338-144154360	0	AAACTAGGCAGCTCAACTTGTTC	1	3	3	CCD2	-	.
chr8	144154825	144154853	chr8:144154825-144154853	0	CAGCTACTTTTTTTTAAGATGGCTTGCTC	1	3	9	ACC2	-	.
chr8	144163508	144163528	chr8:144163508-144163528	0	GGGCCAGCTGTGGACAAGCCT	1	2	1	BC1	1.0	.
chr8	144166767	144166799	chr8:144166767-144166799	0	GGACTAGCCTCACTGCCCTCAGAGGGCAGGCTC	1	1	13	B1	-	dELS
chr8	144173792	144173811	chr8:144173792-144173811	0	TGGCGTGCCTCAACTTGCCT	3	3	0	BCC1	1.0	.
chr8	144180570	144180591	chr8:144180570-144180591	0	GGGGCTGTTCCCGGGCATGCCT	3	2	2	AB4	-	.
chr8	144180774	144180806	chr8:144180774-144180806	0	GGACGTGCCTGGGGGGTAGGAAGAGACTTCCTC	1	2	13	AB3	-	.
chr8	144181203	144181229	chr8:144181203-144181229	0	GGACCAGCCCTCGTAAAGAGCCAGCCC	1	2	7	BB2	-	dELS
chr8	144181349	144181371	chr8:144181349-144181371	0	GGGCATGTTTTCGAAGCATGGAG	1	3	3	CDD3	2.0	dELS
chr8	144183081	144183100	chr8:144183081-144183100	0	AAACAAATCAAAACTAGCTG	2	3	0	ACC2	2.0	.
chr8	144193323	144193347	chr8:144193323-144193347	0	GACCTTTCTTCCTTAAAACAAGCCT	1	2	5	AD1	-	.
chr8	144194897	144194927	chr8:144194897-144194927	0	GACCTTGTCTCGAAAAAGAAAAAAAAAGTTC	1	2	11	AD2	-	.
chr8	144200577	144200602	chr8:144200577-144200602	0	GGCCATGTCCAGGATGGAGCAGGTCC	2	2	6	BD3	-	.
chr8	144200905	144200927	chr8:144200905-144200927	0	TTGGTTGTCTCTTAGACTTGTTT	1	3	3	ACD1	-	.
chr8	144204031	144204052	chr8:144204031-144204052	0	TGACATACTTCAAAACATGCTT	1	2	2	AC1	-	dELS,CTCF-bound
chr8	144206832	144206854	chr8:144206832-144206854	0	AGACTAGCCTGGCCAACATGGTG	1	3	3	CCD1	-	.
chr8	144213475	144213501	chr8:144213475-144213501	0	GGACATTTTTGTACTGAAAACATGATT	1	2	7	AD2	1.0	.
chr8	144214399	144214419	chr8:144214399-144214419	0	AAGCTACTTGAGGGCAAGCCC	1	2	1	AC1	1.0	.
chr8	144218510	144218533	chr8:144218510-144218533	0	AGTCTTGTTCTCATCAACTTGTTG	1	3	4	CCD1	-	.
chr8	144223615	144223640	chr8:144223615-144223640	0	GAGTTTGTCCTATTTGGGGCTTTTCT	1	2	6	AA2	-	.
chr8	144223818	144223845	chr8:144223818-144223845	0	AAGCTGGTCTGTCCACCAAGGCCAGCTC	1	2	8	BB2	-	dELS
chr8	144224715	144224739	chr8:144224715-144224739	0	GGACATGTTGCTCTGAGACAAGTGG	1	3	5	CCD1	-	.
chr8	144230466	144230493	chr8:144230466-144230493	0	TGACATGCCTTCCTCACTAAGCTTAATC	1	3	8	ACD2	-	dELS
chr8	144231858	144231888	chr8:144231858-144231888	0	AAACAACGTCACGCCCGAAATGGGCTTGCTT	1	2	11	AD1	1.0	.
chr8	144239797	144239828	chr8:144239797-144239828	0	GGGCAGGTCTCAGAGTAGGAGGGTGCTAGCTC	1	2	12	BD2	-	.
chr8	144239998	144240022	chr8:144239998-144240022	0	GGGCCTGTCTGTGCTGAGCATCCCC	2	2	5	AB3	-	.
chr8	144242728	144242747	chr8:144242728-144242747	0	GAGCTTGCTGGGGCTTCCTG	3	3	0	ACC1	-	.
chr8	144246320	144246348	chr8:144246320-144246348	0	GAACTGGTCTTGAATTCCCAGACTGGTCT	1	2	9	BB2	-	.
chr8	144259091	144259112	chr8:144259091-144259112	0	AGGCAAGCTGGGAGGCATCTCT	1	2	2	AC2	-	dELS,CTCF-bound
chr8	144268250	144268271	chr8:144268250-144268271	0	AAGCATGCCCCCAGGCCAGCCC	2	1	2	B2	-	pELS,CTCF-bound
chr8	144269701	144269727	chr8:144269701-144269727	0	GGACAAGCTCAGTCACTGCAGAAGCCT	1	2	7	AD1	-	dELS
chr8	144287839	144287863	chr8:144287839-144287863	0	CAGCTAGCACACAATGAACAAGCCA	1	3	5	CCD2	1.0	.
chr8	144292479	144292504	chr8:144292479-144292504	0	TCAGTTGCCTGGCAGCAGGCTTGTTT	1	3	6	ACD1	1.0	pELS,CTCF-bound
chr8	144293943	144293963	chr8:144293943-144293963	0	AGGCATGTTCTGGGCAGGGCT	2	2	1	BD4	-	dELS
chr8	144295761	144295780	chr8:144295761-144295780	0	CGTATTGCCCAAGCTAGTCT	2	3	0	ACD1	-	dELS
chr8	144299084	144299104	chr8:144299084-144299104	0	AAACAAGTGCAAGGCAAGCCC	1	1	1	D2	-	.
chr8	144299483	144299514	chr8:144299483-144299514	0	AGACAAGCCAAAGCAGAAAAATGGACTTGTCA	1	2	12	CC	-	.
chr8	144303309	144303334	chr8:144303309-144303334	0	GAACAAGCCTGCGGTTTCACTTGTTT	1	2	6	CD	-	dELS
chr8	144307777	144307804	chr8:144307777-144307804	0	GACCTTGTCTCAGAAAAAAAAAAAGTTC	1	2	8	AD2	-	.
chr8	144310193	144310215	chr8:144310193-144310215	0	AGCCTACTTTTGAGGACAAGCCT	1	2	3	AD1	-	.
chr8	144310292	144310320	chr8:144310292-144310320	0	ACACTCGCCTGGGCCCATGGAGCTAGCCC	1	2	9	BD1	2.0	.
chr8	144310401	144310428	chr8:144310401-144310428	0	AGGCAAGCCCACCTCGGAAGGCCAGCTC	1	1	8	B2	-	.
chr8	144311217	144311241	chr8:144311217-144311241	0	AAGCATGCCCAGCAACAGAAAGTCG	1	3	5	ACC2	-	.
chr8	144312440	144312459	chr8:144312440-144312459	11	GGGCATGTCCGGACAGGCTG	4	2	0	BC3	1.0	dELS
chr8	144317595	144317616	chr8:144317595-144317616	0	AAACAAGCCCTTCAGCTAGCCA	2	2	2	CC	1.0	.
chr8	144319476	144319499	chr8:144319476-144319499	0	AGGCCTGCCCAGGGAGGCCTGCCC	1	2	4	BB2	-	dELS,CTCF-bound
chr8	144321239	144321266	chr8:144321239-144321266	0	GAGCCTGTTCTCAGGCAAAGGCCAGCCT	1	2	8	BB2	-	.
chr8	144321630	144321656	chr8:144321630-144321656	0	GAGCATGTCAGGGTCAGAAGCAAGCCC	2	1	7	C2	1.0	.
chr8	144322659	144322678	chr8:144322659-144322678	0	GGACAAGTCTACACTAGTCC	2	1	0	D2	1.0	dELS
chr8	144323284	144323303	chr8:144323284-144323303	0	AGACAATCCTACACAAGCTT	2	2	0	AD2	-	.
chr8	144325595	144325615	chr8:144325595-144325615	0	GGGATTGCTCAAGGCCAGCTT	1	2	1	AB2	-	pELS
chr8	144328784	144328816	chr8:144328784-144328816	0	AGACCTGTCTGAGTATGGACTGACAGCAAGCTC	1	2	13	BC2	-	.
chr8	144344767	144344789	chr8:144344767-144344789	0	AGACCAGCCTGACCAACATGTTG	1	3	3	BCC1	-	.
chr8	144346659	144346685	chr8:144346659-144346685	0	GGGCATGTCACTGTATCCAGCTAATTT	1	3	7	ACC1	1.0	.
chr8	144346846	144346874	chr8:144346846-144346874	0	AAATTAGCCCAGCCTGGTAATGCATGCCT	1	2	9	AD2	-	.
chr8	144349232	144349264	chr8:144349232-144349264	0	AGACAAGGTTCACTATGTTACCCAGACTGGTCT	1	2	13	BD2	1.0	.
chr8	144352266	144352285	chr8:144352266-144352285	0	TATGTTGTCCAGGCTAGCCT	2	3	0	ACD1	-	.
chr8	144352839	144352868	chr8:144352839-144352868	0	AAGCATGCACCCCAGGCACAGGGCTTGTTC	1	1	10	D2	3.0	.
chr8	144354395	144354415	chr8:144354395-144354415	0	AGGCTTGGCCCGGACTAGCTG	1	2	1	CD	1.0	PLS,CTCF-bound
chr8	144359700	144359730	chr8:144359700-144359730	1	AGGCTGGCCCCAGGAAAGGACGAGCAGGTCC	1	2	11	BB2	1.0	pELS
chr8	144361375	144361405	chr8:144361375-144361405	0	GGGCAGGTCCTTACCCACCACAGGCTGGTCT	1	2	11	BB2	1.0	.
chr8	144361418	144361446	chr8:144361418-144361446	0	AGTCATGCCCTCTGAGCCCAGACTACCCC	1	2	9	AD3	-	.
chr8	144373358	144373383	chr8:144373358-144373383	2	AGCCTTGCTGGCTGCATGGCATGCCC	1	3	6	CCD1	-	pELS,CTCF-bound
chr8	144374993	144375020	chr8:144374993-144375020	0	GAGCTTGTGTTTGGCGATAAGCTAGCCT	1	1	8	D2	-	pELS,CTCF-bound
chr8	144384922	144384944	chr8:144384922-144384944	0	AAGCAGGCCTGTGGAGCTTCCCT	1	2	3	AB2	-	.
chr8	144388393	144388415	chr8:144388393-144388415	0	GCACAAGTCTGTGGGACTTTTTC	1	2	3	AD3	1.0	.
chr8	144390325	144390347	chr8:144390325-144390347	0	CAACATGTTGCCCAGGCCAGTCT	1	3	3	BCC2	-	.
chr8	144391696	144391723	chr8:144391696-144391723	0	GGACAAGTCCAGCAAGGTGGGCTGGGCC	1	2	8	BD4	1.0	dELS
chr8	144394731	144394758	chr8:144394731-144394758	0	GAACTTGTTCTTGGTCAAGGGCTGGCCA	1	2	8	BC3	-	.
chr8	144395584	144395614	chr8:144395584-144395614	0	GGGCTAGCCAAGGGCAGGGGCAGGCAGGCCC	1	2	11	BC2	-	.
chr8	144396078	144396102	chr8:144396078-144396102	0	GGCCAGGCCCTGCGAGGGCTTGCCC	1	2	5	BD1	2.0	pELS
chr8	144400545	144400569	chr8:144400545-144400569	0	GGCCCAGCTCCTCCCGAGCAAGCCC	1	2	5	BD4	1.0	.
chr8	144401528	144401547	chr8:144401528-144401547	0	CAGCAAGCTCGAGCTTCTCC	2	2	0	AC2	1.0	.
chr8	144405933	144405956	chr8:144405933-144405956	0	AGTCATCCCTGTCAAGGCTTGCCC	2	2	4	AD1	-	.
chr8	144408919	144408939	chr8:144408919-144408939	0	CAACTTGTCTGGGGCTTGGCT	1	2	1	CD	-	pELS
chr8	144410547	144410567	chr8:144410547-144410567	0	AAGAAAGCCTGGGAATTGTCC	1	2	1	AA2	1.0	.
chr8	144412108	144412139	chr8:144412108-144412139	0	AGGTTTGCTTTCCATGACAGAGAAATAAGCCC	1	2	12	AA2	-	dELS,CTCF-bound
chr8	144412164	144412196	chr8:144412164-144412196	0	AAGCAAGTTTGATTCCTGTTTGGGGACAGGTCC	1	1	13	B1	1.0	.
chr8	144414889	144414919	chr8:144414889-144414919	0	AGGCATACCTGGGGGGTGGCAGGACAGGCTC	1	2	11	AB2	1.0	pELS
chr8	144416159	144416180	chr8:144416159-144416180	0	GGGCTTCCCCGAGGGCCTGTTT	1	2	2	AB2	2.0	.
chr8	144418699	144418722	chr8:144418699-144418722	0	CAACAAGCTCACTGCAACTGGCCC	1	3	4	BCC1	-	pELS
chr8	144428339	144428361	chr8:144428339-144428361	3	AAGCCAGTTTCTAGAACATGCCA	1	2	3	BC2	-	.
chr8	144429880	144429910	chr8:144429880-144429910	0	CAGCCTGCCCCGGCCCCAGTGGGGCAAGCCA	1	3	11	BCC1	1.0	pELS,CTCF-bound
chr8	144430113	144430143	chr8:144430113-144430143	0	AAGAAAGTCCCTGTGGAACAGGGTCTTGCCT	1	2	11	AD2	-	pELS,CTCF-bound
chr8	144434389	144434420	chr8:144434389-144434420	0	AGACTTGCTGTAGAGCCCACTCGCACATGCCT	1	2	12	CD	-	.
chr8	144434510	144434531	chr8:144434510-144434531	0	GGACAAGCTTTCTGGGAAGCTT	1	2	2	AC1	1.0	.
chr8	144435795	144435826	chr8:144435795-144435826	0	GGACCTGCTTGGCTCGGGCACGGGGCCTGCTC	1	2	12	BB2	-	.
chr8	144435910	144435934	chr8:144435910-144435934	0	GGGCATGTCCAGCTCCAGCCAGTCC	1	2	5	BC1	-	.
chr8	144437209	144437230	chr8:144437209-144437230	0	GAGCAAGTCCGTGGCCCTGCCC	1	2	2	BD1	-	.
chr8	144437263	144437289	chr8:144437263-144437289	0	GGACATGCTTCCCCCTGAGACAGGTGG	1	3	7	BCD2	-	.
chr8	144437409	144437439	chr8:144437409-144437439	0	GGGCTAGCCCCCATCCTGGCCAGGCTGACCA	1	3	11	ABC2	-	.
chr8	144440201	144440231	chr8:144440201-144440231	0	AGACCTGCCTCTGAGGAGCAGAGGGATGCTC	1	2	11	AB2	1.0	.
chr8	144443732	144443761	chr8:144443732-144443761	0	GGACTGGCCCGGGGCGGTGAAGGCAAGGCT	1	2	10	BD2	-	.
chr8	144448412	144448431	chr8:144448412-144448431	12	AGACATGCTGGGGCCTGTCC	4	2	0	BC2	-	.
chr8	144449634	144449665	chr8:144449634-144449665	0	AGACAATTTCACCCTGCTTTCGGAAAATGCCT	1	2	12	AA2	-	.
chr8	144452213	144452237	chr8:144452213-144452237	0	CCACCTGTCCACCGGGAGCTTGTCC	1	3	5	BCD1	-	.
chr8	144455394	144455413	chr8:144455394-144455413	2	GGACAAGCTGAGACCTGCCC	3	2	0	BC2	-	dELS
chr8	144458338	144458366	chr8:144458338-144458366	0	CAACTAGCCAGAGATTCCAGAACATCTTC	1	3	9	ACC1	-	.
chr8	144459361	144459384	chr8:144459361-144459384	0	AGGCCAGTCCCCCAGAACATATCT	2	2	4	AB3	-	.
chr8	144470420	144470439	chr8:144470420-144470439	0	AGGCATCTGTGGACAAGCCC	3	2	0	AD1	3.0	.
chr8	144474764	144474786	chr8:144474764-144474786	0	GGGCTGCTCTGTGGAGCTAGCCC	1	2	3	AB1	-	pELS,CTCF-bound
chr8	144479844	144479866	chr8:144479844-144479866	0	AGGCCTTTTCATCAGACTTGCTC	1	2	3	AB1	-	.
chr8	144482639	144482661	chr8:144482639-144482661	0	CAGCATGCCCAGCTAACTTTTTT	1	3	3	ACC1	1.0	.
chr8	144487788	144487813	chr8:144487788-144487813	0	AAATTTGTTCTCTTTCAGGCTTATCC	1	2	6	AA2	-	.
chr8	144488162	144488189	chr8:144488162-144488189	0	AGGGAAGCTCTTTCCAGGGGATATGCTT	1	2	8	AA2	-	.
chr8	144488214	144488241	chr8:144488214-144488241	0	AGGGAAGCTCTTTCCAGGGGATATGCTT	1	2	8	AA2	-	.
chr8	144488266	144488293	chr8:144488266-144488293	0	AGGGAAGCTCTTTCCAGGGAATTTGCTT	1	2	8	AA2	-	.
chr8	144489921	144489941	chr8:144489921-144489941	0	AGCCTTGGCCTGAGCTTGTCC	1	2	1	DD1	-	.
chr8	144490643	144490674	chr8:144490643-144490674	0	GGGGTTGGTTATAGCTGAGGTGAGGCATGTCT	2	2	12	AD1	-	.
chr8	144491466	144491495	chr8:144491466-144491495	0	AAATTAGCTGGGTGTAGGCCGGGCATGCTG	1	3	10	ACC1	1.0	.
chr8	144493445	144493477	chr8:144493445-144493477	0	GGGCAAGTCTTCTCAGCTCTGGTGGGCTGTTCC	1	2	13	AB4	-	.
chr8	144494888	144494910	chr8:144494888-144494910	0	CAGCATGCCTGCAAGACTGGCTC	1	2	3	BC2	-	.
chr8	144496943	144496965	chr8:144496943-144496965	0	AGGCTGGCCTGGGGAGCAGGTTT	1	2	3	BB2	-	.
chr8	144497606	144497630	chr8:144497606-144497630	0	CAGGGTGCCCCCATCAGGCAAGCCC	1	3	5	ABC1	1.0	.
chr8	144499811	144499835	chr8:144499811-144499835	0	AGGCAGGCCCATCCAATGCATGTTT	1	2	5	BD2	-	.
chr8	144502020	144502052	chr8:144502020-144502052	0	ACACTGGCCCCTCTCAGGTCAGAAGACATGCCT	2	2	13	BD1	2.0	pELS,CTCF-bound
chr8	144502055	144502082	chr8:144502055-144502082	0	AGGGATGTCTGGCTGCAAAGACTATTTT	1	2	8	AA2	1.0	pELS,CTCF-bound
chr8	144506536	144506558	chr8:144506536-144506558	0	GGCCAAGCTCACCGAGCAGGTCT	1	2	3	BD3	-	dELS
chr8	144511239	144511268	chr8:144511239-144511268	0	GTGCTTGTCCCCAGCTTGTGGGGGTTGCCT	1	2	10	AD2	1.0	.
chr8	144521460	144521489	chr8:144521460-144521489	0	GGACTACTTCAGCCTATGATGAAGTAGCTC	1	2	10	AA2	1.0	.
chr8	144524326	144524356	chr8:144524326-144524356	0	GGGCATGTCTCTCTTCTTACCAAGCTAGACT	2	1	11	D1	2.0	.
chr8	144525496	144525520	chr8:144525496-144525520	0	GAGCAGGCCCTGGGCAGACACGCCT	1	2	5	BB2	-	pELS,CTCF-bound
chr8	144534672	144534693	chr8:144534672-144534693	0	GAGCTATCTGCACAGCAAGCCC	1	3	2	ACC2	-	.
chr8	144539726	144539747	chr8:144539726-144539747	0	GGGTCTGTTTCTAAACTTGCTC	1	2	2	AB4	1.0	.
chr8	144539799	144539820	chr8:144539799-144539820	0	AGTCTAGCTTTATAACAAGTCA	1	3	2	CCD1	-	.
chr8	144550072	144550099	chr8:144550072-144550099	0	AGACCAGCCTGGGCAACAGAGCAAGACC	1	2	8	BD3	-	.
chr8	144551772	144551801	chr8:144551772-144551801	0	GAGCTTGCCCCGGCCCCCGGGAGCAAGCAC	1	1	10	D1	1.0	.
chr8	144551824	144551846	chr8:144551824-144551846	0	GGGCTTCCTCCTGGGCCATGTCT	1	2	3	AD2	1.0	.
chr8	144552914	144552934	chr8:144552914-144552934	0	AAGGAAGCACCAGGCATGCTC	2	2	1	AD1	-	dELS
chr8	144553100	144553121	chr8:144553100-144553121	0	CAGCATGTCCAGAGGAAAGCTT	1	2	2	AC2	-	dELS
chr8	144555979	144555999	chr8:144555979-144555999	0	AAGCATGGCTAGAAATAGCCT	1	2	1	AD2	-	.
chr8	144558489	144558511	chr8:144558489-144558511	0	TGCCATGTTGGTCAGGCTAGTCT	1	3	3	CCD1	-	.
chr8	144559230	144559257	chr8:144559230-144559257	0	AAACTAGCCGGAAGGGTGACACATGCCT	1	2	8	CD	1.0	.
chr8	144559650	144559682	chr8:144559650-144559682	0	AGGCAAGTTGATGATCCCTTATCTAAAATGCTT	1	3	13	ACC2	-	.
chr8	144559831	144559853	chr8:144559831-144559853	0	AGGCAATTTTATAGAATATGTTT	1	2	3	AA2	-	.
chr8	144561034	144561054	chr8:144561034-144561054	0	AAACTTGCTTAAGACTATTAG	1	3	1	ACD2	-	.
chr8	144563138	144563157	chr8:144563138-144563157	0	AGGCTTACTTAGACAAACTT	1	2	0	AA2	-	.
chr8	144571555	144571579	chr8:144571555-144571579	0	AAGCATTCCCTTTGAAAACTGGCCC	1	2	5	AB2	1.0	.
chr8	144573742	144573764	chr8:144573742-144573764	0	GAATTAGCCCACAAAGCAAGTCT	1	1	3	A1	-	.
chr8	144577425	144577447	chr8:144577425-144577447	0	GAACTTGCTCAATAGAAAAGACT	1	2	3	AD1	1.0	.
chr8	144584916	144584948	chr8:144584916-144584948	0	AGGCATGCTTCAGGCATATGTCAAAGCCATTCT	2	2	13	AB1	-	.
chr8	144585516	144585541	chr8:144585516-144585541	0	GGGCAACTCTCCCTGGAGACAACCCT	1	2	6	AA2	1.0	CTCF-only,CTCF-bound
chr8	144587189	144587209	chr8:144587189-144587209	0	TGTCCAGTCTCAGGCATGCCT	2	3	1	BCD1	-	.
chr8	144589205	144589233	chr8:144589205-144589233	0	AAGATTGTTCTAAAATAAAAAGTTTGCTT	1	2	9	AA2	-	.
chr8	144591372	144591394	chr8:144591372-144591394	0	AGACATCTGCAGGAAACTTGTCT	2	2	3	AD1	-	.
chr8	144592007	144592036	chr8:144592007-144592036	0	AAAATAGTTTTTCTGAGTACAGAGAAGCTC	1	2	10	AA2	2.0	.
chr8	144610052	144610077	chr8:144610052-144610077	0	TGGTTTGTCTTTCAAGGAACTTGCCC	1	2	6	AC3	-	.
chr8	144618761	144618781	chr8:144618761-144618781	0	GGGCTTCCTGGGAGCAAGTCC	1	2	1	AC1	-	.
chr8	144619052	144619079	chr8:144619052-144619079	0	GGACAGGCCCAGAGAGCAGGACAGGCCC	1	2	8	BB2	-	.
chr8	144620559	144620586	chr8:144620559-144620586	0	GAGCTTGTGTGTCCATGAGAGCATGTGT	1	2	8	DD2	2.0	.
chr8	144622375	144622407	chr8:144622375-144622407	0	AGGCTTCCTTCTGTGAAGCCTCCAGCCAAGTCC	1	2	13	AD2	-	dELS
chr8	144629994	144630025	chr8:144629994-144630025	0	GGGCAACTTCTTACTGAGAGACAGGCAAGGCT	1	2	12	AD2	-	.
chr8	144630085	144630105	chr8:144630085-144630105	0	AGGCATCCCAGCAACATGCTT	1	3	1	ACC2	-	.
chr8	144630297	144630320	chr8:144630297-144630320	0	AACCATGCCTGTCTGGAAATGTCT	1	2	4	AD2	1.0	.
chr8	144632487	144632510	chr8:144632487-144632510	0	GGGCTTGCCTGGTGGAACTGGCGA	1	3	4	BCD2	-	.
chr8	144632920	144632948	chr8:144632920-144632948	0	GGCCATGCTCAGTAGGCCAAGACCTGCCT	1	2	9	BD2	-	.
chr8	144636672	144636692	chr8:144636672-144636692	0	AAACTAGCCTTGTACATGTTT	1	1	1	D2	-	.
chr8	144640162	144640181	chr8:144640162-144640181	0	AAACACGTTCAAACAAGCAC	1	2	0	BD2	1.0	.
chr8	144642126	144642146	chr8:144642126-144642146	0	GCACAAGTTCAAGACCAGCCT	1	2	1	BD2	-	.
chr8	144644969	144644992	chr8:144644969-144644992	0	AAGTCAGTCCTCGCAGGCTTGTCC	1	2	4	AB4	-	.
chr8	144648208	144648228	chr8:144648208-144648228	0	GCAGAAGCCCCAGACATGCCA	1	3	1	ACD1	-	dELS,CTCF-bound
chr8	144648565	144648596	chr8:144648565-144648596	0	AAGCTTTTTATTCCGAAAGGTAGAGCAAGTTC	1	2	12	AC1	-	.
chr8	144649865	144649886	chr8:144649865-144649886	0	GGATAAATTCTTGGACATGCCT	2	2	2	AA1	1.0	.
chr8	144654487	144654515	chr8:144654487-144654515	0	GAACAAGACCCTGTCAAAAAAACTTTTTC	1	2	9	AD2	-	.
chr8	144656495	144656516	chr8:144656495-144656516	0	GGACAAATTCAAAAGTTAGTCT	1	2	2	AA2	1.0	.
chr8	144657831	144657863	chr8:144657831-144657863	0	AAACTTCCTCAACTTGATAAAAGGTGCATGTCT	1	2	13	AD2	-	.
chr8	144659597	144659617	chr8:144659597-144659617	0	GGACATTTTCTAGACTATTTC	1	2	1	AA2	1.0	.
chr8	144663782	144663814	chr8:144663782-144663814	0	CAGCATGTCCAAACTGAACTCCTGGGCTTCTAC	1	3	13	ACD2	-	.
chr8	144665012	144665041	chr8:144665012-144665041	0	AGACTTGTTGAACGGTTGACAAAAATGCCG	1	3	10	ACC2	1.0	.
chr8	144668773	144668804	chr8:144668773-144668804	0	AAGCTTGCTGAAAAAAAACAATGAGCTTGCTT	1	1	12	C2	1.0	.
chr8	144670514	144670539	chr8:144670514-144670539	0	GGGCAAGGCTTCAAGAAGACTATTTT	1	2	6	AD2	2.0	dELS
chr8	144670707	144670727	chr8:144670707-144670727	0	AGGCTTGCCCTGAGCTCCTCA	1	3	1	ABC2	1.0	.
chr8	144672632	144672656	chr8:144672632-144672656	0	AGACCAGCCTGCAAGAGGCTGGTTC	1	2	5	BB2	-	.
chr8	144673858	144673886	chr8:144673858-144673886	0	AGGCATGCCAGCTGCAGCGGGGCAGGCTG	1	3	9	BCC1	1.0	.
chr8	144674619	144674650	chr8:144674619-144674650	0	GGACCTGCCCCTTTTCACCCAGGAGCCTGTCT	1	2	12	BB2	-	.
chr8	144675935	144675954	chr8:144675935-144675954	0	TAGCATGTCCAGAGTTGTTC	3	2	0	AC2	1.0	.
chr8	144676687	144676708	chr8:144676687-144676708	0	AAGCTCGTCCCAGATCAAGCCC	1	2	2	BD2	1.0	.
chr8	144677233	144677258	chr8:144677233-144677258	0	GGACAAGCTTCTGCGTGGACGTGTAT	1	2	6	BD1	-	.
chr8	144681160	144681181	chr8:144681160-144681181	0	AGATAAACTTGGGAACAAGTCT	1	2	2	AA1	-	dELS
chr8	144681622	144681643	chr8:144681622-144681643	0	TAAATTGTTCAAGGACATGCCA	2	3	2	ACC1	-	.
chr8	144688545	144688574	chr8:144688545-144688574	0	AGACCAGCCTGGGCTGCATAAGGCAACCCC	1	2	10	AB3	1.0	.
chr8	144691781	144691806	chr8:144691781-144691806	0	AAGCAAGCTATTCTGCAGGCTAGTAA	1	3	6	CCD1	-	dELS
chr8	144692901	144692920	chr8:144692901-144692920	0	AGGCATGTGCCAGCATGCCT	4	2	0	CD	-	.
chr8	144693696	144693723	chr8:144693696-144693723	0	AGATTTGTTTCCCAATGAAAGCAGGTTT	1	2	8	AB3	-	.
chr8	144696038	144696062	chr8:144696038-144696062	0	AAACAGGGTTAGTGAAAACAAGCTT	1	2	5	BD1	1.0	.
chr8	144698185	144698204	chr8:144698185-144698204	0	CTGGTTGTTTAAACAAGCCT	2	3	0	ACD1	-	.
chr8	144698422	144698450	chr8:144698422-144698450	0	AGACAAGCTTACAGACAGAAGGCTTCGTA	1	3	9	ACD2	1.0	.
chr8	144700774	144700805	chr8:144700774-144700805	0	GGGCAGGTCTGTGTAGGGTGAGGAGCTTGTTC	1	1	12	B2	-	.
chr8	144700833	144700859	chr8:144700833-144700859	0	GGGCATGTTCCTGGGGTGGGGGTGTTT	2	2	7	AB1	-	.
chr8	144702033	144702052	chr8:144702033-144702052	19	GGACATGTCTGGGCACGTCC	4	1	0	B1	-	pELS
chr8	144702213	144702233	chr8:144702213-144702233	11	AAGCTTGAATAGAACTAGCTC	1	2	1	DD1	-	.
chr8	144703936	144703958	chr8:144703936-144703958	0	TACCATGTTACCCAGGCTAGTCT	1	3	3	CCD1	1.0	.
chr8	144704739	144704770	chr8:144704739-144704770	0	CAGCATGACTCCAGCCCCTCTTGAACATGCCT	1	2	12	CD	-	.
chr8	144705088	144705116	chr8:144705088-144705116	0	AGTCAGGTCTGCGGGGCATGGGCTTGCCC	1	2	9	BD1	-	.
chr8	144707909	144707937	chr8:144707909-144707937	0	GGGAAAGCCTTTAATCCGAAAGCAAATCC	1	2	9	AA2	-	.
chr8	144708038	144708058	chr8:144708038-144708058	0	AAGCATGCTTGAGAGAAGCCC	1	1	1	A2	-	.
chr8	144708323	144708349	chr8:144708323-144708349	0	GGGCAGGCTTTCAGTGTGAGCTAGCTT	1	1	7	B2	-	.
chr8	144708673	144708698	chr8:144708673-144708698	0	GTGCTTGCCCCAGGGTGGCCATGCTC	1	2	6	DD2	1.0	.
chr8	144714856	144714886	chr8:144714856-144714886	0	AGAGTTGTTTCTCTGTTCTGGATACAAGTTC	1	2	11	AD2	1.0	.
chr8	144715451	144715473	chr8:144715451-144715473	0	CAGCATGTTGGGCAGGCTGGTCT	1	3	3	BCC1	-	.
chr8	144716714	144716735	chr8:144716714-144716735	0	GGACATGTTTTGAAATATGTGT	2	2	2	AD1	-	.
chr8	144717795	144717827	chr8:144717795-144717827	0	AGGCCTGTCTTCATGGGGGCTGTAAACGAGCCC	1	2	13	BB2	-	.
chr8	144725478	144725510	chr8:144725478-144725510	0	AGACAGGGTCTCACTGTGTTGCCAGGCTTGTCT	1	2	13	BD1	-	.
chr8	144727954	144727983	chr8:144727954-144727983	0	AGGCTTGATCCACCACGCCTGAAGAAGTTT	1	2	10	AD2	-	.
chr8	144728754	144728774	chr8:144728754-144728774	0	AGACTTGCTCAACACAAGGTC	1	2	1	DD1	-	.
chr8	144738278	144738309	chr8:144738278-144738309	0	CAACAAGCCCCAAAGAGCAGCTCAATATGCCC	1	3	12	ACC2	1.0	.
chr8	144738602	144738629	chr8:144738602-144738629	0	CAACATGCCTGCAAGTCCAAACTGCCTT	1	3	8	ABC2	-	.
chr8	144738877	144738901	chr8:144738877-144738901	0	GAAGTTGCCTCCTAAGGGCTTCCTC	1	2	5	AA2	1.0	.
chr8	144746310	144746339	chr8:144746310-144746339	0	GGACCAGCCTTGTAAACCTGGGACAAATCC	1	2	10	AB3	-	.
chr8	144748270	144748292	chr8:144748270-144748292	0	CATCATGTTGGCCAGGCTAGTCT	1	3	3	CCD1	2.0	.
chr8	144750509	144750535	chr8:144750509-144750535	0	AAAATTGTTTCTCCTGAGGGCAGGTCT	1	2	7	AB3	1.0	.
chr8	144752650	144752681	chr8:144752650-144752681	0	GAGCCTTTCTGAATAAACTAGAAGACAAGCTC	1	2	12	AB1	1.0	.
chr8	144753123	144753149	chr8:144753123-144753149	0	AAACTAGCCAGGTATGGTGACATGTGC	1	3	7	CCD1	1.0	dELS
chr8	144754034	144754057	chr8:144754034-144754057	0	AGGCTTTTCCCATGGGAAATGTTC	1	2	4	AA2	2.0	.
chr8	144758246	144758274	chr8:144758246-144758274	0	GGGCTTTTTTTTTCCTTTGAGACAAGGTC	1	2	9	AD2	-	dELS
chr8	144758441	144758468	chr8:144758441-144758468	0	GGTCTTGCTCTGTTGCCCAGGCTGGTCT	1	2	8	BD3	-	.
chr8	144762707	144762727	chr8:144762707-144762727	0	GAACTTGTTCCAAGCAAGCCC	2	0	1	0	-	.
chr8	144763447	144763466	chr8:144763447-144763466	0	TGGCAAGTCAGGAAAAGCCT	2	3	0	ACC2	-	.
chr8	144767135	144767158	chr8:144767135-144767158	0	ACTCATGCTTGGCAGGACTTGCTG	1	3	4	CDD2	-	.
chr8	144776709	144776728	chr8:144776709-144776728	0	AGACAAGCCTGGGCAACACA	2	3	0	ACD2	-	.
chr8	144779231	144779262	chr8:144779231-144779262	1	CTTCTTGCTCTCCCAGGCTCATAAACATGTTC	1	3	12	CDD2	-	.
chr8	144779988	144780007	chr8:144779988-144780007	0	AGACAAGCCTGGGCAACATA	2	3	0	ACD2	-	.
chr8	144787696	144787722	chr8:144787696-144787722	1	AAGGATGCTTACTGGCCAAAGAAGCCT	1	2	7	AA2	-	.
chr8	144788145	144788169	chr8:144788145-144788169	0	GAGCCTGTCTAAAATAAACAGGCCC	1	2	5	BB2	1.0	pELS,CTCF-bound
chr8	144789890	144789921	chr8:144789890-144789921	2	GGGCATCTCTGCGGATGGTGGAGGGCTTGCCG	1	2	12	AC2	-	dELS,CTCF-bound
chr8	144791398	144791425	chr8:144791398-144791425	3	CAGCTTGCCACGGTCTCCAGGCTTCTCC	1	3	8	ACC1	-	pELS,CTCF-bound
chr8	144792748	144792773	chr8:144792748-144792773	0	CGGCTTGCCTGGTGAGGGGCTTCCGT	1	3	6	ACD2	1.0	.
chr8	144794329	144794357	chr8:144794329-144794357	0	AGACTAGCCTGATCAATATGGACAAACCC	1	1	9	A1	-	.
chr8	144796332	144796358	chr8:144796332-144796358	0	GGATTAGTATAAGAGGAAGGCATGCCT	2	2	7	AD1	-	.
chr8	144803944	144803967	chr8:144803944-144803967	0	AGGCTTCTCTCCTGGGGCAGGCCC	1	2	4	AB2	-	.
chr8	144806095	144806119	chr8:144806095-144806119	2	AGGCTTGCTTGCCCACAGGTTGCTT	1	2	5	AC1	-	.
chr8	144806246	144806265	chr8:144806246-144806265	5	GCACCTGCCCAGACATGTTT	4	2	0	BD4	2.0	.
chr8	144806392	144806412	chr8:144806392-144806412	2	GGGCTCCCCTTGAGCTAGCCT	1	2	1	AB1	1.0	.
chr8	144808941	144808973	chr8:144808941-144808973	0	AGACCAGCTTGGGCAACATGGTGAAACTTCTCT	1	2	13	AB3	-	.
chr8	144810515	144810536	chr8:144810515-144810536	0	AGGGTTGTCCCTGAGCATCCCC	1	2	2	AA2	-	.
chr8	144810863	144810882	chr8:144810863-144810882	0	AAGCAGGTCATGGCATGCCC	3	3	0	BCC2	-	.
chr8	144812866	144812890	chr8:144812866-144812890	0	AAACATTCTTAGAACAAACAAATTC	1	2	5	AA2	-	.
chr8	144814243	144814275	chr8:144814243-144814275	0	AGACCAGCCTGGCCAACATGGCGAAACCTGTCT	1	2	13	BB2	1.0	.
chr8	144815351	144815373	chr8:144815351-144815373	0	AGACTAGTCTGGCCAACATGGTA	1	3	3	CCD1	-	.
chr8	144820699	144820727	chr8:144820699-144820727	0	AGGCTTGCCAGGACGGAGCGGCCTTGCCA	1	3	9	CCD2	1.0	.
chr8	144823722	144823746	chr8:144823722-144823746	0	AAAGATGCCCAGCTGGCACAAGCCT	1	2	5	AD2	-	.
chr8	144824186	144824211	chr8:144824186-144824211	0	GAGGCTGCTCCCTCCAGGGCTAGCTA	1	3	6	ABC1	-	.
chr8	144825542	144825565	chr8:144825542-144825565	0	GGAGTTGCCTCAAAAGACTTCCCC	1	2	4	AA2	1.0	.
chr8	144830285	144830314	chr8:144830285-144830314	0	AGGCCTGTCCCCCTCTGTCCCGGCTAGTCT	1	2	10	BC2	2.0	.
chr8	144833989	144834009	chr8:144833989-144834009	0	AGGCTGGTCTCGAACTAACCT	1	2	1	AB2	-	.
chr8	144835412	144835432	chr8:144835412-144835432	0	AGGCTAGTCTTAAACTTCTGG	1	3	1	ACD2	-	.
chr8	144836512	144836533	chr8:144836512-144836533	2	TGGTATGTTCTTTGGCATGTCT	2	3	2	ACC1	3.0	dELS
chr8	144836864	144836885	chr8:144836864-144836885	0	AGGCAGGCCCTGAGGCATCCTT	1	2	2	AB2	-	dELS,CTCF-bound
chr8	144837729	144837757	chr8:144837729-144837757	0	ATGCATTTCCACAAAAACGGAGCTTGTTT	2	2	9	AD1	-	.
chr8	144840148	144840179	chr8:144840148-144840179	0	AAGCAAGCCCTGTTGAAAGAGCAGGCATGCTG	2	1	12	C1	-	.
chr8	144844217	144844240	chr8:144844217-144844240	0	AAACATGCCTTACTGGGCCTGTCA	1	2	4	BC1	1.0	.
chr8	144848930	144848962	chr8:144848930-144848962	0	TGATTTGCCTGGGTCCCCGCTTGAGACAAGCCC	1	2	13	AC3	1.0	.
chr8	144855638	144855661	chr8:144855638-144855661	0	AAGCTTGCTATATAAAGGATGCTT	1	2	4	AC2	-	.
chr8	144856812	144856841	chr8:144856812-144856841	0	ACGCAGGCCCCAGGATCCCAGAGCAAGTCT	1	2	10	BD1	3.0	.
chr8	144860087	144860113	chr8:144860087-144860113	0	AGGCTTGTGATGGAAGTAGGCATGTCA	1	3	7	CCD2	1.0	.
chr8	144860877	144860898	chr8:144860877-144860898	0	GAACAAGATTATAAACAGGTTT	1	2	2	BD2	-	.
chr8	144862244	144862274	chr8:144862244-144862274	0	GGGGAAGTCTGAGTGCAAAGGGAACATGCCT	2	1	11	A1	2.0	.
chr8	144871277	144871306	chr8:144871277-144871306	0	GGACATGCTCCTGCTGCAGTTAACTAGCCC	2	1	10	C2	-	.
chr8	144872237	144872262	chr8:144872237-144872262	0	TGGGATGCTCTTACTCGAGCTTGTCT	1	2	6	AC3	-	.
chr8	144872778	144872806	chr8:144872778-144872806	0	GGAAATATTCTATTTCCTGGAGCTTGTTT	2	2	9	AA1	-	.
chr8	144873428	144873455	chr8:144873428-144873455	0	AAAGCAGCTTATCGGGTAAAGCAAGTTA	1	3	8	ABC1	1.0	.
chr8	144874810	144874841	chr8:144874810-144874841	0	GGGCAAGTCCAACTCCTAGACAAGAAATTCCC	2	2	12	AA1	1.0	.
chr8	144874912	144874941	chr8:144874912-144874941	0	GGGAATGCCCCCTCTCTCTCAGGGATGCCT	1	2	10	AA2	1.0	.
chr8	144876471	144876502	chr8:144876471-144876502	0	GAACACGTCCGAACATCAGAACGAACAAACTC	1	2	12	AB2	-	.
chr8	144880472	144880495	chr8:144880472-144880495	0	GGGCAAGTTTTGAGGAAAATACCC	2	2	4	AA1	-	.
chr8	144882886	144882912	chr8:144882886-144882912	0	GAGCTAGTGCAACCCTGAAACTGGCCT	1	2	7	BD2	-	.
chr8	144884585	144884608	chr8:144884585-144884608	0	AAGCATGCTTCTGTGAAGATTCTC	2	2	4	AA1	-	.
chr8	144886086	144886116	chr8:144886086-144886116	0	GAGCCTGTCTAAAAAAAAAAAAAAAAAGTTT	1	2	11	AB2	-	.
chr8	144886427	144886454	chr8:144886427-144886454	0	CAAGTTGCTGTGAAGGCCAAACTTGCCT	1	3	8	ACC1	-	dELS,CTCF-bound
chr8	144888396	144888418	chr8:144888396-144888418	0	AGACTAGCCTGGCCAACATGGTG	1	3	3	CCD1	1.0	.
chr8	144889829	144889851	chr8:144889829-144889851	0	GAGCAAACCTCCAGGACCAGCCT	1	2	3	AB2	-	.
chr8	144891023	144891053	chr8:144891023-144891053	0	AGACTTGTCATCAAGTGAGAAGGGGATGCTT	1	2	11	AC2	-	.
chr8	144894393	144894413	chr8:144894393-144894413	0	GGGCATGCCCCAAACTTTGTG	1	3	1	ACD2	1.0	.
chr8	144897383	144897408	chr8:144897383-144897408	0	AAACTTGACCTAATCTAAACTAACCC	1	2	6	AD2	-	.
chr8	144897821	144897850	chr8:144897821-144897850	0	GGGCTAGTTAACTGTAGCAGGAGCATGTCC	2	1	10	C2	-	.
chr8	144900032	144900053	chr8:144900032-144900053	0	AGACAAATTGAGAAGCATGTTT	1	2	2	AC1	1.0	.
chr8	144910613	144910638	chr8:144910613-144910638	0	AAGTATGTTTTGCAGGGAGCAGGTCT	2	2	6	AB3	2.0	.
chr8	144910803	144910826	chr8:144910803-144910826	0	AAGCTTTTTTGGTAAAACATGTGC	1	2	4	AD2	-	.
chr8	144912216	144912238	chr8:144912216-144912238	0	TGGCATGTTGGCCAGGCTGGTCT	1	3	3	BCC1	1.0	.
chr8	144912482	144912504	chr8:144912482-144912504	0	GAAAATGTCTCCAGGGCATGTCA	1	2	3	AC2	1.0	.
chr8	144913175	144913199	chr8:144913175-144913199	0	AGGCAAGTCTTTCCTGAGCTGTTCT	1	2	5	AB4	-	.
chr8	144913603	144913632	chr8:144913603-144913632	0	AGGAATGCTTGAGGAGTTTGAGACCAGCTT	1	2	10	AB2	-	.
chr8	144916656	144916680	chr8:144916656-144916680	0	AAACTTCTTCACCAAAAACATATCC	1	2	5	AA2	1.0	.
chr8	144921394	144921417	chr8:144921394-144921417	0	AAGCTTTTTTGGTAAAACATGTAC	1	2	4	AD2	-	.
chr8	144922804	144922824	chr8:144922804-144922824	0	AGGCATGTCAGGGAGTAGCTG	1	3	1	ACC2	-	.
chr8	144925741	144925764	chr8:144925741-144925764	0	AGGCTGGCCCTGTCAGACTTTCTC	1	2	4	AB2	-	.
chr8	144926071	144926090	chr8:144926071-144926090	0	GAGATAATTTGGACTAGTTC	1	2	0	AA1	-	.
chr8	144926860	144926884	chr8:144926860-144926884	0	GATCTTGTTTTCTAAAAACTATTCT	1	2	5	AD3	1.0	.
chr8	144930500	144930522	chr8:144930500-144930522	0	TCACAAGCTGTAAAAACAAGCCC	1	3	3	CCD1	-	.
chr8	144931944	144931976	chr8:144931944-144931976	0	AGAAAAGTCTGAGTGCCCTCGGAAGGCTTTCCC	1	2	13	AA2	2.0	dELS
chr8	144938178	144938203	chr8:144938178-144938203	0	TAGCAAGTTTTGAAAGTGGAAAGTCT	1	3	6	ACC2	-	.
chr8	144938457	144938487	chr8:144938457-144938487	0	GGACAAGTCTTAAATCTCCTTGGTCAAATTT	1	2	11	AD1	-	.
chr8	144943368	144943398	chr8:144943368-144943398	0	AGACATGTCTTTCATCACATTGGGGATACTC	2	2	11	AA1	2.0	.
chr8	144944798	144944822	chr8:144944798-144944822	0	AAACTATTTTTGCAAAGACTATTCT	1	2	5	AA2	-	.
chr8	144946236	144946261	chr8:144946236-144946261	0	AGGTGAGTCTACAGACAGGCTAGCTC	1	2	6	AB4	1.0	.
chr8	144947208	144947236	chr8:144947208-144947236	0	GGGCTTGTGTCCTGCTGTTGGGCTTGTGT	1	2	9	DD2	-	.
chr8	144949053	144949084	chr8:144949053-144949084	0	AAACAGATTCGGCCAACAGCCTGAACAAGCTT	1	2	12	AB1	-	.
chr8	144953173	144953201	chr8:144953173-144953201	0	AGGCATGCGCCACCATGCCGGGCTAATTT	1	2	9	AD2	3.0	.
chr8	144955377	144955400	chr8:144955377-144955400	0	GGGCATGTTGAGTAAAGCTAATTT	1	2	4	AC2	-	.
chr8	144956286	144956315	chr8:144956286-144956315	0	AAACATGCCCAGGAAGGAAAAGAGTTGTTG	1	2	10	AC1	1.0	.
chr8	144956866	144956888	chr8:144956866-144956888	0	GAACTAACTTATAAGGCTTGTCT	1	1	3	A2	-	.
chr8	144958764	144958793	chr8:144958764-144958793	0	AAGGTTGCCTATAGTGAAGGAGGCAAGTTT	1	1	10	A1	-	.
chr8	144960027	144960055	chr8:144960027-144960055	0	AGGTTTGTTCTTTTTGCTTAGTCTTGTTT	1	2	9	AD2	-	.
chr8	144965603	144965628	chr8:144965603-144965628	0	AGGCATGTCTGAGCTCAGACTCTCCT	1	2	6	AB4	-	.
chr8	144967579	144967603	chr8:144967579-144967603	0	ATACTTGTTCTGAGAAAACTAATTC	1	2	5	AD3	1.0	.
chr8	144968929	144968951	chr8:144968929-144968951	0	AAGTTAACCTGAAAAACTAGTTC	1	2	3	AA1	-	.
chr8	144975205	144975232	chr8:144975205-144975232	0	GAAGAAGTTGTAACTGGGTAACAAGCTC	1	3	8	ACC1	1.0	.
chr8	144980987	144981009	chr8:144980987-144981009	0	GAGAAAGTTCCAGAGACCTGCTC	1	2	3	AB2	-	.
chr8	144982575	144982605	chr8:144982575-144982605	0	AGACCAGCCTAGGCCACATAAAAGCAAGACC	1	2	11	BD3	-	.
chr8	144983643	144983662	chr8:144983643-144983662	0	AGCCTACCTTAAACATGCTC	3	2	0	AD1	-	.
chr8	144984943	144984962	chr8:144984943-144984962	0	AAACAAGCCTGGATCAGTTT	3	2	0	AB1	-	.
chr8	144994741	144994761	chr8:144994741-144994761	0	AGGAAAGGTCAAAACTAGCTT	1	2	1	AD1	-	.
chr8	144995479	144995500	chr8:144995479-144995500	0	GGACTAGCCACCTGGCAGGTCT	1	3	2	BCC1	-	.
chr8	144995711	144995735	chr8:144995711-144995735	0	CAACAAGTCAATGAGGGACTTCTTT	1	3	5	ACC1	-	.
chr8	145001903	145001935	chr8:145001903-145001935	0	GGGAATCTTCCAGTCCTCAGACAGGGCTTGCCT	2	2	13	AA1	-	pELS,CTCF-bound
chr8	145002872	145002899	chr8:145002872-145002899	1	AGCCAAGCCCCCTGGGCCGGAAATGCCT	1	2	8	AD2	-	PLS,CTCF-bound
chr8	145005048	145005076	chr8:145005048-145005076	0	AGATAAGCTTGGAAGGTTGAGATAAGCTC	1	2	9	AA2	-	pELS
chr8	145007147	145007170	chr8:145007147-145007170	0	CGACTTGTCTAAACAGACTACCAT	1	3	4	ACD2	-	.
chr8	145008137	145008168	chr8:145008137-145008168	0	AGGCAAGTTTTAGAGCAGGAGTGAACATTTAC	1	2	12	AD4	-	.
chr8	145008780	145008804	chr8:145008780-145008804	0	GAGCCTGTTCCCAAGAAGCAAGATT	1	2	5	BD3	-	.
chr8	145008913	145008935	chr8:145008913-145008935	0	AAACATGCTCGAGAGAGAACTTT	2	2	3	AA1	-	.
chr8	145009850	145009872	chr8:145009850-145009872	0	GGGCAAGTCCCTTAAGCTCTCTG	1	3	3	ABC2	-	.
chr8	145018760	145018788	chr8:145018760-145018788	0	AAACATCCTCCTTTAGCTCAGAGAAGTTT	1	2	9	AA2	-	.
chr8	145021083	145021102	chr8:145021083-145021102	0	AATCTTGATTGGGCAAGCTC	2	2	0	DD1	2.0	.
chr8	145031872	145031894	chr8:145031872-145031894	0	AAACATGTTTTTGAGACATCTAA	1	3	3	ACD2	1.0	.
chr8	145032592	145032616	chr8:145032592-145032616	0	GAGCAAGCCTCCAACACTCTTGTCC	1	2	5	DD1	1.0	.
chr8	145044414	145044441	chr8:145044414-145044441	0	AGTCTTGTTCTGTTGCCCAGGCTGGCTC	1	2	8	BD3	-	.
chr8	145052856	145052877	chr8:145052856-145052877	0	AAACTCGCCCCAGAAGAAGTTC	1	2	2	AB2	2.0	pELS,CTCF-bound
chr8	145054108	145054127	chr8:145054108-145054127	0	AAGCCACTCTGGACATGCCT	3	2	0	AB1	1.0	.
chr8	145057987	145058014	chr8:145057987-145058014	0	AGACTTGTTTAGAGTCACAGGCTCCTTC	1	2	8	AB4	-	dELS,CTCF-bound
chr8	145058095	145058122	chr8:145058095-145058122	0	AGACTAGTCTAGAGTCACAGGCTCCCTT	1	2	8	AB4	-	.
chr8	145059202	145059234	chr8:145059202-145059234	0	GGACAAGATTCAAGATGATGGTAAAGTATGCCC	1	2	13	AD2	1.0	.
chr8	145062631	145062659	chr8:145062631-145062659	0	GAACGTGTTCTTAGCACAGGGGCTATTTC	1	2	9	AB3	-	dELS
chr8	145062995	145063024	chr8:145062995-145063024	0	AAAAAAGTTCCCCCACATGGAAACAAGCTA	1	2	10	AC2	-	.
chr8	145065722	145065743	chr8:145065722-145065743	0	CAAGAAGTCCAAAAACAAGTCC	1	2	2	AC3	-	.
chr8	145068718	145068737	chr8:145068718-145068737	0	AAGCTTGTTCATACTTACCC	2	2	0	AD1	2.0	.
chr8	145071990	145072009	chr8:145071990-145072009	0	AGGGTTGTCTGGGCTTGGTC	2	2	0	AD3	-	.
chr8	145072529	145072548	chr8:145072529-145072548	0	AGGCATGTGCCAACATGCCT	4	2	0	CD	2.0	.
chr8	145073203	145073231	chr8:145073203-145073231	0	GGGGTTGTTTTTTTCTTGTAAATTTGTTT	1	2	9	AA2	1.0	.
chr9	13152	13173	chr9:13152-13173	0	CAACCAGTCCATAGGCAAGCCT	1	2	2	BC3	-	.
chr9	14205	14226	chr9:14205-14226	0	GAGCAAACTCCAAGACATCTTC	1	2	2	AA2	-	.
chr9	14652	14682	chr9:14652-14682	0	AAGCCAGCCTTCCGCTCCTTGAAGCTGGTCT	1	2	11	BB2	1.0	.
chr9	14718	14740	chr9:14718-14740	0	AAGCAGGTCTGAGCAGCTTGTCC	1	2	3	BC2	1.0	.
chr9	15414	15442	chr9:15414-15442	0	CAGCTTGCCTGGGGTCACAGAGCAAGGCA	1	3	9	CCD1	-	.
chr9	21189	21212	chr9:21189-21212	0	GAGCATGTTTAAGGGGACGGGTTC	2	2	4	BB1	-	.
chr9	21252	21273	chr9:21252-21273	0	CGAAAAGCCCACTAGCTTGTCC	1	3	2	ACC1	-	.
chr9	23502	23522	chr9:23502-23522	0	TGACAAACTCGGGGCAAGCCG	1	3	1	ACC2	1.0	.
chr9	26389	26417	chr9:26389-26417	0	AGACCAGCACACCCCTTTCAAGCATGTTC	2	2	9	BD1	-	.
chr9	28046	28067	chr9:28046-28067	0	ACACTAGCTTGAGATCAAGCCC	1	2	2	DD2	-	.
chr9	29200	29221	chr9:29200-29221	0	GAGGAAGCTCCGGGGCGAGCCC	1	2	2	AB2	-	.
chr9	30087	30107	chr9:30087-30107	0	TGGCTTGCCTCCGGCATTTTT	2	3	1	ACC1	-	.
chr9	30196	30228	chr9:30196-30228	0	AAATATGTCCCAAGCTTAGTTTGGGACATACTT	1	2	13	AA2	-	.
chr9	31925	31944	chr9:31925-31944	0	AGTCTTGCTGAAGCTTGCCA	3	3	0	CCD1	-	.
chr9	34577	34601	chr9:34577-34601	0	AGACAAGCCTGGAGGCAGCATGCGT	1	2	5	CD	-	.
chr9	35293	35318	chr9:35293-35318	0	GAACTTGTCCAAGGTCAGACAGGCAG	1	3	6	BCD2	-	.
chr9	35486	35505	chr9:35486-35505	0	AGATTTGCTCAGACTTACCT	1	2	0	AA2	-	.
chr9	45158	45179	chr9:45158-45179	0	TAGCTTCCTTTCTAACAAGTCT	1	3	2	ACC2	-	.
chr9	45513	45532	chr9:45513-45532	0	AGACAAGATTAGGAATGCTC	3	2	0	AD2	2.0	.
chr9	51554	51583	chr9:51554-51583	0	AGACTTGCCAAGCAAATGCATGGCATCCTT	1	3	10	ACC1	-	.
chr9	53036	53058	chr9:53036-53058	0	GAACAAGCTCAGAGAGCAAGGGG	1	3	3	CDD3	-	.
chr9	54202	54221	chr9:54202-54221	0	CAACAAGCCAAAACAAACCT	3	3	0	ACC1	-	.
chr9	60746	60772	chr9:60746-60772	0	TGGCAAGCCATATACACAAAGATGCCT	1	3	7	ACC2	-	.
chr9	61564	61585	chr9:61564-61585	0	AAACATGTTTGAGGACTAAACC	1	2	2	AD4	1.0	.
chr9	65333	65365	chr9:65333-65365	0	AATCTTGTTTAAATGTTATTACAGTGCTTGCTC	1	2	13	DD2	-	.
chr9	65551	65571	chr9:65551-65571	0	GAAAATTCTTAGAGCAAGTTT	2	2	1	AA1	3.0	.
chr9	68995	69023	chr9:68995-69023	0	CCGCATGCTCCTTGATCTTAAACTTGCTA	1	3	9	CCD1	-	.
chr9	69214	69235	chr9:69214-69235	0	TGACTAGTTTTTCAACAAGTCA	1	3	2	CCC	-	.
chr9	70376	70401	chr9:70376-70401	0	TAACTAGTTTTTCCTAGAACATTGCT	1	3	6	ACD2	-	.
chr9	71093	71125	chr9:71093-71125	0	AAAGTTGGCTGTTTGAAATTCTGAAACATGTCC	2	2	13	AD1	-	.
chr9	75610	75636	chr9:75610-75636	0	GTACATGCCACCACGCCCAGCTAGTTT	1	3	7	CCD1	2.0	.
chr9	76255	76275	chr9:76255-76275	0	GGGCTAGTTTGAGGCAATGTG	1	3	1	ACD2	-	.
chr9	79795	79823	chr9:79795-79823	0	AGAAAAGTTTCTTTTCTAAAGGCTTCTCT	1	2	9	AA2	-	.
chr9	80076	80099	chr9:80076-80099	0	AAATTAGTTTTTTAAAGCTATTTT	1	2	4	AA2	-	.
chr9	82260	82280	chr9:82260-82280	0	TAGCATGGTTTAAGCTAGCCA	1	3	1	CCD2	-	.
chr9	89815	89842	chr9:89815-89842	0	AAGCAAGACTTCATCTCAAAAAATGTTT	1	2	8	AD2	-	.
chr9	91215	91239	chr9:91215-91239	0	ATACATGCCTTTTAAAAGGAAGCTT	1	2	5	AD2	-	.
chr9	91268	91300	chr9:91268-91300	0	TTACTTGTTCTAAGTACTCATAACAACATGTTC	1	3	13	CCD1	-	.
chr9	91460	91491	chr9:91460-91491	0	AAGCAAGTTGCCAGCCACATAAAGGCAAACCT	1	2	12	AC2	1.0	.
chr9	91563	91585	chr9:91563-91585	0	CAGCATCCTCTAGAGACTTGTTA	1	3	3	ACC2	1.0	.
chr9	92387	92413	chr9:92387-92413	0	GGACAAGATCAAAGCTCAAACTTATTC	1	2	7	AD2	-	.
chr9	93292	93317	chr9:93292-93317	0	CAGCAAGTTTGCCTGAAAACTATTTG	1	3	6	ACC1	1.0	.
chr9	94628	94651	chr9:94628-94651	0	AAGAATGCTTCTTCGGGTATGTTT	1	2	4	AA2	-	.
chr9	95867	95889	chr9:95867-95889	0	TGCAATGTTTCCCAGGCTAGTCT	1	3	3	ACD1	-	.
chr9	96875	96896	chr9:96875-96896	0	AAACTTGTCCCAAAATATCCTT	2	2	2	AA1	2.0	.
chr9	97797	97816	chr9:97797-97816	0	GTGCAAATCTAAGCAAGCCT	2	2	0	AD1	-	.
chr9	97966	97986	chr9:97966-97986	0	AAACTAATTCAAGGCTACCTT	1	2	1	AA2	-	.
chr9	101741	101765	chr9:101741-101765	0	GGACATTTCCACCTAGAACTTGTAC	1	2	5	AD2	1.0	.
chr9	102928	102957	chr9:102928-102957	0	AAATATGTCCCAGGCTGCCTGGGATAGTCC	1	2	10	AA2	-	.
chr9	109679	109710	chr9:109679-109710	0	GGGCAATTCTCTGTGTAAGCAGGGGATAGCTT	1	2	12	AA2	-	.
chr9	110237	110262	chr9:110237-110262	0	AGACTAGTCTCCAAGGAAACATGAAT	1	2	6	DD4	-	.
chr9	112246	112273	chr9:112246-112273	0	AAATATGCCCTTACATATAGACATCTCC	1	2	8	AA2	-	.
chr9	115004	115024	chr9:115004-115024	0	AAGAAAGCCTGGAGAAAGTCC	1	2	1	AA2	1.0	pELS
chr9	115640	115663	chr9:115640-115663	0	GGCCAAGTTCCTAGAAATTTGTTT	1	2	4	AD2	1.0	.
chr9	117538	117565	chr9:117538-117565	0	GAGAAAGCTGCCATTGTCGAACATGTCC	1	2	8	AC1	-	.
chr9	118108	118133	chr9:118108-118133	0	TGGCAAGTTCATGGCGGAGCAGGTGC	1	3	6	BCD2	-	.
chr9	118287	118319	chr9:118287-118319	0	AAAGATGCCTTCGCCTTTTATAAAAGCTTCTTC	1	2	13	AA2	2.0	.
chr9	120365	120393	chr9:120365-120393	0	AGACAGGTTTGAGCCTAACAGATTTGTTT	1	2	9	AB2	1.0	.
chr9	125985	126013	chr9:125985-126013	0	AGATTTGTTCTTTTTGCTTAGTCTTGCTT	1	2	9	AD2	-	.
chr9	128953	128974	chr9:128953-128974	0	GATCTAGCCACCCAGCAAGTCT	1	3	2	CCD1	-	.
chr9	130150	130176	chr9:130150-130176	0	AAACATACTCTATTTTAAAACTATTTT	1	2	7	AA2	-	.
chr9	131698	131723	chr9:131698-131723	0	AGGCAAGTCTACTGGTGAAACAGCTC	1	2	6	AB1	1.0	.
chr9	132692	132716	chr9:132692-132716	0	GGACATGCTATCCCAAAATATGCCA	1	3	5	ACC2	1.0	.
chr9	134741	134773	chr9:134741-134773	0	AAGCATGATTTCCTCAGATTCTAAAACAAATCT	1	2	13	AD2	-	.
chr9	134876	134900	chr9:134876-134900	0	GAAAAAGTTTATAATAAAATAGTCC	1	2	5	AA2	-	.
chr9	135274	135300	chr9:135274-135300	0	AAACTAGTCTTTTAGCAACACTATTTT	1	2	7	AD1	2.0	.
chr9	135748	135779	chr9:135748-135779	0	CAGCAAGTTTAGGAAAGAGAAAGAACTTGTAG	1	3	12	CCD1	-	.
chr9	136732	136756	chr9:136732-136756	0	AAATTAGTTTAAGAAAGGCAAATTT	1	2	5	AA2	-	.
chr9	138233	138261	chr9:138233-138261	0	AAACATATCTCTCAACTGAAGACAACTTC	1	2	9	AA2	-	.
chr9	139097	139119	chr9:139097-139119	0	AGCCAAGCTGTGAGAACAAGTTA	1	3	3	CCD1	1.0	.
chr9	141289	141321	chr9:141289-141321	0	GAGAAAGCTCGGGTTACCCTCAAAGGGAAGCCC	1	2	13	AA2	-	.
chr9	144836	144868	chr9:144836-144868	0	AAACAAATTTACAAGAAAAAAACAAACAACCCC	1	2	13	AA2	-	.
chr9	147497	147527	chr9:147497-147527	0	ATGCTTGTCTTGGCAAAAGAGAGACAAATTC	1	2	11	AD3	-	.
chr9	150912	150936	chr9:150912-150936	0	GAGCATTATTTTTAAAAGCTTGTTT	2	2	5	AD1	-	.
chr9	152933	152957	chr9:152933-152957	0	TGGCTAATTCCTCTCAAACATGTTT	1	2	5	AC1	-	.
chr9	154146	154167	chr9:154146-154167	0	AAGCAAGCTGGAAGACAAGGCA	1	3	2	CCD1	-	.
chr9	155885	155914	chr9:155885-155914	0	GAGCTGGTCTCAGGAGCTCGAGACCAGCCT	1	2	10	BB2	1.0	.
chr9	156667	156696	chr9:156667-156696	0	AAACTAACTTTTCTAGCTAAAAGCATTTTT	1	2	10	AA2	-	.
chr9	157246	157277	chr9:157246-157277	0	GTGGTAGTTTTCATCTCTCTGGAGGCAAGCTT	1	2	12	AD4	-	.
chr9	160812	160832	chr9:160812-160832	0	GAGGTAGATTCAAACATGCCT	2	2	1	AD1	-	.
chr9	161160	161185	chr9:161160-161185	0	AAGCAAACTTAAACATTAACAAGTTC	1	2	6	AC2	1.0	.
chr9	164639	164664	chr9:164639-164664	0	AAACTTGCTTTTGACAGAAATTGGTT	1	2	6	AD1	-	.
chr9	166645	166666	chr9:166645-166666	0	AAACAAGCTCAAAAGCAAGAAG	1	3	2	CDD3	-	.
chr9	167203	167224	chr9:167203-167224	0	GAAAGTGTTCCCAAACAAGTTA	1	3	2	ABC1	-	.
chr9	170160	170183	chr9:170160-170183	0	GGGCTTATTAAAAACAGCTTGCTT	1	3	4	ACC2	1.0	.
chr9	170231	170253	chr9:170231-170253	0	GAATTTGCCTTTCTAACAAGCTC	1	2	3	AC2	-	.
chr9	177427	177447	chr9:177427-177447	0	GACGAAGTTTCAGACATGTTA	1	3	1	ACD1	1.0	.
chr9	178568	178590	chr9:178568-178590	0	AGCCTTGCTTCAAAGGCTAACTT	1	2	3	AD3	-	pELS
chr9	179190	179211	chr9:179190-179211	0	GGACACGCCCCTGGGCGTGTTC	1	2	2	BB2	1.0	PLS,CTCF-bound
chr9	183188	183213	chr9:183188-183213	0	AAACAGGTCCCAAAATAGACGAGTTT	1	2	6	BB2	-	.
chr9	184984	185004	chr9:184984-185004	0	GAACTTGTTGGGAACATATCT	1	2	1	AC2	-	.
chr9	186843	186875	chr9:186843-186875	0	GAACATACATAGGCTTTGTTCTGGAGCTTGCTT	2	2	13	AD1	2.0	.
chr9	187351	187372	chr9:187351-187372	0	AAACATGCTCGAAAGTAAATTC	2	2	2	AA1	-	.
chr9	187466	187497	chr9:187466-187497	0	AGACTTGTTAGCTTCGCTTATTGAATTAGTTT	1	2	12	AC2	2.0	.
chr9	188570	188600	chr9:188570-188600	0	AGGCATGTCTCACCTGGAAGCAGACAAGAGA	1	3	11	CDD3	1.0	.
chr9	189750	189772	chr9:189750-189772	0	TGACATGCCCTGGAGACACTTTC	1	3	3	ABC2	-	.
chr9	190916	190945	chr9:190916-190945	0	AAACATGCTTGTATGTGCATGGGCATATAT	1	2	10	AD4	1.0	.
chr9	191648	191673	chr9:191648-191673	0	GTACAATTTCCTTAAGAAACATGCTT	2	2	6	AD1	2.0	.
chr9	191756	191778	chr9:191756-191778	0	TGACTTGCCTGAGGAGCTACTTG	1	3	3	ACC1	2.0	.
chr9	193561	193593	chr9:193561-193593	0	AAGCAATTTTGATTTTATCATGTCAACATGCCT	1	2	13	AC2	2.0	.
chr9	193905	193933	chr9:193905-193933	0	GCCCAAGTTTCCACAGCTGGAGCAAGTTG	1	3	9	CDD2	1.0	.
chr9	203063	203091	chr9:203063-203091	0	CAGCAAGTCTTCTCGGGCCAGGAAAGTCA	1	3	9	ACC2	-	.
chr9	203330	203351	chr9:203330-203351	0	AAGCAAGCCCCAGGAAAAGCGT	1	2	2	AD1	1.0	.
chr9	204839	204868	chr9:204839-204868	0	GAGCTTGCTTTTCCCTCTCTGAAAATGTCC	1	1	10	A2	1.0	.
chr9	209478	209499	chr9:209478-209499	0	GAACTTGTTTAAGACCCAGTTC	1	2	2	BD1	-	pELS
chr9	213116	213146	chr9:213116-213146	0	AAAAAAGCTTTATTTTTCTTTGGGTTTGTTT	1	2	11	AA2	-	.
chr9	214021	214053	chr9:214021-214053	0	CGGCCTGCTTTGGTATTTTTTAAGAGCAAGTTG	1	3	13	BCC1	1.0	pELS
chr9	214879	214898	chr9:214879-214898	6	GCGCTTGGCTGGGCATGTTC	3	2	0	DD1	-	PLS,CTCF-bound
chr9	216953	216974	chr9:216953-216974	0	GGACATGTTACTTAACTTCTCT	2	3	2	ACC1	-	pELS,CTCF-bound
chr9	221405	221424	chr9:221405-221424	0	GAACATGTACAGACTTTTTT	3	2	0	AD2	-	.
chr9	224923	224955	chr9:224923-224955	0	GAACAAGACTATCACCCACCTGTTGACATGCTG	1	3	13	CCD2	2.0	.
chr9	236660	236686	chr9:236660-236686	0	AAGCTAGCTGTGAGAACAAACAATCTC	1	2	7	AC2	-	.
chr9	237057	237085	chr9:237057-237085	0	GCACAAGTCTTTGGGGGGACAGCTAGCCT	1	2	9	CD	-	.
chr9	239031	239058	chr9:239031-239058	0	GAGAAAGCCCACATGGGGGAACATGCAC	1	2	8	AD3	1.0	.
chr9	240477	240501	chr9:240477-240501	0	AAACTAGCCCTCTGTAGGCAATTAA	1	3	5	ACD2	-	.
chr9	241212	241238	chr9:241212-241238	0	AATCATTTCTTTGTATTGGGCATGTTC	2	2	7	AD1	-	.
chr9	242750	242776	chr9:242750-242776	0	AAACTTACTTGTTGCTGGAACATGGTT	1	2	7	AD2	2.0	.
chr9	246281	246300	chr9:246281-246300	0	GGCCAAGTCTGGACAATTCT	2	2	0	AD3	-	.
chr9	246644	246663	chr9:246644-246663	0	AGACATGTTTGAAAAATTTT	2	2	0	AA1	1.0	.
chr9	250049	250078	chr9:250049-250078	0	TGGCAAGTCTGTAACAGTCTGAACTCCTCC	1	3	10	ABC2	-	.
chr9	251432	251451	chr9:251432-251451	0	CAACAAGCTAAAACCTGCTC	2	3	0	BCC2	-	dELS
chr9	252999	253024	chr9:252999-253024	0	CAAAATGTTTTTTCGGAAACTAGCCT	1	2	6	AC3	-	.
chr9	254540	254563	chr9:254540-254563	0	TAAAGTGCCTTGAAAAACTTGTTT	1	3	4	ABC1	1.0	.
chr9	255033	255053	chr9:255033-255053	0	GGAATTGTTCAAAGTTTGCTC	1	2	1	AA2	1.0	.
chr9	256371	256397	chr9:256371-256397	0	GAACAGGCTCTGCTTCAGAACTTGATC	1	2	7	BD2	-	.
chr9	261444	261474	chr9:261444-261474	0	AGTTTAGTTCTACATGGCATCAGACTAGCTA	1	3	11	ACD1	-	.
chr9	264415	264438	chr9:264415-264438	0	AAACTTTTCTTTGTAGTCATGTTT	1	2	4	AD2	-	.
chr9	266149	266180	chr9:266149-266180	0	AATCTTGTTTTAAAAGCTCCCTAAACATTCCT	1	2	12	AD3	-	.
chr9	266887	266907	chr9:266887-266907	0	AAACTTATCTTGGACATGTCA	1	2	1	AC2	1.0	.
chr9	268033	268061	chr9:268033-268061	0	AGGCATGCTGGTTTTCCCACAGCTTGACC	1	3	9	CCD1	1.0	.
chr9	268485	268512	chr9:268485-268512	0	GATCTTGCTTCAAAATGAAAGCAAGACC	1	2	8	DD3	4.0	.
chr9	272023	272044	chr9:272023-272044	0	GGGCTAGCCCAAAAACTTACCA	1	2	2	AC3	1.0	.
chr9	273786	273815	chr9:273786-273815	0	AAGCAATTCTCCTGTAGTTCAAGCAATTCT	1	2	10	AA2	-	pELS
chr9	280127	280146	chr9:280127-280146	0	GGGAAATCTCAAACTTGCTT	1	2	0	AA1	-	.
chr9	281357	281387	chr9:281357-281387	0	AAATTACTTTGATGTTCATTTAAACTAGTCT	1	2	11	AA1	1.0	.
chr9	281814	281839	chr9:281814-281839	0	CCACTTGCCAAGGGCAAGACTAGTTT	1	3	6	CCD1	-	.
chr9	286043	286072	chr9:286043-286072	0	GAGTTTGCCTGGATTTCTGGAAAATTGTCT	1	2	10	AA2	-	.
chr9	286536	286565	chr9:286536-286565	0	CAGCTTGCCCAGGAGCTCGGGGACTTCACT	1	3	10	ACD2	-	dELS,CTCF-bound
chr9	289311	289343	chr9:289311-289343	0	CAACATGTTTGTCTCATCAAAGTAAAAATGTTT	1	2	13	AC2	-	.
chr9	290159	290180	chr9:290159-290180	0	AGAATAGACTGCAAGCTTGCCC	1	2	2	AD1	-	.
chr9	291195	291222	chr9:291195-291222	0	AGATTTATTTTCTATTTCGGGCTTGTCC	1	2	8	AA1	-	.
chr9	292672	292701	chr9:292672-292701	0	AGCCTTGTCTACCATGTATTAAAAATGTCT	1	2	10	AD2	1.0	.
chr9	293170	293195	chr9:293170-293195	0	TGGCAAGCTTTCTTGTAGAAAAGTTG	1	3	6	ACC2	-	dELS,CTCF-bound
chr9	295502	295525	chr9:295502-295525	0	AAACATACTTATATTAGCATGTCA	1	3	4	ACC2	-	.
chr9	295611	295639	chr9:295611-295639	0	AAGCCACTTTGCCTTATAAGGACATGCCT	2	2	9	AB1	1.0	.
chr9	300064	300085	chr9:300064-300085	0	GAATTAGTCACCAAGCTAGTCT	1	2	2	AC1	-	.
chr9	301550	301580	chr9:301550-301580	0	AAACTAGCTCTGTCACAGTGCAGGCAATATA	1	3	11	ACD2	2.0	.
chr9	303183	303203	chr9:303183-303203	0	TAACATGTTGGAAATTAGTTC	1	3	1	ACC2	-	.
chr9	303877	303899	chr9:303877-303899	0	TAACATGTTTTCCAAAGATGTCT	1	2	3	AC2	2.0	.
chr9	310908	310933	chr9:310908-310933	0	GGACTTGCTTCTGTCAAAACAATATG	1	3	6	ACD2	1.0	dELS
chr9	311452	311471	chr9:311452-311471	0	TGTGTTGCCCAGGCTAGTCT	2	3	0	ACD1	-	.
chr9	311608	311634	chr9:311608-311634	0	GAGCATGGTTCATTAAGAGGCTTGGCC	1	2	7	DD2	-	dELS
chr9	312293	312319	chr9:312293-312319	0	GGCCTCGTTTTTCACTCAGGCAAGCCT	1	2	7	BD1	-	.
chr9	314546	314569	chr9:314546-314569	0	GAGCAGGCCTAATGGGGCCTGCTT	1	2	4	BB2	-	.
chr9	314922	314942	chr9:314922-314942	0	AAGCTTCTATAAGGCAAGTTC	1	2	1	AD1	-	.
chr9	315707	315726	chr9:315707-315726	0	GAACTTGTTGAAGCTAGATG	3	3	0	CCD1	-	.
chr9	316151	316182	chr9:316151-316182	0	AAGCTTGCTGTGGGGTATTCACTGGAAAGCTC	1	3	12	ACC2	-	.
chr9	316493	316513	chr9:316493-316513	0	AAGCCTGTCTAGAACTTGTCA	1	2	1	BC2	-	.
chr9	318506	318534	chr9:318506-318534	0	CAACTTCTTCTGCCTCAGAAAACAAGCCA	1	3	9	ACC2	-	.
chr9	318681	318710	chr9:318681-318710	0	AAGCAAGCTCTTGCCCTTGCAAACCAACCT	1	2	10	AB1	1.0	.
chr9	319526	319549	chr9:319526-319549	0	AAACAAATTCTTATAGGTAAGCCT	1	2	4	AA2	-	.
chr9	322500	322532	chr9:322500-322532	0	TGGCAAGTTCCTTATTCCCTGGGAACCTTGCTT	1	2	13	CD	1.0	.
chr9	325300	325330	chr9:325300-325330	0	GAACAAGTCCATTACCTCAGACAGAAAGTCT	1	2	11	AC1	1.0	dELS
chr9	326035	326067	chr9:326035-326067	0	TAACAAGCTTGGATGCGCATGTAAAGCTTCCTC	1	2	13	AC2	-	.
chr9	327113	327139	chr9:327113-327139	0	AAGCTAGACCGCTGACTAAGCTTCCCC	1	2	7	AD2	2.0	.
chr9	327541	327566	chr9:327541-327566	0	GCACATGCCACCATGCTGGCTAGTTT	1	3	6	CCD1	1.0	.
chr9	327958	327989	chr9:327958-327989	0	TAACATGTTTAAACCATGAATGCAACAGGTCT	1	3	12	BCC1	3.0	.
chr9	330710	330738	chr9:330710-330738	0	AAAGTAGTCTGTTCCCTTAAGAAAAGTTT	1	2	9	AA2	-	.
chr9	332801	332827	chr9:332801-332827	0	GCACATGCCACCATGCTTGGCTAGTTT	1	3	7	CCD1	1.0	.
chr9	333612	333641	chr9:333612-333641	0	AAAATAGCCTTTCTGGAATAAGACTTACCT	1	2	10	AA2	-	.
chr9	334187	334206	chr9:334187-334206	0	ATGCTTGTTTCAGCTTGTTT	3	2	0	CD	1.0	.
chr9	335662	335691	chr9:335662-335691	0	AAGCTAGGTAATTCAGGATAGGGCATGCTG	1	3	10	CCD2	-	.
chr9	340022	340043	chr9:340022-340043	0	AAATTAGCTCCAAAACTTTTTT	1	2	2	AA2	1.0	.
chr9	340134	340166	chr9:340134-340166	0	GAACATTCCTATTTTCTCTCTTTAGGCTTGCTA	1	2	13	AC2	-	.
chr9	340984	341011	chr9:340984-341011	0	GGACAGGTTTTCAGCTAAAGATTAGCTC	1	2	8	AB2	-	.
chr9	341391	341423	chr9:341391-341423	0	AGACTATTTCCTTTAATGCAGAAAAGGATGCCT	1	2	13	AA2	2.0	.
chr9	342181	342206	chr9:342181-342206	0	AAAATTGTCTTCCATGAAACCAGTCC	1	2	6	AB2	1.0	.
chr9	346576	346604	chr9:346576-346604	0	AGACTTGCTGTGGAGGACGGTGCTTGCTG	1	3	9	CCD2	-	dELS
chr9	346606	346633	chr9:346606-346633	0	GAACAAGCATATCAGTTGGAACATGATT	1	2	8	DD2	1.0	dELS
chr9	349652	349683	chr9:349652-349683	0	AGACAAGTTTAGCAGCGTTTCTAAACTTCTGT	1	2	12	AD4	1.0	dELS,CTCF-bound
chr9	349963	349986	chr9:349963-349986	0	CCAATAGCTCTTCTGAGCTTGTTT	1	3	4	ACD1	-	.
chr9	352822	352852	chr9:352822-352852	0	GGGGATGCTACATCCCCTTGTGGACTTGTCA	1	3	11	ACC1	-	.
chr9	354131	354150	chr9:354131-354150	0	AGACTAGTCTGGACAACTTG	3	2	0	AC3	1.0	.
chr9	354734	354761	chr9:354734-354761	0	AGGCTTCCTTAAGTTCCTTAACATGTTT	1	2	8	AC2	1.0	dELS
chr9	355622	355653	chr9:355622-355653	0	AAATAAGCCTGCAAAATAGGGAAAAGTTGTTT	1	2	12	AA2	-	.
chr9	357055	357079	chr9:357055-357079	0	AAACTAGTTGGACTTAAACAAGTGA	1	3	5	CCD1	-	.
chr9	358285	358312	chr9:358285-358312	0	CACTATGTTCCCCAGGCTAGGCTAGTCT	1	3	8	ACD1	-	.
chr9	359883	359910	chr9:359883-359910	0	AAAATTGTTTGGCTGAAAGAGCTTATTT	1	2	8	AA2	-	.
chr9	360164	360190	chr9:360164-360190	0	AAATTAGCCGGGCCTGGTAGCATGCTC	1	3	7	ACC1	2.0	.
chr9	365571	365598	chr9:365571-365598	0	AGGCTTTTTTTTTTTTTCAGAGAAGTCT	1	2	8	AA2	1.0	.
chr9	366276	366303	chr9:366276-366303	0	ATACTTGCTCCCAGCACCAGGCCAGCCC	1	2	8	BD2	1.0	.
chr9	366873	366895	chr9:366873-366895	0	AAACTTGTCCCTGAGAGATGTCA	1	2	3	AC1	-	pELS,CTCF-bound
chr9	371835	371862	chr9:371835-371862	0	ATCCATGCTTCACGTATAGAACTAGCTT	1	2	8	DD4	-	.
chr9	373744	373774	chr9:373744-373774	0	AGGCATGTGTCTGGTAAACCAAAACTTCTCT	1	2	11	AD2	1.0	.
chr9	373801	373822	chr9:373801-373822	0	GAGTATGTCCACAGACATTTCC	1	2	2	AA2	1.0	.
chr9	377877	377899	chr9:377877-377899	0	AAGCTTATCCTGGAGGCATGACC	1	2	3	AD2	1.0	.
chr9	378655	378681	chr9:378655-378681	0	AGACTTGTTCACCAGACAAAAATATTT	2	2	7	AA1	1.0	.
chr9	378769	378790	chr9:378769-378790	0	TGGCTAGTCTACAAGCATTTAT	1	3	2	ACD2	1.0	.
chr9	384096	384117	chr9:384096-384117	0	AAACAATTTCTTAGACTTTCTT	1	2	2	AA2	1.0	.
chr9	388132	388162	chr9:388132-388162	0	AGGCGACCTTTGAAGCTGGGGGAGCATGTCT	2	2	11	AB1	-	dELS
chr9	390352	390378	chr9:390352-390378	0	ACACATGCTTCAGGAACGAACAAGCTA	1	2	7	CD	2.0	.
chr9	390468	390492	chr9:390468-390492	0	TAGCATTTCCATGAGGAGCTTGCCC	1	2	5	AC1	-	.
chr9	395754	395780	chr9:395754-395780	0	GAAGATGTCCAAAAAATAAGCATGATC	1	2	7	AD3	-	.
chr9	396625	396649	chr9:396625-396649	0	CAGCATTTTAGTCCAGAGCTTGCTC	1	3	5	ACC2	1.0	dELS
chr9	397488	397510	chr9:397488-397510	0	AGACCAGCCTGGCCAACATGTTG	1	3	3	BCC1	-	.
chr9	399418	399438	chr9:399418-399438	0	GGACATTCCTCAGACATGCTG	1	2	1	AC2	-	.
chr9	401717	401736	chr9:401717-401736	0	AAACAATCTTTGACTTGTTT	2	2	0	AC2	1.0	.
chr9	401767	401792	chr9:401767-401792	0	AGACATGACTTTTCTAAAGGAAGTCC	1	2	6	AD2	2.0	.
chr9	404051	404078	chr9:404051-404078	0	AGGCATGTCTATCACAAGGATGATGCTT	2	2	8	AD1	1.0	.
chr9	405109	405131	chr9:405109-405131	0	AAGCTATTTCATTTAACTAGCTC	1	2	3	AC2	-	.
chr9	405455	405486	chr9:405455-405486	0	CAGCAGGCCCTCTAAGAGGTTTTAACTTGTTC	1	3	12	BCC2	-	.
chr9	405738	405765	chr9:405738-405765	0	ATACTAGTACAAAAGTGAAGGCTTGTCT	1	2	8	DD1	1.0	.
chr9	405927	405951	chr9:405927-405951	0	AAACTTCCCTGGACTAAGCTTACCC	1	2	5	AA2	1.0	.
chr9	408600	408627	chr9:408600-408627	0	AAAATTGCCTTCATGCACAAACATGTAC	1	2	8	AD3	3.0	.
chr9	410509	410528	chr9:410509-410528	0	GAACATGCCTGTGCATGGTT	3	2	0	DD1	-	.
chr9	415754	415774	chr9:415754-415774	0	AGGGAAGTTTTGGAAATGTCC	1	2	1	AA2	-	.
chr9	416162	416194	chr9:416162-416194	0	AAACAAGCTCAGCACACAGGGCTGAGCAAGCTG	1	1	13	C1	1.0	.
chr9	416325	416345	chr9:416325-416345	0	TGGCAAGTTTCTAAAAAGTTC	1	3	1	ACC2	1.0	.
chr9	419928	419956	chr9:419928-419956	0	AAAGAAGCTAAATCTTGAACAGCAAGCTT	1	3	9	ACC1	-	dELS
chr9	420918	420946	chr9:420918-420946	0	GGACATGTCCTCCTACCTCTGTCTTGTCC	1	2	9	CD	3.0	.
chr9	421416	421440	chr9:421416-421440	0	TGGCTAGTCTATCCGGAGCATGGTC	1	2	5	CD	2.0	.
chr9	421957	421979	chr9:421957-421979	0	AGGCTTCTCAGTTGAGCTTGTTA	1	3	3	ACC2	2.0	.
chr9	422773	422793	chr9:422773-422793	0	TCAGTAGTTCGAGACTAGCCT	1	3	1	ACD1	1.0	.
chr9	427020	427049	chr9:427020-427049	0	GAATATGTTTACTAGAATAAGGACTTCTTT	1	2	10	AA2	3.0	dELS
chr9	427959	427986	chr9:427959-427986	0	AAACAAGCTTCTATTTAGAAACATTGCT	1	2	8	AD4	1.0	.
chr9	430174	430196	chr9:430174-430196	0	AGACTAGCCTGGCCAGCATGGTG	1	3	3	CCD1	1.0	.
chr9	430481	430503	chr9:430481-430503	0	AGACTAGCCTGGCCAACATGGTG	1	3	3	CCD1	1.0	.
chr9	433589	433608	chr9:433589-433608	0	AAACTGGTTCAAACTAATTT	1	2	0	AB2	1.0	.
chr9	435453	435485	chr9:435453-435485	0	GAGCAAGTTTTCTAAGGTCACTTAAACTCTTTT	1	2	13	AB4	1.0	.
chr9	435735	435758	chr9:435735-435758	0	AAGCTGGCTCGGATGGGGATGCTC	1	2	4	AB2	-	.
chr9	443335	443355	chr9:443335-443355	0	GCACTTGCTCCAAACTTATTT	1	2	1	AD3	-	dELS,CTCF-bound
chr9	447069	447090	chr9:447069-447090	0	AGACAAGTTCACTGACTAGCTT	2	1	2	C2	-	dELS
chr9	447098	447127	chr9:447098-447127	0	TAGCTTCCTCCTGTGATTTTAAACAAGCTA	1	3	10	ACC2	1.0	dELS
chr9	449371	449392	chr9:449371-449392	0	AAGTAAGTTGAGTAACTTGCTC	1	3	2	ACC1	1.0	dELS
chr9	450421	450440	chr9:450421-450440	0	AGGCTACTTCAGACAAGACT	2	2	0	AD2	1.0	.
chr9	452720	452741	chr9:452720-452741	0	AGGCAAGTTCTAAAACCAGGCT	1	2	2	BD1	1.0	.
chr9	453330	453356	chr9:453330-453356	0	CAACAATTCTGACAGAAAAACTAGTTG	1	3	7	ACC2	-	.
chr9	454586	454609	chr9:454586-454609	0	CAGCGTGTTCTCATGAGCATGCTA	1	3	4	BCC1	3.0	.
chr9	454893	454913	chr9:454893-454913	0	AAACTAGTCCCAGGCAAGAGA	1	3	1	CDD3	-	.
chr9	456927	456952	chr9:456927-456952	0	CAGCTTGCCTTTAAGAGAAGTAGTTT	1	2	6	AC2	1.0	.
chr9	460336	460359	chr9:460336-460359	0	AAAGTTGTCCGAGTAGACTTCCCC	1	2	4	AA2	2.0	.
chr9	460684	460715	chr9:460684-460715	0	AATCAAGTCCTTCTTCTATAGCAGGCTAATTC	1	2	12	AD3	-	.
chr9	463014	463040	chr9:463014-463040	0	AAACTTCTTCTGGCACATAGCAAGTCA	1	3	7	ACC2	-	.
chr9	463081	463108	chr9:463081-463108	0	GGGCAACTTTTTAACATTAGACATTTCT	1	2	8	AA2	-	.
chr9	463741	463764	chr9:463741-463764	0	GGCCTAGCACCTTGGGGCATGCTC	1	2	4	DD1	2.0	.
chr9	464662	464692	chr9:464662-464692	0	GGGCAAACTTGTAGGAGTACGAAACATTTTC	1	2	11	AA2	-	.
chr9	468296	468318	chr9:468296-468318	0	AGACTAGTCTGACAAACATGTCA	2	1	3	C1	-	.
chr9	471080	471101	chr9:471080-471101	0	TAGCTTGTTTCTCAGCTAGCTT	2	2	2	CC	2.0	.
chr9	474299	474324	chr9:474299-474324	0	GGACTAGTATTTATAAGTACAAGCTC	1	2	6	DD2	-	.
chr9	475691	475713	chr9:475691-475713	0	TAACATGTCTCTTTGGCATATTT	1	3	3	ACC1	1.0	.
chr9	476038	476067	chr9:476038-476067	0	AGACAAGTTTTCGCCACATTGACCAAGCTA	1	2	10	CD	-	.
chr9	476935	476963	chr9:476935-476963	0	AAATTAGCTCTGCTACTTTGCACAAGTCT	1	2	9	AD2	-	.
chr9	481023	481047	chr9:481023-481047	0	AGCCTAGCCTACCTTACACATGCTC	1	2	5	DD2	1.0	.
chr9	481553	481578	chr9:481553-481578	0	AAACTACTTTAAAATAAGATATGTCC	1	2	6	AA2	2.0	.
chr9	482189	482219	chr9:482189-482219	0	AGACTTGTCAACACAGTCATTGGGCTACCTC	1	2	11	AC2	-	.
chr9	482322	482348	chr9:482322-482348	0	AAACTATTTTCGGATTCGAATTTGTCT	1	2	7	AA2	-	.
chr9	483223	483252	chr9:483223-483252	0	GGGCATCCTCTGGGGTCTTGGAACATACCC	1	2	10	AA2	-	.
chr9	484280	484311	chr9:484280-484311	0	AGGCTAGCTGTGTGGCCTCACCTAACTTCTCT	1	3	12	ACC1	1.0	.
chr9	485019	485038	chr9:485019-485038	0	CTGGAAGCCTGGACTAGTCC	2	3	0	ACD1	-	.
chr9	485972	485992	chr9:485972-485992	0	GAGCTTCCCCTAGACTTCTTC	1	2	1	AA2	-	.
chr9	487762	487781	chr9:487762-487781	0	AAATTATTCTAGGCATGTCT	2	2	0	AA1	1.0	.
chr9	492698	492723	chr9:492698-492723	0	AAACATGCTTTTGAGAAAAAATATCT	2	2	6	AA1	1.0	.
chr9	498330	498356	chr9:498330-498356	0	AAGCTTGTATAACGCGTGGTCATGTTC	1	2	7	DD2	-	.
chr9	498455	498479	chr9:498455-498479	0	GGGCATGCTGTCAGTAGGATAGTCC	1	2	5	AC2	1.0	.
chr9	499258	499283	chr9:499258-499283	0	AAACATGTTTATTCAAAAACATGCAC	2	1	6	D1	-	.
chr9	499951	499973	chr9:499951-499973	0	GGATTAGTCTAACAAGTTTGTTT	1	2	3	AA2	-	.
chr9	500421	500450	chr9:500421-500450	0	TAACAAGTGCTTCAGTTGATGAGCAAGTTG	1	3	10	CCD2	1.0	.
chr9	503310	503342	chr9:503310-503342	0	AAGCAAGGCCCAGGAGGAGGAAAGAGTTTGCTT	1	2	13	AD2	3.0	pELS,CTCF-bound
chr9	504580	504607	chr9:504580-504607	0	AGGCTTGCTGGTCCGCCCCGGCTTCCCC	1	3	8	ACC1	-	PLS,CTCF-bound
chr9	506446	506475	chr9:506446-506475	0	AGGGATGCTTTCTGGGCTCTAGACTTGCCT	2	1	10	A1	3.0	pELS
chr9	507070	507099	chr9:507070-507099	0	CAACTTGTTTTCAAGTGTTTCGGGAAGTTT	1	3	10	ACC2	1.0	.
chr9	510443	510472	chr9:510443-510472	0	GTGCTTGTTTAAGTTCTGAGGGAGAAGTCT	1	2	10	AD2	-	.
chr9	512165	512190	chr9:512165-512190	0	GAACTTGTGTGGCAGCAGGCTTCCCT	1	2	6	AD2	1.0	.
chr9	512290	512320	chr9:512290-512320	0	TGACTTATTCAGTTTGGAGGCGGGCTAGTCC	1	2	11	AC1	-	.
chr9	516345	516365	chr9:516345-516365	0	AGACATGATTGAAGATTGCTT	1	2	1	AD2	1.0	.
chr9	520137	520156	chr9:520137-520156	0	AGACTAGTCTGGGCAACATG	2	3	0	ACD2	-	.
chr9	524912	524933	chr9:524912-524933	0	TAACATGCTTGTAAACTACTAT	1	3	2	ACD2	-	.
chr9	525577	525599	chr9:525577-525599	0	CAGCATGTTGGCCAGGCTGGTCT	1	3	3	BCC1	-	.
chr9	526777	526807	chr9:526777-526807	0	GAAAATGACTGTATCTTGAGAAAGCATGCTT	2	2	11	AD1	-	.
chr9	530855	530881	chr9:530855-530881	1	GGGCATGCCTGTAGTTCCAGCTACTTG	1	3	7	ACC1	1.0	dELS,CTCF-bound
chr9	533338	533366	chr9:533338-533366	0	AGGCATGTTTAACCTTTCTAAGTCTGTTT	2	2	9	AB1	-	.
chr9	534278	534299	chr9:534278-534299	0	GAAGAACTTTTGAAACTTGTTC	1	2	2	AA1	-	.
chr9	534788	534815	chr9:534788-534815	0	AAACATGTTTACAATAAGAAAGCTGTTT	2	2	8	AB1	1.0	.
chr9	537786	537805	chr9:537786-537805	0	AGAGATGCCCAGAATAGCCC	1	2	0	AA2	1.0	.
chr9	538136	538156	chr9:538136-538156	0	ACACAAGCTCTGGACTTCTCT	1	2	1	AD3	1.0	.
chr9	538537	538562	chr9:538537-538562	0	CAACTAGTTCAAGTTGGAACAGTCCT	1	3	6	ABC2	-	.
chr9	539677	539705	chr9:539677-539705	0	AGACATCTCTGCGTTACCCAGGCTGGTCT	1	2	9	AB2	1.0	.
chr9	546797	546816	chr9:546797-546816	0	GGGCTAATCTAAAGTAGCCC	1	2	0	AA2	1.0	pELS,CTCF-bound
chr9	547340	547366	chr9:547340-547366	0	GGGTAAGTTTGAAGAGCAAAGTTGCCT	1	2	7	AA2	2.0	.
chr9	547568	547596	chr9:547568-547596	0	AGGCAAGCCTTGGTTGTGGGCACATTCCC	2	2	9	AD1	-	pELS
chr9	547787	547811	chr9:547787-547811	0	ACACATTTCTGCAGTGGACTAGCCC	2	2	5	AD1	-	pELS
chr9	550046	550072	chr9:550046-550072	0	GGACTTGCTTTCTCGTGAGGAATGTCA	1	2	7	AC1	-	dELS
chr9	552092	552111	chr9:552092-552111	0	AATCTAGCCTAGGCAAGTAC	2	2	0	DD3	5.0	.
chr9	556263	556292	chr9:556263-556292	0	GAGCATGCATTGCTTATATAAAACTTTTCT	1	2	10	AD2	-	.
chr9	557829	557848	chr9:557829-557848	0	AGGCCAGCCTGGGCTGGTTT	2	2	0	BB2	1.0	.
chr9	558696	558718	chr9:558696-558718	0	AAAAAAGCCCTAAAAACTAGCCA	1	2	3	AC2	1.0	.
chr9	559912	559931	chr9:559912-559931	0	GAACTTTCTTAAGCATTTTT	1	2	0	AA2	2.0	.
chr9	560153	560177	chr9:560153-560177	0	GAACAAGCCTTTCTTGAATTAACCT	1	2	5	AA1	-	pELS
chr9	561050	561071	chr9:561050-561071	0	GGGCTTGTTTTCAAACAAGTTC	2	0	2	0	1.0	.
chr9	563739	563766	chr9:563739-563766	0	AAAATTGCTCTATGGTTCAGAAATGTTT	1	2	8	AA2	2.0	.
chr9	567652	567681	chr9:567652-567681	0	AAACATGTTTGGAAATGTGAAACCAAGTCA	1	2	10	CD	2.0	dELS,CTCF-bound
chr9	568346	568366	chr9:568346-568366	0	AAACATGTTTAAGATATGTAT	2	2	1	AD1	1.0	.
chr9	570310	570329	chr9:570310-570329	0	TAGAAAGCCTTGACTTGCTT	3	3	0	ACC1	-	dELS,CTCF-bound
chr9	570831	570859	chr9:570831-570859	0	AAACATGCTTAATCTCTGCATACTATTTT	2	2	9	AD1	1.0	.
chr9	572749	572775	chr9:572749-572775	0	GTGCATTTTTTGCATCAGAACATGTTT	2	2	7	AD1	-	.
chr9	580195	580227	chr9:580195-580227	0	GGAGTTGTTCGTTCCTCCGGTCTGGAGTTGTTC	1	2	13	AA2	1.0	.
chr9	582350	582379	chr9:582350-582379	0	AGAGTAGCCTTCAAATTCTTAAGCATTTTC	1	2	10	AA2	1.0	.
chr9	582521	582549	chr9:582521-582549	0	TGGCTAGCCTAATTGACTACAACCAGTTT	1	3	9	BCC2	-	.
chr9	586105	586134	chr9:586105-586134	0	CAGCAAGCTTTGGAGTAGATGTACTAGTTC	1	2	10	CD	1.0	.
chr9	592922	592943	chr9:592922-592943	0	CAAATTGCTCATGAGCATGCTG	2	3	2	ACC1	-	dELS
chr9	596011	596033	chr9:596011-596033	0	ACACAAGTCTAAATAACAAGTTC	1	2	3	CD	2.0	.
chr9	600844	600871	chr9:600844-600871	0	TAACATGTTCTAAAGTTAAAGCTTTTTG	1	3	8	ACC1	-	.
chr9	601979	602010	chr9:601979-602010	0	GAACATGGTTGTACCAGGTCTGAAACTCGTTT	1	2	12	BD2	1.0	.
chr9	604631	604663	chr9:604631-604663	0	AGACCAGTCTGGCCAACATGGCGAAACCTGTCT	1	2	13	BB2	-	.
chr9	605101	605133	chr9:605101-605133	0	AGACCAGCCTGACCAACATGATGAAACCTGTCT	1	2	13	BB2	1.0	.
chr9	606356	606378	chr9:606356-606378	0	AGACTAGCCTGACTAACATGGTG	1	3	3	CCD1	-	.
chr9	607592	607612	chr9:607592-607612	0	GCCCAAGTCCAGGACTAGCTG	1	3	1	CDD2	-	dELS
chr9	610718	610737	chr9:610718-610737	0	TAGCTAGCCTTGGAAAGCTC	2	3	0	ACC2	1.0	.
chr9	611516	611537	chr9:611516-611537	0	AAACAAGCCACTGAGGAAGTTA	1	3	2	ACC2	-	.
chr9	615964	615983	chr9:615964-615983	0	TTGCCTGCCCAGACAAGCCT	2	3	0	BCD1	1.0	dELS,CTCF-bound
chr9	616840	616862	chr9:616840-616862	0	ACACTAGCCCTTAAAACTTCTTC	1	2	3	AD3	1.0	dELS
chr9	618696	618722	chr9:618696-618722	0	GGGCTTGCTTTTTTTAAAAAAAAGTCT	1	1	7	A2	1.0	dELS
chr9	619787	619816	chr9:619787-619816	0	AAACAGGCTCTTCCACTGGTGAGATTGTTT	1	2	10	AB2	1.0	.
chr9	624258	624290	chr9:624258-624290	0	GTACAAGCTTTCATTTATAAGATGAATATGTTC	1	2	13	AD2	-	.
chr9	624960	624981	chr9:624960-624981	0	GAGCAAGCTATTTAACTTTTTT	1	3	2	ACC1	1.0	dELS
chr9	625217	625236	chr9:625217-625236	0	AGATTTGTTTAAACATATTT	1	2	0	AA2	-	dELS,CTCF-bound
chr9	625422	625447	chr9:625422-625447	0	AAAATTGTTTATTACTGGGCAAATCT	1	2	6	AA2	-	dELS,CTCF-bound
chr9	629195	629226	chr9:629195-629226	0	AGAGTTGCTCCCAGCCGCTGATGGGGTTGCCT	1	2	12	AA2	1.0	dELS
chr9	629449	629470	chr9:629449-629470	0	AAACAAGCCATAAAAGTAGCTG	1	3	2	ACC2	2.0	dELS
chr9	633696	633719	chr9:633696-633719	0	AGGCTAGTGTGCAGTGGCATGTTC	1	2	4	CD	-	.
chr9	635861	635893	chr9:635861-635893	0	AGACAGGTTTCACTTTATTGGTCAGACTGGTCT	1	2	13	BB2	-	.
chr9	639078	639098	chr9:639078-639098	0	AAACACTCTTAGGACATGCTT	2	2	1	AB1	1.0	.
chr9	646414	646441	chr9:646414-646441	0	AAGCTATTCTGAAAAGCTAAGCTTTCCC	1	2	8	AA2	-	.
chr9	648801	648822	chr9:648801-648822	0	GGACATGTCAGTTGTCATGTTT	1	3	2	CCD2	1.0	.
chr9	650501	650522	chr9:650501-650522	0	TAACTAGCTGTAGAGCATGCTG	2	3	2	CCC	1.0	dELS
chr9	656102	656126	chr9:656102-656126	0	GAGCCAGTCTTCTTGGGACATGGCT	2	2	5	BD3	1.0	dELS
chr9	658342	658364	chr9:658342-658364	0	AAGCAAATCTCATAACCTAGCCT	1	2	3	AD2	2.0	.
chr9	660895	660920	chr9:660895-660920	0	AGACATGCCCTAGCTAAGGGATGTCC	1	1	6	A2	1.0	.
chr9	661966	661998	chr9:661966-661998	0	GGGGTTGTTTGATTTTTTCTTGTAAATTTGTTT	1	2	13	AA2	4.0	.
chr9	662980	663007	chr9:662980-663007	0	AAACTTGTTTTCAGAAAAAAATAAATCT	1	2	8	AA1	2.0	.
chr9	663320	663344	chr9:663320-663344	0	ATGCTTGCTCAGTAAGAGCAAGACC	1	2	5	DD3	-	.
chr9	668110	668129	chr9:668110-668129	0	AAATTTGTTGAGACTTGTTT	2	2	0	AC1	-	.
chr9	668675	668700	chr9:668675-668700	0	AAACATCTTATAGATAAAACAAGTTA	1	3	6	ACC2	2.0	.
chr9	668759	668784	chr9:668759-668784	0	GGACCAGTTTCATGGAAGACATTTTT	2	2	6	AB3	-	.
chr9	670789	670815	chr9:670789-670815	0	AAAGAAGCCAAGATGGTAGGCAAGTTG	1	3	7	ACC1	3.0	.
chr9	671301	671323	chr9:671301-671323	0	GAACAAGGTTGATAATCAAGCCT	1	2	3	DD2	1.0	.
chr9	672202	672223	chr9:672202-672223	0	GAGCAAGTTCTAAAACTCCCTG	1	3	2	ABC2	1.0	.
chr9	674362	674382	chr9:674362-674382	0	AGGCTTGTCAGAAGCAATCTG	1	3	1	ACC1	2.0	dELS
chr9	675999	676020	chr9:675999-676020	0	GGGAATGTTTTTTAGCATGCTA	2	3	2	ACC1	-	.
chr9	679053	679072	chr9:679053-679072	0	AAGCAAGCTGTAACTTTTCC	3	3	0	ACC1	-	.
chr9	683018	683041	chr9:683018-683041	0	AGACTAGTTTGCAGTGACTGGTCT	1	2	4	BC1	2.0	dELS,CTCF-bound
chr9	684084	684114	chr9:684084-684114	0	TGAAAAGCCCCTGGCTCATCAGAGCTTGCTT	1	2	11	AC3	-	pELS
chr9	686316	686337	chr9:686316-686337	0	GGGCAACCCGTTTGGCATGTTC	1	3	2	ACC2	2.0	.
chr9	690154	690180	chr9:690154-690180	0	AAACTAGCTGGGTGTGTTGGCAGGCCC	1	3	7	BCC1	-	.
chr9	691362	691393	chr9:691362-691393	0	GAACAAGTCTTTTGATAGTTTTAAAATTGTAT	1	2	12	AD1	-	.
chr9	691757	691783	chr9:691757-691783	0	GGGCAAGCCAGCACACCTAGCTAATTT	1	3	7	ACC1	1.0	.
chr9	694127	694157	chr9:694127-694157	0	GGAGTTGCTCAATATTCATTAAAGCTGGCTT	1	2	11	AB3	1.0	dELS
chr9	694360	694385	chr9:694360-694385	0	CAGCATGTTACTTTTGAAGAAAGTTT	1	3	6	ACC2	-	dELS,CTCF-bound
chr9	695556	695581	chr9:695556-695581	0	AGACTTACTTGGTCTTGAACAAGTAT	1	2	6	AD2	1.0	.
chr9	697989	698018	chr9:697989-698018	0	AGGCAAGCCAACCTGAAATTCAGCTTGTCA	1	3	10	CCC	-	.
chr9	698284	698316	chr9:698284-698316	0	GAGCGAGTCTGTGTTCTGCATCTCAACATGCTA	1	3	13	BCC1	1.0	.
chr9	700170	700191	chr9:700170-700191	0	GAGCAGGCTTAAAAACAACTCT	1	2	2	AB2	-	.
chr9	700495	700519	chr9:700495-700519	0	TAATTAGCTTCATGAGAACTTGCCT	1	2	5	AC3	-	dELS
chr9	701255	701283	chr9:701255-701283	0	AGGCATGCACCACCATGCTGGGCTAATTT	1	2	9	AD2	-	.
chr9	701735	701759	chr9:701735-701759	0	AAGCAGGTTAGTACTCGACTAGTTT	1	3	5	BCC2	3.0	.
chr9	702728	702755	chr9:702728-702755	0	CCCCTAGTTTCAGTGGAAAAACTTGCCC	1	3	8	CDD2	1.0	.
chr9	705515	705542	chr9:705515-705542	0	AGACATCTCCTTTCTTCCCAGCATGTTG	1	3	8	ACC2	1.0	.
chr9	706909	706931	chr9:706909-706931	0	AGAGATGCTTAAAGTGCTAGCTT	1	2	3	AD2	1.0	PLS,CTCF-bound
chr9	707113	707144	chr9:707113-707144	0	GGCCAAGTTTACACGAATGTTGAAACTTCTCC	1	2	12	AD3	1.0	pELS,CTCF-bound
chr9	707588	707609	chr9:707588-707609	0	AGACATTCCTGGAGACAGGTCT	1	2	2	AB2	-	.
chr9	707759	707780	chr9:707759-707780	0	AGACATTCCTGGAGACAGGTCT	1	2	2	AB2	1.0	.
chr9	707987	708008	chr9:707987-708008	0	AGACATTCCTGGAGACAGGTCT	1	2	2	AB2	1.0	.
chr9	721233	721257	chr9:721233-721257	0	AAGAATGTCACTTTCTGACAAGCTC	1	3	5	ACC1	1.0	.
chr9	723892	723911	chr9:723892-723911	0	AGACTAGCCTGGGCAACATA	2	3	0	ACD2	1.0	.
chr9	724472	724496	chr9:724472-724496	0	GAAAATGCTTCGTACAAGCATTTCT	1	2	5	AA2	-	.
chr9	725201	725222	chr9:725201-725222	0	GGGCAAGTCCTGAACCTAGCTG	1	2	2	CD	2.0	.
chr9	725763	725784	chr9:725763-725784	0	AGAGCAGTTTTAGGGCTTGTTA	1	3	2	ABC1	2.0	dELS
chr9	727957	727977	chr9:727957-727977	0	AAGGAAGTGTCAAACATGCCT	2	2	1	AD1	2.0	dELS
chr9	729978	730003	chr9:729978-730003	0	AGAATTGTTTTTGTTGAAGCCTGCTT	1	2	6	AB2	2.0	.
chr9	733584	733603	chr9:733584-733603	0	AGACTAGCCTGGACAATATA	2	3	0	ACD2	2.0	.
chr9	735036	735065	chr9:735036-735065	1	GGACATCCTTTACCCACCCTGGACTTTTCC	1	2	10	AA2	2.0	dELS,CTCF-bound
chr9	738775	738800	chr9:738775-738800	0	GTGTATGCCTGGTAAGAAGCATGTCT	1	2	6	AD4	1.0	.
chr9	739958	739984	chr9:739958-739984	0	AAACATGTCCTTAGTATGGAGTTGTTT	1	1	7	A2	1.0	.
chr9	741042	741063	chr9:741042-741063	0	GCACTTGTTTGCAGGCCTGCCC	1	2	2	BD2	2.0	.
chr9	747103	747132	chr9:747103-747132	0	AGGCAAACCTGGGCAGCAACAGACCAGCTC	1	2	10	AB2	-	dELS,CTCF-bound
chr9	747702	747721	chr9:747702-747721	0	AAACAAGCCTGATTATGCCC	3	2	0	AD1	-	dELS
chr9	747939	747958	chr9:747939-747958	0	AGACAAGCCTGGGCAATATA	2	3	0	ACD2	-	dELS
chr9	750089	750112	chr9:750089-750112	0	GTGCATGCTTAGACAGAAATGTCT	1	2	4	AD2	1.0	.
chr9	752200	752225	chr9:752200-752225	0	TAACTTGTTCCCTGTGGAACTTTTGC	1	3	6	ACD2	1.0	dELS
chr9	754521	754551	chr9:754521-754551	0	GAACTATTTTATTTGAAGGTGAAAGTTGCTT	1	2	11	AA2	1.0	.
chr9	755050	755072	chr9:755050-755072	0	GGAATTGCTCAGGAGGCATACTT	1	2	3	AA2	-	.
chr9	755359	755381	chr9:755359-755381	0	ATAAAAGTCTTGAGAGCTAGTTT	1	2	3	AD4	1.0	.
chr9	755576	755598	chr9:755576-755598	0	CAACATGTTGGCCAGGCTGGTCT	1	3	3	BCC1	-	.
chr9	755982	756004	chr9:755982-756004	0	AGGCAGTCTTATCAAGCAAGTCT	1	2	3	AB1	-	dELS,CTCF-bound
chr9	757436	757456	chr9:757436-757456	0	AGACATGTTCTGTGCTTCTCC	2	2	1	AD1	-	.
chr9	757747	757772	chr9:757747-757772	0	AGACATATCCAAGCATGAGCCAGTCT	1	2	6	AB2	1.0	dELS,CTCF-bound
chr9	759989	760017	chr9:759989-760017	0	AAACAATTCTTCAGGCCCAGAACTGGTTC	1	2	9	AB2	1.0	.
chr9	760511	760530	chr9:760511-760530	0	CGGCAAGTCTAAACACTTCC	1	3	0	ABC2	2.0	dELS,CTCF-bound
chr9	762967	762987	chr9:762967-762987	0	AAATATGCTCCAGGCAACTTT	1	2	1	AA2	2.0	.
chr9	764876	764901	chr9:764876-764901	0	AAAATATTTTACCCCAAAACATGTTC	2	2	6	AA1	-	dELS
chr9	765231	765260	chr9:765231-765260	0	TGACTTGCCCCCACCTTTCTGGACTAAACC	1	3	10	ACD2	-	.
chr9	765437	765458	chr9:765437-765458	0	CGACATGCTCTAAACCTTGCCT	2	2	2	CD	2.0	.
chr9	766006	766033	chr9:766006-766033	0	AAACTATTTTTCTCCCCGAAATTAGCTC	1	2	8	AA2	1.0	.
chr9	767918	767949	chr9:767918-767949	0	AATCAACTCCTCTGAGCTAAAGGAGCATGTTC	2	2	12	AD1	1.0	.
chr9	773164	773190	chr9:773164-773190	0	AAACTAGCTGGGTATGGTGGCATGTGC	1	3	7	CCD1	-	.
chr9	774482	774514	chr9:774482-774514	0	CAACTAGCTTTTTTTTGAGACCAAATCTTGCTC	1	2	13	CD	-	.
chr9	775280	775305	chr9:775280-775305	0	GGACTTGCTTCAATCAAAACAATATG	1	3	6	ACD2	1.0	.
chr9	777591	777614	chr9:777591-777614	0	ATACTTGTTTAAGCAAACAAGTAT	1	2	4	DD3	-	.
chr9	778363	778382	chr9:778363-778382	0	AAACAAGTTTTAACAAACTG	3	3	0	ACC1	-	.
chr9	781271	781299	chr9:781271-781299	0	AAACAATCCTGAGCAAAAAGAACAAATCT	1	2	9	AA2	1.0	.
chr9	783362	783387	chr9:783362-783387	0	GAAAATGTTCTGTGCTAAGCAGGTCT	2	2	6	AB3	1.0	.
chr9	783701	783721	chr9:783701-783721	0	AGGCATTCCCGGGACTAGCGT	1	2	1	AD2	1.0	.
chr9	783830	783849	chr9:783830-783849	0	AGCCTAGCCTAAAAATGTTT	3	2	0	AD2	-	.
chr9	786528	786548	chr9:786528-786548	0	TCAGAAGTTCAAGACTAGCTT	1	3	1	ACD1	-	dELS
chr9	788425	788447	chr9:788425-788447	0	GGTCTAGCTCTTTGAACAAGTCA	1	2	3	CD	1.0	.
chr9	790735	790763	chr9:790735-790763	0	GGGCATGCTCCAAAGTGGCTGATTAGCTT	1	2	9	AC1	1.0	.
chr9	792907	792932	chr9:792907-792932	0	AGGGATGTTCCCTTGGGAACAACTTC	1	2	6	AA2	1.0	.
chr9	796047	796075	chr9:796047-796075	0	AGGCTGGCTCAGGGTTCCCAGCCTTGTCT	1	2	9	BD2	1.0	.
chr9	797139	797158	chr9:797139-797158	0	TGTGTTGCCCAGACTAGTCT	2	3	0	ACD1	1.0	.
chr9	799355	799378	chr9:799355-799378	0	ATGCTATCTTAGGGAAACTAGCCT	1	2	4	AD1	-	.
chr9	801291	801314	chr9:801291-801314	0	GAGCTAGTTCACCCAGGAGAGTTT	1	2	4	AB1	-	.
chr9	802010	802035	chr9:802010-802035	0	TGAAATGCCTTGGTTCTGACTTGCCT	1	3	6	ACC1	1.0	.
chr9	803577	803602	chr9:803577-803602	0	GCGCATGTCTGTGTCCAAACTATTTC	1	2	6	AD3	1.0	.
chr9	803952	803978	chr9:803952-803978	0	AGGGATATTTGTTAAGAGGACATGCTT	2	2	7	AA1	-	.
chr9	805017	805039	chr9:805017-805039	0	AGACATGTTTTAGACAAATGCTC	2	2	3	AD1	2.0	.
chr9	811761	811793	chr9:811761-811793	0	AAATATTTTTACTAAGAGTTAGTAAACATGTCT	2	2	13	AA1	2.0	.
chr9	813745	813767	chr9:813745-813767	0	AGACTAGCCTGGCCAACATGGCG	1	3	3	CCD1	-	.
chr9	814006	814031	chr9:814006-814031	0	AGACTTGTTGATCCCACAGCTAGCTC	1	2	6	CC	1.0	.
chr9	820097	820125	chr9:820097-820125	0	AAACTAGCTGGGTGTGGTGGAGCATACCT	1	2	9	AC2	-	.
chr9	824402	824430	chr9:824402-824430	0	CATCAAGTTCAGCCAAACATAACATGTCT	1	3	9	CCD1	1.0	.
chr9	828173	828201	chr9:828173-828201	0	TGACTTGTTTTTATTTTGTTGACAAGCTG	1	3	9	CCC	-	.
chr9	828372	828391	chr9:828372-828391	0	AGGAAAGCTTGAGATAGTCT	1	2	0	AA2	1.0	.
chr9	830008	830035	chr9:830008-830035	0	AGTCTTGCTCTGCTGCCCAGGCTTGATC	1	2	8	DD3	-	.
chr9	832398	832426	chr9:832398-832426	0	AGACTAGCCTGACCAACGTGGAGAAACTC	1	2	9	AA1	-	.
chr9	837910	837931	chr9:837910-837931	0	TGACATGTTTTAGAACTGCCCC	2	3	2	ABC2	2.0	.
chr9	843450	843471	chr9:843450-843471	0	GAAGATGTTTTAAAGCACGCTT	2	2	2	AB3	1.0	.
chr9	844068	844088	chr9:844068-844088	0	GAACATGCTTGGGGGATTTCT	2	2	1	AA1	1.0	.
chr9	846732	846757	chr9:846732-846757	0	GACCATGTCTGGCAACAAGCATTTTT	1	2	6	AD3	1.0	.
chr9	854689	854717	chr9:854689-854717	0	GAAAAAGCTTTTCAGATAAAAACATTCCC	1	2	9	AA2	-	.
chr9	856906	856931	chr9:856906-856931	0	GAAGATGCCTTTATCCTAGCAAGCTA	1	3	6	ACC1	1.0	.
chr9	859061	859083	chr9:859061-859083	0	AGGCCAGTCTCTTATGCAAGCCC	1	2	3	BD2	-	.
chr9	859737	859763	chr9:859737-859763	0	GAACATGCTTTCCAGAAAAAAATGTGT	2	2	7	AD1	1.0	.
chr9	860773	860804	chr9:860773-860804	0	GAGCTAGTCCCAAATGACAGTGAGCCATTCTC	2	2	12	AD1	1.0	.
chr9	865605	865635	chr9:865605-865635	0	AAACAAGTTTTTGCAAAAATGAAGCTACCTG	1	2	11	AC3	2.0	.
chr9	870021	870053	chr9:870021-870053	0	GAATAAGTTTCTTAAGTTTTTGAGAGCTTTCTC	1	2	13	AA2	1.0	.
chr9	871227	871246	chr9:871227-871246	0	CACGTTGCCCAGGCTAGTCT	2	3	0	ACD1	1.0	.
chr9	872595	872618	chr9:872595-872618	0	TGACTTCTTCCACTTAGCATGTTT	1	3	4	ACC2	-	.
chr9	872638	872667	chr9:872638-872667	0	TAGCATGTTTCAGGACATCAGGACTTCTTT	1	2	10	AC2	-	.
chr9	874498	874520	chr9:874498-874520	0	ACACAAGCCTTAAATACATGTCT	1	2	3	DD2	1.0	.
chr9	875664	875685	chr9:875664-875685	0	AGACATTTTAGCTAACAAGCCC	1	3	2	ACC2	1.0	.
chr9	876968	876991	chr9:876968-876991	0	AGACTTGCTCAGAAGAGGCTGCCT	1	2	4	AB1	1.0	.
chr9	878866	878893	chr9:878866-878893	0	GGACATGCAAAACGTATATAACTTGCCC	1	3	8	CCD2	1.0	.
chr9	879716	879744	chr9:879716-879744	0	AGACTTGGCTTCCAAGATCAGACTAGATC	1	2	9	DD2	-	.
chr9	880573	880602	chr9:880573-880602	0	AAAATTGCCTGGGCATGGTGGCGCATGCCT	1	2	10	AD2	3.0	.
chr9	881162	881183	chr9:881162-881183	0	AGGCAGGTTCTAAAACATTCTT	1	2	2	AB2	-	.
chr9	881511	881530	chr9:881511-881530	0	GAGCAAACTTAAACATGTAT	3	2	0	AD2	1.0	.
chr9	881672	881699	chr9:881672-881699	0	AAACAAGTTCCTAATTTAAAACATCCTC	2	1	8	A1	1.0	.
chr9	885733	885760	chr9:885733-885760	0	CAGCTAGTCCATGGGCACAGGCTTCTGC	1	3	8	ACD2	-	.
chr9	889787	889811	chr9:889787-889811	0	AAGCTTGCTTTTGAAAGGCAGGCCT	1	1	5	B1	2.0	.
chr9	893271	893292	chr9:893271-893292	0	AAACTAGTCTTTGGGTTAGATC	1	2	2	AD1	-	.
chr9	893314	893344	chr9:893314-893344	0	AATAAAGTTTTATTGCAACACAAGCATGCTG	1	3	11	ACD1	-	.
chr9	897673	897695	chr9:897673-897695	0	AAGAATGTTTTAAAATCATGTTT	1	2	3	AD2	1.0	.
chr9	899354	899385	chr9:899354-899385	0	CTGCAAGCCTCCCTATAAAAACAAGCAAGCCA	1	3	12	CCD1	-	.
chr9	901768	901790	chr9:901768-901790	0	TGACTTGCCTTACGAACCTGCCC	1	2	3	BC2	1.0	.
chr9	902928	902950	chr9:902928-902950	0	AGGCAAGTTTTGGAGACTCTTCT	1	2	3	AB4	1.0	.
chr9	903075	903100	chr9:903075-903100	0	TGGCTTGTCAAGTCTTAGCCATGCCT	1	3	6	CCD2	-	.
chr9	905041	905073	chr9:905041-905073	0	TGGCATGCCAAGAGGCAGGGTGGGGACAAGTGT	1	3	13	CCD1	1.0	.
chr9	905345	905366	chr9:905345-905366	0	CAACATTCTTTCTGGCAAGTCC	1	3	2	ACC2	-	.
chr9	905991	906015	chr9:905991-906015	0	AGGCATGCTGTCTCTCAAGATGCTT	1	3	5	ACC2	1.0	.
chr9	907430	907456	chr9:907430-907456	0	GAGCTAGTCCCAGCCAGACACTGGTCC	1	2	7	BD1	1.0	.
chr9	907691	907714	chr9:907691-907714	0	TGACAAGTTTTGTAGAACAGTTCT	1	3	4	ABC2	-	.
chr9	910794	910814	chr9:910794-910814	0	AAACATGCCTCTTGCTTGCCA	1	3	1	CCD2	2.0	.
chr9	911871	911899	chr9:911871-911899	0	GAGCAAGTTGTCACGTGGATGGGTTGTTT	1	3	9	ACC2	2.0	.
chr9	913214	913239	chr9:913214-913239	0	AAGCATTTTCCTTGAAGAACTGGCTT	1	2	6	AB2	-	.
chr9	913760	913781	chr9:913760-913781	0	GGGCATGTCTGTAGAGTAGGCT	2	2	2	AD1	1.0	dELS
chr9	917776	917804	chr9:917776-917804	0	CAGAAAGTCTAAAATAGCTGGGCAAGTTA	1	3	9	ACC1	-	.
chr9	919429	919450	chr9:919429-919450	0	GGGCATTTTACAGGGCAAGTTT	1	2	2	AC1	1.0	.
chr9	922265	922285	chr9:922265-922285	0	AAAAAAGTTTAAAGCAGGCCT	1	2	1	AB3	1.0	.
chr9	923134	923157	chr9:923134-923157	0	GGACTTGCTTAATGCTGCATGTCA	1	3	4	CCD2	1.0	.
chr9	924001	924029	chr9:924001-924029	0	GAACTATCCCAGGAGACGAGGTCTTGCTC	1	2	9	AD2	2.0	.
chr9	926060	926084	chr9:926060-926084	0	GCACATGCCTGATGCAGAAATGCCC	1	2	5	AD2	-	.
chr9	928759	928783	chr9:928759-928783	0	ACAAATGTTTAGTATAAGCATGTTA	1	3	5	ACD1	-	.
chr9	929267	929296	chr9:929267-929296	0	AAGCATGTTCAGTAATTTTAAGGGTGGTTT	2	2	10	AB1	-	.
chr9	930973	931002	chr9:930973-931002	0	AAACATTTCCATCATCCCCAAAACAATCCC	1	2	10	AA2	1.0	.
chr9	931178	931199	chr9:931178-931199	0	TAGCATGTTTCAGAGCTTCATT	1	3	2	ACD2	-	.
chr9	931584	931610	chr9:931584-931610	0	AGAGTTGCTTTCCGGTAAGGCTTCTCT	1	2	7	AA2	4.0	.
chr9	934091	934118	chr9:934091-934118	0	GTACTTGCCCAGAGTGGAAAACTTGTCT	1	1	8	D1	-	.
chr9	936765	936789	chr9:936765-936789	0	AAAAAAGTCTTCTTCAAGGAAGCCC	1	2	5	AA2	-	.
chr9	939471	939499	chr9:939471-939499	0	AGTCTTGTTTTGAAATATGAAACTTCCCC	1	2	9	AD3	-	.
chr9	945606	945629	chr9:945606-945629	0	AAACTGGTTTTTCAGAACATGTTT	2	1	4	B2	1.0	.
chr9	946527	946547	chr9:946527-946547	0	AGACAAGCCCCGGCATAGTCC	1	2	1	AD1	1.0	.
chr9	947144	947163	chr9:947144-947163	0	AACCTAGTCCAAGCTTGTCC	3	1	0	D1	-	.
chr9	951598	951630	chr9:951598-951630	0	AAGCTTGCATGTACCTCTTGGGTAAATTAGTTT	1	2	13	AD2	-	.
chr9	951948	951976	chr9:951948-951976	0	ATGCCTGTTTTGAGCTAAGGAGCTTGCTA	1	3	9	BCD1	2.0	.
chr9	952504	952534	chr9:952504-952534	0	AAGCTTGCGCCTAACAGTGGAAAGCATTTTT	1	2	11	AD2	1.0	.
chr9	957602	957631	chr9:957602-957631	0	AGGCATGTATTCTCCTGTCTGGAAATGCCT	1	2	10	AD2	-	.
chr9	960303	960324	chr9:960303-960324	0	AAACTTGTCCAAGAACATTCAG	1	3	2	ACD2	1.0	.
chr9	962924	962946	chr9:962924-962946	0	TGACATGCTGTAGAAGGATGCTT	1	3	3	ACC2	1.0	.
chr9	964935	964963	chr9:964935-964963	0	AGACAAGACTTTTGAGTTGAAATTAGCCT	1	2	9	AD2	-	.
chr9	965590	965611	chr9:965590-965611	0	GGGCATCTCCCGGGGCATCTCC	1	2	2	AA2	-	dELS
chr9	965630	965657	chr9:965630-965657	0	AAACAGGCCCAGGGCTCTGAACATGTTG	1	2	8	BC2	1.0	dELS
chr9	967623	967645	chr9:967623-967645	0	TGACAAGTTTCATCAGCATACTT	1	3	3	ACC1	-	dELS
chr9	969016	969035	chr9:969016-969035	0	AAACTAGTCTAAAAAAATTC	1	2	0	AA1	2.0	.
chr9	972390	972413	chr9:972390-972413	0	GGGCTTGTCCCGAGGAGGAAGTGC	1	2	4	AD1	2.0	.
chr9	973482	973514	chr9:973482-973514	0	GGACAAGTTTTTCTGTTTTCACAGGGGTTCCTC	1	2	13	AA1	1.0	.
chr9	974894	974917	chr9:974894-974917	0	GGGCTTGTTTTCCTAGAGAAGGTT	1	2	4	AD1	-	pELS,CTCF-bound
chr9	980152	980178	chr9:980152-980178	0	GCACATGCCTTAAGGAAGAGTATGTTT	1	2	7	AD2	-	dELS,CTCF-bound
chr9	981205	981226	chr9:981205-981226	0	ATGCTTGCCTCTGGGCTTTTCT	1	2	2	AD3	-	.
chr9	985740	985764	chr9:985740-985764	0	AGGCTAGTCTTCCTTTGCCTAGTTT	1	2	5	CD	-	.
chr9	988884	988908	chr9:988884-988908	0	TAGCTTGCTACTAAAAAATATGTTT	1	3	5	ACC2	1.0	.
chr9	989797	989825	chr9:989797-989825	0	AGGCAAGCTTCCTTGCACAAAGCATTCCA	1	2	9	AC3	1.0	.
chr9	992281	992312	chr9:992281-992312	0	GGGCTTTTTTCTTTCGTTTTAAAAACATTCTT	1	2	12	AA2	-	.
chr9	992600	992627	chr9:992600-992627	0	GGGCAAGTTCTCTCAGCCTGAGATGCTC	1	2	8	AC1	-	.
chr9	993190	993210	chr9:993190-993210	0	AGACATGTCCAGGACATTTTA	1	2	1	AC3	1.0	.
chr9	993508	993527	chr9:993508-993527	0	GGGCTAGTGCAGGTATGTTT	3	2	0	AD2	-	.
chr9	994774	994801	chr9:994774-994801	0	AGACTTGCTTGTTTCTGGAAATTTGGTT	1	2	8	AD1	1.0	.
chr9	995671	995690	chr9:995671-995690	0	GGTCTATTCTGGACATGCTT	3	2	0	AD1	2.0	.
chr9	996682	996709	chr9:996682-996709	0	AGGATTGTCCCTGATCTAAAACCAGCTC	1	2	8	AB2	-	.
chr9	997156	997178	chr9:997156-997178	0	AAGATAGCTCTGTGAGCCAGCCT	1	2	3	AB2	-	.
chr9	1000736	1000757	chr9:1000736-1000757	0	TGACTTGTTCTGAGCCTAGCTG	1	3	2	CCD2	1.0	.
chr9	1001680	1001705	chr9:1001680-1001705	0	AGACTTGCTCCTTATAAGGCTTACAT	1	2	6	AD4	-	.
chr9	1002441	1002469	chr9:1002441-1002469	0	AGGCATGCACCACCATACCTGGCTAGTTT	1	2	9	CD	1.0	.
chr9	1005099	1005120	chr9:1005099-1005120	0	ACACTTGCCCTTGAACAGGTCT	1	2	2	BD3	-	dELS,CTCF-bound
chr9	1005469	1005500	chr9:1005469-1005500	0	GAGCATGTCTTTTTGATTTTTAAAAAATGTTT	1	1	12	A2	-	.
chr9	1005582	1005601	chr9:1005582-1005601	0	AGACTAGTCTGGACTACATG	2	3	0	ACD2	-	.
chr9	1007132	1007157	chr9:1007132-1007157	0	GAATTAGCCTAGGAAAGAAATAGCCT	1	2	6	AA2	-	.
chr9	1009199	1009231	chr9:1009199-1009231	6	CATCGTGTCCTAAAGCGGGGCTGAAACAAGCCT	1	3	13	BCD1	-	CTCF-only,CTCF-bound
chr9	1009520	1009539	chr9:1009520-1009539	14	TGACATGCTGGGACATGCTG	4	3	0	CCC	-	CTCF-only,CTCF-bound
chr9	1009893	1009919	chr9:1009893-1009919	1	AGGCAAGATCATTAGCTGAGTTAGCTC	1	2	7	AD2	-	.
chr9	1011539	1011567	chr9:1011539-1011567	0	AGGCATGCGCCATCACACCAGGCTAATTT	1	2	9	AD2	2.0	.
chr9	1011601	1011623	chr9:1011601-1011623	0	CACCATGTTGGCCGGGCTAGTCT	1	3	3	CCD1	2.0	.
chr9	1012035	1012058	chr9:1012035-1012058	0	TCAAAAGTTTTGTTGAACAAGTTT	1	3	4	ACD1	-	.
chr9	1013172	1013195	chr9:1013172-1013195	0	GAGGAAGTTCAATTAAACAGGCCT	1	2	4	AB3	1.0	.
chr9	1014269	1014288	chr9:1014269-1014288	0	GAGCATTCTTACACATGTCT	3	2	0	AD2	-	.
chr9	1019441	1019472	chr9:1019441-1019472	0	AGGTTTGTTTTTGCACAAGATAAAAGTAGTCT	1	2	12	AA2	2.0	.
chr9	1020403	1020431	chr9:1020403-1020431	0	AGGCATGCACCACCACGCCGGGCTAATTT	1	2	9	AD2	-	.
chr9	1023121	1023147	chr9:1023121-1023147	0	GGACTAGTCTGCTTTTAAAACTTTGCT	1	2	7	AD4	-	.
chr9	1023972	1023996	chr9:1023972-1023996	0	AAACATTTCCCCTATAGACAAGCAT	1	2	5	AD2	1.0	.
chr9	1025203	1025224	chr9:1025203-1025224	0	AGGCAAGTTCATGCACAAGTGT	1	2	2	DD1	-	dELS
chr9	1027057	1027079	chr9:1027057-1027079	0	AGGAAGGCTCAGGGAACATGTTT	2	2	3	AB1	-	.
chr9	1032788	1032816	chr9:1032788-1032816	0	AGACTTGCTGTTCAAATGAGAACTGGCTT	1	2	9	BC2	-	.
chr9	1034365	1034385	chr9:1034365-1034385	0	AAACAAACCAACAGCAAGCTT	1	3	1	ACC2	-	.
chr9	1039653	1039674	chr9:1039653-1039674	0	AAACTAATTTTAAGACAACTCT	1	2	2	AA2	-	.
chr9	1041476	1041495	chr9:1041476-1041495	0	GGCCTTTCCCAGACTTGTCT	2	2	0	AD1	1.0	.
chr9	1043638	1043660	chr9:1043638-1043660	0	GAGCATGTGTTCTGGGCAAGTCT	1	1	3	D2	1.0	.
chr9	1044103	1044134	chr9:1044103-1044134	0	CAAAATGTCAAAACCAATGCCAAAGCTTGTTT	1	3	12	ACC1	1.0	.
chr9	1045952	1045980	chr9:1045952-1045980	0	AGGCTAGCTCACGGAGTTGAAACAACCAC	1	2	9	AD4	-	.
chr9	1047228	1047250	chr9:1047228-1047250	0	AATCAAGTTTTCAAGGCACGCTT	1	2	3	BD3	-	pELS
chr9	1048165	1048185	chr9:1048165-1048185	0	GAACTAGTTCAAGAGCTGCTC	1	2	1	AB1	3.0	pELS
chr9	1050541	1050565	chr9:1050541-1050565	0	GGGCTAGGTCGCTGAGGACTTGACT	1	2	5	DD2	1.0	pELS,CTCF-bound
chr9	1052319	1052348	chr9:1052319-1052348	0	AGGCATCTCTGGGGAACTTGGGAAATGTTT	1	2	10	AA2	-	.
chr9	1057945	1057969	chr9:1057945-1057969	0	AAGCTTCCTTTCTAGAAACATTTCT	1	2	5	AA2	-	.
chr9	1065826	1065845	chr9:1065826-1065845	0	AGGCATGTGCAACCATGCCC	3	2	0	DD2	1.0	.
chr9	1067000	1067028	chr9:1067000-1067028	0	GGGGTTGTTTTTTTCTTGTAAATTTGTTT	1	2	9	AA2	1.0	.
chr9	1068083	1068113	chr9:1068083-1068113	0	AAACATGCCATCTGCAAACAGAGACAATTTG	1	3	11	ACC1	2.0	.
chr9	1072374	1072396	chr9:1072374-1072396	0	AGACGTGCCCAGGAGACAGGTCT	1	2	3	BB2	1.0	.
chr9	1073390	1073421	chr9:1073390-1073421	0	AAACTAGTTTCAAAGATGAATAAGACATGGTC	2	1	12	D1	1.0	.
chr9	1075308	1075336	chr9:1075308-1075336	0	GAGCTTATTTCACCTCTTTGAGCTTCCTT	1	2	9	AA2	1.0	.
chr9	1093350	1093381	chr9:1093350-1093381	0	GAACTGGTTTTTCTTTAATTGTAGGAAAGTCT	1	2	12	AB2	2.0	.
chr9	1095824	1095843	chr9:1095824-1095843	0	AAGCATGTCTAAGAAAGACT	3	2	0	AD1	-	.
chr9	1101145	1101170	chr9:1101145-1101170	0	GGACAGGCTCTCCAGAGTACTAGCCT	1	2	6	BD2	3.0	dELS,CTCF-bound
chr9	1101209	1101232	chr9:1101209-1101232	0	GAAGATGCTTAAGTGGGCAAGGTC	1	2	4	AD3	1.0	dELS,CTCF-bound
chr9	1110739	1110767	chr9:1110739-1110767	0	AAACAACCTTGCATTCATGAGGCAAATCC	1	2	9	AA2	-	.
chr9	1111697	1111725	chr9:1111697-1111725	0	AGACTTGTCTTATGTCCTAGCACATGTTC	1	1	9	D2	2.0	.
chr9	1115812	1115836	chr9:1115812-1115836	0	AAACTTGCATGTCAAAAACTTATTC	1	2	5	AD2	-	.
chr9	1123014	1123038	chr9:1123014-1123038	0	TGCCATGCTACCTGGAAACATGCCT	1	3	5	CCD1	-	.
chr9	1124437	1124465	chr9:1124437-1124465	0	GGACTTGCTTATGGGCACACAGCTAGTTC	1	1	9	C2	-	.
chr9	1124915	1124934	chr9:1124915-1124934	0	AAGCTATCCCAGGGTTGTCT	1	2	0	AA2	3.0	.
chr9	1127181	1127201	chr9:1127181-1127201	0	AGGCAAGTTCCAGTATAGTCC	1	2	1	AD1	1.0	.
chr9	1128962	1128985	chr9:1128962-1128985	0	AAAGAGGCCCCTGAGAGCTTGTTC	1	2	4	AB1	2.0	.
chr9	1134003	1134031	chr9:1134003-1134031	0	GGGGTTGTTTTTTTCTTGTAAATTTGTTT	1	2	9	AA2	1.0	.
chr9	1134600	1134628	chr9:1134600-1134628	0	CAGCTTGTTCTTTTGGCTTAGGATTGTCT	1	2	9	AC2	1.0	.
chr9	1137905	1137924	chr9:1137905-1137924	0	AAATTTGTTCAGACTTGTTT	3	1	0	A1	2.0	.
chr9	1141028	1141052	chr9:1141028-1141052	0	AGAAATGTACAGTTGAGGCTTGTCT	2	2	5	AD1	2.0	.
chr9	1141067	1141089	chr9:1141067-1141089	0	AAGGTAGTCTCTGAGGCTAGTGC	1	2	3	AD3	-	.
chr9	1143731	1143762	chr9:1143731-1143762	0	AGACTTGTCTATAAATCAGTGGAGACAATATA	1	3	12	ACD2	2.0	.
chr9	1151276	1151297	chr9:1151276-1151297	0	GAACAAATTTAAAAACATCCTT	1	2	2	AA2	1.0	.
chr9	1152290	1152311	chr9:1152290-1152311	0	GAAAATGTCTGCGTGCATGCTC	1	2	2	AD2	1.0	.
chr9	1156289	1156312	chr9:1156289-1156312	0	GGGCTTGATCACATGGGCAAGTTT	1	1	4	D2	1.0	.
chr9	1157931	1157956	chr9:1157931-1157956	0	TGGCTAGCTCCTAGGGAGGAAAGCTT	1	2	6	AC2	-	.
chr9	1158397	1158427	chr9:1158397-1158427	0	AGACTTGTTTAGGGGATGTGAGACCATTTCT	2	2	11	AD1	-	.
chr9	1162661	1162686	chr9:1162661-1162686	0	GAATATACTTTCTTATAAACTTGCTT	2	2	6	AA1	1.0	.
chr9	1164624	1164644	chr9:1164624-1164644	0	AGACTTGTATAAAACTTCTTC	1	2	1	AD2	1.0	.
chr9	1165873	1165893	chr9:1165873-1165893	0	GAACTTGTCCATGACAAACTG	1	3	1	ACC1	1.0	.
chr9	1171119	1171146	chr9:1171119-1171146	0	AAACAACCACAATTAGCAAAGCATGTTC	2	2	8	AD1	-	dELS
chr9	1172395	1172424	chr9:1172395-1172424	0	GGGCTTATTTACTGGATGTCAGGCATTTTC	1	2	10	AA2	-	.
chr9	1172460	1172479	chr9:1172460-1172479	0	AGACATGTACAGAATTGCTT	3	2	0	AD2	1.0	.
chr9	1175547	1175566	chr9:1175547-1175566	0	AAAGTAGCTTAACCTTGTCT	2	2	0	AD2	1.0	.
chr9	1177391	1177410	chr9:1177391-1177410	0	AAACATTTGTGAACAAGTCC	3	2	0	AD1	1.0	.
chr9	1184979	1184998	chr9:1184979-1184998	0	AAGCAAGTGTTGGCATGCTG	3	3	0	CCD2	-	.
chr9	1185383	1185415	chr9:1185383-1185415	0	GGAAATGTGCTTCCAATTCCGCAAGACAAGTCC	2	2	13	AD1	1.0	.
chr9	1186547	1186575	chr9:1186547-1186575	0	GAACTTCCTCCCTTAGCTCAGAGAAGTTT	1	2	9	AA2	-	.
chr9	1189203	1189227	chr9:1189203-1189227	0	AAGGTAGTTTTTGATGAGCATGGTC	1	2	5	AD3	-	.
chr9	1190651	1190683	chr9:1190651-1190683	0	GGGGTTGTTTGTTTTTTTCTTGTAAATTTGTTT	1	2	13	AA2	-	.
chr9	1192364	1192394	chr9:1192364-1192394	0	GGAATAGTTTCAGAAGGAGTGGTACAAGCTC	1	2	11	AD2	1.0	.
chr9	1195067	1195095	chr9:1195067-1195095	0	GAACTTCCTCCTTTAGCTCGGAGTAGTTT	1	2	9	AA2	1.0	.
chr9	1196752	1196783	chr9:1196752-1196783	0	AGGCATTTCTAAATGTGATTATATACATGTTT	1	2	12	AD2	1.0	.
chr9	1198327	1198351	chr9:1198327-1198351	0	GAGCAAGACCTGGACATACTAGTTC	1	2	5	DD2	-	dELS
chr9	1199136	1199166	chr9:1199136-1199166	0	AGCCAAGTCTCTTGATTCGAGAAAGTTGTTT	1	2	11	AD2	1.0	.
chr9	1202271	1202290	chr9:1202271-1202290	0	ACGCATGTTCAAAGATGTTT	3	2	0	AD2	2.0	.
chr9	1203455	1203476	chr9:1203455-1203476	0	GGAAATGCTCTAAAACAATTCC	1	2	2	AA2	-	.
chr9	1210002	1210034	chr9:1210002-1210034	0	AAACAAATTTACAAGAAAAAATCAAACAACCTC	1	2	13	AA2	1.0	.
chr9	1216894	1216925	chr9:1216894-1216925	0	ATACATGTCCTGAATAGGACAGAATCTTGCTT	1	2	12	DD2	1.0	.
chr9	1218864	1218883	chr9:1218864-1218883	0	AAACTATTCCGAACAAACTC	1	2	0	AA2	-	.
chr9	1224327	1224350	chr9:1224327-1224350	0	AGGCTTGCTTAGGTAAACAAAGCA	1	3	4	ACD2	-	.
chr9	1229028	1229060	chr9:1229028-1229060	0	AAACAAATTTACAAGAAAAAAACAAACAACCCC	1	2	13	AA2	-	.
chr9	1230585	1230616	chr9:1230585-1230616	0	AAACCACTCTAGAAGAAGAATAAGACTTGTCT	1	2	12	AB1	-	.
chr9	1231146	1231175	chr9:1231146-1231175	0	GAGGAAGCTTCTGGTTTATGGGGGTTGTTC	1	2	10	AA2	2.0	.
chr9	1232180	1232200	chr9:1232180-1232200	0	AAACATGCTGAAGGCATTCTG	2	3	1	ACC1	1.0	dELS,CTCF-bound
chr9	1232798	1232828	chr9:1232798-1232828	0	AAATTAGTTTGCAAAACACGAATGCATGTCT	1	2	11	AD2	-	dELS
chr9	1237920	1237949	chr9:1237920-1237949	0	AAACTAGCTCTTTTAGATCAAGAGATGCAT	2	2	10	AD1	1.0	.
chr9	1238180	1238199	chr9:1238180-1238199	0	AAGCTTGACTGGACAAATTT	2	2	0	AD2	1.0	.
chr9	1238566	1238586	chr9:1238566-1238586	0	GGGCATGTGCTGAACTTTCCT	1	2	1	AD2	1.0	dELS,CTCF-bound
chr9	1238591	1238619	chr9:1238591-1238619	0	AGGCTTGTCAGAGACTCCCTGGCACGTCT	1	3	9	BCC1	1.0	dELS,CTCF-bound
chr9	1239852	1239874	chr9:1239852-1239874	0	TGGCATGTCTCCAAGACTACCCT	1	2	3	AC2	-	.
chr9	1242632	1242664	chr9:1242632-1242664	0	GAACATGGTCATGCAACAGTGATGGCCTTGCTT	1	2	13	DD2	1.0	.
chr9	1242694	1242716	chr9:1242694-1242716	0	GAACTTTTCTTTGGGATTTGTTT	1	2	3	AA2	2.0	.
chr9	1243995	1244017	chr9:1243995-1244017	0	AGACTAGCCTGGCCAACATGGTG	1	3	3	CCD1	-	.
chr9	1244933	1244954	chr9:1244933-1244954	0	GAGCTAGCATGTGAGCACGCTC	1	2	2	BD2	2.0	.
chr9	1248626	1248655	chr9:1248626-1248655	0	AGGCAAGATTCAATTTGTGGGGTCATGCTT	1	2	10	DD2	-	.
chr9	1250943	1250967	chr9:1250943-1250967	0	AAACAAGATGATCTTTGACAAGCCT	1	3	5	CCD2	1.0	.
chr9	1252678	1252699	chr9:1252678-1252699	0	AGGCTTGTTGGAAGATAAGTTG	1	3	2	ACC2	1.0	.
chr9	1253210	1253231	chr9:1253210-1253231	0	AAAAAAGCCACAGAACTTGTCA	1	3	2	ACC1	1.0	.
chr9	1253735	1253759	chr9:1253735-1253759	0	AAAGAAGCTTTAGACAAAATTGTCT	1	2	5	AA2	-	.
chr9	1256384	1256409	chr9:1256384-1256409	0	AAGTTTGTTTAGCAGGAGACCAGTCT	1	2	6	AB2	-	.
chr9	1256544	1256568	chr9:1256544-1256568	0	AGACTTGTCACACCCCATCTAGTTT	1	3	5	CCD2	-	.
chr9	1256592	1256614	chr9:1256592-1256614	0	CGACTTGTCTTCTGAACTGTTCT	1	3	3	ABC2	-	.
chr9	1258408	1258427	chr9:1258408-1258427	0	AGACTATCTTGGAGAAGTTC	1	2	0	AA2	2.0	.
chr9	1261577	1261601	chr9:1261577-1261601	0	GGAGATGCCCTTGAATGACAAGTTT	1	2	5	AC2	1.0	.
chr9	1263812	1263842	chr9:1263812-1263842	0	AGATTTGCACAGTGATAGCAGAAGCATGCTT	2	2	11	AD1	-	.
chr9	1265257	1265277	chr9:1265257-1265277	0	GTACAAGTCTGAAGTTAGTTT	1	2	1	AD2	-	.
chr9	1268411	1268443	chr9:1268411-1268443	0	GAACATGCCAGGACAGCAGGCAAAAACAAGACT	1	2	13	CD	1.0	.
chr9	1270469	1270499	chr9:1270469-1270499	0	CAACTTGTCTAGGGTAGGAGGGGGCATTGCT	1	3	11	ACD2	1.0	.
chr9	1271180	1271201	chr9:1271180-1271201	0	GGGGTAGACCATGGACATGTTT	2	2	2	AD1	-	.
chr9	1271683	1271708	chr9:1271683-1271708	0	CAGCAATCTCCCTGCTTGACTTGTCT	1	3	6	ACC2	2.0	.
chr9	1272301	1272329	chr9:1272301-1272329	0	AGGCATGTGCCACCACGCCAGGCTAATTT	1	2	9	AD2	1.0	.
chr9	1275303	1275323	chr9:1275303-1275323	0	TGGCATGTTAAAAAGATGTTC	1	3	1	ACC2	-	.
chr9	1276538	1276558	chr9:1276538-1276558	0	GAGAAAGTCTCCAGCAAGTCT	1	2	1	AC2	-	dELS
chr9	1277864	1277891	chr9:1277864-1277891	0	AGACATGTTTTCCATTTTCCACAAGTTT	1	2	8	CD	1.0	.
chr9	1279091	1279120	chr9:1279091-1279120	0	TGACTTGTTCTCCTTGATCCTATCTTGTTT	1	3	10	CCD2	1.0	.
chr9	1284300	1284321	chr9:1284300-1284321	0	GCTCTTGTTTGAGAGCATGTCT	1	2	2	DD4	1.0	.
chr9	1286492	1286516	chr9:1286492-1286516	0	CGGCATGCCTGTTGGAAGCAGGGTT	1	3	5	BCD2	1.0	.
chr9	1287173	1287200	chr9:1287173-1287200	0	TGGCATCTTTAGAAAAATTAACTTGTCC	1	3	8	ACC2	1.0	.
chr9	1287247	1287273	chr9:1287247-1287273	0	TAGCTAGTGTTTGGCCAGGACTAGCTA	1	3	7	CCD2	-	.
chr9	1292023	1292052	chr9:1292023-1292052	0	AGCCAAGCTTGGGTTGTGCCAGGCTAGACC	1	2	10	DD3	1.0	.
chr9	1292504	1292532	chr9:1292504-1292532	0	GAACAAGTCCCTGAGATTTCAAAAAGCTG	1	3	9	ACC2	-	.
chr9	1293928	1293947	chr9:1293928-1293947	0	AAGCTTGTCAATACTTGCCT	3	2	0	CD	1.0	.
chr9	1295241	1295267	chr9:1295241-1295267	0	GAGCATGTCCTTTCCTTGAGTTACTTC	2	2	7	AA1	4.0	.
chr9	1298312	1298333	chr9:1298312-1298333	0	GGGCAAGTTCTTTAGCTTGTCA	2	2	2	CC	-	dELS
chr9	1299750	1299778	chr9:1299750-1299778	0	GGGTTTTCCCGTATTGGCCAGACTTGTCT	1	2	9	AA1	2.0	.
chr9	1300489	1300517	chr9:1300489-1300517	0	TAACAACCTTTGAGGAATGCGACTTGCTC	1	3	9	ACC2	1.0	.
chr9	1300912	1300931	chr9:1300912-1300931	0	CAGCAAGTTTAACCTAGCCT	3	2	0	CD	-	.
chr9	1301590	1301609	chr9:1301590-1301609	0	TGAAATGTCCCAACTTGCTC	4	3	0	ACC1	-	.
chr9	1304701	1304720	chr9:1304701-1304720	0	AAATTTGCCTAGGCTTCTCC	1	2	0	AA2	1.0	.
chr9	1305669	1305689	chr9:1305669-1305689	0	AGACATTCCTAGAGTTAGTTT	1	2	1	AA2	-	.
chr9	1307239	1307262	chr9:1307239-1307262	0	AGGCATGGTTTCGTGAACTTTTCT	1	2	4	AD2	-	.
chr9	1307994	1308025	chr9:1307994-1308025	0	GGACAAGCTGAGGCAGAGACTGTGACTTGCTT	1	2	12	CC	-	.
chr9	1309607	1309633	chr9:1309607-1309633	0	GGGAAAGTCTTAACCTTGAGTTTGCTT	1	2	7	AA2	-	.
chr9	1315493	1315515	chr9:1315493-1315515	0	AAACTAGTTTAGAAAGATAGCAT	1	2	3	AD1	1.0	.
chr9	1318106	1318132	chr9:1318106-1318132	0	AAGCAAGTCACTAAAAAGAACATATTG	1	3	7	ACC1	1.0	.
chr9	1320091	1320115	chr9:1320091-1320115	0	AGGCTTGTTTTTGCTTGGCCTGCTT	1	2	5	BC1	1.0	.
chr9	1320896	1320925	chr9:1320896-1320925	0	GCACTTGCCTGGTTATAAACAAACATGTGT	1	2	10	DD3	1.0	.
chr9	1321004	1321029	chr9:1321004-1321029	0	AAGCAAGCTACCTTCATGGCTTCTCC	1	3	6	ACC1	-	.
chr9	1321395	1321427	chr9:1321395-1321427	0	GGGCTAGATTCTGTCATCTGTGGAGGCTGGCTT	1	2	13	BD2	1.0	.
chr9	1324177	1324196	chr9:1324177-1324196	0	AAAGATCTTCAAACTTGCCC	2	2	0	AA1	-	.
chr9	1325707	1325726	chr9:1325707-1325726	0	CAGCATGCCAGAATTTGCCT	3	3	0	ACC2	1.0	.
chr9	1326427	1326455	chr9:1326427-1326455	0	AGATTTGTTTGCATTTTCTAGACTTTTCT	1	2	9	AA2	1.0	.
chr9	1326991	1327018	chr9:1326991-1327018	0	AGACTATCCTTTCACCATTGACTTGCTC	1	2	8	AC2	1.0	.
chr9	1331215	1331237	chr9:1331215-1331237	0	GGGGAAGTTTGGCTAGCTTGCCT	1	2	3	AC2	1.0	.
chr9	1333854	1333873	chr9:1333854-1333873	0	GAACATGCCCAATCTTATCT	3	2	0	AD1	1.0	.
chr9	1333934	1333966	chr9:1333934-1333966	0	GCACCAGCTCCAAGCCAGGTACTAAACTTGCCA	1	3	13	BCD1	1.0	.
chr9	1334901	1334926	chr9:1334901-1334926	0	TAGCAAGCTGCTTCCTGGCCATGTCT	1	3	6	CCD2	2.0	.
chr9	1337310	1337335	chr9:1337310-1337335	0	TAGCTTGTGTGTCCTTGGGCAAGTTC	1	2	6	CD	-	dELS,CTCF-bound
chr9	1338874	1338906	chr9:1338874-1338906	0	GGGGTTGTTTGTTTTTTTCTTGTAAATTTGTTT	1	2	13	AA2	-	.
chr9	1342055	1342083	chr9:1342055-1342083	0	AATAATGTTTATAATGATGAAACTTGTTT	1	2	9	AD4	-	.
chr9	1342788	1342809	chr9:1342788-1342809	0	AGGCAAGACTTAAGAATAGTTT	1	2	2	AD2	-	.
chr9	1347109	1347133	chr9:1347109-1347133	0	GGGTTTGTTTGGGAGAAGAATGTCC	1	2	5	AA2	1.0	.
chr9	1351277	1351302	chr9:1351277-1351302	0	AGGCAGATCCCAGGTGAAACTAGTTC	1	2	6	AB1	-	.
chr9	1354605	1354633	chr9:1354605-1354633	0	AGACTTCTCCTAAAGGCAAAGAATTGTCC	1	2	9	AA2	1.0	.
chr9	1355404	1355432	chr9:1355404-1355432	0	GGATATGCTCTTCTTCTGGAAACAAGCTG	1	2	9	AC2	3.0	.
chr9	1356308	1356333	chr9:1356308-1356333	0	TAGCAAGTTTTATCACAAACATTTTC	1	2	6	AC2	-	.
chr9	1357197	1357222	chr9:1357197-1357222	0	GAGCATCTGCCAGTGTAAACAAGTTT	2	2	6	AD1	3.0	.
chr9	1357836	1357864	chr9:1357836-1357864	0	TGACTAGATCTATGACTTTGGACAAGTTC	1	2	9	CD	2.0	.
chr9	1359587	1359618	chr9:1359587-1359618	0	AAGCCTGCCCTGTTGGCAGGATAAGGATGCTC	1	2	12	AB2	-	.
chr9	1362561	1362581	chr9:1362561-1362581	0	GAACTGACTTTAGACATGTCT	2	2	1	AB1	1.0	.
chr9	1364267	1364295	chr9:1364267-1364295	0	AAACCAGTTTTCCAAAAGCAAAAAAGTTT	1	2	9	AB2	1.0	.
chr9	1364319	1364349	chr9:1364319-1364349	0	GGGCTTGCTCGTCCACATGAAATATTAGCTT	1	2	11	AD1	2.0	.
chr9	1365127	1365158	chr9:1365127-1365158	0	AAATATGTTCTGCTCTTATGGAGCACTAGCCT	1	2	12	AD2	1.0	.
chr9	1368421	1368442	chr9:1368421-1368442	0	GAGCATGTTGTTGGAGATGCCT	1	2	2	AC2	2.0	.
chr9	1375513	1375538	chr9:1375513-1375538	0	GCACTTGTTCCCCTAGAGGCATTTTC	1	2	6	AD3	-	.
chr9	1377372	1377399	chr9:1377372-1377399	0	AGGGAAGCCCACATCTAAAAGCTGGTCT	1	2	8	AB3	1.0	.
chr9	1378260	1378290	chr9:1378260-1378290	0	GGGCCTGCTCCTCTCTGTTATAGGCTAGTTC	1	1	11	B1	4.0	.
chr9	1378579	1378608	chr9:1378579-1378608	0	AAAGAAGTTTATTAACATGGGAGCATTCTC	1	2	10	AA2	1.0	.
chr9	1379249	1379276	chr9:1379249-1379276	0	AGACCTGCTTCAAGACCTGAGCTAGACC	1	2	8	BD3	-	.
chr9	1382445	1382475	chr9:1382445-1382475	0	AGGGCTGCTTTTATACAATGGAGGCATGTCA	1	3	11	ABC1	2.0	.
chr9	1384984	1385011	chr9:1384984-1385011	0	AAACACATTTAAAAAAAGAGACATGTTT	2	2	8	AB1	1.0	dELS
chr9	1385488	1385507	chr9:1385488-1385507	0	GAGTAAGCTCAACCTTGCTT	2	2	0	AD2	-	.
chr9	1388518	1388540	chr9:1388518-1388540	0	AACCTAGCTCATCAAGCAACCTT	1	2	3	AD3	1.0	.
chr9	1394571	1394603	chr9:1394571-1394603	0	TAACAAACCCCTCAGAGCTAAAGGAGCATGTTC	1	2	13	AC1	3.0	.
chr9	1395126	1395158	chr9:1395126-1395158	0	AAGCAAGGTCAGGTTACCTACAAAGGGAAGCCC	1	2	13	AD2	-	.
chr9	1396478	1396508	chr9:1396478-1396508	0	AAGCAAGAGCAAAAAATTCAAAAGCTAGCTT	1	2	11	DD1	-	.
chr9	1397348	1397378	chr9:1397348-1397378	0	GAACATATCTCAAAATAATAAGAGCTATTTC	1	2	11	AA2	1.0	.
chr9	1401086	1401106	chr9:1401086-1401106	0	GGAAAACCTCTGAGCTAGTCC	1	2	1	AA1	2.0	CTCF-only,CTCF-bound
chr9	1402714	1402736	chr9:1402714-1402736	0	ATGCTAGTTTTATAGGCAAATTT	1	2	3	AD3	1.0	.
chr9	1403104	1403136	chr9:1403104-1403136	0	AAGCAAGTTCTAGTTAGAATGGAGAGCATGGCC	2	1	13	D1	-	.
chr9	1403178	1403202	chr9:1403178-1403202	0	TAACATGCTTACATTAAACTCCCTT	1	3	5	ABC2	1.0	.
chr9	1406264	1406287	chr9:1406264-1406287	0	TGGCTTGTCCTACCTAACTTGTTC	1	2	4	CC	2.0	.
chr9	1406469	1406493	chr9:1406469-1406493	0	AACGTAGTCCCATGAAGGCAAGTCA	1	3	5	ACD1	1.0	.
chr9	1406741	1406772	chr9:1406741-1406772	0	AAACTTGTTTCTCCTGGAGTGGGTACTTTTTT	1	2	12	AD1	-	.
chr9	1407281	1407312	chr9:1407281-1407312	0	AAACTAGATCTTATTAAATTCAAAACTTTCTT	1	2	12	AD2	-	.
chr9	1408483	1408515	chr9:1408483-1408515	0	GGGGTTGTTTGTTTTTTTCTTGTAAATTTGTTT	1	2	13	AA2	-	.
chr9	1411949	1411972	chr9:1411949-1411972	0	AGTCTTGTTTTTGTGAACTTGATC	1	2	4	DD3	1.0	.
chr9	1417666	1417685	chr9:1417666-1417685	0	CAACATGCCCAGAATAGTCC	3	2	0	AC2	-	.
chr9	1419858	1419881	chr9:1419858-1419881	0	GGGCAAGTCTTTGCTGGTTAGTCT	1	2	4	AC1	-	.
chr9	1423688	1423716	chr9:1423688-1423716	0	AAACTTCCTCCTTTAGCTCGGAGTAGTTT	1	2	9	AA2	3.0	.
chr9	1426648	1426668	chr9:1426648-1426668	0	AGGCATGTTCCATGGTAGCTC	2	2	1	AD1	2.0	.
chr9	1428583	1428612	chr9:1428583-1428612	0	GGACTAACTTTTCTCTGGGGAAGTTAGTCC	1	2	10	AA2	-	.
chr9	1428808	1428837	chr9:1428808-1428837	0	AGGCTACTCCTTGCAGAGCAGGGCTAACTC	1	2	10	AA2	-	.
chr9	1431920	1431949	chr9:1431920-1431949	0	AAGCAATTTTTATTAATAGAAAACTAGGTT	1	2	10	AD2	-	.
chr9	1433776	1433797	chr9:1433776-1433797	0	AGAGAAGTTAAGTAACTTGTCC	1	3	2	ACC1	-	.
chr9	1438051	1438070	chr9:1438051-1438070	0	GAGAAAGTTCAAGGAAGTTT	1	2	0	AA2	-	.
chr9	1439467	1439487	chr9:1439467-1439487	0	TGACAAGTTTGGAACTAGAGC	1	3	1	CDD3	1.0	.
chr9	1442605	1442634	chr9:1442605-1442634	0	AACCAAGTTTTAGGTCTTCTAAACATTCCC	1	2	10	AD3	-	.
chr9	1444956	1444980	chr9:1444956-1444980	0	GCGCAAGTCTAGCACATGCATGTCC	1	2	5	DD2	-	.
chr9	1446145	1446164	chr9:1446145-1446164	0	AGACATGCCTAAACTGTTTG	3	3	0	ABC2	1.0	.
chr9	1446867	1446893	chr9:1446867-1446893	0	AATCTTGCTCAACTGTAGGACAGGCCT	1	2	7	BD3	-	.
chr9	1447547	1447578	chr9:1447547-1447578	0	GGACTTGTTCCATGTGGAAACAAGGAATTTTT	2	2	12	AA1	1.0	.
chr9	1451606	1451638	chr9:1451606-1451638	0	GGGGTTGTTTGTTTTTTTCTTGTAAATTTGTTT	1	2	13	AA2	-	.
chr9	1452966	1452994	chr9:1452966-1452994	0	GGAAATGTTTTGAGTTGATGGAATTGTTC	1	2	9	AA2	1.0	.
chr9	1456229	1456260	chr9:1456229-1456260	0	GGAATTGTTTCAGGTCTTCCTTGGGCTATTCT	1	2	12	AA2	1.0	.
chr9	1456548	1456567	chr9:1456548-1456567	0	CAACATGCCAGGATATGTTT	3	3	0	ACC2	2.0	dELS
chr9	1457983	1458002	chr9:1457983-1458002	0	AGACTCATTTAAGCAAGTTT	3	2	0	AB1	-	.
chr9	1458258	1458280	chr9:1458258-1458280	0	GATCAAGCTCATATAACTTGTTA	1	3	3	CCD1	1.0	.
chr9	1459699	1459719	chr9:1459699-1459719	0	GAGCATATCATAAGCTAGCCC	1	2	1	AC1	2.0	.
chr9	1462894	1462917	chr9:1462894-1462917	0	AAGCATGTTTACCTACATTAGTTC	2	2	4	AD1	1.0	.
chr9	1464299	1464326	chr9:1464299-1464326	0	AGGCATTCCTGGCAGCAAAAACTTATTT	1	2	8	AA2	1.0	dELS
chr9	1465166	1465198	chr9:1465166-1465198	0	AAACTTGCTAGTACCTTGATCTTGAGCTTCCTG	1	3	13	ACC1	1.0	.
chr9	1465272	1465293	chr9:1465272-1465293	0	GAGCATGCTAAGACACAAGTTA	1	3	2	CCD2	1.0	.
chr9	1469399	1469427	chr9:1469399-1469427	0	GGGCTTGCTCTGTCAATCAAAGATAGACT	1	2	9	AD1	2.0	.
chr9	1470657	1470685	chr9:1470657-1470685	0	TAACTACTCTGCAGATTTTGAACTTGCCA	1	3	9	ACC2	-	.
chr9	1483380	1483402	chr9:1483380-1483402	0	AGGCAAGTTTCTTGATCTTTTTT	1	2	3	AD1	2.0	.
chr9	1485672	1485695	chr9:1485672-1485695	0	GGACTTATTTTCATAAAATTGTTC	1	2	4	AA2	-	.
chr9	1487862	1487882	chr9:1487862-1487882	0	CAACAAGTCTCTAGGAAGCTC	1	3	1	ACC2	1.0	.
chr9	1488231	1488259	chr9:1488231-1488259	0	AGACTTGTTCACTATCATGAGAACAGCCT	1	2	9	AB1	2.0	.
chr9	1489392	1489423	chr9:1489392-1489423	0	AAATTTGCTTTTAGTTTTATCAAAGCAGGTCC	1	2	12	AB3	1.0	.
chr9	1490672	1490699	chr9:1490672-1490699	0	AGACATTTTTCATGACTTTAACAAGTTA	1	3	8	ACC2	1.0	dELS
chr9	1492082	1492104	chr9:1492082-1492104	0	GGACAGGCTTTCTGAACTAGTCA	1	2	3	BC2	1.0	.
chr9	1493152	1493173	chr9:1493152-1493173	0	ATGCATGCTCTTAGGCAAGTCA	2	2	2	CD	2.0	.
chr9	1497986	1498006	chr9:1497986-1498006	0	AGGAAAGCTCAGAGCAATTTT	1	2	1	AA2	1.0	.
chr9	1499409	1499440	chr9:1499409-1499440	0	GCACTTGTTCATCACTGTAAAAGAAAATGCTT	1	2	12	AD2	1.0	.
chr9	1501300	1501322	chr9:1501300-1501322	0	AAACTTCTTTTTCAGAATTGTTT	1	2	3	AA2	-	.
chr9	1501367	1501398	chr9:1501367-1501398	0	AAGCCTGTTCTGTCTTTATAAAAAGCTTACTT	1	2	12	AB3	-	.
chr9	1501544	1501564	chr9:1501544-1501564	0	AAGCAATTTTAGAACATTTTT	1	2	1	AA2	-	.
chr9	1509631	1509653	chr9:1509631-1509653	0	AGACTAGCCTAGCCAACATGGTG	1	3	3	CCD1	2.0	.
chr9	1510325	1510350	chr9:1510325-1510350	0	GAGCAAGTTGCAAGCATAGGTTGCTC	1	3	6	ACC2	1.0	.
chr9	1510870	1510893	chr9:1510870-1510893	0	GGGCATGTTTAACTGAGCATTCTT	2	1	4	A1	3.0	.
chr9	1512626	1512653	chr9:1512626-1512653	0	ACACATGCTTGTGTAAAAGTGCATGCCT	1	2	8	DD2	-	.
chr9	1514263	1514284	chr9:1514263-1514284	0	AGGCAAGTTTTAGAGCAAGAGT	1	2	2	DD4	-	.
chr9	1519679	1519699	chr9:1519679-1519699	0	AAAATTGCCCTAAACAGGCTT	1	2	1	AB3	-	.
chr9	1520969	1520992	chr9:1520969-1520992	0	GAGCATATTGGCTGGAGCATGCTG	1	3	4	ACC2	-	.
chr9	1521133	1521159	chr9:1521133-1521159	0	GAGCTACTTCCACTCAAAAGCTTGCGC	1	2	7	AD2	2.0	.
chr9	1522753	1522776	chr9:1522753-1522776	0	CAGCTTGCTCCTTTTAGCTTCTCT	1	3	4	ACC1	3.0	.
chr9	1525060	1525081	chr9:1525060-1525081	0	GGGCTGGTGTGCAAACATGTCT	2	2	2	BD1	2.0	.
chr9	1531655	1531676	chr9:1531655-1531676	0	AAACATGTACTTGGAATTGTTT	1	2	2	AD2	1.0	.
chr9	1537716	1537746	chr9:1537716-1537746	0	GAGCTAGCTCACTCCATGGTGATTCTAGCTT	1	2	11	DD1	1.0	.
chr9	1539606	1539631	chr9:1539606-1539631	0	AAACATGTTTTGGGGTAAAATATTTT	2	2	6	AA1	1.0	.
chr9	1540127	1540157	chr9:1540127-1540157	0	AATCTTGTTGTGCACCGCAGGAAACAAGCCA	1	3	11	CCD1	1.0	.
chr9	1541750	1541770	chr9:1541750-1541770	0	AGAATAGTTCTGAACAAATCT	1	2	1	AA2	3.0	.
chr9	1543731	1543759	chr9:1543731-1543759	0	AGATTTGTTCTTCTTGCTTAGGATTGCTT	1	2	9	AA2	2.0	.
chr9	1546796	1546822	chr9:1546796-1546822	0	GGGCTTGTCTACCTTCCTTACTAGTTT	1	2	7	CD	-	.
chr9	1550581	1550602	chr9:1550581-1550602	0	AAACAAGTTATTTAACTTCTCT	1	3	2	ACC1	-	.
chr9	1552070	1552089	chr9:1552070-1552089	0	ACATATGTCCAAACTTGCCA	3	3	0	ACD1	1.0	.
chr9	1552766	1552791	chr9:1552766-1552791	0	AGGAATGTTTGAGAAAAAACAAGCAC	1	2	6	AD3	-	.
chr9	1554998	1555029	chr9:1554998-1555029	0	GAGCTTGTCTGCAAAAGGCCTAGAATTAGACT	1	2	12	AD1	1.0	.
chr9	1555913	1555941	chr9:1555913-1555941	0	GTACATATCTCCAGTATGGGGGCTTGCCT	2	2	9	AD1	-	.
chr9	1557114	1557135	chr9:1557114-1557135	0	AGAGAAGTTTGGAGACTATTTC	1	2	2	AA2	-	.
chr9	1558890	1558913	chr9:1558890-1558913	0	AGACTTGCTTAGGTAAACAAAGCA	1	3	4	ACD2	1.0	.
chr9	1574567	1574590	chr9:1574567-1574590	0	TGCTTTGTTTACCTAAGCAAGCCT	1	3	4	ACD1	1.0	.
chr9	1575451	1575475	chr9:1575451-1575475	0	AGACTGGCTTTGGCAGGAAAAGCTC	1	2	5	AB2	-	.
chr9	1575663	1575684	chr9:1575663-1575684	0	GGGCAAGCCTGGAGCCTTGTTC	1	1	2	D2	-	.
chr9	1579515	1579543	chr9:1579515-1579543	0	AAACATGCTCTCCATTGTAAAGAATGTTT	1	1	9	A2	-	.
chr9	1579886	1579914	chr9:1579886-1579914	0	TAACAATTTTGAGTCTATTAGGCTTGTTT	1	2	9	AC1	1.0	dELS
chr9	1582973	1582999	chr9:1582973-1582999	0	TACGTAGCCCTATGCAAGAACATGTCT	1	3	7	ACD1	5.0	.
chr9	1585277	1585296	chr9:1585277-1585296	0	AGACTTGGCTGAAGTTGCTT	2	2	0	AD2	1.0	.
chr9	1585973	1586003	chr9:1585973-1586003	0	GGAATAGTTTCAGAAAGAATGGTACAAGCTC	1	2	11	AD2	4.0	.
chr9	1588327	1588355	chr9:1588327-1588355	0	GAACATCCTCCTTTAGCTCGGAGAAGTTT	1	2	9	AA2	2.0	.
chr9	1590799	1590819	chr9:1590799-1590819	0	AAGCTTGTTATACACATGTTC	2	2	1	CD	1.0	.
chr9	1595870	1595902	chr9:1595870-1595902	0	AGAGATGTTTTCTCAATAATTAATAGCATGTTA	1	3	13	ACC1	1.0	.
chr9	1596643	1596670	chr9:1596643-1596670	0	GGACAAGTTTCTTATTCTGTACAAACTC	1	2	8	AD1	1.0	.
chr9	1600017	1600047	chr9:1600017-1600047	0	CAACTAGCTGCCTAACACATGGACCAAGCTC	1	3	11	CCD2	2.0	.
chr9	1601662	1601691	chr9:1601662-1601691	0	CAGCTTGCCCTGTGTCTGCCTAGCATGTTC	1	2	10	CC	1.0	.
chr9	1602439	1602470	chr9:1602439-1602470	0	GGACTTTTTTTCTTTGCTCAGGGGACCAGCTT	1	2	12	AB2	-	.
chr9	1603573	1603599	chr9:1603573-1603599	0	AAACATATTCTGAAATGGAAAATGCTT	1	2	7	AA2	-	.
chr9	1604624	1604648	chr9:1604624-1604648	0	AGACTAGGTCATATGTAGCAAGCTT	1	2	5	CD	2.0	.
chr9	1604927	1604956	chr9:1604927-1604956	0	AAACAAATTCTAGTCATAAAAAACAAACTT	1	2	10	AA2	-	.
chr9	1605108	1605131	chr9:1605108-1605131	0	TAACTTCCCTCATTAAACTAGTCT	1	2	4	AC1	1.0	CTCF-only,CTCF-bound
chr9	1606569	1606596	chr9:1606569-1606596	0	GGACTAATTTGTCAACAAAGACTTTCTT	1	2	8	AA2	1.0	.
chr9	1608030	1608059	chr9:1608030-1608059	0	AAAAAAGTCCTTTCTACCAGAGACATGGCC	1	2	10	AD3	-	.
chr9	1609821	1609853	chr9:1609821-1609853	0	GGAGATGTCTGTAGGACATCAAAGAGCTGGTCT	2	2	13	AB3	2.0	.
chr9	1610498	1610520	chr9:1610498-1610520	0	AGACCAGCCTGACAAACATGCTG	1	2	3	BC2	-	.
chr9	1612581	1612611	chr9:1612581-1612611	0	AAATTTGTTTTTTTAATTATGAAACATACTT	1	2	11	AA2	2.0	.
chr9	1613127	1613149	chr9:1613127-1613149	0	TGCCATGCTGCCCAGGCTTGTCT	1	3	3	CCD1	1.0	.
chr9	1613689	1613716	chr9:1613689-1613716	0	GAGCTAGATTCACCACACAAAGTAGTCT	1	2	8	AD2	1.0	.
chr9	1615601	1615625	chr9:1615601-1615625	0	AGATTTGCTGTTTCCAGACTTGCTC	1	2	5	AC1	1.0	.
chr9	1619002	1619033	chr9:1619002-1619033	0	AAACTTTCCCTTGCATGGCACTGAGCATGCCT	1	1	12	A2	3.0	.
chr9	1619410	1619441	chr9:1619410-1619441	0	TAGCAAGTCACTTTGTGAGCTTGGACTAGTTT	1	2	12	CC	-	.
chr9	1620493	1620512	chr9:1620493-1620512	0	GCACTTGTCCGAGAATGTTT	3	2	0	AD2	1.0	.
chr9	1622421	1622451	chr9:1622421-1622451	0	TACAAAGTCTCATCTGAGACAAGGCAAGTCC	1	3	11	ACD1	2.0	.
chr9	1635546	1635576	chr9:1635546-1635576	0	TGACAAGTCCTGACTCTTAAAAAACTGGGTT	1	3	11	BCD2	-	.
chr9	1636150	1636171	chr9:1636150-1636171	0	GGGCAGATTTGAAAGCATGTTT	2	2	2	AB1	-	.
chr9	1638268	1638296	chr9:1638268-1638296	0	AGGTTAGCTCAAGTATTTGGGATTTGTTT	1	2	9	AA2	1.0	.
chr9	1639489	1639513	chr9:1639489-1639513	0	AGACTACCTTTGTTTGGGCTTGCTG	1	2	5	AC2	-	.
chr9	1646664	1646687	chr9:1646664-1646687	0	TGACTTGCTCATGGTGGTTTGTTC	1	3	4	ACC2	3.0	.
chr9	1648086	1648113	chr9:1648086-1648113	0	GGGCAGGTCAAAACACAGCAGCTTGTTT	1	3	8	BCC2	1.0	dELS
chr9	1662709	1662737	chr9:1662709-1662737	0	TGGCAACCCTGAGGAAGCTAAGCTTGCTT	1	2	9	AC1	-	.
chr9	1667128	1667152	chr9:1667128-1667152	0	AGTCTAGTTGCAGGAAAACAAGCTC	1	2	5	CD	1.0	.
chr9	1669907	1669926	chr9:1669907-1669926	0	AGTCAATTTTGAGCTAGTTT	2	2	0	AD1	-	.
chr9	1671720	1671746	chr9:1671720-1671746	0	GGGCATGATTCATCCTAAGGCAAATTC	1	2	7	AD2	4.0	.
chr9	1672486	1672510	chr9:1672486-1672510	0	AAGCATCTCTCTGGAAACCTTGCCC	1	2	5	AD2	2.0	.
chr9	1676022	1676049	chr9:1676022-1676049	0	GAATGAGCCTTAAGATCCAGGCATGTCA	1	3	8	ABC1	-	.
chr9	1676471	1676491	chr9:1676471-1676491	0	AAGAAAATCTAGAGCTAGCTT	1	2	1	AA1	1.0	.
chr9	1678241	1678271	chr9:1678241-1678271	0	TGGCTTGTCATAAACTCCATAAGGCAACTTT	1	3	11	ACC1	-	.
chr9	1679394	1679422	chr9:1679394-1679422	0	GAGGCAGCTCCAGGGAGGGGGACATGTCA	1	3	9	ABC1	3.0	.
chr9	1680397	1680422	chr9:1680397-1680422	0	GCACTAGCTCTTTCAAAGAGAAGCCT	1	2	6	AD2	1.0	.
chr9	1680436	1680457	chr9:1680436-1680457	0	AAGAATGTCTGAGGGTTTGTCT	1	2	2	AA2	-	.
chr9	1684060	1684087	chr9:1684060-1684087	0	GCAAATGTTCTTAAAGAAAAACTAGTTG	1	3	8	ACD1	-	.
chr9	1696242	1696272	chr9:1696242-1696272	0	AAACTAGCTGAACATAATTAAGGCCATGTTT	1	2	11	CD	1.0	.
chr9	1699388	1699410	chr9:1699388-1699410	0	TGAATTGTTTCTTTAACAAGTTT	1	3	3	ACC1	2.0	.
chr9	1701600	1701627	chr9:1701600-1701627	0	GAACTTTTTCAAAGAAAAGGAAAAGCTT	1	2	8	AA2	1.0	.
chr9	1702016	1702037	chr9:1702016-1702037	0	GAGCAAGTCTCTAAGCATTTAA	1	3	2	ACD2	-	.
chr9	1704130	1704158	chr9:1704130-1704158	0	AAGCATTTTCACTGGGCAGAGACTTTCTT	1	2	9	AA2	-	.
chr9	1706923	1706951	chr9:1706923-1706951	0	GAGCTTCCTCTGCACAATAAAACTTGGTC	1	2	9	AD2	-	.
chr9	1707470	1707489	chr9:1707470-1707489	12	AAACATGCCTGGGCTTGCCA	5	1	0	C1	1.0	.
chr9	1710837	1710868	chr9:1710837-1710868	0	GGGTATGTTTGAAAGTGTACTTTAACATGCTT	1	2	12	AC2	-	.
chr9	1714396	1714418	chr9:1714396-1714418	0	CACCATGTTGGCCAGGCTAGTCT	1	3	3	CCD1	-	.
chr9	1716683	1716704	chr9:1716683-1716704	0	AAGCAAGTTGGGAGACAAGCCA	2	2	2	CC	-	.
chr9	1716817	1716847	chr9:1716817-1716847	0	AGCCATGTCTCTACCCAATGGCAGCAAGTCG	1	3	11	CCD1	-	.
chr9	1717292	1717315	chr9:1717292-1717315	0	GGGCTTCCTTTGAAAACCATGCTT	1	2	4	AD2	1.0	.
chr9	1718100	1718125	chr9:1718100-1718125	0	CAGCAAGCTCATTTCTGAACACTTTC	1	3	6	ABC2	1.0	.
chr9	1729226	1729246	chr9:1729226-1729246	0	AAACAAGTGTAAAGCCTGCCC	1	2	1	BD2	-	.
chr9	1733107	1733131	chr9:1733107-1733131	0	CAGCTTGCCTGAAGAAAGCAAAGCC	1	3	5	ACD2	-	.
chr9	1733717	1733749	chr9:1733717-1733749	0	GGGCAAGACTCAGTCTCAAAAAAAAGGAAGTCT	1	2	13	AD2	2.0	.
chr9	1733808	1733832	chr9:1733808-1733832	0	AGGTATGACTCTACAAAACAAGTTC	2	2	5	AD1	-	.
chr9	1737924	1737952	chr9:1737924-1737952	0	AGGCAGGTCTCTGTGGCTGAGGCAATCCC	1	2	9	AB2	2.0	dELS
chr9	1744361	1744390	chr9:1744361-1744390	0	ATCCTAGTTCTCTATCCTGGAGACTTGCTG	1	3	10	CDD2	-	.
chr9	1744932	1744951	chr9:1744932-1744951	0	AAACTTGACTAAATAAGTTT	2	2	0	AD2	2.0	.
chr9	1747283	1747302	chr9:1747283-1747302	0	GGAATTGTTAAAACAAGCCA	3	3	0	ACC1	-	.
chr9	1749992	1750015	chr9:1749992-1750015	0	AGGCTTGCTTAGGTAAACAAAGCA	1	3	4	ACD2	2.0	.
chr9	1751479	1751507	chr9:1751479-1751507	0	GAGAAATTTTGTCACCACCAGGCATGCCC	2	2	9	AA1	2.0	.
chr9	1756585	1756614	chr9:1756585-1756614	0	AAACAAGGTGGTAACTGGAGGGACATGCTA	1	3	10	CCD2	1.0	.
chr9	1756644	1756663	chr9:1756644-1756663	0	AGATTTGTTACAGCAAGTTT	3	3	0	ACC1	1.0	.
chr9	1759125	1759155	chr9:1759125-1759155	0	TGACTTGCCTGGACCAATAGGATGCTAGCCG	1	3	11	CCD2	1.0	dELS
chr9	1760002	1760026	chr9:1760002-1760026	1	AATCCTGTTCTCTGAGGGCATGTCA	1	3	5	BCD1	1.0	dELS
chr9	1760043	1760062	chr9:1760043-1760062	1	AGACTTGCCCAAGCCTTCCT	3	2	0	AB1	1.0	dELS
chr9	1766069	1766093	chr9:1766069-1766093	0	AAAATATTTTAATACAGGCATGTTT	2	2	5	AA1	-	.
chr9	1770863	1770891	chr9:1770863-1770891	0	AGGCTTGTTCTCTCCTTCCAAAATGGTCC	1	2	9	AB1	-	.
chr9	1772068	1772098	chr9:1772068-1772098	0	GGGCATGCTGGGCCCCTCCCTGAAAATGTTC	1	2	11	AC2	-	.
chr9	1772275	1772303	chr9:1772275-1772303	0	GGGCATGCTTTTTCATTCTTAACATGGCC	1	2	9	CD	-	.
chr9	1772599	1772630	chr9:1772599-1772630	0	CAGCCTGTCTTCCAGTTTGTAATAGCATGTTC	1	3	12	BCC1	3.0	.
chr9	1773052	1773084	chr9:1773052-1773084	0	AGGCTTGTTCTCTGCTTCCAAAGTGGCATATTG	1	3	13	ACC1	-	.
chr9	1774783	1774802	chr9:1774783-1774802	0	AAACAGGCCTAAGTTTGTTC	1	2	0	AB2	-	.
chr9	1782647	1782667	chr9:1782647-1782667	0	GAACTCTTTTAGGGCATGCCT	2	2	1	AB1	1.0	.
chr9	1783333	1783365	chr9:1783333-1783365	0	GGACTTCTCTGCATTGGTTATTCTAGCTAGCCA	1	3	13	ACC2	-	.
chr9	1783413	1783441	chr9:1783413-1783441	0	GAACTTCCTCCTTTAGCTCGGATTAGTTT	1	2	9	AA2	3.0	.
chr9	1785371	1785392	chr9:1785371-1785392	0	AGGGAAGTTCTTAGGCCTGTTT	1	2	2	AB2	2.0	.
chr9	1787952	1787983	chr9:1787952-1787983	0	GAGCAAGCCTATTCCTGGGAAAAAGGATGTAT	2	2	12	AD1	1.0	.
chr9	1791587	1791614	chr9:1791587-1791614	0	TTAAATGCCCCAGCCATGAAGCTTGCTC	1	3	8	ACD1	3.0	.
chr9	1794534	1794554	chr9:1794534-1794554	0	GAAGATTCTCAAAGCAAGTCT	2	2	1	AA1	2.0	.
chr9	1794685	1794710	chr9:1794685-1794710	0	TGGCATGCCATAGATTAGGCATATTT	1	3	6	ACC1	2.0	.
chr9	1796358	1796386	chr9:1796358-1796386	0	GAACAAGCTTTAGGATATTGAACTTACAA	1	3	9	ACD2	1.0	.
chr9	1797640	1797660	chr9:1797640-1797660	0	TGGCTAGCTCTAGGTAAGTTT	1	2	1	AC2	3.0	.
chr9	1799470	1799492	chr9:1799470-1799492	0	GTGCATGTTCTGAAAGCTTCCCT	1	2	3	AD3	2.0	.
chr9	1800152	1800176	chr9:1800152-1800176	0	GGACTTGCTGTCTCCATGCTAGCCC	1	2	5	CD	-	.
chr9	1800770	1800794	chr9:1800770-1800794	0	AAGCTTACCTTTTCAAGAATAGTTT	1	2	5	AA2	1.0	.
chr9	1801167	1801198	chr9:1801167-1801198	0	AGACTTGTCAATCACCATAATTGCACAAGCCA	1	3	12	CCD2	1.0	.
chr9	1806153	1806185	chr9:1806153-1806185	0	GGGGTTGTTTGTTTTTTTCTTGTAAATTTGTTT	1	2	13	AA2	-	.
chr9	1808485	1808507	chr9:1808485-1808507	0	GAACTTCTTCTCTAAAGTTGTTC	1	2	3	AA2	-	.
chr9	1810233	1810261	chr9:1810233-1810261	0	AGGCTTGACTGGAGCTAGAGGATATGCTT	1	2	9	AD2	-	.
chr9	1812956	1812977	chr9:1812956-1812977	0	AGGCAACTTTTCAGGCAAGTAC	1	2	2	AD2	2.0	.
chr9	1814618	1814640	chr9:1814618-1814640	0	AAACAAACCCCGAGAAGTTGTCT	1	2	3	AA2	1.0	.
chr9	1817486	1817509	chr9:1817486-1817509	0	GAACATGTCTTGGAGAGACTGCTT	2	2	4	AB1	-	.
chr9	1824909	1824929	chr9:1824909-1824929	0	GAGCTTGTCCTGAACATCTTA	1	2	1	AC3	-	.
chr9	1827550	1827573	chr9:1827550-1827573	0	AAGCAATTCCATATGAACTATTTT	1	2	4	AA2	2.0	.
chr9	1829845	1829871	chr9:1829845-1829871	0	AAAAAAGTTTATTTTAAAAAATAGTTC	1	2	7	AA2	1.0	.
chr9	1832407	1832428	chr9:1832407-1832428	0	AGACATGTCCTTGTACATACTT	2	2	2	AD1	-	.
chr9	1846283	1846303	chr9:1846283-1846303	0	TGACTAGTCTAAGGCACTCTT	1	3	1	ABC2	1.0	.
chr9	1848558	1848586	chr9:1848558-1848586	0	AGGCTTGTCTATTAACTAAGAGCAAGTAG	1	2	9	CD	-	.
chr9	1849465	1849493	chr9:1849465-1849493	0	AAGCTAGCTCACTGGAGAAGGACAAGAAA	1	3	9	CDD3	-	.
chr9	1851026	1851052	chr9:1851026-1851052	0	AAGGTTGTCTGCATTTAGAACAATCTT	1	2	7	AA2	-	.
chr9	1852186	1852206	chr9:1852186-1852206	0	AGGAAAGTTTGGAACTTGCTA	1	2	1	AC2	-	.
chr9	1853020	1853049	chr9:1853020-1853049	0	AGGAAAGCCTGGGTGCCCAAGGAGAAGCCT	1	2	10	AA2	1.0	.
chr9	1857308	1857332	chr9:1857308-1857332	0	GAAATTGCCATCTTTAAACATGTTT	1	2	5	AC1	-	dELS
chr9	1858096	1858121	chr9:1858096-1858121	0	AAACCTGCCCACTTGCAACCTTGCCC	1	2	6	BD2	-	.
chr9	1858464	1858490	chr9:1858464-1858490	0	GAAAAAGTCTCCCTGTAGAACTATCTC	1	2	7	AA2	2.0	.
chr9	1860002	1860025	chr9:1860002-1860025	0	AAACTAGCCGTATAAGAAATGCTT	1	2	4	AC2	2.0	.
chr9	1862960	1862985	chr9:1862960-1862985	0	AAACTAGGTATTGATGGAACATGTCT	1	2	6	CD	3.0	.
chr9	1864258	1864287	chr9:1864258-1864287	0	AAACAAATTTACAAGAAAAAAAACAACCCC	1	2	10	AA2	2.0	.
chr9	1865425	1865445	chr9:1865425-1865445	0	AGACCTGCTTAAAAGATGCCT	1	2	1	AB2	1.0	.
chr9	1865954	1865975	chr9:1865954-1865975	0	TAACATGCTCTTGAACAACCGC	1	3	2	ACD2	3.0	.
chr9	1874100	1874124	chr9:1874100-1874124	0	GAACTAGTTATTGAGCAACTACTCT	1	3	5	ACC1	2.0	.
chr9	1874289	1874309	chr9:1874289-1874309	0	TGGAATGCCACAAACATGTTC	2	3	1	ACC1	1.0	.
chr9	1874328	1874350	chr9:1874328-1874350	0	AAACATCTGCCACAGACTAGCCT	2	2	3	AD1	-	.
chr9	1876119	1876149	chr9:1876119-1876149	1	CAGCATGCCTTGGGCCCCAGTGAGCTTGCAG	1	3	11	CCD1	-	dELS
chr9	1876307	1876337	chr9:1876307-1876337	0	GGAAAAGCCCCAAAACCTCCTAAGATAGTTT	1	2	11	AA2	1.0	.
chr9	1877640	1877660	chr9:1877640-1877660	0	GGACAATCCTGGAGCAGGCTC	1	2	1	AB2	2.0	.
chr9	1878212	1878233	chr9:1878212-1878233	0	AGACAAGTCTGTGGACATTCTT	2	1	2	A1	-	dELS,CTCF-bound
chr9	1880989	1881017	chr9:1880989-1881017	0	GAGCAAACCTGTGTGTTAGAAGATAGCCC	1	2	9	AA2	1.0	.
chr9	1889972	1889994	chr9:1889972-1889994	0	AAGCTGTCCTCTGGGACTTGCTT	1	2	3	AB1	3.0	.
chr9	1890412	1890439	chr9:1890412-1890439	0	TAGCTTGTTTCCACAGTAAAGCTAAACT	1	3	8	ACD2	-	.
chr9	1891772	1891799	chr9:1891772-1891799	0	AAACATCCTTCCCCTCACAAACAAGTGC	1	2	8	AD2	-	.
chr9	1894427	1894455	chr9:1894427-1894455	0	AAGCAAGCTTTGTTGGCAAAGGAATTCCT	2	2	9	AA1	-	.
chr9	1895980	1896009	chr9:1895980-1896009	0	TAACAAGTTGACAACCATGGAGCCTAGCCT	1	3	10	CCD2	-	.
chr9	1898075	1898100	chr9:1898075-1898100	0	AAACTTGTATACCTATCAACAAGTCT	1	2	6	CD	1.0	.
chr9	1899705	1899727	chr9:1899705-1899727	0	ATGCTTGGTCATTAAACAAGCCT	1	2	3	DD1	-	.
chr9	1899971	1899998	chr9:1899971-1899998	0	AGGGAAGTTTATAGCACTAAACAACTCT	1	2	8	AA2	1.0	.
chr9	1903621	1903641	chr9:1903621-1903641	0	GGGCAAGTTTGGAGCTTCCTA	1	2	1	AC3	1.0	.
chr9	1904067	1904089	chr9:1904067-1904089	0	GAAAATGTCTCCAGGGCATGTCG	1	2	3	AC2	-	.
chr9	1905757	1905776	chr9:1905757-1905776	0	GGGCATATCTTAGCATGTTT	3	2	0	AC2	1.0	.
chr9	1909437	1909456	chr9:1909437-1909456	0	GGAATTGCCCAGGGAAGTTT	1	2	0	AA2	-	.
chr9	1913491	1913516	chr9:1913491-1913516	0	AAACAACCTTAAATTCAAACTTGCTT	1	1	6	A2	-	.
chr9	1913888	1913919	chr9:1913888-1913919	0	CAACTTGTTTGAGCCAAAAATTAAGCAAGAGT	1	3	12	CDD3	-	.
chr9	1914197	1914221	chr9:1914197-1914221	0	AGACTTGTTTACAGGGAAAAAGGCT	1	2	5	AD1	-	.
chr9	1916287	1916309	chr9:1916287-1916309	0	CAGCTTGTTCATATGACTTGCAT	1	3	3	CCD1	1.0	.
chr9	1917364	1917385	chr9:1917364-1917385	0	GAGCATGCCTGGGAACCGGTTT	2	2	2	BB1	1.0	.
chr9	1919911	1919939	chr9:1919911-1919939	0	TCACTAGCTGTCTAATTTGGGGCAAGTTC	1	3	9	CCD1	-	.
chr9	1921987	1922014	chr9:1921987-1922014	0	AAGGTTACTTAAGGTGGTGGACAAGTTT	1	2	8	AA1	-	.
chr9	1922434	1922456	chr9:1922434-1922456	0	AAGGAAGCTCAGGAAACATATTT	1	2	3	AA2	-	.
chr9	1923162	1923193	chr9:1923162-1923193	0	GGGCATGTTGATCTCGAGTGTGTGACTTGCTT	1	2	12	CC	1.0	.
chr9	1926288	1926314	chr9:1926288-1926314	0	GGACTTTCCTAACATTTGGACTTCCTT	1	2	7	AA2	-	.
chr9	1926682	1926714	chr9:1926682-1926714	0	CAACATGCCATGAGCACAGAGAGGAAAATGCCT	1	3	13	ACC2	-	.
chr9	1927024	1927043	chr9:1927024-1927043	0	AGGCATGTCTGGAAATGTCC	3	1	0	A2	-	dELS
chr9	1936008	1936036	chr9:1936008-1936036	0	AAACTTCCTCCTTTAGCTAGGAGAAGTTT	1	2	9	AA2	1.0	.
chr9	1936732	1936759	chr9:1936732-1936759	0	CGCTTTGTTTACCTACTCAAGCAAGCCT	1	3	8	ACD1	2.0	.
chr9	1938119	1938149	chr9:1938119-1938149	0	AAACTTGTTCCTAGCTCCAGTGAGCTAGCAA	1	2	11	CD	2.0	.
chr9	1938428	1938456	chr9:1938428-1938456	0	TGTCTTGTTTTTGTTGGAGAGACTTGCTT	1	2	9	CD	-	dELS
chr9	1940355	1940381	chr9:1940355-1940381	0	GGACTTACCAATAACGACAGCATGTTT	1	3	7	ACC2	-	dELS,CTCF-bound
chr9	1943815	1943839	chr9:1943815-1943839	0	ATAAAAGCCCTGAATGAACAAGTTG	1	3	5	ACD1	-	.
chr9	1945062	1945089	chr9:1945062-1945089	0	AGTCTAGTTAAGAAATAAAGGCATGCTA	1	3	8	CCD1	2.0	.
chr9	1945236	1945257	chr9:1945236-1945257	0	AAGCTTGCCCCATGGGAAGTTT	1	2	2	AC1	-	.
chr9	1945294	1945319	chr9:1945294-1945319	0	AGGCATGTTAATGGTTAAGCAATTTT	1	2	6	AC2	2.0	.
chr9	1947396	1947417	chr9:1947396-1947417	0	AAGCATGTCTCTGAGGTTTCTC	2	2	2	AA1	1.0	dELS
chr9	1953985	1954012	chr9:1953985-1954012	0	AGGCATTTTCCTTTAATGAGGCTTGCTC	1	1	8	A2	-	.
chr9	1957554	1957574	chr9:1957554-1957574	0	AAGCTTTTTTGAAACAATTTC	1	2	1	AA2	2.0	.
chr9	1958097	1958118	chr9:1958097-1958118	0	GGATTAGCTCCTAGCCTAGTCC	1	2	2	AD2	2.0	.
chr9	1959378	1959406	chr9:1959378-1959406	0	GGGGTAGTCCAGCCCAATGTAACATGTTA	1	3	9	ACC1	1.0	.
chr9	1960555	1960584	chr9:1960555-1960584	0	GAGCTACCCCTGGGACTTCCAGAGATGTCT	1	2	10	AA2	1.0	dELS
chr9	1960873	1960904	chr9:1960873-1960904	0	TTATTTGTCCCCTGCACATGCCAAGCTTGCTC	1	3	12	ACD1	-	dELS,CTCF-bound
chr9	1963416	1963436	chr9:1963416-1963436	0	AAACATGCTTTAAACAAGGGG	2	3	1	CDD3	-	.
chr9	1963521	1963550	chr9:1963521-1963550	0	CAGCATGTCTGGCCCATGTAGAACTTTCAC	1	3	10	ACD2	2.0	.
chr9	1965886	1965910	chr9:1965886-1965910	0	CAGCAAGCTTGGGGTGGGCATGCGA	1	3	5	CCD1	1.0	.
chr9	1970611	1970632	chr9:1970611-1970632	0	TTGCAAGCTCTGTAGCTTGCCT	1	3	2	CCD1	-	.
chr9	1971233	1971257	chr9:1971233-1971257	0	TAACTTTTTCCTGGGAAACATGCCT	1	2	5	AC1	1.0	.
chr9	1973175	1973205	chr9:1973175-1973205	0	TCTCTTGCCTGCTGCCATGTAAGACATGCCT	1	3	11	CDD2	-	.
chr9	1975231	1975259	chr9:1975231-1975259	0	GAACATGTCTGCTATTGCCAAACTCTTTA	1	3	9	ABC2	-	.
chr9	1975292	1975314	chr9:1975292-1975314	0	AAGCTTCCTTCCTGGTCTTGTTT	1	2	3	AD2	-	.
chr9	1977243	1977262	chr9:1977243-1977262	10	GGGCATGTCTACACTTGCCT	4	1	0	D2	-	.
chr9	1977459	1977481	chr9:1977459-1977481	3	AGACTAGCCTGACCAACATGCAG	1	3	3	CCD1	1.0	.
chr9	1981323	1981351	chr9:1981323-1981351	0	GGAAAAGCTCAGGAGTACAATGCAAGTCC	1	2	9	AD2	1.0	.
chr9	1983110	1983131	chr9:1983110-1983131	0	AAGCATCTTCTAGGCCTAGCTT	1	2	2	AD2	-	.
chr9	1983619	1983641	chr9:1983619-1983641	0	GAGAAAGTTCAGAGAACAAGTGT	1	2	3	AD3	-	.
chr9	1984109	1984129	chr9:1984109-1984129	0	GGGCATGCTTTGAGATTCCCC	2	2	1	AA1	1.0	.
chr9	1984282	1984312	chr9:1984282-1984312	0	GGACTTGCTCTCAAGTCATTTAAACAACCGG	1	3	11	ACD2	-	.
chr9	1986776	1986808	chr9:1986776-1986808	0	AAAGAAGTTCACTGTAGATATATGAATTTGTTT	1	2	13	AA2	2.0	.
chr9	1986924	1986952	chr9:1986924-1986952	0	AATCTTGCTCCTTTTGCTGAAGATAGCTT	1	2	9	AD2	1.0	.
chr9	1990661	1990691	chr9:1990661-1990691	0	AAGTCTGCTTTATTTCCTGGCAGACTTGTTT	1	2	11	AB4	-	.
chr9	1991159	1991178	chr9:1991159-1991178	0	AGCCATGTTCAGACATTTTT	3	2	0	AD3	-	dELS
chr9	1994513	1994538	chr9:1994513-1994538	0	AAACAAGTTTCATATTTAGAATGTTA	1	3	6	ACC2	2.0	dELS,CTCF-bound
chr9	1998765	1998785	chr9:1998765-1998785	0	TAACTAGTTTGAAAGTAGCCT	1	2	1	AC2	-	.
chr9	1999388	1999407	chr9:1999388-1999407	0	AGACAAGTTCAAATAAACTT	1	2	0	AA1	-	.
chr9	2000338	2000357	chr9:2000338-2000357	0	GATAAAGTCCGAACTTGCCA	2	3	0	ACD1	1.0	.
chr9	2000821	2000846	chr9:2000821-2000846	0	CAGCTTGCTCCAACCACAACTACCTT	1	3	6	ACC1	1.0	.
chr9	2001296	2001319	chr9:2001296-2001319	0	AAAATTGCTCCGAGAAGCAAGCCT	1	1	4	A1	1.0	.
chr9	2002299	2002329	chr9:2002299-2002329	0	GAAAAAGTCTGACAAATTCCAAGCCTTGCTT	1	2	11	AD2	-	.
chr9	2002465	2002490	chr9:2002465-2002490	0	AAGCAAGATAAGAGAAAGACTTGCCT	1	2	6	CD	1.0	.
chr9	2004604	2004631	chr9:2004604-2004631	0	GAACAAGATATTCTACAGAAACATGCTG	1	3	8	CCD2	-	.
chr9	2006882	2006905	chr9:2006882-2006905	0	GAACATGATCTTGGAGACATTTTT	1	2	4	AD2	2.0	.
chr9	2008616	2008641	chr9:2008616-2008641	0	GGAAATGCTTTAGAATAAACTTATCC	1	2	6	AA2	-	.
chr9	2011531	2011561	chr9:2011531-2011561	0	AGACAGGTTTTCCCTGAGCCCAGGCATTTTT	1	2	11	AB2	-	.
chr9	2011737	2011760	chr9:2011737-2011760	0	AAACATAATTTATTGAACATGCCC	2	2	4	AD1	1.0	.
chr9	2012471	2012493	chr9:2012471-2012493	0	AAGCAAGTTCAGAGAACACATTA	1	3	3	ABC2	1.0	dELS,CTCF-bound
chr9	2013468	2013497	chr9:2013468-2013497	0	CGGCATATCCTCAGGCAGAAAAACAAGTTC	1	2	10	AC1	-	.
chr9	2017619	2017646	chr9:2017619-2017646	2	AGACATGTTTGATTGCCGTGACATGACG	1	3	8	CCD1	-	PLS,CTCF-bound
chr9	2019378	2019397	chr9:2019378-2019397	0	GAGCATGTTCAAAGCAGCCT	3	2	0	AB1	1.0	pELS
chr9	2021181	2021211	chr9:2021181-2021211	0	AAACTGGCCTAATTTAAATATGGGCTGGCCC	1	2	11	BB2	1.0	.
chr9	2022153	2022182	chr9:2022153-2022182	0	AGGCTTGTCTCAGAAGTTTTGAACAAGGGA	1	3	10	CDD3	2.0	.
chr9	2028941	2028961	chr9:2028941-2028961	0	CATCATGTTTAAAACATGCCT	2	2	1	CD	4.0	dELS
chr9	2032213	2032240	chr9:2032213-2032240	0	AGACTTTTCCTTTTTCAAACACATGCTT	1	2	8	AD2	1.0	dELS
chr9	2040337	2040361	chr9:2040337-2040361	0	GGAGAGGCTTACAAGAAGCATGCCT	2	2	5	AB1	-	.
chr9	2041026	2041045	chr9:2041026-2041045	6	AGGCAAGTTCTGACATGCAG	4	3	0	CCD1	-	.
chr9	2044157	2044181	chr9:2044157-2044181	0	GGGCAAGGCTAATTGCAGCAAGCTG	1	3	5	CCD2	1.0	.
chr9	2044919	2044946	chr9:2044919-2044946	0	GATCTAGTTTGGAGTCACAGACTAGATT	1	2	8	DD3	-	.
chr9	2045264	2045284	chr9:2045264-2045284	0	TAGCATGCTTATAGCAAGGCT	2	3	1	CCD1	-	.
chr9	2049040	2049060	chr9:2049040-2049060	0	GAAAAAGCTCTGTACAAGCTC	1	2	1	AD2	-	.
chr9	2049119	2049144	chr9:2049119-2049144	0	GAACTACCCTTAGAAGAGAGATGCTT	1	2	6	AA2	-	.
chr9	2050196	2050223	chr9:2050196-2050223	0	GTACAAGCTCTCTAGTTCAAACATTTTT	1	2	8	AD3	-	.
chr9	2050451	2050471	chr9:2050451-2050471	0	AAACTAATTCCACACATGTTT	1	2	1	AD2	-	dELS
chr9	2050500	2050524	chr9:2050500-2050524	0	GGGTTTATTTGGGAAGAACATGTCT	2	2	5	AA1	1.0	dELS
chr9	2050823	2050851	chr9:2050823-2050851	0	AAACTTCTCCTCTGGACCTGAACAAGTAT	1	2	9	AD2	2.0	dELS
chr9	2056749	2056777	chr9:2056749-2056777	0	GAGCAAGCGCCAGACTCTGAGAGAAGCTC	1	2	9	AD2	-	.
chr9	2057289	2057311	chr9:2057289-2057311	0	AAGAAAGCTCTCCGGGCTTCCTT	1	2	3	AA2	-	.
chr9	2059837	2059869	chr9:2059837-2059869	0	GGAGTTGCCTCTTAAAGATTTTGCAGCTTGCTC	1	2	13	AC2	1.0	.
chr9	2060918	2060945	chr9:2060918-2060945	0	AATCTGGTTTGGGAGCACAAGCAAGCCC	1	2	8	BD1	-	.
chr9	2063841	2063861	chr9:2063841-2063861	0	TAACATGTTATGACCTTGTTT	1	3	1	CCD2	-	.
chr9	2064267	2064298	chr9:2064267-2064298	0	TAATTTGCTATTATTCTCTTGTAGGCTAGTTC	1	3	12	ACC1	-	.
chr9	2067113	2067140	chr9:2067113-2067140	0	GAATTAGGTCCAAGGACAGGGCATGCTT	2	2	8	AD1	-	dELS,CTCF-bound
chr9	2067862	2067884	chr9:2067862-2067884	0	TAGCTAGTCTATAGGACATTCAT	1	3	3	ACD2	1.0	.
chr9	2070031	2070057	chr9:2070031-2070057	0	AAACTTGCTTAGGGGATAGGAAAGTTG	1	2	7	AC1	-	.
chr9	2071737	2071765	chr9:2071737-2071765	0	AGGCATGACATTAGCACGAAAACAAGCTG	1	3	9	CCD2	1.0	.
chr9	2079759	2079782	chr9:2079759-2079782	0	TAGCATGCTCTAATAAACTTTTGT	1	3	4	ACD2	-	.
chr9	2081323	2081354	chr9:2081323-2081354	0	GAACTTTCTCTCTGCCAGGAAGAGAAATGTCC	1	2	12	AA2	-	.
chr9	2083149	2083178	chr9:2083149-2083178	0	AAACTTGTCATGTTTTGTGACAGTTTGTTT	1	3	10	ACC2	1.0	.
chr9	2084175	2084204	chr9:2084175-2084204	0	AGACAAGCACATTCTTGCAAAGGTATGTTT	1	2	10	AD2	-	.
chr9	2087427	2087447	chr9:2087427-2087447	0	ATACAAGCTTTAAACAAATCT	1	2	1	AD3	-	.
chr9	2087513	2087534	chr9:2087513-2087534	0	GAACTAGTTTTCACACATTTTC	2	2	2	AD1	-	.
chr9	2093979	2094004	chr9:2093979-2094004	0	AAAAAAGCTTACTGACAAACTTCTTT	1	2	6	AA2	-	.
chr9	2095539	2095562	chr9:2095539-2095562	0	AAGCATGTTTTTGGAGGGTTACTT	2	2	4	AA1	-	.
chr9	2097574	2097606	chr9:2097574-2097606	0	AAACATGTTGGCGGAAGTTGAGATGACATGATC	1	3	13	CCD1	1.0	.
chr9	2098018	2098046	chr9:2098018-2098046	0	AAGCTATTTTGCAGGGAGAGGACATTTTC	1	2	9	AA2	-	.
chr9	2099322	2099342	chr9:2099322-2099342	0	AAACAATTTTAAGACATGTAT	1	2	1	AD2	-	.
chr9	2108807	2108830	chr9:2108807-2108830	0	AAGCTCACTCATCAAAGCATGTTT	2	2	4	AB1	-	.
chr9	2109293	2109316	chr9:2109293-2109316	0	AAGCTTTTCTGGTGAAATATGTTC	1	2	4	AA2	-	dELS
chr9	2110032	2110055	chr9:2110032-2110055	0	GAAGATGCCTCATTAGAAATGTTT	1	2	4	AA2	-	.
chr9	2110158	2110185	chr9:2110158-2110185	0	GGGTATATTTCTTGAAGGAAGCAAGCCT	2	2	8	AA1	-	dELS
chr9	2111001	2111021	chr9:2111001-2111021	0	AGGTAAGTTCAGGGCTATCCT	1	2	1	AA2	1.0	.
chr9	2112915	2112938	chr9:2112915-2112938	0	AAACCAGTCAATGTTAGCTTGCTC	1	3	4	BCC1	-	.
chr9	2114434	2114461	chr9:2114434-2114461	0	AGACTTGTCTGGTCAAGAAGACGGGTTT	1	2	8	BB1	1.0	.
chr9	2116480	2116502	chr9:2116480-2116502	0	CAACATGTTTGTAGGACAAACCT	1	2	3	AC2	1.0	.
chr9	2116530	2116554	chr9:2116530-2116554	0	ATACTTGCTCTTGGCAAGCATGACC	1	2	5	DD3	2.0	.
chr9	2117775	2117799	chr9:2117775-2117799	0	AGGCTAGCTGTGAGCAGCCTTGCTG	1	3	5	CCD2	-	.
chr9	2117857	2117884	chr9:2117857-2117884	0	GGGCTTGTGTCCTGATGTAAAGATGTTT	1	2	8	AD2	2.0	.
chr9	2119683	2119704	chr9:2119683-2119704	0	GAGTTAGCCTGCAGACATATTT	1	2	2	AA2	-	dELS
chr9	2122223	2122245	chr9:2122223-2122245	0	AAACATACCTCAAAGACTATTTT	1	2	3	AA2	-	.
chr9	2126383	2126408	chr9:2126383-2126408	0	GGACATGCAATGGATGCAACATGCCC	1	3	6	CCD2	3.0	dELS,CTCF-bound
chr9	2127230	2127251	chr9:2127230-2127251	0	TGACTAGTTGATAAGCTGGCTC	1	3	2	BCC1	-	.
chr9	2127817	2127849	chr9:2127817-2127849	0	AGACAGGTTTTATTTTGTAATCATGGCATGCTA	1	3	13	BCC2	2.0	.
chr9	2130819	2130851	chr9:2130819-2130851	0	AGGCATTCCATCTACCTAAATTCTGACAAGCCC	1	3	13	ACC2	1.0	.
chr9	2136739	2136759	chr9:2136739-2136759	0	GAGCTTGTCAAGAGCAGGTCT	1	2	1	BC2	-	.
chr9	2142400	2142419	chr9:2142400-2142419	0	GAACTTCCTTATGCTTGCTT	2	2	0	AD2	2.0	.
chr9	2143583	2143604	chr9:2143583-2143604	0	AAGATTGCTTATGAACTATTTC	1	2	2	AA2	1.0	.
chr9	2144339	2144359	chr9:2144339-2144359	0	AGGAAATTCCAGAGCAAGTCC	1	2	1	AA1	1.0	.
chr9	2144421	2144451	chr9:2144421-2144451	0	GAGGCAGCTTCTAAGGCCTCTAAGCATGTCA	1	3	11	ABC1	1.0	.
chr9	2147031	2147056	chr9:2147031-2147056	0	GGAGTTGCTCTGCTTCAAACATCTCT	1	2	6	AA2	-	.
chr9	2148024	2148048	chr9:2148024-2148048	0	AAGCATGCTGAGTTTACACTTGCCT	1	2	5	CD	1.0	.
chr9	2148804	2148829	chr9:2148804-2148829	0	CAGCTTGTTTTCTATAGATCTTGCCA	1	3	6	CCD2	-	.
chr9	2156621	2156649	chr9:2156621-2156649	0	GGGCTTCTCCATGTTGGTTAGGCTGGTCT	1	2	9	AB2	1.0	.
chr9	2158051	2158076	chr9:2158051-2158076	0	GAACTAATTGAAGAGGGAGCTAGTTT	1	2	6	AC1	-	pELS,CTCF-bound
chr9	2163762	2163793	chr9:2163762-2163793	0	AGGAAAGTCCTTGGAGGTTGAGAAGCTAGGCC	1	2	12	AD3	-	pELS
chr9	2165394	2165422	chr9:2165394-2165422	0	GGACTTGTTTTTTAAAAAGGAGGGTGCTT	1	2	9	AB1	-	.
chr9	2165583	2165612	chr9:2165583-2165612	0	AGGCTTTGTTTTGACTTGTTAAGCATGCTT	2	2	10	AD1	-	.
chr9	2165779	2165806	chr9:2165779-2165806	0	GAGCTATTCCAACTCTAGAGACATGGCT	1	2	8	AD2	1.0	.
chr9	2175280	2175300	chr9:2175280-2175300	0	AAACATTTTTTGAAAATGCTT	1	2	1	AA2	1.0	.
chr9	2177866	2177894	chr9:2177866-2177894	0	TAACTAGCATATCAGCCTTCAGCATGTCT	1	3	9	CCD2	2.0	.
chr9	2179519	2179538	chr9:2179519-2179538	0	AGAGAACTCTGGACTTGTCT	1	2	0	AA1	3.0	.
chr9	2179863	2179885	chr9:2179863-2179885	0	AAGAATGCTCATTAAGCAAGTTG	1	2	3	AC2	1.0	.
chr9	2180276	2180307	chr9:2180276-2180307	0	AAACTAGCCCATCTCTTTGACAGAGGATTTTC	2	2	12	AA1	1.0	dELS,CTCF-bound
chr9	2180879	2180911	chr9:2180879-2180911	0	AAGCATCCACACTTAAGCTTGTGAAACATGTTC	2	2	13	AD1	-	dELS
chr9	2182932	2182960	chr9:2182932-2182960	0	AGGCATGCGCCACCACGCCAGGCAAATTT	1	2	9	AD2	1.0	.
chr9	2183730	2183760	chr9:2183730-2183760	0	AAGCAAGCCTTCTGTTACTCAAGACACTCTC	1	2	11	AB4	2.0	.
chr9	2184978	2185007	chr9:2184978-2185007	0	GAATATGTTCCTAAAGAGCAGGGGTTGTTT	1	2	10	AA2	1.0	.
chr9	2185619	2185638	chr9:2185619-2185638	0	GGCCATGCTCAGACATGTGT	3	2	0	DD3	-	.
chr9	2187867	2187887	chr9:2187867-2187887	0	TCACCAGTTTGAGACAAGCCT	1	3	1	BCD1	1.0	.
chr9	2189986	2190009	chr9:2189986-2190009	0	ATGGTAGTCTAGCAAAGCTAGCTT	1	2	4	AD4	2.0	.
chr9	2192857	2192877	chr9:2192857-2192877	0	AAACTAGCTTTAGGATAGTGC	1	2	1	AD1	1.0	.
chr9	2194177	2194209	chr9:2194177-2194209	0	ACAATAGTTCCCTGATATCTAAGAAACAAGCCA	1	3	13	ACD1	1.0	.
chr9	2195421	2195446	chr9:2195421-2195446	0	GAGCATGTGCCTATGCGGACCTGTTT	1	2	6	BD2	-	.
chr9	2196379	2196401	chr9:2196379-2196401	0	AAACATGATTCTCAGACTATTTT	1	2	3	AD2	2.0	.
chr9	2197811	2197841	chr9:2197811-2197841	0	AAGCAAGTTTTCCGTTTCTAAACACTAATTT	1	2	11	AD1	2.0	.
chr9	2199882	2199907	chr9:2199882-2199907	0	AGACAAGCAAAACAAAAAACAAGTTA	1	3	6	CCD2	-	.
chr9	2201445	2201465	chr9:2201445-2201465	0	TAACAAGTCTCTAGGAAGTTC	1	3	1	ACC2	1.0	.
chr9	2201701	2201720	chr9:2201701-2201720	0	AAGCATGGCTGAGGAAGCCT	3	2	0	AD2	1.0	.
chr9	2205217	2205242	chr9:2205217-2205242	0	ACACAAATCTTTGTGTGAACATGTTT	2	2	6	AD1	-	.
chr9	2207006	2207037	chr9:2207006-2207037	0	AAATTACCTCTCTGTGGTGAGGAGACTAGTTT	1	2	12	AA1	1.0	.
chr9	2207615	2207642	chr9:2207615-2207642	0	AGGCATGCGCCACCACATGGGCTAATTC	1	2	8	AD2	2.0	.
chr9	2209875	2209900	chr9:2209875-2209900	0	AGGCTAGCTAATTCCTTAACTTGGCC	1	3	6	CCD1	-	.
chr9	2212705	2212737	chr9:2212705-2212737	0	AGGCAAGTATTATGTGATAGGTGAAGAATGTCT	1	2	13	AD2	-	.
chr9	2213529	2213556	chr9:2213529-2213556	0	AGAAAAGCCTTTGCTGATGAGCATGACC	1	2	8	AD3	2.0	.
chr9	2213760	2213784	chr9:2213760-2213784	0	AAACAACTCTCTAAGAAGCAAGCCT	1	1	5	A2	-	.
chr9	2214296	2214323	chr9:2214296-2214323	0	GAGCAAACTCAAATCCACAGTCATGCCT	1	2	8	AD2	-	.
chr9	2221136	2221160	chr9:2221136-2221160	0	AGACATGTCTTTTGCAAATATTTTC	2	2	5	AA1	1.0	.
chr9	2222125	2222157	chr9:2222125-2222157	0	AAACAAATTTACAAGAAAAAAACAAACAACCCC	1	2	13	AA2	1.0	.
chr9	2226977	2227000	chr9:2226977-2227000	0	CAGCATGTCTCCTAGAACTAGCTA	1	2	4	CC	-	.
chr9	2227452	2227471	chr9:2227452-2227471	0	CAGCAAGTTTGAACACTTCT	1	3	0	ABC2	1.0	pELS
chr9	2227477	2227502	chr9:2227477-2227502	0	AAACATCTTCCTTCAGAAAATTGTCT	1	2	6	AA2	1.0	pELS
chr9	2227844	2227873	chr9:2227844-2227873	0	GGACTAACTCTCTAGGAGTGGGACTGGCTT	1	2	10	AB2	1.0	.
chr9	2229085	2229104	chr9:2229085-2229104	6	AGGCATGCACCAACATGCCC	4	2	0	CD	-	PLS,CTCF-bound
chr9	2231077	2231097	chr9:2231077-2231097	0	AAGCATGTTTAAGGGAATTCC	2	2	1	AA1	-	.
chr9	2233476	2233495	chr9:2233476-2233495	0	AGGCATATTCAGAGATGTCC	1	2	0	AA2	-	.
chr9	2234362	2234394	chr9:2234362-2234394	0	AAACAAGTTGGTCTTACTGCCAGCAGCAAGACT	1	3	13	CCD1	3.0	.
chr9	2236019	2236038	chr9:2236019-2236038	0	TATGTTGCCCAGGCTTGTCT	2	3	0	ACD1	1.0	.
chr9	2236226	2236254	chr9:2236226-2236254	0	TGACTTGCCCAGGATGACAGAGCAAGTGT	1	2	9	CD	-	.
chr9	2239487	2239515	chr9:2239487-2239515	0	AAACTTGCTATTTTCTGTATGACTTGTGT	1	3	9	CCD1	2.0	.
chr9	2239579	2239600	chr9:2239579-2239600	0	AGAAATGCTCAAGAATATGTTT	1	2	2	AA2	-	.
chr9	2240304	2240333	chr9:2240304-2240333	0	GGACTAGCCTGTCATTCACAGGTCTTCTTT	1	2	10	AD1	1.0	.
chr9	2241552	2241572	chr9:2241552-2241572	0	AGACAAGCCCCTGGATTGTTG	1	3	1	ACC2	2.0	dELS,CTCF-bound
chr9	2242212	2242232	chr9:2242212-2242232	2	GGACATGCTCCCAGCTACCCT	1	2	1	AC1	1.0	.
chr9	2244315	2244335	chr9:2244315-2244335	0	AGATAAGCCTGGAACTTTTTT	1	2	1	AA2	1.0	dELS,CTCF-bound
chr9	2244489	2244509	chr9:2244489-2244509	0	AAACATACTGGGGGCATGTCA	1	3	1	ACC2	1.0	dELS,CTCF-bound
chr9	2245787	2245815	chr9:2245787-2245815	0	CTGGAAGTTTCTACCTGTGGGGCTTGTTC	1	3	9	ACD1	-	.
chr9	2248151	2248180	chr9:2248151-2248180	0	AAACATTTTAAATATTTCAAGAGCATGTCT	1	2	10	AC1	1.0	.
chr9	2252710	2252734	chr9:2252710-2252734	0	GGGCAAGTCTTTCCCATGCTTTTCT	1	2	5	AD1	-	.
chr9	2253124	2253143	chr9:2253124-2253143	0	AGACCAGCTCAGACTTGTTC	3	1	0	B1	1.0	.
chr9	2253622	2253650	chr9:2253622-2253650	0	AGACTTTTCCATGGTAGAGAAACTTGCAT	1	2	9	AD2	-	.
chr9	2257010	2257030	chr9:2257010-2257030	0	CAGCAAGTTAGGAGCAAGATT	1	3	1	CCD1	-	.
chr9	2257721	2257746	chr9:2257721-2257746	0	AAAAATGTTCAATCATCAGCAAGCTT	1	2	6	AC2	1.0	dELS
chr9	2258810	2258829	chr9:2258810-2258829	0	GAGCCTGCCCACACTTGTCT	1	2	0	BD2	1.0	.
chr9	2261061	2261082	chr9:2261061-2261082	0	GGGCAGGCTCTAGGGCTTGCCA	1	2	2	BC2	-	dELS
chr9	2261530	2261562	chr9:2261530-2261562	0	GAAGAAGCTTCCCTATTGAATATGGACATGCTT	2	1	13	A1	2.0	.
chr9	2262575	2262599	chr9:2262575-2262599	0	GAGGTTGCCTCTATCAATCTTGTCT	1	2	5	AD2	1.0	dELS
chr9	2263257	2263278	chr9:2263257-2263278	0	AGGTTTGATCTCAGGCATGCTT	2	2	2	AD1	1.0	dELS
chr9	2268102	2268131	chr9:2268102-2268131	0	GAGCTAGTCTGGGGAGATGTAGGATTCTTC	1	2	10	AA1	1.0	dELS
chr9	2268717	2268736	chr9:2268717-2268736	0	GGGCTAGCTCAGGCTAACAA	2	3	0	ACD2	2.0	.
chr9	2269257	2269287	chr9:2269257-2269287	0	AAGCAGGTCCAAGAATGGCCTGAGCTTATTC	1	2	11	AB2	-	.
chr9	2270258	2270278	chr9:2270258-2270278	0	AAACTGGCTCTAGGCTAGTTT	1	1	1	B2	1.0	.
chr9	2271187	2271216	chr9:2271187-2271216	0	TGAACTGCTCATCACCTATGGGGCATGTTC	1	3	10	ABC1	-	dELS,CTCF-bound
chr9	2271529	2271556	chr9:2271529-2271556	0	AGACATGCTGGTAGAAAACAGGAAGTTC	1	3	8	ACC2	1.0	dELS,CTCF-bound
chr9	2272398	2272423	chr9:2272398-2272423	0	AAGCTTGTTAAATTAAAAGAATGCTT	1	2	6	AC2	1.0	.
chr9	2276802	2276831	chr9:2276802-2276831	0	GGGCTTGCCTCCTTCACTATGGGCAGGCTT	1	1	10	B1	-	.
chr9	2277511	2277532	chr9:2277511-2277532	0	TGACTTGTTTGGCAGCAACCCT	1	3	2	ACC1	2.0	.
chr9	2278561	2278591	chr9:2278561-2278591	0	CAGCATGCTTTGAAAGGATTAAAGCCTGTTA	1	3	11	BCC2	2.0	.
chr9	2279795	2279821	chr9:2279795-2279821	0	AGGCAGGCTGTGCTATAGGACAAGCCA	1	3	7	BCC2	2.0	.
chr9	2281468	2281496	chr9:2281468-2281496	1	AAGCTTTTTTGCTCACACAAAGCCTGTTT	1	2	9	AB2	1.0	dELS
chr9	2281784	2281807	chr9:2281784-2281807	0	AAACATATTTCAAAAAGCAAGTAC	1	2	4	AD2	-	.
chr9	2288603	2288623	chr9:2288603-2288623	0	AGAGTTGCTCCACACTTGCTT	1	2	1	AD2	-	.
chr9	2289603	2289633	chr9:2289603-2289633	0	GAACAAGCTCACATAGCTGCTGCACAAATTT	1	2	11	AD1	-	dELS
chr9	2297134	2297154	chr9:2297134-2297154	0	GAGAATGTTCTGAGCTTGCCC	2	1	1	A1	1.0	.
chr9	2297273	2297301	chr9:2297273-2297301	0	AAGGAAGTTTTAAAGTGAAAGCCTTGTCT	1	2	9	AD2	1.0	.
chr9	2302567	2302586	chr9:2302567-2302586	1	AAACCTGTCTGAGCATGTCC	4	1	0	B1	-	.
chr9	2308793	2308816	chr9:2308793-2308816	0	GAGCATGTTTTCATATGCTTGTTT	1	1	4	D2	-	.
chr9	2309326	2309358	chr9:2309326-2309358	0	AAAAATGTTTGTTGTAAGTGTTTGGGTTTGTTT	1	2	13	AA2	1.0	.
chr9	2313148	2313168	chr9:2313148-2313168	0	GAACTTCCTAGAGACTTGTTG	1	3	1	ACC2	-	.
chr9	2313632	2313654	chr9:2313632-2313654	0	GAAAATGTCTCCAGGGCATGTCA	1	2	3	AC2	-	.
chr9	2314478	2314510	chr9:2314478-2314510	0	GGACTTGCCTTGCCTCAGATCTTGGACTTGGAC	1	2	13	DD4	1.0	.
chr9	2315089	2315111	chr9:2315089-2315111	0	TAGCATTTCTTTTGGACAAGTCT	1	2	3	AC1	-	.
chr9	2315545	2315569	chr9:2315545-2315569	0	AGATTTGCCCCTTTGAGGCTATTTT	1	2	5	AA2	1.0	.
chr9	2316344	2316369	chr9:2316344-2316369	0	GGGCTTGTTTATACCCAAACTTCTTG	1	2	6	AC3	4.0	.
chr9	2320246	2320270	chr9:2320246-2320270	0	GAACTATTTCTATTTAAAGAAGCTT	1	2	5	AA2	1.0	dELS
chr9	2320720	2320742	chr9:2320720-2320742	0	CAGCATGCTTCCAGGACAGGTCA	1	3	3	BCC1	-	.
chr9	2322481	2322509	chr9:2322481-2322509	0	ATGCTAGTCCTGTGATGGTGGGCATGTTA	1	2	9	CD	-	.
chr9	2324592	2324612	chr9:2324592-2324612	0	AGGCAACCTACAGGCAAGTCT	1	2	1	AC1	-	.
chr9	2325016	2325037	chr9:2325016-2325037	0	AGGCTTGTCATACATCATGCCT	1	3	2	CCD2	1.0	.
chr9	2328755	2328776	chr9:2328755-2328776	0	AAGCAAGTTTTAGAACAAAATC	1	2	2	AD4	-	.
chr9	2332520	2332548	chr9:2332520-2332548	0	GGGCAAGCTCTCTCTTCCTGAAGCAGCCT	1	2	9	AB1	-	.
chr9	2333088	2333111	chr9:2333088-2333111	0	TGAGAAGCTCTGAGAAACTTGTTT	1	2	4	AC3	-	.
chr9	2335586	2335613	chr9:2335586-2335613	0	AGGCTTGCTGATTCTCCATGACTTATTT	1	3	8	ACC1	1.0	.
chr9	2341129	2341160	chr9:2341129-2341160	0	GTACAAGCTCTGCTTTTGGAAAAGAATAGTTT	1	2	12	AD2	2.0	.
chr9	2341347	2341367	chr9:2341347-2341367	0	AAGGATATCTGGAGCTTGTTC	2	2	1	AA1	1.0	.
chr9	2346489	2346517	chr9:2346489-2346517	0	GGACATGCACATTCATTGAAGGCCTGCTC	1	2	9	BD2	2.0	.
chr9	2349195	2349220	chr9:2349195-2349220	0	AAATATGCCTGCTATAAAACTTTCTT	1	2	6	AA2	-	.
chr9	2349266	2349289	chr9:2349266-2349289	0	AAAGATGCCAGCAGTGGCTAGCTC	1	3	4	ACC1	1.0	.
chr9	2349425	2349454	chr9:2349425-2349454	0	AAGCTAGCTTTGGAACAGAAAGGCACTTTC	1	2	10	AB4	-	.
chr9	2350034	2350064	chr9:2350034-2350064	0	AAGCATCTTTTTATATGTTTGAGAAATGTTT	1	2	11	AA2	-	.
chr9	2355552	2355581	chr9:2355552-2355581	0	AAACTAGCAAGAGAATTGGAGGGCAAGTTA	1	3	10	CCD2	2.0	.
chr9	2355964	2355994	chr9:2355964-2355994	0	GGATATGTTTTTCCCCAACATGGACAAACTT	1	2	11	AA2	-	.
chr9	2356685	2356713	chr9:2356685-2356713	0	GAGCTTGGTTCACCAAAGTGAGCAAGCCA	1	2	9	CD	-	.
chr9	2357318	2357338	chr9:2357318-2357338	0	AGACAAGTTTAAAGGTGGTTT	1	2	1	AB1	-	.
chr9	2361218	2361247	chr9:2361218-2361247	0	TAGCAAGTCCAGGGCTGATACGGCAAATCC	1	3	10	ACC1	1.0	.
chr9	2362372	2362397	chr9:2362372-2362397	3	TAACATGTCTGGGCATAAACAATCTT	1	2	6	AC2	-	dELS
chr9	2365883	2365912	chr9:2365883-2365912	0	AAGAAAGTTTTAACAGTTGAAAACAAATCT	1	2	10	AA2	1.0	.
chr9	2367055	2367080	chr9:2367055-2367080	0	AGATAAGTTTACCTCCAGGCATCCTT	1	2	6	AA2	-	.
chr9	2369832	2369851	chr9:2369832-2369851	0	GAAAATGCTCAAGGTAGTCT	1	2	0	AA2	1.0	.
chr9	2370874	2370896	chr9:2370874-2370896	0	AAGCATTATTAACAGGCAAGCTT	2	2	3	AD1	-	.
chr9	2372405	2372433	chr9:2372405-2372433	0	AAGCTAATCCATCTTGATCAAGTAAGCTT	1	2	9	AA2	-	.
chr9	2373042	2373069	chr9:2373042-2373069	0	CAGCTAGCCAGGGAAGTAAAAGATGTCT	1	3	8	ACC2	-	.
chr9	2373923	2373948	chr9:2373923-2373948	0	AGACTATTTCCTTAGCAAACTAATTT	1	2	6	AA2	-	.
chr9	2379019	2379048	chr9:2379019-2379048	0	AGACATGCTTACAGTTCAATGGGAAAGCTT	1	1	10	A2	-	.
chr9	2379082	2379105	chr9:2379082-2379105	0	AGGCAACCTTGACAAGACTTGTGT	1	2	4	AD2	1.0	.
chr9	2381931	2381959	chr9:2381931-2381959	0	AAGCAATTCTTGTGATCACAAAAAAGTCT	1	2	9	AA2	-	.
chr9	2383698	2383725	chr9:2383698-2383725	0	AGGGAAGTCTGGGATTCCAAATTAGCTC	1	2	8	AA2	-	.
chr9	2384127	2384156	chr9:2384127-2384156	0	AGGTTAGTCCAAATACTTCTAAACATTTCC	1	2	10	AA2	-	.
chr9	2385236	2385261	chr9:2385236-2385261	0	TAGTGTGTTTCCTGTCAAACTTGCTT	1	3	6	ABC1	1.0	.
chr9	2392464	2392490	chr9:2392464-2392490	0	AGACATGCCCAGACTATGGTCAATTTT	2	2	7	AD1	-	.
chr9	2392961	2392990	chr9:2392961-2392990	0	GGACACGCTCCTGCTGCAGATAACTAGTCA	1	3	10	BCC2	2.0	.
chr9	2394474	2394493	chr9:2394474-2394493	0	AGACCAGCTCAGACTATTTC	3	2	0	AB3	-	.
chr9	2395050	2395081	chr9:2395050-2395081	0	AAAAATGTTTTTTATGTATTTTAAGCTTTCTT	1	2	12	AA2	-	.
chr9	2396306	2396331	chr9:2396306-2396331	0	AGGCATTCCACTAGAAAAACTAGCCA	1	3	6	ACC2	2.0	.
chr9	2396920	2396947	chr9:2396920-2396947	0	AGACTTTCCTGGGCCAGAAGGCAAGTGC	1	2	8	AD2	-	.
chr9	2397038	2397065	chr9:2397038-2397065	0	AAGCTTCTCCAGACCAGGAGACAAGTAT	1	2	8	AD2	1.0	.
chr9	2398565	2398597	chr9:2398565-2398597	0	GGGGTTGTTTGTTTTTTTCTTGTAAATTTGTTT	1	2	13	AA2	1.0	.
chr9	2400057	2400081	chr9:2400057-2400081	0	AGACTTGATCGTGGTGGATAAGCTT	1	2	5	AD2	2.0	.
chr9	2402589	2402619	chr9:2402589-2402619	0	TAGCTTACTTGCATTGGGTTACAACATGCTC	1	3	11	ACC2	-	.
chr9	2403946	2403969	chr9:2403946-2403969	0	AGGCCTGCCTGCCAGGACTTGCCA	1	2	4	BC2	1.0	.
chr9	2406131	2406151	chr9:2406131-2406151	0	AAACATTTTCAAAAGATGTTT	1	2	1	AA2	2.0	.
chr9	2408682	2408704	chr9:2408682-2408704	0	GCTCAAGTTTGTTAGACTTGTTG	1	3	3	CDD2	2.0	.
chr9	2410775	2410794	chr9:2410775-2410794	0	TATGTTGCCCAGGCTAGTCT	2	3	0	ACD1	-	.
chr9	2411759	2411787	chr9:2411759-2411787	0	AAACAAATCTTTGTCATGTAAGATTGTTT	1	2	9	AA2	-	dELS
chr9	2412789	2412809	chr9:2412789-2412809	0	AAACTTTCTTAAGACATGCCC	1	1	1	A2	1.0	.
chr9	2414950	2414975	chr9:2414950-2414975	0	AGACTGGTTTCGTGGAAGACAATTTT	1	2	6	AB2	1.0	.
chr9	2417663	2417688	chr9:2417663-2417688	0	CAACTTGTCTTTGTTCAAGCTGTTTT	1	3	6	ABC2	-	.
chr9	2418363	2418394	chr9:2418363-2418394	0	AGTCATGCTGTGGCGTAAAGGGTGACAAGCCT	1	3	12	CCD1	2.0	.
chr9	2420163	2420183	chr9:2420163-2420183	0	GGGCTTGTTGCTAGTATGTTT	1	3	1	ACC2	1.0	.
chr9	2420442	2420466	chr9:2420442-2420466	0	AAACTTGCCTACAAAGACCACGTCC	1	2	5	BD1	1.0	.
chr9	2424803	2424829	chr9:2424803-2424829	0	AACCAAGTTTAAAATTCTAGCTTGTTG	1	3	7	CCD1	3.0	dELS
chr9	2425385	2425406	chr9:2425385-2425406	0	AATCATACTTACAGGCAAGTTT	2	2	2	AD1	1.0	.
chr9	2431047	2431068	chr9:2431047-2431068	0	AAGCATGTTCTACAGCAAGCAG	2	3	2	CCD1	1.0	.
chr9	2431541	2431570	chr9:2431541-2431570	0	AGACAAGTTTGACCACATTTGGATTTTTTT	1	2	10	AA1	-	.
chr9	2433472	2433503	chr9:2433472-2433503	0	GAGCAAGACTCCATCTCAAAAAAAAAAAGCTT	1	2	12	AD2	1.0	.
chr9	2438608	2438639	chr9:2438608-2438639	0	AACCTTGTTTTGTCATATTACCAGAATTGTTT	1	2	12	AD2	1.0	.
chr9	2439430	2439451	chr9:2439430-2439451	0	GAGCAGGGCTGAGAACTTGCCC	1	2	2	BD1	-	.
chr9	2441529	2441559	chr9:2441529-2441559	0	AAGCTTGCCCTAAGTTGGCCAGGGTAAGTCT	1	1	11	A2	-	.
chr9	2449106	2449127	chr9:2449106-2449127	0	ACACTTGCCTGGAAACTAGCCT	1	1	2	D1	-	.
chr9	2450138	2450157	chr9:2450138-2450157	0	AGACTAGACTGGCCTAGTTT	2	2	0	DD2	1.0	.
chr9	2457556	2457575	chr9:2457556-2457575	0	AGAATTGTCCCAACTTGCTT	2	2	0	AC2	2.0	.
chr9	2458143	2458162	chr9:2458143-2458162	0	AGACTATTCCTGGCATGCTA	3	3	0	ACC2	-	.
chr9	2458911	2458937	chr9:2458911-2458937	0	AAGCATATCTGACTATCAGAAATGTTT	1	2	7	AA2	1.0	.
chr9	2460653	2460680	chr9:2460653-2460680	0	AAATATGTTTCACAAAGGGAACTTTCCT	1	2	8	AA2	-	.
chr9	2461129	2461148	chr9:2461129-2461148	0	AAACATTCTTGAACATATCT	1	2	0	AA2	-	.
chr9	2462566	2462587	chr9:2462566-2462587	0	AAACAAGTTGGAAGAGATGTCT	1	2	2	AC2	-	.
chr9	2465392	2465421	chr9:2465392-2465421	0	AGATTTGTTTTCAGAGACAGAGTCTTGCTC	1	2	10	AD2	-	.
chr9	2470712	2470740	chr9:2470712-2470740	0	AAACATGTTTAAAATCACAAGGCTAATGT	1	2	9	AD4	1.0	.
chr9	2474933	2474961	chr9:2474933-2474961	0	AAACATGCTAATTAAACAGAAAATTGTCA	1	3	9	ACC2	2.0	.
chr9	2478386	2478410	chr9:2478386-2478410	0	CCACATGCTCTTCCAGAACTTGTTA	1	3	5	CCD1	-	.
chr9	2483074	2483106	chr9:2483074-2483106	0	GAACAACTCAGCCCAAAAGTCATTAGCTAGCTC	1	3	13	ACC2	1.0	.
chr9	2485971	2485994	chr9:2485971-2485994	0	AAAAATGTTCTGATAGAAAAGTTT	1	2	4	AA2	-	.
chr9	2486453	2486473	chr9:2486453-2486473	0	GATGTTGTTCGAAACATGTTC	1	2	1	AD4	1.0	.
chr9	2489210	2489234	chr9:2489210-2489234	0	AAGTATGCTGCTTAAGGGCTAGTCA	1	3	5	ACC1	1.0	.
chr9	2495969	2495999	chr9:2495969-2495999	0	GGGCTGACCCCATTCCAAGGGAAGCTAGTCT	1	2	11	AB1	-	dELS
chr9	2497705	2497724	chr9:2497705-2497724	0	AAGCAAGTTCAAGGTGGTTT	3	2	0	AB1	-	.
chr9	2500453	2500481	chr9:2500453-2500481	0	ACACAAGTACCATCTTCTGAGACAAGCTT	1	2	9	DD1	1.0	.
chr9	2505426	2505453	chr9:2505426-2505453	0	GGGCAGACTTATTTAACAGGACATGTCT	2	2	8	AB1	1.0	.
chr9	2505613	2505634	chr9:2505613-2505634	0	GAGGTGGCTTTAAGGCTTGCTT	1	2	2	AB1	-	.
chr9	2508904	2508930	chr9:2508904-2508930	0	TAGCATGCTTATGTTATAGGCTCCTTT	1	3	7	ABC2	1.0	.
chr9	2510626	2510654	chr9:2510626-2510654	0	AAACTTGCCTTTTTACTATGGGCAACCTT	1	1	9	A1	2.0	dELS,CTCF-bound
chr9	2511181	2511213	chr9:2511181-2511213	0	TGACTAGCCCTCCCCCACCTGCCCAACAATTTC	1	3	13	ACC1	2.0	.
chr9	2512539	2512561	chr9:2512539-2512561	0	AGACAAGTCTTACAGGTTAGTTC	1	1	3	A2	1.0	.
chr9	2514449	2514469	chr9:2514449-2514469	0	ATACAAGCCTCTGGCTTGCCC	1	2	1	CD	-	dELS
chr9	2519561	2519587	chr9:2519561-2519587	0	TAGCAAGTTTATTTTTAAGGCTAATAT	1	3	7	ACD2	2.0	.
chr9	2520452	2520480	chr9:2520452-2520480	0	GAACATGCTCCTTTAGCTCGGAAGAGTTT	2	2	9	AB1	1.0	.
chr9	2523033	2523054	chr9:2523033-2523054	0	TAACTTGCCATGAGGCATACCT	2	3	2	ACC1	-	dELS
chr9	2525489	2525520	chr9:2525489-2525520	0	AGCCATTCTTTTCTTTCTTAATAAACTTGCTT	2	2	12	AD1	1.0	.
chr9	2526398	2526420	chr9:2526398-2526420	0	AGGAATGTTTCCTGAACTAATTT	1	2	3	AA2	-	.
chr9	2527732	2527762	chr9:2527732-2527762	0	TCTCTTGCCTGCCACCATGTAAGACATGCCT	1	3	11	CDD2	1.0	.
chr9	2531083	2531104	chr9:2531083-2531104	0	AAACTTGTTTTCCAACATGATG	2	3	2	CCD1	3.0	.
chr9	2533786	2533815	chr9:2533786-2533815	0	TAGCTAGTTATAAAAGATGTAGACAAGTTG	1	3	10	CCC	2.0	.
chr9	2535647	2535678	chr9:2535647-2535678	0	AGGCATTTTTCAGTTCATGTAGGGACAACTTT	1	2	12	AA2	-	.
chr9	2539461	2539481	chr9:2539461-2539481	0	AGGCATGTCTTTAGCTTGATA	2	3	1	CCD1	1.0	.
chr9	2543073	2543102	chr9:2543073-2543102	0	GGGGTTGTTTTTTTTCTGGTAAATTTGTTT	1	2	10	AA2	-	.
chr9	2544005	2544027	chr9:2544005-2544027	0	GAACATGTCTTGATGACATCTTT	1	2	3	AC1	-	.
chr9	2544849	2544868	chr9:2544849-2544868	0	AGGCTAGCCTGGGCAACACA	2	3	0	ACD2	1.0	.
chr9	2546300	2546330	chr9:2546300-2546330	0	AGGCTAGGCTTGTGGATATAAAAACAAGTAC	1	2	11	DD2	-	dELS
chr9	2549123	2549142	chr9:2549123-2549142	0	AAACAAGGTTGAACTAGATT	2	2	0	DD2	-	.
chr9	2549746	2549773	chr9:2549746-2549773	0	AAACAACCCTGGAACTGGAAGCTTTTTC	1	2	8	AA2	1.0	.
chr9	2556396	2556415	chr9:2556396-2556415	1	CAGCAAGTCTAGACACATTC	1	3	0	ABC2	1.0	dELS
chr9	2556561	2556582	chr9:2556561-2556582	0	GGACATGTTCCAAGACTCTTTT	3	2	2	AB4	-	.
chr9	2556691	2556718	chr9:2556691-2556718	0	AAACAAATTTATAAGAAAAAACAACCCC	1	2	8	AA2	-	.
chr9	2558914	2558945	chr9:2558914-2558945	0	AAGCTAGACTTCATTAAAACTATAACTTGCTG	1	3	12	CCD2	1.0	.
chr9	2559095	2559123	chr9:2559095-2559123	0	AAAATTGTCTAGAGAGGTAGAGCAAGATC	1	2	9	AD3	1.0	.
chr9	2561878	2561908	chr9:2561878-2561908	0	AAAAAAGTTCTATGTTACCCTAGAATAGTTT	1	2	11	AA2	-	.
chr9	2566130	2566154	chr9:2566130-2566154	0	TTGAAAGCTCCCACTGGGCATGCCC	1	3	5	ACD1	-	.
chr9	2568702	2568725	chr9:2568702-2568725	0	GAGCTTGCCCCAAGTGACTTGTTT	1	1	4	C2	-	.
chr9	2568826	2568845	chr9:2568826-2568845	0	AGACTATCCAAGGCTAGCCA	2	3	0	ACC2	-	dELS
chr9	2571469	2571492	chr9:2571469-2571492	0	GAATATTTCTTTCTAAACTAGCCC	2	2	4	AA1	1.0	.
chr9	2573195	2573216	chr9:2573195-2573216	0	AGGCAAGTGTGGGAACTTGGTT	1	2	2	DD2	1.0	.
chr9	2574167	2574188	chr9:2574167-2574188	0	CAGCAAGTTACTGAGCCTGCTT	1	3	2	BCC2	1.0	.
chr9	2574492	2574518	chr9:2574492-2574518	0	AGGCTTCTCCAATGAGAGAACATGCAC	1	2	7	AD2	-	.
chr9	2581754	2581786	chr9:2581754-2581786	0	AAAAAAGCCTGATTGTAATGACTGAATAAGTCT	1	2	13	AA2	-	.
chr9	2582459	2582489	chr9:2582459-2582489	0	AGGCTTGGCCACTTTTCTCTCTGGCAAGCCA	1	3	11	CCD2	1.0	.
chr9	2582961	2582981	chr9:2582961-2582981	0	AAACATGCCTAGAACATGCCA	3	1	1	C1	1.0	.
chr9	2583410	2583430	chr9:2583410-2583430	0	CAGAAAGCCTCGGGCAAGTTT	1	2	1	AC3	-	.
chr9	2584234	2584266	chr9:2584234-2584266	0	AAACTAACTCTGCTAATATGATAAAACAAGGCT	1	2	13	AD2	-	.
chr9	2584722	2584752	chr9:2584722-2584752	0	AGACAATTCTAAAAGCTTGGAAAACATATTT	1	2	11	AA2	1.0	.
chr9	2587912	2587940	chr9:2587912-2587940	0	AAGCAAGACTAAGCAAAAAGAACAAATCT	1	2	9	AD2	-	.
chr9	2591775	2591807	chr9:2591775-2591807	0	AGACTTGTTTCCACAGCTCCACTAGGCAATACC	1	2	13	AD4	-	.
chr9	2594201	2594220	chr9:2594201-2594220	0	GGGCTTCCCTAGACTAACTC	1	2	0	AA2	1.0	.
chr9	2594392	2594418	chr9:2594392-2594418	0	ATGCATGTCCTGGTATTGAAAATGCCT	1	2	7	AD2	2.0	.
chr9	2596946	2596973	chr9:2596946-2596973	0	GGAGAAGTCCAGAAAAAAGAACCTGTCT	1	2	8	AB2	1.0	.
chr9	2599201	2599231	chr9:2599201-2599231	0	AGCCAACCTCTGTCTACCTTCAAGCTTGCCC	1	2	11	AD1	-	.
chr9	2601900	2601929	chr9:2601900-2601929	0	AGGCATGTTTATATTTTAAAAAACATTACA	1	3	10	ACD2	-	.
chr9	2603560	2603584	chr9:2603560-2603584	0	GGAAATGTTTTCATTAAACATATTC	1	2	5	AA2	-	.
chr9	2605492	2605524	chr9:2605492-2605524	0	TGGCTTGTTCACCCCAATAGAGCTAAGAAGTTC	1	3	13	ACC2	-	CTCF-only,CTCF-bound
chr9	2607570	2607595	chr9:2607570-2607595	0	AAGCCATCTCAGAGTCAGACAAGTTC	1	2	6	AB1	-	.
chr9	2615258	2615285	chr9:2615258-2615285	0	GAACTTGCTTCATTACTCTAACTTGCAG	1	3	8	CCD1	1.0	.
chr9	2616157	2616189	chr9:2616157-2616189	0	GAAATTGTTCAAAAGCAGTGTGTAAAATTGTCT	1	2	13	AA2	1.0	.
chr9	2616748	2616773	chr9:2616748-2616773	0	GAGCTTCGTCGTAACTGAGCTAGCTT	1	2	6	AD1	-	.
chr9	2622477	2622509	chr9:2622477-2622509	0	CGGGGTGCCCCGACGCCTCGCCTGAACTAGTCT	1	3	13	ABC1	2.0	.
chr9	2623833	2623860	chr9:2623833-2623860	0	TAACAAGCCTGAGAGCCTAGAAAAGCTC	1	2	8	AC2	-	pELS,CTCF-bound
chr9	2624191	2624222	chr9:2624191-2624222	0	TGACATGCCATGAACAATGGAAAAACAAATTC	1	3	12	ACC1	1.0	dELS
chr9	2624602	2624632	chr9:2624602-2624632	0	GAGCTATTCATATATGGCTAGCAACTAGCCT	1	3	11	ACC2	2.0	.
chr9	2626581	2626602	chr9:2626581-2626602	0	AGAAATGTTTCAATGCTTGCTT	1	2	2	AD2	-	.
chr9	2629332	2629362	chr9:2629332-2629362	0	AGACTTGCTGAGGAATTCTAGAAACATTTTT	1	2	11	AC2	-	.
chr9	2630227	2630256	chr9:2630227-2630256	0	AAACTTTTTTGCTGACTCAGAAATTTGCTT	1	2	10	AA2	-	dELS
chr9	2635868	2635892	chr9:2635868-2635892	0	AAGATTGCTTAGAAGGGGCTTTTTT	1	2	5	AA2	-	.
chr9	2638190	2638213	chr9:2638190-2638213	0	AAGCTAGCATGGCCAGTCTTGTTT	1	2	4	DD2	2.0	.
chr9	2639750	2639777	chr9:2639750-2639777	0	CAGCTTTTTTTTAGAGCAAAACATGCCA	1	3	8	ACC2	1.0	.
chr9	2639989	2640015	chr9:2639989-2640015	0	TAACTTGCTTTGGCCTTGAACTTTGCC	1	3	7	ACD2	-	dELS
chr9	2640881	2640902	chr9:2640881-2640902	0	AGTCAAGCATTAGGGCATGCTT	1	2	2	DD1	2.0	dELS
chr9	2641923	2641950	chr9:2641923-2641950	0	AAGCATTTCTTTGCCCATGAACTAGATT	1	2	8	AD2	-	.
chr9	2642567	2642594	chr9:2642567-2642594	0	GGACTAGCTTATCATTGTCAGCATACCT	1	2	8	AC1	-	.
chr9	2642642	2642662	chr9:2642642-2642662	0	GAAAGTGTTTAAGACTTGTTA	1	3	1	ABC1	-	.
chr9	2643533	2643559	chr9:2643533-2643559	0	TAAGTAGCTTTCTAGCATGGCATGTTC	1	3	7	ACC1	-	.
chr9	2644106	2644134	chr9:2644106-2644134	0	TTAAAAGCCCAGGTAGGACAAACTAGTTT	1	3	9	ACD1	-	.
chr9	2646346	2646368	chr9:2646346-2646368	0	TGACAAGGTTGGTAGACATGTTA	1	3	3	CCD2	-	.
chr9	2646887	2646906	chr9:2646887-2646906	0	AAGCTTTGCTGGGCTAGCTC	2	2	0	AD1	-	.
chr9	2649112	2649140	chr9:2649112-2649140	0	AAAGTAGCTTTTGTGCTACAAGCTTTCTC	1	2	9	AA2	-	.
chr9	2650256	2650285	chr9:2650256-2650285	0	AGACAAGTTTAAGCTCTTGGGGGCAAGGAC	1	2	10	DD4	1.0	.
chr9	2650750	2650781	chr9:2650750-2650781	0	TACCTAGTCCCTTAACAGCACTGAGCTAGCCA	1	3	12	CCD1	3.0	.
chr9	2651341	2651368	chr9:2651341-2651368	0	TGGCTTGTCTGGACAAAACAGCTAGCCA	1	3	8	CCC	1.0	.
chr9	2652591	2652616	chr9:2652591-2652616	0	GAGCTACCTCTGGGCTGAACTTGTTT	1	1	6	A2	1.0	.
chr9	2654657	2654689	chr9:2654657-2654689	0	AAATATTTCTTACTGTGTAAAAGAAGCTAGCTT	2	2	13	AA1	-	.
chr9	2654744	2654773	chr9:2654744-2654773	0	TAACTTGTTTCCTGATCGAGAAACACGTGC	1	3	10	BCD2	1.0	.
chr9	2655687	2655707	chr9:2655687-2655707	0	AAGATAGCCTTGGACTTTTTT	1	2	1	AA2	1.0	.
chr9	2656823	2656852	chr9:2656823-2656852	0	AAGCTAATCTATTTGGCAAAAAAATAGTCC	1	2	10	AA2	-	.
chr9	2656861	2656885	chr9:2656861-2656885	0	CAACTAGCTCCCTTAAAACATTCTA	1	3	5	ACC1	-	.
chr9	2657494	2657521	chr9:2657494-2657521	0	CAACTAGCTAAAGAGTAGAAAGAAGCTT	1	3	8	ACC2	1.0	dELS
chr9	2665335	2665360	chr9:2665335-2665360	0	AAAGAAGTTTTCGTAAGAGGTTGTTT	1	2	6	AA2	1.0	.
chr9	2666128	2666148	chr9:2666128-2666148	0	GAACTTCCTAGAGACTTGTTG	1	3	1	ACC2	-	.
chr9	2666685	2666707	chr9:2666685-2666707	0	GTAAATGTTTCCAGGGCATGTCA	1	3	3	ACD1	1.0	.
chr9	2669825	2669852	chr9:2669825-2669852	0	GACCATGTTTATTCAAAAGGACAAATCT	1	2	8	AD3	-	.
chr9	2676715	2676738	chr9:2676715-2676738	0	AAAGAAACCCAAACAAACAAGTTT	1	2	4	AA1	2.0	.
chr9	2677720	2677746	chr9:2677720-2677746	0	GAACATTTTCAAATCACAGGGATGTTT	1	2	7	AA2	2.0	.
chr9	2677977	2677996	chr9:2677977-2677996	0	TAACTTGCTTTGATAAGTCC	2	3	0	ACC2	1.0	.
chr9	2678140	2678167	chr9:2678140-2678167	0	AAGGAAGTTTTGAGTCTCTAACAAGTTG	1	3	8	ACC1	-	.
chr9	2682218	2682244	chr9:2682218-2682244	0	AAGCTTGCCTCAGCACCCAGCTTCCTG	1	3	7	ACC1	-	.
chr9	2684431	2684459	chr9:2684431-2684459	0	AGACATGCCTGTACCTACAAATTTTGTCC	2	2	9	AD1	-	.
chr9	2688438	2688464	chr9:2688438-2688464	0	AGGGAAGTTCATACATAGCACATGCCC	1	2	7	AD2	-	.
chr9	2688664	2688689	chr9:2688664-2688689	0	AATCTTGTCTCTCTGAAGGCATTTCC	1	2	6	AD3	1.0	.
chr9	2691693	2691720	chr9:2691693-2691720	0	AAAGTTGCTGGCTGCTTCTGACATGTTC	1	3	8	ACC1	1.0	dELS
chr9	2694102	2694129	chr9:2694102-2694129	0	GAACTTGCTGGGTCGTGTAAAGTTGTTA	1	3	8	ACC2	-	.
chr9	2699862	2699893	chr9:2699862-2699893	0	AAGCTGGCTCCAGATCGGATGGAAACTATCTT	1	2	12	AB2	1.0	.
chr9	2700791	2700812	chr9:2700791-2700812	0	AAACTATTCTGAAAACTGGTTT	1	2	2	AB2	-	.
chr9	2703002	2703034	chr9:2703002-2703034	0	GGGCAAATCCTGATGACCTGTAGGAACTACTTC	1	2	13	AA2	-	.
chr9	2703349	2703377	chr9:2703349-2703377	0	GGAGAAGTCCAGGAGTTCAAGACCAGCCT	1	2	9	AB2	-	.
chr9	2704551	2704578	chr9:2704551-2704578	0	CAACATCTCACAGAGTTCAAGCAAGCCT	1	3	8	ACC2	-	.
chr9	2710418	2710447	chr9:2710418-2710447	0	AAACATTCCCCCTAAATCTATAACTTGCTT	1	2	10	AC2	-	.
chr9	2711625	2711657	chr9:2711625-2711657	0	GAACTAGGTCTGGGTAAATTTGTAAAGTTGTTT	1	2	13	AD2	1.0	.
chr9	2715026	2715049	chr9:2715026-2715049	0	CAACATGCCCAGCCCGGCTAATTT	1	3	4	ACC1	1.0	.
chr9	2719623	2719647	chr9:2719623-2719647	0	AAGCATCTCAAACTGAAACTTGCTC	1	2	5	AC1	-	.
chr9	2720693	2720714	chr9:2720693-2720714	0	AAACATCTTTAAAGGCTAGTGC	1	2	2	AD2	1.0	.
chr9	2728510	2728533	chr9:2728510-2728533	0	AAGCTTGTTAACCTAAATAAGTCT	1	2	4	AC2	2.0	.
chr9	2729031	2729052	chr9:2729031-2729052	0	AGGCAAACCCAGGGACCTGCTT	1	2	2	AB2	1.0	.
chr9	2729568	2729598	chr9:2729568-2729598	0	CAACAAGTTTTCTGATTACTACAGCAAGCTG	1	3	11	CCC	1.0	.
chr9	2730846	2730869	chr9:2730846-2730869	0	AAACATGCCTAAATGTACTAATCC	2	2	4	AD1	-	.
chr9	2731164	2731191	chr9:2731164-2731191	0	AAGATTGCCCTGTAACTGGAGCTTGCCA	1	2	8	AC2	-	.
chr9	2731204	2731225	chr9:2731204-2731225	0	AAATTTGTCTCGGGGCATGGCT	1	2	2	AD3	1.0	.
chr9	2731538	2731562	chr9:2731538-2731562	0	CGGCTTGTTAAAGCCAAGCATGCTG	1	3	5	CCC	1.0	.
chr9	2734221	2734243	chr9:2734221-2734243	0	GGACATGTTCACAAGAAACGTTT	2	2	3	AB1	2.0	.
chr9	2734963	2734993	chr9:2734963-2734993	0	CAACTCGCCACCAAATAGATGAGGCATGTTT	1	3	11	BCC2	1.0	.
chr9	2737145	2737176	chr9:2737145-2737176	0	AAGCATTCTTTCTGAGCACTTCAAGCAAGCTA	1	2	12	AC2	-	.
chr9	2740734	2740765	chr9:2740734-2740765	0	GGGCAAGTTATTTGACCTTACTGAGCCAGTTT	1	2	12	BC2	-	.
chr9	2740973	2740994	chr9:2740973-2740994	0	GAGCTAGTTATCTAACTTCTCT	1	3	2	ACC1	-	.
chr9	2741582	2741614	chr9:2741582-2741614	0	AAACATGTTGCAATTTTTATCCCCGTCTTGTTC	1	3	13	CCD2	2.0	dELS,CTCF-bound
chr9	2741894	2741914	chr9:2741894-2741914	0	AAATTTGCCTAGGGCTTCTCT	1	2	1	AA2	2.0	.
chr9	2743657	2743678	chr9:2743657-2743678	0	GAGAAAGCTTCAGGGAAAGCCT	1	2	2	AA2	2.0	dELS
chr9	2744527	2744548	chr9:2744527-2744548	0	GGGCTAGTTATCTAGCTTCTCT	1	3	2	ACC1	2.0	.
chr9	2744746	2744768	chr9:2744746-2744768	0	AAGCAAGATCACAAGGCTTGTGT	1	2	3	DD2	-	.
chr9	2746581	2746600	chr9:2746581-2746600	0	GAGCTTGCCTTAACGAGCCT	2	2	0	BC1	1.0	dELS,CTCF-bound
chr9	2746840	2746868	chr9:2746840-2746868	0	GGGCTACCCCGCAGGAGGTGAACAGGTCC	1	2	9	AB2	1.0	.
chr9	2748631	2748651	chr9:2748631-2748651	0	GAACTTGACTAGAGCTTGGTT	1	2	1	DD2	1.0	.
chr9	2749215	2749237	chr9:2749215-2749237	0	AAAGAAGTTTTTAAAAAAAGTTT	1	2	3	AA2	2.0	.
chr9	2751800	2751826	chr9:2751800-2751826	0	ATAATTGTTTAACTAGAAAACTAGTCA	1	3	7	ACD1	2.0	.
chr9	2753828	2753858	chr9:2753828-2753858	0	GAACATACCTCAAAATAGTAAGAGCTATCTC	1	2	11	AA2	-	.
chr9	2757657	2757677	chr9:2757657-2757677	0	GGCCATGCTTTGAGCTTGCAT	2	2	1	DD3	2.0	.
chr9	2759362	2759384	chr9:2759362-2759384	0	AAGCAGGTTTTCAAAGCAGGTTT	1	2	3	BB2	-	.
chr9	2760778	2760798	chr9:2760778-2760798	0	AAGCAAGCTGGAAGCTTGCAT	1	2	1	CD	1.0	.
chr9	2760826	2760853	chr9:2760826-2760853	0	GGAAAAGGCTAGGGGGCCAGGCATGTTC	2	2	8	AD1	1.0	.
chr9	2762226	2762254	chr9:2762226-2762254	0	AGACTTGGCTAGAAGGCGTGGTCTTGTCT	1	2	9	DD2	-	.
chr9	2763020	2763049	chr9:2763020-2763049	0	GAAAGAGTTTAACTGACACAAGGCTAGCCA	1	3	10	ABC1	-	.
chr9	2768890	2768912	chr9:2768890-2768912	0	TGGCATGTTCAAGGAACATGAAC	1	3	3	CDD3	-	.
chr9	2771425	2771448	chr9:2771425-2771448	0	AGGCTTGCTTAAGAAAAAAAATCT	1	2	4	AA1	2.0	dELS
chr9	2773115	2773140	chr9:2773115-2773140	0	AAACTTGTAGCTTTTTGGACTTGCCC	1	2	6	CD	1.0	.
chr9	2776404	2776432	chr9:2776404-2776432	0	AAACAAATTTACAAGAAAAAAACAACCCC	1	2	9	AA2	1.0	.
chr9	2782946	2782973	chr9:2782946-2782973	0	GAGCTTCCTCAGACTACTGGACATGTCA	1	2	8	AC2	-	.
chr9	2783399	2783418	chr9:2783399-2783418	0	GGACTAGCCTGGACAATACA	2	3	0	ACD2	-	.
chr9	2788173	2788198	chr9:2788173-2788198	0	CAGCTTGTCCACAGTGAGGCTAGGCC	1	2	6	CD	1.0	.
chr9	2793881	2793902	chr9:2793881-2793902	0	AAACTTTCTCACAGGGTTGTCT	1	2	2	AA2	1.0	.
chr9	2793916	2793941	chr9:2793916-2793941	0	GAGCTTTCCTTGATTCAAACAATTCT	1	2	6	AA2	-	.
chr9	2794815	2794837	chr9:2794815-2794837	0	AAACAAGCAGGTAAAACTAGTTC	1	2	3	CD	-	.
chr9	2796016	2796036	chr9:2796016-2796036	0	CAACAAGTCAAAGGCTAGTTC	2	2	1	CC	-	.
chr9	2800919	2800938	chr9:2800919-2800938	0	GGACTAGCCTAGGCAACATG	2	3	0	ACD2	2.0	dELS,CTCF-bound
chr9	2801882	2801908	chr9:2801882-2801908	0	GGAAATGCTTGCCGACTTGACATGTTG	1	3	7	ACC1	2.0	.
chr9	2808280	2808309	chr9:2808280-2808309	0	AATCAAGTTCTTCCTCATGGAGAAATGCTC	1	2	10	AD2	-	.
chr9	2811141	2811169	chr9:2811141-2811169	0	AAGCAAATTCACATCTGTAAAACATTCCC	1	2	9	AA2	-	.
chr9	2811478	2811510	chr9:2811478-2811510	0	AGACTTATCTAGCACCACTTCTTGGGCGTGTTC	1	2	13	AB2	2.0	.
chr9	2812656	2812676	chr9:2812656-2812676	0	GAGCTAGTTCTGAAATTGTGT	1	2	1	AD1	-	.
chr9	2814172	2814196	chr9:2814172-2814196	0	GAACTCTCTCAAGGAAAACAAGCTC	1	2	5	AB1	-	.
chr9	2815911	2815935	chr9:2815911-2815935	0	AGACTTCCCTTCTGAAGACATCTTT	1	2	5	AA2	-	.
chr9	2816422	2816443	chr9:2816422-2816443	0	AAAAAAGTCCTGGAGATTGCCT	1	2	2	AA2	-	.
chr9	2817457	2817485	chr9:2817457-2817485	0	TAACTGGCCCTTTATAAAAAGGCTTGCTG	1	3	9	BCC2	1.0	.
chr9	2817597	2817625	chr9:2817597-2817625	0	ATACATGTTTTACAAAATAAAAAATGTCC	1	2	9	AD2	-	.
chr9	2822942	2822974	chr9:2822942-2822974	0	TAACTTGTTTGATTTAGTATTTCAAACAAGTTG	1	2	13	CC	1.0	.
chr9	2824648	2824674	chr9:2824648-2824674	0	AGTCAAGCCTGCAGATAAAGCATGGCC	1	2	7	DD3	-	dELS,CTCF-bound
chr9	2828421	2828448	chr9:2828421-2828448	0	AAGAATGTTTCATTGCTTAAAAAAGCTC	1	2	8	AA2	-	.
chr9	2829266	2829291	chr9:2829266-2829291	0	CAGCTAGTCCCACTGCTAACTATTCT	1	3	6	ACC1	-	.
chr9	2829595	2829624	chr9:2829595-2829624	0	AAACTTGCTCACTATACCAGAAACAAAATA	1	3	10	ACD2	-	.
chr9	2831144	2831168	chr9:2831144-2831168	0	AGACAAACCTAAACAAAAATTGTTT	1	2	5	AA2	3.0	.
chr9	2831351	2831375	chr9:2831351-2831375	0	GAAAAAGTTTGAGTTAGACTAATTC	1	2	5	AA2	2.0	.
chr9	2839364	2839389	chr9:2839364-2839389	0	AGAATTGCCCATTCAAGAACTAATTT	1	2	6	AA2	-	dELS
chr9	2840547	2840573	chr9:2840547-2840573	0	CAACTTTTCTGTAGGGAAGACTTGTCC	1	2	7	AC1	-	.
chr9	2840671	2840697	chr9:2840671-2840697	0	ATGCTAGCTCCAGCCAGGGGGAAGTTT	1	2	7	AD2	-	dELS,CTCF-bound
chr9	2842363	2842393	chr9:2842363-2842393	0	AAGCTTTCCCACTGCCTTCAGGAAAAAGTTC	1	2	11	AA2	2.0	pELS
chr9	2842683	2842709	chr9:2842683-2842709	0	AATCATGTCTCCATTATGAACTTCTCC	1	2	7	AD3	-	.
chr9	2848016	2848037	chr9:2848016-2848037	0	AAACATACTCTGGAAAATGTTT	1	2	2	AA2	1.0	.
chr9	2849816	2849848	chr9:2849816-2849848	0	AGACAGGTTTTGCTATGTTGCCCAGACTGGTCT	1	2	13	BB2	-	.
chr9	2851508	2851539	chr9:2851508-2851539	0	AGGCAAACTCATATTTGGAATAAGACTATCCC	1	2	12	AA2	-	.
chr9	2859984	2860010	chr9:2859984-2860010	1	CAGCAAGCAGTCACCAAGGACAAGTCC	1	3	7	CCD2	1.0	DNase-H3K4me3,CTCF-bound
chr9	2860789	2860808	chr9:2860789-2860808	0	ATGCAAGCATAGGCAAGCCC	2	2	0	DD1	1.0	.
chr9	2868674	2868697	chr9:2868674-2868697	0	AGACATGCCTAGCAGGGCCAGACT	2	2	4	BD1	1.0	.
chr9	2870065	2870087	chr9:2870065-2870087	0	AGACTTGTCCATCATACATCTCC	2	2	3	AD1	-	.
chr9	2871310	2871338	chr9:2871310-2871338	0	TAACTTACTCAAGGTTACAGAGCTTGTTA	1	3	9	ACC2	1.0	.
chr9	2871624	2871651	chr9:2871624-2871651	0	GGAGAAGCTTGGGTCTAGAGACAATCTT	1	2	8	AA2	-	.
chr9	2872698	2872718	chr9:2872698-2872718	0	AGGCATTTCACAGGCATGTCA	1	3	1	ACC2	1.0	dELS,CTCF-bound
chr9	2874169	2874195	chr9:2874169-2874195	0	GGACATGGCTTCATACTGGATTAGTTC	1	2	7	AD2	1.0	.
chr9	2874733	2874753	chr9:2874733-2874753	0	AGACAAACTTCAGGCAACTCT	1	2	1	AA2	-	.
chr9	2875632	2875657	chr9:2875632-2875657	0	AGGCCAGTCTGCTGGTTAGCATGTTC	1	2	6	BC2	-	.
chr9	2876198	2876227	chr9:2876198-2876227	0	AAGCTTCTCCTGCAACTTCAGAATTTGTTC	1	2	10	AA2	3.0	.
chr9	2879173	2879204	chr9:2879173-2879204	0	AGGCTTGGTCATTCTGCAATAAGAAAAAGTCT	1	2	12	AD2	-	.
chr9	2887325	2887345	chr9:2887325-2887345	0	TAACAAGTTCCGAACTTGCAT	1	2	1	CD	1.0	.
chr9	2887660	2887688	chr9:2887660-2887688	0	AGGCTTATTCCTGAGATGCAGGGTTGTTT	1	2	9	AA2	-	.
chr9	2891006	2891032	chr9:2891006-2891032	0	CAGCAAGCTGGAGGCCCAGGAAAGCCC	1	3	7	ACC2	1.0	.
chr9	2892592	2892622	chr9:2892592-2892622	0	AGAGTTGTTTGGGCCAGGGAAAAACCTGCTC	1	2	11	AB2	-	.
chr9	2893849	2893879	chr9:2893849-2893879	0	GGGGTTGTTTTTTTTTCTTGTAAATTTGTTT	1	2	11	AA2	2.0	.
chr9	2897446	2897478	chr9:2897446-2897478	0	AAACAAATTTACAAGAAAAAAACAAACAACCCC	1	2	13	AA2	1.0	.
chr9	2900970	2901002	chr9:2900970-2901002	0	GAGCTAGTCTAAGAATCACCAATAGACTTTTCA	1	2	13	AC3	1.0	.
chr9	2901143	2901171	chr9:2901143-2901171	0	TGACTTGTTACTGTCTTCTAAGCAAACCT	1	3	9	ACC1	2.0	.
chr9	2901942	2901964	chr9:2901942-2901964	0	TTGTTTGCTTTTGAAACAAGCTC	1	3	3	ACD1	-	.
chr9	2902887	2902917	chr9:2902887-2902917	0	CAAATAGTTTCACCCAGCGTGTGACTTGTCT	1	3	11	ACC1	-	.
chr9	2907094	2907122	chr9:2907094-2907122	0	GAGGATGTTCTCAGATCTGAAGCCTGTTT	1	2	9	AB2	3.0	.
chr9	2908495	2908527	chr9:2908495-2908527	0	AGACAGGTCTACTCATGTTGCCCAGGCTGGTTT	1	2	13	BB2	-	.
chr9	2908943	2908963	chr9:2908943-2908963	0	GAACTTGTTTTAAAATTTTTC	1	2	1	AA1	-	.
chr9	2915761	2915780	chr9:2915761-2915780	0	TAACTTGTACAAACAAGCCC	3	2	0	CD	2.0	.
chr9	2917357	2917388	chr9:2917357-2917388	0	AAGTATGCCCAGAGAGGTTAAACAACTTGCCC	1	2	12	AC2	-	.
chr9	2917412	2917440	chr9:2917412-2917440	0	AGTCATGCTTCAAACTCATAGACTTGGCC	1	2	9	DD3	-	.
chr9	2918218	2918237	chr9:2918218-2918237	0	AGGCCACTTCAAGCTTGTCT	3	2	0	AB1	1.0	.
chr9	2924533	2924560	chr9:2924533-2924560	0	TGACTAGCCGTGTGATTCAGACAAGTCA	1	3	8	CCC	-	.
chr9	2924598	2924619	chr9:2924598-2924619	0	GGACATAGTTATAAGCTTGCCT	2	2	2	AD1	1.0	.
chr9	2927949	2927979	chr9:2927949-2927979	0	AAACAAGCCTCTATAATCCTAGAAAATGTTT	1	1	11	A2	-	.
chr9	2929541	2929565	chr9:2929541-2929565	0	AGGCTTGCTTGTTTTTGACAAATTT	1	2	5	AC1	-	.
chr9	2935854	2935885	chr9:2935854-2935885	0	AGGCAAGCCTCTGTTGACAGCATTGCAAGCTT	1	2	12	CD	-	.
chr9	2939377	2939398	chr9:2939377-2939398	0	TAGCTTGCATTTAAGCATGTTA	1	3	2	CCD2	-	.
chr9	2943880	2943905	chr9:2943880-2943905	0	AAGCTTGTAGAGACTTAGGCAAGCCG	1	3	6	CCD2	-	.
chr9	2950090	2950114	chr9:2950090-2950114	0	CAACTTGTCCAGTTCCTACTAGCTT	1	3	5	CCD2	-	.
chr9	2950348	2950370	chr9:2950348-2950370	0	AGACTAGCCTGGCTAACATGGTG	1	3	3	CCD1	-	.
chr9	2951262	2951289	chr9:2951262-2951289	0	GAAATTGCCTCTTGCCACAGACTTGTCA	1	2	8	AC2	-	.
chr9	2951765	2951786	chr9:2951765-2951786	0	GGAGTTGTTTTGAGGCATGCTC	2	1	2	A1	-	.
chr9	2953555	2953574	chr9:2953555-2953574	0	TATGTTGCTCAGGCTAGTCT	2	3	0	ACD1	1.0	.
chr9	2956106	2956135	chr9:2956106-2956135	0	GGACAACCCTAGAGATAAAGAGAAAAGTCC	1	2	10	AA2	-	.
chr9	2956693	2956715	chr9:2956693-2956715	0	CATCTTGTTGGCCAGGCTAGTCT	1	3	3	CCD1	-	.
chr9	2958118	2958142	chr9:2958118-2958142	0	AGGCTTCCCTGTACTGAGCAAGTTG	1	2	5	AC2	-	CTCF-only,CTCF-bound
chr9	2958354	2958374	chr9:2958354-2958374	0	AAGGATGTTTTGAACAAGTTA	1	2	1	AC2	1.0	.
chr9	2962550	2962569	chr9:2962550-2962569	0	GGGAAGGTCCAGGCATGCTT	3	2	0	AB1	2.0	.
chr9	2968256	2968287	chr9:2968256-2968287	0	GAACTAGTTAGAAATGCCATAAAAGCTTGACC	1	2	12	CD	-	.
chr9	2968728	2968756	chr9:2968728-2968756	0	TGACTTGCTTTAGTCAGTAAAATAAGCCA	1	3	9	ACC2	-	.
chr9	2972447	2972476	chr9:2972447-2972476	0	AAGCAAGCCAAAGAAAGAATCGGCAAACTT	1	3	10	ACC1	-	.
chr9	2973209	2973232	chr9:2973209-2973232	0	AGCCAAGCCTGCTGGTGCATGCCT	1	2	4	DD2	1.0	.
chr9	2973627	2973651	chr9:2973627-2973651	0	GAATTTGTTACCACTAGACATGTCC	1	2	5	AC1	3.0	.
chr9	2974897	2974918	chr9:2974897-2974918	0	GGACTAGCCTTAAAGCTAGCAA	1	2	2	CD	1.0	.
chr9	2978915	2978945	chr9:2978915-2978945	0	AAGTTTGCTTTTGTTTTTTCAAATCATGTTT	1	2	11	AD2	-	.
chr9	2980948	2980976	chr9:2980948-2980976	0	AGGCTTTTCCTTTTAATAAAAGCAATCCC	1	2	9	AA2	2.0	.
chr9	2988633	2988657	chr9:2988633-2988657	0	GAGCAAGTCATCATATAGCTTCTTT	1	3	5	ACC1	2.0	.
chr9	2990840	2990866	chr9:2990840-2990866	0	TGACAATCTTTCCCTCCAAACATGCCA	1	3	7	ACC2	1.0	.
chr9	2991767	2991797	chr9:2991767-2991797	0	AGGCATGTCTTACATGGTGGCAGACAAGAGA	1	3	11	CDD3	-	.
chr9	2992607	2992636	chr9:2992607-2992636	0	GGGCTTGGCTTACTGGCACAAAGCCAGCTT	1	2	10	BD2	-	.
chr9	2992722	2992744	chr9:2992722-2992744	0	AGACTTGTTTTTCTCACATGTTA	1	3	3	CCD2	-	.
chr9	2992903	2992929	chr9:2992903-2992929	0	GAAGTAGTGTCACAAATGGGCTTGCTC	1	2	7	AD1	-	.
chr9	2993356	2993381	chr9:2993356-2993381	0	GCACTAGCTTTGAACAAGACATTTTC	1	2	6	AD3	1.0	.
chr9	2993520	2993541	chr9:2993520-2993541	0	AGAGTTGACTCTGAACATGTCT	2	2	2	AD1	1.0	.
chr9	3000868	3000895	chr9:3000868-3000895	0	AAACTTGCTTGCACCCAGAGGGTTGCCT	1	1	8	A2	-	.
chr9	3005753	3005778	chr9:3005753-3005778	0	GCAGTTGTTTATGCTAAAGCAAGTTA	1	3	6	ACD1	-	.
chr9	3007569	3007598	chr9:3007569-3007598	0	AGGCAACCTCATGTATTCATGGGAATGTTT	1	2	10	AA2	1.0	.
chr9	3008458	3008478	chr9:3008458-3008478	0	GGGCAGGCTCTGGACTTGTTT	1	1	1	B2	-	.
chr9	3009071	3009097	chr9:3009071-3009097	0	AAACTAATACCTCCAGGAAACATGCTC	2	2	7	AD1	1.0	.
chr9	3009200	3009225	chr9:3009200-3009225	0	AGATAAGCTCAAAAATGAACTAGTTT	1	1	6	A1	1.0	.
chr9	3009303	3009330	chr9:3009303-3009330	0	AGGCTTGTCCCACTGGCAAAGTAAGGTT	1	2	8	AD1	-	.
chr9	3011391	3011410	chr9:3011391-3011410	0	GGTCTTGCTTGGATTTGTTC	2	2	0	AD2	-	.
chr9	3011922	3011954	chr9:3011922-3011954	0	CAGCTAGTTAAGGAGAAAATATGAAACTAGATC	1	3	13	CCD1	-	.
chr9	3015412	3015437	chr9:3015412-3015437	0	AGGCATCTCTATTTTTAAAAAAGCCT	1	2	6	AA2	-	.
chr9	3019225	3019256	chr9:3019225-3019256	0	TGGCAAGTCCAGGAACCATCATCAGCTAATTC	1	3	12	ACC1	-	.
chr9	3020222	3020242	chr9:3020222-3020242	0	AGGCTTGATTTAGGCTTCTTC	1	2	1	AD2	1.0	.
chr9	3023105	3023136	chr9:3023105-3023136	0	AAGCTCTCCTGTGCTGTTGTTAGGACTTGTTC	1	2	12	AB1	-	.
chr9	3023411	3023431	chr9:3023411-3023431	0	GGACTAGCCTTGAGCCAGCCT	1	1	1	B2	1.0	.
chr9	3027714	3027736	chr9:3027714-3027736	0	GGACAACACTGAGGGGCATGTTC	2	2	3	AD1	1.0	.
chr9	3029397	3029417	chr9:3029397-3029417	0	AAGCCTGTTTCTGGCTTGCTC	1	2	1	BC2	1.0	.
chr9	3046175	3046206	chr9:3046175-3046206	0	AACCATGTCTGTATTTCCTACAAAGATTGTTC	1	2	12	AD2	-	.
chr9	3047698	3047724	chr9:3047698-3047724	0	GAGAAAGTTTATAGTTCCAACAAGTCA	1	3	7	ACC1	-	.
chr9	3048218	3048250	chr9:3048218-3048250	0	TAAGAAGCTGTAACAAAAGAGCAAAGCAAGCCC	1	3	13	ACC1	1.0	.
chr9	3053164	3053192	chr9:3053164-3053192	0	AGAATTGACTGGTATCAGGAAACATGCTT	2	2	9	AD1	1.0	.
chr9	3055262	3055289	chr9:3055262-3055289	0	AAACATTTTCCTGGCATCAAACATGATT	1	2	8	AD2	3.0	.
chr9	3056744	3056765	chr9:3056744-3056765	0	AAGGATGTTCTTAGAGTTGTTT	1	2	2	AA2	-	.
chr9	3063740	3063760	chr9:3063740-3063760	0	AAAGATGTCCCAGATATGCCC	1	2	1	AA2	2.0	.
chr9	3082953	3082974	chr9:3082953-3082974	0	AAAAGTGTCTGGAAGCATGCCA	2	3	2	ABC1	1.0	.
chr9	3088152	3088172	chr9:3088152-3088172	0	AAGCAGGTTCGAAGCTTGCAT	1	2	1	BD2	1.0	.
chr9	3088205	3088230	chr9:3088205-3088230	0	AGGCTAGCTGGGGGCCAGGCAGGTTC	1	2	6	BC2	1.0	.
chr9	3095150	3095174	chr9:3095150-3095174	0	CAAAAAGTTTTCTTTTAACTTGTTT	1	3	5	ACC1	1.0	.
chr9	3095736	3095760	chr9:3095736-3095760	0	AGACTAGCTCCGTTCAGGCATGAGA	1	3	5	CDD3	-	.
chr9	3097847	3097866	chr9:3097847-3097866	0	CAACAAGTTAGGAAATGTTC	3	3	0	ACC2	-	.
chr9	3099329	3099349	chr9:3099329-3099349	0	AAACAATTCTGAGGCCTGTCC	1	2	1	AB2	-	dELS
chr9	3100814	3100833	chr9:3100814-3100833	0	CATGTTGCCCAGGCTAGTCT	2	3	0	ACD1	1.0	.
chr9	3101797	3101825	chr9:3101797-3101825	0	AGACAAGCTTAGTTGTCTACAGCATGATA	1	3	9	CCD1	-	.
chr9	3101982	3102010	chr9:3101982-3102010	0	AAACAAGTTTGTGTATTACAGAAAAATTC	1	2	9	AA1	-	.
chr9	3104899	3104925	chr9:3104899-3104925	0	GGACAAGCTTCCTGAAAAATATAGCTT	1	2	7	AD1	-	.
chr9	3105533	3105554	chr9:3105533-3105554	0	GAAAATGTTAATAGGCAAGTCA	2	3	2	ACC1	-	.
chr9	3107444	3107472	chr9:3107444-3107472	0	AAACTTCTCCGAGCTAAAGGAGGAAGTTC	1	2	9	AA2	-	.
chr9	3112444	3112476	chr9:3112444-3112476	0	AAACAAATTTACAAGACAAAATCAAACAACCCC	1	2	13	AA2	1.0	.
chr9	3112713	3112743	chr9:3112713-3112743	0	AAACTAGTTCAACCATTGTGGAAGACAGTCT	1	2	11	AB1	-	.
chr9	3113918	3113950	chr9:3113918-3113950	0	AAGAATACTCTCCAGTCATAAATAGGCTAGTTT	2	2	13	AA1	1.0	.
chr9	3114442	3114463	chr9:3114442-3114463	0	AAGTTAACCCCTAGGCAAGTCC	1	2	2	AA1	-	.
chr9	3116258	3116281	chr9:3116258-3116281	0	GAACTTATCTGAGTGAACTTATTT	1	2	4	AA2	1.0	.
chr9	3118272	3118291	chr9:3118272-3118291	2	AAACTTGTTAAGACTTTTTT	2	2	0	AC2	1.0	.
chr9	3119240	3119266	chr9:3119240-3119266	0	AGGCAAGCACAATCCCTGGGCCTGTTC	1	2	7	BD2	1.0	.
chr9	3119741	3119765	chr9:3119741-3119765	0	AGATATTTCTCCGTAAAACTAGTTT	2	2	5	AA1	1.0	.
chr9	3122591	3122615	chr9:3122591-3122615	0	AGACAAGTCTTCCCTAAATTTTCTC	1	2	5	AA1	2.0	.
chr9	3123770	3123791	chr9:3123770-3123791	0	GAACTTATTCCATGACATGTTC	1	2	2	AC2	-	.
chr9	3124072	3124093	chr9:3124072-3124093	0	CAGCCAGTTTATTGGCATGCCT	2	3	2	BCC1	1.0	.
chr9	3126007	3126027	chr9:3126007-3126027	0	AAACAAGCAGAGAGCAAGCCT	1	2	1	CD	1.0	.
chr9	3130034	3130066	chr9:3130034-3130066	0	AGACATGCTACCACTGGGAAATCTGGCAATTTT	1	3	13	ACC1	2.0	.
chr9	3137115	3137140	chr9:3137115-3137140	0	AAAAAAGTCTGTGGGAGGAAAAGTCT	1	2	6	AA2	2.0	dELS
chr9	3139008	3139038	chr9:3139008-3139038	0	GGACTTGTCATTCTCACGGCTAGGCATTTCA	1	3	11	ACC1	-	.
chr9	3139172	3139199	chr9:3139172-3139199	0	AGACATGCATCCTGTTCAGAAAAAGCTT	1	2	8	AD2	2.0	.
chr9	3143208	3143232	chr9:3143208-3143232	0	TTGCTTGCTTTTGTCAGGCTTGTCA	1	3	5	CCD1	-	.
chr9	3146834	3146862	chr9:3146834-3146862	0	GAACATGCTCCTTTAGCTCAGAGGAGTTT	2	2	9	AB1	1.0	.
chr9	3152433	3152464	chr9:3152433-3152464	0	CAACAAGTCAATATTTGTTCTATAGCTAGCTT	1	3	12	CCC	1.0	dELS
chr9	3153387	3153412	chr9:3153387-3153412	0	AGACCAGTCTCAAAAGAAACATGCTT	2	1	6	B1	3.0	.
chr9	3160327	3160358	chr9:3160327-3160358	0	CAGCTTGTCTCTTGTTACCTTCAGGCAAAATC	1	3	12	ACD2	-	.
chr9	3160397	3160427	chr9:3160397-3160427	0	ATGCTTGCTTTCCTGATACTCAGATTAGCTC	1	2	11	AD2	1.0	.
chr9	3160692	3160720	chr9:3160692-3160720	0	TGTTTTGTTTTTGAGATGGAGACTTGCTC	1	3	9	ACD1	2.0	.
chr9	3169674	3169704	chr9:3169674-3169704	0	GCACCAGCCCTGGCTCTTTATGAACTAGCTA	1	3	11	BCD1	1.0	.
chr9	3171147	3171171	chr9:3171147-3171171	0	AAATATGTTTTTCTCAAACAGGCCT	2	2	5	AB3	-	.
chr9	3171480	3171503	chr9:3171480-3171503	0	CAAGATGCCATGTAAGGCAAGCCC	1	3	4	ACC1	1.0	.
chr9	3171589	3171612	chr9:3171589-3171612	0	GAGGATGCTTTACTAGTCAAGTCT	1	2	4	AD2	-	.
chr9	3171973	3171994	chr9:3171973-3171994	0	CAACAAGCCTTCTAACAAATTC	1	3	2	ACC1	-	.
chr9	3172043	3172065	chr9:3172043-3172065	0	GAACATGTTAAGCAAGCTTTTCA	1	3	3	ACC1	-	.
chr9	3175794	3175813	chr9:3175794-3175813	0	GAGCCTGCCCAGCCTAGCCC	1	2	0	BD2	-	.
chr9	3177531	3177555	chr9:3177531-3177555	0	AAACAACTCACTTGGGAACATGCCT	1	2	5	AC1	1.0	.
chr9	3178180	3178201	chr9:3178180-3178201	0	AAACATGTTTTTAGGCAGGCTC	2	1	2	B1	1.0	.
chr9	3179336	3179368	chr9:3179336-3179368	0	GAGCTACTTTAAAGAAAAACTCCAGGATAGTTT	1	2	13	AA2	1.0	.
chr9	3180062	3180089	chr9:3180062-3180089	0	CGGCTTGCTTTCACTCCAAAACAAGCAT	1	2	8	CD	1.0	.
chr9	3180851	3180873	chr9:3180851-3180873	0	AAGCTGGTTCTCAGAGCTCGTCT	1	2	3	BB2	1.0	.
chr9	3187180	3187202	chr9:3187180-3187202	0	GAACATGCTGAGAGGGTTTGTCT	1	2	3	AC2	3.0	.
chr9	3189250	3189279	chr9:3189250-3189279	0	GGGCAATTCTGTGAACCAGGAAGCAGGTCT	1	2	10	AB2	-	.
chr9	3191615	3191635	chr9:3191615-3191635	0	GGGCTAATTTAAAGCTAGCTT	1	1	1	A2	1.0	.
chr9	3192091	3192122	chr9:3192091-3192122	0	AAACAATCTAGATTTTTTCCTCGAACAAGTTA	1	3	12	ACC2	-	.
chr9	3197325	3197345	chr9:3197325-3197345	0	AGGCATGACTGGCACATGTCT	2	2	1	DD2	1.0	.
chr9	3197978	3198006	chr9:3197978-3198006	0	AAGCAAGCTTTTAGCAATTAGGCCATTTC	1	2	9	AB1	2.0	.
chr9	3198338	3198358	chr9:3198338-3198358	0	AGACAAACCTAGGGCTTCCTT	1	2	1	AA2	-	.
chr9	3198950	3198970	chr9:3198950-3198970	0	GAACATGTTTGAAAGTTCTTC	2	2	1	AA1	1.0	.
chr9	3198998	3199023	chr9:3198998-3199023	0	AAGCTTGTATGTGAAGAAACATGGCT	1	2	6	DD2	2.0	.
chr9	3200236	3200257	chr9:3200236-3200257	0	AAACTATCCCACAGGCTTGTCG	1	2	2	AC2	1.0	.
chr9	3200873	3200901	chr9:3200873-3200901	0	AGAATAGCCTTCTTGTAAAAGACAAGCTT	1	1	9	A1	-	.
chr9	3201923	3201944	chr9:3201923-3201944	0	GAACTATTTTATGAACATCCCC	1	2	2	AA2	1.0	.
chr9	3206379	3206398	chr9:3206379-3206398	0	AAACTAGTTTTAACTTTTTA	3	3	0	ACC1	2.0	.
chr9	3210956	3210978	chr9:3210956-3210978	0	AAGCATGTTAATTTGACATCTCC	1	3	3	ACC1	-	.
chr9	3211488	3211508	chr9:3211488-3211508	0	TAACTTGTCCCAGGCAAATTC	1	2	1	AC2	-	.
chr9	3213912	3213934	chr9:3213912-3213934	0	AGACAAGTTTAAAAGGCAAATGA	1	3	3	ACD2	1.0	.
chr9	3214293	3214323	chr9:3214293-3214323	0	GAGCAATTTCTGGAAATGATAGGATAAGCCC	1	2	11	AA2	-	.
chr9	3214401	3214427	chr9:3214401-3214427	0	GTAGTAGCTTTTACTGAGGGCTTGCCA	1	3	7	ACD1	1.0	.
chr9	3215491	3215517	chr9:3215491-3215517	0	GGCCAAGTTTTCAAGGCAGGATTGCTT	1	2	7	AD2	2.0	.
chr9	3218368	3218389	chr9:3218368-3218389	0	AAGCTAGCCTGAGTTCAAGTCT	1	2	2	DD1	-	.
chr9	3219145	3219171	chr9:3219145-3219171	0	AAATTTGCTTTGGTACAAAAGATGCTT	1	2	7	AA2	1.0	.
chr9	3220906	3220933	chr9:3220906-3220933	0	GAGGTTGTTCTGATCTAACAACAAGCCC	1	2	8	AC2	-	.
chr9	3222148	3222179	chr9:3222148-3222179	0	GAAAATGTTTGTGTGTATGTCTGTGCATGTTT	1	2	12	AD2	-	.
chr9	3223520	3223545	chr9:3223520-3223545	0	TAACAAGTTGGTATTAAAACTAGCCT	1	2	6	CC	-	.
chr9	3226739	3226759	chr9:3226739-3226759	0	GGGTATACTTGAAACATGTTT	2	2	1	AA1	4.0	.
chr9	3227372	3227394	chr9:3227372-3227394	0	AAGCAACTTATAAAAGCAAGCCC	1	2	3	AC1	1.0	.
chr9	3230010	3230039	chr9:3230010-3230039	0	GAGTTAGTTTATGCATCATTAGGAAAGCCC	1	2	10	AA2	-	.
chr9	3233030	3233062	chr9:3233030-3233062	0	AAGCATGTCTATTGTTTGAGAGAAGAAATACTT	2	2	13	AA1	-	.
chr9	3233429	3233457	chr9:3233429-3233457	0	TGACTTTTCATAGTGAGGCAGGCAAGCCT	1	3	9	ACC2	-	.
chr9	3233747	3233767	chr9:3233747-3233767	0	AAGCAAATCTGTAACAAGTTC	1	2	1	AC2	-	.
chr9	3234438	3234457	chr9:3234438-3234457	0	AGGCTAGCCTGGGCAACATG	2	3	0	ACD2	-	.
chr9	3235172	3235199	chr9:3235172-3235199	0	GGGCAAGCTTCCCTAACGGGACATTTGC	1	2	8	AD4	1.0	.
chr9	3236972	3236991	chr9:3236972-3236991	0	AAACTTTTCTGAAATAGTTT	1	2	0	AA2	1.0	.
chr9	3237026	3237046	chr9:3237026-3237046	0	AAGCAACCTTTTAACTTGCTT	1	2	1	AC2	1.0	.
chr9	3240523	3240552	chr9:3240523-3240552	0	AAACATGTTCCCTTTGTACTAAGAAAACCT	2	2	10	AA1	-	.
chr9	3240685	3240715	chr9:3240685-3240715	0	AAACAATTCCTGTGAGTTTAGGAATTTGCCT	1	2	11	AA2	1.0	.
chr9	3242470	3242499	chr9:3242470-3242499	0	TAACAAGTCTATTGTTCAACAGGCACATTT	1	3	10	ABC2	-	.
chr9	3243805	3243826	chr9:3243805-3243826	0	AGGTTTGCCCTTGAAATTGTTC	1	2	2	AA2	2.0	.
chr9	3244701	3244729	chr9:3244701-3244729	0	AGACTTCCCTGGTCCTCCCAGGCTAGATT	1	2	9	AD2	1.0	.
chr9	3246095	3246114	chr9:3246095-3246114	0	AAATTAGTCTGAATTTGCCT	1	2	0	AA2	1.0	.
chr9	3247073	3247098	chr9:3247073-3247098	0	CACATAGCTTAAAAGTGAACATGTCT	1	3	6	ACD1	-	.
chr9	3248419	3248450	chr9:3248419-3248450	0	GAAAAAGTCATTCTACTATCATGGGCAAGTCT	1	2	12	AC1	2.0	.
chr9	3248716	3248742	chr9:3248716-3248742	0	CAGCAAGTTTCCTTGGAAGGCAAACGT	1	3	7	ACD2	2.0	.
chr9	3248958	3248983	chr9:3248958-3248983	0	CAACATGCCAATCATTAAGCTTGTTC	1	2	6	CC	-	.
chr9	3256108	3256127	chr9:3256108-3256127	0	AGGCAACCCCAACCATGCCC	3	2	0	AD2	2.0	.
chr9	3256620	3256650	chr9:3256620-3256650	0	AGACTAGTGTTAGGCCTCAAGAAAGAAGCCT	1	2	11	AD2	1.0	.
chr9	3258330	3258354	chr9:3258330-3258354	0	CTATATGCTCTCAAAAAACAAGTTC	1	3	5	ACD1	1.0	.
chr9	3262890	3262916	chr9:3262890-3262916	0	GGGTATCTTTCCTTAAGAGACATGCTT	2	2	7	AA1	1.0	dELS
chr9	3263342	3263367	chr9:3263342-3263367	0	AAACTAGTCTTGCAAGTGACTACTCA	1	3	6	ACC1	-	dELS,CTCF-bound
chr9	3264636	3264667	chr9:3264636-3264667	0	TAGCTTGCTCAAGGCTGCAAAGAAACTTCATT	1	3	12	ACD2	-	.
chr9	3265049	3265078	chr9:3265049-3265078	0	AGAGAACTCTCTGCCATGATGGACATGCTC	2	2	10	AA1	-	.
chr9	3265091	3265120	chr9:3265091-3265120	0	AGAGAACTCTCTGCCATGATGGACATGCTC	2	2	10	AA1	-	.
chr9	3265187	3265209	chr9:3265187-3265209	0	GAGTATGACTGAGGAGCTAGTTT	2	2	3	AD1	1.0	.
chr9	3265554	3265586	chr9:3265554-3265586	0	GAAATAGTCCAATCTTGCTATGAGGATATGTTC	1	2	13	AA2	-	.
chr9	3266022	3266042	chr9:3266022-3266042	0	AAACATCTCTTGTGCAAGTTC	1	2	1	AD2	-	.
chr9	3268431	3268450	chr9:3268431-3268450	0	TGACTTGTCTCAACCTGCTC	2	3	0	BCC2	-	dELS
chr9	3268636	3268666	chr9:3268636-3268666	0	AGACAAGCTATTTGACAGAATAAACTGGTTT	1	2	11	BC2	1.0	.
chr9	3269612	3269641	chr9:3269612-3269641	0	AAAATAGCTTTGTTTGCTACAAAGTAGTTT	1	2	10	AA2	-	.
chr9	3271935	3271955	chr9:3271935-3271955	0	GAACAACCTTAAGACTATCTC	1	2	1	AA2	2.0	.
chr9	3272007	3272039	chr9:3272007-3272039	0	GAACTATTTCCCAGATGCATCTAAGACTTTTTT	1	2	13	AA2	-	.
chr9	3275424	3275452	chr9:3275424-3275452	0	AAGCTTGATTATTTTATATTAGCAAGTTA	1	3	9	CCD2	-	.
chr9	3276284	3276304	chr9:3276284-3276304	0	GGACATGATCTAGGCTTCCCT	1	2	1	AD2	-	.
chr9	3278586	3278605	chr9:3278586-3278605	0	GGACATACTCAAAGATGCCT	1	2	0	AA2	1.0	.
chr9	3279320	3279339	chr9:3279320-3279339	0	AAAATTGTTTAACCATGTTT	3	2	0	AD2	1.0	.
chr9	3280771	3280793	chr9:3280771-3280793	0	GAACTGGTTATTCTAACAAGTTT	1	3	3	BCC2	-	.
chr9	3287998	3288023	chr9:3287998-3288023	0	GAACTATCTGTAGTGAAAGCATGCCA	1	3	6	ACC2	1.0	.
chr9	3290349	3290381	chr9:3290349-3290381	0	AATTTTGTCCCTTTCTATTTTAAAGACTTGTTT	1	2	13	AD4	-	dELS
chr9	3295032	3295064	chr9:3295032-3295064	0	AAACAAGTTTTCCAGGGGCGCTTAAACATGATT	2	1	13	D1	-	.
chr9	3296512	3296534	chr9:3296512-3296534	0	AAACTAGTTCAAAAAATCAGTTT	1	2	3	AB1	-	.
chr9	3296815	3296839	chr9:3296815-3296839	0	AAACTAACCCACCTCGGGCTAGATC	1	2	5	AD2	1.0	CTCF-only,CTCF-bound
chr9	3299798	3299829	chr9:3299798-3299829	0	ATACATTTTTAAAATATATAAGAAACATGTTC	2	2	12	AD1	-	.
chr9	3310415	3310444	chr9:3310415-3310444	0	AGGCATGTTCTCTCGACTCTGAAATGGCTT	2	2	10	AB1	2.0	.
chr9	3311849	3311876	chr9:3311849-3311876	0	AAGCCAGCCTGGGCAACAGAGCAAGACT	1	2	8	BD3	-	.
chr9	3313565	3313593	chr9:3313565-3313593	0	AAACTTCTCTGAGCTAAAGGAGGATGTTC	1	2	9	AA2	-	.
chr9	3317660	3317692	chr9:3317660-3317692	0	AAACAAATTTACAAGACAAAATCAAACAACCCC	1	2	13	AA2	1.0	.
chr9	3318557	3318579	chr9:3318557-3318579	0	AAAAAAGCCCAGAAAGCAAATCT	1	2	3	AA2	-	.
chr9	3318891	3318914	chr9:3318891-3318914	0	AAGATTGTCTTTTTGGACTTCTTT	1	2	4	AA2	1.0	CTCF-only,CTCF-bound
chr9	3319541	3319560	chr9:3319541-3319560	0	AGGCAATTTTGAACTTGTAT	2	2	0	AD2	1.0	.
chr9	3319669	3319691	chr9:3319669-3319691	0	AAACTAACCCTAAAAAGAAGTCT	1	2	3	AA2	-	.
chr9	3320402	3320430	chr9:3320402-3320430	0	AAGCTAGCCGGGTGTGGTGGCGCATGCCT	1	2	9	CD	2.0	.
chr9	3323639	3323662	chr9:3323639-3323662	0	AATCTAGCTTTTTCTGGCATGTTA	1	3	4	CCD1	1.0	.
chr9	3325206	3325238	chr9:3325206-3325238	0	AAACATATTTATACTCTTAGAAAAAGCATTCCC	1	2	13	AA2	-	.
chr9	3325668	3325687	chr9:3325668-3325687	0	AGGCTTTTTAAAGCAAGTTG	2	3	0	ACC2	-	.
chr9	3330629	3330661	chr9:3330629-3330661	0	TGGCAAGTTTCGCATTTTGTACAAAACTTCATT	1	3	13	ACD2	-	.
chr9	3331792	3331816	chr9:3331792-3331816	0	ATACATGCTCTTAGTAAACAATCTT	1	2	5	AD3	-	.
chr9	3333416	3333438	chr9:3333416-3333438	0	AAACAAATTCATAGAAAATGTTT	1	2	3	AA2	1.0	.
chr9	3334919	3334951	chr9:3334919-3334951	0	AGACCAGCCTGGCAAACACGGTGAAATTTGTCT	1	2	13	AB2	-	.
chr9	3336708	3336734	chr9:3336708-3336734	0	AAACATGCATGCAGTGTAAACAATTTT	1	2	7	AD2	1.0	dELS
chr9	3337264	3337293	chr9:3337264-3337293	0	AAGCTTGCTCAGTGTAGTGAGGGCATTATA	1	3	10	ACD2	-	.
chr9	3337340	3337369	chr9:3337340-3337369	0	GAGCAACTTTTTAATATCTTAGAAAAGTTT	1	2	10	AA2	-	.
chr9	3337425	3337456	chr9:3337425-3337456	0	TGGCTTTTCCAACCTCCCTTACAAACAAGCTA	1	3	12	ACC2	-	.
chr9	3337490	3337510	chr9:3337490-3337510	0	GGACTTGCTCTAAACAAGGAG	1	3	1	CDD3	-	.
chr9	3340543	3340575	chr9:3340543-3340575	0	AAACAAATTTACAAGAAAAAAACAAACAACCCC	1	2	13	AA2	3.0	.
chr9	3342497	3342519	chr9:3342497-3342519	0	GGGCAAGTTTCAAAGAGTGGTTT	1	2	3	AB1	-	dELS
chr9	3346160	3346187	chr9:3346160-3346187	0	AAGCTGGTTTCGGGCAGGGGGCAGGTTT	1	2	8	BB2	-	.
chr9	3348263	3348291	chr9:3348263-3348291	0	GAACAAGTTCAATTTTTTAAAAGTTGTGT	1	2	9	AD1	-	.
chr9	3348931	3348952	chr9:3348931-3348952	0	AGACATTTCTTCAAAAAAGCCC	1	2	2	AA2	-	.
chr9	3351807	3351836	chr9:3351807-3351836	0	AGACAATATTTTAAGAAAACGAGCATGCTT	2	2	10	AD1	3.0	.
chr9	3353602	3353629	chr9:3353602-3353629	0	GTACTAGCTCTAGAGTAAAGACAACTTT	1	2	8	AD3	-	.
chr9	3353630	3353662	chr9:3353630-3353662	0	AGGCTCATCCTAATGAAGCTAAAAAACAAGCCT	1	2	13	AB1	-	.
chr9	3355730	3355759	chr9:3355730-3355759	0	AGGCATGCTCTGATGCACATGAACATGCAT	2	1	10	D1	1.0	.
chr9	3355789	3355808	chr9:3355789-3355808	0	AAACAAGTCCCAACAAATTT	2	2	0	AC1	1.0	.
chr9	3356542	3356569	chr9:3356542-3356569	0	AAACATGTCAAGAAGAAAAAAATTGCCA	1	3	8	ACC2	-	.
chr9	3356630	3356662	chr9:3356630-3356662	0	AGGCTAGCCTAAAAGTGAGACCCAAACTAGAAA	1	3	13	CDD3	1.0	.
chr9	3362004	3362033	chr9:3362004-3362033	0	AAACAAGTTCTACAAGTATTATGAATGTTT	2	2	10	AD1	-	.
chr9	3366583	3366610	chr9:3366583-3366610	0	AAACAAGTTCTTTCTCTACCACTAGTCT	1	2	8	CD	-	.
chr9	3370580	3370610	chr9:3370580-3370610	0	AGGAAAGTTTTCTAGAGTGATAAAAATGCCT	1	2	11	AA2	1.0	.
chr9	3371143	3371172	chr9:3371143-3371172	0	GGGTAAGTTCTCTAAACACCAGGGTTGCCT	1	2	10	AA2	1.0	.
chr9	3376733	3376765	chr9:3376733-3376765	0	AAACAAATTTACAAGAAAAAAACAAACAACCCC	1	2	13	AA2	-	.
chr9	3378698	3378717	chr9:3378698-3378717	0	AGGCATGCTCCACCATGCCC	4	2	0	CD	-	.
chr9	3380893	3380916	chr9:3380893-3380916	0	GAATTTGTTTTATTACACTAGCTT	1	2	4	AD2	-	.
chr9	3385496	3385516	chr9:3385496-3385516	0	AGGTGAGTTCAAGACTAGCCT	1	2	1	AB4	-	.
chr9	3387221	3387249	chr9:3387221-3387249	0	AAACTTGTATTTTCTTCAAAAGCTGGCTT	1	2	9	BD2	-	.
chr9	3388376	3388401	chr9:3388376-3388401	0	AGATTTGTTCCCCAAAGAAAATGTCT	1	2	6	AA2	-	.
chr9	3388774	3388804	chr9:3388774-3388804	0	AAGCTTCTTTGAAAAAAAGAAAATCTTGCTT	1	2	11	AD2	1.0	.
chr9	3390002	3390021	chr9:3390002-3390021	0	AAACAATTTTAGAATTGTTT	1	2	0	AA2	-	.
chr9	3390386	3390417	chr9:3390386-3390417	0	GAGAAAGTTTGGAACTCCCTAGAGACTTGTTG	1	2	12	AC2	-	.
chr9	3390493	3390519	chr9:3390493-3390519	0	AAACTTGTTGGGAACTGGAGCAAACTT	1	2	7	AC2	1.0	.
chr9	3391359	3391380	chr9:3391359-3391380	0	AAACATGCTTCTAAATAAGTCT	1	1	2	A2	2.0	.
chr9	3391539	3391569	chr9:3391539-3391569	0	AAGCTAACTTGAGGAAATGAAAAATATGCCT	1	2	11	AA2	-	dELS
chr9	3392031	3392057	chr9:3392031-3392057	0	GGACAAGTCTTCTTAAAAAAATTGACC	1	2	7	AD1	2.0	.
chr9	3392779	3392799	chr9:3392779-3392799	0	TGGCTTGTCCATGGCAATCCT	1	3	1	ACC1	-	.
chr9	3393107	3393136	chr9:3393107-3393136	0	GGGCATGCTAAGGTAATGTTTAAAATGCTT	1	3	10	ACC2	2.0	.
chr9	3395208	3395236	chr9:3395208-3395236	0	TAACTTGCTTTAGGAGTCAAGACAGGCTG	1	3	9	BCC1	1.0	.
chr9	3397594	3397622	chr9:3397594-3397622	0	AGACTTGTTCAAGGTGACAGGAGTAGACT	1	2	9	AD1	-	.
chr9	3398693	3398719	chr9:3398693-3398719	0	GGGAATGTTCCAGAGTCTAACTTGTTT	1	2	7	AC2	-	dELS,CTCF-bound
chr9	3401230	3401249	chr9:3401230-3401249	0	TAGAATGTTAAAGCATGTTT	4	3	0	ACC1	1.0	.
chr9	3402144	3402166	chr9:3402144-3402166	0	GAACTATGTTACTGGGCTAGCTT	1	2	3	AD1	1.0	.
chr9	3404862	3404884	chr9:3404862-3404884	0	AAACTTGTTCAGAAGAGTTATCT	1	2	3	AA1	2.0	.
chr9	3406405	3406425	chr9:3406405-3406425	0	CATCTTGCTCTTAACAAGTCC	1	3	1	CCD1	-	.
chr9	3408929	3408960	chr9:3408929-3408960	0	TGACAAATTACCCATTCAGTCAAAACTTGTTT	1	3	12	ACC2	-	.
chr9	3416010	3416030	chr9:3416010-3416030	0	TAACATGTGCACAACATGTTT	1	3	1	CCD2	-	.
chr9	3418844	3418876	chr9:3418844-3418876	0	GGGCAATCTCTTTTCAAAGCAAGAGACATGATC	1	2	13	AD2	3.0	.
chr9	3419061	3419084	chr9:3419061-3419084	0	AAACATGTATTTATGAATTTGTTT	1	2	4	AD2	-	.
chr9	3420540	3420562	chr9:3420540-3420562	0	GAAAAAGGTTAAGAGACTTGTCT	1	2	3	AD1	1.0	.
chr9	3424260	3424282	chr9:3424260-3424282	0	AGAGATGTCTGTGAAAAATGTTC	1	2	3	AA2	1.0	.
chr9	3424899	3424925	chr9:3424899-3424925	0	GGGCTTGTTTTAGAGAGTAGGATGCCT	1	2	7	AC1	2.0	.
chr9	3425906	3425934	chr9:3425906-3425934	0	TAGCATGTTGGAGATCGTAAAACAAATTT	1	3	9	ACC1	1.0	.
chr9	3429643	3429662	chr9:3429643-3429662	0	TGGCTTGCCTGAACTACATT	2	3	0	ACD2	-	.
chr9	3431791	3431812	chr9:3431791-3431812	0	AGACGAGTTCCCAGACAAATTT	1	2	2	AB3	-	.
chr9	3431832	3431856	chr9:3431832-3431856	0	AAGCATATCTCTTATGAACAGGTTT	1	2	5	AB2	-	.
chr9	3434473	3434493	chr9:3434473-3434493	0	AAGCTAGTTGTTGACAAATTC	1	3	1	ACC1	-	.
chr9	3437512	3437533	chr9:3437512-3437533	0	AAGCTAGTCCAAGGAAATCCTC	2	2	2	AA1	-	.
chr9	3438379	3438409	chr9:3438379-3438409	0	GAGCTAGGTCAAGAGGACAACAGAGATGCTT	1	2	11	AD2	1.0	.
chr9	3440705	3440732	chr9:3440705-3440732	0	AGGCTTTTTCACAGAAATTGACAAGTTA	1	3	8	ACC2	1.0	.
chr9	3446018	3446044	chr9:3446018-3446044	0	AGGTTTGTTTCCTGCAAAAACATCTCC	1	2	7	AA2	-	.
chr9	3446455	3446476	chr9:3446455-3446476	0	GAACTACTCTGATGACTTGTCA	1	3	2	ACC2	-	dELS
chr9	3446973	3446994	chr9:3446973-3446994	0	AGAAATGTTCTAAAGCAATCTT	1	2	2	AA2	1.0	.
chr9	3447904	3447927	chr9:3447904-3447927	0	GAACAATTTTAATCAGGCAAGCCT	1	1	4	A2	-	.
chr9	3455335	3455365	chr9:3455335-3455365	0	ATGCATATTCTTTCTTAATTCAGGCAAGCCT	2	2	11	AD1	-	.
chr9	3457962	3457987	chr9:3457962-3457987	0	CAACTAGCTCAAGCATGAAATAGCTG	1	3	6	ACC2	1.0	.
chr9	3460738	3460765	chr9:3460738-3460765	0	ACACATGCCCACTATCAAAAGAAAGCTT	1	2	8	AD2	-	.
chr9	3461833	3461856	chr9:3461833-3461856	0	AAGCATACCTAAATAAGCTATTTT	1	2	4	AA2	-	.
chr9	3468882	3468914	chr9:3468882-3468914	0	AAACATTCTAAAGGGCAATGTAAAAACAAGTTG	1	3	13	ACC2	1.0	.
chr9	3469533	3469553	chr9:3469533-3469553	0	AAATTTGTTTTGCACTTGTTT	1	2	1	AD2	-	.
chr9	3469886	3469909	chr9:3469886-3469909	0	AAACCAGCCTTAAAAAGGAAGCCT	1	2	4	AB2	-	.
chr9	3471138	3471159	chr9:3471138-3471159	0	GAGCAATTCTAAAGGCAAATCT	1	2	2	AA2	1.0	.
chr9	3471503	3471522	chr9:3471503-3471522	0	TACCCTGCTTAAACTTGTCT	2	3	0	BCD1	-	.
chr9	3473536	3473563	chr9:3473536-3473563	0	GATCAAGCTTCACTTACCCAGCTTGCTA	1	3	8	CCD1	-	dELS,CTCF-bound
chr9	3473843	3473863	chr9:3473843-3473863	0	AGACTTGATAAAGGCAAGTCA	1	3	1	CCD2	1.0	.
chr9	3474195	3474221	chr9:3474195-3474221	0	AGACTTGCAGTTCCAATCAGCAAGCCT	1	3	7	CCD2	-	.
chr9	3478691	3478712	chr9:3478691-3478712	1	GGGCATGTGTACAGACTTGCAC	2	2	2	DD2	-	dELS,CTCF-bound
chr9	3478772	3478794	chr9:3478772-3478794	0	TGGCTAGTTCTCCAGACTTTCCT	1	2	3	AC2	1.0	dELS,CTCF-bound
chr9	3488311	3488334	chr9:3488311-3488334	0	AAACTATTTTTGATAAATAAGTTT	1	2	4	AA2	1.0	.
chr9	3489421	3489444	chr9:3489421-3489444	0	GCAGAAGTTCACACAAACAAGCTG	1	3	4	ACD1	2.0	.
chr9	3494972	3494998	chr9:3494972-3494998	0	GGACAAGTTTGGTAGTTTAATTAGTTT	1	2	7	AC1	-	.
chr9	3495705	3495724	chr9:3495705-3495724	0	AGGCAATGTTAAGCATGTTC	3	2	0	AD1	1.0	.
chr9	3497756	3497779	chr9:3497756-3497779	0	AAGCTTGCTTAAAGAGGCTGATTT	1	2	4	AB4	1.0	.
chr9	3498728	3498752	chr9:3498728-3498752	0	AAGCTTTCCCAAATCAAACTAGCTT	1	1	5	A2	1.0	dELS
chr9	3505657	3505677	chr9:3505657-3505677	0	AGACATATTCAAAACTTCCTT	1	2	1	AA2	-	.
chr9	3506473	3506496	chr9:3506473-3506496	0	AAAGTAGTCCCCCAAAGCAAGGTT	1	2	4	AD3	1.0	.
chr9	3506634	3506653	chr9:3506634-3506653	0	AAGAAAATCCAAACAAGTCT	1	2	0	AA1	-	.
chr9	3509239	3509258	chr9:3509239-3509258	9	GGGCAAGTCTCAGCTTGTAC	3	2	0	CD	-	dELS,CTCF-bound
chr9	3511292	3511320	chr9:3511292-3511320	0	ATACTAGTCTGCTCATTATAGAATAGTTT	1	2	9	AD2	-	.
chr9	3513756	3513775	chr9:3513756-3513775	0	AAAAATGCTCAAGCAAACCT	1	2	0	AA2	1.0	.
chr9	3516546	3516576	chr9:3516546-3516576	0	AAAGTAGTCCAAAGGCTCTCGGAGCTTGTCT	1	1	11	A1	-	.
chr9	3517784	3517805	chr9:3517784-3517805	0	GAACAAGGTTATAAATTTGTCC	1	2	2	AD2	1.0	dELS
chr9	3520611	3520642	chr9:3520611-3520642	0	TAATAAGCCAAATTAAACAATCAAACTAGCCT	1	3	12	ACC1	2.0	.
chr9	3524354	3524381	chr9:3524354-3524381	0	GAAAAAGTTCTCTCTCCTGAGCAGGTTC	1	2	8	AB3	-	.
chr9	3529545	3529568	chr9:3529545-3529568	0	AGGCTTGCTTCTGAAAAATAGTAT	1	2	4	AD1	-	.
chr9	3530657	3530676	chr9:3530657-3530676	4	AGACTAGCCTGAGCAACATA	2	3	0	ACD2	-	.
chr9	3530717	3530736	chr9:3530717-3530736	4	GAGCATGTTGGCACATGCCT	4	2	0	CD	-	.
chr9	3531331	3531353	chr9:3531331-3531353	0	GACCTTGTTTTATGCACATGTTT	1	2	3	DD2	-	.
chr9	3533918	3533945	chr9:3533918-3533945	0	AAGATTTTTTATAGGGTTAAACATGCCT	2	2	8	AA1	-	.
chr9	3540928	3540956	chr9:3540928-3540956	0	GGGCAGGCCTGGTGGTGACAAACATATTT	1	2	9	AB2	-	.
chr9	3543793	3543823	chr9:3543793-3543823	0	GAACATGTCAGCTGGGAATAAAAACAATTTT	1	2	11	AC2	2.0	.
chr9	3545043	3545072	chr9:3545043-3545072	0	GACCTTGTCTCTAAAAAATAAAAAATGTTT	1	2	10	AD2	1.0	.
chr9	3545816	3545839	chr9:3545816-3545839	0	GAACTTGGGTCTCAGAACTAGCTT	1	2	4	DD1	-	.
chr9	3548228	3548253	chr9:3548228-3548253	0	AGACTTCCCTGCTAATGGGCATCTCC	1	2	6	AA2	1.0	.
chr9	3548635	3548661	chr9:3548635-3548661	0	GATCATGTCTTTCCTCTAGACAATTTT	1	2	7	AD3	-	.
chr9	3549883	3549911	chr9:3549883-3549911	0	AAACTAGCTGGATGTGGAGGTGCATGTCT	1	2	9	CD	1.0	.
chr9	3551336	3551358	chr9:3551336-3551358	0	GGGCAAGTCTCCAGGGCTTTTCT	1	1	3	A1	-	.
chr9	3552155	3552177	chr9:3552155-3552177	0	GAACCTGTCTCAAAAATTTGTTT	1	2	3	AB2	-	.
chr9	3553078	3553105	chr9:3553078-3553105	0	CAAGTTGCTTAAGAATTAGAACAAGTTA	1	3	8	ACC1	-	.
chr9	3554468	3554495	chr9:3554468-3554495	0	GGGTTTTTCTGCTCATGTGGACAAGCCC	1	2	8	AA1	1.0	.
chr9	3556016	3556038	chr9:3556016-3556038	0	AGACAAGCCTGATCAACATGGTG	1	3	3	CCD1	1.0	.
chr9	3557713	3557741	chr9:3557713-3557741	0	GGGGTTGTTTTTTTATTGTAAATTTGTTT	1	2	9	AA2	-	.
chr9	3559909	3559928	chr9:3559909-3559928	0	GAATTTGTTTGATCTTGCTT	2	2	0	AD2	1.0	.
chr9	3561831	3561859	chr9:3561831-3561859	0	GAACATGCTCCTTTAGCTTGGAGCAGTTT	2	2	9	AB1	-	.
chr9	3578877	3578898	chr9:3578877-3578898	0	AGACTTTTCCACAGACTAACTT	1	2	2	AA2	-	dELS,CTCF-bound
chr9	3579039	3579060	chr9:3579039-3579060	0	GAACTTTCCCAGAAGCTACTCT	1	2	2	AA2	-	dELS,CTCF-bound
chr9	3579540	3579570	chr9:3579540-3579570	0	CAGCATGCTGCCTGACCCAGGAAGCTTCTCC	1	3	11	ACC1	-	.
chr9	3583378	3583408	chr9:3583378-3583408	0	AGACAAGTTCCCGAACCAATTATAGAAGTTC	1	2	11	AD1	1.0	.
chr9	3583877	3583907	chr9:3583877-3583907	0	AAAATAGTTCCACTCCAATAAGAACTACCTC	1	2	11	AA2	1.0	.
chr9	3584105	3584124	chr9:3584105-3584124	0	ACACAAACTCAAGCATGCTT	3	2	0	AD1	2.0	.
chr9	3585862	3585881	chr9:3585862-3585881	0	AGCCTAGATCAAACATGTTT	3	2	0	DD1	-	.
chr9	3592352	3592378	chr9:3592352-3592378	0	AGGCAAGCACAAAAATGAAACATTCTT	1	2	7	AD2	-	.
chr9	3597374	3597395	chr9:3597374-3597395	0	GGACCAGATTGAGAACTTGCCT	1	2	2	BD1	1.0	.
chr9	3600516	3600540	chr9:3600516-3600540	0	GGGCATGTGTATTTTTAACAAGCTC	1	2	5	CD	-	.
chr9	3603198	3603217	chr9:3603198-3603217	0	AAACATGTTTTAATTTGCTT	3	2	0	AC1	-	.
chr9	3616942	3616963	chr9:3616942-3616963	0	AAACAAGCTCCTGGGTTTGTTG	1	2	2	AC1	-	.
chr9	3620965	3620992	chr9:3620965-3620992	0	GGGCTTTTTTTGGTTGGTAAGCTATCCT	1	2	8	AA2	1.0	.
chr9	3623273	3623301	chr9:3623273-3623301	0	GAACATGCTCCTTTAGCTTGGAGGAGTTT	2	2	9	AB1	1.0	.
chr9	3625749	3625779	chr9:3625749-3625779	0	GAACATGCTCCTTTAGCTCTCAGCGAAGTTC	2	2	11	AD1	2.0	.
chr9	3626289	3626310	chr9:3626289-3626310	0	GAACAGGATCAGGAACATGCTT	2	2	2	BD1	1.0	.
chr9	3628299	3628324	chr9:3628299-3628324	0	GGTCTAGTCTGGGGCTGGAATAGCCT	1	2	6	AD2	-	.
chr9	3635553	3635581	chr9:3635553-3635581	0	GCACTAGCTTTCTTTCCCAAAGCTGGTTC	1	2	9	BD3	-	.
chr9	3635676	3635705	chr9:3635676-3635705	0	AAACATTTTCCAGAAACTCTCAACAAGTTT	1	2	10	AC2	2.0	.
chr9	3637886	3637907	chr9:3637886-3637907	0	AAACAAGCTTAATAACTAGCAG	1	3	2	CCD1	-	.
chr9	3638249	3638279	chr9:3638249-3638279	0	CAACATGGTTTTTTTCTGGTAAAGCAAGCCA	1	3	11	CCD2	2.0	.
chr9	3643371	3643400	chr9:3643371-3643400	0	GAACATGTTTGGTATAGTGGGGTCTTTCTT	2	2	10	AD1	1.0	.
chr9	3644581	3644609	chr9:3644581-3644609	0	AGGCATGCTCCCTTCTTTTAAGAAACTTT	2	2	9	AA1	-	.
chr9	3648796	3648817	chr9:3648796-3648817	0	TAGCTAGTTAGCCAGCTAGCTT	1	3	2	CCC	2.0	.
chr9	3652159	3652185	chr9:3652159-3652185	0	GAACGAGCTTGGATTTAGAACCAGCTC	1	2	7	BB2	1.0	.
chr9	3656961	3656987	chr9:3656961-3656987	0	CGACTAGCTAGGATTACAGGCATGCAC	1	3	7	CCD1	-	.
chr9	3658908	3658932	chr9:3658908-3658932	0	AGACATGCAGCTCTCAGGCTTGCCT	1	2	5	CD	1.0	.
chr9	3659061	3659081	chr9:3659061-3659081	0	AAGCAACCCACTGGCTTGCCT	1	3	1	ACC2	-	.
chr9	3659216	3659237	chr9:3659216-3659237	0	CAGTCAGCTCTCAGGCTTGCCC	1	3	2	ABC1	1.0	.
chr9	3661448	3661472	chr9:3661448-3661472	0	AGCCAAGTTCCTGCCAAGCCTGCTT	1	2	5	BD2	1.0	dELS
chr9	3665761	3665785	chr9:3665761-3665785	0	AAACTTATTCTTTTCAAGCATGCAC	1	2	5	AD2	-	.
chr9	3666317	3666337	chr9:3666317-3666337	0	GAGGATGCTATGAGCAAGTTT	1	2	1	AC1	-	.
chr9	3670884	3670909	chr9:3670884-3670909	0	AAGCTGGTTTGTGGTAGAGCTGGCCC	1	2	6	BB2	2.0	.
chr9	3672701	3672724	chr9:3672701-3672724	0	GAAGCTGCCTCTTGAAACAAGTTG	1	3	4	ABC1	1.0	.
chr9	3674091	3674110	chr9:3674091-3674110	0	TGATCTGTCTAAACTTGTTT	1	3	0	ABC1	1.0	.
chr9	3674680	3674711	chr9:3674680-3674711	0	AGATGTGCTTTTAGAGAGAATTGAACTTGTCA	1	3	12	ABC1	1.0	.
chr9	3676437	3676463	chr9:3676437-3676463	0	GAGCTTGTCTTGTTCATTAGCAAATTG	1	3	7	ACC1	-	dELS
chr9	3677101	3677126	chr9:3677101-3677126	0	AAATTAGTCTCCTGCTGAAAATGCCT	1	2	6	AA2	-	dELS,CTCF-bound
chr9	3677764	3677792	chr9:3677764-3677792	0	GGGCAAATTCCAGAGAAAAGGGCAAGTAC	1	2	9	AD2	2.0	.
chr9	3681272	3681297	chr9:3681272-3681297	0	ATAAAAGTTCTGTTTTGGACATGTTA	1	3	6	ACD1	1.0	.
chr9	3682323	3682351	chr9:3682323-3682351	0	GAGCTATTTCTTCTCTCAGGAAAATGCCC	1	2	9	AA2	-	.
chr9	3684291	3684311	chr9:3684291-3684311	0	GGAGTTGCCCTCAACTAGTTG	1	3	1	ACC1	-	.
chr9	3688269	3688298	chr9:3688269-3688298	0	GTACTAGCTCTACTACCTTCAGACAAATCT	1	2	10	AD3	-	.
chr9	3688576	3688595	chr9:3688576-3688595	0	CATATTGTCCAGGCTAGTCT	2	3	0	ACD1	1.0	.
chr9	3692563	3692589	chr9:3692563-3692589	0	GGCCAAGTCTGTCCTTAAGGCTAATCT	1	2	7	AD3	-	.
chr9	3694037	3694059	chr9:3694037-3694059	0	AGGCAAATTAAAAGAACTAGCTA	1	3	3	ACC2	-	.
chr9	3698888	3698917	chr9:3698888-3698917	0	AATCAACCTCTCTATCTGGGAAACAAGCTT	1	2	10	AD1	1.0	.
chr9	3700041	3700060	chr9:3700041-3700060	0	AAGCCTGTTCAAGCTATTTT	3	2	0	AB3	2.0	dELS
chr9	3700122	3700144	chr9:3700122-3700144	0	GAACTGGTTTGGCAAACTTGTCT	1	1	3	B2	2.0	dELS
chr9	3700899	3700918	chr9:3700899-3700918	0	AAGTATGTTCAAACAAGATT	3	2	0	AD3	-	.
chr9	3702961	3702985	chr9:3702961-3702985	0	GAGCTTGCTCCCATAAAGGTTGCTC	1	1	5	A2	2.0	.
chr9	3703532	3703553	chr9:3703532-3703553	0	AGAGAAGCCCATGGACTTGGTT	1	2	2	AD3	-	.
chr9	3704997	3705019	chr9:3704997-3705019	0	GCACTTGCCCAGCAGGTTAGTTC	1	2	3	AD2	1.0	.
chr9	3707146	3707167	chr9:3707146-3707167	0	GGACAAGTTCCTCAACTTCTTC	1	2	2	AC1	1.0	.
chr9	3707811	3707831	chr9:3707811-3707831	0	AAAAATGTTCAAAGCAAGCTC	2	1	1	A1	1.0	.
chr9	3709071	3709100	chr9:3709071-3709100	0	AAGCAAGTTTCCAGAAGATCAAACTGTTTC	1	2	10	AB4	-	dELS
chr9	3709807	3709836	chr9:3709807-3709836	0	AGGCATGTGCCACCATGCCCAGGCAATTTT	1	2	10	AD2	-	.
chr9	3712572	3712601	chr9:3712572-3712601	0	AGATAAATCTAAAAAATAATGGGCAAGTTC	1	2	10	AA1	1.0	.
chr9	3714584	3714615	chr9:3714584-3714615	0	AAGCCTTCCCAAGAACAGACACAAACATGCCC	2	2	12	AB1	-	.
chr9	3716773	3716801	chr9:3716773-3716801	0	GAACATATGTTAGGTCACAGAACAAGTCT	2	2	9	AD1	-	.
chr9	3722066	3722091	chr9:3722066-3722091	0	AGGCCAGCTCTCTTGTAGAATTGTTC	1	2	6	AB2	-	.
chr9	3725645	3725666	chr9:3725645-3725666	0	AGCATTGCCCAGGAACTTGTTA	1	3	2	ACD1	-	.
chr9	3726461	3726489	chr9:3726461-3726489	0	AAGCTTGCTCCTAATGAAGAAGCATTTCC	2	1	9	A1	1.0	.
chr9	3727798	3727820	chr9:3727798-3727820	0	GGACAAGCCTTGGAAATCTGTCT	1	2	3	AB1	-	.
chr9	3729361	3729383	chr9:3729361-3729383	0	GAGCTTGTTCTTCAAAATTGATT	1	2	3	AD1	1.0	.
chr9	3729683	3729708	chr9:3729683-3729708	0	GGTCTTGCCCAGTCCAGGGGATGCTT	1	2	6	AD2	1.0	.
chr9	3732727	3732748	chr9:3732727-3732748	0	GAGCCATTCCAGAGGCTTGCCT	1	2	2	AB1	1.0	dELS,CTCF-bound
chr9	3733017	3733045	chr9:3733017-3733045	0	AGAAATGCCTTTTCTAACTAAACTAACTT	1	2	9	AA2	1.0	dELS,CTCF-bound
chr9	3737415	3737435	chr9:3737415-3737435	0	AAGCAAACCTGAGACTTTTCC	1	2	1	AA2	-	.
chr9	3738075	3738106	chr9:3738075-3738106	0	AAGCAAATCTACTTAAAGCAGAGACCAAGTTT	1	2	12	AD2	-	.
chr9	3743085	3743113	chr9:3743085-3743113	0	AGACAATCCTGTATGATGAAGAATTGTCC	1	2	9	AA2	3.0	.
chr9	3743163	3743191	chr9:3743163-3743191	0	AGGCATTCTGGTAAGTGAAGAACTTGTTT	1	2	9	AC1	1.0	.
chr9	3745073	3745103	chr9:3745073-3745103	0	GAGCTACTCTGAAAAGAAGTTGAACTACCCT	1	2	11	AA2	-	.
chr9	3747095	3747126	chr9:3747095-3747126	0	AAAATACTTTCAAATTGGAATGAGACATGTTT	2	2	12	AA1	-	dELS
chr9	3751228	3751248	chr9:3751228-3751248	0	GGGCATGTTGTGGCCAAGTTG	1	3	1	CCD2	-	.
chr9	3752467	3752491	chr9:3752467-3752491	0	AAATATGCCTAAATAAAGCATGTTA	1	2	5	AC2	-	.
chr9	3757213	3757235	chr9:3757213-3757235	0	AGACCAGCCTGGCCAACATGTTG	1	3	3	BCC1	-	.
chr9	3757769	3757797	chr9:3757769-3757797	0	GGAAAAGTTTTCTGCCTGGAAGCAAGGCC	1	2	9	AD3	1.0	.
chr9	3758416	3758438	chr9:3758416-3758438	0	TAGCTTGCTTCTAGAGCCTGTCC	1	2	3	BC2	1.0	.
chr9	3758492	3758524	chr9:3758492-3758524	0	TAGCATGTTCTCCTCTACCCATAGGACTATCCT	1	2	13	AC2	2.0	.
chr9	3760241	3760260	chr9:3760241-3760260	0	AGACAAGCCTGGGCTGGTGA	2	3	0	BCD2	-	dELS,CTCF-bound
chr9	3762179	3762198	chr9:3762179-3762198	0	GGGCTTTCCCAGGCTATTTC	1	2	0	AA2	1.0	.
chr9	3763713	3763734	chr9:3763713-3763734	0	CAACTTGTCTATAAAATAGCTT	1	2	2	AC2	-	.
chr9	3766324	3766355	chr9:3766324-3766355	0	GGAAAAGTTCCTCAAAGACAGGAGCCATGTCT	1	2	12	AD2	1.0	.
chr9	3768244	3768276	chr9:3768244-3768276	0	GAGCTCACTTTAGTTGGGCAAAGAGACATGTCT	2	2	13	AB1	1.0	.
chr9	3771640	3771665	chr9:3771640-3771665	0	GAACTTGCTCTTGGGAAGACACCTTC	1	2	6	AB4	-	.
chr9	3774592	3774619	chr9:3774592-3774619	0	AACCCTGTTTTGGTCTCCAGACTTGCCA	1	3	8	BCD1	-	.
chr9	3776151	3776174	chr9:3776151-3776174	0	GGGCTTGCAGAATTAAACTAGCTG	1	3	4	CCD2	-	dELS
chr9	3778015	3778042	chr9:3778015-3778042	0	GGGCTAGCATCAGAAGTCAGACTTCTTC	1	2	8	AD2	1.0	.
chr9	3778674	3778693	chr9:3778674-3778693	0	GGGCTAGTCTGGGTTGGTCT	3	2	0	AB1	-	.
chr9	3779245	3779275	chr9:3779245-3779275	0	AGGCTTTCCTCCAGCCTCTTAGACCAAGCTC	1	2	11	AD2	-	.
chr9	3779970	3779992	chr9:3779970-3779992	0	AGACCAGCCTGGCCAACATGTCA	1	3	3	BCC1	1.0	.
chr9	3783022	3783052	chr9:3783022-3783052	0	GGGCCTGTCCATGTAACTTAAGGGCATTTTT	2	2	11	AB3	2.0	.
chr9	3784602	3784623	chr9:3784602-3784623	0	GGGCAAGCTATTTAACTTCTTT	1	3	2	ACC1	-	.
chr9	3784924	3784948	chr9:3784924-3784948	0	AGACTATTCCATACAGACCAAGCTC	1	2	5	AD2	2.0	.
chr9	3785332	3785358	chr9:3785332-3785358	0	GAACTTGATGTCTGCTAAAACATGCCA	1	3	7	CCD2	-	.
chr9	3787888	3787910	chr9:3787888-3787910	0	TGACATGCCCTGGAGACATTTTC	1	2	3	AC2	2.0	.
chr9	3788689	3788720	chr9:3788689-3788720	0	GGGAAAGTTTGGAACTCCCTAGAAACTTGTTG	1	2	12	AC2	1.0	.
chr9	3789138	3789160	chr9:3789138-3789160	0	GAAAATGTCTCCAGGGCATGTCA	1	2	3	AC2	-	.
chr9	3790209	3790237	chr9:3790209-3790237	0	GGACATAACTGAATCATGGGAGCATGTCT	2	2	9	AD1	-	.
chr9	3790585	3790605	chr9:3790585-3790605	0	GAACAAGTCTCTAGGAAGTTC	1	2	1	AC1	1.0	.
chr9	3791522	3791552	chr9:3791522-3791552	0	GGGCATGCCTGCAGCGCCAATTGCCTAGCTT	1	2	11	CD	-	.
chr9	3793607	3793631	chr9:3793607-3793631	0	AACCAACCCTCCCCAAAACATGTTC	2	2	5	AD1	-	.
chr9	3794757	3794789	chr9:3794757-3794789	0	TTGTTTGCCCATATCTTTTTTCTAGACATGTCT	1	3	13	ACD1	-	.
chr9	3797474	3797496	chr9:3797474-3797496	0	CAGCATGGCCTGGGAGCTTGTTA	1	3	3	CCD2	1.0	.
chr9	3797820	3797846	chr9:3797820-3797846	0	AAACATTTTCCCCATTAAAACTTCTTC	1	2	7	AA2	-	.
chr9	3799890	3799910	chr9:3799890-3799910	0	GAGCATGTTTAAAGCAGGCTA	2	2	1	BC3	-	.
chr9	3801753	3801773	chr9:3801753-3801773	0	GGACATGCCTGGCACAAATTC	2	2	1	AD1	1.0	.
chr9	3805053	3805081	chr9:3805053-3805081	0	AATCATGCTCTTCTGTTCATAGCATGCTA	1	3	9	CCD1	1.0	.
chr9	3810031	3810057	chr9:3810031-3810057	0	GGACTAGCCCAGGCTGCAAACTTTTCA	1	2	7	AC3	1.0	dELS
chr9	3812353	3812376	chr9:3812353-3812376	0	GGGCATGTTGAGTAAAGCTAATTT	1	2	4	AC2	2.0	.
chr9	3813642	3813669	chr9:3813642-3813669	0	AAGCATGTTTGAGATCCAGAACAGGATA	1	3	8	BCD2	-	.
chr9	3813768	3813790	chr9:3813768-3813790	0	GAACTAACTTGTAAGGCTTGTCT	1	1	3	A2	-	.
chr9	3813870	3813900	chr9:3813870-3813900	0	TAACAGGCTTTAATCCTTTCAAAGCATGCTG	1	3	11	BCC2	3.0	.
chr9	3814613	3814639	chr9:3814613-3814639	0	TAGCAAGCTTCTGGGGGAGGCAGTTCT	1	3	7	ABC2	-	.
chr9	3814965	3814986	chr9:3814965-3814986	0	AGGGTTGCTGCCGAACAAGTCA	1	3	2	ACC1	2.0	.
chr9	3815652	3815681	chr9:3815652-3815681	0	AAGCTTGCCCATAGTGAATGAGGCAAGCCC	2	0	10	0	1.0	.
chr9	3817491	3817513	chr9:3817491-3817513	0	AAGCTAGCTAACAAAACCTGTTA	1	3	3	BCC2	-	.
chr9	3818495	3818526	chr9:3818495-3818526	0	GAACAAGGTCTGCCTGATGCCAAAGCTTGTGC	1	2	12	DD2	-	.
chr9	3820875	3820900	chr9:3820875-3820900	0	CAGCTAGCCTGTTGGGTGGCTTTCCT	1	3	6	ACC1	2.0	.
chr9	3820989	3821008	chr9:3820989-3821008	0	GGACAAGCTCAGGCATCCTC	4	1	0	A1	1.0	.
chr9	3821288	3821308	chr9:3821288-3821308	0	TAACAAGCCTCAGGCAATATT	1	3	1	ACD2	2.0	.
chr9	3823190	3823218	chr9:3823190-3823218	0	TGGCATTTCACTGTTACTTAGGCAAGCTT	1	3	9	ACC2	-	.
chr9	3825842	3825870	chr9:3825842-3825870	0	CAGCATGCTCTCTCTGAGATAAAATGTCC	1	3	9	ACC2	3.0	.
chr9	3828106	3828133	chr9:3828106-3828133	0	AAGCTAGCTCTGCCATTCAGTCCTGCCT	1	2	8	BD1	-	.
chr9	3829516	3829541	chr9:3829516-3829541	0	GCACAAGTTCCTTTGGGCACAAGTTC	1	2	6	DD2	2.0	.
chr9	3833187	3833209	chr9:3833187-3833209	0	AGAATGGCCCCACAAGCATGTTT	2	2	3	AB1	-	.
chr9	3833926	3833952	chr9:3833926-3833952	0	AAACTTGTTCTAATTATAAGAATATTT	2	2	7	AA1	-	.
chr9	3838071	3838101	chr9:3838071-3838101	0	GAAATAGTCTATTAAATGGGTGGGCATGTAT	1	2	11	AD3	-	.
chr9	3840740	3840772	chr9:3840740-3840772	0	AGAAAAGTCCACGTGGTTCCAAGAAGCAAGGCC	1	2	13	AD3	-	.
chr9	3841088	3841108	chr9:3841088-3841108	0	CAGCATGCTTAAAGCACTCTT	2	3	1	ABC2	-	.
chr9	3842437	3842464	chr9:3842437-3842464	0	AGTCTAGCCTGGGGGTCAAAGCAAGACT	1	2	8	DD3	1.0	.
chr9	3842886	3842912	chr9:3842886-3842912	0	GGGCATCTCTTCCCCTTGGGCAGGCTC	1	2	7	AB2	-	.
chr9	3844090	3844111	chr9:3844090-3844111	0	GGGATTGTTTTGTAACATGTTG	2	3	2	ACC1	-	.
chr9	3846391	3846411	chr9:3846391-3846411	0	GAGGTTGCTCTGGACTTGCTC	1	1	1	A1	1.0	.
chr9	3848729	3848761	chr9:3848729-3848761	0	AAAGATGCTTTGGCTCTTTGGTGGGACAAGCCA	1	2	13	AC2	1.0	dELS,CTCF-bound
chr9	3848928	3848959	chr9:3848928-3848959	0	GGGCATGCTTTAAATCATGGGAAAGACAGCTC	2	2	12	AB1	-	dELS,CTCF-bound
chr9	3851243	3851262	chr9:3851243-3851262	0	CAACATTCTGAAGCTTGTCT	3	3	0	ACC2	1.0	.
chr9	3851289	3851311	chr9:3851289-3851311	0	AGAAAAGACCGAAAAACAAGCTT	1	2	3	AD1	2.0	.
chr9	3851830	3851857	chr9:3851830-3851857	0	AAACATGTTTTTGATTAAGAATATGGCT	2	2	8	AD1	-	.
chr9	3852492	3852524	chr9:3852492-3852524	0	AAACTCGTCCAACAAAAGCTGAAAGGCATGATC	1	2	13	BD2	2.0	.
chr9	3852666	3852686	chr9:3852666-3852686	0	AAACAATTTCAGAAAATGCTT	1	2	1	AA2	1.0	.
chr9	3855408	3855429	chr9:3855408-3855429	0	GAAAATGCTCACAAAGAAGTCT	1	2	2	AA2	2.0	.
chr9	3856882	3856913	chr9:3856882-3856913	0	GGACATGTTGATGTTTAAATAAGGAGATGTTG	1	3	12	ACC2	-	.
chr9	3857861	3857886	chr9:3857861-3857886	0	AGGCTATTTTCTGGGGGAACGTGTTT	1	2	6	AB2	-	dELS
chr9	3862369	3862392	chr9:3862369-3862392	0	CAGTGTGCTTTGGTGAACTTGCTC	1	3	4	ABC1	-	.
chr9	3870917	3870942	chr9:3870917-3870942	0	AGTCTTGTCTGAGACAAGGCAGGTCT	1	2	6	BD3	2.0	.
chr9	3873162	3873192	chr9:3873162-3873192	0	AAACTAATTCCAATCCTCTGGAAACTATTCC	1	2	11	AA2	-	.
chr9	3878756	3878782	chr9:3878756-3878782	0	ACACTTGCCCTTGGGCAAGAGAAGTTC	1	2	7	AD2	1.0	.
chr9	3879673	3879695	chr9:3879673-3879695	0	AAGCATATTTGAGGGGCTTGCTT	1	1	3	A2	1.0	.
chr9	3880957	3880988	chr9:3880957-3880988	0	GAAAATGCTTACCAGTTCAGAAAGGCAAGGCT	1	2	12	AD3	1.0	dELS
chr9	3882834	3882855	chr9:3882834-3882855	0	AAACAAGGTCTATGACTTGCCT	1	2	2	CD	1.0	.
chr9	3887407	3887431	chr9:3887407-3887431	0	GGGCACGGCTCTGTAGAACATGCCT	2	2	5	BD1	2.0	dELS
chr9	3888344	3888363	chr9:3888344-3888363	0	GAGCATGCTGAGACAATCCC	3	2	0	AC2	-	dELS
chr9	3891881	3891902	chr9:3891881-3891902	0	AGGCATCCCTGTGAACCAGCCT	1	2	2	AB2	-	.
chr9	3893938	3893958	chr9:3893938-3893958	0	AGAGAAGTATGAAGCTTGCTC	1	2	1	AD1	1.0	dELS,CTCF-bound
chr9	3895581	3895604	chr9:3895581-3895604	0	AGGCAATCCTTTCCAATCAAGCTC	1	2	4	AD2	1.0	.
chr9	3897316	3897347	chr9:3897316-3897347	0	GGGAATGCTTTATAGGCTGTTTAAAATTGTTT	1	2	12	AA2	-	.
chr9	3900439	3900462	chr9:3900439-3900462	0	GAACTTGTCTTAAGGAAATAGCCA	1	2	4	AC1	1.0	.
chr9	3902205	3902228	chr9:3902205-3902228	0	GGGCTTCTTAAATTGAACAAGCTT	1	2	4	AC1	-	.
chr9	3903353	3903379	chr9:3903353-3903379	0	GAACTTGCCCTTTACAAAGCCTTGACT	1	2	7	DD1	-	dELS,CTCF-bound
chr9	3905313	3905336	chr9:3905313-3905336	0	AAGCCTGTCATTCAGAGCTTGTTC	1	2	4	BC1	-	.
chr9	3905358	3905380	chr9:3905358-3905380	0	AGCCAAGTTCTCTGGAAAAGTCT	1	2	3	AD2	2.0	.
chr9	3910550	3910569	chr9:3910550-3910569	0	CATGTTGCTCAGGCTAGTCT	2	3	0	ACD1	-	dELS
chr9	3918175	3918201	chr9:3918175-3918201	0	AAACTACTTTTATTTCAGGACTATCCT	1	2	7	AA2	-	.
chr9	3918353	3918375	chr9:3918353-3918375	0	GAACTATCTTTTCAAAGATGCTT	1	2	3	AA2	1.0	.
chr9	3919830	3919852	chr9:3919830-3919852	0	ATACTAGCCTCGTAGAATTGTTT	1	2	3	AD2	-	.
chr9	3920829	3920851	chr9:3920829-3920851	0	GTGCTTGTGTGCTAGACTAGCCC	1	2	3	DD1	1.0	dELS,CTCF-bound
chr9	3924304	3924329	chr9:3924304-3924329	0	AACAATGCTTTCTACTGAACTAGCTC	1	2	6	AD4	-	dELS
chr9	3924351	3924373	chr9:3924351-3924373	0	ATGTTTGCCTTTCAAGCTAGTTG	1	3	3	ACD1	-	dELS
chr9	3928197	3928225	chr9:3928197-3928225	0	GGACTAGTTCATCTTGAGATGATATGTCT	1	2	9	AC1	-	.
chr9	3929797	3929822	chr9:3929797-3929822	0	AGGCTTTTTTGAAATGAGGCCAGTTT	1	2	6	AB2	-	.
chr9	3931675	3931705	chr9:3931675-3931705	0	AGACATCTTATGGAGTTAGGAGAGCAAGCCA	1	3	11	ACC2	-	.
chr9	3932308	3932327	chr9:3932308-3932327	0	AGAATAATCTGAACATGCTT	2	2	0	AA1	1.0	.
chr9	3933666	3933688	chr9:3933666-3933688	0	ATTCTTGCTCTAGAAACTTGTTA	1	3	3	CDD2	-	.
chr9	3935584	3935606	chr9:3935584-3935606	0	AAGCAATTTCTCAAGACAATCTT	1	2	3	AA2	-	.
chr9	3939329	3939359	chr9:3939329-3939359	0	AGACATGTCTCTGATTAATTCAAACTGTTCA	1	3	11	ABC2	1.0	.
chr9	3939961	3939983	chr9:3939961-3939983	0	GAACTTGTCACATTGACAATTCT	1	3	3	ACC1	2.0	dELS,CTCF-bound
chr9	3940863	3940893	chr9:3940863-3940893	0	GAGTAAGCTCTGTGTGCATGAAAGCAAGGTC	1	2	11	AD3	-	.
chr9	3942200	3942227	chr9:3942200-3942227	0	AAAGGAGTCTATGATGCCAGACATGCTT	1	2	8	AB4	1.0	.
chr9	3942646	3942668	chr9:3942646-3942668	0	AAGCTTCTTTCTAGAGCAGGCTT	1	2	3	AB2	2.0	.
chr9	3943371	3943396	chr9:3943371-3943396	0	GAACATGTCTCTATATATTCTTGCTT	1	2	6	DD1	1.0	.
chr9	3952224	3952253	chr9:3952224-3952253	0	ATACTTGTTTAGGGGGAAAAAGGTTAGTTC	1	2	10	AD2	-	.
chr9	3952556	3952584	chr9:3952556-3952584	0	GAGCCTGTCACAGTGCCTGGAACTTGCCA	1	3	9	BCC1	-	.
chr9	3954864	3954889	chr9:3954864-3954889	0	TGGTTTGTTCAGCTGAAAACATGCCT	1	2	6	AC3	2.0	.
chr9	3956988	3957009	chr9:3956988-3957009	0	GAACTTGCCCTGGAACTCGCAG	1	3	2	BCD2	-	.
chr9	3957496	3957521	chr9:3957496-3957521	0	AGACTTGTCAACCAAGGGACTTATCA	1	3	6	ACC1	1.0	.
chr9	3961081	3961100	chr9:3961081-3961100	0	AAGCTTGTCAAAACTAATTT	2	2	0	AC2	-	.
chr9	3964242	3964269	chr9:3964242-3964269	0	AGATAAATCTGAAGCTCGGAGCAAGCTC	1	2	8	AA1	1.0	.
chr9	3964624	3964650	chr9:3964624-3964650	0	AAATTTGCCTGTGTCTAGAACATACCT	1	2	7	AA2	1.0	.
chr9	3972485	3972514	chr9:3972485-3972514	0	GAGCTTCTCTTTTAGTATTTGGGCTTGCCA	1	2	10	AC2	-	.
chr9	3973130	3973150	chr9:3973130-3973150	0	AGAGATGCATAGGGCAAGTCT	2	2	1	AD1	-	.
chr9	3975196	3975220	chr9:3975196-3975220	0	AGACAAGCCCATTCTAAACTAGCAG	1	2	5	CD	-	.
chr9	3976907	3976931	chr9:3976907-3976931	0	GAAAATATTTTGAGAGAACTTGTTT	2	2	5	AA1	-	dELS
chr9	3979134	3979158	chr9:3979134-3979158	0	GAATATGTTTCTTAGAAGCATCTTC	1	2	5	AA2	-	.
chr9	3980086	3980116	chr9:3980086-3980116	0	AGACCAGTTTCTTTGAGCAGTGGACTTCTTC	1	2	11	AB3	-	.
chr9	3983529	3983549	chr9:3983529-3983549	0	AAACTTCCTAAAGACTTGTTG	1	3	1	ACC2	1.0	.
chr9	3983969	3983991	chr9:3983969-3983991	0	GAAAATGTCTCCAGGGCATGTCA	1	2	3	AC2	1.0	.
chr9	3986035	3986061	chr9:3986035-3986061	0	GGACTTTCCTGAAGAAAAAGGAAGTCT	1	2	7	AA2	-	.
chr9	3990889	3990919	chr9:3990889-3990919	0	AAGCATGCCCTCAATTTTGAAAAACAGGCCT	2	1	11	B1	1.0	.
chr9	3994474	3994502	chr9:3994474-3994502	0	AAATAAGCTCTGACTCACAAACCTAGCTT	1	2	9	AD2	-	.
chr9	3994551	3994583	chr9:3994551-3994583	0	AAATATGTTTTTGAGTTTTTGCATAACTTGCCT	1	2	13	AC2	1.0	.
chr9	3995972	3995996	chr9:3995972-3995996	0	AAGCAAGACTAATAAAAACAAGTTC	1	1	5	D2	-	.
chr9	3998090	3998109	chr9:3998090-3998109	0	AGGCCAGCTCAAGCATCTCT	4	2	0	AB3	-	.
chr9	3999657	3999683	chr9:3999657-3999683	0	GGAAAAGTCACTATTGTAAACATGTTA	1	3	7	ACC1	-	.
chr9	3999836	3999867	chr9:3999836-3999867	0	GGACTTGCCCCATCAAATAATAAAACATAGTA	1	3	12	ACD2	-	.
chr9	4001492	4001519	chr9:4001492-4001519	0	AGACAAGTTGTATTAATGGAAAATGTTA	1	3	8	ACC2	-	.
chr9	4003654	4003685	chr9:4003654-4003685	0	AAAGTAGCTCAAAGAATTGCTAAAAGAAGCTT	1	2	12	AA2	-	.
chr9	4004586	4004614	chr9:4004586-4004614	0	GGAGAAGTTTGGCATCACTGAGCATCTCT	1	2	9	AA2	-	.
chr9	4006674	4006693	chr9:4006674-4006693	0	AGACTTGCCTAAGTTTATTT	1	2	0	AA1	-	.
chr9	4006732	4006753	chr9:4006732-4006753	0	TGGCTTGTTCTAAAACTACCCT	1	2	2	AC2	1.0	.
chr9	4008299	4008326	chr9:4008299-4008326	0	TGACAAGTCTGGCATCTCAGGCAGGCTC	1	2	8	BC2	-	.
chr9	4008661	4008683	chr9:4008661-4008683	0	GTACATGCCCCATGTGCTTGCTT	1	2	3	DD2	-	.
chr9	4010592	4010619	chr9:4010592-4010619	0	AAATTTGCCTCAGCTTCCAGACTTTCCC	1	2	8	AA2	2.0	.
chr9	4012588	4012611	chr9:4012588-4012611	0	GGACTAGTGTGTAAAAACATTCTT	1	2	4	AD2	2.0	.
chr9	4014632	4014659	chr9:4014632-4014659	0	AAGCATGGCCCTGCCCATGAACTTGATT	1	2	8	DD2	1.0	.
chr9	4016003	4016032	chr9:4016003-4016032	0	ATACATGCCTGTGGAATTCAAAGGTTGTTT	1	2	10	AD2	1.0	dELS
chr9	4017535	4017563	chr9:4017535-4017563	0	AGACATCTCTCTTTGAGCAGAAGTAGTCT	1	2	9	AA2	-	.
chr9	4018821	4018843	chr9:4018821-4018843	0	GGACAAGCTAATGAGACCAGTTT	1	2	3	BC2	-	.
chr9	4021012	4021032	chr9:4021012-4021032	0	GGACTTGTTCAAGACTAACAG	1	3	1	ACD2	-	dELS
chr9	4021705	4021725	chr9:4021705-4021725	0	AGACTTTCCTTGAGCTAGCTC	1	1	1	A2	-	.
chr9	4021752	4021776	chr9:4021752-4021776	0	AAACAAGCTGCAAAAACACTTGCCA	1	3	5	CCD2	1.0	.
chr9	4022944	4022972	chr9:4022944-4022972	0	AGGCAACTTTGGAGGTGATAAAAATGCTC	1	2	9	AA2	-	dELS
chr9	4023522	4023543	chr9:4023522-4023543	0	AAGAAAGTCTCAGAACTTTTCC	1	2	2	AA2	-	.
chr9	4026698	4026720	chr9:4026698-4026720	0	AAGCATATTTATTGGACTATTTT	1	2	3	AA2	-	.
chr9	4032668	4032687	chr9:4032668-4032687	0	AGACATGCTTCAACATTTTC	3	2	0	AC1	-	.
chr9	4033589	4033612	chr9:4033589-4033612	0	GGACTTCCCCTTGGGAGCTTGCTA	1	2	4	AC2	-	.
chr9	4034138	4034167	chr9:4034138-4034167	0	AGGATTGCTTGAGCCCAGGAGGTCAAGTCT	1	2	10	AD2	1.0	.
chr9	4034286	4034314	chr9:4034286-4034314	0	AAACAAGTTAGAAACAGAAAAAAAAGTCT	1	2	9	AC2	1.0	.
chr9	4034423	4034449	chr9:4034423-4034449	0	AAGCATGTTCAGAGCAGGGATATGTTA	1	2	7	AC1	1.0	dELS
chr9	4037161	4037183	chr9:4037161-4037183	0	GAACTTGCTTTATAAACTCTTCA	1	3	3	ABC2	-	.
chr9	4038572	4038591	chr9:4038572-4038591	0	GGAATTTCCCAGGCATGTCT	2	2	0	AA1	1.0	dELS
chr9	4039367	4039397	chr9:4039367-4039397	0	AAACATTTTCTACAGGTATCCAAGCATCTCT	1	2	11	AA2	-	.
chr9	4041947	4041975	chr9:4041947-4041975	0	GGACAAGTTTGATGTGATTTTGCATGTCC	1	2	9	CD	1.0	.
chr9	4042922	4042944	chr9:4042922-4042944	0	CGCCAAGTCATTAGAGCTTGCTT	1	3	3	CCD1	-	.
chr9	4044110	4044131	chr9:4044110-4044131	0	GAGCAACCTTCTGAGGATGCCC	1	2	2	AA2	2.0	.
chr9	4046758	4046786	chr9:4046758-4046786	0	AAGAATGGCTGAATGAACTAGGCATGTTT	2	2	9	AD1	1.0	.
chr9	4049737	4049769	chr9:4049737-4049769	0	AAACAAATTTACAAGAAAAAAACAAACAACCCC	1	2	13	AA2	-	.
chr9	4052435	4052464	chr9:4052435-4052464	0	GAACATTTTCATTACCCTGAAAGAAAGCCC	1	2	10	AA2	-	.
chr9	4055393	4055419	chr9:4055393-4055419	0	TGGCAAGCCCCTTTACTGAACTCTTTC	1	3	7	ABC2	-	.
chr9	4055469	4055492	chr9:4055469-4055492	0	GAATAAGTTCTCAGGAGCTTGCAC	1	2	4	AD3	1.0	.
chr9	4059749	4059768	chr9:4059749-4059768	0	AAGCAGGCCTCAGCTTGTTC	3	2	0	BC2	2.0	.
chr9	4060125	4060145	chr9:4060125-4060145	0	AAAGATGTCTCAGGCAAGCTC	2	1	1	A1	-	.
chr9	4066175	4066201	chr9:4066175-4066201	0	GCACTTGTTTGTAGGTAAGGCTAACCC	1	2	7	AD3	1.0	.
chr9	4069922	4069942	chr9:4069922-4069942	0	AGATAAGCTTTGGACATTCTC	1	2	1	AA2	-	pELS
chr9	4070792	4070823	chr9:4070792-4070823	0	CAGCAAGTCTCCAATTATTTACAAGAATGCTT	1	2	12	AC2	-	.
chr9	4071001	4071029	chr9:4071001-4071029	0	AGTCTTTTTTCTTCCTTTAAAACTTGTTT	1	2	9	AD1	-	.
chr9	4073211	4073239	chr9:4073211-4073239	0	AAGCATGATCGCTACAGCTGGGCTAGCAT	1	2	9	DD2	-	.
chr9	4074031	4074053	chr9:4074031-4074053	0	AGACATGCACTCCAAGCATTTCC	1	2	3	AD2	1.0	.
chr9	4074154	4074179	chr9:4074154-4074179	0	GAGCTAGCTCCAGCCTAGGGATGGTC	2	2	6	AD1	1.0	.
chr9	4074811	4074843	chr9:4074811-4074843	0	GATCTTGCCTCCATTTGGTCATTAGGCATTTTT	1	2	13	AD3	-	.
chr9	4079602	4079629	chr9:4079602-4079629	0	AGGAATGCCTTTATCCCCAAGCATGTCC	2	1	8	A1	1.0	.
chr9	4079643	4079675	chr9:4079643-4079675	0	GAGCATGGCTATGGAGCCAGAGAAACCTAGCTT	1	2	13	DD2	-	.
chr9	4082537	4082557	chr9:4082537-4082557	0	CAGCAAGCTGCAGGCATGCTT	3	2	1	CC	1.0	.
chr9	4082802	4082823	chr9:4082802-4082823	0	AAAGTAGTTCTAAAAATTGTTC	1	2	2	AA2	-	.
chr9	4086900	4086922	chr9:4086900-4086922	0	CGGCATGATTTAGAGACATGTCC	1	2	3	CD	1.0	dELS
chr9	4089046	4089067	chr9:4089046-4089067	0	CAACTTGCTTTAAAACAAACTG	1	3	2	ACC1	2.0	.
chr9	4089625	4089644	chr9:4089625-4089644	0	AAACCAGCCTGGGCAAACCC	3	2	0	AB3	-	.
chr9	4093072	4093098	chr9:4093072-4093098	0	CAACATGTTGTTATGTGGCACATGCCT	1	3	7	CCD2	-	dELS,CTCF-bound
chr9	4094661	4094689	chr9:4094661-4094689	0	CAACTAGCCAGTGTTAAAGGACCATGCCT	1	3	9	CCD2	1.0	.
chr9	4094712	4094736	chr9:4094712-4094736	0	CAACATGTTCTCATTTAACATTCCT	1	3	5	ACC1	-	.
chr9	4095226	4095246	chr9:4095226-4095246	0	ACACATCCTTTGAACTAGCCT	2	2	1	AD1	1.0	.
chr9	4097165	4097189	chr9:4097165-4097189	0	CAACTTGTTGGGGCAGAACATCCTT	1	3	5	ACC1	-	.
chr9	4098806	4098837	chr9:4098806-4098837	0	AAACTTACTCATTTGTCACCCCAAATTAGTTC	1	2	12	AA2	-	.
chr9	4102489	4102510	chr9:4102489-4102510	0	AGCAATGCCTGAAGACATGTTT	1	2	2	AD4	1.0	.
chr9	4103836	4103856	chr9:4103836-4103856	0	AGGCTAACTTGGAACAACCTC	1	2	1	AA2	1.0	.
chr9	4106124	4106143	chr9:4106124-4106143	1	AGACAAGTTTCGACAAGCAC	3	2	0	CD	1.0	dELS
chr9	4108945	4108974	chr9:4108945-4108974	0	AAAGAAGCTCAAGTAACAAAAGGCAAGTCT	1	1	10	A1	-	dELS
chr9	4109424	4109445	chr9:4109424-4109445	0	GAAAATGCTTTCATGCTAGTCT	1	2	2	AD2	-	.
chr9	4109924	4109952	chr9:4109924-4109952	0	AAGCCTGCCCAAACTCTACAGGCATACTT	2	2	9	AB3	-	.
chr9	4113679	4113708	chr9:4113679-4113708	0	AGACATGTCTTATGAGGCCAAAGCTGGCTT	2	1	10	B1	-	.
chr9	4114196	4114215	chr9:4114196-4114215	0	GAGCATGCCCAAGCTCATTC	4	2	0	AB4	-	.
chr9	4114422	4114451	chr9:4114422-4114451	0	GGACAAATTCAGAGACTCCATGACTTGTTC	1	2	10	AC2	-	.
chr9	4115062	4115085	chr9:4115062-4115085	0	AAGCAAGCCGTCACTGAGTAGCCC	1	3	4	ACC2	-	dELS
chr9	4117395	4117427	chr9:4117395-4117427	0	ATATTTGCTTTGGAAAAGAACTAAAGCTTGCTG	1	3	13	ACD1	1.0	.
chr9	4124135	4124165	chr9:4124135-4124165	0	AAGTAAGTTCCATATTTCACCAAGCAATTCC	1	2	11	AA2	1.0	.
chr9	4124448	4124471	chr9:4124448-4124471	0	GGACTTGCCACAGAAAGGAAGCTG	1	3	4	ACC2	-	.
chr9	4124527	4124559	chr9:4124527-4124559	0	CAGCAAGTCTGAGAAGTCCCTTAAGGCATAATC	1	3	13	ACD2	-	.
chr9	4124592	4124619	chr9:4124592-4124619	0	CAAAAAGTCTCAGGTGAAAAACAAGTTT	1	2	8	AC3	-	.
chr9	4126257	4126282	chr9:4126257-4126282	0	GGGATTGCCTGTATCAAACCAAGTTT	1	2	6	AD2	-	.
chr9	4126778	4126809	chr9:4126778-4126809	0	AAACTTTTTTTGTCAACTACCTGGTCAAGTCT	1	2	12	AD2	-	.
chr9	4133551	4133579	chr9:4133551-4133579	0	TGACTAGCTGTGTGACCTTGGACAAGTTA	1	3	9	CCC	-	.
chr9	4134903	4134926	chr9:4134903-4134926	0	AGGCTTGTCCTGAAAGAGCTGCCC	1	2	4	AB1	-	.
chr9	4138306	4138335	chr9:4138306-4138335	0	AGGCTTGGTCCTAGGCCGTACAGCTAGCCC	1	2	10	CD	1.0	.
chr9	4139972	4140003	chr9:4139972-4140003	0	GGACTTTTTTTTCAGTATGTAAGAGCTGGTTC	1	2	12	AB2	1.0	.
chr9	4141934	4141955	chr9:4141934-4141955	0	AAGCATTTCTGTAAACATGATT	1	2	2	AD2	-	.
chr9	4143658	4143679	chr9:4143658-4143679	0	GAGCAATCTCCAGAACTTATTC	1	2	2	AA2	6.0	.
chr9	4145397	4145427	chr9:4145397-4145427	0	AAACATATCTTTAGGTTGCCAAGGCTAGTAC	1	2	11	AD2	2.0	.
chr9	4147723	4147743	chr9:4147723-4147743	0	GGGCAGGTCATTAACTTGCCT	1	3	1	BCC2	1.0	dELS
chr9	4148690	4148716	chr9:4148690-4148716	0	TAGCAAGTTTTAGTAAAGAACTTCTTT	1	2	7	AC2	1.0	.
chr9	4149076	4149104	chr9:4149076-4149104	0	GATCATGCTTCCTCACCAAGAACTTGTAC	1	2	9	DD3	1.0	.
chr9	4149186	4149211	chr9:4149186-4149211	0	AAGTAAGCTTAATGGAAGGCTTACTT	1	2	6	AA2	1.0	.
chr9	4150114	4150137	chr9:4150114-4150137	0	GAGCTTCCCCAGAGAAGCAACCTC	1	2	4	AA2	-	.
chr9	4150440	4150465	chr9:4150440-4150465	0	GGCCAAGTTCAGTCTGTGGCAAGCTC	1	2	6	CD	1.0	.
chr9	4153363	4153385	chr9:4153363-4153385	0	AGACCAGCCTGGTCAACATGTTG	1	3	3	BCC1	-	.
chr9	4159899	4159920	chr9:4159899-4159920	0	ACTCATGTCCTCAGACTTGTTT	1	2	2	DD4	-	dELS
chr9	4160600	4160622	chr9:4160600-4160622	0	AAGCTTGTTTGACAGTTTTGTCT	1	2	3	AD1	1.0	dELS
chr9	4162936	4162964	chr9:4162936-4162964	0	GAAAATGTTCTTTTTAACTGAACTAATCT	1	2	9	AA2	1.0	.
chr9	4165747	4165779	chr9:4165747-4165779	0	AGGAGAGCCTAGAAATGGGGCTAGAACAAGTTT	1	2	13	AB4	1.0	.
chr9	4165794	4165823	chr9:4165794-4165823	0	AAGATAGTCTTCAATTGGGTGAGATTGCTC	1	2	10	AA2	1.0	.
chr9	4168217	4168243	chr9:4168217-4168243	0	ACACTTGCCAAAGCTTCAGACTAGCTC	1	2	7	CD	1.0	.
chr9	4170576	4170601	chr9:4170576-4170601	0	CAACATGCCAAAGATCAAGCATGTGT	1	3	6	CCD1	1.0	.
chr9	4174315	4174334	chr9:4174315-4174334	0	AATATTGCTTGGACATGCCA	3	3	0	ACD1	1.0	.
chr9	4179289	4179311	chr9:4179289-4179311	0	AGGTTTGCCCTGGAGACATGCAT	1	2	3	AD3	1.0	.
chr9	4181786	4181805	chr9:4181786-4181805	0	AAAGAAGTCTAGGCTAGCAT	2	2	0	AD3	-	.
chr9	4182932	4182963	chr9:4182932-4182963	0	GAACTTGCCAAAGGACATACAAAAGCTTGTAA	1	3	12	CCD1	-	.
chr9	4183714	4183738	chr9:4183714-4183738	0	AAATTACTTTCAACTAGACTAGCTT	1	2	5	AA1	2.0	.
chr9	4184325	4184346	chr9:4184325-4184346	0	AAACTTGTTTAAAAGTTTATCT	1	2	2	AA1	-	.
chr9	4184554	4184578	chr9:4184554-4184578	0	GAACTGGTCTGCAATAAGCATGATC	1	2	5	BD2	1.0	.
chr9	4185861	4185882	chr9:4185861-4185882	0	AAGGCAGCCCAGGGACATGTTC	3	2	2	AB4	1.0	.
chr9	4186840	4186868	chr9:4186840-4186868	0	GGGGTTGTTTTTTTCTTGTAAATTTGTTT	1	2	9	AA2	1.0	.
chr9	4192438	4192469	chr9:4192438-4192469	0	AAACATGTTCCAAGTTCTGAACAACCAATTTC	2	2	12	AD1	2.0	.
chr9	4196662	4196681	chr9:4196662-4196681	1	AAGAAACTCCGAACATGTCT	2	2	0	AA1	1.0	dELS
chr9	4198191	4198213	chr9:4198191-4198213	0	AAGCATGGATTGCAAGCAAGCTC	1	2	3	DD1	2.0	.
chr9	4198469	4198491	chr9:4198469-4198491	0	AAACCAGTCTTTCAAACTAACCC	1	2	3	AB3	1.0	DNase-H3K4me3,CTCF-bound
chr9	4198989	4199012	chr9:4198989-4199012	0	AATCTTTTCCAAACAAGCAAGCCC	1	2	4	AD1	-	.
chr9	4199895	4199921	chr9:4199895-4199921	0	CCACATGCTCAGCTATAAAGCAAGTCA	1	3	7	CCD1	-	.
chr9	4201129	4201155	chr9:4201129-4201155	0	AAACATGCCTTCATGATAAAAAACCTC	2	2	7	AA1	2.0	.
chr9	4206263	4206294	chr9:4206263-4206294	0	GGAAATGTTTCACTGTGGAAAGAAAAAAGCTC	1	2	12	AA2	-	.
chr9	4208339	4208371	chr9:4208339-4208371	0	AAACAAGTTCTGATCTTCAGTGGGCACATCTCC	2	2	13	AD1	-	dELS
chr9	4210801	4210821	chr9:4210801-4210821	0	AAGCAAGTCATGGGCCTGCCC	1	2	1	BC2	1.0	.
chr9	4213051	4213082	chr9:4213051-4213082	0	AAACTATTTCCCTTATGAGAAGTGGCTTGCTC	1	2	12	AC2	1.0	.
chr9	4220584	4220605	chr9:4220584-4220605	0	TGGCAAGTCTTCAAAAATGCCA	1	3	2	ACC2	-	.
chr9	4220615	4220634	chr9:4220615-4220634	0	GGGCATACTGAGGCATGTCT	3	2	0	AC1	-	.
chr9	4221788	4221815	chr9:4221788-4221815	0	CAACTTGTCCCCAGTTTGAGACAAGAAC	1	3	8	CDD3	-	.
chr9	4223653	4223675	chr9:4223653-4223675	0	AAACAAGTTTGCTAGAAAAGCTA	1	2	3	AC1	2.0	dELS
chr9	4225116	4225148	chr9:4225116-4225148	0	AAATGAGCCTCAGAGACGTTAAGGAGCTTGCCT	1	2	13	AB4	2.0	dELS
chr9	4228927	4228953	chr9:4228927-4228953	0	AAACATGTCATGGACATTAACAACTCC	1	3	7	ACC1	-	.
chr9	4233295	4233323	chr9:4233295-4233323	0	AGACAGGCCCCCTCCAAATAGGCTTGTAC	1	2	9	BD2	1.0	.
chr9	4233908	4233940	chr9:4233908-4233940	0	CAACTTGCCCTTTTATCTTATGGAGACAGCTTT	1	3	13	ABC2	1.0	.
chr9	4236291	4236311	chr9:4236291-4236311	1	TCTCATGCCCTAAACATGTTT	2	3	1	CDD2	-	dELS,CTCF-bound
chr9	4237990	4238022	chr9:4237990-4238022	0	GAACTTCCTCAGAATTTCTACCTAGGAATGTTC	1	2	13	AA2	1.0	.
chr9	4239462	4239491	chr9:4239462-4239491	0	GGGCTATTCCTAGAGACCTAGAGCAAACTC	1	2	10	AA2	2.0	.
chr9	4240150	4240175	chr9:4240150-4240175	0	GGACCAGTTTCATGGAAGACAATTTT	1	2	6	AB3	-	.
chr9	4242377	4242402	chr9:4242377-4242402	0	AAACTTGCTTTCTGAGGAACAATTCC	1	1	6	A1	1.0	.
chr9	4243200	4243231	chr9:4243200-4243231	0	TAGCAAGCTCATATGAGAGTCAGATCTTGTTT	1	2	12	CD	1.0	.
chr9	4244365	4244389	chr9:4244365-4244389	0	AAACCTGTTAATGTCAGACATGCTT	1	2	5	BC1	1.0	.
chr9	4246944	4246964	chr9:4246944-4246964	0	AAGCCAGCTCACAGCTAGTTT	1	2	1	BC2	-	.
chr9	4247546	4247576	chr9:4247546-4247576	0	AGGAATGTTCATTCCTGTACCAGAAATGTCC	1	2	11	AA2	-	.
chr9	4254420	4254444	chr9:4254420-4254444	0	AGACTAGCCATTATAAAGCAATTCC	1	2	5	AC2	1.0	.
chr9	4259698	4259717	chr9:4259698-4259717	0	GGACCTGTTCAAACTTGCTC	3	1	0	B1	-	dELS,CTCF-bound
chr9	4260773	4260793	chr9:4260773-4260793	0	TGACTTGTCAAACACTTGCTC	1	3	1	CCD2	-	.
chr9	4263006	4263031	chr9:4263006-4263031	0	AGAATAGTTTGGAAAAAGGCAAGGCT	1	2	6	AD3	1.0	.
chr9	4267229	4267248	chr9:4267229-4267248	0	AGACTATTCTAGGCAATTTC	1	2	0	AA2	-	.
chr9	4269126	4269158	chr9:4269126-4269158	0	AGACAACTCCAATCCTTCATGTGAAACATGTTA	1	2	13	AC2	1.0	.
chr9	4272481	4272500	chr9:4272481-4272500	0	GGGTGTGCTTGGGCAAGTTT	3	2	0	AB4	3.0	.
chr9	4273979	4274005	chr9:4273979-4274005	0	GAGCATGTCCTTGCATAGGACATTCTC	2	1	7	A1	-	.
chr9	4277312	4277338	chr9:4277312-4277338	0	TAGCTAACCAACTGACCAAGCAAGCTC	1	3	7	ACC2	-	.
chr9	4279682	4279708	chr9:4279682-4279708	0	GAGCTTGTTTGGTCAGTCGGTTTGCTT	1	2	7	AC1	1.0	.
chr9	4283042	4283062	chr9:4283042-4283062	0	GAATAAGTCCCAGACAACCCC	1	2	1	AA2	1.0	.
chr9	4284358	4284390	chr9:4284358-4284390	0	AAGCAAGCTACGGTTCACTAGTCAAGCATGCGC	1	2	13	CD	2.0	.
chr9	4285718	4285742	chr9:4285718-4285742	0	GGGCATGATCTTGCTAACCTAGCTC	1	2	5	DD2	2.0	.
chr9	4286252	4286274	chr9:4286252-4286274	0	GAGGTTGTTAGCAAGGCTTGCCA	1	3	3	ACC1	1.0	.
chr9	4293812	4293843	chr9:4293812-4293843	2	GAGCAAGTCTTGCTGCTCCTGAAGGAATGTGC	2	2	12	AD1	-	dELS,CTCF-bound
chr9	4296798	4296819	chr9:4296798-4296819	0	AAGGTAGCCTCAGAGCTAGTCT	1	1	2	A1	-	.
chr9	4301464	4301486	chr9:4301464-4301486	0	TGGCTAGTTATTGCAACATGCCT	1	3	3	CCC	1.0	pELS,CTCF-bound
chr9	4301623	4301655	chr9:4301623-4301655	0	AGACAAGCCTGGGTGGAGACTGCAAAAAACCTT	1	2	13	AA1	-	.
chr9	4306668	4306691	chr9:4306668-4306691	0	AGAAATGTCTGCCCAGGCATCTCT	1	2	4	AA2	2.0	dELS
chr9	4309353	4309375	chr9:4309353-4309375	0	AAACAAGTCATTTAAACAATTTC	1	2	3	AC2	1.0	.
chr9	4313714	4313743	chr9:4313714-4313743	0	GGACCAGTCTCCCACCTTAAGATCAAGTTC	1	2	10	BD2	2.0	.
chr9	4314754	4314782	chr9:4314754-4314782	0	TCATTAGCTCTGGGATTTTGGGCAAGTTC	1	3	9	ACD1	-	.
chr9	4315685	4315717	chr9:4315685-4315717	2	AGACAACCTCCCTGGGTCTTTTGGGGCCAGCCT	1	2	13	AB2	3.0	.
chr9	4315824	4315853	chr9:4315824-4315853	4	ACCCTAGCTCAGCAGTACCAGGACATGTTC	1	2	10	DD4	-	DNase-H3K4me3,CTCF-bound
chr9	4316597	4316623	chr9:4316597-4316623	4	GTGCATGCTAGGTGAATCAGCATGTCT	1	3	7	CCD1	1.0	.
chr9	4318094	4318117	chr9:4318094-4318117	0	AAGCATGCTTTAAAATGCATGCTT	1	1	4	D2	2.0	.
chr9	4320888	4320914	chr9:4320888-4320914	0	AGGTAAGTTTTTTCAAAATGCAAGTTT	1	2	7	AD2	1.0	.
chr9	4322752	4322784	chr9:4322752-4322784	0	GGGGTTGTTTGATTTTTTCTTGTAAATTTGTTT	1	2	13	AA2	-	.
chr9	4323388	4323410	chr9:4323388-4323410	0	TGTATAGTCTCTAGAACTTGCTT	1	3	3	ACD1	1.0	.
chr9	4333541	4333561	chr9:4333541-4333561	0	AACATTGCTCTGGGCTAGTTT	1	2	1	AD4	1.0	dELS
chr9	4334488	4334507	chr9:4334488-4334507	0	CAGCAAGTCCAAGCTAGGGC	2	3	0	CDD3	1.0	.
chr9	4334779	4334799	chr9:4334779-4334799	0	GGGCTTGTCCAAGGCCATTTT	1	2	1	AB1	3.0	dELS,CTCF-bound
chr9	4334816	4334845	chr9:4334816-4334845	0	AAGCATGCCCAGCCATGGGCAGTCATGCCT	1	1	10	D2	1.0	dELS,CTCF-bound
chr9	4336776	4336807	chr9:4336776-4336807	0	TGGCAAGTTTTTATGATAGTAGAGAGATGTTC	1	2	12	AC2	-	.
chr9	4338160	4338188	chr9:4338160-4338188	0	AGACAAGTTTCCTTGAACAAGGCATATCC	2	1	9	A1	-	.
chr9	4338406	4338427	chr9:4338406-4338427	0	ACACAATTTTTTAAACAAGCTC	1	2	2	AD1	1.0	.
chr9	4338613	4338634	chr9:4338613-4338634	0	TGACTTGTTCACAGGCATTGTT	1	3	2	ACD2	1.0	.
chr9	4339207	4339235	chr9:4339207-4339235	0	AAGCCAGTCCTCAATGACTGGATTTGTCT	1	2	9	AB2	-	dELS,CTCF-bound
chr9	4339739	4339771	chr9:4339739-4339771	0	AAAGAAGCTTCTCACTGGGATCAAAACGTGCCC	1	2	13	AB2	-	.
chr9	4339921	4339944	chr9:4339921-4339944	0	AAGCAAGTTTTTGGTGGGTAGTTT	1	2	4	AC1	-	dELS
chr9	4341422	4341451	chr9:4341422-4341451	0	AGAAAAACTCACCATTGTGAAGACTTGTCT	1	2	10	AA1	3.0	.
chr9	4343472	4343502	chr9:4343472-4343502	0	AAACTAGTTCAGCTACAGTGGAAAGCAGTTT	1	2	11	AB1	1.0	.
chr9	4351004	4351030	chr9:4351004-4351030	0	AAGCTTGTCCTATCTATATACAAGGCC	1	2	7	DD1	2.0	.
chr9	4352135	4352156	chr9:4352135-4352156	0	AAGCTTGTCTCAATCCATGCTT	1	2	2	DD1	-	.
chr9	4355456	4355481	chr9:4355456-4355481	0	TAACTTGGCACGAAATAGACAAGTTT	1	3	6	CCD2	1.0	.
chr9	4355609	4355640	chr9:4355609-4355640	0	AGACAAGCTTTATCACCTTTGGAATCTGGCTT	1	2	12	BD1	1.0	.
chr9	4360802	4360831	chr9:4360802-4360831	0	AGAGTTGTTCACTTGGGAGCAGGCATTTCC	1	2	10	AA2	-	.
chr9	4362778	4362810	chr9:4362778-4362810	0	GAGCAAACTCTGCAGGACCTAGAGAGCTTGCCA	1	2	13	AC2	-	.
chr9	4365028	4365058	chr9:4365028-4365058	0	AAAAAAGTCCATGCTCTTTCAAGACAATTTC	1	2	11	AA2	-	.
chr9	4367000	4367023	chr9:4367000-4367023	0	GAGGATGCTTCCTAAAGCAATCCT	1	2	4	AA2	-	.
chr9	4368849	4368879	chr9:4368849-4368879	0	GAACTTGCTGGTTTATACTTGAAGCAAGGTG	1	3	11	CCD1	-	.
chr9	4369754	4369780	chr9:4369754-4369780	0	TGACAAGTTGGAACCATGAACTAGATC	1	3	7	CCD1	1.0	.
chr9	4371228	4371248	chr9:4371228-4371248	0	GCGCTTGCTCAGGACAAATCC	1	2	1	AD3	-	dELS
chr9	4372428	4372449	chr9:4372428-4372449	0	CAACTTGCCTGTAAGCATGTCT	3	1	2	C1	3.0	.
chr9	4375648	4375678	chr9:4375648-4375678	0	ATGTTTGCTTCTACAGTCATAAAACATGCTC	1	2	11	AD4	1.0	dELS,CTCF-bound
chr9	4376166	4376193	chr9:4376166-4376193	0	AGGCATGACTCTGGTGGAGAGATTGTCC	1	2	8	AD2	1.0	.
chr9	4381614	4381646	chr9:4381614-4381646	0	GGGCATGCCTGTTTGTCTTCCTGAAGGAAGTAC	2	2	13	AD1	1.0	.
chr9	4383210	4383231	chr9:4383210-4383231	0	TAACATTCTGTAGAACAAGTTT	1	3	2	ACC2	2.0	CTCF-only,CTCF-bound
chr9	4389184	4389204	chr9:4389184-4389204	0	GAGCAATTCAGTAACTTGTCC	1	3	1	ACC2	1.0	.
chr9	4390142	4390172	chr9:4390142-4390172	0	TGACATGTTTGAAGATCTCTGAAACATTCCA	1	3	11	ACC1	2.0	.
chr9	4390970	4390993	chr9:4390970-4390993	0	AAGTATCTCCACAAAGGCTTGCTT	2	2	4	AA1	1.0	.
chr9	4391323	4391347	chr9:4391323-4391347	0	AAGCAATTTCTTCCAAAGATTGCTT	1	2	5	AA2	-	.
chr9	4391421	4391443	chr9:4391421-4391443	0	AGACTTTTTTTCTGAGCCTGTTT	1	2	3	AB2	-	.
chr9	4392456	4392480	chr9:4392456-4392480	0	GCACTAGTCTAGGTAGAACCTGCCT	1	2	5	BD2	1.0	.
chr9	4396860	4396879	chr9:4396860-4396879	0	GAGTACGTCTGAGCAAGTCT	3	2	0	AB1	2.0	.
chr9	4397886	4397918	chr9:4397886-4397918	0	AAACAACTTCTGAATATCTCTATAGACATTCCT	1	2	13	AA2	2.0	.
chr9	4402028	4402047	chr9:4402028-4402047	0	CAACATCTCTGGACATGCCC	3	2	0	AC1	1.0	.
chr9	4402214	4402236	chr9:4402214-4402236	0	GAACAAGTCTCCAGAAAATTCTT	2	2	3	AA1	2.0	.
chr9	4402804	4402834	chr9:4402804-4402834	0	AAGCATGCCTAGAAGATCTAGAAAATAGTCT	1	1	11	A2	5.0	.
chr9	4403105	4403126	chr9:4403105-4403126	0	CAACATGTCTGGCAGCAAACTT	2	3	2	ACC1	1.0	.
chr9	4404473	4404494	chr9:4404473-4404494	0	GAACAAGTCTTAAAGCATTCAA	1	3	2	ACD2	-	.
chr9	4409812	4409831	chr9:4409812-4409831	0	AAACAAACCTGGACTTGCTT	2	1	0	A2	1.0	.
chr9	4412708	4412736	chr9:4412708-4412736	0	TAACTAGTCTACATTTCCCAGACTCCCTT	1	3	9	ABC2	2.0	.
chr9	4413986	4414014	chr9:4413986-4414014	0	TTGCAAGCTTAGAAGCCTCAGGCAAGTCA	1	3	9	CCD1	1.0	.
chr9	4414299	4414325	chr9:4414299-4414325	0	AAACATGTATGGCCCAGAGGCATTTTT	1	2	7	AD2	-	dELS
chr9	4417799	4417819	chr9:4417799-4417819	0	TAACAAGCCCAGGACATTTTG	2	3	1	ACC1	-	.
chr9	4417845	4417874	chr9:4417845-4417874	0	GAGCTTCCCCCTTTTCTCCAAATCAAGTTT	1	2	10	AD2	2.0	.
chr9	4420550	4420579	chr9:4420550-4420579	0	GAGCATGTTTACCATTTGATCTGCTTGTTT	1	2	10	CD	-	.
chr9	4420821	4420848	chr9:4420821-4420848	0	AAACTAGTCCATGTATAACATCTAGTTA	1	3	8	CCD2	-	.
chr9	4421316	4421346	chr9:4421316-4421346	0	AGGCAAGCCTGGTTCCAACTGAAAGATGCTG	1	2	11	AC1	2.0	.
chr9	4421695	4421716	chr9:4421695-4421716	0	AAACTTGTTCTGAGAATAGTGT	1	2	2	AD1	2.0	.
chr9	4422038	4422058	chr9:4422038-4422058	0	AGACATGTTCATATCAAGTTA	1	3	1	CCD2	-	.
chr9	4423582	4423608	chr9:4423582-4423608	0	AAACAAGCTCGTATAAGGGATTTATTT	1	2	7	AA1	-	.
chr9	4428539	4428561	chr9:4428539-4428561	0	GAGCTATCTGCATAAACAAGCTA	1	3	3	ACC2	1.0	.
chr9	4430824	4430851	chr9:4430824-4430851	0	CAGCATGCCAGAAATCAGGGGAAAGTTC	1	3	8	ACC2	2.0	dELS,CTCF-bound
chr9	4431971	4432001	chr9:4431971-4432001	0	GGGCATGGCTGCATTCCAGTAAAACTTTTTT	1	2	11	AD2	-	dELS
chr9	4432998	4433021	chr9:4432998-4433021	0	AGACTGGTTCACGGAAACCTGCCT	1	2	4	BB2	-	.
chr9	4433057	4433084	chr9:4433057-4433084	0	AGAATTGTTTTACTCAACCAACATGCCC	1	2	8	AC2	1.0	.
chr9	4443670	4443693	chr9:4443670-4443693	0	ATGCATGTTTCTAGAGGCCAGTTC	1	2	4	BD2	1.0	.
chr9	4444803	4444824	chr9:4444803-4444824	0	AGACTTGATTACAAAATTGCTT	1	2	2	AD2	-	.
chr9	4447416	4447437	chr9:4447416-4447437	0	GAAGTAGTCCCTGAACAATCTC	1	2	2	AA2	-	.
chr9	4450040	4450068	chr9:4450040-4450068	0	AAACTTCTCCAAGCTAAAGAAGGATGTTT	1	2	9	AA2	1.0	.
chr9	4453470	4453498	chr9:4453470-4453498	0	AAACAAATTTACAAGAAAAAAACAACCCC	1	2	9	AA2	-	.
chr9	4455490	4455522	chr9:4455490-4455522	0	GTTCTAGTTCCAGCCCTGTCACTAAACAAGTTA	1	3	13	CDD2	-	.
chr9	4455557	4455577	chr9:4455557-4455577	0	GAACTTGCCTCTAACATTCTT	1	2	1	AC1	2.0	.
chr9	4457023	4457047	chr9:4457023-4457047	0	AGACTTGCTCTACTCAGGGTTGCCA	1	2	5	AC1	-	.
chr9	4458881	4458902	chr9:4458881-4458902	0	TGACATGTTCAAAGACAAGCAA	2	3	2	CCD1	1.0	.
chr9	4461080	4461101	chr9:4461080-4461101	0	TAACAAGTCTCAGAGCATGAAT	2	3	2	CDD3	-	.
chr9	4461624	4461646	chr9:4461624-4461646	0	AGGCTTGGTCATGTGACTTGCTT	1	2	3	CD	-	.
chr9	4462261	4462289	chr9:4462261-4462289	0	AGACAAGCCCAGAAATTAGGAATAAGTGT	1	2	9	AD1	3.0	.
chr9	4463189	4463218	chr9:4463189-4463218	0	AAGCAATTTTACTAATGGTGGGGAAAGTCC	1	2	10	AA2	2.0	.
chr9	4474139	4474160	chr9:4474139-4474160	0	AGACAATCTTTAAAAAATGTTC	1	2	2	AA2	-	.
chr9	4474305	4474324	chr9:4474305-4474324	0	AGACTAGCCTGGGCAATATG	2	3	0	ACD2	-	.
chr9	4479505	4479531	chr9:4479505-4479531	0	ATGCAAGTCTGTACATTGGGCCAGTTC	1	2	7	BD2	-	.
chr9	4480162	4480184	chr9:4480162-4480184	0	GAAGAATTCTGTGAGACAAGTTT	1	2	3	AA1	2.0	.
chr9	4483382	4483407	chr9:4483382-4483407	0	CGGCTAGTTTTTTTTGTAACAACTCT	1	3	6	ACC1	2.0	dELS
chr9	4484603	4484635	chr9:4484603-4484635	0	GGACAGGTTTCACCATGTTGGCCAGGCTAGGCT	1	2	13	BD2	1.0	.
chr9	4489770	4489800	chr9:4489770-4489800	0	GAGCAAGTCCCAAGGAGCAGAAGTAAAGTTC	1	2	11	AD1	-	pELS
chr9	4491812	4491834	chr9:4491812-4491834	0	AGGCAAGTGGGGACAGCTTGTTT	1	3	3	CCD2	-	pELS
chr9	4492167	4492188	chr9:4492167-4492188	0	GAACATTTTTAAGGGAAAGTTT	1	2	2	AA2	-	.
chr9	4493031	4493057	chr9:4493031-4493057	0	GTACATGCTCATTTTGCAGACATGGCC	1	2	7	DD3	1.0	.
chr9	4494964	4494991	chr9:4494964-4494991	0	TGGCAAGCTTATTCATTCTAAATTGTTT	1	3	8	ACC2	1.0	.
chr9	4495909	4495934	chr9:4495909-4495934	0	TGGCATGTTCCACGGTGGACGTGTTG	1	3	6	BCC2	1.0	.
chr9	4499996	4500022	chr9:4499996-4500022	0	GCACTTGCTTATAAAGAGAGAAAGCTT	1	2	7	AD2	-	dELS,CTCF-bound
chr9	4502050	4502080	chr9:4502050-4502080	0	AGACTTGTTTTCTGAGCCACTTAGCAGGTTT	1	2	11	BC1	1.0	.
chr9	4503951	4503980	chr9:4503951-4503980	0	ATGCTAGCCTAAGTCATCCCAAACATACTT	1	2	10	AD3	1.0	.
chr9	4504852	4504883	chr9:4504852-4504883	0	AGACATCTTTACCTTGAAGAAGAAACTTGTCT	1	1	12	A2	-	.
chr9	4508423	4508447	chr9:4508423-4508447	0	AGACTAGATTCCTGTGGGCTGGTCC	1	2	5	BD2	-	dELS
chr9	4514188	4514217	chr9:4514188-4514217	0	ACACATGTACACACACATACAAACATGCCC	1	2	10	DD1	-	.
chr9	4515958	4515979	chr9:4515958-4515979	0	GAACAAGTTGTTAGGAAAGTTT	1	2	2	AC2	-	.
chr9	4516668	4516694	chr9:4516668-4516694	0	AGGCTTTTCTCCAATCTAGGCTGGCTT	1	2	7	AB2	-	.
chr9	4516701	4516722	chr9:4516701-4516722	0	AAACATGTTCAATGGCTATTCA	2	3	2	ACC1	2.0	.
chr9	4517003	4517031	chr9:4517003-4517031	0	AAGCTGGCCATGTGACTTTGGACAAGTTT	1	2	9	BC1	1.0	.
chr9	4517341	4517370	chr9:4517341-4517370	0	TAGCTTGTTCTCTTGTCTTCTGTCTTGTCC	1	3	10	CCD2	1.0	dELS
chr9	4520523	4520545	chr9:4520523-4520545	0	TGACTGGCTTCTTTGGCTTGTTT	1	3	3	BCC2	-	.
chr9	4520748	4520777	chr9:4520748-4520777	0	GGACATGTTTTCAATTCCAGAGGCTATATA	1	3	10	ACD2	1.0	.
chr9	4523979	4524007	chr9:4523979-4524007	0	CAAAATGCTTCATGTGATTTAACATGCCT	1	3	9	ACC1	-	.
chr9	4524175	4524200	chr9:4524175-4524200	0	TAACAAGTTCTTGATGTAGCAAGATT	1	3	6	CCD1	1.0	.
chr9	4525455	4525483	chr9:4525455-4525483	0	AGCCAACCCCCTCCTCAAAAGACAAGCCT	1	2	9	AD1	-	.
chr9	4530468	4530493	chr9:4530468-4530493	0	AGTCATGTGTCAGAGAAAACTAGTTT	1	2	6	DD1	2.0	dELS
chr9	4531011	4531042	chr9:4531011-4531042	0	AGGCAAGTCCATCCAAACAGCCAAAGTTGTAT	1	2	12	AD1	1.0	dELS
chr9	4532254	4532282	chr9:4532254-4532282	0	AAACTACTCTGAGCTAAAGGAGGAAGTTC	1	2	9	AA2	-	.
chr9	4532657	4532680	chr9:4532657-4532680	0	GAACTTCCCCAACCCAGCAAGTCA	1	3	4	ACC2	1.0	.
chr9	4537204	4537231	chr9:4537204-4537231	0	GAAGATGTTTAATGTGGGGGAAATGCTT	1	2	8	AA2	1.0	.
chr9	4537642	4537665	chr9:4537642-4537665	0	AAACATGCTACGTGAAATAAGCCA	1	3	4	ACC2	-	.
chr9	4538100	4538128	chr9:4538100-4538128	0	AGACAGGTCTCAGTTAATTAAGAAAGCTT	1	2	9	AB2	-	.
chr9	4541316	4541348	chr9:4541316-4541348	0	GTACTTGCTTCTATACAGCAAACAAAGAAGTTT	1	2	13	AD2	-	.
chr9	4542251	4542272	chr9:4542251-4542272	0	GAACAAGCTTGATAGAAAGTTG	1	3	2	ACC2	2.0	.
chr9	4543568	4543594	chr9:4543568-4543594	0	TAACATTTCTTAATAGTGAACATGTCC	1	2	7	AC1	-	.
chr9	4545974	4546000	chr9:4545974-4546000	0	TGACATGTCCCCTTCTAGAACATTTTT	1	2	7	AC2	1.0	.
chr9	4547602	4547622	chr9:4547602-4547622	0	AGAACAGTTTGGAGCATGTTC	3	2	1	AB4	1.0	.
chr9	4547854	4547876	chr9:4547854-4547876	0	AAACTTGTCTTAGAATCATATTT	2	2	3	AD1	1.0	.
chr9	4548889	4548919	chr9:4548889-4548919	0	GAACATGCTCCCGCCCTGCTGAGGAATATCT	2	2	11	AA1	-	.
chr9	4548988	4549009	chr9:4548988-4549009	0	GAAATAGCTTATGAATATGCCT	1	2	2	AA2	1.0	.
chr9	4551928	4551954	chr9:4551928-4551954	0	GGAAGAGCTCCCATAATGAACATGCCA	1	3	7	ABC1	-	.
chr9	4552065	4552085	chr9:4552065-4552085	0	AAACAGGTATTAGACTTGTTC	1	2	1	BD1	-	.
chr9	4553106	4553136	chr9:4553106-4553136	0	AGAAAAGTCTCACTGAGCCATTAGCTAGCTG	1	3	11	ACC1	2.0	.
chr9	4554292	4554314	chr9:4554292-4554314	0	CAGCATGTTTACTGAGCATCTCC	1	2	3	AC2	2.0	dELS
chr9	4560795	4560817	chr9:4560795-4560817	0	AGACAAGCCTGGCCAACATGGTG	1	3	3	CCD1	-	.
chr9	4561247	4561272	chr9:4561247-4561272	0	GAACTTGCACCTGACTGGGCTTCCCT	1	2	6	AD2	2.0	.
chr9	4566063	4566082	chr9:4566063-4566082	0	AATCTTGTCCAGGCCTGTTT	1	2	0	BD2	-	.
chr9	4566647	4566666	chr9:4566647-4566666	0	AGACTAGCCTGGGCAACATG	2	3	0	ACD2	-	.
chr9	4569450	4569476	chr9:4569450-4569476	0	AAACTTATCAATAAAATCAACATGCTT	1	3	7	ACC2	2.0	.
chr9	4570065	4570092	chr9:4570065-4570092	0	TTGCTTGCCATCTTTCTGAAACATGCTT	1	3	8	CCD1	1.0	.
chr9	4571973	4572002	chr9:4571973-4572002	0	GGACTTGTTGAAAGAAGAGAAAGCATTTTA	1	3	10	ACC1	-	.
chr9	4572276	4572297	chr9:4572276-4572297	0	TGCCTTGTCTTTGGACTTGTCA	1	3	2	CCD1	-	.
chr9	4574350	4574377	chr9:4574350-4574377	0	AAACTAGCCAAGCAAGCAAGAATAGCCT	1	2	8	AC2	1.0	.
chr9	4575904	4575932	chr9:4575904-4575932	0	AAACAATTTTATAAATTAAAAAGATGTTT	1	2	9	AA2	2.0	.
chr9	4576380	4576402	chr9:4576380-4576402	0	GGACCTGCCTAAAGGGCTAGCAT	1	2	3	BD3	1.0	.
chr9	4577032	4577059	chr9:4577032-4577059	0	GGGCCAGTCCCTGCTTTCAAACTATCCC	1	2	8	AB3	2.0	.
chr9	4577280	4577312	chr9:4577280-4577312	0	GAAATAGCTTGTGATGCAGCCATGGGCTAGTTA	1	2	13	AC2	-	.
chr9	4578910	4578931	chr9:4578910-4578931	0	AAACTGGTCCCTAGGCCTGCTC	1	2	2	BB2	1.0	.
chr9	4579253	4579272	chr9:4579253-4579272	0	AATCATGCCTGAAAAAGTTT	3	2	0	AD2	-	dELS
chr9	4580020	4580039	chr9:4580020-4580039	0	AGACAAGCCTGGGCAAAATG	2	3	0	ACD2	1.0	.
chr9	4580979	4581000	chr9:4580979-4581000	0	TGGCATGTTTTTAAGCATCTAC	1	3	2	ACD2	1.0	.
chr9	4581116	4581137	chr9:4581116-4581137	0	TAACTTGCCTGAAGAAATGCCA	1	3	2	ACC2	1.0	.
chr9	4582043	4582071	chr9:4582043-4582071	0	GGCCTTGGCCCAAGGGCAAGGACTTGTCT	1	2	9	DD1	1.0	dELS
chr9	4583627	4583651	chr9:4583627-4583651	0	CAGCTTCTTGACCTCGAGCAAGTTT	1	3	5	ACC2	-	.
chr9	4583776	4583801	chr9:4583776-4583801	0	ATACATGCTCAATAAATGGCAAGTTT	1	2	6	CD	-	.
chr9	4584485	4584511	chr9:4584485-4584511	0	GGGCCAGTTCAATCCCTGGACTTGTTC	1	1	7	B1	2.0	.
chr9	4585872	4585901	chr9:4585872-4585901	0	GAAAATGCTTTCTCATGCATAGACAAGTGT	1	2	10	AD3	-	.
chr9	4586728	4586760	chr9:4586728-4586760	0	GAACAAGCCACGTTGCAGAAAAAGAGCTTCCCC	1	2	13	AC2	1.0	.
chr9	4589893	4589916	chr9:4589893-4589916	0	AAGCAGGCCTTGTTAAATTAGCTT	1	2	4	AB2	-	.
chr9	4591175	4591205	chr9:4591175-4591205	0	GTACTACTCCTTCCAGTGTATGAGCATGCCT	2	2	11	AD1	-	dELS
chr9	4591705	4591732	chr9:4591705-4591732	0	GGGCCAGTTAAATTAGAAAAACATGCCA	1	3	8	BCC1	-	.
chr9	4592489	4592516	chr9:4592489-4592516	0	AAACTAGCACAAAACATTAAGCAACTTC	1	2	8	AD2	1.0	.
chr9	4593915	4593944	chr9:4593915-4593944	0	GAACAAGCTCACATCCTTCTGGTCTTCCTC	1	2	10	AD1	-	.
chr9	4594361	4594383	chr9:4594361-4594383	0	CAGCATGCCTGGCTAACTTTTTT	1	3	3	ACC1	-	.
chr9	4595182	4595209	chr9:4595182-4595209	0	TAACAAGCCCAGGCCACCGGACTTAACC	1	3	8	ACD2	-	.
chr9	4595890	4595916	chr9:4595890-4595916	0	GGGCAAGACCCAGCTTCAGACCAGCTT	1	2	7	BD2	2.0	.
chr9	4596862	4596883	chr9:4596862-4596883	0	AAACTGGCTCTGACGCTTGCTT	1	2	2	BD2	2.0	dELS,CTCF-bound
chr9	4598223	4598245	chr9:4598223-4598245	0	AAACATGCCCATAAAATATGCTC	1	1	3	A2	-	.
chr9	4598872	4598893	chr9:4598872-4598893	0	AAGCTTGCTGTTGGCCTTGCCA	1	3	2	CCD2	2.0	.
chr9	4599480	4599500	chr9:4599480-4599500	0	GAACAAGTTTTAGGGTAGTGT	1	2	1	AD1	-	.
chr9	4601905	4601934	chr9:4601905-4601934	0	ATAAATGCCCCGTTTGCTTAAGACTAGCCA	1	3	10	ACD1	1.0	.
chr9	4602478	4602501	chr9:4602478-4602501	0	CAACTTGTTCTGTAAAGCATGCAT	1	2	4	CD	3.0	.
chr9	4605334	4605353	chr9:4605334-4605353	0	AAGAAAGTCTAACCTTGTTT	2	2	0	AD2	1.0	.
chr9	4609457	4609487	chr9:4609457-4609487	0	GGGCTTCATCCCTGGGATGCAAGGCTAGTTC	1	2	11	AD1	1.0	.
chr9	4610937	4610969	chr9:4610937-4610969	0	AAACAAATTTACAAGAAAAAAACAAACAACCCC	1	2	13	AA2	-	.
chr9	4615791	4615823	chr9:4615791-4615823	0	CAGCATGCTCAATACAGTCTCTCAGAAAAGCTT	1	2	13	AC2	-	.
chr9	4619494	4619522	chr9:4619494-4619522	0	AAGCAAGTCTAAAGTGAATGAGTAAGTTC	1	1	9	A2	-	.
chr9	4620814	4620844	chr9:4620814-4620844	0	CAACTTGTCCTCCCCAGGAAAGGACATTTGC	1	3	11	ACD2	1.0	.
chr9	4621678	4621706	chr9:4621678-4621706	0	GGGTTTCTCTATGTTGGTCAGGCTAGTCT	1	2	9	AA1	-	.
chr9	4623702	4623722	chr9:4623702-4623722	0	AAATAAGTATCAAACAAGTTT	1	2	1	AD1	-	.
chr9	4624765	4624788	chr9:4624765-4624788	0	GAACTAGTGTGACTAAATTTGCCT	1	2	4	AD2	3.0	.
chr9	4625098	4625127	chr9:4625098-4625127	0	AGGGATGGCTGACATTTACTGAGCAAGTCC	2	2	10	AD1	1.0	.
chr9	4625323	4625354	chr9:4625323-4625354	0	TCACGTGTCTAACAACAAATGGAGGCTTGCTT	1	3	12	BCD1	1.0	CTCF-only,CTCF-bound
chr9	4626238	4626268	chr9:4626238-4626268	0	AGCCTTTCCCCTATTATGCCAGGACTAGCCC	1	2	11	AD1	3.0	.
chr9	4627558	4627580	chr9:4627558-4627580	0	GGAGAAGCTTCACAAACTACCTT	1	2	3	AA2	-	.
chr9	4629608	4629631	chr9:4629608-4629631	0	CTACCTGCTTTGAAAAACTTGCTT	1	3	4	BCD1	-	.
chr9	4630329	4630360	chr9:4630329-4630360	0	AAACAGGCCTAAAGAGACATTAAGGCAATTTC	1	2	12	AB2	1.0	.
chr9	4632786	4632809	chr9:4632786-4632809	0	TAACATGTCTTTCTGAAATTGTCT	1	2	4	AC2	1.0	.
chr9	4633202	4633233	chr9:4633202-4633233	0	AAACAAGTTTTCCCCATAAAGCAGAGTATCTT	1	2	12	AA1	2.0	.
chr9	4636004	4636032	chr9:4636004-4636032	0	AAACATTCTTGCAGGCTAAAAACTATTTT	1	2	9	AA2	1.0	.
chr9	4636208	4636238	chr9:4636208-4636238	0	AGACCTGTTTGATATTTTGGAAATCATGTCC	1	2	11	BD2	2.0	.
chr9	4639615	4639641	chr9:4639615-4639641	0	AAACATATTCACAGGCTGAACAAGTCT	1	1	7	A2	1.0	.
chr9	4639809	4639829	chr9:4639809-4639829	0	CAACATTTTTAGAGCATGTCA	1	3	1	ACC2	-	.
chr9	4640690	4640713	chr9:4640690-4640713	0	AAGTATGCCTGTAAAAACATACCT	1	2	4	AA2	1.0	.
chr9	4641004	4641032	chr9:4641004-4641032	0	AGACATATTAAGTTTTAACAAGCAAGTTG	1	3	9	ACC2	2.0	.
chr9	4641559	4641578	chr9:4641559-4641578	0	GAAAAAGTCTGTACATGTTC	3	2	0	AD2	-	.
chr9	4642210	4642234	chr9:4642210-4642234	0	AAATAAGACCAAAGTGGGCATGCTT	2	2	5	AD1	-	.
chr9	4651371	4651391	chr9:4651371-4651391	0	AAACAACCCAAAGACAAGCCC	1	2	1	AC1	2.0	.
chr9	4657147	4657170	chr9:4657147-4657170	0	AAACATTTTCAGCAGAGCTTGATT	1	2	4	AD2	-	.
chr9	4659720	4659748	chr9:4659720-4659748	0	AGACAATCCTAAGCCAAAAGAACAAGGCT	1	2	9	AD2	-	.
chr9	4664786	4664813	chr9:4664786-4664813	0	GAGCTTGTTCAGAGTGAGGGGCATAGTG	1	3	8	ACD2	1.0	pELS
chr9	4668879	4668903	chr9:4668879-4668903	0	AAACATGCCCCAAATGGGGATTTTC	2	2	5	AA1	-	.
chr9	4673516	4673544	chr9:4673516-4673544	0	GGGTTTCTCCACGTTGGTCAGGCTAGTCT	1	2	9	AA1	-	.
chr9	4675260	4675280	chr9:4675260-4675280	0	AGACTTGTTTAAAAAGTGTCT	1	2	1	AB1	-	.
chr9	4675893	4675914	chr9:4675893-4675914	0	AAGCATGACCACTAGCAAGCCT	2	2	2	CD	1.0	.
chr9	4677049	4677071	chr9:4677049-4677071	0	TGCCATGTTGGCCAGGCTAGTCT	1	3	3	CCD1	-	.
chr9	4683418	4683438	chr9:4683418-4683438	0	GAAAAAGTTTAGGGCATGCCA	1	2	1	AC2	1.0	.
chr9	4695191	4695219	chr9:4695191-4695219	0	AGGCTTTTTTAAGAGATATGGTCTTGCTC	1	2	9	AD2	1.0	.
chr9	4697541	4697561	chr9:4697541-4697561	0	AATCAAGTTCAGAGCATGGTC	2	2	1	DD3	1.0	.
chr9	4699713	4699736	chr9:4699713-4699736	0	GGGAATGCTCTTGGGAACTGGTTT	2	2	4	AB3	-	.
chr9	4700145	4700164	chr9:4700145-4700164	0	TGACTAGTCTAAACTTTTGT	2	3	0	ACD2	-	dELS,CTCF-bound
chr9	4703528	4703552	chr9:4703528-4703552	0	GAAATAGCCCATAGGGAAGTAGTTT	1	2	5	AA2	1.0	.
chr9	4703725	4703756	chr9:4703725-4703756	0	GAAGTTGCCTCTGGTTTGAGAGAAGTAAGTCC	1	2	12	AA2	-	.
chr9	4704851	4704873	chr9:4704851-4704873	0	AGGTTTATCCTGTAGACTAGTTT	1	2	3	AA1	1.0	.
chr9	4704893	4704918	chr9:4704893-4704918	0	AATTTTGTTCTCCTTGAGGCTTGCTT	1	2	6	AD4	-	.
chr9	4707998	4708021	chr9:4707998-4708021	0	AAAGATGTTCTTTGAAACTTGATT	1	2	4	AD3	1.0	.
chr9	4709391	4709419	chr9:4709391-4709419	0	TCATAAGCTTTGAAGAATTAGACTTGTTT	1	3	9	ACD1	-	.
chr9	4710711	4710730	chr9:4710711-4710730	0	AGACTAGCCTGGGCAACATA	2	3	0	ACD2	-	.
chr9	4711971	4711991	chr9:4711971-4711991	0	GAGCATTTCCCAGGCATGCCT	1	1	1	A2	1.0	.
chr9	4717787	4717807	chr9:4717787-4717807	0	GAGCATGTTTAAGGCAGGCTA	2	2	1	BC3	-	.
chr9	4721894	4721921	chr9:4721894-4721921	0	AAGCAAGTCAGGGCTGCAGGGCTTGGCA	1	3	8	CCD1	2.0	.
chr9	4722856	4722878	chr9:4722856-4722878	0	AGACTAGCCCGGCCAACATGGTG	1	3	3	CCD1	-	.
chr9	4727618	4727649	chr9:4727618-4727649	0	AAGCTTTCTCCATATCAACAACAAGGTTGTTT	1	2	12	AA2	-	.
chr9	4727753	4727779	chr9:4727753-4727779	0	CAGCCTGTCTTGGTTTTCAGCATGCCT	1	3	7	BCC1	1.0	dELS
chr9	4730046	4730069	chr9:4730046-4730069	0	AAACATGCTCAGTGAAAGAAGCCA	1	2	4	AC1	2.0	dELS,CTCF-bound
chr9	4732143	4732167	chr9:4732143-4732167	0	AGTCTTGCTTTGCCCAAGCTGGTCT	1	2	5	BD3	3.0	.
chr9	4734663	4734686	chr9:4734663-4734686	0	AGGCTTACCTTTTTAAAATTGTTC	1	2	4	AA2	1.0	.
chr9	4736874	4736896	chr9:4736874-4736896	0	CACCATGTTACCCAGGCTAGTCT	1	3	3	CCD1	-	.
chr9	4738480	4738509	chr9:4738480-4738509	0	AAGACTGCTTAATGATGTGTGAACATGCTC	1	2	10	AB4	1.0	.
chr9	4740947	4740971	chr9:4740947-4740971	0	CAGCATGTTGTCCCGGAGCAGGTCC	1	3	5	BCC1	2.0	pELS,CTCF-bound
chr9	4743386	4743405	chr9:4743386-4743405	12	GAGCAAGTCTGGACAAGTAC	3	1	0	D1	3.0	pELS
chr9	4744745	4744769	chr9:4744745-4744769	0	CAGCTTGTTTCCAAGAAACATGTAT	1	2	5	CD	1.0	.
chr9	4746216	4746235	chr9:4746216-4746235	0	AAGGAAGTCCAGATTAGCCC	1	2	0	AA2	-	.
chr9	4747721	4747751	chr9:4747721-4747751	0	TAGCTAGCATCTGTGTCCTTTTGGCATGTCC	1	3	11	CCD2	-	.
chr9	4749315	4749340	chr9:4749315-4749340	0	GTACAAGCTCACTAGGGAGCAACTTT	1	2	6	AD3	2.0	.
chr9	4751576	4751595	chr9:4751576-4751595	0	GGACATGTTCAAACAAGAGC	4	2	0	DD4	3.0	.
chr9	4755591	4755610	chr9:4755591-4755610	0	AAACAAGCTGTAAAATGTTT	3	3	0	ACC2	1.0	.
chr9	4758349	4758371	chr9:4758349-4758371	0	TGACATGTTGCCCAGGCTGGTCT	1	3	3	BCC1	1.0	.
chr9	4759792	4759814	chr9:4759792-4759814	0	CAACATGTTGGCCAGGCTGGTCT	1	3	3	BCC1	-	.
chr9	4761836	4761858	chr9:4761836-4761858	0	ACACAAGCTCCTGGGACATACCC	1	2	3	AD3	-	.
chr9	4763845	4763868	chr9:4763845-4763868	0	AAGCATACATTCAGGGGCAAGTCC	2	2	4	AD1	-	.
chr9	4764867	4764890	chr9:4764867-4764890	0	AGACTTGTTATGTTGGCCAAGTTG	1	3	4	CCD2	-	.
chr9	4767307	4767326	chr9:4767307-4767326	0	CAGCATTTCTCAGCTTGCTC	3	3	0	ACC2	-	.
chr9	4767492	4767514	chr9:4767492-4767514	0	GAACTAGCTCTAATGGTTTGTTT	1	2	3	AC1	-	.
chr9	4767554	4767573	chr9:4767554-4767573	0	AATCTTGCTCAGGCTTGTCT	3	1	0	D1	1.0	.
chr9	4772250	4772275	chr9:4772250-4772275	0	AAAAAAGCCTAGCTGGAAACATTTTT	1	2	6	AA2	1.0	.
chr9	4773861	4773887	chr9:4773861-4773887	0	CAACTTGCCATGCAAAAAAGCATGTTT	1	2	7	CC	1.0	.
chr9	4776805	4776830	chr9:4776805-4776830	0	AGGCATGCCATGCCAAGCACATGTTT	1	2	6	CD	1.0	.
chr9	4777430	4777455	chr9:4777430-4777455	0	GAACTTTCTTTCTTTTGAACTTTCTT	1	2	6	AA2	-	.
chr9	4780163	4780185	chr9:4780163-4780185	0	CACCATGTTGACCAGGCTTGTCT	1	3	3	CCD1	-	.
chr9	4780728	4780747	chr9:4780728-4780747	0	ATGCAAGTTCCAGCAAGCCT	3	2	0	CD	2.0	.
chr9	4781788	4781813	chr9:4781788-4781813	0	AGGCATGCTTGACAATGTGCATGGTC	1	2	6	DD1	-	.
chr9	4782727	4782752	chr9:4782727-4782752	0	CAGCATGTCTTGGGTAAGACCAGTCT	1	2	6	BC2	3.0	.
chr9	4783367	4783386	chr9:4783367-4783386	3	AGACAAGTACAAACAAGCCC	2	1	0	D2	1.0	pELS
chr9	4784152	4784176	chr9:4784152-4784176	0	AAAATAGCCCCAACAGGGCAAATCT	1	2	5	AA2	2.0	.
chr9	4786958	4786979	chr9:4786958-4786979	0	AAACAAGTCTTAAAACATTCTG	1	2	2	AC3	2.0	.
chr9	4788897	4788916	chr9:4788897-4788916	10	GAGCATGCCTGTACATGCCT	4	1	0	D2	1.0	.
chr9	4794563	4794585	chr9:4794563-4794585	0	AGGTTAGCTCAGAGAACTTGCCA	1	2	3	AC2	1.0	.
chr9	4795706	4795726	chr9:4795706-4795726	0	GTGCTTGCTTAAAACATCCCT	1	2	1	AD3	-	.
chr9	4798603	4798626	chr9:4798603-4798626	0	AAACATGTTTTGGTAAACCAGTGC	2	2	4	BD1	-	dELS,CTCF-bound
chr9	4798780	4798809	chr9:4798780-4798809	0	GAATATGTCCTGTTAATCAGGAACATACCC	1	2	10	AA2	-	dELS
chr9	4801496	4801519	chr9:4801496-4801519	0	AGACTACTTTATATATGCTAGTCT	1	2	4	AD2	1.0	.
chr9	4802364	4802390	chr9:4802364-4802390	0	AATCTTGTCTAATATACAAAAAAGCTT	1	2	7	AD2	1.0	.
chr9	4804471	4804492	chr9:4804471-4804492	0	GAACTTGCCTGCCAGCCTGCCG	1	3	2	BCC2	2.0	pELS,CTCF-bound
chr9	4805897	4805920	chr9:4805897-4805920	0	GTACATGTTTTGTTAGAATTGTTT	1	2	4	AD2	-	.
chr9	4808824	4808856	chr9:4808824-4808856	0	AGAAAAGTTTGAAGATAGAGGGCAAAGAAGTTT	1	2	13	AA2	1.0	.
chr9	4808885	4808912	chr9:4808885-4808912	0	ATACATGTTTGTTTGGGGGAACAACTCT	1	2	8	AD3	2.0	.
chr9	4820144	4820166	chr9:4820144-4820166	0	GTGCTTGTTTTTGGAGCTTTTCC	1	2	3	AD3	-	.
chr9	4820381	4820401	chr9:4820381-4820401	0	GAACTAGCTCTGAGTCTGCTT	1	2	1	AB1	2.0	.
chr9	4824835	4824859	chr9:4824835-4824859	0	TAGCTTGTTTGCTTTGAAATTGCTG	1	3	5	ACC2	1.0	.
chr9	4825896	4825915	chr9:4825896-4825915	0	AGACTAGCCTGGGCAATATA	2	3	0	ACD2	1.0	.
chr9	4827607	4827626	chr9:4827607-4827626	0	GGTCATGCCAGAGCAAGCTT	4	2	0	CD	-	.
chr9	4827796	4827815	chr9:4827796-4827815	0	AGAGAAGTCTAGAGAAGTCC	1	2	0	AA2	-	.
chr9	4829275	4829294	chr9:4829275-4829294	0	AGACTAGCTTGGGCATTATG	3	3	0	ACD2	1.0	.
chr9	4830311	4830330	chr9:4830311-4830330	0	GGGGAAACTTGAGCTTGCTT	1	2	0	AA1	-	.
chr9	4831757	4831788	chr9:4831757-4831788	0	AAGCATGTTCTTAGGCCTCACAGGTCATTCCT	2	2	12	AD1	-	.
chr9	4840703	4840729	chr9:4840703-4840729	0	AACCATGTTCTTTCACTGAACTTTTTC	1	2	7	AD3	-	.
chr9	4844119	4844140	chr9:4844119-4844140	0	AAACAAGTATTTTGGCTAGTCT	1	2	2	CD	-	.
chr9	4844823	4844845	chr9:4844823-4844845	0	TAACTAGTTTAATTGATTAGCTC	1	3	3	ACC2	1.0	.
chr9	4845895	4845923	chr9:4845895-4845923	0	AGGCATCTTTCTGGTCTCCAAGTAAGTTT	1	2	9	AA2	-	.
chr9	4847735	4847759	chr9:4847735-4847759	0	AGGCTTGCCTTAATTGGGCTACCCA	1	2	5	AC3	-	.
chr9	4849901	4849925	chr9:4849901-4849925	0	TAACTTGCTGTGGGAAAACAGGCTT	1	3	5	BCC1	1.0	.
chr9	4851096	4851126	chr9:4851096-4851126	0	AGAGATGCTCAAGATATGACTGGACATTTTT	1	2	11	AA2	4.0	pELS
chr9	4851748	4851778	chr9:4851748-4851778	0	AAGCATTTCTTCAAGCAGTTTGGACCTGTTT	1	2	11	AB2	-	.
chr9	4854293	4854314	chr9:4854293-4854314	0	CAGCTTGTCTTTGGAAAAGCCT	1	2	2	AC2	1.0	dELS,CTCF-bound
chr9	4854407	4854437	chr9:4854407-4854437	0	GATCTTTTCCCTCAACTTCCAGAGCATGTCC	2	2	11	AD1	2.0	.
chr9	4856032	4856052	chr9:4856032-4856052	0	GAGCATGCCCCAGGCCTGTGT	2	2	1	BD1	-	dELS,CTCF-bound
chr9	4858877	4858900	chr9:4858877-4858900	0	AACCTTGCCCAATGAGACTTGCCA	1	2	4	CD	-	.
chr9	4859085	4859111	chr9:4859085-4859111	0	AGGTGAGTCTTATGGTCAGGCTAGCTG	1	3	7	ABC1	1.0	.
chr9	4864350	4864371	chr9:4864350-4864371	0	GGGATTGTCAACAGGCAAGCTG	1	3	2	ACC1	1.0	dELS
chr9	4870294	4870321	chr9:4870294-4870321	0	GGTCTTGCTCTGTTGCCCAGGCTGGTCT	1	2	8	BD3	-	.
chr9	4873677	4873704	chr9:4873677-4873704	0	GGGCCAGCCCAGCAGCACAGCCTTGCTT	1	2	8	BD2	1.0	.
chr9	4876873	4876901	chr9:4876873-4876901	0	AAAGAATCCCATGCGACCTGGGCATGCCC	2	2	9	AA1	1.0	.
chr9	4879118	4879137	chr9:4879118-4879137	0	AGGAAAGTTGGGGCTAGCCA	3	3	0	ACC1	-	.
chr9	4879212	4879236	chr9:4879212-4879236	0	AGGCTTGCCTCAGATGGAGAAGCCT	1	1	5	A2	1.0	dELS
chr9	4881100	4881132	chr9:4881100-4881132	0	TGGCAAGTCATGGAAATTAACTTAAATAAGTTT	1	3	13	ACC2	2.0	.
chr9	4883029	4883048	chr9:4883029-4883048	0	TGACTTGCTAAAAGAAGCTC	2	3	0	ACC2	-	.
chr9	4885164	4885186	chr9:4885164-4885186	0	CACCATGTTGGTCAGGCTAGTCT	1	3	3	CCD1	1.0	.
chr9	4886101	4886127	chr9:4886101-4886127	0	GAACATTTCCATCATGCTAGCAAGTTC	1	2	7	AC2	-	.
chr9	4887105	4887130	chr9:4887105-4887130	0	GGACCCGTTTGGGATTAAACAAGTTT	1	2	6	BB1	2.0	.
chr9	4887144	4887175	chr9:4887144-4887175	0	AAGAAACTCCCCAGATCTCCACAAACAAGTTT	1	2	12	AA1	-	.
chr9	4888853	4888878	chr9:4888853-4888878	0	AGTCTTGCTCATTAAGGACCAAGTCT	1	2	6	DD2	1.0	.
chr9	4889098	4889122	chr9:4889098-4889122	0	GAACATGTTATATCCTAACATTTCT	1	3	5	ACC1	2.0	.
chr9	4889193	4889217	chr9:4889193-4889217	0	AGGCTAGCTTACAAAAACCAAGTTC	1	1	5	D2	4.0	.
chr9	4889716	4889747	chr9:4889716-4889747	0	TACCATGCCTCATCTCCCACTGGAGCAAGCCT	1	2	12	CD	-	.
chr9	4889900	4889929	chr9:4889900-4889929	0	AGAGATGCTTCCAGTTTTCCAAATTAGTTT	1	2	10	AA2	1.0	.
chr9	4893524	4893551	chr9:4893524-4893551	0	GAACTTTTCTGTTTTCTTGAACTTTTTT	1	2	8	AA2	-	.
chr9	4894414	4894443	chr9:4894414-4894443	0	TGATTAGTTTGGGAAAATGAGAGCATGTTT	1	2	10	AC3	1.0	dELS
chr9	4895668	4895696	chr9:4895668-4895696	0	TGGCAATTCTAAGCTTATTAAGCTTGTCA	1	3	9	ACC2	3.0	.
chr9	4896922	4896950	chr9:4896922-4896950	0	GGGGTTGTTTTTTTCTTGTAAATTTGTTT	1	2	9	AA2	-	.
chr9	4897294	4897325	chr9:4897294-4897325	0	TGGCTAGCCAGTTTTCCCCATATGGCTAGCCA	1	4	12	CCCC	-	.
chr9	4901021	4901049	chr9:4901021-4901049	0	GAACATGCTCCTTTAGCTCGGAGGAGTTT	2	2	9	AB1	-	.
chr9	4908488	4908510	chr9:4908488-4908510	0	AGACAAGCCTGGTCAACATGGTG	1	3	3	CCD1	-	.
chr9	4912196	4912222	chr9:4912196-4912222	0	ATACTAGTTTTGTTAACTAGCATGCTC	1	2	7	CD	3.0	.
chr9	4917717	4917736	chr9:4917717-4917736	0	AAGCTATTCAGAGCATGTTA	3	3	0	ACC2	2.0	.
chr9	4919989	4920017	chr9:4919989-4920017	0	GAACTTCCTCCTTTAGCTCGGAGTAGTTT	1	2	9	AA2	2.0	.
chr9	4921728	4921747	chr9:4921728-4921747	3	GAGCAAGTCTGAACATGCAA	4	2	0	CD	3.0	dELS,CTCF-bound
chr9	4922817	4922849	chr9:4922817-4922849	0	GGCCCAGCTCTGCTACTTGGGAAAGGCTTGCCA	1	3	13	BCD1	2.0	.
chr9	4922940	4922962	chr9:4922940-4922962	0	AGGTATGCCCTTTGAACAACTTT	1	2	3	AA2	-	.
chr9	4924982	4925014	chr9:4924982-4925014	0	GACCTTGTCTCAGGAGAAAAAAAAAAAAAGTTT	1	2	13	AD2	2.0	.
chr9	4926138	4926168	chr9:4926138-4926168	0	AGGGAAGTCTGTGGGGTGATGAAACTATTCT	1	2	11	AA2	-	.
chr9	4931142	4931168	chr9:4931142-4931168	0	AAATTAGCCAGGTGTGGTGGCATGTTC	1	3	7	ACC1	2.0	.
chr9	4935381	4935404	chr9:4935381-4935404	0	AGGCTAGCCTCCCAGGGCAAGGGA	1	3	4	CDD3	1.0	.
chr9	4937709	4937735	chr9:4937709-4937735	0	CAACTAGCCCAGTTTGGGAGGATGTCA	1	3	7	ACC2	-	.
chr9	4938104	4938127	chr9:4938104-4938127	0	AAATATGTTTAATGAAGCATATTT	1	2	4	AA2	-	.
chr9	4944530	4944550	chr9:4944530-4944550	0	GTATTTGTCTAAAACATGTCT	1	2	1	AD4	1.0	pELS
chr9	4948552	4948580	chr9:4948552-4948580	0	GGGGTTGTTTTTTTCTTGTAAATTTGTTT	1	2	9	AA2	-	.
chr9	4952191	4952217	chr9:4952191-4952217	0	GGAGTTGCTCTTCTCAAGGACTATCTT	1	2	7	AA2	1.0	.
chr9	4952653	4952681	chr9:4952653-4952681	0	GAACTTCCTCCTTTAGCTCGGAGTAGTTT	1	2	9	AA2	-	.
chr9	4954189	4954217	chr9:4954189-4954217	0	AAGTTTTTCCTGTTGAAATAAGCTAGTTT	1	2	9	AA1	1.0	.
chr9	4954749	4954778	chr9:4954749-4954778	0	AGAGTAGTTTTAGTAAAACTAAACATACTC	1	2	10	AA2	-	.
chr9	4957891	4957920	chr9:4957891-4957920	0	TGCCCTGCTTTCCTGGAGCTGGACTAGCTC	1	3	10	BCD1	-	.
chr9	4959617	4959638	chr9:4959617-4959638	0	GAACTATTCTGACAACTTGCTC	1	2	2	AC2	1.0	.
chr9	4961501	4961525	chr9:4961501-4961525	0	AGGCAGGTCTACTGGCAACAAGTCC	1	2	5	BC2	-	.
chr9	4962076	4962097	chr9:4962076-4962097	0	CGGCATATCCTCAGGCAAGCCT	1	2	2	AC1	1.0	.
chr9	4962105	4962135	chr9:4962105-4962135	0	AGCCATGTCCAGTCTAGTAATGAGCATTCTT	1	2	11	AD3	-	.
chr9	4962761	4962792	chr9:4962761-4962792	0	AGACTATTTTCTCTCAAGGGTAGGCCTTGTTT	1	2	12	AD2	-	.
chr9	4965464	4965483	chr9:4965464-4965483	0	AAGCAAGTTTGAAAAACCTC	1	2	0	AA1	2.0	.
chr9	4965812	4965831	chr9:4965812-4965831	0	AAATATGTCTAGAAATGTCT	1	2	0	AA2	-	.
chr9	4967973	4968005	chr9:4967973-4968005	0	GGACAAGTTTGAGAACCATTGGTGAGCATCCTT	2	1	13	A1	-	.
chr9	4970797	4970823	chr9:4970797-4970823	0	GGGCAAGCTGGCAGCAGAAGCTTTCCT	1	2	7	AC2	2.0	.
chr9	4974845	4974864	chr9:4974845-4974864	0	AAACATTTCTGAACATGCAC	3	2	0	AD2	1.0	.
chr9	4979395	4979422	chr9:4979395-4979422	0	TAGACTGCTCAGCCAAAAGAGCTTGCCT	1	3	8	ABC1	4.0	dELS
chr9	4981841	4981862	chr9:4981841-4981862	0	AAACTAACTCCTGGACTTCTCC	1	2	2	AA2	2.0	.
chr9	4981877	4981906	chr9:4981877-4981906	0	GAGCCTGTTTCCCTTTCCAAGGACTTTCCT	1	2	10	AB3	-	.
chr9	4988690	4988715	chr9:4988690-4988715	0	AAACTAATCCTATTGCTAACTTGTTG	1	3	6	ACC2	1.0	.
chr9	4993002	4993024	chr9:4993002-4993024	0	AGAGTAGCTTTCTGAGCTTGCTT	1	1	3	A1	1.0	.
chr9	4995989	4996015	chr9:4995989-4996015	0	AAATTTGCTACTGAGGGAAGCTTGTCA	1	3	7	ACC1	1.0	.
chr9	4998686	4998709	chr9:4998686-4998709	0	AAGCATGATTCTAAGAAGTAGCTC	1	2	4	AD2	1.0	.
chr9	4999488	4999515	chr9:4999488-4999515	0	GAACTTGCTTAACATATTAGGGTTCTCT	1	2	8	AA1	2.0	.
chr9	4999842	4999873	chr9:4999842-4999873	0	AGACTTGTTTCATAGAATTATTAGATATGCAT	2	2	12	AD1	1.0	.
chr9	5000920	5000944	chr9:5000920-5000944	0	TGGCTAGCCCTGGAAGGACTGCCCC	1	3	5	ABC2	-	.
chr9	5001920	5001947	chr9:5001920-5001947	0	GAATTTGTTCATCAAATCTAACTTGTTA	1	3	8	ACC1	-	.
chr9	5003633	5003663	chr9:5003633-5003663	0	AGACATGTCCTCTATGAATACTGACAATTTT	1	2	11	AC1	1.0	.
chr9	5005058	5005077	chr9:5005058-5005077	2	AGGCATGTGCCAGCATGCCT	4	2	0	CD	1.0	.
chr9	5011381	5011408	chr9:5011381-5011408	0	GGTCTTGCTATGTTGCCAGGGCTAGTCT	1	2	8	CD	-	.
chr9	5011812	5011844	chr9:5011812-5011844	0	AGGCTTGGTTTTAGGCTTTGTTGGGACAGGTCT	1	2	13	BD2	-	.
chr9	5017033	5017060	chr9:5017033-5017060	0	GAACATTGCTGCTAATGCAAACAAGTTT	2	2	8	AD1	-	.
chr9	5019675	5019704	chr9:5019675-5019704	0	GAATTTGCTTTCATAGGGTAGGACTTTTTC	1	2	10	AA2	-	.
chr9	5020190	5020222	chr9:5020190-5020222	0	AGGCAAGTCCTAAAACCTGCAGGTGGCAAGTGT	1	2	13	CD	1.0	.
chr9	5021829	5021851	chr9:5021829-5021851	0	CACCATGTTGCTGAGGCTTGTCT	1	3	3	CCD1	-	.
chr9	5022847	5022878	chr9:5022847-5022878	0	AGACTAGTTGACACTATTTTGAAGAATAGTCG	1	3	12	ACC2	1.0	.
chr9	5023457	5023485	chr9:5023457-5023485	0	GAACTTCCTCACTGGAATAGGAAATGCTT	1	2	9	AA2	-	.
chr9	5028988	5029017	chr9:5028988-5029017	0	AAACTTTTTCTTTGCATTCAGAACTTGATT	1	2	10	AD2	1.0	.
chr9	5030631	5030653	chr9:5030631-5030653	0	TGGTTTGCTTCATAAGCTTGCCT	1	2	3	AC3	-	.
chr9	5032938	5032966	chr9:5032938-5032966	0	AAACTACTCCAAGCTAAAGGAGGAAGTTT	1	2	9	AA2	1.0	.
chr9	5039308	5039327	chr9:5039308-5039327	0	GAACATGTACAGACTTTTTC	3	2	0	AD2	-	.
chr9	5043618	5043641	chr9:5043618-5043641	0	AAACATATCCACAAAAACTTGTAC	1	2	4	AD2	2.0	.
chr9	5045136	5045167	chr9:5045136-5045167	0	TAACTTGTTTTTATGTGCTGCTAGACTAGTAG	1	3	12	CCD1	-	.
chr9	5045255	5045284	chr9:5045255-5045284	0	AGATTTGCTAATATTGTAGGAAACAAGCCC	1	2	10	AC1	1.0	.
chr9	5045312	5045335	chr9:5045312-5045335	0	GAGGAAGCCTAGTAAGCCTAGTTC	1	2	4	AD2	1.0	.
chr9	5046861	5046891	chr9:5046861-5046891	0	GAGCTAGTATATTTTGGGGGTAGGCTAGTTA	1	2	11	CD	1.0	.
chr9	5048735	5048763	chr9:5048735-5048763	0	AAATATGTTTCTTTTAATAAAATTAGTTT	1	2	9	AA2	-	.
chr9	5048775	5048804	chr9:5048775-5048804	0	AGTAAAGCTTTAATTTCATGAGACAAGTTA	1	3	10	ACD1	-	.
chr9	5049377	5049404	chr9:5049377-5049404	0	AAATTAGTTTATGCATCTGAACATATCT	1	2	8	AA2	1.0	.
chr9	5051735	5051758	chr9:5051735-5051758	0	AAGCTTCCTTTTTTGAAATTGTTC	1	2	4	AA2	-	.
chr9	5056663	5056683	chr9:5056663-5056683	0	GGCCTAGTTTAGAAAAAGCTT	1	2	1	AD2	1.0	.
chr9	5058683	5058706	chr9:5058683-5058706	0	CCACATGCTCATCAAAACTTGTTA	1	3	4	CCD1	1.0	.
chr9	5061732	5061761	chr9:5061732-5061761	0	GGACTTTTCCTTTGGATTCATAACTTGCCT	1	2	10	AC2	1.0	.
chr9	5061803	5061830	chr9:5061803-5061830	0	CAGCATGCCTTCCTCACTAAGCTTAATC	1	3	8	ACD2	-	.
chr9	5062873	5062904	chr9:5062873-5062904	0	TGGATTGCCTTTTCATGTCCTTTGACTAGTTT	1	3	12	ACC1	-	.
chr9	5063075	5063095	chr9:5063075-5063095	0	AAACATGTCACATGCTTGTCT	2	2	1	CD	-	.
chr9	5063955	5063977	chr9:5063955-5063977	0	AGACCAGCCTGGCCAACATGTTG	1	3	3	BCC1	5.0	.
chr9	5065143	5065174	chr9:5065143-5065174	0	TGACAAGTTTTTTTTAAACAAAAGGCTATTTG	1	3	12	ACC1	-	.
chr9	5065253	5065282	chr9:5065253-5065282	0	GTACAAGTTTAACATTTGTTAATCATGCCT	1	2	10	DD2	1.0	.
chr9	5073711	5073733	chr9:5073711-5073733	0	CAGCAAGTATGATGAGCAAGCTT	1	2	3	CD	-	.
chr9	5074284	5074313	chr9:5074284-5074313	0	AGGCATGCCTCATTTTATTGCACCTTGCTT	1	2	10	CD	1.0	.
chr9	5074864	5074884	chr9:5074864-5074884	0	AGACAAGCTGAAAGCTAGGCC	1	2	1	CD	2.0	.
chr9	5074898	5074927	chr9:5074898-5074927	0	AGGCAAGTTATGAATCCAAAGGAAAAGTCC	1	2	10	AC2	-	.
chr9	5075600	5075626	chr9:5075600-5075626	0	AGACCTGCTCAGAAAAAAAGATTGCTT	1	2	7	AB2	2.0	.
chr9	5076905	5076932	chr9:5076905-5076932	0	ACACTTGTTTTTCTGGCAAAATATGTTT	1	2	8	AD2	-	.
chr9	5083355	5083384	chr9:5083355-5083384	0	TGGTAAGCTCTTTCTCGCATAAGCTTGCTA	1	3	10	ACC1	-	.
chr9	5085746	5085765	chr9:5085746-5085765	0	TGGCTAGCTTGCACATGTCG	3	3	0	CCD2	1.0	.
chr9	5088151	5088183	chr9:5088151-5088183	0	TGAATTGTCCGCGGTCACAGAGAGAGCAAGTTG	1	3	13	ACC1	1.0	.
chr9	5089065	5089086	chr9:5089065-5089086	0	CAGCATGTCCCTTGGCTTATCT	2	3	2	ACC1	-	.
chr9	5090039	5090061	chr9:5090039-5090061	0	TGGCTAGTTGGTTAAACATTCTT	1	3	3	ACC1	-	.
chr9	5090706	5090729	chr9:5090706-5090729	0	AAACTAGCTGAAAGAAAAATGTTT	1	2	4	AC2	-	.
chr9	5095605	5095635	chr9:5095605-5095635	0	ATACTTCTCCTCACATGACAAAAACTAGCCC	1	2	11	AD1	-	.
chr9	5102083	5102111	chr9:5102083-5102111	0	AAACTTCTCCAAGCTAAAGGAGGATGTTC	1	2	9	AA2	1.0	.
chr9	5106449	5106468	chr9:5106449-5106468	0	GGAGTAGTGTAAACTAGTTC	2	2	0	AD1	-	.
chr9	5108723	5108742	chr9:5108723-5108742	0	GGGATAGTTATGACAAGCTC	3	3	0	ACC1	-	.
chr9	5111274	5111299	chr9:5111274-5111299	0	AGGCTGGCTTCCTGCCGGGCAAGCTG	1	2	6	BC2	2.0	.
chr9	5114045	5114071	chr9:5114045-5114071	0	GAGCTGGCCTCCACACAAAGCAAGCTC	1	1	7	B2	-	.
chr9	5115204	5115232	chr9:5115204-5115232	0	AAACAAGTTCACAAGAAAAAAACAACCCC	1	1	9	A1	2.0	.
chr9	5116754	5116781	chr9:5116754-5116781	0	GGAAAAGTTTGACGTGATAGGCAAATTC	1	2	8	AA2	2.0	.
chr9	5119946	5119965	chr9:5119946-5119965	0	AAATAAGTTTGAGCTAACTT	1	2	0	AA2	-	.
chr9	5121339	5121368	chr9:5121339-5121368	0	TAACTAGTCCTCAAGTAAGAAGACTTGACA	1	3	10	CCD1	-	dELS
chr9	5124915	5124935	chr9:5124915-5124935	0	AACCTATTCCTAAACTAGCTT	1	2	1	AD1	-	.
chr9	5127492	5127521	chr9:5127492-5127521	0	AAACAAGCTTACAAAGATATAATCTATTTT	1	2	10	AD1	-	.
chr9	5128588	5128612	chr9:5128588-5128612	0	GAACTAACTTTTCTTAAACATTTTT	1	2	5	AA2	-	.
chr9	5129599	5129623	chr9:5129599-5129623	0	AGACTAGGTTTTATGAGATAAGCTT	1	2	5	AD2	1.0	.
chr9	5133889	5133917	chr9:5133889-5133917	0	AAACTCCTCTGAGCTAAAGGAACATGTTC	2	2	9	AB1	1.0	.
chr9	5144670	5144689	chr9:5144670-5144689	0	AAACATATTTAGGATAGTTC	1	2	0	AA2	-	.
chr9	5145028	5145049	chr9:5145028-5145049	0	AGACTTGTTTATGTGATTGCTT	1	2	2	AD1	1.0	.
chr9	5146719	5146742	chr9:5146719-5146742	0	AAACCTGCCTATGCAGACATGTGC	2	2	4	BD3	-	.
chr9	5146907	5146932	chr9:5146907-5146932	0	AGACTTCCCTGTTAGCAAGCATGACC	1	2	6	AD2	-	.
chr9	5148928	5148954	chr9:5148928-5148954	0	AAGCTGGCCTGCAAAACAGACATGCTG	1	2	7	BC2	1.0	.
chr9	5149074	5149094	chr9:5149074-5149094	0	TCCCTAGCTCTGAGCTTGCTT	1	3	1	CDD2	-	.
chr9	5158203	5158227	chr9:5158203-5158227	0	AAAATAGCCCAAAAAGGGCAAATCT	1	2	5	AA2	1.0	.
chr9	5158517	5158542	chr9:5158517-5158542	0	CAACATGTCTGGTAACAGACTTTTCA	1	3	6	ACC1	-	.
chr9	5159384	5159414	chr9:5159384-5159414	0	GAACAACCTCTTGCCTACAAGAAACACGCTT	1	2	11	AB2	-	.
chr9	5165885	5165910	chr9:5165885-5165910	0	GAGCCAGCTCTTAGGCAGCCATGTTC	1	2	6	BD2	1.0	.
chr9	5168288	5168307	chr9:5168288-5168307	0	GAGTATGTTCAAACTTGTTG	3	2	0	AC2	-	.
chr9	5168617	5168646	chr9:5168617-5168646	0	GAACAAGACGGGGAGAACAGAAACAAGTTG	1	3	10	CCD2	-	.
chr9	5169451	5169472	chr9:5169451-5169472	0	AAGCAACTACATAAACAAGTCT	1	2	2	AD1	-	.
chr9	5171414	5171438	chr9:5171414-5171438	0	AAACTGGCCCAAGTTAAGGATGCCC	1	2	5	AB2	1.0	.
chr9	5175988	5176013	chr9:5175988-5176013	0	AAAATTGTCTTCCATGAAACTGGTCC	1	2	6	AB3	1.0	.
chr9	5179155	5179183	chr9:5179155-5179183	0	AAACAAATTTACAAGAAAAAAACAACCCC	1	2	9	AA2	-	.
chr9	5181262	5181292	chr9:5181262-5181292	0	AGACTTGTCCTGCCAGATAAATGACATCCTA	1	3	11	ACC1	-	.
chr9	5181420	5181442	chr9:5181420-5181442	0	GAAAGTGTTCAGAAAACTAGCTC	1	2	3	AB4	1.0	.
chr9	5181838	5181864	chr9:5181838-5181864	0	AAAGATGTTCAGACCCAGAGCAAGTTA	1	2	7	AC2	-	.
chr9	5183024	5183051	chr9:5183024-5183051	0	TGACTTGATCTAACACAACAACTTGTCC	1	3	8	CCD2	2.0	.
chr9	5183511	5183542	chr9:5183511-5183542	0	TAACAAGCTGAGTTTTAAGGTTGAACATTTTT	1	3	12	ACC1	-	.
chr9	5183835	5183861	chr9:5183835-5183861	0	GAACTAGCAGCACCTGGGAGCTAGTTA	1	3	7	CCD2	-	.
chr9	5185597	5185624	chr9:5185597-5185624	0	CGGCATCCCTGTGACCCCAGGCTAGTCC	1	2	8	AC1	4.0	PLS,CTCF-bound
chr9	5206225	5206244	chr9:5206225-5206244	0	AAACAAGTCTCAACAAATTA	3	3	0	ACC1	-	.
chr9	5210360	5210384	chr9:5210360-5210384	0	AGGCATGTTTGGCCCAAGGTAACCC	2	2	5	AA1	1.0	.
chr9	5212405	5212433	chr9:5212405-5212433	0	GAACTAGGCTAAGTGAAAAAAACTAATCC	1	2	9	AD2	1.0	.
chr9	5213934	5213953	chr9:5213934-5213953	0	ACACATGCTCAGACAAGACT	3	2	0	DD3	2.0	.
chr9	5214230	5214257	chr9:5214230-5214257	0	GTGCATGCCACCATCACCTGGCTAGTTT	1	3	8	CCD1	-	.
chr9	5214623	5214651	chr9:5214623-5214651	0	CCCCATGTTCTCATTACTCAGGCATGTCC	1	3	9	CDD2	-	.
chr9	5214725	5214746	chr9:5214725-5214746	0	AAGCATGCCCATGGACTTCATC	1	2	2	AD4	4.0	.
chr9	5216182	5216204	chr9:5216182-5216204	0	GGACTTTTCCCTGTGACTTGCTG	1	3	3	ACC2	1.0	.
chr9	5216643	5216671	chr9:5216643-5216671	0	AAGCATGTGCCACCACACCCAGCTAGTTT	1	2	9	CD	2.0	.
chr9	5218535	5218556	chr9:5218535-5218556	0	GAGCAAGATTAGTGACTAGTTT	1	2	2	CD	-	.
chr9	5220472	5220501	chr9:5220472-5220501	0	GGACATGTTCCTGCTGCAGATAACTAGCCC	2	1	10	C2	3.0	.
chr9	5221598	5221621	chr9:5221598-5221621	0	AAACAATTTTTAGAAAACATTTTT	1	2	4	AA2	1.0	.
chr9	5223083	5223113	chr9:5223083-5223113	0	AAGCATGTTGTAACCCAATGCAAAGAAGCTA	1	3	11	ACC2	-	.
chr9	5224249	5224270	chr9:5224249-5224270	0	AAGCAAGTTCTTAGAGATGTAC	2	2	2	AD1	1.0	.
chr9	5225499	5225527	chr9:5225499-5225527	0	CAACAAGCTTATCCACCATGATCAAGTTG	1	3	9	CCD2	1.0	.
chr9	5229193	5229220	chr9:5229193-5229220	0	AATCAAGTCTGCTTTCCCAAACATTCCT	1	2	8	AD3	2.0	.
chr9	5232541	5232565	chr9:5232541-5232565	0	AAGCATTTTCTTTAAAAGCAAGATT	1	2	5	AD2	-	.
chr9	5232575	5232600	chr9:5232575-5232600	0	AGGAAAGTTCAATACCAGGATAGTTT	1	2	6	AA2	-	.
chr9	5234480	5234505	chr9:5234480-5234505	0	AGGCATGTTCACCCTAGGGTAAACCC	2	2	6	AA1	-	.
chr9	5236408	5236440	chr9:5236408-5236440	0	GAGCCTGTCCTGGCATCTCATGAAGACTTTCTT	1	2	13	AB3	1.0	.
chr9	5236502	5236523	chr9:5236502-5236523	0	GAGCATGCTAACATACTTGCTT	2	2	2	CD	2.0	.
chr9	5237243	5237267	chr9:5237243-5237267	0	GGACAAATTTCAAGAAAACTAGGCT	1	2	5	AD2	1.0	.
chr9	5237625	5237653	chr9:5237625-5237653	0	AAGCTAGTTCAAAAATGGGAAAATAACTT	1	2	9	AA1	1.0	.
chr9	5239057	5239086	chr9:5239057-5239086	0	AAACCAGTTTCAAGATGGTAGAACAATTTT	1	2	10	AB3	-	.
chr9	5239523	5239542	chr9:5239523-5239542	0	ACACATGCTCAGACAAGATC	3	2	0	DD3	-	.
chr9	5240641	5240673	chr9:5240641-5240673	0	GGGGTTGTTTGTTTCTTTCTTGTAAATTTGTTT	1	2	13	AA2	-	.
chr9	5244500	5244525	chr9:5244500-5244525	0	AGACTGGTCTCCACAGACACAAGCTC	1	2	6	BD2	1.0	.
chr9	5244650	5244673	chr9:5244650-5244673	0	AGGCTTGTCCACAGACTCAAGTTC	1	2	4	DD1	3.0	.
chr9	5247239	5247271	chr9:5247239-5247271	0	GAGGTTGTTTGCTTTTTTCTTGTAAATTTGTTT	1	2	13	AA2	-	.
chr9	5248264	5248289	chr9:5248264-5248289	0	TAACTAGGTGTCCCTAGGGCAAGTTT	1	3	6	CCD2	-	.
chr9	5257151	5257170	chr9:5257151-5257170	0	AATCTAGCCAAGACTAGTTT	3	2	0	CD	2.0	.
chr9	5260015	5260046	chr9:5260015-5260046	0	TGGCTATCCTGGTTCTCCATGAGAGCATGCTG	1	3	12	ACC2	1.0	.
chr9	5262370	5262399	chr9:5262370-5262399	0	GAGCAGGCTTATGGGGTCCTAGGCATGCAT	1	2	10	BD2	-	.
chr9	5262895	5262919	chr9:5262895-5262919	0	GAACTTGCAAGGCTCAAACTTGCCC	1	2	5	CD	1.0	.
chr9	5265598	5265628	chr9:5265598-5265628	0	GAACTTACTTTCATTAAAGTAGGGCTTTTTT	1	2	11	AA2	1.0	.
chr9	5266092	5266120	chr9:5266092-5266120	0	AAGCTTGTTGAGGTGGGCCAGGTAAGTCC	1	2	9	AC2	-	dELS,CTCF-bound
chr9	5267046	5267068	chr9:5267046-5267068	0	TAGCAAGCTGGCAAAGCCTGTCT	1	3	3	BCC2	-	.
chr9	5267353	5267373	chr9:5267353-5267373	0	GGACATTTTCAAAAGTTGTTC	1	2	1	AA2	1.0	.
chr9	5268728	5268751	chr9:5268728-5268751	0	AAACTTTTCCTTTGTAACTTGCTG	1	3	4	ACC2	1.0	.
chr9	5269051	5269071	chr9:5269051-5269071	0	AAACTATTTTGAAGCAATTTT	1	2	1	AA2	-	dELS
chr9	5273082	5273110	chr9:5273082-5273110	0	GGACATCTTTTCATTTATTGAGGAAGTTT	1	2	9	AA2	-	.
chr9	5281979	5282005	chr9:5281979-5282005	0	AGGCAATTCTTAAAAGAAGACATTTCT	1	2	7	AA2	-	.
chr9	5283209	5283234	chr9:5283209-5283234	0	TAGCAAGTCCACCACTGGGCATATAT	1	3	6	ACD2	1.0	.
chr9	5286799	5286831	chr9:5286799-5286831	0	AGATATGCTTCAAGAGAATAAAATGACAAGCCA	1	3	13	ACC1	-	.
chr9	5287796	5287828	chr9:5287796-5287828	0	GGGGTTGTTTGTTTGTTTCTTGTAAATTTGTTT	1	2	13	AA2	1.0	.
chr9	5288774	5288803	chr9:5288774-5288803	0	AAGCTTGCCTGTTGGTGTACAGGAATGCTA	1	2	10	AC1	1.0	.
chr9	5294187	5294215	chr9:5294187-5294215	0	AAACTCCTCCAAGCTAAAGGAGCATGTTC	2	2	9	AB1	-	.
chr9	5303499	5303521	chr9:5303499-5303521	0	GAGCTTGCCTTTAAAGCAAACCC	1	1	3	A1	-	.
chr9	5310635	5310656	chr9:5310635-5310656	0	GAACTATTTTTAGAGGTTGCCC	1	2	2	AA2	1.0	.
chr9	5311521	5311543	chr9:5311521-5311543	0	GAGGTTGTCTACTAAACCTGCTC	1	2	3	AB2	-	.
chr9	5311937	5311969	chr9:5311937-5311969	0	AAACAAATTTACAAGAAAAAAACAAACAACCCC	1	2	13	AA2	-	.
chr9	5312967	5312986	chr9:5312967-5312986	0	AAATTTGTTAAGACTTGTTT	2	2	0	AC1	-	.
chr9	5314621	5314650	chr9:5314621-5314650	0	TACCCTGCTTTCCTGGAACTGGACTAGCCC	1	3	10	BCD1	1.0	.
chr9	5322866	5322890	chr9:5322866-5322890	0	GAACAAGTCATCCCAAAATATGCCA	1	3	5	ACC2	-	.
chr9	5327257	5327287	chr9:5327257-5327287	0	AGGCAGGTCCCATGCCCAAGGAGCCTTGCTC	1	2	11	BD2	1.0	dELS,CTCF-bound
chr9	5328104	5328132	chr9:5328104-5328132	0	AAACTTCTCCTAGCTAAAGGAGCATGTTC	1	1	9	A2	-	.
chr9	5329757	5329780	chr9:5329757-5329780	0	AAACAAGTCCTTAGAGACATATAA	1	3	4	ACD2	1.0	.
chr9	5330691	5330712	chr9:5330691-5330712	0	AAACAAATTCAAAAGCTAGCTA	1	2	2	AC2	-	.
chr9	5338665	5338687	chr9:5338665-5338687	0	GAGCTTGCCTTTAAAGCAAACCC	1	1	3	A1	-	.
chr9	5340396	5340421	chr9:5340396-5340421	0	AAACAATTTCTCCATTGGACTTTCCT	1	2	6	AA2	3.0	.
chr9	5340434	5340458	chr9:5340434-5340458	0	GGAGAAGTTTGATTGTAACTAGTTG	1	3	5	ACC1	1.0	.
chr9	5350453	5350478	chr9:5350453-5350478	0	GGGCTAGTTTCACTGTGAAAAGGCCT	1	2	6	AB1	1.0	.
chr9	5350703	5350734	chr9:5350703-5350734	0	GGGCAGGTCCCTCTTGGCACTGGGACCAGCTT	1	2	12	BB2	1.0	.
chr9	5352347	5352371	chr9:5352347-5352371	0	GAGTGTGTTTAGAAAAAGCTAGTCT	1	2	5	AB4	1.0	.
chr9	5352833	5352854	chr9:5352833-5352854	0	AGATGAGCTTGAAGGCAAGTTG	1	3	2	ABC1	2.0	pELS
chr9	5353729	5353748	chr9:5353729-5353748	0	TGGCATGCTTAAACTAACTC	3	2	0	AC2	-	pELS
chr9	5354045	5354076	chr9:5354045-5354076	0	GAACAAGTTAACACAGCAAAATAAACTGGCCT	1	2	12	BC2	-	.
chr9	5355058	5355086	chr9:5355058-5355086	0	AAACAACTTCGGCTTATGGGAACTTTCTC	1	2	9	AA2	-	.
chr9	5355637	5355667	chr9:5355637-5355667	0	ACAAAAGTTTGTGATGATTATAAGCTAGTTT	1	2	11	AD4	1.0	.
chr9	5358098	5358118	chr9:5358098-5358118	0	AAAATAGCTCAAAACTATCTT	1	2	1	AA2	1.0	.
chr9	5361382	5361403	chr9:5361382-5361403	0	GGGCAAGGTCTGTGACTTGCTC	1	2	2	CD	-	.
chr9	5363539	5363563	chr9:5363539-5363563	0	GAAGTGGCCTCTCTTAGGCATGCTC	2	2	5	AB1	2.0	.
chr9	5366497	5366517	chr9:5366497-5366517	0	AGGCTTATCTGATGCTAGTTT	1	2	1	AD2	-	.
chr9	5367267	5367295	chr9:5367267-5367295	0	AAAAAAGTCCAAATAGATAAAGCAATCCT	1	2	9	AA2	1.0	.
chr9	5370846	5370868	chr9:5370846-5370868	0	TAACTTGCTTGACGGATATGTTA	1	3	3	ACC2	1.0	.
chr9	5373846	5373870	chr9:5373846-5373870	0	GAAGTTCTTCTAAAAGGGCAAGTCT	1	2	5	AA1	-	.
chr9	5374455	5374485	chr9:5374455-5374485	0	AGTCTAGCTTCATGTCCTGCCAGGCTTTTCC	1	2	11	AD3	-	.
chr9	5374687	5374713	chr9:5374687-5374713	0	AGGCAAGTCTTTAAGCTAGAAATTTCT	2	2	7	AA1	-	.
chr9	5377139	5377167	chr9:5377139-5377167	0	TGACTTTCCTACATTGTGAAGGCTAGCCA	1	3	9	ACC2	1.0	.
chr9	5378327	5378355	chr9:5378327-5378355	0	ACACATGCCCCTCATGTGCCAGCATGTTT	1	2	9	CD	1.0	.
chr9	5381518	5381537	chr9:5381518-5381537	0	GAGGATGTACAGACATGCCT	3	2	0	AD1	2.0	.
chr9	5383417	5383442	chr9:5383417-5383442	0	GGACCAGTTTCATGGAAAACAATTTT	1	2	6	AB3	-	.
chr9	5383586	5383610	chr9:5383586-5383610	0	GAGCTTGTTTTCCTTCAACTAGACG	1	3	5	CCD1	-	.
chr9	5386880	5386899	chr9:5386880-5386899	0	GGTCTTGCCCAGACAACCCC	2	2	0	AD3	-	.
chr9	5387072	5387092	chr9:5387072-5387092	0	GGATTTGCTCAAAGCAGGTTC	1	2	1	AB3	1.0	.
chr9	5388616	5388644	chr9:5388616-5388644	0	GGAATAGCCCAAGGGCATGAGCCTAGCCC	1	2	9	AD2	1.0	.
chr9	5389618	5389638	chr9:5389618-5389638	0	TGCTTAGTCCTAGACATGCTC	1	3	1	ACD1	2.0	.
chr9	5390348	5390373	chr9:5390348-5390373	0	AAGGTAGCCTCATGCTGGACCAGTTT	1	2	6	AB2	2.0	.
chr9	5391310	5391332	chr9:5391310-5391332	0	CAACATGTCTTGAAAACATTGCC	1	3	3	ACD2	2.0	.
chr9	5391652	5391672	chr9:5391652-5391672	0	AGGCAAGAGTAAGGCTAGCTC	1	2	1	DD1	1.0	.
chr9	5391914	5391942	chr9:5391914-5391942	0	GGGCATGTTCCTCTCAGTTGAACAATTCA	1	2	9	AC3	1.0	.
chr9	5392073	5392092	chr9:5392073-5392092	0	CAACAAGGCTAAGCATGCTG	3	3	0	CCD2	1.0	.
chr9	5392462	5392493	chr9:5392462-5392493	0	AGGCTAACTCACATTCTCACATTAGCATGTCT	1	2	12	AC2	-	.
chr9	5392591	5392619	chr9:5392591-5392619	0	ATACTAGCTGTGTGACCTCAGGCAAGCTG	1	3	9	CCD1	1.0	.
chr9	5394107	5394131	chr9:5394107-5394131	0	AAACATGTTCACTACAAGTAACCTT	2	2	5	AA1	1.0	dELS
chr9	5394808	5394837	chr9:5394808-5394837	0	AAACATGTCTGTTTTTTAATGAACTCTCTT	1	2	10	AB4	-	.
chr9	5395599	5395623	chr9:5395599-5395623	0	GAACATGTTTAAACAGTGCAAATTC	2	2	5	AD1	2.0	.
chr9	5396615	5396643	chr9:5396615-5396643	0	AAACATTTTCACATATGAAAAGTTAGTTT	1	2	9	AA2	-	.
chr9	5398815	5398839	chr9:5398815-5398839	0	GAACAAGTCATCCCAAAATATGCCA	1	3	5	ACC2	-	.
chr9	5402061	5402082	chr9:5402061-5402082	0	AAAATTGCTAGAAAACTTGTTA	1	3	2	ACC1	-	.
chr9	5410377	5410406	chr9:5410377-5410406	0	AAAAAAGTTCAAAAATTAGCTGACATGCTC	1	2	10	AC2	2.0	.
chr9	5411928	5411953	chr9:5411928-5411953	0	AGACTATTTTATACTTGGGCATGTTG	1	2	6	AC2	-	.
chr9	5412500	5412519	chr9:5412500-5412519	0	AAGCTTTCTTGGGCTTGCTT	2	1	0	A2	-	.
chr9	5419480	5419508	chr9:5419480-5419508	0	GTGCCTGCCCAGCTGAGCCAGACATGCCC	2	2	9	BD4	2.0	.
chr9	5420154	5420178	chr9:5420154-5420178	0	GAAAATGCCCAAAATAGGCAAACCC	1	2	5	AA2	-	.
chr9	5425489	5425516	chr9:5425489-5425516	0	TGGCTTACTATTAATTGAAAACTTGCTT	1	3	8	ACC2	-	.
chr9	5426657	5426684	chr9:5426657-5426684	0	GGACAAGTCTTCCTGCACGATCTTGCTG	1	2	8	CD	-	.
chr9	5432136	5432164	chr9:5432136-5432164	0	TAACTAGCTGCCTGACCTCAGGCATACTT	1	3	9	ACC1	-	.
chr9	5432415	5432446	chr9:5432415-5432446	0	GAAGATGCCTTGTGCGTCTTAAGAACATATTT	1	2	12	AA2	-	.
chr9	5441460	5441491	chr9:5441460-5441491	0	AAATATGCCCAGGAAATTGAAAAAAAAAGTCT	1	2	12	AA2	-	.
chr9	5442540	5442562	chr9:5442540-5442562	0	GGGCATGACCTGGACACAAGCTT	1	2	3	DD2	-	dELS,CTCF-bound
chr9	5444935	5444954	chr9:5444935-5444954	0	CACAATGCTTGAACTAGTTT	3	3	0	ACD1	1.0	.
chr9	5445192	5445220	chr9:5445192-5445220	0	GGGATTGTTTTTCTCTTGTAAATTTGTTT	1	2	9	AA2	-	.
chr9	5445889	5445911	chr9:5445889-5445911	0	AGAATTGTTTTAAAAAAATGCTC	1	2	3	AA2	-	.
chr9	5445970	5445992	chr9:5445970-5445992	0	TAGCAAGCCTCAGGAGCATGGCT	1	2	3	CD	2.0	.
chr9	5446113	5446145	chr9:5446113-5446145	0	AGGAAAGTTTCTGTTTTGTTTTTAGACTTCCTT	1	2	13	AA2	1.0	.
chr9	5446380	5446403	chr9:5446380-5446403	0	GAACATGCTCTACAGAAACAGCTC	2	2	4	AB1	1.0	.
chr9	5447862	5447890	chr9:5447862-5447890	0	GAAATTGCTCCTTCACCAGGAATTTGCTC	1	2	9	AA2	-	.
chr9	5451006	5451036	chr9:5451006-5451036	0	AAGTAAGTCTCTTCCTGCGCTAAGCAGGTCC	1	2	11	AB3	2.0	pELS,CTCF-bound
chr9	5452401	5452423	chr9:5452401-5452423	0	GGGCTTCCCCCAGGGACAAACCC	1	2	3	AA2	-	pELS,CTCF-bound
chr9	5456753	5456778	chr9:5456753-5456778	0	GGGGATGTCTACATGAAACCAAGTCT	1	2	6	AD2	3.0	.
chr9	5460608	5460634	chr9:5460608-5460634	0	AAGCTAGTTCTAAACCCAAGCAGATTA	1	3	7	ABC2	-	.
chr9	5462623	5462650	chr9:5462623-5462650	0	AGTCATTCCTATTAATCCAAACTTGTCC	2	2	8	AD1	1.0	.
chr9	5462715	5462740	chr9:5462715-5462740	0	AAGCATATCCCTCTGAGAACCAGCCT	1	2	6	AB2	-	.
chr9	5462897	5462922	chr9:5462897-5462922	3	TGACATGTCAGGCTGAGGGCTACCCC	1	3	6	ACC1	1.0	.
chr9	5464182	5464208	chr9:5464182-5464208	0	GAACTGGCTTTCAGTAAAAGCTAGATT	1	2	7	BD2	-	.
chr9	5464334	5464360	chr9:5464334-5464360	0	TGGCATGCCTAACTCATAAAGTTGTTC	1	2	7	AC2	2.0	.
chr9	5464615	5464637	chr9:5464615-5464637	0	TGGCTTGTTGTCCAGAGATGTTC	1	3	3	ACC2	-	.
chr9	5467540	5467559	chr9:5467540-5467559	3	GGACAAGCTCAGGCAAGTTT	4	0	0	0	-	dELS
chr9	5467617	5467638	chr9:5467617-5467638	3	GGTCATGCTGGGGGACAAGCCA	2	3	2	CCD1	1.0	dELS
chr9	5468424	5468448	chr9:5468424-5468448	0	AAACTTGCTGCTTAATGATTTGCTC	1	3	5	ACC2	3.0	.
chr9	5469808	5469831	chr9:5469808-5469831	0	AATCTAGTCCTAAAAAGCAATCTT	1	2	4	AD3	3.0	.
chr9	5470616	5470640	chr9:5470616-5470640	0	CAGCATGTTTTTATACAGCATGCTT	1	2	5	CC	-	.
chr9	5471612	5471634	chr9:5471612-5471634	0	GAACTAGTCTTCCTGGCTTGCCT	1	1	3	C2	-	.
chr9	5472651	5472683	chr9:5472651-5472683	0	GGGGTTGTTTGATTTTTTCTTGTAGATTTGTTT	1	2	13	AA2	-	.
chr9	5473943	5473962	chr9:5473943-5473962	0	GGATTTGTCATAACTAGCTC	3	3	0	ACC1	-	.
chr9	5476763	5476791	chr9:5476763-5476791	0	AAACATCCTCCTTTAGCTCAGAGAAGTTT	1	2	9	AA2	-	.
chr9	5479531	5479551	chr9:5479531-5479551	0	TAGCAAGCTTGGAGTAAGTTA	1	3	1	ACC2	-	dELS
chr9	5483665	5483687	chr9:5483665-5483687	0	AAGCTTCTTTTATAGAATTGTTT	1	2	3	AA2	1.0	.
chr9	5485329	5485352	chr9:5485329-5485352	0	AGACTAGTTTTCGTAAATTTATTC	1	2	4	AA1	1.0	.
chr9	5485496	5485517	chr9:5485496-5485517	0	TGGCAAGTCATCAGTCAAGCTC	1	3	2	CCD2	-	dELS
chr9	5486569	5486589	chr9:5486569-5486589	0	CAACTTTTTTGAAACTAGTTA	1	3	1	ACC2	1.0	.
chr9	5487839	5487861	chr9:5487839-5487861	0	AAGCATGCCTTCCTGACTTGTGC	1	2	3	CD	1.0	.
chr9	5489387	5489415	chr9:5489387-5489415	0	TAGGAAGTTTCACTTTACTCAACAAGCTC	1	3	9	ACC1	2.0	.
chr9	5491637	5491659	chr9:5491637-5491659	0	GCACAACTCCACAAAGCAAGTCT	1	2	3	AD1	-	.
chr9	5493191	5493217	chr9:5493191-5493217	0	GAGGATGTTTATTTATTGAGCAACTTT	1	2	7	AA2	1.0	dELS
chr9	5494028	5494050	chr9:5494028-5494050	0	AGTTTAGTCCTGGGAACATGCTG	1	3	3	ACD1	-	.
chr9	5495206	5495225	chr9:5495206-5495225	0	CACAATGCTTGAACTAGTTT	3	3	0	ACD1	-	.
chr9	5495463	5495491	chr9:5495463-5495491	0	GGGGTTGTTTTTTTCTTGTAAATTTGTTT	1	2	9	AA2	-	.
chr9	5495543	5495572	chr9:5495543-5495572	0	AAAAATGTTCTCCCATTCTGTAGCTTGCCT	1	2	10	AC2	1.0	.
chr9	5496488	5496513	chr9:5496488-5496513	0	AAAATTGTCTACGACGAAACTGGTCC	1	2	6	AB3	1.0	.
chr9	5501618	5501643	chr9:5501618-5501643	0	AGGCTACCACACACTGGGACTTGTTC	1	2	6	AD1	-	.
chr9	5504213	5504239	chr9:5504213-5504239	0	TGGCAAGCTGGATAAAGAAGCAAGACC	1	3	7	CCD1	1.0	.
chr9	5506000	5506025	chr9:5506000-5506025	0	AAACTAGGTATTGAAAGAACATGCCT	1	2	6	CD	-	.
chr9	5508143	5508169	chr9:5508143-5508169	0	GAGCATGTCCTTTGCGGGAACATGGAT	1	2	7	DD4	-	.
chr9	5509224	5509249	chr9:5509224-5509249	0	AGAGATGTTTTCTTAAAAACATCCTC	1	2	6	AA2	1.0	pELS
chr9	5510490	5510519	chr9:5510490-5510519	0	AGGCTTTCGTCAGTTCCTCAGAACTAGTTC	1	2	10	AD1	1.0	PLS
chr9	5513851	5513874	chr9:5513851-5513874	0	GGGCAAACTCTGCATAACTTGCCC	1	2	4	AC2	-	.
chr9	5515305	5515324	chr9:5515305-5515324	0	ATGGTTGTTTGAACATGTTC	4	2	0	AD4	-	dELS
chr9	5516556	5516587	chr9:5516556-5516587	0	GAACCTGTCTCCCTCTTGCCATCAACATGCTG	1	3	12	BCC1	1.0	dELS
chr9	5520050	5520082	chr9:5520050-5520082	0	CAGCTTCCTTTGTCTGCAGAAATGAGCAAGTTG	1	3	13	ACC2	2.0	.
chr9	5521994	5522020	chr9:5521994-5522020	0	GAGGTAGTTCAAGAGAGGGGCAAACTC	1	2	7	AA2	1.0	.
chr9	5529841	5529866	chr9:5529841-5529866	0	AAGGATTTCTATGCGAAGACATGTCT	2	2	6	AA1	1.0	dELS
chr9	5530013	5530036	chr9:5530013-5530036	0	TGGCAAGTCTGAAAAAACTTACAC	1	3	4	ACD2	1.0	dELS
chr9	5530732	5530757	chr9:5530732-5530757	0	GGGCTAGCCCAGTGTCTGACTTACTG	1	3	6	ACC1	2.0	.
chr9	5532520	5532546	chr9:5532520-5532546	0	TGCCAAGCTCTTAACTAGAACTTGCTA	1	3	7	CCD1	-	.
chr9	5533152	5533175	chr9:5533152-5533175	0	AAGCAAGCTCTACTGAACATAATT	1	2	4	AD4	-	.
chr9	5533847	5533869	chr9:5533847-5533869	0	AAACAGGTTTCACGGTCATGTTT	1	2	3	BD2	-	.
chr9	5551522	5551549	chr9:5551522-5551549	0	AAAGAATTTCAGGTGGAAGGACTTGTTC	1	2	8	AA1	1.0	.
chr9	5551606	5551636	chr9:5551606-5551636	0	AGACATGCATGTGGGCTGAGTGAGCTTTCCC	1	2	11	AD2	-	.
chr9	5551902	5551924	chr9:5551902-5551924	0	ACACCAGTTTGTGGAACAAGCTG	1	3	3	BCD1	-	dELS
chr9	5552090	5552119	chr9:5552090-5552119	0	CAGCATGCCCTTAACAGACTGGGGTTGTTG	1	3	10	ACC2	-	dELS
chr9	5552494	5552526	chr9:5552494-5552526	0	GGGATAGCCCTGGTACAGACGTAGAACATGCTT	2	1	13	A1	1.0	dELS,CTCF-bound
chr9	5553220	5553245	chr9:5553220-5553245	0	AGGCAAGTTGGTCTTTCAACATTCTC	1	3	6	ACC1	1.0	.
chr9	5553351	5553374	chr9:5553351-5553374	0	GAGCAATCCCACGAGAACTTTTTT	1	2	4	AA2	-	dELS
chr9	5557505	5557528	chr9:5557505-5557528	0	GTAAATGCTCCACAGAGCTAGCCG	1	3	4	ACD1	-	.
chr9	5557869	5557888	chr9:5557869-5557888	0	GAACCACTTTGAGCTTGTCT	3	2	0	AB1	-	dELS
chr9	5561658	5561681	chr9:5561658-5561681	0	AATCTAGATCTTTAGAACATGTCT	1	2	4	DD1	-	.
chr9	5562857	5562883	chr9:5562857-5562883	0	GAGCTAATTCTGCAGCCAGACATTTCC	1	2	7	AA2	-	dELS
chr9	5563753	5563782	chr9:5563753-5563782	0	TGGCAAGTTTGAAATGTGTAGGGCAGGCCA	1	3	10	BCC1	-	dELS
chr9	5564202	5564227	chr9:5564202-5564227	0	ATACCTGTTCATGCATGAACATGCCA	1	3	6	BCD1	-	dELS
chr9	5564964	5564983	chr9:5564964-5564983	0	AAGTGTGTTTAGACTAGCTC	3	2	0	AB4	1.0	.
chr9	5565869	5565890	chr9:5565869-5565890	0	TAACAAGTTTCAGAACATTTTT	1	2	2	AC2	-	.
chr9	5566174	5566193	chr9:5566174-5566193	12	GACTTAGCCTGGACATGTCC	4	2	0	AD4	1.0	dELS
chr9	5566295	5566322	chr9:5566295-5566322	11	AAGCAAGACCTGACTTGTGAAAATGCCT	1	2	8	AD2	1.0	dELS
chr9	5566944	5566965	chr9:5566944-5566965	0	GAAAATGCCTGTAATCATGTTT	1	2	2	AD2	-	.
chr9	5568521	5568546	chr9:5568521-5568546	0	AAAATTGTCTTCCCTGAAACCAGTCC	1	2	6	AB2	-	.
chr9	5569435	5569456	chr9:5569435-5569456	0	CAACTTGTCTGGGAGGTTGCTG	1	3	2	ACC2	-	.
chr9	5569851	5569874	chr9:5569851-5569874	0	GAACTTTTTTAAAAAAATTAGTTC	1	2	4	AA2	2.0	.
chr9	5570133	5570164	chr9:5570133-5570164	0	AAACTTGCCCCTTCACTGATCTGGACTCACCT	1	2	12	AB4	2.0	dELS,CTCF-bound
chr9	5571104	5571130	chr9:5571104-5571130	0	AAGCAAGCTCCTTAACTGAGCAAAATT	1	2	7	AD4	1.0	.
chr9	5571472	5571501	chr9:5571472-5571501	0	AGACAAGGCCTTCTTCCCTGGAAGAAGCCC	1	2	10	AD2	1.0	.
chr9	5576907	5576936	chr9:5576907-5576936	0	GAACATGTTCAAGGGTGCTGGGGCTTCTCC	2	1	10	A1	3.0	.
chr9	5577224	5577255	chr9:5577224-5577255	0	CAGCTAGCTTTTGTTGTATAACAAACTATCCA	1	3	12	ACC1	-	.
chr9	5577482	5577501	chr9:5577482-5577501	0	AGGTTAGTCCAGGCATCTTC	1	2	0	AA2	-	.
chr9	5577870	5577893	chr9:5577870-5577893	0	AGACTTTTCCTGCTGAGCTAGACT	1	2	4	AD2	2.0	.
chr9	5578355	5578375	chr9:5578355-5578375	0	GTGAAAGCCCTAAACTTGTTA	1	3	1	ACD1	-	.
chr9	5578470	5578497	chr9:5578470-5578497	0	CAGCTACTTGGCCTCCAGAAACTTGCCT	1	3	8	ACC2	1.0	dELS
chr9	5580624	5580643	chr9:5580624-5580643	0	AAGCAAGGCTGGGGAAGCCT	2	2	0	AD2	-	.
chr9	5586295	5586324	chr9:5586295-5586324	0	GAACTTTTTTCTACCAGCTGAAATATGTCC	1	2	10	AA2	1.0	.
chr9	5586662	5586688	chr9:5586662-5586688	1	AGAATTGCCTCCACACAGGACAAGTCA	1	2	7	AC2	2.0	.
chr9	5592414	5592433	chr9:5592414-5592433	0	TAGCTAGCCTAGGAATGCTA	3	3	0	ACC2	-	.
chr9	5592695	5592716	chr9:5592695-5592716	0	GAATATGCTTCAAAGCAAACCT	1	2	2	AA2	-	.
chr9	5593144	5593166	chr9:5593144-5593166	0	GACCTTGCTCTGTGTACTTGTTC	1	2	3	DD2	1.0	.
chr9	5593276	5593302	chr9:5593276-5593302	0	GGGAATGCCCAACTTGTAGCCAAGTTT	1	2	7	AD2	-	.
chr9	5594455	5594486	chr9:5594455-5594486	0	AGACTTGCTCAGAGTGATGTGGAATCATTTTC	2	2	12	AD1	1.0	dELS
chr9	5599079	5599099	chr9:5599079-5599099	0	GGGCTTGACTAAGACATCCCC	1	2	1	AD2	-	.
chr9	5599131	5599150	chr9:5599131-5599150	0	AGACTTGCCCAGACATACCT	4	1	0	A1	-	.
chr9	5601735	5601756	chr9:5601735-5601756	0	GGGCCTGCTTGAAGGCTACCTC	1	2	2	AB3	1.0	.
chr9	5602157	5602186	chr9:5602157-5602186	0	TGAAATGTCTCATTAATAGAAGACAAGTTA	1	3	10	ACC1	-	.
chr9	5604390	5604410	chr9:5604390-5604410	0	AAGCTTGTTTCAGACAAGAAG	1	3	1	CDD3	-	.
chr9	5605090	5605111	chr9:5605090-5605111	0	AAACAAGCTTAGGAGTTTATTT	1	2	2	AA1	-	.
chr9	5607770	5607793	chr9:5607770-5607793	0	ATACATGTTTTAAAAACCTAGCTT	1	2	4	DD2	1.0	.
chr9	5607917	5607940	chr9:5607917-5607940	0	AGACGAGTCTACACAAGCCAGCTC	1	2	4	BB2	1.0	.
chr9	5609067	5609091	chr9:5609067-5609091	0	TGACTTGTTACCTAGAAGCCTGTTT	1	3	5	BCC2	-	.
chr9	5611787	5611808	chr9:5611787-5611808	0	GGGCTTGCTCTAGAACCTATTC	1	2	2	AB1	-	.
chr9	5612619	5612644	chr9:5612619-5612644	0	GTACTAACCCACTTGAAAACATGCCC	2	2	6	AD1	1.0	.
chr9	5614208	5614227	chr9:5614208-5614227	0	GAGCAAACTTAGAAATGCCC	1	2	0	AA2	3.0	.
chr9	5620222	5620250	chr9:5620222-5620250	0	AGGCATGTGTCACCATGCCTGACTAGTTT	1	2	9	CD	-	.
chr9	5620470	5620489	chr9:5620470-5620489	0	GGACCTGCCTAAAGTTGTTT	1	2	0	AB2	1.0	.
chr9	5622371	5622399	chr9:5622371-5622399	0	AGACTAGCCTGGCCAACATGGGGAAACTC	1	2	9	AA1	1.0	.
chr9	5624107	5624131	chr9:5624107-5624131	0	GGGAATGCTTTTTAAAAACTGGTTT	2	2	5	AB3	-	dELS
chr9	5624428	5624447	chr9:5624428-5624447	0	GGGAATGTTGTAGCTTGCTT	4	3	0	ACC1	1.0	.
chr9	5626704	5626723	chr9:5626704-5626723	2	AGGCATGTTGGTGCATGCCT	4	2	0	CD	2.0	.
chr9	5629739	5629758	chr9:5629739-5629758	4	GGCCGAGCCCAGACTTGTTC	3	2	0	BD4	-	PLS,CTCF-bound
chr9	5631140	5631159	chr9:5631140-5631159	0	GAATATTCTTAAGCATGTCT	2	2	0	AA1	-	pELS
chr9	5632117	5632148	chr9:5632117-5632148	0	AGACATGCTCGTAGAGATGATAAAACAAGATT	2	1	12	D1	2.0	dELS
chr9	5636924	5636946	chr9:5636924-5636946	0	GAAGATGTTTAATAAACATTTTT	1	2	3	AA2	-	.
chr9	5641050	5641073	chr9:5641050-5641073	0	AAACTATCCTTTGAGAGTTTGTTT	1	2	4	AA2	1.0	.
chr9	5641573	5641594	chr9:5641573-5641594	0	ATGCTATTTTTTAGGCATGCTT	2	2	2	AD1	-	.
chr9	5648999	5649020	chr9:5648999-5649020	0	AAACAAGTCTCAAAACATTTTA	1	2	2	AC3	1.0	.
chr9	5650462	5650483	chr9:5650462-5650483	0	AGCCTTGCCTCAGGGCATGTGC	2	2	2	DD3	1.0	.
chr9	5650636	5650666	chr9:5650636-5650666	0	GGACATGTTCAAGTGTGCTGCAGTCTTGCTG	1	2	11	CD	1.0	.
chr9	5657282	5657301	chr9:5657282-5657301	0	AAACGTGCCTAGATATGTTT	2	2	0	AB2	2.0	.
chr9	5658913	5658943	chr9:5658913-5658943	0	AAAATAGCTTTTGCTGTATTAGAAAATGTTT	1	2	11	AA2	-	.
chr9	5660158	5660190	chr9:5660158-5660190	0	AACCATGTCCCTGCAAAGGATATGATCTTGTTC	1	2	13	DD2	1.0	.
chr9	5665379	5665407	chr9:5665379-5665407	0	AAACTTGCTCCTTTAGCTCAGTGAAGTTC	1	2	9	AD1	2.0	.
chr9	5673101	5673120	chr9:5673101-5673120	0	AAACAAGTTTAGACAAGAAA	2	3	0	CDD3	2.0	.
chr9	5678689	5678717	chr9:5678689-5678717	0	GGGGTTGTTTTTTTCTTGTAAATTTGTTT	1	2	9	AA2	1.0	.
chr9	5685916	5685948	chr9:5685916-5685948	0	AAACAAATTTACAAGAAAAAAACAAACAAACCC	1	2	13	AA2	-	.
chr9	5691721	5691753	chr9:5691721-5691753	0	ATGTTTGTTTTATTGCTTAATTTAGACATGTTC	1	2	13	AD4	-	.
chr9	5692076	5692108	chr9:5692076-5692108	0	AAACATACTCTCTTTCTTAATTTGGGCATTCTT	1	2	13	AA2	-	.
chr9	5693579	5693598	chr9:5693579-5693598	0	AGACTAGTTGAAGGTTGTCT	2	2	0	AC2	-	.
chr9	5694144	5694174	chr9:5694144-5694174	0	TAGCAATTTTTAACTTCAACACAACTTGCCC	1	3	11	ACC2	-	.
chr9	5695933	5695962	chr9:5695933-5695962	0	AAACATGCTATTGCTTTGCTAAACTTTTTT	1	2	10	AC2	-	.
chr9	5698213	5698235	chr9:5698213-5698235	0	GATCTAGCCCTCAAAGCATACTT	1	2	3	AD3	-	dELS
chr9	5698965	5698986	chr9:5698965-5698986	0	GTACTTGTTCAAAAGCAAGTCT	1	1	2	D1	-	dELS
chr9	5700202	5700233	chr9:5700202-5700233	0	TAGCTAGTTCTATAAATTTTGTTAGTTTGTTT	1	3	12	ACC2	1.0	.
chr9	5700647	5700679	chr9:5700647-5700679	0	TAACAAGCTTTGTACCATTTCATGAGCAGGTAT	1	3	13	BCD2	1.0	.
chr9	5704411	5704430	chr9:5704411-5704430	0	TACATTGTTCAAGCTAGTCT	2	3	0	ACD1	-	.
chr9	5711180	5711205	chr9:5711180-5711205	0	GAGCTAGTCTGTGAATAGGAATGTCA	1	2	6	AC1	1.0	.
chr9	5711239	5711263	chr9:5711239-5711263	0	GGACATGTCCCCAGTGTACTTATCT	2	2	5	AD1	-	.
chr9	5712481	5712509	chr9:5712481-5712509	0	AAACAAATTTACAAGAAAAAAACAACCCC	1	2	9	AA2	-	.
chr9	5713058	5713085	chr9:5713058-5713085	0	GGACTTGTTTGCCTCTTTGTGCATATTT	2	2	8	AD1	-	.
chr9	5714820	5714842	chr9:5714820-5714842	0	GGACAGGTTTGGGGGAAAAGCTT	1	2	3	AB2	-	.
chr9	5718275	5718297	chr9:5718275-5718297	0	TGGCTTGTCTTTACAGCTAGTTT	1	2	3	CC	-	.
chr9	5719946	5719972	chr9:5719946-5719972	0	TAACTAGTTTTATCAGTTATCAAGTTT	1	3	7	CCD2	-	.
chr9	5721364	5721395	chr9:5721364-5721395	0	AAGCAAGCTCTCAGCAAATAAAGATGATGTCC	2	2	12	AD1	-	.
chr9	5727480	5727508	chr9:5727480-5727508	0	GAGCATCCTTCTTTAGCTTGGAGAAGTTT	1	2	9	AA2	1.0	.
chr9	5730931	5730960	chr9:5730931-5730960	0	AGGCTTCTTTGCTGGTCTTTGAGCATGCCA	1	2	10	AC2	-	.
chr9	5731007	5731030	chr9:5731007-5731030	0	GGACTTTCCTCAAAAGGCATCCTT	1	2	4	AA2	1.0	.
chr9	5735243	5735264	chr9:5735243-5735264	0	TGACTAACCTGGAAGCTAGTTC	1	2	2	AC1	-	.
chr9	5735547	5735571	chr9:5735547-5735571	0	CTACAAGTTCTCTTCTAGCATGCCC	1	3	5	CCD1	1.0	.
chr9	5741324	5741350	chr9:5741324-5741350	0	AATCCTGCTTGAGACTTAGGCTTGCTG	1	3	7	BCD1	-	.
chr9	5742230	5742250	chr9:5742230-5742250	0	GGGCAAGCTCTGAGCTTTATC	1	2	1	AD4	-	.
chr9	5744285	5744310	chr9:5744285-5744310	0	GGGCATTTTTCCTGGAGGACATGCAC	1	2	6	AD2	1.0	.
chr9	5746621	5746642	chr9:5746621-5746642	0	AAGTATGTCTGAGGACTTGCTT	2	1	2	A1	2.0	.
chr9	5749103	5749124	chr9:5749103-5749124	0	AGAGAAGTTATATGACTTGTCC	1	3	2	ACC1	1.0	.
chr9	5754580	5754604	chr9:5754580-5754604	0	TAGCTAGGTGTGTTGGAGCATGCTT	1	3	5	CCD2	1.0	.
chr9	5756115	5756145	chr9:5756115-5756145	0	AAAAAAGTCGGAAGTTAAAAACAGCATGTTT	1	3	11	ACC1	1.0	.
chr9	5756740	5756760	chr9:5756740-5756760	0	AAGCATGTCCTTAGCAAACTG	2	3	1	ACC1	-	.
chr9	5759720	5759751	chr9:5759720-5759751	0	AAACATGTAGAAGTAAAATGGGTAGCATGTCT	1	3	12	CCD2	1.0	.
chr9	5763161	5763188	chr9:5763161-5763188	0	GTACTAGCCCAGTCTGTTGAAAATGTCT	1	2	8	AD2	1.0	.
chr9	5763551	5763577	chr9:5763551-5763577	0	GAGCAAGCCTTGCTCTTGGCCCAGTCC	1	2	7	BD1	1.0	.
chr9	5763799	5763819	chr9:5763799-5763819	0	GGACTTGTTTGAGGAGTGTTT	1	2	1	AB1	1.0	.
chr9	5764342	5764367	chr9:5764342-5764367	0	GAGCTAGTCTTCCCCAAAGCAAGCTG	1	1	6	C1	-	.
chr9	5766030	5766059	chr9:5766030-5766059	0	GTACCTGTTCTGAATGTAACAAACTTGTTT	1	2	10	BD4	2.0	.
chr9	5766241	5766260	chr9:5766241-5766260	0	CATGTTGCCCAGGCTAGTCT	2	3	0	ACD1	-	.
chr9	5767777	5767805	chr9:5767777-5767805	0	GGGTTTCTCCGTATTGGTCAGGCTAGTCT	1	2	9	AA1	1.0	.
chr9	5769012	5769034	chr9:5769012-5769034	0	CATGATGCTCTGGAGACATGCTC	1	3	3	ACD1	1.0	.
chr9	5770423	5770442	chr9:5770423-5770442	0	GAACAAGGCCAAACTGGCCT	1	2	0	BD2	-	.
chr9	5771356	5771385	chr9:5771356-5771385	0	CCTCATGTTCATCCTTTTTGGAGCATGTTT	1	3	10	CDD2	-	.
chr9	5772592	5772612	chr9:5772592-5772612	0	AGACTTGACTGAAAGTAGCTC	1	2	1	AD2	-	.
chr9	5774063	5774089	chr9:5774063-5774089	0	GGGTAAGACTCCAGAACAGACTAGCCC	1	2	7	AD1	1.0	dELS,CTCF-bound
chr9	5774539	5774568	chr9:5774539-5774568	0	GGAATTGTTTTGCCCCAGGTGAGCTTACTT	1	2	10	AA2	-	dELS,CTCF-bound
chr9	5774845	5774864	chr9:5774845-5774864	0	GTGCTTGTTTTAGCAAGCTT	3	2	0	CD	-	.
chr9	5786439	5786465	chr9:5786439-5786465	0	AGACATGTTTCAGAGGAAAACAGGCAT	2	2	7	BD4	1.0	dELS
chr9	5787184	5787210	chr9:5787184-5787210	0	GGAAATGTCCAATCTGGGAACTTTTCC	1	2	7	AA2	-	.
chr9	5789551	5789579	chr9:5789551-5789579	0	GAACTTTTTCCTGAGACAGGGTCTTGCTC	1	2	9	AD2	1.0	.
chr9	5792196	5792228	chr9:5792196-5792228	0	TAACATGCTTTGCCAAGGAATTTGAACTTACTC	1	2	13	AC2	-	.
chr9	5794462	5794483	chr9:5794462-5794483	0	AAGCTAGTTCTTAGAAAAGATC	1	2	2	AD1	1.0	.
chr9	5795311	5795337	chr9:5795311-5795337	0	AAGCTTGCCTAGATCAGGAACAAGGCA	1	2	7	CD	-	.
chr9	5797178	5797197	chr9:5797178-5797197	10	AGGCATGCACCAACATGCCC	4	2	0	CD	-	dELS
chr9	5797751	5797775	chr9:5797751-5797775	0	ATACATGCCACTTATTAACAAGTTT	1	3	5	CCD1	-	.
chr9	5803439	5803470	chr9:5803439-5803470	0	GGACATTTTCCATTTCCACAATGAACATCTCC	1	2	12	AA2	-	.
chr9	5804307	5804327	chr9:5804307-5804327	0	AACCTTGCTTGGGGCTTACTC	1	2	1	AD3	1.0	.
chr9	5806425	5806456	chr9:5806425-5806456	0	AAACTTTTTTTTTTTTTTTTTGAGACAGGTTC	1	2	12	AB2	1.0	dELS
chr9	5806890	5806912	chr9:5806890-5806912	0	TGACGTGTTTTCAAAACAAGTTA	1	3	3	BCC1	1.0	.
chr9	5813575	5813598	chr9:5813575-5813598	0	AGAAATGCTCCAATGAACATTTTT	1	2	4	AA2	2.0	.
chr9	5820842	5820867	chr9:5820842-5820867	0	TAACTAGCTTTTTGAAAGCCATGCCC	1	2	6	CD	1.0	.
chr9	5822966	5822998	chr9:5822966-5822998	0	AGAAAAGTTTAATCATAAAACTAAAACTATTTC	1	2	13	AA2	-	.
chr9	5826527	5826554	chr9:5826527-5826554	0	TAGCTAGCTAAAATTAAAATGCTTGTTT	1	3	8	CCD2	2.0	.
chr9	5827432	5827463	chr9:5827432-5827463	0	AAGCTACCCAGGACTGCAGGTTGGACAAGCTT	1	2	12	AC1	-	.
chr9	5830676	5830700	chr9:5830676-5830700	0	AAACTTTCTGGGCTGTGACAAGTTC	1	3	5	ACC2	-	.
chr9	5832477	5832502	chr9:5832477-5832502	0	GAGCTTAACCGGGGACAGGCAAGCCC	1	2	6	AD1	-	pELS,CTCF-bound
chr9	5834310	5834339	chr9:5834310-5834339	0	AAGAATCTCCTAATTTAATTAAGCTTGCTT	2	2	10	AA1	1.0	.
chr9	5836992	5837013	chr9:5836992-5837013	0	AGAGAAGTTAGAGAACAAGCCT	1	2	2	AC1	-	.
chr9	5840903	5840922	chr9:5840903-5840922	0	GAAAATGCTTAGCCAAGTTC	3	2	0	AD2	-	.
chr9	5841597	5841629	chr9:5841597-5841629	0	AGACCAGCCTCGCCAACATAGTGAAACCTGTCT	1	2	13	BB2	-	.
chr9	5842536	5842562	chr9:5842536-5842562	0	AAAGTTGTTCACTTTTAAAACAATTTT	1	2	7	AA2	-	.
chr9	5844687	5844706	chr9:5844687-5844706	0	GAAGAAGCCTGGGCATACCT	1	2	0	AA2	1.0	dELS,CTCF-bound
chr9	5845987	5846015	chr9:5845987-5846015	0	TGGCCAGTCAGTGCTTCTTGAACTTGTTT	1	3	9	BCC1	-	.
chr9	5846790	5846817	chr9:5846790-5846817	0	GGACTTGTTTGTGTTTATGGACATTTCC	2	1	8	A1	1.0	.
chr9	5847382	5847408	chr9:5847382-5847408	0	GGGCATGTCACCACACCCAGCTAATTT	1	3	7	ACC1	1.0	.
chr9	5848702	5848729	chr9:5848702-5848729	0	AAAAATGCCTCTTGTTTGAAGGTTGTTT	1	2	8	AA2	-	.
chr9	5852634	5852656	chr9:5852634-5852656	0	AAGAATGTTTTATGAGAATGTTC	1	2	3	AA2	-	.
chr9	5852748	5852767	chr9:5852748-5852767	0	AAGCTGCCTCAAACATGCTT	3	2	0	AB1	2.0	.
chr9	5852834	5852866	chr9:5852834-5852866	0	AAACATGTTTTTGTAAATGAGATAAAAATCCTT	2	2	13	AA1	2.0	.
chr9	5855713	5855739	chr9:5855713-5855739	0	CAGCTAGCTTCTAATTTGGACATAGCC	1	3	7	ACD2	-	.
chr9	5859302	5859334	chr9:5859302-5859334	0	TGACTTGTTCTTTTAACCTTTCAAAGCACTTCC	1	3	13	ABC2	1.0	.
chr9	5860120	5860152	chr9:5860120-5860152	0	GACCTTGTCTCTACCAAAAAAAAAAAAAAGTTT	1	2	13	AD2	1.0	.
chr9	5862836	5862865	chr9:5862836-5862865	0	GGACTTGTCCCAGGAGCCCCAACCAAGACT	1	2	10	DD1	-	.
chr9	5863641	5863662	chr9:5863641-5863662	0	AGGGAAGGTCAAAAGCTTGCCT	1	2	2	AD1	-	dELS,CTCF-bound
chr9	5864192	5864216	chr9:5864192-5864216	0	GAACATTTTCCTCATAGACTTGTTG	1	2	5	AC2	-	dELS
chr9	5864592	5864622	chr9:5864592-5864622	0	AGGCTTTCCTCAGGGGGTGGTAGAGATGTTT	1	2	11	AA2	-	.
chr9	5867994	5868018	chr9:5867994-5868018	0	CAGAGAGCTTCAGAAAGGCTTGTTC	1	3	5	ABC1	-	.
chr9	5868278	5868304	chr9:5868278-5868304	0	AGACAAGTTCACGGGAAAGGAAAGTTA	1	2	7	AC1	-	.
chr9	5870345	5870365	chr9:5870345-5870365	0	GAACATGTTTAGGGCTTTTGA	1	3	1	ACD2	-	.
chr9	5872082	5872102	chr9:5872082-5872102	0	AGGCTTGGCAATGACAAGTCT	1	3	1	CCD2	-	.
chr9	5872277	5872302	chr9:5872277-5872302	0	AGGCCTGCCCCAAGAGAAACTATTTT	1	2	6	AB3	-	.
chr9	5872890	5872919	chr9:5872890-5872919	0	AAGAATGCCTTTGATAGGCTGGGCATGGCT	1	2	10	AD3	1.0	.
chr9	5876880	5876900	chr9:5876880-5876900	0	AAACTAGCCTTAGGCTGTTCT	1	2	1	AB4	1.0	dELS,CTCF-bound
chr9	5877151	5877182	chr9:5877151-5877182	0	AGTCATCTCCTTAATGAAGAGGGGGCTTGTCC	2	2	12	AD1	2.0	.
chr9	5877648	5877668	chr9:5877648-5877668	0	GAGCTTGCCTCATTCTTGCCT	1	2	1	DD1	-	.
chr9	5878023	5878043	chr9:5878023-5878043	0	AGAAATGTTATGGACTAGTTG	2	3	1	ACC1	-	.
chr9	5879617	5879645	chr9:5879617-5879645	0	AGATATGCTTGGGCCCTTGAAGCTTCTCT	1	2	9	AA2	-	dELS
chr9	5880584	5880612	chr9:5880584-5880612	0	GAATTAGTTTTCCCCACACAGACATGGTC	1	2	9	AD3	1.0	.
chr9	5880627	5880654	chr9:5880627-5880654	0	AAACATGACTCTGACCTTGGGCAATTTC	1	2	8	AD2	-	.
chr9	5882385	5882414	chr9:5882385-5882414	0	AAGCTAGCCAAACAAGTGTGAAAGTAGTCA	1	3	10	ACC2	1.0	.
chr9	5885316	5885346	chr9:5885316-5885346	0	GCACTAGCCTTTCTCAATGAACAACTTGCCA	1	3	11	CCD1	-	.
chr9	5885562	5885591	chr9:5885562-5885591	0	GGGTTTTCTCCATGTTGGTCAGGCTAGTCT	1	2	10	AA1	-	.
chr9	5885744	5885775	chr9:5885744-5885775	0	GGAATAGCTCAGAAAGGTTAATTAACTTGCTC	1	2	12	AC2	1.0	.
chr9	5887283	5887304	chr9:5887283-5887304	0	AAACAAGCTGGAGAGCATGTTC	3	1	2	C2	-	.
chr9	5889433	5889461	chr9:5889433-5889461	0	AAACTTATTTTTCATTGGCAAAAATGTCT	1	2	9	AA2	1.0	.
chr9	5893573	5893601	chr9:5893573-5893601	0	GAAAATGTCCTGACAGCAAAAACATACTC	1	2	9	AA2	-	.
chr9	5895628	5895653	chr9:5895628-5895653	0	ACACAAGTCATCCATGGAACTTGTTA	1	3	6	CCD1	1.0	.
chr9	5897831	5897859	chr9:5897831-5897859	0	AGGCATGAACCTCAACCAGGAACTTGCCC	1	2	9	DD1	-	.
chr9	5899910	5899941	chr9:5899910-5899941	0	TCACTAGCTCTATTTTACACCCAGACATGTTG	1	3	12	CCD1	-	.
chr9	5913987	5914019	chr9:5913987-5914019	0	AAACTTGATCATTTCCCATGAGAAAAAATGCTC	1	2	13	AD2	-	.
chr9	5915869	5915900	chr9:5915869-5915900	0	GAATTTGTTTGATAATTACTTTAAGAATGTTT	1	2	12	AA2	2.0	.
chr9	5918404	5918435	chr9:5918404-5918435	0	AAGCTACCTTTTATTTAAAACGAGGCATATTC	1	2	12	AA2	-	.
chr9	5919365	5919389	chr9:5919365-5919389	0	AGGCTAGCTTACTCTAAACTATTCA	1	2	5	AC3	1.0	.
chr9	5922362	5922391	chr9:5922362-5922391	0	TGGCTTTTCCTGCCTCACTCTGGCTAGTCT	1	3	10	ACC2	1.0	dELS
chr9	5922842	5922865	chr9:5922842-5922865	0	ATGCTGGCTTTATCGGGCTTGCTT	1	2	4	BD1	1.0	.
chr9	5922878	5922908	chr9:5922878-5922908	0	AAACTGGTTTTTCCACAGCAAGAGCATTTCT	1	2	11	AB2	-	.
chr9	5923242	5923269	chr9:5923242-5923269	0	AGGCAATTCCTTTTTCAACAGCTTGCTT	1	2	8	AC2	-	.
chr9	5927999	5928022	chr9:5927999-5928022	0	GAGCATATCAAAGTTAACATGTTC	1	3	4	ACC2	1.0	.
chr9	5936144	5936164	chr9:5936144-5936164	0	CAAAGAGTTCGAGACTAGTCT	1	3	1	ABC1	-	.
chr9	5938152	5938171	chr9:5938152-5938171	0	GGGCTAGCCCAACCAACCCT	2	2	0	AD1	1.0	.
chr9	5939639	5939665	chr9:5939639-5939665	0	CAACTTGTTTTCTCTCCAAGTAAGTTG	1	3	7	ACC2	2.0	.
chr9	5942289	5942315	chr9:5942289-5942315	0	AGGGAAGTTTTTCCATTAAAGTTGTTT	1	2	7	AA2	-	.
chr9	5942589	5942616	chr9:5942589-5942616	0	AAGATAGTCTGTTCATGTAAACAATCTT	1	2	8	AA2	-	.
chr9	5943019	5943047	chr9:5943019-5943047	0	AGGCATGCACCACCACGCTGAGCTAATTT	1	2	9	AD2	-	.
chr9	5946835	5946864	chr9:5946835-5946864	0	AAACATATACTCCTACAACTAAACATGCCC	2	2	10	AD1	-	.
chr9	5946983	5947012	chr9:5946983-5947012	0	AGACATATACCTCTACAACTAAACATGCCC	2	2	10	AD1	1.0	.
chr9	5951230	5951251	chr9:5951230-5951251	0	GGGCAAGTTCAAGTTCTAGCTT	1	2	2	DD1	1.0	.
chr9	5951375	5951405	chr9:5951375-5951405	0	AAGCATGCTTTCTGTCAATTTAAAGAAGACT	2	2	11	AD1	-	.
chr9	5954234	5954259	chr9:5954234-5954259	0	AAACAAGCCCCAGTAAAAGCAAACAT	1	2	6	AD4	-	dELS
chr9	5957886	5957917	chr9:5957886-5957917	0	GGGCAAGTTACATACTACCAGTGGGCTTCCCT	1	2	12	AC2	1.0	.
chr9	5958864	5958885	chr9:5958864-5958885	0	GAACTAGAGCCTAAACTTGTCT	1	2	2	DD1	1.0	.
chr9	5961285	5961316	chr9:5961285-5961316	0	TAACAAGTCACAAGATAATGGGAGGCTTCCTT	1	3	12	ACC1	-	.
chr9	5964195	5964227	chr9:5964195-5964227	0	AAACAAATTTACAAGAAAAAAACAAACAACCCC	1	2	13	AA2	-	.
chr9	5967763	5967782	chr9:5967763-5967782	0	CATAATGTCCAAACATGTTC	3	3	0	ACD1	-	.
chr9	5976943	5976962	chr9:5976943-5976962	0	AAACTTTTATGGACTTGCTT	2	2	0	AD1	1.0	dELS,CTCF-bound
chr9	5977959	5977983	chr9:5977959-5977983	0	GTGCATGTTTCTAAAATACTAGCTC	1	2	5	DD2	-	.
chr9	5978680	5978701	chr9:5978680-5978701	0	CAAAAAGCCAGAAAACAAGCCC	1	3	2	ACC1	-	dELS
chr9	5981032	5981052	chr9:5981032-5981052	0	TAGCTAGTCTCTGACTAACTC	1	3	1	ACC1	-	.
chr9	5984989	5985018	chr9:5984989-5985018	0	AGACATGCTATTTAATTTCAAGACTTACTG	1	3	10	ACC1	2.0	.
chr9	5987654	5987684	chr9:5987654-5987684	0	TAAATTGCCTCTGACCAGCATTAACAAGTCC	1	3	11	ACC1	-	.
chr9	5989030	5989058	chr9:5989030-5989058	0	AGACCAGCCTGACCAACACGGAGAAGCCC	1	2	9	AB2	-	.
chr9	5994058	5994078	chr9:5994058-5994078	0	AACCTAACTTAAAACAAGCCT	1	2	1	AD1	-	.
chr9	5995496	5995515	chr9:5995496-5995515	0	AAACAAGTCCAAGTTTCCCT	1	2	0	AA1	-	.
chr9	5997097	5997116	chr9:5997097-5997116	0	AGGAAAGCTAGAGCAAGTCT	2	2	0	AC1	2.0	.
chr9	5998118	5998143	chr9:5998118-5998143	0	AGAAAAGTTCTGTTTTGAACATGTTA	1	2	6	AC2	-	.
chr9	6000935	6000964	chr9:6000935-6000964	0	CAGCAAGTTACCCTCTAATTAAACTTCTCT	1	3	10	ACC1	-	.
chr9	6001838	6001861	chr9:6001838-6001861	0	AAGTATGCTCCTTGGAACATGGTC	1	2	4	AD3	-	.
chr9	6002881	6002903	chr9:6002881-6002903	0	CATCATGTTGGCCAAGCTAGTCT	1	3	3	CCD1	-	.
chr9	6004118	6004142	chr9:6004118-6004142	0	AAACACCTCTATGATAGACTAGTCT	1	2	5	AB1	1.0	.
chr9	6008623	6008652	chr9:6008623-6008652	0	GAACATGTTGATGGAGGGGGAAGCAAGGCG	1	3	10	CCD1	-	PLS,CTCF-bound
chr9	6008695	6008716	chr9:6008695-6008716	0	AGGCTTTTTTTAAAGCAAGTGC	1	2	2	AD2	1.0	PLS,CTCF-bound
chr9	6012811	6012836	chr9:6012811-6012836	0	CAGCTTGCCTGACTTCAGGGTTGTTA	1	3	6	ACC2	1.0	.
chr9	6016236	6016262	chr9:6016236-6016262	0	CAATAAGTCTATCTTGAAAACATGCCA	1	3	7	ACC1	-	.
chr9	6017239	6017267	chr9:6017239-6017267	0	AGGCAGGTGTGTCAATCAAAAACAAGTTT	1	2	9	BD1	-	.
chr9	6021183	6021212	chr9:6021183-6021212	0	GGACTTGCCTCCTTCACTATAGGCAACCTT	1	1	10	A1	1.0	.
chr9	6021742	6021774	chr9:6021742-6021774	0	CAACTAGCCCTCCCCCACCTGCCCAGCAATTTC	1	3	13	ACC1	1.0	.
chr9	6029628	6029650	chr9:6029628-6029650	0	AAGCTGGTCTTCCAGTCATGTTT	1	2	3	BD2	2.0	dELS
chr9	6029904	6029934	chr9:6029904-6029934	0	GAGAAAGCCTGACTTTTCCAAAAGCTTGACT	1	2	11	AD3	1.0	.
chr9	6030044	6030066	chr9:6030044-6030066	0	AAACATCCTCAAAAAGATAGTTC	1	2	3	AA2	-	.
chr9	6031179	6031198	chr9:6031179-6031198	0	GGGGTTGCCTAGGCTGGTCT	3	2	0	AB3	-	.
chr9	6036027	6036053	chr9:6036027-6036053	0	AAACAAACTTACAAGAAAAACAACCCC	1	2	7	AA2	1.0	.
chr9	6036955	6036985	chr9:6036955-6036985	0	AAATAAGTTCTTCATCTTCAATGACATGTTG	1	3	11	ACC1	-	.
chr9	6039386	6039414	chr9:6039386-6039414	0	AGATTTGTTCTTTTTGCTTAGGGTTGCTT	1	2	9	AA2	1.0	.
chr9	6040366	6040386	chr9:6040366-6040386	0	GGGAATGTTTTCAACTTGTCC	1	2	1	AC2	-	.
chr9	6043016	6043039	chr9:6043016-6043039	0	TAGCATTTCTTGTAGGGCTAGTCT	1	2	4	AC1	-	.
chr9	6043624	6043650	chr9:6043624-6043650	0	GGTCTAGCCTATTGTTAAAACTTTCCT	1	2	7	AD3	1.0	.
chr9	6046775	6046807	chr9:6046775-6046807	0	AATTTTGTCTTTCCAACTGGGAGAGGCATGCTA	1	3	13	ACD1	1.0	.
chr9	6050720	6050747	chr9:6050720-6050747	0	CACAATGCCTCATATAACAGGCATGTCT	1	3	8	ACD1	1.0	.
chr9	6052672	6052691	chr9:6052672-6052691	0	AAACATGCTCAGACTAGATG	4	2	0	CD	2.0	dELS
chr9	6052730	6052758	chr9:6052730-6052758	0	AAACAGGCTTGGTGCTATCAGTCATGCTC	1	2	9	BD2	-	dELS
chr9	6054833	6054862	chr9:6054833-6054862	0	GGATAAGCCCTTATGCCTTGAGACTACCCT	1	2	10	AA2	-	.
chr9	6058493	6058525	chr9:6058493-6058525	0	GGGGTTGTTTGATTTTTTCTTGTAAATTTGTTT	1	2	13	AA2	-	.
chr9	6059783	6059802	chr9:6059783-6059802	0	GGGTTTGTCATAACTAGCTC	3	3	0	ACC1	-	.
chr9	6062587	6062615	chr9:6062587-6062615	0	AAACATCCTCCTTTAGCTCAGAGAAGTTT	1	2	9	AA2	1.0	.
chr9	6066527	6066557	chr9:6066527-6066557	0	AGATATGTCCTCAACCAGTGAGAGCAATCCC	1	2	11	AA2	1.0	.
chr9	6067966	6067991	chr9:6067966-6067991	0	GGGCAAGCTTGCAGGAAAGGATCTTT	2	2	6	AA1	-	.
chr9	6070061	6070085	chr9:6070061-6070085	0	GAACATTCTCCAATGACACATGCTT	1	2	5	AD2	1.0	.
chr9	6070750	6070777	chr9:6070750-6070777	0	AAATATGTTTGTGTAGTGAAGCTTGCTC	2	1	8	A1	-	.
chr9	6071186	6071212	chr9:6071186-6071212	0	AAGGATGCTTCTGCTTCAAACTAATCC	1	2	7	AA2	-	.
chr9	6071483	6071508	chr9:6071483-6071508	0	GAGCATTTTTTGTTCTAAAAAAGCTT	1	2	6	AA2	-	.
chr9	6073279	6073303	chr9:6073279-6073303	0	GAGCACGCCGCAGAAGAGCATGCTG	1	3	5	BCC2	1.0	.
chr9	6075648	6075680	chr9:6075648-6075680	0	AGGCATCTTTTACTCTGTCGCCCAGGCTGGTCT	1	2	13	AB2	1.0	.
chr9	6078894	6078926	chr9:6078894-6078926	0	AGACTAGCTCTCTAGCTCACTGCAGACACCCCT	1	2	13	AB4	1.0	dELS
chr9	6078975	6079003	chr9:6078975-6079003	0	TCAAATGTTTAGCCAATTGGGACTAGTTT	1	3	9	ACD1	-	dELS
chr9	6080045	6080074	chr9:6080045-6080074	1	GGATTTGTCAGCTCTTAATTGAGCATGTTA	1	3	10	ACC1	-	.
chr9	6082666	6082692	chr9:6082666-6082692	0	TGGCATGCCCTTGGCTAAGGATAGCTG	1	3	7	ACC2	-	.
chr9	6083178	6083198	chr9:6083178-6083198	0	AAACTTGCCCAGTGCAAACCT	1	2	1	AD1	1.0	.
chr9	6084095	6084127	chr9:6084095-6084127	0	GTACATGTCCCAGGGCATCAGAGGGACTTGTCT	2	1	13	D1	-	.
chr9	6084167	6084196	chr9:6084167-6084196	0	AAGCAAGCTGCCGTTTCTTCTGAAATGCCT	1	3	10	ACC2	-	.
chr9	6085500	6085524	chr9:6085500-6085524	0	GAGCAAGCTCAAAGGAAGGTATCCC	1	2	5	AA1	-	.
chr9	6087464	6087483	chr9:6087464-6087483	15	TTACATGCCCAGACATGCCA	4	3	0	CCD1	-	.
chr9	6088907	6088933	chr9:6088907-6088933	0	AAGCTTTCTTCTTCACAAGGCTACCCC	1	2	7	AA2	-	.
chr9	6089772	6089792	chr9:6089772-6089792	0	CAACATGTCTAAAACAAAGCT	1	3	1	ACD2	-	.
chr9	6096191	6096221	chr9:6096191-6096221	0	TTGTTTGTTTTTTTGAGACAGAGGCTTGCTC	1	3	11	ACD1	-	.
chr9	6102785	6102804	chr9:6102785-6102804	0	GATCAGGCTTGAGCATGTCC	3	2	0	BD1	-	dELS
chr9	6104828	6104847	chr9:6104828-6104847	0	AAACATGTTTGTGCAAGTAT	3	2	0	DD1	-	.
chr9	6106568	6106590	chr9:6106568-6106590	0	GGAGTAGTCTAGAAGACTTCCCT	1	2	3	AA2	1.0	.
chr9	6107142	6107166	chr9:6107142-6107166	0	TGACAAGCCTATAGGGAACAAACTG	1	3	5	ACC1	-	.
chr9	6107340	6107360	chr9:6107340-6107360	0	AAACTTGTTTGAAAATAGACC	1	2	1	AD1	-	.
chr9	6108785	6108813	chr9:6108785-6108813	0	GGCCCTGCCCTCCTGGACAAAGCTTGTTC	1	2	9	BD4	-	.
chr9	6110248	6110280	chr9:6110248-6110280	0	AGAAATTTTCCTCTCTTGTCACCAGGCAAGTCT	2	2	13	AA1	-	.
chr9	6113158	6113184	chr9:6113158-6113184	0	GGGCAAGTTACAGCTAGTAACTTGGTC	1	3	7	CCD1	-	.
chr9	6113359	6113385	chr9:6113359-6113385	0	TGAAATGCTCATTTTGCAGACATGCCA	1	3	7	ACC1	-	.
chr9	6114419	6114438	chr9:6114419-6114438	4	GGGCAAGTGCTGACATGCCA	3	3	0	CCD2	1.0	.
chr9	6115031	6115051	chr9:6115031-6115051	0	AGACATGTCCCTTGCTTGCCA	1	3	1	CCD2	-	.
chr9	6117364	6117389	chr9:6117364-6117389	0	TGACTATTTCTGAACTCAGCTTGTCC	1	3	6	ACC2	-	.
chr9	6119280	6119309	chr9:6119280-6119309	0	AGACATTATTCTTTACATTTGAACTAGCTT	2	2	10	AD1	-	.
chr9	6121329	6121361	chr9:6121329-6121361	0	AAGCATGCCAGCTGGCTTCATTAGAGCATGCAA	1	3	13	CCD1	-	.
chr9	6122004	6122032	chr9:6122004-6122032	0	GAGCTGGCCCATCTGCAGGGAGCAAGCTC	1	1	9	B2	-	.
chr9	6123692	6123720	chr9:6123692-6123720	0	AAACTTTTCTCATGGGCAGAAACCTGTTC	1	2	9	AB2	1.0	.
chr9	6123870	6123901	chr9:6123870-6123901	0	GTGCTAGTTCATGTCCAAGAAAGTGCATGTTC	1	2	12	DD2	1.0	.
chr9	6124091	6124111	chr9:6124091-6124111	0	GAGCCAGCCTTGGGCAACTTC	1	2	1	AB3	2.0	.
chr9	6125908	6125934	chr9:6125908-6125934	0	GAGCATGCCTGTAGTTCCAGCTACTCA	1	3	7	ACC1	1.0	.
chr9	6126023	6126054	chr9:6126023-6126054	0	GAGCAAGACTCGGTCTCAAAAAAAAAAAGTTC	1	2	12	AD2	-	.
chr9	6130643	6130664	chr9:6130643-6130664	0	AAACAAGTCCAGAAGCTGGTTT	2	1	2	B1	1.0	.
chr9	6130974	6131005	chr9:6130974-6131005	0	AAAAAAGCCCAGGACCAGGACCAGACAGGTTC	1	2	12	AB3	1.0	.
chr9	6131433	6131458	chr9:6131433-6131458	0	AAACTAGGTTTTGAAAGAACATACCT	1	2	6	AD2	2.0	.
chr9	6132017	6132038	chr9:6132017-6132038	0	ATACTATTCCTCAGGCTTGTCT	1	2	2	AD1	-	.
chr9	6132871	6132891	chr9:6132871-6132891	0	CGGCTGGCCTATGACTTGTCT	1	3	1	BCC2	1.0	.
chr9	6134387	6134415	chr9:6134387-6134415	0	AGGCATGCACCACCACGCCGGGCTAATTT	1	2	9	AD2	1.0	.
