## Supplementary Table 2 for "A novel map of human p53 response elements uncovers evidence of selection pressures and variants similar to Li-Fraumeni Syndrome mutations": ST_2.putative.p53-REs.txt (part 123 of 137)

chrom	RE_start	RE_end	RE_ID	RE_coverage	RE_seq	RE_score	RE_nmuts	RE_spacer	RE_type	total_polymorphisms_RE	cCREs.type
chr9	6143701	6143726	chr9:6143701-6143726	0	GGACCAGTTTCATGGAAGACAATTTT	1	2	6	AB3	-	dELS,CTCF-bound
chr9	6144104	6144126	chr9:6144104-6144126	0	AAGCAAGTCACATAGCCAAGCTC	1	2	3	CD	-	.
chr9	6154913	6154932	chr9:6154913-6154932	0	CATGTTGTCCAGGCTAGTCT	2	3	0	ACD1	2.0	.
chr9	6158483	6158515	chr9:6158483-6158515	0	CGACAGGCTCATACTTCCATGCACAGCTAGCTT	1	3	13	BCC2	2.0	.
chr9	6161776	6161798	chr9:6161776-6161798	0	AAACATTTCCTGACAACTTGCCT	1	2	3	AC2	1.0	.
chr9	6162158	6162185	chr9:6162158-6162185	0	CAACTTGCTTCTTCTGGGAGGCTTTTTT	1	2	8	AC2	-	.
chr9	6164775	6164798	chr9:6164775-6164798	0	GAAAAAGTTTTAAATGGCATGCCC	1	2	4	AC2	1.0	.
chr9	6166483	6166502	chr9:6166483-6166502	0	GAACATGTTCAAAGATGGTC	3	2	0	AD1	1.0	.
chr9	6166770	6166795	chr9:6166770-6166795	0	AGGCATGCTCTTTGTCAAAGTAACTC	2	2	6	AA1	2.0	dELS
chr9	6167929	6167950	chr9:6167929-6167950	0	GAACATTCTTGTGAACATCCTT	1	2	2	AA2	-	.
chr9	6171723	6171753	chr9:6171723-6171753	0	CAGTTTGTTTTCTTTTCTGTGTGGCTTGTTT	1	3	11	ACC1	1.0	.
chr9	6172759	6172779	chr9:6172759-6172779	0	AGACTTGCCCATAACTTGCAG	1	3	1	CCD1	-	.
chr9	6172887	6172916	chr9:6172887-6172916	0	GAACTATTCCATCTTTACAGAAACTTGCTG	1	2	10	AC2	-	.
chr9	6173218	6173249	chr9:6173218-6173249	0	AAGCATGCCAGTGTCTGTCTCACAGCAGGTCC	1	3	12	BCC1	1.0	.
chr9	6173648	6173674	chr9:6173648-6173674	0	CAGCAAGCCTGTACTTAGAGCATCTTC	1	2	7	AC2	-	.
chr9	6181772	6181795	chr9:6181772-6181795	0	GGGCAAGTTCTCCTGGACAATATC	1	2	4	AD4	-	.
chr9	6182759	6182782	chr9:6182759-6182782	0	TGCTTTGTTTACCTAAGCAAGCCT	1	3	4	ACD1	2.0	.
chr9	6189242	6189266	chr9:6189242-6189266	0	AGAGATGTTTGACTCAGTCAAGCTT	1	2	5	AD2	-	.
chr9	6189780	6189799	chr9:6189780-6189799	0	CATGTTGCCCAGGCTTGTCT	2	3	0	ACD1	-	.
chr9	6191799	6191826	chr9:6191799-6191826	0	GAAATTGCCTTTTTTTGAAAGATAGTTT	1	2	8	AA2	-	.
chr9	6191837	6191858	chr9:6191837-6191858	0	AAACTTGTTGATTGACAACTTT	1	3	2	ACC1	-	.
chr9	6192498	6192522	chr9:6192498-6192522	0	GGACTTGTGTTTGGGGAACTAGATC	1	2	5	DD2	1.0	.
chr9	6195971	6196003	chr9:6195971-6196003	0	AGGCATTTCTCGTGGCCCGCTAGAGACCAGTCC	1	2	13	AB2	-	.
chr9	6198002	6198026	chr9:6198002-6198026	0	GAGCTTTTCTTTCCTGAGCTTCCTC	1	2	5	AA2	-	.
chr9	6198959	6198984	chr9:6198959-6198984	0	AAGGCTGTTTCTCTTAGAACATGCTG	1	3	6	ABC1	3.0	.
chr9	6199290	6199315	chr9:6199290-6199315	0	GAATATTTTCTGTCCCAGACTTGCCT	2	2	6	AA1	-	.
chr9	6201661	6201684	chr9:6201661-6201684	0	GAACATGTTTTCATGTGCTTGTTA	1	2	4	CD	-	.
chr9	6202444	6202466	chr9:6202444-6202466	0	AGACTATTCCTCAAGACAATTCC	1	2	3	AA2	-	.
chr9	6203706	6203734	chr9:6203706-6203734	0	AAGCTCCTCTGAGCTAAAGGAGCATGTTC	2	2	9	AB1	1.0	.
chr9	6210311	6210337	chr9:6210311-6210337	0	AGATTGGCTCTGTGTTGGGACATGCCT	2	2	7	AB1	-	.
chr9	6210439	6210458	chr9:6210439-6210458	0	GGACTTTTCTGAACATGTCT	3	1	0	A2	2.0	.
chr9	6213200	6213230	chr9:6213200-6213230	0	AGCCATGCTTTCATCTTCATTCAACTAGCTA	1	3	11	CCD1	-	dELS
chr9	6216404	6216423	chr9:6216404-6216423	0	AAACATGCTTGCAATTGTTT	3	2	0	AD1	-	.
chr9	6216815	6216834	chr9:6216815-6216834	0	GAAGTAGTTTGGAATTGTTC	1	2	0	AA2	2.0	.
chr9	6217683	6217705	chr9:6217683-6217705	0	AGACTTTCCTTTGAAGATTGTTT	1	2	3	AA2	1.0	.
chr9	6219942	6219961	chr9:6219942-6219961	0	GAACAATTCCAAACTACTTC	1	2	0	AA2	-	.
chr9	6221099	6221127	chr9:6221099-6221127	0	GAACAAGTTTCAGGCACAGAAATAAGTAC	1	2	9	AD1	1.0	.
chr9	6222036	6222064	chr9:6222036-6222064	0	AAGCTTGTCATACCATGGTGGTCAAGCTT	1	2	9	CD	-	.
chr9	6222563	6222593	chr9:6222563-6222593	0	AAGCATATCTCAAACATGAGAAAAAAAGCCT	1	2	11	AA2	1.0	.
chr9	6224595	6224626	chr9:6224595-6224626	0	AGGCAAGTTCTCACCCTTGGTTAAGCAATCTG	1	2	12	AC3	-	.
chr9	6226213	6226232	chr9:6226213-6226232	0	TATGTTGCCCAGGCTAGTCT	2	3	0	ACD1	1.0	.
chr9	6226883	6226904	chr9:6226883-6226904	0	AGACTTTTCTGTGGGAATGTTT	1	2	2	AA2	-	dELS
chr9	6227321	6227347	chr9:6227321-6227347	0	AGACAACTTTAGAAAAAAGCCAAGTTT	1	2	7	AD2	-	.
chr9	6239152	6239179	chr9:6239152-6239179	7	AAGCAAGCTCCAGCACAAAAGAGTGCCT	1	2	8	AB1	-	dELS
chr9	6239285	6239305	chr9:6239285-6239305	11	GGGCATGCTTGGAACATGCCT	3	0	1	0	1.0	dELS
chr9	6239771	6239800	chr9:6239771-6239800	0	TGACTAGACCCCTCCCTATTCAACTAGCCT	1	3	10	CCD2	1.0	.
chr9	6240920	6240946	chr9:6240920-6240946	0	AAGCTTTTTTCTATTTTAAACATTTTT	1	2	7	AA2	1.0	.
chr9	6242371	6242399	chr9:6242371-6242399	0	AAACATCTCTTTGAGGCTGAAGCAAATCT	1	2	9	AA2	-	.
chr9	6247139	6247165	chr9:6247139-6247165	0	AAGCATGATTGCCCAGGAAGAAAGTTT	1	2	7	AD2	1.0	.
chr9	6247870	6247895	chr9:6247870-6247895	0	GTGCTTGTCCTACTAGATGCTAGCCC	1	2	6	DD2	2.0	.
chr9	6252784	6252810	chr9:6252784-6252810	0	AAAAATGTTTTTTGAGGGAGCATTTTT	1	2	7	AA2	-	.
chr9	6254110	6254129	chr9:6254110-6254129	0	AGGCAAGCTGGGGAATGTTC	3	2	0	AC2	2.0	.
chr9	6255173	6255195	chr9:6255173-6255195	0	TAACTATTTTGACAAACAAGCCA	1	3	3	ACC2	1.0	.
chr9	6255843	6255870	chr9:6255843-6255870	0	AAGCAAGCTTGCTAGAAATATCAAGTCA	1	3	8	CCD2	1.0	.
chr9	6256971	6256990	chr9:6256971-6256990	0	TAACATGCTAAAACTTTTTT	4	3	0	ACC1	-	.
chr9	6258865	6258897	chr9:6258865-6258897	0	GGGGTTGTTTGAGTTTTTCTTCTAAATTTGTTT	1	2	13	AA2	1.0	.
chr9	6263250	6263278	chr9:6263250-6263278	0	GAACATCCTCCTTTAGCTCAGAGAAGTTT	1	2	9	AA2	1.0	.
chr9	6265769	6265790	chr9:6265769-6265790	0	AGGCTTGTCCCAAAACTCCTTC	1	2	2	AB4	-	.
chr9	6268070	6268092	chr9:6268070-6268092	0	AGACATATTTGACTGGCATGCCC	1	2	3	AC2	1.0	.
chr9	6269170	6269191	chr9:6269170-6269191	0	GAATATGCCTTAAAGCAAACTT	1	2	2	AA2	-	.
chr9	6271568	6271597	chr9:6271568-6271597	0	GGAGTTGCCTGCCTGCCTGTAAGCTTTCTC	1	2	10	AA2	-	dELS
chr9	6273328	6273359	chr9:6273328-6273359	0	AGGCATGTTTAGGAAAGAATCTGGAATGGTCC	2	2	12	AB1	1.0	.
chr9	6276724	6276752	chr9:6276724-6276752	0	GGACAAAATCGAACAAACGAGACTAGTTT	1	2	9	AD1	1.0	.
chr9	6276846	6276868	chr9:6276846-6276868	0	GGACTTGTCAGTAAATCTTGTTA	1	3	3	CCD2	-	.
chr9	6277119	6277148	chr9:6277119-6277148	0	GGACAACCTTTTGCAGTGATGGAAATGTCC	1	2	10	AA2	-	.
chr9	6277994	6278016	chr9:6277994-6278016	0	AAGCTAGTCTGAAAGGCTACATA	1	3	3	ACD2	-	.
chr9	6279631	6279655	chr9:6279631-6279655	0	AGACATCTCTAATTTGGCCATGTCC	1	2	5	AD2	-	.
chr9	6282020	6282049	chr9:6282020-6282049	0	GAACAAGTACACTAAAATAATAACAAGCCG	1	3	10	CCD2	4.0	.
chr9	6282524	6282553	chr9:6282524-6282553	0	CAACATTCTCATTCACCTGGGAGCAAGTTA	1	3	10	ACC2	1.0	.
chr9	6282650	6282669	chr9:6282650-6282669	0	AGACAAGCCTGGACAACATG	2	3	0	ACD2	-	.
chr9	6283121	6283151	chr9:6283121-6283151	0	AGGCAAGCCAGGAAAGGCAGCAAACCAGTTT	1	2	11	BC2	1.0	.
chr9	6283249	6283279	chr9:6283249-6283279	0	AAACTAGCCAGAGAAGCTACTGAACATGATC	1	2	11	CD	2.0	.
chr9	6288726	6288753	chr9:6288726-6288753	0	AAGCATTTTTATGGTATCAGACAAGTTA	1	2	8	AC2	-	.
chr9	6290867	6290891	chr9:6290867-6290891	0	AGCCAAGTTCCAATTAGAAAAGTTT	1	2	5	AD2	1.0	.
chr9	6292404	6292430	chr9:6292404-6292430	0	AAACAGCTTTAGTTAATAAACTAGCTT	1	2	7	AB1	-	.
chr9	6292522	6292543	chr9:6292522-6292543	0	AAGTCTGTTTGGAAACAAGTTT	1	2	2	AB4	-	.
chr9	6296536	6296564	chr9:6296536-6296564	0	AAACTACTCCGAGCTAAAGGAGGAAGTTC	1	2	9	AA2	1.0	.
chr9	6303480	6303507	chr9:6303480-6303507	0	GAACAAGACTCAGTCTCAAAAAATGTTT	1	2	8	AD2	1.0	.
chr9	6305675	6305697	chr9:6305675-6305697	0	CATCATGTTGGCCAGGCTAGTCT	1	3	3	CCD1	-	.
chr9	6306383	6306414	chr9:6306383-6306414	0	GGACACGTCATTTTACCTCTCGAAGCTTGTTT	1	2	12	BC1	-	.
chr9	6308108	6308127	chr9:6308108-6308127	0	TAGCATGCTAAAACAAGACT	4	3	0	CCD1	-	.
chr9	6308426	6308453	chr9:6308426-6308453	0	AAATTAGCCTGGCTGGTGGCGCATGCCT	1	2	8	AD2	2.0	.
chr9	6308771	6308790	chr9:6308771-6308790	0	TGCCCTGCTTAAACTAGTCT	2	3	0	BCD1	-	.
chr9	6308939	6308964	chr9:6308939-6308964	0	TGAAATGCTCCAATCTGAACTAGTTG	1	3	6	ACC1	-	.
chr9	6311281	6311305	chr9:6311281-6311305	0	TAACAAGCCCCAGTAAAACAGTTTC	1	3	5	ABC2	-	.
chr9	6311996	6312017	chr9:6311996-6312017	0	AAACAAGCTCTCTGACATTCTG	2	3	2	ACC1	-	.
chr9	6312419	6312442	chr9:6312419-6312442	0	AAACTATTCTAAAAAGAAAAGCTT	1	2	4	AA2	-	.
chr9	6312945	6312972	chr9:6312945-6312972	0	GGACATCTCCTCTGTTAAGGAAAAGCCC	1	2	8	AA2	-	.
chr9	6314803	6314832	chr9:6314803-6314832	0	GGGCTCGCTGGGTCCCCAAGCAGCTAGTTC	1	3	10	BCC2	1.0	.
chr9	6315310	6315335	chr9:6315310-6315335	0	AGGAGAGTCTGAGCTCAGACATGCCT	1	2	6	AB4	-	.
chr9	6315882	6315914	chr9:6315882-6315914	0	AAACTAACCCCGGTAATATGACAAAACAAGGCT	1	2	13	AD2	1.0	.
chr9	6321178	6321197	chr9:6321178-6321197	0	ATACTTGCACAAGCATGTTT	3	2	0	DD1	1.0	.
chr9	6327720	6327739	chr9:6327720-6327739	0	AGACTTGCTCAAGAATATTC	2	2	0	AA1	-	.
chr9	6327916	6327948	chr9:6327916-6327948	0	TAACTAGTTTTACTTTACTGTGCAGACTACCTC	1	2	13	AC2	-	.
chr9	6327956	6327985	chr9:6327956-6327985	0	AGGTAACCTTGAATGTAGGCAGACATGCTT	2	2	10	AA1	-	.
chr9	6329493	6329514	chr9:6329493-6329514	0	AAACTAGCTTATTAGAAAGCCA	1	3	2	ACC2	-	.
chr9	6330799	6330821	chr9:6330799-6330821	0	AGGCTTGTGTTAGGGACAATCTC	1	2	3	AD2	-	.
chr9	6332376	6332399	chr9:6332376-6332399	0	CAACAAGCCGAAGGGAGCTTGTTT	1	2	4	CC	2.0	.
chr9	6333902	6333921	chr9:6333902-6333921	0	AAACTATCTTAAAGATGCTC	1	2	0	AA2	-	.
chr9	6334746	6334767	chr9:6334746-6334767	0	AGGCAAGTATAAAAGCTAGTGT	1	2	2	DD2	2.0	.
chr9	6341139	6341171	chr9:6341139-6341171	0	AAACAAATTTACAAGAAAAAATCAAACAACCCC	1	2	13	AA2	-	.
chr9	6343294	6343320	chr9:6343294-6343320	0	TTACATGTTAGACTATAAAACAAGTCT	1	3	7	CCD1	-	.
chr9	6349258	6349284	chr9:6349258-6349284	0	AAACAATTTCCCAACAAAGAAAAGCCC	1	2	7	AA2	-	.
chr9	6350542	6350569	chr9:6350542-6350569	0	AGACTAGCCTCAGCAACATAGCAAGACC	1	2	8	CD	-	.
chr9	6351579	6351608	chr9:6351579-6351608	0	AAACATATTTATAAAAATAAAAGCTAGCAT	1	2	10	AD2	-	.
chr9	6352204	6352232	chr9:6352204-6352232	0	TGACTTGTTAAGATTCCAAGGACTTGCTA	1	3	9	CCC	-	.
chr9	6354638	6354668	chr9:6354638-6354668	0	AAAAATGCTTCTCTCAAGGAAGAGGTTGTTT	1	2	11	AA2	1.0	.
chr9	6356165	6356191	chr9:6356165-6356191	0	AAACATTTTCACATGTAAGAAATGTCC	1	2	7	AA2	1.0	.
chr9	6358997	6359026	chr9:6358997-6359026	0	CAGAAAGCCTGGGAACCTCAGAGCTTGTCT	1	2	10	AC3	1.0	.
chr9	6359072	6359101	chr9:6359072-6359101	0	GAACTTGCTCCAGGTCTTCCAAATACGCCC	1	2	10	AB1	1.0	.
chr9	6366984	6367007	chr9:6366984-6367007	0	GAGCTTGCTATTCAGAAATTGTTT	1	2	4	AC2	1.0	.
chr9	6367408	6367438	chr9:6367408-6367438	0	GCGCTTTTTTGCAGACATTTTGGACTTGCCC	1	2	11	AD1	-	.
chr9	6373998	6374026	chr9:6373998-6374026	0	AGGTTTGCTTCAGCTTCCTGAGTTAGTCC	1	2	9	AA2	-	.
chr9	6375373	6375401	chr9:6375373-6375401	0	AAACTTCTCCGAGCTAAAGGAGGAAGTTT	1	2	9	AA2	2.0	.
chr9	6382694	6382721	chr9:6382694-6382721	0	TGGCAATCCCATGTACCTAGACATGTTG	1	3	8	ACC2	-	.
chr9	6383354	6383383	chr9:6383354-6383383	0	AGGTTAGTCTTCTTAGTTAAGGACATGGTT	1	2	10	AD3	1.0	.
chr9	6388256	6388287	chr9:6388256-6388287	0	AGGGTTGTTTTTTTTTTCTTGTAAATTTGTTT	1	2	12	AA2	2.0	.
chr9	6394554	6394576	chr9:6394554-6394576	0	AGACAAGCCTGGCCAACATGGTG	1	3	3	CCD1	-	.
chr9	6395399	6395422	chr9:6395399-6395422	0	GAGCAAGCACACCAAAACTTGCCA	1	2	4	CD	-	.
chr9	6395903	6395934	chr9:6395903-6395934	0	GGGCAATCTCACTATGGTGCCAGGACTGGTCT	1	2	12	AB2	1.0	.
chr9	6402752	6402773	chr9:6402752-6402773	0	GGGCTGGCCTTGTGACTTGCTT	1	2	2	BC2	-	.
chr9	6406254	6406283	chr9:6406254-6406283	0	TGGCAATTCTGTGAGTGTCCAAACTAGCCC	1	2	10	AC1	-	.
chr9	6409186	6409208	chr9:6409186-6409208	0	AGACCAGCCTGGCCAACATGTTG	1	3	3	BCC1	-	.
chr9	6410024	6410046	chr9:6410024-6410046	0	CGACTTGCCTCCTCTACAAGTTC	1	3	3	CCD2	1.0	.
chr9	6416437	6416457	chr9:6416437-6416457	0	TAACATGCTGTGAACATTCTT	2	3	1	ACC1	-	.
chr9	6421418	6421447	chr9:6421418-6421447	0	TTGTTTGTTTTTGATAACGGAGGCTTGCTC	1	3	10	ACD1	1.0	.
chr9	6426014	6426041	chr9:6426014-6426041	0	GGATTTGCTTTCAAAGGAGGGCCAGTTT	1	2	8	AB2	-	.
chr9	6427264	6427283	chr9:6427264-6427283	0	AAACATTTTTGGACTTTTCC	1	2	0	AA2	-	.
chr9	6429777	6429798	chr9:6429777-6429798	0	GGACAAATTAAGTAACTTGTTC	1	3	2	ACC2	1.0	.
chr9	6430491	6430518	chr9:6430491-6430518	0	AGACTGCCCTTTTTCCTAGAGCTAGCTT	1	2	8	AB1	-	.
chr9	6430716	6430747	chr9:6430716-6430747	0	AAACTAGCCATCTTGTTTCCCCTGCCTTGCCT	1	3	12	CCD2	2.0	.
chr9	6432965	6432991	chr9:6432965-6432991	0	TGAATAGCTGGGATTACAAGCATGCTC	1	3	7	ACC1	-	.
chr9	6435519	6435540	chr9:6435519-6435540	0	AAACTAATTTTAGAACAACCCC	1	2	2	AA2	-	.
chr9	6437154	6437184	chr9:6437154-6437184	0	AAACAAGTTCTTCTTTGAATGGAGGATGCAT	2	2	11	AD1	1.0	.
chr9	6438588	6438607	chr9:6438588-6438607	0	AGTGTAGTTTGAACAAGCTG	2	3	0	ACD1	1.0	.
chr9	6440563	6440583	chr9:6440563-6440583	0	AGACTTGCTTTAGACTTTGCC	1	2	1	AD4	-	.
chr9	6442259	6442283	chr9:6442259-6442283	0	CAGTCAGTCCTTCTAAGACAAGCTT	1	3	5	ABC1	-	.
chr9	6442942	6442967	chr9:6442942-6442967	0	AAACTATTCTTGTTAGTGACTTGCTT	1	2	6	AC2	-	.
chr9	6443151	6443175	chr9:6443151-6443175	0	AAGCTACCTTTGGCTAGGCAAGTTG	1	2	5	AC2	3.0	.
chr9	6443394	6443422	chr9:6443394-6443422	0	TAACTTGCTCAGTGTTAGAGAGCTAGTAA	1	3	9	CCD1	1.0	.
chr9	6443468	6443499	chr9:6443468-6443499	0	ATACTACCTCTCATTTTAAGAGAAGCATGCTT	2	2	12	AD1	-	.
chr9	6446339	6446361	chr9:6446339-6446361	0	TAGCATGTTGGCCAGGCTGGTCT	1	3	3	BCC1	-	.
chr9	6447319	6447350	chr9:6447319-6447350	0	GGACATGTTTCCAGACATTTGTGGGCCTGGTC	2	2	12	BD1	1.0	.
chr9	6455820	6455841	chr9:6455820-6455841	0	CAAAAAGTTTTAAAACTAGCCA	1	3	2	ACC1	2.0	.
chr9	6458139	6458164	chr9:6458139-6458164	0	AGGCTTTTTTTGGTTGGAACTTGTTA	1	2	6	AC2	1.0	.
chr9	6458631	6458662	chr9:6458631-6458662	0	AAATTAGTTCAACCATTGTGGAAGACAATTCC	1	2	12	AA2	1.0	.
chr9	6462116	6462140	chr9:6462116-6462140	0	AGGCAAGCTTATAGCCCACTAGCTG	1	3	5	CCD2	1.0	.
chr9	6465950	6465978	chr9:6465950-6465978	0	AAACAAGTTTGGGATTCAAAAACATTTTT	2	1	9	A1	-	.
chr9	6466384	6466406	chr9:6466384-6466406	0	AAAAATGTTAGCTGGGCATGCTG	1	3	3	ACC1	2.0	.
chr9	6466763	6466790	chr9:6466763-6466790	0	TGTGTTGCTTGATCACGCAAACATGCTC	1	3	8	ACD1	1.0	.
chr9	6469894	6469918	chr9:6469894-6469918	0	ATACAAGTTCAGGTCAAAGAAGTTC	1	2	5	AD2	-	.
chr9	6471315	6471337	chr9:6471315-6471337	0	GAATTAGCTCAGCAAACTAATTT	1	2	3	AA2	-	.
chr9	6472371	6472397	chr9:6472371-6472397	0	TAACATGCTTACAAGGAAAACATTCCA	1	3	7	ACC1	1.0	.
chr9	6474279	6474300	chr9:6474279-6474300	0	GAAAAAGTCTTCAAGCAAGTGC	1	2	2	AD3	-	.
chr9	6477577	6477598	chr9:6477577-6477598	0	AAAAATGTTTTAAGACTAGACT	1	2	2	AD3	1.0	.
chr9	6481552	6481581	chr9:6481552-6481581	0	AAACTTGCTCTTACCTAGGAAGGCTAATAT	1	2	10	AD4	1.0	.
chr9	6482448	6482469	chr9:6482448-6482469	0	AAGCTTGTTTCAGGTGTTGTTT	1	2	2	AD1	-	.
chr9	6484267	6484294	chr9:6484267-6484294	0	GGTCATGCTATGTTACCCAGGCTAGTCT	1	2	8	CD	1.0	.
chr9	6485978	6486006	chr9:6485978-6486006	0	TAGCATGTTTGGGTAATATTGAGTAGTTT	1	3	9	ACC2	-	.
chr9	6488692	6488720	chr9:6488692-6488720	0	GGGTTTCTCCATATTGGCCAGGCTAGTCT	1	2	9	AA1	-	CTCF-only,CTCF-bound
chr9	6490841	6490871	chr9:6490841-6490871	0	GGAAATGTTTATATATTTTATAAGCATTTTC	1	2	11	AA2	-	.
chr9	6490931	6490963	chr9:6490931-6490963	0	GAATAAGCTTTTCACATTTAAGAAAAAAAGTTT	1	2	13	AA2	-	.
chr9	6491798	6491817	chr9:6491798-6491817	0	GAACTTGTTTAGGCTACTGC	3	2	0	AD4	-	.
chr9	6495259	6495279	chr9:6495259-6495279	0	TGACAAGCAGTAAACATGTTT	1	3	1	CCD2	1.0	.
chr9	6499211	6499239	chr9:6499211-6499239	0	AAGCATGACTGTTATTACAAAGCATGCTT	1	1	9	D2	-	dELS
chr9	6504759	6504780	chr9:6504759-6504780	0	TAGCATGCTAAGAAGCATTTTC	2	3	2	ACC1	1.0	.
chr9	6506370	6506395	chr9:6506370-6506395	0	AAGGTAGTTCCTGTAACAACTAGTTT	1	2	6	AC2	1.0	.
chr9	6509489	6509514	chr9:6509489-6509514	0	AAGCATGACCAGATTCAGACTTGACT	1	2	6	DD2	-	.
chr9	6510859	6510882	chr9:6510859-6510882	0	AGGATTGTTCTTCCAAGCTTCCTT	1	2	4	AA2	-	.
chr9	6511401	6511420	chr9:6511401-6511420	0	CATGTTGCCCAGGCTTGTCT	2	3	0	ACD1	1.0	.
chr9	6518954	6518979	chr9:6518954-6518979	0	AGTCTTGTCTTTTAATGGGTAAGCTT	1	2	6	AD2	-	.
chr9	6519893	6519925	chr9:6519893-6519925	0	GGGGTTGTTTGTTTTTTTCTTGTAAGTTTGTTT	1	2	13	AA2	2.0	.
chr9	6520493	6520521	chr9:6520493-6520521	0	AGCCTTGTTCTTTTGGCTTAGGATTGTCT	1	2	9	AD2	1.0	.
chr9	6522489	6522508	chr9:6522489-6522508	0	GAACTATTTTAAGCTTGTTT	2	1	0	A2	1.0	.
chr9	6522700	6522725	chr9:6522700-6522725	0	AAGCTTATCTTCTATAGGACTTTTCT	1	2	6	AA2	1.0	.
chr9	6525470	6525497	chr9:6525470-6525497	0	CAACATGTCTGATACCAGAGACTATACT	1	3	8	ACD2	-	dELS
chr9	6525673	6525699	chr9:6525673-6525699	0	TGAAATGTCTTGAACACAAACAAGTTA	1	3	7	ACC1	-	.
chr9	6526709	6526729	chr9:6526709-6526729	0	AGGCTTGTCTCGAACTTCTGA	1	3	1	ACD2	2.0	.
chr9	6527148	6527177	chr9:6527148-6527177	0	GGAAAAGCTCCAGACCAAAGGAACGTGTCC	1	2	10	AB2	-	dELS
chr9	6528099	6528129	chr9:6528099-6528129	0	GGGCTTTCTCTTAAAATGGTAAGACTTGCAT	1	2	11	AD2	1.0	.
chr9	6530658	6530682	chr9:6530658-6530682	0	TGGCTAGCTTGCACTAAGCAGGGTT	1	3	5	BCD2	-	dELS,CTCF-bound
chr9	6532675	6532705	chr9:6532675-6532705	0	AAAAATGTCTATTAAGTCTCCAGGATAGCCT	1	2	11	AA2	2.0	.
chr9	6533320	6533343	chr9:6533320-6533343	0	AGGCATTTCCCAGGAGGCGTGTCC	1	2	4	AB2	4.0	.
chr9	6538588	6538615	chr9:6538588-6538615	0	GGACAATTCTGGGCTTTTGGACAAGTGT	1	2	8	AD2	3.0	.
chr9	6543076	6543103	chr9:6543076-6543103	0	AGACCAGCCTGGGCAACAAAGCAAGACC	1	2	8	BD3	1.0	.
chr9	6546386	6546418	chr9:6546386-6546418	0	AGACAGGTCTCATGATATTTCCCAGGCTGGTCT	1	2	13	BB2	-	.
chr9	6548431	6548463	chr9:6548431-6548463	0	AAGCATTTTATTGTGCTGCTTAGAGACATGTTG	1	3	13	ACC2	-	.
chr9	6551149	6551174	chr9:6551149-6551174	0	AGCAAAGCCTACAACAGGGCAAGCTG	1	3	6	ACD1	-	.
chr9	6555314	6555335	chr9:6555314-6555335	0	AGGCATGCCATCCCACTAGCCT	1	3	2	CCD2	2.0	.
chr9	6557766	6557787	chr9:6557766-6557787	0	AGGCATGTTTGAGAACATGGGG	2	3	2	CDD3	1.0	dELS
chr9	6558963	6558983	chr9:6558963-6558983	0	GGACTTATTCTAACCTTGTCT	1	2	1	AD2	1.0	.
chr9	6564047	6564069	chr9:6564047-6564069	0	AGACTAGCCTGATCAACATGGTG	1	3	3	CCD1	-	.
chr9	6565206	6565229	chr9:6565206-6565229	0	TGGCTAGTTCACAGAAATTTGTTT	1	2	4	AC2	-	pELS,CTCF-bound
chr9	6567290	6567319	chr9:6567290-6567319	0	AAACAAGTCCTAGCCTATTTGAGGTTTTTT	1	2	10	AA1	-	pELS,CTCF-bound
chr9	6570868	6570891	chr9:6570868-6570891	0	AAAAAAGTTTCTCGGGGTATGTTT	1	2	4	AA2	2.0	.
chr9	6575866	6575885	chr9:6575866-6575885	0	GAAAAAGCTGAAGCAAGCCC	2	2	0	AC1	1.0	dELS
chr9	6577391	6577412	chr9:6577391-6577412	0	GGGCAAGCTTCAAAGCCAACCT	1	2	2	AB1	2.0	.
chr9	6578732	6578751	chr9:6578732-6578751	0	TATGTTGCCCAGGCTAGTCT	2	3	0	ACD1	2.0	.
chr9	6580255	6580279	chr9:6580255-6580279	0	GGACCAGCCCACACTGGGCCTGTTC	1	2	5	BB2	2.0	.
chr9	6581237	6581257	chr9:6581237-6581257	0	GGACAAATCGGAGGCATGTTC	1	2	1	AC1	2.0	.
chr9	6586636	6586658	chr9:6586636-6586658	0	AAGCTAGCTTCCAAAGACAGTCC	1	2	3	AB1	2.0	.
chr9	6586719	6586740	chr9:6586719-6586740	0	GGGCTCGCCTCGTGACTTGCTT	1	2	2	BC2	-	.
chr9	6586868	6586898	chr9:6586868-6586898	0	AAGGAAGCTCAAGGAACTACAAGGAAAGCCC	1	2	11	AA2	-	.
chr9	6588075	6588098	chr9:6588075-6588098	0	AAACAATTTTTTTTAAAAAAGCTT	1	2	4	AA2	1.0	.
chr9	6591917	6591938	chr9:6591917-6591938	0	TAACAATCTTTCCAACTAGCCT	1	3	2	ACC2	1.0	.
chr9	6592457	6592485	chr9:6592457-6592485	0	GGACACTCCTTTTGAAGCTAGACATGCTT	2	2	9	AB1	1.0	dELS
chr9	6593028	6593056	chr9:6593028-6593056	0	AAACCTGCTCCTCAGCCATTGACATGTCA	1	3	9	BCC1	1.0	.
chr9	6593135	6593156	chr9:6593135-6593156	0	AAACATGTTTATTATCATGCTG	1	3	2	CCD2	-	.
chr9	6599766	6599794	chr9:6599766-6599794	0	CAGCTTGCTGTTCAACAGAGGAAAAGCCT	1	3	9	ACC2	-	.
chr9	6600476	6600508	chr9:6600476-6600508	0	AGACCAGCCTGGCCAACATGATGAAACCTGCCT	1	2	13	BB2	-	dELS
chr9	6604419	6604449	chr9:6604419-6604449	0	GTACTAGCTCATATCCCAAACAGAATTGTTC	1	2	11	AD2	1.0	.
chr9	6611584	6611612	chr9:6611584-6611612	0	GAACATCTCCCACATCAGCAAATATGTTT	1	2	9	AA2	1.0	.
chr9	6612116	6612144	chr9:6612116-6612144	0	AAACTAATTTACAGTTGCTAAGCCAGTCT	1	2	9	AB2	2.0	.
chr9	6612532	6612551	chr9:6612532-6612551	0	AGACTAGCCTGGGCAACATA	2	3	0	ACD2	-	.
chr9	6613188	6613211	chr9:6613188-6613211	0	ATACATGTTCTTTGTAACAAGTTG	1	3	4	CCD1	2.0	.
chr9	6618432	6618458	chr9:6618432-6618458	0	CAACTAGCTGCGATTACAGGCATGCAC	1	3	7	CCD1	2.0	.
chr9	6619272	6619298	chr9:6619272-6619298	0	GAGCCTGTCTACAGAATGCACATGTTC	1	2	7	BD2	1.0	.
chr9	6619805	6619825	chr9:6619805-6619825	0	GAGATAGCTCAGAAGTAGCCT	1	2	1	AA2	2.0	.
chr9	6620595	6620620	chr9:6620595-6620620	0	ACACTTGCCTCATTCCAGGCTTTTTC	1	2	6	AD3	-	.
chr9	6620967	6620986	chr9:6620967-6620986	1	AGACAAGCCTGGGCAAGGCG	3	2	0	CD	-	dELS
chr9	6627318	6627344	chr9:6627318-6627344	0	AAACTAGCTTAAATAAAGAACAAAATA	1	3	7	ACD2	-	.
chr9	6627595	6627616	chr9:6627595-6627616	0	CAACAAGTTAATGGACATTTTC	2	3	2	ACC1	-	dELS
chr9	6628397	6628420	chr9:6628397-6628420	0	CAGCTTGCTCCTGTGCACAAGCCT	1	2	4	CD	1.0	dELS,CTCF-bound
chr9	6631915	6631942	chr9:6631915-6631942	0	AAATTAGTCCATGTGGTAGCACATGCCT	1	2	8	AD2	-	.
chr9	6632202	6632223	chr9:6632202-6632223	0	TGGCTAGCCCAGGAACTCACCC	1	3	2	ABC2	1.0	.
chr9	6632559	6632578	chr9:6632559-6632578	0	AGACTTGTTTAAGCAAGGCA	3	2	0	CD	-	.
chr9	6640097	6640129	chr9:6640097-6640129	0	AGGCTTCCCTTTTTTCCACAATAAAGCTTTCCT	1	2	13	AA2	1.0	pELS,CTCF-bound
chr9	6640143	6640175	chr9:6640143-6640175	0	ATGCAAGTCTGACTCCCTTGCTACAGCAAGCTC	1	2	13	CD	-	.
chr9	6642107	6642133	chr9:6642107-6642133	0	AAACAAGCTTTGTTGGAGAACTGGTCC	1	1	7	B1	1.0	dELS
chr9	6642190	6642209	chr9:6642190-6642209	0	AAACTAGATGGAACAAGCTC	3	2	0	CD	-	dELS
chr9	6647886	6647908	chr9:6647886-6647908	0	AGCCAAGTTTGGTGGGCGTGCTT	1	2	3	BD2	1.0	.
chr9	6652660	6652692	chr9:6652660-6652692	0	AGAAATCTTCGAACTTGGAATGGGAACATGTTT	2	2	13	AA1	1.0	.
chr9	6653456	6653486	chr9:6653456-6653486	0	TGACATGTCTCCAAAAAAAAAAAACCTGTCT	1	2	11	BC2	-	.
chr9	6654753	6654773	chr9:6654753-6654773	0	GGGGATGTCCAGAGCTTGCTT	2	1	1	A1	1.0	.
chr9	6655478	6655506	chr9:6655478-6655506	0	GGGCTTCTCCATGTTGGTCAGGCTGGTCT	1	2	9	AB2	-	.
chr9	6655985	6656011	chr9:6655985-6656011	0	AAACTAGTCAGGTGTGGTGGCATGTGC	1	3	7	CCD1	-	.
chr9	6656364	6656386	chr9:6656364-6656386	0	CAGCATGTTGGCCAGGCTGGTCT	1	3	3	BCC1	-	.
chr9	6656602	6656628	chr9:6656602-6656628	0	GGACTAGCTCCCAGGTGATACTTTCTT	1	2	7	AD1	1.0	.
chr9	6656795	6656823	chr9:6656795-6656823	0	TAACTAGTTTCTCCTTTGAAAGCAATTAC	1	3	9	ACD2	1.0	.
chr9	6658263	6658292	chr9:6658263-6658292	0	AACCTTGCCTTCCCGGAATCAAGCAATCCT	1	2	10	AD3	1.0	.
chr9	6659096	6659125	chr9:6659096-6659125	0	ATGCCAGTCCCCTAGGTATTGAGCAAGTTG	1	3	10	BCD1	-	.
chr9	6659223	6659248	chr9:6659223-6659248	0	AAACAAGTCAGCACCTAGGCATCCTT	1	2	6	AC2	1.0	.
chr9	6662022	6662044	chr9:6662022-6662044	0	CAACATGTTGGCCAGGCTGGTCT	1	3	3	BCC1	-	.
chr9	6662419	6662446	chr9:6662419-6662446	0	CGACTTGGTGGTTGGCAAGAACAAGCTC	1	3	8	CCD2	-	.
chr9	6662662	6662687	chr9:6662662-6662687	0	AGTCAAGCTTATTATCGAGGATGTTC	1	2	6	AD2	-	.
chr9	6664920	6664950	chr9:6664920-6664950	0	GAACAAGTTTTCAGAATGGTCAGACTTTGCC	1	2	11	AD4	-	.
chr9	6665739	6665764	chr9:6665739-6665764	0	AAACTAGTCTGGCAAAAGACAGATTA	1	3	6	ABC2	-	.
chr9	6665965	6665988	chr9:6665965-6665988	0	ATGCTTGTTTAGTAAGATTTGTTC	1	2	4	AD2	-	.
chr9	6667499	6667528	chr9:6667499-6667528	0	AGACCTGTCTGTAACAACAAAAAAAAGTTT	1	2	10	AB2	2.0	.
chr9	6669709	6669741	chr9:6669709-6669741	0	AAACTAGTTTTTTCCAACAGGTAAGACATTCTT	2	1	13	A1	-	.
chr9	6670633	6670661	chr9:6670633-6670661	0	TAACTTGGCTTCTGTTTTGAAACTAGCTG	1	3	9	CCD2	-	.
chr9	6671446	6671471	chr9:6671446-6671471	0	AATCTAATTTTAAAATAAGCTTGCTC	1	2	6	AD1	-	.
chr9	6678890	6678918	chr9:6678890-6678918	0	AAAGAACTTCAACCCATGAAAGCTAGTCT	1	2	9	AA1	-	.
chr9	6686527	6686559	chr9:6686527-6686559	0	AGGAAAGTTTCTACATTCAGAAAAGACTTGGCT	1	2	13	AD3	1.0	dELS,CTCF-bound
chr9	6690168	6690188	chr9:6690168-6690188	0	AGGGAAGTCCCAAGGAAGCTT	1	2	1	AA2	-	dELS
chr9	6691091	6691117	chr9:6691091-6691117	0	AAGCATGCCACGATGCCTAGCTATTTT	1	3	7	ACC1	1.0	.
chr9	6693386	6693416	chr9:6693386-6693416	0	AGACAAGTCTCAATCATTTTAGGAGATGTAT	2	2	11	AD1	1.0	.
chr9	6697907	6697929	chr9:6697907-6697929	0	AGACAAGCCTGACCAACATGGTG	1	3	3	CCD1	1.0	.
chr9	6701223	6701247	chr9:6701223-6701247	0	AAACTATCCTAATTTGAACATGCCA	1	2	5	AC2	-	.
chr9	6701535	6701561	chr9:6701535-6701561	0	AGAAAAGGTCAGATTTGGGACATGTTT	2	2	7	AD1	1.0	.
chr9	6705408	6705432	chr9:6705408-6705432	0	TGGCATGCTTTCCTCAGGCTGCTTT	1	3	5	ABC2	1.0	.
chr9	6705543	6705565	chr9:6705543-6705565	0	AGACTAGTCTGGCCAACATGATG	1	3	3	CCD1	1.0	.
chr9	6710824	6710845	chr9:6710824-6710845	0	AGACAAGCCTGGTAACATGGCA	2	3	2	CCD1	1.0	.
chr9	6715761	6715781	chr9:6715761-6715781	0	CAGCTTGCAGCAAGCTTGCTT	1	3	1	CCD2	-	pELS,CTCF-bound
chr9	6716811	6716835	chr9:6716811-6716835	0	AGACTTTTTCTTGCAGGACTATTCC	1	2	5	AA2	1.0	pELS,CTCF-bound
chr9	6726683	6726713	chr9:6726683-6726713	0	AATCATGTTTGCACTACTAAAAGAATTGCCT	1	2	11	AD2	-	.
chr9	6729389	6729415	chr9:6729389-6729415	0	AAACTAGCCAGGTGTGTTGGCACGCTC	1	3	7	BCC1	-	.
chr9	6730257	6730287	chr9:6730257-6730287	0	AAACTTGATACTTTATAGTATGGGCTTGTTA	1	3	11	CCD2	-	.
chr9	6730716	6730743	chr9:6730716-6730743	0	AGGGATGCCTCATGGTCAGAACAAATTT	1	2	8	AA2	1.0	.
chr9	6733113	6733137	chr9:6733113-6733137	0	GAGAAAGTTTGTAACTGACAAGTTT	1	2	5	AC2	1.0	.
chr9	6733145	6733166	chr9:6733145-6733166	0	TGGCTTGCCTATTAGCTAGCTA	1	3	2	CCC	-	.
chr9	6735884	6735915	chr9:6735884-6735915	0	GGGAAAGTTTGGCACTCCCTAGAGACTTGTTG	1	2	12	AC2	2.0	.
chr9	6737091	6737118	chr9:6737091-6737118	0	GGACTAGCCTGGGCAGCATAGCAAGATC	1	2	8	CD	2.0	.
chr9	6737331	6737356	chr9:6737331-6737356	0	TAACAAGCCAAAAAACAAACAACCCC	1	3	6	ACC1	-	.
chr9	6738723	6738749	chr9:6738723-6738749	0	GGGCATGCCACCACGCCCAACTAATTT	1	3	7	ACC1	-	.
chr9	6743836	6743863	chr9:6743836-6743863	0	CAGCTAGTCAAATTCACTTGACTTGTTG	1	4	8	CCCC	-	.
chr9	6744903	6744929	chr9:6744903-6744929	0	GGGCTAATACCCTGCAGAAACATGCCT	2	2	7	AD1	-	.
chr9	6746679	6746698	chr9:6746679-6746698	0	AGACTAGCCTGGGCAACATG	2	3	0	ACD2	2.0	.
chr9	6750074	6750094	chr9:6750074-6750094	0	AGGCAATTTGTAGACAAGTTT	1	2	1	AC1	-	.
chr9	6750855	6750874	chr9:6750855-6750874	1	GGTTTTGCCTGGGCTTGCTC	3	2	0	AD4	-	pELS,CTCF-bound
chr9	6753306	6753335	chr9:6753306-6753335	0	AGGCATTTACCTGAAATAATGGACTTGTTC	2	2	10	AD1	-	.
chr9	6759097	6759127	chr9:6759097-6759127	1	AAACTTTTTTTTGCGCTTGATAAACTAACCC	1	2	11	AA2	1.0	pELS
chr9	6760404	6760431	chr9:6760404-6760431	0	GAACTAGTTTTTGTGTGGACGCGTGTTT	1	2	8	BD1	1.0	.
chr9	6762371	6762390	chr9:6762371-6762390	0	TGTGTTGCTCAGGCTAGTCT	2	3	0	ACD1	-	.
chr9	6769174	6769206	chr9:6769174-6769206	0	AGGCTTCTTAAGAAAGGATTTCTAAGCTTGCTG	1	3	13	ACC2	2.0	.
chr9	6770036	6770055	chr9:6770036-6770055	1	GGGCATGGTGGGGCATGCCT	4	2	0	CD	-	.
chr9	6778062	6778083	chr9:6778062-6778083	0	AGGCATGCCACCATGCTTGCCT	2	2	2	CD	-	.
chr9	6779416	6779444	chr9:6779416-6779444	0	GAAGTAGCTTGGGTCTGAAGAAATAGTTC	1	2	9	AA2	2.0	.
chr9	6779967	6779989	chr9:6779967-6779989	0	GAGCTATTTAAGCAAACTAGCCA	1	3	3	ACC2	-	dELS
chr9	6780567	6780599	chr9:6780567-6780599	0	GGACCAGCCTGGAAACATGGCAAAACCTTGTCT	1	2	13	BD2	-	.
chr9	6787674	6787702	chr9:6787674-6787702	0	TAACTTGCCTGGGTTAGTGTAAATTGCCT	1	3	9	ACC2	-	.
chr9	6794338	6794367	chr9:6794338-6794367	0	TAGCAAGTCCAGCGGCCTGGAGGCTGACCT	1	3	10	ABC2	2.0	.
chr9	6794405	6794434	chr9:6794405-6794434	0	GGACTTGTCTGGCTATGGTAAGGCATTTGG	1	3	10	ACD2	-	.
chr9	6794670	6794696	chr9:6794670-6794696	0	GAAGTTGTCTTTGGTCTGGATATGTTT	1	2	7	AA2	-	.
chr9	6796927	6796949	chr9:6796927-6796949	0	TGGTTTGCTTTGGGGGCTAGTCC	1	2	3	AC3	-	.
chr9	6800827	6800846	chr9:6800827-6800846	0	CATGTTGCCTAGGCTTGTCT	2	3	0	ACD1	-	.
chr9	6808752	6808778	chr9:6808752-6808778	0	AAGCCAGTTGTTAAGTGTAGCTAGCCT	1	3	7	BCC1	1.0	dELS
chr9	6809326	6809357	chr9:6809326-6809357	0	AAACAAGATTGCAGAGGCAATTAAACCTGTTT	1	2	12	BD2	-	.
chr9	6811351	6811373	chr9:6811351-6811373	0	CAACATGTTGGCCAGGCTGGTCT	1	3	3	BCC1	1.0	.
chr9	6815653	6815675	chr9:6815653-6815675	0	GAGCATTTCCTTTGAGCATGACC	1	2	3	AD2	-	.
chr9	6818383	6818411	chr9:6818383-6818411	0	ATGTAAGTTTAGCTGTTGTGGGCAAGTCA	1	3	9	ACD1	-	.
chr9	6818415	6818442	chr9:6818415-6818442	0	GATGTTGCCCATAGGCAGGGGCAAGTTA	1	3	8	ACD1	1.0	.
chr9	6819150	6819171	chr9:6819150-6819171	0	CAGCATGTTTGGGAACATTTTC	1	2	2	AC2	-	.
chr9	6821562	6821594	chr9:6821562-6821594	0	GGGGTTGTTTGTTTTTTCCTTGTAAATTTGTTT	1	2	13	AA2	-	.
chr9	6822639	6822662	chr9:6822639-6822662	0	TAATTAGCCTTTGTTAACAAGCCT	1	3	4	ACC1	1.0	.
chr9	6829339	6829362	chr9:6829339-6829362	0	TGGCATGCCTAGAGGGGCAGATTT	1	3	4	ABC2	1.0	dELS,CTCF-bound
chr9	6829754	6829783	chr9:6829754-6829783	0	GGGCATTTCCCCTGCAACCCAGCCTTGCCT	1	2	10	AD2	2.0	.
chr9	6830497	6830516	chr9:6830497-6830516	0	ATGCTAGTTACAACAAGTTT	3	3	0	CCD1	-	.
chr9	6831748	6831772	chr9:6831748-6831772	0	GGGCTTGTGCCTGCTGAGGTAGTCC	1	2	5	AD2	1.0	.
chr9	6837470	6837500	chr9:6837470-6837500	0	GAACATTTCCATCAGCTTTAAAAGCTTCTTC	1	2	11	AA2	-	.
chr9	6840871	6840903	chr9:6840871-6840903	0	AGACATGTCCCCAGCTCTACAGTTAGCAAGCTT	2	1	13	C2	-	.
chr9	6841449	6841473	chr9:6841449-6841473	0	GAACAAGGTTCATATAGACTTTTCC	1	2	5	AD2	-	.
chr9	6845944	6845968	chr9:6845944-6845968	0	TAACTTGTCATTGTGGGGCTTGTGT	1	3	5	CCD1	-	dELS,CTCF-bound
chr9	6846472	6846502	chr9:6846472-6846502	0	GAGCCTGTTTTTGGAGTCAGATAGCTAGTTT	1	2	11	BC2	-	.
chr9	6846753	6846778	chr9:6846753-6846778	0	TGACTTGTTTTTTGGGAGGCTTTCCA	1	3	6	ACC1	-	.
chr9	6847713	6847737	chr9:6847713-6847737	0	TGACCAGTTTCCAAATAACAAGCTT	1	3	5	BCC1	1.0	.
chr9	6855808	6855830	chr9:6855808-6855830	0	AAGCTTGTTTAATGTACATCTCC	2	2	3	AD1	1.0	.
chr9	6859041	6859071	chr9:6859041-6859071	0	GCACATGTGTTCATTTTTTATAAGCTTGCTT	1	2	11	DD1	-	.
chr9	6861454	6861479	chr9:6861454-6861479	0	TGTGATGCCTTGATTAGAACTAGTCT	1	3	6	ACD1	2.0	.
chr9	6864610	6864629	chr9:6864610-6864629	13	AGGCATGTGCCAACATGCCC	4	2	0	CD	-	dELS,CTCF-bound
chr9	6867524	6867547	chr9:6867524-6867547	0	AGACAGCTTTATATGGGCATGTTT	2	2	4	AB1	-	.
chr9	6868824	6868847	chr9:6868824-6868847	0	AGGAAAGCTTTTTAAAAGTTGTTC	1	2	4	AA2	-	.
chr9	6870445	6870466	chr9:6870445-6870466	0	AGAGATGCCTGTAAGGAAGCTT	1	2	2	AA2	2.0	.
chr9	6870640	6870662	chr9:6870640-6870662	0	GGGCAAGTCAGGCATACAAGCTT	1	2	3	CD	1.0	.
chr9	6870711	6870740	chr9:6870711-6870740	0	AAAATTGTCCTTGAGGTACTGGGCTTTCTT	1	2	10	AA2	1.0	.
chr9	6870849	6870870	chr9:6870849-6870870	0	AGGCTTGTTTTAGGACTGACCT	1	2	2	AB4	1.0	.
chr9	6874470	6874495	chr9:6874470-6874495	0	AAACTTGTTTAGATAAAGACTATTAG	1	3	6	ACD2	-	.
chr9	6877203	6877235	chr9:6877203-6877235	0	AAGCAAGATTTTTTTTGAGATGGAGTCTTGCTC	1	2	13	DD2	2.0	.
chr9	6879293	6879325	chr9:6879293-6879325	0	GAGATTGTTGTTTTAAAATTTCTTAGCAAGTCC	1	3	13	ACC1	-	.
chr9	6880049	6880074	chr9:6880049-6880074	0	AGACTAGCTCAAGGTAAAACTTGCTT	2	0	6	0	3.0	.
chr9	6884038	6884066	chr9:6884038-6884066	0	CACCATGTCTAGGAGATTAAAACAAGCCA	1	3	9	CCD1	1.0	.
chr9	6884545	6884564	chr9:6884545-6884564	0	AAGCATACTTGGGCAAATTT	1	2	0	AA2	-	.
chr9	6887197	6887225	chr9:6887197-6887225	0	AGACATGTTCATTTTCTTCCAGCTTGCAT	1	2	9	CD	-	dELS
chr9	6892881	6892910	chr9:6892881-6892910	0	CAGCAAGCCACATCCTATTTAGGAAAGTCT	1	3	10	ACC2	1.0	.
chr9	6894280	6894310	chr9:6894280-6894310	0	AGGAAAGCCCCTGGTATTAGAAGACTTTTTC	1	2	11	AA2	1.0	dELS
chr9	6894835	6894861	chr9:6894835-6894861	0	AACCAAGTTTTCTTCTCTGGCTAGCCA	1	3	7	CCD1	-	.
chr9	6896701	6896729	chr9:6896701-6896729	0	GGAGAAGTTCTACTTATGGAGACTAGGCT	1	2	9	AD3	-	dELS
chr9	6898610	6898629	chr9:6898610-6898629	0	TCAAATGTTTGAACAAGTTT	3	3	0	ACD1	1.0	.
chr9	6899990	6900020	chr9:6899990-6900020	0	GAATTAGTTTGTTTTTAATTCAGTCTAGTTT	1	2	11	AD2	-	.
chr9	6900643	6900664	chr9:6900643-6900664	0	AGAGAAGCCAATGGACATGTTA	2	3	2	ACC1	-	pELS
chr9	6901478	6901505	chr9:6901478-6901505	0	AGGCTTGTCTTGATAGCTGTGCTTACTT	1	2	8	AD1	1.0	pELS
chr9	6902494	6902518	chr9:6902494-6902518	0	TGACATGTTTCTGTGAGGCTTAGTT	1	3	5	ACD2	-	pELS
chr9	6903281	6903302	chr9:6903281-6903302	0	GAAATAGCATGAAAACTTGTTT	1	2	2	AD1	-	.
chr9	6906234	6906265	chr9:6906234-6906265	0	GGACATGATTGCAGATGGTGTCAGATTTGTTT	1	2	12	AD2	1.0	.
chr9	6906633	6906660	chr9:6906633-6906660	0	AGTCTTGCTTTTTTGCCCGGGCTGGTCT	1	2	8	BD3	1.0	.
chr9	6906984	6907016	chr9:6906984-6907016	0	AAACTATTCTCGTAACCAGTTTTAAACAAGGTC	1	2	13	AD2	1.0	.
chr9	6907508	6907529	chr9:6907508-6907529	0	AGAGATGTTTTAAAATTTGTTT	1	2	2	AA2	-	.
chr9	6910201	6910222	chr9:6910201-6910222	0	GGGGTCGTTTTTGGGCAAGTTT	1	2	2	AB1	-	CTCF-only,CTCF-bound
chr9	6911751	6911772	chr9:6911751-6911772	0	GGACATGTTTGTGAACGTGTGT	2	2	2	BD1	1.0	.
chr9	6912396	6912415	chr9:6912396-6912415	0	TGGCATTCCTTGACATGCTT	3	3	0	ACC2	1.0	.
chr9	6912697	6912718	chr9:6912697-6912718	0	AGAAATGTTTGTAAGGTTGTTT	1	2	2	AA2	1.0	.
chr9	6913304	6913328	chr9:6913304-6913328	0	AAGCAAGTTGATTTAAAACAAGTAA	1	3	5	CCD1	-	dELS
chr9	6915769	6915796	chr9:6915769-6915796	0	GGGCTAGTTTTACACTTCCAGCTTCCTT	1	2	8	AC1	2.0	.
chr9	6923995	6924027	chr9:6923995-6924027	0	TGGTAAGTTTTTTGAACAGTTCTCAGCATGTCT	1	3	13	ACC1	-	.
chr9	6926183	6926212	chr9:6926183-6926212	0	AGGCATTCCTTCTTCCAGGAAAACATTTCC	1	2	10	AA2	-	.
chr9	6927558	6927581	chr9:6927558-6927581	0	GGACTTGCTCCCCAAAAGAAGACC	1	2	4	AD1	2.0	.
chr9	6929814	6929835	chr9:6929814-6929835	0	AAAAAAGTTTGAAGGCTTCTTT	1	2	2	AA2	-	.
chr9	6930606	6930632	chr9:6930606-6930632	0	AAACATGTTATAATATATAACATATTC	1	3	7	ACC1	-	.
chr9	6935239	6935259	chr9:6935239-6935259	0	AGGCATATCCTTGGCATGTTC	1	2	1	AC2	1.0	.
chr9	6938361	6938393	chr9:6938361-6938393	0	AAACTTTTTTAGGAGGATGAAAAGAAATAGTCT	1	2	13	AA2	-	.
chr9	6939358	6939382	chr9:6939358-6939382	0	GGCCTAGTTGCAGGAAAACAAGCTC	1	2	5	CD	-	.
chr9	6941368	6941396	chr9:6941368-6941396	0	GGGGTTGTTCTTTTCTTGTAAATTTGTTT	1	2	9	AA2	1.0	.
chr9	6941797	6941829	chr9:6941797-6941829	0	GGGCATGACCAGCCTGCAGATGTGAGCAAGTGT	1	2	13	DD2	-	.
chr9	6942167	6942199	chr9:6942167-6942199	0	AAACTGGTTTCTTGTAATTTATTAAACTTACCC	1	2	13	AB2	-	.
chr9	6944729	6944756	chr9:6944729-6944756	0	GAGCTTGTTAGTAGATTTCGGCTTGCTT	1	2	8	CC	1.0	dELS
chr9	6945174	6945203	chr9:6945174-6945203	0	AAAAATGCTTACACACAAGGAAGCTTGTTT	2	1	10	A1	1.0	dELS
chr9	6948692	6948716	chr9:6948692-6948716	0	GAGCATGCTGCCTTCAAGCATCTTT	1	2	5	AC2	2.0	.
chr9	6950644	6950666	chr9:6950644-6950666	0	AAACTAGCTCTTCTAGCTAGCCA	1	2	3	CC	3.0	.
chr9	6954468	6954487	chr9:6954468-6954487	0	TAGCTACTCTTGACAAGTCT	2	3	0	ACC2	-	.
chr9	6958063	6958086	chr9:6958063-6958086	0	GGGTTTGCTTCAGCAAAGTAGCTT	1	2	4	AA2	-	.
chr9	6960820	6960841	chr9:6960820-6960841	0	AGAAATGCCTTCAGGCATTCTC	1	2	2	AA2	-	.
chr9	6969814	6969840	chr9:6969814-6969840	0	AAGCTGGTCCTATGGGTAAACATTCTC	1	2	7	AB2	1.0	.
chr9	6971669	6971699	chr9:6971669-6971699	0	AAGAAAGCTCCTTAATATTTATGACATGTTT	1	2	11	AC2	-	.
chr9	6973104	6973131	chr9:6973104-6973131	0	GGAGAAGTTTGGCTGAAAAAGTATGTTT	1	2	8	AA2	1.0	.
chr9	6977044	6977066	chr9:6977044-6977066	0	TGACATGTTTCCCAGGCTGGTCT	1	2	3	BC2	-	.
chr9	6978177	6978208	chr9:6978177-6978208	0	AAACAAGCTGTTCAAGATTTCATAGCTTGTCA	1	3	12	CCC	1.0	.
chr9	6978460	6978491	chr9:6978460-6978491	0	TAACAAATCTTACGACACATGGTGGCATGTTT	1	3	12	ACC2	1.0	dELS,CTCF-bound
chr9	6980212	6980238	chr9:6980212-6980238	0	TGTGAAGTCTTTATAGAAAACTTGCTT	1	3	7	ACD1	1.0	.
chr9	6981609	6981629	chr9:6981609-6981629	0	TAGCATTTCTGTAACATGCTT	1	3	1	ACC2	1.0	.
chr9	6982884	6982905	chr9:6982884-6982905	0	AAGCCTGACTATGGGCTTGTTT	1	2	2	BD1	-	.
chr9	6982957	6982980	chr9:6982957-6982980	0	GAAATAGCCCATTTAGGGAAGTCT	1	2	4	AA2	2.0	.
chr9	6984483	6984503	chr9:6984483-6984503	0	TGACAAGTATCTGACTAGTCC	1	3	1	CCD2	3.0	.
chr9	6985288	6985319	chr9:6985288-6985319	0	GAAAAAGTCTTCACATAGTCCTAAACTGGTCC	1	2	12	AB3	-	.
chr9	6988456	6988479	chr9:6988456-6988479	0	TGGCTTGCCTGTAAGAACAACTGC	1	3	4	ACD2	1.0	.
chr9	6989977	6989996	chr9:6989977-6989996	0	TATGTTGCCCAGGCTAGTCT	2	3	0	ACD1	-	.
chr9	6990116	6990141	chr9:6990116-6990141	0	AAACTTGTTAACTGCTGAGCTTATTG	1	3	6	ACC1	-	.
chr9	6990277	6990306	chr9:6990277-6990306	0	GGACTAGTTCCCCAAGAGGTAAACAACCAC	1	2	10	AD4	3.0	.
chr9	6990700	6990724	chr9:6990700-6990724	0	AGACGTACTTCATATAAGCTAGCCT	1	2	5	AB1	2.0	.
chr9	6990779	6990810	chr9:6990779-6990810	0	TGACATGTTTTAGGGTTCTACAGAAGAAGCTG	1	3	12	ACC2	1.0	.
chr9	6995447	6995471	chr9:6995447-6995471	0	GGAATTGTTCAAGGGAAGCATGGTC	1	2	5	AD3	2.0	.
chr9	6996196	6996223	chr9:6996196-6996223	0	TGGCAAGCTTCTTCTCACTAGCATTCTT	1	3	8	ACC1	3.0	.
chr9	6996845	6996877	chr9:6996845-6996877	0	AAACATTTCTTTTATATTTGGCCAAACAAGTGT	1	2	13	AD2	-	.
chr9	6997412	6997442	chr9:6997412-6997442	0	GAGCTTGCTTGCCTGAAACTTAGGCTTGGAT	1	2	11	DD4	3.0	.
chr9	7006904	7006934	chr9:7006904-7006934	0	AGGCAAGTTCGTTTATAAAATGAAACAGTTT	1	2	11	AB1	-	.
chr9	7008305	7008332	chr9:7008305-7008332	0	GGCCATCTCTCAGCCTCAAGACTAGCTC	2	2	8	AD1	-	.
chr9	7008823	7008849	chr9:7008823-7008849	0	GAGCAAGCCTACCCTTGGACCATGCCA	1	2	7	CD	3.0	.
chr9	7008889	7008914	chr9:7008889-7008914	0	AGGGTTGTCCAAGCCAAAGCCAGTCT	1	2	6	AB2	-	.
chr9	7012278	7012297	chr9:7012278-7012297	0	TATGTTGCCTAGGCTAGTCT	2	3	0	ACD1	-	.
chr9	7018772	7018797	chr9:7018772-7018797	0	TAGCATGTTTCATACAGAAAATGCTA	1	3	6	ACC2	-	.
chr9	7024030	7024056	chr9:7024030-7024056	0	AGACAAGTTTTGTGACCTAACATGACC	1	2	7	CD	1.0	.
chr9	7026723	7026747	chr9:7026723-7026747	0	AGATTTGCCCTTTTGAGGCTTTCTT	1	2	5	AA2	-	.
chr9	7028373	7028394	chr9:7028373-7028394	0	AGAAATGTCCAGGAGCTAGGCC	1	2	2	AD3	1.0	.
chr9	7028710	7028738	chr9:7028710-7028738	0	ACTCTAGCCCGTGGTGGCAAGGCTTGCTG	1	3	9	CDD2	1.0	.
chr9	7030129	7030152	chr9:7030129-7030152	0	GAATTTGTTTATTCTGGCTTGCTT	1	2	4	AC2	1.0	.
chr9	7035936	7035955	chr9:7035936-7035955	0	ATATTTGCTTAAGCTTGCTT	3	2	0	AD4	1.0	.
chr9	7037941	7037970	chr9:7037941-7037970	0	AGCCATGCTCATTAAACATAAAACAAGGCT	1	2	10	DD3	2.0	.
chr9	7045235	7045258	chr9:7045235-7045258	0	TAACTTGTCCCTTTAGGCTTCTTC	1	2	4	AC2	1.0	.
chr9	7046051	7046071	chr9:7046051-7046071	0	GGACAAGCTTGAAACAATTTA	1	2	1	AC3	1.0	.
chr9	7048033	7048063	chr9:7048033-7048063	0	GGGTTTGCTTAATTTTTGAAAGAAGATGTTC	1	2	11	AA2	1.0	.
chr9	7048265	7048295	chr9:7048265-7048295	0	AAGAATGCCCTGGTGGGATCGATACTTGTTC	1	2	11	AD2	-	.
chr9	7048624	7048648	chr9:7048624-7048648	0	AAACTTTTGCTACTTAAACAAGTTT	1	2	5	AD1	-	.
chr9	7051223	7051252	chr9:7051223-7051252	0	GAGCAACTTCATTTGGGGGGAAGAATGTCT	1	2	10	AA2	1.0	.
chr9	7051606	7051629	chr9:7051606-7051629	0	AAGTAAGTCCAGGTAAGCTATTTT	1	2	4	AA2	-	.
chr9	7054057	7054082	chr9:7054057-7054082	0	GGAAAAGTTATCCTTGTGGCAAGTCC	1	3	6	ACC1	3.0	.
chr9	7058516	7058535	chr9:7058516-7058535	0	GAGCTTGTACAAGCTTGCTG	3	2	0	CD	-	.
chr9	7067456	7067488	chr9:7067456-7067488	0	AGAAATGTTCCACTTAAATGACAGACCAAGCTC	1	2	13	AD2	1.0	dELS
chr9	7069355	7069374	chr9:7069355-7069374	0	AGGAAAGTTTATACATGTTT	3	2	0	AD2	1.0	.
chr9	7070698	7070726	chr9:7070698-7070726	0	GAACTTCCTCATTCTAATAAAGCATACTT	1	2	9	AA2	-	.
chr9	7071925	7071955	chr9:7071925-7071955	0	GAACTTGTCTCCAGGATATATAAAGAACTCT	1	2	11	AA1	-	dELS
chr9	7074576	7074596	chr9:7074576-7074596	0	AAGTAAGTTTTGATCAAGTCC	1	2	1	AD2	1.0	.
chr9	7077982	7078003	chr9:7077982-7078003	0	AGGAAAGTTGATCAACATGTCT	2	3	2	ACC1	1.0	.
chr9	7079974	7079996	chr9:7079974-7079996	0	GTACAGGCTTTGAGGGCAAGTCT	1	2	3	BD1	1.0	.
chr9	7080558	7080584	chr9:7080558-7080584	0	AGACTTTTTCAGATAAAAAACAAGTCT	1	1	7	A2	-	.
chr9	7081937	7081965	chr9:7081937-7081965	0	GAGCTAGTTGCCGGCTAATGGACTTTTTA	1	3	9	ACC1	-	.
chr9	7086496	7086519	chr9:7086496-7086519	0	AGGCTTGCTCTAAGAGAGACGCCC	1	2	4	AB1	2.0	.
chr9	7090744	7090766	chr9:7090744-7090766	0	GGTATAGTTTTCTAGGCATGTTT	1	2	3	AD4	2.0	.
chr9	7096498	7096530	chr9:7096498-7096530	0	TGACTTGCCCTTATTCCTGTGCCAAGCTAGAAT	1	3	13	CDD3	-	.
chr9	7097243	7097264	chr9:7097243-7097264	0	CAGCATGTCTGCCAATAAGCCT	1	3	2	ACC2	2.0	dELS
chr9	7101145	7101173	chr9:7101145-7101173	0	AGGCATGATTCATTAATTGTAGCATGCCT	1	2	9	CD	2.0	.
chr9	7104482	7104504	chr9:7104482-7104504	0	GAACAATTTTTTTGAGCTTATTT	1	2	3	AA2	-	.
chr9	7107981	7108005	chr9:7107981-7108005	0	GAACTTGTATTTATTGAGCATCTTT	1	2	5	AD2	1.0	.
chr9	7108125	7108146	chr9:7108125-7108146	0	AAACTTGTCTAGGATCTTGTTA	1	2	2	CD	-	.
chr9	7108566	7108587	chr9:7108566-7108587	0	AGGCCAGCTCCCAGGCCAGTTT	1	2	2	BB2	2.0	.
chr9	7110119	7110139	chr9:7110119-7110139	0	AGACATCTTTGAAACTATCTT	1	2	1	AA2	-	.
chr9	7112604	7112636	chr9:7112604-7112636	0	CAGTGTGCCCATCTAATGCCAGTGAGCTTGCCC	1	3	13	ABC1	-	.
chr9	7114678	7114702	chr9:7114678-7114702	0	CAGAATGCTTAGGTGAAACTTGTCA	1	3	5	ACC1	1.0	.
chr9	7118434	7118460	chr9:7118434-7118460	0	AAGCTTTCACTATGACAAGGCAAGTTT	1	2	7	AD1	1.0	dELS
chr9	7121335	7121354	chr9:7121335-7121354	0	AGGGTAACTTGGGCTTGTTC	1	2	0	AA1	-	dELS
chr9	7124878	7124906	chr9:7124878-7124906	0	GAAGATGTTTGCTGGGAGGGGGCTTTCCC	1	2	9	AA2	2.0	.
chr9	7128911	7128932	chr9:7128911-7128932	0	GACTTTGTTTCAGGGCTTGCTT	1	2	2	AD4	-	.
chr9	7134913	7134944	chr9:7134913-7134944	0	TGACTAGTCTTACAAGTTTCGTGAACTGTCTC	1	3	12	ABC2	1.0	.
chr9	7135334	7135358	chr9:7135334-7135358	0	GAACTTATTCCCAAAGGACAGGTTC	1	2	5	AB2	-	.
chr9	7137592	7137612	chr9:7137592-7137612	0	ATGCATGTTTCAGAAATGTCT	1	2	1	AD2	-	.
chr9	7138931	7138953	chr9:7138931-7138953	0	GGTTATGTTTTTAAAACATGCTA	1	3	3	ACD1	1.0	.
chr9	7139888	7139909	chr9:7139888-7139909	0	AGGCAAGTTTTAGAGCAAGAGT	1	2	2	DD4	-	.
chr9	7141084	7141107	chr9:7141084-7141107	0	GAGGAAGCCCCCTTGGACTATCTT	1	2	4	AA2	2.0	.
chr9	7141399	7141428	chr9:7141399-7141428	0	AAGCTTGCCTGAATACTGGGAGGCCAGTTA	1	2	10	BC1	-	.
chr9	7143082	7143106	chr9:7143082-7143106	0	CAGCTTACTCTATAAAAGCTAGTCT	1	2	5	AC1	2.0	.
chr9	7149161	7149186	chr9:7149161-7149186	0	CAAAATGTCAGCCTCAGAACTAGTTT	1	3	6	ACC1	1.0	.
chr9	7151852	7151882	chr9:7151852-7151882	0	AAGCATTCCACATTTTCTTCTAAGCATGTTA	1	3	11	ACC2	-	.
chr9	7154826	7154857	chr9:7154826-7154857	0	GAACAAGGCTCTGGTAGATTTCAGGCGAGTTT	1	2	12	BD2	2.0	dELS,CTCF-bound
chr9	7157909	7157939	chr9:7157909-7157939	0	GGAATAGTTTCAGAAAGAATGGGACCAGCTC	1	2	11	AB2	1.0	.
chr9	7160273	7160301	chr9:7160273-7160301	0	GAACATGCCTCTTTAGCTTGGAGAAGTTT	1	1	9	A2	1.0	.
chr9	7160875	7160903	chr9:7160875-7160903	0	AGGGAAGTTTAAGTCTGCAGAAGTTGTCT	1	2	9	AA2	-	.
chr9	7167519	7167544	chr9:7167519-7167544	0	AGAAATGTTTCTGCTCAAACAAGGCC	1	2	6	AD3	-	.
chr9	7168043	7168064	chr9:7168043-7168064	0	AGGCATGGTTGGCGGCATGCTT	2	2	2	CD	-	.
chr9	7170951	7170971	chr9:7170951-7170971	0	CATAATGTTTTAAGCAAGTTT	1	3	1	ACD1	2.0	.
chr9	7171391	7171423	chr9:7171391-7171423	0	AAACTTTCCTTTTCGAGATGTTAGAGATAGCTT	1	2	13	AA2	-	.
chr9	7171775	7171797	chr9:7171775-7171797	0	GGTCTATTTCACTGAACAAGCTC	1	2	3	AD1	-	dELS
chr9	7172128	7172154	chr9:7172128-7172154	0	GAAGATGTTTTATGGTTAGAAAAGTCT	1	2	7	AA2	-	.
chr9	7174399	7174420	chr9:7174399-7174420	0	GGGAAAGCCCAAAGCCATGCCT	1	2	2	AD2	1.0	.
chr9	7175695	7175720	chr9:7175695-7175720	0	AAACAAGTTTATTGGAGAGCTGGCTA	1	2	6	BC3	-	pELS
chr9	7176176	7176196	chr9:7176176-7176196	0	GACCTTGGCTTGGACTAGCTC	1	2	1	DD1	2.0	.
chr9	7179071	7179092	chr9:7179071-7179092	0	AGACTTTTCCTAGGGCTTTTTT	1	2	2	AA2	-	.
chr9	7179326	7179346	chr9:7179326-7179346	0	AAACAAGCCCAGAACAAGAAG	1	3	1	CDD3	1.0	.
chr9	7180395	7180417	chr9:7180395-7180417	0	GAACCAGCCCTGCTGACTTGTTG	1	3	3	BCC1	1.0	.
chr9	7181350	7181374	chr9:7181350-7181374	0	TAGTTAGCCAACTGTGGACTTGCCT	1	3	5	ACC1	-	.
chr9	7182141	7182169	chr9:7182141-7182169	0	AAGCTTGGTTGAATACCAGACACTTGCCT	1	2	9	DD2	-	.
chr9	7184137	7184164	chr9:7184137-7184164	0	TGACAAGTCTGTCTGCCAAGGCAGACTC	1	3	8	ABC2	1.0	.
chr9	7186846	7186870	chr9:7186846-7186870	0	AGGCAGGTCTTCATGTGACTTGCTT	1	2	5	BC2	-	.
chr9	7190108	7190136	chr9:7190108-7190136	0	AAACAAATGTGCATGAGTGAGACAAGTTT	1	2	9	AD1	1.0	.
chr9	7192126	7192157	chr9:7192126-7192157	0	GGGCATGATCAGAGAAGTGCCCAAGGATGTCT	1	2	12	AD2	2.0	.
chr9	7199116	7199137	chr9:7199116-7199137	0	GCACCTGTCTGAGAGCAAGCCT	1	2	2	BD4	-	.
chr9	7200349	7200369	chr9:7200349-7200369	0	GAGCAAGCCTCAAGCAGGCAG	1	3	1	BCD2	2.0	.
chr9	7201266	7201288	chr9:7201266-7201288	0	AAGCTAGTTTTCCAAGCTCTTTT	1	2	3	AB4	-	.
chr9	7201380	7201403	chr9:7201380-7201403	0	CAGTCAGTCTTGGCAAGCTTGCTC	1	3	4	ABC1	1.0	.
chr9	7201421	7201445	chr9:7201421-7201445	0	AAGCTATTTTCCATCGGGCTTCTTT	1	2	5	AA2	-	.
chr9	7206426	7206454	chr9:7206426-7206454	0	AGGCATGCACCACCATGCCTGGCTAGCTT	1	2	9	CD	1.0	.
chr9	7207006	7207033	chr9:7207006-7207033	0	TGGCAAACTATGGCCTTTGGGCTTGTTT	1	3	8	ACC2	-	.
chr9	7215928	7215956	chr9:7215928-7215956	0	GGGTTTTTCCATGTTGGCCAGGCTAGTCT	1	2	9	AA1	1.0	.
chr9	7217151	7217179	chr9:7217151-7217179	0	AAACTTCTCCAAGCTAAAGGAGCATTTTC	1	2	9	AA2	-	.
chr9	7217514	7217535	chr9:7217514-7217535	0	AAACAAGTTAGAAAACATTCTT	1	2	2	AC2	-	.
chr9	7222895	7222915	chr9:7222895-7222915	0	AAATCTGCCTCGAACTAGCTG	1	3	1	ABC1	1.0	.
chr9	7223422	7223446	chr9:7223422-7223446	0	GAACTTCCTTGCAAAAAACTAGTTT	1	1	5	A2	1.0	.
chr9	7224553	7224573	chr9:7224553-7224573	0	TGACAAGCTTTAGGCTAGGTG	1	3	1	CCD1	1.0	.
chr9	7225291	7225315	chr9:7225291-7225315	0	TGAAAAGTCTCATGGAGACTAGTTG	1	3	5	ACC1	-	.
chr9	7225575	7225598	chr9:7225575-7225598	0	GAGCTTGTGCAGGGGAACTTGTCT	1	1	4	D2	-	.
chr9	7227211	7227239	chr9:7227211-7227239	0	GAATTTGTCTGAATTAGAAAAACTTGCTT	1	1	9	A1	1.0	.
chr9	7228695	7228719	chr9:7228695-7228719	0	AGATTTTCCCTGGAGGGGCATGTTT	2	2	5	AA1	1.0	.
chr9	7230281	7230303	chr9:7230281-7230303	0	AAGCCACCTTCATGGGCTTGTCT	1	2	3	AB1	1.0	.
chr9	7231223	7231253	chr9:7231223-7231253	0	AGGCAAGCTCACTTTAGGTGGAAAGATACCT	2	2	11	AA1	1.0	.
chr9	7231421	7231440	chr9:7231421-7231440	0	AAGCATATCTAAGAATGCCC	1	2	0	AA2	2.0	.
chr9	7233479	7233509	chr9:7233479-7233509	0	AAAATAGACCCAAAGTCAGGCAAGCAAGTTT	1	2	11	AD1	-	.
chr9	7234206	7234231	chr9:7234206-7234231	0	GGGCAAGCCACCCTCCCAGCATCTCT	1	3	6	ACC1	2.0	CTCF-only,CTCF-bound
chr9	7234330	7234356	chr9:7234330-7234356	0	TAACTTGGTTTTTCTGGTGACTAGCCC	1	3	7	CCD2	2.0	CTCF-only,CTCF-bound
chr9	7237709	7237729	chr9:7237709-7237729	0	CAGCTTGTTATGGACTATCTT	1	3	1	ACC1	1.0	dELS
chr9	7238295	7238326	chr9:7238295-7238326	0	TCACCAGCCTTCGTCAGGAAGGGAACAAGTTC	1	3	12	BCD1	-	dELS
chr9	7240451	7240471	chr9:7240451-7240471	0	AAACATGCTTGAAACAAATAA	1	3	1	ACD2	1.0	.
chr9	7242351	7242371	chr9:7242351-7242371	0	AAACTAGTACAGAGAATGTCC	1	2	1	AD2	1.0	.
chr9	7244682	7244701	chr9:7244682-7244701	0	TAGCATGCCTAGGCTTTATT	3	3	0	ACD2	-	.
chr9	7248658	7248686	chr9:7248658-7248686	0	GTACTTGTTCTTTTATGTAAGACTTCTTT	1	2	9	AD3	2.0	.
chr9	7252434	7252456	chr9:7252434-7252456	0	TAACTTTTTGTGTGGACATGTTT	1	3	3	ACC2	1.0	.
chr9	7253378	7253406	chr9:7253378-7253406	0	AAACTAGTCTATCATTGTTGGACATTTGG	1	3	9	ACD2	3.0	.
chr9	7253842	7253874	chr9:7253842-7253874	0	GGGGTTGTTTGATTTTTTCTTGTAAATTTGTTT	1	2	13	AA2	-	.
chr9	7255917	7255946	chr9:7255917-7255946	0	AAACAAGTCTTGCATATGTGAGATAAATCC	1	2	10	AA1	1.0	.
chr9	7259936	7259958	chr9:7259936-7259958	0	GATCATGCCATAGAGGCATGTCA	1	3	3	CCD1	1.0	dELS,CTCF-bound
chr9	7260312	7260334	chr9:7260312-7260334	0	GAGAATGTTCTCGGAGAATGCTT	1	2	3	AA2	-	.
chr9	7260396	7260421	chr9:7260396-7260421	0	AAGCAACTCTGGAATTAAATTAGCCC	1	2	6	AA2	-	.
chr9	7266118	7266148	chr9:7266118-7266148	0	AAAATAGTTTTAGCTTCTGGGAGGCATCTTT	1	2	11	AA2	1.0	.
chr9	7268085	7268117	chr9:7268085-7268117	0	GTGCATGCTTTTTGTTTTAGCTGGGACTAGGTT	1	2	13	DD3	1.0	.
chr9	7268578	7268597	chr9:7268578-7268597	0	AAACCTTTTTAGACATGTCT	3	2	0	AB1	-	.
chr9	7268795	7268820	chr9:7268795-7268820	0	AAGCAAGCTTTTAAGATAACAATTCT	1	2	6	AC1	1.0	.
chr9	7269100	7269125	chr9:7269100-7269125	0	AATCTTGTTCCATCATAAACTTGACC	1	2	6	DD3	1.0	.
chr9	7270318	7270347	chr9:7270318-7270347	0	GAGCAAGCCTCTCATGTTATGGACATTTAT	1	2	10	AD4	1.0	.
chr9	7275269	7275291	chr9:7275269-7275291	0	AAAGAAGCTCTTGAAATTAGCTC	1	2	3	AA2	1.0	.
chr9	7282627	7282655	chr9:7282627-7282655	0	AAACATCCTCCTTTAGCTCAGAGAAGTTT	1	2	9	AA2	-	.
chr9	7284473	7284497	chr9:7284473-7284497	0	AAGGATGTCCACTTAAAGGATGTCC	1	2	5	AA2	-	.
chr9	7288216	7288241	chr9:7288216-7288241	0	AAGCAAACTCTCCTAAAGGCTGGCTT	1	2	6	AB2	-	.
chr9	7288760	7288779	chr9:7288760-7288779	0	CAGCATGTCCAAACAACCTT	3	2	0	AC2	2.0	.
chr9	7289167	7289190	chr9:7289167-7289190	0	GAAAATGCCTTCACAAGCTTGTTT	2	1	4	A1	-	.
chr9	7292566	7292598	chr9:7292566-7292598	0	GGACTTTTTTTGGATTTGAATTTAAACAAGCTG	1	2	13	AC2	-	.
chr9	7295170	7295190	chr9:7295170-7295190	0	TGGCTGGTTCAGAGCAAGTTA	1	3	1	BCC2	1.0	.
chr9	7296276	7296296	chr9:7296276-7296296	0	GAACAAGTTTAAAGAATATCT	2	2	1	AA1	-	.
chr9	7297723	7297755	chr9:7297723-7297755	0	ACACTTGCTTCTGGCAATCCCTCAGACAAATTT	1	2	13	AD3	1.0	dELS
chr9	7297822	7297849	chr9:7297822-7297849	0	GAACTGGCCTTTTGCCTGAAGCCAGCTT	1	2	8	BB2	-	dELS
chr9	7298381	7298409	chr9:7298381-7298409	0	GAAGAAGTTTCTGACATCGAAACTACCTC	1	2	9	AA2	-	dELS
chr9	7302186	7302208	chr9:7302186-7302208	0	CACCATGTTGGCCAGGCTTGTCT	1	3	3	CCD1	3.0	.
chr9	7303114	7303144	chr9:7303114-7303144	0	GAACAATCTTGATGAATGCACAGAAATGCCT	1	2	11	AA2	-	pELS
chr9	7305528	7305550	chr9:7305528-7305550	0	AAGCATTGCCTATGAACAAGTTT	2	2	3	AD1	-	.
chr9	7311440	7311459	chr9:7311440-7311459	0	AAATTTGTTGAGACTTGCTT	2	2	0	AC1	1.0	.
chr9	7315536	7315567	chr9:7315536-7315567	0	AGAGTTGCTCTGTGTCCCTACCAAGCTAGCCA	1	2	12	AC2	1.0	.
chr9	7316075	7316094	chr9:7316075-7316094	0	GAACAGGCCTAAGCTTTTTC	1	2	0	AB2	1.0	dELS
chr9	7318888	7318919	chr9:7318888-7318919	0	AGAAATGCTTCCACTTGTGGGTGAGCTGGCTC	2	2	12	AB3	-	.
chr9	7324558	7324589	chr9:7324558-7324589	0	GGACATTTTCGACAATACCGAAAGACTTACCT	1	2	12	AA2	1.0	.
chr9	7324888	7324918	chr9:7324888-7324918	0	CAGCTAGTTTTTAAGTGTCACAGACCAGCTG	1	3	11	BCC2	1.0	.
chr9	7327181	7327209	chr9:7327181-7327209	0	GTACATGTTTTCCATTGTTAGACATGCTT	2	1	9	D1	-	.
chr9	7330042	7330067	chr9:7330042-7330067	0	AGGCATGCTCTTTCTTGGGCTACATT	1	2	6	AD4	-	.
chr9	7332615	7332642	chr9:7332615-7332642	0	GGACATGCCTGTGCTGCCATATTTGTTT	2	2	8	AD1	1.0	.
chr9	7335008	7335039	chr9:7335008-7335039	0	TGACATGCCATTCAACACACAAAAACATACTC	1	3	12	ACC1	1.0	.
chr9	7339196	7339217	chr9:7339196-7339217	0	ATACTATCCTGAAAGCTAGCCT	1	2	2	AD1	-	.
chr9	7341987	7342008	chr9:7341987-7342008	0	AACTTTGCCTGTGAGCAAGCTA	1	3	2	ACD1	1.0	.
chr9	7345690	7345712	chr9:7345690-7345712	0	AAATTTATTTTTGAAACAAGTTT	1	2	3	AA1	-	.
chr9	7346692	7346711	chr9:7346692-7346711	0	GAGATTGCCAAAACATGCCA	4	3	0	ACC1	-	.
chr9	7348091	7348116	chr9:7348091-7348116	0	GAAAGTGTTTAAATATAGACAAGTCA	1	3	6	ABC1	2.0	.
chr9	7349035	7349062	chr9:7349035-7349062	0	AGGCAAGCCCCAAAGTGGAGTTTAGCCT	1	2	8	AD1	1.0	.
chr9	7349404	7349428	chr9:7349404-7349428	0	GGGCATGTCTGATTGAAAGCTGCTT	2	2	5	AB1	1.0	.
chr9	7352498	7352521	chr9:7352498-7352521	0	AGACCAGCTTTTAAGAAGAAGCTC	1	2	4	AB2	2.0	.
chr9	7354464	7354491	chr9:7354464-7354491	0	GAGTATGCACCTGTCGAAGGACAAGTTT	2	2	8	AD1	-	.
chr9	7354810	7354837	chr9:7354810-7354837	0	AAAGTAGCCCACTCTGTGAAGCTACTTC	1	2	8	AA2	-	.
chr9	7357089	7357112	chr9:7357089-7357112	0	AGACTTCTTTTAAAAAATAAGTTT	1	2	4	AA2	-	.
chr9	7357146	7357178	chr9:7357146-7357178	0	CAACATGTTCATTTTAAATACATGAATAAGCTC	1	2	13	AC2	1.0	.
chr9	7358108	7358130	chr9:7358108-7358130	0	AAACCTGCTTGTGAGAAATGTCC	1	2	3	AB2	-	.
chr9	7363984	7364013	chr9:7363984-7364013	0	AGAAATGCCCCTGGTATGGTCAGCTTGCTG	1	3	10	ACC1	2.0	.
chr9	7368458	7368478	chr9:7368458-7368478	0	GGGCTAGTTTGTGGCTTTTCT	1	2	1	AC1	-	dELS
chr9	7372143	7372163	chr9:7372143-7372163	0	GAGCTTGACTACAGCATGTCC	2	2	1	CD	1.0	.
chr9	7372517	7372540	chr9:7372517-7372540	0	GTGCATGTTTCTGGAGGCCTGTTC	1	2	4	BD2	1.0	.
chr9	7376958	7376984	chr9:7376958-7376984	0	AAACTATTTACATTTCTTGGCTTGTTC	1	3	7	ACC2	2.0	dELS
chr9	7382323	7382349	chr9:7382323-7382349	0	GAATTTGTCCATGCTCTGGGTTTGTCT	1	2	7	AA2	1.0	dELS
chr9	7382359	7382380	chr9:7382359-7382380	0	AAGAATGCTCACACGCAAGCTT	1	2	2	AD2	1.0	dELS
chr9	7384833	7384853	chr9:7384833-7384853	0	GAGATTGTTCTAGGAAAGCTC	1	2	1	AA2	-	.
chr9	7386185	7386210	chr9:7386185-7386210	0	GAGTTAGTTCCCCTTGGACCTTGTTC	1	2	6	AD2	1.0	.
chr9	7393697	7393725	chr9:7393697-7393725	0	AGGCATGTACTACCATGCCAGGCTAATTT	1	2	9	AD2	1.0	.
chr9	7395043	7395072	chr9:7395043-7395072	0	TGACAGGTCCCTGGCTCAATAGGCAAGCCA	1	3	10	BCC2	-	.
chr9	7396621	7396648	chr9:7396621-7396648	0	GAGCTTTCTTTGAGATGAAAACTACTCC	1	2	8	AA2	1.0	.
chr9	7401442	7401462	chr9:7401442-7401462	0	AAAATTGATTGAGACTTGCCT	1	2	1	AD1	4.0	.
chr9	7402701	7402724	chr9:7402701-7402724	0	AAACATGCCTTTAGTGGGTAGTTC	1	2	4	AC1	-	.
chr9	7403057	7403081	chr9:7403057-7403081	0	AGACTTGTGCTTAAAAAGAAAGCCC	1	2	5	AD2	-	.
chr9	7405566	7405586	chr9:7405566-7405586	0	GAGATAGCCCAAGGCCTGCTT	1	2	1	AB2	-	.
chr9	7408565	7408586	chr9:7408565-7408586	0	GTACAAGTCTTTGAGCAAGTTA	1	2	2	CD	2.0	.
chr9	7409138	7409164	chr9:7409138-7409164	0	AAGAAAGCCCTCTCCTGGAACTTGATT	1	2	7	AD3	-	.
chr9	7409647	7409679	chr9:7409647-7409679	0	TAGCATGCTCCATGGTCTGGATACAACTGGTTT	1	3	13	BCC1	-	.
chr9	7412890	7412912	chr9:7412890-7412912	0	CAACAAGCCTATGAAAAAAGCTC	1	2	3	AC2	-	.
chr9	7413729	7413753	chr9:7413729-7413753	0	GGACTTGCCTTTATTGAATATTTCT	2	2	5	AA1	-	.
chr9	7418824	7418854	chr9:7418824-7418854	0	ATACATTTCTGGTGGGAATGTAAGCTAGTTC	2	2	11	AD1	1.0	.
chr9	7427979	7428003	chr9:7427979-7428003	0	AGATTTGCCCTTTTGAGGCTATTTT	1	2	5	AA2	-	.
chr9	7428073	7428098	chr9:7428073-7428098	0	CAAATAGCCTATCTTCAAACTTGTTA	1	3	6	ACC1	3.0	.
chr9	7428471	7428490	chr9:7428471-7428490	0	GGGCTAGTTTGTATTTGTCC	2	2	0	AD1	-	.
chr9	7430967	7430992	chr9:7430967-7430992	0	AAACTTGCCTTCCAGGAATGAAGCCT	1	2	6	AD1	-	.
chr9	7434212	7434238	chr9:7434212-7434238	3	GAGCATGTCAGGCTGTTGATCAAGCTG	1	3	7	CCD2	2.0	dELS
chr9	7437828	7437860	chr9:7437828-7437860	0	GAAAATGCTTATTCTCTAATTATAGACTTTCCT	1	2	13	AA2	2.0	.
chr9	7438352	7438383	chr9:7438352-7438383	0	CATTTTGTTTCCAGTTGACTCTAGGCTAGCTC	1	3	12	ACD1	-	.
chr9	7438966	7438991	chr9:7438966-7438991	0	GAGCAAATTCCTTGAGGGACTGGCTT	1	2	6	AB2	-	.
chr9	7443637	7443657	chr9:7443637-7443657	0	AATTATGTTTTAAACAAGTTC	1	2	1	AD4	2.0	.
chr9	7446724	7446748	chr9:7446724-7446748	0	GAACTACCCAGTACTAAACTTGTCC	1	2	5	AC1	2.0	.
chr9	7448799	7448826	chr9:7448799-7448826	0	GAGTTTCCCTCACTTTACGAGCAAGTCT	1	2	8	AA1	1.0	CTCF-only,CTCF-bound
chr9	7451313	7451335	chr9:7451313-7451335	0	GAACAAGCTTCAAGGGCAAGTTC	2	0	3	0	2.0	.
chr9	7451517	7451544	chr9:7451517-7451544	0	AAGCTTTGCCGTGGAAGAGGGCAAGCCC	1	2	8	AD1	-	.
chr9	7452805	7452834	chr9:7452805-7452834	0	AAAGAAGCTAACACTCTAAGAAACAAGTTA	1	3	10	ACC1	1.0	.
chr9	7457398	7457424	chr9:7457398-7457424	0	AAGAATGTTTGATAAGAAGAATTGTCT	1	2	7	AA2	-	.
chr9	7458006	7458031	chr9:7458006-7458031	0	AAGCTTTTTCTTCATAAAGCTTATTC	1	2	6	AA2	-	.
chr9	7458245	7458267	chr9:7458245-7458267	0	GACCTACCCTAGGAAACATGCCT	2	2	3	AD1	-	.
chr9	7462517	7462538	chr9:7462517-7462538	0	CGGCCTGTCTCTGGACTTGTTT	1	2	2	BC3	1.0	.
chr9	7462569	7462592	chr9:7462569-7462592	0	AAGCAATCTTGGTTGAGCTTTTCT	1	2	4	AA2	-	.
chr9	7466457	7466488	chr9:7466457-7466488	0	TGGGAAGCTCTGCCTTAAAGATCAGCTAGTCT	1	3	12	ACC1	2.0	.
chr9	7471319	7471342	chr9:7471319-7471342	0	TGACTAGTTTGATCAGGTTTGTTC	1	2	4	AC2	-	.
chr9	7473659	7473681	chr9:7473659-7473681	0	ACACATGCCTCAGGGACTTGTAT	1	2	3	DD3	2.0	.
chr9	7475355	7475385	chr9:7475355-7475385	0	GATCTAGTTTTTAGTGGTGCTGGCCAAGCCT	1	2	11	DD2	4.0	.
chr9	7477585	7477609	chr9:7477585-7477609	0	CCACGTGCCCACCAGGAGCAAGCTT	1	3	5	BCD1	-	.
chr9	7477867	7477888	chr9:7477867-7477888	0	AAGGAAGTTCAGGAACTTCCTC	1	2	2	AA2	-	.
chr9	7478579	7478604	chr9:7478579-7478604	0	GAACATGTCCTTCATTGTGCCAGTTT	2	2	6	BD1	1.0	.
chr9	7479725	7479752	chr9:7479725-7479752	0	CGGCATGTTTTGGGGTCGTAATTTGTCT	1	3	8	ACC2	2.0	.
chr9	7481111	7481134	chr9:7481111-7481134	0	AAAATTGCCTATGAGAGAAAGCTT	1	2	4	AA2	1.0	.
chr9	7481457	7481476	chr9:7481457-7481476	0	AAACTAGCCCAGGGTGGTTC	3	2	0	AB1	1.0	.
chr9	7484172	7484204	chr9:7484172-7484204	0	AAACAAATTTACAAGAGAAAAGCAAACAACTCC	1	2	13	AA2	-	.
chr9	7486970	7486989	chr9:7486970-7486989	0	AGACCAGCCTAGGCAAGACT	2	2	0	BD3	1.0	.
chr9	7490089	7490110	chr9:7490089-7490110	0	AGGCTAGCTTTAGGAGTGGCTT	1	2	2	AB1	3.0	.
chr9	7492178	7492206	chr9:7492178-7492206	0	TGGAAAGCCTCCCAATTTAAGACATGCTA	1	3	9	ACC1	1.0	.
chr9	7493241	7493266	chr9:7493241-7493266	0	GAACTATTTCAACTTCAGAAATGTTT	1	2	6	AA2	1.0	.
chr9	7494024	7494046	chr9:7494024-7494046	0	GAACTACTCTGGCAGGCTTATTC	1	2	3	AA2	-	dELS
chr9	7494887	7494907	chr9:7494887-7494907	0	AAGCTGGTCTCAAACTTGTGT	1	2	1	BD2	-	.
chr9	7499199	7499221	chr9:7499199-7499221	0	AGACTTGGTTTTGGATCATGCCT	1	2	3	DD2	-	.
chr9	7499262	7499288	chr9:7499262-7499288	0	GAGCTACTTGATTGACTAGGCATGCCC	1	2	7	AC1	1.0	.
chr9	7499778	7499797	chr9:7499778-7499797	0	AGCCATGTCTAGACAAGGCT	3	2	0	DD3	-	.
chr9	7500649	7500668	chr9:7500649-7500668	0	AGACAAGCCTAGACATTTGG	3	3	0	ACD2	2.0	.
chr9	7501501	7501530	chr9:7501501-7501530	0	GAACTTCCTTAGGGTACTGTAGGCATGGTT	1	2	10	AD2	-	.
chr9	7501710	7501742	chr9:7501710-7501742	0	GATCATGTCCTCAATGTGAGTTGAGACAGGTTC	2	2	13	BD3	-	.
chr9	7502968	7502995	chr9:7502968-7502995	0	TGACAACTTTGTTAGATAGAGCATGTTT	1	2	8	AC1	3.0	.
chr9	7503698	7503730	chr9:7503698-7503730	0	AAGCTTGCTCCTGTGACCTTGAAAGACATGTGA	1	2	13	CD	2.0	.
chr9	7504244	7504264	chr9:7504244-7504264	0	AAACTAGTCAGAGACTTCCTC	1	2	1	AC2	1.0	.
chr9	7504343	7504369	chr9:7504343-7504369	0	AGCCTTGTCCACAGACTGAATATGTTT	1	2	7	AD2	-	.
chr9	7505215	7505242	chr9:7505215-7505242	0	GGGAAAGTTTTGCTTCAGAAACTTTCCC	1	2	8	AA2	1.0	.
chr9	7509836	7509864	chr9:7509836-7509864	0	GGCCATGTTTTCCTTAACAAAACAAGTCT	2	1	9	D1	-	dELS
chr9	7512904	7512933	chr9:7512904-7512933	0	GGACTAGGCTTTGGGTTCGAGTGCTTGCTT	1	2	10	DD2	-	.
chr9	7513417	7513438	chr9:7513417-7513438	0	GGAATAGTTTTGTGACTTGTTT	1	2	2	AC2	1.0	.
chr9	7514523	7514544	chr9:7514523-7514544	0	GGACAAGCCATACAACTATCTT	1	3	2	ACC1	1.0	.
chr9	7517042	7517072	chr9:7517042-7517072	0	GGAAAAGTTTCCACAGAAGAGAGAAATGTTT	1	2	11	AA2	1.0	.
chr9	7519359	7519388	chr9:7519359-7519388	0	AAACATTCCTACATAAGCTGAAGGTTGTTT	1	2	10	AA2	-	.
chr9	7520334	7520364	chr9:7520334-7520364	0	TAGCATGTTAGATAGAGTACTATGCTTGCTC	1	3	11	CCD2	1.0	.
chr9	7520428	7520456	chr9:7520428-7520456	0	TGACAAGTATGGATTACATCAACAAGCTC	1	3	9	CCD2	2.0	.
chr9	7521915	7521934	chr9:7521915-7521934	0	GAGCAAGCTGGAGAATGTTC	3	2	0	AC2	-	.
chr9	7522943	7522962	chr9:7522943-7522962	0	AGACTAACATGGGCATGCTT	3	2	0	AD1	2.0	.
chr9	7526041	7526068	chr9:7526041-7526068	0	GGGCATGGCTTTGTGGGAAGGGTTGCTT	1	2	8	AD2	-	.
chr9	7526215	7526241	chr9:7526215-7526241	0	GGTCAGGTTCTTAGGGAGGGCATGCTT	2	2	7	BD1	2.0	.
chr9	7526886	7526918	chr9:7526886-7526918	0	AGCCTTGTTCCTCACTCTTGTTAGAACATCTCT	1	2	13	AD3	2.0	.
chr9	7528360	7528382	chr9:7528360-7528382	0	AAACATGTACTGAGAACATGTTA	1	2	3	CD	-	.
chr9	7529492	7529521	chr9:7529492-7529521	0	AGTCATGTCTTGATTGCATGGAGCTTGTGT	1	2	10	DD3	2.0	.
chr9	7529555	7529579	chr9:7529555-7529579	0	GAGCATTTCTAAGAAGAGCATCTCC	1	2	5	AA2	3.0	.
chr9	7534978	7535003	chr9:7534978-7535003	0	AAAGTTGCTTGAGCCCAAACATGTCA	1	2	6	AC2	1.0	.
chr9	7537825	7537856	chr9:7537825-7537856	0	AGATTAGTTTTAATTTTTCAGAGTGCAAGTTT	1	2	12	AD2	-	.
chr9	7539699	7539720	chr9:7539699-7539720	0	GAACATGCTCCTGAGCAAGTAG	2	2	2	CD	2.0	.
chr9	7541538	7541562	chr9:7541538-7541562	0	GAAATTGCCCCTTTGGAACTTGGTT	1	2	5	AD3	-	.
chr9	7543019	7543045	chr9:7543019-7543045	0	CAGCTTCCTTACGCCAAGGGCTAGTCT	1	2	7	AC1	2.0	.
chr9	7543736	7543755	chr9:7543736-7543755	0	GAGCAAGTCCAGGAGAGTTT	3	2	0	AB1	1.0	dELS
chr9	7545678	7545703	chr9:7545678-7545703	0	GAGCTTGCTTAAGAGTTAGAAAGTCC	1	2	6	AC1	-	.
chr9	7546890	7546918	chr9:7546890-7546918	0	AGGAATGTATACAGAAGATAAACATGTTT	2	2	9	AD1	-	.
chr9	7550406	7550437	chr9:7550406-7550437	0	AAAATACTCTCCTGAGCTAAAGGAGCATGTTC	2	2	12	AA1	2.0	.
chr9	7551209	7551232	chr9:7551209-7551232	0	AAACAAGTTCTTAGAGACATACAC	1	2	4	AD4	-	.
chr9	7555840	7555862	chr9:7555840-7555862	0	GGCCATGTTTGCAAAACATTTTT	1	2	3	AD3	1.0	.
chr9	7558091	7558120	chr9:7558091-7558120	0	GAACATATTAAATTAAATGTTGACTTGCCC	1	3	10	ACC2	1.0	.
chr9	7560745	7560765	chr9:7560745-7560765	0	TGACAAACTAGAGGCATGTTT	1	3	1	ACC2	-	.
chr9	7562685	7562711	chr9:7562685-7562711	0	AGTCATGCTTAATATCTGGTCAAGTCC	1	2	7	DD2	-	.
chr9	7563712	7563739	chr9:7563712-7563739	0	ATACTTACTCTTAGGGTCAGGCATGTCC	2	2	8	AD1	1.0	.
chr9	7566813	7566837	chr9:7566813-7566837	0	TAGAAAGTTCTAATGGAGCAAGCTA	1	3	5	ACC1	-	.
chr9	7566842	7566863	chr9:7566842-7566863	0	AAGCAAACCTATAAGAAAGTCT	1	2	2	AA2	-	.
chr9	7569288	7569307	chr9:7569288-7569307	0	TAGCATTCCTTAGCATGCCT	3	3	0	ACC2	-	.
chr9	7573469	7573496	chr9:7573469-7573496	0	GAGCTATTTTTTTCAACAAGGCAAGTAC	1	2	8	AD2	1.0	.
chr9	7575881	7575909	chr9:7575881-7575909	0	AGGATTGTCTTGGCTATACAGGCTTTTTT	1	2	9	AA2	4.0	.
chr9	7579450	7579473	chr9:7579450-7579473	0	CAGCGTGTTTCACTCAGCATGCCT	1	3	4	BCC1	-	dELS
chr9	7585325	7585356	chr9:7585325-7585356	0	AAGCAAGCCACTTGAGGGCAGGAACCATGTCT	1	2	12	CD	1.0	.
chr9	7586722	7586748	chr9:7586722-7586748	0	AAACAACCTTTTGGCCTAGACCAGCTC	1	2	7	AB2	-	.
chr9	7586969	7586998	chr9:7586969-7586998	0	TGGCTAGTTATTTGCAGCAGGAACATGTCC	1	2	10	CC	1.0	.
chr9	7587777	7587802	chr9:7587777-7587802	0	AAACTTTTCTTCTATGGGACTAATTT	1	2	6	AA2	-	.
chr9	7588967	7588989	chr9:7588967-7588989	0	AGAAATGCTTTGAAAGCATGGTT	1	2	3	AD3	1.0	.
chr9	7589141	7589170	chr9:7589141-7589170	0	TGGCTAGCCCTCCCTCTGTGACACATGTCA	1	3	10	CCD2	1.0	.
chr9	7591584	7591604	chr9:7591584-7591604	0	CTACTAGCCTAGGGCAAGCTA	1	3	1	CCD1	-	.
chr9	7597945	7597966	chr9:7597945-7597966	0	GGAGCTGTTTGCAGACAAGTTT	1	2	2	AB4	-	.
chr9	7603820	7603846	chr9:7603820-7603846	0	AAGCATGCTTTGGAGTGAACCTTACTT	2	2	7	AD1	-	.
chr9	7605414	7605440	chr9:7605414-7605440	0	CAACAAGTCTGCTTGAAAGACTTCCTA	1	3	7	ACC1	-	.
chr9	7606073	7606101	chr9:7606073-7606101	0	AAACATTTCTATCTCTCCAAGACAATTCT	1	2	9	AA2	-	.
chr9	7608453	7608484	chr9:7608453-7608484	0	ATACATACTTGAGATCATCATAAGGCTTGCCT	2	2	12	AD1	3.0	.
chr9	7610579	7610607	chr9:7610579-7610607	0	GAGCTAGCTCAGGGTAAGAAAACAACCTA	1	2	9	AC3	2.0	.
chr9	7616748	7616771	chr9:7616748-7616771	0	AGGCTTGCTTCATTCAGAAAGCTG	1	3	4	ACC2	-	.
chr9	7618035	7618067	chr9:7618035-7618067	0	ATACATGGTCCTTTTTCTCTCACAGACAAGCTT	1	2	13	DD1	1.0	.
chr9	7618177	7618209	chr9:7618177-7618209	0	GGACATTCCAGAGTTAATGTAAAAAACTAGTTT	1	2	13	AC1	-	.
chr9	7619427	7619451	chr9:7619427-7619451	0	AAAAATGCCTCAGATAAGCATGTGT	1	2	5	AD3	1.0	.
chr9	7619693	7619722	chr9:7619693-7619722	0	AAACTTCTTCTCCTGCTCTAAAACTTGCCT	1	1	10	A2	1.0	.
chr9	7619777	7619807	chr9:7619777-7619807	0	GAGCTTGCTGCAGACCTGTGTGGATTTGCCA	1	3	11	ACC2	-	.
chr9	7623089	7623121	chr9:7623089-7623121	0	AAACAAGTACCATGTGAAAAGCAAAGCATCTTC	1	2	13	AD2	-	.
chr9	7625127	7625158	chr9:7625127-7625158	0	AAACAAGTCCTGCCTGTCTTCTAAGGAAGTTC	1	1	12	A2	-	.
chr9	7627678	7627706	chr9:7627678-7627706	0	AAACTCCTCCAAGCTAAAGGAACATGTTC	2	2	9	AB1	1.0	.
chr9	7630304	7630334	chr9:7630304-7630334	0	GGGCTTCTTCCCTGGGATGCAAGGCTGGTTC	1	2	11	AB2	3.0	.
chr9	7633891	7633912	chr9:7633891-7633912	0	AAACATGTATGGAAAAAAGTCC	1	2	2	AD2	-	.
chr9	7636848	7636879	chr9:7636848-7636879	0	GGACAAGCCTTCCCTTTCTATGAGGCTAGCTC	2	0	12	0	1.0	.
chr9	7637322	7637349	chr9:7637322-7637349	0	CAACTAGCTTTGTCTGATAAACTTATCT	1	2	8	AC2	1.0	.
chr9	7637597	7637623	chr9:7637597-7637623	0	AGGCAAATCCGATGGGCAGTCATGTTT	1	2	7	AD2	-	.
chr9	7640007	7640030	chr9:7640007-7640030	0	AGGCTTGTCTTGTCAAAATAGTGC	1	2	4	AD1	1.0	.
chr9	7643296	7643322	chr9:7643296-7643322	0	GTGCATGCCACCATGCCCAGCTAGTTT	1	3	7	CCD1	1.0	.
chr9	7643343	7643371	chr9:7643343-7643371	0	AGGTTTCCCCATGTTGGCTAGGCTTGTCT	1	2	9	AA1	1.0	.
chr9	7646903	7646929	chr9:7646903-7646929	0	AGACTTGCTTTATGACTGAGCATGTGG	1	2	7	CD	2.0	.
chr9	7650186	7650216	chr9:7650186-7650216	0	AGACAAGTCAATGGAACAGAACAGCGAGTCC	1	3	11	BCC2	2.0	.
chr9	7652406	7652425	chr9:7652406-7652425	0	GAGCATCTTTGGAGAAGTTC	1	2	0	AA2	-	.
chr9	7653947	7653966	chr9:7653947-7653966	0	AAAATTGTCCCAACTTGTTT	2	2	0	AC2	-	.
chr9	7661877	7661905	chr9:7661877-7661905	0	GGATTAACTCTGTAACCTTGGGCAAGTTC	1	2	9	AA1	-	.
chr9	7662351	7662371	chr9:7662351-7662371	0	GAGCAATTCTCAGGCAGGCCT	1	2	1	AB2	1.0	.
chr9	7664270	7664298	chr9:7664270-7664298	0	AGACTAGTCTGAGATGGGTGAATAAGTAT	1	2	9	AD1	-	.
chr9	7664640	7664663	chr9:7664640-7664663	0	AGACTTAACTCCAGGGACTAGTTC	1	2	4	AD1	-	.
chr9	7665255	7665276	chr9:7665255-7665276	0	AAATTTGTTTTTGGACATGTTG	1	2	2	AC2	-	.
chr9	7666484	7666507	chr9:7666484-7666507	0	TTATAAGCTTGAGGAAGCAAGCTC	1	3	4	ACD1	-	.
chr9	7671722	7671754	chr9:7671722-7671754	0	AAACATGCTTCTGACAAAACAGAAAAGTGGCCT	2	2	13	AB1	-	.
chr9	7678211	7678233	chr9:7678211-7678233	0	AGACATGTTGCAGGGACCAGCTT	1	2	3	BC2	1.0	.
chr9	7678831	7678856	chr9:7678831-7678856	0	AAGCATTTCCAATCTCAGACTATCCT	1	2	6	AA2	-	.
chr9	7679009	7679030	chr9:7679009-7679030	0	AGGTTTGTCCTTAAGTTTGCTC	1	2	2	AA2	1.0	.
chr9	7679357	7679377	chr9:7679357-7679377	0	TGGCATTTTAAAAACAAGTCT	1	3	1	ACC2	3.0	.
chr9	7680704	7680729	chr9:7680704-7680729	0	AGAAAAGCCAGTGGCATGGCTAGTCT	1	3	6	ACC1	1.0	.
chr9	7681804	7681828	chr9:7681804-7681828	0	AAATTTGTTTCTCAGACACTTGTTT	1	2	5	AD2	-	.
chr9	7683769	7683795	chr9:7683769-7683795	0	AAACTAGTACACCAGGTGCACATGCTC	1	2	7	DD2	-	.
chr9	7684995	7685019	chr9:7684995-7685019	0	ATGCATGTTTGAACAGATCATGCCT	1	2	5	DD2	2.0	.
chr9	7685234	7685254	chr9:7685234-7685254	0	AGGCTAGTCTCGAACTTCTGA	1	3	1	ACD2	-	.
chr9	7685351	7685380	chr9:7685351-7685380	0	GGACATGACTGGAAATGGGAAGACTAGTTT	1	1	10	D2	-	.
chr9	7685665	7685694	chr9:7685665-7685694	0	ATATAAGCCTGGAATTCAAGGGACAAGCCT	1	2	10	AD4	2.0	.
chr9	7686279	7686299	chr9:7686279-7686299	0	GGAAAATCCTAAAACATGTTT	2	2	1	AA1	-	.
chr9	7691033	7691064	chr9:7691033-7691064	0	GGACAAGCTGTTTTTCTGATGGTTACATGTCC	1	3	12	CCD2	1.0	.
chr9	7695030	7695060	chr9:7695030-7695060	0	GGGGATGCTCCTTCTTCCTTGGGGCAAGCTC	2	1	11	A1	1.0	.
chr9	7700881	7700911	chr9:7700881-7700911	0	AGGCTAGTTTCTAGATCTTGTAGGCTTGCTT	2	0	11	0	1.0	.
chr9	7701790	7701811	chr9:7701790-7701811	0	GGACAAGATCTGGAACAACTCT	1	2	2	AD2	2.0	.
chr9	7702773	7702792	chr9:7702773-7702792	0	GGGTATGTCTAGAAATGTCC	1	2	0	AA2	2.0	.
chr9	7702855	7702884	chr9:7702855-7702884	0	GAGCTGGTCTCCAAGATGCAAGGCAAGGTC	1	2	10	BD2	2.0	.
chr9	7703055	7703076	chr9:7703055-7703076	0	AGACCAGTACTAGGACTTGCCT	1	2	2	BD1	-	.
chr9	7704281	7704311	chr9:7704281-7704311	0	AAGCATGTCTTACATGGCAGCAGGCAAGAAA	1	3	11	CDD3	2.0	.
chr9	7711193	7711212	chr9:7711193-7711212	0	GGGCTAGTTTGGGCTTATTC	3	1	0	A1	-	.
chr9	7711253	7711276	chr9:7711253-7711276	0	GGACATCCCCCAGTGGTCAAGTTT	1	2	4	AD2	1.0	.
chr9	7713493	7713521	chr9:7713493-7713521	0	AGACAACTTCTGCAGACTTAAACATCCCT	1	2	9	AA2	2.0	.
chr9	7714102	7714130	chr9:7714102-7714130	0	AAACTTCTCCAAGCTAAAGGAGCATGCTC	1	1	9	A2	-	.
chr9	7715383	7715406	chr9:7715383-7715406	0	CACCCAGTTTCATAAAGCAAGTCC	1	3	4	BCD1	1.0	.
chr9	7724043	7724075	chr9:7724043-7724075	0	TAACATGTTACAGCAGTCATAGGAAACAAATTC	1	3	13	ACC1	1.0	.
chr9	7725471	7725490	chr9:7725471-7725490	0	AAATTTGTTTAAGCAAGTAT	2	2	0	AD3	1.0	.
chr9	7726724	7726754	chr9:7726724-7726754	0	AAGCTTGATTAGAAAGATCTTGTGCTAGCTC	1	2	11	DD2	1.0	.
chr9	7730926	7730958	chr9:7730926-7730958	0	AAATATGTTTCAAATGTCCCCTGGAGTTTGCCT	1	2	13	AA2	-	.
chr9	7731617	7731641	chr9:7731617-7731641	0	AAGGCTGTTCATGTCAGGCATGTTC	1	2	5	AB4	1.0	.
chr9	7738545	7738577	chr9:7738545-7738577	0	GCACAAGTTTAGCTGAAAACCTTCGACATGCCT	1	2	13	CD	2.0	.
chr9	7738961	7738987	chr9:7738961-7738987	0	GGACGTGCCATAAAATAAGGCATGCCT	1	2	7	BC1	2.0	.
chr9	7742902	7742925	chr9:7742902-7742925	0	TGGCAAGTTTTTAAAAGCTTGCAT	1	2	4	CD	-	.
chr9	7742990	7743017	chr9:7742990-7743017	0	GGGCATATCATTTAACTTGAACAAGCCT	1	2	8	AC1	-	.
chr9	7745756	7745777	chr9:7745756-7745777	0	AAGCTACTCTGAGGACTTGCTC	1	1	2	A2	-	.
chr9	7746145	7746165	chr9:7746145-7746165	0	GAATTTGCTTAGGACTTGTTG	1	2	1	AC2	-	.
chr9	7746367	7746386	chr9:7746367-7746386	0	GAACTAGTTCAGGCTTTTGG	2	3	0	ACD2	-	.
chr9	7747459	7747482	chr9:7747459-7747482	0	AGAAATGCCTTTTAGAGGTTGCTT	1	2	4	AA2	-	.
chr9	7748921	7748942	chr9:7748921-7748942	0	AGGCAAGTTACTTGACATTTCT	2	3	2	ACC1	1.0	.
chr9	7752472	7752501	chr9:7752472-7752501	0	AGATTTGCTTCAGCCTCAAAGAGCATGTTT	2	1	10	A1	-	.
chr9	7752734	7752765	chr9:7752734-7752765	0	GGGCATTCTTCTGGGGTAATGAAAACTTTTTT	1	2	12	AA2	1.0	.
chr9	7754421	7754446	chr9:7754421-7754446	0	AAATATGTTTGAGTAGCAACTAGCTC	1	2	6	AC2	1.0	.
chr9	7755618	7755645	chr9:7755618-7755645	0	AGGCTAGCTGCAAAATATAAAGATGCTC	1	2	8	AC2	1.0	.
chr9	7755660	7755686	chr9:7755660-7755686	0	AAGCTAGCCAGCTTCAAGGGGATGTTT	1	2	7	AC2	1.0	.
chr9	7757172	7757191	chr9:7757172-7757191	0	GGACAAGTTCACTCATGCTT	3	2	0	DD1	-	dELS
chr9	7757404	7757434	chr9:7757404-7757434	0	ACACTTGCTTACTTAGGGCCTGAACCAGTTT	1	2	11	BD2	-	.
chr9	7757671	7757702	chr9:7757671-7757702	0	AGGTATCCCCAACTCCCACTTGGGACATGTCT	2	2	12	AA1	-	.
chr9	7760287	7760317	chr9:7760287-7760317	0	GAAGTAGCTTCCTTCAGCCAAGGACAATTCC	1	2	11	AA2	1.0	.
chr9	7762614	7762635	chr9:7762614-7762635	0	AGGCATCTCCAGAGAGTAGTCT	1	2	2	AA2	1.0	.
chr9	7764497	7764528	chr9:7764497-7764528	0	GGGCATGTCCTTATCCATGGAAAAATAAACTT	2	2	12	AA1	2.0	.
chr9	7766504	7766533	chr9:7766504-7766533	0	AGGCTAGTATATCTCTTAGGAAACCAGCTT	1	2	10	BD2	-	.
chr9	7769522	7769549	chr9:7769522-7769549	0	AAACTAGCTTCCATATTAAAATTTACCT	1	2	8	AA1	1.0	.
chr9	7769640	7769672	chr9:7769640-7769672	0	CAGCATCTCCCTGATCAAAATTTGAACAAGTTG	1	3	13	ACC2	1.0	.
chr9	7769762	7769782	chr9:7769762-7769782	0	AGGTATGCTTTTGACTAGTTG	2	3	1	ACC1	2.0	.
chr9	7770951	7770980	chr9:7770951-7770980	0	TGGCTTGCTCTGGAAACTAAAAGGAAGCCA	1	3	10	ACC2	-	.
chr9	7771733	7771754	chr9:7771733-7771754	0	CAAAATGTTACAGAACATGTCC	2	3	2	ACC1	1.0	.
chr9	7774244	7774266	chr9:7774244-7774266	0	AAATTAGTTTAACAAAATTGTCT	1	2	3	AA2	2.0	.
chr9	7779338	7779369	chr9:7779338-7779369	0	GGGCTTATTCTAAACTGACTCCAAGCTTCTTC	1	2	12	AA2	1.0	.
chr9	7780063	7780083	chr9:7780063-7780083	0	AAACAGGCCCAGAGCTTGCAT	1	2	1	BD2	1.0	.
chr9	7782699	7782725	chr9:7782699-7782725	0	AAACTTTTTTTCTAGACAGACTTTTTC	1	2	7	AA2	-	.
chr9	7782827	7782854	chr9:7782827-7782854	0	AAACATGCCTTGAGCAATGTGCAGGTTT	2	2	8	BD1	-	.
chr9	7783149	7783170	chr9:7783149-7783170	0	TAACTTGTTTAGGGACAGTTTC	1	3	2	ABC2	-	.
chr9	7783885	7783916	chr9:7783885-7783916	0	CAACATGTGCCAATGTGTCTCTCAGCTTGCTC	1	3	12	CCD2	-	.
chr9	7784051	7784074	chr9:7784051-7784074	0	CAGCATGCTGCTTAAAGCAACCCC	1	3	4	ACC1	1.0	.
chr9	7787297	7787327	chr9:7787297-7787327	0	GGCCCAGTCCATGATGCTGCTGGACATGCCA	1	3	11	BCD1	-	.
chr9	7788679	7788709	chr9:7788679-7788709	0	TAAATAGCCCGCTTGGTTACCAGACATGCTG	1	3	11	ACC1	1.0	.
chr9	7791158	7791189	chr9:7791158-7791189	0	GAACTAGTGCCATAAACAACGGGAAGATGCCC	1	2	12	AD2	-	.
chr9	7792342	7792363	chr9:7792342-7792363	0	TGACTTGCCCAAGAGCATATTA	2	3	2	ACC1	1.0	.
chr9	7792492	7792520	chr9:7792492-7792520	0	AAACTTTCTTAAGCCTGGAGGGCTTGTTA	1	2	9	AC2	-	.
chr9	7793282	7793302	chr9:7793282-7793302	0	GAACATGTTTTCAAGTAGCTT	1	2	1	AC1	2.0	.
chr9	7795381	7795401	chr9:7795381-7795401	0	ATACTTGCCCTAAACATATTT	1	2	1	AD3	-	.
chr9	7796512	7796536	chr9:7796512-7796536	0	AGGCAGGTTTATTCAGAAAAAGCTC	1	2	5	AB2	1.0	.
chr9	7797845	7797876	chr9:7797845-7797876	0	GAACAAGTTCTAGCTCCATCACGGACTTACTG	1	2	12	AC3	1.0	.
chr9	7797938	7797957	chr9:7797938-7797957	0	TAACTACCTCAGACTAGCTG	2	3	0	ACC2	-	.
chr9	7802695	7802719	chr9:7802695-7802719	0	AGGCTTGCTCTACACAGGGTTGCCA	1	2	5	AC1	2.0	.
chr9	7802786	7802815	chr9:7802786-7802815	0	AGACATGCCTGTCCTTTGCTAAGCAACTAA	1	3	10	ACD2	-	.
chr9	7804752	7804779	chr9:7804752-7804779	0	AAGCAAGCATTGTAATTGGAAGAAGTCT	1	2	8	AD2	-	.
chr9	7813906	7813926	chr9:7813906-7813926	0	AAACAAGTTAGGAACCAGCTA	1	3	1	BCC2	-	.
chr9	7817736	7817768	chr9:7817736-7817768	0	GGGGTTGTTTGTTTTTTTCTTGTAAATTTGTTT	1	2	13	AA2	1.0	.
chr9	7820491	7820510	chr9:7820491-7820510	0	GAACATGTCTGGAAAATCCT	2	2	0	AA1	1.0	.
chr9	7821222	7821245	chr9:7821222-7821245	0	GAGCATGCCTTAAAAGGCATATGT	1	2	4	AD4	1.0	.
chr9	7822846	7822867	chr9:7822846-7822867	0	TCCCAAGTCCAGGAGCTAGTTT	1	3	2	CDD2	-	.
chr9	7826228	7826252	chr9:7826228-7826252	0	AAACTATCCCAAATCGAACTTATTT	1	2	5	AA2	1.0	.
chr9	7838220	7838239	chr9:7838220-7838239	0	AAAAATGTTCAGAAAAGTTC	1	2	0	AA2	1.0	.
chr9	7842368	7842392	chr9:7842368-7842392	0	ATTCAAGTTCTATACAAACTTGTTA	1	3	5	CDD2	1.0	.
chr9	7845274	7845306	chr9:7845274-7845306	0	AGGCATTTCCATTCTACTAGCTGAAGCTACCTC	1	2	13	AA2	-	.
chr9	7846035	7846066	chr9:7846035-7846066	0	AAACAGGCTAAATATTTATGACGAACAAGTCA	1	3	12	BCC2	1.0	.
chr9	7848335	7848355	chr9:7848335-7848355	0	AAAGAATTCTGAGGCTAGTCT	1	2	1	AA1	-	.
chr9	7850077	7850096	chr9:7850077-7850096	0	TAAAATGTTAAAACTAGCTT	4	3	0	ACC1	-	.
chr9	7854978	7855009	chr9:7854978-7855009	0	TAACTTGTCTAAGATGACGAGGTAGTAAGCTT	1	3	12	ACC2	1.0	.
chr9	7855645	7855665	chr9:7855645-7855665	0	GAACATGCCTGGGATTTATTC	2	2	1	AA1	1.0	.
chr9	7856081	7856105	chr9:7856081-7856105	0	AGACTTGGTTTTTCAAGGCATTTTT	1	2	5	AD2	-	.
chr9	7860641	7860661	chr9:7860641-7860661	0	AAGGAAGTTGATAACATGCTT	2	3	1	ACC1	2.0	.
chr9	7861117	7861138	chr9:7861117-7861138	0	AGGGAAGTTCATAAGAATGCCT	1	2	2	AA2	-	dELS
chr9	7866648	7866676	chr9:7866648-7866676	0	TGGCCTGCTTTGCTAGATTGGGCAAGTTC	1	2	9	BC3	-	.
chr9	7867691	7867723	chr9:7867691-7867723	0	AAACAAATTTACAAGAAAAAAACAAACAACCCC	1	2	13	AA2	1.0	.
chr9	7868931	7868951	chr9:7868931-7868951	0	AAAAGTGTTTAAAACAAGTTT	1	2	1	AB4	-	.
chr9	7871827	7871858	chr9:7871827-7871858	0	TAGCTAGCTCAGTGCCTTGGATGAGCTCTTCT	1	3	12	ABC2	1.0	.
chr9	7872163	7872185	chr9:7872163-7872185	0	CAACTTGCTCAGAAAGCAGTTTC	1	3	3	ABC2	-	dELS
chr9	7875475	7875500	chr9:7875475-7875500	0	TTTCTTGTTTTCCCCAGAGCTTGCCT	1	3	6	CDD2	1.0	.
chr9	7876164	7876184	chr9:7876164-7876184	0	GAACTTCCTAGAGACTTGTTG	1	3	1	ACC2	-	.
chr9	7876939	7876971	chr9:7876939-7876971	0	CGACTAGTTGTCAGAGGATGTATGGAAATGCCT	1	3	13	ACC2	2.0	.
chr9	7877470	7877495	chr9:7877470-7877495	0	TAACTTGCTTTTGATTTAACAGGTTC	1	3	6	BCC1	1.0	.
chr9	7878277	7878304	chr9:7878277-7878304	0	GGGTTTCCCTTAGGTCAAGAGCTTGCCC	1	2	8	AA1	2.0	dELS
chr9	7879471	7879491	chr9:7879471-7879491	0	GTGCAAGCTTGAAGCGTGCCT	1	2	1	BD2	1.0	.
chr9	7881075	7881107	chr9:7881075-7881107	0	AAACAAACTCTGCTGAGCTAAAGGAGCATGTTC	1	1	13	A2	-	.
chr9	7884593	7884621	chr9:7884593-7884621	0	AAAGAAGCCCATATAGCCAGGACAATCCT	1	2	9	AA2	-	.
chr9	7885193	7885221	chr9:7885193-7885221	0	AAACAAATTTACAAGAGAAAAACAACTCC	1	2	9	AA2	-	.
chr9	7885588	7885607	chr9:7885588-7885607	0	AGACATGCACAAGTATGTTT	3	2	0	AD2	2.0	.
chr9	7887872	7887891	chr9:7887872-7887891	0	AAACTAGTTCTGGCCTGTTC	2	2	0	BC1	1.0	.
chr9	7887962	7887985	chr9:7887962-7887985	0	AAGCAAGCCATTGCGAACCTGTTT	1	2	4	BC2	1.0	.
chr9	7889199	7889223	chr9:7889199-7889223	0	AGGCTAATTTTTCCTGAACTACCCT	1	2	5	AA2	-	.
chr9	7893481	7893500	chr9:7893481-7893500	0	AGGCATATTTGGGGAAGCTC	1	2	0	AA2	1.0	.
chr9	7896721	7896746	chr9:7896721-7896746	0	AAACTAGCTGAGACTTGAATAAGCTG	1	3	6	ACC2	2.0	.
chr9	7897604	7897634	chr9:7897604-7897634	0	AGACAAGTCAAGACTGAGGCAGGAAAAGTCA	1	3	11	ACC2	-	.
chr9	7898139	7898160	chr9:7898139-7898160	0	AAACAACCTCAGAGGGTTGCTT	1	2	2	AA2	1.0	.
chr9	7901583	7901602	chr9:7901583-7901602	0	TAACTAGCCTAGGCTACTTC	2	2	0	AC2	-	.
chr9	7906330	7906353	chr9:7906330-7906353	0	AAGCTTACCTCAATAAACTTACCT	1	2	4	AA2	1.0	.
chr9	7907994	7908023	chr9:7907994-7908023	0	GAAGTAGCTCAGTAAGAATAAAACTTTTTT	1	2	10	AA2	2.0	dELS
chr9	7908601	7908628	chr9:7908601-7908628	0	GGGCTTGCTATAGAGAAATACCAAGCCC	1	3	8	CCD2	3.0	.
chr9	7911181	7911203	chr9:7911181-7911203	0	AAACTTGCCCTCATAACATGTCA	1	2	3	CC	1.0	.
chr9	7913229	7913254	chr9:7913229-7913254	0	GGACCAGTTTCATGGAAGACAATTTT	1	2	6	AB3	1.0	.
chr9	7915054	7915079	chr9:7915054-7915079	0	AGGCTTGTTACAAAGCAAACAATTTA	1	3	6	ACC1	-	.
chr9	7915458	7915490	chr9:7915458-7915490	0	AAGCTAGTACTTTGTGGGAAACAAAACTACTTT	1	2	13	AD2	-	.
chr9	7917242	7917261	chr9:7917242-7917261	0	AGTCTAGTTCAGGCAACTTC	2	2	0	AD3	-	.
chr9	7918108	7918129	chr9:7918108-7918129	0	TCACCTGTTTCAGAGCTTGTCT	1	3	2	BCD1	2.0	.
chr9	7919255	7919276	chr9:7919255-7919276	0	GAGCTTGCTTAGCTACAAGTCA	1	3	2	CCD2	1.0	.
chr9	7919707	7919728	chr9:7919707-7919728	0	AAACTAGTCTCAGGTCCTGTTT	1	2	2	BD1	-	.
chr9	7921693	7921714	chr9:7921693-7921714	0	AACCTTGCCTAAGGATATGTTT	1	2	2	AD2	-	dELS
chr9	7924143	7924163	chr9:7924143-7924163	0	TGACAAGTTCAGCACTTGCTT	1	2	1	CD	-	.
chr9	7924339	7924367	chr9:7924339-7924367	0	AAACAAGCTAACTACATTTAAACAAGTAT	1	2	9	CD	2.0	.
chr9	7928709	7928738	chr9:7928709-7928738	0	GAGCAAGCTCACCTTTCCTCTGACTTTTTG	1	3	10	ACC1	1.0	.
chr9	7929608	7929630	chr9:7929608-7929630	0	AGATAGGCTTGAGGAACATGCCC	2	2	3	AB1	-	.
chr9	7932761	7932792	chr9:7932761-7932792	0	ATACTTTCTTGGTTAGTTTTGTGGGCATGTCT	2	2	12	AD1	-	.
chr9	7936287	7936317	chr9:7936287-7936317	0	GAGCATGTTTATTCTCCCCGAGGGAAAGGTC	2	2	11	AD1	-	pELS
chr9	7936954	7936984	chr9:7936954-7936984	0	AGACATGCCCATAGAGTCTAGAAGAATGATC	2	2	11	AD1	3.0	.
chr9	7939517	7939547	chr9:7939517-7939547	0	TAATTAGTCTGTTGCTTTGAAAAGCAAGTCG	1	3	11	ACC1	1.0	.
chr9	7940387	7940409	chr9:7940387-7940409	0	GGAAGTGCCCAGTAAGCAAGCCA	1	3	3	ABC1	-	.
chr9	7942599	7942620	chr9:7942599-7942620	0	AAACAAGTTGGGTAGCATTTTT	2	3	2	ACC1	-	.
chr9	7944336	7944358	chr9:7944336-7944358	0	AAAGATGCCCAATAAAAAAGTCT	1	2	3	AA2	-	.
chr9	7944692	7944721	chr9:7944692-7944721	0	GAAAAAGTTATTACCACAAGTAACATGTTT	1	3	10	ACC1	-	.
chr9	7947168	7947198	chr9:7947168-7947198	0	AAACTATCTTTCTAAACTTTGGGGCTTTCTT	1	2	11	AA2	-	.
chr9	7950439	7950462	chr9:7950439-7950462	0	AGACATACTCAGGAGGGCATTTTC	1	2	4	AA2	1.0	.
chr9	7950824	7950844	chr9:7950824-7950844	0	TGACTTGTCAATGACTTGCTA	1	4	1	CCCC	1.0	.
chr9	7951247	7951279	chr9:7951247-7951279	0	ATATAAGCCTCTCACTAGATTGCAAACTAGTCA	1	3	13	ACD1	-	.
chr9	7953222	7953248	chr9:7953222-7953248	0	AGACCTGCCTTAACATTAAACTAATCC	1	2	7	AB3	2.0	.
chr9	7954185	7954213	chr9:7954185-7954213	0	CAACTTGATGAGATAGGCAAAACATGCCT	1	3	9	CCD2	1.0	.
chr9	7954256	7954286	chr9:7954256-7954286	0	TAACTTGCTCACTTTGAAAAAAAAATTGTTA	1	3	11	ACC2	-	.
chr9	7955379	7955410	chr9:7955379-7955410	0	TAAGATGTTTATCTCTTCTTGTGGGCTAGTCA	1	3	12	ACC1	-	.
chr9	7956296	7956319	chr9:7956296-7956319	0	TGACAAGTTTACATAAACAGGTTT	1	2	4	BC2	1.0	.
chr9	7956423	7956445	chr9:7956423-7956445	0	GAACATGTTATTACAATATGTTT	1	3	3	ACC2	1.0	.
chr9	7959455	7959475	chr9:7959455-7959475	0	TAACTTGCAAAAAGCATGTTC	1	3	1	CCD2	-	.
chr9	7963268	7963290	chr9:7963268-7963290	0	AGACATGCCACACAGATTTGTCT	1	2	3	AC2	1.0	dELS
chr9	7965192	7965215	chr9:7965192-7965215	0	AACTTTGTCCTTAGAAACAAGCCA	1	3	4	ACD1	1.0	.
chr9	7965578	7965605	chr9:7965578-7965605	0	AAACATACATTAAAATCTGGGCTTGTTT	2	2	8	AD1	-	.
chr9	7968586	7968616	chr9:7968586-7968616	0	AGACAAATCTGAACTGGCTGAGAATTAGTTT	1	2	11	AA2	1.0	.
chr9	7968898	7968928	chr9:7968898-7968928	0	ATGGTTGCTTTCCAGCTACAAAGACAAGTTG	1	3	11	ACD1	2.0	.
chr9	7969280	7969311	chr9:7969280-7969311	0	GTGCATGCTTTGAATGATCTGTGGGCATCCCC	1	2	12	AD3	1.0	.
chr9	7969880	7969901	chr9:7969880-7969901	0	GACCATGTCCAGAGACATTTTT	1	2	2	AD3	-	.
chr9	7975050	7975070	chr9:7975050-7975070	0	AAACCTTTCCAGAGCAAGTCC	1	2	1	AB1	-	.
chr9	7976858	7976878	chr9:7976858-7976878	0	GGGCTTGCTTCATGCTTGTGT	1	2	1	DD1	1.0	.
chr9	7977549	7977577	chr9:7977549-7977577	0	AAACTAACCTACTCAAGGAAGACTTTCCT	1	2	9	AA2	-	.
chr9	7979522	7979550	chr9:7979522-7979550	0	GGACAAGCACTGCGTCCTGGAACTAGCCT	1	1	9	D2	-	.
chr9	7980391	7980420	chr9:7980391-7980420	0	AAACAAGTCTTTCCACTGAATGGCAACTTT	1	2	10	AC1	-	.
chr9	7981580	7981599	chr9:7981580-7981599	0	GAGCTTGCTACAGCATGCTG	4	3	0	CCC	-	dELS
chr9	7984818	7984838	chr9:7984818-7984838	0	CAGTCAGCCTAAAGCTAGTTC	1	3	1	ABC1	-	.
chr9	7987385	7987404	chr9:7987385-7987404	0	AAACAAGTCTAGTCTAACCT	2	2	0	AD1	-	.
chr9	7989019	7989038	chr9:7989019-7989038	0	AAGCATGGCTGGGGAAGCCT	3	2	0	AD2	2.0	dELS
chr9	7991399	7991431	chr9:7991399-7991431	0	AGGATTATTTGTCACCACAGCGTAGACTAGCCT	1	2	13	AA1	1.0	.
chr9	7994993	7995016	chr9:7994993-7995016	0	GAACAAATCCTCTGAAGTTAGTTT	1	2	4	AA2	2.0	.
chr9	7996949	7996970	chr9:7996949-7996970	0	AAACCTGACTATAAGCAAGTTC	1	2	2	BD1	-	.
chr9	7997306	7997327	chr9:7997306-7997327	0	GGGAAAGTCTCCAAACTAATTT	1	2	2	AA2	1.0	.
chr9	7997672	7997700	chr9:7997672-7997700	0	CAAAATGCTGCACCATTGCAAACATGCTC	1	3	9	ACC1	-	.
chr9	7997770	7997802	chr9:7997770-7997802	0	GAGCTTGGCTTCAGGTATCCAAAGAACATATTT	1	2	13	AD2	-	.
chr9	8001506	8001528	chr9:8001506-8001528	0	GAAATAGCCTGGAAAACTTTTCT	1	2	3	AA2	-	.
chr9	8007289	8007317	chr9:8007289-8007317	0	GAACATGCTTCTTTAGCTCGGAGAAGTTT	1	1	9	A2	-	.
chr9	8013435	8013454	chr9:8013435-8013454	0	GAGCTAGTTGTTGCTAGTTT	2	3	0	CCD2	2.0	.
chr9	8014713	8014745	chr9:8014713-8014745	0	AGTATTGCCTCTCAGTGGGCTGCAAACTAGTTT	1	2	13	AD4	-	.
chr9	8015050	8015079	chr9:8015050-8015079	0	GAGCAGTTTTAATAACTGCTGAGCTAGTCC	1	2	10	AB1	-	.
chr9	8018505	8018537	chr9:8018505-8018537	0	GGGGTTGTTTGTTTTTTTCTTGTAAATTTGTTT	1	2	13	AA2	1.0	.
chr9	8024073	8024104	chr9:8024073-8024104	0	AAGTTTCTCCTAAATTCCTTATGAACATGTCC	2	2	12	AA1	2.0	.
chr9	8024317	8024342	chr9:8024317-8024342	0	TAACATGTTTATCACAGAACTTATAT	1	3	6	ACD2	2.0	.
chr9	8030018	8030039	chr9:8030018-8030039	0	AAGCTAGTCTTTAAGATTACTT	1	2	2	AA1	-	.
chr9	8031449	8031480	chr9:8031449-8031480	0	ATGGATGTCTCAGTTCAGGGGAGAGCAAGCCT	1	2	12	AD4	1.0	.
chr9	8036621	8036649	chr9:8036621-8036649	0	TGGCTTTTCCAGGCACAGGGGGCAAGCTG	1	3	9	ACC2	-	.
chr9	8039864	8039886	chr9:8039864-8039886	0	GGAAAAGTTCCAGAAGGTAGTCT	1	2	3	AA2	-	.
chr9	8039890	8039919	chr9:8039890-8039919	0	GAGCAATTCCATTAAGACCTAGGCATGTTC	1	1	10	A2	1.0	.
chr9	8042457	8042489	chr9:8042457-8042489	0	GGGGTTGTTTGTTTTTTTCTTGTAAATTTGTTT	1	2	13	AA2	5.0	.
chr9	8044225	8044250	chr9:8044225-8044250	0	GAATTTGCCTGGTCCTGGACTTTTTT	1	2	6	AA2	-	.
chr9	8045243	8045274	chr9:8045243-8045274	0	AAGTTTCTTTATAGGTCACTAAGGACTTGCTT	1	2	12	AA1	-	.
chr9	8046706	8046733	chr9:8046706-8046733	0	AGGCCTGTTTTTACTTATAAATTTGTTT	1	2	8	AB2	1.0	.
chr9	8049300	8049319	chr9:8049300-8049319	0	AAACTTTTCTGAAGTTGCTT	1	2	0	AA2	-	.
chr9	8049602	8049627	chr9:8049602-8049627	0	AGGTATGCTCCTTTGATGGCTAGTTT	1	2	6	AC2	3.0	.
chr9	8051412	8051438	chr9:8051412-8051438	0	GCACTTGCTTCTTTATCCAGCTTGCCA	1	3	7	CCD1	1.0	.
chr9	8051649	8051673	chr9:8051649-8051673	0	AAGCAGGCCTAGTGGAAACAAATTC	1	2	5	AB2	1.0	.
chr9	8052183	8052204	chr9:8052183-8052204	0	AAACATGTTTTCCAAGTTGCTT	1	2	2	AC1	-	.
chr9	8052637	8052662	chr9:8052637-8052662	0	AAGAATGCTTGCTGGAGAACTTTTTT	1	2	6	AA2	-	.
chr9	8053241	8053263	chr9:8053241-8053263	0	GTGCATGCCCTCTGTGCATGTTT	1	2	3	DD2	1.0	.
chr9	8056463	8056482	chr9:8056463-8056482	0	GTACTTGCTTGAAAAAGTTC	2	2	0	AD2	2.0	.
chr9	8057079	8057109	chr9:8057079-8057109	0	GAGCTTTTTCCTCCTTCCTAAGAGCTAATTC	1	2	11	AA2	1.0	.
chr9	8060219	8060249	chr9:8060219-8060249	0	GAGTTAGTTCTTCATCATCCTGAACATTTTT	1	2	11	AA2	2.0	.
chr9	8061833	8061852	chr9:8061833-8061852	0	GGACTTCCTTAAGCATTTCT	1	2	0	AA2	-	.
chr9	8061857	8061877	chr9:8061857-8061877	0	GGGCTAGTCCCCAACTTTTCC	1	2	1	AC1	-	.
chr9	8065312	8065343	chr9:8065312-8065343	0	ACACAAGCCCAATCTGTTCTATAAAGTTGTTT	1	2	12	AD2	-	.
chr9	8069219	8069247	chr9:8069219-8069247	0	AAGCATGTGCTACCATGCCCAGCTAGTTT	1	2	9	CD	-	.
chr9	8069817	8069846	chr9:8069817-8069846	0	AAACTTGCATCCCAGGAATAAAACTTACTT	1	2	10	AD2	1.0	.
chr9	8070021	8070053	chr9:8070021-8070053	0	GAGCCTGTCCTTCTCAATTTTTTGGAATAGTTT	1	2	13	AB2	-	.
chr9	8070394	8070423	chr9:8070394-8070423	0	AATCTAGCTTATGGTCTATCAATCTTGTTT	1	2	10	DD2	-	.
chr9	8071021	8071049	chr9:8071021-8071049	0	AGACTGGCCCTGCAGAAGGAGGCATGCCC	2	1	9	B2	-	dELS
chr9	8076376	8076397	chr9:8076376-8076397	0	AAACTAGAGTAGAAACTTGCTC	1	2	2	DD1	-	.
chr9	8080303	8080331	chr9:8080303-8080331	0	GGAGTTGTTTTTTTCTTGTAAATTTGTTT	1	2	9	AA2	4.0	.
chr9	8083100	8083121	chr9:8083100-8083121	0	GTACATCTCTAAGGACTTGTTT	2	2	2	AD1	1.0	.
chr9	8084397	8084425	chr9:8084397-8084425	0	GAACATGCTTCTTTAGCGTGAAGAAATTT	2	2	9	AA1	1.0	.
chr9	8089063	8089086	chr9:8089063-8089086	0	GGGGATGTCTGAATCAACAAGCCT	1	2	4	AC2	1.0	.
chr9	8089350	8089377	chr9:8089350-8089377	0	AATGTAGTCCCTCCTGGCAAGCTTGTTA	1	3	8	ACD1	1.0	.
chr9	8096880	8096908	chr9:8096880-8096908	0	ACACAAATTTGAGCTCCATAGACATGCTC	2	2	9	AD1	1.0	.
chr9	8098026	8098046	chr9:8098026-8098046	0	AGACATGCTTGAGACTGGGTA	2	3	1	BCD2	1.0	.
chr9	8100024	8100052	chr9:8100024-8100052	0	AGAATTGCTTTGGCTATTTGAGCTAATTT	1	2	9	AA2	-	.
chr9	8102327	8102353	chr9:8102327-8102353	0	TGACTTGCTTTATGGCTAAGCATGTGG	1	3	7	CCD1	2.0	.
chr9	8106295	8106318	chr9:8106295-8106318	0	GGGCAAGCTCTAGAGGAAAAGCCA	1	2	4	AC1	1.0	.
chr9	8106536	8106563	chr9:8106536-8106563	0	TCACCAGCCTCAATATTCAGACTTGCTT	1	3	8	BCD1	-	.
chr9	8106702	8106729	chr9:8106702-8106729	0	GAGCTTCCCCTTTTTCTTTAACAAGCCC	1	2	8	AC2	-	.
chr9	8107902	8107927	chr9:8107902-8107927	0	AAAAATGTTTGTTAATGGGCATCTTC	1	2	6	AA2	1.0	.
chr9	8108201	8108231	chr9:8108201-8108231	0	GAACTATCTCAGCTTAAGCACAAGATAGCTC	1	2	11	AA2	-	.
chr9	8109128	8109159	chr9:8109128-8109159	0	AGACATCCTTAGCTGAAGTCAGAGGCATGGCC	1	2	12	AD2	1.0	.
chr9	8110016	8110043	chr9:8110016-8110043	0	TGACTTGCTAAGTGACTTTGACAAGTTA	1	4	8	CCCC	3.0	.
chr9	8113657	8113680	chr9:8113657-8113680	0	AAGGTAGCTTGAAAGAAAAAGTCC	1	2	4	AA2	1.0	.
chr9	8113931	8113950	chr9:8113931-8113950	0	AGGCAAGTCCATGCACGCTT	2	2	0	BD1	4.0	.
chr9	8114424	8114450	chr9:8114424-8114450	0	AAGAATCCTTGCAGAGGGAGCATGTTT	2	2	7	AA1	3.0	.
chr9	8115909	8115938	chr9:8115909-8115938	0	GAACATGTTTAGAGAGTTAGAAATATGACC	2	2	10	AD1	-	.
chr9	8116485	8116504	chr9:8116485-8116504	0	AAACATCCTTGGGCTTTCTT	1	2	0	AA2	-	.
chr9	8116916	8116943	chr9:8116916-8116943	0	AAACATTCTCTCCAGGCCGAGCATCTTC	1	2	8	AA2	1.0	.
chr9	8118346	8118377	chr9:8118346-8118377	0	GGAAATCCTTAAAGGGGCACCTAAGCTAGTCC	2	2	12	AA1	-	.
chr9	8118457	8118476	chr9:8118457-8118476	0	AAAGTAGCTTAGAGAAGCCT	1	2	0	AA2	1.0	dELS
chr9	8119011	8119041	chr9:8119011-8119041	0	AAGCAGGCCTTGTTAGCAGAAAAAAATGTCC	1	2	11	AB2	2.0	.
chr9	8119175	8119196	chr9:8119175-8119196	0	AAGTTTGCCTTTGAGCAAGTTA	1	2	2	AC2	1.0	.
chr9	8128816	8128847	chr9:8128816-8128847	0	GATCATGCTCTTTTTAAAATGTGGGCATTCTC	1	2	12	AD3	2.0	.
chr9	8129292	8129314	chr9:8129292-8129314	0	AAACAATTTTGGAGAGCATTTTT	1	2	3	AA2	1.0	.
chr9	8131087	8131106	chr9:8131087-8131106	0	AAAAATGTCTAAACTTCCTC	1	2	0	AA2	-	.
chr9	8132951	8132982	chr9:8132951-8132982	0	AAGCAAGTTATGATACACTTGGTGAATTGTTT	1	3	12	ACC2	-	.
chr9	8133797	8133820	chr9:8133797-8133820	0	GAACAAGCTAATAAATACTAGTTC	1	2	4	CD	2.0	dELS
chr9	8135034	8135055	chr9:8135034-8135055	0	AAGCAAGTCATAAGCCTAGTCT	1	2	2	CD	1.0	.
chr9	8135876	8135906	chr9:8135876-8135906	0	AATCAAGTCTTTCATGGAATTAGAAATGTTC	1	2	11	AD2	-	.
chr9	8138180	8138202	chr9:8138180-8138202	0	GAGCCTGCTTATAGAGCAAACCT	1	2	3	AB3	1.0	.
chr9	8138897	8138919	chr9:8138897-8138919	0	TGGCTGGTCTCTTCAGCTAGTTT	1	3	3	BCC2	-	.
chr9	8146491	8146513	chr9:8146491-8146513	0	AGACAATCTCCGTTAACATGTCA	1	3	3	ACC2	-	.
chr9	8151475	8151498	chr9:8151475-8151498	0	AAACATGGTCAAGTAGGCTTTTTT	1	2	4	AD2	1.0	.
chr9	8154724	8154746	chr9:8154724-8154746	0	AAATAAGTTTTCAGAACTTTCTT	1	2	3	AA2	-	.
chr9	8157289	8157320	chr9:8157289-8157320	0	GAAGAAGACTAAGTAAAAATATGAACATGCCT	2	2	12	AD1	2.0	.
chr9	8166874	8166900	chr9:8166874-8166900	0	AAGCTTTTCCTCAGAGAAAACTTGGTC	1	2	7	AD2	-	.
chr9	8166973	8167003	chr9:8166973-8167003	0	GGAGTTGTCTTCATTGTTGAAAGCCTTGTCT	1	2	11	AD2	1.0	.
chr9	8168285	8168310	chr9:8168285-8168310	0	GAGGAAGTCCTCCTGGAAACTTCTCT	1	2	6	AA2	1.0	.
chr9	8168939	8168961	chr9:8168939-8168961	0	AAAACAGCCCTCAAGACATGCCA	1	3	3	ABC1	-	.
chr9	8174904	8174934	chr9:8174904-8174934	0	GGACTAGTTTACCCCCAGAGTGATGTAGCCC	1	2	11	AD1	-	.
chr9	8176710	8176741	chr9:8176710-8176741	0	AAGGGAGTCTGGGAAATCCTCTAGACTAGCCA	1	3	12	ABC1	1.0	.
chr9	8177739	8177770	chr9:8177739-8177770	0	AAACAAGTTTCTTCATAGTTATAAACGTGTGT	1	2	12	BD1	2.0	.
chr9	8182673	8182693	chr9:8182673-8182693	0	AGGCAAGCTCTAAAAATGTCT	1	1	1	A2	-	.
chr9	8183169	8183200	chr9:8183169-8183200	0	GGGCTTGCTCCAAGAGGTCTACAGACTTGAAG	1	3	12	CDD3	-	dELS
chr9	8183336	8183358	chr9:8183336-8183358	0	CAGCAACCTTGTCTAACTTGCTC	1	3	3	ACC2	-	.
chr9	8191702	8191731	chr9:8191702-8191731	0	CAGCATCTCCAGATGAGAAGGAACAAGTCC	1	2	10	AC1	1.0	.
chr9	8191862	8191892	chr9:8191862-8191892	0	AAGAAAGCTCAATGAGATCCAAGACAAGGTT	1	2	11	AD3	-	.
chr9	8193360	8193392	chr9:8193360-8193392	0	GATCAACCTCATTCTTTGCCATAAAGCAAGTCT	1	2	13	AD1	-	.
chr9	8194198	8194225	chr9:8194198-8194225	0	GAACTTGTACCAATTCTGAAACAATTTC	1	2	8	AD2	1.0	.
chr9	8194406	8194434	chr9:8194406-8194434	0	AAGTTAATCCATCACAATCAAGCAAGCTC	1	2	9	AA1	2.0	.
chr9	8196828	8196854	chr9:8196828-8196854	0	CAGCTTCCCTGGGCTGCAGACTAGCCC	1	2	7	AC1	2.0	.
chr9	8199828	8199860	chr9:8199828-8199860	0	GGGGTTGTTTGTTTATTTCTTGTAAATTTGTTT	1	2	13	AA2	-	.
chr9	8208512	8208534	chr9:8208512-8208534	0	AAACATGTCACCAAAACATCTTA	1	3	3	ACC1	-	dELS
chr9	8210470	8210496	chr9:8210470-8210496	0	GAAGCTGCTCCACCTCTGGACTTGTCA	1	3	7	ABC1	-	.
chr9	8211856	8211878	chr9:8211856-8211878	0	AAACATGTTTAAGAAGATAGCTG	1	2	3	AC1	1.0	.
chr9	8213660	8213683	chr9:8213660-8213683	0	ACATTTGCCTTGGCAGACTTGTCA	1	3	4	ACD1	-	.
chr9	8214079	8214100	chr9:8214079-8214100	0	GGATTTGTCTGGAGACTAGTAC	1	2	2	AD3	-	.
chr9	8217713	8217743	chr9:8217713-8217743	0	AAACTTGTCTTTATCTTATTCTAGATAGTTT	1	2	11	AC1	1.0	.
chr9	8221341	8221368	chr9:8221341-8221368	0	GGACTGGCCTTGCGGCTCCAGCTTGCCT	1	2	8	BC2	-	dELS
chr9	8224311	8224337	chr9:8224311-8224337	0	GGACTTGGCCCCCTCTTGACCTAGCCT	1	2	7	DD2	1.0	.
chr9	8225777	8225802	chr9:8225777-8225802	0	AACCTTGCATACAGAGGGACTTGTTT	1	2	6	DD1	-	.
chr9	8229385	8229411	chr9:8229385-8229411	0	AAGCTTGTTCTAATCAAAAACATATTT	2	1	7	A1	-	.
chr9	8231218	8231241	chr9:8231218-8231241	0	AGACAATTTTGCACTGGCAAGCTT	1	2	4	AC2	1.0	.
chr9	8233166	8233197	chr9:8233166-8233197	0	TGGCTAGTCCAGTCTCCCCACAGAGCTTCTCA	1	3	12	ACC1	1.0	.
chr9	8238886	8238911	chr9:8238886-8238911	0	AAGCAAGCTGTGGAATCAGAATGCCT	1	3	6	ACC2	-	.
chr9	8240373	8240395	chr9:8240373-8240395	0	AGACCAGCCTGGCCAACATGTTG	1	3	3	BCC1	-	.
chr9	8241394	8241417	chr9:8241394-8241417	0	CAACAAATCCCTCCTGACAAGCCC	1	3	4	ACC2	1.0	.
chr9	8243917	8243945	chr9:8243917-8243945	0	AAACAAGTCTACTTCAGCAAAACTTCTCT	1	1	9	A1	2.0	.
chr9	8246459	8246485	chr9:8246459-8246485	0	TGACAAGTTTAGCATTTGGGCAGTCTT	1	3	7	ABC2	-	.
chr9	8250804	8250835	chr9:8250804-8250835	0	AAATTTCTCCAGTATCCTCAATGGGCTTGCTT	1	2	12	AA1	1.0	.
chr9	8250888	8250914	chr9:8250888-8250914	0	GGGCTTGTTTTGGGTAAAAGAAAGATC	1	2	7	AD1	-	.
chr9	8259569	8259599	chr9:8259569-8259599	0	AAAAATTCCTTGACTGCAGGAAAACTTGTCT	2	2	11	AA1	-	.
chr9	8261835	8261858	chr9:8261835-8261858	0	AAACCTGTCTCCGGTAACTAGCTT	1	2	4	BC2	-	.
chr9	8262528	8262548	chr9:8262528-8262548	0	AAACATCTTCTGAGCTTGGTC	1	2	1	AD2	-	.
chr9	8263344	8263368	chr9:8263344-8263368	0	TGCAAAGCCCTTCCTAGGCAAGTTT	1	3	5	ACD1	1.0	dELS,CTCF-bound
chr9	8265644	8265668	chr9:8265644-8265668	0	AAAAAATTCTACCCAGGGCTTGCTT	1	2	5	AA1	-	.
chr9	8265789	8265810	chr9:8265789-8265810	0	GAGCTATTCTATGGACAAGTCC	1	1	2	A2	-	.
chr9	8266943	8266972	chr9:8266943-8266972	0	GAACATGCTCTCTTGTTTAATGGATAGTTC	1	2	10	AC1	1.0	dELS
chr9	8275245	8275269	chr9:8275245-8275269	0	AGTCTAATCTGAGAAAAGCAAGTTC	1	2	5	AD1	1.0	.
chr9	8276544	8276564	chr9:8276544-8276564	0	CAACAAGTCTCTAGGAAGTTT	1	3	1	ACC2	-	.
chr9	8276862	8276882	chr9:8276862-8276882	0	GAGCTTGTGCAGGGAAAGTTC	1	2	1	AD2	-	.
chr9	8278252	8278273	chr9:8278252-8278273	0	GGGCAAGCTTCCAAATCTGTTT	1	2	2	AB1	2.0	.
chr9	8280080	8280111	chr9:8280080-8280111	0	AAGGATGTTTAGGGGAGCTAAGTAACTTGTCC	1	2	12	AC2	-	.
chr9	8280873	8280896	chr9:8280873-8280896	0	CATTATGTTTGATTAGGCAAGTTT	1	3	4	ACD1	-	.
chr9	8281058	8281090	chr9:8281058-8281090	0	ACACATTTCCTTTGCTTTCAGAGGAACTTGTCT	2	2	13	AD1	1.0	.
chr9	8282858	8282879	chr9:8282858-8282879	0	AAACAATTCTACTAGCATGTTG	1	3	2	ACC2	-	.
chr9	8286876	8286898	chr9:8286876-8286898	0	AACCATGCTCTGTGGGCAATCCT	1	2	3	AD3	-	.
chr9	8288009	8288029	chr9:8288009-8288029	0	GGGCAAGTTGGGGGCAACTCA	1	3	1	ACC1	3.0	dELS,CTCF-bound
chr9	8291324	8291356	chr9:8291324-8291356	0	AGGCATTCTTTGGGAAATGCTGCAATCAAGCTT	1	2	13	AD2	1.0	.
chr9	8293514	8293538	chr9:8293514-8293538	0	GGGGTTGTCTATACTGCACATGCCC	1	2	5	AD2	2.0	.
chr9	8296083	8296113	chr9:8296083-8296113	0	AAATAAGTCTTTTAGAACTACAAGCTTATTC	1	2	11	AA2	-	.
chr9	8296780	8296800	chr9:8296780-8296800	0	CAACATGCTAGAAACTTGTCA	2	3	1	CCC	-	.
chr9	8296916	8296943	chr9:8296916-8296943	0	GTGCATGTCTTGGCTAGTAAACTAGTTA	1	2	8	CD	-	.
chr9	8297251	8297276	chr9:8297251-8297276	0	AAGGTTATCTAACCACAGGCAAGCTT	1	2	6	AA1	-	.
chr9	8297882	8297911	chr9:8297882-8297911	0	AAGCATCCTTAATGCATTCAAAACATGATC	1	2	10	AD2	-	.
chr9	8297963	8297987	chr9:8297963-8297987	0	AGGCAACTCCAAGGTCAACAAGCCA	1	3	5	ACC2	1.0	.
chr9	8301402	8301434	chr9:8301402-8301434	0	GAGCAATTCCTACATGACTTGGCAGAAATGCCT	1	2	13	AA2	-	.
chr9	8309430	8309458	chr9:8309430-8309458	0	GAACTTGCTGGATAGGTTAGGACAATCTA	1	3	9	ACC1	1.0	.
chr9	8311494	8311513	chr9:8311494-8311513	0	AAATATGTTGAGACTTGCTT	3	2	0	AC1	-	.
chr9	8313874	8313903	chr9:8313874-8313903	0	GAGCTATTTTTATGTGCATGAAAGTTGTTT	1	2	10	AA2	-	.
chr9	8315400	8315423	chr9:8315400-8315423	1	CTACATGTCCAACAAGGCATGTCT	1	2	4	CD	-	.
chr9	8317382	8317404	chr9:8317382-8317404	0	GGACTTTCTTTTTAAACATTCCC	1	2	3	AA2	-	.
chr9	8325527	8325555	chr9:8325527-8325555	0	AGCCTTGTTCTTTTTGCTTAGGATTGTCT	1	2	9	AD2	1.0	.
chr9	8325928	8325947	chr9:8325928-8325947	0	AGACTTTCCTGAAGTTGCTT	1	2	0	AA2	1.0	.
chr9	8327693	8327719	chr9:8327693-8327719	0	GAACTTGCTTTATGAATCTGCATGCTC	1	2	7	CD	1.0	.
chr9	8330595	8330618	chr9:8330595-8330618	0	AGGTTTGCTTCTTATAACATGCCT	1	2	4	AC2	2.0	.
chr9	8331373	8331400	chr9:8331373-8331400	0	AAACATTTTTTTGGGGCTAAACATTTTC	1	2	8	AA2	-	.
chr9	8331847	8331867	chr9:8331847-8331867	0	GAAAAAGTTAGGAACATGTTT	1	2	1	AC1	1.0	.
chr9	8332173	8332194	chr9:8332173-8332194	0	AAACAAGCACCTAGGCATGTCA	2	2	2	CD	2.0	.
chr9	8332915	8332945	chr9:8332915-8332945	0	AAACTTTTTTTAGATACACGTGTGCATGTTC	1	2	11	AD2	1.0	dELS
chr9	8336150	8336178	chr9:8336150-8336178	0	AGACAATCCTAAGCAAAAAGAACAAGGCT	1	2	9	AD2	1.0	.
chr9	8338443	8338472	chr9:8338443-8338472	0	AAGCTTGTCAGATTTTTCTAAAGAATGCCA	1	3	10	ACC2	-	.
chr9	8338735	8338760	chr9:8338735-8338760	0	AAGCTTGCCAGACAGAGGAAAAGTTA	1	3	6	ACC2	1.0	dELS
chr9	8341638	8341661	chr9:8341638-8341661	0	AGACAAACCCAGAATGACTTGCTC	1	2	4	AC2	1.0	.
chr9	8348714	8348734	chr9:8348714-8348734	0	AAACATGTTTTATGCTTTCCC	2	2	1	AD1	-	.
chr9	8350091	8350110	chr9:8350091-8350110	0	AAACATGATTGAGTTAGTCC	3	2	0	AD2	-	dELS
chr9	8352595	8352626	chr9:8352595-8352626	0	CAACCTGCTCAGTCCACACAGCAGGCTTGTCA	1	3	12	BCC1	-	.
chr9	8355719	8355738	chr9:8355719-8355738	0	CAAGTAGTCTGAACATGCTG	4	3	0	ACC1	2.0	dELS
chr9	8355828	8355850	chr9:8355828-8355850	0	CAACAAGTTCTAAAGCCATGCTG	1	3	3	CCD2	-	dELS
chr9	8364685	8364713	chr9:8364685-8364713	0	GGACAAGTTTATCTATCTCTGACATCTTC	1	2	9	AC1	-	.
chr9	8366857	8366880	chr9:8366857-8366880	0	GAGCATGGCCCTTAAAACTAGCCA	1	2	4	CD	2.0	dELS,CTCF-bound
chr9	8367168	8367190	chr9:8367168-8367190	0	AAGTAAGTCTCACAAAGAAGTTC	1	2	3	AA2	-	.
chr9	8367363	8367383	chr9:8367363-8367383	0	GGCTATGCCTAGGACATGTTT	1	2	1	AD4	-	.
chr9	8372108	8372137	chr9:8372108-8372137	0	CAACATGTTCTCTCTCACTGAGAAAAGTCT	1	2	10	AC2	-	.
chr9	8375489	8375513	chr9:8375489-8375513	0	AAGATAGTCTCCCTAAAGCTTGTAT	1	2	5	AD3	-	.
chr9	8375574	8375597	chr9:8375574-8375597	0	AGTCCAGCCCACAAGAACTTGTCA	1	3	4	BCD1	3.0	.
chr9	8377603	8377628	chr9:8377603-8377628	0	AGACTTTTTTTTAATGGGACTAATTC	1	2	6	AA2	-	.
chr9	8379141	8379167	chr9:8379141-8379167	0	AGGCAATTTTTTAAAGCGGATATGTCT	1	2	7	AA2	1.0	.
chr9	8379276	8379296	chr9:8379276-8379296	0	AAGCTTTTCCTGAGCTTATCT	1	2	1	AA2	-	.
chr9	8380720	8380751	chr9:8380720-8380751	0	GAGCTGATCCATTAGGTCTGCTGAACATGCTT	2	2	12	AB1	-	.
chr9	8386175	8386203	chr9:8386175-8386203	0	AAACTTGCTCATTGTCACACAGCTAGTAG	1	3	9	CCD1	1.0	.
chr9	8386591	8386623	chr9:8386591-8386623	0	AGGCTAGTTCCAATGTCTGCTTTGAAGTTGGCT	1	2	13	AD1	-	.
chr9	8389545	8389566	chr9:8389545-8389566	0	AAGCAAGATTAAAAACAGGTCC	1	2	2	BD2	-	.
chr9	8389950	8389978	chr9:8389950-8389978	0	AAAGAAGTTAAAGAAACTTGAGCAAGTTG	1	3	9	ACC1	1.0	.
chr9	8390686	8390712	chr9:8390686-8390712	0	AGCCTAGTTTTCCATCAGCACATGCCT	1	2	7	DD2	1.0	dELS
chr9	8390726	8390745	chr9:8390726-8390745	0	AGGCAAATTTGAGCTTCTTC	1	2	0	AA2	1.0	dELS
chr9	8395145	8395170	chr9:8395145-8395170	0	GAAATTGCTTTTTGGCAAACAAGTTT	1	1	6	A1	-	dELS
chr9	8395630	8395655	chr9:8395630-8395655	0	GAATTTTTTTTTTTAAAAGCATGCCT	2	2	6	AA1	-	.
chr9	8395909	8395941	chr9:8395909-8395941	0	GGGCGTGCTTTTTGGTTAGACAGCAACTTGCCT	1	2	13	BC2	2.0	.
chr9	8398319	8398338	chr9:8398319-8398338	0	CAACTTGTCCGAGCAAGCTC	4	1	0	C1	1.0	.
chr9	8398649	8398676	chr9:8398649-8398676	0	AAAAAAGCTTGAAAGATTAAGTTTGCCC	1	2	8	AA2	1.0	.
chr9	8399080	8399102	chr9:8399080-8399102	0	GAATAAGCCCACTAAGCTTTTTT	1	2	3	AA2	-	.
chr9	8401028	8401050	chr9:8401028-8401050	0	AAACATACTTTCTGAACAACTTT	1	2	3	AA2	1.0	.
chr9	8402515	8402543	chr9:8402515-8402543	0	TGACAAGTTCCCCAGGCGAGACCATGCCA	1	3	9	CCD2	-	.
chr9	8403033	8403061	chr9:8403033-8403061	0	AGGATTGTTCAAATGCTGAAAGATAGTTT	1	2	9	AA2	2.0	.
chr9	8404325	8404347	chr9:8404325-8404347	0	CAGCATGTTGGCCAGGCTGGTCT	1	3	3	BCC1	2.0	.
chr9	8405658	8405688	chr9:8405658-8405688	0	ACACAAGTTCATTAATGACACAAACATGATT	1	2	11	DD3	-	.
chr9	8405701	8405732	chr9:8405701-8405732	0	AATCAAGTTTTCAAGAATGATAAAACAGGTTT	1	2	12	BD3	-	.
chr9	8408360	8408382	chr9:8408360-8408382	0	GAGCTTGACTCCTAGATATGTCT	1	2	3	AD2	1.0	.
chr9	8411500	8411522	chr9:8411500-8411522	0	CGCCATGTTGGCCAGGCTAGTCT	1	3	3	CCD1	-	.
chr9	8412645	8412670	chr9:8412645-8412670	0	GAACATCCCTGATAGAAGACTATCTT	1	2	6	AA2	3.0	.
chr9	8415717	8415737	chr9:8415717-8415737	0	AAGCAAGCCACAGACATGCAG	2	3	1	CCD1	1.0	.
chr9	8417543	8417566	chr9:8417543-8417566	0	CTGAAAGCTTCTGAAAGCTTGTCT	1	3	4	ACD1	1.0	.
chr9	8421117	8421141	chr9:8421117-8421141	0	AAGCATGCTTATTCATGACTTGATA	1	3	5	CCD1	1.0	.
chr9	8421838	8421869	chr9:8421838-8421869	0	GAACTTTTTTTTTTTAAATGGTGAATTTGCCC	1	2	12	AA2	-	.
chr9	8423578	8423610	chr9:8423578-8423610	0	GAGCAAGTTTCCCCTTCTTCATTGGTCTTATCT	1	2	13	AD1	-	.
chr9	8423744	8423767	chr9:8423744-8423767	0	AAACAAGTCAATACCAACTATCCC	1	3	4	ACC1	-	.
chr9	8425470	8425498	chr9:8425470-8425498	0	GAATATGTTGGGAACCCCTGAGCAAGCCA	1	3	9	ACC1	2.0	.
chr9	8426493	8426525	chr9:8426493-8426525	0	AAGCTTGCTTTGGAAGCAGAGACAGAGTTGTTT	1	1	13	A2	1.0	dELS
chr9	8431174	8431204	chr9:8431174-8431204	0	GAGTTTGCTCTCTGGCATTTAAAACATGACT	1	2	11	AD3	-	dELS
chr9	8438017	8438038	chr9:8438017-8438038	0	TAGCATGTCCCCAGGGAAGCCA	1	3	2	ACC2	-	dELS
chr9	8441155	8441177	chr9:8441155-8441177	0	GAGCAGGTTTCCAGGGCTGGCTT	1	2	3	BB2	-	.
chr9	8441335	8441361	chr9:8441335-8441361	0	GAAATTATTCAGCTCCAGGACTTGCTC	1	2	7	AA1	1.0	.
chr9	8443420	8443450	chr9:8443420-8443450	0	AAGCTTATTCAGTTGCTGTGCAGACATTTCT	1	2	11	AA2	-	.
chr9	8444742	8444774	chr9:8444742-8444774	0	AAACATGTTGCTTTTGAAATTAAAAAGATGTTC	1	2	13	AC2	-	.
chr9	8447073	8447096	chr9:8447073-8447096	0	AAACAATTTCAGCAAATCAAGCTT	1	2	4	AD2	2.0	.
chr9	8448821	8448851	chr9:8448821-8448851	0	GAACATCCATATGGCACAAAGAAACTTGTCT	2	2	11	AD1	-	.
chr9	8449009	8449033	chr9:8449009-8449033	0	AAACATGCTTTAGTTGAAAAAGTCA	1	2	5	AC1	1.0	.
chr9	8449568	8449589	chr9:8449568-8449589	0	AGACTTTTGCTTGGGCAAGTCT	1	2	2	AD1	2.0	.
chr9	8451231	8451254	chr9:8451231-8451254	0	GGCTAAGTCCTATTAGACATGTTG	1	3	4	ACD1	2.0	.
chr9	8455248	8455280	chr9:8455248-8455280	0	GAGCATGGCCCATTTATACAGTTGGGCTAATCC	1	2	13	AD2	-	.
chr9	8458037	8458061	chr9:8458037-8458061	0	AAGCATTTCTATTTCAGAAATGCTT	1	2	5	AA2	-	dELS
chr9	8459039	8459066	chr9:8459039-8459066	0	AAACAAGTTTTTCAAAAGAGAAGAGTTT	1	2	8	AB1	-	.
chr9	8461663	8461685	chr9:8461663-8461685	0	AGACAATTTTTCCAGATTTGCCT	1	2	3	AA2	-	.
chr9	8462513	8462543	chr9:8462513-8462543	0	GGGCATCCACAATTTTACTTTAAACTTGCTT	2	2	11	AD1	1.0	.
chr9	8465501	8465531	chr9:8465501-8465531	0	AGACATATTCTTGACCACTTTGGAGTTGCTT	1	2	11	AA2	2.0	.
chr9	8465983	8466006	chr9:8465983-8466006	0	TAACTTGTCTAAGGAAAAAAGTCA	1	3	4	ACC2	-	.
chr9	8470212	8470243	chr9:8470212-8470243	0	TAACTTGCTGTGGTCCTCTGGGGATCTAGCTC	1	3	12	CCD2	1.0	dELS
chr9	8471177	8471207	chr9:8471177-8471207	0	AGGCAAATTATGGATATGGGGTGACTTGTCC	1	3	11	ACC2	-	.
chr9	8473396	8473427	chr9:8473396-8473427	0	GAACAAGTCCATCATGTTAAATGAGCATGGAG	1	3	12	CDD3	1.0	.
chr9	8473860	8473880	chr9:8473860-8473880	0	AAGCTTGCTTCAAAGCAGCTC	1	2	1	AB1	-	.
chr9	8477135	8477157	chr9:8477135-8477157	0	TAAATTGCTTTTGGAGCTAGCTT	1	2	3	AC3	1.0	.
chr9	8477534	8477553	chr9:8477534-8477553	0	TAGCATTCTCAAACATGTTA	3	3	0	ACC2	1.0	.
chr9	8479405	8479424	chr9:8479405-8479424	0	AAAAATGTCCAAAATAGTTT	1	2	0	AA2	-	.
chr9	8480162	8480189	chr9:8480162-8480189	0	AGGAAAGTCTTAAGAGGTAGACAAGTAC	1	2	8	AD3	1.0	.
chr9	8483131	8483159	chr9:8483131-8483159	0	CAACTAGCTATATGTCCTTGGACAAACTT	1	3	9	ACC1	-	.
chr9	8487232	8487258	chr9:8487232-8487258	0	AAACTTCTTATGGTGAAAGGCTAGCTT	1	2	7	AC1	-	.
chr9	8492877	8492896	chr9:8492877-8492896	0	ACACCAGTTTGGGCTTGCTG	2	3	0	BCD1	1.0	.
chr9	8494267	8494298	chr9:8494267-8494298	0	GAACATGCTTTCTCAAAAGAGTAGGAATATCT	2	2	12	AA1	2.0	.
chr9	8494583	8494614	chr9:8494583-8494614	0	TGGCTAACTGGAAAAAGCAGCAAGGCTTGCTT	1	3	12	ACC2	1.0	.
chr9	8496939	8496969	chr9:8496939-8496969	0	AGACAACACCCCTGTGTTTTAAAGCATGCCT	2	2	11	AD1	1.0	dELS
chr9	8498549	8498581	chr9:8498549-8498581	0	GGGCAACCTGGTGCCGCAGTTTTCAACTTGCTT	1	3	13	ACC2	-	.
chr9	8499423	8499448	chr9:8499423-8499448	0	TAACATGTTTTTAATCAGACTTGAGT	1	3	6	CDD3	1.0	.
chr9	8499875	8499904	chr9:8499875-8499904	0	GCACTTGTCCCACCCTATCAGAGCATTTTC	1	2	10	AD3	-	.
chr9	8499974	8500000	chr9:8499974-8500000	0	AAACATTTTCAACCAATGAAAATGCTT	1	2	7	AA2	-	.
chr9	8500590	8500616	chr9:8500590-8500616	0	AGGCCAGGCTGTAGCAAAGACAAGTCT	1	2	7	BD1	1.0	.
chr9	8503767	8503794	chr9:8503767-8503794	0	AAACAAGTCATCAGAGCTGAGCTTTTCT	1	2	8	AC2	1.0	.
chr9	8503801	8503829	chr9:8503801-8503829	0	AAACAAATACATGAAATAAGGACTTGTTT	1	2	9	AD1	-	.
chr9	8507554	8507576	chr9:8507554-8507576	0	AAACAAGCTCCTTTACCTTGTCC	1	2	3	CD	-	.
chr9	8510149	8510168	chr9:8510149-8510168	0	GGGCATGGTGGAGCATGCCT	4	2	0	CD	-	.
chr9	8515586	8515611	chr9:8515586-8515611	0	AGGGAAATTTGGGCATAGGCATGCTT	2	2	6	AA1	1.0	.
chr9	8516518	8516540	chr9:8516518-8516540	0	GACCATGCCATGAAAACAAGTCA	1	3	3	CCD1	-	.
chr9	8517224	8517251	chr9:8517224-8517251	0	GGCCAAGTTTTCCTTCATAAAATAGTCT	1	2	8	AD2	-	.
chr9	8524776	8524801	chr9:8524776-8524801	0	TAACTTTTCTATTTACTAACATGTTT	1	3	6	ACC2	2.0	.
chr9	8529397	8529416	chr9:8529397-8529416	0	AAAATTGTCTGAGGATGCTT	1	2	0	AA2	-	.
chr9	8529460	8529492	chr9:8529460-8529492	0	ACACATGTTCCTTACAGGGATAAGAGAATGCTT	1	2	13	AD2	1.0	.
chr9	8530949	8530968	chr9:8530949-8530968	0	AAAGAAGCTGAGGCAAGTTT	2	2	0	AC1	1.0	.
chr9	8535801	8535824	chr9:8535801-8535824	0	TACAAAGTCTCCATAAACTAGTTC	1	3	4	ACD1	-	.
chr9	8539291	8539311	chr9:8539291-8539311	0	GGGAAAGTCTTAAGCATCTCC	1	2	1	AA2	1.0	.
chr9	8541430	8541449	chr9:8541430-8541449	0	TAAGTTGCCCAGGCTAGTCT	3	2	0	AC3	3.0	.
chr9	8553986	8554008	chr9:8553986-8554008	0	AGACTAGCCTGGCCAACATGGTG	1	3	3	CCD1	-	.
chr9	8555001	8555026	chr9:8555001-8555026	0	AAAATTGTTCCTCCAGATACTTGCTT	1	2	6	AD2	1.0	.
chr9	8557281	8557301	chr9:8557281-8557301	0	CAGCTTGCCTAAGACTAGCAC	1	2	1	CD	-	.
chr9	8557542	8557564	chr9:8557542-8557564	0	AGACTAGCCTGACCAACATGGCG	1	3	3	CCD1	2.0	.
chr9	8558423	8558447	chr9:8558423-8558447	0	AGGCAAGTCTCACAGAGCCATGCCA	1	2	5	CD	1.0	.
chr9	8558498	8558517	chr9:8558498-8558517	0	GAAATAGCCTGGACATCTTT	1	2	0	AA2	-	.
chr9	8559457	8559478	chr9:8559457-8559478	0	AAACCTGCTCTTGGGCTAGGTT	1	2	2	BD3	2.0	.
chr9	8560109	8560129	chr9:8560109-8560129	0	AATTATGTTTTAAGCTTGCCT	1	2	1	AD4	1.0	.
chr9	8564216	8564245	chr9:8564216-8564245	0	AAGCATGTTTAAAATTGGGTAGGCTAAGCT	1	2	10	AD4	-	.
chr9	8569263	8569294	chr9:8569263-8569294	0	AAGCAAGACCAATATTTTGCAGAAGGAAGCCC	1	2	12	AD2	1.0	.
chr9	8570419	8570449	chr9:8570419-8570449	0	AAGCTTCCCTTTTCCTTTAACAAAAAAGCTT	1	2	11	AA2	1.0	.
chr9	8571811	8571841	chr9:8571811-8571841	0	GAAATTGCCCATTATCTCCAAGAGCATGTTC	2	1	11	A1	-	dELS
chr9	8572138	8572169	chr9:8572138-8572169	0	AGGCAAGTTCTGAGTGTCAGTTAAACTGGACT	1	2	12	BD4	-	.
chr9	8573613	8573643	chr9:8573613-8573643	0	AAGCATATCTCTAATGTTCACAAGCCTGCCT	1	2	11	AB2	-	.
chr9	8574163	8574194	chr9:8574163-8574194	0	AAACATGTCTTAATTCATCTCAAGAAAAGACT	2	2	12	AD1	1.0	.
chr9	8580175	8580198	chr9:8580175-8580198	0	AGACATGTGAAAAAAGACTAGTTT	1	2	4	CD	1.0	.
chr9	8582466	8582494	chr9:8582466-8582494	0	AGGCTAGTCCCAGACTGTGAAACTATTTT	1	1	9	A1	1.0	.
chr9	8589660	8589687	chr9:8589660-8589687	0	GGGGTTGTTCCTCTCCAGAAACCTGTCT	1	2	8	AB2	-	.
chr9	8590203	8590234	chr9:8590203-8590234	0	AGACTTCCTTAAGCTAGGGTTGAAAATAGCTC	1	2	12	AA2	-	.
chr9	8590315	8590335	chr9:8590315-8590335	0	TGACTTGTTCTGAACTAAGTT	1	3	1	ACD2	2.0	.
chr9	8591867	8591891	chr9:8591867-8591891	0	GAGCTAGTTGGCCATAAATAAGTTT	1	2	5	AC2	-	.
chr9	8593399	8593423	chr9:8593399-8593423	0	ACACTTGTTTATTGTAAGCTTGCCT	1	1	5	D1	2.0	.
chr9	8595277	8595299	chr9:8595277-8595299	0	AAGCTTACTCTGAAAAATAGTTT	1	2	3	AA2	-	.
chr9	8596554	8596585	chr9:8596554-8596585	0	AGAAAAGTCCAGTTATTTTGAAAAACAAGACT	1	2	12	AD3	1.0	.
chr9	8598300	8598326	chr9:8598300-8598326	0	AAATTAGCCCAGTATGGTGGCATGCTC	1	2	7	AC2	1.0	.
chr9	8599807	8599835	chr9:8599807-8599835	0	GGGCTTCTCCATGTTGGTCAGGCTGGTCT	1	2	9	AB2	1.0	.
chr9	8600210	8600241	chr9:8600210-8600241	0	GGACTGGCCTAGCCAGACGGAGGGGATTGCCC	1	2	12	AB2	-	dELS,CTCF-bound
chr9	8604938	8604966	chr9:8604938-8604966	0	AAGCAAGTTATTTTCCATGCAACTTATTT	1	3	9	ACC1	-	.
chr9	8605551	8605582	chr9:8605551-8605582	0	GGGCTAGTTACTGTGAGTCTTTAGGCAAGTTA	1	2	12	CC	-	.
chr9	8606118	8606139	chr9:8606118-8606139	0	AGGCATGTCTCCAGGAATTCCT	2	2	2	AA1	-	.
chr9	8610907	8610927	chr9:8610907-8610927	0	TAACATGCTGAAAGTAAGTTT	1	3	1	ACC2	-	dELS
chr9	8611301	8611328	chr9:8611301-8611328	0	GGACTTGCCAGTTGGGCAAAGCTATCCT	1	2	8	AC2	1.0	.
chr9	8612834	8612854	chr9:8612834-8612854	0	TAGCATGTTTTAAACAATTGC	1	3	1	ACD2	1.0	.
chr9	8613891	8613919	chr9:8613891-8613919	0	TAAATAGTCTGTCATTTTAGAACTAGCTC	1	2	9	AC3	-	.
chr9	8615573	8615599	chr9:8615573-8615599	0	TAGCTAGCCTCAAGGGTAAAAATGTCT	1	2	7	AC2	1.0	.
chr9	8615767	8615793	chr9:8615767-8615793	0	ATGCATGCCCCAATAATAAATTTGTCC	1	2	7	AD2	1.0	.
chr9	8615985	8616017	chr9:8615985-8616017	0	AAACAATTCCTTTTCTATTATTCAGACATTTTC	1	2	13	AA2	-	.
chr9	8616703	8616730	chr9:8616703-8616730	0	GAGCATATCTCACATACAAAACTACCTT	1	2	8	AA2	-	dELS
chr9	8618615	8618638	chr9:8618615-8618638	0	CAACATATCTGAAATGACTTGCCC	1	3	4	ACC2	1.0	.
chr9	8618969	8618989	chr9:8618969-8618989	0	AGGCTAGTCTCAAACTCGTGA	1	3	1	BCD2	-	.
chr9	8619945	8619964	chr9:8619945-8619964	0	CAGCATGTTTGGTCAAGCCA	3	3	0	CCD2	1.0	.
chr9	8622809	8622831	chr9:8622809-8622831	0	AAACTTTTTCCTAAAACTTGTCA	1	2	3	AC2	-	.
chr9	8628512	8628535	chr9:8628512-8628535	0	TGACTTGCTGAAATAGGCATGTCA	1	3	4	CCC	2.0	dELS
chr9	8628899	8628926	chr9:8628899-8628926	0	AGATATGTTCTATGAACAAAGCCAGTTC	1	2	8	AB2	-	.
chr9	8629946	8629966	chr9:8629946-8629966	0	AAACTTGTTCCTGAAATGCTC	1	2	1	AC1	-	.
chr9	8630721	8630747	chr9:8630721-8630747	0	GCATTTGTTTTATATGGGGACTAGCTG	1	3	7	ACD1	-	.
chr9	8631105	8631125	chr9:8631105-8631125	0	TGACAATTTTCAGACAAGCTG	1	3	1	ACC2	-	.
chr9	8634084	8634115	chr9:8634084-8634115	0	GAGCATTCTTGCTGTAAAATGGAGGCTTGCTT	1	1	12	A2	-	.
chr9	8636379	8636411	chr9:8636379-8636411	0	AGACAAGCTTTCATACATCCTACAGACGTGGTC	1	2	13	BD1	-	.
chr9	8636991	8637018	chr9:8636991-8637018	0	AAGCATCTTTTACTTTTGAGGGTAGTTT	1	2	8	AA2	-	.
chr9	8637531	8637558	chr9:8637531-8637558	0	TAGCAAGATAGACATTGGAAGCTTGTTC	1	3	8	CCD2	1.0	.
chr9	8638592	8638616	chr9:8638592-8638616	0	AGGGAAGTTCAGAAGAGGCATATTT	1	2	5	AA2	1.0	.
chr9	8644189	8644217	chr9:8644189-8644217	0	GGACTTGCTTAACAGAGAGGAGCTACCCT	1	1	9	A1	1.0	dELS
chr9	8644477	8644497	chr9:8644477-8644497	0	AAACAGGGCTGAAACATGCCC	2	2	1	BD1	-	.
chr9	8649190	8649217	chr9:8649190-8649217	0	GAACTAGTGTGATGAACTGTACTAGCTT	1	2	8	DD2	1.0	.
chr9	8652482	8652513	chr9:8652482-8652513	0	ACCCAAGCCTCTTGCCAGACTAAGACATGCTG	1	3	12	CDD2	-	dELS
chr9	8654014	8654041	chr9:8654014-8654041	0	AGACTATTCTTTGTTGTAGAGCCTGTCC	1	2	8	AB2	2.0	.
chr9	8654845	8654869	chr9:8654845-8654869	0	TAACTTGCCAGAACTGTACTAGCTT	1	3	5	CCD2	1.0	.
chr9	8654954	8654985	chr9:8654954-8654985	0	AAGATTGTTTTTTTCATAAGAAAAACAATTTC	1	2	12	AA2	-	.
chr9	8656825	8656849	chr9:8656825-8656849	0	GAGGATGTCAGTGACAAACTAGCTG	1	3	5	ACC1	-	.
chr9	8659986	8660006	chr9:8659986-8660006	0	AGAATTGTTCAAAACAACTTC	1	2	1	AA2	-	.
chr9	8660644	8660663	chr9:8660644-8660663	0	AAACTAAACTGGACTTGTTC	2	2	0	AD1	1.0	dELS
chr9	8663194	8663214	chr9:8663194-8663214	0	GAATATTTTTCAAACATGTTT	2	2	1	AA1	-	.
chr9	8663907	8663938	chr9:8663907-8663938	0	AAGCAAGCTTAAATAATTGGCGGAAAATGTTT	1	1	12	A2	-	.
chr9	8668865	8668885	chr9:8668865-8668885	0	GAGCAAGCCAGAAGCTTGTGG	1	3	1	CCD1	1.0	dELS
chr9	8675874	8675899	chr9:8675874-8675899	0	GAGTATGTTTTCTAAAGAACATATCC	1	2	6	AA2	-	.
chr9	8676937	8676962	chr9:8676937-8676962	0	AAATAAGTCTGTAAAAAAGAATGCCT	1	2	6	AA2	-	.
chr9	8680819	8680839	chr9:8680819-8680839	0	AACAATGTCCCAGACTAGCCC	1	2	1	AD4	-	.
chr9	8681285	8681310	chr9:8681285-8681310	0	ATGTTTGTTTCTTAAAGAACATGCTT	1	2	6	AD4	-	.
chr9	8686000	8686021	chr9:8686000-8686021	0	GGAGATGTTCAAAGACAAGTGT	1	2	2	AD3	3.0	.
chr9	8686789	8686819	chr9:8686789-8686819	0	AAATAAGTTTTGACGCATTTAAAGCTAACTC	1	2	11	AA2	-	.
chr9	8687757	8687786	chr9:8687757-8687786	0	CAACTAGTCTCCTTTTCTCAGAGTAAGTTT	1	2	10	AC2	3.0	.
chr9	8691787	8691814	chr9:8691787-8691814	0	AAACTAACTTTATACCAAAAGCAACTTT	1	2	8	AA2	-	.
chr9	8693700	8693720	chr9:8693700-8693720	0	GAGCAAGTCCTGAAACTGCTT	1	2	1	AB1	-	dELS
chr9	8693820	8693842	chr9:8693820-8693842	0	AAACAAGCCAACAGAACAACTTG	1	3	3	ACC1	2.0	dELS
chr9	8693869	8693894	chr9:8693869-8693894	0	TGACTTTTTTCTCTATAGACTTGTTA	1	3	6	ACC2	1.0	.
chr9	8694516	8694546	chr9:8694516-8694546	0	AAATATGTTTAGGTAGGATCTAAACATGCTC	2	1	11	A1	-	.
chr9	8694626	8694655	chr9:8694626-8694655	0	AAACTTACTTGCTTGTGCTTAGACATTTTT	1	2	10	AA2	-	.
chr9	8695767	8695793	chr9:8695767-8695793	0	AGGGATGCTCCCTACTTAAGAAAGCCT	1	2	7	AA2	1.0	.
chr9	8697619	8697641	chr9:8697619-8697641	0	CACCATGTTGGCCAGGCTAGTCT	1	3	3	CCD1	-	.
chr9	8699253	8699275	chr9:8699253-8699275	0	TGGCAAGTTATTAAATCAAGTTT	1	3	3	CCD2	-	.
chr9	8699534	8699554	chr9:8699534-8699554	0	GGACAAGTTTGAAAATAATTT	1	2	1	AA1	-	.
chr9	8699651	8699682	chr9:8699651-8699682	0	ATGAATGCTTAATGTACTAAATAAACAAGTTG	1	3	12	ACD1	1.0	.
chr9	8702996	8703028	chr9:8702996-8703028	0	GGAGAAGTTTGTATTATTCATAAAGACAATTTC	1	2	13	AA2	3.0	.
chr9	8703463	8703485	chr9:8703463-8703485	0	TACCAAGTCCAATGGACATGTTC	1	2	3	CD	1.0	.
chr9	8705712	8705736	chr9:8705712-8705736	0	ATACATGTCTTGGTAGAAAATGTCT	1	2	5	AD2	-	.
chr9	8706383	8706410	chr9:8706383-8706410	0	AAGCAACTTTTCAGACTTGAAATAGCTT	1	2	8	AA2	-	.
chr9	8706820	8706852	chr9:8706820-8706852	0	GGGATTGCTTCCTGATTTCACTGCAGCATGCCT	1	2	13	AC2	1.0	.
chr9	8707082	8707106	chr9:8707082-8707106	0	CAGCAAGCCTACAATCAATTAGCTT	1	3	5	ACC2	1.0	.
chr9	8707377	8707403	chr9:8707377-8707403	0	GAACATGCCCTTTTGGTCAGCCAGCTT	1	2	7	BC1	-	.
chr9	8707962	8707981	chr9:8707962-8707981	0	GGGGAACTTCAAACTTGCCC	1	2	0	AA1	1.0	.
chr9	8710220	8710244	chr9:8710220-8710244	0	AAGCAAATTTCTGAAAGACTTGGCT	1	2	5	AD2	1.0	.
chr9	8717781	8717810	chr9:8717781-8717810	0	GGACAAGTTCCAAGATCATTAGCTTTGCCT	1	2	10	AD1	1.0	.
chr9	8721228	8721250	chr9:8721228-8721250	0	AGACTAGCCTGCCCAACATGGCA	1	3	3	CCD1	-	.
chr9	8723440	8723464	chr9:8723440-8723464	0	TGACTTGTTGCCCATAGCCATGTCT	1	3	5	CCD2	1.0	.
chr9	8724354	8724384	chr9:8724354-8724384	0	AAAAATGTTTAAGTGTCAAGCAGTCTAGCCT	1	2	11	AD2	-	dELS,CTCF-bound
chr9	8724603	8724627	chr9:8724603-8724627	0	GAACAAGGTTTATGGAGCCTTGTCT	1	2	5	DD2	1.0	dELS,CTCF-bound
chr9	8727212	8727235	chr9:8727212-8727235	0	GGAATTGTTTAAAAAAGCAAGTCC	1	1	4	A1	-	dELS
chr9	8729368	8729394	chr9:8729368-8729394	0	AAGCAAGCTGGAGACTTTAACTTGCTA	1	3	7	CCC	-	.
chr9	8732823	8732845	chr9:8732823-8732845	0	ATACTTGTCTTGGAAACATCCTT	1	2	3	AD3	-	.
chr9	8733010	8733036	chr9:8733010-8733036	0	AGACATGCCTTTCTCCAATACTATCTC	2	2	7	AD1	1.0	.
chr9	8740143	8740162	chr9:8740143-8740162	0	AAACTACCCTGAACACGCCC	1	2	0	AB2	2.0	.
chr9	8740366	8740387	chr9:8740366-8740387	0	AAGCATACTTCTAAACATCCTC	1	2	2	AA2	3.0	.
chr9	8740702	8740731	chr9:8740702-8740731	0	AAATTTTTCTGTTTTGCCCTAAACATGTTT	2	2	10	AA1	-	.
chr9	8741395	8741417	chr9:8741395-8741417	0	ATACAAGTCTATTCAACATGCCG	1	3	3	CCD1	1.0	.
chr9	8742888	8742909	chr9:8742888-8742909	0	GGGAATGCCTAGAGACAATTTT	1	2	2	AA2	-	.
chr9	8746028	8746050	chr9:8746028-8746050	0	AAACAATCCTCCCAAACTGGCCT	1	2	3	AB2	1.0	.
chr9	8746573	8746594	chr9:8746573-8746594	0	AAGCCTGCTAGCAAACTAGCTG	1	3	2	BCC1	-	.
chr9	8752646	8752665	chr9:8752646-8752665	0	AAACGAGCCCAGACTAGCCT	3	1	0	B1	1.0	dELS,CTCF-bound
chr9	8753549	8753571	chr9:8753549-8753571	0	GAGCTAGTCAACTTGACTAGTTA	1	3	3	CCC	1.0	.
chr9	8754012	8754038	chr9:8754012-8754038	0	GCACATGCCTGTAATCCCAGCTAGTCA	1	3	7	CCD1	-	.
chr9	8754671	8754691	chr9:8754671-8754691	0	AGCCTTTCTCAAAGCATGTTT	2	2	1	AD1	-	.
chr9	8755882	8755906	chr9:8755882-8755906	0	TAACTAGCCTCTAATAAATTTGCTT	1	2	5	AC2	-	.
chr9	8762829	8762851	chr9:8762829-8762851	0	CAGCTTCCCCCAAAAGCTTGCCT	1	2	3	AC1	1.0	dELS,CTCF-bound
chr9	8763915	8763934	chr9:8763915-8763934	0	AGACAAGACTGAACTATTCT	2	2	0	AD2	1.0	.
chr9	8764595	8764617	chr9:8764595-8764617	0	AGACTAGCCTGGCCAACATGGTG	1	3	3	CCD1	1.0	.
chr9	8768152	8768178	chr9:8768152-8768178	0	TGAGATGCCAAGGCAGGAGGCTTGCTT	1	3	7	ACC1	1.0	.
chr9	8768888	8768919	chr9:8768888-8768919	0	GGACTAGTACACTGACTTACTAAGGGTAGTCT	1	2	12	AD2	1.0	.
chr9	8772657	8772680	chr9:8772657-8772680	0	AAATAATTTTTTAAAAACTTGTTT	1	2	4	AA1	-	.
chr9	8773120	8773141	chr9:8773120-8773141	0	GTGCAAGCTCCAGAGATTGTTT	1	2	2	AD2	1.0	.
chr9	8773736	8773757	chr9:8773736-8773757	0	TAGCTAATCTTGTGACTTGTTT	1	3	2	ACC2	1.0	.
chr9	8774102	8774124	chr9:8774102-8774124	0	GGACAAGCTCCTCAGATATGTTT	1	1	3	A2	1.0	.
chr9	8777259	8777281	chr9:8777259-8777281	0	AAACTTTTTTGTTAAACTAGTAT	1	2	3	AD2	1.0	.
chr9	8779061	8779081	chr9:8779061-8779081	0	GGGAATGTCAGAGGCAAGCCC	1	2	1	AC1	2.0	.
chr9	8779688	8779716	chr9:8779688-8779716	0	AAACAAGCTTCTATGCCTCAGGCTGGCGT	1	2	9	BD4	1.0	.
chr9	8780529	8780552	chr9:8780529-8780552	0	GGAGAAGTCTAACAAAAAATGTCC	1	2	4	AA2	1.0	.
chr9	8780654	8780674	chr9:8780654-8780674	0	AAACTAGACTCAGGCAAGGCC	1	2	1	DD2	2.0	.
chr9	8781776	8781800	chr9:8781776-8781800	0	GAGTACGTTTTCCCAAAACAAGTTT	1	2	5	AB1	-	dELS
chr9	8790635	8790662	chr9:8790635-8790662	0	AAGCATGTATGAATATCTAAGCATACCT	1	2	8	AD2	1.0	.
chr9	8792585	8792617	chr9:8792585-8792617	0	AAATCTGCCCCAGCTGAGAAGAGGGGCTTGTCA	1	3	13	ABC1	1.0	.
chr9	8799148	8799170	chr9:8799148-8799170	0	AAACTTCTCTTTCAAATTTGTCT	1	2	3	AA2	-	.
chr9	8804446	8804474	chr9:8804446-8804474	0	AAACTAGCCAGGCATGGTGGTGCATGCCT	1	2	9	CD	-	.
chr9	8805266	8805288	chr9:8805266-8805288	0	GCTCAAGTCCACAAAGCAAGTTG	1	3	3	CDD2	1.0	.
chr9	8809057	8809088	chr9:8809057-8809088	0	CAGCTTGGTTTTCAAGGTCACCAAGCTAGTTG	1	3	12	CCD2	2.0	.
chr9	8810978	8811004	chr9:8810978-8811004	0	GAGCTTCCTCGGTTTGGGAGAAAGCCC	1	2	7	AA2	-	.
chr9	8813753	8813784	chr9:8813753-8813784	0	AGAGATGCTTTGCTGAGTTCCTGAGCTACTTT	1	2	12	AA2	2.0	.
chr9	8814852	8814879	chr9:8814852-8814879	0	GGAGTACTTCCATGGTTGAAACTTGTTT	1	2	8	AA1	1.0	.
chr9	8819644	8819673	chr9:8819644-8819673	0	GAGCAAGACTCTGGATCAAAAAAAAAGCTC	1	2	10	AD2	1.0	.
chr9	8825410	8825430	chr9:8825410-8825430	0	AAGAATGCTTACAACTAGTTT	1	2	1	AC2	-	.
chr9	8828191	8828212	chr9:8828191-8828212	0	AGACTTGTGTTTAAACATGACT	2	2	2	DD2	1.0	.
chr9	8829242	8829273	chr9:8829242-8829273	0	AAGCTTGTTCATGTCCTTATCCAGTCATCCTC	2	2	12	AD1	1.0	.
chr9	8830969	8831000	chr9:8830969-8831000	0	AAATATGCTTTAGAATACTCAAGGACTAGTTT	2	1	12	A1	-	.
chr9	8831229	8831249	chr9:8831229-8831249	0	GCACTTGTTTCAGACATTCTC	1	2	1	AD3	-	.
chr9	8832538	8832561	chr9:8832538-8832561	0	AGACATGCCCAACTGAACGAGGTC	2	2	4	BD1	2.0	.
chr9	8834830	8834855	chr9:8834830-8834855	0	AAACTTGCCATTTCCCAGACTTTTCC	1	2	6	AC2	-	.
chr9	8836885	8836906	chr9:8836885-8836906	0	AAACAACCTTTAGAACTAGCTC	1	1	2	A2	-	.
chr9	8836915	8836940	chr9:8836915-8836940	0	GACCAAGTCCCATCTCAAGCTAACCC	1	2	6	AD3	1.0	.
chr9	8837453	8837480	chr9:8837453-8837480	0	AGGCATTCTCACATCAGAAGACTAATCT	1	2	8	AA2	-	.
chr9	8839521	8839543	chr9:8839521-8839543	0	CATCATGTTGGCCAGGCTAGTCT	1	3	3	CCD1	1.0	.
chr9	8845399	8845424	chr9:8845399-8845424	0	TGACATACTCCTCTCCTGGCTAGCTC	1	3	6	ACC2	-	dELS,CTCF-bound
chr9	8846616	8846648	chr9:8846616-8846648	0	GGACATTCCAAATGGAAGAGAGAGAGCATGCTC	1	2	13	AC1	2.0	.
chr9	8849828	8849857	chr9:8849828-8849857	0	GCACTTGATCAAGTAGACTTGAGCAAGTTT	1	2	10	DD1	-	.
chr9	8850621	8850646	chr9:8850621-8850646	0	AAACTACTCTTATTTCTAGCTAGCCA	1	3	6	ACC2	-	.
chr9	8850708	8850731	chr9:8850708-8850731	0	GAGCTATTTCAACCAGAGAAGTCT	1	2	4	AA2	1.0	.
chr9	8854456	8854487	chr9:8854456-8854487	0	AGAATTGTCCAATGGTTTGATAAATCAAGTTT	1	2	12	AD2	-	.
chr9	8854750	8854779	chr9:8854750-8854779	0	AAACTTGTACAGCGCTTACAAAGCTACTTT	1	2	10	AD2	-	dELS
chr9	8859180	8859209	chr9:8859180-8859209	0	TAACTTGTTTTGCTTTCATGCCACTTGCTT	1	3	10	CCD2	2.0	.
chr9	8862015	8862037	chr9:8862015-8862037	0	CAGCATTTCTCAGTAGCTTGCTT	1	3	3	ACC2	1.0	.
chr9	8868605	8868630	chr9:8868605-8868630	0	AGACTAGATTATCTTTAAAGTTGTTT	1	2	6	AD2	-	.
chr9	8869000	8869021	chr9:8869000-8869021	0	AGCCATGCCATCAAACTAGCCT	2	2	2	CD	2.0	.
chr9	8869118	8869137	chr9:8869118-8869137	0	AAGCAAATTGAAACTAGTCT	2	2	0	AC1	-	.
chr9	8871238	8871268	chr9:8871238-8871268	0	GAACATCCTTCCTATTTGGGAAGACTACTCT	1	2	11	AA2	-	.
chr9	8872893	8872922	chr9:8872893-8872922	0	AAACAAGTCATCATTGCATTAAGAAAGCCC	1	2	10	AC2	-	.
chr9	8874081	8874105	chr9:8874081-8874105	0	ACACTTGTTTGCCTTGGGCATTTCT	1	2	5	AD3	-	.
chr9	8874210	8874230	chr9:8874210-8874230	0	TGACTTGCCCATAACTTGCAT	1	3	1	CCD1	1.0	.
chr9	8875757	8875777	chr9:8875757-8875777	0	GAACAAGCTTTAGACTTAGTA	1	3	1	ACD2	1.0	.
chr9	8878679	8878701	chr9:8878679-8878701	0	TACCATGCCCAGATAACTTGTTT	1	3	3	CCD1	1.0	.
chr9	8879740	8879763	chr9:8879740-8879763	0	GGGAAAGCTCATTAGGGTTTGCCT	1	2	4	AA2	-	.
chr9	8881855	8881887	chr9:8881855-8881887	0	AGACATTCTTCTGGATTCTTAATGAGCTTCTTC	1	2	13	AA2	1.0	.
chr9	8895227	8895259	chr9:8895227-8895259	0	AGACTTTCCCCAAAGCCTCTATGAGACTATTTT	1	2	13	AA2	-	.
chr9	8895569	8895592	chr9:8895569-8895592	0	TAAAATGTCCTTTGTAGCATGCTT	1	3	4	ACC1	1.0	.
chr9	8896240	8896268	chr9:8896240-8896268	0	GAGGAAGCTTCTGTTAATTGAACTACTTT	1	2	9	AA2	-	.
chr9	8897299	8897322	chr9:8897299-8897322	0	AGAGAAGTTTACAAAGAGATGTTT	1	2	4	AA2	2.0	.
chr9	8899967	8899986	chr9:8899967-8899986	0	AAACATGCTTGAACACATCT	4	2	0	AB4	2.0	.
chr9	8901295	8901326	chr9:8901295-8901326	0	GGAAAAGTTCCAGAAGAGAAAGAAACAAGCCA	1	2	12	AC2	1.0	.
chr9	8901360	8901391	chr9:8901360-8901391	0	GAACTATTTCCATCAATATGAATGACTAGTCA	1	3	12	ACC2	-	.
chr9	8904914	8904933	chr9:8904914-8904933	0	GAGCATGTTTGGACATTTTT	4	1	0	A1	-	.
chr9	8905797	8905816	chr9:8905797-8905816	0	AGGCTAGCTTGGAATAATTT	1	2	0	AA1	-	.
chr9	8907325	8907351	chr9:8907325-8907351	0	AAACATGTTCAAGGAATAAAATAGTAT	2	2	7	AD1	1.0	.
chr9	8911097	8911118	chr9:8911097-8911118	0	AGGCATGTTTTTGTACAATTTT	2	2	2	AD1	1.0	.
chr9	8914097	8914123	chr9:8914097-8914123	0	AAGCATGATTCATGCAGTGGCATGTCT	1	2	7	CD	-	.
chr9	8917030	8917050	chr9:8917030-8917050	0	AGACTTGTTTTTGACATTTTC	1	2	1	AC1	-	.
chr9	8918032	8918061	chr9:8918032-8918061	0	CAACAAGCTTTCAATTAAGGGGACATCTGT	1	3	10	ACD2	1.0	dELS,CTCF-bound
chr9	8919474	8919499	chr9:8919474-8919499	0	TTTCTTGTTTAGATACAGACTTGCTC	1	3	6	CDD2	-	.
chr9	8920704	8920724	chr9:8920704-8920724	0	AAGCTTGTTCTAAGCATTTAC	1	2	1	AD4	1.0	.
chr9	8921690	8921712	chr9:8921690-8921712	0	CACCATGTTGGCCAGGCTAGTCT	1	3	3	CCD1	-	.
chr9	8926794	8926813	chr9:8926794-8926813	0	AAACATCTCTAAGCATCTTC	1	2	0	AA2	2.0	.
chr9	8927056	8927084	chr9:8927056-8927084	0	TGATTTGTTTAAGGTCACAGAGCAAGTTA	1	3	9	ACC1	1.0	.
chr9	8930802	8930834	chr9:8930802-8930834	0	GGGGTTGTTTGTTTTTTTCTTGTAAATTTGTTT	1	2	13	AA2	1.0	.
chr9	8931840	8931860	chr9:8931840-8931860	0	GAACTTGTTATTGGCTTATTC	1	3	1	ACC1	2.0	.
chr9	8933902	8933929	chr9:8933902-8933929	0	TGGCAAGTTCTCCATATAGAACTCCTTT	1	3	8	ABC2	-	.
chr9	8938006	8938036	chr9:8938006-8938036	0	GACCTAGTTTTATATGGTTCTCAACAAGTTT	1	2	11	CD	1.0	.
chr9	8938476	8938495	chr9:8938476-8938495	0	GAGCATCTTTGAGCTTGTCA	3	2	0	AC2	2.0	.
chr9	8938793	8938817	chr9:8938793-8938817	0	AAGCAAATTTGAGCTAAGCTTCCCT	1	2	5	AA2	-	.
chr9	8938846	8938869	chr9:8938846-8938869	0	TAGCATATTAATTAAGACAAGTTC	1	3	4	ACC2	-	.
chr9	8938943	8938970	chr9:8938943-8938970	0	AAAGCTGTCTGTCTGTCTGAGCTTGCTG	1	3	8	ABC1	-	.
chr9	8942731	8942755	chr9:8942731-8942755	0	ATGCTTGTTCTTGATCAGCTTGTTT	1	2	5	CD	-	.
chr9	8942909	8942936	chr9:8942909-8942936	0	AAATAAGTTTAGATTGATAAACAAATTC	1	2	8	AA2	1.0	.
chr9	8945968	8945987	chr9:8945968-8945987	0	AGGGTTTCTCAAACTTGTTC	1	2	0	AA1	-	.
chr9	8947396	8947423	chr9:8947396-8947423	0	GAGCTTGCTGTGAGCTGAGATCATGCCA	1	3	8	CCD2	1.0	.
chr9	8950487	8950515	chr9:8950487-8950515	0	AAGCATGATGCAGTTTATCCAACAAGTTC	1	3	9	CCD2	-	.
chr9	8950915	8950941	chr9:8950915-8950941	0	AGGCTATTTCAGAGTTCCAGCATGCTT	1	2	7	AC2	1.0	.
chr9	8955583	8955606	chr9:8955583-8955606	0	AGGCTTCCTCTGAGAGGCTATTTC	1	2	4	AA2	-	.
chr9	8956491	8956518	chr9:8956491-8956518	0	GAACAATCCTTTGAGTGAGAAAATGTTC	1	2	8	AA2	1.0	.
chr9	8958760	8958779	chr9:8958760-8958779	0	GGACATGCCTGAAGAAGCAT	3	2	0	AD1	-	.
chr9	8960120	8960141	chr9:8960120-8960141	0	GGACAAGTCACATAACTTCTCT	1	3	2	ACC1	3.0	.
chr9	8964108	8964138	chr9:8964108-8964138	0	GGAATAGTTTCAGTAGAATTGGTACTAGCTC	1	2	11	AD2	1.0	.
chr9	8964948	8964970	chr9:8964948-8964970	0	AGACTTGCTTTATGACCAAGCAT	1	2	3	DD1	-	.
chr9	8970451	8970478	chr9:8970451-8970478	0	TAAAAAGTCAACCATCTAAAACTTGTTT	1	3	8	ACC1	-	.
chr9	8972037	8972064	chr9:8972037-8972064	0	AGGCTAGTTCAGAGGGAAAAAGATATTT	2	2	8	AA1	-	.
chr9	8976296	8976326	chr9:8976296-8976326	0	AGAAATGTTTGTGGAATAAGTGACCTAGTTC	1	2	11	AD2	2.0	.
chr9	8977035	8977060	chr9:8977035-8977060	0	AAACTTGCTTCTCCTGAGATATCTTC	2	2	6	AA1	1.0	.
chr9	8979131	8979150	chr9:8979131-8979150	0	AGGCAAGCCTGAAGTTGTTT	2	1	0	A2	-	.
chr9	8981294	8981322	chr9:8981294-8981322	0	GGAAAAGTTTTTAATTTAAGGGGATGTCT	1	2	9	AA2	2.0	.
chr9	8986033	8986065	chr9:8986033-8986065	0	AAACTAACTTTTTGAGTCTGTTGGAAAAAGCTT	1	2	13	AA2	1.0	.
chr9	8986124	8986150	chr9:8986124-8986150	0	GTGCAAGCTCTGCACTTAAACTAGATT	1	2	7	DD3	-	.
chr9	8991076	8991095	chr9:8991076-8991095	1	AGGCATGTTGGTGCATGCCT	4	2	0	CD	1.0	.
chr9	8996699	8996722	chr9:8996699-8996722	0	AAACAAGCTCCTTCAAGCCTCTTT	1	2	4	AB1	-	.
chr9	8999775	8999795	chr9:8999775-8999795	0	AAATATGCTCAAAACAATCTT	1	2	1	AA2	-	.
chr9	9001463	9001487	chr9:9001463-9001487	0	AAGCTTGCTTCAGGTAAACACCTTC	1	2	5	AB4	-	.
chr9	9005143	9005171	chr9:9005143-9005171	0	AAGCAAGCTCAACTAGCTTAGAGGAGCTT	1	2	9	AB1	-	.
chr9	9005868	9005899	chr9:9005868-9005899	0	TAACTGGCTTCACTAACCTATAGGACTTGCTA	1	3	12	BCC2	-	.
chr9	9007765	9007784	chr9:9007765-9007784	0	AAGGTTGCTTAAGCATATCT	1	2	0	AA2	-	.
chr9	9008868	9008899	chr9:9008868-9008899	0	AAGCATGTCAGGTAAAGCATAAGGACAATTTT	1	2	12	AC2	1.0	.
chr9	9009093	9009122	chr9:9009093-9009122	0	GAACTTGCTCTAAAAGTACAAATCATTCTC	2	2	10	AD1	1.0	.
chr9	9009286	9009317	chr9:9009286-9009317	0	TGACTAGTTCTAAGTCATAGAAAGGCTAGACT	1	2	12	CD	1.0	.
chr9	9010001	9010021	chr9:9010001-9010021	0	AGAAATGTCCTAAACATGACC	1	2	1	AD3	-	.
chr9	9011020	9011045	chr9:9011020-9011045	0	TAGCATGCTCATAATTTAGATTGCCC	1	3	6	ACC2	-	.
chr9	9016068	9016091	chr9:9016068-9016091	0	AAACATGCTCACTAATACTTTCCC	2	2	4	AD1	3.0	.
chr9	9016095	9016117	chr9:9016095-9016117	0	GAGCTTGTCCAAGGCACAACTCT	1	2	3	AD1	2.0	.
chr9	9016822	9016849	chr9:9016822-9016849	0	CAACTTGCTCAAATACCGTAGCAATCCT	1	3	8	ACC1	2.0	.
chr9	9017641	9017667	chr9:9017641-9017667	0	AAACATTTTCTTCATTTAAACATGGCT	1	2	7	AD2	1.0	.
chr9	9030094	9030121	chr9:9030094-9030121	0	AAAAATGCCAACGAGAAAGAACTAGCTA	1	3	8	ACC1	-	.
chr9	9030359	9030380	chr9:9030359-9030380	0	AAACTTTCTTCTGAAGAAGCTC	1	2	2	AA2	-	.
chr9	9032682	9032706	chr9:9032682-9032706	0	GAACTTGTATAGTTCAGACAAGGTT	1	2	5	DD2	-	.
chr9	9033339	9033366	chr9:9033339-9033366	0	TGACTTGCCCAAGACATGAGGAAAGTTA	1	3	8	ACC2	1.0	.
chr9	9034541	9034569	chr9:9034541-9034569	0	GAGGTAGTCTTTTTTTACTGAGCTTGTAC	1	2	9	AD3	-	.
chr9	9035663	9035692	chr9:9035663-9035692	0	TGTCAAGTCCTCTTACTTGAGGACTAGTTA	1	3	10	CCD1	1.0	.
chr9	9036822	9036848	chr9:9036822-9036848	0	CAGCATGCCTCTTGGTTGAGCCTGCTC	1	2	7	BC2	1.0	.
chr9	9038437	9038458	chr9:9038437-9038458	0	GAACATGTACACGAACATGTAT	2	2	2	DD2	4.0	.
chr9	9038461	9038487	chr9:9038461-9038487	0	AAACATGTACACAAACTGAGCATGTAC	1	2	7	DD2	1.0	.
chr9	9044390	9044412	chr9:9044390-9044412	0	AAACATGCTGCTTGGGCAGGTCC	1	2	3	BC2	1.0	.
chr9	9044519	9044538	chr9:9044519-9044538	0	TAACTAGTTTAGGCATTTCT	3	2	0	AC2	-	.
chr9	9045217	9045239	chr9:9045217-9045239	0	ATGAATGCCCAGAGAGCTTGCTG	1	3	3	ACD1	-	dELS
chr9	9050252	9050274	chr9:9050252-9050274	0	AAACTAGTCGATAAAACTAGTCA	1	2	3	CC	4.0	.
chr9	9054152	9054174	chr9:9054152-9054174	0	CAACAATCCTATAAGGCAAGTTC	1	2	3	AC1	-	.
chr9	9054336	9054366	chr9:9054336-9054366	0	AAATTTGTTTCAAAACATCTGAGACTTCTCT	1	2	11	AA2	1.0	.
chr9	9054501	9054521	chr9:9054501-9054521	0	TGACTTGCTAAGGTCAAGCCT	1	3	1	CCD2	-	.
chr9	9054895	9054919	chr9:9054895-9054919	0	AAAAATGTCCTGAGAGAGCTAATCC	1	2	5	AA2	2.0	.
chr9	9056033	9056053	chr9:9056033-9056053	0	AGAGTAGTTCTGGACTTGCCA	1	2	1	AC2	1.0	.
chr9	9057812	9057832	chr9:9057812-9057832	0	AAGCATGCTTCTGAGTAGCTG	1	3	1	ACC2	-	.
chr9	9058098	9058121	chr9:9058098-9058121	0	GACCATGTTTGGAAAGAGAAGTCT	1	2	4	AD2	-	.
chr9	9060863	9060885	chr9:9060863-9060885	0	AAACAAATTTTTCAGAATAGTCC	1	2	3	AA2	-	.
chr9	9061896	9061920	chr9:9061896-9061920	0	TGGCAAGTTCAAAGAAAACATGCCA	1	2	5	CC	-	.
chr9	9063447	9063476	chr9:9063447-9063476	0	AGGCTTCCCTTATCCTATCAAAGCTTGTTT	1	1	10	A2	-	.
chr9	9063709	9063733	chr9:9063709-9063733	0	AGATATGTTTAAAAGAAAGATGTTT	1	2	5	AA2	-	.
chr9	9065360	9065388	chr9:9065360-9065388	0	AAGCATGTTCTGTGCAGATTAAATAGCCA	1	3	9	ACC2	-	.
chr9	9066310	9066333	chr9:9066310-9066333	0	GAGAATGTTTTAAAAAACATATTT	1	2	4	AA2	1.0	.
chr9	9067261	9067289	chr9:9067261-9067289	0	AAACTTGTCTTAATACTGTAAGAATTTTC	2	2	9	AA1	-	.
chr9	9073674	9073703	chr9:9073674-9073703	0	CGGCTTGCCCTATTAATTTTGGACTTGTCA	1	2	10	CC	-	.
chr9	9076232	9076264	chr9:9076232-9076264	0	GGGGTTGTTTGATTTTTTCTTGTAAATTTGTTT	1	2	13	AA2	2.0	.
chr9	9082246	9082274	chr9:9082246-9082274	0	AAGCTTATCCACCACGACCAAGTTAGCTT	1	2	9	AA2	1.0	.
chr9	9085850	9085881	chr9:9085850-9085881	0	AGAGAAGTCTTCCGCTCAGGCTGAAATTGTCC	1	2	12	AA2	-	.
chr9	9088379	9088401	chr9:9088379-9088401	0	AGACTAGCCTGACCAACATGGTG	1	3	3	CCD1	2.0	.
chr9	9089898	9089924	chr9:9089898-9089924	0	AGACAAGTTTATTTTGAAATCTTTTCC	1	2	7	AD1	-	.
chr9	9090981	9091002	chr9:9090981-9091002	0	ATGCATGCCCAAGGACAAGGCC	2	2	2	DD3	-	.
chr9	9092640	9092664	chr9:9092640-9092664	0	AAATTTGTCTATTTAGGACAAATCC	1	2	5	AA2	-	.
chr9	9093419	9093447	chr9:9093419-9093447	0	AACCATATTCCAGGCCATAAAACAAGTCT	2	2	9	AD1	2.0	.
chr9	9093596	9093628	chr9:9093596-9093628	0	AGGCAAGTCACATGGGAAATTATAAGCATTTTT	1	2	13	AC2	-	.
chr9	9093740	9093769	chr9:9093740-9093769	0	GAAAAAGTTCTCAAGTTAATGATCTAGCCT	1	2	10	AD2	1.0	.
chr9	9095072	9095100	chr9:9095072-9095100	0	CAGCAAGATAGGCATTAAAAAACATGCTT	1	3	9	CCD2	-	.
chr9	9095525	9095548	chr9:9095525-9095548	0	TAGGAAGTCTCCTGGGACTTGTCT	1	2	4	AC3	2.0	.
chr9	9097784	9097810	chr9:9097784-9097810	0	AGACCTGTCTTTGTTACGAACTATTTT	1	2	7	AB3	-	.
chr9	9097918	9097940	chr9:9097918-9097940	0	TGGCTCGTCTGGCAGGCATGCTT	1	2	3	BC1	1.0	.
chr9	9115211	9115238	chr9:9115211-9115238	0	AAGCAAGTTCAGAGATTGGGGTATGTTC	1	1	8	A2	-	.
chr9	9117136	9117161	chr9:9117136-9117161	0	GAGCTTGTTGAATTTTTAGCATGTTT	1	2	6	CC	-	.
chr9	9118204	9118230	chr9:9118204-9118230	0	AAATATGCTTTTAGGTATGGCAAGCTA	1	3	7	ACC1	1.0	.
chr9	9120508	9120540	chr9:9120508-9120540	0	GTGCATGCCTCCATTGCATATAAAAGCTACCTC	1	2	13	AD3	1.0	.
chr9	9127582	9127614	chr9:9127582-9127614	0	AGACTAGTCCAAAGTTCTGTTTTTAACATGATA	1	3	13	CCD1	-	.
chr9	9136931	9136956	chr9:9136931-9136956	0	TGGCTTGCTCAGGGATAAACTAGATC	1	2	6	CD	-	.
chr9	9137410	9137432	chr9:9137410-9137432	0	TAACTTGCTTGGCAAACTTTGTC	1	3	3	ACD2	1.0	.
chr9	9138328	9138360	chr9:9138328-9138360	0	GAAATAGCTTATGTACCTGACACAAAGAAGTTC	1	2	13	AA2	1.0	.
chr9	9138422	9138448	chr9:9138422-9138448	0	AAACATATCTTGAATCAGAGGAAGTTC	1	2	7	AA2	1.0	.
chr9	9146685	9146707	chr9:9146685-9146707	0	AGGCCAGCCTTAGAGACTATTTC	1	2	3	AB3	-	.
chr9	9147149	9147178	chr9:9147149-9147178	0	AAACTGGTTTACCAATCTGAGAAGTAGTCT	1	2	10	AB2	-	.
chr9	9149450	9149472	chr9:9149450-9149472	0	AGACTTGCCTTCTGGATCAGCTT	1	2	3	AB1	1.0	.
chr9	9150159	9150184	chr9:9150159-9150184	0	AAATTATTCTAACCATGGACATGTCT	2	2	6	AA1	-	.
chr9	9152676	9152700	chr9:9152676-9152700	0	AGGCTAGTCCAAAAGAGGCTGATCT	1	2	5	AB4	1.0	.
chr9	9157624	9157649	chr9:9157624-9157649	0	AAACTTCTCCCATCAAAGAGAAGCCC	1	2	6	AA2	2.0	.
chr9	9162696	9162721	chr9:9162696-9162721	0	AAACAACCTTCAACACAAACTACCTC	1	2	6	AA2	-	.
chr9	9163224	9163249	chr9:9163224-9163249	0	AGACATCTTTCCTGGGATACTTGCCT	1	2	6	AD2	-	.
chr9	9163810	9163838	chr9:9163810-9163838	0	CCACCAGTTCTTCAAAGCAGAACTTGCTC	1	3	9	BCD1	1.0	.
chr9	9171989	9172010	chr9:9171989-9172010	0	AAGCATGTCTTTAGGGTAATCT	2	2	2	AA1	1.0	.
chr9	9172124	9172149	chr9:9172124-9172149	0	GAGCTAGTTATAATCTTAGCTTCTTT	1	3	6	ACC1	-	.
chr9	9175297	9175329	chr9:9175297-9175329	0	GGGCATGTTTGTCAATCGTACAAAAGATAGTTT	1	1	13	A2	-	.
chr9	9181431	9181460	chr9:9181431-9181460	0	AAACCTGCCTGTGTGTGAGCAGACAGGTTC	1	2	10	BB2	-	.
chr9	9183484	9183508	chr9:9183484-9183508	0	AAGCTAGTTAATGAGAAACTAGTAT	1	2	5	CD	1.0	.
chr9	9183632	9183664	chr9:9183632-9183664	0	TAACATGTCCACCATAAAATGGCTAAATTGCCT	1	3	13	ACC2	1.0	CTCF-only,CTCF-bound
chr9	9184717	9184736	chr9:9184717-9184736	0	CAACTAGTTTTGTCTTGTTT	2	3	0	CCD2	-	.
chr9	9185779	9185810	chr9:9185779-9185810	0	AAGCATTTCTCTAGTGTCAGGCAAACATGCGT	1	2	12	AD2	2.0	.
chr9	9186182	9186210	chr9:9186182-9186210	0	AGGCAGACCCTAGTGCATGGAACATGCTC	2	2	9	AB1	-	.
chr9	9186459	9186485	chr9:9186459-9186485	0	AAGCTAGCTGGGCATTGTGGCATGCAC	1	3	7	CCD1	1.0	.
chr9	9187522	9187544	chr9:9187522-9187544	0	AGCTTTGCTTGGCAAACATGTTA	1	3	3	ACD1	1.0	CTCF-only,CTCF-bound
chr9	9188985	9189008	chr9:9188985-9189008	0	AAGCTAGCCATGAAGAACTACTTA	1	3	4	ACC1	1.0	.
chr9	9191181	9191208	chr9:9191181-9191208	0	AAGCCAGTTACCACATGATGACTAGCCC	1	3	8	BCC1	-	.
chr9	9196273	9196296	chr9:9196273-9196296	0	AGTCATGTCTGATCAAGCATGCAT	1	2	4	DD3	-	.
chr9	9196972	9196998	chr9:9196972-9196998	0	AAACAAGATCACTCCCTAATCATGTCT	1	2	7	DD2	1.0	.
chr9	9198660	9198680	chr9:9198660-9198680	0	GAGTTAGTTTTAAACTGGTCT	1	2	1	AB3	1.0	.
chr9	9199930	9199952	chr9:9199930-9199952	0	TAGCAAGTCTTTGAAACTTAGTT	1	3	3	ACD2	1.0	.
chr9	9200050	9200069	chr9:9200050-9200069	0	AGACTAGTCAGGGCATGGTT	4	2	0	CD	-	.
chr9	9202032	9202064	chr9:9202032-9202064	0	GTGCTTGTTTCAACCGGAAGATAAGAAAAGCCT	1	2	13	AD2	1.0	.
chr9	9202910	9202941	chr9:9202910-9202941	0	AGACATGTTCTCTTCCAATGTCTGAATAGTCT	1	2	12	AC1	1.0	.
chr9	9203074	9203101	chr9:9203074-9203101	0	ATACAAGTTTAAACTTCAAAACAAATTC	1	2	8	AD3	-	.
chr9	9204248	9204274	chr9:9204248-9204274	0	GGCCTTGTTTCATTAGCGAATATGTCT	1	2	7	AD2	-	.
chr9	9206125	9206156	chr9:9206125-9206156	0	AGGCTTGTGCCTAGAACAAGAGGAGTTTGCTC	1	2	12	AD2	-	.
chr9	9206329	9206353	chr9:9206329-9206353	0	AGGCATGACATGATGTAACATGTTT	1	3	5	CCD2	-	.
chr9	9206629	9206656	chr9:9206629-9206656	0	AAAGAAGTTGGAAAGAGCAGACTTGCTG	1	3	8	ACC1	-	.
chr9	9210717	9210742	chr9:9210717-9210742	0	TGACTTGCCACATCCTAAACATCTCC	1	3	6	ACC1	-	.
chr9	9212365	9212387	chr9:9212365-9212387	0	AAACAGTTCTTTTAAGCTAGCTT	1	2	3	AB1	1.0	.
chr9	9212535	9212557	chr9:9212535-9212557	0	TAACTTGTTTTAACTGCTAGCTT	1	3	3	CCD2	-	.
chr9	9214932	9214953	chr9:9214932-9214953	0	GAACTAGTATTTGAACGAGCCC	1	2	2	BD2	1.0	.
chr9	9215191	9215211	chr9:9215191-9215211	0	GGAAATGTTTAAAGCCTGCTT	1	2	1	AB2	1.0	.
chr9	9217044	9217074	chr9:9217044-9217074	0	TAACATTTTTTTTAATCCTTAAGACTAGTCA	1	3	11	ACC2	1.0	.
chr9	9218139	9218159	chr9:9218139-9218159	0	AAGCATCTTTGGGAATTGCTT	1	2	1	AA2	1.0	.
chr9	9219456	9219477	chr9:9219456-9219477	0	AGACATGTCCTTAAACATTTGG	1	3	2	ACD2	2.0	.
chr9	9219646	9219677	chr9:9219646-9219677	0	GAGCAATCCCTGTATCAACACCAAACTTGATT	1	2	12	AD2	-	.
chr9	9220275	9220306	chr9:9220275-9220306	0	AACCATTCTTTACTTTCTTAATAAACTTGCTT	2	2	12	AD1	-	.
chr9	9220429	9220448	chr9:9220429-9220448	0	AAGTTAGCCCAAACATATTT	1	2	0	AA2	1.0	.
chr9	9221301	9221326	chr9:9221301-9221326	0	AAACTTGCTTCTGGTTACACTGGCTT	1	2	6	BD1	1.0	.
chr9	9224409	9224434	chr9:9224409-9224434	0	TGGCATGTTCTTTCTAAGACTGCCTC	1	3	6	ABC2	-	.
chr9	9225348	9225367	chr9:9225348-9225367	0	GAACAAGCCTTAACATCTTT	3	2	0	AC1	-	.
chr9	9226257	9226280	chr9:9226257-9226280	0	GGGCAAGACTGGTGGGACATGCTT	1	1	4	D2	1.0	.
chr9	9229641	9229673	chr9:9229641-9229673	0	AAACAACTCCCCAAAATCAAATAAGACTATCTT	1	2	13	AA2	2.0	.
chr9	9231168	9231191	chr9:9231168-9231191	0	AAATTAGTTTTTAAAAGATAGTCT	1	2	4	AA2	-	.
chr9	9232380	9232403	chr9:9232380-9232403	0	AAACATTTCCATTTCAGCTAGTCA	1	3	4	ACC2	-	.
chr9	9232825	9232848	chr9:9232825-9232848	0	TGACATTCTTCTTGAAGCAAGTCA	1	3	4	ACC2	2.0	.
chr9	9234230	9234256	chr9:9234230-9234256	0	GGACTTGCATCATCTGAAGCCATGTCC	1	2	7	DD2	-	.
chr9	9234426	9234448	chr9:9234426-9234448	0	TAACATGCCCTGGAGACATTTTC	1	2	3	AC2	1.0	.
chr9	9234829	9234849	chr9:9234829-9234849	0	CAACAAGTCTCTAGGAAGTTC	1	3	1	ACC2	-	.
chr9	9238639	9238668	chr9:9238639-9238668	0	GAATAAGCTGGGCATAGAATGGGCTAGTTG	1	3	10	ACC1	1.0	.
chr9	9239733	9239752	chr9:9239733-9239752	0	GGTCAAGCCCAGGATAGTCC	2	2	0	AD2	1.0	.
chr9	9247249	9247268	chr9:9247249-9247268	0	GAACCTGCACAGACAAGCCT	2	2	0	BD1	2.0	.
chr9	9252144	9252173	chr9:9252144-9252173	0	AAATATGCCTCTTTGGCATAAAGCTTATTT	1	2	10	AA2	1.0	.
chr9	9252996	9253023	chr9:9252996-9253023	0	GAATTTGCTCATCAAGGAAAACTAGATT	1	2	8	AD3	-	.
chr9	9253481	9253500	chr9:9253481-9253500	0	GAGCTTGACTGCACTTGTTT	2	2	0	DD2	-	.
chr9	9258812	9258841	chr9:9258812-9258841	0	AAGCATATTTGAACTTCAAAAAACTATTTC	1	2	10	AA2	-	.
chr9	9259159	9259182	chr9:9259159-9259182	0	AAAATAGCTTGGCAAAACTTCTTC	1	2	4	AA2	1.0	.
chr9	9259375	9259397	chr9:9259375-9259397	0	TAATGTGCTTACAGGACATGTTT	1	3	3	ABC1	1.0	.
chr9	9264246	9264270	chr9:9264246-9264270	0	ATAATTGTTTTAAGGAAGCTTGCTG	1	3	5	ACD1	1.0	.
chr9	9265458	9265477	chr9:9265458-9265477	0	TGTGTTGCCCAGGCTAGTCT	2	3	0	ACD1	-	.
chr9	9272790	9272812	chr9:9272790-9272812	0	AAGCAAGCACTATGGCCATGTTC	1	2	3	DD2	-	.
chr9	9274652	9274679	chr9:9274652-9274679	0	GAACATATTCTTTTGTCAGAGGTTGCTC	1	2	8	AA2	1.0	.
chr9	9276730	9276754	chr9:9276730-9276754	0	AGCCTAATTTCTTTAGGGCATGTTC	2	2	5	AD1	-	.
chr9	9277741	9277760	chr9:9277741-9277760	0	AGAATATTCCAGGCATGTTT	2	2	0	AA1	-	.
chr9	9280867	9280888	chr9:9280867-9280888	0	AGACTTCCTATAAAGCTAGTTA	1	3	2	ACC2	-	.
chr9	9285959	9285982	chr9:9285959-9285982	0	AGGCATTTCAGACTCAACATGCTC	1	3	4	ACC2	-	.
chr9	9286606	9286629	chr9:9286606-9286629	0	AAACATGCTCTATAGAACCTTTCC	2	2	4	AB1	2.0	.
chr9	9287024	9287046	chr9:9287024-9287046	0	AGACAAGCCTGGCCAACATGGCA	1	3	3	CCD1	2.0	.
chr9	9289024	9289044	chr9:9289024-9289044	0	TATCCAGTTTCAGGCATGTCT	2	3	1	BCD1	-	.
chr9	9291726	9291745	chr9:9291726-9291745	0	CAAAATGTCAAAACATGTTT	4	3	0	ACC1	-	.
chr9	9293703	9293733	chr9:9293703-9293733	0	GAACTCGACTGCTGGCAATCAGAACATGTTT	2	2	11	BD1	1.0	.
chr9	9294670	9294697	chr9:9294670-9294697	0	AGACATGGCCTTAGAATGAAACTTACCT	1	2	8	AD2	1.0	.
chr9	9296341	9296371	chr9:9296341-9296371	0	AGTCTTGCCTGGGTAATTAAGAAGTAAGTTC	1	2	11	AD2	-	.
chr9	9302279	9302301	chr9:9302279-9302301	0	TGGCAAGTTAGGAAAGTTAGCTT	1	3	3	ACC2	-	.
chr9	9302906	9302928	chr9:9302906-9302928	0	AGACATTTTTGCTGAACTTGCTT	1	1	3	A2	-	.
chr9	9302990	9303016	chr9:9302990-9303016	0	GGGCATGTCCTACTATACTGCTTGTCA	1	3	7	CCD2	-	.
chr9	9306164	9306192	chr9:9306164-9306192	0	AAACATGTTTGACATTATTAAGCTATCTG	1	2	9	AC3	1.0	.
chr9	9309413	9309439	chr9:9309413-9309439	0	AAACTATTTCAGCTGCTAGAATTGTCT	1	2	7	AA2	2.0	.
chr9	9310002	9310023	chr9:9310002-9310023	0	AAGCTTATCTGAAAACTTTCTC	1	2	2	AA2	1.0	.
chr9	9310706	9310726	chr9:9310706-9310726	0	TTGGAAGTTCGAGACAAGCCT	1	3	1	ACD1	-	.
chr9	9313903	9313928	chr9:9313903-9313928	0	AAGCATGCACATGTGGAAACAAGATT	1	2	6	DD2	-	.
chr9	9316421	9316449	chr9:9316421-9316449	0	AAACTTATCCTCAAATTAAAAACAAGACT	1	2	9	AD2	-	.
chr9	9318019	9318047	chr9:9318019-9318047	0	AAATTAGCCTGATGTGGTGGTGCATGCCT	1	2	9	AD2	-	.
chr9	9318261	9318281	chr9:9318261-9318281	0	ATACTTGTTAAAAACAAGTTT	1	2	1	CD	1.0	.
chr9	9322112	9322139	chr9:9322112-9322139	0	AACCATGACCTGGAAAATGGACATGCTT	1	2	8	DD1	-	.
chr9	9327945	9327966	chr9:9327945-9327966	0	AAGAAAGTTTACAAATTTGTTT	1	2	2	AA2	-	.
chr9	9330881	9330911	chr9:9330881-9330911	0	GAGCATTTTTGGGGAAAAGAAGAGCTTTTTT	1	2	11	AA2	-	.
chr9	9331021	9331044	chr9:9331021-9331044	0	AAAAAATCCTGGGCAAACTTGCTC	1	2	4	AA1	-	.
chr9	9331103	9331125	chr9:9331103-9331125	0	GAGACAGTTTCAAGGACTAGCTA	1	3	3	ABC1	2.0	.
chr9	9334001	9334028	chr9:9334001-9334028	0	AAGCTAGTCTGTACATTTAATAATGCCT	2	2	8	AD1	1.0	.
chr9	9335362	9335383	chr9:9335362-9335383	0	GAACAAGATTGAAGGCAATTTT	1	2	2	AD2	-	.
chr9	9337715	9337744	chr9:9337715-9337744	0	TGGCTTTCCTCAACGGCAAAAGGCTTGCTG	1	3	10	ACC2	1.0	.
chr9	9339456	9339481	chr9:9339456-9339481	0	AGACTTTCTTCTTTGAACACATGCTT	1	2	6	AD2	-	.
chr9	9349272	9349292	chr9:9349272-9349292	0	AGACATGCCAAGGGCTAGCTT	3	1	1	C2	-	.
chr9	9349415	9349436	chr9:9349415-9349436	0	AAGCAAGCTTTAAGACAAATCC	1	1	2	A1	-	.
chr9	9351363	9351391	chr9:9351363-9351391	0	GGATTAGTCACCATTTATTGAGCTTGTCT	1	2	9	AC1	3.0	.
chr9	9352527	9352548	chr9:9352527-9352548	0	GAGTTAGTCCAGAGACAAACTC	1	2	2	AA2	-	.
chr9	9353584	9353615	chr9:9353584-9353615	0	GACCTTGTCTTACGTATATATTGGCCTTGTTT	1	2	12	DD2	3.0	.
chr9	9355567	9355588	chr9:9355567-9355588	0	GACTTAGTTTTTGGACAAGTTT	1	2	2	AD4	-	.
chr9	9356249	9356280	chr9:9356249-9356280	0	CAGCAAGTTTGTGTGGTTATAGAAACAACCTA	1	3	12	ACC1	-	.
chr9	9359509	9359531	chr9:9359509-9359531	0	AGACTTACCTAAAGAACAATTCT	1	2	3	AA2	-	.
chr9	9360412	9360432	chr9:9360412-9360432	0	GGGGATGTTTTAAGCAAATTT	1	2	1	AA2	1.0	.
chr9	9361235	9361254	chr9:9361235-9361254	0	GAAAATGCCCAGGCTTTTCT	1	2	0	AA2	-	.
chr9	9363261	9363290	chr9:9363261-9363290	0	TAAAATGCCTCTCAGAATCATAACAAGTCT	1	3	10	ACC1	-	.
chr9	9367687	9367713	chr9:9367687-9367713	0	AGACGTGTTCGGACAAAAAAATAGCTC	1	2	7	AB2	2.0	.
chr9	9369181	9369212	chr9:9369181-9369212	0	TTCCAAGTCTTCCACAATGGTTGAACTAGTTT	1	3	12	CDD2	1.0	.
chr9	9374491	9374513	chr9:9374491-9374513	0	AAGCATATTCCAGAAAGTAGTTT	1	2	3	AA2	1.0	.
chr9	9374999	9375028	chr9:9374999-9375028	0	AGTCATGCTCTCAATTACTAGAACTTTTTT	1	2	10	AD3	-	.
chr9	9377912	9377938	chr9:9377912-9377938	0	AGACTATTTTTTTTTAAAGAGTAGTTT	1	2	7	AA2	1.0	.
chr9	9378492	9378512	chr9:9378492-9378512	0	AGGTTTTCTTTGAACATGTTT	2	2	1	AA1	-	.
chr9	9383711	9383742	chr9:9383711-9383742	0	GGGTAAGTCCTGCTGCAGTAGCAAACAGGCCC	1	2	12	AB3	1.0	.
chr9	9387455	9387485	chr9:9387455-9387485	0	AGACTTTTTTCTTTTTAAAGAGAAAATGTTT	1	2	11	AA2	1.0	.
chr9	9388170	9388200	chr9:9388170-9388200	0	TGACATGTTCCTCTTGCTGTCCAGCAACTTC	1	3	11	ACC1	-	.
chr9	9388602	9388625	chr9:9388602-9388625	0	AGGCTTGTTCTCATATACAAGTTT	1	1	4	D2	-	.
chr9	9392743	9392767	chr9:9392743-9392767	0	GAATAAGCCCAGGTCAAATTTGTCT	1	2	5	AA2	1.0	.
chr9	9394287	9394318	chr9:9394287-9394318	0	GAGCTTGCATCTCTCACTAGAAGGACATCTCC	1	2	12	AD2	-	.
chr9	9402702	9402721	chr9:9402702-9402721	0	AAAGATGTCTGAGCAAGTAT	3	2	0	AD3	1.0	.
chr9	9403946	9403975	chr9:9403946-9403975	0	GGGCAGGCCTGAGCAACACAGAACAAGCCA	1	2	10	BC2	1.0	.
chr9	9404237	9404257	chr9:9404237-9404257	0	GGTTTTGTCTTAAACATGCCT	1	2	1	AD4	-	.
chr9	9405525	9405548	chr9:9405525-9405548	0	GGGCATGCTTTATAACATTAGCCT	2	2	4	AD1	2.0	.
chr9	9405675	9405700	chr9:9405675-9405700	0	AAGCATGCTCTCTAGAAGACATTATT	1	2	6	AD4	-	.
chr9	9406653	9406683	chr9:9406653-9406683	0	AAGCAAGTTTTTGAGAGCAGGGAGCAGGATT	1	2	11	BD4	1.0	.
chr9	9407172	9407196	chr9:9407172-9407196	0	AAACAAATCACCTAAAAGCATGTCT	1	2	5	AC1	1.0	.
chr9	9411707	9411739	chr9:9411707-9411739	0	GAGAATGCCTGCCTGTTAACTGAGAGCATTTCT	1	2	13	AA2	1.0	.
chr9	9413072	9413103	chr9:9413072-9413103	0	AAACAAGTTATAAAATATCTTGCAGCTTCTTT	1	3	12	ACC1	-	.
chr9	9420258	9420287	chr9:9420258-9420287	0	AAACTATTTTAGTTTTCACAAGATTAGCTT	1	2	10	AA2	-	.
chr9	9422075	9422096	chr9:9422075-9422096	0	GAGAATATCTGTAAACATGTTT	2	2	2	AA1	1.0	.
chr9	9422774	9422801	chr9:9422774-9422801	0	GAGTTAGCCCAGCTCTTTGAGATAGTTT	1	2	8	AA2	1.0	.
chr9	9422945	9422969	chr9:9422945-9422969	0	AGGAGAGTCCCTGATAAACATGTCA	1	3	5	ABC1	-	.
chr9	9426025	9426049	chr9:9426025-9426049	0	AGGTTCGTCTCAATGGGGCTTGTCC	1	2	5	AB1	2.0	.
chr9	9427105	9427133	chr9:9427105-9427133	0	AAACTTCTCCGAGCTAAAGGAGGATGTTT	1	2	9	AA2	2.0	.
chr9	9431193	9431225	chr9:9431193-9431225	0	AAACAAATTTACAAGAAAAAATCAAACAACCCC	1	2	13	AA2	2.0	.
chr9	9432266	9432292	chr9:9432266-9432292	0	TGGCTTATCTATTTCTGAAGCATGTCA	1	3	7	ACC2	-	.
chr9	9434225	9434256	chr9:9434225-9434256	0	GAGCTTCTTCACTAGAGAATAAAAACAATCTT	1	2	12	AA2	3.0	.
chr9	9441188	9441220	chr9:9441188-9441220	0	CGACAAGACTCCAGGCAGCTGAGCAACAAGCCT	1	3	13	CCD2	-	.
chr9	9443891	9443911	chr9:9443891-9443911	0	AAGCAAGACTGAAACATGCAC	2	2	1	DD2	3.0	.
chr9	9445301	9445323	chr9:9445301-9445323	0	AAGCTAGTCAGTTATGCATGCCA	1	3	3	CCD2	2.0	.
chr9	9445972	9445998	chr9:9445972-9445998	0	AGGCAAGCTTTTCCATAAAGTTAATTC	1	2	7	AA1	1.0	.
chr9	9449008	9449034	chr9:9449008-9449034	0	AAGCATGTCCCTTTATGGACCATGTTA	1	2	7	CD	-	.
chr9	9450620	9450646	chr9:9450620-9450646	0	TAGCATGCCTGAGACCTAAGCATTTAC	1	3	7	ACD2	-	.
chr9	9451536	9451560	chr9:9451536-9451560	0	TAAAATGTTTCCTAGAAACATGTCC	1	2	5	AC3	1.0	.
chr9	9454212	9454242	chr9:9454212-9454242	0	AAGCTGGCTTTCTGGGGAACAAAAAAAGCCC	1	2	11	AB2	-	.
chr9	9457009	9457035	chr9:9457009-9457035	0	TGGCATGCCCAGTCATAGGGCAACTCT	1	2	7	AC2	2.0	.
chr9	9458453	9458484	chr9:9458453-9458484	0	AGGCTAACTTTGTATAATGAGTGTGCATGTCT	1	2	12	AD2	-	.
chr9	9463454	9463477	chr9:9463454-9463477	0	AAGCAAGCACATATGAGCAAGCTG	1	2	4	CD	-	.
chr9	9464882	9464904	chr9:9464882-9464904	0	TGGGATGTTAATTAAGCATGTCC	1	3	3	ACC1	1.0	.
chr9	9466701	9466727	chr9:9466701-9466727	0	AAATATATTTTTTCTTAAAGCAAGTTT	2	2	7	AA1	1.0	.
chr9	9467923	9467949	chr9:9467923-9467949	0	ACACATGTTCATAAGACAGGTTAGCCT	1	2	7	AD2	3.0	.
chr9	9479545	9479575	chr9:9479545-9479575	0	AAACAAGTCATTGGATTTAATTAACTTGCTT	1	2	11	CC	3.0	.
chr9	9485255	9485286	chr9:9485255-9485286	0	AAGCATGATTTGTAAAGTAGTAAAACATGTCA	1	2	12	CD	1.0	.
chr9	9488839	9488860	chr9:9488839-9488860	0	GGACATGTTCCTGAAGCAGCTT	2	2	2	AB1	-	.
chr9	9491510	9491531	chr9:9491510-9491531	0	AGACATTTTTAAGGACAAGCCA	1	2	2	AC2	-	.
chr9	9491850	9491875	chr9:9491850-9491875	0	GAACAAGCTACACCCAAAGCTAGCAG	1	3	6	CCD1	1.0	.
chr9	9492748	9492772	chr9:9492748-9492772	0	TGACAACCCTGAGTCAAGCAAGTCT	1	2	5	AC1	1.0	.
chr9	9494758	9494789	chr9:9494758-9494789	0	ACACAAGTTTAATCAATATCCCAAATAAGTTT	1	2	12	AD2	-	.
chr9	9497060	9497086	chr9:9497060-9497086	0	AAGCATGCTTATTGTTGAGGGGTGTTT	2	2	7	AB1	1.0	.
chr9	9500142	9500169	chr9:9500142-9500169	0	AAGCTACTTTTCATTCAGGAGCTATTTT	1	2	8	AA2	-	.
chr9	9500609	9500641	chr9:9500609-9500641	0	AGACTTGTACTAAAGAAATATTAAAGGAAGTTC	1	2	13	AD2	-	.
chr9	9502904	9502931	chr9:9502904-9502931	0	AAGCTTGCCTTCACAGTGGGATTAGATT	1	2	8	AD1	1.0	.
chr9	9503793	9503812	chr9:9503793-9503812	0	AAGCATTCTTGGGCATGTAT	3	2	0	AD2	1.0	.
chr9	9504196	9504219	chr9:9504196-9504219	0	AGACATTCTTAAATGGACAAGCTT	1	1	4	A2	-	.
chr9	9504968	9504995	chr9:9504968-9504995	0	CAGAATGTCTTTGTTGACAGACTAGCTC	1	2	8	AC3	1.0	.
chr9	9505007	9505026	chr9:9505007-9505026	0	AGACTAGCTGGAACTAGTAG	3	3	0	CCD1	-	.
chr9	9505054	9505083	chr9:9505054-9505083	0	AACCTTGCTCCCTCACTCAGGGTCAAGCTT	1	2	10	DD2	-	.
chr9	9505636	9505661	chr9:9505636-9505661	0	TGGCAAGGTTTCATCTAGGCATGCTC	1	2	6	CD	1.0	.
chr9	9510563	9510590	chr9:9510563-9510590	0	AAGAATGCTTCTGCTTTAAAAAAAGTTT	1	2	8	AA2	1.0	.
chr9	9510795	9510826	chr9:9510795-9510826	0	AAACATATTTTTTCAATTTGGAAAACAACCTT	1	2	12	AA2	-	.
chr9	9511849	9511869	chr9:9511849-9511869	0	AAACTATTTCCAAACAACTTT	1	2	1	AA2	2.0	.
chr9	9513389	9513417	chr9:9513389-9513417	0	AAACTATTTCAAAGAGAAAGGGGATGTTT	1	2	9	AA2	1.0	.
chr9	9514823	9514848	chr9:9514823-9514848	0	AAATAAGCCTACTCTGGAAATAGCTC	1	2	6	AA2	-	.
chr9	9526348	9526370	chr9:9526348-9526370	0	AGGCTAGGTCATAGGGTATGCCT	1	2	3	AD2	-	.
chr9	9527798	9527821	chr9:9527798-9527821	0	GTGTTTGTCCTTTTAGACTTGTTG	1	3	4	ACD1	2.0	.
chr9	9529326	9529354	chr9:9529326-9529354	0	AGACTAGTAACAAAATAAAAGGCAAGCCA	1	3	9	CCD2	2.0	.
chr9	9529447	9529466	chr9:9529447-9529466	0	AAACTTAACTAAACATGTTT	3	2	0	AD1	1.0	.
chr9	9531974	9531997	chr9:9531974-9531997	0	AAACTTGTTAACATTAAAATGTTT	1	3	4	ACC2	1.0	.
chr9	9532453	9532481	chr9:9532453-9532481	0	AGGCTGGCTTTCAACATGGAATCAAGCTT	1	2	9	BD2	-	.
chr9	9533003	9533024	chr9:9533003-9533024	0	GAAGAAGTTTACAGAGATGCTC	1	2	2	AA2	2.0	.
chr9	9536848	9536875	chr9:9536848-9536875	0	AAACTTTCTTGTCGCAAGAGAAAAGTTT	1	2	8	AA2	-	.
chr9	9538313	9538344	chr9:9538313-9538344	0	GAGTATTTCCCTTTAGGGATAAAAACAAGTTT	2	2	12	AA1	-	.
chr9	9541643	9541674	chr9:9541643-9541674	0	GAACAAGCATGAATCCAGCCACAAACATTTCC	1	2	12	AD2	-	.
chr9	9543745	9543769	chr9:9543745-9543769	0	AGGCTACTTCTTTATAATCTAGTCT	1	2	5	AD2	-	.
chr9	9544139	9544164	chr9:9544139-9544164	0	AAGCCTGTTTAATACCAAACTATTTT	1	2	6	AB3	1.0	.
chr9	9547707	9547728	chr9:9547707-9547728	0	AGGCTATTTTCCAAACTTTTCC	1	2	2	AA2	-	.
chr9	9549292	9549322	chr9:9549292-9549322	0	GGACTTGTTTCCAGAATATATAAAGAACTCT	1	2	11	AA1	1.0	.
chr9	9549632	9549654	chr9:9549632-9549654	0	AAAATTGTCTCATACACATGCTT	1	2	3	AD2	-	.
chr9	9550264	9550293	chr9:9550264-9550293	0	CAGCTTTCCCTACAGATTTCAGACTTGCCA	1	3	10	ACC2	1.0	.
chr9	9550674	9550704	chr9:9550674-9550704	0	AGATAAGTTACTTCCTGGGATAAACTAGTTG	1	3	11	ACC1	2.0	.
chr9	9552537	9552565	chr9:9552537-9552565	0	GGACTTCTTTTATATGCAAATACTTGCTT	1	2	9	AD2	-	.
chr9	9552586	9552618	chr9:9552586-9552618	0	AAACTTCTTCTGTCTAATGACCTAAGAATGCTC	1	2	13	AA2	-	.
chr9	9557181	9557213	chr9:9557181-9557213	0	AGGCATTCCAAATTAAACTTGAAAAACTAGTTC	1	2	13	AC1	-	dELS
chr9	9557909	9557928	chr9:9557909-9557928	0	CAGCTTACTTAAACTAGCTT	2	2	0	AC1	2.0	dELS
chr9	9561563	9561586	chr9:9561563-9561586	0	GGACAAGTATAAAAAGAATAGCCT	1	2	4	AD2	2.0	.
chr9	9563212	9563235	chr9:9563212-9563235	0	GAGCAAGTCTATCCCGATAAGTTT	1	2	4	AC1	1.0	.
chr9	9564580	9564604	chr9:9564580-9564604	0	GAGCTTTCTTTTTTTAAACAATTTT	1	2	5	AA2	-	.
chr9	9566063	9566092	chr9:9566063-9566092	0	GGGCTTGCTTTTTTATTCCTGCACATTTTT	2	2	10	AD1	1.0	.
chr9	9568149	9568180	chr9:9568149-9568180	0	TAAGAAGCCTTTCTTAAAGCCTAAGCAAGTTA	1	3	12	ACC1	-	.
chr9	9569681	9569710	chr9:9569681-9569710	0	AAGTTTGCCTTTAGACAAATAGGAAAGTCT	1	2	10	AA2	-	.
chr9	9569941	9569968	chr9:9569941-9569968	0	TAACAAGTAAATATCACTGAACTAGTTT	1	3	8	CCD2	-	.
chr9	9573768	9573788	chr9:9573768-9573788	0	ACACTTGTTTTAAACAATCCT	1	2	1	AD3	1.0	.
chr9	9577121	9577149	chr9:9577121-9577149	0	TGACTAGTTGGTCTTCCAAGGACAAATCC	1	3	9	ACC1	-	.
chr9	9585191	9585216	chr9:9585191-9585216	0	AAACTTCCCAGTTTTACAGCATGTTT	1	3	6	ACC2	-	.
chr9	9597370	9597392	chr9:9597370-9597392	0	TAGCAAGTCATGGGAACTGGCTT	1	3	3	BCC1	-	.
chr9	9599976	9600005	chr9:9599976-9600005	0	GAGTATTCCCCTTGCTCTATGGGCTTGTTT	2	2	10	AA1	1.0	.
chr9	9603028	9603054	chr9:9603028-9603054	0	AGACTAGTTCCCTTAAAAAGAATTCTT	2	2	7	AA1	3.0	.
chr9	9603691	9603717	chr9:9603691-9603717	0	GGAATAGTTTCATCCAGAAACTATCCC	1	2	7	AA2	-	.
chr9	9603731	9603756	chr9:9603731-9603756	0	AAAGTTGCCTTCCATGAATCAAGTCC	1	2	6	AD2	-	.
chr9	9607809	9607829	chr9:9607809-9607829	0	AGGCTTGCCCCAAAAGAGCTT	1	2	1	AB1	1.0	.
chr9	9608729	9608756	chr9:9608729-9608756	0	ACACAAGCTAAAGGCACTTAACTTGCTT	1	3	8	CCD1	1.0	.
chr9	9613870	9613892	chr9:9613870-9613892	0	AACCTAGATTTAGAAACATGCCT	1	2	3	DD1	2.0	.
chr9	9614391	9614423	chr9:9614391-9614423	0	AAACATTTTTTTAAATGAGGAAAAAATAAGCCC	1	2	13	AA2	-	.
chr9	9614925	9614944	chr9:9614925-9614944	0	GAATTTGTTTAAGCATTTCT	1	2	0	AA2	1.0	.
chr9	9615170	9615189	chr9:9615170-9615189	0	GGGCAAGCCCTGCCTAGCTG	2	3	0	CCD2	-	dELS
chr9	9615442	9615467	chr9:9615442-9615467	0	AACCATGTCTTCTCCAAGGGAAGTCT	1	2	6	AD2	-	.
chr9	9616065	9616094	chr9:9616065-9616094	0	GGACATGGTCTTTACCTTCTGAGCTTTCCT	1	2	10	AD2	1.0	.
chr9	9616331	9616353	chr9:9616331-9616353	0	TGGCAAGCCTACAAGAGAAGTTT	1	2	3	AC2	2.0	.
chr9	9616936	9616960	chr9:9616936-9616960	0	GGTCAATTTTAAAATAAACTTGTTT	1	2	5	AD1	2.0	.
chr9	9624126	9624158	chr9:9624126-9624158	0	ATACTTATTCCGAGTAGTGGATAAAGCAAGTCT	1	2	13	AD1	1.0	.
chr9	9625825	9625845	chr9:9625825-9625845	0	TAACATGTCTCTGTCTTGTTT	1	3	1	CCD2	1.0	dELS
chr9	9630186	9630210	chr9:9630186-9630210	0	AAGCTTGCTGAGTGAAGATAAGCTC	1	2	5	AC2	-	.
chr9	9633424	9633451	chr9:9633424-9633451	0	AAACGACTTCCAAAATCTAGGCATGTTT	2	2	8	AB1	1.0	.
chr9	9635148	9635170	chr9:9635148-9635170	0	GAATAAGCCTATAAAGCTTCTTT	1	2	3	AA2	2.0	.
chr9	9641262	9641291	chr9:9641262-9641291	0	GAACATGCCTTTCATCAGCTGAAAATCTTT	2	2	10	AA1	-	.
chr9	9641720	9641751	chr9:9641720-9641751	0	AAACAAGTCTAACTGTGGGTCTGAAGAAACTC	1	2	12	AA1	-	.
chr9	9645859	9645891	chr9:9645859-9645891	0	AAGCAAATTTCCTAAAGCATTTCAAAATTGTTT	1	2	13	AA2	-	.
chr9	9651295	9651320	chr9:9651295-9651320	0	AAACTTGTATCATTGAGGGTTTGTTT	1	2	6	AD2	1.0	.
chr9	9654379	9654398	chr9:9654379-9654398	0	ACACATGTCTAAGTATGTTT	3	2	0	AD2	1.0	.
chr9	9657754	9657778	chr9:9657754-9657778	0	AGGCTTGCCACATGGGGGCAAACCA	1	3	5	ACC1	2.0	.
chr9	9659885	9659915	chr9:9659885-9659915	0	AAATAAGTTTTCAAGGTGAGGAAGCAACTTT	1	2	11	AA2	1.0	.
chr9	9662711	9662735	chr9:9662711-9662735	0	ACACATATCTACTGAAGGCTTGTCC	2	2	5	AD1	1.0	.
chr9	9664809	9664838	chr9:9664809-9664838	0	GAGAAAGCCTCTATCCCAGAAAGCTTTTCT	1	2	10	AA2	2.0	.
chr9	9666397	9666429	chr9:9666397-9666429	0	AAATTTGTCTATCTTTCGTAGAGGAGAATGTTC	1	2	13	AA2	-	.
chr9	9668644	9668674	chr9:9668644-9668674	0	AAACTTGCCCCTGGCATTTGTTAACATTCTA	1	3	11	ACC1	2.0	.
chr9	9669566	9669587	chr9:9669566-9669587	0	AATGATGTTTTTAAACTTGTTA	1	3	2	ACD1	2.0	.
chr9	9675074	9675103	chr9:9675074-9675103	0	GAACAAGTCTAACATATTTAAGAGATTTTT	2	2	10	AA1	1.0	.
chr9	9677854	9677873	chr9:9677854-9677873	0	AGGCAAGTTCAGCAAAGTCT	2	2	0	AD1	2.0	.
chr9	9680382	9680414	chr9:9680382-9680414	0	GATCAAGCCCAGAAATTATAAGAAAACATTTTC	1	2	13	AD3	-	.
chr9	9682676	9682705	chr9:9682676-9682705	0	GGACATGCTCAGCAGATAAGGAAATTGTCT	1	1	10	A2	1.0	.
chr9	9684152	9684178	chr9:9684152-9684178	0	AGACATGCTTGGTTAAAAAAAAAGACC	2	2	7	AD1	-	.
chr9	9684271	9684294	chr9:9684271-9684294	0	CAACATACCTTTCTGGACTAGTCA	1	3	4	ACC2	3.0	.
chr9	9693561	9693590	chr9:9693561-9693590	0	GAGGTAGTCTTATTTAGGTTAAGTATGCTT	1	2	10	AA2	1.0	.
chr9	9698232	9698259	chr9:9698232-9698259	0	GGACTAGTCTTTTATTTCAGTCTTCTCT	1	2	8	AD1	-	.
chr9	9701918	9701940	chr9:9701918-9701940	0	AGACAAGCCTGGCCAACATGGTG	1	3	3	CCD1	2.0	.
chr9	9704546	9704568	chr9:9704546-9704568	0	GGACTAGCCTTAAAGACTTATGT	1	2	3	AD4	-	.
chr9	9708014	9708037	chr9:9708014-9708037	0	GATCAAGCTTATAAAGACTTGCTG	1	2	4	CD	1.0	.
chr9	9709702	9709726	chr9:9709702-9709726	0	AAGCAAATCTTAAAGGGGCAAATTT	1	2	5	AA2	1.0	.
chr9	9709862	9709888	chr9:9709862-9709888	0	GAATATGCTTCCTGAGGAAACCTGTTT	1	2	7	AB2	2.0	.
chr9	9711850	9711881	chr9:9711850-9711881	0	AGACATGCCTGATTCAGAGTCATGGCATGATT	1	2	12	CD	1.0	.
chr9	9712786	9712807	chr9:9712786-9712807	0	AGAAATGCCTTAAAAGTAGTTT	1	2	2	AA2	1.0	.
chr9	9716695	9716723	chr9:9716695-9716723	0	GGGGTTGTTTTTTTCTTGTAAATTTGTTT	1	2	9	AA2	1.0	.
chr9	9718654	9718675	chr9:9718654-9718675	0	GAGCAAAGTTGTGGACATGTCC	2	2	2	AD1	3.0	.
chr9	9719379	9719410	chr9:9719379-9719410	0	CAGCTTGCTAAGTCATGGGCAGTGACATGCTC	1	3	12	CCC	-	.
chr9	9720076	9720098	chr9:9720076-9720098	0	AAACTAGCCCAGCAGGCATGAGC	1	2	3	DD4	3.0	.
chr9	9721548	9721570	chr9:9721548-9721570	0	TGACAAGTTGATAGGAAAAGCCC	1	3	3	ACC2	1.0	.
chr9	9722533	9722558	chr9:9722533-9722558	0	GGGCAAGTTTTTATATAGACATATAT	1	2	6	AD4	-	.
chr9	9725561	9725583	chr9:9725561-9725583	0	GGGCTTGCTTAATAAGTTGGTTC	1	2	3	AB1	3.0	.
chr9	9725834	9725861	chr9:9725834-9725861	0	AAGATAGCCCTCACAACAAAACTTGGCT	1	2	8	AD3	1.0	.
chr9	9726680	9726707	chr9:9726680-9726707	0	AGACATTTTCATATGTCTCAACATGTTT	1	2	8	AC2	2.0	.
chr9	9733100	9733131	chr9:9733100-9733131	0	AAACTAGTCTCGCAATAAACAGAAGCTTGCCT	2	0	12	0	-	.
chr9	9742275	9742306	chr9:9742275-9742306	0	GAGCATGTATGATGGGGACCAAGAACAAGATT	1	2	12	DD2	-	.
chr9	9742565	9742586	chr9:9742565-9742586	0	GCTCTTGTTTAGGAACATGTTA	2	3	2	CDD2	-	.
chr9	9746240	9746264	chr9:9746240-9746264	0	CGACATGCTCAGGTCAAACTTTTTA	1	3	5	ACC1	2.0	.
chr9	9746726	9746756	chr9:9746726-9746756	0	GAGCTAGCTCACACGCTCTGTAGGAATGTCC	1	1	11	A2	1.0	.
chr9	9747317	9747345	chr9:9747317-9747345	0	AAACATGTTGCACAGGTTTCAGCATCTCC	1	3	9	ACC1	-	.
chr9	9750450	9750471	chr9:9750450-9750471	0	AAACATGATCCAAAACTTCTCC	1	2	2	AD2	1.0	.
chr9	9751896	9751919	chr9:9751896-9751919	0	AAGCATGTCACACAGGATAAGCTC	1	2	4	AC2	2.0	.
chr9	9752894	9752917	chr9:9752894-9752917	0	CAGCATACTTTGCTTGGCAAGTTC	1	3	4	ACC2	-	.
chr9	9752987	9753017	chr9:9752987-9753017	0	CAACTAACCCCACTTAAATTAAAACAAGCTG	1	3	11	ACC2	1.0	.
chr9	9768115	9768146	chr9:9768115-9768146	0	CAACTTCTTTATTTGATGGCCAAAACTAGTCT	1	2	12	AC1	1.0	.
chr9	9769174	9769197	chr9:9769174-9769197	0	AGAAAAGTTCTGAAAGTCAAGCTT	1	2	4	AD2	1.0	.
chr9	9771439	9771462	chr9:9771439-9771462	0	AACCATGTCACACATGACAAGTTT	1	3	4	CCD1	1.0	.
chr9	9772533	9772560	chr9:9772533-9772560	0	AGGGTTGTCCATCAGTGGACACAAGCTT	1	2	8	AD2	2.0	.
chr9	9775402	9775423	chr9:9775402-9775423	0	GGGCAAGTTATTTAACCTGTTT	1	3	2	BCC2	1.0	.
chr9	9777032	9777061	chr9:9777032-9777061	0	AGAGTTGTTTTATAAACACATAGCTTGTCA	1	3	10	ACC1	-	.
chr9	9777607	9777635	chr9:9777607-9777635	0	AGAATTGCTTGAGCCAGGAGGTCAAGTTT	1	2	9	AD2	2.0	.
chr9	9778216	9778235	chr9:9778216-9778235	0	GGGAATGCTAGGGCTAGTTC	3	2	0	AC1	1.0	.
chr9	9778533	9778563	chr9:9778533-9778563	0	AGACTGGCTTCCCCATGACTAAGGCATGTCT	2	1	11	B2	1.0	dELS
chr9	9785007	9785032	chr9:9785007-9785032	0	AAACATGTTTTGGAAAAAAAAAACTC	2	2	6	AA1	-	.
chr9	9785933	9785952	chr9:9785933-9785952	0	CAACATGCTCCAACATTTTC	4	3	0	ACC1	-	.
chr9	9788201	9788222	chr9:9788201-9788222	0	GGACAAGCTCCTAGTCAAATTT	1	2	2	AD1	2.0	.
chr9	9789272	9789299	chr9:9789272-9789299	0	CGGAATGCCTTGGCCTATAGGCAAGTTC	1	2	8	AC3	-	.
chr9	9790895	9790916	chr9:9790895-9790916	0	AAACTAGCCTTATAACAAGTAT	1	2	2	CD	1.0	.
chr9	9790919	9790943	chr9:9790919-9790943	0	TAACTAGTTCAGTTTGAACAGGTCC	1	2	5	BC2	1.0	.
chr9	9791546	9791568	chr9:9791546-9791568	0	TATCAAGCTTATTTAACATGTTC	1	3	3	CCD1	-	.
chr9	9794324	9794346	chr9:9794324-9794346	0	GGACTAGGCCTTAAAGGATGCTT	1	2	3	AD2	-	.
chr9	9795476	9795496	chr9:9795476-9795496	0	AAACAAGTCTGAGGAAAATTC	1	2	1	AA1	-	.
chr9	9797694	9797713	chr9:9797694-9797713	0	AAACTAGCCAGGACTTGTGG	3	3	0	CCD1	1.0	.
chr9	9801831	9801854	chr9:9801831-9801854	0	AAGGATGCCCTTTAAGGCATTTCC	1	2	4	AA2	-	.
chr9	9804692	9804724	chr9:9804692-9804724	0	AAACAAGACTTTGAGCTAATAAAAAGCTTACTT	1	2	13	AD2	1.0	.
chr9	9805655	9805681	chr9:9805655-9805681	0	AAGCTATTCTTCAGTGAAAGCTAGATC	1	2	7	AD2	-	.
chr9	9806708	9806739	chr9:9806708-9806739	0	AGACATGCCTAACAGTGATCAGCAGCTTCCCA	1	3	12	ACC1	-	.
chr9	9807113	9807142	chr9:9807113-9807142	0	AAACTTTCACTCCCGCTGCAAAACTTGCCT	1	2	10	AD1	-	.
chr9	9807946	9807973	chr9:9807946-9807973	0	AGATTTGCTTCTACCTCAAAGAATGTTT	1	2	8	AA2	1.0	.
chr9	9808985	9809004	chr9:9808985-9809004	0	TATGTTGCCCAGGCTAGTCT	2	3	0	ACD1	1.0	.
chr9	9816039	9816062	chr9:9816039-9816062	0	AGGAATGTTTCAATAAGCATGGTT	1	2	4	AD3	1.0	.
chr9	9816183	9816211	chr9:9816183-9816211	0	TGGCTAGTCTGAAAGAAGCAGACAATTTT	1	2	9	AC2	2.0	.
chr9	9816226	9816251	chr9:9816226-9816251	0	TAACATGTTTTATGCTAAACAAATTT	1	2	6	AC2	1.0	.
chr9	9817078	9817098	chr9:9817078-9817098	0	GAGCTTCCCCTAGGCAAGCTA	1	2	1	AC2	-	.
chr9	9817144	9817171	chr9:9817144-9817171	0	AGACAAGTCATATAAATAAAACAAATTT	1	2	8	AC2	-	.
chr9	9817477	9817497	chr9:9817477-9817497	0	AAAATTGCTTCAAATATGTCT	1	2	1	AA2	1.0	.
chr9	9819753	9819778	chr9:9819753-9819778	0	GAACATGTTCCTGCACCAATTTGCTT	1	2	6	AC1	2.0	.
chr9	9821852	9821871	chr9:9821852-9821871	0	GGACATGCATGTGCATGCCT	3	2	0	DD2	-	.
chr9	9824653	9824679	chr9:9824653-9824679	0	AAGATATTCTAGTATCAAAACATGTTT	2	2	7	AA1	-	.
chr9	9825610	9825633	chr9:9825610-9825633	0	TAACTAGTTGTCTGAAGCTTATTC	1	3	4	ACC1	2.0	.
chr9	9827797	9827825	chr9:9827797-9827825	0	AAACAAATTTACAAGAAAAAAACAACCCC	1	2	9	AA2	1.0	.
chr9	9830038	9830061	chr9:9830038-9830061	0	CAGCAAGTTTTCCTAAACATTCAT	1	3	4	ACD2	-	.
chr9	9830505	9830533	chr9:9830505-9830533	0	TAACATCTTTATGATTTAAAAACTTGTTA	1	3	9	ACC2	3.0	.
chr9	9831267	9831298	chr9:9831267-9831298	0	AGACATTTTTTGACATTGCTTAAAGCATCTCC	1	2	12	AA2	-	.
chr9	9831513	9831535	chr9:9831513-9831535	0	TAACTTGTCTGATAGGGTTGCTC	1	2	3	AC2	1.0	.
chr9	9832987	9833015	chr9:9832987-9833015	0	AGGCCTGTTTTGCTGGAAGAAAGATGCTT	1	2	9	AB2	-	.
chr9	9839797	9839824	chr9:9839797-9839824	0	AAACTTGCTGCATTTTTTTAAGAAGCCT	1	3	8	ACC2	1.0	.
chr9	9840470	9840494	chr9:9840470-9840494	0	TGATTTGCCTAATAATGGCATGCCT	1	3	5	ACC1	4.0	.
chr9	9842017	9842046	chr9:9842017-9842046	0	ATACATGTTTAATATTGGGAAAAATTGCTT	1	2	10	AD2	-	.
chr9	9844728	9844750	chr9:9844728-9844750	0	GAATTTGTTTAGGACACAAGTTC	1	2	3	AD2	1.0	.
chr9	9844893	9844919	chr9:9844893-9844919	0	AGGCTTGTTAGCACAGAAAACTTGTAA	1	3	7	CCD1	-	.
chr9	9848985	9849004	chr9:9848985-9849004	0	AGAAATGTCTGAGCACGTCC	4	2	0	AB3	1.0	.
chr9	9851232	9851258	chr9:9851232-9851258	0	AAAAGTGTCTCTGAGTGAAACTTGTCT	1	2	7	AB4	-	.
chr9	9854302	9854324	chr9:9854302-9854324	0	GAGCTTATCTTTAAAACTAACTT	1	2	3	AA2	-	.
chr9	9855774	9855796	chr9:9855774-9855796	0	TGGCAAGTCCAGGAGGGATGCCT	1	2	3	AC2	-	dELS
chr9	9855817	9855836	chr9:9855817-9855836	0	GGGCATGTTAGGGCTTTTTA	4	3	0	ACC1	-	dELS
chr9	9861432	9861461	chr9:9861432-9861461	0	AGGCATGCACCACCATGCCCAGGCTAATTT	1	2	10	AD2	-	.
chr9	9862168	9862191	chr9:9862168-9862191	0	AGACACCTCTTGCCAAACTTGTTT	1	2	4	AB1	1.0	.
chr9	9862942	9862963	chr9:9862942-9862963	0	AAAATAGTTTGTAAACTTTTTC	1	2	2	AA2	2.0	.
chr9	9863406	9863427	chr9:9863406-9863427	0	GAGCATGTTTGGGGGCAAGGAG	2	3	2	CDD3	1.0	.
chr9	9863730	9863759	chr9:9863730-9863759	0	AGAATTGTCCTAGCTACTATAAACAAACTT	1	2	10	AA2	1.0	.
chr9	9865827	9865852	chr9:9865827-9865852	0	AATTTAGCTCTTTTCAAAGCAAGTCT	1	2	6	AD4	-	.
chr9	9867859	9867890	chr9:9867859-9867890	0	GACCTTGGCCCCAGGGTAGGGGAGGCAAGTCT	1	2	12	DD1	1.0	.
chr9	9869677	9869709	chr9:9869677-9869709	0	GAGGATGGTTTAAATGTCATCAAGAGCAAGCCT	2	2	13	AD1	-	.
chr9	9870668	9870696	chr9:9870668-9870696	0	GAGAATGACTTTGTTCTTAAGACATGTCT	2	2	9	AD1	1.0	.
chr9	9872399	9872418	chr9:9872399-9872418	0	AGACAAGCCTAAGCAACATA	2	3	0	ACD2	-	.
chr9	9873856	9873875	chr9:9873856-9873875	0	AGACATGCTTGAACTTGGTA	4	2	0	CD	-	.
chr9	9874171	9874193	chr9:9874171-9874193	0	AAGCCTGTCAAGGGGACATGCCA	1	3	3	BCC1	1.0	.
chr9	9879952	9879971	chr9:9879952-9879971	0	AAACATGTCTGAATTTCTTT	2	2	0	AA1	-	.
chr9	9880183	9880209	chr9:9880183-9880209	0	TTGCTTGCTGCCATGTAAGACATGCCT	1	3	7	CCD1	1.0	.
chr9	9881044	9881063	chr9:9881044-9881063	0	GAGAATGTCTGGAAAAGTCT	1	2	0	AA2	2.0	.
chr9	9881876	9881895	chr9:9881876-9881895	8	GAACATGCCTGGGCTAGCTT	5	0	0	0	3.0	.
chr9	9886164	9886186	chr9:9886164-9886186	0	GGACAACTCCAGAGAGCAAGATT	1	2	3	AD2	-	.
chr9	9886996	9887026	chr9:9886996-9887026	0	CAACAAACCATGAGAGGCCATAAACTTGTTT	1	3	11	ACC2	-	.
chr9	9888532	9888554	chr9:9888532-9888554	0	GATCTAGCTCTATGAACGAGCTC	1	2	3	BD2	4.0	.
chr9	9889762	9889781	chr9:9889762-9889781	0	GTGCTTGTCTCAGCAAGTTC	3	2	0	CD	-	.
chr9	9891071	9891094	chr9:9891071-9891094	0	AAGCTTGGTCATATGGTCATGTCT	1	2	4	DD2	-	.
chr9	9893203	9893224	chr9:9893203-9893224	0	AAGCAACCACATAAACAAGTCT	1	2	2	AD1	1.0	.
chr9	9893751	9893774	chr9:9893751-9893774	0	AAGCTTGGTTATTTAAGCTTGGTT	1	2	4	DD2	-	.
chr9	9895138	9895170	chr9:9895138-9895170	0	AAAATTGTCTTCTTTCCTTACAAGTACTTGTTC	1	2	13	AD2	-	.
chr9	9898156	9898182	chr9:9898156-9898182	0	AAATATGTTTTAGGGATAAACTAGGTC	1	2	7	AD3	-	.
chr9	9900524	9900555	chr9:9900524-9900555	0	GCGCAAGTCTCTAAGAAGTTCTAAACTTTCTT	1	2	12	AD3	3.0	.
chr9	9901182	9901202	chr9:9901182-9901202	0	TTATATGTCTCGGACTAGCCT	1	3	1	ACD1	2.0	.
chr9	9901885	9901910	chr9:9901885-9901910	0	AGACTAGATCTTGCGAGAACTCGCTC	1	2	6	BD2	1.0	dELS
chr9	9905876	9905904	chr9:9905876-9905904	0	GAACCTGCCTTGACTGGAGAAGCATGTGT	2	2	9	BD3	-	.
chr9	9908391	9908412	chr9:9908391-9908412	0	CAGCCTGTCTGAGGACTAGTCC	1	2	2	BC3	1.0	.
chr9	9911348	9911367	chr9:9911348-9911367	0	GAACACTTCCAAACTTGTTT	3	2	0	AB1	1.0	.
chr9	9914098	9914123	chr9:9914098-9914123	0	GGGCAAACCCACCCTTGAACTAGCCA	1	2	6	AC2	-	.
chr9	9914259	9914279	chr9:9914259-9914279	0	AGACATGTCTCTGGCTTGCTT	3	1	1	C2	1.0	CTCF-only,CTCF-bound
chr9	9914813	9914834	chr9:9914813-9914834	0	AAATATGCCCCCAAACTAGCTA	1	2	2	AC2	1.0	.
chr9	9914890	9914911	chr9:9914890-9914911	0	AGACATGCTTCCAGGCTGGCAG	2	3	2	BCD2	-	.
chr9	9915618	9915649	chr9:9915618-9915649	0	AGGCTAGACCACCAAGCAGAAGAAACAAATTT	1	2	12	AD2	-	.
chr9	9916798	9916823	chr9:9916798-9916823	0	GAACATTCTCCAGGATTGACATGTTA	1	3	6	ACC2	-	.
chr9	9916831	9916850	chr9:9916831-9916850	0	AAACAAGTTTAAATATTTTT	2	2	0	AA1	1.0	.
chr9	9919221	9919251	chr9:9919221-9919251	0	AAACATACCCTCTCTTCCTTCTAACTAGTTT	1	2	11	AC2	1.0	.
chr9	9920062	9920091	chr9:9920062-9920091	0	TAGCAATTTTCAAATTTCTTAGACATGTTT	1	2	10	AC1	2.0	.
chr9	9923585	9923611	chr9:9923585-9923611	0	AAACAATTTAAAAAGTAAAACAAGTCA	1	3	7	ACC2	-	.
chr9	9924626	9924657	chr9:9924626-9924657	0	AAACATGGTCCTGTGTTACATGTAACATGCTT	1	2	12	CD	2.0	dELS
chr9	9925518	9925542	chr9:9925518-9925542	0	ACATTAGTTTTTTTAAAGCATGTTT	1	2	5	AD4	1.0	.
chr9	9926897	9926927	chr9:9926897-9926927	0	AAGCTTTCCTGTAGCACACCAAGATTAGTTT	1	2	11	AA2	1.0	.
chr9	9927979	9928009	chr9:9927979-9928009	0	AAACTTGTTTTTATGTATTATAGGCATATAT	1	2	11	AD4	-	.
chr9	9929244	9929271	chr9:9929244-9929271	0	TAAAATGCTTATATTCACAAACTTGCCC	1	2	8	AC3	-	.
chr9	9939810	9939833	chr9:9939810-9939833	0	AAGAAAGTCCCACCAGAATTGCTT	1	2	4	AA2	1.0	.
chr9	9940364	9940395	chr9:9940364-9940395	0	GAGCCTGTCAATGAACTCCATCAGGCTAGTTG	1	3	12	BCC1	1.0	.
chr9	9940973	9940993	chr9:9940973-9940993	0	GGGCAAGCTTTTGGCTTCCCT	1	2	1	AC1	2.0	.
chr9	9941189	9941210	chr9:9941189-9941210	0	AAGCTTGATTTAGATCATGCCT	2	2	2	DD2	-	.
chr9	9942714	9942733	chr9:9942714-9942733	0	AAGGTAGTTTGAGCATGTTT	4	1	0	A1	-	.
chr9	9948416	9948441	chr9:9948416-9948441	0	CAACATGCCTGAAAAAGAATAAGTCT	1	2	6	AC2	2.0	.
chr9	9953732	9953751	chr9:9953732-9953751	0	AAACATATTTTAACTAGTTT	3	2	0	AC2	1.0	CTCF-only,CTCF-bound
chr9	9957090	9957115	chr9:9957090-9957115	0	TAAATTGTTTGAGAAAAAGCATGCCC	1	2	6	AC3	-	.
chr9	9960017	9960045	chr9:9960017-9960045	0	AAACATGCCTAGCACCCTGATACTGGTTT	2	2	9	BD1	2.0	.
chr9	9960950	9960982	chr9:9960950-9960982	0	AAACAAATTTACAAGAAAAAAACAAACAACCCC	1	2	13	AA2	-	.
chr9	9962044	9962063	chr9:9962044-9962063	0	AAACAAGTATAAGCAAATTT	2	2	0	AD2	2.0	.
chr9	9963215	9963245	chr9:9963215-9963245	0	AGGCAAATTTAAAAAAGAAAAAAACTTACTT	1	2	11	AA2	-	.
chr9	9964386	9964414	chr9:9964386-9964414	0	AGAAAAGTTTTGAGAGAATGAGAATGTTT	1	2	9	AA2	2.0	.
chr9	9965883	9965913	chr9:9965883-9965913	0	TAGCATGTCTCTTTCCTTAGTGAGCATGTTG	1	2	11	CC	1.0	.
chr9	9967047	9967077	chr9:9967047-9967077	0	CAGCATGTCTCCAATGGCTGAGAACTTCACC	1	3	11	ACD2	-	.
chr9	9970173	9970202	chr9:9970173-9970202	0	AGACATGTTTGCATTTTAAAAGAATTACTT	2	2	10	AA1	1.0	.
chr9	9972991	9973011	chr9:9972991-9973011	0	GGACATGATGCAAGCTAGCCA	1	3	1	CCD2	1.0	.
chr9	9973262	9973281	chr9:9973262-9973281	0	AGACTAGCCTAAGCAACATA	2	3	0	ACD2	-	.
chr9	9974095	9974122	chr9:9974095-9974122	0	AGGCTTGCTCAACATCTTTAACTTGCAG	1	3	8	CCD1	-	.
chr9	9975255	9975276	chr9:9975255-9975276	0	AGATAAGCTTTAAGACAAATCC	1	2	2	AA2	-	.
chr9	9980842	9980861	chr9:9980842-9980861	0	TTAAATGTTCAAGCTTGTTT	3	3	0	ACD1	1.0	.
chr9	9980882	9980913	chr9:9980882-9980913	0	AACCATGTTACATTCATTAGAAAGGCAAGCTA	1	3	12	CCD1	1.0	.
chr9	9984836	9984855	chr9:9984836-9984855	0	GAGCATGGCTGGGCAAGCAT	3	2	0	DD2	1.0	.
chr9	9986121	9986144	chr9:9986121-9986144	0	TAGCTGGTTGGGGAGAACAAGCCT	1	3	4	BCC2	2.0	.
chr9	9987324	9987349	chr9:9987324-9987349	0	AGACATGCCGGAGACTGGGCAATTTA	1	3	6	ACC1	3.0	.
chr9	9989938	9989962	chr9:9989938-9989962	0	AAGCAAGCCACCCCTTCACAAGTCC	1	3	5	CCD2	1.0	.
chr9	9992359	9992389	chr9:9992359-9992389	0	AAACTAGTTCAACCATTGTGGAAGCCAGTGT	1	2	11	BD1	-	.
chr9	9996461	9996490	chr9:9996461-9996490	0	AAACATGCCTGGAATCAGGAAGACTTATGC	1	2	10	AD4	-	.
chr9	9996993	9997013	chr9:9996993-9997013	0	AAACTATCTTTGAAGAAGCCC	1	2	1	AA2	-	.
chr9	9999272	9999302	chr9:9999272-9999302	0	GAGCAACCCCTGAAAGCCCAGAGGAAAGTCC	1	2	11	AA2	-	.
chr9	9999938	9999958	chr9:9999938-9999958	0	AAGAATGTTTAGGACAAGTCA	1	2	1	AC2	1.0	.
chr9	10004960	10004987	chr9:10004960-10004987	0	AAAGTAGTCCAACTGTAAATGCTAGTTT	1	2	8	AD2	-	.
chr9	10006274	10006302	chr9:10006274-10006302	0	ATACAAGCCTTTGACAATGTGACTAGTCT	1	2	9	CD	-	.
chr9	10007776	10007802	chr9:10007776-10007802	0	CTGCTTGTCCAAAATCAGAACTTGTTA	1	3	7	CCD1	1.0	.
chr9	10009014	10009043	chr9:10009014-10009043	0	AAACTTGTTCTCTAATAATGAAGCATGGAA	1	3	10	CDD3	1.0	.
chr9	10013956	10013983	chr9:10013956-10013983	0	GGACAAATCTGTAATTCTAAACATGTGT	1	2	8	AD2	1.0	.
chr9	10016514	10016535	chr9:10016514-10016535	0	AGAATAGTCTCAAAGCATGTCT	2	1	2	A1	1.0	.
chr9	10016594	10016615	chr9:10016594-10016615	0	GAGATTGTTTCCAGGTTTGTCT	1	2	2	AA2	1.0	.
chr9	10017402	10017424	chr9:10017402-10017424	0	AAACATGTTTTATAAACAGTTCT	1	2	3	AB4	-	.
chr9	10017810	10017834	chr9:10017810-10017834	0	AAGAATGTCTTGATGAAACTTTCCC	1	2	5	AA2	2.0	.
chr9	10022885	10022907	chr9:10022885-10022907	0	TAGGTTGTTCCTTTAGCATGTTT	1	3	3	ACC1	-	.
chr9	10027020	10027043	chr9:10027020-10027043	0	AAGCATTTCTCTAGAGACTTGGCC	1	2	4	AD2	1.0	.
chr9	10028468	10028499	chr9:10028468-10028499	0	AGGAAAGTTTGGAACTCCCTAGAGACTTGTTG	1	2	12	AC2	3.0	.
chr9	10028882	10028904	chr9:10028882-10028904	0	GAAAATGTCTCCAGGGCATGTCA	1	2	3	AC2	1.0	.
chr9	10031129	10031161	chr9:10031129-10031161	0	AGACAAGCTAATAATATGCACTATGACTTGGTT	1	3	13	CCD1	1.0	.
chr9	10035872	10035895	chr9:10035872-10035895	0	CAGCATGCTTCTGACAACTAACTT	1	3	4	ACC1	1.0	.
chr9	10037640	10037664	chr9:10037640-10037664	0	GGGGTGGTTTAACCAAGACAAGTTC	1	2	5	AB1	-	.
chr9	10040591	10040620	chr9:10040591-10040620	0	AGGCTATATTTGGTTTCTGCAGACTTGTTT	1	2	10	AD1	-	dELS
chr9	10041225	10041255	chr9:10041225-10041255	0	AGACATGTGTAGTTGTATATTGAGGTAGTTT	1	2	11	AD2	-	.
chr9	10045435	10045463	chr9:10045435-10045463	0	AAAATAGCCTTGATTATCAAGGATTGTTT	1	2	9	AA2	2.0	.
chr9	10046856	10046877	chr9:10046856-10046877	0	GAGCTAGTCTCAAAACATCACG	1	3	2	ACD2	2.0	.
chr9	10049797	10049819	chr9:10049797-10049819	0	AGAAATGCTTGTAGGCCAAGTCC	1	2	3	AD2	1.0	.
chr9	10051231	10051255	chr9:10051231-10051255	0	AGAGTTGTTTCGGGAAAACATGACT	1	2	5	AD3	1.0	.
chr9	10054097	10054123	chr9:10054097-10054123	0	AAACTTTCCAAATATAAAAACTTGTCA	1	3	7	ACC2	1.0	.
chr9	10059216	10059235	chr9:10059216-10059235	11	GGATTAGTTTAGACATGTTC	4	1	0	A1	-	dELS,CTCF-bound
chr9	10064762	10064786	chr9:10064762-10064786	0	AAACTTGTATAAAAAAAACTTGCAC	1	2	5	DD2	-	.
chr9	10066227	10066255	chr9:10066227-10066255	0	AAACAAGTTTATCATTACCAATAAAGCTT	1	2	9	AD1	-	.
chr9	10066978	10067000	chr9:10066978-10067000	0	AGGCTAGGTTTCAGAAGATGTTC	1	2	3	AD2	1.0	.
chr9	10069813	10069835	chr9:10069813-10069835	0	TGACATGTTTCTGTATCTTGCTT	1	3	3	CCD2	-	.
chr9	10070907	10070929	chr9:10070907-10070929	0	GAGCAAGTGAGTACAGCAAGTTT	1	3	3	CCD2	-	.
chr9	10071856	10071883	chr9:10071856-10071883	0	GAACAAGCTGATATATGTTGATATGTTT	1	3	8	ACC2	-	.
chr9	10072198	10072226	chr9:10072198-10072226	0	TGGCAAGTTAAGTATATGAAAATATGCTC	1	3	9	ACC2	-	.
chr9	10073613	10073635	chr9:10073613-10073635	0	TGACTAGTTCCCCTGTCTAGTTC	1	3	3	CCD2	-	.
chr9	10076581	10076603	chr9:10076581-10076603	0	AAGCATGGCCCCTGAGCAGGTCT	1	2	3	BD2	-	.
chr9	10080171	10080198	chr9:10080171-10080198	0	CAGCATATCCTCTAAAGGAAACTAGCTA	1	3	8	ACC2	1.0	dELS
chr9	10081131	10081152	chr9:10081131-10081152	0	AAGCATGCTTCTAGATAATTCT	2	2	2	AA1	1.0	.
chr9	10083910	10083935	chr9:10083910-10083935	0	AGACCAGTCCCTGTCTGCACTAGTCC	1	2	6	BD2	-	.
chr9	10087848	10087870	chr9:10087848-10087870	0	AAACTTGTCCTTATGGAAAGTTT	1	2	3	AC1	-	.
chr9	10088334	10088360	chr9:10088334-10088360	0	GAATATGCCTCTATTAGAAACAATTCT	1	2	7	AA2	1.0	.
chr9	10088693	10088725	chr9:10088693-10088725	0	TTCCTTGTTTATAAAATAGACAGAAACATGTTT	1	3	13	CDD2	1.0	.
chr9	10089005	10089035	chr9:10089005-10089035	0	AGACAAGCTTGAACCCATCAGAGACAAGACC	1	1	11	D1	-	.
chr9	10091565	10091584	chr9:10091565-10091584	0	AAACATTTTCAAGTTAGTTC	1	2	0	AA2	-	.
chr9	10091839	10091859	chr9:10091839-10091859	0	AAACAAGTTCAAAAGAAGTTG	1	2	1	AC1	1.0	.
chr9	10100090	10100111	chr9:10100090-10100111	0	GGATATGTTTTGAGAAATGCTT	1	2	2	AA2	-	.
chr9	10105053	10105075	chr9:10105053-10105075	0	GGACATCTTTCCTGAACTAGCCT	1	1	3	A2	-	.
chr9	10105680	10105706	chr9:10105680-10105706	0	AAAGATGTCTGAATTACTAACATGCTA	1	3	7	ACC1	1.0	.
chr9	10107500	10107519	chr9:10107500-10107519	0	GTGTAAGCCTAGGCAAGTTT	3	2	0	AD4	-	.
chr9	10109164	10109185	chr9:10109164-10109185	0	GAGGTTTTCTACAAGCAAGTTC	1	2	2	AA1	2.0	.
chr9	10110562	10110589	chr9:10110562-10110589	0	GAGAAAGTTTGGTTGCCTGAGATTGTTT	1	2	8	AA2	-	.
chr9	10110605	10110628	chr9:10110605-10110628	0	GAGCAATTTTGTCTCAACTTGCCA	1	3	4	ACC2	-	.
chr9	10112881	10112912	chr9:10112881-10112912	0	AGACCAGTTCTCTGGTATTTTAGAGCTTGTCT	1	1	12	B1	2.0	.
chr9	10114782	10114807	chr9:10114782-10114807	0	CAACATGTTTTTAATAATACATGTTC	1	2	6	CD	-	.
chr9	10117744	10117770	chr9:10117744-10117770	0	GGACATGTTTTTTGGTGAAACAATTCA	1	2	7	AC3	-	.
chr9	10119879	10119899	chr9:10119879-10119899	0	GGGCATGCTTAGAAAATATCT	2	2	1	AA1	-	.
chr9	10126671	10126692	chr9:10126671-10126692	0	TAACATGTTCAGGAAAAAGTTA	1	3	2	ACC2	1.0	.
chr9	10128715	10128742	chr9:10128715-10128742	0	GGACTCCCTCACCGTTAAGAACTAGTCC	1	2	8	AB1	1.0	.
chr9	10132589	10132614	chr9:10132589-10132614	0	TAGCATGTCCACCATAAGGATAGCTC	1	2	6	AC2	1.0	.
chr9	10136486	10136505	chr9:10136486-10136505	0	AAGCAAGTCTAAATAAATTC	1	2	0	AA1	-	.
chr9	10136840	10136872	chr9:10136840-10136872	0	AAACAAATTTACAAGAAAAAAACAAACAACCCC	1	2	13	AA2	-	.
chr9	10138690	10138722	chr9:10138690-10138722	0	AAGTTAGTTCACAATGACCAAATAGGCTTTCTT	1	2	13	AA2	2.0	.
chr9	10139990	10140012	chr9:10139990-10140012	0	GGCCAAGTCCTCAAAACTAGTTG	1	2	3	CD	-	.
chr9	10142414	10142446	chr9:10142414-10142446	0	AAACAAATTTACGAGAAAAAAACAAACAACTCC	1	2	13	AA2	2.0	.
chr9	10144669	10144700	chr9:10144669-10144700	0	GAATTTGATTTGTAAAGACATGGGACTAGCTT	1	2	12	AD1	1.0	.
chr9	10146543	10146565	chr9:10146543-10146565	0	AGGTAAGTTGTATTAACATGTCC	1	3	3	ACC1	1.0	.
chr9	10148150	10148180	chr9:10148150-10148180	0	AAACAAGCCAAAGAAATCGGTGGAGTTGCTG	1	3	11	ACC2	1.0	.
chr9	10149415	10149446	chr9:10149415-10149446	0	ATCCTAGTTTCCACCTTTTTTTAGACTAGTCT	1	2	12	DD4	1.0	.
chr9	10154312	10154340	chr9:10154312-10154340	0	GGGGTTGTTTTCTACTTGTAAATTTGTTT	1	2	9	AA2	1.0	.
chr9	10156776	10156799	chr9:10156776-10156799	0	TGGAAAGTTTTTAAGAACTTGCTT	1	2	4	AC3	1.0	.
chr9	10157196	10157217	chr9:10157196-10157217	0	AGACATTTTTTGGGGGTTGCTT	1	2	2	AA2	-	.
chr9	10163649	10163671	chr9:10163649-10163671	0	AGGCAAGTTAGAACAACAATTTT	1	3	3	ACC1	-	.
chr9	10168448	10168474	chr9:10168448-10168474	0	AGCCATGTCCTTTGTGAAACCTTGCCT	1	2	7	DD2	1.0	dELS
chr9	10170306	10170329	chr9:10170306-10170329	0	GGGCATATTTTACTGAGAAAGCTT	1	2	4	AA2	-	.
chr9	10174963	10174982	chr9:10174963-10174982	0	TAGCTAGCTTGAGATTGTCT	2	2	0	AC2	1.0	.
chr9	10176667	10176687	chr9:10176667-10176687	0	GAACTACTTTAGGAGTAGCCT	1	2	1	AA2	-	.
chr9	10176721	10176745	chr9:10176721-10176745	0	AGTCATCTCTATAAAAGACAAGCTC	2	2	5	AD1	4.0	.
chr9	10179753	10179785	chr9:10179753-10179785	0	TAACTTGCCCAGGGTTAGTATTCAACCTAGCCA	1	3	13	CCD2	-	.
chr9	10187066	10187098	chr9:10187066-10187098	0	TAACATGTTTTATTCAATTTATACAACTTTCTT	1	3	13	ACC1	2.0	.
chr9	10188290	10188310	chr9:10188290-10188310	0	AAGCATGGTAATGGCATGCCT	1	3	1	CCD2	1.0	.
chr9	10189291	10189314	chr9:10189291-10189314	0	AAACATGTTCTCATAAACATATGT	1	2	4	AD4	1.0	.
chr9	10189365	10189384	chr9:10189365-10189384	0	AAGCTAGCCCAGAATTCCTT	1	2	0	AA1	1.0	.
chr9	10190517	10190539	chr9:10190517-10190539	0	AGACTAGCCTGGCCAACATGGCG	1	3	3	CCD1	1.0	.
chr9	10192711	10192735	chr9:10192711-10192735	0	ACACATGCTTGGAAAGGAATAGCTC	1	2	5	AD2	-	.
chr9	10193062	10193086	chr9:10193062-10193086	0	AGGTATGTTCAGCCAAAAATAGCTT	1	2	5	AA2	-	.
chr9	10196865	10196897	chr9:10196865-10196897	0	GGACTAGTGTTTTTATAAATGAAAAGCATTTTC	1	2	13	AD2	-	.
chr9	10200331	10200362	chr9:10200331-10200362	0	GGGCAAATTTGGTAATATGTGCAGACTTTTTT	1	2	12	AA2	-	.
chr9	10201426	10201453	chr9:10201426-10201453	0	GATCTTGCTAGATGAATAAAACAAGTTA	1	3	8	CCD1	1.0	.
chr9	10203300	10203324	chr9:10203300-10203324	0	AAAGTTGCTTAAAATTAACTAGTTT	1	2	5	AC2	-	.
chr9	10204870	10204890	chr9:10204870-10204890	0	CAACAAGTCTAGGACTTGTCT	2	1	1	C1	-	.
chr9	10206210	10206242	chr9:10206210-10206242	0	CAGCATGTCTGGGAAACTCAAAGAGGCTTAGTT	1	3	13	ACD2	-	CTCF-only,CTCF-bound
chr9	10207679	10207702	chr9:10207679-10207702	0	AAACTTGTCATTTATATCTTGTTC	1	3	4	CCD2	-	.
chr9	10207954	10207977	chr9:10207954-10207977	0	AGAGTTGTTTCCTTGGAGAAGCTT	1	2	4	AA2	1.0	.
chr9	10208656	10208679	chr9:10208656-10208679	0	CATTTTGTTTTAACAAACATGCCC	1	3	4	ACD1	-	dELS,CTCF-bound
chr9	10209459	10209487	chr9:10209459-10209487	0	AGGGAAGTCCAATCAATTCAAACTTGTTT	1	1	9	A1	-	.
chr9	10213337	10213364	chr9:10213337-10213364	0	GGGAATGTTTCAGAGAGGAAGCAAACTT	1	2	8	AA2	1.0	.
chr9	10213602	10213634	chr9:10213602-10213634	0	AAACCAGTTTGCATATTTCTAACAAAAATGCTT	1	2	13	AB2	-	.
chr9	10213878	10213899	chr9:10213878-10213899	0	ATACAAGCTTCAGAACCTGTTT	1	2	2	BD2	-	.
chr9	10214643	10214675	chr9:10214643-10214675	0	AAACATGTTTATCACCTAACACAAGGCCTGCCT	2	1	13	B2	-	.
chr9	10214951	10214978	chr9:10214951-10214978	0	GGACATCTCTGGGGAAATGGACAAGTGC	1	2	8	AD2	-	.
chr9	10217171	10217199	chr9:10217171-10217199	0	GAAGTTGTATTTACTTGTGAAACATGTTT	2	2	9	AD1	2.0	.
chr9	10221962	10221992	chr9:10221962-10221992	0	AACATTGCTCTTCAACAGAACAAACTTGTTA	1	3	11	ACD1	1.0	.
chr9	10222614	10222634	chr9:10222614-10222634	0	TAACTTGTTCTGGAGTAGCCC	1	2	1	AC2	1.0	.
chr9	10223825	10223855	chr9:10223825-10223855	0	AAACATGCTTTTGCAAATCCTGGAAAAGTGC	2	2	11	AD1	2.0	.
chr9	10225304	10225323	chr9:10225304-10225323	0	AAACTACTTTATACAAGTCT	2	2	0	AD2	1.0	.
chr9	10226669	10226691	chr9:10226669-10226691	0	TCACTTGCCCATGAAGCTAGCCC	1	2	3	CD	2.0	.
chr9	10227174	10227193	chr9:10227174-10227193	0	TGATTTGTTCAGACTTGTTT	3	2	0	AC3	1.0	.
chr9	10231066	10231090	chr9:10231066-10231090	0	AAGCTTGCCTGAAATGGAAAAGCTT	1	1	5	A2	2.0	.
chr9	10233699	10233718	chr9:10233699-10233718	0	GGGAAAGCTTAAGCTAACTT	1	2	0	AA2	1.0	.
chr9	10234900	10234929	chr9:10234900-10234929	0	ATACATGTTTCTAATTTATGAAACAAGATT	1	2	10	DD3	1.0	.
chr9	10235971	10235995	chr9:10235971-10235995	0	GAACTAGCCTGCTTGGAACTGGGCG	1	3	5	BCD2	1.0	.
chr9	10237531	10237557	chr9:10237531-10237557	0	AAGCAAGCCTTCTAATTAAGATTTCTC	1	2	7	AA1	-	.
chr9	10238298	10238328	chr9:10238298-10238328	0	AGACAACCTACTAGGACTCTAAGACTAGTTT	1	2	11	AC1	-	dELS,CTCF-bound
chr9	10241079	10241102	chr9:10241079-10241102	0	AAATAAGCTCATAAAAAGATGCTC	1	2	4	AA2	-	.
chr9	10246546	10246566	chr9:10246546-10246566	0	ATACATGTTTTAAAATAGTTC	1	2	1	AD2	2.0	.
chr9	10248711	10248742	chr9:10248711-10248742	0	GGACGTGCCTTCTTTAAACTAATGGCATGCTC	1	2	12	BC2	3.0	.
chr9	10250490	10250515	chr9:10250490-10250515	0	GGGCTTGGCTATTTTCAAGCTTTTCC	1	2	6	AD2	-	.
chr9	10251129	10251157	chr9:10251129-10251157	0	AAACATCCTATTAATTAAATAACATGTTC	1	3	9	ACC2	-	.
chr9	10254046	10254068	chr9:10254046-10254068	0	AAGCACGTTTTCTGAGCAAATTT	1	2	3	AB2	1.0	.
chr9	10254413	10254445	chr9:10254413-10254445	0	GTGCATGTCCTAGTTTGTCAAATAGGCAAGACT	1	2	13	DD3	1.0	.
chr9	10261864	10261896	chr9:10261864-10261896	0	ATACTAGTCTGCTGGGAATAAAGAAACAAGCTT	1	1	13	D1	1.0	.
chr9	10262369	10262390	chr9:10262369-10262390	0	AGGCATGTTTATGAGGTAGACT	2	2	2	AD1	1.0	.
chr9	10263368	10263399	chr9:10263368-10263399	0	GGCGAAGTTTGGAATTTCCTAGAGACTTGTTG	1	3	12	ACD1	1.0	.
chr9	10263971	10263997	chr9:10263971-10263997	0	GGGCATGGCTTCAGAGGGTGCAAGCCC	1	2	7	DD2	-	.
chr9	10265268	10265287	chr9:10265268-10265287	2	GAATAAGTCTGGGCTAGCCT	3	1	0	A1	2.0	dELS
chr9	10268806	10268825	chr9:10268806-10268825	0	AAACAAACTTAAACTGGCCT	1	2	0	AB2	-	.
chr9	10270421	10270443	chr9:10270421-10270443	0	AAGCAAACTAATGAGACTTGTTG	1	3	3	ACC2	-	.
chr9	10275249	10275277	chr9:10275249-10275277	0	GAAGTTTCTTAAGTAAAGGAAACTTGTTC	1	2	9	AA1	-	dELS,CTCF-bound
chr9	10276516	10276537	chr9:10276516-10276537	0	CAACAAGTCTTTAGACAAATTC	1	2	2	AC2	-	.
chr9	10279307	10279338	chr9:10279307-10279338	0	AGACATGCTTTTTAATTACGTTAGACATAACA	1	3	12	ACD2	1.0	.
chr9	10281891	10281911	chr9:10281891-10281911	0	AAACTATTTTAGAACTATTTT	1	2	1	AA2	1.0	.
chr9	10285555	10285583	chr9:10285555-10285583	0	TAACCAGTTACATGACACTGGACATGTTT	1	3	9	BCC1	1.0	.
chr9	10286136	10286161	chr9:10286136-10286161	0	AGACTTGTCCTTTTGTATGCATGTAC	1	2	6	DD1	-	.
chr9	10288687	10288717	chr9:10288687-10288717	0	TGACATGCTTTTGGTATTTAAAAGCATCTCT	1	2	11	AC2	-	.
chr9	10289363	10289395	chr9:10289363-10289395	0	GAGCAAGCTCCAGCTGAGGTGTTGGAGATGTGC	2	2	13	AD1	-	.
chr9	10299401	10299422	chr9:10299401-10299422	0	CAGCTACCCTATAAACTAGCTG	1	3	2	ACC2	-	.
chr9	10301462	10301490	chr9:10301462-10301490	0	AAACTCCTCCGAGCTAAAGAGGCATGTTC	2	2	9	AB1	1.0	.
chr9	10302019	10302051	chr9:10302019-10302051	0	GGGAAAGCTTGGGTTACCCACAAAGGGAAGCCC	1	2	13	AA2	-	.
chr9	10310946	10310976	chr9:10310946-10310976	0	AAACTTTCTTTGCCACAGAAGAAGCATGTGT	1	2	11	AD2	1.0	.
chr9	10314263	10314289	chr9:10314263-10314289	0	GAAAAAGCCTCCAACCAGGACAAGGTT	1	2	7	AD3	6.0	.
chr9	10316984	10317016	chr9:10316984-10317016	0	AAACATGCATGCATTCACAAAGCAAGCAATTCT	1	2	13	AD2	-	.
chr9	10318125	10318156	chr9:10318125-10318156	0	AGTCATGACTATTGCAATATGGAGGCTTGCTC	1	2	12	DD1	-	.
chr9	10319847	10319871	chr9:10319847-10319871	0	TAAAATGCTTGGTAGTAACATGTTT	1	3	5	ACC1	2.0	.
chr9	10320276	10320300	chr9:10320276-10320300	0	AGACTTGCTTAAGTCAGCAATGCCT	2	2	5	AD1	-	.
chr9	10325995	10326020	chr9:10325995-10326020	0	GAGCAAGTATCTAAAAAGATATGTTT	1	2	6	AD2	3.0	.
chr9	10326866	10326896	chr9:10326866-10326896	0	AGACAAGCTCTTTAAGGCAATGTGCATTCTT	2	2	11	AD1	-	.
chr9	10327628	10327655	chr9:10327628-10327655	0	AGACAAGTTTGAAGGAAAAGAAATGCAT	2	2	8	AD1	2.0	.
chr9	10328483	10328512	chr9:10328483-10328512	0	AAACTTCTCTTTGCCCATAGGAACTTGTTA	1	2	10	AC2	-	.
chr9	10337731	10337757	chr9:10337731-10337757	0	GAGCCAGTCTATGAGGTAGACATTTTT	2	2	7	AB3	2.0	.
chr9	10340527	10340554	chr9:10340527-10340554	0	AGAAATATTCAGAATTAAAAACTAGCTC	2	2	8	AA1	1.0	.
chr9	10343819	10343851	chr9:10343819-10343851	0	GGGGTTGTTTGTTTTTTTCTTGTAAATTTGTTT	1	2	13	AA2	-	.
chr9	10347204	10347224	chr9:10347204-10347224	0	GGGCTAGTCCAGAACTAGTCC	2	0	1	0	-	.
chr9	10347601	10347629	chr9:10347601-10347629	0	GGGTTTCTCCATGTTGGTCAGGCTAGTCT	1	2	9	AA1	-	.
chr9	10348561	10348590	chr9:10348561-10348590	0	AAACTTGTCTTCTCTGTATTAAAAATGTAC	2	2	10	AD1	-	.
chr9	10348798	10348817	chr9:10348798-10348817	0	GAACTTGGTCACGCAAGCCT	2	2	0	DD2	2.0	.
chr9	10351291	10351310	chr9:10351291-10351310	0	GAACATGTTTAAAATAGCTG	3	2	0	AC1	1.0	.
chr9	10352577	10352605	chr9:10352577-10352605	0	GAAATAGCTATATATGCATAAGCATGTTT	1	2	9	AC1	3.0	.
chr9	10353035	10353056	chr9:10353035-10353056	0	TAATTTGCCTTTTAACAAGTCC	1	3	2	ACC1	1.0	.
chr9	10353085	10353105	chr9:10353085-10353105	0	AAACAACTTACCAGCTAGTTT	1	3	1	ACC2	-	.
chr9	10353669	10353699	chr9:10353669-10353699	0	AGACTATCCCTCACAAAATGAGAGCAAGCTC	1	1	11	A2	-	.
chr9	10354570	10354593	chr9:10354570-10354593	0	AAATATGCTTTTACAAGAATGTTT	1	2	4	AA2	-	.
chr9	10354640	10354660	chr9:10354640-10354660	0	GAACTTGTTTTAAAATACCTT	1	2	1	AA1	-	.
chr9	10355620	10355639	chr9:10355620-10355639	0	AGGCATGCACGACCATGTCC	3	2	0	DD2	1.0	.
chr9	10360211	10360234	chr9:10360211-10360234	0	AGGCCAGTCACTCAGAGCAAGTTG	1	3	4	BCC1	1.0	.
chr9	10364770	10364798	chr9:10364770-10364798	0	GAGCATATTCTGCTATAATAAGCTAATCT	1	2	9	AA2	1.0	.
chr9	10369109	10369128	chr9:10369109-10369128	0	AAAGATGTATAGACTAGTTC	3	2	0	AD1	2.0	.
chr9	10370287	10370308	chr9:10370287-10370308	0	ACGCATGTTCACAAGCAAGCCA	2	2	2	CD	-	.
chr9	10374446	10374473	chr9:10374446-10374473	0	AGACAAGCACTCTGGTCCGTGCTTGTTC	1	2	8	DD2	2.0	.
chr9	10378611	10378643	chr9:10378611-10378643	0	AAATGAGTTCACCATAGGTATATGGACTTGTTT	1	2	13	AB4	1.0	.
chr9	10383104	10383126	chr9:10383104-10383126	0	GAACATATTCACTTAGCTTGTCT	1	2	3	AC2	2.0	.
chr9	10383301	10383330	chr9:10383301-10383330	0	AAGCAATTTTAGGTTAAAAAGAGAATGCCT	1	2	10	AA2	1.0	.
chr9	10388340	10388371	chr9:10388340-10388371	0	AAATATGCTTCCTGACTAGGGAATACAAGTCT	1	2	12	AD2	1.0	.
chr9	10389759	10389780	chr9:10389759-10389780	0	AAAATACTTTACAAACATGCTT	2	2	2	AA1	1.0	.
chr9	10390747	10390769	chr9:10390747-10390769	0	AGACTAATTCCCCAGGCTTGCTC	1	1	3	A2	-	.
chr9	10391409	10391431	chr9:10391409-10391431	0	AGAATAGCCTGTTGAGCATGGTC	1	2	3	AD3	2.0	.
chr9	10393590	10393609	chr9:10393590-10393609	0	AGGCTAGTCTGGGCAATATA	2	3	0	ACD2	2.0	.
chr9	10396340	10396363	chr9:10396340-10396363	0	GAGGTAGCCTGCGGGAGCTGGCTT	1	2	4	AB3	-	dELS
chr9	10399525	10399548	chr9:10399525-10399548	0	AAACTAGTTTTAAGAGGCTTCATG	1	3	4	ACD2	1.0	.
chr9	10399650	10399670	chr9:10399650-10399670	0	AGGCTTGTTCAGAGAAAATTT	1	2	1	AA1	1.0	.
chr9	10399690	10399721	chr9:10399690-10399721	0	GAACTAGTTTTAAAAACTGATCAAGAATATTT	2	2	12	AA1	-	.
chr9	10401392	10401412	chr9:10401392-10401412	0	GAGATAGTCCAGAACATGTCT	2	1	1	A1	-	.
chr9	10402193	10402224	chr9:10402193-10402224	0	AGATATCTTCAGATTGTCTTATGAACATGCCC	2	2	12	AA1	1.0	.
chr9	10404727	10404759	chr9:10404727-10404759	0	GGACATTTTTATACCTGCAAGTAGAGAAAGCTC	1	2	13	AA2	-	.
chr9	10405126	10405158	chr9:10405126-10405158	0	AGGCAAGTCCTAAAGAAACTACAAAATTAACCT	1	2	13	AA1	1.0	.
chr9	10416963	10416991	chr9:10416963-10416991	0	AAACAAATCTTTAGGTTCTAAACAACTTT	1	2	9	AA2	1.0	.
chr9	10417213	10417237	chr9:10417213-10417237	0	AATCAAGTTCTATTAAGACAAGTAT	1	2	5	DD3	1.0	.
chr9	10421165	10421191	chr9:10421165-10421191	0	GGACAAGCTTGATCTACAAAAAAATTC	1	2	7	AA1	-	.
chr9	10424014	10424040	chr9:10424014-10424040	0	AAGCTACTTCAGCGACTAAAAATGTCC	1	2	7	AA2	-	.
chr9	10426384	10426416	chr9:10426384-10426416	0	AAAAAAGCCCAAAAATTTTCGAAGGACTTGTAT	1	2	13	AD3	1.0	.
chr9	10426916	10426936	chr9:10426916-10426936	0	ACACATTTTTCAAACATGTTT	2	2	1	AD1	1.0	.
chr9	10431575	10431607	chr9:10431575-10431607	0	AAACAAATTTACAAGAAAAAAACAAACAACCCC	1	2	13	AA2	-	.
chr9	10434522	10434551	chr9:10434522-10434551	0	AGACATTCTTTCTCTTAAAAAAGAATGCCT	1	2	10	AA2	1.0	.
chr9	10436768	10436796	chr9:10436768-10436796	0	TGACAGGTTTTCTGTCCACGAGCTTGTCA	1	3	9	BCC2	2.0	.
chr9	10438036	10438067	chr9:10438036-10438067	0	GGTCATGTTCCTATAATATAAAAGACAAACTC	1	2	12	AD3	2.0	.
chr9	10439059	10439082	chr9:10439059-10439082	0	GTGCTTGTCCGTTGGAGCTTACCT	1	2	4	AD3	1.0	dELS
chr9	10450408	10450436	chr9:10450408-10450436	0	AAGCAATTTGTATTATTTAAGGCATGCTA	1	3	9	ACC2	1.0	.
chr9	10452077	10452105	chr9:10452077-10452105	0	GAAGAAGCTTCAAGTTCAAGAGCAATTCC	1	2	9	AA2	3.0	.
chr9	10461092	10461124	chr9:10461092-10461124	0	AGACATTTCTCCAAAGATGACATAAAAATGTCT	1	2	13	AA2	2.0	.
chr9	10461567	10461597	chr9:10461567-10461597	0	AAATAAGCCAGACACAGAAAAAAACATGTTG	1	3	11	ACC1	-	.
chr9	10463203	10463235	chr9:10463203-10463235	0	TAACTTGTTTCTGGGTGCTAGGATTACAAGCTT	1	3	13	CCD2	-	.
chr9	10473490	10473509	chr9:10473490-10473509	0	GAACAAGACTGAGCTTGCAC	2	2	0	DD2	-	.
chr9	10476661	10476689	chr9:10476661-10476689	0	AAAATAGCCCATATAGCCAAGACAATCCT	1	2	9	AA2	1.0	.
chr9	10477272	10477304	chr9:10477272-10477304	0	AAACAAATTTACAAGAAAAAAATAAACAACCCC	1	2	13	AA2	1.0	.
chr9	10479570	10479589	chr9:10479570-10479589	0	AACCAAGACCAAGCTAGCCT	2	2	0	DD1	2.0	.
chr9	10479899	10479922	chr9:10479899-10479922	0	GGGCTTGTTATTGCAGGGATGTTA	1	3	4	ACC2	1.0	.
chr9	10479988	10480009	chr9:10479988-10480009	0	GGAGAAGTCTGGAGGCAAGCTT	1	1	2	A1	-	.
chr9	10480942	10480961	chr9:10480942-10480961	0	GAACTTGTTCTGGGAAGCCA	2	3	0	ACC2	-	.
chr9	10482978	10483006	chr9:10482978-10483006	0	AGGCAATCCTAAGCAAAAAGAACAAATCT	1	2	9	AA2	1.0	.
chr9	10491649	10491677	chr9:10491649-10491677	0	AGGCTTGCTTTTAGAGAAAAAAGTAGTAT	1	2	9	AD1	2.0	.
chr9	10497388	10497416	chr9:10497388-10497416	0	GGGCATGCCTGTCTCTTCTAACCATGTAC	1	2	9	DD1	-	.
chr9	10498175	10498196	chr9:10498175-10498196	0	TGACATGCTACCTAACATGCCA	2	4	2	CCCC	-	.
chr9	10499535	10499557	chr9:10499535-10499557	0	GAAAATGTTTGAAAAGCATTTTT	1	2	3	AA2	-	.
chr9	10499615	10499644	chr9:10499615-10499644	0	GAACTTGTTTCTAAATTTATGCACAAGCCA	1	2	10	CD	-	.
chr9	10503581	10503603	chr9:10503581-10503603	0	AAACATTTTTGAGAGACTACTTT	1	2	3	AA2	2.0	.
chr9	10505606	10505636	chr9:10505606-10505636	0	AGGCATACCATGGGTTAAAGCAAGCATGCTC	1	2	11	AC1	-	.
chr9	10507471	10507499	chr9:10507471-10507499	0	AAAATAGCCCGCATTGCCAAGACAATCCT	1	2	9	AA2	2.0	.
chr9	10508089	10508117	chr9:10508089-10508117	0	AAACAAATTTACGAGAAGTAAACAACCCC	1	2	9	AA2	1.0	.
chr9	10511233	10511260	chr9:10511233-10511260	0	AGGCAAGTTAATTTGTGTGAATATGTTT	1	2	8	AC2	-	.
chr9	10513617	10513644	chr9:10513617-10513644	0	GGGCATGTCCAAGTGATTTGACTTGGCT	1	2	8	CD	-	.
chr9	10519622	10519646	chr9:10519622-10519646	0	TGGTAAGTCTGTATTGAGCAAGTCC	1	2	5	AC3	1.0	.
chr9	10519813	10519844	chr9:10519813-10519844	0	AACCATGTCCATATAAAACAGTAAACTTGATT	1	2	12	DD3	1.0	.
chr9	10520093	10520120	chr9:10520093-10520120	0	GATTAAGCTTAGTGAGGAAAGCATGTCA	1	3	8	ACD1	-	.
chr9	10521511	10521540	chr9:10521511-10521540	0	AGGATTGTCTCCAATTTTGAAAGAATGTCT	1	2	10	AA2	2.0	.
chr9	10523085	10523108	chr9:10523085-10523108	0	GAACATGCTTCATCAAAATTTCTC	2	2	4	AA1	-	.
chr9	10524220	10524244	chr9:10524220-10524244	0	TAGCATGTTCCAAAGAAACTAGGCA	1	3	5	CCD1	-	.
chr9	10525558	10525578	chr9:10525558-10525578	0	CTTCTTGCTTTAGGCAAGCTC	1	3	1	CDD2	-	.
chr9	10527038	10527065	chr9:10527038-10527065	0	AAGCAACTCTATTTACTTAAGATAGCTC	1	2	8	AA2	2.0	.
chr9	10528642	10528674	chr9:10528642-10528674	0	TGGCATGCACATAAGTTGACACACAACTTGTCC	1	3	13	CCD2	1.0	.
chr9	10528706	10528734	chr9:10528706-10528734	0	TAGCTTGCTTGTATAATCCTGACTTCTTC	1	3	9	ACC1	-	.
chr9	10533865	10533891	chr9:10533865-10533891	0	AAGCATTTCAGAGCATATAACTAGTTT	1	3	7	ACC2	-	.
chr9	10535122	10535141	chr9:10535122-10535141	0	AAACATATTGTGGCTTGTTT	3	3	0	ACC2	1.0	.
chr9	10537004	10537034	chr9:10537004-10537034	0	AAACTATCCCATAATTGGGTTGGGCATTTCT	1	2	11	AA2	1.0	.
chr9	10541318	10541345	chr9:10541318-10541345	0	AAACATATCCAATTGACGGAACTTATTT	1	2	8	AA2	-	.
chr9	10541705	10541736	chr9:10541705-10541736	0	TAACATGTTTAATACTTTAATCAGACAATTCT	1	2	12	AC2	-	.
chr9	10542493	10542521	chr9:10542493-10542521	0	AAACATGCTCATATCTGATAAAATTACTT	2	2	9	AA1	-	.
chr9	10542860	10542888	chr9:10542860-10542888	0	AGACATGCACTACCACGCCAGGCTAATTT	1	2	9	AD2	-	.
chr9	10543645	10543674	chr9:10543645-10543674	0	GGGCTAGTTCCTTTGAAGTTGGACATTTGA	1	3	10	ACD2	-	.
chr9	10543964	10543993	chr9:10543964-10543993	0	AGAAAAGTTCCACCCAATGAATGCATGTCT	1	2	10	AD2	-	.
chr9	10545391	10545417	chr9:10545391-10545417	0	TAGCATGCTTTTGAAAAGGGCTATTTA	1	3	7	ACC1	1.0	.
chr9	10547487	10547509	chr9:10547487-10547509	0	AAACATGTGTTTAGAGCAACTTT	1	2	3	AD2	1.0	.
chr9	10547964	10547985	chr9:10547964-10547985	0	AGACATGTTTACAAACATGATA	2	2	2	CD	-	.
chr9	10548985	10549007	chr9:10548985-10549007	0	GAACATTTTCCACAAGCAACTTC	1	2	3	AA2	1.0	.
chr9	10550958	10550977	chr9:10550958-10550977	0	ACACATTTCTAAACTTGCCC	3	2	0	AD1	2.0	.
chr9	10551877	10551907	chr9:10551877-10551907	0	AAACATGCTGTCTTTCATTTCTACCATGTTT	1	3	11	CCD2	-	.
chr9	10555520	10555552	chr9:10555520-10555552	0	TAGCATGCCTTTCCCCACCTCCAAAACTACATT	1	3	13	ACD2	1.0	.
chr9	10555558	10555582	chr9:10555558-10555582	0	AAACAAGATTAGGGTAAACCAGTCT	1	2	5	BD2	1.0	.
chr9	10555724	10555746	chr9:10555724-10555746	0	AAAGAAGTTTTACAAACAAGTGC	1	2	3	AD3	1.0	.
chr9	10558551	10558572	chr9:10558551-10558572	0	GGGCAAGCTACTTAACATTTCT	2	3	2	ACC1	-	.
chr9	10559698	10559730	chr9:10559698-10559730	0	AAACAAATTCAGAAGAAAAAAACAAACAACCCC	1	2	13	AA2	1.0	.
chr9	10563138	10563166	chr9:10563138-10563166	0	AAACATGCTAGGACAAATACAGCATTCCT	1	3	9	ACC1	2.0	dELS
chr9	10563761	10563792	chr9:10563761-10563792	0	GAACAAATTTTGATGTTGAGTAAAACAATTTT	1	2	12	AA2	2.0	.
chr9	10563887	10563911	chr9:10563887-10563911	0	AGACATGTCCTGTGTAAATAAGATC	2	2	5	AD1	1.0	.
chr9	10564205	10564233	chr9:10564205-10564233	0	GGGTTTCCCTGTTCTGCCTAGGCTTGTCT	1	2	9	AA1	1.0	.
chr9	10571471	10571498	chr9:10571471-10571498	0	AAACTAGCTTTCGGAATGAGACAGGCCT	1	1	8	B1	1.0	.
chr9	10572456	10572477	chr9:10572456-10572477	0	GACCAACTCTTTAAACTTGTTC	1	2	2	AD1	1.0	.
chr9	10584047	10584070	chr9:10584047-10584070	0	AGACATTTTCTCTTAGAAATGTCT	1	2	4	AA2	-	.
chr9	10584838	10584860	chr9:10584838-10584860	0	AAGGAAGCTTCTTGGACTATTTC	1	2	3	AA2	-	.
chr9	10586616	10586644	chr9:10586616-10586644	0	AGGTTTGCTTGCGGGCATAAGACTTTCTC	1	2	9	AA2	1.0	.
chr9	10586763	10586788	chr9:10586763-10586788	0	ATACATGCTCACTTATAGACAACTTT	1	2	6	AD3	-	.
chr9	10593276	10593298	chr9:10593276-10593298	0	GAACAAGCTCCCAGGAGATACCC	2	2	3	AA1	2.0	.
chr9	10594962	10594983	chr9:10594962-10594983	0	GGGCAACTTCGGAGACATTTTC	1	2	2	AA2	2.0	.
chr9	10596881	10596909	chr9:10596881-10596909	0	AGACATGACTGGTAGTAAAAACCAAGTCT	1	2	9	DD2	-	.
chr9	10597350	10597379	chr9:10597350-10597379	0	TAACAAGCTATGCTTCGAATGAATATGCTT	1	3	10	ACC2	2.0	.
chr9	10598287	10598316	chr9:10598287-10598316	0	AAACATTTCTTCAGAAAGTAAAATTAGCCT	1	2	10	AA2	1.0	.
chr9	10599739	10599766	chr9:10599739-10599766	0	AAGATTGCTCTATTTTAAAAAATAGCCT	1	2	8	AA2	1.0	.
chr9	10604382	10604411	chr9:10604382-10604411	0	TAATTTGTTTTATTAAATCCTGGCATGTTT	1	3	10	ACC1	1.0	.
chr9	10610438	10610468	chr9:10610438-10610468	0	TAACATGTTTGAACCACTGTTAAATTTGCCC	1	2	11	AC2	1.0	.
chr9	10610859	10610879	chr9:10610859-10610879	0	AAACAACTCTAAAACATCTCT	1	2	1	AA2	1.0	.
chr9	10618503	10618532	chr9:10618503-10618532	0	AAACTACCTCAGTTTTTAAAAAACATGTTT	1	1	10	A2	1.0	.
chr9	10623247	10623272	chr9:10623247-10623272	0	GAGCATGTAAAATCAAAAACAAGTTA	1	3	6	CCD2	-	.
chr9	10624555	10624582	chr9:10624555-10624582	0	AAAATTATTTGAAGAATGAAACATGTTC	2	2	8	AA1	-	.
chr9	10625679	10625700	chr9:10625679-10625700	0	CAGCTTGATTTCTAGCTTGTTT	1	3	2	CCD2	-	.
chr9	10625914	10625936	chr9:10625914-10625936	0	AAACATGGGTTAGGGGCTTGTTT	1	2	3	DD1	1.0	.
chr9	10626447	10626472	chr9:10626447-10626472	0	CGACCTGCCTATTATCTGGCAAGTCT	1	3	6	BCC1	1.0	.
chr9	10627854	10627880	chr9:10627854-10627880	0	CAGCATGTTTAAGTAGTTGACAAGGTC	1	3	7	CCD1	1.0	.
chr9	10628281	10628304	chr9:10628281-10628304	0	TATCTAGCTTCAATCAACAAGCTT	1	3	4	CCD1	-	.
chr9	10632821	10632847	chr9:10632821-10632847	0	TGGCATGTTCCTTATGTGAACATGTAT	1	2	7	CD	-	.
chr9	10633524	10633546	chr9:10633524-10633546	0	AGAATTGCCCTTCAAAATTGCTT	1	2	3	AA2	1.0	.
chr9	10633688	10633716	chr9:10633688-10633716	0	AAACATGTGTTTTACATATAGATTTGCTT	1	2	9	AD2	1.0	.
chr9	10635733	10635752	chr9:10635733-10635752	0	AGGCAAGCCAGAGCAAGGCA	3	3	0	CCD1	2.0	.
chr9	10637685	10637714	chr9:10637685-10637714	0	TAACTAGTCTTTTGGCTTACAGATTTGCTC	1	2	10	AC2	2.0	.
chr9	10639983	10640002	chr9:10639983-10640002	0	AAGCATGCCTGAGGAAGCCT	3	1	0	A2	1.0	.
chr9	10642210	10642230	chr9:10642210-10642230	0	AAGCATATTTCAAACAAATCT	1	2	1	AA2	-	.
chr9	10645066	10645085	chr9:10645066-10645085	0	GGACATTCTATAACTTGTTT	3	3	0	ACC2	-	.
chr9	10647322	10647349	chr9:10647322-10647349	0	AGATTTGCCTGCTCAGTTGAAAATGCCT	1	2	8	AA2	-	.
chr9	10648284	10648308	chr9:10648284-10648308	0	GAACAGGCTTAAACTGAGAATGTCT	1	2	5	AB2	2.0	.
chr9	10649964	10649989	chr9:10649964-10649989	0	TAACTAGTTAGGCACTAAACTACTTT	1	3	6	ACC1	1.0	.
chr9	10652188	10652217	chr9:10652188-10652217	0	GAAAAAGTTCTCCCTAACAAAAGCAAATTC	1	2	10	AA2	-	.
chr9	10656283	10656309	chr9:10656283-10656309	0	AAACATGTTTCAAAAAAAGACATACAA	1	3	7	ACD2	-	.
chr9	10657541	10657565	chr9:10657541-10657565	0	AAACAGCTTTAGTGTAAACTTGTTT	1	2	5	AB1	1.0	.
chr9	10659319	10659351	chr9:10659319-10659351	0	TGGCTTGTTTATTCTTAATGATCAAACTAAACT	1	3	13	ACD2	1.0	.
chr9	10661620	10661642	chr9:10661620-10661642	0	AAACTAGTCATTGAAGCTTTCTG	1	3	3	ACC1	1.0	.
chr9	10661959	10661985	chr9:10661959-10661985	0	GACCTTGCCCCTCAAAGACACTTGTCT	1	2	7	DD2	-	.
chr9	10669415	10669443	chr9:10669415-10669443	0	AGGTTTGTTCCTTTCGCTTAGGATTGCCT	1	2	9	AA2	1.0	.
chr9	10671192	10671222	chr9:10671192-10671222	0	AATCTTGCTTATTCTTCCAAAGAACAAATTT	1	2	11	AD3	1.0	.
chr9	10676177	10676207	chr9:10676177-10676207	0	AAGCAAACCTAATTTCTGAGCAGGCAACTTT	1	2	11	AA2	-	.
chr9	10677100	10677132	chr9:10677100-10677132	0	ACACTAGCCTGGGAAACATTGTGAGACTTGGTT	1	2	13	DD3	-	.
chr9	10679593	10679615	chr9:10679593-10679615	0	TGACTTGCTGATATAGCAAGTCT	1	3	3	CCC	1.0	.
chr9	10684805	10684830	chr9:10684805-10684830	0	GGGCAAGTCTCATGGCATTCATGCTC	1	2	6	DD1	-	.
chr9	10688266	10688285	chr9:10688266-10688285	0	AGACATCTTTGAACATCCTT	1	2	0	AA2	-	.
chr9	10688478	10688510	chr9:10688478-10688510	0	GGGAAAGTCTATACATAATTTTGAGGGTAGTCC	1	2	13	AA2	2.0	.
chr9	10688667	10688699	chr9:10688667-10688699	0	GAATATGCCTGTTGTTAAGAACCAGGGAAGCCT	1	2	13	AA2	-	.
chr9	10690332	10690360	chr9:10690332-10690360	0	GAGCATGTTTGGTAATATACAACTATTTA	1	3	9	ACC1	-	.
chr9	10692781	10692800	chr9:10692781-10692800	0	CAACAAATTTTAACTTGTCC	2	3	0	ACC2	-	.
chr9	10695047	10695071	chr9:10695047-10695071	0	GGGCATCCTTGTCTTGTACTTGTTT	1	2	5	AD2	-	.
chr9	10697173	10697194	chr9:10697173-10697194	0	GGGCTTGCCAGGTGACTTGCTT	2	2	2	CC	-	dELS
chr9	10698980	10699004	chr9:10698980-10699004	0	AAACTTATCACATTTTAACAAGTCT	1	3	5	ACC2	1.0	.
chr9	10700335	10700363	chr9:10700335-10700363	0	TGGCTAGCTTCCACATAATAAGCAAAACC	1	3	9	ACD2	-	.
chr9	10700371	10700390	chr9:10700371-10700390	0	AAATATGCTTGGGCTTTTTC	1	2	0	AA2	-	.
chr9	10704991	10705016	chr9:10704991-10705016	0	GAAAGTGTTTGGCAAAAGACATGCTG	1	3	6	ABC1	-	dELS,CTCF-bound
chr9	10705954	10705975	chr9:10705954-10705975	0	GTACATGTCAGCAAGCATGTTA	2	3	2	CCD1	-	.
chr9	10706862	10706881	chr9:10706862-10706881	0	AGAGTAGTCTGAAAATGTCT	1	2	0	AA2	-	.
chr9	10708479	10708507	chr9:10708479-10708507	0	AAACAAATTTACAAGAAGAAAACAACCCC	1	2	9	AA2	-	.
chr9	10709448	10709473	chr9:10709448-10709473	0	AAGGATGCTTAACAATGAACTTGCTA	1	2	6	AC2	2.0	.
chr9	10712264	10712292	chr9:10712264-10712292	0	GAAGTAGCCTTAGCATTAGGGACATTTCC	1	2	9	AA2	-	.
chr9	10715122	10715143	chr9:10715122-10715143	0	AGACAAGTTGAAAGAAAAGCCT	1	2	2	AC2	-	.
chr9	10715589	10715615	chr9:10715589-10715615	0	AAAAAAGTCCAAAGGGTAAATAAGCCC	1	2	7	AA2	-	.
chr9	10717712	10717732	chr9:10717712-10717732	0	GAGATAGTCACAAACATGCTC	1	2	1	AC1	-	.
chr9	10718221	10718249	chr9:10718221-10718249	0	GGGCTTATCTAGAAAAATAGGATATGTTT	1	2	9	AA2	-	.
chr9	10722961	10722992	chr9:10722961-10722992	0	ATACAAGTTTCTTTTATTTTCTAAACTATCTT	1	2	12	AD3	-	.
chr9	10723882	10723904	chr9:10723882-10723904	0	AAATAAGTTTCTAGAGCATGTAT	1	2	3	AD3	1.0	.
chr9	10723925	10723946	chr9:10723925-10723946	0	ATACATGCATATAGGCATGCTT	1	2	2	DD1	-	.
chr9	10729736	10729756	chr9:10729736-10729756	0	AAGTTTCCTCCAAACTAGCTT	1	2	1	AA1	-	.
chr9	10734796	10734820	chr9:10734796-10734820	0	AAAGATGCTTTGATCAAACAATCTT	1	2	5	AA2	2.0	.
chr9	10735125	10735144	chr9:10735125-10735144	0	AAGCATGTTTTAACCAGTTT	3	2	0	BC1	-	.
chr9	10736683	10736705	chr9:10736683-10736705	0	ACACTTGTTTTGAGGACACGTTT	1	2	3	BD3	1.0	.
chr9	10740130	10740150	chr9:10740130-10740150	0	AAACATATTTTGGGCTTGGCC	1	2	1	AD2	1.0	.
chr9	10741614	10741643	chr9:10741614-10741643	0	AAACATTTCTATAACTATATAAACATTTTT	1	2	10	AA2	-	.
chr9	10742130	10742154	chr9:10742130-10742154	0	GAACATGTCCTGAATGGTATTGTCT	2	2	5	AD1	2.0	.
chr9	10744415	10744443	chr9:10744415-10744443	0	AAACTAGTTCTAGGATTTACTGCTAGCCC	1	2	9	CD	1.0	.
chr9	10744857	10744882	chr9:10744857-10744882	0	AAACATGCTGAGTTTGCAGAAAGTCT	1	3	6	ACC2	2.0	.
chr9	10747060	10747089	chr9:10747060-10747089	0	AGGCAAGACTGGCATGAGAGGGACTTGACC	1	2	10	DD2	1.0	.
chr9	10748759	10748781	chr9:10748759-10748781	0	CAGCAAGTCATAAAAGCTTGATT	1	3	3	CCD1	-	.
chr9	10756698	10756728	chr9:10756698-10756728	0	GCACTAGTTATATTCATCACTGAGCTAGTCA	1	3	11	CCD1	2.0	.
chr9	10762230	10762249	chr9:10762230-10762249	0	AGACTAGCCTGGACAATATG	2	3	0	ACD2	-	.
chr9	10764263	10764289	chr9:10764263-10764289	0	AGACTATTTTTGAAAAAGAACATTCTT	1	2	7	AA2	-	.
chr9	10769903	10769934	chr9:10769903-10769934	0	AAACTAGTTCAACCATTGTGGAAGACATTGTG	1	3	12	ACD2	1.0	.
chr9	10775253	10775285	chr9:10775253-10775285	0	AATCTTGCTTCCATGTTTAACATCAACATGCTA	1	3	13	CCD1	2.0	.
chr9	10776281	10776302	chr9:10776281-10776302	0	AGACTAGCCATCTAGGAAGCCC	1	3	2	ACC2	-	.
chr9	10779459	10779487	chr9:10779459-10779487	0	AAACTTCTCCGAGATAAAGGAGGAAGTTC	1	2	9	AA2	1.0	.
chr9	10783557	10783589	chr9:10783557-10783589	0	AAACAAATTTACAAGAAAAAAACAAACAACCCC	1	2	13	AA2	1.0	.
chr9	10791202	10791221	chr9:10791202-10791221	1	AAACATGCCCCCACTTGCCA	3	3	0	CCD2	-	.
chr9	10792793	10792821	chr9:10792793-10792821	0	AAGTATGTTCTTTTTGGGGGAAAATGTCT	1	2	9	AA2	1.0	.
chr9	10793449	10793468	chr9:10793449-10793468	6	TGGCAAGTAGGGGCATGTTT	3	3	0	CCD2	-	.
chr9	10793911	10793942	chr9:10793911-10793942	0	GAACTGGCTCATGCAATTACAAAGAAAAGTCC	1	2	12	AB2	-	.
chr9	10796563	10796583	chr9:10796563-10796583	0	GGACTTGCTCAAGACTGATCA	1	3	1	ABC2	2.0	.
chr9	10799027	10799049	chr9:10799027-10799049	0	CGACATGTTGGCCAGGCTGGTCT	1	3	3	BCC1	-	.
chr9	10800505	10800530	chr9:10800505-10800530	0	AAACAATTTTAAATAGAAAAATGCTT	1	2	6	AA2	2.0	.
chr9	10801102	10801133	chr9:10801102-10801133	0	GAAATTGCCCAAAGATTTCACAGAACATATCC	1	2	12	AA2	2.0	.
chr9	10802686	10802716	chr9:10802686-10802716	0	CGGCTTGCCCCCCAAAGGTCTAGGCTATGCT	1	3	11	ACD2	-	.
chr9	10806466	10806487	chr9:10806466-10806487	0	AAATAAGTTTATAGGCCTGCCT	1	2	2	AB2	-	.
chr9	10808640	10808662	chr9:10808640-10808662	0	GATCTTGCTTTTAAGACTAATTC	1	2	3	AD3	-	.
chr9	10809940	10809966	chr9:10809940-10809966	0	GAACTTTTTCTTCTAAGTAACATGTTT	1	2	7	AC2	1.0	.
chr9	10811018	10811047	chr9:10811018-10811047	0	AAGCTAGTTATTTTCTATAGAAGGAAGCCA	1	3	10	ACC2	-	.
chr9	10811893	10811920	chr9:10811893-10811920	0	GGCCAAGCTTTGTCCTTAAGACCAGTCT	1	2	8	BD2	-	.
chr9	10811937	10811963	chr9:10811937-10811963	0	AAGCTAGCTAGGATAAGGGACAAGGCT	1	2	7	CD	1.0	.
chr9	10815634	10815660	chr9:10815634-10815660	0	AAACAAGCCAGGTGTGTTGGCATGCAT	1	3	7	CCD1	3.0	.
chr9	10819880	10819911	chr9:10819880-10819911	0	CAACAAGTCTTCAGGAAATTTGAAACTTTCCC	1	2	12	AC2	1.0	.
chr9	10822809	10822837	chr9:10822809-10822837	0	GATCAAGCCTTTTTTTCTTAGGCAAGCAT	1	2	9	DD3	1.0	.
chr9	10823144	10823168	chr9:10823144-10823168	0	AAACTAAACTCTTAAAAGCTAGTTT	1	2	5	AD1	-	.
chr9	10824018	10824040	chr9:10824018-10824040	0	GAACAAGCCTGCCCAACATGGTG	1	3	3	CCD1	-	.
chr9	10826675	10826697	chr9:10826675-10826697	0	GAAGAAGCTTTAGGAACAAGACT	1	2	3	AD3	1.0	.
chr9	10826857	10826889	chr9:10826857-10826889	0	AGTCTTGTGCCATTTTTCAAGAGGAACAAGTCC	1	2	13	DD1	-	.
chr9	10830109	10830131	chr9:10830109-10830131	0	AGGCAGGTCTTACAGGCATGCCA	1	2	3	BC2	2.0	.
chr9	10832194	10832217	chr9:10832194-10832217	0	AAACATGTCATTTCAAAATAGCTA	1	3	4	ACC2	-	.
chr9	10832660	10832685	chr9:10832660-10832685	0	GAAAATGCTTCCTGGTAAACATTTTT	1	2	6	AA2	-	.
chr9	10838240	10838266	chr9:10838240-10838266	0	AAACAAGTTTCTGACTGAGGCAAACTG	1	2	7	AC3	-	.
chr9	10846553	10846585	chr9:10846553-10846585	0	GGGGTTGTTTGTTTTTTTCTTGTAAATTTGTTT	1	2	13	AA2	1.0	.
chr9	10849256	10849288	chr9:10849256-10849288	0	GGGGTTGTTTGTTTTTTTCTTGTAAATTTGTTT	1	2	13	AA2	-	.
chr9	10852633	10852661	chr9:10852633-10852661	0	AAACATGTTGAAGATTTTAAAACTATCCA	1	3	9	ACC1	2.0	.
chr9	10855940	10855967	chr9:10855940-10855967	0	AAACTATCTTGTCACTATAAATAAGCCT	1	2	8	AA2	1.0	CTCF-only,CTCF-bound
chr9	10858791	10858819	chr9:10858791-10858819	0	AAGCATATTCTTAAATGGAAGAAATGTTT	1	2	9	AA2	-	.
chr9	10861370	10861390	chr9:10861370-10861390	0	AGGCATGCTAAAGACATTTCA	2	3	1	ACC1	1.0	.
chr9	10861441	10861463	chr9:10861441-10861463	0	AAATTAGTTTCCCCAACTTGTTT	1	2	3	AC2	3.0	.
chr9	10863360	10863392	chr9:10863360-10863392	0	AAACAAGGCCTGAGGTTGAAAGAGAAGTTGCTC	1	2	13	AD2	-	.
chr9	10864817	10864841	chr9:10864817-10864841	0	GAGGTAGCTCAAGCAGAGGTAGCTC	1	2	5	AA2	1.0	.
chr9	10873362	10873382	chr9:10873362-10873382	0	AAACAAGTCTCTAGAAAGTCC	1	2	1	AC1	-	.
chr9	10876008	10876032	chr9:10876008-10876032	0	GGACAAGCTGGTAAAGGACATTCTT	1	2	5	AC2	-	dELS
chr9	10877737	10877761	chr9:10877737-10877761	0	AGGCTAACTCTGTCTGAATATGTTT	1	2	5	AA2	-	.
chr9	10879922	10879941	chr9:10879922-10879941	0	AGGCATGCTCCACCATGCCC	4	2	0	CD	1.0	.
chr9	10879980	10880008	chr9:10879980-10880008	0	AGGTTTCTCCATGTTGGTCAGGCTTGTCT	1	2	9	AA1	-	.
chr9	10885965	10885994	chr9:10885965-10885994	0	GGACTTGCCTCCTTCACTATAGGCAACCTT	1	1	10	A1	-	.
chr9	10886521	10886553	chr9:10886521-10886553	0	TGACTAGCCCTCCCCCACCTGCCCAGCAATTTC	1	3	13	ACC1	-	.
chr9	10887770	10887800	chr9:10887770-10887800	0	CAGCATGCTTTAAAGGGATTAAAGCCTGTTA	1	3	11	BCC2	-	.
chr9	10887815	10887847	chr9:10887815-10887847	0	CAGCATGTCCTTTTAAAGCCTATGAACTCTCCT	1	3	13	ABC2	-	.
chr9	10887880	10887902	chr9:10887880-10887902	0	GGACAAGTCTTACAGGTGAGTTC	1	2	3	AB1	-	.
chr9	10895626	10895656	chr9:10895626-10895656	0	TGGCCAGTTAATGGTAGACAAGAACAAGTCC	1	3	11	BCC1	-	.
chr9	10897889	10897918	chr9:10897889-10897918	0	AGGCATGATCTAGGTATTGCAGACATATCT	1	2	10	AD2	1.0	.
chr9	10898547	10898577	chr9:10898547-10898577	0	AGGCAAGTTTTGCAGGATGACAGGCAAGAGA	1	3	11	CDD3	1.0	.
chr9	10898921	10898946	chr9:10898921-10898946	0	GAGCTTGTACAATAAAAAGCAAGTTA	1	2	6	CD	2.0	.
chr9	10899756	10899778	chr9:10899756-10899778	0	TGACATGCCCTGGAGACATTTTC	1	2	3	AC2	-	.
chr9	10900130	10900160	chr9:10900130-10900160	0	AGGCATCTTTGCTCCAGGTCCCAACAAGTTA	1	3	11	ACC2	1.0	.
chr9	10900237	10900257	chr9:10900237-10900257	0	CAACAAGTCTCCAGGAAGTCC	1	3	1	ACC2	1.0	.
chr9	10904909	10904937	chr9:10904909-10904937	0	AGAGTTGTTTTCTCTTCAAAAACATGCAT	1	2	9	AD3	-	.
chr9	10905068	10905089	chr9:10905068-10905089	0	GAACATGTTCAAGAGCAACATG	1	3	2	ACD2	-	.
chr9	10908177	10908203	chr9:10908177-10908203	0	GAACAAACTCAAAAAGATGACATGCCC	1	2	7	AC2	-	.
chr9	10911156	10911176	chr9:10911156-10911176	0	TTGATTGTCTGGGACAAGCTC	1	3	1	ACD1	-	.
chr9	10914806	10914830	chr9:10914806-10914830	0	AAATTTGCTTTTAACAGGTAAGTTT	1	2	5	AA2	-	.
chr9	10915649	10915671	chr9:10915649-10915671	0	AGGGCAGTCTCAAAGACTAGCTG	1	3	3	ABC1	-	.
chr9	10917994	10918020	chr9:10917994-10918020	0	TAACAAGGCTTCCATAGTAACATGCCT	1	3	7	CCD2	-	.
chr9	10922731	10922756	chr9:10922731-10922756	0	AAAGAAGTCTGTGGTCAAATATGTTT	1	2	6	AA2	-	dELS
chr9	10925414	10925436	chr9:10925414-10925436	0	GAACATCCCTGCTAGGCATTTTC	1	2	3	AA2	1.0	.
chr9	10927059	10927088	chr9:10927059-10927088	0	TAACATGTCATTATTTGAGAAAACTTACCT	1	3	10	ACC1	-	.
chr9	10930872	10930902	chr9:10930872-10930902	0	AAACATATTTTGCTCTATTTAGGGCATGCTG	1	2	11	AC2	1.0	.
chr9	10933275	10933306	chr9:10933275-10933306	0	AAAAATGTTTTCAAATATCCCTAAAATTGTCT	1	2	12	AA2	-	.
chr9	10937404	10937435	chr9:10937404-10937435	0	AAATTTGCCTTTGATTACAGTAGGATTAGTCT	1	2	12	AA2	-	.
chr9	10946608	10946630	chr9:10946608-10946630	0	AAATAAGCCCGATAAACAAACTT	1	2	3	AA2	-	.
chr9	10961994	10962013	chr9:10961994-10962013	0	GAACATGTTTGTGCATGTAT	3	2	0	DD1	1.0	.
chr9	10969480	10969505	chr9:10969480-10969505	0	AGACATGATTTTGTAGGAACAGGTTC	1	2	6	BD2	-	.
chr9	10973919	10973951	chr9:10973919-10973951	0	TAACTTGTTCTATCACATTATGTGAGCATGCAA	1	3	13	CCD1	-	.
chr9	10974938	10974960	chr9:10974938-10974960	0	AGGATTGTCTGTAGGGCAAGTTT	1	1	3	A1	-	.
chr9	10975440	10975462	chr9:10975440-10975462	0	AAACAAGTTTCTTCAACATCCCC	1	2	3	AC1	2.0	.
chr9	10975752	10975780	chr9:10975752-10975780	0	AAACAACTTCAGAACTCAAAGGCTAGGCT	1	2	9	AD2	-	.
chr9	10977258	10977280	chr9:10977258-10977280	0	GGACTAGTCCAACAGGAAAATTT	1	2	3	AA1	2.0	.
chr9	10978951	10978972	chr9:10978951-10978972	0	AGAAATGTTTCAAAGGAAGTTT	1	2	2	AA2	1.0	.
chr9	10980385	10980413	chr9:10980385-10980413	0	AAATTTGTCCTTAATTTCCAAAATTGTTT	1	2	9	AA2	1.0	.
chr9	10981907	10981939	chr9:10981907-10981939	0	GGGGTTGTTTGTTTTTTTCTTGTAAATTTGTTT	1	2	13	AA2	-	.
chr9	10986468	10986493	chr9:10986468-10986493	0	AGTCTTATCTGAGTCAAGGCAAGTCC	1	2	6	AD1	-	.
chr9	10992956	10992988	chr9:10992956-10992988	0	AAACTATTTTGCTTCCCAGTCTCAGGTATGTCT	1	2	13	AA2	-	.
chr9	10993157	10993177	chr9:10993157-10993177	0	GAACTTCCTAGAGACTTGTTG	1	3	1	ACC2	1.0	.
chr9	10997330	10997354	chr9:10997330-10997354	0	GAATTTGTTTAATAGAAACTTGGCT	1	2	5	AD3	-	.
chr9	10998006	10998025	chr9:10998006-10998025	0	GAGCAAGCTTACAAATGCTT	3	2	0	AD1	3.0	.
chr9	10998348	10998371	chr9:10998348-10998371	0	TGACTTGTCTGGGAAAACAAGATA	1	3	4	CCD1	-	.
chr9	11001114	11001140	chr9:11001114-11001140	0	CAACAAGTTATGGGGGGAGAATTGTTT	1	3	7	ACC2	1.0	.
chr9	11001960	11001987	chr9:11001960-11001987	0	AAGCAAGTAATATTTGAAAGGCTTGCCT	1	2	8	CD	1.0	.
chr9	11002529	11002553	chr9:11002529-11002553	0	TGAAGTGTTTTACAAGAGCATGTCC	1	3	5	ABC1	2.0	.
chr9	11005150	11005169	chr9:11005150-11005169	0	AAGCTAGCCTAAAATTGTGT	2	2	0	AD1	-	.
chr9	11005326	11005351	chr9:11005326-11005351	0	GAGTATGCCCTCACAAAGACATCTCT	1	2	6	AA2	1.0	.
chr9	11005956	11005978	chr9:11005956-11005978	0	GAACATCTTTACACAGCAAGTCC	1	2	3	AC2	-	.
chr9	11007453	11007476	chr9:11007453-11007476	0	AAGTTTGTCTTTCTGTGCAAGCTT	1	2	4	AD2	-	.
chr9	11007744	11007770	chr9:11007744-11007770	0	AGACTATCTTTTGTCCTATGCATGTTC	1	2	7	AD2	1.0	.
chr9	11011245	11011275	chr9:11011245-11011275	0	CAGCATCTTCGGATTACACATCAGCTTGTTT	1	3	11	ACC2	1.0	.
chr9	11012537	11012567	chr9:11012537-11012567	0	AAACTAGCCTGGGTTGACAGTGAAGTAGATT	1	2	11	AD1	1.0	.
chr9	11013825	11013854	chr9:11013825-11013854	0	TGGCTAGTTACCTGCAGCAGGAATATGTCC	1	3	10	ACC2	-	.
chr9	11016113	11016143	chr9:11016113-11016143	0	GAGCTGGCTCCCAAGCTGCAAGAAAAAGTCC	1	2	11	AB2	2.0	.
chr9	11016470	11016499	chr9:11016470-11016499	0	AAGCTAGTATTCCATTCACAAGACAATTCC	1	2	10	AD2	1.0	.
chr9	11016679	11016698	chr9:11016679-11016698	0	GGACTTGCCCAGGAATGCTA	3	2	0	AC1	-	.
chr9	11024357	11024378	chr9:11024357-11024378	0	AAGCATGTTATTGGGTATGTTC	1	2	2	AC2	1.0	.
chr9	11025201	11025232	chr9:11025201-11025232	0	AAACATGCTTTTGTGGCACCACAAACGTTCTT	2	2	12	AB1	-	.
chr9	11025528	11025551	chr9:11025528-11025551	0	AAATATGCCCTAGTAAAATTGTTT	1	2	4	AA2	1.0	.
chr9	11026775	11026800	chr9:11026775-11026800	0	AGTCTTATTTGAGACAAGGCAAGTCC	1	2	6	AD1	-	.
chr9	11031625	11031657	chr9:11031625-11031657	0	GAACTAGCATAAGGTCTCTTCTAGAAAATGCTC	1	2	13	AD2	2.0	.
chr9	11037745	11037776	chr9:11037745-11037776	0	ATAATAGTTTTCCTGGTACATTAAGCAAGCCA	1	3	12	ACD1	1.0	.
chr9	11038283	11038306	chr9:11038283-11038306	0	AAATAATCTCTGTAGAACTTGTTT	1	2	4	AA1	-	.
chr9	11040153	11040172	chr9:11040153-11040172	0	GATTAAGCTCAAACATGTCA	3	3	0	ACD1	-	.
chr9	11043590	11043622	chr9:11043590-11043622	0	GAGGTAGTCTAAAGTGTGTTTAAAAACTATCTC	1	2	13	AA2	-	.
chr9	11045922	11045943	chr9:11045922-11045943	0	GGTCTTTTTCAAAGACTTGTCT	1	2	2	AD1	3.0	.
chr9	11046155	11046177	chr9:11046155-11046177	0	AAAATAGACTTTTAAACAAGTTC	1	2	3	AD1	5.0	.
chr9	11046335	11046360	chr9:11046335-11046360	0	TGACAAGTTATGTAGCAAACAAGCAT	1	3	6	CCD1	2.0	.
chr9	11050236	11050261	chr9:11050236-11050261	0	GAACAAGTTTTTAAATAGACCAGTTA	1	2	6	BC1	-	.
chr9	11055215	11055239	chr9:11055215-11055239	0	GAACAAGTCTAGGCTGAGGTGGTCT	1	2	5	AB1	-	.
chr9	11055600	11055622	chr9:11055600-11055622	0	ATAAATGTCTCCAGGGCATGTCA	1	3	3	ACD1	1.0	.
chr9	11058947	11058971	chr9:11058947-11058971	0	AGACTAGACCTAAAAAAACTTGCCA	1	2	5	CD	1.0	.
chr9	11062950	11062981	chr9:11062950-11062981	0	GAACTTACTCTAGCTGCTTATTAAACTTTCTT	1	2	12	AA2	1.0	.
chr9	11063761	11063788	chr9:11063761-11063788	0	TAGCAAGTCCTTGATTCTCAGGTAGCTT	1	3	8	ACC2	-	.
chr9	11064909	11064929	chr9:11064909-11064929	0	AAGCAAGCTGGAAGCTTGCAC	1	2	1	CD	-	.
chr9	11064961	11064987	chr9:11064961-11064987	0	AGGGTTACCTGAGGGCCAGGCATGTTC	2	2	7	AA1	-	dELS
chr9	11065135	11065154	chr9:11065135-11065154	0	CACCTAGTCCTAACAAGTTT	3	3	0	CCD1	1.0	dELS
chr9	11066295	11066323	chr9:11066295-11066323	0	AGATGAGTTCATACTCTCGAGGCAAGCCT	1	2	9	AB4	-	.
chr9	11071087	11071119	chr9:11071087-11071119	0	CAACTTGTTTCTGTATTTACTGAAAAATAGTTA	1	3	13	ACC2	-	.
chr9	11080025	11080053	chr9:11080025-11080053	0	AAATATGTTCAAGACTAACGGACTAGTGC	1	2	9	AD3	3.0	.
chr9	11085356	11085380	chr9:11085356-11085380	0	ATGCATGCTATAAAGAAGCAAGTTG	1	3	5	CCD1	-	.
chr9	11086880	11086905	chr9:11086880-11086905	0	AAAGTAGTCCGACTCTCAGCTTGCTT	1	2	6	AC2	-	dELS
chr9	11089402	11089430	chr9:11089402-11089430	0	AGAATAGCTTTGTTTGTGAAAATATGTTT	1	2	9	AA2	-	.
chr9	11094230	11094262	chr9:11094230-11094262	0	ACACATATTTCCAACTCACTGTAAGACTTGTTT	2	2	13	AD1	2.0	.
chr9	11098372	11098392	chr9:11098372-11098392	0	CAACTAGCTTCAAACTAATGT	1	3	1	ACD2	1.0	.
chr9	11100874	11100893	chr9:11100874-11100893	11	GGGCATGCCCAGGCAAGCCC	5	0	0	0	2.0	.
chr9	11104539	11104570	chr9:11104539-11104570	0	AAACATCTTCAGAATTTACTTTAGACATTTTT	1	2	12	AA2	4.0	.
chr9	11110778	11110808	chr9:11110778-11110808	0	AGACTGGCTGAATGGATGCAAAAACAAGTCT	1	2	11	BC1	1.0	.
chr9	11111333	11111354	chr9:11111333-11111354	0	AAACAAGTCTTAAAACATTTTT	2	1	2	A1	1.0	.
chr9	11111363	11111394	chr9:11111363-11111394	0	GAAGTAGTTTTTCAATTATTTCAAGCATCTTC	1	2	12	AA2	1.0	.
chr9	11115101	11115127	chr9:11115101-11115127	0	AAACTTATTTTGCCAATAAATTAGTTC	1	2	7	AA2	-	.
chr9	11116520	11116548	chr9:11116520-11116548	0	AAATTTGACTCCTGCTTTAAAACTTGCCT	1	2	9	AD1	-	.
chr9	11123321	11123352	chr9:11123321-11123352	0	AAATAAGTCTCTAGGAAGTTCCAAACTATCTC	1	2	12	AA2	5.0	.
chr9	11124426	11124455	chr9:11124426-11124455	0	AAACAAGTCATTAAGGAATCAAGAATGTTT	1	2	10	AC2	2.0	.
chr9	11124520	11124547	chr9:11124520-11124547	0	AAAATAGCCTGTGTATTGAAACTTCCCT	1	2	8	AA2	1.0	.
chr9	11126076	11126097	chr9:11126076-11126097	0	AAACTAGTTTTATGACTTTCTA	1	3	2	ACC1	-	.
chr9	11128347	11128366	chr9:11128347-11128366	2	AGTCAAGCCAAAACATGCCT	4	2	0	CD	1.0	.
chr9	11129505	11129526	chr9:11129505-11129526	0	AAACTTTTCTAAAAACATGATC	1	2	2	AD2	1.0	.
chr9	11129918	11129941	chr9:11129918-11129941	0	AGACATGCTGTTTTTAACATGCTC	1	2	4	CC	-	.
chr9	11131078	11131099	chr9:11131078-11131099	0	GGATTAGCTTTTAAGCATCTCC	1	2	2	AA2	-	.
chr9	11135746	11135769	chr9:11135746-11135769	0	GAACATGCTTTGAATAACATGTTA	1	2	4	CC	1.0	.
chr9	11135878	11135899	chr9:11135878-11135899	0	AAATGTGTTTTAAAACTTGCTT	1	2	2	AB4	3.0	dELS,CTCF-bound
chr9	11138676	11138698	chr9:11138676-11138698	0	AGGCTAGGTTGTGGAACAATTTC	1	2	3	AD2	2.0	.
chr9	11139470	11139497	chr9:11139470-11139497	0	GGACAATCTTGTAACAAAAAACAATTCC	1	2	8	AA2	1.0	.
chr9	11143639	11143663	chr9:11143639-11143663	0	AGGCTTTTCCTTTTTGAACATATTC	1	2	5	AA2	-	.
chr9	11143997	11144023	chr9:11143997-11144023	0	GGAATAGCTCATTATTTAACCATGCTC	1	2	7	AD2	2.0	.
chr9	11144326	11144347	chr9:11144326-11144347	0	AGGTATGTGTCTAAACATGCTT	2	2	2	AD1	2.0	.
chr9	11148066	11148097	chr9:11148066-11148097	0	GAATTAGCCCCAATATGCTGCTAGCCTAGCTC	1	2	12	AD2	3.0	.
chr9	11148185	11148208	chr9:11148185-11148208	0	AGACATGCTCGAATAGATTAGTTA	1	2	4	AC1	-	.
chr9	11150908	11150934	chr9:11150908-11150934	0	AAACTTGCCTTTGGATAAGTCATTTTC	2	2	7	AD1	1.0	.
chr9	11151454	11151485	chr9:11151454-11151485	0	AGGCATATTTTTGAATTACATTGACCTTGCCC	1	2	12	AD2	-	.
chr9	11153429	11153456	chr9:11153429-11153456	0	GGACTTATTTGTCTTTTAATACATGTTT	1	2	8	AD2	-	.
chr9	11154733	11154753	chr9:11154733-11154753	0	GGGTTTGTCTAAGAATTGCTC	1	2	1	AA2	1.0	.
chr9	11155751	11155778	chr9:11155751-11155778	0	GAAGATGTTTAGCATTATAAACTTTTCT	1	2	8	AA2	1.0	.
chr9	11156013	11156032	chr9:11156013-11156032	0	GAACTTATTGAGACATGCTG	3	3	0	ACC2	-	.
chr9	11162087	11162109	chr9:11162087-11162109	0	AAACTTGTCCCAGGGACAAAATC	1	2	3	AD4	2.0	.
chr9	11162880	11162905	chr9:11162880-11162905	0	AGGCATGGTTAAACAATAGCTAGCCA	1	3	6	CCD2	1.0	.
chr9	11165881	11165906	chr9:11165881-11165906	0	GAACAAGACCTAAAATGACCATGCTT	1	2	6	DD2	1.0	.
chr9	11166865	11166889	chr9:11166865-11166889	0	AAACATGTTTTACTTGACAATGCTT	2	2	5	AD1	-	.
chr9	11166944	11166974	chr9:11166944-11166974	0	GAACTTATCTTCGATGTTCAAAGGTTAGTTT	1	2	11	AA2	-	.
chr9	11168124	11168144	chr9:11168124-11168144	0	GAGCTGCCCTGGAGCAAGCCT	1	2	1	AB1	1.0	.
chr9	11169151	11169182	chr9:11169151-11169182	0	AAACATGTTTATGGAGGTCTGGGGAGTACCTC	2	2	12	AA1	-	.
chr9	11172248	11172269	chr9:11172248-11172269	0	AGGCATACTTACAAACATCCTT	1	2	2	AA2	1.0	.
chr9	11175224	11175253	chr9:11175224-11175253	0	AAACAAGCCCTGACAGGATAAAGCTGATCC	1	2	10	AB4	1.0	.
chr9	11177824	11177843	chr9:11177824-11177843	0	AAGATAGCATGGACAAGTTC	2	2	0	AD1	-	.
chr9	11180233	11180258	chr9:11180233-11180258	0	AAACATGCTCTTCCCAGAATTTACTC	2	2	6	AA1	1.0	.
chr9	11186557	11186580	chr9:11186557-11186580	0	ATGCATGCCCAGGAGAGCTTGGCC	1	2	4	DD3	-	.
chr9	11190570	11190599	chr9:11190570-11190599	0	AAACTTATTTTTAACTAATCAAACATGGCT	1	2	10	AD2	-	.
chr9	11191172	11191192	chr9:11191172-11191192	0	AAACTTGCCTAAGTGATGCTT	2	2	1	AD1	1.0	.
chr9	11191719	11191747	chr9:11191719-11191747	0	GAACATGTCCATCCCCCCTAAAATTTCCT	2	2	9	AA1	-	.
chr9	11192767	11192795	chr9:11192767-11192795	0	AAAGTTGTTCTTCTTTTTCAAATATGTTT	1	2	9	AA2	2.0	.
chr9	11192817	11192839	chr9:11192817-11192839	0	GGGTAAGTCTGAAGAGCTAGCAC	1	2	3	AD3	-	.
chr9	11198037	11198056	chr9:11198037-11198056	0	GAACAACTCCAGACATGCTG	3	2	0	AC2	1.0	.
chr9	11201939	11201969	chr9:11201939-11201969	0	TAACTACCTCACCTGATTCTGAGGCATGCCA	1	3	11	ACC2	-	.
chr9	11205027	11205049	chr9:11205027-11205049	0	AAAGTAGTCTTAAAAGCTTATCT	1	2	3	AA2	3.0	.
chr9	11206932	11206961	chr9:11206932-11206961	0	AATCAAGCTATTGAAATGCCAGGCTAGCTC	1	2	10	CD	-	.
chr9	11212541	11212561	chr9:11212541-11212561	0	AGACATGCCCGAGACTGGGTA	2	3	1	BCD2	-	.
chr9	11218201	11218226	chr9:11218201-11218226	0	AAGCAAGCCCCTTCGTAAACATGTAG	1	2	6	CD	-	dELS
chr9	11227328	11227350	chr9:11227328-11227350	0	TAACTTGCTAACAGACCATGCCC	1	3	3	CCD2	1.0	.
chr9	11232198	11232220	chr9:11232198-11232220	0	AATGAAGCTTCCCAAACTTGCTT	1	2	3	AD4	-	.
chr9	11232632	11232651	chr9:11232632-11232651	0	AGACAATCTCTGACATGCCT	3	2	0	AC2	-	.
chr9	11232660	11232680	chr9:11232660-11232680	0	TGACTTGTTGTAAACATTCCT	2	3	1	ACC1	2.0	.
chr9	11232796	11232824	chr9:11232796-11232824	0	AAACTTCCTTCATGCCTGTGGACTAGACT	1	2	9	AD2	1.0	.
chr9	11233060	11233081	chr9:11233060-11233081	0	TGGCAAGTCTTAAGACATTTCT	1	2	2	AC2	-	.
chr9	11233353	11233383	chr9:11233353-11233383	0	AAACAACTTCCAAGGCCTAATAAACAAGCAT	1	2	11	AD2	-	.
chr9	11235256	11235285	chr9:11235256-11235285	0	GGAGAAGTTTATTGTGGGGCTGGCATGTCT	1	2	10	AC2	-	dELS
chr9	11236459	11236479	chr9:11236459-11236479	0	AGGGTTGTTTTTAGCTTGTTC	1	2	1	AC2	2.0	.
chr9	11238143	11238167	chr9:11238143-11238167	0	GGACTAGTCTCAGTAGGACTGGTTC	1	1	5	B1	2.0	.
chr9	11238989	11239017	chr9:11238989-11239017	0	AGACTTGCTTTATGAATGAGCACATGGTT	1	2	9	DD1	1.0	.
chr9	11241856	11241888	chr9:11241856-11241888	0	AGCCTTGTCTGGCAAGGAGGAGTGGAGTAGTCT	1	2	13	AD2	1.0	.
chr9	11243475	11243501	chr9:11243475-11243501	0	AGACTTGCTTCATGTCTGAGCATGTAG	1	2	7	CD	-	.
chr9	11245623	11245653	chr9:11245623-11245653	0	AAGTAAGTTCTTGTTGGCCACATACATGTTT	1	2	11	AD2	2.0	.
chr9	11249131	11249163	chr9:11249131-11249163	0	AAACAAATTCACAAGAAAAAAACAAACAACCCC	1	2	13	AA2	1.0	.
chr9	11257124	11257156	chr9:11257124-11257156	0	GAGCATATTTTTAAGGGTGGAGTGGGTATGTTC	1	2	13	AA2	-	.
chr9	11257564	11257583	chr9:11257564-11257583	0	GAAATTGTTTAAATAAGTTT	1	2	0	AA2	1.0	.
chr9	11258582	11258609	chr9:11258582-11258609	0	AAGCTAGTTAATATTGTCTAGCAATTTC	1	3	8	ACC1	-	.
chr9	11262808	11262829	chr9:11262808-11262829	0	AAACAATTTGTAAGACATGCTC	1	2	2	AC1	1.0	.
chr9	11264162	11264186	chr9:11264162-11264186	0	CAACATGTTCACATTAAGCATATTG	1	3	5	ACC1	1.0	.
chr9	11264327	11264352	chr9:11264327-11264352	0	GGGGATGTATAATATCAGGCATGCTT	2	2	6	AD1	-	.
chr9	11268372	11268395	chr9:11268372-11268395	0	AAGCATGTCCAAAAGAACAGGGCC	2	2	4	BD4	2.0	.
chr9	11268423	11268449	chr9:11268423-11268449	0	GGGGCTGCCTGAGTAATAAACTTGTCC	1	2	7	AB4	-	.
chr9	11269228	11269255	chr9:11269228-11269255	0	GAGCTAGTTAGCAGTAGTAGTCATGCTT	1	2	8	CD	-	DNase-H3K4me3
chr9	11269599	11269622	chr9:11269599-11269622	0	GAATTTGCCTCTCAAGGGAAGCTT	1	2	4	AA2	-	.
chr9	11271306	11271329	chr9:11271306-11271329	0	TGACTAATTATGTTAAACATGTTT	1	3	4	ACC2	2.0	.
chr9	11273748	11273774	chr9:11273748-11273774	0	ATGCATATCTTCTTTTGAGACATGTCT	2	2	7	AD1	3.0	.
chr9	11274243	11274275	chr9:11274243-11274275	0	AAATTAGTTCATTGTAGATGTATGGATATGTTT	1	2	13	AA2	1.0	.
chr9	11275008	11275029	chr9:11275008-11275029	0	AGTCTTGTTTTAACACATGTTC	2	2	2	DD2	1.0	.
chr9	11275513	11275532	chr9:11275513-11275532	3	AGGCATGCTGAGACGTGCCT	4	2	0	BC2	-	pELS
chr9	11276551	11276574	chr9:11276551-11276574	0	AGGCTAATTAAATTAAGCATGCCT	1	2	4	AC1	1.0	.
chr9	11278398	11278425	chr9:11278398-11278425	0	AAACTTTCACTATTAGGAAAACATGTCT	2	2	8	AD1	2.0	.
chr9	11286681	11286711	chr9:11286681-11286711	0	GGGCTTCATCCCTGGGATGCAAGGCTAGTTC	1	2	11	AD1	1.0	.
chr9	11288170	11288202	chr9:11288170-11288202	0	AAACAAATTTACAAGAAAAAAACAAACAACCCC	1	2	13	AA2	-	.
chr9	11297173	11297200	chr9:11297173-11297200	0	AAACTTTCTTTGTCCCATGGGCAAGACC	1	2	8	AD2	-	.
chr9	11299009	11299031	chr9:11299009-11299031	0	AGACATTCCAGATAAACAAGCTA	1	3	3	ACC2	-	.
chr9	11299059	11299089	chr9:11299059-11299089	0	GAAGGTGTTCAGTATAAAATGAAACATGTTA	1	3	11	ABC1	2.0	.
chr9	11300033	11300060	chr9:11300033-11300060	0	GTTCTTGTCTCACAACCAGGACTAGTTA	1	3	8	CDD2	1.0	.
chr9	11301874	11301905	chr9:11301874-11301905	0	CAACAAGTCTCTAGGAGGTTCCAAACTTTCCC	1	2	12	AC2	-	.
chr9	11303997	11304020	chr9:11303997-11304020	0	GATCTTGTTTTGCTGGAAAAGTTT	1	2	4	AD2	-	.
chr9	11306215	11306243	chr9:11306215-11306243	0	AGACTAGCCTGACCAACATGGAGAAACTC	1	2	9	AA1	-	.
chr9	11306647	11306675	chr9:11306647-11306675	0	GGGCTTCTCTGGAATTTGGAAACTAGTTG	1	2	9	AC2	-	.
chr9	11306752	11306777	chr9:11306752-11306777	0	ATGCTTCCCTTTAAGAAGACAAGCTT	1	2	6	AD1	1.0	.
chr9	11307455	11307475	chr9:11307455-11307475	0	GAGCTAGTCAAAGCCAAGCCC	1	2	1	CD	1.0	.
chr9	11307615	11307641	chr9:11307615-11307641	0	ATGCAACCCCCTCCCTGAGACATGTTT	2	2	7	AD1	1.0	.
chr9	11316261	11316287	chr9:11316261-11316287	0	AGACATGTTCAACTTTGGGACAAGAAG	1	3	7	CDD3	-	.
chr9	11320230	11320251	chr9:11320230-11320251	0	AGAATATTCCAGGAACTTGTCT	1	2	2	AA1	1.0	.
chr9	11326058	11326081	chr9:11326058-11326081	0	AGGTTTGTACACTGAGGCTTGCCC	1	2	4	AD1	1.0	.
chr9	11326346	11326375	chr9:11326346-11326375	0	ATGCATGCTTATCTAATTATGATCTTGCTT	1	2	10	DD2	-	.
chr9	11326549	11326572	chr9:11326549-11326572	0	CAGCATGTCTCCCATACCAAGTTT	1	3	4	CCD2	1.0	.
chr9	11327529	11327549	chr9:11327529-11327549	0	GGGCTTGTCTCATAATTGTTT	1	2	1	AD1	1.0	.
chr9	11327669	11327697	chr9:11327669-11327697	0	AAGCTTGGTCACAAGCAGAGGGAATGTTT	1	2	9	AD2	1.0	.
chr9	11329668	11329694	chr9:11329668-11329694	0	AAACTACTTTTTTTAAAAAACTACTTC	1	2	7	AA2	1.0	.
chr9	11331885	11331914	chr9:11331885-11331914	0	AAGCCAGTTTTTGCTATTGTGAATATGCTT	1	2	10	AB2	-	.
chr9	11332231	11332260	chr9:11332231-11332260	0	AAATATGCTTATTGGTCATTAAATATGTTT	1	2	10	AA2	-	.
chr9	11333790	11333809	chr9:11333790-11333809	0	AGGCATGTTCAAAGATGACC	3	2	0	AD1	1.0	.
chr9	11334977	11335008	chr9:11334977-11335008	0	AGGCAAGCTTTGGGGTACATAGAGACTTCCAC	1	2	12	AD4	-	.
chr9	11335020	11335052	chr9:11335020-11335052	0	GAGGATCCTTTATTAGTTTCATAAGACAAGCTT	2	2	13	AA1	-	.
chr9	11335543	11335566	chr9:11335543-11335566	0	AAACAAGTTAGCTTGAAGATGTCA	1	3	4	ACC2	1.0	.
chr9	11336236	11336259	chr9:11336236-11336259	0	AAACGTGTCTAAAGAGACATGCCA	1	2	4	BC2	2.0	.
chr9	11337044	11337072	chr9:11337044-11337072	0	TAGCATGTTTTATAGACACAAAGAAGCCA	1	3	9	ACC2	-	.
chr9	11337296	11337318	chr9:11337296-11337318	0	ACGCTTGTTTTTTAAACTACCTC	1	2	3	AD3	-	.
chr9	11345944	11345970	chr9:11345944-11345970	0	AGACAAGATTTAATTCCAGGCTTTCTC	1	2	7	AD2	-	.
chr9	11346966	11346992	chr9:11346966-11346992	0	AGAAATGTCCAAGAAAAAAACTTGCAT	1	2	7	AD3	1.0	.
chr9	11348519	11348540	chr9:11348519-11348540	0	AAACATGCCTGTAAGAAAGGCC	2	2	2	AD1	-	.
chr9	11349210	11349236	chr9:11349210-11349236	0	GGACTTGCTGCTGGACCAGGCATGTTT	2	1	7	C2	1.0	.
chr9	11350931	11350956	chr9:11350931-11350956	0	AGACAAGTATTTTATTGACCTTGTTC	1	2	6	DD2	2.0	.
chr9	11353851	11353874	chr9:11353851-11353874	0	GGAAATGTCTCTTTGGGCTTTCTC	1	2	4	AA2	2.0	.
chr9	11359023	11359048	chr9:11359023-11359048	0	TAGTTTGCCTGTGATATAACTTGTTC	1	3	6	ACC1	1.0	.
chr9	11359517	11359543	chr9:11359517-11359543	0	AGACATATCTGATTTTCAGACATGTTA	1	2	7	AC2	2.0	.
chr9	11362305	11362335	chr9:11362305-11362335	0	AAAGTAGTTGTTATAAATTTTAGACTAGTCA	1	3	11	ACC1	1.0	.
chr9	11362976	11363004	chr9:11362976-11363004	0	AGGCTTACTCTGGACAACAAGACAAGTCT	1	1	9	A2	-	.
chr9	11367594	11367616	chr9:11367594-11367616	0	TAGCAAATTTACAAAACTAGTTT	1	2	3	AC1	-	.
chr9	11368610	11368641	chr9:11368610-11368641	0	AAACATGCCAAAACTGGAATGAGGGTAAGCTA	1	3	12	ACC2	1.0	.
chr9	11371629	11371660	chr9:11371629-11371660	0	GAACAATTTTATAGTAGCAGACAAAGTAGTTT	1	2	12	AA2	-	.
chr9	11372977	11373002	chr9:11372977-11373002	0	AAAATTGCTTTTATTTAAATAAGTCT	1	2	6	AA2	2.0	.
chr9	11374307	11374335	chr9:11374307-11374335	0	AGACTGGCCTGGCCAACATGGACAAATCC	1	2	9	AB2	1.0	.
chr9	11377056	11377079	chr9:11377056-11377079	0	AAGCTACTTTCAACAAAATTGTTT	1	2	4	AA2	1.0	.
chr9	11378901	11378920	chr9:11378901-11378920	0	GAACATGTACAGACTTTCCC	3	2	0	AD2	2.0	.
chr9	11386316	11386336	chr9:11386316-11386336	0	GGGAAAGTTTGGAACTTCCTC	1	2	1	AA2	1.0	.
chr9	11389420	11389440	chr9:11389420-11389440	0	AGACATGTTTTAGAAATTTTT	2	2	1	AA1	1.0	.
chr9	11390900	11390928	chr9:11390900-11390928	0	GGACATCTTCCCAGCAGTCTGGCTAGTTT	1	2	9	AC2	-	.
chr9	11392036	11392056	chr9:11392036-11392056	0	GAACTTCTTAGAGACTTGTTA	1	3	1	ACC2	2.0	.
chr9	11398574	11398594	chr9:11398574-11398594	0	TAGCTAGTTTTTAACAAATTC	1	3	1	ACC1	-	.
chr9	11405008	11405040	chr9:11405008-11405040	0	AAGCTTGTTCATACTGAGCCTCTAGAAATGTAT	2	2	13	AD1	1.0	.
chr9	11406268	11406296	chr9:11406268-11406296	0	AAATTAGCCCGGCATGGTGGTGCATGTCT	1	2	9	AD2	1.0	.
chr9	11414411	11414436	chr9:11414411-11414436	0	CAGCATGCCTGGCTACACGCTTGCTC	1	2	6	CD	2.0	.
chr9	11417618	11417650	chr9:11417618-11417650	0	AAAAAAGTTTATGGAAACACTGAAAACATTCTT	1	2	13	AA2	-	.
chr9	11420199	11420227	chr9:11420199-11420227	0	AGAGATGTTTGCTCAAGATAAAATTGTCC	1	2	9	AA2	-	.
chr9	11420506	11420534	chr9:11420506-11420534	0	AAACTTGTTTTACTGCCTAATACATCTTT	2	2	9	AD1	1.0	.
chr9	11421612	11421634	chr9:11421612-11421634	0	AGATATGTTTTAAAAACATTTCT	1	2	3	AA2	-	.
chr9	11421967	11421992	chr9:11421967-11421992	0	CAATATGTCTAAGTGTAGACAAGCTA	1	3	6	ACC1	-	.
chr9	11422738	11422768	chr9:11422738-11422768	0	AGACAAGTTTCATTTTATTTTATGCATGTAT	1	2	11	DD1	-	.
chr9	11425287	11425309	chr9:11425287-11425309	0	AGACATGCCCTGGAGACATTTTT	2	1	3	A1	1.0	.
chr9	11425460	11425487	chr9:11425460-11425487	0	AAACATGTTTTAATTTCAAATCATGTAT	1	2	8	DD1	-	.
chr9	11425764	11425784	chr9:11425764-11425784	0	CAACAAGTCTCTAGGAAGTTC	1	3	1	ACC2	-	.
chr9	11425953	11425973	chr9:11425953-11425973	0	AGACATGCCCAAGACTGGGTA	2	3	1	BCD2	1.0	.
chr9	11428400	11428419	chr9:11428400-11428419	0	TACCATGCTTGGACATGATT	2	3	0	CDD1	-	DNase-H3K4me3
chr9	11430356	11430388	chr9:11430356-11430388	0	AAACATGTCAATGTAAGACCCAAGAACAAACCT	1	2	13	AC2	2.0	.
chr9	11432643	11432664	chr9:11432643-11432664	0	AAGCTTATTTTGAAACAAATTC	1	2	2	AA2	-	.
chr9	11434912	11434940	chr9:11434912-11434940	0	AAACAATTCTCTCTTCTCTAAACCTGTTT	1	2	9	AB2	-	.
chr9	11437772	11437796	chr9:11437772-11437796	0	GAGGTAGTTCTTAATGAGCATGTAC	1	2	5	AD3	-	.
chr9	11438556	11438587	chr9:11438556-11438587	0	GGGAAAGTTTGGACCCTCCTAGAGACTTGTTG	1	2	12	AC2	-	.
chr9	11439284	11439308	chr9:11439284-11439308	0	AAACTTGTTTTCCAGGGAGATACTC	2	2	5	AA1	1.0	.
chr9	11439356	11439378	chr9:11439356-11439378	0	GATAATGCCTCCAGGGCAAGTCA	1	3	3	ACD1	1.0	.
chr9	11440287	11440315	chr9:11440287-11440315	0	AGACATTTTTGGAAGGCATAATCATGTTT	1	2	9	AD2	-	.
chr9	11441002	11441033	chr9:11441002-11441033	0	GAGCTATCCTGGTTATGTAGATAGAGAAGTTT	1	2	12	AA2	1.0	.
chr9	11443480	11443502	chr9:11443480-11443502	0	AAGAAAGGCTGTCAAACTAGCCC	1	2	3	AD1	1.0	.
chr9	11444035	11444062	chr9:11444035-11444062	0	GAGCCTGTATAGAAAAGGAAGCAAGTTT	1	2	8	BD1	-	.
chr9	11445218	11445237	chr9:11445218-11445237	0	TGGCAAGTTTGAACTTTACT	2	3	0	ACD2	-	.
chr9	11450630	11450649	chr9:11450630-11450649	0	AAACAATTTCTAGCATGCTC	3	2	0	AC2	2.0	.
chr9	11451171	11451190	chr9:11451171-11451190	0	GGGAATGTTTGGACATTCCT	1	2	0	AA2	-	.
chr9	11453200	11453222	chr9:11453200-11453222	0	AAGCAAGTTGCATAAGCATGTAG	1	3	3	CCD1	1.0	.
chr9	11455553	11455575	chr9:11455553-11455575	0	AGACAAATTTTTTGAGCATATCT	1	2	3	AA2	-	.
chr9	11469139	11469159	chr9:11469139-11469159	0	CAACATGTTTCAAAATTGTCA	1	3	1	ACC2	-	.
chr9	11472467	11472499	chr9:11472467-11472499	0	CAGCATGCTCACTTGCCCATACAAACCTTGCCT	1	2	13	CD	4.0	.
chr9	11474498	11474517	chr9:11474498-11474517	0	TTACATGCTTGGACATGTTT	4	2	0	CD	-	.
chr9	11475576	11475598	chr9:11475576-11475598	0	CAACATGTTGGTCAGGCTGGTCT	1	3	3	BCC1	2.0	.
chr9	11480056	11480088	chr9:11480056-11480088	0	ATGCATGTCCCTGCAAAGAACATGAACTAATCC	1	2	13	AD3	-	.
chr9	11481609	11481628	chr9:11481609-11481628	0	AGACTTTTCTGAAGTTGCTT	1	2	0	AA2	2.0	.
chr9	11484176	11484208	chr9:11484176-11484208	0	TGACTTTTCTCCCTGGCTGCCGGTAACATGTTT	1	3	13	ACC2	-	.
chr9	11484688	11484716	chr9:11484688-11484716	0	GAACATGCTCCTTTAGCTCAGAGTAGTGT	2	2	9	AD1	1.0	.
chr9	11486172	11486197	chr9:11486172-11486197	0	CAACATCCCCCAAAATGGACTAGCCA	1	3	6	ACC2	-	.
chr9	11489817	11489837	chr9:11489817-11489837	0	AAACAAGTTTTGGGATTTCTT	1	2	1	AA1	1.0	.
chr9	11490947	11490975	chr9:11490947-11490975	0	AGGCTAATGTTTGGTACTTAGACATGTTT	2	2	9	AD1	-	.
chr9	11491397	11491425	chr9:11491397-11491425	0	GAGCAAGTTTTTCCATTTGAAACACTTTT	1	2	9	AB4	2.0	.
chr9	11491926	11491945	chr9:11491926-11491945	0	AAGGAAGCTTAAACTATCTT	1	2	0	AA2	1.0	.
chr9	11492052	11492080	chr9:11492052-11492080	0	AAACATACTTTTCAGTTCCAGGAAAGCCT	1	2	9	AA2	-	.
chr9	11493792	11493819	chr9:11493792-11493819	0	ACACTAATTTATGGCTTAAAACATGTTT	2	2	8	AD1	-	.
chr9	11494044	11494063	chr9:11494044-11494063	0	AGACTAGCCTGAACAACATG	2	3	0	ACD2	2.0	.
chr9	11494759	11494782	chr9:11494759-11494782	0	GAACTTTCTCCTGTAGACTTGGTT	1	2	4	AD2	-	.
chr9	11503683	11503709	chr9:11503683-11503709	0	AATCAAGTCCTGGATAAGAAATAGTCT	1	2	7	AD2	1.0	.
chr9	11506112	11506138	chr9:11506112-11506138	0	GAACTGCTCCACATGCCAAGCAAGTCT	1	2	7	AB1	-	.
chr9	11514535	11514560	chr9:11514535-11514560	0	AAATAAGTTTGATTCAAAGCTTGACC	1	2	6	AD3	1.0	.
chr9	11516406	11516434	chr9:11516406-11516434	0	GAACTTGCCCTTTGCATAAAAATTAGCTT	1	1	9	A2	1.0	.
chr9	11517986	11518008	chr9:11517986-11518008	0	GGAAATGCTTATGAAACAATTTT	1	2	3	AA2	1.0	.
chr9	11518913	11518945	chr9:11518913-11518945	0	GAGCTTTCTCTTTCGTTACCTATGAACATGTCA	1	2	13	AC2	2.0	.
chr9	11523550	11523579	chr9:11523550-11523579	0	GATCATTTCTCTCTGAATCCGGGCTAGTTT	2	2	10	AD1	-	.
chr9	11523712	11523734	chr9:11523712-11523734	0	AAGGAAGTCCAGGTAACTTGCTG	1	3	3	ACC1	1.0	.
chr9	11527537	11527560	chr9:11527537-11527560	0	GTGAAAGCCCTTAAAGGCATGCCC	1	2	4	AD4	-	.
chr9	11528366	11528396	chr9:11528366-11528396	0	GAACAAATTCATAAAATGTACAAACATGCTA	1	2	11	AC2	1.0	.
chr9	11529344	11529371	chr9:11529344-11529371	0	AGACTTTCCTTTTTTTTAGAATAAGTCT	1	2	8	AA2	1.0	.
chr9	11530198	11530223	chr9:11530198-11530223	0	AGGCTTCTCTAGCAGGAGACTTTTTC	1	2	6	AA2	1.0	.
chr9	11531790	11531815	chr9:11531790-11531815	0	AAACATGTTCTTGTCTAACCTACTTT	2	2	6	AD1	2.0	.
chr9	11533062	11533088	chr9:11533062-11533088	0	TGACATTTTTTATAATCGGGCTTGCTG	1	3	7	ACC2	1.0	.
chr9	11534542	11534570	chr9:11534542-11534570	0	AGAGTAGTTTAAGAAACACAAATTTGTCT	1	2	9	AA2	-	CTCF-only,CTCF-bound
chr9	11535054	11535086	chr9:11535054-11535086	0	AGACCTGCCCTAATAAAACCTTCAAACAAGACT	1	2	13	BD3	-	.
chr9	11535972	11535992	chr9:11535972-11535992	0	AGACTAATTTGAAGCATGTCA	1	2	1	AC2	-	.
chr9	11537854	11537874	chr9:11537854-11537874	0	AAACATGTTTTAATATTGCTT	2	2	1	AD1	1.0	.
chr9	11538681	11538700	chr9:11538681-11538700	0	AGACAAGCCTGAATTTGTCA	2	2	0	AC1	-	.
chr9	11539865	11539894	chr9:11539865-11539894	0	AACCTTGTCTATATTTCTTCAGGCTAATTT	1	2	10	AD3	-	.
chr9	11542986	11543008	chr9:11542986-11543008	0	TAACATGTTCCCTAGACTGCTTT	1	3	3	ABC2	-	.
chr9	11544514	11544546	chr9:11544514-11544546	0	AAACAACTTTAGAAGAAAAAAACAAACAACCCC	1	2	13	AA2	-	.
chr9	11547073	11547097	chr9:11547073-11547097	0	GGGCATGTTCATATAGAATATACTT	2	2	5	AA1	1.0	.
chr9	11550517	11550541	chr9:11550517-11550541	0	AGGCTTGCACAGAGCCAGCATGTCT	1	2	5	CD	1.0	dELS
chr9	11552803	11552825	chr9:11552803-11552825	0	AGGCAAGCACACCAAACTAGCTG	1	2	3	CD	-	.
chr9	11555407	11555426	chr9:11555407-11555426	0	AAGATAGTTTAAATTTGTCT	1	2	0	AA2	-	.
chr9	11555569	11555588	chr9:11555569-11555588	0	AAATTTGTTAAAACTTGTTT	2	2	0	AC1	-	.
chr9	11557520	11557541	chr9:11557520-11557541	0	TGACATGTCTTCTAGCTTGCTA	2	3	2	CCC	1.0	.
chr9	11558472	11558492	chr9:11558472-11558492	0	TGGCTAGTTTCATGCTTGTCT	1	2	1	CD	1.0	.
chr9	11566502	11566521	chr9:11566502-11566521	1	TAACATGTTTGAACTTGTCC	5	1	0	C1	-	.
chr9	11567088	11567112	chr9:11567088-11567112	0	AGAAATGTTTCTCAGGAGCTAGGTC	1	2	5	AD3	1.0	.
chr9	11578034	11578066	chr9:11578034-11578066	0	AAGGAAGTTCTGCATAAACTCTGATACTAGCTT	1	2	13	AD2	-	.
chr9	11579131	11579151	chr9:11579131-11579151	0	AAGCTTGCTTTAGACATGTAA	2	2	1	CD	1.0	.
chr9	11580695	11580715	chr9:11580695-11580715	0	AGACAAGCCTTCAACATTCTC	1	2	1	AC1	2.0	.
chr9	11587382	11587414	chr9:11587382-11587414	0	GGGGTTGTTTGTTTTTTTCTTGTAAATTTGTCT	1	2	13	AA2	1.0	.
chr9	11588267	11588295	chr9:11588267-11588295	0	AGACAAGTTTTAGATTCAAAGGTAAGTAT	1	2	9	AD1	1.0	.
chr9	11588727	11588749	chr9:11588727-11588749	0	AAGCTACTTCTTTGAACATTTCC	1	2	3	AA2	1.0	.
chr9	11593439	11593460	chr9:11593439-11593460	0	AAACAATCTTAATAACTAGTTT	1	2	2	AC2	-	.
chr9	11595578	11595609	chr9:11595578-11595609	0	AGACATTCTTGTCCTATTCCTGATACTAGTTC	1	2	12	AD2	-	.
chr9	11595630	11595660	chr9:11595630-11595660	0	CAGCAAGTTTGTTGTTAACGGTGGCTTACTT	1	3	11	ACC1	1.0	.
chr9	11595661	11595691	chr9:11595661-11595691	0	GGAGATGTTCTCTCTCGAGTTAAACTTTTTC	1	2	11	AA2	1.0	.
chr9	11597184	11597208	chr9:11597184-11597208	0	TGGCTAGTCTTATATTAACATACTT	1	3	5	ACC1	1.0	.
chr9	11601912	11601934	chr9:11601912-11601934	0	GAATATGCCCCCAAAACATGCCA	1	2	3	AC2	2.0	.
chr9	11608069	11608091	chr9:11608069-11608091	0	AAACTTGCCAAGGTGAAATGTTT	1	3	3	ACC2	-	.
chr9	11615051	11615070	chr9:11615051-11615070	0	GGACATGCCTAAACAAGGTA	4	2	0	CD	-	.
chr9	11615699	11615721	chr9:11615699-11615721	0	AAGTTAACCTGAAAAACTAGCTC	1	2	3	AA1	-	.
chr9	11616484	11616509	chr9:11616484-11616509	0	AAACATGTTTTGGGGTAAAATATTTT	2	2	6	AA1	-	.
chr9	11619876	11619896	chr9:11619876-11619896	0	GGACAAGTCTTGGATTTCTTC	1	2	1	AA1	2.0	.
chr9	11623186	11623215	chr9:11623186-11623215	0	AAGCATGGTTGTAACATGGTAGGCATCTTT	1	2	10	AD2	1.0	.
chr9	11623937	11623963	chr9:11623937-11623963	0	AGGCAATCCCTGAAGAGAGGTTTGTCT	1	2	7	AA2	-	.
chr9	11628570	11628589	chr9:11628570-11628589	0	CACAATGTTTGAACTAGTTT	3	3	0	ACD1	-	.
chr9	11628826	11628858	chr9:11628826-11628858	0	GGGGTTGTTTGTTTTTTTCTTGTAAATTTGTTT	1	2	13	AA2	1.0	.
chr9	11633336	11633358	chr9:11633336-11633358	0	TAACATGTCACAAGAACATACCT	1	3	3	ACC1	2.0	.
chr9	11634532	11634551	chr9:11634532-11634551	0	CACAATGTTTGAACTAGTTT	3	3	0	ACD1	1.0	.
chr9	11639277	11639302	chr9:11639277-11639302	0	GAATTTGTCTGGTCCTGGACTTTTTT	1	2	6	AA2	2.0	.
chr9	11640313	11640338	chr9:11640313-11640338	0	GGACTTGCTTTATGAAGTAATTGTCC	1	2	6	AD1	3.0	.
chr9	11640899	11640918	chr9:11640899-11640918	0	CATATAGCCCAGGCTTGTCT	2	3	0	ACD1	-	.
chr9	11645782	11645806	chr9:11645782-11645806	0	ATGCATATTCTTTCTGGGCATGCCT	2	2	5	AD1	2.0	.
chr9	11648075	11648100	chr9:11648075-11648100	0	AAGCAAGTTTTTGGATAAACAAGTCT	2	0	6	0	1.0	.
chr9	11649767	11649797	chr9:11649767-11649797	0	CAACAAGTTCAGATGAAATAAAGAGTAGTCT	1	2	11	AC2	3.0	.
chr9	11650377	11650404	chr9:11650377-11650404	0	AAGCAAGCTCATTATTTCTTGCATGCCA	1	3	8	CCD2	-	.
chr9	11651372	11651399	chr9:11651372-11651399	0	GAACTAATCAGAAATCCTAGACTTGTTG	1	3	8	ACC2	-	.
chr9	11655889	11655919	chr9:11655889-11655919	0	AAACAAGCTCACAGATTTTCTGGACATGATG	1	2	11	CD	1.0	.
chr9	11656445	11656475	chr9:11656445-11656475	0	GAAATTGTTACTGTTATTAACAGGCTTGCTC	1	2	11	AC1	4.0	.
chr9	11666102	11666134	chr9:11666102-11666134	0	GGGGTTGTTTGTTTTTTTCTTGTAAATTTGTTT	1	2	13	AA2	-	.
chr9	11673182	11673201	chr9:11673182-11673201	0	AAACTAACTAAAACTTGCTC	2	2	0	AC1	-	.
chr9	11675173	11675192	chr9:11675173-11675192	0	AAACTTCTTTAAGCATTTTT	1	2	0	AA2	-	.
chr9	11676294	11676326	chr9:11676294-11676326	0	CAATATGTTTCGCTTAGTAGTTTTAGCTAGTCC	1	3	13	ACC1	-	.
chr9	11676531	11676563	chr9:11676531-11676563	0	AGAAATGTCTTTCTGCATTTTATAAGCTTCTCT	1	2	13	AA2	-	.
chr9	11678910	11678930	chr9:11678910-11678930	0	AGCCTTGCTAAAGACTTGTCA	1	3	1	CCD1	-	.
chr9	11680531	11680563	chr9:11680531-11680563	0	AAACAAATTTACAAGAAAAAAATGAACAACCCC	1	2	13	AA2	-	.
chr9	11681794	11681814	chr9:11681794-11681814	0	CAGTTAGCTCTGAACATGCCA	2	3	1	ACC1	-	.
chr9	11688110	11688137	chr9:11688110-11688137	0	GAAAATGTCCTCATCTAGAAGCATTCTT	1	2	8	AA2	1.0	.
chr9	11689157	11689176	chr9:11689157-11689176	0	AGACTAGCTTGGGCAACCTG	3	2	0	AC3	2.0	.
chr9	11695895	11695916	chr9:11695895-11695916	0	CAACATTCTAAGGAACAAGTTT	1	3	2	ACC2	-	.
chr9	11696118	11696144	chr9:11696118-11696144	0	AAGCATGTTCTATACCTGAGAATTTTT	2	2	7	AA1	-	.
chr9	11701257	11701278	chr9:11701257-11701278	0	GAAATTGTTTCTGAAAATGTTT	1	2	2	AA2	-	dELS
chr9	11702397	11702418	chr9:11702397-11702418	0	TAGATTGTTTTAAAACTAGTTG	1	3	2	ACC1	-	dELS
chr9	11702944	11702976	chr9:11702944-11702976	0	CAGCATGTTCCCTTGCAGGAGTCAGGCTGATCT	1	3	13	ABC2	1.0	.
chr9	11703847	11703868	chr9:11703847-11703868	0	AAACAAGTTAATACACAAGCCT	1	2	2	CD	2.0	.
chr9	11706291	11706312	chr9:11706291-11706312	0	TAACAAGTTTTGTGACAACTTT	1	3	2	ACC1	-	.
chr9	11713964	11713993	chr9:11713964-11713993	0	AAACTATTCCTAAACTGTTAAGACATTTTT	1	2	10	AA2	2.0	.
chr9	11715353	11715377	chr9:11715353-11715377	0	TGACTAGCTTAAATTCAGCTTACTC	1	3	5	ACC1	2.0	.
chr9	11716080	11716101	chr9:11716080-11716101	0	TGACATGTTCCTGAACTTTTAC	1	3	2	ACD2	-	.
chr9	11719267	11719286	chr9:11719267-11719286	0	CACAATGTTTGAACTAGTTT	3	3	0	ACD1	1.0	.
chr9	11719523	11719555	chr9:11719523-11719555	0	GGGGTTGTTTCTTTTTTTCTTGTAAATTTGTTT	1	2	13	AA2	-	.
chr9	11723909	11723939	chr9:11723909-11723939	0	AGGCAAGGTTTAGTCTAAACTGGATATGTTC	1	2	11	AD2	-	.
chr9	11724354	11724383	chr9:11724354-11724383	0	GAGCAAACCTCTATTTTGTGAGGGAAGCTT	1	2	10	AA2	2.0	.
chr9	11726533	11726559	chr9:11726533-11726559	0	AGGCTTGCTTTATTTTTAGATAGGTTT	1	2	7	AB1	-	.
chr9	11733575	11733598	chr9:11733575-11733598	0	AAACATGTCAGAATCAACTTTTTC	1	3	4	ACC1	-	.
chr9	11737399	11737426	chr9:11737399-11737426	0	CTGCATGTTTCAAAGAAATGACAAGTCT	1	3	8	CCD1	1.0	.
chr9	11737457	11737485	chr9:11737457-11737485	0	GGACAATTTCAGTCTGGTAAAGAATGTCT	1	2	9	AA2	3.0	.
chr9	11738337	11738359	chr9:11738337-11738359	0	AAACATACCCAGAAAGAATGTTT	1	2	3	AA2	-	.
chr9	11741483	11741515	chr9:11741483-11741515	0	GGGTATGTCTGCTAATGGTTATGGAGCTTCTTT	1	2	13	AA2	-	.
chr9	11748529	11748560	chr9:11748529-11748560	0	GAACTTGTTTGGCAGTCTGGTGAAGCTGATCC	1	2	12	AB4	-	.
chr9	11750282	11750312	chr9:11750282-11750312	0	AAGCAGGTCCTTACAAGACAAGAATTTGCCT	1	2	11	AB2	1.0	.
chr9	11752033	11752062	chr9:11752033-11752062	0	AGGGAAGTCTTTCAATGTGAGGGCTTGACT	1	2	10	AD3	-	.
chr9	11760880	11760901	chr9:11760880-11760901	0	AAACAATTTCTAAAGCATGTTA	1	2	2	AC2	1.0	.
chr9	11762283	11762312	chr9:11762283-11762312	0	AAATTAGTTGCTCTTAAATAAAACTTGTTG	1	3	10	ACC1	1.0	.
chr9	11763890	11763909	chr9:11763890-11763909	0	AAACAAGTTTCAACTTGTAA	3	3	0	CCD1	-	.
chr9	11766701	11766733	chr9:11766701-11766733	0	GAACAAGTTTGATGAATTGACAGAAGGAGGCTT	1	2	13	AB1	2.0	.
chr9	11766752	11766780	chr9:11766752-11766780	0	AAACTCCTCTGAGCTAAAGGAGCAAGTTC	1	2	9	AB1	-	.
chr9	11767524	11767544	chr9:11767524-11767544	0	AGGCCTGCCTTAGAAAAGCTC	1	2	1	AB2	1.0	.
chr9	11770482	11770501	chr9:11770482-11770501	0	AAGCAACTTCAGGAAAGTCT	1	2	0	AA2	-	.
chr9	11773058	11773087	chr9:11773058-11773087	0	AAACATTTCTCTGATTTTGTGGACAATTTT	1	2	10	AA2	-	.
chr9	11779772	11779797	chr9:11779772-11779797	0	GAGGTAGCTCCACATGGGGTATGTTC	1	2	6	AA2	1.0	.
chr9	11784751	11784778	chr9:11784751-11784778	0	AGACATGCTCAAGAGTCAGAAGTAGGTT	2	2	8	AD1	1.0	.
chr9	11785126	11785158	chr9:11785126-11785158	0	GGGCTGGCTTGATGCTAGAAAAGAGACATTTTC	1	2	13	AB2	2.0	.
chr9	11786210	11786235	chr9:11786210-11786235	0	TGGCTAGCTCAAGTACAGGTTTGCCT	1	2	6	AC2	1.0	.
chr9	11786886	11786914	chr9:11786886-11786914	0	AAAATAGTCCTTCAAAAGTGGAATTGTTT	1	2	9	AA2	-	.
chr9	11789877	11789902	chr9:11789877-11789902	0	GAACATGCTCTAAAGTTAATATGCCT	1	2	6	AC1	1.0	.
chr9	11794359	11794386	chr9:11794359-11794386	0	AGACTTGGTTGTTATTACAAACTAGTTG	1	2	8	CD	-	.
chr9	11795504	11795531	chr9:11795504-11795531	0	AAGCTACCTAGAGAATCATAGCAAGTCT	1	3	8	ACC2	1.0	.
chr9	11795877	11795897	chr9:11795877-11795897	0	AGATCTGTTCAGAGCATGCTT	3	2	1	AB4	1.0	.
chr9	11798368	11798393	chr9:11798368-11798393	0	AGGAATGTTGACAGGTGGGCATGTTG	1	3	6	ACC1	1.0	.
chr9	11804058	11804090	chr9:11804058-11804090	0	GGGGTTGTTTGTTTTTTTCTTGTAAATTTGTTT	1	2	13	AA2	1.0	.
chr9	11805431	11805453	chr9:11805431-11805453	0	AAGCTTTTCTAAAAAACAACTCT	1	2	3	AA2	1.0	.
chr9	11806661	11806686	chr9:11806661-11806686	0	TGACTTGCCTTGGTATAGACAATCAT	1	3	6	ACD2	2.0	.
chr9	11808160	11808179	chr9:11808160-11808179	0	AGGCTTGTGAAAACTAGCCA	2	3	0	CCD2	1.0	.
chr9	11808915	11808940	chr9:11808915-11808940	0	AGAGAAGCTCAAACATAAACATTTCC	1	2	6	AA2	-	.
chr9	11817511	11817530	chr9:11817511-11817530	0	AGACATCCCTAAGCAAATTC	1	2	0	AA2	1.0	.
chr9	11818122	11818141	chr9:11818122-11818141	0	ACACAAGCCCAAGTATGTTT	3	2	0	AD2	1.0	.
chr9	11822228	11822247	chr9:11822228-11822247	0	AAGCTTATTTGAGCAATCTT	1	2	0	AA2	3.0	.
chr9	11822772	11822791	chr9:11822772-11822791	0	GGGTAACCTCAGGCAAGTTT	1	2	0	AA1	2.0	.
chr9	11823075	11823095	chr9:11823075-11823095	0	GGACAAGTCTGAGGCTACATG	1	3	1	ACD2	-	.
chr9	11824406	11824432	chr9:11824406-11824432	0	TAACATGCTGACTATTTGAGATTGCTC	1	3	7	ACC2	1.0	.
chr9	11825659	11825678	chr9:11825659-11825678	0	AGACAAATTGCAACTTGCTT	2	3	0	ACC2	1.0	.
chr9	11826087	11826112	chr9:11826087-11826112	0	AAACATGCTTTTGAATAGATAACTCC	2	2	6	AA1	-	.
chr9	11828067	11828094	chr9:11828067-11828094	0	GGACATATTCAACTTTTTAAAATAGTTC	1	2	8	AA2	-	.
chr9	11833172	11833198	chr9:11833172-11833198	0	GAACAAGCTATGGAATGAAGCTTGTTA	1	2	7	CC	-	.
chr9	11834527	11834548	chr9:11834527-11834548	0	GATATTGCCCAAAAACTAGCCG	1	3	2	ACD1	1.0	.
chr9	11835817	11835841	chr9:11835817-11835841	0	AGGCTTCTTGTGAATTGGCTAGTTT	1	3	5	ACC2	-	.
chr9	11838474	11838493	chr9:11838474-11838493	0	GAACCAACTTAAACAAGTCT	3	2	0	AB1	2.0	.
chr9	11841025	11841049	chr9:11841025-11841049	0	GAGCTTGTATAGTCAGGACAATTCC	1	2	5	AD2	1.0	.
chr9	11842490	11842520	chr9:11842490-11842520	0	GCACATGTTTACCTATGTAACAAACTTGCAC	1	2	11	DD3	-	.
chr9	11842680	11842710	chr9:11842680-11842710	0	AGACAAGCTATTTAAACATATAAACATTTTT	1	2	11	AC2	1.0	.
chr9	11844521	11844553	chr9:11844521-11844553	0	GGGGTTGTTTGTTTTTTTCTTGTAAATTTGTTT	1	2	13	AA2	-	.
chr9	11846787	11846815	chr9:11846787-11846815	0	GGGCTTGATTACGTTGCCTAGGCTGGTCT	1	2	9	BD2	-	.
chr9	11846967	11846991	chr9:11846967-11846991	0	GAAATAGTTTTATTAAAACTAATTT	1	2	5	AA2	-	.
chr9	11854045	11854077	chr9:11854045-11854077	0	GGGGTTGTTTGTTTTTTTCTTGTAAATTTGTTT	1	2	13	AA2	2.0	.
chr9	11859599	11859618	chr9:11859599-11859618	0	AACCAAGCCCAAACCAGCTC	1	2	0	BD2	2.0	.
chr9	11859765	11859791	chr9:11859765-11859791	0	GAACATATTTTATTTTAAAACATATTC	1	2	7	AA2	1.0	.
chr9	11859816	11859846	chr9:11859816-11859846	0	GAACATATTTTCAAACATATTGAACATATTC	1	2	11	AA2	1.0	.
chr9	11864329	11864356	chr9:11864329-11864356	0	GAGCTTGTTTGTTCCCCAAAGCTTCTCT	1	1	8	A1	1.0	.
chr9	11868658	11868680	chr9:11868658-11868680	0	AAACAAGCCAATAAAACTAATCT	1	2	3	AC2	-	.
chr9	11869658	11869678	chr9:11869658-11869678	0	CAGGATGCTAGAAACAAGCCT	2	3	1	ACC1	-	.
chr9	11869904	11869936	chr9:11869904-11869936	0	TGAAATGTTTCAGACACTGTTTCAAACATGTTA	1	3	13	ACC1	1.0	.
chr9	11871232	11871262	chr9:11871232-11871262	0	AAACTAGTCTAAGTTGTTCCATGGCATTCTT	1	2	11	AC1	1.0	.
chr9	11872525	11872545	chr9:11872525-11872545	0	AAGTTTGCTCAGGACAATCTT	1	2	1	AA2	1.0	.
chr9	11872666	11872692	chr9:11872666-11872692	0	TGACTTTTTTGACACCCAGACTTGTCT	1	2	7	AC1	1.0	dELS
chr9	11873192	11873213	chr9:11873192-11873213	0	AAACATGTCATTTGACAATTTT	2	3	2	ACC1	2.0	.
chr9	11876514	11876544	chr9:11876514-11876544	0	AAGCATGATATTGAGTGAAAACAGCAAGTTT	1	3	11	CCD2	-	.
chr9	11879811	11879835	chr9:11879811-11879835	0	GATCTAGTCCAATGGGAACATCTTC	1	2	5	AD3	1.0	.
chr9	11880236	11880259	chr9:11880236-11880259	0	AAGCTAGTTACCAAAAGATTGCTT	1	2	4	AC2	-	.
chr9	11887862	11887893	chr9:11887862-11887893	0	GAACTACTTTAATTATAAATAGAAGCATTTTC	1	2	12	AA2	2.0	.
chr9	11892615	11892646	chr9:11892615-11892646	0	AACCTTGTTTTGTCATACTGCCAGAATTGTTT	1	2	12	AD2	-	.
chr9	11894397	11894427	chr9:11894397-11894427	0	GGAAAAGTTTCAATGGGATTGGTACAAGCTC	1	2	11	AD2	2.0	.
chr9	11900458	11900485	chr9:11900458-11900485	0	AGGTAAGCTCCTTAAAAGAAACAATTTT	1	2	8	AA2	1.0	.
chr9	11903264	11903290	chr9:11903264-11903290	0	GACCATGTCCATAAGTCAAAAAAGTTC	1	2	7	AD2	2.0	.
chr9	11904464	11904488	chr9:11904464-11904488	0	AATCTACTTCCATTGGGACATGTTT	2	2	5	AD1	1.0	.
chr9	11904984	11905006	chr9:11904984-11905006	0	AGCCTTGCCTTTCAAGCTTGTTT	1	1	3	D1	-	.
chr9	11910058	11910089	chr9:11910058-11910089	0	GAGTTTCTTTGTAGGTTTCTAAGAACTTGCTT	1	2	12	AA1	-	.
chr9	11911068	11911099	chr9:11911068-11911099	0	CACAAAGTCCCATATTTCTTGGAGGCTTGTTT	1	3	12	ACD1	1.0	.
chr9	11915068	11915098	chr9:11915068-11915098	0	AGAGAAGTTCTCAACCACACTATGCAAGCCT	1	2	11	AD2	1.0	.
chr9	11916248	11916279	chr9:11916248-11916279	0	AGCCAAGTTCTTTGGTAAGGAAAAACAAGGTT	1	2	12	DD3	-	.
chr9	11917505	11917528	chr9:11917505-11917528	0	AGGCTTTTATAAATAGACTTGTTT	1	2	4	AD1	-	.
chr9	11920777	11920799	chr9:11920777-11920799	0	AGACCAGCCTGACCAACATGTTG	1	3	3	BCC1	-	.
chr9	11924765	11924793	chr9:11924765-11924793	0	GAGCTTCTCCACGTTGATCAGGCTGGTTT	1	2	9	AB2	2.0	.
chr9	11925211	11925236	chr9:11925211-11925236	0	AGGTATGTCCCTTCAATAGCTAGTTT	1	2	6	AC2	2.0	.
chr9	11929262	11929282	chr9:11929262-11929282	0	GAGCCAGCTCTGGGCTTGGCC	1	2	1	BD3	1.0	.
chr9	11929892	11929914	chr9:11929892-11929914	0	CAACAAGCCTTCTCAGCTTACTC	1	3	3	ACC1	-	.
chr9	11932284	11932311	chr9:11932284-11932311	0	GGATTTGTTTAATGTGGAAGACATATTT	1	2	8	AA2	-	.
chr9	11934070	11934099	chr9:11934070-11934099	0	GGACTAGGTTTATTTGTAATGAATTTGTTT	1	2	10	AD2	-	dELS
chr9	11941724	11941743	chr9:11941724-11941743	0	CACAATGTTTGAACTAGTTT	3	3	0	ACD1	1.0	.
chr9	11941984	11942015	chr9:11941984-11942015	0	GGGGTTGTTTGTTTTTTCTTGTAAATTTGTTT	1	2	12	AA2	1.0	.
chr9	11943419	11943439	chr9:11943419-11943439	0	AGGCATGCCCTAAAAGAGCTC	2	2	1	AB1	2.0	.
chr9	11945032	11945061	chr9:11945032-11945061	0	GAGCTGGTTCCATTCCTCTGAAACTATTCC	1	2	10	AB2	1.0	.
chr9	11946805	11946827	chr9:11946805-11946827	0	ATACTTGCTCAAAGGGCTTACTT	1	2	3	AD3	-	dELS
chr9	11949317	11949342	chr9:11949317-11949342	0	AGTCTTATCTGAGACAAGGCAAGTTT	1	2	6	AD1	-	.
chr9	11950267	11950287	chr9:11950267-11950287	0	CAACAAGTCTCTAAGAAGCTC	1	3	1	ACC2	1.0	.
chr9	11953159	11953179	chr9:11953159-11953179	0	GAAGATTCTCCAAACTAGCTT	2	2	1	AA1	-	.
chr9	11953542	11953566	chr9:11953542-11953566	0	AACCTTGTTCTTGCAGGCCTTGTTT	1	2	5	DD2	-	.
chr9	11954316	11954336	chr9:11954316-11954336	0	CAGCAAGTTTTTGACATTCTT	2	3	1	ACC1	-	.
chr9	11956701	11956730	chr9:11956701-11956730	0	GAAATAGTTCTGTACCGTGAGAACATTTTT	1	2	10	AA2	-	.
chr9	11962461	11962492	chr9:11962461-11962492	0	GGGCAACCTCTCCAGCCGTAGTAGGCTTTCTT	1	2	12	AA2	1.0	.
chr9	11964954	11964978	chr9:11964954-11964978	0	GAGCTTCCCCAAGCCAGGCTTCTTT	1	2	5	AA2	1.0	.
chr9	11966597	11966627	chr9:11966597-11966627	0	GAAAAAGCTTCTATTTAAATAAAACAATTCT	1	2	11	AA2	-	.
chr9	11969429	11969458	chr9:11969429-11969458	0	AGGCAAGTTTTCTTACACTTAAACAATTCT	1	1	10	A1	-	.
chr9	11976923	11976946	chr9:11976923-11976946	0	GAATAAGTCCATTGGAAAATGCTT	1	2	4	AA2	-	.
chr9	11977621	11977652	chr9:11977621-11977652	0	TAACAAGTTTAAATTAGGAGATAGAATTGCTT	1	2	12	AC2	-	.
chr9	11979724	11979743	chr9:11979724-11979743	0	AGGCACATTCGAGCTAGTTT	3	2	0	AB1	-	.
chr9	11985803	11985825	chr9:11985803-11985825	0	AAAGATGCTTTGCAAGCATCTCT	1	2	3	AA2	1.0	.
chr9	11986314	11986346	chr9:11986314-11986346	0	AGACTATCATTGACAACATAAAAGAGCTAGTTT	1	2	13	AD1	1.0	.
chr9	11987102	11987132	chr9:11987102-11987132	0	AAACTACTTTCCACAATGGCTGAACTAATTT	1	2	11	AA2	2.0	.
chr9	11993867	11993888	chr9:11993867-11993888	0	AGGCTACCCTTCAGGCAAGCAT	1	2	2	AD2	1.0	.
chr9	11995398	11995430	chr9:11995398-11995430	0	GGACTATTTTTTAACAATCACCTGGAGATGTTT	1	2	13	AA2	-	.
chr9	11995448	11995470	chr9:11995448-11995470	0	GAACATGTCTCATAGAGTTGCCT	1	1	3	A2	-	.
chr9	11995679	11995703	chr9:11995679-11995703	0	AGGTAAGCCCATTCAAAATATGTCT	1	2	5	AA2	-	.
chr9	11999537	11999557	chr9:11999537-11999557	0	AAACAAGTCTCAGCAAAGTTT	1	2	1	AD1	2.0	.
chr9	12007260	12007290	chr9:12007260-12007290	0	GGACATTTGTCAAAGGCTGGTAAACATGTTT	2	2	11	AD1	-	.
chr9	12011576	12011600	chr9:12011576-12011600	0	TAAGTTGTTTCTCCATAACTTGCCT	1	3	5	ACC1	1.0	.
chr9	12014634	12014663	chr9:12014634-12014663	0	GGACTTGTCACATACAAGAGAAACATGCTA	1	2	10	CC	1.0	.
chr9	12019339	12019367	chr9:12019339-12019367	0	GAGCAATCTTTTCTCCTGAAGAGTAGTTC	1	2	9	AA2	1.0	.
chr9	12019505	12019531	chr9:12019505-12019531	0	AGACTTGCTCATTCCAAAAACTACCAG	1	3	7	ACD2	2.0	.
chr9	12019999	12020025	chr9:12019999-12020025	0	TAGTTAGCTTAAGTGCACAACATGCTT	1	3	7	ACC1	1.0	dELS
chr9	12020734	12020761	chr9:12020734-12020761	0	AGACTTGCTTTGTATTCAGGGCTTCCAG	1	3	8	ACD2	2.0	.
chr9	12023066	12023085	chr9:12023066-12023085	0	AAACTTGCTCAAGTTATCTT	1	2	0	AA1	1.0	.
chr9	12028808	12028828	chr9:12028808-12028828	0	AAGCTTGGCCTGGGTTTGTTC	1	2	1	AD2	1.0	.
chr9	12029644	12029674	chr9:12029644-12029674	0	GGGCATGTCTGTAATCTAGTAGAATTTATTT	2	2	11	AA1	2.0	.
chr9	12029986	12030007	chr9:12029986-12030007	0	GAATTAGTTTTTGGGCAATTTC	1	2	2	AA2	-	.
chr9	12030869	12030895	chr9:12030869-12030895	0	GGGAAAGCTTGAGTGGTGGCCTTGTCT	1	2	7	AD2	2.0	.
chr9	12032306	12032333	chr9:12032306-12032333	0	AAGCATGCTTTCCCCAACAGACAATGCG	1	3	8	ACD2	1.0	.
chr9	12035267	12035287	chr9:12035267-12035287	0	AGACTTGTTTTGAACTTCTGA	1	3	1	ACD2	-	.
chr9	12036127	12036149	chr9:12036127-12036149	0	TGGCTTGGTCCCAAAACTTGTCC	1	2	3	CD	2.0	.
chr9	12037027	12037055	chr9:12037027-12037055	0	AAACTACACTGAGCTAAAAGAGCATGTTC	2	2	9	AD1	1.0	.
chr9	12039627	12039651	chr9:12039627-12039651	0	AAGCTTATCCACCATGATCAAGTCT	1	2	5	AD2	-	.
chr9	12041121	12041153	chr9:12041121-12041153	0	AAACATATTTATCAGAATAAAATAAACAACCCC	1	2	13	AA2	1.0	.
chr9	12041976	12042000	chr9:12041976-12042000	0	AGTCTTTTTTAATTTGAGCTTGTTC	1	2	5	AD1	1.0	.
chr9	12046519	12046547	chr9:12046519-12046547	0	TGGCTAGCCTGTGTTAATTAAACTCTTTC	1	3	9	ABC2	1.0	.
chr9	12047530	12047550	chr9:12047530-12047550	0	GAACTTGATTAAAGGAAGTTT	1	2	1	AD2	-	.
chr9	12048230	12048253	chr9:12048230-12048253	0	AAAGAAGTTTTACAAAATTAGCCC	1	2	4	AA2	1.0	.
chr9	12054795	12054815	chr9:12054795-12054815	0	AAAATTATCTGAGACAAGTCT	1	2	1	AA1	1.0	.
chr9	12056881	12056910	chr9:12056881-12056910	0	GAACAGGCTCATCAGCAAGAAAACAATTCC	1	2	10	AB2	1.0	.
chr9	12058973	12058999	chr9:12058973-12058999	0	GGGATAGCTTGGTGTGAGGGCAAGATC	1	2	7	AD3	1.0	.
chr9	12059779	12059808	chr9:12059779-12059808	0	AAACTTTCCTCTATAAAACGAGGCTTTTCT	1	2	10	AA2	-	.
chr9	12064442	12064473	chr9:12064442-12064473	0	AAACATTTTCTGGTTGACGGTTGAGTTTGTCT	1	2	12	AA2	1.0	.
chr9	12064529	12064557	chr9:12064529-12064557	0	AACCAAGCTTTATTGTACAGAGGAAGCTC	1	2	9	AD2	-	.
chr9	12064575	12064594	chr9:12064575-12064594	0	GAACATGTTGTAAATTGTTT	3	3	0	ACC2	-	.
chr9	12068213	12068239	chr9:12068213-12068239	0	GCACATGCCTATAATTCCAGCTAGTCA	1	3	7	CCD1	-	.
chr9	12072795	12072815	chr9:12072795-12072815	0	TGGCTTGCTGCAGGCTTGACC	1	3	1	CCD1	-	.
chr9	12079062	12079092	chr9:12079062-12079092	0	AAACTGTCTTCCACAAAGGTTGAACTAGTTT	1	2	11	AB1	1.0	.
chr9	12079330	12079362	chr9:12079330-12079362	0	GGGATTGTTTGTTTTTTTCTTGTAAATTTGTTT	1	2	13	AA2	1.0	.
chr9	12083079	12083098	chr9:12083079-12083098	0	CAGCATGCTTTAGCTATTTT	4	3	0	ACC1	-	.
chr9	12083393	12083412	chr9:12083393-12083412	0	AGGCTTGTTCCAGCAAGATG	3	3	0	CCD1	1.0	.
chr9	12085786	12085809	chr9:12085786-12085809	0	AAACAAACCTTGTTAAACTAGCCC	1	1	4	A2	2.0	.
chr9	12089523	12089549	chr9:12089523-12089549	0	GTACTTGTTTTATGAATATGCATGCTT	1	2	7	DD2	2.0	.
chr9	12090525	12090548	chr9:12090525-12090548	0	AAGCTTGTCTTGAGACTCTAGCTT	1	2	4	DD1	-	.
chr9	12091663	12091685	chr9:12091663-12091685	0	GGGCTAGCCCAAGGATCAAGTTC	1	1	3	D2	1.0	.
chr9	12093038	12093065	chr9:12093038-12093065	0	GACCTTTTTCTGTTCCCTGGGCATGTTT	2	2	8	AD1	1.0	.
chr9	12093327	12093351	chr9:12093327-12093351	0	AGACAAGCTCTTATCTACCTTGCTG	1	3	5	CCD2	1.0	.
chr9	12094798	12094820	chr9:12094798-12094820	0	AAACAATTTTGCCAAACTTTCTT	1	2	3	AA2	1.0	.
chr9	12095152	12095173	chr9:12095152-12095173	0	GAGCATTCCAGTGAGCTTGTCT	1	2	2	AC1	1.0	.
chr9	12100566	12100598	chr9:12100566-12100598	0	AAGCAAGTTGCAGAGTAGTAAAATAACAAGTGC	1	3	13	CCD1	2.0	.
chr9	12102385	12102407	chr9:12102385-12102407	0	TAACATGCCCTGGAGACATTTTT	1	2	3	AC2	-	.
chr9	12104912	12104934	chr9:12104912-12104934	0	AAACAAGTTTTTTTAACATCTCC	1	2	3	AC1	-	.
chr9	12105451	12105482	chr9:12105451-12105482	0	AGACTAGCCTTGCTAGAAATCTAGACATCCAT	1	2	12	AD4	-	.
chr9	12109092	12109120	chr9:12109092-12109120	0	AAGCAAGACTAAGCAAAAAGAACAAATCT	1	2	9	AD2	1.0	.
chr9	12113342	12113369	chr9:12113342-12113369	0	AAATATGCTCCATGCCTTAGAGAAGTTC	1	2	8	AA2	1.0	.
chr9	12116924	12116949	chr9:12116924-12116949	0	GAATAACTTTAAGTTTGAACATGCTT	2	2	6	AA1	1.0	.
chr9	12121138	12121163	chr9:12121138-12121163	0	AAAATTGTCTTCTATGAAACCAGTCC	1	2	6	AB2	1.0	.
chr9	12124254	12124277	chr9:12124254-12124277	0	GGACTTGTGTCTTGAACCATGTTT	1	2	4	DD2	-	.
chr9	12126601	12126623	chr9:12126601-12126623	0	TGCCATGTTGGCCAGGCTAGTTT	1	3	3	CCD1	-	.
chr9	12132558	12132586	chr9:12132558-12132586	0	AGACTTGTTTTGTGGTTTAACATATGCTC	2	2	9	AD1	2.0	.
chr9	12133323	12133346	chr9:12133323-12133346	0	AAGCATTTCTTGTAGGGCCAGTCT	1	2	4	AB2	1.0	.
chr9	12136855	12136877	chr9:12136855-12136877	0	AAAGAAACCTGAAAAACTAGTTC	1	2	3	AA1	-	dELS
chr9	12138329	12138360	chr9:12138329-12138360	0	TTACTTGCTTCTAAAACAAGAAAGGCAAGTTT	1	2	12	CD	2.0	.
chr9	12140917	12140949	chr9:12140917-12140949	0	AGTCTAGTCCACAGGCAGTAAGAAGGTTTGTTT	1	2	13	AD2	-	.
chr9	12141358	12141377	chr9:12141358-12141377	0	AAACAAGTTTAACCTAATTC	2	2	0	AD1	-	.
chr9	12141584	12141603	chr9:12141584-12141603	0	CAGAAAGCCCAAGCATGTCA	4	3	0	ACC1	1.0	.
chr9	12144972	12145000	chr9:12144972-12145000	0	AAACTTTCTAAATTAACTGAGACTTGTCT	1	2	9	AC1	1.0	.
chr9	12146146	12146172	chr9:12146146-12146172	0	CAACATGCTTTCTGATAAAACTTTCCT	1	2	7	AC2	-	.
chr9	12148484	12148510	chr9:12148484-12148510	0	TGGAAAGTCTCTAGAACTGACATGCTC	1	3	7	ACC1	-	.
chr9	12153086	12153108	chr9:12153086-12153108	0	AAACAACCTTATAAAACCAGTTC	1	2	3	AB2	-	.
chr9	12155314	12155333	chr9:12155314-12155333	0	AAACGAGCCTGAACGAGCCC	2	2	0	BB2	2.0	.
chr9	12155692	12155720	chr9:12155692-12155720	0	TAACTTGTCTTCAACCTAAAAACATATAC	1	3	9	ACD2	-	dELS
chr9	12156668	12156688	chr9:12156668-12156688	0	GAAATTGATTAAAACAAGTCT	1	2	1	AD1	2.0	.
chr9	12159264	12159291	chr9:12159264-12159291	0	AAGCTAGCTTGCTCTTCTATGCTTGTGT	1	2	8	DD1	-	.
chr9	12160837	12160860	chr9:12160837-12160860	0	GGACATGTCAATCTAAAATTGCCT	1	2	4	AC2	-	.
chr9	12161003	12161031	chr9:12161003-12161031	0	TAACATGTTTTAACGTAAATAACTTTTTC	1	3	9	ACC1	-	.
chr9	12161317	12161338	chr9:12161317-12161338	0	AAACAAATATTCAGACTTGTTT	1	2	2	AD1	2.0	.
chr9	12166149	12166175	chr9:12166149-12166175	0	AAACTCTTTTATTGCTGAAACAAGTCC	1	2	7	AB1	-	.
chr9	12176190	12176215	chr9:12176190-12176215	0	GGGCATGTTTTATGGAAAACTGATTC	1	2	6	AB4	-	.
chr9	12176232	12176252	chr9:12176232-12176252	0	TAGCTAGTCCTCAATTTGTTC	1	3	1	ACC2	-	.
chr9	12176668	12176694	chr9:12176668-12176694	0	AAACTTGGTTGAACTGTGTACTTGCTC	1	2	7	DD2	1.0	.
chr9	12177478	12177502	chr9:12177478-12177502	0	GAACTTGACATAAAGAAACATGTTC	1	2	5	CD	-	.
chr9	12183731	12183751	chr9:12183731-12183751	0	GAATAAGCCTGAGGCTAGCAC	1	2	1	AD3	-	.
chr9	12188247	12188266	chr9:12188247-12188266	0	AAACATTCTCAAACTAGTTC	3	1	0	A2	3.0	.
chr9	12189787	12189812	chr9:12189787-12189812	0	TGACAAGTCTGCAGGCAGACATGTTT	2	1	6	C1	-	.
chr9	12191356	12191377	chr9:12191356-12191377	0	AGACTGGACTGAGAACTTGTCT	1	2	2	BD1	-	.
chr9	12192450	12192476	chr9:12192450-12192476	0	AGACTTTCTGGGTTTATAGGCTTGCTA	1	3	7	ACC2	1.0	.
chr9	12195059	12195087	chr9:12195059-12195087	0	AGGGAAGCTCTGATTTCTGGAGATAGCTC	1	2	9	AA2	-	.
chr9	12206048	12206075	chr9:12206048-12206075	0	GAGATAGCTCAAAACATAAAATATGTTT	1	2	8	AA2	1.0	.
chr9	12207931	12207960	chr9:12207931-12207960	0	AAACATGCATAAAGCCAAGGAAACATTTTT	1	2	10	AD2	3.0	.
chr9	12210074	12210106	chr9:12210074-12210106	0	GGGGTTGTTTGTTTCTTTCTTGTAAGTTTGTTT	1	2	13	AA2	-	.
chr9	12214536	12214562	chr9:12214536-12214562	0	AGACTTATTCACAAAGAGAACATATTT	1	2	7	AA2	-	.
chr9	12216822	12216852	chr9:12216822-12216852	0	AAACTTCTCTATCTGGCTTTGTAACATGTTT	1	2	11	AC2	1.0	.
chr9	12217016	12217035	chr9:12217016-12217035	0	GGGCTTTTTTAGACATGTTT	3	1	0	A2	1.0	.
chr9	12217719	12217738	chr9:12217719-12217738	0	AGACATGCTCCACCATGCCC	4	2	0	CD	-	.
chr9	12220452	12220475	chr9:12220452-12220475	0	GGCCTTGTTTTCAAAGGCATTTTT	1	2	4	AD3	1.0	.
chr9	12221416	12221444	chr9:12221416-12221444	0	TGGAATGTCAGCAGACTTTAAACATGTTC	1	3	9	ACC1	-	.
chr9	12223416	12223442	chr9:12223416-12223442	0	GTGCTTGTCCAGAGATAAAACTTTTTT	1	2	7	AD3	-	.
chr9	12224100	12224119	chr9:12224100-12224119	0	AGACAAGACCAGAATAGTTC	2	2	0	AD2	2.0	.
chr9	12227054	12227075	chr9:12227054-12227075	0	TAGCATGCCTCAGGACTAGCTC	3	1	2	C1	2.0	.
chr9	12228496	12228517	chr9:12228496-12228517	0	AAGCAAGTCATTAAACCTGCTT	1	2	2	BC2	-	.
chr9	12229647	12229679	chr9:12229647-12229679	0	AAACATGTTAGACACAAATTTTGAGAATTGTCT	1	2	13	AC2	-	.
chr9	12231446	12231471	chr9:12231446-12231471	0	AGTCTAACCTAAGACAAGACAAGTCC	1	2	6	AD1	-	.
chr9	12232571	12232591	chr9:12232571-12232591	0	CAACAAGTCTCCAGGAAGTTT	1	3	1	ACC2	-	.
chr9	12235398	12235425	chr9:12235398-12235425	0	ATGCTTGCTCAAGCTCAGGGGCAACCCC	1	2	8	AD3	1.0	.
chr9	12235626	12235654	chr9:12235626-12235654	0	AAAGTAGTTTTTAGGGGTTGAGCCAGCCT	1	2	9	AB2	-	.
chr9	12240039	12240060	chr9:12240039-12240060	0	GTACTATCCCAAAAGCATGTTT	2	2	2	AD1	-	.
chr9	12240527	12240557	chr9:12240527-12240557	0	AAACAAGGTCAGCTGTGGTTTGAACTAATTT	1	2	11	AD2	-	.
chr9	12240661	12240681	chr9:12240661-12240681	0	TGAGATGTCTAAGGCATGTCC	1	2	1	AC3	1.0	.
chr9	12240873	12240892	chr9:12240873-12240892	0	GGGCATGTTGGTGCATGCCT	4	2	0	CD	-	.
chr9	12241166	12241193	chr9:12241166-12241193	0	AAACTATCTCTTGGTTTGGGGCAAGGTT	1	2	8	AD2	-	.
chr9	12242072	12242100	chr9:12242072-12242100	0	AGAAAAGTTCAGGACTTCAGGGTTAGTTC	1	2	9	AA2	-	.
chr9	12246761	12246787	chr9:12246761-12246787	0	AAACTAGCCAGGACTACAGGCATGTGC	1	2	7	CD	-	.
chr9	12251822	12251842	chr9:12251822-12251842	0	AAGAAAGTTTTAGGCAACTTC	1	2	1	AA2	1.0	.
chr9	12252490	12252515	chr9:12252490-12252515	0	AAAATAGTGCATAATAAGGCAAGTTT	1	2	6	AD1	-	.
chr9	12256567	12256591	chr9:12256567-12256591	0	AAACAGGTCTGCCAAAGCCTAGTTT	1	2	5	BD2	1.0	.
chr9	12261524	12261543	chr9:12261524-12261543	0	GAACATGTATAGACTTTTTT	3	2	0	AD2	2.0	.
chr9	12264951	12264981	chr9:12264951-12264981	0	GGACTTACCCAGTATGACTCTGAGCAAGCCA	1	2	11	AC2	2.0	.
chr9	12269975	12269995	chr9:12269975-12269995	0	TAACATTCCTTAGACATGCCG	1	3	1	ACC2	1.0	.
chr9	12270023	12270054	chr9:12270023-12270054	0	GAATTTGCTCTTCTCTAATTATAAGCTTTCCT	1	2	12	AA2	-	.
chr9	12275156	12275176	chr9:12275156-12275176	0	GAACTAGTTTTGAACTGGACA	1	3	1	BCD2	1.0	.
chr9	12277983	12278005	chr9:12277983-12278005	0	TGGCTAGTTTACAAAACATTTGT	1	3	3	ACD2	1.0	.
chr9	12280449	12280468	chr9:12280449-12280468	0	GAGTTTGTCTAAACAATCTT	1	2	0	AA2	-	.
chr9	12280718	12280743	chr9:12280718-12280743	0	GGACAGGTTTCATCAAAGACAATTTT	1	2	6	AB2	1.0	.
chr9	12281467	12281496	chr9:12281467-12281496	0	CAACTTGCTCCATTTAACAGAAACATAATC	1	3	10	ACD2	-	.
chr9	12282479	12282503	chr9:12282479-12282503	0	GGGCATGTTCACCCTAAACTTGTAC	2	1	5	D1	5.0	.
chr9	12282867	12282899	chr9:12282867-12282899	0	AGACTAGCTCTGCTAGTCTGTTACAAAATGCTG	1	3	13	ACC2	-	.
chr9	12286243	12286272	chr9:12286243-12286272	0	GGGTTTGATTTCCAGTCTGAGAACTAGTCC	1	2	10	AD1	1.0	.
chr9	12287321	12287341	chr9:12287321-12287341	0	TGGCATGTCTTGGACTTTTTC	1	2	1	AC2	-	.
chr9	12289832	12289855	chr9:12289832-12289855	0	AGGCTATTTATTTAGAGCTTGTTA	1	3	4	ACC2	1.0	.
chr9	12289931	12289963	chr9:12289931-12289963	0	AGGGAAGCTTTATAATGAAAGAAAGAAAAGCTT	1	2	13	AA2	1.0	.
chr9	12296426	12296457	chr9:12296426-12296457	0	AAACTTTTCTCTGTCAGTTAGTGACCTAGCTC	1	2	12	AD2	-	.
chr9	12303986	12304018	chr9:12303986-12304018	0	GGGGTTGTTTGTTTTTTTCTTGTAAATTTGTTT	1	2	13	AA2	2.0	.
chr9	12305876	12305897	chr9:12305876-12305897	0	GAACAAGTTTTTAAATATCTTT	2	2	2	AA1	1.0	.
chr9	12310376	12310404	chr9:12310376-12310404	0	GGGGTTGTTTTTTTCTTGCAAATTTGTTT	1	2	9	AA2	4.0	.
chr9	12311674	12311703	chr9:12311674-12311703	0	AAATAACTCTTATTATTTGGAGACATGTTC	2	2	10	AA1	-	.
chr9	12313159	12313190	chr9:12313159-12313190	0	AAGCCTCTTTGTAGGTCTCTAAGAACTTGTTT	1	2	12	AB1	-	.
chr9	12314448	12314478	chr9:12314448-12314478	0	TAGCTTCTTTGCATTGGGTTAGAACATGTTC	1	2	11	AC1	-	.
chr9	12319337	12319366	chr9:12319337-12319366	0	AAACTTGGCTGTGGAAAGTAAGCCATGCCC	1	2	10	DD2	-	.
chr9	12320199	12320218	chr9:12320199-12320218	0	AATGATGTTCAAACTTGTTT	4	2	0	AD4	-	.
chr9	12322641	12322672	chr9:12322641-12322672	0	AAGAAACTTCCAAGTGGACTCTGAACTAGTTT	1	2	12	AA1	2.0	.
chr9	12328843	12328871	chr9:12328843-12328871	0	AGGCATGTTTCTTCTGTAGGGTCCAGCCC	2	2	9	BD1	-	.
chr9	12331272	12331302	chr9:12331272-12331302	0	GAACTTCCTCAATTTAATAAAGGACATCTCC	1	2	11	AA2	1.0	.
chr9	12334458	12334481	chr9:12334458-12334481	0	AGGCTTGCTTAGGTAAACAAAGCA	1	3	4	ACD2	1.0	.
chr9	12335024	12335046	chr9:12335024-12335046	0	TGACAAGCTGAGAGAAGAAGTCT	1	3	3	ACC2	-	.
chr9	12339159	12339191	chr9:12339159-12339191	0	AAACAAATTCACAAGAAAAAAACAAACAACCCC	1	2	13	AA2	1.0	.
chr9	12340201	12340224	chr9:12340201-12340224	0	AAACAAGTCTCAAGGAGCTAGAAC	1	2	4	DD4	1.0	.
chr9	12345174	12345194	chr9:12345174-12345194	0	GAATAAGTTCAAGACATGCAT	1	2	1	AD3	2.0	.
chr9	12346431	12346454	chr9:12346431-12346454	0	AAGCATATCCATATGAGCTAATCT	1	2	4	AA2	1.0	.
chr9	12348563	12348590	chr9:12348563-12348590	0	AACCATGTCTGCTAATCCAGGCAACTTC	1	2	8	AD3	-	.
chr9	12349306	12349337	chr9:12349306-12349337	0	AAAAAAGCCTTTTAAGCCACCTAGAATAGTTT	1	2	12	AA2	1.0	.
chr9	12351968	12351987	chr9:12351968-12351987	0	TAGCAAGCTCTGAATTGTCT	2	3	0	ACC2	-	.
chr9	12355779	12355800	chr9:12355779-12355800	0	CTATAAGCTTTAGGGCAAGTTC	1	3	2	ACD1	-	.
chr9	12361677	12361698	chr9:12361677-12361698	0	TAATTAGTCAAAGAGCATGCCC	2	3	2	ACC1	1.0	.
chr9	12364231	12364251	chr9:12364231-12364251	0	AGAGATGCTCTGAACATGTCA	1	2	1	AC2	-	.
chr9	12365095	12365119	chr9:12365095-12365119	0	AAACAAGCAAACAAAAAACAAGCTA	1	3	5	CCD2	-	.
chr9	12368931	12368956	chr9:12368931-12368956	0	GAACTACTCTTATCTGGAACAAACCT	1	2	6	AA2	1.0	.
chr9	12373787	12373806	chr9:12373787-12373806	0	AGAAAAGTCTAAATAAGCTT	1	2	0	AA2	-	.
chr9	12374629	12374660	chr9:12374629-12374660	0	AAGAAAGCTGTGTTTTTTTCAAGAGCATGTTA	1	3	12	ACC1	1.0	.
chr9	12375268	12375295	chr9:12375268-12375295	0	AAGCATGTGTTTCTTTTCAAAATTGCTC	1	2	8	AD2	2.0	.
chr9	12376222	12376250	chr9:12376222-12376250	0	GTGCATGTCTTTCTAAGTACAGCTTGTCG	1	3	9	CCD1	3.0	.
chr9	12378193	12378223	chr9:12378193-12378223	0	AAAGGAGCTCCTGACAACAAGGAACTAGCTG	1	3	11	ABC1	-	.
chr9	12378732	12378761	chr9:12378732-12378761	0	AAACAATTTTATTTAATTAAAGATATGTTT	1	2	10	AA2	-	.
chr9	12381711	12381737	chr9:12381711-12381737	0	CAACATGTTTAATTGGTAAACTCTCCC	1	3	7	ABC2	-	.
chr9	12382302	12382326	chr9:12382302-12382326	0	AGACATCTTGCACTATGGCTAGCTC	1	3	5	ACC2	-	.
chr9	12383999	12384018	chr9:12383999-12384018	0	AAACTTGTTGGGGCTAGATT	3	2	0	CD	1.0	.
chr9	12385074	12385093	chr9:12385074-12385093	0	AGGCTTTTCTTAACAAGCTA	2	3	0	ACC2	1.0	.
chr9	12389373	12389397	chr9:12389373-12389397	0	CAACAAGCAACACGAGGACATGTCT	1	3	5	CCD2	-	.
chr9	12389983	12390005	chr9:12389983-12390005	0	AGAGTAGTTTTGGGGAGATGCTC	1	2	3	AA2	-	.
chr9	12390519	12390539	chr9:12390519-12390539	0	TGGCTAGTTTCTGGCATTTCT	2	3	1	ACC1	1.0	.
chr9	12393035	12393060	chr9:12393035-12393060	0	TAGCAATTCTTTTCTGAGGCATGTTG	1	3	6	ACC2	2.0	.
chr9	12393375	12393404	chr9:12393375-12393404	0	TAATATGTTATGTAAAAACCAGACTAGCTC	1	3	10	ACC1	1.0	.
chr9	12395029	12395058	chr9:12395029-12395058	0	AAGCTTGTTCTTTCAATGTCAGATATCCTC	2	2	10	AA1	1.0	.
chr9	12396223	12396243	chr9:12396223-12396243	0	AGATAAGTTCAAGAATAGTCC	1	2	1	AA2	-	.
chr9	12396549	12396579	chr9:12396549-12396579	0	GAGTTTGCTTAGCAGCAGGAGAATCTTGCTT	1	2	11	AD2	-	.
chr9	12397091	12397117	chr9:12397091-12397117	0	GGGCATGCTGAAAGTCTGGAGTAGTTA	1	3	7	ACC2	1.0	.
chr9	12398498	12398529	chr9:12398498-12398529	0	AAGCTAGGCCTCTTGTGCCAAAAAACAAGTTG	1	2	12	CD	-	.
chr9	12398603	12398634	chr9:12398603-12398634	0	AAACAACCTTATTGTTGATATGGAAAAAGTTT	1	2	12	AA2	-	.
chr9	12403295	12403319	chr9:12403295-12403319	0	AGAAAAGTTGAGGTGTAACTAGTTT	1	3	5	ACC1	1.0	.
chr9	12404105	12404125	chr9:12404105-12404125	0	GGGCTTTTTCCTGACTTGCTA	1	3	1	ACC2	1.0	.
chr9	12405166	12405196	chr9:12405166-12405196	0	AAACAACTCTCTAGAATGTATAGAATTGTCT	1	2	11	AA2	-	.
chr9	12407211	12407230	chr9:12407211-12407230	0	CACAATGCTTGAACTAGTTT	3	3	0	ACD1	1.0	.
chr9	12407607	12407631	chr9:12407607-12407631	0	TAGCTTGCTTAAGAATATCTAGCTT	1	3	5	CCD2	-	.
chr9	12409617	12409649	chr9:12409617-12409649	0	AGACTAGTTCATCAAAGGTAATACAGCTACCTG	1	3	13	ACC1	1.0	.
chr9	12409729	12409755	chr9:12409729-12409755	0	AGAGATGTTCCACTCAAAAACATGCTA	1	2	7	AC2	1.0	.
chr9	12414878	12414897	chr9:12414878-12414897	0	ACAATAGTTCAAGCAAGTTT	3	2	0	AD4	-	.
chr9	12421273	12421300	chr9:12421273-12421300	0	GAGCATGCTCTTTAATGTAGGCAAGTTG	2	1	8	C1	-	CTCF-only,CTCF-bound
chr9	12425982	12426007	chr9:12425982-12426007	0	TGACTTACTTTGATGCAAACTTGCTT	1	2	6	AC1	-	.
chr9	12426168	12426188	chr9:12426168-12426188	0	AAGCTTGCTCAGGCCAAGTTT	1	1	1	D2	-	.
chr9	12428168	12428196	chr9:12428168-12428196	0	AAGCAATCCTGAGCAAAAAGAACTAGCTG	1	2	9	AC2	-	.
chr9	12434080	12434100	chr9:12434080-12434100	0	GAATATGTTTTAAACATTTTT	1	2	1	AA2	-	.
chr9	12447287	12447306	chr9:12447287-12447306	0	AGGCAAGTTTAGAACAGTTT	3	2	0	AB1	1.0	.
chr9	12447347	12447367	chr9:12447347-12447367	0	GAACTTCCTAGAGACTTGTTG	1	3	1	ACC2	-	.
chr9	12447742	12447764	chr9:12447742-12447764	0	GAAAATGTCTCCTGGGCATGTCA	1	2	3	AC2	-	.
chr9	12447816	12447839	chr9:12447816-12447839	0	AAAATTGTTTCATGGGCCAAGCCC	1	2	4	AD2	-	.
chr9	12449340	12449361	chr9:12449340-12449361	0	GGAATTGTTCTAGAACATTCTT	1	2	2	AA2	-	.
chr9	12449916	12449940	chr9:12449916-12449940	0	ATACTAGTTCATCTGAAGCATTCTT	1	2	5	AD3	-	.
chr9	12451576	12451599	chr9:12451576-12451599	0	ACACAAGTTTGTTAAGCCAAGTTC	1	2	4	DD2	1.0	.
chr9	12452055	12452076	chr9:12452055-12452076	0	CAGCAAGTTTAGAAACCTGTCC	1	2	2	BC2	1.0	.
chr9	12452298	12452319	chr9:12452298-12452319	0	AGACAAGTTTTGGAAAATGTTA	1	2	2	AC1	-	.
chr9	12452407	12452437	chr9:12452407-12452437	0	GAAGATGCTTTCACATTTTAGAAACTTATTT	1	2	11	AA2	-	.
chr9	12452635	12452657	chr9:12452635-12452657	0	AGCCTTGCCCCCAGGACTATCCC	1	2	3	AD3	3.0	.
chr9	12454149	12454176	chr9:12454149-12454176	0	AGAAAAGTCCTAGAAGCAAGAGTAGTTT	1	2	8	AA2	-	.
chr9	12455483	12455502	chr9:12455483-12455502	0	AGACAAGCTCAGGCTTTCAA	2	3	0	ACD2	1.0	.
chr9	12456027	12456050	chr9:12456027-12456050	0	AACCATGTTCTACCAAAGAAGTTT	1	2	4	AD2	-	.
chr9	12457318	12457344	chr9:12457318-12457344	0	AGACTAGCTGTAAAGTTAAACTTCTCA	1	3	7	ACC1	-	.
chr9	12461740	12461765	chr9:12461740-12461765	0	ATACATATTTTCCTATAAACTTGTCC	2	2	6	AD1	1.0	.
chr9	12470093	12470118	chr9:12470093-12470118	0	AAAGATGCTCTGCATGAGACTAATTC	1	2	6	AA2	1.0	.
chr9	12470235	12470256	chr9:12470235-12470256	0	AAACATGTTTGAAGAAAAGTTA	1	2	2	AC1	-	.
chr9	12473248	12473278	chr9:12473248-12473278	0	CAACTTGCTTTTGTTAACAAAAAACAGGATC	1	3	11	BCD2	1.0	.
chr9	12474281	12474301	chr9:12474281-12474301	0	GAACTTCCTAGAGACTTGTTG	1	3	1	ACC2	-	.
chr9	12474722	12474744	chr9:12474722-12474744	0	GAAAATGTCTCCAAGGCATGTCA	1	2	3	AC2	1.0	.
chr9	12475553	12475583	chr9:12475553-12475583	0	AGACTTGCCTTGTCTCAGATCAGACTTGGAC	1	2	11	DD4	-	.
chr9	12475994	12476019	chr9:12475994-12476019	0	TAAATTGCCCACTCTTGGACATGTCT	1	2	6	AC3	1.0	.
chr9	12477697	12477729	chr9:12477697-12477729	0	GGGGTTGTTTGTTTTTTTCTTGTAAATTTGTTT	1	2	13	AA2	-	.
chr9	12481147	12481173	chr9:12481147-12481173	0	GGGCATATCCAGAAGACAAAATAGTTC	1	2	7	AA2	1.0	.
chr9	12481524	12481544	chr9:12481524-12481544	0	AAACATATTTAGAGCTTGCCA	1	2	1	AC2	1.0	.
chr9	12481656	12481677	chr9:12481656-12481677	0	AGACAGGTCGGCAGGCTTGCTG	1	3	2	BCC2	2.0	.
chr9	12481892	12481912	chr9:12481892-12481912	0	AGCCTTGCCTTAAGCTGGTTT	1	2	1	BD3	1.0	.
chr9	12482950	12482975	chr9:12482950-12482975	0	GGACAAGTCTGAAAGTGAAAAATTCC	1	2	6	AA1	-	.
chr9	12483146	12483172	chr9:12483146-12483172	0	AGGCCTGCCCTCAGAATAAACTACTTT	1	2	7	AB3	-	.
chr9	12485263	12485285	chr9:12485263-12485285	0	AAACAAATTCAGCAAGCTATTTT	1	2	3	AA2	2.0	.
chr9	12493170	12493198	chr9:12493170-12493198	0	CAACATGCTCAATACACAAAGACAAACAT	1	3	9	ACD2	-	.
chr9	12493815	12493838	chr9:12493815-12493838	0	AAACTTGTTTTATTAAGCTTATTT	1	1	4	A1	1.0	.
chr9	12494830	12494862	chr9:12494830-12494862	0	CAACCAGTTAGAAAACTACAGGCAGACATGTTC	1	3	13	BCC1	2.0	.
chr9	12500538	12500559	chr9:12500538-12500559	0	AAACTATTTTTTGACCTTGTTT	1	2	2	AD2	-	.
chr9	12503677	12503698	chr9:12503677-12503698	0	TGACTTGTTCATAATCATGTTA	1	3	2	CCD2	-	.
chr9	12508077	12508107	chr9:12508077-12508107	0	AAGCAAATTTACAAGAAAAACAAACAACCCC	1	2	11	AA2	1.0	.
chr9	12510192	12510211	chr9:12510192-12510211	0	GATCATCCTCAGGCTTGCTT	3	2	0	AD1	1.0	.
chr9	12511529	12511560	chr9:12511529-12511560	0	AAGCTTGTCTCCTAAAATGTGAAAATTTATTT	1	2	12	AA1	1.0	.
chr9	12520232	12520260	chr9:12520232-12520260	0	TGGCTTATCTCTAAGTTTTAAACTTGTTT	1	2	9	AC1	1.0	.
chr9	12522423	12522451	chr9:12522423-12522451	0	AAACATGTTTGCATTCTCAAAATAAGTTT	1	1	9	A2	1.0	.
chr9	12523132	12523153	chr9:12523132-12523153	0	AAGAAAGCCCAGAAACATACCC	1	2	2	AA2	1.0	.
chr9	12524695	12524723	chr9:12524695-12524723	0	AGGATTGTCTCCAATTTTGAAAGAAGTTC	1	2	9	AA2	1.0	.
chr9	12525281	12525301	chr9:12525281-12525301	0	AAGCTAGTTCTGGGGATTCTC	2	2	1	AA1	-	.
chr9	12526389	12526420	chr9:12526389-12526420	0	AGACATGTCTCCACCCAGATATGAAGATGGTT	2	2	12	AD1	2.0	.
chr9	12530527	12530558	chr9:12530527-12530558	0	GAGTAAGTTTCTTAAGAAACTCAGGCTAATTT	1	2	12	AA2	1.0	.
chr9	12531983	12532013	chr9:12531983-12532013	0	GAACTAGTCACCCATGCTGTTGGACAACTTG	1	3	11	ACC1	-	.
chr9	12534883	12534912	chr9:12534883-12534912	0	GAACTTCTCCCTGGGCATCCAGGCATTTCC	1	2	10	AA2	3.0	.
chr9	12535647	12535667	chr9:12535647-12535667	0	CAACAAGTCTCTAGGAAGTTC	1	3	1	ACC2	-	.
chr9	12537405	12537424	chr9:12537405-12537424	0	AAACCAATTTGAACATGTTT	3	2	0	AB1	-	.
chr9	12538280	12538308	chr9:12538280-12538308	0	GGACTAGATTTGCAAAAAAGCACTTGTCT	1	2	9	DD2	-	.
chr9	12540598	12540627	chr9:12540598-12540627	0	AAACATGCATTTTACACACTCAGCTTGCCA	1	3	10	CCD2	-	.
chr9	12545316	12545335	chr9:12545316-12545335	0	TAGCTTGTTCAGACTTACCC	2	2	0	AC2	-	.
chr9	12546325	12546350	chr9:12546325-12546350	0	CAGCTTGGTTTATAGAAAACTTGCTA	1	3	6	CCD2	-	.
chr9	12548808	12548836	chr9:12548808-12548836	0	AGATATGTTCCCACCCAGAAAGCTTTCCT	1	2	9	AA2	2.0	.
chr9	12556420	12556451	chr9:12556420-12556451	0	TAGCTTGCTTATCTGGAGGCCAGTGCTTGTTT	1	2	12	CD	-	.
chr9	12557773	12557805	chr9:12557773-12557805	0	GGGGTTGTTTGTTTTTTTCTTGTAAATTTGTTT	1	2	13	AA2	-	.
chr9	12561781	12561800	chr9:12561781-12561800	0	GAGCAATTCCCGACTTGCTC	2	2	0	AC2	2.0	.
chr9	12562357	12562377	chr9:12562357-12562377	0	AAGCAAATCTCAGAAATGTTT	1	2	1	AA2	-	.
chr9	12563157	12563178	chr9:12563157-12563178	0	AAGCTAGCCAATCAGAATGCCC	1	3	2	ACC2	-	.
chr9	12563855	12563876	chr9:12563855-12563876	0	AAACAGGGTTAAGAACTAGCCT	1	2	2	BD1	1.0	.
chr9	12565689	12565708	chr9:12565689-12565708	0	AAACTAATCTGAACATTCTC	1	2	0	AA2	-	.
chr9	12577118	12577143	chr9:12577118-12577143	0	GAGCATGTTTAAATGTTGGCATATCA	1	3	6	ACC1	-	.
chr9	12578355	12578376	chr9:12578355-12578376	0	AAACTACTCCTTAAACTAGACT	1	2	2	AD2	1.0	.
chr9	12580388	12580408	chr9:12580388-12580408	0	AAGTTTGTCTTAAGTTTGTCT	1	2	1	AA2	1.0	.
chr9	12582208	12582230	chr9:12582208-12582230	0	AAGCATTCCCCTTGGGCTTGCTA	1	2	3	AC2	-	.
chr9	12582607	12582628	chr9:12582607-12582628	0	GAGCTAGCCAGTAAACAAATTG	1	3	2	ACC1	1.0	.
chr9	12582817	12582842	chr9:12582817-12582842	0	AGGCCAGTTCACAACTGGATATGCCC	1	2	6	AB2	-	.
chr9	12584185	12584207	chr9:12584185-12584207	0	AGACTTGTTTAGCATGTTTGCCT	1	2	3	AD1	-	.
chr9	12584424	12584450	chr9:12584424-12584450	0	AAGCTTGCCTTTCTTCAGAAGAATTCT	1	2	7	AA1	1.0	.
chr9	12585847	12585870	chr9:12585847-12585870	0	ATACATGCCTTACTGAGCAATTTT	1	2	4	AD3	-	.
chr9	12590086	12590115	chr9:12590086-12590115	0	CTGCATGCCTCTTTGACTTTAGACATGCCT	1	2	10	CD	2.0	.
chr9	12593593	12593624	chr9:12593593-12593624	0	TGACATGTCAAACGTTTTGGAAAGGAATGCCT	1	3	12	ACC2	-	.
chr9	12594712	12594738	chr9:12594712-12594738	0	GGATTTGTCTTACTCAGAAAAATGTTC	1	2	7	AA2	-	.
chr9	12595746	12595770	chr9:12595746-12595770	1	CAGCTTATCTCAGCTAGACTTGCTC	1	2	5	AC1	-	.
chr9	12595820	12595839	chr9:12595820-12595839	1	AAGCTAGCCTGGACTTGTTT	4	0	0	0	-	.
chr9	12597645	12597674	chr9:12597645-12597674	0	AAACTAATTTTTTTATACCTAGGAAAGTTC	1	2	10	AA2	-	.
chr9	12598470	12598499	chr9:12598470-12598499	0	CAGCTTGCTCCAACTCATAAAAGCTAATCT	1	2	10	AC2	-	.
chr9	12606573	12606593	chr9:12606573-12606593	0	AGGCAATTCTCAAATTTGCTC	1	2	1	AA2	1.0	.
chr9	12607903	12607927	chr9:12607903-12607927	0	AGGCATTTTATACGGCAGCTAGCTT	1	3	5	ACC2	1.0	.
chr9	12613778	12613798	chr9:12613778-12613798	0	AGCCTAGTTCTTGACTAGTTC	1	2	1	CD	-	.
chr9	12613889	12613920	chr9:12613889-12613920	0	AGAATTGTTTCAGTGCATGACAAAACAATTTT	1	2	12	AA2	2.0	.
chr9	12614721	12614749	chr9:12614721-12614749	0	GAGCCAGCCCAGAGATTGAGGACAGGCTT	1	2	9	BB2	-	.
chr9	12615060	12615088	chr9:12615060-12615088	0	TTCCTAGCTCCATGACCTTAGACAAGCTC	1	3	9	CDD2	2.0	.
chr9	12617751	12617782	chr9:12617751-12617782	0	AGGGAAGTGTGGAAGGAAAACTAAACATGCTC	2	2	12	AD1	1.0	.
chr9	12618375	12618402	chr9:12618375-12618402	0	AAACTATTTTAAGAATTTAAAATAGTTT	1	2	8	AA2	1.0	.
chr9	12619439	12619467	chr9:12619439-12619467	0	GAATTTTTTTTGCTGCTCTGAGCATGTCC	2	2	9	AA1	2.0	.
chr9	12621108	12621128	chr9:12621108-12621128	0	AAGCTGGCCTGACACAAGCCT	1	2	1	BD2	-	.
chr9	12621377	12621401	chr9:12621377-12621401	0	AGAGATGTTTAATTCAAACTATCCC	1	2	5	AA2	1.0	.
chr9	12624577	12624598	chr9:12624577-12624598	0	AAAGTTGTTTTTAAATATGTTT	1	2	2	AA2	1.0	.
chr9	12625809	12625836	chr9:12625809-12625836	0	GGATTTGCTTGGAGAAGAGAACTTGCTA	1	2	8	AC2	-	.
chr9	12629612	12629632	chr9:12629612-12629632	0	AAGCAAATTCAAAACAAGGTT	1	2	1	AD2	-	dELS
chr9	12632239	12632261	chr9:12632239-12632261	0	AGAAATGATCAAGAAGCATGCTT	2	2	3	AD1	-	.
chr9	12632672	12632701	chr9:12632672-12632701	0	AAATTTGTTCTTTTGTGAGCAAAAATGTTT	1	2	10	AA2	2.0	.
chr9	12635562	12635593	chr9:12635562-12635593	0	AAAGAAGCCCACAGGAAAACAGGAAAATGCTT	1	2	12	AA2	-	.
chr9	12637601	12637632	chr9:12637601-12637632	0	GAAGATGCCTGCAGTTTATTTCTAGCATGCTG	1	3	12	ACC1	-	.
chr9	12638590	12638617	chr9:12638590-12638617	0	AGGCAAGTCTTGAATTTGAGACATTTTC	2	1	8	A1	-	.
chr9	12640935	12640963	chr9:12640935-12640963	0	AAACTAGCTCCAAGAAAAGAAACTGGCAA	1	3	9	BCD2	-	.
chr9	12642732	12642754	chr9:12642732-12642754	0	AAACATGCTACTTCAGTTTGCCC	1	3	3	ACC2	2.0	.
chr9	12642915	12642936	chr9:12642915-12642936	0	AGAAAAGTTTCTGAGCAAGCAC	1	2	2	AD3	-	.
chr9	12650781	12650802	chr9:12650781-12650802	0	GAACATGTATGAAAACAACCTT	1	2	2	AD2	-	.
chr9	12657049	12657071	chr9:12657049-12657071	0	TCCCTAGTTCCCTGGGCTTGCCC	1	3	3	CDD2	1.0	.
chr9	12659444	12659468	chr9:12659444-12659468	0	GAACAAGTCCGTACCTGGCAATTCA	1	3	5	ACC1	2.0	.
chr9	12660094	12660118	chr9:12660094-12660118	0	AAAATTGCCTCAAAAGAACAAATCT	1	2	5	AA2	-	.
chr9	12679366	12679391	chr9:12679366-12679391	0	GGACTAGTTTTACATAATGCCTGCTT	1	2	6	BD1	-	.
chr9	12681473	12681503	chr9:12681473-12681503	0	GAACATATCTATATCTTTCATGGGCTTTTTT	1	2	11	AA2	1.0	.
chr9	12686459	12686485	chr9:12686459-12686485	0	GAGTTTGCTTTCCATTTGAACTTTCTT	1	2	7	AA2	-	.
chr9	12687137	12687166	chr9:12687137-12687166	0	AATCAATTTCTCATCTCCTTAGACATGTTT	2	2	10	AD1	-	.
chr9	12687296	12687320	chr9:12687296-12687320	0	CGACCTGTTCAGTCTCAGCTTGCTT	1	3	5	BCC1	2.0	.
chr9	12693442	12693466	chr9:12693442-12693466	0	AGAGAAGTTCATCAGAGACATCCTT	1	2	5	AA2	3.0	PLS
chr9	12694286	12694311	chr9:12694286-12694311	0	GGACATGTCACTGCAACGGCAATTTC	1	3	6	ACC1	1.0	.
chr9	12695722	12695752	chr9:12695722-12695752	0	AGACTTTCCTTGGGGTAGGACAGGAAAGCTT	1	2	11	AA2	2.0	PLS,CTCF-bound
chr9	12698922	12698949	chr9:12698922-12698949	0	GGAAATGTCTAGTTGTATAAACTAATCC	1	2	8	AA2	-	.
chr9	12700593	12700618	chr9:12700593-12700618	0	GAGTTTGTCCATATGCAAACAAATTT	1	2	6	AA2	1.0	.
chr9	12700662	12700690	chr9:12700662-12700690	0	AAACTAGTTTCTTTACTGTCAGCATTTTC	1	2	9	AC1	-	.
chr9	12701296	12701317	chr9:12701296-12701317	0	AAACTATTTCCCAAACAGGCCC	1	2	2	AB2	-	dELS,CTCF-bound
chr9	12702501	12702524	chr9:12702501-12702524	0	AAGCAAGTTTCTTTGAGAAGGCTT	1	2	4	AB1	-	.
chr9	12703999	12704027	chr9:12703999-12704027	0	AAACTAGCACAAAGATGGAAAGAAAGCCC	1	2	9	AD2	-	.
chr9	12706173	12706197	chr9:12706173-12706197	0	AAACCAGCTTTTGTTAAACATGCAC	2	2	5	BD3	-	.
chr9	12706286	12706311	chr9:12706286-12706311	0	AGACTATTCAGTAACCTGGCAAGTCT	1	3	6	ACC2	2.0	.
chr9	12706808	12706828	chr9:12706808-12706828	0	AGTCTTGTTTAAAATAAGTCT	1	2	1	AD2	-	.
chr9	12711449	12711471	chr9:12711449-12711471	0	AAACATGATCCAGTGACTTGCTG	1	3	3	CCD2	1.0	.
chr9	12713824	12713846	chr9:12713824-12713846	0	TAGCAAGTCACTGGATCTTGTTT	1	3	3	CCD2	-	.
chr9	12715923	12715943	chr9:12715923-12715943	0	GAGCTAGCTTAAATAATGTCT	2	2	1	AD1	-	.
chr9	12717538	12717569	chr9:12717538-12717569	0	AAACTAGCCTGAGAAGCCTAAAAAAATTATTT	1	2	12	AA1	1.0	.
chr9	12718177	12718208	chr9:12718177-12718208	0	GAGCAAGTTGCATTACTTCTCTAAGCCTGTTT	1	2	12	BC2	-	dELS,CTCF-bound
chr9	12718937	12718956	chr9:12718937-12718956	0	AGGCAAGCTCAAAATAGATC	2	2	0	AD1	-	dELS
chr9	12719165	12719191	chr9:12719165-12719191	0	CAGCATGTGTAGACATAGAACAAGTCC	1	2	7	CD	2.0	.
chr9	12720502	12720529	chr9:12720502-12720529	0	TGACATGTAATTTAAGCAAAACATGTTT	1	3	8	CCD2	2.0	.
chr9	12722600	12722630	chr9:12722600-12722630	0	AAACTATTTCTTTTCCCTATAAAACATGCCT	1	1	11	A2	1.0	.
chr9	12723061	12723080	chr9:12723061-12723080	0	ATACAAGTTTAAAATTGTTT	2	2	0	AD2	-	.
chr9	12723390	12723418	chr9:12723390-12723418	0	GGACCAGTCTGTGATAATTTGGCAAGCTC	1	2	9	BC2	1.0	.
chr9	12724949	12724978	chr9:12724949-12724978	0	CACCTTGTCCAGTTGGTTGCTGGCTAGTCT	1	3	10	CCD1	1.0	.
chr9	12728107	12728128	chr9:12728107-12728128	0	AAACAAGTCCCCAAATAACCTT	1	2	2	AA1	-	.
chr9	12734123	12734143	chr9:12734123-12734143	0	AGATAAGTTCTGAACTATTTC	1	2	1	AA2	-	.
chr9	12739103	12739123	chr9:12739103-12739123	0	AGTCAAGCTTTAAGCTTGTTG	1	2	1	CD	-	.
chr9	12739441	12739469	chr9:12739441-12739469	0	GAACTAGACCACTCACTTGACACTAGTCT	1	2	9	DD2	-	.
chr9	12739966	12739992	chr9:12739966-12739992	0	GAACTAATTCAATGTAAAAGCAATTCT	1	2	7	AA2	-	.
chr9	12740091	12740117	chr9:12740091-12740117	0	GAGCATCCTCTAAGTGGAAGCTAGATT	1	2	7	AD2	1.0	.
chr9	12741030	12741051	chr9:12741030-12741051	0	GAGCCTGCTTATTAACTAGTCA	1	3	2	BCC1	-	.
chr9	12742116	12742148	chr9:12742116-12742148	0	AGGGTTGTTTGTTTTTTTCTTGTAAATATGTTT	1	2	13	AA2	1.0	.
chr9	12744408	12744436	chr9:12744408-12744436	0	GAACATATCTCAGAATAATAAGCTATTTC	1	2	9	AA2	-	.
chr9	12745322	12745352	chr9:12745322-12745352	0	AGTCTTGTTTTCGTTCTCTAAGAACTTCTTT	1	2	11	AD3	1.0	.
chr9	12746081	12746110	chr9:12746081-12746110	0	AGGCTTGCTGTTAGTCTGATGGACTTCCCT	1	2	10	AC2	-	.
chr9	12746683	12746711	chr9:12746683-12746711	0	AGACATGCTCCCTTAGCTCAGTGTAGTTT	2	2	9	AD1	1.0	.
chr9	12748372	12748397	chr9:12748372-12748397	0	GAACTTATTCCCAGAAAAGCAGGTTT	1	2	6	AB2	-	.
chr9	12751761	12751790	chr9:12751761-12751790	0	AGGCTTATTTGTTTAAGTAGAGACAAGGTC	1	2	10	AD2	1.0	.
chr9	12753090	12753114	chr9:12753090-12753114	0	TGGCTTTCCTTCTGTCAGCATGTTT	1	3	5	ACC2	1.0	.
chr9	12757395	12757418	chr9:12757395-12757418	0	AAATAAGCTTGACAAAACAGGTTT	1	2	4	AB3	2.0	.
chr9	12760535	12760556	chr9:12760535-12760556	0	GAGCATGGTTCAGAAAATGTTT	1	2	2	AD2	1.0	.
chr9	12762739	12762765	chr9:12762739-12762765	0	GCACATGCCACCACACCCGGCTAGTTT	1	3	7	CCD1	-	.
chr9	12763404	12763429	chr9:12763404-12763429	0	GAACTAGACCACATAGAGACTTGATC	1	2	6	DD2	2.0	.
chr9	12764207	12764234	chr9:12764207-12764234	0	ATGCAAGCCTTCTTAGTCAAATATGCCT	1	2	8	AD2	1.0	.
chr9	12764435	12764458	chr9:12764435-12764458	0	AAACTATTCTTTTAAGGCATCTCT	1	2	4	AA2	1.0	CTCF-only,CTCF-bound
chr9	12764748	12764778	chr9:12764748-12764778	0	GGGCATTTTTTTCAGAGACAAGGACTTGCTA	1	2	11	AC2	2.0	.
chr9	12766404	12766426	chr9:12766404-12766426	0	TAGCATGTTCTTAAAACAAGCTT	2	1	3	C1	2.0	.
chr9	12767254	12767282	chr9:12767254-12767282	0	AGACCAGCCTGATCAACATGGAGAAGCCC	1	2	9	AB2	-	.
chr9	12767556	12767581	chr9:12767556-12767581	0	AGATATGTTTAGATACAAACATATCT	1	2	6	AA2	-	.
chr9	12768707	12768737	chr9:12768707-12768737	0	AGGCTAGTTAATAGCTTAAGAAGGCTAATTT	1	2	11	AC2	1.0	.
chr9	12773275	12773304	chr9:12773275-12773304	0	AAACTAGCTAAAGCATCATTCAAAATGTCT	1	3	10	ACC2	-	.
chr9	12774811	12774839	chr9:12774811-12774839	0	AAACCTGTTTTAAAGGTTGTAGCTAGTCA	1	3	9	BCC1	-	PLS,CTCF-bound
chr9	12776205	12776229	chr9:12776205-12776229	0	AGGCTTGTTTACCGCGGACTTTGCT	1	2	5	AD4	-	pELS,CTCF-bound
chr9	12778185	12778205	chr9:12778185-12778205	0	AGACAAGTCTAGAGCAAGTCA	2	1	1	C1	-	dELS
chr9	12778258	12778289	chr9:12778258-12778289	0	TAGCTTATCTTCCCCGGCAAAAAGGCTTGTCC	1	2	12	AC1	1.0	dELS
chr9	12778755	12778780	chr9:12778755-12778780	0	ACACATGCTATGTGCTAAGCATGCTG	1	3	6	CCD1	-	.
chr9	12783754	12783777	chr9:12783754-12783777	0	GGAATAGTTTGGGTAGGATTGTTC	1	2	4	AA2	1.0	.
chr9	12784314	12784333	chr9:12784314-12784333	0	GGGCTTGCTTGTACCTGCCC	2	2	0	BD1	-	dELS
chr9	12784542	12784572	chr9:12784542-12784572	0	AAACAAGTTTCTCTCTGTGCTGAGCTTCCTA	1	2	11	AC3	-	dELS,CTCF-bound
chr9	12785426	12785447	chr9:12785426-12785447	0	GAACTTGCCTGGGAACTTTCCT	1	1	2	A1	-	dELS,CTCF-bound
chr9	12789440	12789463	chr9:12789440-12789463	0	TAACTTGTTTTCCTGAACATGCTA	1	2	4	CC	1.0	.
chr9	12792038	12792061	chr9:12792038-12792061	0	AGGGTTGATTAGAAGAACATGCCT	2	2	4	AD1	1.0	.
chr9	12793455	12793475	chr9:12793455-12793475	0	AGGCATTTTTTGGACTTGTTT	1	1	1	A2	-	.
chr9	12793976	12794006	chr9:12793976-12794006	0	AAACTTGTTATTGGCATTAATAAACAAGCCT	1	1	11	C2	-	.
chr9	12795134	12795154	chr9:12795134-12795154	0	AGACTTGCCCTGTGCATTCTT	2	2	1	AD1	1.0	.
chr9	12796850	12796869	chr9:12796850-12796869	0	TAACTTGCTTGGGTAAGTTA	2	3	0	ACC2	-	dELS
chr9	12797993	12798015	chr9:12797993-12798015	0	ATGCTAGTTCATGGGGCAAGCAT	1	2	3	DD3	1.0	.
chr9	12798225	12798248	chr9:12798225-12798248	5	GGACATGTCCTGATGAGCTCATCA	1	3	4	ABC2	1.0	.
chr9	12803256	12803288	chr9:12803256-12803288	0	TAACATGCTGTATCAGAGAACCAAGACATTTTC	1	3	13	ACC1	2.0	.
chr9	12806051	12806073	chr9:12806051-12806073	0	GGGCAACTCTGCTTAACTAGCTC	1	2	3	AC2	1.0	.
chr9	12807590	12807615	chr9:12807590-12807615	0	AGACAAGTTATAATTGGGTCTTGTTT	1	2	6	CD	-	.
chr9	12808248	12808272	chr9:12808248-12808272	0	AGGCAAGTCTACTGGTGACAAATTT	1	2	5	AC1	1.0	.
chr9	12808446	12808474	chr9:12808446-12808474	0	GAACTTTTTTATTTTTCCCAAACTTCTTC	1	2	9	AA2	-	.
chr9	12810075	12810101	chr9:12810075-12810101	0	AAAATAGATTCCCTTAGGGACAAGCTT	1	2	7	AD1	-	.
chr9	12810260	12810279	chr9:12810260-12810279	0	AAGCTAGTCCACACTAACCT	2	2	0	AD1	1.0	.
chr9	12815487	12815506	chr9:12815487-12815506	0	AAGCAAGTCTAATCTTTCTT	2	2	0	AD1	2.0	pELS
chr9	12816289	12816317	chr9:12816289-12816317	0	AGATTAGTCTTTGTTCACAGAACTACTTT	1	2	9	AA2	1.0	pELS
chr9	12818051	12818074	chr9:12818051-12818074	0	CAACACGTTCTAACTGACTTGCTT	1	3	4	BCC2	4.0	dELS
chr9	12823171	12823194	chr9:12823171-12823194	0	AAGGTAGGCCACTGAGACAAGTCT	1	2	4	AD1	1.0	.
chr9	12824228	12824247	chr9:12824228-12824247	0	AGACAAGTTAAAACTAGTAC	3	2	0	CD	-	.
chr9	12828737	12828767	chr9:12828737-12828767	0	GGAGATGTTTTTTAAAAAGCAAAACAAGTTT	2	1	11	A1	2.0	.
chr9	12834536	12834556	chr9:12834536-12834556	0	TATCATGCTCTGAGCTTGTCA	2	3	1	CCD1	-	.
chr9	12834582	12834606	chr9:12834582-12834606	0	AAACAAACTGTTTAAAAACTAGTTA	1	3	5	ACC2	-	.
chr9	12834804	12834833	chr9:12834804-12834833	0	AATAATGCTTTTTGTTTCTCAGACTTGCCC	1	2	10	AD4	-	.
chr9	12844127	12844149	chr9:12844127-12844149	0	GAACTAGCTAAACAGACAACTCA	1	3	3	ACC1	-	.
chr9	12848884	12848914	chr9:12848884-12848914	0	AAGCATGCCTGTTAGAAGCGTAGAAAAGTTC	1	1	11	A2	-	.
chr9	12849268	12849296	chr9:12849268-12849296	0	CAGCTTGCTATTTTACATTAAATATGTTT	1	3	9	ACC2	1.0	.
chr9	12850976	12850999	chr9:12850976-12850999	0	AAGCTTTTCTAGCAGAACTTTCTC	1	2	4	AA2	1.0	.
chr9	12854154	12854184	chr9:12854154-12854184	0	TAGCAAGTCCAGACTGCTGTAGGGAATGTTG	1	3	11	ACC2	1.0	.
chr9	12859085	12859104	chr9:12859085-12859104	0	TGTGTTGTCCAGGCTTGTCT	2	3	0	ACD1	-	.
chr9	12863958	12863990	chr9:12863958-12863990	0	AAGCATGTTCAATTTGTAAAAAAATGTTTGTTT	2	2	13	AD1	-	.
chr9	12864186	12864213	chr9:12864186-12864213	0	AAGCAAGTATACTCACAAAAGCATTTTT	1	2	8	AD2	-	.
chr9	12871520	12871541	chr9:12871520-12871541	0	AGACATTTTTCAAAACAACTTT	1	2	2	AA2	-	.
chr9	12874600	12874621	chr9:12874600-12874621	1	CAGCGAGTCCAGAAACAAGCCC	1	2	2	BC3	1.0	dELS,CTCF-bound
chr9	12876620	12876641	chr9:12876620-12876641	0	AGACATGTTGAGGAACTACTTG	2	3	2	ACC1	-	.
chr9	12879531	12879559	chr9:12879531-12879559	0	AGTCTTTCTTAAATCTCTGAAGCTTGCCT	1	2	9	AD1	1.0	.
chr9	12883181	12883210	chr9:12883181-12883210	0	AAACAAGTTCAATCACCTCAGAAGTTGTGT	1	2	10	AD1	2.0	.
chr9	12884011	12884038	chr9:12884011-12884038	0	AAACTTTCCTATGGCTGTAAACTAGTTC	1	1	8	A2	1.0	.
chr9	12885308	12885329	chr9:12885308-12885329	0	ATAAATGTTCATGGGCTTGTCT	1	2	2	AD4	-	.
chr9	12889522	12889553	chr9:12889522-12889553	0	GGTCATGTTTAAAGTGGGTCTTGGGCAAGACC	1	2	12	DD3	2.0	dELS
chr9	12890305	12890335	chr9:12890305-12890335	0	AAGCTTGCCTACAAGATCTAGAAAATAGCAT	1	2	11	AD1	-	.
chr9	12890808	12890828	chr9:12890808-12890828	0	AGAAATGCTTAAAGTAAGTTC	1	2	1	AA2	1.0	.
chr9	12892400	12892426	chr9:12892400-12892426	0	GAGGAATTTTGGAAACTAAACAAGCTC	1	2	7	AA1	-	.
chr9	12899736	12899766	chr9:12899736-12899766	0	AAGCTTGTGCCCGTGGACTATGAACTTCCTC	1	2	11	AD2	1.0	.
chr9	12900094	12900117	chr9:12900094-12900117	0	TGACTTGTCCCCTTGGAGTTGTTT	1	2	4	AC2	1.0	.
chr9	12900444	12900475	chr9:12900444-12900475	0	AGGCTTGTCCACTTTGAGCCTCCAACAATTCA	1	3	12	ACC1	-	.
chr9	12900868	12900890	chr9:12900868-12900890	0	GAAAATGTCTTCCAGACTTCTCC	1	2	3	AA2	-	.
chr9	12901100	12901119	chr9:12901100-12901119	0	GAACTTATTAAAGCTAGCTT	2	2	0	AC1	1.0	.
chr9	12904376	12904399	chr9:12904376-12904399	0	GAGCATACTCCTAAAAAGATGTTT	1	2	4	AA2	1.0	.
chr9	12904429	12904458	chr9:12904429-12904458	0	AAACTAGTCTTTACTACTTACAGCAAGTTC	1	1	10	C2	1.0	.
chr9	12906145	12906166	chr9:12906145-12906166	0	AAACTTGTTAATTAGCTAGTTA	1	3	2	CCC	1.0	.
chr9	12906780	12906800	chr9:12906780-12906800	0	GAGTTTGTCTTCAGCATGTTG	2	3	1	ACC1	-	dELS
chr9	12913761	12913790	chr9:12913761-12913790	0	GGACTAGCCATTCAAGGGCCAACCATGCTC	1	2	10	CD	1.0	.
chr9	12919883	12919903	chr9:12919883-12919903	0	AAACTAGTTGGAAAAAAGCTA	1	3	1	ACC2	1.0	.
chr9	12922960	12922980	chr9:12922960-12922980	0	CAGCTTGTTTTCAACTTGGTT	1	3	1	CCD1	-	.
chr9	12923896	12923926	chr9:12923896-12923926	0	AAGCAAGTCACGTCATCACATAGCCATGTTC	1	2	11	CD	2.0	dELS
chr9	12924243	12924269	chr9:12924243-12924269	0	AAACATGTTTCTTTGATAGCCTAGGTT	1	2	7	DD1	2.0	.
chr9	12925285	12925312	chr9:12925285-12925312	0	GAGCTAGTCAATGTCACATGACCAGTTC	1	3	8	BCC2	1.0	.
chr9	12925546	12925574	chr9:12925546-12925574	0	AAACTAGTCTATGTCTTCATGAGATGTTG	1	3	9	ACC2	1.0	.
chr9	12925911	12925943	chr9:12925911-12925943	0	AGACTAGTTTGGTTTTCCAAGATAGACATGCCA	2	1	13	C1	-	.
chr9	12926143	12926171	chr9:12926143-12926171	0	TAGCTTGCTTACGACTATTGGGCCAGCCA	1	3	9	BCC2	-	.
chr9	12928403	12928428	chr9:12928403-12928428	0	AAGCTAGTTTTCCTCTGAAGATATTC	2	2	6	AA1	3.0	.
chr9	12929976	12929996	chr9:12929976-12929996	0	CAGCAAGTTCAGGGCTATCAT	1	3	1	ACD2	1.0	.
chr9	12931811	12931835	chr9:12931811-12931835	0	AAGGTTTTCTGTGCAAAGCAAGCTC	1	2	5	AA1	1.0	dELS
chr9	12934348	12934377	chr9:12934348-12934377	0	AGAGAAGCCCAGCCAAGCAAAAGTTTGTCC	1	2	10	AA2	-	.
chr9	12935088	12935116	chr9:12935088-12935116	0	AGACATGTGTCACCATGCCAGGCTAATTT	1	2	9	AD2	-	dELS
chr9	12949342	12949373	chr9:12949342-12949373	0	AGGCAAGTCCTGCTTTCCTAGGGGGCAAGAAG	1	3	12	CDD3	-	.
chr9	12949553	12949582	chr9:12949553-12949582	0	GGGCTTGCCTCCTTCACTATGGGTAAGCTT	1	1	10	A2	-	.
chr9	12951454	12951476	chr9:12951454-12951476	0	AGACAAGCCTTACAAGTTAGTTC	1	1	3	A2	1.0	.
chr9	12952563	12952586	chr9:12952563-12952586	0	AAATTAGCTTTACTCAACATGCCC	1	2	4	AC2	-	.
chr9	12955855	12955878	chr9:12955855-12955878	0	GAGAAAGCTGGCAATGACAAGCCT	1	3	4	ACC1	-	dELS
chr9	12955965	12955986	chr9:12955965-12955986	0	GGGCAGGGCTGAGAACTTGCCC	1	2	2	BD1	-	dELS
chr9	12955991	12956021	chr9:12955991-12956021	0	CTACAAGCCTCCCTGCTGAGAAAGCAAGCTG	1	3	11	CCD1	-	dELS
chr9	12957308	12957339	chr9:12957308-12957339	0	GTGCATGTTTGGGGAGAGGGAGGAGTATGTTC	1	2	12	AD2	1.0	.
chr9	12961587	12961614	chr9:12961587-12961614	0	CAGCTTGCTGGTGAAATAAAACTTGCTG	1	3	8	CCC	-	.
chr9	12962673	12962701	chr9:12962673-12962701	0	TTATATGTCTATATGTATTAGACATGTTT	1	3	9	ACD1	3.0	.
chr9	12963351	12963378	chr9:12963351-12963378	0	AAACTTACTTTAAGCCTTGAGATAGTTT	1	2	8	AA2	2.0	.
chr9	12964365	12964386	chr9:12964365-12964386	0	GGGCTAGCTACAGAACAAACCT	1	2	2	AC2	-	.
chr9	12964516	12964540	chr9:12964516-12964540	0	GAACAAACCCTGCTGGGAAATGTCT	1	2	5	AA2	2.0	.
chr9	12972255	12972281	chr9:12972255-12972281	0	AAGCAAGTTCCAACATAAAGCATACTG	1	2	7	AC3	1.0	.
chr9	12972363	12972383	chr9:12972363-12972383	0	AGAAGAGTTTAAAACAAGTTA	1	3	1	ABC1	1.0	.
chr9	12976975	12977000	chr9:12976975-12977000	0	TAACTTGCCTGCACTGAGGGATGCCC	1	2	6	AC2	3.0	.
chr9	12982036	12982060	chr9:12982036-12982060	0	CAGCTAATCTCAGCTGGGCTTGTTC	1	2	5	AC1	-	.
chr9	12982082	12982102	chr9:12982082-12982102	0	AGGTTAGCCAGAGGCATGCTG	2	3	1	ACC1	2.0	.
chr9	12982174	12982202	chr9:12982174-12982202	0	AAGCTTGTTCTCATGGCAAAAGCAAGGGT	1	2	9	DD4	-	.
chr9	12982510	12982530	chr9:12982510-12982530	0	CAGCATGCCTCCAGCTAACCT	2	3	1	ACC1	-	.
chr9	12984683	12984715	chr9:12984683-12984715	0	GAGCTGGCTTCACTCAGAGACAAGAACAACTTC	1	2	13	AB2	1.0	.
chr9	12985205	12985231	chr9:12985205-12985231	0	CCACAAGCCTGATGTCAGGACATGTTT	1	2	7	CD	1.0	.
chr9	12987911	12987938	chr9:12987911-12987938	0	AGGTATGTTCAGAGTTAAACACAAGTTC	1	2	8	AD2	1.0	.
chr9	12990001	12990028	chr9:12990001-12990028	0	AAGCATGTGCAGCCTTGTGGGCTAGGTT	1	2	8	DD2	-	.
chr9	12991880	12991899	chr9:12991880-12991899	0	TAACAAGCCCAAGCTAGTCT	4	1	0	C1	1.0	.
chr9	12995845	12995872	chr9:12995845-12995872	0	AAACATGTTTCTGTACAAGGACCTGTAC	2	2	8	BD1	1.0	.
chr9	12996177	12996208	chr9:12996177-12996208	0	AGGATTGCCTGAAAGGTGTGTGAAGAAAGCTT	1	2	12	AA2	-	.
chr9	12996821	12996853	chr9:12996821-12996853	0	GTGCTTCCTTGAAGATTTTAGCAAAACTTGTTT	1	2	13	AD1	-	.
chr9	12996890	12996916	chr9:12996890-12996916	0	CAACTAGTTGGCCCTGAAGAGTAGCTC	1	3	7	ACC2	1.0	.
chr9	13000000	13000021	chr9:13000000-13000021	0	AGGCAATCCCATGTGCAAGTTC	1	2	2	AD2	-	.
chr9	13002344	13002364	chr9:13002344-13002364	0	TGACAAGTTTAAGAAATGTTA	1	3	1	ACC2	-	.
chr9	13008583	13008606	chr9:13008583-13008606	0	AAACATGTCTATTTCAGCCAGTTA	1	3	4	BCC2	-	.
chr9	13008970	13008999	chr9:13008970-13008999	0	AGACATGGCTAATAGTCACTGGACCAGTTC	1	2	10	BD2	1.0	.
chr9	13013634	13013659	chr9:13013634-13013659	0	TAACAAGTCTAGATGCAGACTCACTC	1	3	6	ABC2	2.0	.
chr9	13014803	13014832	chr9:13014803-13014832	0	CAACATGCCTTTTCTGGGGTGAACATAGTT	1	3	10	ACD2	3.0	.
chr9	13015535	13015555	chr9:13015535-13015555	0	GAATAAGATCAAGACAAGCTT	1	2	1	AD1	1.0	.
chr9	13015559	13015579	chr9:13015559-13015579	0	TAACTAGTTTCAAACAATTCC	1	2	1	AC2	1.0	.
chr9	13018585	13018605	chr9:13018585-13018605	0	CAACAAGTTTAAAACTTGTAT	1	2	1	CD	-	.
chr9	13018835	13018863	chr9:13018835-13018863	0	AAACAAACTGTATTTTGTAAGACTTGTCA	1	3	9	ACC2	-	.
chr9	13021552	13021576	chr9:13021552-13021576	0	AGACAAGTTAAACAACAAAAAGCTT	1	3	5	ACC2	-	.
chr9	13021678	13021700	chr9:13021678-13021700	0	AAACTTGTTTACTAAGCTATTGG	1	3	3	ACD2	1.0	.
chr9	13023736	13023758	chr9:13023736-13023758	0	AAGCAAGTTCATAAAGCAATCAG	1	3	3	ACD2	-	pELS
chr9	13024303	13024322	chr9:13024303-13024322	0	TAACATGTCTTAGCTTTTTC	4	3	0	ACC1	-	.
chr9	13025216	13025236	chr9:13025216-13025236	0	AAACTTGGTCAGAGATTGTTC	1	2	1	AD2	-	.
chr9	13025356	13025375	chr9:13025356-13025375	0	TGGCATGTTTGAACACTTCT	3	3	0	ABC2	-	.
chr9	13025469	13025489	chr9:13025469-13025489	0	AAGCATGCTGTATGCTTGTTT	2	2	1	CD	1.0	.
chr9	13027527	13027549	chr9:13027527-13027549	0	GAACATGTCCGAAGAGAGAGCCT	2	2	3	AB1	4.0	.
chr9	13027870	13027894	chr9:13027870-13027894	0	AGGCTAGGCCCAGATAGAAATGTCT	1	2	5	AD2	-	.
chr9	13027906	13027928	chr9:13027906-13027928	0	AAGCTAGCACCCTGAGTATGTTC	1	2	3	AD2	1.0	.
chr9	13028770	13028794	chr9:13028770-13028794	0	AAGCATTTTGCAAAGGAACATGTCC	1	2	5	AC1	-	.
chr9	13029060	13029081	chr9:13029060-13029081	0	AAGCAAGTCTCTGAGATTCTCC	1	2	2	AA1	-	.
chr9	13029941	13029960	chr9:13029941-13029960	0	TGGCATCCTGGGACATGTCT	3	3	0	ACC2	-	.
chr9	13035232	13035260	chr9:13035232-13035260	0	AGGCAAGCATTATATACGAGGGCTTGCTC	1	1	9	D2	1.0	.
chr9	13036479	13036502	chr9:13036479-13036502	0	GAGCTTCTTTTCATGAACTTGGCC	1	2	4	AD2	-	.
chr9	13037795	13037827	chr9:13037795-13037827	0	AAGCAACTCTGCCTTGAAAAAAGAAACTTCTTC	1	2	13	AA2	3.0	.
chr9	13038340	13038363	chr9:13038340-13038363	0	AGGCTTGCTTAGGTAGACAAAGCA	1	3	4	ACD2	2.0	.
chr9	13041561	13041591	chr9:13041561-13041591	0	GGGCTTCATCCCTGGGATGCAAGGCTTGTTC	1	2	11	AD1	1.0	.
chr9	13043037	13043069	chr9:13043037-13043069	0	AAACAAATTTACAAGAAAAAAACAAACAACCCC	1	2	13	AA2	-	.
chr9	13043969	13043991	chr9:13043969-13043991	0	AAAAATGTTTCGGGAGCTTTTCT	1	2	3	AA2	-	.
chr9	13048198	13048226	chr9:13048198-13048226	0	CAGCTTGTTTGGTTTGGTTTGGCTTTTTT	1	3	9	ACC1	1.0	.
chr9	13048780	13048806	chr9:13048780-13048806	0	GGACTTATTTTATCCCCAGCCAAGTCT	1	2	7	AD2	-	.
chr9	13053627	13053652	chr9:13053627-13053652	1	AAGCAACCCTAGAGAGGAGCTTGTGC	1	2	6	AD2	-	.
chr9	13053694	13053713	chr9:13053694-13053713	1	GAACAGGTTCAGGCAAGCCT	3	1	0	B2	-	.
chr9	13053752	13053773	chr9:13053752-13053773	1	TCCCTTGCCCCAAGGCTTGCTC	1	3	2	CDD2	1.0	.
chr9	13057784	13057805	chr9:13057784-13057805	0	AAACATGCTGTAAAGCATATTG	2	3	2	ACC1	1.0	.
chr9	13058703	13058731	chr9:13058703-13058731	0	CTACAAGCCTAGAGATGATAGGCTTGTCA	1	3	9	CCD1	1.0	.
chr9	13059229	13059251	chr9:13059229-13059251	0	CACCATGTTAGCCAGGCTAGTCT	1	3	3	CCD1	1.0	.
chr9	13060775	13060794	chr9:13060775-13060794	0	AGCCTAGCATAGGCATGTTT	3	2	0	DD1	-	.
chr9	13061423	13061444	chr9:13061423-13061444	0	GGGGTAGCCCAGATACTAGTTT	1	2	2	AD2	-	.
chr9	13062100	13062125	chr9:13062100-13062125	0	GGGAAACCTTATGAGAAAGCAAGCTC	1	2	6	AA1	3.0	.
chr9	13062745	13062766	chr9:13062745-13062766	0	CACCTTGTTTCACGACATGTTC	2	3	2	CCD1	1.0	.
chr9	13062909	13062937	chr9:13062909-13062937	0	GGAAATGTTCTGTGTTTTCCAACATGTCA	1	3	9	ACC1	2.0	.
chr9	13063288	13063311	chr9:13063288-13063311	0	ACGATTGTTCCAGAAAACATGTCA	1	3	4	ACD1	-	.
chr9	13063380	13063404	chr9:13063380-13063404	0	TAGCATGTCCTTTTACTACTAGCTT	1	3	5	CCD2	-	.
chr9	13063456	13063476	chr9:13063456-13063476	0	TGACATGTCCTGAATAAGTTT	1	2	1	AC2	-	.
chr9	13063975	13064005	chr9:13063975-13064005	0	GAGCATCCTTAAGAGGATCCAAAACTTGCTG	1	2	11	AC2	1.0	.
chr9	13064613	13064632	chr9:13064613-13064632	0	GAGGAGGTTCAAACATGCCC	3	2	0	AB1	2.0	.
chr9	13082954	13082973	chr9:13082954-13082973	0	TGGGTTGCTGAAACTTGTTT	3	3	0	ACC1	-	dELS,CTCF-bound
chr9	13083434	13083461	chr9:13083434-13083461	0	GAGCTTGTGCAAAAAAACTAACATGTTG	1	3	8	CCD2	1.0	dELS
chr9	13085203	13085229	chr9:13085203-13085229	0	AGGCATGTTGATAACTAAGACAGGCCA	1	3	7	BCC1	2.0	.
chr9	13085944	13085966	chr9:13085944-13085966	0	AGACCTGCTCCAAAAAAAAGTTT	1	2	3	AB2	-	.
chr9	13090671	13090700	chr9:13090671-13090700	0	AAACATATTTGACCATGAGAGGACTGGCTT	1	2	10	AB2	-	.
chr9	13094829	13094854	chr9:13094829-13094854	0	GATCATGCCTTTATGAAAACTAGCCT	2	1	6	D1	-	.
chr9	13099461	13099492	chr9:13099461-13099492	0	ACACAACCCCTTATCATAAGCCAAACATGCCT	2	2	12	AD1	-	.
chr9	13100875	13100905	chr9:13100875-13100905	0	GAACAAATCCAACAGTAGTAATAACTTGTTT	1	2	11	AC2	1.0	.
chr9	13101009	13101041	chr9:13101009-13101041	0	AAACTTTTCTGGAGCCAGTGAATGAACATATTT	1	2	13	AA2	1.0	.
chr9	13103038	13103064	chr9:13103038-13103064	0	CGGCATTCTCAGACAATAAACTAGCTG	1	3	7	ACC2	1.0	.
chr9	13104101	13104129	chr9:13104101-13104129	0	AAACTTTTTTTTTTTTTTGAGACAAGGTT	1	2	9	AD2	1.0	.
chr9	13107128	13107155	chr9:13107128-13107155	0	AGACTTGTTTATTTCTCAAAAAATGCTG	1	2	8	AC1	1.0	.
chr9	13107872	13107895	chr9:13107872-13107895	0	AAATATGTTCTAACTAGCATGCCT	1	2	4	AC2	1.0	.
chr9	13109309	13109329	chr9:13109309-13109329	0	TAACATATTCATGGCATGTTC	1	3	1	ACC2	-	dELS
chr9	13112358	13112383	chr9:13112358-13112383	0	AGACATGCTAAATGAAAATCATGTTG	1	3	6	CCD2	-	.
chr9	13115418	13115440	chr9:13115418-13115440	0	AGACTTTTTTGAAAGGCATCTTC	1	2	3	AA2	1.0	.
chr9	13117553	13117580	chr9:13117553-13117580	0	GAACATCCTTTCAAACAAATACATGTTT	1	2	8	AD2	-	.
chr9	13120561	13120587	chr9:13120561-13120587	0	AAAAAAGTCTATTTTTTAGACATATTC	1	2	7	AA2	1.0	.
chr9	13124053	13124073	chr9:13124053-13124073	0	TAGCATGTTTTGGGAAAGCTA	1	3	1	ACC2	1.0	.
chr9	13126379	13126411	chr9:13126379-13126411	0	GAACAATCTCTTCTTTTCCTTAAGAACATGTCT	1	1	13	A2	-	.
chr9	13126916	13126941	chr9:13126916-13126941	0	AATCTTGTCTTTTCTTAAACAAACTT	1	2	6	AD3	-	.
chr9	13127277	13127306	chr9:13127277-13127306	0	AGACTTGTTTCTCCAGACAACAGCATTTCA	1	3	10	ACC1	-	dELS
chr9	13127321	13127350	chr9:13127321-13127350	0	GAAAATGCCTCTCAGTCCCAAGACAAGCTC	2	1	10	A1	-	dELS
chr9	13127489	13127515	chr9:13127489-13127515	0	TAACATTTTCATTGCCAGAGCTAGCCA	1	3	7	ACC2	3.0	.
chr9	13130575	13130601	chr9:13130575-13130601	0	AGACAAGCTCTAGGGTCAAACATGGTT	2	1	7	D1	2.0	.
chr9	13131000	13131021	chr9:13131000-13131021	0	TAGCAAGCTCACAGGGTTGCTA	1	3	2	ACC2	-	.
chr9	13131880	13131906	chr9:13131880-13131906	0	TGGCTTGCCTATTGCCCAGAGAAGTTA	1	3	7	ACC2	3.0	.
chr9	13132900	13132926	chr9:13132900-13132926	0	TAACATGTTCATTCCACAGACATTTCC	1	2	7	AC2	-	.
chr9	13133343	13133374	chr9:13133343-13133374	0	AGACTTCTCTTATATGTATAGTAAGATTGCCT	1	2	12	AA2	1.0	.
chr9	13133419	13133447	chr9:13133419-13133447	0	GAGCTTTCTTATTTTTAAAGGACAAGACT	1	2	9	AD2	-	.
chr9	13140903	13140928	chr9:13140903-13140928	0	AGGCTTGTCTACCAGAGAGCCAGTTT	1	1	6	B2	2.0	.
chr9	13142249	13142274	chr9:13142249-13142274	0	AAACCTGCTTATCTGAAAAATTGTCT	1	2	6	AB2	-	.
chr9	13142977	13142998	chr9:13142977-13142998	0	AGGCAATTACATGGGCATGCTT	2	2	2	AD1	3.0	dELS,CTCF-bound
chr9	13143887	13143919	chr9:13143887-13143919	0	ATACATGTTTTATGAATACCAGTAAACATGTTC	2	1	13	D1	-	.
chr9	13145392	13145412	chr9:13145392-13145412	0	GGGCTAGTTCTGGAAATTTCT	2	2	1	AA1	1.0	.
chr9	13145666	13145685	chr9:13145666-13145685	0	TGACTTGACTAAACATGTCA	3	3	0	CCD2	3.0	.
chr9	13147411	13147431	chr9:13147411-13147431	0	AAACAAACTTCTAACAAGTCT	1	2	1	AC2	-	.
chr9	13147616	13147636	chr9:13147616-13147636	0	CAGCTTGTTCATGGCTTGCAT	1	3	1	CCD1	-	.
chr9	13150557	13150579	chr9:13150557-13150579	0	GGACTATCTTCCAGAACATGTTT	1	1	3	A2	1.0	.
chr9	13155821	13155842	chr9:13155821-13155842	0	GAACTTCCCCTAGAAGTAGCTT	1	2	2	AA2	-	.
chr9	13156491	13156511	chr9:13156491-13156511	0	GAGCTTGTGCAGGGCAACTCC	1	2	1	AD2	1.0	.
chr9	13158426	13158452	chr9:13158426-13158452	0	AAGAAAACCCATTGAACAAGCATGTCT	2	2	7	AA1	-	.
chr9	13158499	13158529	chr9:13158499-13158529	0	AAGCATGTATGCACAGCCCTGAACCTTGTCC	1	2	11	DD2	1.0	.
chr9	13160166	13160188	chr9:13160166-13160188	0	GCACATGCTTCGTAGACTTGTGC	1	2	3	DD3	-	.
chr9	13164961	13164992	chr9:13164961-13164992	0	AAACTAACTTTTGGATACACATGGACTAACTT	1	2	12	AA2	-	.
chr9	13165301	13165324	chr9:13165301-13165324	0	AAAATTGTTTTCACAGACAAGTTG	1	2	4	AC2	1.0	.
chr9	13166677	13166701	chr9:13166677-13166701	0	AAGCAAGTACTTATGAAGCTAGCTC	1	1	5	D2	-	.
chr9	13175744	13175768	chr9:13175744-13175768	0	AAACTTACCTAGGCTAGAATTGCCT	1	2	5	AA2	-	.
chr9	13175998	13176018	chr9:13175998-13176018	0	AAACAAGTTCATAGGTTGCCT	1	2	1	AC1	-	dELS
chr9	13177830	13177858	chr9:13177830-13177858	0	AAACAGGCCTGACTTAATAGAAAATGCCC	1	2	9	AB2	-	.
chr9	13181602	13181621	chr9:13181602-13181621	0	GAGCTTGCCAAAATTTGCTT	2	2	0	AC2	-	.
chr9	13182064	13182084	chr9:13182064-13182084	0	GAAAATGCTTTGAAAATGTTC	1	2	1	AA2	-	.
chr9	13185441	13185465	chr9:13185441-13185465	0	AAACAAGTATTTAAAAAGCAAGTAT	1	2	5	DD2	-	.
chr9	13186127	13186151	chr9:13186127-13186151	0	GAACTAAGTTGGAGAAAACATGTTT	2	2	5	AD1	-	.
chr9	13191865	13191887	chr9:13191865-13191887	0	GGGCAACTTTTTGAGACAAGCAT	1	2	3	AD2	1.0	.
chr9	13197188	13197211	chr9:13197188-13197211	0	AGACTAGCCTCCCCAAATAAGTGT	1	2	4	AD1	-	.
chr9	13197330	13197357	chr9:13197330-13197357	0	GGTCTTGCTCTGTTGCTCAGGCTGGTCT	1	2	8	BD3	1.0	.
chr9	13198662	13198690	chr9:13198662-13198690	0	AGACAAATCCAATGTCCTGAAGCATTTTC	1	2	9	AA2	-	.
chr9	13199589	13199610	chr9:13199589-13199610	0	AGAAAAGTCTTTGGACTTTTCT	1	2	2	AA2	-	.
chr9	13199646	13199671	chr9:13199646-13199671	0	GGCCTTGATTATTCTGAGGCATGTTC	1	2	6	DD1	-	.
chr9	13200835	13200855	chr9:13200835-13200855	0	GGTCTAGCCTGGAGTATGTTC	1	2	1	AD2	1.0	.
chr9	13202212	13202233	chr9:13202212-13202233	0	GAACTAACTCCTTGACTTGCTA	1	3	2	ACC2	-	.
chr9	13203543	13203562	chr9:13203543-13203562	2	TGACTTGTCCAGGCTTGCAC	3	2	0	CD	1.0	.
chr9	13208243	13208265	chr9:13208243-13208265	0	AGGCCAGCCTGGGCAACATGCTG	1	3	3	BCC1	-	.
chr9	13211211	13211240	chr9:13211211-13211240	0	AAGAATACCCCAAGACATGAAGACTTGCCT	2	2	10	AA1	-	.
chr9	13214451	13214481	chr9:13214451-13214481	0	GAAAATGTTTTTAGGGTTCTGAAAAATGTTC	1	2	11	AA2	-	.
chr9	13216100	13216122	chr9:13216100-13216122	0	AAACTTATTTGATAAGGAAGTTT	1	2	3	AA2	2.0	.
chr9	13217676	13217695	chr9:13217676-13217695	0	CAACAAGTTAAATCTAGCTT	2	3	0	CCD2	-	.
chr9	13219344	13219363	chr9:13219344-13219363	0	TAGCATGTTTAAGCAACCTA	4	3	0	ACC1	2.0	.
chr9	13220397	13220428	chr9:13220397-13220428	0	TGGCTAGTCCAACTGAGAAGCTGAACTTGTAA	1	3	12	CCD1	1.0	.
chr9	13221775	13221803	chr9:13221775-13221803	0	GAACTTCTTTAAAAAAAAAGAAAAAGTTC	1	2	9	AA2	1.0	.
chr9	13224022	13224044	chr9:13224022-13224044	0	AGGCATGTCTCAAAAAAAAACTT	2	2	3	AA1	-	.
chr9	13226808	13226832	chr9:13226808-13226832	0	AAGAATGCCTTATACAGAGTTGTTC	1	2	5	AA2	-	.
chr9	13232677	13232705	chr9:13232677-13232705	0	AAATTTGTTTTTAAAATAAAAACAACTTC	1	2	9	AA2	-	.
chr9	13235236	13235261	chr9:13235236-13235261	0	AAACTATTTTGGACATAAGGTAGCTC	1	2	6	AA2	1.0	DNase-H3K4me3
chr9	13237527	13237558	chr9:13237527-13237558	0	ACACTAATTTGAGTTGCAAGCTGAACTAGCCT	1	2	12	AD1	1.0	.
chr9	13237639	13237671	chr9:13237639-13237671	0	AGACATTTTCTCAAAAATAAACAAAGTAAGCCT	1	2	13	AA2	-	.
chr9	13238203	13238232	chr9:13238203-13238232	0	GGACTATACTACCTGGGACTAGGCATGTTC	2	2	10	AD1	1.0	.
chr9	13242367	13242386	chr9:13242367-13242386	0	AGGCATGCATGAACACGCTC	2	2	0	BD2	1.0	.
chr9	13243503	13243530	chr9:13243503-13243530	0	TAACAAGTCTTGCCATTAGAAGTTGCTT	1	2	8	AC2	-	.
chr9	13245818	13245840	chr9:13245818-13245840	0	AAACAAGCTTAATAGGCCGGCCT	1	2	3	BB1	-	.
chr9	13247887	13247918	chr9:13247887-13247918	0	AAACTATTTCTATTGAGTGCATAAAATTGTCT	1	2	12	AA2	2.0	.
chr9	13249725	13249747	chr9:13249725-13249747	0	AAAATGGTTCTACAAACTAGTTT	1	2	3	AB1	-	.
chr9	13252758	13252781	chr9:13252758-13252781	0	AGAATTGCCTGAATAAAGATGCCC	1	2	4	AA2	1.0	.
chr9	13252788	13252817	chr9:13252788-13252817	0	AAGGAAGCCCAGGGCTACAAAAGTATGTTT	1	2	10	AA2	-	.
chr9	13253664	13253689	chr9:13253664-13253689	0	CAACATGTCAGAAGAATGGCAAGTTC	1	3	6	CCC	2.0	.
chr9	13256435	13256462	chr9:13256435-13256462	0	CAACATGCCTTCTTCACTAAACTTAATT	1	3	8	ACD2	-	.
chr9	13256849	13256873	chr9:13256849-13256873	0	AGACTTGCTTGACACAGAGTTGCCA	1	2	5	AC1	-	.
chr9	13258390	13258412	chr9:13258390-13258412	0	GGGCTTGTTTCAATGGCTTGCAG	1	3	3	CCD1	-	.
chr9	13260439	13260464	chr9:13260439-13260464	0	GAACATGTCAGTGTTGTGACTATTCT	1	3	6	ACC1	1.0	.
chr9	13261831	13261863	chr9:13261831-13261863	0	AAACCAGCCTGGCCAACAAAGTGAGACCTGTCT	1	2	13	BB2	-	.
chr9	13263160	13263192	chr9:13263160-13263192	0	GGAAATGTCTGAGACAAGAGAAGAAACAAGACT	1	2	13	AD3	-	.
chr9	13264168	13264190	chr9:13264168-13264190	0	AAACATGTTCATTACATTTGCTT	2	2	3	AD1	-	.
chr9	13268837	13268859	chr9:13268837-13268859	0	GGCTTTGCCCTGCAGGCATGCTG	1	3	3	ACD1	1.0	.
chr9	13271327	13271351	chr9:13271327-13271351	0	GAACATGCCACTCCAAAATATGCTA	1	3	5	ACC2	3.0	dELS
chr9	13272274	13272296	chr9:13272274-13272296	0	GAACATCTTAATGAAGCTAGCTA	1	3	3	ACC2	1.0	.
chr9	13279763	13279794	chr9:13279763-13279794	0	GAGCAGGCCTGTGCGGGGTTTTAAACTCGCTC	1	2	12	BB2	-	PLS,CTCF-bound
chr9	13283722	13283749	chr9:13283722-13283749	0	AAATTTTTTTTAGTTCTTAAACTAGTTT	1	2	8	AA1	1.0	.
chr9	13288486	13288510	chr9:13288486-13288510	0	AAGAAAGCCTCAGAAAGACATGTGT	1	2	5	AD3	1.0	.
chr9	13289398	13289423	chr9:13289398-13289423	0	AAGCAAGCCCTGGACTCAAAAAGCTT	1	2	6	AC1	-	.
chr9	13290128	13290158	chr9:13290128-13290158	0	AAACATTTTTATTATAACAGAAAATTTGCTT	1	2	11	AA2	-	.
chr9	13290716	13290735	chr9:13290716-13290735	0	AGGCTAGCCTGAACAATATA	2	3	0	ACD2	1.0	.
chr9	13294488	13294510	chr9:13294488-13294510	0	AGACTAGCCTAGCTGACATGACG	1	3	3	CCD1	1.0	.
chr9	13294743	13294771	chr9:13294743-13294771	0	AAATTAGCTCTATGTCATGGTGCATGCCT	1	2	9	AD2	1.0	.
chr9	13295778	13295797	chr9:13295778-13295797	0	AGACTAGATCAGGCTTGTTC	2	1	0	D2	1.0	.
chr9	13295897	13295918	chr9:13295897-13295918	0	AATCAAGTCATGAGACTAGCTC	1	2	2	CD	2.0	.
chr9	13300566	13300588	chr9:13300566-13300588	0	AGACTAGCCTGACCAACATGGTG	1	3	3	CCD1	1.0	.
chr9	13302340	13302372	chr9:13302340-13302372	0	GGGGTTGTTTGTTTTTTTCTTGTAAATTTGTTT	1	2	13	AA2	1.0	.
chr9	13306479	13306507	chr9:13306479-13306507	0	GAACTTCCTCCTTTAGCTCAGAGTAGTTT	1	2	9	AA2	-	.
chr9	13307675	13307699	chr9:13307675-13307699	0	AGTCTTGCTCTCATAGAGCTTGTAT	1	2	5	DD3	1.0	.
chr9	13310653	13310678	chr9:13310653-13310678	0	AAAGATGCCTAAATATGAGCTAGGTT	1	2	6	AD3	-	.
chr9	13312570	13312592	chr9:13312570-13312592	0	AGGCAACCTACACAAACATGCTA	1	3	3	ACC2	1.0	.
chr9	13316409	13316432	chr9:13316409-13316432	0	AAGATAGTTCAATAAAGCATGCAC	1	2	4	AD3	-	.
chr9	13317662	13317692	chr9:13317662-13317692	0	GAGGAAGTTTTCTTTAGTTGAGAGCAATTTC	1	2	11	AA2	-	.
chr9	13322368	13322387	chr9:13322368-13322387	0	AAACAACTTTAAAGATGCCC	1	2	0	AA2	2.0	.
chr9	13323519	13323538	chr9:13323519-13323538	0	GGGCCAGCCCAGGCTTGTCT	3	1	0	B1	2.0	.
chr9	13328140	13328170	chr9:13328140-13328170	0	GAAAAAGCTCTTGACAAAATTAAACATCCTC	1	2	11	AA2	-	.
chr9	13328238	13328258	chr9:13328238-13328258	0	TGGCAAGCTTAGAACTAATAT	1	3	1	ACD2	-	.
chr9	13328617	13328637	chr9:13328617-13328637	0	AAACATGCTTGAAGTAAATTT	2	2	1	AA1	-	.
chr9	13329188	13329215	chr9:13329188-13329215	0	GTGCATGCTTAAGAAAAGAAACAATTTT	1	2	8	AD3	1.0	.
chr9	13332498	13332524	chr9:13332498-13332524	0	GAATTTGTTTGGAGAAGAGGCAAGTTG	1	2	7	AC2	1.0	.
chr9	13332658	13332680	chr9:13332658-13332680	0	AAACTTGCTTTATGGGCTCTCTT	1	2	3	AB4	1.0	.
chr9	13333169	13333200	chr9:13333169-13333200	0	AAAGTTGTTTTAAATTTTATTTAAAGTTGTCT	1	2	12	AA2	2.0	.
chr9	13335322	13335353	chr9:13335322-13335353	0	TAACATGCTTTATACACTTTTTTATCTTGCTT	1	3	12	CCD2	-	.
chr9	13338189	13338215	chr9:13338189-13338215	0	AGACTAATTTATTTCAAGAACTTTTCC	1	2	7	AA2	1.0	.
chr9	13338226	13338258	chr9:13338226-13338258	0	GAACTTACCTGTTTGGTACATGAGGCCTAGCCT	1	2	13	AD2	2.0	.
chr9	13339980	13339999	chr9:13339980-13339999	0	AAACAAGTCTCAATAAGTTT	2	2	0	AC1	1.0	.
chr9	13340985	13341017	chr9:13340985-13341017	0	GGGGTTGTTTGTTTTTTTCTTGTAAATTTGTTT	1	2	13	AA2	-	.
chr9	13343943	13343971	chr9:13343943-13343971	0	AAACTACTCTGAGCTAAAGGAGGAAGTTC	1	2	9	AA2	3.0	.
chr9	13344408	13344435	chr9:13344408-13344435	0	AAAGATGCTCCTCGAGAAGAGCAACTCC	1	2	8	AA2	-	.
chr9	13347734	13347763	chr9:13347734-13347763	0	TGGCTAGTCTATCAAATTGCAAACTTTTCC	1	2	10	AC2	1.0	.
chr9	13348033	13348065	chr9:13348033-13348065	0	AAGCAGGTCCCATGTTCTGCCTTAAAAAAGTTC	1	2	13	AB2	1.0	.
chr9	13358559	13358582	chr9:13358559-13358582	0	AAGCTATTTTTTGAAGACTAACTC	1	2	4	AA2	1.0	.
chr9	13363958	13363990	chr9:13363958-13363990	0	AAGCATGTCTTAGTTCTTTTTCTAGATTTTTCC	2	2	13	AA1	-	.
chr9	13364434	13364455	chr9:13364434-13364455	0	TGACTTATCCCTGGGCATGCTG	1	3	2	ACC2	1.0	.
chr9	13366072	13366092	chr9:13366072-13366092	0	AAGCTTGTCTATGACTTCCCC	1	2	1	AC1	-	.
chr9	13366877	13366903	chr9:13366877-13366903	0	AAGCTACTTTTTCATGCAAACTTTTTT	1	2	7	AA2	1.0	.
chr9	13367965	13367996	chr9:13367965-13367996	0	CAGCAATCTCAGCCTTACCTGGAAACATGTTA	1	3	12	ACC2	-	.
chr9	13368592	13368621	chr9:13368592-13368621	0	GGGCTTTCCCTACATTGGCCAGGCTGGTCT	1	2	10	AB2	-	.
chr9	13368781	13368806	chr9:13368781-13368806	0	AAGCATGTTTAGTAAAGGAAATGCTA	1	2	6	AC1	-	.
chr9	13369237	13369263	chr9:13369237-13369263	0	GCAATTGCTTTTATGTGAAACAAGCCC	1	2	7	AD4	-	dELS
chr9	13370460	13370483	chr9:13370460-13370483	0	GGGCTAATCCACCCCAACATGCTA	1	3	4	ACC2	2.0	.
chr9	13370619	13370648	chr9:13370619-13370648	0	AGCCTAGTCCTTGACTGCTTGGACTTGCTA	1	2	10	CD	-	.
chr9	13372448	13372475	chr9:13372448-13372475	0	AAACAAGTCATTGTTCCAAAGATAGCTT	1	2	8	AC2	-	.
chr9	13373580	13373604	chr9:13373580-13373604	0	AAGCTTGATCTGTTAAGAGTTGCTT	1	2	5	AD2	-	.
chr9	13373775	13373802	chr9:13373775-13373802	0	CAGCATGTTCAGACAAAATAACTTGTCT	1	2	8	CC	-	.
chr9	13381212	13381238	chr9:13381212-13381238	0	AAACAAGCCAATAATAAATACTTGTCC	1	2	7	CD	-	.
chr9	13383607	13383628	chr9:13383607-13383628	0	GAACATCTTTACAAACTAGTTA	1	2	2	AC2	-	.
chr9	13384504	13384525	chr9:13384504-13384525	0	GGAACTGCCTAGAGACTTGTTG	1	3	2	ABC1	1.0	.
chr9	13385793	13385818	chr9:13385793-13385818	0	AGACTTGCCTTGTCTTAGATAAGACT	1	2	6	AD1	1.0	.
chr9	13387973	13387994	chr9:13387973-13387994	0	AAGCAAATCCTCAGACTTTCCT	1	2	2	AA2	-	pELS
chr9	13388778	13388800	chr9:13388778-13388800	0	AATGATGTCTACCAAGCTAGCCT	1	2	3	AD4	1.0	.
chr9	13388909	13388930	chr9:13388909-13388930	0	TTACGTGTCTTTAGACAAGTCT	1	3	2	BCD1	1.0	.
chr9	13390545	13390568	chr9:13390545-13390568	0	GAGCATTTCTACTGAAGCTATTCC	1	2	4	AA2	2.0	.
chr9	13401356	13401377	chr9:13401356-13401377	0	AGGAATGTTTATTGACATGTCA	2	3	2	ACC1	-	.
chr9	13403422	13403450	chr9:13403422-13403450	0	GGGGTTGTTTTTTTCTTGTAAATTTGTTT	1	2	9	AA2	-	.
chr9	13410908	13410938	chr9:13410908-13410938	0	AAGGTAGTTCATGAACACAAAGGTCAAGTTC	1	2	11	AD2	-	.
chr9	13411220	13411246	chr9:13411220-13411246	0	AAGCATGTTCTATTTTCAAGGTACTCT	2	2	7	AA1	-	.
chr9	13412068	13412091	chr9:13412068-13412091	0	AAGCTTTTCTGATTAGGAAAGTTT	1	2	4	AA2	1.0	.
chr9	13412920	13412950	chr9:13412920-13412950	0	AAACATGTTTACAATGGATTTTAACATATTT	1	2	11	AC1	-	.
chr9	13413749	13413780	chr9:13413749-13413780	0	AACCAAGTTTCACCTATATGTGAAACTTGTAC	1	2	12	DD3	-	.
chr9	13417573	13417592	chr9:13417573-13417592	0	GATCATGTTACAGCTTGTTT	4	3	0	CCD1	1.0	.
chr9	13423785	13423804	chr9:13423785-13423804	0	CACGTTGCCCAGACTAGTCT	2	3	0	ACD1	-	.
chr9	13425985	13426007	chr9:13425985-13426007	0	AGGCATTCTGCTAAAGCATGTTA	1	3	3	ACC2	1.0	.
chr9	13427646	13427676	chr9:13427646-13427676	0	GAAGATGTTTTTTAAATAAGTAAACAAATTT	1	2	11	AA2	1.0	dELS,CTCF-bound
chr9	13430820	13430844	chr9:13430820-13430844	0	AATCTAGTTCCTTTAAAACAATCTT	1	2	5	AD3	1.0	dELS
chr9	13436367	13436390	chr9:13436367-13436390	0	AGGGTTGCCTCCATGGACATGTCA	1	2	4	AC2	-	.
chr9	13437659	13437690	chr9:13437659-13437690	0	AGACATGTTTCGGAGTCACCCAGATTAAGCCT	2	2	12	AD1	-	.
chr9	13437716	13437747	chr9:13437716-13437747	0	AAACATGTTCTCTAATTACAGTGAAAATGTTA	1	2	12	AC1	1.0	.
chr9	13437796	13437818	chr9:13437796-13437818	0	AAGAAAGCTTCTTAGAGTAGTTT	1	2	3	AA2	1.0	.
chr9	13440275	13440305	chr9:13440275-13440305	0	GAGGAAGCTTACATTCTTCACAAGCTTCCCC	1	2	11	AA2	1.0	dELS
chr9	13443179	13443202	chr9:13443179-13443202	0	AAACTAGCTTCAGAAACCATATTT	2	2	4	AD1	-	.
chr9	13444208	13444239	chr9:13444208-13444239	0	AAACATACTCTGTAGTGGACAGTGGCATGTTT	1	2	12	AC2	1.0	dELS
chr9	13444539	13444561	chr9:13444539-13444561	0	AAGGTTGTCCTCTGGGATAGTTT	1	2	3	AA2	1.0	.
chr9	13445034	13445066	chr9:13445034-13445066	0	CATCATGTCCTTCTTTTATTACTAAACATGCTT	1	2	13	CD	1.0	.
chr9	13445320	13445342	chr9:13445320-13445342	0	AAGCTTGTTATTATGGCTTGCTC	1	2	3	CC	-	pELS
chr9	13447635	13447663	chr9:13447635-13447663	0	CAACATGTTTCTGGTATAAGAGCAGTTCT	1	3	9	ABC2	-	pELS,CTCF-bound
chr9	13449720	13449751	chr9:13449720-13449751	0	CAGCTTTTTTTGCAGGGGAACACAACTTGTTT	1	3	12	ACC2	-	.
chr9	13450137	13450165	chr9:13450137-13450165	0	TACCTTGCTTGAGACCCCAGAGCTAGCTA	1	3	9	CCD1	1.0	.
chr9	13451438	13451464	chr9:13451438-13451464	0	CAACATGCCAATGATGTAAAAATGTTC	1	3	7	ACC2	-	.
chr9	13453494	13453514	chr9:13453494-13453514	0	AAGCATTTTCCAGAGTTGTTT	1	2	1	AA2	-	.
chr9	13454042	13454066	chr9:13454042-13454066	0	AGGCAAATTCTGTTAAGGCAAGTAT	1	2	5	AD2	-	.
chr9	13458052	13458072	chr9:13458052-13458072	0	CAACATGATAGAAGCAAGTTT	1	3	1	CCD2	1.0	.
chr9	13459685	13459712	chr9:13459685-13459712	0	TTAAAAGCCTGGAAACCAGAGCTTGTTC	1	3	8	ACD1	1.0	.
chr9	13460223	13460252	chr9:13460223-13460252	0	TGGCATGCTCAGGAGACTTCAAAGAAGTTC	1	2	10	AC2	1.0	.
chr9	13462026	13462050	chr9:13462026-13462050	0	AGGAAAGTTTGAGGGAAACAGGCTT	1	2	5	AB3	1.0	.
chr9	13463185	13463209	chr9:13463185-13463209	0	GAGCAAGTTTGGTAAGTACTTTCCC	1	2	5	AD1	1.0	.
chr9	13463287	13463309	chr9:13463287-13463309	0	AAGAAAGTCCCAGGAGCTAGGTT	1	2	3	AD3	1.0	.
chr9	13463406	13463434	chr9:13463406-13463434	0	AGACAAGCCTGGCCAACATGGGGAAACCC	1	2	9	AA1	-	.
chr9	13464571	13464593	chr9:13464571-13464593	0	GAGGTAGCTCTGTGGAGAAGCTC	1	2	3	AA2	1.0	.
chr9	13467796	13467821	chr9:13467796-13467821	0	AGGTTTGTTTTGAATAAAAATAGTTT	1	2	6	AA2	1.0	.
chr9	13473656	13473677	chr9:13473656-13473677	0	AGATTAGCTTTTTGACATGCTG	2	3	2	ACC1	1.0	.
chr9	13473964	13473985	chr9:13473964-13473985	0	GAACTTGTTTTCAATCTATTCT	1	2	2	AD1	-	.
chr9	13475234	13475261	chr9:13475234-13475261	0	AGTCTTGCTCCTTTATACAAACTTGCCC	1	1	8	D1	1.0	.
chr9	13476986	13477017	chr9:13476986-13477017	0	GAACTTGCTGCACTGGAGGGAGTGAGATGTTC	1	3	12	ACC2	2.0	.
chr9	13477485	13477517	chr9:13477485-13477517	0	AGATTAGCCTGGCCCCATCCCATGGAGAAGCCT	1	2	13	AA2	1.0	.
chr9	13480461	13480482	chr9:13480461-13480482	0	AATCTTGTTTTCACACATGTCT	2	2	2	DD2	-	.
chr9	13480782	13480803	chr9:13480782-13480803	0	GAGCAATCCCCTAAGCATGGCT	1	2	2	AD2	1.0	.
chr9	13481628	13481653	chr9:13481628-13481653	0	GAGCTAATCCCAAATGGAACAAATTT	1	2	6	AA2	-	.
chr9	13481890	13481919	chr9:13481890-13481919	0	AGACAAGTTATGTGGCTGCCATACAAGCCA	1	3	10	CCD2	-	dELS
chr9	13482189	13482214	chr9:13482189-13482214	0	TAACAAGTCTGAGAATGGAGTTGCTC	1	2	6	AC2	1.0	.
chr9	13483309	13483339	chr9:13483309-13483339	0	GAGGATCTTTTTGTTTAATCAAAACAAGCCC	2	2	11	AA1	-	.
chr9	13483629	13483649	chr9:13483629-13483649	0	GAACTAGTCCTGATCTTGTCT	1	1	1	D2	1.0	.
chr9	13483769	13483797	chr9:13483769-13483797	0	GGAATAGTCTTCGAGTGAAGAACTTGCTA	1	2	9	AC2	-	.
chr9	13485316	13485338	chr9:13485316-13485338	0	AATCATGCCTTTTAAGCAAACTT	1	2	3	AD3	1.0	dELS,CTCF-bound
chr9	13488767	13488787	chr9:13488767-13488787	0	GGGCTATCTTCAGGCCTGTTT	1	2	1	AB2	1.0	.
chr9	13489270	13489301	chr9:13489270-13489301	0	AAACAAGTTTCTATTATAGCAGAGGATTGATT	1	2	12	AD1	1.0	.
chr9	13489607	13489631	chr9:13489607-13489631	0	AGGCTTGTCCAGAGAAAACAAACTA	1	2	5	AC3	2.0	.
chr9	13491824	13491850	chr9:13491824-13491850	0	GAGCATCTCCCTGCATTGGCCATGTTT	1	2	7	AD2	-	.
chr9	13494123	13494148	chr9:13494123-13494148	0	AAACAAATACTGGTAAAAGCAAGCCC	1	2	6	AD1	-	.
chr9	13494753	13494772	chr9:13494753-13494772	0	GGGCATTTTCACACATGCTT	3	2	0	AD2	1.0	.
chr9	13495922	13495951	chr9:13495922-13495951	0	AAGCTAGTGTAAATAAGAAAACGCATGCTC	1	2	10	DD2	1.0	.
chr9	13496675	13496701	chr9:13496675-13496701	0	AAACAAGTCTTTTTGCAGAAGAATTTC	1	2	7	AA1	-	.
chr9	13499554	13499585	chr9:13499554-13499585	0	AAACTTACCTACTCAGTCATGCAGGCTGGTCT	1	2	12	AB2	-	.
chr9	13499837	13499866	chr9:13499837-13499866	0	AAAGAAGCCGCACTCTTAGGAGACAAGTCT	1	2	10	AC1	1.0	.
chr9	13500880	13500908	chr9:13500880-13500908	0	TAGTAAGCTTGAGTGTTGCAAACATGCCA	1	3	9	ACC1	-	.
chr9	13500917	13500943	chr9:13500917-13500943	0	AATCGTGTTTTTACCAGGGGCTAGTTT	1	2	7	BD4	-	.
chr9	13503653	13503680	chr9:13503653-13503680	0	AAACTTGTTTCACTCTTTACACATGTTT	1	1	8	D2	1.0	.
chr9	13503814	13503835	chr9:13503814-13503835	0	GAACATTCCCATAGGCTTACTC	1	2	2	AA2	-	.
chr9	13505692	13505711	chr9:13505692-13505711	0	AGACTAGCCTGGGCAACATG	2	3	0	ACD2	2.0	.
chr9	13507942	13507968	chr9:13507942-13507968	0	AGGCATGCCATGAACTGGAAAATGTTT	1	2	7	AC2	1.0	.
chr9	13510964	13510995	chr9:13510964-13510995	0	AAGTTTGCCCTGGTCCAAAATAAAGATTGTTT	1	2	12	AA2	1.0	.
chr9	13511338	13511358	chr9:13511338-13511358	0	TGACATGTTTGGAGGATGTCA	1	3	1	ACC2	1.0	.
chr9	13512411	13512442	chr9:13512411-13512442	0	GGTTAAGTTCCCCTCCCCACCCAAACATGTTA	1	3	12	ACD1	-	.
chr9	13513407	13513434	chr9:13513407-13513434	0	AAACTAGCTTTTCTTTATAAGTTTACTT	1	2	8	AA1	3.0	dELS,CTCF-bound
chr9	13518929	13518951	chr9:13518929-13518951	0	CAGCATGTTGGCCAGGCTGGTCT	1	3	3	BCC1	1.0	.
chr9	13519676	13519696	chr9:13519676-13519696	0	GAACATGGTCGAGACATTTTT	1	2	1	AD2	-	.
chr9	13520096	13520123	chr9:13520096-13520123	0	GGGCATGCTTGGATAACCAAACTAATTA	1	2	8	AC3	1.0	.
chr9	13520607	13520635	chr9:13520607-13520635	0	GAGCAAGCCAACATTTTCATGAATAGCCT	1	3	9	ACC2	-	.
chr9	13524837	13524868	chr9:13524837-13524868	0	GAACAGGCTTTTATAAGCATGCAGGCAAATTC	1	2	12	AB2	1.0	.
chr9	13526116	13526144	chr9:13526116-13526144	0	AGACATTTTTGTTTACATCAGGCTAGACC	1	2	9	AD2	2.0	.
chr9	13528947	13528973	chr9:13528947-13528973	0	AAACTTGTCTGTCTGGGAAAAATGGTT	2	2	7	AD1	-	.
chr9	13529336	13529363	chr9:13529336-13529363	0	AGATATGCCCAACTTCGATGGCTTGTCT	1	2	8	AC2	1.0	.
chr9	13531296	13531319	chr9:13531296-13531319	0	GAGCTGTTTCAGCAAAACATGTTC	2	2	4	AB1	-	.
chr9	13534203	13534227	chr9:13534203-13534227	0	ATGCTTGTTGGCCATAGACATGTTG	1	3	5	CCD1	1.0	.
chr9	13535616	13535646	chr9:13535616-13535646	0	AGACATGCCCTGTCCCGTGGTAAGATGGCCC	2	2	11	AB1	-	.
chr9	13537160	13537183	chr9:13537160-13537183	0	AAATATGTCTTTGGGAGCATTCCC	1	2	4	AA2	3.0	.
chr9	13539362	13539381	chr9:13539362-13539381	0	CATCTAGTTTAAACATGTTG	4	3	0	CCD1	3.0	.
chr9	13541598	13541622	chr9:13541598-13541622	0	AGGCATCCTTGTCTTGAGCTGGTTT	1	2	5	AB2	1.0	.
chr9	13544482	13544505	chr9:13544482-13544505	0	AAATATGTCTGAAAGAGCTAGATC	1	2	4	AD3	-	.
chr9	13546206	13546228	chr9:13546206-13546228	0	AGACTAGCCTGGCTAACATGGTA	1	3	3	CCD1	-	.
chr9	13546989	13547017	chr9:13546989-13547017	0	AGACAAGTCAGATTTAGAAGGACTGGTTT	1	2	9	BC2	-	.
chr9	13550229	13550257	chr9:13550229-13550257	0	AAAAAAGTTCTTTTTGGTGGAAGATGTCC	1	2	9	AA2	1.0	.
chr9	13552518	13552543	chr9:13552518-13552543	0	AAACAAGTCCTGCTTCAAAGAAGTGC	1	2	6	AD1	1.0	.
chr9	13554013	13554045	chr9:13554013-13554045	0	CAGCATTCTCTTTGAAGTACACTAGACAAGTTT	1	2	13	AC1	1.0	.
chr9	13554177	13554199	chr9:13554177-13554199	0	TAACAAGCTATTAGAATTAGTTT	1	3	3	ACC2	-	.
chr9	13554340	13554367	chr9:13554340-13554367	0	ATACAAGTCTTTCTGCATGGAAAAGTTT	1	2	8	AD2	2.0	.
chr9	13556039	13556071	chr9:13556039-13556071	0	AAACAACCTCAATACAACTAAAAGGACTTGCTA	1	2	13	AC2	2.0	.
chr9	13557349	13557372	chr9:13557349-13557372	0	CAGCTTGTCTCCAAAGGCATGGCA	1	3	4	CCD1	-	.
chr9	13560287	13560317	chr9:13560287-13560317	0	TCATTTGCTCATGGGCTGATCAGACTTGCCC	1	3	11	ACD1	1.0	.
chr9	13560331	13560361	chr9:13560331-13560361	0	AGACAAATTCCTCCTTCTATTTAGCATGTTA	1	3	11	ACC2	-	.
chr9	13562823	13562844	chr9:13562823-13562844	0	AAGCATGTTTCCAGTCTTTTCC	2	2	2	AD1	1.0	.
chr9	13563340	13563360	chr9:13563340-13563360	0	AAACTAATTTCAAACTAGCTT	1	1	1	A2	2.0	.
chr9	13564106	13564137	chr9:13564106-13564137	0	AAACATGCCTGCATTTCAGATAAGAGATACTC	2	2	12	AA1	-	.
chr9	13569176	13569206	chr9:13569176-13569206	0	AGTCTAGTGCATAAATGTAAGAGGCTTGTCT	1	2	11	DD1	2.0	.
chr9	13571310	13571331	chr9:13571310-13571331	0	ACACTATTTCCAAGGCTTGTTC	1	2	2	AD1	-	.
chr9	13572229	13572252	chr9:13572229-13572252	0	AGGCTTGTTGTAAGGAACAAATTA	1	3	4	ACC1	-	.
chr9	13576959	13576986	chr9:13576959-13576986	0	AAACAATCCTCCAGGAAAAAAATAGCTT	1	2	8	AA2	-	dELS
chr9	13582723	13582742	chr9:13582723-13582742	0	AAGCAAGCTTCAACTTTTTT	2	2	0	AC1	-	.
chr9	13583005	13583025	chr9:13583005-13583025	0	GCACTTGCCCAAAGCAATCCC	1	2	1	AD3	-	.
chr9	13586227	13586247	chr9:13586227-13586247	0	GATCTAGTTTAGAGCTATCTT	1	2	1	AD3	1.0	.
chr9	13589007	13589029	chr9:13589007-13589029	0	GGGCATCTCTTTCAGGCTAGTAT	1	2	3	AD2	2.0	.
chr9	13591284	13591304	chr9:13591284-13591304	0	GAGCTAGTTTTAGGCATGTTG	3	1	1	C1	-	.
chr9	13602828	13602857	chr9:13602828-13602857	0	AAATTTGCTTTCATAGGGGAGAACTTTTTT	1	2	10	AA2	2.0	.
chr9	13605241	13605260	chr9:13605241-13605260	0	AAAGTAGCTCAAACATTCCT	1	2	0	AA2	-	.
chr9	13606717	13606739	chr9:13606717-13606739	0	GGACACGTTCCTTAGGCTACTTC	1	2	3	AB2	2.0	dELS
chr9	13607334	13607354	chr9:13607334-13607354	0	AAGAAAGTCCCAAATAAGTTT	1	2	1	AA2	2.0	.
chr9	13607652	13607671	chr9:13607652-13607671	0	AGGCATGTTTGTGCATTTCT	3	2	0	AD1	1.0	.
chr9	13608420	13608451	chr9:13608420-13608451	0	GGGGATGTCCCCCAAGGTTAACAAGATAGTTC	1	2	12	AA2	1.0	.
chr9	13609496	13609520	chr9:13609496-13609520	0	TAACTTGTTTGTTGTAAACATCTCA	1	3	5	ACC1	1.0	.
chr9	13611924	13611949	chr9:13611924-13611949	0	GGACCTGTTCCTCACAGATCATGTTT	1	2	6	BD2	2.0	.
chr9	13615225	13615244	chr9:13615225-13615244	0	GAACATCTTCAGACATCTCT	1	2	0	AA2	-	.
chr9	13616441	13616461	chr9:13616441-13616461	0	AAGCTATTTTTAAGCATGCTA	1	2	1	AC2	-	dELS,CTCF-bound
chr9	13616730	13616753	chr9:13616730-13616753	0	AGCTTTGTCTTATAGAGCTTGTTC	1	2	4	AD4	-	.
chr9	13618808	13618837	chr9:13618808-13618837	0	AAGCAAGCTTTCTCTTTTTTAAACAAATGT	1	2	10	AD4	1.0	.
chr9	13620572	13620595	chr9:13620572-13620595	0	GAGAAAGCCTGTGGGATCATGCCC	1	2	4	AD2	1.0	.
chr9	13627092	13627119	chr9:13627092-13627119	0	AGTCTTGCCCATGAGATAGGACTAGTTC	1	1	8	D1	1.0	dELS
chr9	13628553	13628581	chr9:13628553-13628581	0	AGAGAATCTCAGAGTGTGGAGACTAGCTT	1	2	9	AA1	-	.
chr9	13629221	13629243	chr9:13629221-13629243	0	AAAATAGCCACACAAACAAGTCA	1	3	3	ACC1	1.0	.
chr9	13632697	13632723	chr9:13632697-13632723	0	AGACACGTTTCAAAAGAAGACATGCAT	1	2	7	BD2	1.0	.
chr9	13636310	13636339	chr9:13636310-13636339	0	AGACAATCTTGGCATAGAAAAGGAAAGTTT	1	2	10	AA2	-	.
chr9	13639203	13639233	chr9:13639203-13639233	0	AGATATGTTTTCTGAATTGAGGGAAAAGCTC	1	2	11	AA2	1.0	.
chr9	13640104	13640125	chr9:13640104-13640125	0	CAACTTGTTCATTAACTTTTTT	1	3	2	ACC1	-	.
chr9	13642660	13642689	chr9:13642660-13642689	0	AAGCAAGTTTGAATTTCTACAAGCATGATG	1	2	10	CD	1.0	.
chr9	13643266	13643293	chr9:13643266-13643293	0	AAACAAGTTCCAGTGCAAGAAAAAATTC	1	2	8	AA1	1.0	.
chr9	13643661	13643684	chr9:13643661-13643684	0	CAAGATGTTCTCACAGGCATGTTG	1	3	4	ACC1	2.0	.
chr9	13645182	13645207	chr9:13645182-13645207	0	GAACATGCTAGCATGAGAACAATCCT	1	2	6	AC2	-	.
chr9	13651454	13651482	chr9:13651454-13651482	0	TAACTAGTCCCAGTGAGATGAACTGGCTA	1	3	9	BCC1	1.0	.
chr9	13656675	13656697	chr9:13656675-13656697	0	CAACATATCTGAAAAGCAAGCTC	1	2	3	AC1	1.0	.
chr9	13659187	13659212	chr9:13659187-13659212	0	GAGCATGTCCAGATGGAAAATAATTT	2	2	6	AA1	-	.
chr9	13659778	13659804	chr9:13659778-13659804	0	AAGTATGTTTTATAATCGAACATATCT	1	2	7	AA2	2.0	.
chr9	13660649	13660668	chr9:13660649-13660668	0	GGAGTAGCCTAAGCATTTTC	1	2	0	AA2	-	.
chr9	13661652	13661679	chr9:13661652-13661679	0	TGACTTGTCTCTGTTAAAAGACAATTTT	1	2	8	AC2	1.0	.
chr9	13665409	13665439	chr9:13665409-13665439	0	AAACATACCTCATTACTTCCTGAACAAACTC	1	2	11	AA2	-	.
chr9	13667130	13667153	chr9:13667130-13667153	0	AAGCATTTTTTCATGTACATGTTC	1	2	4	AD2	1.0	.
chr9	13669006	13669038	chr9:13669006-13669038	0	AAACTTGTACACTGAAAACCATAAAACATGGCT	1	2	13	DD2	2.0	.
chr9	13671344	13671363	chr9:13671344-13671363	0	AAACTTGTGTAAGTATGCCT	3	2	0	AD2	2.0	.
chr9	13671983	13672014	chr9:13671983-13672014	0	CGAAATGTCTAAAGTATATTTAGAACTAGCTA	1	3	12	ACC1	2.0	.
chr9	13672830	13672849	chr9:13672830-13672849	0	GGGCATGCTGTGGCTTGTGC	4	3	0	CCD1	1.0	.
chr9	13675435	13675456	chr9:13675435-13675456	0	GGACAAGTGTCAGGACACGTTT	1	2	2	BD2	-	.
chr9	13677489	13677512	chr9:13677489-13677512	0	ATGCTAATCTTTCAAGACTAGCTC	1	2	4	AD1	1.0	.
chr9	13677884	13677906	chr9:13677884-13677906	0	AGGCATGCCCAACTGGAATGTCT	1	2	3	AC1	-	.
chr9	13680656	13680683	chr9:13680656-13680683	0	AAAATAGCTTCTTTCCTTAAACCAGCTT	1	2	8	AB2	1.0	.
chr9	13682348	13682374	chr9:13682348-13682374	0	AAGCAGGACCCAGAAAGGAGCATGTCC	2	2	7	BD1	2.0	.
chr9	13682969	13682991	chr9:13682969-13682991	0	AAACAAATCGTTTAAACTAGTTT	1	2	3	AC1	2.0	.
chr9	13685925	13685951	chr9:13685925-13685951	0	AGACATATCCTTCAAGGAAATATGCTC	1	2	7	AA2	1.0	.
chr9	13686560	13686589	chr9:13686560-13686589	0	AACCATATCTCCTTTTTTTGGAACAAGTCC	2	2	10	AD1	2.0	.
chr9	13690001	13690030	chr9:13690001-13690030	0	AAGCAATTCTCACACATGAAGGGCATGGTC	1	2	10	AD2	1.0	dELS
chr9	13691309	13691341	chr9:13691309-13691341	0	AAAATTGCTGCATCATGTGGTAAAAGCATGTTT	1	2	13	AC1	-	.
chr9	13694360	13694384	chr9:13694360-13694384	0	GGAATAGTTTCAGTAGAAATTGTCC	1	2	5	AA2	1.0	.
chr9	13695518	13695541	chr9:13695518-13695541	0	TTGAAAGTCTCCAAGAACTTGCTT	1	3	4	ACD1	-	.
chr9	13702532	13702563	chr9:13702532-13702563	0	AAAATAGTTTTTAATTTCTCTTGAGCTTTCTT	1	2	12	AA2	1.0	.
chr9	13705605	13705631	chr9:13705605-13705631	0	TGACAAGTCCATTCATCAGGAATGTTC	1	2	7	AC2	-	dELS,CTCF-bound
chr9	13707432	13707455	chr9:13707432-13707455	0	AAACCAGCCTAGAAGAACTGGCCC	1	2	4	BB2	1.0	dELS
chr9	13707704	13707735	chr9:13707704-13707735	0	AAACTTCCCTGTATACAGCAGAAGGCAAGTTG	1	2	12	AC2	-	dELS,CTCF-bound
chr9	13709782	13709814	chr9:13709782-13709814	0	GGGGTTGTTTGTTTTTTTCTTCTAAATTTGTTT	1	2	13	AA2	-	.
chr9	13716494	13716520	chr9:13716494-13716520	0	AGGCAAGCTGCTCCTGGGGAAAAGTCA	1	3	7	ACC2	-	.
chr9	13716770	13716797	chr9:13716770-13716797	0	GAACTTGTTAAGCTCTCCCGGCTTCTCC	1	3	8	ACC1	2.0	dELS,CTCF-bound
chr9	13716895	13716917	chr9:13716895-13716917	0	AAGCTTGCTTCTGAAGCTAATGA	1	3	3	ACD2	-	dELS,CTCF-bound
chr9	13719894	13719915	chr9:13719894-13719915	0	GAACTTTCTTGGAAGCATGTGC	1	2	2	AD2	-	.
chr9	13724422	13724450	chr9:13724422-13724450	0	GGACTTCCTCGTTCAAATTAAACTTGACT	1	2	9	AD2	2.0	.
chr9	13724555	13724577	chr9:13724555-13724577	0	AAATTTGCTTTCCAGATATGTCT	1	2	3	AA2	-	.
chr9	13726987	13727010	chr9:13726987-13727010	0	CATTTAGTCTGAGTAGGCTTGTTT	1	3	4	ACD1	1.0	.
chr9	13728281	13728303	chr9:13728281-13728303	0	CAACTTGTCTGCTGAGCCAGTCA	1	3	3	BCC2	-	dELS,CTCF-bound
chr9	13731219	13731241	chr9:13731219-13731241	0	AGACATGCACTGGGGACATGTTT	1	1	3	D2	1.0	.
chr9	13735073	13735096	chr9:13735073-13735096	0	TAACATCTCTGTAGCAGCATGTTC	1	3	4	ACC2	1.0	.
chr9	13737799	13737818	chr9:13737799-13737818	0	AACCTAGTCTGGGCTTTTCT	2	2	0	AD3	-	.
chr9	13740186	13740211	chr9:13740186-13740211	0	AAACTTTTCTGAAGTAAAACAAGCAT	1	2	6	AD2	-	.
chr9	13741904	13741928	chr9:13741904-13741928	0	AGGCTTGCCAAATTAGGAGAAGCCT	1	2	5	AC2	3.0	.
chr9	13742862	13742892	chr9:13742862-13742892	0	GGACTTTATTACTCAAAAGGCAAACATGCTT	2	2	11	AD1	-	.
chr9	13750743	13750770	chr9:13750743-13750770	0	TGGCTTGTTAGGTGAGAAAAAATTGTCT	1	3	8	ACC2	1.0	dELS,CTCF-bound
chr9	13754855	13754885	chr9:13754855-13754885	0	AAGTTTGTTTGTTTGCTGCGGGAGCAAATCT	1	2	11	AA2	-	.
chr9	13755511	13755543	chr9:13755511-13755543	0	AAGCAGGCCTGGTGCTTACTCAGGAGAAAGTTT	1	2	13	AB2	1.0	.
chr9	13757402	13757422	chr9:13757402-13757422	0	AATCTAGCTAAAAACATGTTT	2	2	1	CD	1.0	.
chr9	13757969	13757993	chr9:13757969-13757993	0	AAACCTGCTCTGTTAGAGCTAACCT	1	2	5	AB3	3.0	.
chr9	13758260	13758286	chr9:13758260-13758286	0	TCACTTGTTATAGATCAAGACTTGCCT	1	3	7	CCD1	1.0	.
chr9	13759286	13759316	chr9:13759286-13759316	0	AAATATGTTTTTTGCAGTTGTGGCCAAGTTC	1	2	11	AD2	-	.
chr9	13761114	13761137	chr9:13761114-13761137	0	TTGCATGCCCACTAGGGCTTGCTC	1	2	4	CD	1.0	.
chr9	13762441	13762462	chr9:13762441-13762462	0	GAGATTGCTGTTAGGCTTGTCT	1	2	2	AC1	-	.
chr9	13762849	13762873	chr9:13762849-13762873	0	AAACTTGCCAGTGAAGAGCGAGTTT	1	2	5	BC2	1.0	.
chr9	13763259	13763287	chr9:13763259-13763287	0	GGACAGTCCTGTACTTCAAGGGCATGCTC	2	2	9	AB1	1.0	.
chr9	13764279	13764311	chr9:13764279-13764311	0	AAACTATTTTAGGTGGGAAACTGGAGCATCTTT	1	2	13	AA2	-	.
chr9	13765186	13765208	chr9:13765186-13765208	0	GAGCTAGATCCTGAGACAAGTGT	1	2	3	DD2	3.0	.
chr9	13766484	13766507	chr9:13766484-13766507	0	GGACAAGCTTGGATGAGGCAGCTT	1	2	4	AB1	-	.
chr9	13766865	13766887	chr9:13766865-13766887	0	TAACATGATAAATAGACATGTTC	1	3	3	CCD2	1.0	.
chr9	13767349	13767377	chr9:13767349-13767377	0	GAGCAAATTTTATTACATAAAACTATCTT	1	2	9	AA2	1.0	.
chr9	13769580	13769607	chr9:13769580-13769607	0	AGGCAAGGTCATAACCTAGGACTTTTCT	1	2	8	AD2	-	.
chr9	13770018	13770040	chr9:13770018-13770040	0	AGACATGTTTGACAAACAACATA	1	3	3	ACD2	-	.
chr9	13770214	13770233	chr9:13770214-13770233	0	TGACTAATTTAAACTTGTCC	2	2	0	AC1	-	.
chr9	13774739	13774763	chr9:13774739-13774763	0	GGACAATTCTGTAGTTGACATGTTT	1	2	5	AC2	1.0	.
chr9	13776207	13776235	chr9:13776207-13776235	0	AAGCTACTTTTTCATTCAAAAACTTTTCT	1	2	9	AA2	1.0	.
chr9	13780128	13780152	chr9:13780128-13780152	0	GGGCAATCCTGGGTCAAGTAAGTCC	1	2	5	AA2	2.0	.
chr9	13780937	13780964	chr9:13780937-13780964	0	TAACAATCCTTCTACTCCAGGCTTGTCC	1	2	8	AC1	3.0	.
chr9	13786106	13786138	chr9:13786106-13786138	0	AAATTTGTCTATAAGAAGATATTGGGCTGGCCC	1	2	13	AB3	-	.
chr9	13789062	13789087	chr9:13789062-13789087	0	AAACCTGCCTATGTAGATGCAAGTTC	1	2	6	BD2	1.0	.
chr9	13789585	13789616	chr9:13789585-13789616	0	AAGCAACCTTTAAGGATCACCTGGTCTTGTCT	1	2	12	AD2	2.0	dELS
chr9	13791009	13791028	chr9:13791009-13791028	0	AGGCTTGTTGCCACATGCCT	3	3	0	CCD2	3.0	.
chr9	13793376	13793408	chr9:13793376-13793408	0	GAGAAAGTTCAGGTTACCCACCAAGAGAAGCCC	1	2	13	AA2	1.0	.
chr9	13793580	13793608	chr9:13793580-13793608	0	AGAGATTTTTATCACCACTAGGCTTGCCT	2	2	9	AA1	-	.
chr9	13797898	13797921	chr9:13797898-13797921	0	CAACAAACTTAAGAAAACATGCTT	1	2	4	AC1	-	.
chr9	13798971	13799001	chr9:13798971-13799001	0	GAATATATTCTTAAAGAATGAAAACAAGTTT	2	2	11	AA1	-	.
chr9	13810244	13810275	chr9:13810244-13810275	0	AAACAAGGCTCTCCAACTGAGAGATCTTGCTT	1	2	12	DD2	2.0	.
chr9	13810829	13810849	chr9:13810829-13810849	0	CAGCAAGTCCTGGCCAAGTTT	1	2	1	CD	1.0	dELS
chr9	13812090	13812109	chr9:13812090-13812109	0	AGACAAGTAAAAGCATGCTG	3	3	0	CCD2	-	.
chr9	13813260	13813283	chr9:13813260-13813283	0	CAGCTTGCCATCTTCAACATGCTG	1	4	4	CCCC	1.0	.
chr9	13816333	13816356	chr9:13816333-13816356	0	GAACTGGTCCTTCTAAACAATTCT	1	2	4	AB2	2.0	.
chr9	13819339	13819367	chr9:13819339-13819367	0	TTAATTGCCTATAGAAATTGAACTAGTTT	1	3	9	ACD1	-	.
chr9	13821373	13821396	chr9:13821373-13821396	0	GGAATAGTTTCAGGGACCAAGCCT	1	2	4	AD2	2.0	.
chr9	13821814	13821842	chr9:13821814-13821842	0	CAGCTTGCCCTCTGAGCCTGGAAAAGCTG	1	3	9	ACC2	1.0	.
chr9	13822778	13822797	chr9:13822778-13822797	0	AAACATTTCTAAACATCTTT	1	2	0	AA2	-	.
chr9	13824478	13824499	chr9:13824478-13824499	0	GAACTAGCTCAGCAAGAAGTTA	1	3	2	ACC2	-	.
chr9	13827733	13827757	chr9:13827733-13827757	0	AGAAATGCTGTGTTTCAACTTGTTT	1	3	5	ACC1	-	.
chr9	13829296	13829324	chr9:13829296-13829324	0	AAACATTTCTTTACTGAGACAACAAGTCT	1	2	9	AC2	-	.
chr9	13831115	13831143	chr9:13831115-13831143	0	AAACATGTGTTTTTCCTGACAGCTTGTCT	1	2	9	CD	1.0	.
chr9	13832834	13832856	chr9:13832834-13832856	0	AGTCATGTTTCCCAAACTTTTCT	1	2	3	AD3	1.0	.
chr9	13834504	13834524	chr9:13834504-13834524	0	GAGCTTCCTAGAGACTTGTCG	1	3	1	ACC2	1.0	.
chr9	13834963	13834985	chr9:13834963-13834985	0	GAAAATGTCTCCAAAGCATGTCA	1	2	3	AC2	1.0	.
chr9	13836364	13836383	chr9:13836364-13836383	0	GGGCTTACCTGTACATGTTC	3	2	0	AD2	2.0	.
chr9	13840173	13840204	chr9:13840173-13840204	0	AAACTTGTCTGACCCATGCATAAACCAAACCC	1	2	12	AD1	-	.
chr9	13848013	13848034	chr9:13848013-13848034	0	AAGCATGTTACAAAACTACTTC	1	2	2	AC2	-	.
chr9	13848260	13848285	chr9:13848260-13848285	0	AGACTTGCTTGGCCTTGGGATAACCC	1	2	6	AA1	-	.
chr9	13850805	13850828	chr9:13850805-13850828	0	AAACTTGCCTTTGTATCCATGCTT	1	2	4	DD1	1.0	.
chr9	13852592	13852618	chr9:13852592-13852618	0	TAGCAAGTTCCAGATCATGACCAGTTT	1	3	7	BCC2	1.0	.
chr9	13853517	13853543	chr9:13853517-13853543	0	AAATAAGTTTCAATCCCAGGTTAGTTT	1	2	7	AA2	3.0	.
chr9	13854223	13854248	chr9:13854223-13854248	0	GAACTTGCCTTATCTTGCATTTGCTC	1	2	6	AD1	3.0	.
chr9	13854428	13854456	chr9:13854428-13854456	0	GAACTTGGCTTGGACCTGTGACCAAGCCT	1	2	9	DD2	-	.
chr9	13859198	13859220	chr9:13859198-13859220	0	AAACATCTTCCAGCAACTTGCTG	1	3	3	ACC2	1.0	.
chr9	13859472	13859492	chr9:13859472-13859492	0	GAAGATTTTTTAAGCTTGTTT	2	2	1	AA1	-	.
chr9	13863250	13863278	chr9:13863250-13863278	0	GAGCTAGCTTCTGGGAGCAGGGGATGTCT	1	1	9	A2	-	dELS
chr9	13864060	13864083	chr9:13864060-13864083	0	AAACATGTTTCTTGGAAAAAGACT	2	2	4	AD1	-	.
chr9	13871631	13871655	chr9:13871631-13871655	0	TGACAACCCTGCATAAAGCAAGTCT	1	2	5	AC1	-	.
chr9	13874201	13874225	chr9:13874201-13874225	0	AAAAATGTTATCAATAGACTTGTTC	1	2	5	AC1	1.0	.
chr9	13874365	13874388	chr9:13874365-13874388	0	AAGCATTCCTTGTAGGGCCAGTCT	1	2	4	AB2	-	.
chr9	13879074	13879095	chr9:13879074-13879095	0	GTACCAGCTCCAAAACAAGCCA	1	3	2	BCD1	-	.
chr9	13882644	13882669	chr9:13882644-13882669	0	AGGCTATTTTGAGGCCAAAAAAGCCT	1	2	6	AA2	1.0	.
chr9	13882698	13882729	chr9:13882698-13882729	0	GAGTTTGTTTTTACAGTAGTTTAAACTACCTT	1	2	12	AA2	-	.
chr9	13883217	13883244	chr9:13883217-13883244	0	AAGCTTGCCTAAAAAAGAAGTCATCTTT	2	2	8	AD1	1.0	.
chr9	13883270	13883301	chr9:13883270-13883301	0	GGGGTTGTTTGACATAGCCATCAGCCTAGCCC	1	2	12	AD2	-	.
chr9	13883644	13883663	chr9:13883644-13883663	0	GGGCTAGTTCTGACTTCTTG	3	3	0	ACC1	1.0	.
chr9	13890568	13890600	chr9:13890568-13890600	0	AGACCAGCCTGGGCAACATGGCAAGACCTGTTT	1	2	13	BB2	-	.
chr9	13891200	13891224	chr9:13891200-13891224	0	AGACAAGCCTGACATAGACCTGTGC	1	2	5	BD1	1.0	.
chr9	13892622	13892644	chr9:13892622-13892644	0	AGACAAGCCTGGCCAACATGGCG	1	3	3	CCD1	1.0	.
chr9	13894183	13894214	chr9:13894183-13894214	0	GGGGAAGCTTATAGTGATCTGAAGACAAGTAC	1	2	12	AD3	1.0	.
chr9	13897913	13897932	chr9:13897913-13897932	0	GAACATGTTTAGGCTTTGTA	3	3	0	ACD2	1.0	.
chr9	13898980	13899007	chr9:13898980-13899007	0	AACTTTGCCTGAGAGCCTGAGCAAGTTT	1	2	8	AD4	1.0	.
chr9	13899257	13899276	chr9:13899257-13899276	0	GAACTCTCTCAGACATGTCC	3	2	0	AB1	1.0	dELS
chr9	13899882	13899901	chr9:13899882-13899901	0	TAACTTGCCCAAGCTCACCC	1	3	0	ABC2	-	.
chr9	13904669	13904698	chr9:13904669-13904698	0	AAACTTGTTTTAAAAATAAAAAGCAAACAA	1	3	10	ACD2	-	.
chr9	13906015	13906041	chr9:13906015-13906041	0	AAACTTTTTCAGATAATAAAGTTGTTT	1	2	7	AA2	-	.
chr9	13906219	13906248	chr9:13906219-13906248	0	GAGTTTGTCCCGGGAATGCAAGGTTAGTTT	1	2	10	AA2	1.0	.
chr9	13911781	13911803	chr9:13911781-13911803	0	AACCTTTTCCCCTGAACTAGCTT	1	2	3	AD1	3.0	.
chr9	13916444	13916465	chr9:13916444-13916465	0	AAGGAAGCCTGAAGGTAAGCCT	1	2	2	AA2	1.0	.
chr9	13916968	13916987	chr9:13916968-13916987	0	CATGTTGCCCAGGCTTGTCT	2	3	0	ACD1	2.0	.
chr9	13917850	13917878	chr9:13917850-13917878	0	GAACTAGCCCAGCTCTCCATAAAAAGTTA	1	3	9	ACC2	-	.
chr9	13918053	13918074	chr9:13918053-13918074	0	AAGCATGTCTGCAAGCCATTTC	2	2	2	AB1	-	dELS
chr9	13918308	13918328	chr9:13918308-13918328	0	AAACATGTTGAAGACCAGCCA	1	3	1	BCC2	-	.
chr9	13919274	13919306	chr9:13919274-13919306	0	TGACAAGTTCTTGCTCAGAGTGAAAACCAGCTG	1	3	13	BCC2	1.0	.
chr9	13920348	13920373	chr9:13920348-13920373	0	AAACTAGCTCTTAGCAATACAAGCCT	1	1	6	D2	2.0	.
chr9	13921083	13921104	chr9:13921083-13921104	0	AAACAAGTTAAATGACATGTTC	3	2	2	CC	-	.
chr9	13921313	13921335	chr9:13921313-13921335	0	AAACATGTTTGAAATGCTGGCCC	2	2	3	BD1	-	.
chr9	13922145	13922175	chr9:13922145-13922175	0	GAACAAATTTAAATAGTATTGAAACTAGTAT	1	2	11	AD2	-	.
chr9	13926099	13926123	chr9:13926099-13926123	0	AAACAACCTTACGAAGAACATTTTC	1	2	5	AA2	1.0	.
chr9	13928076	13928102	chr9:13928076-13928102	0	AAACATATTCAATTTGGGGACAATTCT	1	2	7	AA2	1.0	.
chr9	13928511	13928537	chr9:13928511-13928537	0	GAACATGCCATAATTTAAAATTAGTCA	1	3	7	ACC2	-	.
chr9	13930798	13930823	chr9:13930798-13930823	0	AGGTTTGTTCACCTGTGGGAAAGTCC	1	2	6	AA2	2.0	.
chr9	13938596	13938620	chr9:13938596-13938620	0	AAGTAAGCTCATTGGAAACATGTCT	2	1	5	A1	-	.
chr9	13942633	13942662	chr9:13942633-13942662	0	AAACACATCCTATTGCTCCAAGGCAAGTCT	1	2	10	AB1	2.0	.
chr9	13949348	13949376	chr9:13949348-13949376	0	AAGCAAACCCACAGAAAGGAGGCAAGTCT	1	1	9	A2	-	.
chr9	13950762	13950792	chr9:13950762-13950792	0	AGACATCTCAGCCTCAGGAAATGACTTGTCC	1	3	11	ACC2	2.0	.
chr9	13957445	13957464	chr9:13957445-13957464	0	AAACATATTTAGGCATTTTT	1	2	0	AA2	-	.
chr9	13958804	13958834	chr9:13958804-13958834	0	AAGATTGCCCTGGTATATTCAAAGTATGCCT	1	2	11	AA2	1.0	.
chr9	13959136	13959160	chr9:13959136-13959160	0	AAACCAGTCTTAAGTAAACTTGTCT	1	1	5	B1	-	.
chr9	13960068	13960098	chr9:13960068-13960098	0	AAACTTGCATGTCTAAAGTTAAAGCATGACT	1	2	11	DD2	1.0	.
chr9	13961163	13961184	chr9:13961163-13961184	0	AGAGAAGTTAAGTAACTTGCCC	1	3	2	ACC1	1.0	.
chr9	13966406	13966434	chr9:13966406-13966434	0	AGACTCTTTCCAATGGACTAGGCATGTCT	2	2	9	AB1	2.0	.
chr9	13967259	13967290	chr9:13967259-13967290	0	AGGCTGGTTTTTCCTCCCAGCTGAGAATGCTT	1	2	12	AB2	1.0	dELS
chr9	13969868	13969887	chr9:13969868-13969887	0	AGGAGAGTTTGAACATGCCC	4	2	0	AB4	2.0	.
chr9	13970971	13970994	chr9:13970971-13970994	0	TGGCTAGTTCCTGCAAACTTCCAT	1	3	4	ACD2	-	.
chr9	13971676	13971703	chr9:13971676-13971703	0	AAGCAAGTCATACAGCCAAGACTAATTT	1	2	8	AC2	1.0	.
chr9	13972195	13972215	chr9:13972195-13972215	0	AAACTTGTTATAAATTTGTTA	1	3	1	ACC2	2.0	dELS
chr9	13972554	13972578	chr9:13972554-13972578	0	GAGCTATCTCAGTGCGAGCTTGGCC	1	2	5	AD2	5.0	dELS
chr9	13973058	13973081	chr9:13973058-13973081	0	AAAAATGTCTTTAAGGACAAGTTA	1	2	4	AC2	1.0	.
chr9	13974031	13974057	chr9:13974031-13974057	0	AAACAACTTTAGCAATCAAACATTTCT	1	2	7	AA2	-	.
chr9	13975956	13975977	chr9:13975956-13975977	0	AAACAACTTTTTGAGCTGGCCT	1	2	2	AB2	1.0	.
chr9	13976690	13976720	chr9:13976690-13976720	0	AAACTACACTGAGGTTTGGAAGAACATGCCT	2	2	11	AD1	1.0	.
chr9	13978625	13978653	chr9:13978625-13978653	0	AAAATAGCTGGGCAGTCTCAGGCAAGTCA	1	3	9	ACC1	1.0	.
chr9	13978905	13978929	chr9:13978905-13978929	0	CAACTTCTCCCAGGATAACAAGCCT	1	3	5	ACC2	-	.
chr9	13979402	13979430	chr9:13979402-13979430	0	CAGCATTTCTCGCTCTTTTTGACTTGCCC	1	3	9	ACC2	-	.
chr9	13979729	13979756	chr9:13979729-13979756	0	AAACCTGTCTGTCACCCTTAACAAGCTC	1	2	8	BC2	-	.
chr9	13979771	13979799	chr9:13979771-13979799	0	GAACAATCTCCCATAATGTAAACAACCTT	1	2	9	AA2	-	.
chr9	13982847	13982871	chr9:13982847-13982871	0	AGACAAGTTACATTCTTGCAAGTCT	1	3	5	CCD2	1.0	.
chr9	13985698	13985726	chr9:13985698-13985726	0	GGGGTTGTTTTTTTCTTGTAAATTTGTTT	1	2	9	AA2	2.0	.
chr9	13987212	13987233	chr9:13987212-13987233	0	GGAAGTGTCCTGGGACAAGTCT	1	2	2	AB4	1.0	.
chr9	13990585	13990613	chr9:13990585-13990613	0	GCACAAGCTTAATGCAGCAAAAGATGTTT	1	2	9	AD2	-	.
chr9	13991340	13991364	chr9:13991340-13991364	0	AGACTTTTCTCTTAGAAACAACCTT	1	2	5	AA2	1.0	.
chr9	13991543	13991573	chr9:13991543-13991573	0	AGACATGTTCTCTTTCCACCAGGACATGAAA	1	3	11	CDD3	-	.
chr9	13991822	13991850	chr9:13991822-13991850	0	AGGCTTGCTTGTATCAGCAGAGCACGGTG	1	3	9	BCD2	3.0	.
chr9	13993856	13993879	chr9:13993856-13993879	0	GCGCTAGTTTAAATGGGCAATCCC	1	2	4	AD3	1.0	.
chr9	13995951	13995979	chr9:13995951-13995979	0	AAACTACTCCAAGCTAAAGGAGGAAGTTT	1	2	9	AA2	-	.
chr9	14000057	14000089	chr9:14000057-14000089	0	AAACAAATTTACAAGAAAAAAACAAACAACCCT	1	2	13	AA2	1.0	.
chr9	14013760	14013782	chr9:14013760-14013782	0	AAACAAGTATTACAGAAATGCTT	1	2	3	AD2	-	.
chr9	14015199	14015231	chr9:14015199-14015231	0	GATCTTCCTCACCCCTGCCTCCTGAACTTGTCT	1	2	13	AD1	2.0	.
chr9	14015642	14015664	chr9:14015642-14015664	0	GGGCTAGTCCATTTAGCCAGCTC	1	2	3	BC1	1.0	dELS
chr9	14018895	14018914	chr9:14018895-14018914	0	AAGCCACTCTGAGCTTGCTT	3	2	0	AB1	-	.
chr9	14019975	14019997	chr9:14019975-14019997	0	AGACCAGCTTGGCCAACATGCCA	1	3	3	BCC1	1.0	.
chr9	14020180	14020209	chr9:14020180-14020209	0	AGAAAAGTCTTTACTTTTTGAAACATGTAT	1	2	10	AD3	1.0	.
chr9	14021687	14021719	chr9:14021687-14021719	0	AAATTTGTCTTCTCAACTACTGTAAACCAGTCC	1	2	13	AB2	2.0	.
chr9	14021910	14021932	chr9:14021910-14021932	0	CAACTTCTTTTTCTAACTAGTCT	1	3	3	ACC2	1.0	.
chr9	14022498	14022527	chr9:14022498-14022527	0	ATGCATGTTCATGACTTTCAAAACTACCTC	1	2	10	AD3	2.0	.
chr9	14022699	14022725	chr9:14022699-14022725	0	AGAATAGTCCTACACTTCAGCAAGCTT	1	2	7	AC2	4.0	.
chr9	14024308	14024333	chr9:14024308-14024333	0	AAGCAAGCTTTTTCAGAAACCTGCAC	1	2	6	BD1	-	.
chr9	14024335	14024356	chr9:14024335-14024356	0	GGACAAGTTGCCAGGTAAGCTG	1	3	2	ACC2	-	.
chr9	14027620	14027642	chr9:14027620-14027642	0	AAGCATGTCCTCAAAGCACCTTT	1	2	3	AB4	1.0	pELS,CTCF-bound
chr9	14028448	14028468	chr9:14028448-14028468	0	AAACATGATCCAAATATGCCT	1	2	1	AD2	1.0	.
chr9	14036005	14036036	chr9:14036005-14036036	0	GGGAATGTTATTAAAACAACAGAAACAAGTTG	1	3	12	ACC1	2.0	.
chr9	14037598	14037618	chr9:14037598-14037618	0	AGACAAGTTACAAGCATGTAG	2	3	1	CCD1	1.0	.
chr9	14041753	14041772	chr9:14041753-14041772	0	GGTCAAGCTTGGAGAAGCTC	2	2	0	AD2	-	.
chr9	14041844	14041865	chr9:14041844-14041865	0	GAACTTCCTGTGAGACATGTTG	1	3	2	ACC2	1.0	.
chr9	14051683	14051714	chr9:14051683-14051714	0	GAATTTCCTCATACAGCTTAGAAGGCATGTTT	2	2	12	AA1	-	.
chr9	14056362	14056388	chr9:14056362-14056388	0	AGGATTGCCCTGTGAATGACCTTGTCC	1	2	7	AD2	1.0	.
chr9	14057276	14057306	chr9:14057276-14057306	0	AAGCATGCCCTTAACAATTGGCAACTATTCT	1	2	11	AC1	1.0	.
chr9	14058798	14058828	chr9:14058798-14058828	0	AAACTTCTCTTTAAAAAAAAAAAAGTAGCTT	1	2	11	AA2	-	.
chr9	14059801	14059820	chr9:14059801-14059820	0	AAGGAAGCTTAAGCAGGCCT	3	2	0	AB3	1.0	.
chr9	14062030	14062055	chr9:14062030-14062055	0	GGGCATCTTTTAACAAAAACAAGTTG	1	2	6	AC2	1.0	.
chr9	14066981	14067004	chr9:14066981-14067004	0	AAATCTGCCCAAGAAAGCTTGTTC	1	2	4	AB4	1.0	.
chr9	14067257	14067282	chr9:14067257-14067282	0	TGACAAGACCATTTTCAGACTTGCCA	1	3	6	CCD2	1.0	.
chr9	14067483	14067513	chr9:14067483-14067513	0	GAGCATGCCTTTTGAAGTCCTGAAGTTGACT	2	2	11	AD1	1.0	.
chr9	14071329	14071353	chr9:14071329-14071353	0	AAGTTTGCCTCTGCAGGAGAAGCTC	1	2	5	AA2	-	.
chr9	14072022	14072044	chr9:14072022-14072044	0	TAACTTGCCCAAAAGGCTAGAAC	1	3	3	CDD3	1.0	.
chr9	14073077	14073103	chr9:14073077-14073103	0	AGGCTTATTTCCCAGAGGGACATCCCC	1	2	7	AA2	1.0	.
chr9	14075722	14075741	chr9:14075722-14075741	0	GAGCAATCTTAGGCATTCTC	1	2	0	AA2	-	.
chr9	14080823	14080844	chr9:14080823-14080844	0	AAACATTTCTTAAGAAATGTCT	1	2	2	AA2	1.0	.
chr9	14081035	14081060	chr9:14081035-14081060	0	CAGCAAGTCTTTGGTTGGGATAGTCA	1	3	6	ACC2	-	dELS,CTCF-bound
chr9	14085106	14085127	chr9:14085106-14085127	0	GGACTTACTTTTGAACTTGCAC	1	2	2	AD2	2.0	dELS
chr9	14085992	14086020	chr9:14085992-14086020	0	AGCCAAGTCTGCCTTTTTAAGCCAAGTCT	1	2	9	DD2	2.0	.
chr9	14091220	14091241	chr9:14091220-14091241	0	AGACATTTTTTAGAGCTATTTT	1	2	2	AA2	1.0	.
chr9	14094614	14094635	chr9:14094614-14094635	0	CAGAAAGCTCCCTGGCTAGCTC	1	3	2	ACC1	1.0	.
chr9	14098209	14098239	chr9:14098209-14098239	0	AAACATATCCTTTGGTAACACGCGCATGTTT	1	2	11	AD2	1.0	dELS,CTCF-bound
chr9	14103541	14103560	chr9:14103541-14103560	0	AAACTATTTTAAACATTTCT	1	2	0	AA2	-	.
chr9	14105174	14105199	chr9:14105174-14105199	0	GGACTTTTCTTTTCTAAAAGTAGTCC	1	2	6	AA2	-	.
chr9	14107629	14107654	chr9:14107629-14107654	0	GGACTTGTCCAAGGTTAGAAATGCCC	1	1	6	A2	1.0	.
chr9	14108875	14108901	chr9:14108875-14108901	0	TGGCTTGTTTGAATGGTGAACTTTTAT	1	3	7	ACD2	-	.
chr9	14109430	14109461	chr9:14109430-14109461	0	GAAAATGTTCCAAACCATAAAAAGACATTTCT	1	2	12	AA2	2.0	.
chr9	14109638	14109658	chr9:14109638-14109658	0	AGACTAGTTCTAGACTTGAAA	1	3	1	CDD3	1.0	.
chr9	14109866	14109896	chr9:14109866-14109896	0	GAACTTTCTTCCAGTCAGAATAAACTAGTAT	1	2	11	AD2	-	.
chr9	14111545	14111566	chr9:14111545-14111566	0	GAACAAGTTTCTAAACTTATAC	1	2	2	AD4	1.0	.
chr9	14114476	14114502	chr9:14114476-14114502	0	TAAGAAGCTGGAGCTACAAGCTTGTTT	1	3	7	ACC1	1.0	.
chr9	14115799	14115823	chr9:14115799-14115823	0	GGGCTTGATTTCTATAGGAATGCTC	1	2	5	AD2	1.0	.
chr9	14119984	14120012	chr9:14119984-14120012	0	GAGAATGTTTACATTACCAAAGCTTATTT	1	2	9	AA2	-	dELS
chr9	14123396	14123421	chr9:14123396-14123421	0	AGTCTTGCTCCTTCCAAAACATCCTT	1	2	6	AD3	1.0	.
chr9	14125354	14125376	chr9:14125354-14125376	0	CACCATGTTGGTCAGGCTAGTCT	1	3	3	CCD1	1.0	.
chr9	14130444	14130470	chr9:14130444-14130470	0	AAACTTGTTTTCTCCTTAAGTAATCTC	1	2	7	AA1	-	.
chr9	14130597	14130622	chr9:14130597-14130622	0	TGGCTTACCTCCTAAGGAACATGCTT	1	2	6	AC1	2.0	.
chr9	14131864	14131887	chr9:14131864-14131887	0	CAACTAGTGATCTAGGGCAAGCTC	1	3	4	CCD2	-	.
chr9	14132362	14132389	chr9:14132362-14132389	0	AGACAAGTCACCATTTGCTGGCTACTTT	1	3	8	ACC1	-	.
chr9	14133076	14133104	chr9:14133076-14133104	0	TGACAAGATTATATTATATTGACAAGTTT	1	3	9	CCD2	-	.
chr9	14134158	14134178	chr9:14134158-14134178	0	GGACATGCTTTGAAATTGCTT	1	1	1	A2	-	.
chr9	14135985	14136004	chr9:14135985-14136004	2	TAGCATGTTCCTACAAGTCT	3	3	0	CCD2	-	.
chr9	14136676	14136708	chr9:14136676-14136708	0	AGGAAAGTCCTATAAATGATCTGGAACTTACTT	1	2	13	AA2	1.0	.
chr9	14139891	14139911	chr9:14139891-14139911	0	AAGCATCCTTGAAGTTTGCTT	1	2	1	AA2	-	.
chr9	14140459	14140484	chr9:14140459-14140484	0	AAACATGTTCAGTCAAGAGCCACTCC	2	2	6	AB1	1.0	.
chr9	14141360	14141390	chr9:14141360-14141390	0	AAACTACTCTCCAAATTGTAATAACATGCCA	1	3	11	ACC2	-	.
chr9	14141403	14141426	chr9:14141403-14141426	0	GTGCTAGTTTTTGCTAACATGCCA	1	3	4	CCD1	-	.
chr9	14141474	14141495	chr9:14141474-14141495	0	AAGCTAGCTCTAAAGCATGGAG	2	3	2	CDD3	1.0	.
chr9	14143686	14143705	chr9:14143686-14143705	0	AGACATGTCAAAGCTATTTC	3	2	0	AC2	-	.
chr9	14145938	14145959	chr9:14145938-14145959	0	GATCTTATTTGCAGACATGCTT	2	2	2	AD1	-	.
chr9	14148313	14148332	chr9:14148313-14148332	0	GGAGTTGTCCAGGCTGGTCT	3	2	0	AB3	-	.
chr9	14148970	14148993	chr9:14148970-14148993	0	AGAAATGTTTTTTAAACCTTGCTT	1	2	4	AD2	-	.
chr9	14150426	14150456	chr9:14150426-14150456	0	AAACTTGCTCACCTTAGCAACGTTCAAGCTT	1	2	11	DD1	1.0	.
chr9	14151329	14151353	chr9:14151329-14151353	0	GAACCTGTTCGCTGAAAATTTGTTC	1	2	5	AB2	1.0	.
chr9	14158704	14158736	chr9:14158704-14158736	0	ATACTAACCTCTGTTATTCCCTAGAACTTGTTT	1	2	13	AD1	1.0	.
chr9	14161899	14161919	chr9:14161899-14161919	0	GGGCAAGCTGTGAGCATGTCC	3	1	1	C2	2.0	.
chr9	14161957	14161983	chr9:14161957-14161983	0	GGATTTGTTTTTAATTGTGGCAAGTTG	1	3	7	ACC1	1.0	.
chr9	14163702	14163730	chr9:14163702-14163730	0	GAACATGACTGTTAGACAAAGACTAACTT	1	2	9	AD2	1.0	.
chr9	14163791	14163820	chr9:14163791-14163820	0	GATCATGTTTTTGACCAAAGAGGCAACTTT	1	2	10	AD3	-	.
chr9	14165241	14165269	chr9:14165241-14165269	0	AGACAAGCTTCCTCATGAAGAACACTTTC	1	2	9	AB4	1.0	.
chr9	14166470	14166497	chr9:14166470-14166497	0	TAACTTGTTTTTCATCCAGGACATTTCA	1	3	8	ACC1	3.0	.
chr9	14170165	14170185	chr9:14170165-14170185	0	TAACAAGCCTAGAGCAAGTCC	2	1	1	C1	-	.
chr9	14170853	14170873	chr9:14170853-14170873	0	AAGCTATTTCTGTGCAAGCCC	1	2	1	AD2	1.0	dELS
chr9	14171790	14171811	chr9:14171790-14171811	0	AAACATGTCCGAAAAGTAGTTG	1	2	2	AC1	-	.
chr9	14173090	14173117	chr9:14173090-14173117	0	CAGGAAGCCTTCTTGATCAAACTAGCTG	1	3	8	ACC1	2.0	.
chr9	14174127	14174159	chr9:14174127-14174159	0	AAACAAGTTAGAGGATAAAGAAGAAAAATGTTT	1	2	13	AC2	2.0	.
chr9	14176045	14176064	chr9:14176045-14176064	0	AAGCAAGTCAAAGCTAATTT	2	2	0	AC2	2.0	.
chr9	14177271	14177299	chr9:14177271-14177299	0	AAATATGCTTATACTTAAAAAAGAAGCTT	1	2	9	AA2	1.0	.
chr9	14178905	14178935	chr9:14178905-14178935	0	GAGATTGTTTGGGGAGGTGGGGGGCATGTGT	1	2	11	AD3	2.0	.
chr9	14180547	14180570	chr9:14180547-14180570	0	CAACATGCCCTTTCGGACTGATCT	1	3	4	ABC2	1.0	pELS
chr9	14180959	14180987	chr9:14180959-14180987	0	TGACAAGTCTCTTCCCCCAAACCTTGCCA	1	3	9	CCD2	1.0	.
chr9	14181924	14181948	chr9:14181924-14181948	0	TAGCATGTTTAGTTACAGCAACTTC	1	3	5	ACC1	1.0	.
chr9	14186721	14186745	chr9:14186721-14186745	0	ACACTAGCTTTCCATAATCAAGTTT	1	2	5	DD2	-	.
chr9	14189270	14189300	chr9:14189270-14189300	0	AATCTTTCTTCTCAGGGAGCAGGACATGTTC	2	2	11	AD1	1.0	dELS
chr9	14190436	14190468	chr9:14190436-14190468	0	AGATAAGTCATCTGATGAACAGGAAGCTTGCTG	1	3	13	ACC1	1.0	.
chr9	14192141	14192166	chr9:14192141-14192166	0	AAGATTGCTTCTAATCAGACAAGATC	1	2	6	AD3	1.0	.
chr9	14192440	14192467	chr9:14192440-14192467	0	AGAATTGCCCTGTAACGGTAACTTGTCC	1	2	8	AC2	2.0	.
chr9	14192669	14192693	chr9:14192669-14192693	0	ATTCTTGCTTCCACTGAACAAGTTC	1	2	5	DD4	-	.
chr9	14195031	14195058	chr9:14195031-14195058	0	AGGAAATCCTATTCTTCTAGGCTTGCTT	1	2	8	AA1	-	.
chr9	14195879	14195901	chr9:14195879-14195901	0	GAAAATGTTTTTTAAACTTTTTT	1	2	3	AA2	1.0	.
chr9	14198750	14198773	chr9:14198750-14198773	0	GGACTTGGCTGCTGATGCTTGCTC	1	2	4	DD2	1.0	dELS,CTCF-bound
chr9	14202858	14202889	chr9:14202858-14202889	0	AGGTTAGCTGAAAACGATCTATTGACTAGCTT	1	3	12	ACC1	1.0	.
chr9	14206815	14206839	chr9:14206815-14206839	0	ATACAAGTTTTTGGAGATCATGCTC	1	2	5	DD2	1.0	.
chr9	14207160	14207180	chr9:14207160-14207180	0	AAACTTGCCTAAGGCTATCCA	1	2	1	AC3	-	.
chr9	14209006	14209029	chr9:14209006-14209029	0	TAGCATGTCAGAGTAAACAAGTTA	1	3	4	CCC	-	dELS
chr9	14220450	14220479	chr9:14220450-14220479	0	AGGCATCTTTACCACAAGGCAGGATAGTTC	1	2	10	AA2	-	.
chr9	14223173	14223192	chr9:14223173-14223192	0	GAACAAGCTTGAGCTAAATA	2	3	0	ACD2	-	.
chr9	14227675	14227698	chr9:14227675-14227698	0	AAGCAAGCTTTTTGTAACAAGATT	1	2	4	CD	-	.
chr9	14230321	14230340	chr9:14230321-14230340	0	GAACTTGTCCAAGCTATATG	2	3	0	ACD2	-	.
chr9	14230461	14230485	chr9:14230461-14230485	0	AGACTTCTTTGTTGAAGGCTTCTCC	1	2	5	AA2	-	.
chr9	14230864	14230890	chr9:14230864-14230890	0	TGACTAGCCTACTGCCCTGGAAAGCCC	1	3	7	ACC2	-	.
chr9	14232766	14232797	chr9:14232766-14232797	0	TAGCAAGTTCTTATAATGAGTTGAACTATTTA	1	3	12	ACC1	-	.
chr9	14232954	14232977	chr9:14232954-14232977	0	TGGCATGCTCAGTGGGACAGGTCA	1	3	4	BCC1	-	.
chr9	14235714	14235741	chr9:14235714-14235741	0	GAACAACCTTTTGTTTTGAGGCTCGTCC	1	2	8	AB2	1.0	.
chr9	14243481	14243506	chr9:14243481-14243506	0	GAGCAGGTTTGGGGGTGGAATTGTTT	1	2	6	AB2	-	.
chr9	14246144	14246170	chr9:14246144-14246170	0	CAACATGTTTACACTTAAAACTCGCCA	1	3	7	BCC1	2.0	dELS,CTCF-bound
chr9	14248802	14248830	chr9:14248802-14248830	0	GAACATTTTCCTCCCCACTGGGTTTGCTT	1	2	9	AA2	1.0	.
chr9	14251374	14251405	chr9:14251374-14251405	0	GAGCTTGTCAGAAAAACTAGGGCAGCTTGTCC	1	2	12	CC	-	dELS,CTCF-bound
chr9	14251821	14251852	chr9:14251821-14251852	0	AAACAGGTCCAACTTTTATAAAGAACAAGCTG	1	2	12	BC2	-	.
chr9	14253293	14253313	chr9:14253293-14253313	0	AGACTTGCTAGATACAAGTTC	1	2	1	CD	-	.
chr9	14254090	14254110	chr9:14254090-14254110	0	CCAGTAGTTTGAGACTAGCCT	1	3	1	ACD1	1.0	.
chr9	14255585	14255613	chr9:14255585-14255613	0	GGACATGCTTCAGTTTATATAAATTGCTC	1	2	9	AC1	1.0	.
chr9	14258350	14258382	chr9:14258350-14258382	0	CAGCATGTTGTCTAAGTATCTGAGAACATTTCT	1	3	13	ACC1	1.0	dELS
chr9	14258419	14258447	chr9:14258419-14258447	0	AGGCCTGCTCTCCCAGCCAGAACTTCTTC	1	2	9	AB3	-	dELS
chr9	14258473	14258494	chr9:14258473-14258494	0	GAACTATCTTATAAACTTTTTT	1	2	2	AA2	-	dELS
chr9	14258759	14258788	chr9:14258759-14258788	0	AAGGATGTCATTCCTTTTTAAAGCATGTTG	1	3	10	ACC1	1.0	.
chr9	14260785	14260817	chr9:14260785-14260817	0	CAGCATGCTTATTGGCCTATATGGGGCATGGAT	1	3	13	CDD3	-	.
chr9	14262407	14262436	chr9:14262407-14262436	0	AAACATTTCAGATATGAAATAAACATGTTC	1	2	10	AC1	-	.
chr9	14262821	14262851	chr9:14262821-14262851	0	AGACCAGTTTCAACATGAAACTGGCAAGTTT	1	2	11	BC2	2.0	.
chr9	14263311	14263335	chr9:14263311-14263335	0	AAGGATGTTCATGAAGAAATAGTTT	1	2	5	AA2	-	.
chr9	14263901	14263926	chr9:14263901-14263926	0	GTCCATGTCTCTCCTAAAACTTGCTG	1	3	6	CDD2	-	.
chr9	14263936	14263955	chr9:14263936-14263955	0	AAGCAACCCTGAAAAAGTTC	1	2	0	AA2	-	.
chr9	14264897	14264918	chr9:14264897-14264918	0	TGACTTCCCTCTTAACATGTTC	1	3	2	ACC2	-	.
chr9	14267646	14267667	chr9:14267646-14267667	0	TGACTTGCTTATAAATTTGTTG	1	3	2	ACC2	-	.
chr9	14268468	14268500	chr9:14268468-14268500	0	CAACATGCTTTCCCCATCCCCAATGACTTACCT	1	3	13	ACC1	-	.
chr9	14268801	14268822	chr9:14268801-14268822	0	TAGCATGCTCCTAGACATGTAG	2	3	2	CCD1	1.0	.
chr9	14270671	14270692	chr9:14270671-14270692	0	TGACATGTTCCAAGACTGATTT	2	3	2	ABC2	-	.
chr9	14272014	14272040	chr9:14272014-14272040	0	AGACTAGTATTTTTAAAAGGCAAATTC	1	2	7	AD2	-	.
chr9	14273053	14273077	chr9:14273053-14273077	0	AAACATGCCCAGCCAGGGCACGCCA	1	2	5	BC3	2.0	dELS
chr9	14273120	14273149	chr9:14273120-14273149	0	AAGCTTTTGCTCGTCTGGGAAAACATGTTC	2	2	10	AD1	-	dELS
chr9	14273387	14273411	chr9:14273387-14273411	0	CAAGTTGTCTATTAACAACTAGTTC	1	3	5	ACC1	-	.
chr9	14273541	14273563	chr9:14273541-14273563	0	AGACAAGCTGGTCAGGCACGCTA	1	3	3	BCC1	1.0	.
chr9	14274383	14274411	chr9:14274383-14274411	0	AAGCTTTCCTCTAGTCAGAAGGGATGTCT	1	2	9	AA2	-	dELS
chr9	14275168	14275192	chr9:14275168-14275192	0	GGAGTTGTTTTACGTGGACAAGGCC	1	2	5	AD3	-	.
chr9	14277394	14277425	chr9:14277394-14277425	1	AAGAATCTCCAGAAGTGTGCCGAGGCATGTTT	2	2	12	AA1	-	dELS
chr9	14280591	14280611	chr9:14280591-14280611	0	AGGCAATTCATTGACTAGTCT	1	3	1	ACC2	1.0	.
chr9	14281735	14281756	chr9:14281735-14281756	0	CAGCATGCTCCAGGGCATGTCA	3	2	2	CC	2.0	.
chr9	14282930	14282962	chr9:14282930-14282962	0	AAGTTAGTTGTGAGAATTAAATAAAACATGCTA	1	3	13	ACC1	-	.
chr9	14285995	14286026	chr9:14285995-14286026	0	TGACTATTTCCAGGGCTCCTTCTAGCAAGTTC	1	3	12	ACC2	-	.
chr9	14286079	14286111	chr9:14286079-14286111	0	TGACATGTTCACTGCAAAACCTGCAACAAGTCT	1	2	13	CC	2.0	.
chr9	14286403	14286424	chr9:14286403-14286424	0	AAGCATGCTTGTATGCTTGTTA	2	2	2	CD	-	dELS
chr9	14290733	14290761	chr9:14290733-14290761	0	AAACAAGCCTCAGTAAAAAGGAGATTTTC	2	2	9	AA1	-	.
chr9	14290990	14291011	chr9:14290990-14291011	0	AAACATGCTTTCAAACTTTCAC	1	2	2	AD4	-	.
chr9	14294023	14294048	chr9:14294023-14294048	0	AAATATGTTTCTCCATGCACATGTTT	1	2	6	AD2	1.0	.
chr9	14294924	14294945	chr9:14294924-14294945	0	AAACAAGCACCGAAACTAGTTC	1	1	2	D2	1.0	dELS,CTCF-bound
chr9	14295315	14295340	chr9:14295315-14295340	0	CAGCATGCTTTTTTAAGGACAATCCA	1	3	6	ACC1	1.0	.
chr9	14297308	14297333	chr9:14297308-14297333	0	AGATATTTTCTATTCTAGACTAGTTT	2	2	6	AA1	-	.
chr9	14299535	14299554	chr9:14299535-14299554	0	GCACTTGTTTAAACAAATTC	2	2	0	AD3	-	.
chr9	14300491	14300514	chr9:14300491-14300514	0	AAACATTTACCCAGAAGCTAGTTT	2	2	4	AD1	-	.
chr9	14301945	14301970	chr9:14301945-14301970	0	TCACAAGTTCAGTCAAGGACAAGTTG	1	3	6	CCD1	-	.
chr9	14302533	14302562	chr9:14302533-14302562	0	GGGCTCTCTTTAACACTCCAAAACATGTTT	2	2	10	AB1	1.0	dELS,CTCF-bound
chr9	14303343	14303371	chr9:14303343-14303371	0	CAGGAAGCTGTGCTGTGCAAGGCTTGCCT	1	3	9	ACC1	1.0	dELS
chr9	14308112	14308135	chr9:14308112-14308135	0	GAGCATGCGCCATTAAACTTGATC	1	2	4	DD2	-	dELS,CTCF-bound
chr9	14310234	14310255	chr9:14310234-14310255	0	AATATTGTTTTAAAACATGCTC	1	2	2	AD4	-	.
chr9	14311298	14311319	chr9:14311298-14311319	0	TTACATGTCCTGAGACATGTTT	2	2	2	CD	-	dELS
chr9	14312350	14312382	chr9:14312350-14312382	0	AGACTGGCTGACACTTCTTTATATGACTAGTTT	1	3	13	BCC2	1.0	.
chr9	14312777	14312805	chr9:14312777-14312805	0	GAACAGGTTTCCACAAAAGGAACACGTTC	1	2	9	BB2	-	pELS,CTCF-bound
chr9	14313449	14313481	chr9:14313449-14313481	0	GAGAAAGCTCGAGAAAGCGACCGAGACATGTAC	1	2	13	AD3	-	PLS,CTCF-bound
chr9	14319605	14319637	chr9:14319605-14319637	0	AAACTGGCTTCTATTACCCATATACACATGCCT	1	2	13	BD2	1.0	.
chr9	14320737	14320768	chr9:14320737-14320768	0	AAGCATGCGTGTGTTACTTTCTGGACTTATTC	1	2	12	AD2	2.0	pELS
chr9	14323803	14323832	chr9:14323803-14323832	0	AGGCATGGCCTTATTACCAAAAAAAAGTTT	1	2	10	AD2	1.0	.
chr9	14324890	14324911	chr9:14324890-14324911	0	AGACTGATTTTCAAGCATGTCT	2	2	2	AB1	-	.
chr9	14327331	14327351	chr9:14327331-14327351	0	TGGCATATCTAGAACATGTTG	1	3	1	ACC2	-	.
chr9	14327607	14327631	chr9:14327607-14327631	0	AAATTTGTTTAGAAAAGAGTAGCCT	1	2	5	AA2	-	.
chr9	14328068	14328090	chr9:14328068-14328090	0	ATACAAGTTTTAGGAACATACCT	1	2	3	AD3	-	.
chr9	14329196	14329224	chr9:14329196-14329224	0	TGACTTACTTATGGCTGCTAAGCTAGTTA	1	3	9	ACC2	1.0	.
chr9	14331363	14331385	chr9:14331363-14331385	0	GGACTTGCCTTGGAGGCTTTCCA	1	2	3	AC3	1.0	.
chr9	14331565	14331596	chr9:14331565-14331596	0	AAACCAGTTTGGGTTGAAAACGAGGCATGTCA	1	2	12	BC2	1.0	.
chr9	14335144	14335169	chr9:14335144-14335169	0	GTACAAGTCTTTGTATGGACATGTAC	1	2	6	DD3	-	.
chr9	14336163	14336183	chr9:14336163-14336183	0	TGTCTTGTTTTTAACAAGTTT	1	3	1	CCD1	-	.
chr9	14341676	14341702	chr9:14341676-14341702	0	AAGGAAGTCTGAGGTGGGAACATTTTT	1	2	7	AA2	-	dELS
chr9	14350009	14350028	chr9:14350009-14350028	0	AAACTCGTGCAAACTTGCCC	2	2	0	BD1	1.0	.
chr9	14351598	14351619	chr9:14351598-14351619	0	GTACTTGCTTTAGAACTTATTC	1	2	2	AD3	-	.
chr9	14351746	14351771	chr9:14351746-14351771	0	AGGCATTTTGGGTGGTGAGCATGTTG	1	3	6	ACC2	-	.
chr9	14352660	14352681	chr9:14352660-14352681	0	GGTCTGGTCCTGAGGCAAGCCT	1	2	2	BD1	1.0	dELS,CTCF-bound
chr9	14352932	14352961	chr9:14352932-14352961	0	GAGTATGTCTTAAAGTAGAAGAGGATGCTC	1	2	10	AA2	1.0	.
chr9	14355052	14355077	chr9:14355052-14355077	0	GAGCATGTTTGGGTTGGAGTAAGCAC	2	2	6	AD1	-	.
chr9	14357935	14357964	chr9:14357935-14357964	0	AGGCAATTCTATAGGGACAGAAACTAGACT	1	2	10	AD2	-	.
chr9	14362403	14362423	chr9:14362403-14362423	0	GAGCTTCTCCAGAGCATTTCC	1	2	1	AA2	-	.
chr9	14363224	14363255	chr9:14363224-14363255	0	TGGCAAGTCACCACTGGGACTGAGACTACTCC	1	3	12	ACC1	-	.
chr9	14363398	14363419	chr9:14363398-14363419	0	AGACAAGTTTCCAAGTGTGCTC	1	2	2	AB1	-	.
chr9	14363810	14363841	chr9:14363810-14363841	0	AAGCATGCCGTTTTCTATCTAGCAATATGTCT	1	3	12	ACC2	-	.
chr9	14364634	14364657	chr9:14364634-14364657	0	AAAATAGTTTTAAAAATCTAGTCT	1	2	4	AD2	2.0	.
chr9	14364683	14364711	chr9:14364683-14364711	0	GAGCCAGCCCTTTAAGGAAGAGCAAGGTT	1	2	9	BD3	1.0	.
chr9	14365732	14365758	chr9:14365732-14365758	0	AAGCTTGTCCTAGTATAGGGGAAGTTT	1	1	7	A2	-	dELS
chr9	14367400	14367426	chr9:14367400-14367426	0	AGACATGCCAAGCAGAGGGACTAGTAA	1	3	7	CCD1	3.0	.
chr9	14372219	14372249	chr9:14372219-14372249	0	TGGCTTGCTTTGTTCATTTATGAACTGGCCT	1	2	11	BC2	-	.
chr9	14374574	14374600	chr9:14374574-14374600	0	GGAGTTGCTCTAAAAGAAGAAATGTCT	1	2	7	AA2	1.0	.
chr9	14377410	14377437	chr9:14377410-14377437	0	GGTCTTGCTCTATTGTCTATGCTTGTCT	1	2	8	DD2	-	.
chr9	14380556	14380576	chr9:14380556-14380576	0	GGAAATGATTAGAGCAAGCTC	2	2	1	AD1	1.0	.
chr9	14381481	14381503	chr9:14381481-14381503	0	ACACTTGCCTGAAAAGCATTTTC	1	2	3	AD3	1.0	.
chr9	14382055	14382075	chr9:14382055-14382075	0	TAGTTTGCTTTCGACTAGCTT	1	3	1	ACC1	1.0	.
chr9	14382240	14382272	chr9:14382240-14382272	0	AGGCTTCTTGACGAGTGGATGAATAACTAGCTC	1	3	13	ACC2	1.0	.
chr9	14384986	14385017	chr9:14384986-14385017	0	TAAGTAGCCTCTGTAAGTACATAGGCTTGCTG	1	3	12	ACC1	-	.
chr9	14385907	14385933	chr9:14385907-14385933	0	TGAGTAGTTAGGATTACAGGCATGTTC	1	3	7	ACC1	-	.
chr9	14386884	14386904	chr9:14386884-14386904	0	AAATATGTTTAGAAAATGCTC	1	2	1	AA2	1.0	.
chr9	14391309	14391334	chr9:14391309-14391334	0	AGACAAGACCAGTGCAGGAGATGCCC	1	2	6	AD2	1.0	.
chr9	14391528	14391547	chr9:14391528-14391547	0	GAGCAGGCTCAAGCATGTGC	2	2	0	BD2	1.0	.
chr9	14393666	14393692	chr9:14393666-14393692	0	GAGCTTGCCTACCAGGAGGATTTATCT	1	2	7	AA1	1.0	.
chr9	14394765	14394797	chr9:14394765-14394797	0	TGACATTTCCTAACTGTGATCATAAACAAGTTA	1	3	13	ACC2	1.0	.
chr9	14399328	14399350	chr9:14399328-14399350	0	AGACAAGTCTTCTGAAATTATCT	1	2	3	AA1	3.0	.
chr9	14400079	14400099	chr9:14400079-14400099	0	TAGCAATTTTAAAGCATGTCT	1	2	1	AC1	-	.
chr9	14402652	14402681	chr9:14402652-14402681	0	AAACATGTTCATTTACATTTGAAAAAATTT	2	2	10	AA1	1.0	.
chr9	14403254	14403280	chr9:14403254-14403280	0	AGCCATGTTCAGAATACAGCCTTGTCT	1	2	7	DD2	-	dELS
chr9	14409050	14409071	chr9:14409050-14409071	0	GTACATGTTTAAAAACTGGTTC	2	2	2	BD3	-	.
chr9	14413337	14413356	chr9:14413337-14413356	0	AAGCATGCATGGTCTAGCTC	3	2	0	DD2	-	.
chr9	14415102	14415131	chr9:14415102-14415131	0	AGGCAGGCCTGATTGGGGAAGAACCTGCTT	1	2	10	BB2	-	.
chr9	14423715	14423739	chr9:14423715-14423739	0	AAAGTAGTTTGGCCAGAACTTTCCT	1	2	5	AA2	3.0	.
chr9	14424037	14424066	chr9:14424037-14424066	0	ATGCTTGCTTGTTTACATTGAGAGAAGCTC	1	2	10	AD2	3.0	dELS
chr9	14425753	14425780	chr9:14425753-14425780	0	GGGCTACTTCACTACAGAGACCTAGTTT	1	2	8	AD2	-	.
chr9	14430523	14430545	chr9:14430523-14430545	0	AGACTTGTCAAGGAATCTAGTTT	1	2	3	CD	-	.
chr9	14434504	14434532	chr9:14434504-14434532	0	AGACTTGCTTTTCCTACTAGGGGAAGCCA	1	2	9	AC1	1.0	dELS,CTCF-bound
chr9	14434587	14434616	chr9:14434587-14434616	0	AAGCTAGTTTTCTCCCCGCCAGAATAGCTA	1	2	10	AC1	-	.
chr9	14440110	14440130	chr9:14440110-14440130	0	GAGCTTGCTCTGAAAATGGCT	2	2	1	AD1	-	.
chr9	14442707	14442730	chr9:14442707-14442730	0	ACACTAGTTCTATAAAACTTGATT	1	2	4	DD3	-	.
chr9	14445651	14445675	chr9:14445651-14445675	0	AAACTTGCATTTCTGAAATTAGTCT	1	2	5	AD2	-	.
chr9	14447890	14447917	chr9:14447890-14447917	0	ATGCTTTTTCACATATTTAGACAAGTTT	1	2	8	AD1	1.0	.
chr9	14448750	14448775	chr9:14448750-14448775	0	AAGCAAGGTGGGTAAAGAACTTGTCA	1	3	6	CCD2	1.0	.
chr9	14451737	14451760	chr9:14451737-14451760	0	AAACTTGTCCTAATGGGAATATTT	2	2	4	AA1	-	.
chr9	14452668	14452695	chr9:14452668-14452695	0	AGACATGTCTGCTCCTGAAGAGGAGTCC	2	2	8	AB1	-	.
chr9	14456407	14456428	chr9:14456407-14456428	0	GGACAAACCTGCAAAAATGTTT	1	2	2	AA2	2.0	.
chr9	14459657	14459689	chr9:14459657-14459689	0	AAACAAATTTACAAGAAAAAAACAAACAACCCC	1	2	13	AA2	-	.
chr9	14463031	14463051	chr9:14463031-14463051	0	AAGCTTGTCCATAATAAGTTC	1	2	1	AC1	-	.
chr9	14465721	14465743	chr9:14465721-14465743	4	GAACATGTTGGGGAGACATGTCC	2	1	3	C2	3.0	dELS,CTCF-bound
chr9	14467224	14467253	chr9:14467224-14467253	0	AGGCTATTCCGTGCTAAAGAGAACTGGCTT	1	2	10	AB2	2.0	.
chr9	14480095	14480119	chr9:14480095-14480119	0	GAACTAACTTCCTTGGAGCATATTT	1	2	5	AA2	-	.
chr9	14480656	14480680	chr9:14480656-14480680	0	AAACAAGTTCCACGCTGGCAAATTC	1	2	5	AC1	-	dELS
chr9	14482206	14482235	chr9:14482206-14482235	0	AAACTTCTTTGTCTATATCAAAAGTAGCTC	1	2	10	AA2	3.0	.
chr9	14485674	14485696	chr9:14485674-14485696	0	AGACCAGCTTGGCTAACATGCTG	1	3	3	BCC1	1.0	.
chr9	14486349	14486377	chr9:14486349-14486377	0	AGACAAGGCCAGGAGGCAGGAGAAAGCCC	1	2	9	AD2	1.0	.
chr9	14487155	14487181	chr9:14487155-14487181	0	AAATTTGCCCTGGATTCAGACAAGGTT	1	2	7	AD3	1.0	.
chr9	14487813	14487845	chr9:14487813-14487845	0	AGACAACCTCCTCAGCTATGTCAGTACATGCTC	1	2	13	AD2	-	dELS
chr9	14490923	14490943	chr9:14490923-14490943	0	AAGAATGTTCATAGCAAGTCT	1	2	1	AC2	-	.
chr9	14493760	14493792	chr9:14493760-14493792	0	AGACTTTCTTTAATCTCCATGTGAGGCTATTTT	1	2	13	AA2	2.0	.
chr9	14493913	14493939	chr9:14493913-14493939	0	GGACTAGCTTTTCCTTTGAAGTAGATC	1	2	7	AD1	2.0	.
chr9	14495036	14495057	chr9:14495036-14495057	0	AAACATGTTTAAAAACTTCTGG	1	3	2	ACD2	1.0	.
chr9	14495296	14495328	chr9:14495296-14495328	0	GAGCAGGCTGAGGTCGAGGTAAAGGACAAGTCA	1	3	13	BCC2	-	.
chr9	14497977	14497997	chr9:14497977-14497997	0	AAACTTGCCTGAAGCTGGACA	1	3	1	BCD2	1.0	.
chr9	14498346	14498369	chr9:14498346-14498369	0	ATACAAGCCTGATCAGAAAAGTTT	1	2	4	AD2	1.0	.
chr9	14500188	14500216	chr9:14500188-14500216	0	TAACTTGCCTGAGGTCACACAGCAAGTCA	1	3	9	CCC	-	.
chr9	14500316	14500347	chr9:14500316-14500347	0	AGACTATTCCAGAAAGAGGCAAGAACACGTTT	1	2	12	AB2	-	.
chr9	14504270	14504298	chr9:14504270-14504298	0	AGACTTGTTCCTTTTGCTTAGTCTTGCTT	1	1	9	D2	-	.
chr9	14506039	14506064	chr9:14506039-14506064	0	GAAAAAGTCATTATAGAAACATGCTA	1	3	6	ACC1	-	.
chr9	14508633	14508654	chr9:14508633-14508654	0	ACTCAAGCTTGGAAGCAAGCCC	1	2	2	DD4	1.0	.
chr9	14508776	14508795	chr9:14508776-14508795	0	GTGCTAGTTCAAGCTGGTTT	2	2	0	BD3	-	.
chr9	14509552	14509573	chr9:14509552-14509573	0	TGGCAAGTTTCACAGATAGCCT	1	3	2	ACC2	1.0	.
chr9	14511578	14511599	chr9:14511578-14511599	0	AGAGAAGCTAAAAGGCTAGCCT	1	2	2	AC1	1.0	.
chr9	14513255	14513284	chr9:14513255-14513284	0	AAACTTGTTCTTACTCTCCTAGATTTGTTT	1	1	10	A2	1.0	.
chr9	14515924	14515943	chr9:14515924-14515943	0	AGACTAGCCTGGACATTCAA	3	3	0	ACD2	-	dELS
chr9	14518299	14518318	chr9:14518299-14518318	0	AGGCAACTCATGACTTGCTC	2	3	0	ACC2	1.0	.
chr9	14518328	14518359	chr9:14518328-14518359	0	GAGCAAGGTTACCTTGAGAACTGAGCTTCTTT	1	2	12	AD2	1.0	.
chr9	14519197	14519216	chr9:14519197-14519216	0	AGGCAAGCTCAACCTCGTTC	2	2	0	BD1	-	.
chr9	14526311	14526338	chr9:14526311-14526338	0	AAATCTGTTCCATTTATAAAGCATGCTT	1	2	8	AB4	-	.
chr9	14528140	14528166	chr9:14528140-14528166	0	AGAAATGTTTGCTGTGAAAACAATCTT	1	2	7	AA2	1.0	.
chr9	14529837	14529867	chr9:14529837-14529867	0	GAACTTGTCCCTGTACACACTCGGCATCTTC	1	2	11	AC1	1.0	.
chr9	14533041	14533061	chr9:14533041-14533061	0	CAACTTGCTCTGAACAGCCTT	1	3	1	ABC2	-	pELS
chr9	14534719	14534741	chr9:14534719-14534741	0	TAGCATTCCCAAAAGGCATGTCC	1	2	3	AC1	1.0	.
chr9	14535216	14535247	chr9:14535216-14535247	0	AAGCAATCACCAACTGTTGCTCAGGCATGCCC	2	2	12	AD1	-	.
chr9	14536017	14536044	chr9:14536017-14536044	0	AAACGAGCTCCCGTTTGGGAACTAGTCC	1	1	8	B1	-	.
chr9	14536982	14537010	chr9:14536982-14537010	0	GAGCCTGTTTGGAGTAGTCAGACATGTTA	1	2	9	BC2	-	.
chr9	14537115	14537147	chr9:14537115-14537147	0	TAGCAAGCCAGGTGATGAGACAGAGACATCTTC	1	3	13	ACC1	-	.
chr9	14543146	14543170	chr9:14543146-14543170	0	AAAGATGCTCAGAGAAGGCTGGCTT	2	2	5	AB3	-	.
chr9	14545589	14545610	chr9:14545589-14545610	0	TGGCTTTTTAAAAAGCTAGTTC	1	3	2	ACC2	1.0	.
chr9	14548782	14548811	chr9:14548782-14548811	0	CAGCAAGCTCCAATGTGCAAGTGCTTGTTA	1	3	10	CCD2	1.0	.
chr9	14552080	14552108	chr9:14552080-14552108	0	AGGCATCCTATGTTCACCCAAACATGTCA	1	3	9	ACC2	1.0	.
chr9	14553955	14553975	chr9:14553955-14553975	0	AGACATGCCCCAGGCTAGTGT	2	1	1	D1	2.0	.
chr9	14554312	14554332	chr9:14554312-14554332	0	AAACTAATTCTGAAAAAGTTC	1	2	1	AA2	-	.
chr9	14558550	14558582	chr9:14558550-14558582	0	CAGCAAGCCTGCCTTCTTTTGAAGAACTGCTCT	1	3	13	ABC2	1.0	.
chr9	14560120	14560144	chr9:14560120-14560144	0	ATTCTTGTTTATCTGAAGCAAGTTG	1	3	5	CDD2	-	.
chr9	14560605	14560627	chr9:14560605-14560627	0	AAACTTGGCCCTCAGTCTAGTTT	1	2	3	DD2	-	.
chr9	14561036	14561057	chr9:14561036-14561057	0	AAGCTTGCTCTACAGCAAACTC	1	2	2	AC1	-	.
chr9	14562075	14562104	chr9:14562075-14562104	0	AGGCTTGCTCCCAGGCGCACCGGCAATCCT	1	2	10	AC1	1.0	dELS,CTCF-bound
chr9	14562809	14562840	chr9:14562809-14562840	0	TGGCTAGTTCCTACTCTAGCTTAGGGATGCTA	1	3	12	ACC2	1.0	.
chr9	14565533	14565561	chr9:14565533-14565561	0	GGACTTGCCCAAGGACACACAACTGGTTG	1	3	9	BCC1	2.0	.
chr9	14565885	14565907	chr9:14565885-14565907	0	AAGCAACCTAACTGAGCTTGTTC	1	2	3	AC1	-	.
chr9	14566241	14566271	chr9:14566241-14566271	0	GGACTTGCTATTTCCTTGAACTAAAATGCCC	1	3	11	ACC2	1.0	.
chr9	14567886	14567906	chr9:14567886-14567906	0	CAGCTAGTCCATGGCTCGCCT	1	3	1	BCC1	-	.
chr9	14567936	14567959	chr9:14567936-14567959	0	GGACTAGCTCATTGAAACGTGCAT	1	2	4	BD1	1.0	.
chr9	14568630	14568655	chr9:14568630-14568655	0	AAACCAGTTCATCCAAAAACCAGTTT	1	2	6	BB2	-	.
chr9	14572012	14572044	chr9:14572012-14572044	0	AAACAAATTTACAAGAGAAAAACAAACAACCCC	1	2	13	AA2	-	.
chr9	14578235	14578262	chr9:14578235-14578262	0	AAGAATGTCTGAACTTGAAGACAGGTCT	2	2	8	AB3	-	.
chr9	14579611	14579632	chr9:14579611-14579632	0	AAACAAGCCTCAAAAAATTTTT	2	2	2	AA1	1.0	.
chr9	14584171	14584191	chr9:14584171-14584191	0	TGACATACTTAGGGCAAGCCC	1	2	1	AC1	1.0	.
chr9	14588949	14588973	chr9:14588949-14588973	0	GAAATTGCTCTATAAAAACAAATTT	1	2	5	AA2	2.0	.
chr9	14589781	14589806	chr9:14589781-14589806	0	AAACAAGTCTCAGAATGATCAAGCTG	1	2	6	CD	1.0	.
chr9	14590703	14590727	chr9:14590703-14590727	0	GAGCAAATTTATCATCAGCAAGCCT	1	2	5	AC2	-	.
chr9	14591976	14592007	chr9:14591976-14592007	0	GATCTTGCTTTTTATACAGTCTGAAAATGTTT	1	2	12	AD2	-	.
chr9	14592859	14592879	chr9:14592859-14592879	0	AAACAAATTTGAGACATCTCC	1	2	1	AA2	-	.
chr9	14593973	14593994	chr9:14593973-14593994	0	GGCCTAGTTTCTGAACTTTCCC	1	2	2	AD3	1.0	.
chr9	14596090	14596115	chr9:14596090-14596115	0	AAACATGTCTTTACAAAGACTTGTAT	2	1	6	D1	-	.
chr9	14597083	14597104	chr9:14597083-14597104	0	AGACTAGTATAGGGAAATGCCT	1	2	2	AD2	-	.
chr9	14598108	14598128	chr9:14598108-14598128	0	CAACCAGCCCAGAGCAAGCTG	1	3	1	BCC1	-	.
chr9	14605877	14605898	chr9:14605877-14605898	0	AAACAAGTTTCCAAAAATGTAC	2	2	2	AD1	2.0	.
chr9	14606138	14606164	chr9:14606138-14606164	0	GGGCAAATTTAATTTCCAAAGATGTCC	1	2	7	AA2	1.0	.
chr9	14608176	14608198	chr9:14608176-14608198	0	AAACAAATTTCATTAACTTGTTG	1	3	3	ACC2	-	.
chr9	14608296	14608326	chr9:14608296-14608326	0	TAGCTACTTTTGGGGAGGAGGGAACATGTCT	1	2	11	AC1	-	.
chr9	14609198	14609219	chr9:14609198-14609219	0	AAGCTTGTTCTTGAGCACATTT	1	2	2	AB4	-	.
chr9	14610374	14610395	chr9:14610374-14610395	0	AGGCAAACTTTCGGACAAACCT	1	2	2	AA2	-	.
chr9	14613536	14613567	chr9:14613536-14613567	0	AAAAAAGCCCACAACTTCTGTTAAGCTATTTT	1	2	12	AA2	2.0	.
chr9	14614520	14614539	chr9:14614520-14614539	0	AAAATAGTTCAAGCAAGTTG	2	2	0	AC2	1.0	.
chr9	14617511	14617534	chr9:14617511-14617534	0	AAACTAGCTAAAAGGAAAATGTTA	1	3	4	ACC2	-	.
chr9	14618742	14618767	chr9:14618742-14618767	0	AAGCTAATTTGAAAGTAAACATGCTT	1	1	6	A2	-	.
chr9	14620619	14620645	chr9:14620619-14620645	0	GAACTTATTTGGCTGCAAAACTTTTCC	1	2	7	AA2	-	.
chr9	14621577	14621600	chr9:14621577-14621600	0	AGGCTGGCCCAAATAGGCTATTTT	1	2	4	AB2	-	.
chr9	14622051	14622082	chr9:14622051-14622082	0	TCACTTGTCCAGGAATGATAACAAACAAGTTT	1	2	12	CD	1.0	.
chr9	14622772	14622799	chr9:14622772-14622799	0	GGACCTGTTTAACCCTGCAAACAATTTC	1	2	8	AB3	1.0	.
chr9	14624967	14624997	chr9:14624967-14624997	0	AGGCAAGTTTTTCACAATTAGAGAAAAACTT	1	2	11	AA1	-	.
chr9	14625826	14625855	chr9:14625826-14625855	0	AAACAAGTCCTAAATATGTAAACCATGATT	1	2	10	DD1	-	.
chr9	14626583	14626609	chr9:14626583-14626609	0	GAACATGCATATGCTAAAGAGTAGCCC	1	2	7	AD2	-	.
chr9	14631292	14631311	chr9:14631292-14631311	0	GAACAAACTTATGCTAGCTT	2	2	0	AD2	2.0	.
chr9	14631371	14631396	chr9:14631371-14631396	0	GGCCTTGCTCTGGATTAGGCTTGGTT	1	2	6	DD3	-	.
chr9	14631580	14631606	chr9:14631580-14631606	0	CGGCCTGTCTCAGCTTTTAACATGCCT	1	3	7	BCC1	-	.
chr9	14634488	14634510	chr9:14634488-14634510	0	GGACAAGCCCACCTGGCAACCCG	1	3	3	ACC1	-	.
chr9	14634679	14634700	chr9:14634679-14634700	0	ATACATGTCCAGGAAAAAGTCC	1	2	2	AD2	-	.
chr9	14635653	14635676	chr9:14635653-14635676	0	AGACTGGTCCTACAAGAAATGCTT	1	2	4	AB2	-	.
chr9	14636660	14636683	chr9:14636660-14636683	0	AAACAAGTCTCAAGAAACATGAAA	1	3	4	CDD3	1.0	DNase-H3K4me3
chr9	14637420	14637446	chr9:14637420-14637446	0	AGAAAAGTCCAGGACCCAGACAACTTC	1	2	7	AA2	-	.
chr9	14640024	14640055	chr9:14640024-14640055	0	AAGAAAGTCTTAAAAACCATTCAGAGTTGCTT	1	2	12	AA2	-	.
chr9	14641465	14641493	chr9:14641465-14641493	0	AAACAAGTTTGACCATGGCAATCATTCTT	2	2	9	AD1	-	.
chr9	14645015	14645045	chr9:14645015-14645045	0	AAACTGGTTCTTAGAGGGAGAAAAAAAGTCT	1	2	11	AB2	-	.
chr9	14648513	14648539	chr9:14648513-14648539	0	GAGAATGTCAACAACAGTGACTTGCTT	1	3	7	ACC1	1.0	.
chr9	14650060	14650084	chr9:14650060-14650084	0	AAACATGTTTAATGAGGACATATAC	1	2	5	AD4	-	.
chr9	14651452	14651477	chr9:14651452-14651477	0	TGGCAAGTTTGTGATTGGACAAGGTA	1	3	6	CCD1	2.0	.
chr9	14654204	14654223	chr9:14654204-14654223	0	AGGCAAATTGAAACTAGTCT	2	2	0	AC1	-	.
chr9	14654461	14654493	chr9:14654461-14654493	0	CAAAATGCTCAGTATTCTAACTTAGACATGTCA	1	3	13	ACC1	2.0	.
chr9	14655319	14655342	chr9:14655319-14655342	0	GAATTTGTTCCAAGAGACTTGCAC	1	2	4	AD3	4.0	.
chr9	14657439	14657465	chr9:14657439-14657465	0	AAACAGGCTTTAATCCTAGGTATGTCT	1	2	7	AB2	-	.
chr9	14659777	14659808	chr9:14659777-14659808	0	AGGCATTTCTTAAGATTTAAGAGTGCATGTTT	1	2	12	AD2	1.0	.
chr9	14664452	14664475	chr9:14664452-14664475	0	AGGCTTGCTTAGGTAGACAAAGCA	1	3	4	ACD2	-	.
chr9	14669142	14669174	chr9:14669142-14669174	0	AAACAAATTTACAAGAAAAAAACAAACAACCCC	1	2	13	AA2	-	.
chr9	14676691	14676719	chr9:14676691-14676719	0	AAGAAAGTCAGACAGGATAAAGCATGCTA	1	3	9	ACC1	1.0	.
chr9	14679018	14679050	chr9:14679018-14679050	0	AGGGAACTCTCTGTGGTGCTAACAAGCATGTTT	2	2	13	AA1	1.0	dELS
chr9	14679854	14679882	chr9:14679854-14679882	0	GAAAAAGTCTTATTTAAGAAAACAGGTTT	1	2	9	AB3	-	.
chr9	14680797	14680820	chr9:14680797-14680820	0	AGACAAGACCAGTAAGACAAGTTA	1	2	4	CD	-	.
chr9	14685343	14685375	chr9:14685343-14685375	0	AAACAAATTTACAAGAAAAAAACAAACAACCCC	1	2	13	AA2	2.0	.
chr9	14687470	14687492	chr9:14687470-14687492	0	AGGCTGGCCTGGCCAACATGTTA	1	3	3	BCC2	-	.
chr9	14690136	14690167	chr9:14690136-14690167	0	AGGCTTTTCCTGGGTATGAATCAAGTATGTTC	1	2	12	AA2	-	.
chr9	14690754	14690778	chr9:14690754-14690778	0	GAAAATGTGCTTTTTAAACTAGTCT	2	2	5	AD1	-	.
chr9	14694548	14694580	chr9:14694548-14694580	0	AAACATGTTGTGTCCTGGTTTCTGAACTAATTA	1	3	13	ACC1	1.0	.
chr9	14702911	14702931	chr9:14702911-14702931	0	AAGCTAACTTGAGGCTTATTT	1	2	1	AA2	-	.
chr9	14705469	14705501	chr9:14705469-14705501	0	AAGCTTGTTTAAAAAAATCATAGAAGTAAACTT	1	2	13	AA1	-	.
chr9	14705866	14705889	chr9:14705866-14705889	0	AGACTTGTCTTACAAGAAATGCTA	1	2	4	AC1	1.0	.
chr9	14707418	14707437	chr9:14707418-14707437	0	AAACAAGTCTTAACAAATTT	2	2	0	AC1	-	.
chr9	14710251	14710271	chr9:14710251-14710271	0	AAACAATCCTAAGATTTGTCT	1	2	1	AA2	-	.
chr9	14713587	14713609	chr9:14713587-14713609	0	AAACTAGTATTACAGGAAAGTCC	1	2	3	AD2	-	dELS
chr9	14716044	14716070	chr9:14716044-14716070	0	AAACTTGTCTGAGGGTTAAAGAAGGCT	1	2	7	AD1	1.0	.
chr9	14717833	14717864	chr9:14717833-14717864	0	AGGCAAATTCTGAAACTTTTAAAGGCTTGCTT	1	1	12	A2	1.0	.
chr9	14719881	14719912	chr9:14719881-14719912	0	CGGCTAGTTAGTGGCAGAGCTGAGACAAGGTC	1	3	12	CCD1	1.0	dELS
chr9	14721597	14721616	chr9:14721597-14721616	0	GGGATAGCTTTAGCAAGCTA	3	3	0	ACC1	-	.
chr9	14723082	14723106	chr9:14723082-14723106	0	AGACATGTTGCTGTAAGAGAAGTTT	1	2	5	AC2	1.0	.
chr9	14723971	14723992	chr9:14723971-14723992	0	CAAATAGTCCTGGAACATGTTC	1	2	2	AC3	-	.
chr9	14724058	14724089	chr9:14724058-14724089	0	AGGCATTTCTGTTCTTCTTGATAGCCATGCCT	1	2	12	AD2	1.0	.
chr9	14724381	14724402	chr9:14724381-14724402	0	AAGCAAGCCTCCTGAGTAGCTG	1	3	2	ACC2	1.0	.
chr9	14729963	14729994	chr9:14729963-14729994	0	GGGCTTGTCTTAATTTGGGTACATGCATATCT	2	2	12	AD1	3.0	.
chr9	14730797	14730823	chr9:14730797-14730823	0	AGGAAAGTTGGGGAAAAAAGCAAGTCA	1	3	7	ACC1	-	dELS
chr9	14734666	14734694	chr9:14734666-14734694	0	GAAAGTGTCTCAGAACTTAAAACAAGTTT	1	2	9	AB4	-	.
chr9	14738152	14738183	chr9:14738152-14738183	0	CGACTTGCCTCTCTACCTCCACTGGCAAATTT	1	3	12	ACC1	1.0	.
chr9	14738522	14738543	chr9:14738522-14738543	0	AAACTTATCCTCCAGCTTGTCT	1	2	2	AC2	-	.
chr9	14740141	14740168	chr9:14740141-14740168	0	ATACTTGCCTATCCAAAAGGACTTTCTC	1	2	8	AD3	-	.
chr9	14741873	14741894	chr9:14741873-14741894	0	AAGCTATCTTTAAAACAAACTT	1	2	2	AA2	1.0	.
chr9	14743429	14743459	chr9:14743429-14743459	0	AAAGTAGTTTTTGACAATAAAAAGCTAGACT	1	2	11	AD3	1.0	.
chr9	14744197	14744218	chr9:14744197-14744218	0	TAACTAGTTTTTGAACACACTT	1	3	2	ABC2	-	.
chr9	14747159	14747189	chr9:14747159-14747189	0	AAACTATCCCCCCAACCTTGGAGGCTATTTT	1	2	11	AA2	3.0	.
chr9	14750351	14750371	chr9:14750351-14750371	0	TAACATGTCTACAGCTAGACT	2	3	1	CCD1	-	.
chr9	14753132	14753160	chr9:14753132-14753160	0	AAGCATTTTCAGAAGGCTTGGACTGGCTC	1	2	9	AB2	-	dELS
chr9	14756884	14756912	chr9:14756884-14756912	0	CAGCTAGCTTGGAGGTATCCTGCAAGCTC	1	3	9	CCD2	1.0	dELS
chr9	14758432	14758464	chr9:14758432-14758464	0	AAGCAATCTTCTGGAAAACTATAGGGCATGCCA	1	2	13	AC2	-	.
chr9	14759025	14759054	chr9:14759025-14759054	0	GAGAAAGCCTCTTGGGACTGAAATTTGCTC	1	2	10	AA2	-	.
chr9	14760635	14760667	chr9:14760635-14760667	0	AAACAAGCTTCAGAGAGGTTAAGTAACTAACTT	1	2	13	AC1	1.0	.
chr9	14760830	14760857	chr9:14760830-14760857	0	AAACATTTTCCTTTTTGAGGTCTTGCCT	1	2	8	AD2	-	.
chr9	14763761	14763790	chr9:14763761-14763790	0	GAGCATGTACCACGTACAGCAAGCATGCTA	1	2	10	CD	4.0	.
chr9	14764193	14764221	chr9:14764193-14764221	0	AGACTTGCCTTTTGCCTTCTGCCATGCTT	1	2	9	CD	-	.
chr9	14766499	14766520	chr9:14766499-14766520	0	AAACAAGCACGCAAGCTAGCTA	1	2	2	CD	1.0	CTCF-only,CTCF-bound
chr9	14768219	14768241	chr9:14768219-14768241	0	TAGCAAGTCTGATCAACATTCCT	1	3	3	ACC1	1.0	.
chr9	14768650	14768682	chr9:14768650-14768682	0	GAATGTGTTTTGCTAAGAAAAGGAGGCTAGCTT	1	2	13	AB4	1.0	dELS,CTCF-bound
chr9	14771308	14771340	chr9:14771308-14771340	0	TGGCATGTCTTTTTTCAACTGGCAAAAATGTTG	1	3	13	ACC2	-	.
chr9	14773358	14773390	chr9:14773358-14773390	0	AGAATAGTTTACCCATAGTTGGGAGACTTATTT	1	2	13	AA2	-	.
chr9	14774437	14774466	chr9:14774437-14774466	0	CAACGTGCCCTGTGTATTTCGGACATGCCA	1	3	10	BCC1	-	.
chr9	14775142	14775173	chr9:14775142-14775173	0	AGGCATGTTTTTCAAAGAAGGAAAAGTAGATT	2	2	12	AD1	1.0	.
chr9	14775781	14775812	chr9:14775781-14775812	0	ATACTTGCCTGAATGGTGAATAAAACAGGTTC	1	2	12	BD3	1.0	.
chr9	14776071	14776100	chr9:14776071-14776100	0	AAGCAGGCCCACGGCCCCTTGGGCCAGTCT	1	2	10	BB2	-	.
chr9	14780445	14780467	chr9:14780445-14780467	0	AAAAAAGTCCAGCCGGCATGTCA	1	3	3	ACC1	-	pELS
chr9	14781252	14781272	chr9:14781252-14781272	0	AAAAAAGTCCAGGACATTCTC	1	2	1	AA2	-	.
chr9	14782051	14782080	chr9:14782051-14782080	0	AGACTAGACCAGACTATTGATGGCTAGTCC	1	2	10	CD	1.0	.
chr9	14784522	14784543	chr9:14784522-14784543	0	GAGCAGTTCCTCAGGCTTGTCT	1	2	2	AB1	-	.
chr9	14785100	14785131	chr9:14785100-14785131	0	ACACTTGCCCTGCTACGCTTGGAGACATGCAC	1	2	12	DD3	-	.
chr9	14789541	14789567	chr9:14789541-14789567	0	CAACATGGCTCATTACTGGGCTTGTCT	1	2	7	CD	1.0	.
chr9	14791273	14791302	chr9:14791273-14791302	0	GGACATTTTATCAAATCACAGAGCAAGCTA	1	3	10	ACC2	-	.
chr9	14792751	14792775	chr9:14792751-14792775	0	GAAGTTGCCCATTTTGGGGAAGCCT	1	2	5	AA2	-	.
chr9	14795196	14795218	chr9:14795196-14795218	0	TAGCTAGTCTTTCAAGCATGTTT	2	1	3	C1	-	.
chr9	14795304	14795325	chr9:14795304-14795325	0	AGAGAAGTTAAACAACATGTTC	2	3	2	ACC1	1.0	.
chr9	14796269	14796288	chr9:14796269-14796288	0	AGACTATCTACAACATGTCT	3	3	0	ACC2	-	.
chr9	14796695	14796723	chr9:14796695-14796723	0	GGGCTTTCCCCTTTACTGGGCACTTGTTT	1	2	9	AD2	-	.
chr9	14797387	14797406	chr9:14797387-14797406	0	GAGCTAGCGAAGACTTGCTT	3	2	0	CD	-	.
chr9	14797776	14797805	chr9:14797776-14797805	0	AAACTTGTTTTATGAAGTAAAAGAGTGCCT	1	2	10	AB1	-	.
chr9	14800179	14800205	chr9:14800179-14800205	0	AAACAAGTGCTAAGATGAAACAAGCAC	1	2	7	DD2	1.0	.
chr9	14800693	14800724	chr9:14800693-14800724	0	ATGGTAGTCTAAAAGTGAAAGAAAACATGTTG	1	3	12	ACD1	1.0	.
chr9	14806959	14806981	chr9:14806959-14806981	0	AAACATTTCCATGGGAGATGTTC	1	2	3	AA2	1.0	.
chr9	14812459	14812479	chr9:14812459-14812479	0	GAGCTTGCTTCAGGCATTTCT	2	1	1	A1	-	.
chr9	14814524	14814544	chr9:14814524-14814544	0	ACAAAAGCTCCAGGCTAGTTA	1	3	1	ACD1	-	dELS
chr9	14817718	14817742	chr9:14817718-14817742	0	AAGGTATTTTACTGAGGACTAGTTT	1	2	5	AA1	2.0	.
chr9	14818584	14818616	chr9:14818584-14818616	0	GAAGTTGTTTCACTAGATTTTGTAGGAAAGTTT	1	2	13	AA2	1.0	.
chr9	14818853	14818879	chr9:14818853-14818879	0	AAATTTGCTTCTCTGGGACACAAGTTC	1	2	7	AD2	1.0	.
chr9	14821659	14821689	chr9:14821659-14821689	0	TGGCAGGTTTTCTACCAAAGATGGCAAGTCC	1	3	11	BCC2	1.0	.
chr9	14823064	14823085	chr9:14823064-14823085	0	AAACTAGCCTAAAGGAAAGTTA	1	2	2	AC1	1.0	.
chr9	14823936	14823967	chr9:14823936-14823967	0	CAACATTCTCAGGCACAATACTAGGCATGCCA	1	3	12	ACC2	-	.
chr9	14826885	14826905	chr9:14826885-14826905	0	AAACATGCTGGCAACTTGGTC	2	3	1	CCD1	2.0	.
chr9	14828752	14828771	chr9:14828752-14828771	0	AAACAAACTTAGACATCCCT	1	2	0	AA2	1.0	.
chr9	14829780	14829804	chr9:14829780-14829804	0	CAACTTGCTTTTGAAAAACATTTCC	1	2	5	AC2	-	.
chr9	14830001	14830028	chr9:14830001-14830028	0	AAACATGCCCAGAGGAGAGAACAGGTAC	2	2	8	BD4	-	.
chr9	14830877	14830897	chr9:14830877-14830897	0	GAGCAAGCTTAAAATCTGTTC	1	2	1	AB1	2.0	.
chr9	14831071	14831090	chr9:14831071-14831090	0	GGTCATGCTTGAAGTAGCTT	3	2	0	AD2	-	.
chr9	14831672	14831704	chr9:14831672-14831704	0	TAGCTTGCTCCCTCCCTTAAAGGGGCCTTGCCC	1	2	13	CD	-	.
chr9	14832984	14833012	chr9:14832984-14833012	0	AAACTTGGCTATGGGCCTCCAACTTGTTT	1	2	9	CD	3.0	.
chr9	14835270	14835291	chr9:14835270-14835291	0	AAACAAAATTTGGAGCATGTTC	2	2	2	AD1	-	.
chr9	14836962	14836981	chr9:14836962-14836981	0	AAGCATATCCGGAAAAGTTT	1	2	0	AA2	1.0	.
chr9	14837814	14837843	chr9:14837814-14837843	0	TGAAATGCTTCATAATGGATAAACATGCTG	1	3	10	ACC1	-	.
chr9	14838365	14838386	chr9:14838365-14838386	0	GGACATGACTAGATACTTGTCC	2	2	2	DD2	1.0	.
chr9	14838856	14838877	chr9:14838856-14838877	0	GAGCATGTAAAAGGACAAGCTG	1	3	2	CCD2	1.0	dELS,CTCF-bound
chr9	14839299	14839322	chr9:14839299-14839322	0	CAGCTAGTTATTTTGTGCAAGTTT	1	3	4	CCD2	-	.
chr9	14840242	14840273	chr9:14840242-14840273	0	AAATTTGCTTGGATCCATATACAGGCTATCTT	1	2	12	AA2	1.0	.
chr9	14844801	14844824	chr9:14844801-14844824	0	AAACTTGTTAGATACAGCAAACTT	1	3	4	ACC1	2.0	.
chr9	14846550	14846571	chr9:14846550-14846571	0	TGGCAAGTTCTATGACATGCCA	2	3	2	CCC	1.0	.
chr9	14849157	14849178	chr9:14849157-14849178	0	GGGAATGTCTGGAGGCATTTTT	1	2	2	AA2	-	.
chr9	14849339	14849364	chr9:14849339-14849364	0	AGACATGTATTTCACTAGACATATTT	1	2	6	AD2	-	.
chr9	14850649	14850672	chr9:14850649-14850672	0	CAGCAAACCACCATGGACATGTTT	1	3	4	ACC2	2.0	.
chr9	14852722	14852752	chr9:14852722-14852752	0	ATGCTAGTTCTCACAGGATTTGATCTAGCCC	1	2	11	DD2	1.0	.
chr9	14852926	14852949	chr9:14852926-14852949	0	AAGCAAGTTGTCTGGAACTAATTC	1	2	4	AC2	1.0	.
chr9	14855226	14855246	chr9:14855226-14855246	0	GAGCTAGCCTTGAAATTGTAT	1	2	1	AD1	1.0	.
chr9	14857052	14857078	chr9:14857052-14857078	0	GAGCCTGTCTCCTTGATGAGCTAGCCC	1	1	7	B1	-	.
chr9	14858231	14858263	chr9:14858231-14858263	0	AAACATTCTTTGACCACCTGAACCAACATGCTC	1	2	13	AC2	-	.
chr9	14864300	14864331	chr9:14864300-14864331	0	AGGCATGCTTTAACCCACCCACAAACACACTG	1	3	12	ABC2	1.0	.
chr9	14865235	14865255	chr9:14865235-14865255	0	AAGCAAGTTTAGTGCTAACCT	1	2	1	AD1	1.0	.
chr9	14868180	14868200	chr9:14868180-14868200	0	AGGTATGTCCTAAAAATGTCT	1	2	1	AA2	-	.
chr9	14871496	14871528	chr9:14871496-14871528	0	GGGGTTGTTTGTTTTTTTCTTGTAAATTTGTTT	1	2	13	AA2	-	.
chr9	14876350	14876373	chr9:14876350-14876373	0	TGCTTTGTTTACCTAAGCAAGCCT	1	3	4	ACD1	-	.
chr9	14877634	14877666	chr9:14877634-14877666	0	GGGCTCTCCTGCTGAACATGAAGAAGCAAGCCT	1	2	13	AB1	-	.
chr9	14879357	14879385	chr9:14879357-14879385	0	AGACTTCCTGATGATTGGCCAACTAGTCT	1	3	9	ACC2	-	.
chr9	14879727	14879756	chr9:14879727-14879756	0	AAGCATGCTTCCATTCGGTAAAGCAACTCT	2	1	10	A1	-	.
chr9	14880403	14880425	chr9:14880403-14880425	0	AGACCAGCCTGGCCAACATGTCA	1	3	3	BCC1	-	.
chr9	14880742	14880763	chr9:14880742-14880763	0	AAACATTTTTATGAACAAATTT	1	2	2	AA2	-	.
chr9	14883816	14883848	chr9:14883816-14883848	0	CAGCTTGCTCTGATTGCTAGTATGGGCACCCTC	1	3	13	ABC2	-	.
chr9	14883948	14883977	chr9:14883948-14883977	0	GGACTTGATTCAAATCCTTGAAACAAATCC	1	2	10	AD2	-	dELS
chr9	14884263	14884287	chr9:14884263-14884287	0	AAACAAATCCTGTCTTGGCTTGCTT	1	2	5	AC2	-	dELS,CTCF-bound
chr9	14887349	14887369	chr9:14887349-14887369	0	AAACAAGCCTCGGGCATTCTG	1	2	1	AC3	1.0	.
chr9	14888242	14888269	chr9:14888242-14888269	0	TAACTTGCCCAATGTCATCAGCTTGACC	1	3	8	CCD1	-	.
chr9	14888991	14889019	chr9:14888991-14889019	0	AAGCATTTTCTGTATTACTAAACATTCCT	1	2	9	AA2	2.0	dELS,CTCF-bound
chr9	14889219	14889251	chr9:14889219-14889251	0	GAACTTACTCTGAGGCTCTTGATATGCATGCTT	1	2	13	AD2	-	dELS,CTCF-bound
chr9	14890369	14890390	chr9:14890369-14890390	0	AAGCTTGCCACAAAAAAAGTTC	1	2	2	AC2	-	.
chr9	14890641	14890660	chr9:14890641-14890660	0	AAACATTTCTGGCCATGCCC	3	2	0	AD2	-	.
chr9	14892664	14892692	chr9:14892664-14892692	0	GGACAAGTTTCCCCCTAAAGGGGAAACTT	1	2	9	AA1	-	.
chr9	14893807	14893827	chr9:14893807-14893827	0	GATAAAGCTTTAAGCAAGTTG	1	3	1	ACD1	-	.
chr9	14895268	14895296	chr9:14895268-14895296	0	AAGCAAATCGGTCTTACCATGACTTGTCT	1	3	9	ACC2	3.0	.
chr9	14898313	14898338	chr9:14898313-14898338	0	GAGCAAGGCTCAGCCAAAGTTAGTTC	1	2	6	AD2	1.0	.
chr9	14900435	14900455	chr9:14900435-14900455	0	TGGCATGTCTAAAACAACCCT	1	2	1	AC2	2.0	.
chr9	14901416	14901435	chr9:14901416-14901435	0	TAACATTCTTTGACATGTTC	3	3	0	ACC2	-	.
chr9	14902729	14902751	chr9:14902729-14902751	0	AAGCTAGTCCTTTAGTCCTGTCT	1	2	3	BD1	1.0	.
chr9	14902889	14902919	chr9:14902889-14902919	0	AGACCAGCTTACTGACACCAGGAGGAAGTCT	1	2	11	AB2	-	dELS
chr9	14904820	14904847	chr9:14904820-14904847	0	TGACATGCTGGTCAAACTGGACTTCTTC	1	3	8	ACC1	-	.
chr9	14907066	14907097	chr9:14907066-14907097	0	AAACTATTTTTGGCTTCTGTAAAAACTTACCC	1	2	12	AA2	-	.
chr9	14909235	14909263	chr9:14909235-14909263	0	AAACAATTTCCATAAGCCAAAAATTGTTT	1	2	9	AA2	-	.
chr9	14909432	14909455	chr9:14909432-14909455	0	AATCATGTTTTTGAAAATATGTCT	1	2	4	AD2	1.0	.
chr9	14911290	14911315	chr9:14911290-14911315	0	GGAACTGTTTATATTAAGACATGTCT	1	2	6	AB4	-	.
chr9	14912163	14912191	chr9:14912163-14912191	0	AAGCATGCTAAGCAAAAAATAACAAACTT	1	3	9	ACC1	2.0	.
chr9	14912257	14912286	chr9:14912257-14912286	0	AAGCTTGGCCTAACTGTGCTGAACATATTC	1	2	10	AD2	1.0	.
chr9	14913596	14913622	chr9:14913596-14913622	0	GAACTATTCAAAGAGTTCAGCAAGTTT	1	3	7	ACC2	1.0	.
chr9	14915876	14915895	chr9:14915876-14915895	0	TAACTTGTTATAACATGTCG	3	4	0	CCCC	1.0	.
chr9	14916552	14916580	chr9:14916552-14916580	0	AAACTTGTTTCGGATGTTCAAGGAATTTT	1	2	9	AA1	2.0	.
chr9	14920985	14921015	chr9:14920985-14921015	0	AGGCATGTTCAGTGAAGGAGCCAGGAAGTTA	1	3	11	ACC2	-	.
chr9	14922018	14922045	chr9:14922018-14922045	0	CGGCTTTCTTCCTCTTGCTGACATGTCC	1	3	8	ACC2	1.0	.
chr9	14925173	14925205	chr9:14925173-14925205	0	GAACTTTATCCTTGTTTCTTTAAAAACATGTCT	2	2	13	AD1	1.0	dELS
chr9	14927209	14927229	chr9:14927209-14927229	0	TAGCAAGTCCCCAGCAATCTC	1	3	1	ACC1	-	dELS
chr9	14928448	14928475	chr9:14928448-14928475	0	AAGCTATTTCATAAACATTAACTTGTTT	1	2	8	AC2	1.0	.
chr9	14933529	14933553	chr9:14933529-14933553	0	AAGCTAATTTTCTGGAAGCATCTTT	1	2	5	AA2	-	.
chr9	14935153	14935180	chr9:14935153-14935180	0	GAAATAGTTTTTCTTTTGAAACTACCTC	1	2	8	AA2	-	dELS
chr9	14935526	14935553	chr9:14935526-14935553	0	AAGCAAGCTTTGAAAATGTGGCCTGCTG	1	3	8	BCC2	1.0	.
chr9	14936726	14936757	chr9:14936726-14936757	0	GGACAACTTTTAACCTCCCACAGAATTTGCTT	1	2	12	AA2	-	dELS,CTCF-bound
chr9	14938779	14938802	chr9:14938779-14938802	0	GGGCAAGTTGTGTATATCTTGTTC	1	3	4	CCD2	1.0	.
chr9	14939894	14939914	chr9:14939894-14939914	0	GAATATGTTCCAGGCTTATCT	1	2	1	AA2	1.0	.
chr9	14944492	14944520	chr9:14944492-14944520	0	AAGCTTACCCAAGACCACAAAACTAGTGT	1	2	9	AD2	1.0	.
chr9	14945505	14945524	chr9:14945505-14945524	0	AAGTAAGTCTAGGCAAGTCC	3	1	0	A1	1.0	.
chr9	14947017	14947043	chr9:14947017-14947043	0	AAACTTATTTTTTTTAAAGACAAACTC	1	2	7	AA2	-	.
chr9	14950928	14950950	chr9:14950928-14950950	0	CCACAAGCTAAAGGAGCATGTTC	1	3	3	CCD1	1.0	.
chr9	14951374	14951401	chr9:14951374-14951401	0	AAACATACCCCTCGAGAAGAGCAACCTC	1	2	8	AA2	1.0	.
chr9	14954404	14954432	chr9:14954404-14954432	0	AGACAATCCTAAGCAAAAAGAACAAGGCT	1	2	9	AD2	2.0	.
chr9	14968078	14968097	chr9:14968078-14968097	0	AGGCTTCCCCAGGTAAGTCT	1	2	0	AA2	2.0	CTCF-only,CTCF-bound
chr9	14971250	14971269	chr9:14971250-14971269	0	AAGCAACTTCAGCCAAGTTT	2	2	0	AD2	-	.
chr9	14972278	14972306	chr9:14972278-14972306	0	AAACAAATTTCCAAGAAAAAAACAACCCC	1	2	9	AA2	-	.
chr9	14975378	14975405	chr9:14975378-14975405	0	TGACATGCTCGCAGGGATGAGGAAGCCA	1	3	8	ACC2	-	.
chr9	14976005	14976024	chr9:14976005-14976024	0	AAATTAGCCTGAGCAAGGCC	2	2	0	AD3	-	.
chr9	14977068	14977094	chr9:14977068-14977094	0	TAGCTTCTCCAAATGCCAAGCAAGTTA	1	3	7	ACC2	1.0	.
chr9	14977147	14977179	chr9:14977147-14977179	0	AGATTTGCTCCGCAAGACAGGAAAGACTAGCTG	1	2	13	AC2	2.0	.
chr9	14977728	14977755	chr9:14977728-14977755	0	GAGCATGGTTGGAAGGACAAGTAAGCTC	1	2	8	AD2	2.0	dELS
chr9	14980173	14980201	chr9:14980173-14980201	0	GGGCATCCCTCCTCAAACAATACTAGTCC	1	2	9	AD2	-	.
chr9	14980773	14980800	chr9:14980773-14980800	0	TGACTAGCTCCCTAAAAAAAACAATCTC	1	2	8	AC2	-	.
chr9	14983536	14983567	chr9:14983536-14983567	0	GAACATGTTAGATCTGCCCTCCTAGCAAATTT	1	3	12	ACC1	1.0	.
chr9	14984453	14984484	chr9:14984453-14984484	0	TAGCAAACTCCTCATATTAACTGAGCTTGCTC	1	2	12	AC1	-	.
chr9	14985754	14985776	chr9:14985754-14985776	0	AGAAATGCTTAAGAAGCTAGCTA	1	2	3	AC2	1.0	dELS
chr9	14990259	14990280	chr9:14990259-14990280	0	GGTGATGCCCGGAAGCAAGCTT	1	2	2	AD4	1.0	dELS,CTCF-bound
chr9	14991540	14991565	chr9:14991540-14991565	0	CACCTTGTCCAGCAGTGAACAAGCCT	1	2	6	CD	-	.
chr9	14994642	14994674	chr9:14994642-14994674	0	AAACAAGGCACAGAGAGGTTAAGTAACTTGCCT	1	3	13	CCD2	-	.
chr9	14998955	14998978	chr9:14998955-14998978	0	AAAGATGTTCACTGAAACATTTTT	1	2	4	AA2	-	.
chr9	15002118	15002138	chr9:15002118-15002138	0	AAGCGGGTTTGAGGCAAGTCC	1	2	1	BB1	-	.
chr9	15008873	15008901	chr9:15008873-15008901	0	AGACTAGTTAATGTATTCCTAATTTGTTT	1	3	9	ACC2	-	.
chr9	15011172	15011193	chr9:15011172-15011193	0	TGGGAAGTTTTCCAACAAGCCT	1	3	2	ACC1	-	.
chr9	15012694	15012716	chr9:15012694-15012716	0	CAGCTATTCATATGGACTTGTTT	1	3	3	ACC2	3.0	.
chr9	15018099	15018121	chr9:15018099-15018121	0	TGACATGCTTATGGGGCTAAACT	1	3	3	ACD2	-	dELS,CTCF-bound
chr9	15018537	15018556	chr9:15018537-15018556	0	GGGCTTGTCCAAACATACAC	4	2	0	AD4	1.0	dELS,CTCF-bound
chr9	15019384	15019408	chr9:15019384-15019408	0	GAAGTAGCCTTTGTTAAACAAGTGC	1	2	5	AD3	-	.
chr9	15022098	15022126	chr9:15022098-15022126	0	GAACTTTTTTTTTATTAAAGAGCAGGCTC	1	2	9	AB2	-	.
chr9	15023909	15023938	chr9:15023909-15023938	0	TGGCTTGCCACCATCGTGCTGAACGTGCTC	1	3	10	BCC2	-	.
chr9	15030478	15030510	chr9:15030478-15030510	0	AAACAAATTTTCAAGAAAATATCAAACAACCCT	1	2	13	AA2	1.0	.
chr9	15031714	15031736	chr9:15031714-15031736	0	AGACAAGCCTGGCCAACATGGCA	1	3	3	CCD1	3.0	.
chr9	15033350	15033376	chr9:15033350-15033376	0	AAACAAGTCATGCTGCAAGACTTCTTT	1	2	7	AC2	-	.
chr9	15034126	15034146	chr9:15034126-15034146	0	ACATATGTTTTGAACATGCCA	1	3	1	ACD1	2.0	.
chr9	15040999	15041023	chr9:15040999-15041023	0	TGACAAGTCTTTACCCAACATCTCC	1	3	5	ACC1	-	.
chr9	15042474	15042493	chr9:15042474-15042493	0	AGACTTCTTTGAACATACCT	1	2	0	AA2	-	.
chr9	15046288	15046311	chr9:15046288-15046311	0	GAATTAGTTTTTTTAAAAAAGTCC	1	2	4	AA2	2.0	.
chr9	15051397	15051422	chr9:15051397-15051422	0	AGACTTCGCCACCACCAGGCTTGCCC	1	2	6	AD1	-	.
chr9	15053226	15053254	chr9:15053226-15053254	0	AAGCTTATCCACCACTATCAGGCCAGCTT	1	2	9	AB2	-	.
chr9	15054733	15054765	chr9:15054733-15054765	0	AAACAAATTTACAAGAAAAAAATGAACAACCCC	1	2	13	AA2	1.0	.
chr9	15056399	15056429	chr9:15056399-15056429	0	ATAAAAGTTCATTTTGTTTTGAAGCTAGTTA	1	3	11	ACD1	-	.
chr9	15061736	15061755	chr9:15061736-15061755	0	AGGAAAGACTAAGCAAGTTT	2	2	0	AD1	-	.
chr9	15066500	15066528	chr9:15066500-15066528	0	AAGCAAGCCCAAGGTCACACAGCTAGCAA	1	3	9	CCD1	-	.
chr9	15066980	15067001	chr9:15066980-15067001	0	AAACTCGTTTTCAAACTTCCTT	1	2	2	AB2	-	.
chr9	15068139	15068166	chr9:15068139-15068166	0	AGACATCTATGTAATTGGAAACAAGTTC	2	2	8	AD1	2.0	.
chr9	15079261	15079293	chr9:15079261-15079293	0	AGACCAGCCTGGGCAAAATGATGAAACTTGTCT	1	1	13	B1	-	.
chr9	15079783	15079814	chr9:15079783-15079814	0	GAAAATGCTTTGGTGAAAACTCAAGCTTTTTC	1	2	12	AA2	-	.
chr9	15082160	15082190	chr9:15082160-15082190	0	AGGCATGTTTTACATGGCAGCAGACAAGACA	1	2	11	CD	-	.
chr9	15084684	15084703	chr9:15084684-15084703	0	AGAGTTGCTCAGACAAGTTG	2	2	0	AC2	-	.
chr9	15086782	15086805	chr9:15086782-15086805	0	AAGCATTCTCAATGGAAAAAGTCT	1	2	4	AA2	1.0	dELS,CTCF-bound
chr9	15090782	15090803	chr9:15090782-15090803	0	CAACATGCTCACAGGTAAGTCT	1	2	2	AC2	-	.
chr9	15091802	15091821	chr9:15091802-15091821	0	ATAGAAGCCTGAACAAGCTA	2	3	0	ACD1	3.0	.
chr9	15092136	15092160	chr9:15092136-15092160	0	AAACATATTCACTGTAGAGTAGCTC	1	2	5	AA2	-	.
chr9	15095393	15095422	chr9:15095393-15095422	0	AGGGAAGTTCCATCGCTCTAAAACTTCCTT	1	2	10	AA2	-	.
chr9	15108125	15108155	chr9:15108125-15108155	0	AGACTAGCCCAGGTGACACGGCAAAAAGCCG	1	3	11	ACC2	-	.
chr9	15111827	15111856	chr9:15111827-15111856	0	GAGTTAGCCCTGGCCTAGCAAGGCTAGGTC	1	2	10	AD3	1.0	.
chr9	15112532	15112558	chr9:15112532-15112558	0	AAACATCTTTGCTCATTAATCTTGCTC	1	2	7	AD2	-	.
chr9	15114369	15114394	chr9:15114369-15114394	0	AAACTACCCTAACAAAAGACAAGCAT	1	2	6	AD2	2.0	.
chr9	15115110	15115136	chr9:15115110-15115136	0	TGACTTGTCCCATAAAGAGACATGCTC	2	1	7	C1	1.0	.
chr9	15115658	15115684	chr9:15115658-15115684	0	GAGCATGCCGCAAAACTGAACTACCCA	1	3	7	ACC1	2.0	.
chr9	15115944	15115966	chr9:15115944-15115966	0	GGTCTGGTCCTACAGGCTAGCCC	1	2	3	BD1	1.0	dELS
chr9	15115984	15116011	chr9:15115984-15116011	0	AGGCATTTCCCCCTCAGCAGGAAAGCCT	1	2	8	AA2	-	dELS
chr9	15117256	15117285	chr9:15117256-15117285	0	GGGTATGCTGCACCTCCCATGAACTTGCTG	1	3	10	ACC1	1.0	.
chr9	15119196	15119218	chr9:15119196-15119218	0	AGACTAGCCTAGCCAACATGGCG	1	3	3	CCD1	-	.
chr9	15119615	15119635	chr9:15119615-15119635	0	AGGTATGTCTGAAACATGTTC	2	1	1	A1	1.0	.
chr9	15119759	15119789	chr9:15119759-15119789	0	AAGCCTGCTCCTCTTGAAGAGAAAATAGTTT	1	2	11	AB2	-	.
chr9	15119843	15119871	chr9:15119843-15119871	0	AAAAATGTTACAGAGCCAACAGCAAGTTT	1	3	9	ACC1	-	.
chr9	15125454	15125473	chr9:15125454-15125473	0	AAAAATGTTTAAACTTTTTC	1	2	0	AA2	-	.
chr9	15127556	15127581	chr9:15127556-15127581	0	AGGTATGCTCTCAGAAAGATTTGTCT	1	2	6	AA2	-	.
chr9	15131495	15131526	chr9:15131495-15131526	0	AAAATTGTTCTAATCTAATCTCAAACATATCT	1	2	12	AA2	2.0	.
chr9	15132222	15132250	chr9:15132222-15132250	0	AAAATTGCTCAACCGCATCTGGCTAGTTA	1	3	9	ACC1	1.0	.
chr9	15136922	15136950	chr9:15136922-15136950	0	TGGCTTGCCCCCCAACCACCAAGTTGTCC	1	3	9	ACC2	1.0	dELS
chr9	15139587	15139613	chr9:15139587-15139613	0	GGAATTGCTCACTCGGGGAGCTTGGCT	1	2	7	AD3	-	dELS,CTCF-bound
chr9	15140043	15140064	chr9:15140043-15140064	0	AAGCATGTTTATAAACCTCTTC	2	2	2	AB1	-	.
chr9	15140157	15140177	chr9:15140157-15140177	0	GGGCAATTTTTAAACATTTCT	1	2	1	AA2	1.0	.
chr9	15140367	15140398	chr9:15140367-15140398	0	GAATTTGCTTATCTTGTCCATGAGACAAACTT	1	2	12	AA2	2.0	.
chr9	15141038	15141058	chr9:15141038-15141058	0	AGGCAAGTCTGTGACCTGCTC	1	2	1	BC1	-	.
chr9	15141804	15141829	chr9:15141804-15141829	0	AGGCCTGTTCTAGAAGAGGTTTGCCT	1	2	6	AB2	2.0	.
chr9	15144251	15144273	chr9:15144251-15144273	0	GGGCTTGATCCTGGGGCTAACTT	1	2	3	AD2	-	.
chr9	15145003	15145033	chr9:15145003-15145033	0	AAACTGGTTTGGCAAAAAGTCAAAATTGTTT	1	2	11	AB2	-	pELS,CTCF-bound
chr9	15145574	15145594	chr9:15145574-15145594	0	GGGCATGTGCTGAGCTGGCCT	1	2	1	BD2	-	.
chr9	15146178	15146202	chr9:15146178-15146202	0	AGGCATACTCAATTGAGACTTTCTC	1	2	5	AA2	1.0	.
chr9	15151672	15151697	chr9:15151672-15151697	0	AGGCAAGTCCACGAAAGGACTTCTGA	1	3	6	ACD2	-	.
chr9	15152401	15152433	chr9:15152401-15152433	0	GAATATTTCTGCACAAGGCAAAGAGACTTGTCC	2	2	13	AA1	-	.
chr9	15154082	15154113	chr9:15154082-15154113	0	AAGATTGCTCAAATAAAGAAAGAAACCAGCTT	1	2	12	AB2	2.0	.
chr9	15155975	15155998	chr9:15155975-15155998	0	TGGCATGCTGGCTGTGGCATGCTG	1	4	4	CCCC	-	dELS,CTCF-bound
chr9	15156634	15156656	chr9:15156634-15156656	0	GAGCATTCCTCCAAAACCTGCTC	1	2	3	AB2	-	.
chr9	15157001	15157021	chr9:15157001-15157021	0	GGCTTTGTTCCAGACTAGCTT	1	2	1	AD4	1.0	.
chr9	15160509	15160540	chr9:15160509-15160540	0	AAAGTTGTTCTGCTCCTGGGGAGGGCAATTTC	1	2	12	AA2	2.0	.
chr9	15161290	15161310	chr9:15161290-15161310	0	GGGCATGCCACAGAGATGTTA	1	3	1	ACC2	1.0	.
chr9	15162371	15162400	chr9:15162371-15162400	0	AAATAAGCCTTTGCTGTTGTGGACATATTC	1	2	10	AA2	1.0	.
chr9	15162558	15162585	chr9:15162558-15162585	0	GTTCAAGTTTTTGTTTTTAAACAAGCTC	1	2	8	DD4	-	.
chr9	15163334	15163354	chr9:15163334-15163354	0	GAACATGTCAGCAGCTAATCT	2	3	1	ACC1	1.0	.
chr9	15166173	15166201	chr9:15166173-15166201	0	CAACAAGTTTCACATAATGAAGTTTGTTA	1	3	9	ACC2	1.0	.
chr9	15166367	15166388	chr9:15166367-15166388	0	AGACTTCCTCTGAAGCTAGATC	1	2	2	AD2	1.0	.
chr9	15169024	15169043	chr9:15169024-15169043	0	CAACTAGTCTAAGCTTGCAG	3	3	0	CCD1	-	.
chr9	15170035	15170058	chr9:15170035-15170058	0	AAGCTTTTTTTGGAAAACTTTTTT	1	2	4	AA2	-	.
chr9	15172403	15172425	chr9:15172403-15172425	0	GTACAAATTTTGTGAACTAGTCC	1	2	3	AD1	2.0	.
chr9	15181142	15181172	chr9:15181142-15181172	0	GAGCTTGCTCAAATAGACAGTAGGCTGGGCT	1	2	11	BD4	-	.
chr9	15183406	15183432	chr9:15183406-15183432	0	GGGCAAGCTCATATCTGAGACTTTATG	1	3	7	ACD2	-	.
chr9	15186443	15186465	chr9:15186443-15186465	0	GAGCAAGACCTCAAAGCTTTCTC	1	2	3	AD2	-	.
chr9	15191036	15191064	chr9:15191036-15191064	0	AAACATGATCAAGAATCAAAGGCTTATTT	1	2	9	AD2	-	.
chr9	15191097	15191119	chr9:15191097-15191119	0	AAGGTAGTTATGCAGACATGTTG	1	3	3	ACC1	1.0	.
chr9	15191363	15191390	chr9:15191363-15191390	0	GAACAAGTTTTAACCACCAGATATTTCT	2	2	8	AA1	1.0	.
chr9	15192400	15192419	chr9:15192400-15192419	0	AAGCTACTCTGAGCATGTGT	3	2	0	AD2	-	.
chr9	15193817	15193842	chr9:15193817-15193842	0	AGAAAAGTCCATATTGAAAGATGTTT	1	2	6	AA2	-	.
chr9	15194597	15194621	chr9:15194597-15194621	0	TGGCAACTCTGTGTTGAGCAAGTCT	1	2	5	AC1	1.0	.
chr9	15195029	15195055	chr9:15195029-15195055	0	AGGCATGTCAAAAGCCAAGACAGGCTG	1	3	7	BCC1	1.0	.
chr9	15197723	15197748	chr9:15197723-15197748	0	AAACTAGTCAATCTTCAAAAAAGCCA	1	3	6	ACC2	-	.
chr9	15199853	15199882	chr9:15199853-15199882	0	TAACTTACTTATATATTTGGTAACTTGTTC	1	3	10	ACC2	1.0	.
chr9	15203457	15203479	chr9:15203457-15203479	0	CACCATGTTGGCCAGGCTTGTCT	1	3	3	CCD1	-	.
chr9	15208955	15208987	chr9:15208955-15208987	0	AAACTACTCTGACAGCAATATCCAGAATTGCTC	1	2	13	AA2	-	.
chr9	15212007	15212030	chr9:15212007-15212030	0	AAGGATGTTAACTAGAACTAGTCC	1	2	4	AC1	-	dELS,CTCF-bound
chr9	15212224	15212243	chr9:15212224-15212243	0	GAAATAGTCTAAACATCCTT	1	2	0	AA2	-	dELS,CTCF-bound
chr9	15212726	15212754	chr9:15212726-15212754	0	AAACATGTACAAAAATCGGAGACTAACCT	1	2	9	AD2	1.0	.
chr9	15215405	15215433	chr9:15215405-15215433	0	AAACTAGCTGGGTGTGGTGGCACATGCCT	1	2	9	CD	1.0	.
chr9	15220114	15220142	chr9:15220114-15220142	0	AGACAAGTTTACTCTTCAGAGACTTTTAC	1	2	9	AD4	-	.
chr9	15220896	15220928	chr9:15220896-15220928	0	GATCTTGTCTGATTTTGGAAGCTAAGCAAGGTC	1	2	13	DD3	2.0	.
chr9	15221454	15221485	chr9:15221454-15221485	0	CGACAAGCCCTGTCCTTTTTTTCAGCAATTCT	1	3	12	ACC1	1.0	dELS
chr9	15223028	15223049	chr9:15223028-15223049	0	CAACTAGTTTGTAAACAGATTT	1	3	2	ABC2	-	.
chr9	15227547	15227571	chr9:15227547-15227571	0	GAAAATGTCATTAGAAGACAAGTTA	1	3	5	ACC1	-	.
chr9	15229810	15229840	chr9:15229810-15229840	0	GGGCAAGTTCTCTACTTTATTAAACACTCTT	1	2	11	AB4	-	.
chr9	15229889	15229920	chr9:15229889-15229920	0	GAGTTAGTCATTATAATATTACAAGCAAGTCC	1	2	12	AC1	-	.
chr9	15230499	15230521	chr9:15230499-15230521	0	TGGCTTTTTCAGTTAGCATGTTT	1	3	3	ACC2	-	.
chr9	15231001	15231026	chr9:15231001-15231026	0	AAACAAGTTATTGTGTGGACATGTAT	1	2	6	CD	-	.
chr9	15232011	15232043	chr9:15232011-15232043	0	GAGCTCGTCACTGTGATACTCATGGGCAAGCTA	1	3	13	BCC2	-	CTCF-only,CTCF-bound
chr9	15232575	15232605	chr9:15232575-15232605	0	AAGCAAGCTCAATGAGATCCAAGAAAAGGTT	1	2	11	AD1	1.0	.
chr9	15233211	15233233	chr9:15233211-15233233	0	AAACTGGTTCGAGAAGCATGGCC	1	2	3	BD2	3.0	.
chr9	15236019	15236048	chr9:15236019-15236048	0	AAACTAGTTTTTTAAAAAAAATACAAGACC	1	2	10	DD1	-	.
chr9	15236703	15236724	chr9:15236703-15236724	0	CAACTTGCTCCTGAACAACTCT	1	2	2	AC2	1.0	.
chr9	15243709	15243728	chr9:15243709-15243728	0	AGACTAGCCTGGGCAACATA	2	3	0	ACD2	1.0	.
chr9	15244888	15244909	chr9:15244888-15244909	0	AGACAATTCTGACAACAAGTTT	1	2	2	AC2	-	.
chr9	15247475	15247497	chr9:15247475-15247497	0	AGACAAGTCCTGTGTACAACTCT	1	2	3	AD1	-	.
chr9	15249411	15249437	chr9:15249411-15249437	0	ACACATGCTATTTCTGAGGACAAGCCA	1	3	7	CCD1	1.0	pELS
chr9	15250145	15250176	chr9:15250145-15250176	0	GGGCTTTCCAGGGCAGAATTTAAGACATGTCA	1	3	12	ACC2	1.0	PLS
chr9	15254105	15254129	chr9:15254105-15254129	0	GGATGTGTTCAATAAAGGCTTGTTA	1	3	5	ABC1	1.0	.
chr9	15258834	15258857	chr9:15258834-15258857	0	GAGCTTTCCTTCAGAGGCTTTCCT	1	2	4	AA2	-	.
chr9	15259046	15259076	chr9:15259046-15259076	0	AAGCAAGCCCAGTGGTAACAGAAACAAGGAA	1	3	11	CDD3	-	.
chr9	15263358	15263380	chr9:15263358-15263380	0	AAACAAGCTCAGAGAAACTGCCC	1	2	3	AB1	-	.
chr9	15263578	15263605	chr9:15263578-15263605	0	CAACAAGCTCTGCTTCGGAAACAACCCC	1	2	8	AC2	1.0	.
chr9	15268286	15268305	chr9:15268286-15268305	0	GGACTTGCCCGATGTAGTCT	2	2	0	AD1	3.0	.
chr9	15268318	15268340	chr9:15268318-15268340	0	TGGCTAGCCAAGTGAGCATCCTC	1	3	3	ACC1	1.0	.
chr9	15271400	15271425	chr9:15271400-15271425	0	GGACTGGTTTCATGGGAGACAATTTT	1	2	6	AB2	-	.
chr9	15273030	15273049	chr9:15273030-15273049	0	AGGCTTTTCCAAACAATTTC	1	2	0	AA2	-	.
chr9	15273798	15273829	chr9:15273798-15273829	0	TGGCAAGTCATGAATTCTTTTGGGGCATATCT	1	3	12	ACC1	1.0	.
chr9	15274527	15274548	chr9:15274527-15274548	0	GGATTAGCATCAAAGCAAGTCC	1	2	2	AD1	1.0	CTCF-only,CTCF-bound
chr9	15276838	15276863	chr9:15276838-15276863	0	GAACAGGTCCGACTTAAAACAGGCTC	1	2	6	BB2	3.0	dELS
chr9	15277862	15277890	chr9:15277862-15277890	0	GGACTAACTTGATTCTCAATAGCTAGCTA	1	3	9	ACC2	-	dELS,CTCF-bound
chr9	15283365	15283393	chr9:15283365-15283393	0	AAGCATGTCTGTACACCAAGCATTAGCTT	2	2	9	AD1	-	.
chr9	15286944	15286971	chr9:15286944-15286971	0	AGAAAATTCTAATACCTAGAACTAGCTT	1	2	8	AA1	-	.
chr9	15288868	15288898	chr9:15288868-15288898	0	GAGCATGCATGGCAGCCGAACAGACAAGCCA	1	2	11	CD	-	.
chr9	15291279	15291303	chr9:15291279-15291303	0	GGGCAAGTCTTTTCTGTGCTATTCT	1	2	5	AD1	-	.
chr9	15296952	15296979	chr9:15296952-15296979	0	AATCTAGCCTGTGTGACAGAGCAAGACC	1	2	8	DD3	-	.
chr9	15297381	15297409	chr9:15297381-15297409	0	GGACTTGCTCTAAGTCACACAGCTAGTCA	1	2	9	CC	1.0	.
chr9	15297414	15297436	chr9:15297414-15297436	0	AGACTTGGTCTGGAAACAAGTCA	1	2	3	CD	-	.
chr9	15297697	15297726	chr9:15297697-15297726	0	ACACCAGCCTCCGTCACTCTGGGCTTGTCT	1	2	10	BD4	2.0	.
chr9	15304325	15304354	chr9:15304325-15304354	0	AGAGAAATTCAAATATTAAGAAACAAGCTT	1	2	10	AA1	1.0	.
chr9	15304777	15304796	chr9:15304777-15304796	0	AGACTTGCTCAATCAAGGTC	2	2	0	DD1	2.0	dELS
chr9	15308923	15308946	chr9:15308923-15308946	0	AAACTAGCTGACACAGGCTAGGTG	1	3	4	CCD1	-	.
chr9	15309021	15309040	chr9:15309021-15309040	0	AGACTAGCCTGAGCAACATA	2	3	0	ACD2	-	.
chr9	15312293	15312319	chr9:15312293-15312319	0	CAGCAAGTTATCCAAAAGATCTAGCTC	1	3	7	CCD2	-	.
chr9	15315106	15315137	chr9:15315106-15315137	0	AACCAAACCTGTGATATCTCCAAGGCATGCCT	2	2	12	AD1	-	.
chr9	15317678	15317701	chr9:15317678-15317701	0	AGGCATGTCCACTAAAGCCTGCTA	1	2	4	BC1	3.0	.
chr9	15317732	15317754	chr9:15317732-15317754	0	TGGCATGTTGATCAGGCTGGTCT	1	3	3	BCC1	1.0	.
chr9	15320317	15320347	chr9:15320317-15320347	0	AGACATATCCCAGAAGCTTGTGAGCTTCTTC	1	2	11	AA2	1.0	.
chr9	15320832	15320862	chr9:15320832-15320862	0	AGAAAAGTTCATCAAATACCAAAGCATTCTT	1	2	11	AA2	1.0	.
chr9	15323091	15323113	chr9:15323091-15323113	0	AAAAATGTCTCCAGGGCATGTCA	1	2	3	AC2	1.0	dELS
chr9	15327785	15327813	chr9:15327785-15327813	0	CAGCATCTCATCTGAGACAAGGCAAGTTC	1	3	9	ACC2	2.0	.
chr9	15328907	15328927	chr9:15328907-15328927	0	TAACATGCTACAAACATGTTT	3	2	1	CC	1.0	.
chr9	15329968	15329992	chr9:15329968-15329992	0	TAGCATGTTAGATATAGATAAGTTT	1	3	5	ACC2	1.0	.
chr9	15334861	15334881	chr9:15334861-15334881	0	AAGCAAGCCCCAATCATTTCT	2	2	1	AD1	-	.
chr9	15336152	15336172	chr9:15336152-15336172	0	CGACAAGTATTGGGCATGCTG	1	3	1	CCD2	-	.
chr9	15337971	15337997	chr9:15337971-15337997	0	AAGCAATCTTTAACAAGGAGGTAGCTT	1	2	7	AA2	1.0	.
chr9	15339435	15339457	chr9:15339435-15339457	0	CGCCATGTTGGCTGGGCTAGTCT	1	3	3	CCD1	3.0	.
chr9	15341456	15341488	chr9:15341456-15341488	0	AGACAGGTCTCACTTTGTTGCCCAGGCTTGCTG	1	2	13	BC2	-	.
chr9	15341770	15341797	chr9:15341770-15341797	0	AAACTTGTGTGTCGTGCTGAACATTTCC	1	2	8	AD2	2.0	.
chr9	15344670	15344699	chr9:15344670-15344699	0	TGGCTAGCCTTGCTATTATTAGACTCTTTC	1	3	10	ABC2	1.0	.
chr9	15347543	15347573	chr9:15347543-15347573	0	AAGCAAGATCCAGAAGGATACAGACATTTCC	1	2	11	AD2	-	.
chr9	15353575	15353604	chr9:15353575-15353604	0	CAGCTTGTCCTGCTACAGTAAGACTAATTA	1	3	10	ACC1	-	.
chr9	15359846	15359875	chr9:15359846-15359875	0	TGGCTAGTTATCCGCAGCAGGAGCATGTCC	1	2	10	CC	-	.
chr9	15362324	15362349	chr9:15362324-15362349	0	GTTCAAGCTCCCATATAAACATGTTA	1	3	6	CDD2	-	.
chr9	15370968	15370999	chr9:15370968-15370999	0	CAGCAAGCCTGCCAGGTTTTCAGGACTGTTTC	1	3	12	ABC2	1.0	dELS
chr9	15371157	15371184	chr9:15371157-15371184	0	AGGCTTGTTTTACAGTGACTGCTTGCCC	1	2	8	CD	-	.
chr9	15371519	15371548	chr9:15371519-15371548	0	GGACTTCCTCCTTGGCCAGGGTACATGTTC	1	2	10	AD2	-	.
chr9	15371744	15371775	chr9:15371744-15371775	0	GAGCTTCTCCAACCAGTGGAGCTGACAAGTCC	1	2	12	AC2	-	.
chr9	15372438	15372462	chr9:15372438-15372462	0	AAATTAGTTTAAAAAGGGCTTGTCC	1	1	5	A1	-	.
chr9	15373281	15373305	chr9:15373281-15373305	0	GACCATGTTCTTACTGAGAAAGTTT	1	2	5	AD2	1.0	dELS
chr9	15374627	15374650	chr9:15374627-15374650	0	AGGCTTGTACCCTGGGGCAAGATC	1	2	4	DD2	-	dELS
chr9	15375028	15375058	chr9:15375028-15375058	0	GAACTTATCCTGGCCAATATAGAACTAGCCT	1	1	11	A2	-	.
chr9	15379632	15379654	chr9:15379632-15379654	0	AAGCTTGCTTTATGAGGAAGTTT	1	1	3	A2	1.0	dELS
chr9	15382614	15382639	chr9:15382614-15382639	0	CCAGTTGTTTGGTCAAAGGCTTGTCT	1	3	6	ACD1	1.0	.
chr9	15382888	15382908	chr9:15382888-15382908	0	CTGCAAGTTTCAGACTTGCCA	1	3	1	CCD1	1.0	.
chr9	15383620	15383646	chr9:15383620-15383646	0	GAGCTTTTGTAATTCAAGAACATGTCC	2	2	7	AD1	2.0	.
chr9	15385526	15385554	chr9:15385526-15385554	0	GACCATATTTTAGGCTACAAAACAAGCCT	2	2	9	AD1	2.0	.
chr9	15385980	15386002	chr9:15385980-15386002	0	AGACCAGCCTGGCCAACATGCCA	1	3	3	BCC1	2.0	.
chr9	15390253	15390279	chr9:15390253-15390279	0	TAAAATGTTAAGGAAATGAACAAGTTC	1	3	7	ACC1	2.0	.
chr9	15391191	15391210	chr9:15391191-15391210	0	GGGAATGCCTAGACTTCCCT	1	2	0	AA2	2.0	.
chr9	15392568	15392593	chr9:15392568-15392593	0	GGAATTGCTTTGCGTCAGGCTAGCCA	1	2	6	AC2	-	.
chr9	15393059	15393085	chr9:15393059-15393085	0	AGACTGGTTTCTATTACAAGCTATCTT	1	2	7	AB2	2.0	.
chr9	15393195	15393219	chr9:15393195-15393219	0	AAGTATGTTCTCTTGGGGCTATTCC	1	2	5	AA2	1.0	.
chr9	15393270	15393294	chr9:15393270-15393294	0	AGACATGCTCTGCAAGAGCAAGGCA	1	2	5	CD	-	.
chr9	15400801	15400822	chr9:15400801-15400822	0	GAGCTACCCCACAAACATTTCT	1	2	2	AA2	2.0	dELS
chr9	15401481	15401500	chr9:15401481-15401500	0	AAACATTCCAGAGCATGTCT	3	2	0	AC1	1.0	dELS
chr9	15401605	15401635	chr9:15401605-15401635	0	GGAGATGTCCTGCTGCTGCCCAGGAATGCCC	1	2	11	AA2	1.0	dELS
chr9	15403952	15403971	chr9:15403952-15403971	0	AAACATGCTAAAATTTGCCC	3	2	0	AC2	1.0	.
chr9	15404767	15404789	chr9:15404767-15404789	0	AGAAATGCTCAGAAAAGAAGCCC	1	2	3	AA2	1.0	.
chr9	15405362	15405389	chr9:15405362-15405389	0	GAACAAGCCTCACAAAGAAAGCAAGAAA	1	3	8	CDD3	1.0	.
chr9	15407889	15407911	chr9:15407889-15407911	0	AGACAAGCCTGACCAACATGGTG	1	3	3	CCD1	-	.
chr9	15410584	15410616	chr9:15410584-15410616	0	GGGGTTGTTTGTTTTCTTCTTGCTAACTTGTTT	1	2	13	AC2	-	.
chr9	15411186	15411214	chr9:15411186-15411214	0	AGATTTGTTCTTTTTGCTTAGTCTTGCTT	1	2	9	AD2	-	.
chr9	15414851	15414879	chr9:15414851-15414879	0	GGGCATGCACCACCACACCAGGCAAATTT	1	2	9	AD2	-	.
chr9	15416019	15416038	chr9:15416019-15416038	0	TATGTTGCTCAGACTAGCCT	2	3	0	ACD1	-	.
chr9	15421296	15421325	chr9:15421296-15421325	0	AGGCAAGTTTCAGAGCAGGAGTGGAAGCTT	1	2	10	AD1	-	.
chr9	15423409	15423438	chr9:15423409-15423438	0	GGACAAGACAGCTGCATCAAAGACTAGTTT	1	2	10	CD	1.0	.
chr9	15439412	15439439	chr9:15439412-15439439	0	GGTCTTGCTCTGTTCCCCAGGCTGGCCT	1	2	8	BD3	-	.
chr9	15439730	15439752	chr9:15439730-15439752	0	CACCATGTTGGCCAGGCTAGTCT	1	3	3	CCD1	2.0	.
chr9	15444640	15444668	chr9:15444640-15444668	0	AGACATGATTGAAGAAGGGGAGCTTATCC	1	2	9	AD2	-	.
chr9	15446746	15446765	chr9:15446746-15446765	0	TGGCTAGTTCGAACAATTCC	2	2	0	AC2	-	.
chr9	15447397	15447423	chr9:15447397-15447423	0	GAACTTTTCCAAAGAAGAGGCTAGACT	1	2	7	AD2	-	.
chr9	15452159	15452181	chr9:15452159-15452181	0	CAACATGTTGGCCAGGCTGGTCT	1	3	3	BCC1	1.0	.
chr9	15459658	15459681	chr9:15459658-15459681	0	AAGCATGTTAAGTATGGCAAATTT	1	3	4	ACC1	2.0	.
chr9	15460750	15460773	chr9:15460750-15460773	0	AAACTAGGCATACAAGACATGTTA	1	3	4	CCD2	-	.
chr9	15462187	15462210	chr9:15462187-15462210	0	AAACATGCCAGTTAAAACATTTCT	1	2	4	AC2	2.0	.
chr9	15462568	15462591	chr9:15462568-15462591	0	GAAAATGTTGTCATGAACATGTCA	1	3	4	ACC1	-	.
chr9	15463750	15463769	chr9:15463750-15463769	0	CAACTAGTTAGAGCAAGGTC	3	3	0	CCD1	1.0	.
chr9	15464074	15464099	chr9:15464074-15464099	0	AAAAATTCTTTAATGAAAACAAGTTT	2	2	6	AA1	1.0	.
chr9	15465386	15465412	chr9:15465386-15465412	0	AGGGATTTTCTCCCTCAAAACAAGTTT	2	2	7	AA1	-	.
chr9	15466083	15466111	chr9:15466083-15466111	0	AAAATAGCCTGTGATGGCCGGGCATGTTG	1	2	9	AC2	1.0	.
chr9	15467563	15467595	chr9:15467563-15467595	0	AAACAACTTTCAAGAGGGGCATAGAGAAAGCTT	1	2	13	AA2	1.0	.
chr9	15468769	15468790	chr9:15468769-15468790	0	GAACATGTTCTTAAACTTGTTA	3	1	2	C1	-	.
chr9	15469752	15469775	chr9:15469752-15469775	0	AAGCAAGTTCACTTGATTATGCTT	2	2	4	AD1	3.0	.
chr9	15471778	15471798	chr9:15471778-15471798	0	AAAATTGTTCAAGAATTGTTT	1	2	1	AA2	1.0	.
chr9	15471813	15471842	chr9:15471813-15471842	0	AACTTTGTCTTATTGACCTAGAGCATGTTT	1	2	10	AD4	2.0	.
chr9	15476220	15476249	chr9:15476220-15476249	0	AGGGTTGTCCATTGCCTCAGGAAAAAGCTC	1	2	10	AA2	-	.
chr9	15476701	15476721	chr9:15476701-15476721	0	GAGCATGTCTGAGAAAAGTCT	1	1	1	A2	-	.
chr9	15477937	15477966	chr9:15477937-15477966	0	AGACCAGCCTGGGAACGATGAGACCAGTCT	1	2	10	BB2	1.0	.
chr9	15481939	15481965	chr9:15481939-15481965	0	AAACTTTTCCACTCTTAGGATATGCTT	1	2	7	AA2	-	.
chr9	15483277	15483307	chr9:15483277-15483307	0	CAACATCCTCTGCACTCCCAATAACTAGCTT	1	3	11	ACC2	1.0	.
chr9	15491238	15491259	chr9:15491238-15491259	0	CATTATGCTTGGGAGCTAGTTT	1	3	2	ACD1	-	.
chr9	15493392	15493422	chr9:15493392-15493422	0	CAACAAGTCTCTAGAAGTTCTCAACTTTCCC	1	3	11	ACC1	-	.
chr9	15495580	15495604	chr9:15495580-15495604	0	AGAATAGTTTGAACAGTGCTTGCCT	1	2	5	AD2	1.0	.
chr9	15495816	15495840	chr9:15495816-15495840	0	AAGCTTGCCTTCACTAAGTTTCTCT	1	2	5	AA1	1.0	.
chr9	15498880	15498899	chr9:15498880-15498899	0	AAAAATGCACAGACAAGTTT	3	2	0	AD1	-	.
chr9	15500566	15500589	chr9:15500566-15500589	0	AAACTTGTACAGAAGAACTAGTGT	1	2	4	DD2	-	.
chr9	15501588	15501607	chr9:15501588-15501607	0	AGGTAAGCATGGGCTAGTTC	2	2	0	AD1	1.0	.
chr9	15502533	15502559	chr9:15502533-15502559	0	TGAGTAGCTGGGACTACAGACATGTCC	1	3	7	ACC1	2.0	.
chr9	15504886	15504905	chr9:15504886-15504905	0	AGGCTTGTTAAAACAGGTCT	3	2	0	BC2	1.0	.
chr9	15508414	15508439	chr9:15508414-15508439	0	GAACTTGTTAAATGTAGAACTTGTTA	1	2	6	CC	-	.
chr9	15513521	15513549	chr9:15513521-15513549	0	TAGCTTGCCCAAGATCACACATCTAGTCC	1	3	9	CCD2	-	dELS,CTCF-bound
chr9	15514730	15514753	chr9:15514730-15514753	0	GAGCTAGTTTAGTTGGGGATGTCA	1	2	4	AC1	-	.
chr9	15517776	15517803	chr9:15517776-15517803	0	AAACATATTCCATTGTCTGGACATATTT	1	2	8	AA2	1.0	.
chr9	15520556	15520578	chr9:15520556-15520578	0	AGACTAGCCTAGCCAACATGATG	1	3	3	CCD1	-	.
chr9	15525134	15525163	chr9:15525134-15525163	0	AGATTTGCTTCAGCCTCAAAGAGCCTGTTT	1	2	10	AB2	-	.
chr9	15525733	15525758	chr9:15525733-15525758	0	AAGCTTGTTTGTATCTGTAAAAGTTT	1	2	6	AD1	1.0	.
chr9	15530214	15530240	chr9:15530214-15530240	0	GGGCTAGCCCACATCTGAAGCACTTCA	1	3	7	ABC2	1.0	dELS
chr9	15532812	15532836	chr9:15532812-15532836	0	AGACCTCTTCAAAGAAGACATGTTT	2	2	5	AB1	-	.
chr9	15533040	15533060	chr9:15533040-15533060	0	AGGCTTGTCTCGAACTCGTGA	1	3	1	BCD2	-	dELS,CTCF-bound
chr9	15537713	15537737	chr9:15537713-15537737	0	AATTTTGCTTGTAAGAAACTTGTTG	1	3	5	ACD1	1.0	.
chr9	15537772	15537795	chr9:15537772-15537795	0	AGGCAAGTTTTAAAGAGAAAGCTG	1	2	4	AC1	-	.
chr9	15539515	15539535	chr9:15539515-15539535	0	AAGGAAGTCTAAGGTAAGCTT	1	2	1	AA2	-	.
chr9	15541145	15541164	chr9:15541145-15541164	0	TATCTTGCCCAGGCTAGTCT	3	2	0	CD	-	.
chr9	15542060	15542081	chr9:15542060-15542081	0	GAGCTAGTTTACTAGCATGCCA	3	2	2	CC	-	dELS
chr9	15546016	15546044	chr9:15546016-15546044	0	AGGCATGCATCACCACTGTGGGCTAATTT	1	2	9	AD2	-	.
chr9	15548598	15548624	chr9:15548598-15548624	0	CAGCCTGTCTCGGATTTTGACATGCCT	1	3	7	BCC1	-	.
chr9	15554641	15554673	chr9:15554641-15554673	0	GGTCTTGTTTTGATGTAAGAACCAAACTTCCCC	1	2	13	AD3	2.0	pELS
chr9	15555308	15555328	chr9:15555308-15555328	0	AAGCTAATTTGAACCTTGCCT	1	2	1	AD2	1.0	.
chr9	15556581	15556613	chr9:15556581-15556613	0	GGGGTTGTTTGATTTTTTCTTGTAAATTTGTTT	1	2	13	AA2	-	.
chr9	15560670	15560698	chr9:15560670-15560698	0	GAACATCCTCCTTTAGCTCGGAGAAGTTT	1	2	9	AA2	2.0	.
chr9	15562438	15562467	chr9:15562438-15562467	0	AAACTTGCTTCTGAGCTATGGAAGATGCTA	1	2	10	AC1	5.0	.
chr9	15564366	15564394	chr9:15564366-15564394	0	AACTTTGTCCTGTTACTAGAGACTTGCTT	1	2	9	AD4	-	.
chr9	15570421	15570444	chr9:15570421-15570444	0	TGCATAGTCTTTCAAGGCATGCTT	1	3	4	ACD1	1.0	.
chr9	15572008	15572029	chr9:15572008-15572029	0	AAAATTATTTATGAACATGTTT	2	2	2	AA1	1.0	.
chr9	15575674	15575705	chr9:15575674-15575705	0	AAGCATTTCCTTCAGTTCTGAAAGGCTTGACC	1	2	12	AD2	2.0	.
chr9	15576209	15576236	chr9:15576209-15576236	0	GGTCTTGCTCTGTTGTCCAGGCTTGCAT	1	2	8	DD3	-	.
chr9	15582071	15582099	chr9:15582071-15582099	0	AAACAAATTTACAAGAAAAAAACAATCTC	1	2	9	AA2	-	.
chr9	15584524	15584553	chr9:15584524-15584553	0	CAGCAAGCCTGTTTGTTCAGTAGCATTTCT	1	3	10	ACC1	-	dELS
chr9	15585450	15585473	chr9:15585450-15585473	0	AAACATGCTTAGTGAGAGAAACTT	2	2	4	AA1	-	.
chr9	15586111	15586139	chr9:15586111-15586139	0	TGAAATGTCCTGATGTTTGCAACTTGCTT	1	3	9	ACC1	-	.
chr9	15588420	15588442	chr9:15588420-15588442	0	AAGGTTGTCTGCTAAACCTGCTC	1	2	3	AB2	-	.
chr9	15588676	15588706	chr9:15588676-15588706	0	AACCAAGTTTTATGAAGATGCAGACTTTTTT	1	2	11	AD3	-	.
chr9	15590698	15590723	chr9:15590698-15590723	0	AATCTACTCTTTTTAAAAACTTGCCC	1	2	6	AD1	-	.
chr9	15591943	15591971	chr9:15591943-15591971	0	GAGCTTCATTATCTATGTAGAGCATGTTT	2	2	9	AD1	1.0	.
chr9	15595989	15596017	chr9:15595989-15596017	0	GGGGTTGTTTTTTTCCTGTAAATTTGTTT	1	2	9	AA2	-	.
chr9	15600082	15600110	chr9:15600082-15600110	0	GAACTTCCTCCTTTAGCTCGGAGTAGTTT	1	2	9	AA2	2.0	.
chr9	15606802	15606827	chr9:15606802-15606827	0	AAACAAGCCTCATTTTAAAATATTTT	1	2	6	AA1	-	dELS,CTCF-bound
chr9	15612242	15612263	chr9:15612242-15612263	0	CAGCTTGCTACTAGGCTTCTCT	1	3	2	ACC1	1.0	.
chr9	15614162	15614188	chr9:15614162-15614188	0	GGACTAGGCTTATATATAGACTTGCAC	1	2	7	DD2	-	.
chr9	15615342	15615369	chr9:15615342-15615369	0	AAACATCTTTTTCCGTGAAAACATGTTT	1	1	8	A2	-	.
chr9	15616137	15616157	chr9:15616137-15616157	0	AGACAAGTTTCCACCATGTTG	1	3	1	CCD2	1.0	.
chr9	15617131	15617159	chr9:15617131-15617159	0	GAACATGCTCCTTTAGCTCAGAGGAGTTT	2	2	9	AB1	1.0	.
chr9	15621163	15621185	chr9:15621163-15621185	0	TGCCATGTTGGCCAGGCTTGTCT	1	3	3	CCD1	1.0	.
chr9	15625157	15625189	chr9:15625157-15625189	0	GGGGTTGTTTGATTTTTTCTTGTAAATTTGTTT	1	2	13	AA2	-	.
chr9	15626372	15626396	chr9:15626372-15626396	0	GGGCATCCCTGTCTTGGGCCAGTTT	1	2	5	AB2	1.0	.
chr9	15628496	15628519	chr9:15628496-15628519	0	AGGCTTGCTTAGGTAAACAAAGCA	1	3	4	ACD2	2.0	.
chr9	15629683	15629710	chr9:15629683-15629710	0	AAAGATGCCCCTCAAGAAGAGCAACTCT	1	2	8	AA2	2.0	.
chr9	15632086	15632110	chr9:15632086-15632110	0	AAGCATTCCCTTTGAAAACTGGCCC	1	2	5	AB2	1.0	.
chr9	15633312	15633344	chr9:15633312-15633344	0	AAACAAATTTACAAGAAAAAAACAAACAACCCC	1	2	13	AA2	1.0	.
chr9	15634852	15634876	chr9:15634852-15634876	0	AGATTTGCCTATTCTAGACATTCCT	1	2	5	AA2	1.0	.
chr9	15639955	15639986	chr9:15639955-15639986	0	GGAAATGCTTATAGATGTGTCAGGACTCGTTT	2	2	12	AB3	-	.
chr9	15640683	15640707	chr9:15640683-15640707	0	TAACATGTTTGATTAGAACAAGGAT	1	3	5	CDD3	-	.
chr9	15643196	15643228	chr9:15643196-15643228	0	GGGCTATTTCCTTGTGACTGGCTAGACTTTTTT	1	2	13	AA2	2.0	.
chr9	15643780	15643804	chr9:15643780-15643804	0	GGATTTGCCTATTCTGGACAATTCT	1	2	5	AA2	1.0	.
chr9	15649538	15649570	chr9:15649538-15649570	0	AAACAAATTTACAAGAAAAAAACAAACAACCCC	1	2	13	AA2	1.0	.
chr9	15655649	15655676	chr9:15655649-15655676	0	AATCATGTATCTAACAAAGGACTTGTTT	1	2	8	DD1	-	.
chr9	15656457	15656483	chr9:15656457-15656483	0	GTAATTGCCTAAACTGGAAACAAGTCA	1	3	7	ACD1	2.0	.
chr9	15656946	15656968	chr9:15656946-15656968	0	AAGCAGGCTCTGGAAGCATTCTT	1	2	3	AB2	-	.
chr9	15659071	15659091	chr9:15659071-15659091	0	TGGTAAGTTTTGAACATGTTG	2	3	1	ACC1	-	CTCF-only,CTCF-bound
chr9	15659657	15659677	chr9:15659657-15659677	0	AAAGTAGTTTTAAGCTTATTT	1	2	1	AA2	-	.
chr9	15659795	15659819	chr9:15659795-15659819	0	AAACTAGTTTAGACTAAAAAAGTTA	1	2	5	AC1	2.0	.
chr9	15660197	15660224	chr9:15660197-15660224	0	GAGCATGTCTGTTTGTTAAAGCAAACTT	2	1	8	A1	1.0	.
chr9	15663315	15663342	chr9:15663315-15663342	0	AAACTATTTTCTAAAAAGAAACTATTTT	1	2	8	AA2	-	.
chr9	15664889	15664917	chr9:15664889-15664917	0	GGGTTTCTCCATGTTGGTCAGGCTAGTCT	1	2	9	AA1	-	.
chr9	15670943	15670968	chr9:15670943-15670968	0	AGGATTGCTTTTGGTGGCGCATGTTT	1	2	6	AD2	-	.
chr9	15672191	15672223	chr9:15672191-15672223	0	GGGGTTGTTTGTTTTTTTCTTGTAAATTTGTTT	1	2	13	AA2	-	.
chr9	15675756	15675787	chr9:15675756-15675787	0	GGGCTTCCCTTGTTGGTGAACTGAACTTTCTC	1	2	12	AA2	1.0	.
chr9	15676316	15676344	chr9:15676316-15676344	0	GAACATGCTCCTTTAGCTCGGAGAAGTTT	1	1	9	A2	1.0	.
chr9	15678102	15678129	chr9:15678102-15678129	0	AGTCTTGTTTTGTTGCCCAGGCTGGTCT	1	2	8	BD3	-	.
chr9	15678716	15678738	chr9:15678716-15678738	0	AAGCATGTTTGAAAAACCTGCTC	2	1	3	B2	-	.
chr9	15680982	15681012	chr9:15680982-15681012	0	AGACTGGTTTAACTCACCACAGAGCATATTC	1	2	11	AB2	-	.
chr9	15681537	15681559	chr9:15681537-15681559	0	AGACCTGTTTAATGAAAATGTCT	1	2	3	AB2	-	.
chr9	15681871	15681893	chr9:15681871-15681893	0	GAAATTGTTTTAATGACATGCCA	1	3	3	ACC1	-	.
chr9	15683032	15683052	chr9:15683032-15683052	0	GAACTTGCTCTGTGCTTTCTT	1	2	1	AD1	-	.
chr9	15683382	15683406	chr9:15683382-15683406	0	AGGTTTGCTTTAGAAGAACATGTTT	2	1	5	A1	-	.
chr9	15683982	15684014	chr9:15683982-15684014	0	AAACAAGGTGGTAGGGAACTAAGAGACTAGCTA	1	3	13	CCD2	1.0	.
chr9	15684361	15684381	chr9:15684361-15684381	0	AGGCTTTTTTTAAACCTGTTT	1	2	1	AB2	-	.
chr9	15685760	15685785	chr9:15685760-15685785	0	AAACTTGTCAACTGTAAAACAAGTTA	1	2	6	CC	1.0	.
chr9	15686999	15687021	chr9:15686999-15687021	0	ATGCTAGGCCATGAAACAAGCCT	1	2	3	DD1	-	.
chr9	15689155	15689175	chr9:15689155-15689175	0	AAAGAAGCATAAAACTTGTCT	1	2	1	AD1	-	.
chr9	15692379	15692410	chr9:15692379-15692410	0	AGACAAGTCATTTTTTGTTTGTTGGCTTATTT	1	3	12	ACC1	1.0	.
chr9	15693311	15693341	chr9:15693311-15693341	0	AGATATGTTTTCATTGATGAAGGGCATCCTC	1	2	11	AA2	2.0	.
chr9	15694200	15694220	chr9:15694200-15694220	0	AGACTTGTCCTAGGCTCTTTT	1	2	1	AB4	1.0	.
chr9	15700685	15700704	chr9:15700685-15700704	0	GATGTTGCCCAGGCTAGTCT	3	2	0	AD4	-	.
chr9	15704048	15704067	chr9:15704048-15704067	0	AGACTTGCTCAAGGTAGGTT	2	2	0	AD1	-	.
chr9	15704561	15704583	chr9:15704561-15704583	0	AAAATTGTTTTTTGGGCTTGCTT	1	1	3	A1	-	.
chr9	15705600	15705622	chr9:15705600-15705622	0	CACCTTGTCCATGAAGCTTGCTT	1	2	3	CD	1.0	.
chr9	15709715	15709737	chr9:15709715-15709737	0	AAATATGTATAATGAACATGTTT	2	2	3	AD1	-	.
chr9	15711250	15711270	chr9:15711250-15711270	0	AGGCTTGATTAAGGCTTGGCC	1	2	1	DD2	1.0	.
chr9	15711446	15711470	chr9:15711446-15711470	0	CATTTTGCCTTTACTAGGCTTGTTC	1	3	5	ACD1	1.0	.
chr9	15717286	15717315	chr9:15717286-15717315	0	AGACTAGTCCTAGCCAGAGGGGAATTGTCC	1	1	10	A2	-	.
chr9	15721082	15721114	chr9:15721082-15721114	0	AAAGTAGTTTGAGGGCATAACATGGAAATGCTC	1	2	13	AA2	-	.
chr9	15726012	15726039	chr9:15726012-15726039	0	GAGCTAGTCTAGCTAGTGGAACTGGTTT	1	1	8	B1	-	dELS
chr9	15727099	15727124	chr9:15727099-15727124	0	AAACATATTTCTAATTGGACATTTTC	1	2	6	AA2	-	.
chr9	15729561	15729582	chr9:15729561-15729582	0	GAAATAGCTTGTGAGCATATTT	1	2	2	AA2	-	.
chr9	15729622	15729645	chr9:15729622-15729645	0	GAGTATATCTGTAAAAACAAGTCT	2	2	4	AA1	1.0	.
chr9	15729913	15729942	chr9:15729913-15729942	0	GAACTTGTTTAGATACACATATATTTGTTT	1	2	10	AD1	-	.
chr9	15732466	15732494	chr9:15732466-15732494	0	GGCCATATTTAGAAACCACAGACTTGTCC	2	2	9	AD1	-	.
chr9	15734128	15734154	chr9:15734128-15734154	0	GGAGAAGCTCTCATTGAAGACTTTTCT	1	2	7	AA2	-	.
chr9	15735172	15735199	chr9:15735172-15735199	0	AGACTGGTTTTACTATCACAGCATGTCT	1	2	8	BC2	-	.
chr9	15740820	15740848	chr9:15740820-15740848	0	CAGCTTGCCTAGCTCCAGAAAACAAACTG	1	3	9	ACC1	-	.
chr9	15746566	15746596	chr9:15746566-15746596	0	GAACATTCTTGAAAGAGCTTAGAAATAGTTT	1	2	11	AA2	-	.
chr9	15747942	15747970	chr9:15747942-15747970	0	AAACTTCTCCGAGCTAAAGGAGCATGTTC	1	1	9	A2	-	.
chr9	15751629	15751653	chr9:15751629-15751653	0	TGACAAGCCTGACAAAAACAAGCAA	1	3	5	CCD1	-	.
chr9	15752049	15752077	chr9:15752049-15752077	0	AAACAAATTTACAAGAAAAAAACAACCCC	1	2	9	AA2	1.0	.
chr9	15753729	15753751	chr9:15753729-15753751	0	AAACTTTTTTTTAGGGTAAGTTT	1	2	3	AA2	-	.
chr9	15754666	15754694	chr9:15754666-15754694	0	ACACTAGCTGTGTGACCTTGGGCAAGTTA	1	3	9	CCD1	3.0	.
chr9	15756033	15756054	chr9:15756033-15756054	0	AAGCTTTCCCATAAGCTTACCC	1	2	2	AA2	1.0	.
chr9	15757811	15757843	chr9:15757811-15757843	0	GAGCTTGGTCCATGGCTTCAGAGGTGCAAGCCC	1	2	13	DD2	-	CTCF-only,CTCF-bound
chr9	15760072	15760103	chr9:15760072-15760103	0	GAAGATGTTTGTTATGAGGCAGAAGTATGTTT	1	2	12	AA2	-	.
chr9	15762132	15762161	chr9:15762132-15762161	0	GGGCAACTTCTAAGAGCCTGAAGCTTTTTT	1	2	10	AA2	-	CTCF-only,CTCF-bound
chr9	15763321	15763345	chr9:15763321-15763345	0	AAGCATGATTGAATGGATCATGCTC	1	2	5	DD2	1.0	.
chr9	15764981	15765002	chr9:15764981-15765002	0	AGAATAGCCATTGAGCTAGTTG	1	3	2	ACC1	-	.
chr9	15766566	15766594	chr9:15766566-15766594	0	GAGCTTGTTCATGTATTTTAAAAATGTAT	2	2	9	AD1	-	.
chr9	15766861	15766880	chr9:15766861-15766880	0	TATGTTGTCCAGACTAGTCT	2	3	0	ACD1	-	.
chr9	15770687	15770707	chr9:15770687-15770707	0	GAGCTATTCTATAGCTAGCTG	1	3	1	ACC2	-	.
chr9	15770756	15770787	chr9:15770756-15770787	0	AAAATAGTTTTGTTATTTCTGTGAAAATGCTT	1	2	12	AA2	-	.
chr9	15771689	15771714	chr9:15771689-15771714	0	AGGCTAGCCTTACCTCAAGGTAGTAT	1	2	6	AD1	-	.
chr9	15773411	15773434	chr9:15773411-15773434	0	AAACAATTCTTTATGAATTTGTTT	1	2	4	AA2	-	.
chr9	15776747	15776775	chr9:15776747-15776775	0	AAACATTTTTAATTTGGTAAGACTAGCTG	1	2	9	AC2	1.0	.
chr9	15780919	15780943	chr9:15780919-15780943	0	AAACGAATTCTTTTGAAGCATGTCT	2	2	5	AB1	1.0	.
chr9	15781200	15781226	chr9:15781200-15781226	0	AAACAAGTTTGCATCTTTGATTAGTTT	1	2	7	AC1	2.0	.
chr9	15785923	15785942	chr9:15785923-15785942	0	AAACTTGCCCAGGGTATCCT	1	2	0	AA1	2.0	.
chr9	15787687	15787718	chr9:15787687-15787718	0	GTACATGTTATCAATTGGCCTACAGCAAGTTT	1	3	12	CCD1	1.0	.
chr9	15787789	15787819	chr9:15787789-15787819	0	AAACATTTTTGACAGTTTGGTAGATATGTCC	1	2	11	AA2	2.0	.
chr9	15788390	15788415	chr9:15788390-15788415	0	AAAATAGTTCTTTTTTAAATATGTCC	1	2	6	AA2	1.0	.
chr9	15789519	15789538	chr9:15789519-15789538	0	AGGCTTGCCTAATCTAGTTC	2	1	0	D2	1.0	.
chr9	15790172	15790203	chr9:15790172-15790203	0	CGCATTGTCTTCCACAATGGTTGAACTAGTTT	1	3	12	ACD1	3.0	.
chr9	15795936	15795959	chr9:15795936-15795959	0	GAAAATGTTCAATTAGGGATGTTT	1	2	4	AA2	-	.
chr9	15797360	15797385	chr9:15797360-15797385	0	GCGCATGCCACCATGCCAGCTAGTTT	1	3	6	CCD1	-	.
chr9	15804869	15804894	chr9:15804869-15804894	0	GAATATGTCTGGTCTTGGGCTTTTTT	1	2	6	AA2	-	.
chr9	15806772	15806793	chr9:15806772-15806793	0	TAGCAAGTTTGGGGACATTTTC	1	2	2	AC2	-	.
chr9	15806809	15806830	chr9:15806809-15806830	0	AAATATGTTTCCTGACTTGTTT	1	2	2	AC2	1.0	.
chr9	15809610	15809642	chr9:15809610-15809642	0	GGAGTTGTTCATTCTTCCTGTCCGGAGTTGTTC	1	2	13	AA2	1.0	.
chr9	15818387	15818415	chr9:15818387-15818415	0	AAACTACTCCGAGCTAAAGGAGGAAGTTC	1	2	9	AA2	1.0	.
chr9	15819219	15819244	chr9:15819219-15819244	0	GTACTAGCCACTGCCAAAACATGCCA	1	3	6	CCD1	1.0	.
chr9	15826659	15826684	chr9:15826659-15826684	0	AAGCTAGCATCTCATGCAACAAGCTA	1	3	6	CCD2	1.0	.
chr9	15827063	15827089	chr9:15827063-15827089	0	GAGCTTGCTGTTAGGCTGGGCAACCCT	1	2	7	AC2	1.0	.
chr9	15828445	15828464	chr9:15828445-15828464	0	AAACTTGTTTAAAATAATTT	1	2	0	AA1	-	.
chr9	15831652	15831678	chr9:15831652-15831678	0	CAGTTAGTTTTGAGCTTTAACTTGTCT	1	3	7	ACC1	-	.
chr9	15853637	15853661	chr9:15853637-15853661	0	AGACATGTTGAGAGCAGACATGTTT	2	1	5	C2	-	.
chr9	15861916	15861944	chr9:15861916-15861944	0	AGGCAAGTCTGTTAGTGATGAACTTCCTC	1	1	9	A1	-	.
chr9	15864169	15864195	chr9:15864169-15864195	0	TTGCTAGTTTTATGGAACGACTAGCTT	1	3	7	CCD1	1.0	.
chr9	15866032	15866055	chr9:15866032-15866055	0	CAACAAGTTCATGGAAGCATGAAT	1	3	4	CDD3	-	.
chr9	15869068	15869087	chr9:15869068-15869087	0	GAAAAAGTTTGTACATGTTC	3	2	0	AD2	-	.
chr9	15869849	15869873	chr9:15869849-15869873	0	AAACTTGACTCACTAGAAATTGTTT	1	2	5	AD2	-	.
chr9	15871946	15871967	chr9:15871946-15871967	0	AGACTTTTCTAAAAACTTTTCC	1	2	2	AA2	1.0	.
chr9	15874850	15874872	chr9:15874850-15874872	0	GAACTAGCCTATTAAAATAATCC	1	2	3	AA1	-	.
chr9	15874983	15875002	chr9:15874983-15875002	0	AAGCAAGTCTCAATTTGTTG	2	3	0	ACC2	3.0	.
chr9	15877131	15877157	chr9:15877131-15877157	0	CAACTTGTTTCTGAGATCTGCTAGCTT	1	3	7	CCD2	-	.
chr9	15882553	15882575	chr9:15882553-15882575	0	AAACTTATTTTAAGGGCTTGTTG	1	2	3	AC2	2.0	dELS
chr9	15887796	15887815	chr9:15887796-15887815	0	AGACTTGCCAATACTAGCCA	2	3	0	CCD2	1.0	.
chr9	15887858	15887877	chr9:15887858-15887877	0	AAACAAGTCTGGGCCAACTC	3	2	0	AB1	1.0	.
chr9	15891324	15891353	chr9:15891324-15891353	0	CAACTAGCTCTCAACCCTGCAAGCTATTTA	1	3	10	ACC1	1.0	.
chr9	15894266	15894286	chr9:15894266-15894286	0	GGGCTTGTTGGGGGCGAGTTG	1	3	1	BCC2	1.0	.
chr9	15895747	15895776	chr9:15895747-15895776	0	AAGCAACTTCCAGTTTATCAGACCTTGTTT	1	2	10	AD2	-	.
chr9	15898630	15898651	chr9:15898630-15898651	0	AGACATGTCTATAAATTTGTAT	2	2	2	AD1	1.0	.
chr9	15899294	15899313	chr9:15899294-15899313	0	GAACATTTTTATGCAAGTTT	3	2	0	AD2	-	.
chr9	15900958	15900979	chr9:15900958-15900979	0	GGAGTAGTCTCCAAACTTTTTC	1	2	2	AA2	1.0	.
chr9	15901496	15901517	chr9:15901496-15901517	0	AAAATTGCTCTAAAAATAGTCT	1	2	2	AA2	-	.
chr9	15901952	15901983	chr9:15901952-15901983	0	CAGCATGCTTCAAAGTACTCTTGAACTTGTGT	1	2	12	CD	1.0	.
chr9	15903719	15903747	chr9:15903719-15903747	0	AAACTACTCCGAGCTAAAGGAGGAAGTTC	1	2	9	AA2	1.0	.
chr9	15906588	15906612	chr9:15906588-15906612	0	AAGCATTCCCTCTGAAAACTGGCCC	1	2	5	AB2	2.0	.
chr9	15911387	15911419	chr9:15911387-15911419	0	GGGGTTGTTTGTTTCTTTCTTGTAAATTTGTTT	1	2	13	AA2	-	.
chr9	15912596	15912620	chr9:15912596-15912620	0	GGGCATCCTTGTCTTGTGCTAGTTT	1	2	5	AD2	2.0	.
chr9	15913584	15913612	chr9:15913584-15913612	0	GAACATGCTCCTTTAGCTCAGAGGAGTTT	2	2	9	AB1	-	.
chr9	15914483	15914507	chr9:15914483-15914507	0	GGACATGTCTCCCCACACCAAGCTT	1	2	5	CD	1.0	.
chr9	15916945	15916973	chr9:15916945-15916973	0	GGATAAGTTCTCAAATCCTGGACTTGCTG	1	2	9	AC2	1.0	.
chr9	15920388	15920415	chr9:15920388-15920415	0	CAGCTTGTTTACGTGAAAATGCAAGTTT	1	2	8	CD	-	.
chr9	15920830	15920852	chr9:15920830-15920852	0	AGACTTATCCATAATACATGCCT	1	2	3	AD2	1.0	.
chr9	15922826	15922849	chr9:15922826-15922849	0	GAGCATTTTTTCATACACAAGTCC	1	2	4	AD2	-	.
chr9	15928362	15928390	chr9:15928362-15928390	0	TGGCAAGCTCAAGGGATTGAAAGATGTCT	1	2	9	AC2	1.0	.
chr9	15933222	15933247	chr9:15933222-15933247	0	GAACTTTTCTTTGATGGAAGATGTTT	1	2	6	AA2	-	.
chr9	15936432	15936451	chr9:15936432-15936451	0	GAGCCAGTTCAGACCAGCTC	2	2	0	BB2	1.0	dELS
chr9	15936811	15936838	chr9:15936811-15936838	0	GGGCATGTCAGCCGTTATTAGCTAACCT	1	3	8	ACC1	-	.
chr9	15937236	15937256	chr9:15937236-15937256	0	TGGCTAGTTTAAAAAATGTTG	1	3	1	ACC2	-	.
chr9	15937279	15937300	chr9:15937279-15937300	0	AAGCTGGTTCAGAGACAACCTC	1	2	2	AB2	1.0	.
chr9	15939579	15939601	chr9:15939579-15939601	0	AAATAAGTCTCACAGTCTTGTTT	1	2	3	AD2	-	.
chr9	15939977	15940005	chr9:15939977-15940005	0	TTGAAAGCCTGAAAATTTAAGACTTGTTT	1	3	9	ACD1	1.0	.
chr9	15941373	15941397	chr9:15941373-15941397	0	AACCATTTTCAGTTTAAACTTGTTT	2	2	5	AD1	-	.
chr9	15945721	15945753	chr9:15945721-15945753	0	GGGGTTGTTTGTTTTTTTCTTGTAAATTTGTTT	1	2	13	AA2	1.0	.
chr9	15947051	15947071	chr9:15947051-15947071	0	AAACATGATTCTAACAAGTCA	1	3	1	CCD2	1.0	.
chr9	15948667	15948695	chr9:15948667-15948695	0	GGGGTTGTTTTTTTCTTTTAAATTTGTTT	1	2	9	AA2	-	.
chr9	15956184	15956214	chr9:15956184-15956214	0	AGACCTGTCTTTGAAAGCTTGGAGCATCTTC	2	2	11	AB3	-	.
chr9	15956766	15956789	chr9:15956766-15956789	0	GAGTTTGTCCATAAGTGCATGTTT	1	2	4	AD2	-	.
chr9	15957279	15957310	chr9:15957279-15957310	0	GAGCATGTTAGGGGCCTGGTAAAGGGTTGCTG	1	3	12	ACC2	-	.
chr9	15958710	15958735	chr9:15958710-15958735	0	GGGCATGCTTCAGGATCAGCATTTTG	1	3	6	ACC1	-	.
chr9	15959124	15959155	chr9:15959124-15959155	0	AAACATGCCTGGCCAATAGCTATAATTTGCCA	1	3	12	ACC2	1.0	.
chr9	15959479	15959508	chr9:15959479-15959508	0	TGACTTGTTTACAAAAATAAAAGTATGTTT	1	2	10	AC2	1.0	.
chr9	15959626	15959645	chr9:15959626-15959645	0	AAACAAGTCTAGGCCTTTTT	3	2	0	AB1	1.0	.
chr9	15959970	15960002	chr9:15959970-15960002	0	TAGCAAGCCCCCTAATACATTGAAGGCAGACCC	1	3	13	ABC2	3.0	.
chr9	15962942	15962970	chr9:15962942-15962970	0	GAACATGTTTTTTTCACTTGGATATATTT	2	2	9	AA1	-	.
chr9	15963382	15963405	chr9:15963382-15963405	0	AAAAATGCTTCAGTGAACATACCT	1	2	4	AA2	-	.
chr9	15964972	15964992	chr9:15964972-15964992	0	AGGCTTGTCTCAAACTCGTGA	1	3	1	BCD2	1.0	CTCF-only,CTCF-bound
chr9	15965357	15965377	chr9:15965357-15965377	0	AAATAAGCCTGAGGCTAGGCT	1	2	1	AD3	1.0	dELS
chr9	15971378	15971406	chr9:15971378-15971406	0	AGACAAATTCTTGTTGTCTAGAAAAGTTC	1	2	9	AA2	1.0	.
chr9	15972154	15972174	chr9:15972154-15972174	0	AAAGTTGTTTCATACTTGTCT	1	2	1	AD2	2.0	.
chr9	15972445	15972468	chr9:15972445-15972468	0	CCACTTGCCCATTTGAACAAGTTA	1	3	4	CCD1	-	.
chr9	15978531	15978550	chr9:15978531-15978550	0	AGACAATTTTGAGGAAGTCC	1	2	0	AA2	-	.
chr9	15982999	15983023	chr9:15982999-15983023	0	AAATAAATCCCACTGAAACATGTTC	2	2	5	AA1	1.0	.
chr9	15987079	15987098	chr9:15987079-15987098	0	AGGCATTTCTAGGCAAGACT	3	2	0	AD2	-	.
chr9	15992008	15992038	chr9:15992008-15992038	0	GAGCTGGCTCCATTCCTTCTGAAACTATTTC	1	2	11	AB2	2.0	.
chr9	15993734	15993762	chr9:15993734-15993762	0	AAACAAATTTACAAGAAAAAAACAACCCC	1	2	9	AA2	1.0	.
chr9	15994109	15994135	chr9:15994109-15994135	0	AAACATGCTCTATAAAGACACATGCAC	1	2	7	DD1	1.0	.
chr9	15994992	15995012	chr9:15994992-15995012	0	GAGGTTGTGCCAGGCATGCCC	2	2	1	AD1	4.0	.
chr9	15995121	15995145	chr9:15995121-15995145	0	TAGCATGCTATTCAAGAAAAAGTTT	1	3	5	ACC2	5.0	.
chr9	15995452	15995481	chr9:15995452-15995481	0	ACACAAGCTTTTGCCTATCACAGCAAGTTT	1	2	10	CD	1.0	.
chr9	15995607	15995638	chr9:15995607-15995638	0	AGTGATGTTTAATCAGCACTATAGACTTGTTC	1	2	12	AD4	-	.
chr9	15996349	15996378	chr9:15996349-15996378	0	AGGCTTGCATGGGGGAATCTGGGCATGCAC	1	2	10	DD2	-	.
chr9	15996600	15996623	chr9:15996600-15996623	0	AGGAATGCTCAACTAAAATAGTTT	1	2	4	AA2	-	.
chr9	15999103	15999129	chr9:15999103-15999129	0	CAGGATGCTGAGATGGGAGGCTTGCTT	1	3	7	ACC1	-	.
chr9	16006355	16006386	chr9:16006355-16006386	0	GAGCATGTTTTCATGTGTTTATGAGCTATTCG	1	2	12	AC3	1.0	.
chr9	16007273	16007305	chr9:16007273-16007305	0	GGGGTTGTTTGTTTTTTTCTTGTAAATTTGTTT	1	2	13	AA2	-	.
chr9	16008677	16008697	chr9:16008677-16008697	0	GGTCTTGCCCCTGGCAAGCCT	1	2	1	CD	-	.
chr9	16009787	16009812	chr9:16009787-16009812	0	GAACTAATTTTTAACAAAACATATTT	1	2	6	AA2	-	.
chr9	16010342	16010373	chr9:16010342-16010373	0	CAGATTGCTTGCAAGATACTCCAGGCTAGCCA	1	3	12	ACC1	1.0	dELS,CTCF-bound
chr9	16011810	16011834	chr9:16011810-16011834	0	GGAGAAGTTTGAATAAAACTTGTTT	1	1	5	A1	1.0	.
chr9	16017348	16017376	chr9:16017348-16017376	0	AAACATGCCTCTGTTACTATGGCCAGTCA	1	3	9	BCC2	2.0	.
chr9	16019939	16019958	chr9:16019939-16019958	0	AGGCTTGTCAAGAGATGTTT	3	2	0	AC2	-	.
chr9	16021540	16021562	chr9:16021540-16021562	0	AAACCAGTTTCTGCGACTTGCTA	1	3	3	BCC1	2.0	.
chr9	16024507	16024530	chr9:16024507-16024530	0	GAAGAACCCCTCATAGGCATGCTC	2	2	4	AA1	-	.
chr9	16025424	16025456	chr9:16025424-16025456	0	AGCCTAGCCTGGGTGACAGAGTGAGGCTTCCTC	1	2	13	AD3	-	.
chr9	16028980	16029002	chr9:16028980-16029002	0	GGGCTTGCCCTGGTAAAAAGCCT	1	2	3	AC1	-	.
chr9	16029189	16029214	chr9:16029189-16029214	0	CAACATCTTCTGATTTGGGCTTGTTT	1	2	6	AC1	-	.
chr9	16029811	16029835	chr9:16029811-16029835	0	GGGCTTGTATGTGTTCAACTAGCTG	1	3	5	CCD2	2.0	.
chr9	16031793	16031816	chr9:16031793-16031816	0	GAACATGTTGAGATGGGGTAGCTA	1	3	4	ACC2	2.0	dELS,CTCF-bound
chr9	16032021	16032042	chr9:16032021-16032042	0	AAACATGTTCAAAGGCCTTTTT	2	2	2	AB1	1.0	dELS
chr9	16032206	16032231	chr9:16032206-16032231	0	GGCCCTGCTCTGGAATGAGCATGCTG	1	3	6	BCD1	1.0	dELS
chr9	16033533	16033557	chr9:16033533-16033557	0	GGCCTAGTTGCAGGAAAACAAGCTC	1	2	5	CD	-	.
chr9	16034097	16034121	chr9:16034097-16034121	0	AAACATGCCACCTAGTAGCATTTCC	1	3	5	ACC1	3.0	.
chr9	16041903	16041926	chr9:16041903-16041926	0	GAGCAAGTTTAGATGAAAATGTGC	2	2	4	AD1	-	.
chr9	16042106	16042131	chr9:16042106-16042131	0	CAGCTAGTTCGTCGTGGAGCAAGACT	1	2	6	CD	2.0	.
chr9	16045975	16045999	chr9:16045975-16045999	0	AGGCAATTTCCTTATGGGCTATCTC	1	2	5	AA2	-	.
chr9	16048181	16048202	chr9:16048181-16048202	0	GAGCTTCCTTTGGAGCAAATTT	1	2	2	AA2	1.0	.
chr9	16061150	16061169	chr9:16061150-16061169	0	AGGCAAGTCTGGTCATTTCC	3	2	0	AD1	-	.
chr9	16063934	16063965	chr9:16063934-16063965	0	GACAATGCCCACCTCCTGGAGTGAGCAAGTCT	1	2	12	AD4	-	dELS
chr9	16067303	16067335	chr9:16067303-16067335	0	GGGGTTGTTTGTTTTTTTCTTGTAAATTTGTTT	1	2	13	AA2	-	.
chr9	16068563	16068584	chr9:16068563-16068584	0	GAGCAAGTTATTTAACTTTTCC	1	3	2	ACC1	1.0	dELS
chr9	16072994	16073015	chr9:16072994-16073015	0	CCACATGTCCTTGGGCAAGTTG	2	3	2	CCD1	-	.
chr9	16076264	16076291	chr9:16076264-16076291	0	GGGCAAGTGCAGAACTAAGAGCTTTCCC	1	2	8	AD2	1.0	.
chr9	16076455	16076474	chr9:16076455-16076474	0	CCGGAAGCCCAGGCTTGCTT	2	3	0	ACD1	1.0	.
chr9	16080481	16080509	chr9:16080481-16080509	0	AATCATGCTCAGCTCAAAAGGCCATGCCT	1	2	9	DD2	1.0	.
chr9	16081974	16082005	chr9:16081974-16082005	0	AGAAATGGTCACTTTACAAACTGAACATGTCT	2	2	12	AD1	-	.
chr9	16082048	16082077	chr9:16082048-16082077	0	AAACCTGCTCTTGATTTTGTAAAATTGTCT	1	2	10	AB2	-	.
chr9	16082548	16082578	chr9:16082548-16082578	0	GGGCTAATTCTTGTAAAGAATAAACTTTTCT	1	2	11	AA2	1.0	.
chr9	16083185	16083214	chr9:16083185-16083214	0	GAGAATGTTCCTATTTTCTAAGACATTTCC	1	2	10	AA2	3.0	.
chr9	16085199	16085226	chr9:16085199-16085226	0	GATCTTGTCCCATTCCAATGGCTTGCTG	1	3	8	CCD1	-	.
chr9	16085475	16085496	chr9:16085475-16085496	0	AGGCAATTCGCTGAGCTTGCCT	1	2	2	AC1	1.0	.
chr9	16091379	16091409	chr9:16091379-16091409	0	GAGCATGCCAGATGTTGTGGAGAGCATGACT	1	2	11	CD	1.0	.
chr9	16094705	16094730	chr9:16094705-16094730	0	AAACTAATATTAAAGCAAACAAGTTT	1	2	6	AD1	2.0	.
chr9	16096454	16096486	chr9:16096454-16096486	0	TGCTATGTTCGTGAGTTAAAAGAAAGCAAGCTC	1	3	13	ACD1	1.0	.
chr9	16097518	16097538	chr9:16097518-16097538	0	AAGCTTGCTTGAAGCTACACA	1	3	1	ACD2	-	.
chr9	16097699	16097722	chr9:16097699-16097722	0	GGGCAAGCCTTGCTAAGACTGCCC	1	2	4	AB1	2.0	.
chr9	16099577	16099600	chr9:16099577-16099600	0	AAACAAGTCTCTGAGAAGCAGCTT	1	2	4	AB1	1.0	.
chr9	16101929	16101949	chr9:16101929-16101949	0	GAACCTGTCCAGAACATGCCA	2	2	1	BC2	1.0	.
chr9	16103430	16103451	chr9:16103430-16103451	0	GCACTTGTCTGTGAAAATGCTT	1	2	2	AD2	-	.
chr9	16107667	16107689	chr9:16107667-16107689	0	GAGTAAGTTGCAAAAACATGTCT	1	2	3	AC1	1.0	.
chr9	16110594	16110626	chr9:16110594-16110626	0	GGAGAAGCCTGGCAGTAACGGCAGGGAAAGTTC	1	2	13	AA2	1.0	.
chr9	16111989	16112009	chr9:16111989-16112009	0	CTACTTGTCACAGGCTAGTCC	1	3	1	CCD1	-	.
chr9	16113342	16113374	chr9:16113342-16113374	0	GACCATGCCTTGGTTGTAGGGCTAAACTATCTC	1	2	13	AD3	2.0	.
chr9	16113414	16113443	chr9:16113414-16113443	0	AAACAAGCCATAAAGGTATCAAAGTTGTCA	1	3	10	ACC2	-	.
chr9	16114776	16114805	chr9:16114776-16114805	0	CAACTTGTTTCCAGATTATACAGAAAGCTT	1	3	10	ACC2	-	.
chr9	16115631	16115654	chr9:16115631-16115654	0	TAACTTGCTATTGAGGGCAAACCC	1	3	4	ACC1	2.0	.
chr9	16116425	16116444	chr9:16116425-16116444	0	GGGCATGGTGGAACATGCCT	4	2	0	CD	-	.
chr9	16119428	16119450	chr9:16119428-16119450	0	AGACTGGCCTTGCAAACATTCTT	1	2	3	AB2	-	dELS
chr9	16123086	16123113	chr9:16123086-16123113	0	CATCTTGCTGTCCAAATGGAACTAGCTT	1	3	8	CCD1	2.0	.
chr9	16129311	16129343	chr9:16129311-16129343	0	GGTCATGTCTTCTGTGATGAACTGAACTGGTTT	2	2	13	BD3	1.0	.
chr9	16134846	16134866	chr9:16134846-16134866	0	AGATTTGTGCTAGACATGTTC	2	2	1	AD1	-	.
chr9	16135789	16135810	chr9:16135789-16135810	0	AAGCAAGCTCATGTGCAAGTTT	1	1	2	D2	-	.
chr9	16137266	16137287	chr9:16137266-16137287	0	AGACTTCTTTCCAGACTTCCCT	1	2	2	AA2	-	dELS,CTCF-bound
chr9	16137334	16137361	chr9:16137334-16137361	0	AGACCTGTTTCCCACTATGGGCAAATCT	1	2	8	AB3	-	dELS,CTCF-bound
chr9	16138790	16138817	chr9:16138790-16138817	0	AGACTTCTCTGGGTCTCCAGGCTAGCCT	1	1	8	A2	-	dELS
chr9	16140688	16140709	chr9:16140688-16140709	0	AGAGAAGTTAAGGAACTTGCCC	1	2	2	AC1	-	.
chr9	16145433	16145465	chr9:16145433-16145465	0	TGACATGCCCCAGACCTAAAGTCAAGCATGCAC	1	2	13	CD	-	dELS,CTCF-bound
chr9	16147219	16147238	chr9:16147219-16147238	0	TATGTTGCCCAGGCTAGTCT	2	3	0	ACD1	-	.
chr9	16147925	16147951	chr9:16147925-16147951	0	AGGCAAGTCCTAGTGCTGAGCTGGGCT	1	2	7	BD4	1.0	.
chr9	16151014	16151034	chr9:16151014-16151034	0	GAACAGGCTCGGAGGAAGCTT	1	2	1	AB2	1.0	dELS,CTCF-bound
chr9	16152454	16152473	chr9:16152454-16152473	0	GGGCTTCTCCAGACTTGCTG	2	2	0	AC2	-	.
chr9	16154910	16154929	chr9:16154910-16154929	0	GGGTTTGCTTGGGCTCGTTT	3	2	0	AB3	1.0	.
chr9	16155522	16155551	chr9:16155522-16155551	0	AAACTTCTCACAGGCCTTGGAAACATGCTT	1	2	10	AC1	1.0	.
chr9	16156393	16156420	chr9:16156393-16156420	0	TAACAAGCTCTCAGAATGTGACTTGTTT	1	2	8	CC	1.0	.
chr9	16158171	16158194	chr9:16158171-16158194	0	GGACATTCCCTTTAAAACATCTTC	1	2	4	AA2	1.0	.
chr9	16161162	16161187	chr9:16161162-16161187	0	ACACATCTCTGCTCTGGAGCTTGTCT	2	2	6	AD1	-	.
chr9	16162568	16162588	chr9:16162568-16162588	0	GAGCTAGTCAAGGGCAAGATC	1	2	1	CD	-	.
chr9	16162839	16162866	chr9:16162839-16162866	0	GAACTTCCCCTTCCTTTAGAGCATGACC	1	2	8	AD2	-	.
chr9	16164407	16164430	chr9:16164407-16164430	0	AGGTTTGCTTTTATGGACTTTCCT	1	2	4	AA2	3.0	.
chr9	16166147	16166166	chr9:16166147-16166166	0	AGTCATGTTTAAACTTTTCT	3	2	0	AD3	-	.
chr9	16171835	16171856	chr9:16171835-16171856	0	TCTCATGCTCTCAAGCAAGTTC	2	3	2	CDD2	1.0	.
chr9	16171971	16171996	chr9:16171971-16171996	0	AAACCTGCCCCTTAGGAGGGAAGCCC	1	2	6	AB2	-	.
chr9	16174368	16174388	chr9:16174368-16174388	0	GGGCTAGTTTTAAGTTTCTCT	1	2	1	AA1	1.0	.
chr9	16176401	16176421	chr9:16176401-16176421	0	AGGCTTGCCAGGGATTAGTTA	1	3	1	ACC2	1.0	.
chr9	16179822	16179846	chr9:16179822-16179846	0	AAACATGGCTCAGAAAAGCTACCCT	1	2	5	AD2	1.0	dELS
chr9	16183498	16183528	chr9:16183498-16183528	0	GAACTAGTCTCTAAAACTGATAAAACTGTCT	1	2	11	AB1	-	.
chr9	16183739	16183766	chr9:16183739-16183766	0	GAACTAACTCTTAAGAAGGGGCACGCCT	1	2	8	AB2	1.0	dELS
chr9	16186147	16186168	chr9:16186147-16186168	0	AGACTAGATTATAGGATTGTTT	1	2	2	AD2	3.0	.
chr9	16188112	16188144	chr9:16188112-16188144	0	GGGGTTGTTTGTTTTTTTCTTGTAAATTTGTTT	1	2	13	AA2	3.0	.
chr9	16189857	16189883	chr9:16189857-16189883	0	AGGCATGTTCCATTATTAGGCTTCCTA	1	2	7	AC3	1.0	.
chr9	16195536	16195562	chr9:16195536-16195562	0	GGGCAATTCCATGTTCGACACATGCTC	1	2	7	AD2	1.0	.
chr9	16196176	16196199	chr9:16196176-16196199	0	GGGGATGTTTGATTGAACTTGGCC	1	2	4	AD3	-	.
chr9	16196478	16196505	chr9:16196478-16196505	0	AGCCAAGTTGGGCAAAAGAGACATGTTC	1	2	8	CD	1.0	dELS
chr9	16199081	16199105	chr9:16199081-16199105	0	AGAAAAGCTCTTGGGGATCAAGTTT	1	2	5	AD2	-	dELS
chr9	16201027	16201048	chr9:16201027-16201048	0	CAACATGCCCCAAAACAAACCC	1	2	2	AC2	1.0	.
chr9	16201232	16201263	chr9:16201232-16201263	0	GAACAAGCTCAGAGATGGGAAGGGACTGGCCC	1	1	12	B1	1.0	.
chr9	16201884	16201904	chr9:16201884-16201904	0	AGGAAAGCTAAAGACATGTCT	1	2	1	AC1	-	.
chr9	16205687	16205712	chr9:16205687-16205712	0	AGACAAACCCATAGGCAGGCATGGCC	1	2	6	AD2	1.0	.
chr9	16207491	16207511	chr9:16207491-16207511	0	GAACTTGAGCTGGGCTTGTCT	1	2	1	DD1	1.0	dELS
chr9	16210924	16210952	chr9:16210924-16210952	0	GAACAAGTTCTGAGTTTTAACAAATGCTT	2	2	9	AD1	-	.
chr9	16211182	16211202	chr9:16211182-16211202	0	TGGAATGTCCTTGACAAGTTT	2	3	1	ACC1	-	.
chr9	16212429	16212453	chr9:16212429-16212453	0	GGGCTTCATTCTAAGGGGCATGCTT	2	2	5	AD1	-	.
chr9	16213406	16213437	chr9:16213406-16213437	0	AGGCAAGCCTTATTTCATGCCAGAGCTAAGTT	1	2	12	AD4	-	.
chr9	16214094	16214125	chr9:16214094-16214125	0	AAGGAAGCTCTGATTTGAAGAGAGGCTATTTT	1	2	12	AA2	1.0	dELS,CTCF-bound
chr9	16215905	16215929	chr9:16215905-16215929	0	AAACAAGTTACAAACAAACAAGTGA	1	3	5	CCD1	-	.
chr9	16216474	16216495	chr9:16216474-16216495	0	GGGCTAGCTGCTTGGCTGGCTC	1	3	2	BCC1	1.0	.
chr9	16217913	16217933	chr9:16217913-16217933	0	AAGCATCCCCAGGGCTTGCTG	1	2	1	AC2	-	.
chr9	16218427	16218448	chr9:16218427-16218448	0	CAGCCAGCTCCAGAGCATGCCT	2	2	2	BC3	-	.
chr9	16219614	16219633	chr9:16219614-16219633	0	ACTCTTGTTCAGACAAGTTA	2	3	0	CDD2	-	.
chr9	16221988	16222017	chr9:16221988-16222017	0	TGGCAAACTCAGTTTTTCAGAAACATGCCA	1	3	10	ACC2	1.0	dELS
chr9	16222056	16222080	chr9:16222056-16222080	0	AGGCTTTTTCTCTTAAGATTTGTTC	1	2	5	AA2	1.0	dELS
chr9	16222236	16222262	chr9:16222236-16222262	0	TAACAAGTTCACTTCTTAAGCAATTGT	1	3	7	ACD2	1.0	dELS
chr9	16223229	16223248	chr9:16223229-16223248	0	GGGCAAGCCAAAGCAGGCTG	3	3	0	BCC1	-	.
chr9	16223465	16223486	chr9:16223465-16223486	0	AAACTAGCTTCAAGAGTTCTTT	1	2	2	AA1	-	.
chr9	16224527	16224555	chr9:16224527-16224555	0	AAACTCCTCTGAGCTAAAGGGGCATGTTC	2	2	9	AB1	2.0	.
chr9	16225820	16225851	chr9:16225820-16225851	0	AAGCAAGTTCCTAGAGACCTACAAAGATACTT	2	2	12	AA1	-	.
chr9	16228605	16228633	chr9:16228605-16228633	0	AAACAAATTTACAAGAAAAAAACAAACTC	1	2	9	AA2	-	.
chr9	16232235	16232266	chr9:16232235-16232266	0	AAGCTAGCTTCTCAAAATCTGTGATCAAGGCC	1	2	12	DD1	1.0	.
chr9	16232825	16232851	chr9:16232825-16232851	0	GGGAAAGCTCTACAGCCAGACTTGGTT	1	2	7	AD3	-	.
chr9	16239425	16239450	chr9:16239425-16239450	0	GGATTTGTCTCCTGTGGAGGAAGCTT	1	2	6	AA2	1.0	.
chr9	16240385	16240406	chr9:16240385-16240406	0	AGGCAAGTCACTTAGCATCTCT	2	3	2	ACC1	-	.
chr9	16243106	16243125	chr9:16243106-16243125	0	AAACAAGATGTGACTTGTCC	2	3	0	CCD2	-	.
chr9	16243693	16243713	chr9:16243693-16243713	0	TAACATGCCTTGGGCACATTT	2	3	1	ABC2	2.0	dELS
chr9	16245345	16245374	chr9:16245345-16245374	0	GGGCAAGCATATGGCTTGGAAAGCATTCTC	1	2	10	AD2	-	dELS,CTCF-bound
chr9	16246813	16246832	chr9:16246813-16246832	0	GAGCATATGTGGACAAGCTC	3	2	0	AD1	1.0	dELS
chr9	16247308	16247332	chr9:16247308-16247332	0	GGACAAGTTAGTGAGTGACTTTTTT	1	3	5	ACC1	-	dELS
chr9	16247594	16247619	chr9:16247594-16247619	0	AAACTTGCTGTGATTTAGACATGGCT	1	2	6	CD	1.0	dELS
chr9	16248169	16248193	chr9:16248169-16248193	0	AGGCAAGCCTCTTGTGAACATGAGA	1	3	5	CDD3	1.0	.
chr9	16248772	16248804	chr9:16248772-16248804	0	AGGCAATCCTTGAATCTCCCAGAAAATTAGCTT	1	2	13	AA2	2.0	.
chr9	16249029	16249054	chr9:16249029-16249054	0	GATCTTGCTAAGTGAAAAACAAGCCA	1	3	6	CCD1	-	dELS,CTCF-bound
chr9	16251297	16251322	chr9:16251297-16251322	0	TAGCAAGTCTTTATGGGGGCTGCTCC	1	3	6	ABC2	-	.
chr9	16252318	16252345	chr9:16252318-16252345	0	TGGCTTGTTTATGCCACAGAGGATGCTC	1	2	8	AC2	-	.
chr9	16253494	16253523	chr9:16253494-16253523	0	GGTCGTGCTCTGTGTCCCTGAGGCATGTCC	2	2	10	BD4	2.0	.
chr9	16254175	16254202	chr9:16254175-16254202	0	GAGCTAGGCTTTCAATCCAGGCCTGCCT	1	2	8	BD2	2.0	.
chr9	16254911	16254933	chr9:16254911-16254933	0	AAGGTTGCCCTCAGGGATTGCCC	1	2	3	AA2	1.0	.
chr9	16255025	16255050	chr9:16255025-16255050	0	AAGCCTGTCCTCTGCAGGACTTACCC	1	2	6	AB3	-	.
chr9	16257218	16257245	chr9:16257218-16257245	0	GGGCTGGTCCTTTTTAGCAGGGAAGCTC	1	2	8	AB2	1.0	.
chr9	16257486	16257510	chr9:16257486-16257510	0	AGGCTTGTCTTGTTGAAGTTTGCCT	1	1	5	A2	-	.
chr9	16261979	16262002	chr9:16261979-16262002	0	CAGCTAGTTTAACTGAACTTTTTT	1	2	4	AC2	1.0	.
chr9	16262458	16262479	chr9:16262458-16262479	0	AGGCTTGCTTGCTTGCTTGCTG	1	3	2	CCD2	1.0	dELS,CTCF-bound
chr9	16263494	16263522	chr9:16263494-16263522	0	ATACTAGTCTGCTCAGGATGGGCCAGTCT	1	2	9	BD2	1.0	.
chr9	16263701	16263728	chr9:16263701-16263728	0	TGACTTTCTTCCTCTCCATGGCTTGCTT	1	3	8	ACC2	-	.
chr9	16266453	16266480	chr9:16266453-16266480	0	AGGCATGACTGGCTCGCTGGGCCAGTTT	1	2	8	BD2	-	.
chr9	16267725	16267753	chr9:16267725-16267753	0	CAGCTTGTGCCACAATACGGGACTAGCTT	1	2	9	CD	-	.
chr9	16269823	16269844	chr9:16269823-16269844	0	GGGCTCACCTGGAGGCATGCTT	2	2	2	AB1	-	.
chr9	16270593	16270621	chr9:16270593-16270621	0	AAACTAGCCGGGCGTGGTGGTGCATGCCT	1	2	9	CD	1.0	.
chr9	16272494	16272525	chr9:16272494-16272525	0	AAACTATTCTTTGCTATCGTCAAGGCTTTTTC	1	2	12	AA2	-	.
chr9	16278989	16279017	chr9:16278989-16279017	0	GAGCAGGCCCAAGCTGTGTGGGCATGTGT	1	2	9	BD2	-	.
chr9	16280760	16280789	chr9:16280760-16280789	0	ATGCTTGCCTAAAAACTCTAGGACATGATC	1	2	10	DD3	1.0	.
chr9	16282037	16282064	chr9:16282037-16282064	0	GAGCTGCTTCCTCTAGACAGGCAAGCTC	1	2	8	AB1	1.0	dELS
chr9	16286270	16286300	chr9:16286270-16286300	0	AAGAAAGCTCTCTGCAAACCCAGGCTAGTGC	1	2	11	AD3	-	.
chr9	16286475	16286499	chr9:16286475-16286499	0	GGACTTGCTGCCTCTGAACTTGTAC	1	2	5	CD	-	.
chr9	16287522	16287544	chr9:16287522-16287544	0	GGACTTGGTCCCTGGGTTAGCTC	1	2	3	AD2	2.0	.
chr9	16287596	16287621	chr9:16287596-16287621	0	AGACAACTTCAGCAGAAGGCATGACT	1	2	6	AD2	-	.
chr9	16288580	16288600	chr9:16288580-16288600	0	GGAGTTGTCCCAGGCAAGCTC	1	1	1	A1	-	.
chr9	16291717	16291739	chr9:16291717-16291739	0	GGGCTTGTTGGAAGAACTTATTT	1	2	3	AC2	1.0	.
chr9	16292574	16292593	chr9:16292574-16292593	0	ATACGAGCTTGAACAAGTTA	2	3	0	BCD1	1.0	.
chr9	16293001	16293025	chr9:16293001-16293025	0	TAACTAGACACCTATGAACATGTTT	1	3	5	CCD2	-	.
chr9	16294657	16294677	chr9:16294657-16294677	0	CAGATTGCCTTGGGCAAGTTT	1	2	1	AC3	-	DNase-H3K4me3,CTCF-bound
chr9	16299154	16299182	chr9:16299154-16299182	0	AAGCAAGACTAAGCAAAAAGAACAAATCT	1	2	9	AD2	-	.
chr9	16300664	16300684	chr9:16300664-16300684	0	AGACTAGTTCAGGACTTGTAT	1	1	1	D1	-	.
chr9	16303798	16303817	chr9:16303798-16303817	0	TGACATGCTTTGACAAGCAT	4	3	0	CCD1	-	dELS
chr9	16305153	16305184	chr9:16305153-16305184	0	AAACATGGTCAGAAGTGGGTGCCAGCATGTTA	1	3	12	CCD2	2.0	.
chr9	16305698	16305728	chr9:16305698-16305728	0	GGGGAAGCCTAGGGGCACAAGAAACTTGCTT	1	1	11	A1	1.0	.
chr9	16306481	16306506	chr9:16306481-16306506	0	AATCAAGCCCAGTACAGGAGAAGCTC	1	2	6	AD2	-	.
chr9	16306738	16306766	chr9:16306738-16306766	0	GGTGATGTCCGTCAGGTGGAGGCAAGCTG	1	3	9	ACD1	-	.
chr9	16307878	16307899	chr9:16307878-16307899	0	AAAAAAGCTCACCAACTTGCCT	1	2	2	AC2	-	dELS
chr9	16309981	16310013	chr9:16309981-16310013	0	GAGCAAGCCTTCTCAGATATTATAAGCCAGTGT	1	2	13	BD1	1.0	dELS,CTCF-bound
chr9	16315200	16315228	chr9:16315200-16315228	0	AGACAAGACCTTATCCTCAGAGCAGGCCT	1	2	9	BD2	1.0	.
chr9	16315544	16315565	chr9:16315544-16315565	0	AGAAAAGCCTGAAAGCTAGCCC	1	1	2	A1	-	dELS,CTCF-bound
chr9	16317647	16317670	chr9:16317647-16317670	0	AAGCAGCCCCTCAGGGGCTAGCTC	1	2	4	AB1	-	.
chr9	16318052	16318073	chr9:16318052-16318073	0	AGAAAAGTCAAGTGACTTGCCC	1	3	2	ACC1	1.0	.
chr9	16319765	16319793	chr9:16319765-16319793	0	AAGCTTGCCTAAGTTAGAAAGACTTCCAC	1	2	9	AD4	-	.
chr9	16322029	16322048	chr9:16322029-16322048	0	AAACATGTCTGGATTTTTTT	2	2	0	AA1	-	dELS
chr9	16323387	16323406	chr9:16323387-16323406	0	AAGCATTCCTTGGCATGCCT	3	2	0	AC2	2.0	.
chr9	16325895	16325915	chr9:16325895-16325915	0	GGACTTGCTCAGAATGAGCCC	1	2	1	AB1	-	.
chr9	16329520	16329541	chr9:16329520-16329541	0	GGGCTTACCCAGGGACAAGCAT	1	2	2	AD2	2.0	.
chr9	16330227	16330251	chr9:16330227-16330251	0	CAGGATGTTCAAATGGGACTTGCCT	1	2	5	AC3	-	dELS
chr9	16331776	16331808	chr9:16331776-16331808	0	ACAAAAGCTCATCACAAGAAAAGGAGCTTGCCC	1	2	13	AD4	-	.
chr9	16336975	16337003	chr9:16336975-16337003	0	AAGCATGCCTTCTTTCCCTGATCATCTCC	2	2	9	AD1	-	.
chr9	16338217	16338240	chr9:16338217-16338240	0	CAGCTTGTCACTCTGAGCAAGTTG	1	3	4	CCC	-	.
chr9	16339736	16339768	chr9:16339736-16339768	0	AGTCTTGTCCTGTGGTGGTCCTGAGCCATGTCT	1	2	13	DD2	1.0	.
chr9	16339826	16339854	chr9:16339826-16339854	0	AAGCAAGTTGATTTGCCCAAAACTATTTG	1	3	9	ACC1	1.0	.
chr9	16342456	16342484	chr9:16342456-16342484	0	GGTCTTGCTGTGTGACCTTGGGCAAGTCC	1	2	9	CD	1.0	.
chr9	16343635	16343654	chr9:16343635-16343654	0	TTACAAGTTGGGGCTTGCTC	3	3	0	CCD1	2.0	dELS
chr9	16343986	16344007	chr9:16343986-16344007	0	GAGGCAGTCTATGGACTTGTCA	1	3	2	ABC1	-	dELS
chr9	16346275	16346306	chr9:16346275-16346306	0	GGGCTTGTTTTTGTTTTATGCAAAAATAGATT	1	2	12	AD1	2.0	.
chr9	16347432	16347455	chr9:16347432-16347455	0	GGCCAAGTTCTCCATGACAAGTTT	1	2	4	CD	-	.
chr9	16347623	16347652	chr9:16347623-16347652	0	GAGCTAGCCCAGTGCCATACGTAGTAGCTC	1	2	10	AD1	4.0	.
chr9	16351599	16351622	chr9:16351599-16351622	0	AAAATAGCTCTCCTGAGCATCCCT	1	2	4	AA2	1.0	.
chr9	16352208	16352233	chr9:16352208-16352233	0	AGGCTACCCCTTTGGGGAAGTTGTTC	1	2	6	AA2	2.0	.
chr9	16353294	16353325	chr9:16353294-16353325	0	AGGCAAGATCTCACTGTTGCCCAATCTAGTCT	1	2	12	DD2	-	dELS,CTCF-bound
chr9	16355319	16355347	chr9:16355319-16355347	0	AGCCATGCTTTCCCCTCCTGGGCAAGCCC	2	1	9	D1	-	.
chr9	16357491	16357518	chr9:16357491-16357518	0	AAACAAACCTCTACAAATGGAATTGCTT	1	2	8	AA2	-	.
chr9	16358802	16358823	chr9:16358802-16358823	0	GGACAAGCTTGCAAAGAATCCT	1	2	2	AA1	-	dELS
chr9	16359217	16359241	chr9:16359217-16359241	0	GGGCAAGTCTTTCCTGTGCTGGTCT	1	2	5	BD1	1.0	.
chr9	16363159	16363188	chr9:16363159-16363188	0	AAGTAACTCCCCTTACAAACAGACTTGCTC	1	2	10	AA1	-	.
chr9	16365757	16365782	chr9:16365757-16365782	0	AGACTAGTCCCTAGGCAGGAACGTTT	1	2	6	AB1	3.0	.
chr9	16366394	16366418	chr9:16366394-16366418	0	AAACCTCTCCTCTCTGGGCTTGCCT	1	2	5	AB1	1.0	.
chr9	16367113	16367138	chr9:16367113-16367138	0	AGACATGTCCTCTATAGTGATTGTTT	2	2	6	AD1	-	.
chr9	16368732	16368752	chr9:16368732-16368752	0	AAGCAAACTGGTAACTTGCCC	1	3	1	ACC2	1.0	dELS
chr9	16369008	16369035	chr9:16369008-16369035	0	GAGCATGTGCATTTATGTGGGCATGTTT	1	1	8	D2	1.0	.
chr9	16370786	16370814	chr9:16370786-16370814	0	GAGCTAGCCCGAGAGCTCCACTCAAGTCC	1	2	9	DD1	1.0	.
chr9	16371711	16371730	chr9:16371711-16371730	0	TCATAAGCTCAGACAAGTCT	2	3	0	ACD1	1.0	.
chr9	16374644	16374663	chr9:16374644-16374663	0	GAACTGGCTGGAGCAAGCTG	2	3	0	BCC2	-	.
chr9	16377271	16377298	chr9:16377271-16377298	0	AAATTTGTTTGAAGTGAGGGACTTGTAC	1	2	8	AD3	-	.
chr9	16378598	16378625	chr9:16378598-16378625	0	GGGGTTGTTTTTTCTTGTAAATATGTTT	1	2	8	AA2	-	.
chr9	16385378	16385403	chr9:16385378-16385403	0	ATGTTAGTTTTCCATAAAACATGTTA	1	3	6	ACD1	-	.
chr9	16387432	16387464	chr9:16387432-16387464	0	GAACTAGCTCTCCACTCACTAAGGAAAATGCAT	2	2	13	AD1	1.0	.
chr9	16389971	16389999	chr9:16389971-16389999	0	GCGCAAGGCCATTAACACTAAACATGTTT	1	2	9	DD1	1.0	.
chr9	16395270	16395300	chr9:16395270-16395300	0	AACCTTGCTTCTCCGCAGCCTGGGCTTTTCT	1	2	11	AD3	-	.
chr9	16395940	16395972	chr9:16395940-16395972	0	TAACTTGTTCTATAGTATGGATGAAGCATGGTT	1	2	13	CD	1.0	.
chr9	16398675	16398698	chr9:16398675-16398698	0	AGACTAGACTAGCAGGGATAGCCT	1	2	4	AD2	1.0	.
chr9	16401861	16401887	chr9:16401861-16401887	0	GAACTTCCCTCTTTTAAGGACATTCCT	1	2	7	AA2	1.0	.
chr9	16407232	16407258	chr9:16407232-16407258	0	TGGCATGTCCCAGCTTCCAGCAAATTT	1	3	7	ACC1	1.0	.
chr9	16407859	16407879	chr9:16407859-16407879	0	AAACTAGCAGGCGGCAAGCCT	1	3	1	CCD2	2.0	.
chr9	16407923	16407950	chr9:16407923-16407950	0	TGACTAGCTTTGTGCCAAGAGCTGCCTT	1	3	8	ABC2	-	.
chr9	16410677	16410709	chr9:16410677-16410709	0	GGGCGTGTTCTACCTTCTTGCTCAAACATGATT	2	2	13	BD3	1.0	.
chr9	16411487	16411515	chr9:16411487-16411515	0	AAGCTAGTATCAGCGAGCAGAACTTGTGC	1	2	9	DD2	-	.
chr9	16413718	16413750	chr9:16413718-16413750	0	AAACATGACCTTAGTACTAACGCAAACAAGACT	1	2	13	DD2	-	dELS,CTCF-bound
chr9	16414698	16414728	chr9:16414698-16414728	0	GGTCAAGCTGTCAGCAGTTAGCAGCATGTCC	1	3	11	CCD1	-	dELS
chr9	16414878	16414899	chr9:16414878-16414899	0	GGAGAAGCCTCTGGAATAGCCC	1	2	2	AA2	-	.
chr9	16417365	16417390	chr9:16417365-16417390	0	TCAATTGCTTGGTTTCAGGCTTGCTT	1	3	6	ACD1	1.0	dELS,CTCF-bound
chr9	16418336	16418357	chr9:16418336-16418357	0	GAGCTAGCCAGCAAACTATCTT	1	2	2	AC2	-	.
chr9	16418986	16419016	chr9:16418986-16419016	0	AGACTAATCTACTGAAGTGAAGGGAATGTTT	1	2	11	AA2	1.0	.
chr9	16424118	16424138	chr9:16424118-16424138	0	AGTCTTGCCTTGGACTTCTCT	1	2	1	AD3	-	.
chr9	16425747	16425777	chr9:16425747-16425777	0	AAACATGTCTTTCGCATACTAAATCTGGCCC	2	2	11	BD1	-	dELS
chr9	16426289	16426312	chr9:16426289-16426312	0	GAGCTAATTTTTACAGGCATGTGC	1	2	4	AD2	2.0	.
chr9	16427456	16427485	chr9:16427456-16427485	0	AGGCAATCCTTCTCTTGAAGGAGCATATTC	1	2	10	AA2	1.0	.
chr9	16432816	16432843	chr9:16432816-16432843	0	AAACTTGTCTTAGCTTCACAGCAAATTA	1	3	8	ACC1	-	.
chr9	16436133	16436152	chr9:16436133-16436152	5	AGACATGCCTGGGCTCATCT	4	2	0	AB4	1.0	.
chr9	16436277	16436304	chr9:16436277-16436304	4	AGGCATGCTTGACTTCCTGGGCTTTTTC	2	1	8	A1	-	.
chr9	16441130	16441161	chr9:16441130-16441161	0	GACCCTGTCTACAAAAATTAAAAAACTAGCCA	1	3	12	BCD1	1.0	.
chr9	16443125	16443146	chr9:16443125-16443146	0	GAACTTATTTTCAGTCAAGTTT	1	2	2	AD2	-	.
chr9	16446883	16446908	chr9:16446883-16446908	0	TAGCTTGTCTAGCTTAAAACCAGCCA	1	3	6	BCC2	1.0	.
chr9	16452044	16452072	chr9:16452044-16452072	0	GTGCTTTTCCTAAAAATGTAAACTAGTTC	1	2	9	AD1	-	.
chr9	16454997	16455020	chr9:16454997-16455020	0	TGGCTATCTCAGAAAAACAAGTTG	1	3	4	ACC2	2.0	.
chr9	16457293	16457317	chr9:16457293-16457317	0	AAGTTAGTTTTGGGGGGACTAACTT	1	2	5	AA2	-	.
chr9	16459724	16459754	chr9:16459724-16459754	0	AAAGATGTCCCAATTAATCACAAGTTAGTCT	1	2	11	AA2	-	dELS,CTCF-bound
chr9	16461362	16461382	chr9:16461362-16461382	0	GAACAAGTACAGAACTTCCTT	1	2	1	AD2	-	dELS
chr9	16462092	16462112	chr9:16462092-16462112	0	TGGCAAGTCTATGGATTGCTT	1	3	1	ACC2	1.0	dELS,CTCF-bound
chr9	16462905	16462927	chr9:16462905-16462927	0	AGGCTTGTTTGATGTCCTAGTTT	1	2	3	DD1	1.0	.
chr9	16466971	16467003	chr9:16466971-16467003	0	AAACAAATTTACAAGAAAAAAACAAACAACCCC	1	2	13	AA2	-	.
chr9	16469177	16469205	chr9:16469177-16469205	0	TAAGCAGCTCAGAAAAAGTGAACATGCTC	1	3	9	ABC1	1.0	.
chr9	16475290	16475317	chr9:16475290-16475317	0	ATACTTGCCTCTTACCCTAAACATGGCT	1	2	8	DD3	-	.
chr9	16477617	16477648	chr9:16477617-16477648	0	AGACTATTTCCTTATAACCCTAAAAAAAGTTT	1	2	12	AA2	2.0	.
chr9	16483867	16483894	chr9:16483867-16483894	0	AAGCATGACCCTGTCCTAAAGCTTTTCT	1	2	8	AD2	-	.
chr9	16483910	16483931	chr9:16483910-16483931	0	AAACTACTTTGTAGACTTTTCT	1	2	2	AA2	-	.
chr9	16485832	16485852	chr9:16485832-16485852	0	AAGCATGTTCCAGGCAGTCCA	2	3	1	ABC2	-	.
chr9	16487629	16487661	chr9:16487629-16487661	0	AGCCAAGTCCTATGAGAAAAAAGTGACAAGCTA	1	3	13	CCD1	-	.
chr9	16500088	16500115	chr9:16500088-16500115	0	AGCCCAGCCCACTGGCTGAAACATGTCT	2	2	8	BD4	-	.
chr9	16500253	16500283	chr9:16500253-16500283	0	AAGCCTGCTCCAGTTTTTAGTAACCTTGCCT	1	2	11	BD2	1.0	.
chr9	16502162	16502181	chr9:16502162-16502181	0	AGACTAGCCTGGGCAACATG	2	3	0	ACD2	-	.
chr9	16503864	16503894	chr9:16503864-16503894	0	CAACATGCCAATAAACCCATTAAACATATTT	1	3	11	ACC1	-	.
chr9	16504020	16504048	chr9:16504020-16504048	0	AAACATACCCAGCACCTACAGGCAAGTCG	1	2	9	AC2	1.0	.
chr9	16504182	16504213	chr9:16504182-16504213	0	GAAAATGCTTATAAAGATAAGTAATCATGTTC	1	2	12	AD2	-	.
chr9	16504695	16504723	chr9:16504695-16504723	0	GAACCAGCCAGGCACAGTAGGACATGCCT	1	2	9	BC1	2.0	.
chr9	16506216	16506237	chr9:16506216-16506237	0	TAACAAGTTTTTAGAAAAGTCA	1	3	2	ACC2	1.0	.
chr9	16506330	16506355	chr9:16506330-16506355	0	AGGAAAGTCCTGGATATAACTAGCTT	1	2	6	AC2	1.0	.
chr9	16508269	16508293	chr9:16508269-16508293	0	GGACTTGATCATCGCGGACATTTCC	1	2	5	AD2	1.0	.
chr9	16513674	16513705	chr9:16513674-16513705	0	AAACTAGACTCTTCTTTGAAAGATGCTAGTTT	1	2	12	DD2	1.0	.
chr9	16516616	16516638	chr9:16516616-16516638	0	AAACAAGCACACAAAACAAACTC	1	2	3	AD2	-	.
chr9	16518457	16518488	chr9:16518457-16518488	0	AAACATGCCTTTTAGGTATAAAGGGCAAATGC	1	2	12	AD4	1.0	.
chr9	16518977	16519001	chr9:16518977-16519001	0	AAGCAAGTGTGTTATCAGCATGTCT	1	2	5	CD	1.0	.
chr9	16521116	16521146	chr9:16521116-16521146	0	AGGCTTCTTAAAGATAAAGAATGGCTAGCCT	1	3	11	ACC2	-	.
chr9	16530977	16530998	chr9:16530977-16530998	0	AGGCATATTACGAAACTTGCCA	1	3	2	ACC2	-	.
chr9	16535835	16535862	chr9:16535835-16535862	0	AGAAGTGCCTGCACACTTGGACTTGCCC	1	2	8	AB4	1.0	.
chr9	16535903	16535922	chr9:16535903-16535922	0	GAACAAGCCCAAATTAACCT	1	2	0	AA1	1.0	.
chr9	16536037	16536065	chr9:16536037-16536065	0	CAACATGCCAGCTCACTGCAGATATGCCC	1	3	9	ACC2	-	.
chr9	16536904	16536933	chr9:16536904-16536933	0	AGGTTAGTTCGGCTATATAGAGGCAATTCC	1	2	10	AA2	3.0	.
chr9	16537080	16537100	chr9:16537080-16537100	0	AAATATTCCTGAAACATGTCT	2	2	1	AA1	-	.
chr9	16537707	16537738	chr9:16537707-16537738	0	AGGCATATTTGACCTGTGGCATAGGCAAATCT	1	2	12	AA2	1.0	.
chr9	16538557	16538580	chr9:16538557-16538580	0	AAATAAGTTTTCATTAACTTGTCG	1	3	4	ACC1	2.0	.
chr9	16547145	16547168	chr9:16547145-16547168	0	GAGGTAACTTACATGAACTTGCTC	1	2	4	AA1	1.0	.
chr9	16548172	16548191	chr9:16548172-16548191	0	GGATGAGCCCAGGCAAGTCA	1	3	0	ABC1	-	.
chr9	16548798	16548819	chr9:16548798-16548819	0	GAAAATGCTTAAAAGCTAACTT	1	2	2	AA2	1.0	.
chr9	16550139	16550167	chr9:16550139-16550167	0	AATTTTGTTTCTTTAAATCAAGCTTGTCC	1	2	9	AD4	1.0	.
chr9	16552237	16552263	chr9:16552237-16552263	0	AGACTTGTTGAAGAAGCCAGAAAGCCC	1	3	7	ACC2	-	.
chr9	16552899	16552926	chr9:16552899-16552926	0	AAGCAAGATCTTGCAAAGAAAATAGTTC	1	2	8	AD2	1.0	.
chr9	16553419	16553448	chr9:16553419-16553448	0	TAGATAGCTTTTGTGTTCATTGGCATGTTT	1	3	10	ACC1	1.0	.
chr9	16557782	16557810	chr9:16557782-16557810	0	AAGCTACATTTCCTTTTGGGAACTTGTCC	1	2	9	AD1	-	.
chr9	16560170	16560192	chr9:16560170-16560192	0	TAACAAGTCTCCAGAAGATGCTG	1	3	3	ACC2	-	.
chr9	16560580	16560603	chr9:16560580-16560603	0	GGACAAGTGTGGTAGAGCAAGCCT	1	1	4	D2	2.0	.
chr9	16560911	16560939	chr9:16560911-16560939	0	AGGAAAGTTCAGAAGTAAGAGGGTTGTTT	1	2	9	AA2	1.0	.
chr9	16568988	16569009	chr9:16568988-16569009	0	AGGCTTGCTTCTAGAGTTTTTT	1	2	2	AA1	-	.
chr9	16569695	16569725	chr9:16569695-16569725	0	GGGCATGCCTTTGCTCTTTTGCAGCAACTCC	1	2	11	AC1	-	.
chr9	16574528	16574551	chr9:16574528-16574551	0	GGATTTGCTTGGGAAAACAATTTC	1	2	4	AA2	-	.
chr9	16575699	16575718	chr9:16575699-16575718	0	GGTCAAGCCCAAAAAAGCCT	2	2	0	AD2	-	dELS,CTCF-bound
chr9	16576196	16576223	chr9:16576196-16576223	0	GGGATAGTCTCCAAGCCAGAGCTTGCTG	1	2	8	AC2	-	.
chr9	16584755	16584781	chr9:16584755-16584781	0	GAAATAGTTTATTTAAATAACATGTTC	1	2	7	AC2	-	.
chr9	16585794	16585823	chr9:16585794-16585823	0	GAATATGCTTTCATTCTTGTGAGCATGTTC	2	1	10	A1	-	.
chr9	16587873	16587898	chr9:16587873-16587898	0	AGACAAGTTCCCCACTAGACTTCTGT	1	2	6	AD4	-	.
chr9	16588015	16588037	chr9:16588015-16588037	0	AGACATGTCTGTTGGGCTTTCAA	1	3	3	ACD2	-	.
chr9	16590503	16590527	chr9:16590503-16590527	0	AAATTTGTTCTTCAAAGACATTTCT	1	2	5	AA2	2.0	.
chr9	16590971	16590999	chr9:16590971-16590999	0	AAACATGACCAAAAAGATGAAACAAGCAC	1	2	9	DD2	-	.
chr9	16594866	16594896	chr9:16594866-16594896	0	AAACAAATCTGAGATTTCCTCAGATATGTTT	1	2	11	AA2	-	.
chr9	16597764	16597794	chr9:16597764-16597794	0	AAATCTGCTCCTATTTGTACAAAGCTAGTTG	1	3	11	ABC1	-	.
chr9	16600306	16600334	chr9:16600306-16600334	0	AAGCATGCTTTAATACTTTGATCATATCC	2	2	9	AD1	-	.
chr9	16601452	16601471	chr9:16601452-16601471	0	GGGAAATCCCAAACTTGTTT	1	2	0	AA1	1.0	.
chr9	16606046	16606066	chr9:16606046-16606066	0	GAACTTTTTTTAAACAAGCCA	1	2	1	AC2	-	.
chr9	16606933	16606958	chr9:16606933-16606958	0	TGACTTGCTTCTAAACGGACTAACAC	1	3	6	ACD2	2.0	.
chr9	16607396	16607423	chr9:16607396-16607423	0	GACCAAGTCCACACTTGTAAACTTGGCT	1	2	8	DD3	-	.
chr9	16610977	16611009	chr9:16610977-16611009	0	AAGCTTGCTTGGTTTTAGCATGAAAACAATTTA	1	2	13	AC3	1.0	.
chr9	16613035	16613057	chr9:16613035-16613057	0	GGGCTTGTTCAAAGAACATATGA	1	3	3	ACD2	1.0	.
chr9	16613797	16613826	chr9:16613797-16613826	0	TGACAAGCACAGCTGTCACTGGGCATGTCA	1	3	10	CCD2	-	.
chr9	16614044	16614076	chr9:16614044-16614076	0	AAACAAGGCTCAAAACCAAATTACAGCATGTCC	1	2	13	CD	1.0	.
chr9	16614746	16614774	chr9:16614746-16614774	0	AGACCAGCCTTGGCAACACAGGGAAGCCC	1	2	9	AB2	1.0	.
chr9	16615056	16615081	chr9:16615056-16615081	0	CAGCATGCCCCAAATTAGGCAACATT	1	3	6	ACD2	1.0	.
chr9	16626116	16626139	chr9:16626116-16626139	0	AGACATGTGTACTGAAAATTGTCT	1	2	4	AD2	1.0	.
chr9	16626247	16626279	chr9:16626247-16626279	0	AAGCATTCCTGAAGCTGAAGGGAAAACAAACTT	1	2	13	AA2	-	.
chr9	16626951	16626979	chr9:16626951-16626979	0	GGGCATGTCTCCGTGTCGGTAACTTCCCA	1	3	9	ACC1	2.0	.
chr9	16627566	16627588	chr9:16627566-16627588	0	AAAATTACTTAAAAGACTAGTCT	1	2	3	AA1	1.0	pELS,CTCF-bound
chr9	16628188	16628208	chr9:16628188-16628208	0	GGACCAGCTTAGAACAAGCCG	1	2	1	BC2	1.0	dELS
chr9	16628675	16628703	chr9:16628675-16628703	0	AAAAAAGTTCTATGATTTTAAACTTGCCA	1	2	9	AC2	2.0	dELS
chr9	16628737	16628768	chr9:16628737-16628768	0	AAGCATTCTGAAAAAGATTCCCTGGCAAGCCC	1	3	12	ACC2	-	dELS
chr9	16628995	16629022	chr9:16628995-16629022	0	AGGCTTGTTCTGCAAAAAAGAAATACCT	2	2	8	AA1	-	.
chr9	16629994	16630022	chr9:16629994-16630022	0	TAGCATGTTATCCACACTAGGACTTCTTT	1	3	9	ACC1	-	.
chr9	16630260	16630284	chr9:16630260-16630284	0	ATACTAGTCTAAGTGGGAAAAGTCC	1	2	5	AD2	1.0	.
chr9	16632040	16632069	chr9:16632040-16632069	3	GGGCAGGTCCAATCATGTAGGGTCTTGTTT	1	2	10	BD2	1.0	.
chr9	16634283	16634302	chr9:16634283-16634302	0	GAGCTTGCTTTACCTTGTCC	3	2	0	CD	1.0	.
chr9	16636078	16636100	chr9:16636078-16636100	0	AGGAATGTTCCTTGGACTACTCC	1	2	3	AA2	-	dELS
chr9	16636284	16636311	chr9:16636284-16636311	0	ATGCAAGTTTTTAGGTGAAGACTTTCTT	1	2	8	AD3	-	.
chr9	16637431	16637450	chr9:16637431-16637450	15	GAACATGCAGGGGCAAGCCT	4	2	0	CD	1.0	dELS
chr9	16638112	16638144	chr9:16638112-16638144	0	TAATCAGTCTGGGAGTCTTGTAGGAACAAGCTT	1	3	13	ABC1	1.0	dELS
chr9	16638292	16638320	chr9:16638292-16638320	0	AAGCAAACTTTTCATCAACAAAGTTGTTT	1	2	9	AA2	-	.
chr9	16639070	16639099	chr9:16639070-16639099	0	AGGCTATTTTCCCTCAAAAGAAACTTTTCC	1	2	10	AA2	-	.
chr9	16639364	16639389	chr9:16639364-16639389	0	AGAAAAGCTCAGTGTCTGGCATGTTT	1	2	6	AC2	2.0	.
chr9	16640660	16640681	chr9:16640660-16640681	0	AAGCATGACCTTAGGCATGTAT	2	2	2	DD2	1.0	.
chr9	16641031	16641052	chr9:16641031-16641052	0	GAACAAGACCTTAGAAATGCTC	1	2	2	AD2	1.0	.
chr9	16642901	16642929	chr9:16642901-16642929	0	ACTCTTGCTCTAAAAATGTAGACAAGTTA	1	3	9	CDD2	1.0	dELS
chr9	16647857	16647889	chr9:16647857-16647889	0	TAGCTAGTCTATTCCACTGCCATGAACTATATT	1	3	13	ACD2	1.0	.
chr9	16648590	16648609	chr9:16648590-16648609	0	GAACTTATCATGACATGTTT	3	3	0	ACC2	-	.
chr9	16653818	16653841	chr9:16653818-16653841	0	AAACATGCAGCGTCTGACATGTTT	1	3	4	CCD2	-	dELS
chr9	16655528	16655558	chr9:16655528-16655558	0	GGACTATTTCATCCAGGAATAAAAAAAGTCC	1	2	11	AA2	1.0	.
chr9	16656944	16656963	chr9:16656944-16656963	0	GGACAAGTCTAAGCTGACTT	3	2	0	AB4	-	.
chr9	16661275	16661307	chr9:16661275-16661307	0	TAGCTAGTCCTTATTAACTGTTTGAACTTACTT	1	2	13	AC2	-	.
chr9	16663963	16663994	chr9:16663963-16663994	0	AGGTAAGCCCCTGGCAAGAAAAGGGCTAACCC	1	2	12	AA2	1.0	.
chr9	16664225	16664253	chr9:16664225-16664253	0	AAACATACTTCAGAGTCCCAAGGTTGTCC	1	2	9	AA2	2.0	.
chr9	16666562	16666594	chr9:16666562-16666594	0	AAGCTATCTTGGCAATTAAGTAAAAACATCTTT	1	2	13	AA2	3.0	.
chr9	16667842	16667866	chr9:16667842-16667866	0	GAGCATCTTTTAGGTGGGCTTACCT	1	2	5	AA2	2.0	.
chr9	16668187	16668206	chr9:16668187-16668206	0	TGTGTTGCCCAGGCTAGTCT	2	3	0	ACD1	1.0	.
chr9	16670946	16670971	chr9:16670946-16670971	0	GAGCTTGCCCCACCTGAGTCATGCTT	1	1	6	D2	-	.
chr9	16672186	16672209	chr9:16672186-16672209	0	TGACATGTCAAATTGAAAATGTTT	1	3	4	ACC2	2.0	dELS
chr9	16676805	16676826	chr9:16676805-16676826	0	AAGCAAGTTCATGAACTGTTTT	1	2	2	AB4	1.0	.
chr9	16684786	16684810	chr9:16684786-16684810	0	AGGCATGCCTTTAGCCAAAATGTCA	1	3	5	ACC2	-	.
chr9	16686431	16686460	chr9:16686431-16686460	0	AAACATGTTTTCTGCTTTTTAAAAATTTCT	2	2	10	AA1	1.0	.
chr9	16693375	16693407	chr9:16693375-16693407	0	CCAATAGTCTCGGTCAGTGCCCAAGGCATGCTT	1	3	13	ACD1	-	.
chr9	16693440	16693460	chr9:16693440-16693460	0	GAGCATGTCTGAAACTCATTT	3	2	1	AB4	2.0	.
chr9	16695427	16695453	chr9:16695427-16695453	0	GAACATGACTCCAACTAAAGCAACCTT	1	2	7	AD2	1.0	.
chr9	16696369	16696393	chr9:16696369-16696393	0	GGACTTTCCTAACCTGAAATAGTTC	1	2	5	AA2	1.0	.
chr9	16697004	16697029	chr9:16697004-16697029	0	GAACATGACTCCAACTAAGCAACCTT	1	2	6	AD2	-	.
chr9	16697588	16697614	chr9:16697588-16697614	0	GCACATGCCTGTAATCCCAGCTAGTTG	1	3	7	CCD1	-	.
chr9	16698014	16698042	chr9:16698014-16698042	0	AAACAAGCCTGTGGGCCAAATGCTATCCT	1	2	9	AD1	1.0	.
chr9	16699244	16699270	chr9:16699244-16699270	0	AAAAAAGTCCCTTATAGAAGCATGCAT	1	2	7	AD3	-	.
chr9	16701263	16701295	chr9:16701263-16701295	0	TAACTTTCTTTTTTCTTTTTAAATAGCTAGCTT	1	3	13	ACC2	-	.
chr9	16701741	16701763	chr9:16701741-16701763	0	AGACTAGCCTGGCCAACAAGGTG	1	3	3	CCD1	-	dELS
chr9	16703615	16703639	chr9:16703615-16703639	0	ATATATGTTTAAGAAGAACAAGCCA	1	3	5	ACD1	1.0	pELS
chr9	16707598	16707628	chr9:16707598-16707628	0	AAGCAATCTCATTTTAGTTCTAAACAAGTTG	1	2	11	AC2	-	.
chr9	16711499	16711526	chr9:16711499-16711526	0	AAACATACCTCTAAACTAGAGAAAGTCC	1	2	8	AA2	2.0	.
chr9	16712521	16712540	chr9:16712521-16712540	0	AAACTTGTTGGAACATGATT	4	2	0	CD	-	.
chr9	16713497	16713516	chr9:16713497-16713516	0	TGACATGCTTAAACTTGATA	4	3	0	CCD1	1.0	dELS
chr9	16715930	16715959	chr9:16715930-16715959	0	AAGCAAGTTTCATTTCAATGAAACATTCGT	1	2	10	AD4	2.0	.
chr9	16718271	16718293	chr9:16718271-16718293	0	CGGCTGGCTACTGAAACAAGCTC	1	3	3	BCC2	-	.
chr9	16719113	16719134	chr9:16719113-16719134	0	GAGAATGTTTGCAGGCATTCTC	1	2	2	AA2	1.0	dELS,CTCF-bound
chr9	16720777	16720800	chr9:16720777-16720800	0	AAGCATTTCCATTAAAGAAAGCTC	1	2	4	AA2	1.0	dELS
chr9	16722735	16722754	chr9:16722735-16722754	0	GAATATGTTTGTGCATGCTT	3	2	0	AD2	-	.
chr9	16724340	16724362	chr9:16724340-16724362	0	AAAAAACTTTGAAAAGCAAGCCT	1	2	3	AA1	-	.
chr9	16725100	16725132	chr9:16725100-16725132	0	GGACAAACTTTTACCTGTAACAAAAACTAGCGT	1	2	13	AD2	1.0	.
chr9	16729118	16729139	chr9:16729118-16729139	0	AAACAAGTCTTAAAACTATTCA	1	2	2	AC3	-	.
chr9	16729530	16729552	chr9:16729530-16729552	0	AAGCTTTTCTGTTAAACTTCCCT	1	2	3	AA2	1.0	.
chr9	16729575	16729600	chr9:16729575-16729600	0	AAAAAAGTCTCAAAAGAAGCAAATTC	1	2	6	AA2	-	.
chr9	16730364	16730383	chr9:16730364-16730383	0	AAGCAAGCCCAAGCAAGGTG	3	2	0	CD	-	dELS
chr9	16730589	16730617	chr9:16730589-16730617	0	TGACTAGCTAATACATCCAAATCTAGTCT	1	3	9	CCD2	-	dELS
chr9	16730706	16730731	chr9:16730706-16730731	0	AAACACGTCTGCAATATAACATGTTA	1	3	6	BCC2	1.0	dELS
chr9	16730858	16730884	chr9:16730858-16730884	0	ACACAAATTTACAAAGAGGACAAGCTC	1	2	7	AD1	-	.
chr9	16732990	16733015	chr9:16732990-16733015	0	AAACTAGTTTCTAATCAAACCAGACT	1	2	6	BD1	-	.
chr9	16733290	16733310	chr9:16733290-16733310	0	AAAGAAGTTGACAGCAAGCTT	1	3	1	ACC1	2.0	dELS,CTCF-bound
chr9	16734624	16734651	chr9:16734624-16734651	0	AGGCATGCCTTCAGTTTTCAGTTAGTTT	1	2	8	AC1	1.0	.
chr9	16736672	16736694	chr9:16736672-16736694	0	CAACATGTTGGTCAGGCTGGTCT	1	3	3	BCC1	-	.
chr9	16737579	16737598	chr9:16737579-16737598	0	TATGTTGCCCAGGCAAGTCT	2	3	0	ACD1	-	.
chr9	16738413	16738435	chr9:16738413-16738435	0	AGTCTTGCTCACTAAGCCTGTCC	1	2	3	BD2	-	.
chr9	16739872	16739902	chr9:16739872-16739902	0	GAACTAGTTTGTGAGAATATATAGCAAGTTT	1	1	11	C2	2.0	.
chr9	16753672	16753702	chr9:16753672-16753702	0	AAGCATATTCCAGGTATCAATCAGCAAGCCC	1	2	11	AC2	-	.
chr9	16756617	16756647	chr9:16756617-16756647	0	AGACATTCTTTCTTTGCTTTAAAGCTTTTTT	1	2	11	AA2	1.0	.
chr9	16764192	16764219	chr9:16764192-16764219	0	ATACAATTCTGTGTTTTAAAACATGTTT	2	2	8	AD1	2.0	.
chr9	16766864	16766896	chr9:16766864-16766896	0	GAGGTTGCCCTCCCCACACAAAAAAACAACTCC	1	2	13	AA2	2.0	.
chr9	16769818	16769840	chr9:16769818-16769840	0	GAGCTTGTCATTGAAGCTTGCAA	1	3	3	CCD1	2.0	.
chr9	16771317	16771344	chr9:16771317-16771344	0	AAACAAGGTTTTTAACACAAGCTACTTC	1	2	8	AD2	-	.
chr9	16779480	16779502	chr9:16779480-16779502	0	TAACAAGCTCTGAAGGCATTTCC	1	2	3	AC2	-	.
chr9	16780847	16780878	chr9:16780847-16780878	0	AAAAATGTTTACTTTACCTAAGAAACAAGTCC	2	1	12	A1	-	.
chr9	16781486	16781512	chr9:16781486-16781512	0	GCGCAAGCCGCCAGGCACAGCTAGTTT	1	3	7	CCD1	3.0	.
chr9	16782898	16782924	chr9:16782898-16782924	0	AGTCTACCTTAGAAGCTAGGCATGCCT	2	2	7	AD1	-	.
chr9	16785952	16785978	chr9:16785952-16785978	0	GAGCTTGCTGGTCCTCTGAGGAAGCTG	1	3	7	ACC2	-	.
chr9	16786203	16786226	chr9:16786203-16786226	0	GAACTTACCTGGGGAAATTTGCTT	1	2	4	AA2	1.0	.
chr9	16787205	16787235	chr9:16787205-16787235	0	TCAGAAGCCCTGGGCAGGGGGAAACTAGTTC	1	3	11	ACD1	-	.
chr9	16787454	16787482	chr9:16787454-16787482	0	GAATTAGCTGTCTGTCACTGGGCAAGTTA	1	3	9	ACC1	1.0	.
chr9	16787529	16787557	chr9:16787529-16787557	0	TGACATGCTTTACATCATGGAGCTATCCT	1	2	9	AC2	2.0	.
chr9	16788624	16788647	chr9:16788624-16788647	0	AGGCAAGGCCTTGGGAGCAAATTC	1	2	4	AD2	-	.
chr9	16789559	16789589	chr9:16789559-16789589	0	AGATTAATTCCTAAGTCCTCCAGGCATGTCT	2	2	11	AA1	1.0	.
chr9	16790586	16790606	chr9:16790586-16790606	0	AGACTTGCTTCCAACATTTTA	2	3	1	ACC1	1.0	.
chr9	16792277	16792298	chr9:16792277-16792298	0	TAACTTGTCCAAAAGCATGCAA	2	3	2	CCD1	-	.
chr9	16793429	16793450	chr9:16793429-16793450	0	TAACAAGCCAGTGAACATTTTC	2	3	2	ACC1	-	.
chr9	16799069	16799092	chr9:16799069-16799092	0	GTGCTTGTCTCCTTAGGCATGTCA	1	2	4	CD	-	.
chr9	16802583	16802613	chr9:16802583-16802613	0	AGACAACTCCTAGAGTAGAGACAACTTGCTT	1	2	11	AC2	-	.
chr9	16806048	16806068	chr9:16806048-16806068	0	GGGAAAGTCTCAAACCAGTCC	1	2	1	AB2	-	.
chr9	16806485	16806505	chr9:16806485-16806505	0	TAGCTTGATTAAAACTTGTTG	1	3	1	CCD2	-	.
chr9	16806750	16806777	chr9:16806750-16806777	0	AAACATGTTTTAAGATTCTAAATTGTCC	1	2	8	AC1	1.0	dELS
chr9	16808839	16808859	chr9:16808839-16808859	0	CAACTAGCCCAAGGCAAGCAA	1	3	1	CCD1	-	.
chr9	16809059	16809087	chr9:16809059-16809087	0	AGGCAACTTCTTAGATACCAGAATTGTTT	1	2	9	AA2	-	dELS,CTCF-bound
chr9	16810124	16810151	chr9:16810124-16810151	0	AAGGTAACTTATGGTTAAAAACTTGCTT	1	2	8	AA1	-	.
chr9	16810696	16810717	chr9:16810696-16810717	0	GGATAAGTTCATGCACATGTCT	1	2	2	AD2	-	.
chr9	16811350	16811372	chr9:16811350-16811372	0	AGACAAGCCTGGCCAACATGGTG	1	3	3	CCD1	-	.
chr9	16812392	16812424	chr9:16812392-16812424	0	GAGCTGGTCTCGTATCAAAAAGAAAGCAAGGCC	1	2	13	BD2	1.0	dELS
chr9	16816472	16816492	chr9:16816472-16816492	0	GAGTTTGTTCTAGACAAACCT	1	2	1	AA2	-	.
chr9	16818640	16818659	chr9:16818640-16818659	0	AAAAAAGTTCAGACTAGATC	2	2	0	AD3	-	.
chr9	16818675	16818694	chr9:16818675-16818694	0	AGAAGAGTCTGAACTAGTTT	3	2	0	AB4	1.0	.
chr9	16820606	16820631	chr9:16820606-16820631	0	AAGCTTGTTACTCTCAGAGCATGTCA	1	2	6	CC	-	.
chr9	16822112	16822140	chr9:16822112-16822140	0	AAAAAAGCTGGGGTAGTAGTGACATGCCC	1	3	9	ACC1	-	.
chr9	16823451	16823477	chr9:16823451-16823477	0	AAATTAGCCAGGTGTGGTGGCATGTCC	1	3	7	ACC1	-	.
chr9	16824755	16824783	chr9:16824755-16824783	0	GGGGTTGCCAAGGGAAGCCAAACTTGTCT	1	2	9	AC1	-	dELS,CTCF-bound
chr9	16825803	16825833	chr9:16825803-16825833	0	TGACATGTTCATTAAATTGTGAAAATAGTTC	1	2	11	AC2	-	.
chr9	16826647	16826678	chr9:16826647-16826678	0	CAAGTAGCCCTTTATGGAAGGCAAGCATGTTT	1	2	12	AC3	-	.
chr9	16827908	16827929	chr9:16827908-16827929	0	AAACATTTATTGAGGCATGTCT	2	2	2	AD1	1.0	.
chr9	16829270	16829292	chr9:16829270-16829292	0	CAACATGTTTTTAAAGCATTCTA	1	3	3	ACC1	-	dELS,CTCF-bound
chr9	16835882	16835902	chr9:16835882-16835902	0	TTACCAGTTTGAGACTTGCTC	1	3	1	BCD1	-	dELS
chr9	16847629	16847659	chr9:16847629-16847659	0	AAGCTTGTCCGAGATATATCAAGATATCCCC	2	2	11	AA1	-	.
chr9	16849448	16849467	chr9:16849448-16849467	0	TCCCAAGTTCAAGCAAGTCT	2	3	0	CDD2	2.0	.
chr9	16849812	16849839	chr9:16849812-16849839	0	TAACTTGCTGAAATTCAAAAACAAACCC	1	3	8	ACC1	-	.
chr9	16850669	16850688	chr9:16850669-16850688	0	AGACTAGCCTGAACAATACC	3	2	0	AD4	-	.
chr9	16851331	16851362	chr9:16851331-16851362	0	GACCTTGTCTCTACAAAAAAAAAAACTTACCC	1	2	12	AD3	1.0	.
chr9	16851704	16851735	chr9:16851704-16851735	0	AAAGAAGCCAGTGAAGCATCATTAACAAGCCT	1	3	12	ACC1	-	.
chr9	16857996	16858023	chr9:16857996-16858023	0	AAGCAAGCTCATGTTTCCAAATATGCTA	1	2	8	AC1	-	.
chr9	16860903	16860922	chr9:16860903-16860922	8	GGGCATGTTGGCACATGCCT	4	2	0	CD	1.0	.
chr9	16861499	16861523	chr9:16861499-16861523	0	AAAAATGGCCAATGGAGACATGTCT	2	2	5	AD1	-	.
chr9	16864485	16864509	chr9:16864485-16864509	0	TGACAAGCCCCGCACAGGCAAATCT	1	2	5	AC2	-	.
chr9	16866883	16866912	chr9:16866883-16866912	0	AGGCTACCTCCCCTTCCACAAGAAATGTTT	1	2	10	AA2	2.0	dELS,CTCF-bound
chr9	16868248	16868273	chr9:16868248-16868273	2	AAACATCCCTGACAGCAAGCAAGATT	1	2	6	AD2	-	dELS,CTCF-bound
chr9	16870412	16870442	chr9:16870412-16870442	0	GAGCTCGCCTCAGAAACTTGGGGCCAAGTTT	1	2	11	BD2	1.0	pELS,CTCF-bound
chr9	16870956	16870982	chr9:16870956-16870982	0	CGGCTTGTCCCGGGAGGGGGCTGCCCT	1	3	7	ABC2	-	.
chr9	16871189	16871210	chr9:16871189-16871210	0	TGACTTCTTTGGGGGCTTGTTT	1	2	2	AC1	1.0	.
chr9	16871253	16871284	chr9:16871253-16871284	0	AAACAACTTTGTGGGGATGGAAAAACAACCCT	1	2	12	AA2	-	.
chr9	16873176	16873206	chr9:16873176-16873206	0	GAGCATGTTCCCTTATTCTCTAAACATAACT	1	2	11	AD4	1.0	.
chr9	16877711	16877732	chr9:16877711-16877732	0	AAACATGTTTGTGAGCCTGTGT	2	2	2	BD1	1.0	.
chr9	16878592	16878614	chr9:16878592-16878614	0	AGACTAGCCTGGCCAGCATGGCA	1	3	3	CCD1	-	.
chr9	16879304	16879336	chr9:16879304-16879336	0	AAGCTTTCTAAATTACAGAGAAATGACATGTCT	1	3	13	ACC2	-	.
chr9	16879718	16879746	chr9:16879718-16879746	0	TGAGTTGTCTTTCAAGAAATAACATGTTT	1	3	9	ACC1	-	.
chr9	16879755	16879780	chr9:16879755-16879780	0	AAGTAAGTCCTTACATAGACAATTTC	1	2	6	AA2	1.0	.
chr9	16884199	16884225	chr9:16884199-16884225	0	AAACATGCTGTTTACCTAGGAATGTTT	1	2	7	AC2	2.0	.
chr9	16885679	16885710	chr9:16885679-16885710	0	AGACAAGGCTTCTACTTTCCCTGAGCTTACTC	1	2	12	AD2	1.0	.
chr9	16887716	16887744	chr9:16887716-16887744	0	TGGCAAGTCTAAGGAAATGAGACTGTTCT	1	3	9	ABC2	1.0	.
chr9	16887812	16887842	chr9:16887812-16887842	0	AAACATGCATGTGCAAAGAAAGAACATGCAT	1	2	11	DD2	-	.
chr9	16893394	16893418	chr9:16893394-16893418	0	GGACTAGTTTTTACATAGCAAGTGT	1	2	5	CD	-	.
chr9	16894215	16894236	chr9:16894215-16894236	0	AAGCAATTCCCGAGGCTTGACC	1	2	2	AD2	-	.
chr9	16894847	16894877	chr9:16894847-16894877	0	AGGGTTGCTTCTTGCCAGAACAGACTAACTC	1	2	11	AA2	-	.
chr9	16897841	16897867	chr9:16897841-16897867	0	AGGCATGTCTTACATGGTGGCAAGCAA	1	3	7	CCD1	2.0	.
chr9	16899593	16899620	chr9:16899593-16899620	0	GGAAATGTTTCCTTATATTGACAAGTCG	1	3	8	ACC1	-	.
chr9	16904105	16904126	chr9:16904105-16904126	0	AGACAAGTTAGAGGGCATGTCT	3	1	2	C2	-	.
chr9	16906407	16906431	chr9:16906407-16906431	0	AAACTATTCTAAAAAAAAAAAGTCT	1	2	5	AA2	-	.
chr9	16907251	16907271	chr9:16907251-16907271	0	GAACTAGTTTAAGAAAAGACT	1	2	1	AD1	1.0	.
chr9	16909448	16909473	chr9:16909448-16909473	0	TAACTTACTCTGAGTTTGGCTTGCTC	1	3	6	ACC2	1.0	.
chr9	16911742	16911773	chr9:16911742-16911773	0	GGGCATGTTGAACTTCAGCTGCCAACATGACT	1	3	12	CCD1	2.0	.
chr9	16912461	16912485	chr9:16912461-16912485	0	TAATATGTCTTTATAGAACATGCTA	1	3	5	ACC1	-	dELS
chr9	16912700	16912726	chr9:16912700-16912726	0	AGACAAGCTGTCTCCATGCGCTAGTCT	1	2	7	CD	2.0	dELS
chr9	16913632	16913660	chr9:16913632-16913660	0	AGGCATGTGCCACCACACCAAGCTAATTT	1	2	9	AD2	-	.
chr9	16913982	16914010	chr9:16913982-16914010	0	AGGCATGTGCCACCATGCCAGGCTAATTT	1	2	9	AD2	3.0	.
chr9	16925320	16925342	chr9:16925320-16925342	0	AGGCTTTTCTGGAAAAATTGTTT	1	2	3	AA2	3.0	.
chr9	16928379	16928400	chr9:16928379-16928400	0	GGGATTGCTCATGGCCAAGCCC	1	2	2	AD2	2.0	dELS
chr9	16930010	16930029	chr9:16930010-16930029	0	AGACTAGCCTGGACAACATA	2	3	0	ACD2	1.0	.
chr9	16933863	16933885	chr9:16933863-16933885	0	AAGCATCCTTGAAAAGATAGTCT	1	2	3	AA2	2.0	.
chr9	16936681	16936700	chr9:16936681-16936700	0	CAATAAGCCTTAACAAGTTT	3	3	0	ACC1	2.0	.
chr9	16938203	16938225	chr9:16938203-16938225	0	AGACTAGCCTGGCCAACATGGTG	1	3	3	CCD1	1.0	.
chr9	16941384	16941411	chr9:16941384-16941411	0	GAAAATGTCAAAAACATACAGCTTGTTC	1	3	8	ACC1	-	.
chr9	16942586	16942617	chr9:16942586-16942617	0	GAACATGCCTATGATGCCTTCAAATAAAGCCT	2	2	12	AD1	2.0	.
chr9	16945686	16945708	chr9:16945686-16945708	0	GAAGGAGCCTTGAAAACATGCTA	1	3	3	ABC1	-	.
chr9	16947726	16947747	chr9:16947726-16947747	0	AGACATGTTAAGTAATTTGCCC	1	3	2	ACC2	-	.
chr9	16948140	16948170	chr9:16948140-16948170	0	AAACTTCTTTATGTTTTCTACATGCAAGTCT	1	2	11	AD2	-	.
chr9	16953469	16953496	chr9:16953469-16953496	0	AAGCATGAATCTGGTCACAAGCTAGCTC	1	2	8	DD1	-	.
chr9	16953998	16954027	chr9:16953998-16954027	0	AAACAACTCATAATAATTTAAGACATGTTC	1	2	10	AC1	1.0	.
chr9	16955022	16955051	chr9:16955022-16955051	0	AGGCTTGCCCCAAAGTTCCTGAATTTACTC	1	2	10	AA1	2.0	.
chr9	16957846	16957873	chr9:16957846-16957873	0	GGTCTTGCTTTGTTGCCCAGGCTGGTCT	1	2	8	BD3	-	.
chr9	16960204	16960228	chr9:16960204-16960228	0	GAGCACACTCTTTGGGGGCATGTTT	2	2	5	AB1	-	.
chr9	16963642	16963668	chr9:16963642-16963668	0	AAATTTGTTTAAGTAAGGAGTATGTTT	1	2	7	AA2	-	.
chr9	16963965	16963992	chr9:16963965-16963992	0	GGGCAAATTTTCATCCTCGGACTTTCTT	1	2	8	AA2	1.0	.
chr9	16968844	16968866	chr9:16968844-16968866	0	ATGCTTGTTGGAAAAGCTTGTCT	1	2	3	CD	1.0	.
chr9	16969134	16969155	chr9:16969134-16969155	0	GAGCTACTTCCAAGTCTTGTCT	1	2	2	AD2	1.0	.
chr9	16970019	16970041	chr9:16970019-16970041	0	CACCATGTTGGCCAGGCTAGTCT	1	3	3	CCD1	-	.
chr9	16970815	16970835	chr9:16970815-16970835	0	AAGCAAGTCTCAGCCCTGTTT	1	2	1	BD1	1.0	.
chr9	16972062	16972086	chr9:16972062-16972086	0	GAGCCAGTCTTTCCTGTGCTAGTCT	1	2	5	BD2	-	.
chr9	16973957	16973983	chr9:16973957-16973983	0	AAAATTGATTTTTGAAGGAACTAGTTT	1	2	7	AD1	2.0	.
chr9	16974706	16974732	chr9:16974706-16974732	0	AGGCAAGTTTAGTGGGCACATATGTTC	2	2	7	AD1	-	.
chr9	16980337	16980363	chr9:16980337-16980363	0	AAACAAGTCTATGTAGAGGTCAAGGTC	1	2	7	DD1	1.0	.
chr9	16984359	16984382	chr9:16984359-16984382	0	AGGTAAGTCTTGATGGGATTGTTC	1	2	4	AA2	-	.
chr9	16984788	16984812	chr9:16984788-16984812	0	AAGCAAATTCCAGCCAGGCTGGCTC	1	2	5	AB2	1.0	.
chr9	16987404	16987428	chr9:16987404-16987428	0	ATGCATGTTCCCTTTGAATTAGTTC	1	2	5	AD2	-	.
chr9	16991396	16991426	chr9:16991396-16991426	0	TAACCTGTCCACTGGATGATCCAGCTTGCCT	1	3	11	BCC1	1.0	.
chr9	16995026	16995057	chr9:16995026-16995057	0	ATACAAGCCATTCATTCTCACTGAGCTTGTTT	1	2	12	CD	1.0	.
chr9	16997630	16997651	chr9:16997630-16997651	0	GGAGAAGCCAAGTAACTTGCCT	1	3	2	ACC1	-	.
chr9	16997999	16998029	chr9:16997999-16998029	0	GAACTAGCCAAGTGCTCTATTGAGCATTCTA	1	3	11	ACC1	2.0	.
chr9	16999186	16999205	chr9:16999186-16999205	0	TGTATTGCCCAGGCTAGTCT	2	3	0	ACD1	4.0	.
chr9	17001523	17001542	chr9:17001523-17001542	0	GAGCTAGTTTGAGCAAATAA	2	3	0	ACD2	-	.
chr9	17004935	17004962	chr9:17004935-17004962	0	AAACTTTTTTATACCAAAAGTCAAGTCT	1	2	8	AD2	-	.
chr9	17005947	17005973	chr9:17005947-17005973	0	AATCTAGTTTTAATAAAAGACTAGTAT	1	2	7	DD3	1.0	dELS
chr9	17006506	17006531	chr9:17006506-17006531	0	GAACTTGTTTAAAACTGAGCTTGGTA	1	2	6	CD	1.0	.
chr9	17009104	17009123	chr9:17009104-17009123	0	AGGCATATTTTGGCATGTTT	3	2	0	AC2	-	.
chr9	17009681	17009702	chr9:17009681-17009702	0	AAGCATGTTTATGAAGAATTTT	2	2	2	AA1	-	.
chr9	17011136	17011166	chr9:17011136-17011166	0	GAATTTATCCAATATAAGAGCAGACAAGTTT	1	2	11	AA1	1.0	.
chr9	17011189	17011220	chr9:17011189-17011220	0	AGGCATGTTTCATACTGCAATGAATTATGTCC	2	2	12	AD1	1.0	.
chr9	17012938	17012963	chr9:17012938-17012963	0	GGCCTTGTTCTCCTCTGGACTTGTGT	1	2	6	DD3	-	.
chr9	17014171	17014203	chr9:17014171-17014203	0	CAGCTTGCCCATTGCAGAAAGTGGGACTTCTTG	1	3	13	ACC1	2.0	.
chr9	17017790	17017818	chr9:17017790-17017818	0	GAGCTGGCTTGGGTCAGTCAAATAAGTCT	1	2	9	AB2	-	dELS,CTCF-bound
chr9	17018307	17018332	chr9:17018307-17018332	0	GAGCCAGCCTTCTTCTGAGCAAGGCC	1	2	6	BD3	1.0	dELS,CTCF-bound
chr9	17018733	17018762	chr9:17018733-17018762	0	GAGGAAGCCTGAGGAGGCATAAAGAAGTCT	1	2	10	AA2	1.0	dELS,CTCF-bound
chr9	17020463	17020483	chr9:17020463-17020483	0	AGGCTTGATTTGGGCATGGCC	2	2	1	DD2	1.0	.
chr9	17026686	17026710	chr9:17026686-17026710	0	GGGCATGCTCACCAGAAGGATTTTC	2	2	5	AA1	1.0	.
chr9	17027809	17027840	chr9:17027809-17027840	0	AAAAATGTTTATTAATATATAGGGGCTTTCCT	1	2	12	AA2	-	.
chr9	17029868	17029900	chr9:17029868-17029900	0	AAACATCTTTAAATTTTGTGCCCAGGCATCTCT	1	2	13	AA2	1.0	.
chr9	17039414	17039442	chr9:17039414-17039442	0	CAGCAGGTTTAGGACACTTTAACTAGTCT	1	3	9	BCC2	3.0	.
chr9	17039608	17039632	chr9:17039608-17039632	0	AAACATTCCTATTTTAAGAATGTCT	1	2	5	AA2	-	.
chr9	17040537	17040559	chr9:17040537-17040559	0	AGCCATGTTCTTCAGGCTCGCCC	2	2	3	BD3	1.0	.
chr9	17041075	17041105	chr9:17041075-17041105	0	GGACATTTTTGTCTTCTTTGGAGAAATGTCT	1	2	11	AA2	-	.
chr9	17041458	17041484	chr9:17041458-17041484	0	GAACAATTTAAACAGAGCAGCTAGTTC	1	3	7	ACC2	-	.
chr9	17042969	17042994	chr9:17042969-17042994	0	AGCAATGTCTGGGTGGGAACAAGTTG	1	3	6	ACD1	1.0	.
chr9	17043110	17043137	chr9:17043110-17043137	0	CAGCTTTCCCACTTCATCTAGCTTGCTC	1	3	8	ACC2	-	.
chr9	17043524	17043544	chr9:17043524-17043544	0	GGGCATGATCTTGGCTTGCTG	1	3	1	CCD2	-	.
chr9	17051465	17051487	chr9:17051465-17051487	0	CGCCATGTTGGTCAGGCTAGTCT	1	3	3	CCD1	1.0	.
chr9	17053159	17053180	chr9:17053159-17053180	0	GAGCAAGGCTTCAAGCAAATCT	1	2	2	AD2	-	.
chr9	17055980	17056008	chr9:17055980-17056008	0	GGGGTTGTTTTTTTCTTGCAAATTTGTTT	1	2	9	AA2	1.0	.
chr9	17060793	17060824	chr9:17060793-17060824	0	GAACAACTTTTATTTCTTCTTAAAGCATTTCC	1	2	12	AA2	-	.
chr9	17062930	17062951	chr9:17062930-17062951	0	AGGCATGCCCACAGCCTATTCT	2	2	2	AD1	1.0	.
chr9	17065069	17065099	chr9:17065069-17065099	0	AAGCATTTTTAATATATTTAGGAACTTATTT	1	2	11	AA2	-	.
chr9	17067708	17067728	chr9:17067708-17067728	0	GAGATAGTCATAGACTTGTTC	1	2	1	AC1	-	.
chr9	17069103	17069124	chr9:17069103-17069124	0	GCATTTGTCTTTAGACATGCCA	1	3	2	ACD1	2.0	.
chr9	17069256	17069278	chr9:17069256-17069278	0	GAAATTACTTATGAAGCTAGTTC	1	2	3	AA1	-	.
chr9	17087003	17087022	chr9:17087003-17087022	0	AGACTAGCCTGGGCAACATG	2	3	0	ACD2	1.0	.
chr9	17088691	17088717	chr9:17088691-17088717	0	TGGCTAGTTGTTCAACAAAACTATTTC	1	3	7	ACC1	-	.
chr9	17091587	17091611	chr9:17091587-17091611	0	TGACTAGTTTAACAAAAACAATTTC	1	2	5	AC2	1.0	.
chr9	17091776	17091795	chr9:17091776-17091795	0	TAACTTACCCAGGCTTGTTT	2	2	0	AC1	1.0	.
chr9	17093623	17093653	chr9:17093623-17093653	0	GGAAAAGTTTATTCAGATGCAGGGCAAGCAC	1	2	11	AD3	-	.
chr9	17095037	17095068	chr9:17095037-17095068	0	GAACATGTCTTCTGGTACAAGTGGGCAAGAAT	1	2	12	DD4	-	.
chr9	17099001	17099033	chr9:17099001-17099033	0	AGAGAAGTTTTTAGTTTTAGTGAAGTCTAGCTT	1	2	13	AD2	-	.
chr9	17108361	17108384	chr9:17108361-17108384	0	GAGCTTGTTTGGTGAAACTTCATC	1	2	4	AD4	-	.
chr9	17109611	17109639	chr9:17109611-17109639	0	AGACTTGTTTTGTAGCCTAACACATGATC	1	2	9	DD1	-	.
chr9	17111668	17111700	chr9:17111668-17111700	0	CAGTCAGCCCATCCTGAGATTCTGGGCAAGCCT	1	3	13	ABC1	1.0	.
chr9	17111774	17111794	chr9:17111774-17111794	0	AGGCAGGCCTGGAGCTAGGTC	1	2	1	BD2	-	.
chr9	17112528	17112553	chr9:17112528-17112553	0	TGACTTGTTTGTAAGTTGACTTGTAT	1	3	6	CCD1	2.0	.
chr9	17113999	17114027	chr9:17113999-17114027	0	AAGCTTGCTTTCTCAAGGGGGGCTTAATA	1	3	9	ACD2	1.0	.
chr9	17116442	17116464	chr9:17116442-17116464	0	AGACTTGCTTCTGGAAAATGCCA	1	2	3	AC1	1.0	dELS,CTCF-bound
chr9	17116470	17116489	chr9:17116470-17116489	0	GAGAATGTCTAGACAAATCT	1	2	0	AA2	1.0	dELS,CTCF-bound
chr9	17117823	17117846	chr9:17117823-17117846	0	CAGCTTGTTTCTGAAAGATTGTTG	1	3	4	ACC2	1.0	.
chr9	17120780	17120800	chr9:17120780-17120800	0	AGCCATGCCCCATGCTAGCCC	2	2	1	DD2	1.0	.
chr9	17121171	17121199	chr9:17121171-17121199	0	TAATGTGTTCACTTAAAAAAAACTTGCTT	1	3	9	ABC1	-	.
chr9	17123134	17123153	chr9:17123134-17123153	0	AGGATTGCCTGACCTAGTCT	2	2	0	AD2	-	.
chr9	17123607	17123628	chr9:17123607-17123628	0	AAGCTAGCACGATAGCTAGCTT	1	2	2	CD	2.0	.
chr9	17123733	17123756	chr9:17123733-17123756	0	CATAATGCCCCATTAAGCTTGTTT	1	3	4	ACD1	-	.
chr9	17125584	17125610	chr9:17125584-17125610	0	GCACATGCCACCACACCCAGCTAGTTT	1	3	7	CCD1	1.0	.
chr9	17127258	17127289	chr9:17127258-17127289	0	GGGGATTTTCTTGTGGATCACAAAACTTGTTC	2	2	12	AA1	1.0	.
chr9	17127543	17127566	chr9:17127543-17127566	0	AGAAATGCTTTTCTTGACTAGTCT	1	2	4	AC2	-	.
chr9	17128917	17128948	chr9:17128917-17128948	0	GGGCTTGTTGTAAATTAATGTCCAACCAGCTT	1	3	12	BCC2	1.0	.
chr9	17133794	17133815	chr9:17133794-17133815	0	TAGCTAGTTCTAAGACAGGCTT	1	2	2	BC2	-	.
chr9	17140103	17140124	chr9:17140103-17140124	0	GGAACAGTTTGGAAACTAGTTC	1	2	2	AB4	-	.
chr9	17143014	17143036	chr9:17143014-17143036	0	AAGTTTCCTTTTAGAGCAAGTTT	1	2	3	AA1	2.0	.
chr9	17144207	17144226	chr9:17144207-17144226	0	ATACATGCCTGAGTATGTCT	3	2	0	AD2	-	CTCF-only,CTCF-bound
chr9	17144429	17144451	chr9:17144429-17144451	0	GAATAAGCCTTCTAGAGAAGCCT	1	2	3	AA2	1.0	.
chr9	17146044	17146064	chr9:17146044-17146064	0	TAACTTGCTTGAAGCTTGTAG	1	3	1	CCD1	-	.
chr9	17149996	17150023	chr9:17149996-17150023	0	GAACTTTTTTTTTCTGGTAGATTTGTTT	1	2	8	AA2	-	.
chr9	17154096	17154124	chr9:17154096-17154124	0	GAACATGGTCCTTTAGCTCAGAGTTGTTT	1	2	9	AD2	-	.
chr9	17155790	17155812	chr9:17155790-17155812	0	AAAAAAGCTCCTGCAGCTAGTTC	1	2	3	AC2	1.0	.
chr9	17156867	17156888	chr9:17156867-17156888	0	TAGCTAGCCTATGGACTTAATC	1	3	2	ACD2	-	.
chr9	17157136	17157158	chr9:17157136-17157158	0	GAGCAACTTCAGCCAGCATGTTT	1	2	3	AC2	1.0	.
chr9	17157713	17157737	chr9:17157713-17157737	0	TAATATGTCTTTGCCAAGCATGCCA	1	3	5	ACC1	1.0	.
chr9	17158018	17158046	chr9:17158018-17158046	0	AGGCTTGGTTCCCATTGCCAAGATAGCTC	1	2	9	AD2	-	.
chr9	17162083	17162104	chr9:17162083-17162104	0	GAGAAAGCTTTGATACTTGTCT	1	2	2	AD2	-	.
chr9	17163098	17163121	chr9:17163098-17163121	0	GAGCATGTACAGTGGAACTCGCTT	1	2	4	BD2	-	.
chr9	17169860	17169879	chr9:17169860-17169879	0	AAGATTGCTTTAGCTAGTCA	3	3	0	ACC1	-	.
chr9	17172822	17172844	chr9:17172822-17172844	0	AAACTATTTGATCTGACTAGCCT	1	3	3	ACC2	1.0	.
chr9	17173432	17173455	chr9:17173432-17173455	0	AAACAATTTATGTAAAACTTGTTT	1	2	4	AC1	-	.
chr9	17174938	17174967	chr9:17174938-17174967	0	CTGAATGTCCTCTTCGATGAGGACATGTCT	1	3	10	ACD1	-	.
chr9	17177546	17177577	chr9:17177546-17177577	0	AAGTTTGTTCCTTCTGATGGTCGGATATGTTC	1	2	12	AA2	1.0	dELS
chr9	17183930	17183951	chr9:17183930-17183951	0	AAGCTAGTATCTAAATTTGTTC	1	2	2	AD2	3.0	.
chr9	17194163	17194185	chr9:17194163-17194185	0	TGACATGCCCTGGAGACATTTTC	1	2	3	AC2	-	.
chr9	17194606	17194626	chr9:17194606-17194626	0	CAACAAGTCTCTAGGAAGTTC	1	3	1	ACC2	1.0	.
chr9	17204102	17204130	chr9:17204102-17204130	0	GAACATGTTCCTTTAGCTCAAAGGAGTTT	2	2	9	AB1	-	.
chr9	17205237	17205267	chr9:17205237-17205267	0	ACACTTGTTACCTTTAAGGGTAAACAAGCTT	1	2	11	CD	-	.
chr9	17209835	17209856	chr9:17209835-17209856	0	AAACATATTCATAGGCAATTTT	1	2	2	AA2	1.0	.
chr9	17210896	17210928	chr9:17210896-17210928	0	GGGGTTGTTTGTTTTTTTCTTGTAAATTTGTTT	1	2	13	AA2	-	.
chr9	17214996	17215024	chr9:17214996-17215024	0	GAACTTCCTCCTTTAGCTGGGAGAAGTTT	1	2	9	AA2	2.0	.
chr9	17224501	17224524	chr9:17224501-17224524	0	GGAGTTTCCCAAAGAAACTTGTCT	1	2	4	AA1	-	.
chr9	17225885	17225914	chr9:17225885-17225914	0	ATGAAAGCTTAAATTAACAAGAACATGTTT	1	2	10	AD4	1.0	.
chr9	17227389	17227412	chr9:17227389-17227412	0	GGTCATGCTTCCTGGAACAATTTT	1	2	4	AD3	-	.
chr9	17230160	17230179	chr9:17230160-17230179	0	GGACATGTTTTGGCAATTTG	4	3	0	ACC1	-	dELS
chr9	17233358	17233380	chr9:17233358-17233380	0	AAAATAATTTATGAAGCATGTCT	2	2	3	AA1	-	.
chr9	17244417	17244436	chr9:17244417-17244436	0	TATGTTGCCCAGACTAGTCT	2	3	0	ACD1	-	.
chr9	17245769	17245797	chr9:17245769-17245797	0	AAACAACCCGTCTTCAATCTAACTAGTTC	1	3	9	ACC2	2.0	.
chr9	17247320	17247346	chr9:17247320-17247346	0	AGATTTGCTTCTGGCTAGGGCTGGTCT	1	2	7	AB3	-	.
chr9	17250223	17250246	chr9:17250223-17250246	0	CATCATGTTCCTTTTAACTTGTTT	1	3	4	CCD1	-	.
chr9	17253940	17253965	chr9:17253940-17253965	0	AGGCATGTTCTTTGTTTGCCTAGTTT	1	2	6	CD	-	.
chr9	17254116	17254140	chr9:17254116-17254140	0	GGACAAATCCCAGTTGAACATATTT	1	2	5	AA2	2.0	.
chr9	17257818	17257850	chr9:17257818-17257850	0	GGGGTTGTTTGTTTTTTTCTTGTAAATTTGTTT	1	2	13	AA2	-	.
chr9	17261868	17261896	chr9:17261868-17261896	0	AAACAAATTTACAAGTAAAAAACAACCCC	1	2	9	AA2	1.0	.
chr9	17263884	17263916	chr9:17263884-17263916	0	GGGGTTGTTTGTTTTTTTCTTGTAAATTTGTTT	1	2	13	AA2	-	.
chr9	17267585	17267608	chr9:17267585-17267608	0	AAACTTGCTAGATTGGGGAAGTTC	1	2	4	AC2	2.0	.
chr9	17270171	17270196	chr9:17270171-17270196	0	GGACAATTTTAATATAAAACCAGTTT	1	2	6	AB2	2.0	.
chr9	17271502	17271531	chr9:17271502-17271531	0	AGATTTGTATACTTACTGGAAAACTTGTTC	1	2	10	AD1	-	.
chr9	17272858	17272883	chr9:17272858-17272883	0	GAGTAAGTTTTTAAAAAGGCTTGCTT	1	1	6	A1	-	dELS,CTCF-bound
chr9	17274747	17274766	chr9:17274747-17274766	0	AAACTTGTCTGGGAATTTTC	2	2	0	AA1	1.0	.
chr9	17278345	17278374	chr9:17278345-17278374	0	AAACTTGCTTATTTTTTCTTTGGTATGTTA	1	3	10	ACC2	2.0	.
chr9	17281048	17281077	chr9:17281048-17281077	0	AAAAAAGTTCCTGCTCTCACAGAGATGTCC	1	2	10	AA2	1.0	.
chr9	17284316	17284346	chr9:17284316-17284346	0	GGAATAGTTTCGGAAGGAATGGTACTAGCTC	1	2	11	AD2	1.0	.
chr9	17285846	17285878	chr9:17285846-17285878	0	GGGGTTGTTTGTTTTTTTCTTGTAAATTTGTTT	1	2	13	AA2	-	.
chr9	17292741	17292769	chr9:17292741-17292769	0	GAACATGTTCCTTTGGCTCAGCTAAGTTC	2	2	9	AD1	-	.
chr9	17296947	17296976	chr9:17296947-17296976	0	AGACATTTTATGTGAATGAATGACTAGTTT	1	3	10	ACC2	-	.
chr9	17299820	17299852	chr9:17299820-17299852	0	GAACATTTTTTTTCTGTTGCTTGAAACATTTTT	1	2	13	AA2	-	.
chr9	17306927	17306955	chr9:17306927-17306955	0	AGGTTAGCTCTTGTGTCCAGGGTTTGCTT	1	2	9	AA2	4.0	.
chr9	17309822	17309848	chr9:17309822-17309848	0	GGGCAACTTTCAACTCTAAACATCTTT	1	2	7	AA2	1.0	.
chr9	17312721	17312747	chr9:17312721-17312747	0	AGACTTGTCATAAAGCCAAGCATATTG	1	3	7	ACC1	-	.
chr9	17317778	17317804	chr9:17317778-17317804	0	GAGCTTGCCTAGTAAGGAGGCGAGTGT	1	2	7	BD1	-	.
chr9	17319061	17319086	chr9:17319061-17319086	0	AAAGAAGCTTTTCAAGGAGCATGTTT	2	1	6	A1	-	.
chr9	17322694	17322725	chr9:17322694-17322725	0	TAGCTGGTTTGCCATCTGGGTGCAGCTTGTTT	1	3	12	BCC2	-	.
chr9	17324813	17324840	chr9:17324813-17324840	0	AGGAAAGCTAAATTTGACTGACTTGTTT	1	3	8	ACC1	-	.
chr9	17328079	17328107	chr9:17328079-17328107	0	AGGGTTGTTTTTGTACCTTATGCATGTTT	1	2	9	AD2	1.0	.
chr9	17328567	17328589	chr9:17328567-17328589	0	AAACACTTCTTGTAAACATGTCT	2	2	3	AB1	1.0	.
chr9	17330018	17330043	chr9:17330018-17330043	0	GAACAGGTTTCCTACAAGATTAGTTT	1	2	6	AB2	-	.
chr9	17332569	17332588	chr9:17332569-17332588	0	CAACTAGTTCAACCATGTCC	4	2	0	CD	-	.
chr9	17333746	17333774	chr9:17333746-17333774	0	TAACATGTCCAAATGACCTCAGCTAGCAT	1	3	9	CCD1	-	.
chr9	17334015	17334037	chr9:17334015-17334037	0	GGGCATTTTTGAGGAGCAAGTCT	1	1	3	A2	1.0	dELS
chr9	17337150	17337182	chr9:17337150-17337182	0	GGGGTTGTTTGTTTTTTTCTTGTAAATTTGTTT	1	2	13	AA2	-	.
chr9	17342285	17342311	chr9:17342285-17342311	0	AGACATGTTAATTGAAAAAGCAACTTT	1	2	7	AC2	-	.
chr9	17343626	17343648	chr9:17343626-17343648	0	AGATTTGTCTCAGAGGCATTTCC	1	2	3	AA2	-	.
chr9	17344578	17344599	chr9:17344578-17344599	0	GAACTTACATGGAAACATGTTT	2	2	2	AD1	1.0	.
chr9	17346684	17346709	chr9:17346684-17346709	0	TAACATGTCTTGGCATGGATTTGTTT	1	2	6	AC2	1.0	.
chr9	17348672	17348700	chr9:17348672-17348700	0	AGGCATGCGTCACCACGCGGGGCAAATTT	1	2	9	AD2	3.0	.
chr9	17348977	17348998	chr9:17348977-17348998	0	AGGCTTTCCTTGAAGCATTTTT	1	2	2	AA2	-	.
chr9	17349029	17349050	chr9:17349029-17349050	0	GAGTTTCTCTAGGAACTAGCTT	1	2	2	AA1	-	.
chr9	17349269	17349299	chr9:17349269-17349299	0	CAGCTTGTTTTTCTATGGGCCAGGCAGTCTT	1	3	11	ABC2	-	.
chr9	17349977	17349998	chr9:17349977-17349998	0	AGGCAAGCTTTCAGAAATGCCA	1	2	2	AC1	1.0	.
chr9	17352480	17352503	chr9:17352480-17352503	0	GAAAATGCTTAGCAAAAAATGTCT	1	2	4	AA2	1.0	.
chr9	17360214	17360240	chr9:17360214-17360240	0	AAAAATGTTATTCAATGAAACTTGTTA	1	3	7	ACC1	-	.
chr9	17362118	17362145	chr9:17362118-17362145	0	AAACAAGCTGTAAGTATAAAGTATGTTT	1	2	8	AC2	1.0	.
chr9	17370039	17370069	chr9:17370039-17370069	0	AAGCATGCCTACAAGATTAATGAAATAGCCT	1	1	11	A2	1.0	.
chr9	17372555	17372585	chr9:17372555-17372585	0	GAACTAACTCCAATCCTACTCAAGCTATTCC	1	2	11	AA2	-	.
chr9	17373926	17373949	chr9:17373926-17373949	0	AAACTAGTCCCCTATGTCTTGCCA	1	3	4	CCD2	1.0	.
chr9	17376366	17376386	chr9:17376366-17376386	0	AAACTAGTTCACAACATGTTA	3	2	1	CC	-	.
chr9	17379673	17379703	chr9:17379673-17379703	0	TAACTTACTTTTCTTCTTATTGAACATGTTT	1	2	11	AC1	-	.
chr9	17380345	17380375	chr9:17380345-17380375	0	GAGGTTTCTCGAGAAACACCTAAGCAAGCCT	1	2	11	AA1	3.0	dELS,CTCF-bound
chr9	17380537	17380565	chr9:17380537-17380565	0	CAACAAGTCTGGTTGGGGAGGGCAGCTTT	1	3	9	ABC2	3.0	dELS
chr9	17383328	17383347	chr9:17383328-17383347	0	AGACCAGCCTGGGCAACCCT	3	2	0	AB3	1.0	.
chr9	17384135	17384167	chr9:17384135-17384167	0	AAGCTAGCTAGAGGAATTAAAGATAGCATGTTC	1	2	13	CC	-	.
chr9	17385173	17385205	chr9:17385173-17385205	0	AAGGAAGCTTTTGTGTCCTTTCTGAGCATGCCA	1	2	13	AC2	-	.
chr9	17387118	17387150	chr9:17387118-17387150	0	AGAAATGCCTAATTCACTCTAACAAACTTGTTA	1	2	13	AC2	2.0	.
chr9	17393334	17393359	chr9:17393334-17393359	0	AAACATGTTTCTCTTTGAAGAATTTT	2	2	6	AA1	-	.
chr9	17393663	17393685	chr9:17393663-17393685	0	GATCATGTTTTTGAAACTATTTT	1	2	3	AD3	1.0	.
chr9	17395416	17395435	chr9:17395416-17395435	0	AAGGATTCCCAGGCAAGCCT	2	2	0	AA1	-	.
chr9	17400543	17400564	chr9:17400543-17400564	0	AGGCATGCTATTTGACCTGTCT	1	3	2	BCC2	1.0	.
chr9	17400653	17400675	chr9:17400653-17400675	0	AAAATAGCACCTAAAACATGTTC	2	2	3	AD1	1.0	.
chr9	17403234	17403254	chr9:17403234-17403254	0	CAGCTATCTGAGGGCTTGCTT	1	3	1	ACC2	2.0	.
chr9	17403362	17403387	chr9:17403362-17403387	0	TGACTTTCTTTCACCAAAACTTGTCT	1	2	6	AC1	-	.
chr9	17405497	17405519	chr9:17405497-17405519	0	AAATTTGCTTTTATAACAAGCCT	1	2	3	AC2	-	.
chr9	17407425	17407457	chr9:17407425-17407457	0	AAGCATGTTTATCAAATTGTGATTAACATGACG	1	3	13	CCD1	2.0	.
chr9	17410919	17410945	chr9:17410919-17410945	0	AGTCTTGATTGCATGTTGAACAAGTTT	1	2	7	DD1	-	.
chr9	17411290	17411317	chr9:17411290-17411317	0	AGGCCAGCCTAGCAAGACAGAAAAGCTT	1	2	8	AB2	-	.
chr9	17415595	17415622	chr9:17415595-17415622	0	AGTCTTGCTCTGTTGCCCAGGCTGGTCT	1	2	8	BD3	-	.
chr9	17423590	17423621	chr9:17423590-17423621	0	CTCCAAGCCCAGCACAGCACCCAGACTTGCCC	1	3	12	CDD2	2.0	.
chr9	17434579	17434610	chr9:17434579-17434610	0	AGGCTAGTCTGTGTATATTTCCAAATTTGTTG	1	2	12	AC1	1.0	.
chr9	17435034	17435055	chr9:17435034-17435055	0	TGACTTCTCCAAAAACAAGTTA	1	3	2	ACC2	-	.
chr9	17436300	17436327	chr9:17436300-17436327	0	AAGCACGTTTTGCTGCAGAAACTTTTTC	1	2	8	AB2	-	.
chr9	17436420	17436439	chr9:17436420-17436439	0	AAATTAGTTTAATCAAGCCT	2	2	0	AD2	-	.
chr9	17443052	17443079	chr9:17443052-17443079	0	GAACTAGCCATCATACTTAAAGAAGTTA	1	3	8	ACC2	-	.
chr9	17443910	17443941	chr9:17443910-17443941	0	GAGAAAGTTTTTAACAAGAAAAAGAGAAGCTT	1	2	12	AA2	1.0	.
chr9	17448375	17448402	chr9:17448375-17448402	0	ATCCAAGCCCATAAAAATGGGCATGTTG	1	3	8	CDD2	1.0	.
chr9	17452006	17452034	chr9:17452006-17452034	0	AAACTAGTTGGATACCCAACAGCATTTTC	1	3	9	ACC1	-	.
chr9	17453927	17453947	chr9:17453927-17453947	0	AAGCTTGCTTTTGATTAGCTC	1	2	1	AC1	1.0	.
chr9	17455708	17455737	chr9:17455708-17455737	0	AGGCAGGTTTGGGGAGTGGCAGGCAGGTTT	1	2	10	BB2	-	.
chr9	17455748	17455777	chr9:17455748-17455777	0	AGGCAGGTTTGGGGAATGGCAGGCAGGTTT	1	2	10	BB2	2.0	.
chr9	17455788	17455817	chr9:17455788-17455817	0	AGGCAGGTTTGGGGAGTGGCAGGCAGGTTT	1	2	10	BB2	-	.
chr9	17456295	17456317	chr9:17456295-17456317	0	GAACAAATTTCATAAACAATTTC	1	2	3	AA2	-	.
chr9	17461327	17461347	chr9:17461327-17461347	0	TGACTAGTGTGGAACATGTTA	1	3	1	CCD2	-	.
chr9	17461970	17461998	chr9:17461970-17461998	0	AAACATGTTTTGCTTTGAAAAACTAATAA	1	3	9	ACD2	2.0	.
chr9	17465641	17465668	chr9:17465641-17465668	0	TGGCTTGTTTCAGAGTCAAAACAATCAT	1	3	8	ACD2	-	.
chr9	17479935	17479963	chr9:17479935-17479963	0	GGACTAGCTTGTACCACAAGAGCCAGTTT	1	1	9	B2	1.0	.
chr9	17480423	17480452	chr9:17480423-17480452	0	TGAAATGTTTATGTATCTGAAAACATGTTA	1	3	10	ACC1	-	.
chr9	17484783	17484810	chr9:17484783-17484810	0	AAACCAGTATACTTAATTAAGCTAGCTT	1	2	8	BD1	1.0	.
chr9	17493398	17493424	chr9:17493398-17493424	0	AGTTTTGCCTTCTAGATAGACAAGTTC	1	2	7	AD4	-	.
chr9	17493613	17493644	chr9:17493613-17493644	0	GAACATTTTTCATCTAGATTTAGAGCTAGATT	1	2	12	AD2	-	.
chr9	17497266	17497290	chr9:17497266-17497290	0	GGTTTAGCTCTATCTAGGCAAGTTT	1	2	5	AD4	2.0	.
chr9	17497348	17497377	chr9:17497348-17497377	0	AGAGATGCTTCTGGATTTGAAGGAAAGTCT	1	2	10	AA2	-	.
chr9	17497795	17497822	chr9:17497795-17497822	0	TAGCATTCTTGATTATTTTAACAAGTTC	1	3	8	ACC2	1.0	.
chr9	17498648	17498667	chr9:17498648-17498667	0	TAAAGAGTTCAAGCATGTCT	3	3	0	ABC1	1.0	.
chr9	17501714	17501734	chr9:17501714-17501734	0	GGACAAGTCCAAGAAATGACT	2	2	1	AD1	-	.
chr9	17510479	17510505	chr9:17510479-17510505	0	GAGCATGTTTTTGGATGAGATTAACCT	2	2	7	AA1	1.0	.
chr9	17513545	17513571	chr9:17513545-17513571	0	AAACTAGCCTGGTGTGGTGGCATGCAC	1	2	7	CD	-	.
chr9	17514432	17514459	chr9:17514432-17514459	0	GATCTAGCCTCAAAAAACAGACAATTCC	1	2	8	AD3	-	dELS
chr9	17518912	17518934	chr9:17518912-17518934	0	TGAAAAGCCACTGAGACTTGTTT	1	3	3	ACC1	1.0	dELS
chr9	17521441	17521461	chr9:17521441-17521461	0	CGACTAGCAAGAGACTTGCTT	1	3	1	CCD2	-	.
chr9	17521519	17521541	chr9:17521519-17521541	0	ATACTTGTTTAATAGCCTAGCTT	1	2	3	DD2	1.0	.
chr9	17524752	17524783	chr9:17524752-17524783	0	AAACACATTTTATGTGTGCTTTAGGCATGTTT	2	2	12	AB1	-	.
chr9	17524897	17524928	chr9:17524897-17524928	0	CCACTTGTCCTGTTGTTGCTAGGAGCTAGCCT	1	2	12	CD	1.0	.
chr9	17529892	17529918	chr9:17529892-17529918	0	CAGCAAGTCGTTGAAAAAAACAAGCTA	1	3	7	CCC	2.0	.
chr9	17534052	17534077	chr9:17534052-17534077	0	CAACTAGTCAGGATTTGAATATGTCT	1	3	6	ACC2	2.0	.
chr9	17534622	17534654	chr9:17534622-17534654	0	AGTCTTGTCCAGTGTCAGAGAGAGGACATGCTG	1	2	13	CD	1.0	.
chr9	17536738	17536767	chr9:17536738-17536767	0	TGGCTTGTCCATGGCAGAGGTAACATACCT	1	3	10	ACC1	1.0	.
chr9	17538368	17538392	chr9:17538368-17538392	0	GAGCTAGCGTTTCTCAAACTTGGCT	1	2	5	DD2	3.0	.
chr9	17545763	17545795	chr9:17545763-17545795	0	ACGCTTGTTTTTGGTATGAGAGCAAATAAGTTC	1	2	13	AD2	1.0	.
chr9	17549968	17549992	chr9:17549968-17549992	0	GAGGTTGTTTCAACCAGACTTTCCT	1	2	5	AA2	1.0	.
chr9	17550174	17550203	chr9:17550174-17550203	0	GAAGTTGCTGTGTCTGGTGAGGGCATGCTT	1	2	10	AC1	3.0	.
chr9	17551720	17551739	chr9:17551720-17551739	0	GAACATCCTTATGCATGCTT	3	2	0	AD2	-	.
chr9	17559417	17559440	chr9:17559417-17559440	0	AAATATGTTTTTATATACTAGCTC	1	2	4	AD2	-	.
chr9	17561877	17561904	chr9:17561877-17561904	0	GGACTTGCTTTGTTGCCCAGGATGGTCT	1	2	8	AB1	2.0	.
chr9	17561960	17561979	chr9:17561960-17561979	0	CATCATGCCCAGGCTAGGCC	2	3	0	CDD1	1.0	.
chr9	17565016	17565038	chr9:17565016-17565038	0	GGATTTGTTCTACAAAATTGCCT	1	2	3	AA2	-	.
chr9	17569096	17569120	chr9:17569096-17569120	0	GGACTTCTTTATAAGGGGAAAGCTT	1	2	5	AA2	1.0	.
chr9	17571095	17571127	chr9:17571095-17571127	0	GATCATGTTCAGCTAGACTTAGGAAACTAGGCC	1	2	13	DD3	2.0	.
chr9	17572517	17572540	chr9:17572517-17572540	0	GAGCATGTTTAATAAAACAACCAA	1	3	4	ACD2	-	.
chr9	17573175	17573203	chr9:17573175-17573203	0	AAGCTTTTCTCTGAAAGGCTAACTAGCTA	1	3	9	ACC2	-	.
chr9	17580288	17580315	chr9:17580288-17580315	0	AGGTTAGCCTTAATTAACGAGCTTTCTC	1	2	8	AA2	1.0	.
chr9	17580554	17580576	chr9:17580554-17580576	0	AGACTATTTCTGTAAAAATGTTT	1	2	3	AA2	1.0	.
chr9	17580636	17580666	chr9:17580636-17580666	0	AGACATGTTTATGAAAGTAAGTGATTTGTTT	1	2	11	AC1	1.0	.
chr9	17585168	17585191	chr9:17585168-17585191	0	GGGCTTTCTTCAGAGGAGTAGCTT	1	2	4	AA2	-	dELS
chr9	17588208	17588227	chr9:17588208-17588227	0	GAATATGTTTGAACAAGCAT	3	2	0	AD3	1.0	.
chr9	17589132	17589154	chr9:17589132-17589154	0	AGTCTAGTTTGCTGAATAAGTCT	1	2	3	AD2	-	.
chr9	17592206	17592234	chr9:17592206-17592234	0	AGTCTTGCTTAAGAAAAGAGAGCAAATTT	1	2	9	AD3	1.0	.
chr9	17593757	17593780	chr9:17593757-17593780	0	AGACATGTTCTTTAAGAGAAGCTT	1	1	4	A2	1.0	.
chr9	17595004	17595034	chr9:17595004-17595034	0	AAACTTCCTTCATTGTACAAATGGCTAGCCT	1	2	11	AC2	-	.
chr9	17596099	17596125	chr9:17596099-17596125	0	GAACAAACCCAGTTTCTAGCCAAGTTC	1	2	7	AD2	2.0	.
chr9	17596909	17596936	chr9:17596909-17596936	0	AAGCATGCCTTTATGGATGGTCTGGCTT	2	2	8	BD1	-	.
chr9	17597321	17597343	chr9:17597321-17597343	0	AAGCCAGCCTGACCAACATGCCC	1	2	3	BC2	1.0	.
chr9	17598147	17598179	chr9:17598147-17598179	0	AAGGTTGTCTATGAGGTGCAGCTGGGGAAGCTC	1	2	13	AA2	-	.
chr9	17598281	17598310	chr9:17598281-17598310	0	AGGATAGCCTTGAGGGTAAAGAACTACTTC	1	2	10	AA2	1.0	.
chr9	17598338	17598361	chr9:17598338-17598361	0	GAACATCTCCAGCTGGAATAGTTT	1	2	4	AA2	4.0	.
chr9	17600767	17600797	chr9:17600767-17600797	0	GAACATGTTTGGTATTTTTAAAAACTCTTTA	1	3	11	ABC2	1.0	.
chr9	17602737	17602764	chr9:17602737-17602764	0	AAACATGCACCAAAATGAAAACATTTCT	1	2	8	AD2	1.0	.
chr9	17603162	17603183	chr9:17603162-17603183	0	AAATATGTTTTTGAACATATTT	1	2	2	AA2	1.0	.
chr9	17605178	17605197	chr9:17605178-17605197	0	TGTGTTGCCCAGGCTTGTCT	2	3	0	ACD1	1.0	.
chr9	17606833	17606864	chr9:17606833-17606864	0	TGGCTAGCTTCACTCTTTGTCCAGGCAGCTTC	1	3	12	ABC2	-	.
chr9	17610136	17610166	chr9:17610136-17610166	0	GGGCAAGTTCCATCTTCTCCAAAGTTAGCTT	1	1	11	A2	1.0	.
chr9	17610749	17610774	chr9:17610749-17610774	0	GAATATCTTCTCCTATAAACTAGCTT	2	2	6	AA1	-	.
chr9	17612097	17612117	chr9:17612097-17612117	0	AGGCAAGCCCGTGACCTGTCT	1	2	1	BC1	-	dELS
chr9	17614103	17614129	chr9:17614103-17614129	0	GGACATGCTTTCTTCACAGATTTCTTT	2	2	7	AA1	-	.
chr9	17614931	17614958	chr9:17614931-17614958	0	CAGCATTTCCAGGTATAGGGGCAAGCTT	1	2	8	AC1	-	.
chr9	17616924	17616952	chr9:17616924-17616952	0	TAGCTAGTTTCCTTCCCAGAGGCAACCAT	1	3	9	ACD2	-	.
chr9	17618149	17618180	chr9:17618149-17618180	0	GGGGATGTTTGGCAATGTCTGGAGACATTTTT	1	2	12	AA2	-	.
chr9	17623298	17623318	chr9:17623298-17623318	0	GAGCTTGTGGGAAGCTAGCTG	1	3	1	CCD2	1.0	.
chr9	17623463	17623487	chr9:17623463-17623487	0	AAGGTTGCCTGTGAAGGACAAGTCA	1	2	5	AC2	-	.
chr9	17625086	17625115	chr9:17625086-17625115	0	GGGCTGGCCTGCATTTTAATGAACATGCAC	1	2	10	BD2	1.0	.
chr9	17625872	17625895	chr9:17625872-17625895	0	AAACCTGTCCCAGGAGGTATGTCT	1	2	4	AB2	-	dELS
chr9	17628515	17628544	chr9:17628515-17628544	0	TGGCTTGCCTTGCTGACTTCAGACATTTTG	1	3	10	ACC1	1.0	.
chr9	17629698	17629727	chr9:17629698-17629727	0	GAACATTTTCAGATTGCCTTAAGCCTGTTT	1	2	10	AB2	1.0	.
chr9	17631188	17631214	chr9:17631188-17631214	0	AGGCTTGTTTCATCAACGGAGCAGTTT	1	2	7	AB1	3.0	dELS
chr9	17632037	17632058	chr9:17632037-17632058	0	AAGATAGCTTAAGGGCTTTCTT	1	2	2	AA2	1.0	.
chr9	17632736	17632763	chr9:17632736-17632763	0	AGGCAAGCTTTTAGCTTTAGGGATGTTC	1	1	8	A2	-	.
chr9	17636257	17636289	chr9:17636257-17636289	0	GAACTTGCCACTGTGGGCAGCATGGGAATGTTA	1	3	13	ACC2	2.0	.
chr9	17639674	17639697	chr9:17639674-17639697	0	GAACATGTTCATACAGACTTTATG	1	3	4	ACD2	1.0	.
chr9	17640700	17640720	chr9:17640700-17640720	0	AGACAAGGTCAGGGAATGTTT	1	2	1	AD2	-	.
chr9	17641037	17641059	chr9:17641037-17641059	0	AAGCAAGTTGAAAAAAATTGTTT	1	2	3	AC2	2.0	.
chr9	17642812	17642840	chr9:17642812-17642840	0	AGGATTGTCTTGGCTATATGGACTTTTTT	1	2	9	AA2	2.0	.
chr9	17646315	17646343	chr9:17646315-17646343	0	GGACATGCTTCTTTAGCTCAGAGGAGTTT	2	2	9	AB1	1.0	.
chr9	17649025	17649052	chr9:17649025-17649052	0	AAATAAGTCTGTCAATGTGGGCTTTTTT	1	2	8	AA2	1.0	.
chr9	17654516	17654542	chr9:17654516-17654542	0	CAATATGCCTGTCAGTAAGACTAGTCT	1	2	7	AC3	2.0	.
chr9	17655752	17655771	chr9:17655752-17655771	0	GAGCACATTTGAACATGTCT	3	2	0	AB1	1.0	.
chr9	17655826	17655852	chr9:17655826-17655852	0	ATGCTTGCCTTCATCTGGAACCAGCCT	1	2	7	BD2	1.0	.
chr9	17656356	17656386	chr9:17656356-17656386	0	TGACTAGCTTTATGAAATTGTAAATTTGTTG	1	3	11	ACC2	-	.
chr9	17656660	17656680	chr9:17656660-17656680	0	GAGCATGTTTTGAACATCTTT	2	1	1	A1	1.0	.
chr9	17658745	17658771	chr9:17658745-17658771	0	GGGTTTCTTCCAGTATTGAACTTGTCT	1	2	7	AA1	-	.
chr9	17660718	17660744	chr9:17660718-17660744	0	GGGTTTCTTCCAGTACTGAACTTGCCT	1	2	7	AA1	-	.
chr9	17662675	17662704	chr9:17662675-17662704	0	ATACATGCTTTCAGTTTTTTGGCCAAGTCT	1	2	10	DD2	-	.
chr9	17663874	17663899	chr9:17663874-17663899	0	AGACTTGTCACTTCATGAACTTATTG	1	3	6	ACC1	1.0	.
chr9	17664253	17664275	chr9:17664253-17664275	0	ATACATGTTAGCAAAGCAAGCTT	1	2	3	CD	1.0	.
chr9	17664517	17664541	chr9:17664517-17664541	0	GAAGAATTTTGAAAAAGGCAAGTTT	1	2	5	AA1	-	.
chr9	17664590	17664616	chr9:17664590-17664616	0	AAACAAGTTTGACAAAAAAGCAAGTGA	1	2	7	CD	1.0	.
chr9	17667303	17667330	chr9:17667303-17667330	0	GAAAATGTTCTAATTCTAGAGCATTTTC	1	2	8	AA2	1.0	.
chr9	17668459	17668490	chr9:17668459-17668490	0	GAGATTGCTTATGATTTTTTTTGGCCATGCTC	1	2	12	AD2	1.0	.
chr9	17670100	17670126	chr9:17670100-17670126	0	AGGCAGGTCCTCAGCCTGAGCTACTCC	1	2	7	AB2	2.0	.
chr9	17670189	17670213	chr9:17670189-17670213	0	GGACATGCCTGGCCCCAGCTAGCCC	2	1	5	C2	-	.
chr9	17674548	17674575	chr9:17674548-17674575	0	GAGCCTGCCCAAAGCAATGAACATGTTA	1	2	8	BC2	-	.
chr9	17675582	17675610	chr9:17675582-17675610	0	AAAGGTGCCTTAAGGATGTAGACATGCTG	1	3	9	ABC1	-	.
chr9	17678476	17678504	chr9:17678476-17678504	0	GGGGTTGTTTTTTTCTTGTAAATTTGCTT	1	2	9	AA2	-	.
chr9	17679487	17679506	chr9:17679487-17679506	0	AGACTTTGCTGAACTTGCTT	2	2	0	AD1	1.0	.
chr9	17682901	17682924	chr9:17682901-17682924	0	AAGAAACCTTCTGTGAACATGCTT	2	2	4	AA1	2.0	.
chr9	17685222	17685251	chr9:17685222-17685251	0	TGACAAGTGCAAAATTCATAGGACATGTTT	1	2	10	CD	1.0	.
chr9	17686082	17686110	chr9:17686082-17686110	0	AAACAAATTTACAAGAAAAAAACAACCCC	1	2	9	AA2	-	.
chr9	17687557	17687581	chr9:17687557-17687581	0	AAGCATGTTCTTCATAGTATAGTCC	2	2	5	AD1	-	.
chr9	17688109	17688129	chr9:17688109-17688129	0	AAAATACCTCTGAACTTGTTT	1	2	1	AA1	-	.
chr9	17688670	17688693	chr9:17688670-17688693	0	GAACATGCTGATGGGAGTATGTCA	1	3	4	ACC2	1.0	.
chr9	17688932	17688955	chr9:17688932-17688955	0	TGACATGCTCATAGAGACTTCCTC	1	2	4	AC2	1.0	.
chr9	17690238	17690266	chr9:17690238-17690266	0	AAACATGTGTTTCTGCTTTGGACCTGTCC	1	2	9	BD2	2.0	.
chr9	17691027	17691056	chr9:17691027-17691056	0	GGGCATGCTTTGTGAAACAGAGACTTCTGA	1	3	10	ACD2	-	.
chr9	17692761	17692781	chr9:17692761-17692781	0	AGACATGCTTGAAACTAGGAA	2	3	1	CDD3	4.0	.
chr9	17693130	17693159	chr9:17693130-17693159	0	AAACTTTTTTTAAGTATTGGAAACTTGCAT	1	2	10	AD2	1.0	.
chr9	17694212	17694234	chr9:17694212-17694234	0	CAGGCTGTCCAGGAAGCTTGTCT	1	3	3	ABC1	-	dELS
chr9	17696205	17696226	chr9:17696205-17696226	0	GAACATTTTTAAAATCTAGCTT	1	2	2	AD2	2.0	.
chr9	17701584	17701609	chr9:17701584-17701609	0	CAACATGACGAACAATAAGCATGTTC	1	3	6	CCD2	-	.
chr9	17702332	17702362	chr9:17702332-17702362	0	AAAGTAGTTTTGATCTGATGGAAGCTTTTCT	1	2	11	AA2	-	.
chr9	17702848	17702868	chr9:17702848-17702868	0	AAACTAAATTTAGACATGCTT	2	2	1	AD1	1.0	dELS
chr9	17702957	17702983	chr9:17702957-17702983	0	GATCTTGCTCTGACCTGAAAGAAGCCC	1	2	7	AD2	2.0	dELS
chr9	17704847	17704877	chr9:17704847-17704877	0	GGACATGCTGCTGTGGACATAGGACTTGGCA	1	3	11	CCD1	-	.
chr9	17705123	17705146	chr9:17705123-17705146	0	CAACAAGCATATAAAAACATGCTC	1	2	4	CD	-	.
chr9	17707104	17707131	chr9:17707104-17707131	0	GAACTTGTGCTTTTAATCAGGCAAATTT	1	2	8	AD2	2.0	.
chr9	17707947	17707966	chr9:17707947-17707966	0	ACACATGTTCACACTTGTCC	3	2	0	DD2	-	.
chr9	17709157	17709180	chr9:17709157-17709180	0	TGAAGTGTTTCCCAGGGCTTGCTT	1	3	4	ABC1	1.0	.
chr9	17709367	17709392	chr9:17709367-17709392	0	GAGCATATTTCTTGTGTAGCAAGTCC	1	2	6	AC2	2.0	.
chr9	17710027	17710051	chr9:17710027-17710051	0	GGAATTGTCTGGGAAGGACTTGCTA	1	2	5	AC2	-	.
chr9	17712924	17712945	chr9:17712924-17712945	0	GAACATCCTTGTGAACATTCTT	1	2	2	AA2	2.0	.
chr9	17713344	17713373	chr9:17713344-17713373	0	TAACATGCTTTTGGCATCATTGACTTTTCT	1	3	10	ACC1	-	.
chr9	17715811	17715830	chr9:17715811-17715830	0	AGCCTACCTTAAACATGCTC	3	2	0	AD1	1.0	.
chr9	17715840	17715865	chr9:17715840-17715865	0	ACATTAGCCTGTAGATGAGCAAGTTC	1	2	6	AD4	1.0	.
chr9	17717695	17717722	chr9:17717695-17717722	0	AAGTATGCCAGGCATGCTGGGCAAGTCA	1	3	8	ACC1	-	.
chr9	17720256	17720281	chr9:17720256-17720281	0	AAGAAAGTTACTTTTCTAACATGCTT	1	3	6	ACC1	2.0	.
chr9	17723080	17723110	chr9:17723080-17723110	0	AAAAATGTTTTCCAGATGCCAGTGCAAGCTT	1	2	11	AD2	-	.
chr9	17723705	17723735	chr9:17723705-17723735	0	GAGGATTTCTGCTACCTATGAAGACTTGCCT	2	2	11	AA1	1.0	.
chr9	17725534	17725565	chr9:17725534-17725565	0	AGGGGAGCTCCCTCTGTCCTCAGGGCATGCCA	1	3	12	ABC1	1.0	.
chr9	17727795	17727820	chr9:17727795-17727820	0	GAACATGCCCTTTACTGACCTTCCCT	2	2	6	AD1	1.0	.
chr9	17728621	17728648	chr9:17728621-17728648	0	CCCCTTGCTCCCGACCCCAGACAAGCCC	1	3	8	CDD2	-	.
chr9	17729040	17729071	chr9:17729040-17729071	0	GGACTTGTCACACTTTCCACAATGACAAATTT	1	3	12	ACC1	-	.
chr9	17737586	17737612	chr9:17737586-17737612	0	CTCCTTGCCCGTCCTCTGAGCTTGCTT	1	3	7	CDD2	-	.
chr9	17739107	17739126	chr9:17739107-17739126	0	AAACAGGCCCAGGGTAGTTT	1	2	0	AB2	-	.
chr9	17739143	17739170	chr9:17739143-17739170	0	AAACTGGTTAGTAGAAAGGGGCTAGCCA	1	3	8	BCC2	-	.
chr9	17739204	17739224	chr9:17739204-17739224	0	TGACTTGCTTTGGCCTTGTCA	1	3	1	CCD2	1.0	.
chr9	17742829	17742851	chr9:17742829-17742851	0	AGAGTTGTTTTTAGGAGTTGTTT	1	2	3	AA2	-	.
chr9	17744752	17744774	chr9:17744752-17744774	0	AAGCTGGCTTGCCAAACAAGGTC	1	2	3	BD2	2.0	.
chr9	17747580	17747599	chr9:17747580-17747599	0	GAGCTTGTCCAACCTTGGCC	2	2	0	DD1	1.0	.
chr9	17750993	17751014	chr9:17750993-17751014	0	GAGCTAAATCCTGAACATGTCT	2	2	2	AD1	1.0	.
chr9	17751118	17751146	chr9:17751118-17751146	0	GAAGATGTCCTAGGGATAGAAACATGTCT	2	1	9	A1	2.0	.
chr9	17751204	17751229	chr9:17751204-17751229	0	GAGCAAGTTGTTGAGAAAGAATGCCA	1	3	6	ACC2	-	.
chr9	17751274	17751298	chr9:17751274-17751298	0	GAGAAAGTCCAATAGGAAAATGTCC	1	2	5	AA2	-	.
chr9	17751943	17751970	chr9:17751943-17751970	0	TGACAAGCTTCCTCTGAGTTACATGTTT	1	3	8	CCD2	1.0	.
chr9	17755351	17755372	chr9:17755351-17755372	0	GGATAAGCTTTTTGACATGCCT	1	2	2	AC2	1.0	.
chr9	17756250	17756281	chr9:17756250-17756281	0	ATGGAAGTTTTTATTACCTAAAAAACATGCCT	1	2	12	AD4	-	.
chr9	17757449	17757477	chr9:17757449-17757477	0	AAACAAATTTACAAGAAAAAAACAACCCC	1	2	9	AA2	-	.
chr9	17758765	17758787	chr9:17758765-17758787	0	GAACTTGCTCTGTAATGATGCCT	2	2	3	AD1	-	.
chr9	17758856	17758882	chr9:17758856-17758882	0	GGATGAGCTCTTTCTTTAGACAAGTCA	1	3	7	ABC1	1.0	.
chr9	17759104	17759127	chr9:17759104-17759127	0	AAACTAGCTTTCACAGCCTTCCTT	1	2	4	AD1	-	.
chr9	17761196	17761226	chr9:17761196-17761226	0	AAACAAATTTTAGGAAACTACAAGCTTCTTC	1	2	11	AA2	2.0	.
chr9	17762276	17762297	chr9:17762276-17762297	0	AGGCTAGTTTCTTTGCAAGTTT	1	2	2	CD	-	.
chr9	17763705	17763727	chr9:17763705-17763727	0	AAACTAATCCAGTACGCTAGCCT	1	2	3	AD2	-	.
chr9	17766079	17766100	chr9:17766079-17766100	0	GACCAAGACTGGAGGCTTGTCC	1	2	2	DD1	-	.
chr9	17767157	17767182	chr9:17767157-17767182	0	GGGTTTGTTTCTCTATGGAAATGCTT	1	2	6	AA2	1.0	.
chr9	17767300	17767329	chr9:17767300-17767329	0	AATATTGCCTGTGGAAATAAAAGCTAGCTG	1	3	10	ACD1	-	.
chr9	17769498	17769518	chr9:17769498-17769518	0	GAATTATCCTCAGACTTGTTC	1	2	1	AA1	1.0	.
chr9	17770985	17771004	chr9:17770985-17771004	0	AGGCATGCCCAGACTTACTT	4	1	0	A1	-	.
chr9	17774912	17774937	chr9:17774912-17774937	0	AGGCTTGTTTTTGTTGGGAGATTTTT	2	2	6	AA1	1.0	.
chr9	17781322	17781354	chr9:17781322-17781354	0	GGGGTTGTTTGTTTTTTTCTTGTAAATTTGTTT	1	2	13	AA2	-	.
chr9	17782575	17782604	chr9:17782575-17782604	0	AAGCAGGCCTGGTGCCAAGGAGACCTGCTC	1	2	10	BB2	-	.
chr9	17786339	17786365	chr9:17786339-17786365	0	CACATTGCCTACTCTGAAAGCTTGTTC	1	3	7	ACD1	1.0	.
chr9	17787079	17787099	chr9:17787079-17787099	0	AGATTTGCCTTAAGCTAGTCC	1	1	1	A1	1.0	.
chr9	17789509	17789532	chr9:17789509-17789532	0	GAAATTGCTGAGTCAAGCATGTTC	1	2	4	AC1	-	.
chr9	17790431	17790450	chr9:17790431-17790450	0	GAACATATCCAGACTTTCCT	1	2	0	AA2	-	.
chr9	17791242	17791270	chr9:17791242-17791270	0	GAGCCAGCTCTCTGCACTTGTGCAAGCTC	1	2	9	BD2	-	.
chr9	17794151	17794179	chr9:17794151-17794179	0	GAGCATTCTTTACCTTGTCACACTTGCTC	1	2	9	AD2	1.0	.
chr9	17794472	17794494	chr9:17794472-17794494	0	GAGCTGGCCACCAGGACTAGTCA	1	3	3	BCC2	1.0	dELS,CTCF-bound
chr9	17797949	17797980	chr9:17797949-17797980	0	AAACATGTTCTTTGTGTATTAGGGGCCATTTC	2	2	12	AB1	4.0	.
chr9	17798222	17798244	chr9:17798222-17798244	0	GAGCATGTGCAGGGAAATTGCCT	1	2	3	AD2	1.0	.
chr9	17798437	17798461	chr9:17798437-17798461	0	GAACTAGTCTAACGTGAAAATATTT	2	2	5	AA1	1.0	.
chr9	17799222	17799248	chr9:17799222-17799248	0	TGACAAGTTCAACTTTTAAGCCTGTCA	1	3	7	BCC2	-	.
chr9	17799773	17799796	chr9:17799773-17799796	0	GAACTTGCCAGAAAACACTTGTTC	1	2	4	CD	1.0	.
chr9	17800423	17800446	chr9:17800423-17800446	0	GGCCCAGCTTTTGGGGACTAGTTA	1	3	4	BCD1	-	.
chr9	17801104	17801126	chr9:17801104-17801126	0	TAACAAGCTCCATAGAGATGTTG	1	3	3	ACC2	2.0	.
chr9	17801363	17801385	chr9:17801363-17801385	0	CCGGTAGCCTCTTAAACATGCCC	1	3	3	ACD1	-	.
chr9	17801409	17801431	chr9:17801409-17801431	0	TAGCAAGCTTCCCAAGCAACTCT	1	2	3	AC2	-	.
chr9	17803360	17803391	chr9:17803360-17803391	0	GGGCTATCCCAGCAACACATTAGGACTAGCTC	1	1	12	A2	1.0	.
chr9	17803793	17803816	chr9:17803793-17803816	0	AGCCTTGTCCACCTAGACAGGTCC	1	2	4	BD3	-	.
chr9	17804218	17804245	chr9:17804218-17804245	0	TGTCTAGTTTTACCTCTGTAACAAGTTC	1	3	8	CCD1	-	.
chr9	17805514	17805536	chr9:17805514-17805536	0	AGCAATGTCTTTAGAGCTTGCCT	1	2	3	AD4	1.0	.
chr9	17809167	17809189	chr9:17809167-17809189	0	GAATTTGTTTGCAAGGCTTGTGC	1	2	3	AD3	-	.
chr9	17810629	17810651	chr9:17810629-17810651	0	GAATTTGTTCACAGGGCTATTTC	1	2	3	AA2	1.0	.
chr9	17815807	17815839	chr9:17815807-17815839	0	AATCTAGTTCAGGATCTGGGGAAAAGCTATTTT	1	2	13	AD3	-	.
chr9	17817209	17817234	chr9:17817209-17817234	0	AAGCAAACCCCAAAACAAGCAAACTC	1	2	6	AA2	1.0	.
chr9	17817329	17817357	chr9:17817329-17817357	0	AGAAATGTCTTTTCATGATGAGCATCCTT	1	2	9	AA2	-	.
chr9	17818440	17818460	chr9:17818440-17818460	0	CAGCATGTATTAAACTTGTTT	2	2	1	CD	-	.
chr9	17823852	17823873	chr9:17823852-17823873	0	TAGCTAGACCACTGGCTTGCTC	1	3	2	CCD2	-	.
chr9	17826560	17826589	chr9:17826560-17826589	0	CTGCAAGCTGAGGAGGAAGGAAGCTAGCCC	1	3	10	CCD1	1.0	.
chr9	17827596	17827626	chr9:17827596-17827626	0	CGACAAGTCCTTGCCTTCTTTGAGCACATCT	1	3	11	ABC2	-	.
chr9	17829061	17829080	chr9:17829061-17829080	0	AGGCTTGTCAGAGCTAACTC	2	2	0	AC2	-	.
chr9	17830498	17830527	chr9:17830498-17830527	0	ACACTTTCCCTGATTTCTGCAGGCTTGCTC	1	2	10	AD1	2.0	.
chr9	17830856	17830882	chr9:17830856-17830882	0	GGACATGCTATCCATTTCAGCTTTTCC	1	3	7	ACC1	1.0	.
chr9	17832894	17832918	chr9:17832894-17832918	0	CCACATGCTCACAGTGGGCAAGCTA	1	3	5	CCD1	2.0	.
chr9	17834256	17834284	chr9:17834256-17834284	0	AGACATGTTTCATAGCTTAGAACAAGGGT	1	2	9	DD4	-	.
chr9	17835164	17835192	chr9:17835164-17835192	0	GAAAATGTCTTTGTTTTAAAGTCTAGTTT	1	2	9	AD2	2.0	.
chr9	17836367	17836386	chr9:17836367-17836386	0	GAACATTTCTGAACAAATTC	1	2	0	AA2	1.0	.
chr9	17837500	17837525	chr9:17837500-17837525	0	TAACTTGTCCAAACCAGAACATCTCC	1	2	6	AC2	3.0	.
chr9	17839261	17839281	chr9:17839261-17839281	0	AAGCATGGCCGAGCCATGTCC	2	2	1	DD2	-	.
chr9	17839958	17839978	chr9:17839958-17839978	0	ACACATGTCTAAAGCATGTAT	2	2	1	DD3	1.0	dELS
chr9	17840279	17840309	chr9:17840279-17840309	0	AAGCAAGTTTACTCATCAAAAGTACATTTTT	2	2	11	AD1	-	.
chr9	17840871	17840895	chr9:17840871-17840895	0	GGAGAGGCCCCATAAGGGCATGCTC	2	2	5	AB1	1.0	.
chr9	17842530	17842554	chr9:17842530-17842554	0	CAGCTTGTCCTGTCTGAGCAAGAGC	1	3	5	CDD3	1.0	.
chr9	17844002	17844021	chr9:17844002-17844021	0	TGTGTTGCCCAGGCTTGTCT	2	3	0	ACD1	1.0	.
chr9	17848216	17848241	chr9:17848216-17848241	0	GAACTTCCCTATTGGGAAGCTGGCTC	1	2	6	AB2	1.0	.
chr9	17851355	17851376	chr9:17851355-17851376	0	AAGAAAGCCCTAGAAATTGTCT	1	2	2	AA2	-	.
chr9	17853727	17853753	chr9:17853727-17853753	0	CAGCATGTTCTAAAGAGGGACTTCTCA	1	3	7	ACC1	-	.
chr9	17854828	17854852	chr9:17854828-17854852	0	ATACTTGTCCTTTTATGACTAGCTT	1	2	5	CD	1.0	.
chr9	17857576	17857605	chr9:17857576-17857605	0	CAGCAATTCCAGCTCCCACATGGCTTGCTC	1	3	10	ACC2	1.0	.
chr9	17857991	17858017	chr9:17857991-17858017	0	AGGCTTCTTTCTCCTAAAAGGTAGTTT	1	2	7	AA2	-	.
chr9	17859651	17859671	chr9:17859651-17859671	0	AAACATGTTTGGAAGAATTTC	2	2	1	AA1	1.0	.
chr9	17862401	17862424	chr9:17862401-17862424	0	CAGCTTGCTTTACAAAACTTGAAT	1	3	4	CDD3	-	.
chr9	17865613	17865644	chr9:17865613-17865644	0	AAGCATGTTGACAAAAGTTAGCGAGCAAGCGT	1	2	12	CD	1.0	.
chr9	17865972	17866001	chr9:17865972-17866001	0	GAGCTTTTTGGCCCAGAGTGAGGCTTGCTA	1	3	10	ACC2	-	.
chr9	17867379	17867399	chr9:17867379-17867399	0	GAAATTGCCCAGGGATTGCTC	1	2	1	AA2	-	.
chr9	17867457	17867487	chr9:17867457-17867487	0	GGGCTTTTCTTCTCATCTTTGAGAAATGCTC	1	2	11	AA2	-	.
chr9	17869348	17869380	chr9:17869348-17869380	0	GAGCATCTTCTTTTGAAAAAGTAAAACCAGTTT	1	2	13	AB2	-	.
chr9	17876238	17876257	chr9:17876238-17876257	0	AGACATTCCCAGACAATCTC	1	2	0	AA2	-	.
chr9	17876902	17876926	chr9:17876902-17876926	0	AGACTTGCTTTGACTGGAACTGTCT	1	2	5	AB1	1.0	.
chr9	17879421	17879445	chr9:17879421-17879445	0	GGTCTTGCTTAACATGGGCTGGCCT	1	2	5	BD3	-	.
chr9	17879559	17879579	chr9:17879559-17879579	0	AAACTTCCCCTGAGGATGTTT	1	2	1	AA2	-	.
chr9	17879901	17879925	chr9:17879901-17879925	0	GAACTTGCTTTATCTTAGCATGTCT	2	1	5	C2	-	.
chr9	17881591	17881618	chr9:17881591-17881618	0	GAAATAGTTTAAATCTTTGGAAATGTTT	1	2	8	AA2	1.0	.
chr9	17886307	17886332	chr9:17886307-17886332	0	GCACTAGCCTCATGGGAATCATGCCT	1	2	6	DD2	1.0	dELS
chr9	17889135	17889154	chr9:17889135-17889154	8	AGGCATGTCTTAACATGACT	4	2	0	CD	-	.
chr9	17889930	17889961	chr9:17889930-17889961	0	AAGCTTGCATTTCAGGACCTTTGTGCTTGTTT	1	2	12	DD2	3.0	.
chr9	17897098	17897117	chr9:17897098-17897117	0	GAAGATGCCTAACCTAGTCT	3	2	0	AD2	-	.
chr9	17898347	17898372	chr9:17898347-17898372	0	TTTCATGTCTGTCTTAAAGCATGTCT	1	3	6	CDD2	-	.
chr9	17900399	17900427	chr9:17900399-17900427	0	AGACTAGTTGAAGTATGGAAAACTTGTTG	1	2	9	CC	1.0	.
chr9	17901346	17901369	chr9:17901346-17901369	0	CCACATGTCTCTGTGGACTTGTTT	1	2	4	CD	1.0	dELS,CTCF-bound
chr9	17902802	17902821	chr9:17902802-17902821	0	GGAGAGGCTTGGGCATGTTT	3	2	0	AB1	1.0	.
chr9	17905643	17905668	chr9:17905643-17905668	0	AGATTTGCTTTCTTACAAAGATGCTT	1	2	6	AA2	1.0	.
chr9	17905883	17905903	chr9:17905883-17905903	0	TAGCTTGCCCCCAGCAAGCCA	1	3	1	CCC	-	.
chr9	17906084	17906111	chr9:17906084-17906111	0	GGACAAGTCCCCACGGACAAACATGTCA	2	1	8	C1	1.0	dELS,CTCF-bound
chr9	17907968	17907993	chr9:17907968-17907993	0	AGACTTGTCCAAATAGGGGGATTTCC	2	2	6	AA1	1.0	dELS,CTCF-bound
chr9	17908200	17908226	chr9:17908200-17908226	0	AAGCTTGTATTAATTATCAGCAAGTTG	1	3	7	CCD2	-	.
chr9	17908654	17908676	chr9:17908654-17908676	0	CACCTTGCTGGCCAGGCTAGTCT	1	3	3	CCD1	1.0	.
chr9	17909162	17909194	chr9:17909162-17909194	0	GGGGTTGTTTGTTTTTTTCTTGTAAATTTGTTT	1	2	13	AA2	1.0	.
chr9	17910622	17910645	chr9:17910622-17910645	0	TGAGGAGCCTGATGAAACTTGTCT	1	3	4	ABC1	-	.
chr9	17912527	17912559	chr9:17912527-17912559	0	GGGGTTGTTTGTTTTTTTCTTGTAAATTTGTTT	1	2	13	AA2	-	.
chr9	17916107	17916139	chr9:17916107-17916139	0	AGACACGTTTTGCCATGCTGGCCAGACTGGTCT	1	2	13	BB2	-	.
chr9	17917929	17917961	chr9:17917929-17917961	0	TAACTTGTTGAATTCATTGGTGTAAAGTAGTTC	1	3	13	ACC2	2.0	.
chr9	17918775	17918807	chr9:17918775-17918807	0	TGACATCTCTATATTACCACTGTAGACTTGTCT	1	2	13	AC1	-	.
chr9	17924994	17925026	chr9:17924994-17925026	0	AAACAAATTTACAAGAAAAAAACAAACAACCCC	1	2	13	AA2	-	.
chr9	17928709	17928736	chr9:17928709-17928736	0	AGACGAGCCTGGGTGACAGAGCAAGATC	1	2	8	BD3	1.0	.
chr9	17930342	17930366	chr9:17930342-17930366	0	GGGTAAGTTTTCTTGGGGGTAGTCC	1	2	5	AA2	-	.
chr9	17931436	17931461	chr9:17931436-17931461	0	AAGCTAGCTGTCATTTGGAAAAGTTG	1	3	6	ACC2	-	.
chr9	17932531	17932562	chr9:17932531-17932562	0	GAGCTATCTCTCTGAATTTTGAAGACTTTTCC	1	2	12	AA2	-	.
chr9	17938071	17938094	chr9:17938071-17938094	0	AAATATGCTTGGAAAAAAATGTTC	1	2	4	AA2	-	.
chr9	17939341	17939369	chr9:17939341-17939369	0	GGATTTTTTTGTTCTATTCAAACTAGTCT	1	2	9	AA1	-	.
chr9	17943281	17943304	chr9:17943281-17943304	0	AGAGTAGCTTATAAGGGCTTATTC	1	2	4	AA2	-	.
chr9	17945105	17945137	chr9:17945105-17945137	0	AAACAAATTTACAAGAAAAAAACAAACAACCCC	1	2	13	AA2	-	.
chr9	17946468	17946491	chr9:17946468-17946491	0	AGACATTCTTTACTAAACATTTTT	1	2	4	AA2	2.0	.
chr9	17949335	17949357	chr9:17949335-17949357	0	GGGCTTGCCTTGTAAGTTTGCCC	1	1	3	A2	1.0	.
chr9	17950379	17950403	chr9:17950379-17950403	0	AGGGAAGTCCTCTTTGAACTTTTCC	1	2	5	AA2	2.0	.
chr9	17952000	17952019	chr9:17952000-17952019	0	TGTATTGCCCAGGCTAGTCT	2	3	0	ACD1	1.0	.
chr9	17952449	17952469	chr9:17952449-17952469	0	TAACTAGTCTATCACTTGCCT	1	3	1	CCD2	-	.
chr9	17953416	17953440	chr9:17953416-17953440	0	AAACTAGCTTTACAAAAGCAAAGTG	1	3	5	ACD2	-	.
chr9	17953705	17953735	chr9:17953705-17953735	0	GGATATGCTTGTATGTGCATGGAAAAAGTCT	1	2	11	AA2	-	.
chr9	17954138	17954157	chr9:17954138-17954157	0	TGGCTAGCTTGGACTTTTTT	2	2	0	AC2	1.0	.
chr9	17958408	17958430	chr9:17958408-17958430	0	GCACAAGTTTTGTGAGCAAGTTT	1	1	3	D1	1.0	.
chr9	17959734	17959766	chr9:17959734-17959766	0	GAGCAAGCCACTGCACTCAGCCTTGACATTTTT	1	3	13	ACC1	1.0	.
chr9	17961175	17961205	chr9:17961175-17961205	0	GGACAAGTTTTTAATCTCTCTGAGGCTGTTT	1	2	11	AB1	-	.
chr9	17962631	17962663	chr9:17962631-17962663	0	TAGCAAGTTCTAGATCTGTTTATAAGCTTCTTT	1	2	13	AC2	-	.
chr9	17966193	17966217	chr9:17966193-17966217	0	GTTCTTGCTTTAAGGAAACAAGCCC	1	2	5	DD4	1.0	.
chr9	17966593	17966617	chr9:17966593-17966617	0	AGTCTTGCCCTTTAAAAACATGTCT	2	1	5	D1	1.0	.
chr9	17967930	17967951	chr9:17967930-17967951	0	TAACTTGCTCTTGGCCTTGCTC	1	2	2	CD	1.0	.
chr9	17969848	17969867	chr9:17969848-17969867	0	AGGCATATGCAAACTTGTTT	3	2	0	AD1	1.0	.
chr9	17969991	17970019	chr9:17969991-17970019	0	AACCTTATCCTGTACCTCTGGGCTTGTCT	1	2	9	AD1	-	.
chr9	17970271	17970293	chr9:17970271-17970293	0	CAACAAGTCCTCAAAACTACCCC	1	2	3	AC2	2.0	.
chr9	17970942	17970972	chr9:17970942-17970972	0	AAACATGCTTTACTTTAAATAGTAGATGTTT	2	2	11	AD1	-	.
chr9	17971267	17971296	chr9:17971267-17971296	0	GAGCTAGCTATTGACCTTGAAAAATAGTTT	1	2	10	AC2	1.0	.
chr9	17973005	17973037	chr9:17973005-17973037	0	GGGGTTGTTTGTTTTTTTCTTGTAAATTTGTTT	1	2	13	AA2	1.0	.
chr9	17976496	17976520	chr9:17976496-17976520	0	GGGATTGTTTTCTCAAAACAATTTT	1	2	5	AA2	-	.
chr9	17981370	17981400	chr9:17981370-17981400	0	AAGCTTGCTATTTATTTCATTAAGTATGCTA	1	3	11	ACC2	-	.
chr9	17984801	17984826	chr9:17984801-17984826	0	AGTCTAGCTCTGATTTAGGCTTTTCC	1	2	6	AD3	3.0	.
chr9	17988898	17988919	chr9:17988898-17988919	0	GAGCTTATTTTTAGGCATTTTT	1	2	2	AA2	1.0	.
chr9	17989073	17989101	chr9:17989073-17989101	0	AAATAAGCTTATATAGAGGAAACTACTTT	1	2	9	AA2	-	.
chr9	17990224	17990249	chr9:17990224-17990249	0	AAGCTTTCCTTTTATGTAGCAAGCTC	1	2	6	AC2	2.0	.
chr9	17991033	17991056	chr9:17991033-17991056	0	AAACTTTTTTTCAAGAGTTAGTTC	1	2	4	AA2	1.0	.
chr9	17994430	17994452	chr9:17994430-17994452	0	AAAATAGCTCCTAAGACATTTTC	1	2	3	AA2	-	.
chr9	17995689	17995712	chr9:17995689-17995712	0	GAGGAAGCCCTGACAAGATTGCTT	1	2	4	AA2	1.0	.
chr9	18007854	18007876	chr9:18007854-18007876	0	AGTGAAGCCTGCAAAACTTGCTA	1	3	3	ACD1	1.0	.
chr9	18009284	18009316	chr9:18009284-18009316	0	AGGCTTATCTAACTGTACCCAAAAAGCTGGCTT	1	2	13	AB2	1.0	.
chr9	18009572	18009604	chr9:18009572-18009604	0	AAACTACTTTTTCTCTGGTTTTCAGACTTGTTA	1	2	13	AC2	1.0	.
chr9	18010302	18010332	chr9:18010302-18010332	0	AAGCAAGTTTTCTATCCACACAGACATAATC	1	2	11	AD4	-	.
chr9	18010685	18010713	chr9:18010685-18010713	0	GAGCTAGCTAAGCCAAATAGGACATGCAG	1	3	9	CCD1	2.0	.
chr9	18011142	18011162	chr9:18011142-18011162	0	TAGCTAGCCTAGAACTAATTT	1	2	1	AC2	1.0	.
chr9	18011954	18011976	chr9:18011954-18011976	0	GGGCAATCCTCCAGGAAATGTTT	1	2	3	AA2	-	.
chr9	18012128	18012153	chr9:18012128-18012153	0	AAACTTGTCTTGTGAGAGAGAACCCC	1	2	6	AA1	-	.
chr9	18012459	18012489	chr9:18012459-18012489	0	AGGCAAGTCCATGTAAAGTGGAGGCTACTTG	1	2	11	AC3	-	.
chr9	18018155	18018180	chr9:18018155-18018180	0	TAACTAGCTATTTACAGAATAAGTTT	1	3	6	ACC2	1.0	.
chr9	18021925	18021947	chr9:18021925-18021947	0	GGGGATGTTTCTAAAGAATGTTC	1	2	3	AA2	-	.
chr9	18023011	18023042	chr9:18023011-18023042	0	AAACATTTTTTGTGTGTGTTTGAGACTTATCC	1	2	12	AA2	-	.
chr9	18027116	18027145	chr9:18027116-18027145	0	AATCTAGCTAGTGATCTATTGAACTTGTTG	1	3	10	CCD1	1.0	.
chr9	18029687	18029719	chr9:18029687-18029719	0	AAACAAATTTACAAGAAAAAAACAAACAACCCC	1	2	13	AA2	-	.
chr9	18032172	18032200	chr9:18032172-18032200	0	GGACCAGTCTTGCAAAGGGAGGGATGCCT	1	2	9	AB2	-	.
chr9	18034207	18034232	chr9:18034207-18034232	0	TAACAACCTTCTATAGAAGCTAGCCT	1	2	6	AC1	-	.
chr9	18035253	18035275	chr9:18035253-18035275	0	AGGAATGCCTGTTAGGCATATTT	1	2	3	AA2	1.0	.
chr9	18036151	18036175	chr9:18036151-18036175	0	GAGGATGCCTCTTCCAGGCATACTT	1	2	5	AA2	-	.
chr9	18036801	18036821	chr9:18036801-18036821	0	AAATTTGCTTTAAACTTCCTC	1	2	1	AA2	-	.
chr9	18037461	18037481	chr9:18037461-18037481	0	TAACTTCTTAGAGACTTGCTT	1	3	1	ACC2	2.0	.
chr9	18037877	18037904	chr9:18037877-18037904	0	AGGCATGTTCTCCAGGAAAAACATCCCC	2	1	8	A1	-	.
chr9	18038366	18038388	chr9:18038366-18038388	0	AAACTATTCCTGCCAGCAAGTCA	1	3	3	ACC2	1.0	.
chr9	18039552	18039577	chr9:18039552-18039577	0	AAACATTTTTCACAAGGAGCTTTTCT	1	2	6	AA2	1.0	.
chr9	18039713	18039737	chr9:18039713-18039737	0	AAGCATGCCTTCTTTCAGCCTGTTT	1	2	5	BC1	1.0	.
chr9	18040262	18040283	chr9:18040262-18040283	0	AAGCAAGGTAGGTGACATGTCT	1	3	2	CCD2	-	.
chr9	18042246	18042270	chr9:18042246-18042270	0	AAGCTTGATTTAGGGAAAATTGCTT	1	2	5	AD2	-	.
chr9	18043096	18043120	chr9:18043096-18043120	0	AGACCAGTCTTTTTCAAACTTGCCA	1	2	5	BC2	-	.
chr9	18047401	18047425	chr9:18047401-18047425	0	AAACATCTTTACACAGGACAAGCCT	1	1	5	A2	-	.
chr9	18048177	18048198	chr9:18048177-18048198	0	GGGCTTATCTTTGGGCTATTCT	1	2	2	AA2	-	.
chr9	18050839	18050869	chr9:18050839-18050869	0	AAGCTTGTTTTGGTAAAAAAAGGAAATCCTT	2	2	11	AA1	-	.
chr9	18051530	18051552	chr9:18051530-18051552	0	AGACAACTTTTTAAAACTTTTTT	1	2	3	AA2	1.0	.
chr9	18052015	18052034	chr9:18052015-18052034	0	AAACATCTTTGAGGAAGTTC	1	2	0	AA2	-	.
chr9	18054945	18054975	chr9:18054945-18054975	0	AGGCCAGTTATTTTGACATTAGGGCATGCTC	1	2	11	BC1	1.0	.
chr9	18057387	18057416	chr9:18057387-18057416	0	AAAAAAGTTTTTAATGTGAAAAATTAGTTC	1	2	10	AA2	-	.
chr9	18057651	18057677	chr9:18057651-18057677	0	AGACCAGTCCAAAGTCAGAGCTTGTCA	1	2	7	BC2	2.0	.
chr9	18061614	18061642	chr9:18061614-18061642	0	GAGCAAGTTAGATGCCCCCAGAGAAGCTG	1	3	9	ACC2	-	.
chr9	18061703	18061734	chr9:18061703-18061734	0	AAGTTAGTGTCATATCATTTGAAAACAAGTTC	1	2	12	AD1	-	.
chr9	18065081	18065110	chr9:18065081-18065110	0	AAACAACTTCAAACTTCCAAGGGCTTCTCT	1	2	10	AA2	-	.
chr9	18066511	18066538	chr9:18066511-18066538	0	AAGCAAGTGATTATTAGATGACTAGCTC	1	3	8	CCD2	1.0	.
chr9	18069212	18069244	chr9:18069212-18069244	0	GAATATGTTTCATTTTTAACTTATGACATGTTG	1	3	13	ACC1	-	.
chr9	18070240	18070267	chr9:18070240-18070267	0	AAACATGTCCTGAAGGAGTGGATAGCCA	1	3	8	ACC2	-	.
chr9	18072466	18072496	chr9:18072466-18072496	0	GACCTAGTCTTCAAACCAACACAGCTTGCTA	1	3	11	CCD1	-	.
chr9	18073909	18073932	chr9:18073909-18073932	0	AGGCTAATTTGCTAAAGGTTGCTT	1	2	4	AA2	-	.
chr9	18074023	18074053	chr9:18074023-18074053	0	AGGCTTGTTTATTCAGTGAACGGTCTAATTT	1	2	11	AD1	1.0	.
chr9	18074787	18074809	chr9:18074787-18074809	0	CACCATGTTGGCCAGGCTTGTCT	1	3	3	CCD1	2.0	.
chr9	18076602	18076627	chr9:18076602-18076627	0	GAGCATGTTCCATTCAGAGCAAATAG	1	3	6	ACD2	1.0	.
chr9	18077331	18077351	chr9:18077331-18077351	0	AGGCAAGCCCTGGACTCCTCT	1	2	1	AB4	-	.
chr9	18077847	18077874	chr9:18077847-18077874	0	GGGCTAGCCTTTTATGCAGGAGTTGTCT	1	1	8	A2	1.0	.
chr9	18080612	18080634	chr9:18080612-18080634	0	AGAGTAGCTTACAAAGCACGTTT	1	2	3	AB3	-	.
chr9	18083422	18083445	chr9:18083422-18083445	0	AGGCTTTTTTGGATAAAAATGCCC	1	2	4	AA2	-	.
chr9	18084078	18084108	chr9:18084078-18084108	0	AGACAAGTTTCCCTACCTCCCAAACAAATTC	1	1	11	A1	1.0	.
chr9	18086891	18086920	chr9:18086891-18086920	0	AAAAATGCTTTCCATATTCAGAACAAGATT	1	2	10	AD3	1.0	.
chr9	18087211	18087237	chr9:18087211-18087237	0	AAAAATGCTTTCAGCCAGAAGTTGTTC	1	2	7	AA2	-	.
chr9	18087597	18087622	chr9:18087597-18087622	0	AAAGTTTTCTATTAGTAGACATGTTT	2	2	6	AA1	1.0	.
chr9	18091927	18091954	chr9:18091927-18091954	0	AGACAAGCTTTTAATTTTAGGAAATCTC	1	2	8	AA1	-	.
chr9	18096198	18096228	chr9:18096198-18096228	0	CAGCATGTTTTTTCATCAAGTAGAATTGTTA	1	3	11	ACC2	1.0	.
chr9	18096543	18096572	chr9:18096543-18096572	0	TCAGATGTTTTGGTTACGTGAAGCATGTTC	1	3	10	ACD1	1.0	.
chr9	18099965	18099989	chr9:18099965-18099989	0	AGGCATGTTCCTTTTAAATTCGTTT	2	2	5	AB1	1.0	.
chr9	18100140	18100161	chr9:18100140-18100161	0	AAACTGTTCTGTGGACATGTCC	2	2	2	AB1	3.0	.
chr9	18101546	18101567	chr9:18101546-18101567	0	GGAAAAGTTTGAAAACTTTTTT	1	2	2	AA2	-	.
chr9	18103570	18103594	chr9:18103570-18103594	0	TGATATGCTCTGCTTGAACAAGTTT	1	2	5	AC3	-	.
chr9	18105291	18105310	chr9:18105291-18105310	0	GAACTTGGCCATACTTGTTT	2	2	0	DD2	1.0	.
chr9	18105621	18105644	chr9:18105621-18105644	0	AAACTAGCCCCACAAAGAGTGCTT	1	2	4	AB1	2.0	.
chr9	18109527	18109547	chr9:18109527-18109547	0	GGGCAAATTTAAGGCATGGCC	1	2	1	AD2	1.0	.
chr9	18110023	18110045	chr9:18110023-18110045	0	AAGCTACTCCCCAAGCCTAGCCC	1	2	3	AD2	4.0	.
chr9	18113368	18113397	chr9:18113368-18113397	0	GGGCAAGACTGGAGACAGCAAGATAAGTTC	1	2	10	AD2	-	.
chr9	18114856	18114885	chr9:18114856-18114885	0	AGGCAGGCCTAACAAGGTGGAGACAATTCT	1	2	10	AB2	-	.
chr9	18115316	18115336	chr9:18115316-18115336	0	AGGCATGCTGCAGGCAATTTC	1	2	1	AC2	-	.
chr9	18115370	18115392	chr9:18115370-18115392	0	TGGCATGCCTCAGAAACTACCTC	1	2	3	AC2	-	.
chr9	18115395	18115420	chr9:18115395-18115420	0	AGATGAGCTTTAGAGAGAACAAGTCT	1	2	6	AB4	-	.
chr9	18117056	18117084	chr9:18117056-18117084	0	AATCTTGTCTCTACCTTTAGAATATGTCC	1	2	9	AD2	-	.
chr9	18124585	18124608	chr9:18124585-18124608	0	GATGAAGTCCAATTGAACATGCCT	1	2	4	AD4	-	.
chr9	18124990	18125019	chr9:18124990-18125019	0	GAAAATATTTCACATTCTTAAGGCAAGTCC	2	2	10	AA1	-	.
chr9	18129897	18129922	chr9:18129897-18129922	0	AGGAAAGCTTAACTGAGAAGATGCTT	1	2	6	AA2	1.0	.
chr9	18132626	18132650	chr9:18132626-18132650	0	GGGCTTCTTTGCCTCAGGCTTCTCC	1	2	5	AA2	1.0	.
chr9	18134288	18134309	chr9:18134288-18134309	0	GAACTTCTGCAGAGGCAAGTTT	1	2	2	AD1	-	.
chr9	18134865	18134897	chr9:18134865-18134897	0	AGACTTGTTGGGGACTGCCAGGAAGGCTAACCA	1	3	13	ACC1	-	.
chr9	18140697	18140722	chr9:18140697-18140722	0	GAGCATGCCTGAAATCCAACTTTCCA	1	3	6	ACC1	1.0	.
chr9	18142040	18142072	chr9:18142040-18142072	0	GTTCTTGTCCTTTTTCCCTGCAGGAGCTTGCCT	1	2	13	DD4	-	.
chr9	18142865	18142891	chr9:18142865-18142891	0	TAGCTAGTTTCTACCCTAAACTTTCTG	1	3	7	ACC1	1.0	.
chr9	18142956	18142982	chr9:18142956-18142982	0	GAACTAGTGTACATGAAACACTAGTCT	1	2	7	DD2	1.0	.
chr9	18143100	18143124	chr9:18143100-18143124	0	GAATTTGTTGGAGTTAAACAAGCTT	1	2	5	AC1	-	.
chr9	18143218	18143245	chr9:18143218-18143245	0	TGGCATGTTCCCCTTAAGGGGTATGCTC	1	2	8	AC2	-	.
chr9	18145807	18145837	chr9:18145807-18145837	0	AGACAAGCCCATAGAATGGGAGAAAATGTTT	1	1	11	A2	-	.
chr9	18146456	18146475	chr9:18146456-18146475	0	AAGCTAGCCTGAAAAAGCTA	2	2	0	AC1	-	.
chr9	18150532	18150555	chr9:18150532-18150555	0	AGACTTCTTTCTAGAAACATGGCT	1	2	4	AD2	-	.
chr9	18150784	18150816	chr9:18150784-18150816	0	AGATTTGCCTTAATCAACAGGAAAGACAAGTTA	1	2	13	AC2	1.0	.
chr9	18151945	18151972	chr9:18151945-18151972	0	ATACTAATTCGTTTGAGTGGACATGCTC	2	2	8	AD1	1.0	.
chr9	18154718	18154743	chr9:18154718-18154743	0	AAACAATTTTTTTGAAGAACTAGCTG	1	2	6	AC2	-	.
chr9	18156658	18156681	chr9:18156658-18156681	0	ACACATGCTTTGAAGACCAAGTCT	1	2	4	DD2	-	.
chr9	18157150	18157169	chr9:18157150-18157169	0	AGAAATGCCATAGCTTGTTT	4	3	0	ACC1	-	.
chr9	18157257	18157278	chr9:18157257-18157278	0	AAGCTTCTTTACAGAATTGTTT	1	2	2	AA2	-	.
chr9	18157385	18157412	chr9:18157385-18157412	0	AGGTATGCCTTTAAACATAAGTTTGTTC	1	2	8	AA2	1.0	.
chr9	18157589	18157611	chr9:18157589-18157611	0	GAACATTCTGGACCAGCATGTTC	1	3	3	ACC2	-	.
chr9	18157886	18157905	chr9:18157886-18157905	0	AAGCTACTTCAAGCATCTTT	1	2	0	AA2	1.0	.
chr9	18158502	18158527	chr9:18158502-18158527	0	AGAATAGTCCTACCAGGAGCAAGCTG	1	2	6	AC2	1.0	.
chr9	18161443	18161473	chr9:18161443-18161473	0	AAAATAGCCTTGGATTTTTGAAGAAATGTTT	1	2	11	AA2	1.0	.
chr9	18166423	18166451	chr9:18166423-18166451	0	GAACATCCTTCTAAATGCAAAGCATTCTT	1	2	9	AA2	-	.
chr9	18166960	18166988	chr9:18166960-18166988	0	TAGCTAGCTTCCTCTCAGAGGGCTAATTT	1	2	9	AC2	-	.
chr9	18167481	18167504	chr9:18167481-18167504	0	GAGTTTGTTTTTTAGGGCAAGTCA	1	2	4	AC2	1.0	.
chr9	18168967	18168998	chr9:18168967-18168998	0	GGGGTTGTTTGTTTTTTCTTGTAAATTTGTTT	1	2	12	AA2	1.0	.
chr9	18175167	18175198	chr9:18175167-18175198	0	AGGCAAGTCATAGAACTCTTTAAACCTTGTCT	1	2	12	CD	-	.
chr9	18175791	18175811	chr9:18175791-18175811	0	GAACCAGCCCATGGCATGCCT	2	2	1	BC2	-	.
chr9	18176102	18176123	chr9:18176102-18176123	0	AAATAAGTCTGTGGTCTTGTTT	1	2	2	AD2	1.0	.
chr9	18178470	18178493	chr9:18178470-18178493	0	AGGCTTGCTTAGGTGAACAAAGCA	1	3	4	ACD2	1.0	.
chr9	18184314	18184333	chr9:18184314-18184333	0	AAACTAACTTAAACAAGTTC	2	1	0	A2	-	.
chr9	18185259	18185281	chr9:18185259-18185281	0	AGATTTGCTTGAGAGTCTTGCTC	1	2	3	AD2	-	dELS
chr9	18186295	18186322	chr9:18186295-18186322	0	AAAAAAGCACAAAACTTGAAGCATGTTT	2	2	8	AD1	-	.
chr9	18186338	18186358	chr9:18186338-18186358	0	AAACTTGCTTGAGGTTTGCTT	1	1	1	A2	-	.
chr9	18191767	18191792	chr9:18191767-18191792	0	AAGCTTATTATTCCAGTGACTTGTCT	1	3	6	ACC2	-	.
chr9	18193444	18193473	chr9:18193444-18193473	0	AGAAAAGCTCCTTTGCCTTGGAAGAAGCCT	1	2	10	AA2	1.0	.
chr9	18199964	18199983	chr9:18199964-18199983	0	AAGCTAATTATAGCTTGTCT	2	3	0	ACC2	1.0	.
chr9	18201360	18201388	chr9:18201360-18201388	0	GAGCATGCTTTGTTATGCTAAATTTCTTT	2	2	9	AA1	1.0	.
chr9	18204104	18204129	chr9:18204104-18204129	0	GGGCTAGCTGCTCTTTGGACATTTTT	1	2	6	AC2	1.0	.
chr9	18204862	18204885	chr9:18204862-18204885	0	GAATAAGCTTTTGAAAACATCTTT	1	2	4	AA2	1.0	.
chr9	18205067	18205087	chr9:18205067-18205087	0	GGATAAGTTCTGGACATGCCT	2	1	1	A1	1.0	.
chr9	18208989	18209008	chr9:18208989-18209008	0	GAATATGCTCAAAGATGCTT	1	2	0	AA2	-	.
chr9	18210328	18210357	chr9:18210328-18210357	0	GAACAACTTTTAACATATTACAACTAGCTT	1	2	10	AC2	-	.
chr9	18211855	18211885	chr9:18211855-18211885	0	GGAAATGTTTTTTACATTCTTAGGCCAGCCC	1	2	11	AB2	-	.
chr9	18218098	18218129	chr9:18218098-18218129	0	GTGCTTGCTTAGTATAAGTGGAAAACATACTT	1	2	12	AD3	-	.
chr9	18219892	18219920	chr9:18219892-18219920	0	ATATTAGTTTTTTTTCTATAGACTTGCTT	1	2	9	AD4	-	.
chr9	18221558	18221579	chr9:18221558-18221579	0	GAGCTTGCCTATAAATTTTCCT	1	2	2	AA1	2.0	.
chr9	18221683	18221712	chr9:18221683-18221712	0	AAGTATGTTTATAAATTTCCAAACATATTT	1	2	10	AA2	2.0	.
chr9	18222812	18222839	chr9:18222812-18222839	0	AAAGTAGTTTTCCTTGGTAGACAATTCC	1	2	8	AA2	1.0	.
chr9	18224053	18224079	chr9:18224053-18224079	0	AACCAAGCCAGAGCCTAGAACATGCCC	1	2	7	CD	-	.
chr9	18226517	18226547	chr9:18226517-18226547	0	TAGCTAGTCTTTTTATTTTCAGAACTTTCTA	1	3	11	ACC1	-	.
chr9	18227623	18227655	chr9:18227623-18227655	0	AAACATGTATGTCTTTTTCACAAAGGCTTTTCT	1	2	13	AD2	-	.
chr9	18227893	18227913	chr9:18227893-18227913	0	GAAGGTGCTCAGAGCATGTTT	3	2	1	AB4	-	.
chr9	18229886	18229915	chr9:18229886-18229915	0	GGGCTTTCACCAGGTTGGCCAGACTTGTCT	1	2	10	AD1	-	.
chr9	18231970	18231992	chr9:18231970-18231992	0	CACCTTGCTCCTAAAGCTTGTTC	1	2	3	CD	-	.
chr9	18232197	18232222	chr9:18232197-18232222	0	TTCCTTGCTCTTCTCCAGACATGCCT	1	3	6	CDD2	-	.
chr9	18232707	18232729	chr9:18232707-18232729	0	AAATTTGTACACCAAACTTGTCT	1	2	3	AD1	1.0	.
chr9	18241620	18241639	chr9:18241620-18241639	0	TGACAAACCTTAGCTAGTCT	2	3	0	ACC2	2.0	.
chr9	18243621	18243641	chr9:18243621-18243641	0	AGACTTGCCCCAAAACTGTTT	1	2	1	AB1	2.0	.
chr9	18246404	18246430	chr9:18246404-18246430	0	AAATATGTTCATCTATTAGGCTGGTCT	2	2	7	AB3	-	.
chr9	18251690	18251711	chr9:18251690-18251711	0	AAGCTTGCCTTACAAATTGTTA	1	3	2	ACC2	2.0	.
chr9	18252590	18252609	chr9:18252590-18252609	0	AAAAAAGTCTATACATGTTC	3	2	0	AD2	1.0	.
chr9	18253865	18253896	chr9:18253865-18253896	0	AGGCAAGCACCAGCAGTGATAATGGCATGCTT	1	2	12	CD	3.0	.
chr9	18255503	18255523	chr9:18255503-18255523	0	AGAAAAGCTTTGAGCATTTCT	1	2	1	AA2	-	.
chr9	18262028	18262047	chr9:18262028-18262047	2	AGACATGCCGGGACTTGTAT	4	2	0	CD	1.0	.
chr9	18262890	18262922	chr9:18262890-18262922	0	GAACTAGTTGAGAGCAAAACTTGGAACTAGTAA	1	3	13	CCD1	-	.
chr9	18266729	18266752	chr9:18266729-18266752	0	GGACAAGACTCAGTAAACATGGCC	1	2	4	DD2	-	.
chr9	18267167	18267187	chr9:18267167-18267187	0	GAGCTATTTTGAATCATGTCC	1	2	1	AD2	1.0	.
chr9	18272017	18272049	chr9:18272017-18272049	0	GGGGTTGTTTGTTTTTTTCTTGTAAATTTGTTT	1	2	13	AA2	-	.
chr9	18274410	18274436	chr9:18274410-18274436	0	AAGCAAGTTTTTCATCTAGATTATTTT	1	2	7	AA1	1.0	.
chr9	18274596	18274615	chr9:18274596-18274615	0	AAACAAGTCTGAAAAATTTC	1	2	0	AA1	-	.
chr9	18275447	18275468	chr9:18275447-18275468	0	AGTCAAGTTTCAGAACAATTTC	1	2	2	AD3	-	dELS
chr9	18275631	18275654	chr9:18275631-18275654	0	TAAATTGTTTCACATAGCATGTTT	1	3	4	ACC1	1.0	dELS
chr9	18277008	18277028	chr9:18277008-18277028	0	TGGCTATTCAAGAACATGTTT	1	3	1	ACC2	-	.
chr9	18280269	18280288	chr9:18280269-18280288	0	GGGCTTGCTTGGCCTTGGTC	2	2	0	DD1	-	.
chr9	18280365	18280397	chr9:18280365-18280397	0	GAGCTATCCATGTAAATTTTAATCAGCTTGTTT	1	3	13	ACC2	-	.
chr9	18282546	18282574	chr9:18282546-18282574	0	AGGCTTGCTTTATGGCTTAGAATATGGTC	2	2	9	AD1	-	.
chr9	18288849	18288877	chr9:18288849-18288877	0	AAGCCAGTGTGGTATAAATGGACTAGTTC	1	2	9	BD1	1.0	.
chr9	18294633	18294664	chr9:18294633-18294664	0	GGGAATGCTTGAGCCCTTTCTAAGGAAAGCTC	1	2	12	AA2	-	.
chr9	18295709	18295737	chr9:18295709-18295737	0	GAATATGCCCACATTTTGCAAACAATTCT	1	2	9	AA2	1.0	.
chr9	18296039	18296069	chr9:18296039-18296069	0	AAAAATGTTTACCTTGCATCTAAACAAGCCT	2	1	11	A1	1.0	.
chr9	18296176	18296198	chr9:18296176-18296198	0	CAACTAGTCTCTTGAGCAAGTCA	1	2	3	CC	-	.
chr9	18297483	18297502	chr9:18297483-18297502	0	GAACTTATTATAACTAGCCC	2	3	0	ACC2	-	.
chr9	18299291	18299313	chr9:18299291-18299313	0	GAACTCCCTCCCCAAGCATGTCT	2	2	3	AB1	1.0	.
chr9	18304818	18304844	chr9:18304818-18304844	0	AGGAAAGTTTTTACTATAAACTATTTT	1	2	7	AA2	1.0	.
chr9	18310498	18310525	chr9:18310498-18310525	0	AAACAAATTTACAAGAAAAAACAACCCC	1	2	8	AA2	-	.
chr9	18312223	18312252	chr9:18312223-18312252	0	TGACTAGTTTATCATCTAGAGGGCAAGATT	1	2	10	CD	1.0	.
chr9	18313183	18313204	chr9:18313183-18313204	0	TAACTAGTTCTTAGGCAATGCT	1	3	2	ACD2	1.0	.
chr9	18313222	18313245	chr9:18313222-18313245	0	AGACAACTCTTTGAGAACTATTTT	1	2	4	AA2	-	.
chr9	18314504	18314536	chr9:18314504-18314536	0	GGAGTTGTTTGTTCCTCCAGTCCAGAGTTGTTC	1	2	13	AA2	2.0	.
chr9	18315724	18315746	chr9:18315724-18315746	0	CGGCAAGCAGAGGGAGCTAGCTC	1	3	3	CCD2	1.0	.
chr9	18318002	18318032	chr9:18318002-18318032	0	GGACATGTTGGATATAATTTTAATCTTGCTG	1	3	11	CCD2	-	.
chr9	18318091	18318116	chr9:18318091-18318116	0	AGAGATGACTAATGTAAAGCATGTCT	2	2	6	AD1	-	.
chr9	18319008	18319027	chr9:18319008-18319027	0	AGACTAGCCTGGGCAATATA	2	3	0	ACD2	-	.
chr9	18319046	18319066	chr9:18319046-18319066	0	AAACAATTTTTAAACAATTTT	1	2	1	AA2	1.0	.
chr9	18322924	18322947	chr9:18322924-18322947	0	AGGCTAGTTTGTTTAGACTAGTGA	1	2	4	CD	-	.
chr9	18323948	18323975	chr9:18323948-18323975	0	AGGCTTTTTTGTAGACATTGACAAGCTT	1	2	8	AC2	-	.
chr9	18325937	18325959	chr9:18325937-18325959	0	CACCATGTTGGCCAGGCTAGTCT	1	3	3	CCD1	-	dELS
chr9	18327829	18327856	chr9:18327829-18327856	0	TAGCTTGCTTACCATTCTAACCAAGTTG	1	3	8	CCD2	-	.
chr9	18328959	18328981	chr9:18328959-18328981	0	AAGCTTTTTCAAAAAACAACCCC	1	2	3	AA2	-	.
chr9	18330166	18330187	chr9:18330166-18330187	0	GAGCTATCTTGCAAGGTAGTTT	1	2	2	AA2	-	dELS
chr9	18330929	18330948	chr9:18330929-18330948	0	GATCTTGCTCAAAGAAGCTT	2	2	0	AD2	-	dELS
chr9	18332115	18332138	chr9:18332115-18332138	0	GAACAATTCTTCTAGCACAAGCCC	1	2	4	AD2	1.0	dELS
chr9	18333963	18333985	chr9:18333963-18333985	0	CAACTAGCTTCACAAGCAACCCA	1	3	3	ACC1	1.0	.
chr9	18337628	18337649	chr9:18337628-18337649	0	AGACAAGTTCTAGAGTCTGCTT	1	2	2	AB1	1.0	.
chr9	18339247	18339275	chr9:18339247-18339275	0	AAACAAATTTACAAGCAAAAAACAACCCC	1	2	9	AA2	-	.
chr9	18342471	18342492	chr9:18342471-18342492	0	AAAGTTGTCTCATAGCTTGTCT	1	2	2	AC2	-	.
chr9	18343260	18343281	chr9:18343260-18343281	0	ATGCATTTTTTAAAGCATGTTT	2	2	2	AD1	-	.
chr9	18343444	18343468	chr9:18343444-18343468	0	GCACAAGTCCAGCAGGAGCCAGTTT	1	2	5	BD2	-	.
chr9	18346274	18346303	chr9:18346274-18346303	0	TAGCCAGCCTCTTGGGCATCCAGCTAGTTC	1	3	10	BCC1	2.0	.
chr9	18346942	18346968	chr9:18346942-18346968	0	AAGCAACTCTTTGCCTCAGACATCTTC	1	2	7	AA2	-	.
chr9	18347674	18347702	chr9:18347674-18347702	0	GGGCATGTCCTAGAATATTGAACTATTTG	1	2	9	AC3	2.0	.
chr9	18348052	18348084	chr9:18348052-18348084	0	AAGCTTCCTTCCAAAATAGACCCGAATTAGTTT	1	2	13	AA2	2.0	.
chr9	18350623	18350645	chr9:18350623-18350645	0	AAGCAAGTTCTGGAGAGTTTCTT	1	2	3	AA1	-	.
chr9	18351285	18351311	chr9:18351285-18351311	0	AAACTTGTGTGTGGTCCAAACTTCTTT	1	2	7	AD2	1.0	.
chr9	18353106	18353133	chr9:18353106-18353133	0	GTGCTTGACTTCAATGTCAGGCTTGCTT	1	2	8	DD1	-	.
chr9	18355594	18355615	chr9:18355594-18355615	0	AGACTAGTCCATGAATATTCCC	2	2	2	AA1	2.0	.
chr9	18356786	18356806	chr9:18356786-18356806	0	GAACAAACTGCTGACTAGCTT	1	3	1	ACC2	1.0	.
chr9	18356939	18356971	chr9:18356939-18356971	0	CAACTTGTCCTGGCTGATTCCTATAACAATTTC	1	3	13	ACC1	-	.
chr9	18358084	18358107	chr9:18358084-18358107	0	AGACATGTTACTTTGGTCAAGTCA	1	3	4	CCD2	1.0	.
chr9	18360304	18360332	chr9:18360304-18360332	0	AAACATGTTGAAGGGAAACAGACAACCTA	1	3	9	ACC1	-	dELS
chr9	18366005	18366030	chr9:18366005-18366030	0	AAAATTGTCTTTCACGAAACCAGTCT	1	2	6	AB2	-	.
chr9	18368373	18368396	chr9:18368373-18368396	0	GGGCATGCCTTTGTAGAGATGCCT	1	1	4	A2	1.0	.
chr9	18368595	18368621	chr9:18368595-18368621	0	AGAATAGTCTGCCTCCAAAGTTTGCCT	1	2	7	AA2	-	.
chr9	18373008	18373032	chr9:18373008-18373032	0	GGGAAAGCCTGAAGGAGGCTAGCCG	1	2	5	AC2	-	.
chr9	18375192	18375216	chr9:18375192-18375216	0	GAACTATTCTGATAGAGAATAGCCC	1	2	5	AA2	-	.
chr9	18376604	18376626	chr9:18376604-18376626	0	AGACAAGCCTGGTCAACATGGTG	1	3	3	CCD1	-	.
chr9	18378043	18378075	chr9:18378043-18378075	0	GAACTTGATTCTTCTCTGGGAAAAGGCATCTTC	1	2	13	AD2	1.0	.
chr9	18384897	18384919	chr9:18384897-18384919	0	CAACATGCCTTGTAAACATCTTG	1	3	3	ACC1	-	.
chr9	18390316	18390342	chr9:18390316-18390342	0	GGGCATGCTAATCTTAACAACTAGCAC	1	3	7	CCD1	2.0	.
chr9	18390873	18390896	chr9:18390873-18390896	0	AAGTAAGTCTGTCCAAAAAAGCCC	1	2	4	AA2	-	.
chr9	18391447	18391474	chr9:18391447-18391474	0	AAACAATTTTTTTTTTAGAGACAAGGTC	1	2	8	AD2	-	dELS
chr9	18396044	18396076	chr9:18396044-18396076	0	GGGCTAGCTCTTGCCTCTGAAGAGAATTTGCAT	1	2	13	AD1	-	.
chr9	18401177	18401208	chr9:18401177-18401208	0	GGGCTACTCCCAAGGCCTTGGAACGCATGCCC	1	2	12	AD2	-	.
chr9	18404986	18405009	chr9:18404986-18405009	0	CAACTTTCTTGACTAGACTTGCCT	1	2	4	AC1	2.0	.
chr9	18413217	18413242	chr9:18413217-18413242	0	TGGCTTGCTGCAATCTTGGCTTGCTG	1	4	6	CCCC	-	.
chr9	18413467	18413495	chr9:18413467-18413495	0	GATAATGTTTTCTTTTTGAAAACATGCTT	1	2	9	AD4	-	.
chr9	18413813	18413833	chr9:18413813-18413833	0	AGAATTATTTGAGACATGTTT	2	2	1	AA1	2.0	.
chr9	18415018	18415047	chr9:18415018-18415047	0	GGCCTTGCCTGACATCTCAAAAGCAAGACC	1	2	10	DD3	-	.
chr9	18419088	18419115	chr9:18419088-18419115	0	AGAATTGTCTTTTTAACAAATCATGTTT	1	2	8	AD2	1.0	.
chr9	18420543	18420569	chr9:18420543-18420569	0	GGGCATGCCTTTGTGAGGAACTAGGGT	1	2	7	DD4	-	.
chr9	18420808	18420834	chr9:18420808-18420834	0	GGACTAGATTCAGGAAAAAAATAGTTT	1	2	7	AD2	1.0	.
chr9	18421682	18421703	chr9:18421682-18421703	0	TAGCTAGTCTTTAGACACATTT	1	3	2	ABC2	-	.
chr9	18422888	18422909	chr9:18422888-18422909	0	AAACTTGCCCTCTAACATTCTT	1	2	2	AC1	1.0	.
chr9	18427151	18427172	chr9:18427151-18427172	0	AAACTTGTCATGAAATAAGTCT	1	2	2	AC2	1.0	.
chr9	18427270	18427302	chr9:18427270-18427302	0	CGACTTGCTGAATTGCTGAAAAGGGACATACTC	1	3	13	ACC1	-	.
chr9	18428044	18428072	chr9:18428044-18428072	0	AAACAAGGTTATTTCTTGAGGGCTACCCT	1	2	9	AD2	-	.
chr9	18430249	18430279	chr9:18430249-18430279	0	GAACAAGATTTTAAAGTATCTAAGCATGTAT	1	2	11	DD2	-	.
chr9	18430531	18430553	chr9:18430531-18430553	0	AAGCATGCTTTAGACACATATTT	2	2	3	AD1	1.0	.
chr9	18431187	18431212	chr9:18431187-18431212	0	GGACCAGCTCAGGTTCAGAAATGCCC	1	2	6	AB2	-	.
chr9	18433482	18433501	chr9:18433482-18433501	0	AAACAATTTTGAACTTCCCT	1	2	0	AA2	-	.
chr9	18435692	18435717	chr9:18435692-18435717	0	AGACATACCCAAGATTGAGCAGGCCT	1	2	6	AB2	2.0	.
chr9	18436241	18436265	chr9:18436241-18436265	0	GGGCTTGCTTTAGGAGGAGGTGTCC	1	2	5	AB1	2.0	.
chr9	18437587	18437607	chr9:18437587-18437607	0	GAACTTGCTTCTAGCTAACTG	1	3	1	ACC1	1.0	dELS,CTCF-bound
chr9	18439785	18439806	chr9:18439785-18439806	0	AGGCAAGTTTCTAGGCACTTTA	1	3	2	ABC2	-	dELS
chr9	18440031	18440060	chr9:18440031-18440060	0	AGATATGCTCACTGTGGTGCTAGCTAGCTA	1	3	10	ACC1	2.0	.
chr9	18444367	18444386	chr9:18444367-18444386	0	TAACTTGCCTAAGTTTGTTA	2	3	0	ACC2	2.0	.
chr9	18446379	18446407	chr9:18446379-18446407	0	AAAAATGTTCTGCTACTCTAAATTTGTTT	1	2	9	AA2	-	.
chr9	18446719	18446742	chr9:18446719-18446742	0	AAACACGTTTTTCTCAACATGTTC	1	2	4	BC2	-	.
chr9	18446920	18446947	chr9:18446920-18446947	0	AGACAGTTTTGAGGGATAAAACTTGCTT	1	2	8	AB1	-	.
chr9	18446967	18446997	chr9:18446967-18446997	0	GAACATTTTTTTTTTTAAACAAAACTTTCCT	1	2	11	AA2	1.0	.
chr9	18447053	18447082	chr9:18447053-18447082	0	TGGGTTGTTTACATAGTTTTTGACTAGTTT	1	3	10	ACC1	-	.
chr9	18447780	18447810	chr9:18447780-18447810	0	GAGTTTGCTTCCTTTCTCTATATGCATGCCC	1	2	11	AD2	1.0	.
chr9	18451312	18451341	chr9:18451312-18451341	0	TAACTTGCTGTCATTTTTTCAACCTAGCTT	1	3	10	CCD2	1.0	.
chr9	18453255	18453278	chr9:18453255-18453278	0	AAGGTAGCTCTGGGTGACAAGCCT	1	2	4	AC2	-	.
chr9	18453464	18453486	chr9:18453464-18453486	0	TGGTTTGTCATCTGAACATGCTT	1	3	3	ACC1	-	.
chr9	18459558	18459579	chr9:18459558-18459579	0	GAACTTGCCTGCAAAAGAGCCC	1	2	2	AB1	1.0	.
chr9	18460284	18460313	chr9:18460284-18460313	0	AATCTTGTCAAGATTTTCGAGGACTTGCCC	1	2	10	CD	1.0	.
chr9	18464163	18464192	chr9:18464163-18464192	0	AAGCATGCCCTCATCATCCCAAGCTTCATT	1	2	10	AD4	3.0	.
chr9	18468429	18468450	chr9:18468429-18468450	0	AGACATGTCCAGTGGCTACTTC	1	2	2	AC1	-	.
chr9	18470748	18470773	chr9:18470748-18470773	0	CAGCTTGCTTCTGTCCAAGCTGGTGT	1	3	6	BCD2	1.0	.
chr9	18471527	18471553	chr9:18471527-18471553	0	AAATTAGTTCATGACCAAAACTTTTCC	1	2	7	AA2	-	.
chr9	18472090	18472117	chr9:18472090-18472117	0	TAAAATGTTCCATTAATAGAACTAGCTG	1	3	8	ACC1	1.0	.
chr9	18472369	18472401	chr9:18472369-18472401	0	AAACAAATCTTTCTAAAAGGGAAAAGCATATTT	1	2	13	AA2	-	.
chr9	18474679	18474702	chr9:18474679-18474702	0	GGATAGGCTTTGCAGAGCTTGCCC	1	2	4	AB1	-	pELS,CTCF-bound
chr9	18475217	18475236	chr9:18475217-18475236	0	TAACATGCCAGAACTTCCTC	4	3	0	ACC1	-	.
chr9	18476069	18476088	chr9:18476069-18476088	0	AAACAAACCTAGGTTTGTTT	1	2	0	AA2	1.0	.
chr9	18476651	18476677	chr9:18476651-18476677	0	GGGCTTGTTTTTCCTATAGTCTTTTTT	1	2	7	AD1	-	.
chr9	18476724	18476744	chr9:18476724-18476744	0	GGACTTATTTGGGGCAATTTC	1	2	1	AA2	-	.
chr9	18476770	18476798	chr9:18476770-18476798	0	AAACATCCTGTCTATTTTGTGGCAAGCCC	1	3	9	ACC2	2.0	dELS,CTCF-bound
chr9	18479705	18479737	chr9:18479705-18479737	0	TGACTTGTTCCTCCTGCCTCTTTCAGAATGCCT	1	3	13	ACC2	-	.
chr9	18480070	18480098	chr9:18480070-18480098	0	AAATATTTTTCCTTTTTCAAAACTTGTCC	2	2	9	AA1	-	.
chr9	18482958	18482985	chr9:18482958-18482985	0	TAACTGGTCTGAGATAACAAACATGCTT	1	2	8	BC1	1.0	.
chr9	18486394	18486417	chr9:18486394-18486417	0	AGGCTATTTCAAAAGGGCAATCCT	1	2	4	AA2	-	.
chr9	18491205	18491228	chr9:18491205-18491228	0	AAACAGGCTTTAAAAAAGATGCCT	1	2	4	AB2	2.0	dELS,CTCF-bound
chr9	18492513	18492539	chr9:18492513-18492539	0	AGAGTTGCTTTGTAACAAAACAATTCT	1	2	7	AA2	1.0	.
chr9	18492720	18492747	chr9:18492720-18492747	0	AGACTAATTTAGAATCATAGACATTTTT	1	2	8	AA2	-	.
chr9	18496556	18496587	chr9:18496556-18496587	0	TGACTTGTTTGAGAGTGACATGAAGTTAGCTA	1	3	12	ACC2	1.0	.
chr9	18496971	18496991	chr9:18496971-18496991	0	GGGGGTGTTTCAAACATGCCT	3	2	1	AB4	1.0	.
chr9	18498547	18498569	chr9:18498547-18498569	0	AGGCTGGTCTCAAAGTCTTGCCC	1	2	3	BD2	2.0	.
chr9	18499484	18499513	chr9:18499484-18499513	0	AGATTTGTTTCCAAAGCTTCAGACATGGCC	1	2	10	AD3	1.0	.
chr9	18501572	18501597	chr9:18501572-18501597	0	AAATTTGTTTATAGTGAAGAAAGTCT	1	2	6	AA2	-	.
chr9	18504252	18504280	chr9:18504252-18504280	0	TAGAAAGCCTGTAAATAACCAGCAAGTCT	1	3	9	ACC1	-	.
chr9	18504995	18505019	chr9:18504995-18505019	0	GAGGTAGCCGGTTTGAGGCATGCTT	1	2	5	AC1	1.0	dELS
chr9	18506137	18506168	chr9:18506137-18506168	0	AGGTTTGTTTGTCTCATTTTTGAGGCCAGCTT	1	2	12	AB2	1.0	.
chr9	18506864	18506892	chr9:18506864-18506892	0	AAAAAAGCCTCCAAATAGAAGGCATTTCC	1	2	9	AA2	-	.
chr9	18507984	18508012	chr9:18507984-18508012	0	AGACAAGCCTGGCCAATATGGACAAACCC	1	1	9	A1	-	.
chr9	18508604	18508627	chr9:18508604-18508627	0	CCTCATGTTTCAAAAAGCTAGCTT	1	3	4	CDD2	1.0	.
chr9	18509622	18509641	chr9:18509622-18509641	2	AGGCTAGCCTAGGCAAGTTC	4	0	0	0	-	.
chr9	18509669	18509695	chr9:18509669-18509695	1	GAGCAATTCCCAGTGCAAAGCCTGTTT	1	2	7	AB2	-	.
chr9	18511903	18511934	chr9:18511903-18511934	0	GGACTTGTTTTAAGAGGTTTTAGAACTTTCAG	1	3	12	ACD2	-	.
chr9	18515700	18515726	chr9:18515700-18515726	0	AGAGAAGTCATGGATACAAGCATGTCA	1	3	7	ACC1	-	DNase-H3K4me3,CTCF-bound
chr9	18515886	18515916	chr9:18515886-18515916	0	AAACATGATCCTTTAAGCTTCCAGCTTGTTG	1	3	11	CCD2	1.0	.
chr9	18519954	18519981	chr9:18519954-18519981	0	AAACTTGATGCTTTGCTATAGCATGTCT	1	3	8	CCD2	1.0	.
chr9	18521551	18521574	chr9:18521551-18521574	0	AGGGATGCATACTGGAACATGTCT	2	2	4	AD1	1.0	.
chr9	18521677	18521702	chr9:18521677-18521702	0	GAGCAAGCCCCCTCAAAATAATGCTT	2	2	6	AD1	1.0	.
chr9	18524783	18524815	chr9:18524783-18524815	0	GATGAAGCCCACTTGATCATGGTGGACAAGCTT	1	2	13	AD4	-	.
chr9	18526085	18526108	chr9:18526085-18526108	0	TTGTAAGTCTCTAAGGACTTGCTT	1	3	4	ACD1	-	.
chr9	18529205	18529229	chr9:18529205-18529229	0	GAACATGGTTTTCTTGGAGATGTTC	1	2	5	AD2	-	.
chr9	18530553	18530582	chr9:18530553-18530582	0	AGAACTGTTTGAAAATCTGCAGGCATGCCA	1	3	10	ABC1	-	.
chr9	18533123	18533150	chr9:18533123-18533150	0	GAACATGCTTAGAAGAAAAGAGAGGCCC	2	2	8	AB1	1.0	.
chr9	18533998	18534019	chr9:18533998-18534019	0	AGGAATGTCTGAGCACTAGTTT	1	2	2	AD2	1.0	.
chr9	18537277	18537299	chr9:18537277-18537299	0	TAGCTAGTTCAGAGAGGAAGTTC	1	2	3	AC2	-	.
chr9	18537675	18537697	chr9:18537675-18537697	0	AGACTAGCCTGAGAAACATAGCA	1	3	3	ACD2	1.0	.
chr9	18538532	18538551	chr9:18538532-18538551	0	GAAGATGTCTATGCTAGTTT	3	2	0	AD2	-	.
chr9	18539625	18539651	chr9:18539625-18539651	0	GGGTTTGCTTTGATAAAAAGCAAGTAC	1	2	7	AD3	-	.
chr9	18544077	18544098	chr9:18544077-18544098	0	GGGCAAGCTCTTCAACTTCTCG	1	3	2	ACC1	-	.
chr9	18544985	18545017	chr9:18544985-18545017	0	TGGCTAGCTCCACGAGCTTAGGCAGACAGCTTT	1	3	13	ABC2	-	.
chr9	18545476	18545495	chr9:18545476-18545495	0	AGAGATATTCAAACAAGTCT	2	2	0	AA1	1.0	.
chr9	18546739	18546759	chr9:18546739-18546759	0	AAACTATTTTTAAGCTACTTT	1	2	1	AA2	-	.
chr9	18548221	18548252	chr9:18548221-18548252	0	GAACATGTTCCCAGCTGTGGTTGAACAAGGGA	1	3	12	CDD3	1.0	dELS
chr9	18550917	18550949	chr9:18550917-18550949	0	AGATAAGTTTACATTTTTTGGAAATGCAAGTTT	1	2	13	AD2	2.0	.
chr9	18552495	18552519	chr9:18552495-18552519	0	ACACTTTCTTGTAGAGAACATGTTT	2	2	5	AD1	2.0	.
chr9	18552724	18552756	chr9:18552724-18552756	0	AAAATTGTTTGATCTTTCTGAAGAAGCTAATCT	1	2	13	AA2	1.0	.
chr9	18553186	18553205	chr9:18553186-18553205	0	TGACTTCTTAGAGCTAGTCC	2	3	0	ACC2	1.0	.
chr9	18554226	18554247	chr9:18554226-18554247	0	AAAAATGTCCATAAGCATGTTA	1	2	2	AC2	1.0	.
chr9	18557858	18557888	chr9:18557858-18557888	0	TAGCATGTTTCATTGTAGATTAAACAGATTT	1	3	11	ABC2	-	.
chr9	18558852	18558880	chr9:18558852-18558880	0	AGGGTTGTTTTTTTCTGGTAAATTTGTTT	1	2	9	AA2	1.0	.
chr9	18560358	18560382	chr9:18560358-18560382	0	CAACTTGTTCGTGGTGGATAAGCTT	1	2	5	AC2	-	.
chr9	18562957	18562985	chr9:18562957-18562985	0	GAACATGCTCCTTTAGCTCAGAGGAGTTT	2	2	9	AB1	-	.
chr9	18564552	18564575	chr9:18564552-18564575	0	GAAATAGCTCTCCTATACTAGTCC	1	2	4	AD2	-	.
chr9	18565053	18565083	chr9:18565053-18565083	0	TCAGATGCCTGGAAACATTAAAAACTAGCCT	1	3	11	ACD1	-	.
chr9	18568926	18568953	chr9:18568926-18568953	0	AGGTATGTCTCTCTAAAGGAAAATGCCT	1	2	8	AA2	-	.
chr9	18570158	18570177	chr9:18570158-18570177	0	AGACCTGTCTGAGCAACTTC	3	2	0	AB3	1.0	.
chr9	18570179	18570208	chr9:18570179-18570208	0	AGACTTGCCTGGAGAATGAAGGGCGAGACC	1	2	10	BD1	2.0	.
chr9	18571880	18571908	chr9:18571880-18571908	0	GAGCTTGTGTTAAACATTTAAAGTTGTTT	1	2	9	AD2	-	.
chr9	18574172	18574198	chr9:18574172-18574198	0	GAACAACCCTGGTTGTTGAACTAGCAC	1	2	7	AD2	2.0	.
chr9	18574275	18574299	chr9:18574275-18574299	0	TGATTTGTTCTCATTCAACTTGTCC	1	3	5	ACC1	-	.
chr9	18577924	18577951	chr9:18577924-18577951	0	GGACAATTCTTTGAACTGGAGATAGTTT	1	2	8	AA2	-	.
chr9	18578551	18578574	chr9:18578551-18578574	0	TGGCATGTGCCTTTGAGCAAGTTC	1	2	4	CD	1.0	.
chr9	18580057	18580078	chr9:18580057-18580078	0	AAGTATGATTATAAACAAGCCT	2	2	2	AD1	1.0	.
chr9	18581754	18581786	chr9:18581754-18581786	0	AAGCATGTCTGATACCGAGCAGGAAAAAAATCC	2	2	13	AA1	1.0	.
chr9	18585371	18585398	chr9:18585371-18585398	0	GAGCAAATCTAAAATAGAAAACATTTTC	1	2	8	AA2	-	.
chr9	18587240	18587262	chr9:18587240-18587262	0	AAACAAGTTTATAAAACAAACCA	1	2	3	AC3	2.0	.
chr9	18592171	18592200	chr9:18592171-18592200	0	GAGCATGACCTTTTTTTTTGGTGCAAGTTT	1	2	10	DD2	2.0	.
chr9	18593258	18593282	chr9:18593258-18593282	0	TAACATGTTGGAAGTGGACATCCTT	1	3	5	ACC1	2.0	.
chr9	18595013	18595040	chr9:18595013-18595040	0	GAAGATGTCTCAGCACTAGAGGATGTTC	1	2	8	AA2	2.0	.
chr9	18595594	18595616	chr9:18595594-18595616	0	AGGCTTGACGTATGGACAAGTCT	1	2	3	CD	1.0	.
chr9	18595834	18595857	chr9:18595834-18595857	0	GGGCTTGAACCCAGAAGCAAGTTT	1	2	4	DD1	1.0	.
chr9	18599297	18599323	chr9:18599297-18599323	0	AGGCACACTTAGTGGTGAAGCAAGTCC	1	2	7	AB1	1.0	.
chr9	18599488	18599518	chr9:18599488-18599518	0	AAATATTTTTATGCTCACTTAAAACATGCTC	2	2	11	AA1	1.0	.
chr9	18604233	18604254	chr9:18604233-18604254	0	GAACGTGCCTGTGAGCATGTCC	2	1	2	B1	1.0	.
chr9	18606260	18606290	chr9:18606260-18606290	0	GGGGTTGTTTTCATATTATTAGGAAAAGCCT	1	2	11	AA2	-	.
chr9	18607142	18607163	chr9:18607142-18607163	0	GAGCATGTTCATAAAAATTCTT	2	2	2	AA1	1.0	dELS
chr9	18607221	18607250	chr9:18607221-18607250	0	GAACATGCCTGCACCTACAGAATATAGTTC	2	2	10	AD1	-	.
chr9	18609057	18609086	chr9:18609057-18609086	0	AAACTTGTCCCAGTCCCTGAAAATATGTCT	1	1	10	A2	1.0	.
chr9	18609242	18609271	chr9:18609242-18609271	0	AAGGATGTTTTCAGAATTCTAAACATTTCT	1	2	10	AA2	-	.
chr9	18614528	18614553	chr9:18614528-18614553	0	TAGCAAGTTTTGGCAAACACTAGTTC	1	2	6	CD	-	.
chr9	18620606	18620632	chr9:18620606-18620632	0	AAAGAAGTCTTAAGCCAGCACATGTTT	1	2	7	AD2	1.0	.
chr9	18622518	18622542	chr9:18622518-18622542	0	GAATTAGCTTAGGTGGGACAAGTCA	1	2	5	AC2	1.0	CTCF-only,CTCF-bound
chr9	18622786	18622818	chr9:18622786-18622818	0	AAGGTGGTCTTTGGTCAGTACTAAAACAAGTCC	1	2	13	AB1	-	.
chr9	18624032	18624053	chr9:18624032-18624053	0	CAGCTTGCCAAAGGATTAGCCT	1	3	2	ACC2	-	.
chr9	18624575	18624602	chr9:18624575-18624602	0	GAGCATGTTTTTAATGGTAAAGGTGCTT	2	2	8	AB1	1.0	.
chr9	18634037	18634069	chr9:18634037-18634069	0	TATCTAGTCACGACAATAGTATAAGGCAAGTTT	1	3	13	CCD1	1.0	.
chr9	18637185	18637212	chr9:18637185-18637212	0	AAGTTTGTTTCTAATCCTGAACAACCCT	1	2	8	AA2	-	.
chr9	18638550	18638572	chr9:18638550-18638572	0	AAACATGCTTCATAGGCTTTGTC	1	2	3	AD4	-	dELS
chr9	18639192	18639224	chr9:18639192-18639224	0	GTGCTTGCCTGTGGTTGCCCTAGGAACATCTTT	1	2	13	AD3	-	.
chr9	18639311	18639333	chr9:18639311-18639333	0	GAACTTTCCTTGTGGACAATTCT	1	2	3	AA2	-	.
chr9	18640840	18640869	chr9:18640840-18640869	0	GAACTAGTACCATGGACCCTGAGCTAGTTT	1	1	10	D2	-	.
chr9	18641444	18641465	chr9:18641444-18641465	0	AGGAAAGTTGAGTGACTTGCCT	1	3	2	ACC1	-	.
chr9	18642324	18642352	chr9:18642324-18642352	0	AAACTAGATTCATCATATACAACATGTTT	1	2	9	CD	2.0	.
chr9	18643181	18643200	chr9:18643181-18643200	0	GAGCATTTTTAAATATGCCT	1	2	0	AA2	-	.
chr9	18645229	18645261	chr9:18645229-18645261	0	GGGGTTGTTTGTTTTATTCTTGTAAATTTGTTT	1	2	13	AA2	1.0	.
chr9	18650063	18650086	chr9:18650063-18650086	0	TGCTTTGTTTACCTAAGCAAGCCT	1	3	4	ACD1	-	.
chr9	18650757	18650788	chr9:18650757-18650788	0	AAACTTGTTCCGTTGGCTCTACATACATTTTT	2	2	12	AD1	1.0	.
chr9	18652618	18652647	chr9:18652618-18652647	0	AAACATGCTTTGTGTTAGATGATTTTGCCC	2	2	10	AD1	-	.
chr9	18653575	18653594	chr9:18653575-18653594	0	AGACTAGCCTGGGCAACTTA	3	2	0	AC3	-	.
chr9	18656779	18656799	chr9:18656779-18656799	0	AAAGTAGTCCAAACCTTGCCC	1	2	1	AD2	-	.
chr9	18658446	18658473	chr9:18658446-18658473	0	AGGCTTACTTAATTAGAGAAAATAGTTT	1	2	8	AA2	1.0	.
chr9	18661892	18661915	chr9:18661892-18661915	0	TGGCATGTACATTTAAACTTGCCT	1	2	4	CD	1.0	.
chr9	18662546	18662566	chr9:18662546-18662566	0	AAACAAGCCTTAGAACAGTTC	1	2	1	AB1	-	.
chr9	18664956	18664977	chr9:18664956-18664977	0	AAACATGTTAAGCAACTAATTT	2	3	2	ACC1	-	.
chr9	18665533	18665554	chr9:18665533-18665554	0	GAACAACTTCTAGGAATTGTCT	1	2	2	AA2	-	.
chr9	18667187	18667206	chr9:18667187-18667206	0	CGGCAATTCTTGGCAAGTTT	2	3	0	ACC2	1.0	dELS,CTCF-bound
chr9	18670063	18670092	chr9:18670063-18670092	0	AGGCTGGTTTCTATTGCCCTGAGGTTGTCT	1	2	10	AB2	2.0	.
chr9	18670596	18670619	chr9:18670596-18670619	0	TAACTAGCTTTTAAAAACTTGTTT	1	1	4	C1	-	.
chr9	18673262	18673282	chr9:18673262-18673282	0	AAGTTAACTTCAGGCAAGCTT	1	2	1	AA1	-	dELS
chr9	18674133	18674158	chr9:18674133-18674158	0	GAGCATGCCCAAAAGGCAGCATCCCT	1	2	6	AC1	-	.
chr9	18675671	18675697	chr9:18675671-18675697	0	GAACTTGCCCCATCCTAAAGCATATCC	2	1	7	A1	-	.
chr9	18678360	18678389	chr9:18678360-18678389	0	ACGCTTTCTTTAAAGTACACAAACATGTTT	2	2	10	AD1	1.0	.
chr9	18681214	18681240	chr9:18681214-18681240	0	TGACATTTTCTACATCTAGACATGCTA	1	3	7	ACC2	1.0	CTCF-only,CTCF-bound
chr9	18684507	18684528	chr9:18684507-18684528	0	AAGCTTGCACACAAACTAGTAT	1	2	2	DD2	-	.
chr9	18684751	18684772	chr9:18684751-18684772	0	AAACAAGCTCAAGAGCTAGAAG	1	3	2	CDD3	-	dELS
chr9	18692609	18692632	chr9:18692609-18692632	0	TGGAAAGCTTTGCCAAACATGTTG	1	3	4	ACC1	2.0	.
chr9	18697231	18697256	chr9:18697231-18697256	0	AAACTAGTTCAAATGAGAATTTGATT	1	2	6	AD1	1.0	.
chr9	18699249	18699280	chr9:18699249-18699280	0	GAAAAAGTCTGTTTGTTACTTGGAAAATGCCT	1	2	12	AA2	1.0	.
chr9	18705809	18705840	chr9:18705809-18705840	0	AAACTTCCTTAAATATCTCCAAGGGCTTATTT	1	2	12	AA2	-	.
chr9	18705984	18706016	chr9:18705984-18706016	0	GAGCTAGCTGACGAGCAAAGTGAAAGCAAGTTT	1	1	13	C2	-	dELS,CTCF-bound
chr9	18711690	18711713	chr9:18711690-18711713	0	AGGCTTGCTTAGGTAAACAAAGCA	1	3	4	ACD2	-	.
chr9	18716377	18716409	chr9:18716377-18716409	0	AAACAAATTTACAAGAAAAAAACAAACAACCCC	1	2	13	AA2	-	.
chr9	18721316	18721342	chr9:18721316-18721342	0	GAGCATGCTCACAGAGGCAACAAGCTT	2	1	7	C2	-	.
chr9	18722296	18722320	chr9:18722296-18722320	0	AAACTTGCCTTCTAGATACTTCTTT	1	2	5	AD1	-	.
chr9	18723398	18723427	chr9:18723398-18723427	0	GGACTTGCTTAAAACTGCTGGGACTCGTGG	1	3	10	BCD2	-	.
chr9	18724324	18724352	chr9:18724324-18724352	0	GGGCAAGTCCAATCTGCTTAGCCAGGCTT	1	2	9	BD1	1.0	.
chr9	18724395	18724419	chr9:18724395-18724419	0	GGGATTGTTTCAGAAGCACATGTCT	1	2	5	AD2	-	.
chr9	18732096	18732125	chr9:18732096-18732125	0	TAGCTAGTTCCTACCTCATAGAGCAGGCAC	1	3	10	BCD2	3.0	.
chr9	18732277	18732297	chr9:18732277-18732297	0	AACCTAGCTTCAAGCCAGCTT	1	2	1	BD2	1.0	.
chr9	18734882	18734901	chr9:18734882-18734901	0	AGGTAAGCCTAAAATTGCTT	1	2	0	AA2	-	.
chr9	18742929	18742949	chr9:18742929-18742949	0	GAACAACCCTGGAACTATTTT	1	2	1	AA2	-	.
chr9	18744020	18744049	chr9:18744020-18744049	0	TCACTTGTTTCTCTGAGCCTTGGCTTGCTT	1	3	10	CCD1	2.0	.
chr9	18746062	18746092	chr9:18746062-18746092	0	GAGCAAGGCTGAGCCCTGGACATACTAGCTC	1	2	11	DD2	-	.
chr9	18747779	18747800	chr9:18747779-18747800	0	GCCCAAGTTCAAGGGCTAGCCA	1	3	2	CDD2	-	dELS
chr9	18750831	18750861	chr9:18750831-18750861	0	AAGGTAGCTCGCTCACATGGCTGGCAAGTTG	1	3	11	ACC1	2.0	.
chr9	18752355	18752374	chr9:18752355-18752374	0	AAGCTAGGTGGGACTAGCTA	2	3	0	CCD2	-	.
chr9	18758862	18758892	chr9:18758862-18758892	0	GCACAAGCTCCTTGAGATTGGGAACCTGTCT	1	2	11	BD2	-	.
chr9	18760755	18760784	chr9:18760755-18760784	0	AGGACTGCTCTGAGTCATCAGAACATGCCA	1	3	10	ABC1	2.0	dELS
chr9	18764006	18764038	chr9:18764006-18764038	0	AAGATTGTTTTTCTATTTCTGTGAAGAATGCTT	1	2	13	AA2	-	.
chr9	18766021	18766052	chr9:18766021-18766052	0	AAACAAGCTTGACATGTTTGAGGAACAAAACA	1	3	12	ACD2	-	.
chr9	18767156	18767179	chr9:18767156-18767179	0	AGGCATGTTTAATTCAAGATGCCT	1	2	4	AC1	-	.
chr9	18767896	18767927	chr9:18767896-18767927	0	AATCAAGCCCAAACGACACACTAGAAAAGCCC	1	2	12	AD2	-	.
chr9	18769315	18769337	chr9:18769315-18769337	0	AGGCTTGATCTCTCAGCAAGCCC	1	2	3	CD	-	.
chr9	18769343	18769370	chr9:18769343-18769370	0	CAGCAAGCTAATGACAAGAAACTATTCT	1	3	8	ACC1	1.0	.
chr9	18779565	18779586	chr9:18779565-18779586	0	CAGCATGCCCCAGAGCTTGTGC	2	2	2	CD	-	.
chr9	18780770	18780790	chr9:18780770-18780790	0	CAGCATGTCTATGAGATGTTT	1	3	1	ACC2	-	.
chr9	18783907	18783931	chr9:18783907-18783931	0	GAGCATCTTTCTAGCAAACCTGTCC	1	2	5	AB2	1.0	.
chr9	18790691	18790714	chr9:18790691-18790714	0	TAGCATGCTTGTGAAGGCATATTG	1	3	4	ACC1	-	.
chr9	18791014	18791039	chr9:18791014-18791039	0	CTGCCTGCTCATTCTAAAGCAAGCCT	1	3	6	BCD1	-	.
chr9	18791167	18791191	chr9:18791167-18791191	0	AGGCTAGGTAAACTGAAGCAAGCCT	1	2	5	CD	-	CTCF-only,CTCF-bound
chr9	18792613	18792632	chr9:18792613-18792632	0	AAACTTGACTAAGCCTGCTT	1	2	0	BD2	-	.
chr9	18793665	18793695	chr9:18793665-18793695	0	TGACTAGCTTCAGGATCCCCAAAACTGGCTA	1	3	11	BCC1	-	.
chr9	18797033	18797058	chr9:18797033-18797058	0	AGGCAATTGTAACATCAGGCTTGCCT	1	2	6	AD1	-	dELS
chr9	18799407	18799437	chr9:18799407-18799437	0	AGGCAAACTTTTGAAGGAAAGGAAGTAGTTT	1	2	11	AA2	2.0	.
chr9	18802674	18802699	chr9:18802674-18802699	0	GTACATGTTTTTATGTGGACATATTT	1	2	6	AD3	1.0	.
chr9	18803724	18803751	chr9:18803724-18803751	0	AAAAATCCTTTTTTGGGTAAACATGTCT	2	2	8	AA1	-	.
chr9	18808201	18808233	chr9:18808201-18808233	0	GAACTTGTTTAAAATAGAGATTACAGCTTGTAC	1	2	13	CD	-	.
chr9	18810471	18810501	chr9:18810471-18810501	0	AAGCAAGTATAAGACTCCAAAGGGCATTTCT	1	2	11	AD2	-	.
chr9	18812526	18812547	chr9:18812526-18812547	0	TAAATAGTTCTTAAACTTGCTA	1	3	2	ACC1	-	.
chr9	18813323	18813343	chr9:18813323-18813343	0	AGACAAATTTTGAGATTGTTC	1	2	1	AA2	1.0	.
chr9	18813527	18813559	chr9:18813527-18813559	0	AGACATATTTCACCTCCTTGGTTAAATTTGTTC	1	2	13	AA2	1.0	.
chr9	18814234	18814258	chr9:18814234-18814258	0	AAACTTCTTCATGGTGAACAATCTT	1	2	5	AA2	1.0	.
chr9	18815488	18815507	chr9:18815488-18815507	0	AAACTAGCCTGGGCAACACT	3	2	0	AD4	-	.
chr9	18815827	18815853	chr9:18815827-18815853	0	AAACTTTTCTTTTTATGGATCATGCTT	1	2	7	AD2	-	.
chr9	18816433	18816455	chr9:18816433-18816455	0	CACCATGTTGGCCAGGCTAGTCT	1	3	3	CCD1	1.0	.
chr9	18817844	18817875	chr9:18817844-18817875	0	AGGTAAGACCAACAGCAGCGTGGAGCTTGCTC	1	2	12	AD1	-	.
chr9	18824551	18824574	chr9:18824551-18824574	0	AGGCTAGCCATTAAGGGCAAACTG	1	3	4	ACC1	-	.
chr9	18825011	18825033	chr9:18825011-18825033	0	AAGCATGCCCTGGATACATGCCA	1	2	3	CD	1.0	pELS,CTCF-bound
chr9	18825221	18825242	chr9:18825221-18825242	0	GGGCCTGTTTTCCAGCATGTCA	2	3	2	BCC1	-	pELS,CTCF-bound
chr9	18825461	18825490	chr9:18825461-18825490	0	ATGCAGGCTTCCAAAAATACAAGCAAGTTT	1	2	10	BD1	2.0	.
chr9	18830492	18830512	chr9:18830492-18830512	0	AGGCAAGTGCTGAACTAATTT	1	2	1	AD2	-	.
chr9	18831476	18831498	chr9:18831476-18831498	0	TAGCATGCTGGAAAAGTTAGCCT	1	3	3	ACC2	1.0	.
chr9	18832125	18832150	chr9:18832125-18832150	0	GAACAAGCCTCAGCCACAGCTTGTCC	1	1	6	C2	2.0	.
chr9	18834149	18834177	chr9:18834149-18834177	0	AGGATTGCTTTGGCTATTAGGGCTTTTTT	1	2	9	AA2	-	.
chr9	18844017	18844039	chr9:18844017-18844039	0	AGACTTCTTCTCTCAACTTGTCA	1	3	3	ACC2	2.0	.
chr9	18844710	18844733	chr9:18844710-18844733	0	TGCTTTGTTTACCTAAGCAAGCCT	1	3	4	ACD1	4.0	.
chr9	18851765	18851789	chr9:18851765-18851789	0	GGGCATGCTCACTTGAGGCGTTTTT	2	2	5	AB1	1.0	.
chr9	18856064	18856085	chr9:18856064-18856085	0	AGGCATGTTCAGAAACTGGTTC	2	1	2	B1	1.0	.
chr9	18860325	18860347	chr9:18860325-18860347	0	GGGTTGGTCCTGAAGGCAAGTCT	1	2	3	AB1	1.0	.
chr9	18862295	18862323	chr9:18862295-18862323	0	AACTTAGCCTGAGTTCCTGAGGCATGCTG	1	3	9	ACD1	-	dELS,CTCF-bound
chr9	18863015	18863038	chr9:18863015-18863038	0	GGACTAATTTCCTAGAGCCTGCCT	1	2	4	AB2	-	.
chr9	18863448	18863469	chr9:18863448-18863469	0	AGGAATGTCTTAAAGTTAGTTT	1	2	2	AA2	1.0	.
chr9	18864063	18864092	chr9:18864063-18864092	0	CAGCATGTCCTAATCAGCCACAGCTTTCTT	1	3	10	ACC1	3.0	dELS
chr9	18864406	18864437	chr9:18864406-18864437	0	GAGCTGGCTTGATCTATCCTACAAGGAAGCCC	1	2	12	AB2	-	.
chr9	18866915	18866937	chr9:18866915-18866937	0	TGGCTTGCTGTACATACATGTTC	1	3	3	CCD2	3.0	.
chr9	18866968	18866993	chr9:18866968-18866993	0	GAACAAATCCTTTTAAAGACAGGTTT	1	2	6	AB2	1.0	.
chr9	18867345	18867364	chr9:18867345-18867364	0	AAACTTGTTAAAACTTTCTA	3	3	0	ACC1	1.0	.
chr9	18868498	18868517	chr9:18868498-18868517	0	GAGCAAATCTAGAGTAGCCT	1	2	0	AA2	-	.
chr9	18870559	18870580	chr9:18870559-18870580	0	TGACTTGCTTCTAAACTTACAT	1	3	2	ACD2	1.0	.
chr9	18871493	18871515	chr9:18871493-18871515	0	ACACATACCTATAAGACAAGTTC	2	2	3	AD1	1.0	.
chr9	18872189	18872208	chr9:18872189-18872208	0	GGACTTGGTTAAACAAGTAT	2	2	0	DD2	1.0	.
chr9	18873739	18873767	chr9:18873739-18873767	0	AGATTTGTTCTTTTTGCTTAGTCTTGCTT	1	2	9	AD2	1.0	.
chr9	18875967	18875996	chr9:18875967-18875996	0	GGACTAGTCCTTTTATCATTATATATGTCT	2	2	10	AD1	-	.
chr9	18876974	18876996	chr9:18876974-18876996	0	GGGTTAATTCAAAAGACTTGTCT	1	2	3	AA1	-	.
chr9	18877768	18877798	chr9:18877768-18877798	0	AAGCTTGCCCTAGGGTCACCTGGATAAGTAT	1	2	11	AD1	-	.
chr9	18881066	18881093	chr9:18881066-18881093	0	GGGCTTGCTCTGGATTAGGCACTAGATT	1	2	8	DD1	-	.
chr9	18881137	18881169	chr9:18881137-18881169	0	AAACTTTCTTCGTATCAGCAATGAGACTATTTT	1	2	13	AA2	-	.
chr9	18881856	18881879	chr9:18881856-18881879	0	AGGCCTGCCCTTCGAAGCATCTCT	2	2	4	AB3	-	.
chr9	18888896	18888924	chr9:18888896-18888924	0	AAACAAATTTTCTTGGAGCCAGCTAGCCT	1	2	9	AC2	1.0	.
chr9	18894649	18894669	chr9:18894649-18894669	0	GGAATTGTTTGGGACATGTTT	2	1	1	A1	-	.
chr9	18898231	18898261	chr9:18898231-18898261	0	GAGCATGTTGTAACCCAATGCAAAGAAGCCG	1	3	11	ACC2	2.0	.
chr9	18901235	18901266	chr9:18901235-18901266	0	GGGGAAGTTATGACATTCCAGGGAGCTTGTTG	1	3	12	ACC1	1.0	.
chr9	18905806	18905833	chr9:18905806-18905833	0	CACCTAGCTGTGCAACACAGACAAGTCT	1	3	8	CCD1	-	.
chr9	18906085	18906104	chr9:18906085-18906104	0	GGGCTAGGCTGGGCTTTTCT	2	2	0	AD2	-	dELS,CTCF-bound
chr9	18909069	18909089	chr9:18909069-18909089	0	AAACTAGCCCAGAACTCACTC	1	2	1	AB4	1.0	dELS
chr9	18911859	18911887	chr9:18911859-18911887	0	CAGCATGTTGCCGGGCGGAGAAGATGTCC	1	3	9	ACC2	1.0	.
chr9	18912800	18912830	chr9:18912800-18912830	0	AGACCAGCCTAGACATGGCGAGACCATGTCT	1	2	11	BD2	1.0	.
chr9	18914465	18914485	chr9:18914465-18914485	0	AGACAAGCTGTGAACAACTTA	1	3	1	ACC1	-	.
chr9	18914496	18914516	chr9:18914496-18914516	0	GAGCAAGTTGAGGAAATGTCT	1	2	1	AC2	-	.
chr9	18917499	18917526	chr9:18917499-18917526	0	AAGCTATTCCCACTGCCTGAGCTAACTC	1	2	8	AA2	1.0	.
chr9	18918029	18918055	chr9:18918029-18918055	0	GAATAAGCCTTCTACTAGGCCTTGCTT	1	2	7	AD2	-	.
chr9	18918276	18918301	chr9:18918276-18918301	0	AAACATGCCCACCTTAGGGCCTGTGC	2	2	6	BD1	1.0	.
chr9	18926039	18926067	chr9:18926039-18926067	0	AGAGAAATCTGCCAAAACAAAGCATGTCT	2	2	9	AA1	-	.
chr9	18928125	18928147	chr9:18928125-18928147	0	GAGCCTGCCTGGGAAACTGGTTT	1	2	3	BB2	-	.
chr9	18928385	18928411	chr9:18928385-18928411	0	GGGCAAGTCCAGCTGGGGAACGGGCTT	1	2	7	BB1	1.0	.
chr9	18928676	18928703	chr9:18928676-18928703	0	AGGCATGTCTAGCCCAGGAGGCCTGGCT	2	2	8	BD1	1.0	.
chr9	18930026	18930055	chr9:18930026-18930055	0	AAACTTGCCCAAAAGTCACATGGCTAGTGA	1	3	10	CCD1	1.0	.
chr9	18933195	18933226	chr9:18933195-18933226	0	GAGGAAGTTTCCTTCTAGTCCTAAGCTTGTTG	1	2	12	AC2	-	.
chr9	18935748	18935768	chr9:18935748-18935768	0	AGACTAACTCAGAAGTTGTCT	1	2	1	AA2	2.0	.
chr9	18936498	18936525	chr9:18936498-18936525	0	AAACAGGTTTCTAAGCTCAAAGTTGCCT	1	2	8	AB2	-	.
chr9	18937114	18937144	chr9:18937114-18937144	0	CAGCAAATTTTCACAAGACACAAACATGTCA	1	3	11	ACC2	-	.
chr9	18940213	18940235	chr9:18940213-18940235	0	GGACAAGCCCAGAGGACAGGATG	1	3	3	BCD2	-	.
chr9	18940625	18940649	chr9:18940625-18940649	0	CAGCTTGTCCTCCTAGGGCAAGGCA	1	3	5	CCD1	-	.
chr9	18944461	18944484	chr9:18944461-18944484	0	AGAATTGCTCCAATTAACTAGCTT	1	2	4	AC2	-	.
chr9	18945168	18945195	chr9:18945168-18945195	0	AGTGTTGTCTACAAGTACAGACTTGCCT	1	2	8	AD4	-	.
chr9	18946718	18946741	chr9:18946718-18946741	0	AAAGTAGCTTTTTAAACCATGCTC	1	2	4	AD2	-	.
chr9	18947090	18947109	chr9:18947090-18947109	0	GAGATTGCCCAAGCAAGTCC	3	1	0	A1	1.0	.
chr9	18950407	18950427	chr9:18950407-18950427	0	AACAAAGCCCAAAACTTGCTT	1	2	1	AD4	-	.
chr9	18951703	18951724	chr9:18951703-18951724	0	TGGCATGTCTGTTGGCAAGTTT	3	2	2	CC	1.0	.
chr9	18952399	18952430	chr9:18952399-18952430	0	AAGCTATTTTCCAGGCAACAGCTGGCATGCTG	1	3	12	ACC2	-	.
chr9	18952622	18952652	chr9:18952622-18952652	0	AGAAATGCCTTAAGAAGGCATGAAATTGCCT	1	2	11	AA2	1.0	.
chr9	18953418	18953443	chr9:18953418-18953443	0	GGAGATGTCAGTACAGCAACAAGCTT	1	3	6	ACC1	-	.
chr9	18953734	18953762	chr9:18953734-18953762	0	TGACATCTTTTTGTTTTGGAAGCTAGCCA	1	3	9	ACC2	-	.
chr9	18953931	18953952	chr9:18953931-18953952	0	AAGAAAGTTTGTAGAATTGCCC	1	2	2	AA2	-	.
chr9	18958223	18958245	chr9:18958223-18958245	0	AGACTAGCTTGGCCAACATGGTG	1	3	3	CCD1	-	.
chr9	18962258	18962286	chr9:18962258-18962286	0	GGGTTTCTCCATGTTGATCAGGCTAGTCT	1	2	9	AA1	2.0	.
chr9	18963267	18963295	chr9:18963267-18963295	0	AGGATTGTCTTGGCTATACAGGCTTTTTT	1	2	9	AA2	2.0	.
chr9	18964688	18964709	chr9:18964688-18964709	0	AATCTTTTCTAAAAACTAGTTC	1	2	2	AD1	2.0	.
chr9	18966683	18966711	chr9:18966683-18966711	0	GAACATGCTCCTTTGTCTTGGAAGAGTTT	2	2	9	AB1	1.0	.
chr9	18967810	18967840	chr9:18967810-18967840	0	CAGCTAGCTCGGTGTCTGCCCAAACAACTGC	1	3	11	ACD2	1.0	.
chr9	18969266	18969295	chr9:18969266-18969295	0	AAGTTTGTGTCAGCTGCACTAGGCTTGTTC	1	2	10	AD1	1.0	.
chr9	18969593	18969623	chr9:18969593-18969623	0	AAAAATGCTTTTTTATCACCCAAACTAGATT	1	2	11	AD3	-	.
chr9	18969854	18969884	chr9:18969854-18969884	0	AAGCAAGGCCAATGGGGTTAAGAACCTGCTC	1	2	11	BD2	-	.
chr9	18975319	18975347	chr9:18975319-18975347	0	GACCATGCTTAGAAGTTCAGACCTTGCCC	1	2	9	DD2	1.0	dELS
chr9	18976553	18976579	chr9:18976553-18976579	0	AAACATGCCATAAAAAGCAACTATTCC	1	3	7	ACC1	-	.
chr9	18980661	18980692	chr9:18980661-18980692	0	ATACTAGCCCTCTTTAGTTTCCTGGCAAGTCA	1	3	12	CCD1	-	.
chr9	18981343	18981370	chr9:18981343-18981370	0	AAACAAGTCTGGAAACTGAGGCAAGTGA	1	2	8	CD	-	.
chr9	18982756	18982777	chr9:18982756-18982777	0	AGACTTGCTGAGTAACATATCT	2	3	2	ACC1	1.0	.
chr9	18984710	18984739	chr9:18984710-18984739	0	AAACTTTCTCCATATCACTAAAACTTTCCC	1	2	10	AA2	-	.
chr9	18988962	18988989	chr9:18988962-18988989	0	GAACTACCTCTGTGTTGTGAACTTTCCC	1	2	8	AA2	-	.
chr9	18990345	18990371	chr9:18990345-18990371	0	GGACAATTTTACAGATTTGACTTGCTT	1	2	7	AC2	1.0	.
chr9	18990867	18990891	chr9:18990867-18990891	0	CACCTTGTTGCAAGAAAACAAGCTC	1	3	5	CCD1	-	.
chr9	18991945	18991971	chr9:18991945-18991971	0	AAAAGTGTTCCAGGAATGAGCAAGTCA	1	3	7	ABC1	-	.
chr9	18994911	18994930	chr9:18994911-18994930	0	AGACATGTTTGAACATTCTT	4	1	0	A1	-	dELS
chr9	18997823	18997848	chr9:18997823-18997848	0	AAACAAGTTCTGGAGTGGACTTCCAG	1	3	6	ACD2	1.0	.
chr9	18998157	18998185	chr9:18998157-18998185	0	AAACTTCTCCCAGCTAAAGGAGTATGTTC	1	2	9	AA2	1.0	.
chr9	18998806	18998827	chr9:18998806-18998827	0	CAACATTCTTAAAGACATGTTC	1	2	2	AC1	-	.
chr9	19007685	19007716	chr9:19007685-19007716	0	CAGCTTGCTACCTGTTTTTCTACAGCTTGCTA	1	4	12	CCCC	-	.
chr9	19008804	19008826	chr9:19008804-19008826	0	GGACTTTTTCCAAGGGCAGGTCC	1	2	3	AB2	1.0	dELS
chr9	19009165	19009190	chr9:19009165-19009190	0	AAACAAGATTGGGCTAAAACTATTTT	1	2	6	AD2	-	.
chr9	19011411	19011435	chr9:19011411-19011435	0	AAACATGGCTGAAAGAGACACGCCC	1	2	5	BD2	1.0	.
chr9	19014108	19014134	chr9:19014108-19014134	0	GGGCTTGATTAAGGGTAGAATTTGTTC	1	2	7	AD2	-	.
chr9	19014543	19014575	chr9:19014543-19014575	0	AAAATTGCTATCGGAAATATCACTGACTAGCCC	1	3	13	ACC1	-	.
chr9	19016646	19016672	chr9:19016646-19016672	0	GGACAGGCCCCACAACAAAAAATGTCC	1	2	7	AB2	2.0	.
chr9	19017496	19017520	chr9:19017496-19017520	0	CAGCATGCTGCACCAGAGCAGGCCT	1	3	5	BCC1	1.0	.
chr9	19018587	19018606	chr9:19018587-19018606	0	AGGCTAGCCCATAAAAGCCT	2	2	0	AD1	1.0	.
chr9	19021596	19021623	chr9:19021596-19021623	0	AGAGATATTCAAGGACCTGAACAAGTTC	2	2	8	AA1	-	.
chr9	19024145	19024165	chr9:19024145-19024165	0	CAATTTGCCTCCAGCAAGCTT	1	3	1	ACC1	1.0	.
chr9	19031661	19031693	chr9:19031661-19031693	0	AAGCAAGACCCACGTTTGTACATGATCTAGTTC	1	2	13	DD2	-	.
chr9	19032419	19032450	chr9:19032419-19032450	0	GAACAAGTTTTACTAATACCTTATACTTCTCT	1	2	12	AD1	-	.
chr9	19033542	19033562	chr9:19033542-19033562	0	AGGCTTGCCTTGAACAGGGTT	1	2	1	BD4	1.0	.
chr9	19035626	19035646	chr9:19035626-19035646	0	GAACTTCCTAGAGACTTGTTG	1	3	1	ACC2	1.0	.
chr9	19036385	19036407	chr9:19036385-19036407	0	GAAAATGTCTCCTGGGCATGTCA	1	2	3	AC2	-	.
chr9	19045805	19045831	chr9:19045805-19045831	0	AGGAAAGTTTCTAACATGAATATGCTC	1	2	7	AA2	2.0	.
chr9	19048898	19048925	chr9:19048898-19048925	0	CAGGATGTCTCCTAGGAGGGACTTGCTA	1	3	8	ACC1	-	pELS,CTCF-bound
chr9	19051013	19051032	chr9:19051013-19051032	0	TAGCAATTTAAAACATGTCC	3	3	0	ACC2	4.0	.
chr9	19055794	19055814	chr9:19055794-19055814	0	AAGCCTGTTTAGAGCTTTTCC	1	2	1	AB3	2.0	.
chr9	19056787	19056819	chr9:19056787-19056819	1	GACATAGTCTCCCTGTGTTGCTGAGGCTAGTCT	1	2	13	AD4	1.0	.
chr9	19058638	19058661	chr9:19058638-19058661	0	CGGCTAGTTTCTGAAAGCTTGGTG	1	3	4	CCD1	1.0	.
chr9	19060581	19060606	chr9:19060581-19060606	0	TGACTAGTTTTAAAGGAAGCAGACTC	1	3	6	ABC2	-	.
chr9	19062031	19062054	chr9:19062031-19062054	0	AAGCATGTTGTGGAAAACATGTAC	1	2	4	CD	1.0	.
chr9	19064156	19064185	chr9:19064156-19064185	0	GGGCTTTCTCCATGTGAGTCAGGCTGGTCT	1	2	10	AB2	-	.
chr9	19065229	19065248	chr9:19065229-19065248	0	AGACAAGTTTAAAGCAGCCC	3	2	0	AB1	-	.
chr9	19066990	19067022	chr9:19066990-19067022	0	GAGCAAGTCCCTTCTCAAAAAAAAAAAAAGCCA	1	2	13	AC1	-	.
chr9	19067890	19067912	chr9:19067890-19067912	0	CACCATGTTGGTCAGGCTAGTCT	1	3	3	CCD1	1.0	.
chr9	19068343	19068373	chr9:19068343-19068373	0	CAACTAGTCCTGACTGCCTGTGAACTAGATT	1	2	11	CD	1.0	.
chr9	19068463	19068493	chr9:19068463-19068493	0	CAACTAGTCCTGACTGCCTGTGAACTAGATT	1	2	11	CD	-	.
chr9	19071073	19071097	chr9:19071073-19071097	0	AGGCTTTCCCCATTTGTACATGTCC	1	2	5	AD2	-	.
chr9	19083241	19083272	chr9:19083241-19083272	0	AATCTAGCTCACTATAATTTTCAAACAAATCT	1	2	12	AD3	-	.
chr9	19084442	19084470	chr9:19084442-19084470	0	GGACTTGTTCACTTTGTGAAAATTTGTCA	1	2	9	AC1	1.0	.
chr9	19085094	19085124	chr9:19085094-19085124	0	TGACATGTTGTATGGCAAGGTAAAGTTGTTC	1	3	11	ACC2	1.0	.
chr9	19087048	19087070	chr9:19087048-19087070	0	AAACTAGTATCTAAGGCAACTTC	1	2	3	AD2	-	.
chr9	19087654	19087680	chr9:19087654-19087680	0	AGACCAGCCTGGCTACAAAGCAAGACC	1	2	7	BD3	-	pELS
chr9	19090038	19090057	chr9:19090038-19090057	0	GGTGTTGCCCAGGCTAGTCT	3	2	0	AD4	-	.
chr9	19096678	19096703	chr9:19096678-19096703	0	AAACTTCTTTGGTGAGAGACTGGTCC	1	2	6	AB2	-	.
chr9	19097034	19097058	chr9:19097034-19097058	0	AACCTATTTCAAGAGAAACATGCCT	2	2	5	AD1	2.0	.
chr9	19097389	19097421	chr9:19097389-19097421	0	AAACAAATTTACAAGAAAAAAACAAACAACCCC	1	2	13	AA2	1.0	.
chr9	19101320	19101342	chr9:19101320-19101342	0	AGACCAGCCTGGGCAACATGCCG	1	3	3	BCC1	1.0	.
chr9	19103059	19103079	chr9:19103059-19103079	0	CGACTTGCTCTGCGCTTGCTT	1	2	1	CD	3.0	PLS,CTCF-bound
chr9	19104978	19105002	chr9:19104978-19105002	0	AAGCAAGTTTATTGGAAACTACTCC	1	1	5	A1	1.0	dELS,CTCF-bound
chr9	19109402	19109428	chr9:19109402-19109428	0	AAGTTAGCCAGGCGTGGTGGCATGCCC	1	3	7	ACC1	1.0	.
chr9	19111554	19111579	chr9:19111554-19111579	0	GGACTAGCCCAGTGAGGGTCAAGTTG	1	2	6	CD	-	.
chr9	19111716	19111742	chr9:19111716-19111742	0	AAACAAGTCTTTGGCTTAAGCTGACCT	1	2	7	AB4	2.0	.
chr9	19114720	19114743	chr9:19114720-19114743	0	AGACTCACTTTTAAAAACTAGTTT	1	2	4	AB1	-	.
chr9	19115833	19115855	chr9:19115833-19115855	0	AATCAAGTTTTACAAGCAAGCAT	1	2	3	DD3	-	.
chr9	19120202	19120228	chr9:19120202-19120228	0	GAACAAGCCACCATGCCCAGCTAATTT	1	3	7	ACC1	1.0	.
chr9	19121281	19121308	chr9:19121281-19121308	0	ACTCTAGCTTTAGGTCTTGGGCAAGTCA	1	3	8	CDD2	-	.
chr9	19123342	19123371	chr9:19123342-19123371	0	AAAGTTTTCTAATCCAAAGGAGGCTAGTTC	1	2	10	AA1	-	.
chr9	19124190	19124211	chr9:19124190-19124211	0	AAGCTGGCTCTGAAGCTTCTTC	1	2	2	AB2	1.0	dELS
chr9	19124737	19124758	chr9:19124737-19124758	0	AAAAAAACCTGAAAACATGTCC	2	2	2	AA1	-	.
chr9	19127905	19127928	chr9:19127905-19127928	0	AAACAAATTCACACCAACTTGTTG	1	3	4	ACC2	1.0	pELS,CTCF-bound
chr9	19129891	19129922	chr9:19129891-19129922	0	AGTCATTTCCTCACTTAAGGCTGAGCAAGCTT	2	2	12	AD1	-	dELS
chr9	19133734	19133754	chr9:19133734-19133754	0	GGGCATGACCTGGGCTAGTTA	2	2	1	CD	1.0	dELS
chr9	19136685	19136717	chr9:19136685-19136717	0	AAGATAGCTCTATCCAATCACAGAGGAAAGTTC	1	2	13	AA2	2.0	.
chr9	19137678	19137699	chr9:19137678-19137699	0	AACCAAGTCTTTGAGCCTGCCC	1	2	2	BD2	-	.
chr9	19140953	19140985	chr9:19140953-19140985	0	AAACAAACCCCCTTCTTGCCTAGGGACTAGACT	1	2	13	AD2	1.0	.
chr9	19141494	19141516	chr9:19141494-19141516	0	AACCTAGATCAATAAACTAGCTC	1	2	3	DD1	-	.
chr9	19142159	19142183	chr9:19142159-19142183	0	AGCCATGTCCAGTTCAAGCTAGGCT	1	2	5	DD3	1.0	.
chr9	19146139	19146158	chr9:19146139-19146158	0	TATGTTGCCCAGGCTAGTCT	2	3	0	ACD1	-	.
chr9	19147043	19147062	chr9:19147043-19147062	0	TATAATGTTTGAACATGTTT	3	3	0	ACD1	-	.
chr9	19147107	19147137	chr9:19147107-19147137	0	GAGAAAGTTTAAAAACAAAAGCAGCATGCCA	1	3	11	ACC1	-	.
chr9	19148935	19148959	chr9:19148935-19148959	0	AGACAAGTTCCTTGAAGACATTCTT	2	1	5	A1	-	.
chr9	19155125	19155151	chr9:19155125-19155151	0	GGACTTGTCTCTCTCTCAAGCCTCTTT	1	2	7	AB1	-	.
chr9	19155719	19155738	chr9:19155719-19155738	0	GGGGAAGCTTGGGAATGCCT	1	2	0	AA2	1.0	.
chr9	19157890	19157918	chr9:19157890-19157918	0	AGGCAAGTGCCACCGTGCCCGGCTAGCTC	1	2	9	CD	-	.
chr9	19158241	19158262	chr9:19158241-19158262	0	AGGTTTGCCTCAAAGCAATTTT	1	2	2	AA2	-	dELS
chr9	19158466	19158488	chr9:19158466-19158488	0	CAACATGTTGGCCAGGCTGGTCT	1	3	3	BCC1	1.0	.
chr9	19164133	19164159	chr9:19164133-19164159	0	AAACTAGCCTGGCGTGGTGGCATGTGC	1	2	7	CD	-	dELS,CTCF-bound
chr9	19175106	19175135	chr9:19175106-19175135	0	AAGCTAATTTTTTTTTTTTGAGACTATTTC	1	2	10	AA2	-	.
chr9	19178145	19178167	chr9:19178145-19178167	0	CACCATGTTGGCCAGGCTAGTCT	1	3	3	CCD1	-	.
chr9	19180842	19180874	chr9:19180842-19180874	0	AAAAATGTTTGGCCATATTGGCCAGGCTGGTCT	2	2	13	AB3	-	.
chr9	19183018	19183038	chr9:19183018-19183038	0	AGGTTAGTTCAAGACCAGCCT	1	2	1	AB2	1.0	.
chr9	19188787	19188807	chr9:19188787-19188807	0	AAGCAAGCTGGAAGCTTGCAT	1	2	1	CD	2.0	.
chr9	19188835	19188865	chr9:19188835-19188865	0	GGAAAAGGCTAACTGGGGGTGGGGCATGTTC	2	2	11	AD1	2.0	.
chr9	19189408	19189427	chr9:19189408-19189427	0	TATGTTGCCTAGGCTAGTCT	2	3	0	ACD1	1.0	.
chr9	19190213	19190241	chr9:19190213-19190241	0	AAATTAGCCTGGCGTGGTGGTACATGCCT	1	2	9	AD2	-	.
chr9	19193320	19193349	chr9:19193320-19193349	0	AAACATACTTTCAAGGCTTAGAAAAAGTTT	1	2	10	AA2	2.0	.
chr9	19193909	19193929	chr9:19193909-19193929	0	CAACAAGTTTCTAGTAAGCTC	1	3	1	ACC2	-	.
chr9	19198167	19198191	chr9:19198167-19198191	0	AAACTTGACCCATATAAACTATCTT	1	2	5	AD2	-	.
chr9	19199081	19199109	chr9:19199081-19199109	0	GGACTTCCTTATCATGCCAGAGATAGCTT	1	2	9	AA2	-	.
chr9	19201029	19201060	chr9:19201029-19201060	0	GGAGATGTTCAGCTTCATCTTGAAGCATCCTT	1	2	12	AA2	1.0	.
chr9	19204758	19204780	chr9:19204758-19204780	0	AGGCTGGTCTTCAAGGCTGGTCT	1	2	3	BB2	1.0	.
chr9	19206051	19206079	chr9:19206051-19206079	0	AGGCAAGTTGATTCTCCATGAACATATCA	1	3	9	ACC1	2.0	.
chr9	19206085	19206109	chr9:19206085-19206109	0	AGGTATGTTCTCCACGGACATACCT	1	2	5	AA2	-	.
chr9	19210006	19210025	chr9:19210006-19210025	0	AATCAAGTTCAGACTATTCT	2	2	0	AD3	-	.
chr9	19214131	19214150	chr9:19214131-19214150	1	AGACATGTTCAGGCATATCT	4	1	0	A1	2.0	.
chr9	19216180	19216202	chr9:19216180-19216202	0	AGACTAGCCTGGCCAACATGGTG	1	3	3	CCD1	-	.
chr9	19217042	19217067	chr9:19217042-19217067	0	AAACTTGCCCAAGTCCAAGCTGGTAA	1	3	6	BCD2	2.0	.
chr9	19228504	19228523	chr9:19228504-19228523	0	AGACTAGCCTGGGCAATATA	2	3	0	ACD2	-	.
chr9	19232247	19232266	chr9:19232247-19232266	0	AGGCTTGCTTTGACTTGTTT	4	1	0	C2	1.0	pELS,CTCF-bound
chr9	19233481	19233509	chr9:19233481-19233509	0	GAAGAAGTTTAAAGCTTTAAAACATTTTC	1	2	9	AA2	-	.
chr9	19242175	19242198	chr9:19242175-19242198	0	TATGTAGCCTTTCTGGACTAGCTT	1	3	4	ACD1	1.0	.
chr9	19242852	19242874	chr9:19242852-19242874	0	CACCATGTTGGCTAGGCTAGTCT	1	3	3	CCD1	1.0	.
chr9	19245704	19245730	chr9:19245704-19245730	0	AAACTAGCCAGGCGTGGTGGCATGTGC	1	3	7	CCD1	1.0	.
chr9	19247354	19247373	chr9:19247354-19247373	0	TGACATGCCTTGACATCTTC	4	3	0	ACC1	1.0	.
chr9	19247730	19247753	chr9:19247730-19247753	0	AGGCATGTCAATTTTAACTTGTCC	1	2	4	CC	-	.
chr9	19249452	19249474	chr9:19249452-19249474	0	CACCATGTTGGCCAGGCTAGTCT	1	3	3	CCD1	1.0	.
chr9	19250592	19250618	chr9:19250592-19250618	0	AGGCAAGTTTCCTCCGCCGATTAGCTT	1	2	7	AC1	1.0	dELS
chr9	19251881	19251912	chr9:19251881-19251912	0	TAACAAGTCTCTAGGGAGTTCCAAACTTTCCC	1	2	12	AC2	1.0	dELS
chr9	19255571	19255601	chr9:19255571-19255601	0	AAAGTAGCTTTTATTTCATACAGACTGGTTT	1	2	11	AB3	-	.
chr9	19256100	19256129	chr9:19256100-19256129	0	AGACCAGATTCTTAGCCATAAAACAAGTCT	1	2	10	BD1	1.0	.
chr9	19259630	19259656	chr9:19259630-19259656	0	CGAGTAGCTGGGATTACAGGCATGTCC	1	3	7	ACC1	3.0	.
chr9	19261447	19261474	chr9:19261447-19261474	0	GGACTTTTTTTTTTTTTTAAACAACTTT	1	2	8	AA2	1.0	.
chr9	19267738	19267757	chr9:19267738-19267757	0	CATCTTGCCCAGGCTAGTCT	3	2	0	CD	-	.
chr9	19269854	19269882	chr9:19269854-19269882	0	ATGGTAGTCTTCACAGTCTGGGCTTGTTT	1	2	9	AD4	-	.
chr9	19272219	19272248	chr9:19272219-19272248	0	AGACCAGCCTGGCCAACATGGGGAAAGCCT	1	2	10	AB2	1.0	.
chr9	19272287	19272313	chr9:19272287-19272313	0	GGACATGCCTGTAATCCCAGCTACTCA	1	3	7	ACC1	2.0	.
chr9	19272449	19272471	chr9:19272449-19272471	0	AAAAATGTTTCCCAGGCTGGTCT	2	2	3	AB3	-	.
chr9	19278947	19278977	chr9:19278947-19278977	0	AGTATTGTCCAAAAGACCTGGAAGCTTGTTA	1	3	11	ACD1	-	.
chr9	19280940	19280959	chr9:19280940-19280959	0	CATGTTGCCCAGGCTAGTCT	2	3	0	ACD1	2.0	.
chr9	19285518	19285542	chr9:19285518-19285542	0	GGATTTGCCTATTCTGGACATTTCT	1	2	5	AA2	-	.
chr9	19285573	19285605	chr9:19285573-19285605	0	TGACTTTTTTTTTTTTTTTCACTTAACATGTTT	1	3	13	ACC2	-	.
chr9	19289075	19289102	chr9:19289075-19289102	0	TTACTTGCCATGAAAGGTGGACTTGCTT	1	3	8	CCD1	-	.
chr9	19296064	19296091	chr9:19296064-19296091	0	GAAACAGCTTATGCACCTGGGCTTGTTG	1	3	8	ABC1	-	.
chr9	19296341	19296370	chr9:19296341-19296370	0	AAGGAAGCCTGCATTTAACTGAACTTTTTT	1	2	10	AA2	1.0	.
chr9	19297039	19297064	chr9:19297039-19297064	0	GAGCTACTCTTTTTTAAAGCATCTTT	1	2	6	AA2	1.0	.
chr9	19298400	19298419	chr9:19298400-19298419	0	GATTATGTTTGGGCATGTTT	4	2	0	AD4	-	.
chr9	19299155	19299176	chr9:19299155-19299176	0	AAAGTAGTTTTGAAACTTATCT	1	2	2	AA2	1.0	.
chr9	19299645	19299675	chr9:19299645-19299675	0	AGGCTTCCTTGATGTCTTACCAGACTATTTC	1	2	11	AA2	1.0	.
chr9	19303106	19303130	chr9:19303106-19303130	0	TGGCATGTTTGCAGAATACATGCTG	1	3	5	CCD2	2.0	.
chr9	19309270	19309298	chr9:19309270-19309298	0	AAACTAGCCGGGCATGGTGGTGCATGCCT	1	2	9	CD	-	.
chr9	19310396	19310420	chr9:19310396-19310420	0	AAGCTTGTTTTTGTAAATAAAGTTT	1	2	5	AD1	-	.
chr9	19311635	19311654	chr9:19311635-19311654	0	AAATAAGCTTAAGCTTATTT	1	2	0	AA2	2.0	.
chr9	19317755	19317780	chr9:19317755-19317780	0	GAACAAGTACTCAAGAAAACATATTT	1	2	6	AD2	-	.
chr9	19324861	19324886	chr9:19324861-19324886	0	AGGCATGTGCTACGCCCAGCTAGTTT	1	2	6	CD	-	.
chr9	19326916	19326938	chr9:19326916-19326938	0	TAACTAGCCTCATGGATTTGTTT	1	2	3	AC2	-	.
chr9	19331152	19331182	chr9:19331152-19331182	0	AAACATGACTATCAAACTATTAGGAAAGTTT	1	2	11	AD2	1.0	.
chr9	19333513	19333541	chr9:19333513-19333541	0	AAAAATGTTCCCGGAGAGCGAAATTGCTC	1	2	9	AA2	1.0	.
chr9	19337486	19337513	chr9:19337486-19337513	0	GAACTTGTCTCAATGACTGAAGTTTCCT	1	2	8	AA1	-	.
chr9	19337846	19337868	chr9:19337846-19337868	0	TGGTCAGTTTGCAAAGCATGTTT	1	3	3	ABC1	1.0	.
chr9	19338039	19338071	chr9:19338039-19338071	0	AAACAACCTTCACATAATTACAGGAGCATGTGT	1	2	13	AD2	1.0	.
chr9	19339971	19339990	chr9:19339971-19339990	0	GAGCTCCTTTAAGCTAGTTT	3	2	0	AB1	-	.
chr9	19340273	19340305	chr9:19340273-19340305	0	AAACAAACCTACTAAGATGTTCAGGATTTGTCT	1	2	13	AA2	-	.
chr9	19343945	19343975	chr9:19343945-19343975	0	GGATTTGTTTCTCAAATATTGGGACCAGCTT	1	2	11	AB2	-	.
chr9	19345740	19345759	chr9:19345740-19345759	0	AGGCAAGTTTTAAATAGCTT	2	2	0	AC1	1.0	.
chr9	19346167	19346188	chr9:19346167-19346188	0	TGACATGTCCTAAGACTTCTCT	1	2	2	AC2	-	.
chr9	19350804	19350829	chr9:19350804-19350829	0	GAACTTACCCAGAGCAACACAAGTCT	1	2	6	AD2	-	.
chr9	19352590	19352618	chr9:19352590-19352618	0	CAGCTTGTCCATTCTGTAAAAGCAACTTC	1	2	9	AC2	1.0	dELS,CTCF-bound
chr9	19353785	19353813	chr9:19353785-19353813	0	AGGTTAGCCCGACACCATGGCACATGCCT	1	2	9	AD2	1.0	.
chr9	19355343	19355364	chr9:19355343-19355364	0	AATCTTGTTTTTAAAGTTGTTC	1	2	2	AD2	2.0	.
chr9	19359272	19359299	chr9:19359272-19359299	0	GATCTTGCTTTGTTGCCCAGGCTATTCC	1	2	8	AD3	-	.
chr9	19360438	19360457	chr9:19360438-19360457	0	TAACTTGCCAGGACTTATCC	3	3	0	ACC1	-	.
chr9	19360791	19360820	chr9:19360791-19360820	0	GAGTATGTCTTTTTTCTTAAGGGATAGCTC	1	2	10	AA2	-	.
chr9	19367997	19368025	chr9:19367997-19368025	0	GGGTTTCTTTTTGGGATATGAACATGTTC	2	2	9	AA1	2.0	.
chr9	19368650	19368676	chr9:19368650-19368676	0	AAATTAGCTAGATGTGGTGGCATGCCC	1	3	7	ACC1	2.0	.
chr9	19368949	19368968	chr9:19368949-19368968	0	AGACTAGTCTGGGCAACATA	2	3	0	ACD2	-	.
chr9	19371003	19371023	chr9:19371003-19371023	0	TAGCTTGCTTCAAGCATCTGT	1	3	1	ACD2	-	.
chr9	19374475	19374496	chr9:19374475-19374496	0	AAGCAATCTTTCAAATTAGTCC	1	2	2	AA2	-	.
chr9	19375883	19375909	chr9:19375883-19375909	0	AAGTTACCTTTTAAAAAAGACATGTTC	2	2	7	AA1	-	.
chr9	19376861	19376892	chr9:19376861-19376892	0	AACCAAGTCCTGAAAAATAACCAGGCTAACTT	1	2	12	AD3	-	pELS
chr9	19378319	19378346	chr9:19378319-19378346	0	AGACAAATTACCAAAATTAAGCAAGCCC	1	2	8	AC1	1.0	pELS,CTCF-bound
chr9	19381919	19381938	chr9:19381919-19381938	0	AGAAAAGTCTGTACAAGCTC	2	2	0	AD2	-	pELS
chr9	19381995	19382022	chr9:19381995-19382022	0	GAGAAAGTCTAGAACTATGGGCTAGTTT	1	1	8	A1	3.0	.
chr9	19383571	19383593	chr9:19383571-19383593	0	CGGCATGTTGGCCAGGCTGGTCT	1	3	3	BCC1	1.0	.
chr9	19384704	19384732	chr9:19384704-19384732	0	CAGCTTGTTCATTTATGCAAAACATGCCA	1	2	9	CC	-	.
chr9	19386262	19386289	chr9:19386262-19386289	0	AGACCAGCCTAGGCAACAAAGCAAGACC	1	2	8	BD3	-	.
chr9	19386757	19386778	chr9:19386757-19386778	0	AAACTAATTTTGAAACATGCCA	1	2	2	AC2	1.0	.
chr9	19390855	19390878	chr9:19390855-19390878	0	AAACTAATTTTATGAAGCTAGTAT	1	2	4	AD2	-	.
chr9	19399025	19399053	chr9:19399025-19399053	0	AAACAGGTACAGAGTAGAGAGACTAGTTT	1	2	9	BD1	-	.
chr9	19400586	19400614	chr9:19400586-19400614	0	TGACCTGTCCATGGTCTCCTAACTTGCCT	1	3	9	BCC1	-	.
chr9	19404153	19404172	chr9:19404153-19404172	0	AGACTAGCCTGGGCAACATA	2	3	0	ACD2	1.0	.
chr9	19404948	19404970	chr9:19404948-19404970	0	GGGCTGTTCCTTCAAACTTGCTC	1	2	3	AB1	1.0	dELS
chr9	19409522	19409541	chr9:19409522-19409541	7	GAACCTGCCGGGACAAGTCT	2	2	0	BC1	-	pELS,CTCF-bound
chr9	19409678	19409706	chr9:19409678-19409706	5	AGACTTGCCCCACCCCCAAGAACATGCCT	2	0	9	0	-	pELS,CTCF-bound
chr9	19411103	19411130	chr9:19411103-19411130	0	GAGTTTGTCTTTACTTTTAATCTAGTCC	1	2	8	AD2	-	.
chr9	19412189	19412212	chr9:19412189-19412212	0	AAAAAAGTTTATTTAAAGTAGTTT	1	2	4	AA2	-	.
chr9	19417990	19418019	chr9:19417990-19418019	0	AAACAAATTTACAAGAAAAAAAACAACCCC	1	2	10	AA2	-	.
chr9	19421917	19421942	chr9:19421917-19421942	0	TGCCTAGCCCAAACTGAGGCTTGTTG	1	3	6	CCD1	-	.
chr9	19423903	19423932	chr9:19423903-19423932	0	GTGCTTGTTTCGTCAGTATGCAACATGCTT	1	2	10	CD	-	.
chr9	19426092	19426123	chr9:19426092-19426123	0	GAGTATGTTTTTGTATTAGCACAAAAATGCCT	1	2	12	AA2	-	.
chr9	19426920	19426949	chr9:19426920-19426949	0	AGAGTTGTCTGTGACTATTGGGACTTTTTC	1	2	10	AA2	1.0	.
chr9	19429971	19429999	chr9:19429971-19429999	0	AGACATTTATAAAGCTTGTGGACATGTTT	2	2	9	AD1	1.0	.
chr9	19430663	19430693	chr9:19430663-19430693	0	AAGCATGTTTTGCAGCTGGGTGCAGTAGCTC	2	2	11	AD1	1.0	.
chr9	19430757	19430779	chr9:19430757-19430779	0	AGACTAGCCTGGCCAGCATGGTG	1	3	3	CCD1	1.0	.
chr9	19431664	19431690	chr9:19431664-19431690	0	AAACATGCCTCTCCTGAGGATTAGCTG	1	2	7	AC1	1.0	dELS,CTCF-bound
chr9	19432169	19432194	chr9:19432169-19432194	0	AGACTTGTCATTTCAAAAACTTGTCG	1	2	6	CC	1.0	.
chr9	19432307	19432332	chr9:19432307-19432332	0	GGACAAATTTTCTTTTAAACTAGGTT	1	2	6	AD2	-	.
chr9	19435314	19435337	chr9:19435314-19435337	0	AAGCTAGCTTACCAGGACCATCTC	1	2	4	AB1	1.0	.
chr9	19435740	19435772	chr9:19435740-19435772	0	AGACTTGTCTCAAAAAAAGGAAAAAAAAAGCCG	1	2	13	AC1	2.0	.
chr9	19437592	19437613	chr9:19437592-19437613	0	AAGCTTCCCTTAGAGCTTTTTC	1	2	2	AA2	-	.
chr9	19439158	19439183	chr9:19439158-19439183	0	AAGCTAGCCATCACTAAAGCTAATTG	1	3	6	ACC1	-	.
chr9	19440991	19441020	chr9:19440991-19441020	0	TGGCATCCTCTTCCTTCCCCAAACATGCCA	1	3	10	ACC2	1.0	.
chr9	19442004	19442025	chr9:19442004-19442025	0	AAGCTTGTTTCTAGTCATTTCT	2	2	2	AD1	-	dELS
chr9	19442405	19442431	chr9:19442405-19442431	0	GGACAAGCCCCGAGTGCAAATAAGGCT	1	2	7	AD1	2.0	dELS
chr9	19443621	19443652	chr9:19443621-19443652	0	GGGGTAGTTCCTCTGGGATTCTAGGCTAGTTT	1	1	12	A1	-	.
chr9	19443935	19443963	chr9:19443935-19443963	0	GGGTGAGCTCCCGGCCTCTAGGCTAGTTT	1	2	9	AB4	-	.
chr9	19444917	19444940	chr9:19444917-19444940	0	GAACAGGTCTTTCTGAACCTGTCC	1	2	4	BB2	2.0	.
chr9	19445179	19445205	chr9:19445179-19445205	0	GAACTCACCCACTTTATGAGCAAGTCT	1	2	7	AB1	-	.
chr9	19451368	19451393	chr9:19451368-19451393	0	GGACTTGTGGCTAAAAAGGCTAGTTT	1	2	6	CD	1.0	.
chr9	19461611	19461639	chr9:19461611-19461639	0	AAATTAGCCTGGCGTGGTGGTGCATGCCT	1	2	9	AD2	-	.
chr9	19463357	19463377	chr9:19463357-19463377	0	ACACATGCCCAGGGCTTCCTC	1	2	1	AD3	1.0	CTCF-only,CTCF-bound
chr9	19465040	19465071	chr9:19465040-19465071	1	GTGCCTGCCTATACTCGCCGCCGGGCATGTTT	2	2	12	BD4	-	pELS,CTCF-bound
chr9	19465382	19465407	chr9:19465382-19465407	0	GGGCAAGCCTCCACAGAGACAAGCGA	1	2	6	CD	1.0	pELS,CTCF-bound
chr9	19466413	19466432	chr9:19466413-19466432	0	AGGCTAGCCTGGGCAACTTG	3	2	0	AC3	1.0	.
chr9	19476141	19476163	chr9:19476141-19476163	0	AAAATAGTTTCCCAGAATTGTTC	1	2	3	AA2	-	dELS
chr9	19477677	19477705	chr9:19477677-19477705	0	AGGCATGTGCCACCACGCCAGGCTAATTT	1	2	9	AD2	2.0	.
chr9	19482541	19482570	chr9:19482541-19482570	0	AAGCAAGTCTGACAGTTGATAAACTTCACC	1	2	10	AD4	1.0	.
chr9	19485345	19485364	chr9:19485345-19485364	7	AGGCTAGCCTGGGCTTGTTC	4	0	0	0	-	.
chr9	19485474	19485495	chr9:19485474-19485495	7	AAGCAAGTCATGAGGCCTGCCC	1	2	2	BC2	1.0	.
chr9	19486557	19486577	chr9:19486557-19486577	0	AGGCTAGTCTTGAACTTCCAA	1	3	1	ACD2	1.0	.
chr9	19487308	19487327	chr9:19487308-19487327	0	AGGCTTGGTCGTGCATGCCT	3	2	0	DD2	1.0	.
chr9	19488482	19488503	chr9:19488482-19488503	0	AGACTTGTTTGCAGTCCTGCTT	1	2	2	BD1	-	.
chr9	19488510	19488531	chr9:19488510-19488531	0	GAATTTGTCTAAAAGCAATTCT	1	2	2	AA2	-	.
chr9	19492009	19492030	chr9:19492009-19492030	0	GGGCAAGTCATTTGACTTCCCT	1	3	2	ACC1	1.0	.
chr9	19498541	19498564	chr9:19498541-19498564	0	TGACAAGCTAATCAAAACTTCTTT	1	3	4	ACC1	1.0	.
chr9	19502769	19502791	chr9:19502769-19502791	0	GAACTTGCTTTATGAACCTGGCT	1	2	3	BD1	-	.
chr9	19507184	19507208	chr9:19507184-19507208	0	GAGCAACTTTAATGTAGACTAGGCT	1	2	5	AD2	-	.
chr9	19509227	19509259	chr9:19509227-19509259	0	GAACTTGCTAAAGAAACTGTAATAAGCTATTTT	1	2	13	AC2	-	.
chr9	19512981	19513012	chr9:19512981-19513012	0	AAACAACCTTATGAAATCAGGAAGAAATGTTC	1	2	12	AA2	-	.
chr9	19517661	19517688	chr9:19517661-19517688	0	GGAGGTGCTTCTTTCTGTGAACTTGTTG	1	3	8	ABC1	1.0	CTCF-only,CTCF-bound
chr9	19518906	19518933	chr9:19518906-19518933	0	AGACATGTCAATACCCATTAAGATGTTC	1	3	8	ACC2	-	.
chr9	19520249	19520274	chr9:19520249-19520274	0	AGACTATTTTTACTTTTGACAAGTTA	1	3	6	ACC2	-	.
chr9	19522552	19522581	chr9:19522552-19522581	0	AAGCATATTTTTGTTTTGATGGTCATGCCT	1	2	10	AD2	1.0	.
chr9	19522956	19522986	chr9:19522956-19522986	0	CGGCAAGTTCCAATCTGTTTAAAACATTCTT	1	2	11	AC2	1.0	.
chr9	19523957	19523980	chr9:19523957-19523980	0	GAACTAGTCTTCATAAGCTTGTTT	2	0	4	0	-	.
chr9	19525822	19525842	chr9:19525822-19525842	0	GGATTAGTTTCAAACAAGTTT	1	1	1	A1	2.0	.
chr9	19528013	19528033	chr9:19528013-19528033	0	AAACAAGGCAGAGGCATGTCA	1	3	1	CCD2	1.0	.
chr9	19533441	19533462	chr9:19533441-19533462	0	GGGCTGGCCTTATGACTTGCTT	1	2	2	BC2	1.0	.
chr9	19533569	19533588	chr9:19533569-19533588	0	GACTAAGTCCAGGCTAGCCT	3	2	0	AD4	1.0	.
chr9	19534264	19534296	chr9:19534264-19534296	0	AGTCTTGCTCTGTGGTTATATGTGGCCATGCCT	1	2	13	DD2	3.0	.
chr9	19537043	19537075	chr9:19537043-19537075	0	GGGGTTGTTTGTTTTTTTCTTGTAAATTTGTTT	1	2	13	AA2	-	.
chr9	19541753	19541776	chr9:19541753-19541776	0	TGCTTTGTTTACCTAAGCAAGCCT	1	3	4	ACD1	-	.
chr9	19544086	19544108	chr9:19544086-19544108	0	GAACTTGCCTTATGAACTTGGAT	1	2	3	DD4	-	.
chr9	19545348	19545378	chr9:19545348-19545378	0	TAGCTTCCTTGCATTGGGTTAGAACATGCTG	1	3	11	ACC2	-	.
chr9	19549265	19549297	chr9:19549265-19549297	0	AGACAAACGCTGTGGGGGTTTTAAAACATGTTT	2	2	13	AD1	1.0	.
chr9	19550229	19550251	chr9:19550229-19550251	0	AGGCAAGGCTGAGAGGCTGGTCC	1	2	3	BD2	-	dELS
chr9	19554551	19554576	chr9:19554551-19554576	0	AAGCTTGCTTTTACCTAGGCTTGGAA	1	3	6	CDD3	1.0	.
chr9	19556554	19556585	chr9:19556554-19556585	0	GAGCAATCTCGGAGGATCACCCAGGTTTGCCT	1	2	12	AA2	1.0	.
chr9	19558370	19558391	chr9:19558370-19558391	0	AGACTTGTCTTTTAGCATCTCT	1	2	2	AC1	2.0	.
chr9	19558609	19558629	chr9:19558609-19558629	0	AAACTTTCCTGGGGCTAACTT	1	2	1	AA2	2.0	dELS
chr9	19559450	19559474	chr9:19559450-19559474	0	AGGCAAGCTTTAAGTAGACTTACTA	1	2	5	AC3	1.0	.
chr9	19564055	19564074	chr9:19564055-19564074	0	GATGTTGCCCAGGCTAGTCT	3	2	0	AD4	1.0	.
chr9	19564144	19564168	chr9:19564144-19564168	0	CACCATGCCTGGCCATGACATGTTT	1	3	5	CCD1	2.0	.
chr9	19566255	19566283	chr9:19566255-19566283	0	AAACAAATTTACAAGAAAAAAACAACCCC	1	2	9	AA2	-	.
chr9	19569383	19569409	chr9:19569383-19569409	0	AGAATTGTCTTTCTATAAAACAAATCT	1	2	7	AA2	3.0	.
chr9	19573817	19573838	chr9:19573817-19573838	0	AGGCAAATTTACCAACTAGCTA	1	3	2	ACC2	-	.
chr9	19574020	19574043	chr9:19574020-19574043	0	CGGGTTGCTATCTTAGGCTAGTTC	1	3	4	ACC1	1.0	.
chr9	19575560	19575589	chr9:19575560-19575589	0	GGACTTACTTTGAAAAGCATTAGCTAGTTA	1	3	10	ACC2	-	.
chr9	19575777	19575806	chr9:19575777-19575806	0	AAGCTACCTCATTCTATAAAAGACAAGTCA	1	2	10	AC2	-	.
chr9	19578639	19578666	chr9:19578639-19578666	0	AAATATGTTTCTCCTGGAGAGCTTCTTT	1	2	8	AA2	-	.
chr9	19579859	19579887	chr9:19579859-19579887	0	AGCCATGCCCTCTGCCAGGAAGCATCTTT	1	2	9	AD3	-	.
chr9	19581869	19581890	chr9:19581869-19581890	0	TAACATGTTTCAAGGCAACTTT	1	2	2	AC2	2.0	.
chr9	19583323	19583342	chr9:19583323-19583342	0	AGGCTTGTCTGAGCAGCCTA	1	3	0	ABC2	-	.
chr9	19583468	19583492	chr9:19583468-19583492	0	AGACAAGCTTCAAAAGGGCAAGGTT	1	1	5	D1	2.0	.
chr9	19585366	19585396	chr9:19585366-19585396	0	CAACAAGCTTCATCCTTTTCAAAGCATTTCT	1	2	11	AC2	1.0	.
chr9	19587606	19587629	chr9:19587606-19587629	0	TACCATGCCTAATTGAACATGCCA	1	3	4	CCD1	1.0	.
chr9	19588043	19588074	chr9:19588043-19588074	0	TGGTTAGCCTGGTTATGCACACAGACTAGCCT	1	2	12	AC3	-	.
chr9	19589688	19589714	chr9:19589688-19589714	0	GAACTAGATCAAATAATATACAAGCCT	1	2	7	DD2	-	.
chr9	19592668	19592693	chr9:19592668-19592693	0	AAACTTGCCTACTTTTGAACTAGCAT	1	1	6	D1	-	.
chr9	19594613	19594634	chr9:19594613-19594634	0	AGCCCTGCTCAAAAGCTAGTCA	1	3	2	BCD1	-	dELS
chr9	19597859	19597880	chr9:19597859-19597880	0	AGGCATGTTCCCAGGGAAGACC	2	2	2	AD1	1.0	dELS
chr9	19599952	19599972	chr9:19599952-19599972	0	GGGCTAATCCAAGGTTAGTTT	1	2	1	AA2	-	.
chr9	19600607	19600626	chr9:19600607-19600626	0	TGAAATGCCCAAGCAAGTCC	4	2	0	AC3	-	.
chr9	19605849	19605870	chr9:19605849-19605870	0	AGAGAAGTTAAGTAACTTGCCC	1	3	2	ACC1	-	.
chr9	19606500	19606520	chr9:19606500-19606520	0	TAACTAGTCTGGGGCAAGCAC	1	2	1	CD	-	.
chr9	19606673	19606705	chr9:19606673-19606705	0	AAACAAGTCTGATATAGACCTGTAAACTATATA	1	3	13	ACD2	1.0	.
chr9	19611628	19611648	chr9:19611628-19611648	0	GGACAAGTTTGGGGCATGCCT	3	0	1	0	2.0	.
chr9	19614130	19614151	chr9:19614130-19614151	0	GAGCAAATATAAAGGCTTGTTT	1	2	2	AD1	1.0	.
chr9	19619506	19619530	chr9:19619506-19619530	0	AAACACGTTTTATGCAGAGAAGCCT	1	2	5	AB2	3.0	.
chr9	19619533	19619560	chr9:19619533-19619560	0	TGGCATCCTTTTCCCCCCAAACAAGTTC	1	2	8	AC1	1.0	.
chr9	19619735	19619759	chr9:19619735-19619759	0	AGACAAGTGCATTATAGACAAGATC	1	2	5	DD2	-	.
chr9	19620931	19620950	chr9:19620931-19620950	0	GGGCTTCCCCAAAAATGTCC	1	2	0	AA2	-	.
chr9	19622048	19622071	chr9:19622048-19622071	0	AACCTAGTCCCAGAAGGCATGTGT	1	2	4	DD3	2.0	dELS
chr9	19624180	19624206	chr9:19624180-19624206	0	CAGCAAGCTCAGCCTTTAGACATACAT	1	3	7	ACD2	1.0	dELS
chr9	19629810	19629837	chr9:19629810-19629837	0	GAACAAGCTCAAAAAATGAAAATAGTCA	1	2	8	AC1	-	.
chr9	19637217	19637237	chr9:19637217-19637237	0	TGACAAGTTCTCAATTAGTTC	1	3	1	ACC2	1.0	.
chr9	19639474	19639501	chr9:19639474-19639501	0	GAACAAGCCTGGGGTGCCCGGCCAGCTG	1	3	8	BCC2	-	.
chr9	19641310	19641334	chr9:19641310-19641334	0	GAATTTGTCTCCTCCAAACATGCAT	1	2	5	AD3	-	dELS,CTCF-bound
chr9	19643369	19643390	chr9:19643369-19643390	0	TAGCTTATTTTTTGACAAGTCC	1	3	2	ACC2	-	.
chr9	19643636	19643660	chr9:19643636-19643660	0	AGACTTGTCATGTCTGAGCTTTCTC	1	2	5	AC2	2.0	.
chr9	19644703	19644726	chr9:19644703-19644726	0	CAATATGCTTGAAACAACAAGTTC	1	3	4	ACC1	2.0	.
chr9	19645144	19645174	chr9:19645144-19645174	0	GGGCAAGTTACTAAGGACATAAAAAATGCTT	1	2	11	AC2	1.0	.
chr9	19645794	19645820	chr9:19645794-19645820	0	AAACTTTTCTAGTCTGCAAACAATTTC	1	2	7	AA2	1.0	.
chr9	19646723	19646749	chr9:19646723-19646749	0	TGGCATGTTTAGAGTGAAAATAAGTTT	1	2	7	AC2	1.0	.
chr9	19647388	19647409	chr9:19647388-19647409	0	GGACAAGACTACAAACAGGTCT	1	2	2	BD2	1.0	.
chr9	19648202	19648224	chr9:19648202-19648224	0	CAGCAAGGTTAAACAACATGTTC	1	3	3	CCD2	-	.
chr9	19648588	19648615	chr9:19648588-19648615	0	AAGAAAGCCCAGAATAGGAGACTATTTT	1	2	8	AA2	1.0	.
chr9	19649643	19649662	chr9:19649643-19649662	0	TAGCATGTTCAAGCTTCTCT	3	2	0	AC2	-	dELS
chr9	19649775	19649802	chr9:19649775-19649802	0	GAACTTGTCCAATTAGCACAGTTTGCCA	1	3	8	ACC2	-	.
chr9	19649928	19649949	chr9:19649928-19649949	0	TGTCATGCTCACAGGCAAGTCT	2	2	2	CD	-	.
chr9	19651051	19651078	chr9:19651051-19651078	0	AAATTAGTACCTTTTCAGAAACAAGCTC	1	2	8	AD1	2.0	dELS,CTCF-bound
chr9	19653113	19653143	chr9:19653113-19653143	0	GGACATGTACAGCTAAGTTGTAAGCCTGTTT	1	2	11	BD2	1.0	.
chr9	19653201	19653224	chr9:19653201-19653224	0	AGACTTGTCTTTGAAATCTTTCTC	1	2	4	AD1	1.0	.
chr9	19654037	19654064	chr9:19654037-19654064	0	GAACATTTCCATCACTTCAAAGAAGTTT	1	2	8	AA2	1.0	.
chr9	19659840	19659860	chr9:19659840-19659860	0	AAACATGCTTGAGAGTTTCTC	2	2	1	AA1	1.0	.
chr9	19661807	19661839	chr9:19661807-19661839	0	GGGCAAGTCTGTCTACTGACCCTCAGGAAGCCT	1	2	13	AC1	-	.
chr9	19663220	19663248	chr9:19663220-19663248	0	AGACTTGCTCAAGGCTGCACAGCTAGTGA	1	3	9	CCD1	-	.
chr9	19663500	19663521	chr9:19663500-19663521	0	GAAGATGCCTCCTGACTTGTCA	2	3	2	ACC1	2.0	dELS
chr9	19667203	19667223	chr9:19667203-19667223	0	GAGCTTGCCAAAGCCATGCCT	2	2	1	CD	-	.
chr9	19670242	19670264	chr9:19670242-19670264	0	AGACATGTTATCTCATCTAGCCT	1	3	3	CCD2	-	.
chr9	19674015	19674043	chr9:19674015-19674043	0	GGATTTGTTTCAAGATTTAGAGCTTCTTT	1	2	9	AA2	-	.
chr9	19674927	19674958	chr9:19674927-19674958	0	AACCTTGTTTTGTCATATTACCAGGATTGTTT	1	2	12	AD2	1.0	.
chr9	19678162	19678187	chr9:19678162-19678187	0	TGGCAAGCCTAGCGCAGAGCAGGTGC	1	3	6	BCD2	-	.
chr9	19679466	19679497	chr9:19679466-19679497	0	AGGGATGCCCAGATAGCTGGTAAAACATTTCT	1	2	12	AA2	-	.
chr9	19681932	19681955	chr9:19681932-19681955	0	ACACTAGTTTGCAGAAACAACTCC	1	2	4	AD3	-	.
chr9	19682781	19682807	chr9:19682781-19682807	0	TAATTTGTCTTTATTCTAAGCAAGTTA	1	3	7	ACC1	-	.
chr9	19684301	19684330	chr9:19684301-19684330	0	GGACATCCTCTTTCCTCTTCAAGGAAGTTC	1	2	10	AA2	-	.
chr9	19684402	19684422	chr9:19684402-19684422	0	CAACATGATCAAAACTAGTTT	2	2	1	CD	-	.
chr9	19685077	19685104	chr9:19685077-19685104	0	GAGCATGCTAAAAATCACCAGCATTTCT	1	3	8	ACC1	2.0	.
chr9	19688761	19688793	chr9:19688761-19688793	0	ATACATGTCTTTCCCTAAGCCAGAGGAATGCCT	1	2	13	AD2	2.0	.
chr9	19689576	19689601	chr9:19689576-19689601	0	TGACATGCTGGGGAAAGGGCTTGTCA	1	3	6	CCC	1.0	dELS
chr9	19692926	19692958	chr9:19692926-19692958	0	ATACTTGTTAGCCATTTGACCTTAGGCAAGTCA	1	3	13	CCD1	-	.
chr9	19695085	19695113	chr9:19695085-19695113	0	GGGCTTCCCCAGGGGTTAGAGACATTTTT	1	2	9	AA2	-	.
chr9	19697379	19697405	chr9:19697379-19697405	0	GCACATGCTTACCTACGAAACAAACCT	1	2	7	AD3	-	.
chr9	19697993	19698020	chr9:19697993-19698020	0	AAAAATGTTTTAATATGGAAACATTTTT	1	2	8	AA2	1.0	.
chr9	19698926	19698954	chr9:19698926-19698954	0	GAACTTGTCGAAAGTCACAGAGCAAGTTA	1	2	9	CC	-	.
chr9	19702471	19702499	chr9:19702471-19702499	0	TGACTTGTCGCATAACAGAAAACTTGACT	1	3	9	CCD1	1.0	.
chr9	19705509	19705536	chr9:19705509-19705536	0	AAACTTCTCCAGCAGATCCAGCTTGCCC	1	2	8	AC2	1.0	.
chr9	19705574	19705593	chr9:19705574-19705593	0	AAACTAGCCAGGACTAGTGA	3	3	0	CCD1	-	.
chr9	19710266	19710293	chr9:19710266-19710293	0	AGACATGTTTCCTTACCTCAAGATGCTT	1	2	8	AC1	1.0	.
chr9	19712682	19712709	chr9:19712682-19712709	0	AAGCAAGTTCCCATCTCATGGCCTGTTG	1	3	8	BCC2	-	.
chr9	19715193	19715214	chr9:19715193-19715214	0	ATACATTTTCATGAACAAGTTT	2	2	2	AD1	1.0	.
chr9	19715857	19715880	chr9:19715857-19715880	0	TAATTTGCTCTTCCAAACATGTCT	1	2	4	AC3	-	.
chr9	19716110	19716133	chr9:19716110-19716133	0	AGGCTAGGTTTTCCAGGCTTTCCC	1	2	4	AD2	-	.
chr9	19719139	19719168	chr9:19719139-19719168	0	GAAGAAGTTTTCTGGGGGCATAGCTTGCTA	1	3	10	ACC1	1.0	.
chr9	19723843	19723870	chr9:19723843-19723870	0	AAAAAAGCTTAATTGGACAAACATTTTT	1	2	8	AA2	-	.
chr9	19724167	19724193	chr9:19724167-19724193	0	GAGCAAGTCCTTCTGGAAGACTTCTTT	1	1	7	A1	1.0	.
chr9	19724354	19724379	chr9:19724354-19724379	0	AAACATGACACAATAAGAGCAAGTCA	1	3	6	CCD2	1.0	.
chr9	19724475	19724502	chr9:19724475-19724502	0	GGAAATGTCTAAACAACTTGACATGCCT	1	2	8	AC2	1.0	.
chr9	19725101	19725130	chr9:19725101-19725130	0	AGGCATTTTTCAATGTCTTGGGACATATTT	1	2	10	AA2	1.0	.
chr9	19728596	19728620	chr9:19728596-19728620	0	AGAGAAGCTCAGAACAGGCATGTAT	1	2	5	AD3	1.0	.
chr9	19728669	19728695	chr9:19728669-19728695	0	CAACATTTTACATCCAAAAACAAGTTT	1	3	7	ACC2	1.0	.
chr9	19730606	19730635	chr9:19730606-19730635	0	AAGCTAGTTGTAGAATTTTATATCTAGTTT	1	3	10	CCD2	-	.
chr9	19730751	19730770	chr9:19730751-19730770	0	AAACATGCTTAAAATATTTT	2	2	0	AA1	1.0	.
chr9	19733475	19733504	chr9:19733475-19733504	0	AAGGAAGCCTACAGAGAACGCAGCTTGCTG	1	3	10	ACC1	2.0	.
chr9	19736638	19736657	chr9:19736638-19736657	0	AGACTAGCCTGGGCAACATA	2	3	0	ACD2	-	.
chr9	19741654	19741677	chr9:19741654-19741677	0	TAACAATTCATGTTAAGCATGCTC	1	3	4	ACC2	-	.
chr9	19742700	19742726	chr9:19742700-19742726	0	GAACATGCCTTCTTCAGGAACAAGGCC	2	1	7	D1	-	.
chr9	19744704	19744734	chr9:19744704-19744734	0	TGGCTTGTTTCACTGTGGATGAAACAAATAC	1	3	11	ACD2	-	.
chr9	19748317	19748348	chr9:19748317-19748348	0	GCACATTTTCCTCTTTACCATGAGACTTGTTT	2	2	12	AD1	1.0	.
chr9	19750115	19750138	chr9:19750115-19750138	0	AAAGAAGTCTTTGAAGACAACTTC	1	2	4	AA2	-	.
chr9	19751873	19751897	chr9:19751873-19751897	0	AGACTTGGCTGAATTAGGCATTTCT	1	2	5	AD2	-	dELS
chr9	19753759	19753788	chr9:19753759-19753788	0	AAGCAAGCCAAGGACCAGATGGGCATCCTG	1	3	10	ACC1	-	.
chr9	19755134	19755162	chr9:19755134-19755162	0	TAGCTTGATTTGCAACCAGGGGCAAGTTC	1	2	9	CD	1.0	dELS
chr9	19757525	19757556	chr9:19757525-19757556	0	GAAATAGTCCAATGATAATTAAAAATTAGCTT	1	2	12	AA2	-	.
chr9	19758473	19758503	chr9:19758473-19758503	0	GGACTATTCTACACAAATTCTGAACTTTCCT	1	2	11	AA2	2.0	.
chr9	19761233	19761263	chr9:19761233-19761263	0	AGACTATCTTCTACAATGGTTGAACTAATTT	1	2	11	AA2	-	.
chr9	19769991	19770019	chr9:19769991-19770019	0	TAACTTACTTACCTAAATAAAGCAAGTTA	1	3	9	ACC2	1.0	.
chr9	19771158	19771178	chr9:19771158-19771178	0	ACACTTACTTGGGGCTTGTCT	1	2	1	AD1	-	dELS
chr9	19772270	19772295	chr9:19772270-19772295	0	GAACAATCTTTTCCAAGGACGAGCTC	1	2	6	AB2	1.0	.
chr9	19776262	19776294	chr9:19776262-19776294	0	GAACTAGCTTGCAGTTTGAAATCAGACAGGCTC	1	1	13	B1	-	.
chr9	19776632	19776654	chr9:19776632-19776654	0	GAGCTACCTCCCACAGCATGCTT	1	2	3	AC2	-	.
chr9	19778280	19778299	chr9:19778280-19778299	0	ATACAAGTCCAGAAATGTCT	3	2	0	AD2	1.0	.
chr9	19781885	19781912	chr9:19781885-19781912	0	GAACTACTTCACTTTATGAAGAATGTTT	1	2	8	AA2	-	.
chr9	19782606	19782633	chr9:19782606-19782633	0	GAGCAAGTTCAGTCTTCAAGGAATGTTT	1	1	8	A2	1.0	.
chr9	19784219	19784250	chr9:19784219-19784250	0	AAGCTATTTCTAAAACGCATGAAAGCATCTTC	1	2	12	AA2	1.0	.
chr9	19785435	19785458	chr9:19785435-19785458	0	TGACAAGCCCTGCTGGGCTAGGCT	1	2	4	CD	-	pELS
chr9	19785489	19785512	chr9:19785489-19785512	0	AAACTTTCTTCCTCAGACATCTCT	1	2	4	AA2	-	pELS
chr9	19786046	19786072	chr9:19786046-19786072	0	AAATAAGCTGTTAAGAGAAGCAAGCTT	1	2	7	AC1	-	.
chr9	19790135	19790154	chr9:19790135-19790154	0	TATGTTGCCCAAGCTTGTCT	2	3	0	ACD1	-	.
chr9	19793334	19793363	chr9:19793334-19793363	0	AAAGATGCATGGCAAACCTAGAACTTGCTT	2	2	10	AD1	-	.
chr9	19793672	19793697	chr9:19793672-19793697	0	TAGCTTGCCCAATAACAAACAGCTCC	1	3	6	ABC2	-	.
chr9	19796355	19796377	chr9:19796355-19796377	0	AAACATGTCAGTTGAACTTCCTG	1	3	3	ACC1	1.0	.
chr9	19802940	19802963	chr9:19802940-19802963	0	AAATAAGTCCTGGGGAGCTTCTTT	1	2	4	AA2	1.0	.
chr9	19806438	19806457	chr9:19806438-19806457	0	AGACAGGTTTAGGGAAGCTT	1	2	0	AB2	-	.
chr9	19807782	19807801	chr9:19807782-19807801	0	GGGCTAGTTTACACCAGTTC	2	2	0	BD1	2.0	.
chr9	19808424	19808445	chr9:19808424-19808445	0	TAACAAGTTTAAGAACAAGAGT	1	3	2	CDD3	1.0	.
chr9	19810381	19810407	chr9:19810381-19810407	0	AGACTAGTCTTTTTAAAAGAAAAACCT	1	2	7	AA1	1.0	.
chr9	19814495	19814526	chr9:19814495-19814526	0	AAACAACCTTGAGGTAGTAATTGAGCTTTCCT	1	2	12	AA2	1.0	.
chr9	19815414	19815437	chr9:19815414-19815437	0	GGACAATTTCCCCAAAACCTGTTC	1	2	4	AB2	-	.
chr9	19818889	19818917	chr9:19818889-19818917	0	AAGCAAGACTAAGCAAAAAGAACAAATCT	1	2	9	AD2	1.0	.
chr9	19824313	19824341	chr9:19824313-19824341	0	AAACAAATTTACAAGAAAAAAACAACCCC	1	2	9	AA2	1.0	.
chr9	19826226	19826257	chr9:19826226-19826257	0	TAACATGTTCATTAAAAGAAGAAAAGATGTTT	1	2	12	AC2	1.0	.
chr9	19827876	19827895	chr9:19827876-19827895	0	AGACATGTCTAGACTATTTC	4	1	0	A1	-	.
chr9	19831498	19831518	chr9:19831498-19831518	0	ATGCATTTTTAAAGCATGTCC	2	2	1	AD1	1.0	.
chr9	19832113	19832136	chr9:19832113-19832136	0	AGGCATGGTCAGAGAGGCCAGTTT	1	2	4	BD2	1.0	.
chr9	19832880	19832912	chr9:19832880-19832912	0	AAACAAATTTACAAGAAAAAAACAAACAACCCC	1	2	13	AA2	-	.
chr9	19834267	19834295	chr9:19834267-19834295	0	AAACTACTCTGAGCTAAAGGAGGAAGTTC	1	2	9	AA2	-	.
chr9	19841177	19841205	chr9:19841177-19841205	0	AAGCATCTCTGTTTTTGTGGAGATTGTTT	1	2	9	AA2	-	.
chr9	19848132	19848164	chr9:19848132-19848164	0	AAACATATTCACTAGACAATACTAAACTTGTAT	1	2	13	AD2	1.0	.
chr9	19850315	19850342	chr9:19850315-19850342	0	GAACATTTTCAAATGCAAGGAAAAGTTC	1	2	8	AA2	1.0	.
chr9	19855335	19855364	chr9:19855335-19855364	0	ATGCTAGCTGGTTATTTTGCAGACTTGTTA	1	3	10	CCD1	2.0	.
chr9	19855872	19855893	chr9:19855872-19855893	0	AAGTATGTTTTTAAACTTGGTT	1	2	2	AD3	1.0	.
chr9	19856959	19856978	chr9:19856959-19856978	0	GGGCATATTTAAACATTTCT	1	2	0	AA2	1.0	.
chr9	19857087	19857119	chr9:19857087-19857119	0	GGGCTAATGTTAAGGTGGTGGTAGAACTAGTTT	1	2	13	AD1	-	.
chr9	19859898	19859927	chr9:19859898-19859927	0	AAACCAGCCCTAGCCAGAGAGGAATTGCTC	1	2	10	AB2	1.0	.
chr9	19861855	19861875	chr9:19861855-19861875	0	GAACTTGTTGAAGACAGGCTA	1	3	1	BCC1	-	.
chr9	19861929	19861959	chr9:19861929-19861959	0	AAGCATGTCTACGGGATCTAGAGAATAGCTT	1	1	11	A2	-	.
chr9	19869905	19869937	chr9:19869905-19869937	0	GGACTTCCTTTAATATTTATGTAAAGTAAGTCT	1	2	13	AA2	-	.
chr9	19869947	19869966	chr9:19869947-19869966	0	GAACTTGCTTAGTCTTTCTT	2	2	0	AD1	-	.
chr9	19872827	19872847	chr9:19872827-19872847	0	TAGCAATTTCATAGCAAGTCC	1	3	1	ACC2	-	.
chr9	19873932	19873959	chr9:19873932-19873959	0	CAACTTGTTTCTCTAGATCAGCAATTCT	1	3	8	ACC1	-	.
chr9	19876615	19876638	chr9:19876615-19876638	0	GAAATAGTTTTATAAAGCTTGTTG	1	2	4	AC2	1.0	.
chr9	19877220	19877247	chr9:19877220-19877247	0	GAACAATTCTTCGGTGGGAAGCAAGCTG	1	2	8	AC2	-	.
chr9	19877625	19877650	chr9:19877625-19877650	0	CAGCAAGCTGAGGAGGGAAGTAGCCC	1	3	6	ACC2	-	.
chr9	19884452	19884480	chr9:19884452-19884480	0	GAGCAAGTTCTCCTACTCTACACATTTTT	2	2	9	AD1	-	.
chr9	19884833	19884852	chr9:19884833-19884852	0	GAGCATGTTTAAGGTAGGTT	3	2	0	AD1	1.0	.
chr9	19885524	19885543	chr9:19885524-19885543	0	AAACAAGCTCAGAGTTGTGC	2	2	0	AD1	-	.
chr9	19887250	19887278	chr9:19887250-19887278	0	GGGGTTGCCTTTTGCTTGTAAATTTGCTT	1	2	9	AA2	1.0	.
chr9	19889308	19889340	chr9:19889308-19889340	0	GTGCAAGTTTATTATAGGGGAAAAAGCATCCTT	1	2	13	AD3	-	.
chr9	19890363	19890383	chr9:19890363-19890383	0	AGGCTATTTTAGAGGATGCCT	1	2	1	AA2	-	.
chr9	19894013	19894036	chr9:19894013-19894036	0	GAGCTATATCTCAAAGACTTGCCC	1	2	4	AD1	-	.
chr9	19899244	19899269	chr9:19899244-19899269	0	GAAATTGCCCCCTTGGAAACTTGTCA	1	2	6	AC2	2.0	.
chr9	19899478	19899504	chr9:19899478-19899504	0	TAGCAAGCCTTGGTCCTCAGCTTCTTC	1	3	7	ACC1	-	.
chr9	19900754	19900779	chr9:19900754-19900779	0	GGGCTTGTCTGGTGATAATCTACTCT	1	2	6	AD1	1.0	.
chr9	19901744	19901763	chr9:19901744-19901763	0	AAACTGGCCAGAACTAGTCT	2	2	0	BC1	-	.
chr9	19903036	19903065	chr9:19903036-19903065	0	AGGCTTTTTTTTTTTTTAATAAGCAGGTTT	1	2	10	AB2	-	.
chr9	19904014	19904037	chr9:19904014-19904037	0	CAGCAGGTCTAATGGGACAAGTCA	1	3	4	BCC2	2.0	.
chr9	19904852	19904871	chr9:19904852-19904871	1	AGGCAAGTCTGGACATATCT	4	1	0	A1	1.0	.
chr9	19908625	19908653	chr9:19908625-19908653	0	AAACAAATTTACAAGAAAAAAACAACCCC	1	2	9	AA2	1.0	.
chr9	19909928	19909947	chr9:19909928-19909947	0	AAACATGTTCAAATTTTTCT	2	2	0	AA1	1.0	.
chr9	19912152	19912181	chr9:19912152-19912181	0	AGGCAAACTCTTCTGCTGAGACACATGCTT	1	2	10	AD2	1.0	.
chr9	19914329	19914350	chr9:19914329-19914350	0	AAACATGTCCACTGGCTTTCCA	2	3	2	ACC1	1.0	.
chr9	19914604	19914628	chr9:19914604-19914628	0	GGACATGTTCTCTTAAGGCATTCTG	1	2	5	AC3	-	.
chr9	19916794	19916825	chr9:19916794-19916825	0	AAACTTGCTTATATGTCTTTTTGTGCATGTTT	1	1	12	D2	-	.
chr9	19919119	19919138	chr9:19919119-19919138	0	GAACCTATCCGAGCTTGCTT	3	2	0	AB1	1.0	.
chr9	19920321	19920342	chr9:19920321-19920342	0	GAGTTAGTTTTTGGACAATTTT	1	2	2	AA2	1.0	.
chr9	19925998	19926029	chr9:19925998-19926029	0	AAACAAGCCCTTCCACAGAAAAGGGCCTGTTT	1	1	12	B2	-	.
chr9	19928421	19928442	chr9:19928421-19928442	0	AGGCAGACCTGGGAGCAAGTCC	1	2	2	AB1	-	.
chr9	19934004	19934035	chr9:19934004-19934035	0	GGGCTTTCTTTTTTGGGGTGATGAAAATGTTC	1	2	12	AA2	-	.
chr9	19936039	19936059	chr9:19936039-19936059	0	GTACATGTCTGCAACTTGTTC	2	2	1	CD	-	.
chr9	19941328	19941356	chr9:19941328-19941356	0	CAGCATGTTTAGTGTTGATGAGCTGACTC	1	3	9	ABC2	1.0	dELS
chr9	19946953	19946972	chr9:19946953-19946972	0	AAACAAGCCAGGGCTAGTTT	4	1	0	C2	1.0	.
chr9	19954495	19954518	chr9:19954495-19954518	0	AGGCATGTTTCCCCAGGAAAGATT	2	2	4	AD1	2.0	.
chr9	19954733	19954756	chr9:19954733-19954756	0	GAACATCTTTCAGTGAGGAAGCCT	1	2	4	AA2	-	.
chr9	19956004	19956029	chr9:19956004-19956029	0	AAGCATTTCTCCAACAGCACTAGCCC	1	2	6	AD2	1.0	.
chr9	19956242	19956261	chr9:19956242-19956261	0	AAAGTTGTCTAAACTAGTCA	2	2	0	AC2	1.0	.
chr9	19958085	19958107	chr9:19958085-19958107	0	TAACTTGTTTCCAGGGAATGCTG	1	3	3	ACC2	1.0	.
chr9	19958965	19958988	chr9:19958965-19958988	0	GAACAATTTTTGTGTAGCAAGTCC	1	2	4	AC2	-	.
chr9	19959892	19959919	chr9:19959892-19959919	0	AGGCTACCCTTAGAAAGGGAAAAAGTTT	1	2	8	AA2	-	.
chr9	19960719	19960747	chr9:19960719-19960747	0	AAACTAGCTGTGTGATCTTAGGCAAATCA	1	3	9	ACC1	1.0	.
chr9	19963508	19963540	chr9:19963508-19963540	0	AAACAAATTTACAAGAAAAAAACAAACAACCCC	1	2	13	AA2	-	.
chr9	19965898	19965925	chr9:19965898-19965925	0	AGACATATTTCACCCAAGAAACCTGCCC	1	2	8	AB2	-	.
chr9	19970083	19970108	chr9:19970083-19970108	0	AAGCAAGCTGCAGTCTGGACAAGGCC	1	2	6	CD	1.0	.
chr9	19970647	19970679	chr9:19970647-19970679	0	AGACTGGTCCCCATAGAAGTTATAAACTATCTT	1	2	13	AB2	-	.
chr9	19973800	19973819	chr9:19973800-19973819	0	AAGGTTGTTTAAAATTGTTT	1	2	0	AA2	1.0	.
chr9	19976783	19976811	chr9:19976783-19976811	0	GGACAACTGTACTCTTTCAGGACATGCTC	2	2	9	AD1	-	.
chr9	19977528	19977556	chr9:19977528-19977556	0	GTACAAGTTCCTTGTATAGAGAATAGTCT	1	2	9	AD2	1.0	.
chr9	19978975	19978997	chr9:19978975-19978997	0	AGACATGCTCGATGTGCTTGTGT	1	2	3	DD1	-	.
chr9	19980245	19980275	chr9:19980245-19980275	0	GGGCATGTGATTCTGCATTTCTAACAAGCTC	1	3	11	CCD2	-	.
chr9	19980829	19980856	chr9:19980829-19980856	0	TAGCATGTCATAAGTGCTTAACTAGTTT	1	3	8	CCC	2.0	.
chr9	19983075	19983105	chr9:19983075-19983105	0	AAGCTTGCCCCCTAAGATTAGGAACAAGACA	1	2	11	CD	1.0	.
chr9	19983214	19983243	chr9:19983214-19983243	0	AAACTATCTCTATTCACAGATGACATGTTC	1	2	10	AC2	1.0	.
chr9	19988909	19988933	chr9:19988909-19988933	0	AGGCTTGTGCCACGCAAAGATGCTC	1	2	5	AD2	-	.
chr9	19989761	19989786	chr9:19989761-19989786	0	AAGCATGCTAACCCTTCAAGATGTTC	1	3	6	ACC2	-	.
chr9	19992131	19992156	chr9:19992131-19992156	0	AGCATTGTTTAATACAGGACTTGTCA	1	3	6	ACD1	-	.
chr9	19992216	19992238	chr9:19992216-19992238	0	GGGGATGTCCAATAGGCTTGGTC	1	2	3	AD3	1.0	.
chr9	19994618	19994640	chr9:19994618-19994640	0	TGGCATGCTATGAGGGAATGCCC	1	3	3	ACC2	-	.
chr9	19995892	19995921	chr9:19995892-19995921	0	GAACATGCATACACACTGCTGAGCTAACTT	1	2	10	AD2	2.0	.
chr9	19997062	19997093	chr9:19997062-19997093	0	CAATTTGCTGAGCTCTTCAACTAGGCATGCTT	1	3	12	ACC1	-	.
chr9	19998461	19998488	chr9:19998461-19998488	0	CAGCATTTCTTTTCCTAGGGACATGCTA	1	3	8	ACC2	-	.
chr9	19998955	19998977	chr9:19998955-19998977	0	AAGCTAGCTGGGGCTGCAAGTCT	1	3	3	CCD2	-	.
chr9	20001771	20001800	chr9:20001771-20001800	0	AAGGTTGCCTCTCCCAAAGAAAAAAAGCTT	1	2	10	AA2	2.0	.
chr9	20005355	20005377	chr9:20005355-20005377	0	AAACAAATTTTGAGGGCTTACTC	1	2	3	AA2	1.0	.
chr9	20005889	20005920	chr9:20005889-20005920	0	AAACAAGTTTATTTGTCATATGAAAATAACCC	1	2	12	AA1	-	.
chr9	20009044	20009073	chr9:20009044-20009073	0	GAGCATACTCCTCCTTCCTTAAGCTAGCAT	1	2	10	AD2	-	.
chr9	20009848	20009873	chr9:20009848-20009873	0	AGGCAAGCCCATACCCACACATATCT	2	2	6	AD1	-	.
chr9	20011428	20011453	chr9:20011428-20011453	0	AGACATTTTCAACAGCAGACTTGATC	1	2	6	AD2	1.0	.
chr9	20012664	20012686	chr9:20012664-20012686	0	AAACAAATTCAGTAAACAAATTC	1	2	3	AA2	-	.
chr9	20012962	20012990	chr9:20012962-20012990	0	GAATATGTTCATACTATCCAAAGTTGTCT	1	2	9	AA2	2.0	.
chr9	20015999	20016028	chr9:20015999-20016028	0	GAACATGTTCACAAGTGTAATAACAAATTT	1	2	10	AC1	-	.
chr9	20017432	20017457	chr9:20017432-20017457	0	AAACAAGCACATTAGAAAGCATGTTT	1	1	6	D2	-	.
chr9	20018863	20018882	chr9:20018863-20018882	0	AGACAAGCCTGGGCAACATG	2	3	0	ACD2	-	.
chr9	20022431	20022450	chr9:20022431-20022450	0	CAACTTGCCCAAGCTTTTAC	2	3	0	ACD2	1.0	.
chr9	20024793	20024814	chr9:20024793-20024814	0	GGACTAGTCCCAAAGCATGAAG	2	3	2	CDD3	2.0	dELS
chr9	20026000	20026030	chr9:20026000-20026030	0	AAGCTTGTTCTCTAGTCAGAAGAACTTGTTT	2	0	11	0	1.0	.
chr9	20029881	20029913	chr9:20029881-20029913	0	AAACAAGCAGTTATATTATGGTGTGACAAGCCC	1	3	13	CCD2	-	.
chr9	20035230	20035250	chr9:20035230-20035250	0	AAGTAAGTTCTAAATAAGTTT	1	2	1	AA2	-	.
chr9	20038215	20038234	chr9:20038215-20038234	0	GTGTAAGCTTGAACAAGTTA	2	3	0	ACD1	-	.
chr9	20039612	20039641	chr9:20039612-20039641	0	GGACATGTTTCCACTCCCCAGGGGTGGCTC	2	2	10	AB1	2.0	.
chr9	20041365	20041389	chr9:20041365-20041389	0	ACACATGTTTTTGCTAGTCTTGTCT	1	2	5	DD2	1.0	dELS
chr9	20043131	20043157	chr9:20043131-20043157	0	AGGCATGTCGAAAGCTGAGACACGCCA	1	3	7	BCC1	4.0	dELS,CTCF-bound
chr9	20044249	20044269	chr9:20044249-20044269	0	AAAAATGTTGGTGACTTGCTT	2	3	1	ACC1	-	.
chr9	20048538	20048558	chr9:20048538-20048558	0	AAGCTAGTCTGAAAAATATTC	2	2	1	AA1	-	dELS,CTCF-bound
chr9	20049112	20049131	chr9:20049112-20049131	0	GGGCTTGCCTTGGCTTATCT	2	2	0	AC1	-	dELS
chr9	20053352	20053378	chr9:20053352-20053378	0	AAACAAGCTTTGAGGAGAGGGTAACTT	1	2	7	AA1	-	.
chr9	20056051	20056074	chr9:20056051-20056074	0	TAACATGTTCTAGAAGACATCTGC	1	3	4	ACD2	2.0	.
chr9	20059883	20059913	chr9:20059883-20059913	0	TAACAAGTTTGCCACACGATTAGGTAAGTTC	1	2	11	AC2	-	.
chr9	20060460	20060488	chr9:20060460-20060488	0	GGATTTGCCCTAGGAATGTAAGATTGTCT	1	2	9	AA2	-	.
chr9	20061948	20061967	chr9:20061948-20061967	0	TATCTAGCCTGAGCATGCTG	4	3	0	CCD1	1.0	.
chr9	20062781	20062813	chr9:20062781-20062813	0	AAACAAATTTACAAGAAAAAAGCAAACAACCCC	1	2	13	AA2	-	.
chr9	20064361	20064386	chr9:20064361-20064386	0	GGAAAAGTTCTAAAATGGAAATGTTC	1	2	6	AA2	1.0	.
chr9	20064823	20064845	chr9:20064823-20064845	0	AGACATGTTTCATGGAACTGTTC	2	2	3	AB1	-	.
chr9	20065340	20065370	chr9:20065340-20065370	0	GGACAGGTTCCCATCTCATCCAGACTTTCCC	1	2	11	AB2	-	dELS
chr9	20065802	20065832	chr9:20065802-20065832	0	AATCATGTTTAGATAGTTTAAAAACATGTTC	2	1	11	D1	1.0	.
chr9	20068796	20068822	chr9:20068796-20068822	0	GGACAAGTTTTGAAAATGAACTGATCC	1	2	7	AB4	1.0	.
chr9	20070242	20070271	chr9:20070242-20070271	0	AATCAAGCCTCCACACTGAAAAACCTGCCT	1	2	10	BD2	-	.
chr9	20074012	20074038	chr9:20074012-20074038	0	AAACAAGTTGAGAAACTGAGCTACCCA	1	3	7	ACC1	-	.
chr9	20075667	20075689	chr9:20075667-20075689	0	TAGCATTCTCCCATGGCTTGCTT	1	3	3	ACC2	-	.
chr9	20078241	20078262	chr9:20078241-20078262	0	GAACCTCCTCATGAGCTTGTTT	1	2	2	AB1	1.0	.
chr9	20079789	20079808	chr9:20079789-20079808	0	AGACTTGGCTGAAGTTGCCT	2	2	0	AD2	-	.
chr9	20080767	20080799	chr9:20080767-20080799	0	AAACAAATTTACAAGAAAAAAACAAACAACCCC	1	2	13	AA2	1.0	.
chr9	20082093	20082119	chr9:20082093-20082119	0	AAATTTGTCTATAGCATGAGGTAGCTT	1	2	7	AA2	-	.
chr9	20084972	20084993	chr9:20084972-20084993	0	GGGCAAGTCTCAAGGTCTGTTC	1	2	2	AB1	-	.
chr9	20085497	20085526	chr9:20085497-20085526	0	GGACTAGCCTAGACTATAATAGCGTTGTTT	1	2	10	AD1	1.0	.
chr9	20095816	20095844	chr9:20095816-20095844	0	AAGCATGGTGGAAGGCGAAAGGCAAGTCT	1	2	9	CD	-	.
chr9	20097307	20097337	chr9:20097307-20097337	0	TAACTTGTTTTTAATACCCTTCAACCTGCTT	1	3	11	BCC2	-	.
chr9	20100880	20100904	chr9:20100880-20100904	0	AAGCAAATTTCTTACAGACATTTTC	1	2	5	AA2	-	.
chr9	20101592	20101616	chr9:20101592-20101616	0	AGACATCTCTGGGGTGGGCAAATTT	1	2	5	AA2	1.0	.
chr9	20103165	20103188	chr9:20103165-20103188	0	AGGCTTGCTTAGGTAAACAAAGCA	1	3	4	ACD2	1.0	.
chr9	20107988	20108020	chr9:20107988-20108020	0	AAACAAATTTACAAGAAAAAAACAAACAACCCC	1	2	13	AA2	-	.
chr9	20109637	20109659	chr9:20109637-20109659	0	GGGAAACTTTTGGAAACTTGCTC	1	2	3	AA1	-	.
chr9	20112275	20112303	chr9:20112275-20112303	0	ACACTTGTCTGGCTGCAGAAAGCAAGGCC	1	2	9	DD3	-	.
chr9	20112521	20112550	chr9:20112521-20112550	0	AAACTTCCCCATATTAAAGGAAAAATGTTT	1	2	10	AA2	2.0	.
chr9	20118789	20118808	chr9:20118789-20118808	0	AAACAAGTATAGGGTAGTCT	2	2	0	AD2	3.0	.
chr9	20118872	20118901	chr9:20118872-20118901	0	TGACTTGCTTCTAACCAATAAAATATGTCA	1	3	10	ACC2	-	.
chr9	20123449	20123471	chr9:20123449-20123471	0	CAGAAAGTTTAAATAACTTGTCC	1	3	3	ACC1	-	.
chr9	20126201	20126226	chr9:20126201-20126226	0	AAGCTAGTATGTGTGAAAACATATCT	1	2	6	AD2	1.0	.
chr9	20129174	20129197	chr9:20129174-20129197	0	CAGCAAGCTCATGAAAATATGCTC	1	2	4	AC2	-	.
chr9	20129812	20129841	chr9:20129812-20129841	0	AGGCTTCCTTTGGTATTCAGGAAAATGTTC	1	2	10	AA2	-	.
chr9	20131131	20131157	chr9:20131131-20131157	0	GGGCTTGCTTTTCAAAGAAGCAATACG	1	3	7	ACD2	1.0	dELS
chr9	20133165	20133185	chr9:20133165-20133185	0	AGACTTGCTTAGCCCTTGCTT	1	2	1	DD1	-	.
chr9	20135603	20135629	chr9:20135603-20135629	0	GAAGATGCTTAATAAACAATCATGTCT	1	2	7	AD2	-	.
chr9	20136373	20136399	chr9:20136373-20136399	0	GAACATGCCCAGAAGAAAGAAAAGTAT	2	2	7	AD1	-	.
chr9	20136543	20136569	chr9:20136543-20136569	0	AAGGAAGCCTTAATGCTGAAATTGCCC	1	2	7	AA2	1.0	.
chr9	20138422	20138444	chr9:20138422-20138444	0	AAACTAGTTTTTAAATCAAATTT	1	2	3	AD1	1.0	dELS
chr9	20141115	20141134	chr9:20141115-20141134	0	GTGTAAGCTTGGGCAAGTTT	3	2	0	AD4	-	.
chr9	20145261	20145288	chr9:20145261-20145288	0	GGGCTCGTTGCTCTATGAAAGCAAGCCT	1	2	8	BC1	1.0	.
chr9	20147035	20147056	chr9:20147035-20147056	0	GAGCTGGCCCTAAGACCAGCTT	1	2	2	BB2	-	.
chr9	20147797	20147828	chr9:20147797-20147828	0	AAACTAGACCTAATCTCTTCCAAGGCTTGACT	1	2	12	DD2	2.0	.
chr9	20148501	20148524	chr9:20148501-20148524	0	GAAGATGCCTTTCAAGGGAAGTCT	1	2	4	AA2	-	dELS
chr9	20148736	20148761	chr9:20148736-20148761	0	GCACTTGTCCCTGGACCAACATGTTA	1	3	6	CCD1	-	dELS
chr9	20149780	20149803	chr9:20149780-20149803	0	GGGCTAGTTTGCTGACCCATGTCT	1	2	4	DD1	1.0	.
chr9	20151544	20151566	chr9:20151544-20151566	0	AAACAAGCCAGGCAAGAAAGTTA	1	3	3	ACC2	-	.
chr9	20158910	20158930	chr9:20158910-20158930	0	GATCAAGTCCTAGACTATCCT	1	2	1	AD3	-	.
chr9	20159115	20159141	chr9:20159115-20159141	0	AGTCAAGATTTATACCAAGGCAAGCTT	1	2	7	DD1	-	.
chr9	20162354	20162374	chr9:20162354-20162374	0	AAAAAAGTTCTAAACTTGTAT	1	2	1	AD3	1.0	.
chr9	20164272	20164304	chr9:20164272-20164304	0	AAACAAATTTACAAGAAAAAAACAAACAACCCC	1	2	13	AA2	-	.
chr9	20170811	20170830	chr9:20170811-20170830	0	AAACTTGCCTGGCCTTGCTA	3	2	0	CD	1.0	.
chr9	20176802	20176831	chr9:20176802-20176831	0	AAGCAAGTTGAAAAATCTGCAAATAAGCCT	1	2	10	AC2	-	.
chr9	20181020	20181049	chr9:20181020-20181049	0	GCACATGTTCATGTCAAAAAGAAATTGTCT	1	2	10	AD2	-	.
chr9	20183403	20183428	chr9:20183403-20183428	0	AGCCATGTTCCTTTGGAGAGTTGCTT	1	2	6	AD2	3.0	.
chr9	20183556	20183587	chr9:20183556-20183587	0	GGGAATGCTTTTAGCAACTTGTAGAGTTGCCC	1	2	12	AA2	-	.
chr9	20186810	20186838	chr9:20186810-20186838	0	AGACATTTTTATTCATCTTGGGCATCTTT	1	2	9	AA2	-	.
chr9	20186941	20186962	chr9:20186941-20186962	0	GATCAAGTTCTGAGTCTTGTCC	1	2	2	DD2	2.0	.
chr9	20189127	20189150	chr9:20189127-20189150	0	AAACATGCTTCCTTCGGGATGTTG	1	3	4	ACC2	4.0	.
chr9	20189230	20189255	chr9:20189230-20189255	0	AAGAATGCTCTCCCAAAGGCATTTCT	1	2	6	AA2	-	.
chr9	20190295	20190314	chr9:20190295-20190314	0	TGGCTTGTCAAGACAATCCT	3	3	0	ACC1	1.0	.
chr9	20190978	20191002	chr9:20190978-20191002	0	GAGCTTGCTCTCTAACAGCAATTTC	1	2	5	AC1	2.0	.
chr9	20191496	20191518	chr9:20191496-20191518	0	CAGCTAGTCCAGAAAGCATTCCG	1	3	3	ACC1	2.0	dELS,CTCF-bound
chr9	20194174	20194196	chr9:20194174-20194196	0	TAAAATGTCTTTTAAGCATGTCA	1	3	3	ACC1	-	.
chr9	20195656	20195682	chr9:20195656-20195682	0	CAGCCTGCCTATGAGTTTGGCTAGCCC	1	3	7	BCC1	-	.
chr9	20196762	20196786	chr9:20196762-20196786	0	AAGCAAGCTCACTGTGGAAAAGTTG	1	2	5	AC1	1.0	.
chr9	20198506	20198528	chr9:20198506-20198528	0	TAACAAGCTTCCCAGACAGGTCC	1	2	3	BC2	-	dELS,CTCF-bound
chr9	20198940	20198968	chr9:20198940-20198968	0	CAGGCTGTCCAATGTGGGGAAACTTGCTT	1	3	9	ABC1	-	.
chr9	20200759	20200779	chr9:20200759-20200779	0	GAGCTTACTTCATGCATGTCT	1	2	1	AD2	1.0	.
chr9	20203455	20203486	chr9:20203455-20203486	0	AGGCAAGCCGCTTAAGCTCTCAGGACTTGCAT	1	2	12	CD	2.0	.
chr9	20207863	20207885	chr9:20207863-20207885	0	AAACAAGCTACATGCACAAGTTT	1	2	3	CD	2.0	.
chr9	20209467	20209494	chr9:20209467-20209494	0	AAACAAGCTCTCTTCCCCGAATTTGCCA	1	2	8	AC1	1.0	dELS
chr9	20217542	20217566	chr9:20217542-20217566	0	AGGTTAGTCTTCCTAAAAAAAGCTT	1	2	5	AA2	1.0	.
chr9	20220551	20220571	chr9:20220551-20220571	0	ACACATGTCCCAGGGAAGTCT	1	2	1	AD2	1.0	dELS
chr9	20224866	20224896	chr9:20224866-20224896	0	CAGCTTGCCCTTGGCTGATGGGAGCTACTTC	1	2	11	AC2	-	dELS
chr9	20224901	20224922	chr9:20224901-20224922	0	AGAAATGTCTGGGAGCTTGCAC	1	2	2	AD3	1.0	dELS
chr9	20230574	20230606	chr9:20230574-20230606	0	GGGGTTGTTTGTTTTTTTCTTGTAAATTTGTTT	1	2	13	AA2	1.0	.
chr9	20246042	20246073	chr9:20246042-20246073	0	AAACATGCTCTGTAAGGAAAAGAAATAAGATC	2	2	12	AD1	1.0	.
chr9	20252506	20252537	chr9:20252506-20252537	0	AAAAATGCTCAACAGGGATAGAGCACTTGTTT	1	2	12	AD2	-	.
chr9	20252779	20252803	chr9:20252779-20252803	0	AAGCATGTCTCCAAAAAACATGGGA	1	3	5	CDD3	-	.
chr9	20254129	20254158	chr9:20254129-20254158	0	TAGCTTGTCTGTAATTACTACAACATTCTC	1	3	10	ACC1	1.0	.
chr9	20256200	20256225	chr9:20256200-20256225	0	AAGCATGCCTTTGGGGAGACACGTTT	2	1	6	B1	-	.
chr9	20262168	20262188	chr9:20262168-20262188	0	AAGCTTGCTTCCAGCTTACTC	1	2	1	AC1	-	.
chr9	20262255	20262287	chr9:20262255-20262287	0	GAACATGGTTTGAATCTTTGTTTTGGCATGTCC	1	2	13	CD	2.0	.
chr9	20266703	20266722	chr9:20266703-20266722	0	AAGCAAGTTTGAAAATCTCT	2	2	0	AA1	1.0	.
chr9	20267016	20267043	chr9:20267016-20267043	0	AGGCCAGCCTAGATGACAGAGCAAGACC	1	2	8	BD3	1.0	.
chr9	20268712	20268737	chr9:20268712-20268737	0	AGACATCTACTTCTTCAGGCTTGCCT	2	2	6	AD1	1.0	.
chr9	20270406	20270435	chr9:20270406-20270435	0	GAATTAGTCATAACTATTCATGACAAGCCT	1	3	10	ACC1	-	dELS
chr9	20270920	20270950	chr9:20270920-20270950	0	GAACTTGCCTTTGTTCTTTGGAATCCAGTTT	1	2	11	BD1	1.0	.
chr9	20273244	20273276	chr9:20273244-20273276	0	AAGCTAGCCATAAAAGAATTTTCTGACCTGCTT	1	3	13	BCC2	1.0	.
chr9	20275597	20275618	chr9:20275597-20275618	0	GGGCAAGTTTGTAGACAATCTC	1	1	2	A1	-	.
chr9	20276151	20276183	chr9:20276151-20276183	0	CAAAATGTCCAAAGTCTCATATGAGACAAGCTA	1	3	13	ACC1	2.0	.
chr9	20277010	20277030	chr9:20277010-20277030	8	TGACATGCCCTAGACATGTTC	3	1	1	C1	-	.
chr9	20278642	20278662	chr9:20278642-20278662	0	CAACAAGTCTCTAGGAAGTTC	1	3	1	ACC2	-	.
chr9	20283626	20283647	chr9:20283626-20283647	0	AAGCAAGTTCCAGAGCAAGAAT	1	2	2	DD4	1.0	.
chr9	20283887	20283911	chr9:20283887-20283911	0	ACGCATGCCCATCTGAGGCATTTTC	1	2	5	AD3	-	.
chr9	20285835	20285856	chr9:20285835-20285856	0	GGGCATGCACAGAGGGAAGTCC	1	2	2	AD2	2.0	.
chr9	20287068	20287087	chr9:20287068-20287087	0	AAACATGCCAGGGTAAGTCT	3	2	0	AC2	1.0	dELS
chr9	20292140	20292168	chr9:20292140-20292168	0	GAGCCAGCCAATCAAAAAACGACTTGCTT	1	3	9	BCC1	1.0	dELS,CTCF-bound
chr9	20292789	20292808	chr9:20292789-20292808	0	CACCTTGCCCAGGCTAGTCT	3	2	0	CD	1.0	.
chr9	20294405	20294426	chr9:20294405-20294426	0	AGGCAAGCTCGTTAGCTTGCTC	2	1	2	C2	2.0	.
chr9	20297574	20297594	chr9:20297574-20297594	0	TGACAAGTCTGGGACAGACCC	1	3	1	ABC2	2.0	.
chr9	20297895	20297917	chr9:20297895-20297917	2	GAGCAATCTGTGCAGACATGTTG	1	3	3	ACC2	1.0	dELS
chr9	20299763	20299788	chr9:20299763-20299788	0	AAACTCGTTCAGGGAGAAACTTGCTC	1	1	6	B2	1.0	.
chr9	20300635	20300658	chr9:20300635-20300658	0	GAACATTTCCTTCAAAACAAGCTC	1	1	4	A2	1.0	.
chr9	20304725	20304745	chr9:20304725-20304745	0	GAGATAGCCCTGGACTATTTT	1	2	1	AA2	1.0	.
chr9	20307554	20307581	chr9:20307554-20307581	0	GAGAAACTCCTAAACTCCAAGCAAGCTT	1	2	8	AA1	1.0	dELS
chr9	20308393	20308414	chr9:20308393-20308414	0	GGAGTAGCCCTTGAGAATGTCT	1	2	2	AA2	1.0	.
chr9	20308769	20308795	chr9:20308769-20308795	0	GCAAAAGCCCTGATCTGGAACAAGCTT	1	2	7	AD4	-	.
chr9	20309105	20309133	chr9:20309105-20309133	0	AAGCAAGTCTCTCCTCTGCAGGGAAGCCA	1	2	9	AC1	2.0	.
chr9	20309456	20309487	chr9:20309456-20309487	0	AGGCTTGCTTCTCACTTGAGCCTAACAATCCT	1	2	12	AC1	1.0	.
chr9	20310306	20310338	chr9:20310306-20310338	0	AAGCCATTTCACAGTCTTAATTAGAACAAGCCT	1	2	13	AB1	-	.
chr9	20310892	20310911	chr9:20310892-20310911	0	AGACAAGCTCAGGGCAGTCC	3	2	0	AB1	-	.
chr9	20311317	20311336	chr9:20311317-20311336	0	AAGCAAGCCCAAAGCAGCCC	3	2	0	AB1	-	.
chr9	20313263	20313285	chr9:20313263-20313285	0	GAACTTGCCAGGAGGTCTAGTTA	1	3	3	CCD2	-	.
chr9	20320430	20320461	chr9:20320430-20320461	0	GGGCTTGGCTACAACAGCACACAGGCTTGCCT	1	1	12	D2	-	.
chr9	20324684	20324708	chr9:20324684-20324708	0	AAGCTAGCTGCAAGGAGCCTAGCTG	1	3	5	CCD2	2.0	.
chr9	20324915	20324945	chr9:20324915-20324945	0	AAACTTGCCTCTTATCTGTAAACACATTTCC	2	2	11	AD1	-	.
chr9	20330094	20330119	chr9:20330094-20330119	0	GAGCTAGTTTGCAGTCTGGCAAATCA	1	3	6	ACC1	-	.
chr9	20330298	20330327	chr9:20330298-20330327	0	AAGCAAATCTGCCAAACAGTAGGCATGTTT	1	1	10	A2	-	.
chr9	20331646	20331671	chr9:20331646-20331671	0	AAGCATGCCTAATAGAAAACCTGCTA	1	2	6	BC1	-	.
chr9	20336195	20336218	chr9:20336195-20336218	0	AACCATGTTTGAAAGGGCGTGCTC	1	2	4	BD2	1.0	.
chr9	20337127	20337148	chr9:20337127-20337148	0	TACAAAGTTCCAGAACATGCTC	1	3	2	ACD1	1.0	.
chr9	20339329	20339359	chr9:20339329-20339359	0	AAACAAGTTTGACTATTGGTGGAACATGTGG	1	2	11	CD	1.0	.
chr9	20339522	20339542	chr9:20339522-20339542	0	TCGTATGTCTTGGACTTGTTC	1	3	1	ACD1	1.0	.
chr9	20340319	20340340	chr9:20340319-20340340	0	GAGCCTGTCCCAAAGCTTCCCT	1	2	2	AB3	1.0	dELS
chr9	20341149	20341179	chr9:20341149-20341179	0	AAACAAGACCACTAGTTTTGGAGACTTATTT	1	2	11	AD2	1.0	.
chr9	20351551	20351583	chr9:20351551-20351583	0	AAACTAGCTGCCGAGTGCCAGGACTGCATGCCC	1	3	13	CCD2	1.0	dELS,CTCF-bound
chr9	20352188	20352210	chr9:20352188-20352210	0	GGGCTTTCTTTGTGAAGATGTCC	1	2	3	AA2	-	.
chr9	20352612	20352638	chr9:20352612-20352638	0	AGGCCAGTCAGGAAACTTGGCAAGTTT	1	3	7	BCC1	-	dELS
chr9	20353589	20353615	chr9:20353589-20353615	0	AGGTATGCCTGAAAGAGAAGAATGTCC	1	2	7	AA2	-	dELS
chr9	20353758	20353782	chr9:20353758-20353782	0	GAACAAGCCTGTCTTGGACCAGTCA	1	2	5	BC1	1.0	dELS
chr9	20356347	20356374	chr9:20356347-20356374	0	AGGCAAGGCAATCGTTTTTAACATGCTC	1	3	8	CCD2	-	.
chr9	20357110	20357130	chr9:20357110-20357130	0	AGGCTTATTTTAAACCAGTTT	1	2	1	AB2	-	.
chr9	20357870	20357893	chr9:20357870-20357893	0	GAGTTAGTCCTTCCAAGTATGTTC	1	2	4	AA2	1.0	.
chr9	20358657	20358689	chr9:20358657-20358689	0	GTGCTTGCTGGAGTTGCATTCCCTAGCAAGCCC	1	3	13	CCD1	-	.
chr9	20360833	20360863	chr9:20360833-20360863	0	AAGCTAACTCTGAAAAGAAACAGACAAGTTA	1	2	11	AC2	-	.
chr9	20361330	20361350	chr9:20361330-20361350	0	GAAAAAGTTACAAACATGTCT	1	2	1	AC1	1.0	dELS
chr9	20362839	20362862	chr9:20362839-20362862	0	AGACAAATTAAAGTAAGCATGCCT	1	2	4	AC1	2.0	.
chr9	20364070	20364092	chr9:20364070-20364092	0	AAGCAAGCATTTCAGTCAAGTTC	1	2	3	DD2	1.0	.
chr9	20374096	20374124	chr9:20374096-20374124	0	TAACAAGCTAGGTGCAGCGGCACATGCCT	1	3	9	CCD2	-	.
chr9	20377138	20377164	chr9:20377138-20377164	0	AAAAAAGTTTCCTGATAGAACTGGCCC	1	2	7	AB3	1.0	dELS,CTCF-bound
chr9	20381191	20381223	chr9:20381191-20381223	0	CAACATGTTTTAGTGCATCAGAAAAACAATTTT	1	2	13	AC2	-	.
chr9	20382626	20382647	chr9:20382626-20382647	0	GAACTGTTTTAGAAACTAGCTT	1	2	2	AB1	-	PLS,CTCF-bound
chr9	20390912	20390931	chr9:20390912-20390931	0	AGACTTGCCTAGGCAACATA	2	3	0	ACD2	1.0	.
chr9	20395788	20395819	chr9:20395788-20395819	0	TTACATGCCCTCCGATAGATTAAAACATGCCA	1	3	12	CCD1	-	.
chr9	20396925	20396944	chr9:20396925-20396944	0	AAAGATGCTAGAACTAGTTA	4	3	0	ACC1	-	.
chr9	20399142	20399172	chr9:20399142-20399172	0	AGACTTGTCTTATTTGTACAGGGAGTTCTCT	1	2	11	AA1	-	dELS
chr9	20401076	20401096	chr9:20401076-20401096	0	AGACATTTTTGGAGCAAACCT	1	2	1	AA2	1.0	.
chr9	20401777	20401799	chr9:20401777-20401799	0	AAACTTTTTTGTTAGGCATGTTA	1	2	3	AC2	-	.
chr9	20402943	20402966	chr9:20402943-20402966	0	AAATAAGTGTGTAAGGGCTAGTTT	1	2	4	AD1	-	.
chr9	20403152	20403173	chr9:20403152-20403173	0	GGGCAAGTTATTAAACTTGGCT	1	2	2	CD	1.0	.
chr9	20403675	20403695	chr9:20403675-20403695	0	CAACAAGTCTGAGGCTCACTT	1	3	1	ABC2	2.0	dELS
chr9	20406993	20407014	chr9:20406993-20407014	0	GAACAATTTCTCAAACTTGGTT	1	2	2	AD2	2.0	.
chr9	20407882	20407912	chr9:20407882-20407912	0	AGGCATCTCTGTGGTATGGTAATGCTAGTCT	1	2	11	AD2	-	.
chr9	20409304	20409331	chr9:20409304-20409331	0	AAACTTCTTCATATCAGAAGACAAGATC	1	2	8	AD2	-	.
chr9	20421360	20421381	chr9:20421360-20421381	0	AAACATGCTCCAGGGAAAATTC	2	2	2	AA1	1.0	.
chr9	20423805	20423836	chr9:20423805-20423836	0	AAACTAGCTGAGTGTGGTGGTGGTGCATGCCT	1	2	12	CD	1.0	.
chr9	20428351	20428374	chr9:20428351-20428374	0	AAACTAGTTTAAGAAGACATTATG	1	3	4	ACD2	1.0	.
chr9	20429018	20429043	chr9:20429018-20429043	0	AAGCAAGTTCTAGGAAAAGATAATTT	1	2	6	AA1	-	.
chr9	20430534	20430553	chr9:20430534-20430553	0	AAACATGCTGGAGCTGGTTT	4	2	0	BC2	1.0	.
chr9	20435561	20435587	chr9:20435561-20435587	0	AGGCAAGCACTAAGCTAAAAAATGCCT	1	2	7	AD2	-	.
chr9	20437916	20437942	chr9:20437916-20437942	0	AGCCATGTTCTTTCAAAGGATTAGCTT	1	2	7	AD2	1.0	.
chr9	20440657	20440681	chr9:20440657-20440681	0	AAACAAGTACATAAAGAGCTAGTAC	1	2	5	DD2	-	.
chr9	20442867	20442899	chr9:20442867-20442899	0	AAGCATGTTCCCCATGTCTTCTCCAGCAAATCT	1	2	13	AC1	-	dELS,CTCF-bound
chr9	20443060	20443079	chr9:20443060-20443079	0	CAACATGTTTAGACTTTGCC	3	3	0	ACD2	-	dELS,CTCF-bound
chr9	20443267	20443290	chr9:20443267-20443290	0	AAACTTGATTTTCCAAAGATGCTT	1	2	4	AD2	1.0	.
chr9	20443606	20443631	chr9:20443606-20443631	0	ACACTAACTTGGTGGTAAACATGTTT	2	2	6	AD1	2.0	.
chr9	20443920	20443946	chr9:20443920-20443946	0	AAACCAGCTTGAATTTAAAACTTTTCC	1	2	7	AB3	1.0	.
chr9	20445100	20445122	chr9:20445100-20445122	0	AAAAAAGTTCGTCGGGCTAGATC	1	2	3	AD3	1.0	.
chr9	20448442	20448464	chr9:20448442-20448464	0	AGAAATGTCTGACAAATTAGTTT	1	2	3	AA2	1.0	.
chr9	20451144	20451176	chr9:20451144-20451176	0	AGGCAAGTCACAGAAAAATATTAAATCATGCCC	1	2	13	CD	1.0	.
chr9	20457391	20457419	chr9:20457391-20457419	0	AGGCATGCGTCACCACACCAGGCTAATTT	1	2	9	AD2	1.0	.
chr9	20457755	20457777	chr9:20457755-20457777	0	AAGCAAGACTATTAGGCAAGCTC	1	1	3	D2	1.0	.
chr9	20464836	20464860	chr9:20464836-20464860	0	AAACATTTCCTACTTGGGCTTCTCT	1	2	5	AA2	-	.
chr9	20467146	20467175	chr9:20467146-20467175	0	GAGTTTTTTTTTTTCAATTGAGACAAGCTC	1	2	10	AA1	-	.
chr9	20472131	20472154	chr9:20472131-20472154	0	AAATATGTTTTTAGGGATTTGTTT	1	2	4	AA2	1.0	.
chr9	20476293	20476315	chr9:20476293-20476315	0	AGGTTTGTTTTTTAAGCAAGTTA	1	2	3	AC2	2.0	.
chr9	20476422	20476444	chr9:20476422-20476444	0	CAGCATGCCTTATCCACATGTTC	1	3	3	CCD2	-	.
chr9	20476901	20476927	chr9:20476901-20476927	0	AATCTATCCTTTAAAACAAACAAGTCT	1	2	7	AD1	-	.
chr9	20476993	20477012	chr9:20476993-20477012	0	AAACATGCTATAAATAGTTT	3	3	0	ACC2	-	dELS
chr9	20478434	20478458	chr9:20478434-20478458	0	TAACATGCCTCTTGAAAGTAAGCCA	1	3	5	ACC2	1.0	.
chr9	20478719	20478749	chr9:20478719-20478749	0	GGGCAAGTCATTTTAACCTCGGAGCTTTCCT	1	2	11	AC2	-	.
chr9	20479452	20479475	chr9:20479452-20479475	0	AAACAAATCCTGAAAAACTAGTTT	1	1	4	A2	-	.
chr9	20480253	20480272	chr9:20480253-20480272	0	AAACTTGTTGGGGCTTCCTG	3	3	0	ACC1	2.0	.
chr9	20481039	20481059	chr9:20481039-20481059	0	AGGTATCCCTAAAACTAGCCT	2	2	1	AA1	-	.
chr9	20482071	20482095	chr9:20482071-20482095	0	AAGAAAGCCTGTCAAAAGCTAGACT	1	2	5	AD3	1.0	.
chr9	20483314	20483337	chr9:20483314-20483337	0	AGCCTTGATCTTCTGGGCTTGCTC	1	2	4	DD1	-	.
chr9	20487173	20487197	chr9:20487173-20487197	0	GAGCTAGTTTAACATGAAAATATTC	2	2	5	AA1	1.0	.
chr9	20487429	20487450	chr9:20487429-20487450	0	AAACCTGCCTCTGGAGAAGCTT	1	2	2	AB2	2.0	.
chr9	20487700	20487729	chr9:20487700-20487729	0	AAGCAACCTTGTGGTATGTGAGACATATTT	1	2	10	AA2	1.0	.
chr9	20493463	20493485	chr9:20493463-20493485	0	AGACAAGTCTTTAAGGAAAGGTT	1	2	3	AD1	3.0	.
chr9	20494709	20494737	chr9:20494709-20494737	0	AGACAAATTTCCCTACCACGGACATTTTC	1	2	9	AA2	2.0	.
chr9	20495676	20495700	chr9:20495676-20495700	0	AAGCATTCTTACTAAAGAATTGTCC	1	2	5	AA2	-	.
chr9	20496030	20496055	chr9:20496030-20496055	0	AGGTTTGCCCAATATGCAACATGTCA	1	3	6	ACC1	1.0	.
chr9	20497746	20497769	chr9:20497746-20497769	0	AAAAAAGTTCTTATGAACTTGTAT	1	2	4	AD3	1.0	.
chr9	20498515	20498534	chr9:20498515-20498534	0	AATCTAGATCAAGCTTGTCC	2	2	0	DD1	-	.
chr9	20500017	20500040	chr9:20500017-20500040	0	ATGCTTCTCCAAAGAAACATGTTC	2	2	4	AD1	-	.
chr9	20506507	20506532	chr9:20506507-20506532	0	AAGCCAGTCTTCAGTGAAACATGCTG	1	2	6	BC2	-	.
chr9	20507189	20507214	chr9:20507189-20507214	0	GGACTAGCTGAATCCAGATCAAGTTC	1	2	6	CD	2.0	.
chr9	20507484	20507505	chr9:20507484-20507505	0	TAACATTTCTTAAAGCTTGCCT	1	2	2	AC1	1.0	dELS
chr9	20508641	20508668	chr9:20508641-20508668	0	AGACTAGCCTCGTAAATTAAAGAAACTT	1	2	8	AA1	-	.
chr9	20511029	20511049	chr9:20511029-20511049	0	AAATAAGTCCAAGATATGTTT	1	2	1	AA2	-	.
chr9	20511113	20511141	chr9:20511113-20511141	0	AAACAAATTAAAACATTTTAAACATGTCT	1	2	9	AC1	-	.
chr9	20511179	20511204	chr9:20511179-20511204	0	GTGCATGTTCATATGGAAGGATGCTT	1	2	6	AD2	2.0	.
chr9	20512098	20512121	chr9:20512098-20512121	0	GAGCAAGCTTTCAAAAGTATTCCT	2	2	4	AA1	1.0	dELS,CTCF-bound
chr9	20513788	20513814	chr9:20513788-20513814	0	AGCCCTGCTTCTGTGTGAAACAAGTTA	1	3	7	BCD1	-	.
chr9	20515334	20515360	chr9:20515334-20515360	0	GGGCCTGCCTGAAGTTTGGCCAAGTTT	1	2	7	BD2	2.0	.
chr9	20517909	20517939	chr9:20517909-20517939	0	AGACTTGTCAGAAGGCATAGAAGGCAACTCA	1	3	11	ACC1	-	.
chr9	20522104	20522135	chr9:20522104-20522135	0	AAACAAGTTTTGATACAAAAAAAAAATTATTT	1	2	12	AA1	-	.
chr9	20522199	20522221	chr9:20522199-20522221	0	AAACAAGTTCCATAGAGAAGACT	1	2	3	AD1	-	.
chr9	20524857	20524876	chr9:20524857-20524876	0	CAAGAAGTCAAAACTTGTCC	3	3	0	ACC1	-	CTCF-only,CTCF-bound
chr9	20526170	20526192	chr9:20526170-20526192	0	GAACTTTTTTAAAAAGTAAGCTT	1	2	3	AA2	1.0	.
chr9	20527792	20527817	chr9:20527792-20527817	0	GGAAAAGTCAAACAACAGGCTTGCTG	1	3	6	ACC1	-	.
chr9	20528048	20528071	chr9:20528048-20528071	0	AAACAATCTTCAACAAAATAGTTC	1	2	4	AA2	-	dELS
chr9	20532872	20532898	chr9:20532872-20532898	0	AAGCAAGACAAGAAGCAGAGCTTGTTG	1	3	7	CCD2	1.0	.
chr9	20533114	20533134	chr9:20533114-20533134	0	AGGCAAGTCTGGGACATCTAG	1	3	1	ACD2	-	.
chr9	20535329	20535354	chr9:20535329-20535354	0	AAAATTGTCTTCCATGAAACCAGTCC	1	2	6	AB2	-	.
chr9	20536308	20536335	chr9:20536308-20536335	0	ATGCTTGTCCTTGGGAGTGAGCAAGTGT	1	2	8	DD3	1.0	.
chr9	20537406	20537430	chr9:20537406-20537430	0	AGGCTTTCTTATCTGAAGAATGTTT	1	2	5	AA2	1.0	.
chr9	20538266	20538287	chr9:20538266-20538287	0	AAACATTTCTCTGAGGTAGTTT	1	2	2	AA2	2.0	.
chr9	20538428	20538451	chr9:20538428-20538451	0	GAGCATGCCATATTAAACAATCCC	1	2	4	AC2	-	.
chr9	20538570	20538590	chr9:20538570-20538590	0	AAAGTTGCTCCAAACATGCTT	2	1	1	A1	-	.
chr9	20539856	20539884	chr9:20539856-20539884	0	AGGCAAGTCCCTTCCACATAAGGAAGGTC	1	2	9	AD1	-	.
chr9	20542986	20543015	chr9:20542986-20543015	0	AAACAACCTCTGCTAGCTTCAAACATTTCT	1	2	10	AA2	1.0	DNase-H3K4me3
chr9	20543863	20543883	chr9:20543863-20543883	0	AGACTTGCTTGATGCAAGGTT	1	2	1	DD1	-	.
chr9	20545818	20545845	chr9:20545818-20545845	0	AGACTAGCCTGGGAAATAAAGTAAGACC	1	2	8	AD1	1.0	.
chr9	20547774	20547804	chr9:20547774-20547804	0	TAACTTGCCTCTACAAAAAATAAACAATATT	1	3	11	ACD2	-	.
chr9	20548562	20548594	chr9:20548562-20548594	0	AAACCTGCTTACCCTAATTATGTGAAATTGTTC	1	2	13	AB2	1.0	.
chr9	20550619	20550638	chr9:20550619-20550638	0	TATGTTGCCCAGGCTAGTCT	2	3	0	ACD1	-	dELS
chr9	20550721	20550752	chr9:20550721-20550752	0	AAGCTTGTTTAATATGTTACAAAGTCTTATTT	1	2	12	AD1	-	.
chr9	20551453	20551474	chr9:20551453-20551474	0	GGAAAAGTCCAGAAGCATATCT	1	2	2	AA2	2.0	dELS,CTCF-bound
chr9	20551576	20551596	chr9:20551576-20551596	0	AAACAAACCCAAGGCAACCTT	1	2	1	AA2	-	dELS,CTCF-bound
chr9	20553543	20553570	chr9:20553543-20553570	0	CAGCATGTTTGGAATGAACGATTTGTCT	1	3	8	ACC2	-	dELS,CTCF-bound
chr9	20556754	20556782	chr9:20556754-20556782	0	AGATAAGTTTCCAATTAAAGAGCTTGTTC	1	1	9	A1	-	.
chr9	20563091	20563110	chr9:20563091-20563110	0	AGACATGCTGGGGAAAGTTT	3	2	0	AC2	1.0	.
chr9	20564430	20564459	chr9:20564430-20564459	0	AAGTGTGTCTAGGATCAGATGAGCAAGCCT	1	2	10	AB4	1.0	.
chr9	20566414	20566433	chr9:20566414-20566433	0	GGACAAGTTCAAACAATACG	2	3	0	ACD2	-	.
chr9	20571040	20571068	chr9:20571040-20571068	0	AGACATGTCTTTGTAGTATAGAAAAGCAC	2	2	9	AD1	-	.
chr9	20573379	20573398	chr9:20573379-20573398	0	CATGTTGCCCAGACTAGTCT	2	3	0	ACD1	-	.
chr9	20576143	20576163	chr9:20576143-20576163	0	AAACAACCTCCAAACTATTCT	1	2	1	AA2	-	.
chr9	20576873	20576899	chr9:20576873-20576899	0	GCACATGCCTGTAGTCCCAGCTAGTCA	1	3	7	CCD1	1.0	.
chr9	20577591	20577613	chr9:20577591-20577613	0	GGGCAATTATCACAGACTTGTCC	1	2	3	AD1	-	.
chr9	20579497	20579518	chr9:20579497-20579518	0	AGACTTTTTTAAAAACATCTCT	1	2	2	AA2	1.0	.
chr9	20580419	20580438	chr9:20580419-20580438	0	AGACATGCTCCAACTTCTTT	3	2	0	AC1	-	dELS
chr9	20580495	20580516	chr9:20580495-20580516	0	AAACAAGTTCTTAGACTCTCTT	1	2	2	AB4	-	dELS
chr9	20584293	20584313	chr9:20584293-20584313	0	CAACAAGTCTCTAGGAAGTTC	1	3	1	ACC2	1.0	.
chr9	20586512	20586538	chr9:20586512-20586538	0	GGACTGGTTCTCCTTAAAAATAAGTTC	1	2	7	AB2	1.0	.
chr9	20587682	20587714	chr9:20587682-20587714	0	GGGGTTGTTTGTTTTTTTCTTGTAAATTTGTTT	1	2	13	AA2	1.0	.
chr9	20590559	20590589	chr9:20590559-20590589	0	TCACCTGCCTGCCACCATGTAAGACATGCCT	1	3	11	BCD1	-	.
chr9	20592090	20592115	chr9:20592090-20592115	0	AGGCAAGCCTATGAGTAAACATTCTA	1	2	6	AC3	1.0	.
chr9	20594495	20594520	chr9:20594495-20594520	0	AGAGGTGTTTGAACCAGAGCAAGTCC	1	2	6	AB4	1.0	.
chr9	20596184	20596204	chr9:20596184-20596204	0	GAACTTTCTTATAGCATGTTT	1	2	1	AC2	1.0	.
chr9	20600283	20600313	chr9:20600283-20600313	0	AAACATGCCTGATGCCAGACTAAGCATTTCC	2	1	11	A1	-	.
chr9	20601004	20601033	chr9:20601004-20601033	0	AAAAAAGTGTAGTCAATCACAGACATGTTT	2	2	10	AD1	1.0	.
chr9	20601957	20601979	chr9:20601957-20601979	0	AAGCTAGACTCCAGGACTTTTCT	1	2	3	AD2	1.0	dELS
chr9	20605692	20605722	chr9:20605692-20605722	0	GAACAATTTTAGTCAGATTTTAAGCTAGTAT	1	2	11	AD2	2.0	.
chr9	20607224	20607245	chr9:20607224-20607245	0	TAACAAGTTTTAAAACAATTAC	1	3	2	ACD2	-	.
chr9	20609272	20609295	chr9:20609272-20609295	0	GTACTTGCTTTTCAAAACAACTTC	1	2	4	AD3	-	.
chr9	20613803	20613827	chr9:20613803-20613827	0	GGACAATCTTTTTGGAGGAAAGTTT	1	2	5	AA2	2.0	.
chr9	20618347	20618376	chr9:20618347-20618376	0	AAATAAGTCCCAGGATTAAGTGGCATGTTT	1	2	10	AC2	-	.
chr9	20623311	20623338	chr9:20623311-20623338	0	GGAGTTGTTTTCTTCGGGGGGCTTCCCC	1	2	8	AA2	-	pELS,CTCF-bound
chr9	20624748	20624770	chr9:20624748-20624770	0	GAGATTGTCTCCAAAACTTGTAC	1	2	3	AD3	-	dELS,CTCF-bound
chr9	20626009	20626034	chr9:20626009-20626034	0	GGAGAAGTTTCGCCAAAAACTTTTTT	1	2	6	AA2	1.0	.
chr9	20629354	20629382	chr9:20629354-20629382	0	AAACATGTATTATAAACACAAAATAGCCT	1	2	9	AD2	2.0	.
chr9	20630388	20630413	chr9:20630388-20630413	0	AAACTAGACATAGGTTTGGCATGCCC	1	3	6	CCD2	1.0	.
chr9	20632883	20632906	chr9:20632883-20632906	0	GCACATGTCTCAAAAAGGAAGTTC	1	2	4	AD2	1.0	.
chr9	20632952	20632975	chr9:20632952-20632975	0	AGACTTGCCCAAAATAACAATTTT	1	2	4	AC1	1.0	.
chr9	20635640	20635667	chr9:20635640-20635667	0	AAGGCTGCCTAGCTGAATAGACTAGCCA	1	3	8	ABC1	2.0	.
chr9	20635934	20635962	chr9:20635934-20635962	0	AAGCTTTCTCATTTCCATAGAACATGGCC	1	2	9	AD2	-	.
chr9	20636268	20636293	chr9:20636268-20636293	0	GAACTCGTTCACAATTGGACATCCTC	1	2	6	AB2	-	.
chr9	20638804	20638830	chr9:20638804-20638830	0	GAGATAGTTCACAGAATGAACAAATTC	1	2	7	AA2	1.0	.
chr9	20639883	20639908	chr9:20639883-20639908	0	GAACATGACAGAAACTCAGCTTGCCT	1	3	6	CCD2	-	.
chr9	20643163	20643194	chr9:20643163-20643194	0	AATTATGCCTTTTGTAGGAAAGAAGCATGTCG	1	3	12	ACD1	-	.
chr9	20644864	20644890	chr9:20644864-20644890	0	GATCATGCTTATTTTTGAAACAACCTC	1	2	7	AD3	3.0	.
chr9	20645645	20645672	chr9:20645645-20645672	0	GGGCAAGTTCTTGAATTAGGACTCTTTT	1	2	8	AB4	-	.
chr9	20648457	20648489	chr9:20648457-20648489	0	GGAAAAGCCTAGAGTGTGAAGGTCAACTAGCTT	1	2	13	AC2	-	.
chr9	20648741	20648763	chr9:20648741-20648763	0	AAGAAAGCTCTAAAGACTTCCTT	1	2	3	AA2	-	.
chr9	20651158	20651188	chr9:20651158-20651188	0	AAAAAAGCCTCTATGGTGAAGAGACTTCTTC	1	2	11	AA2	-	.
chr9	20651729	20651759	chr9:20651729-20651759	0	AAACATGTTCTACGTGTATGTAAGCATATAC	1	2	11	AD4	-	.
chr9	20659579	20659606	chr9:20659579-20659606	0	GAGCTAGGCCTCGGGAGAAAGCAGGCCT	1	2	8	BD2	-	pELS,CTCF-bound
chr9	20660093	20660114	chr9:20660093-20660114	0	GGACATCCTTATGGACAGGTTC	1	2	2	AB2	1.0	.
chr9	20663943	20663965	chr9:20663943-20663965	0	GATGATGTCTTTTAAACTTGTTT	1	2	3	AD4	-	.
chr9	20668375	20668402	chr9:20668375-20668402	0	ATAAATGTTTATTAATATAAGCAAGTTG	1	3	8	ACD1	2.0	.
chr9	20669271	20669301	chr9:20669271-20669301	0	ACACTAGCCCTTCCTTTAATTGAGCTAGTTT	1	1	11	D1	2.0	.
chr9	20669574	20669606	chr9:20669574-20669606	0	AGACCAGCCTGGCCAACATGGGGAAACCTGTCT	1	2	13	BB2	-	.
chr9	20669859	20669880	chr9:20669859-20669880	0	AAGCAAGCACAGGAACTTTCTT	1	2	2	AD2	-	.
chr9	20671021	20671049	chr9:20671021-20671049	0	GAACATTCTCTCCTTAGAAAGACATATTT	1	2	9	AA2	-	.
chr9	20671301	20671329	chr9:20671301-20671329	0	GAAAAAGCTCTTGAGACTGGAATATGCCT	1	2	9	AA2	1.0	dELS
chr9	20671419	20671446	chr9:20671419-20671446	0	AAGAATGGCTTCAGCCCAGAACAAGCTT	2	2	8	AD1	2.0	dELS
chr9	20672332	20672358	chr9:20672332-20672358	0	GAGCTGGTTTGACTATTGAGCATCTTT	1	2	7	AB2	-	.
chr9	20675081	20675110	chr9:20675081-20675110	0	AAAAAAGTTTTTCTTCTATAAATCTAGTTC	1	2	10	AD2	1.0	.
chr9	20675148	20675168	chr9:20675148-20675168	0	TGACTTGCTGTAAGGAAGTCT	1	3	1	ACC2	1.0	.
chr9	20675708	20675739	chr9:20675708-20675739	0	AAAAATTTTTTCCCAAGAAAATAAACTTGTTT	2	2	12	AA1	-	.
chr9	20677285	20677307	chr9:20677285-20677307	0	AAGAAAGCTTCTTGACCTTGTTC	1	2	3	AD2	1.0	.
chr9	20679393	20679420	chr9:20679393-20679420	0	GGGCGTGTTGAGCCAGCCCAGCATGCTT	1	3	8	BCC1	1.0	dELS
chr9	20693100	20693123	chr9:20693100-20693123	0	GGGATTGTCCTGTGAGGCTTGCCA	1	2	4	AC2	1.0	dELS,CTCF-bound
chr9	20695442	20695470	chr9:20695442-20695470	0	AGATTTTTCTTAAGCCCGTAAACATGCTT	2	2	9	AA1	2.0	.
chr9	20697529	20697555	chr9:20697529-20697555	0	AAACATGCTTCCATCTCAAGGTTATTC	2	2	7	AA1	-	.
chr9	20699150	20699171	chr9:20699150-20699171	0	TGGCTTGTTCCTGAGCTGATCT	1	3	2	ABC2	-	.
chr9	20703238	20703265	chr9:20703238-20703265	0	CAGCTTATTTGAACAATTGAACAAGTCA	1	3	8	ACC2	1.0	.
chr9	20703845	20703875	chr9:20703845-20703875	0	GACCTTGTTTAACCAATGAGGAAACAGGTTC	1	2	11	BD3	-	.
chr9	20708459	20708479	chr9:20708459-20708479	0	AAACTAGCTTTAAGAATGTAC	2	2	1	AD1	-	.
chr9	20712459	20712481	chr9:20712459-20712481	0	AGACTAGCCTGGCCAACATGGTG	1	3	3	CCD1	1.0	.
chr9	20712929	20712951	chr9:20712929-20712951	0	CGCCATGTTGGCCAGGCTAGTCT	1	3	3	CCD1	-	.
chr9	20713935	20713963	chr9:20713935-20713963	0	AAAATAGTTTGCAATCTTAGAACAAGTTG	1	2	9	AC2	2.0	.
chr9	20717588	20717614	chr9:20717588-20717614	0	AGATATGCCTACCTTGAGGGCTATTCT	1	2	7	AA2	2.0	.
chr9	20718154	20718174	chr9:20718154-20718174	0	AAGCATGCTTTAGAGAAGATT	2	2	1	AD1	-	.
chr9	20720273	20720297	chr9:20720273-20720297	0	AAGCTAGCCTACTGTGAACAAATTA	1	2	5	AC3	1.0	.
chr9	20722246	20722270	chr9:20722246-20722270	0	GGAAAAGCCCTTCCCAAACTAGATC	1	2	5	AD3	-	.
chr9	20724460	20724487	chr9:20724460-20724487	0	AAACAAGATTTCTTATCTGAGAATGTTC	1	2	8	AD2	1.0	.
chr9	20724773	20724797	chr9:20724773-20724797	0	AAACAAGCTAATTAAAAACAAGACA	1	3	5	CCD1	-	.
chr9	20730107	20730139	chr9:20730107-20730139	0	AAACAACCCTGGGAGTTTGGGGGAGACTTTTTC	1	2	13	AA2	1.0	.
chr9	20732981	20733011	chr9:20732981-20733011	0	GGAAATGTCTAGTAGGCAGCTGGATATGCCT	1	2	11	AA2	-	.
chr9	20736271	20736299	chr9:20736271-20736299	0	AATCTTGCTTAGTACTTGGAAGCTTTTTC	1	2	9	AD3	-	.
chr9	20743603	20743632	chr9:20743603-20743632	0	GAGCTTAGTTAGTGGTTCTCAAACTTGTCT	1	2	10	AD1	-	.
chr9	20744193	20744222	chr9:20744193-20744222	0	GAACATCCTCTTAGAAACTGACACTTGTTT	1	2	10	AD2	-	.
chr9	20745289	20745308	chr9:20745289-20745308	0	AGGGTTGTCCAGGCTGGTCT	3	2	0	AB3	-	dELS
chr9	20745385	20745404	chr9:20745385-20745404	0	GGGCCTGTTTAAACATTTTC	4	2	0	AB3	-	dELS
chr9	20746177	20746199	chr9:20746177-20746199	0	TAACTAGCTTTTTAAGCATTGTT	1	3	3	ACD2	1.0	.
chr9	20751999	20752031	chr9:20751999-20752031	0	GGGGTTGTTTGTTTTTTTCTTGTAAATTTGTTT	1	2	13	AA2	-	.
chr9	20763807	20763827	chr9:20763807-20763827	0	AGGCTAGTTAATGACATGACC	2	3	1	CCD1	-	.
chr9	20764942	20764966	chr9:20764942-20764966	0	GAATATGCTAAACTCCGACTAGCCC	1	3	5	ACC1	-	.
chr9	20765175	20765202	chr9:20765175-20765202	0	AGACATGATCCTCGCTCTAGAAATGCTT	1	2	8	AD2	-	.
chr9	20767666	20767698	chr9:20767666-20767698	0	GGGGTTGTTTGTTTTTTTCTTGTGAATTTGTTT	1	2	13	AA2	1.0	.
chr9	20769741	20769762	chr9:20769741-20769762	0	TAACTTGTTTTAAGACATCTGC	1	3	2	ACD2	-	.
chr9	20771041	20771069	chr9:20771041-20771069	0	GAACAAGTTTCAGGAGGTAGGGCATGAGT	1	2	9	DD4	-	dELS
chr9	20771247	20771278	chr9:20771247-20771278	0	GGGCTTGTCTTCCATGCCACACAAATGAGTTT	1	2	12	AB1	1.0	dELS
chr9	20779281	20779311	chr9:20779281-20779311	0	AAGCTAGTTGCCCTATCGGGCAAATAAGTCA	1	3	11	ACC2	-	.
chr9	20781354	20781376	chr9:20781354-20781376	0	AAGCATGTATGTTGGGCTTGTTA	1	2	3	CD	-	dELS
chr9	20785460	20785484	chr9:20785460-20785484	0	GGATTTGCCTATTCTAGACATTTCC	1	2	5	AA2	-	.
chr9	20791655	20791679	chr9:20791655-20791679	0	AAGAATGCTCAGATTGGCCTTGCTT	1	2	5	AD2	-	.
chr9	20795316	20795335	chr9:20795316-20795335	0	GAGCTAGTTCAGGTATTCCT	2	2	0	AA1	1.0	.
chr9	20795492	20795517	chr9:20795492-20795517	0	CAGCATGTTTTGGGCCGGGCACGCTG	1	3	6	BCC1	3.0	.
chr9	20798401	20798431	chr9:20798401-20798431	0	GGAATAGTTTCAGAAGGAATGGTACTAGCTC	1	2	11	AD2	1.0	.
chr9	20800791	20800819	chr9:20800791-20800819	0	AGACTTCCTCCTTTAGCTCGGAGAAGTTT	1	2	9	AA2	-	.
chr9	20806193	20806216	chr9:20806193-20806216	0	AAATATGTTTTCAGAAAGAAGCCT	1	2	4	AA2	-	.
chr9	20806306	20806328	chr9:20806306-20806328	0	TGGCAAGTTTTTGGAGCCTGCCT	1	2	3	BC2	-	.
chr9	20806421	20806446	chr9:20806421-20806446	0	GAACTAATTTTGTAGGCGGCTTGTCG	1	3	6	ACC2	1.0	.
chr9	20807246	20807277	chr9:20807246-20807277	0	TGACATGTTCCTTGCCCCTCTGGGGCTATCAT	1	3	12	ACD2	2.0	.
chr9	20808678	20808697	chr9:20808678-20808697	0	AAGCATGATTAGACTTTCTC	3	2	0	AD2	1.0	.
chr9	20812130	20812153	chr9:20812130-20812153	0	GGTCTAGTTTTATAAAACATGACT	1	2	4	DD3	2.0	.
chr9	20813618	20813637	chr9:20813618-20813637	0	AAATTTGTTAAGACTTGTTT	2	2	0	AC1	-	.
chr9	20815057	20815085	chr9:20815057-20815085	0	AGGCATGTTTAGTGGTGATGAACTCTCTC	1	2	9	AB4	1.0	.
chr9	20820250	20820280	chr9:20820250-20820280	0	AAAAATGCTTTTGGTAACCTCGAGGTTGTCT	1	2	11	AA2	1.0	.
chr9	20820909	20820934	chr9:20820909-20820934	0	AAACTACCTTTTTTGTAAAATTGCCT	1	2	6	AA2	-	.
chr9	20821246	20821275	chr9:20821246-20821275	0	AAGTATGTCTTTTCTTTTCAGGACTAGTCT	2	1	10	A1	1.0	.
chr9	20826766	20826798	chr9:20826766-20826798	0	TCTCATGCTCTTTGGTTACTCCCGGGCTTGTTT	1	3	13	CDD2	2.0	.
chr9	20827972	20827999	chr9:20827972-20827999	0	AGGCTAGCCTGGGAATCATGGCAAATCT	1	2	8	AC1	-	.
chr9	20828940	20828966	chr9:20828940-20828966	0	ATCCATGTTCCTGCAAAGGACATGCTC	1	2	7	DD4	1.0	.
chr9	20834009	20834035	chr9:20834009-20834035	0	AAACATGTTCAGGTAAAAGACTTGTAC	2	1	7	D1	1.0	.
chr9	20834583	20834605	chr9:20834583-20834605	0	AGATATATCTTGAAAACATGTTC	2	2	3	AA1	-	.
chr9	20837326	20837354	chr9:20837326-20837354	0	GGGCATTCTTTAAAAGATCAAACAAGCTG	1	2	9	AC2	-	.
chr9	20837809	20837832	chr9:20837809-20837832	0	AAACATGTCCATAAGAACAAGACC	2	1	4	D1	1.0	.
chr9	20837944	20837974	chr9:20837944-20837974	0	GAAATTGTTAATGAAAGAAGTTAACTTGCTT	1	3	11	ACC1	-	.
chr9	20840778	20840797	chr9:20840778-20840797	0	GGGCATCCTTAGTCTTGTTC	3	2	0	AD2	1.0	.
chr9	20844007	20844029	chr9:20844007-20844029	0	GAACTTGCTTTCTAAGCCAACTC	1	2	3	AB1	-	.
chr9	20847155	20847175	chr9:20847155-20847175	0	AAATAAGTTTGGGACATTTTC	1	2	1	AA2	-	.
chr9	20852126	20852156	chr9:20852126-20852156	0	AATCTTGTTTATCCTTGTTTAAACCTTGCTT	1	2	11	DD2	1.0	.
chr9	20852283	20852313	chr9:20852283-20852313	0	AGTCTTGATTTTCCTAAGAAGGAACTTGTTT	1	2	11	DD1	-	.
chr9	20858840	20858864	chr9:20858840-20858864	0	TGACTGGTCTTTCAGGAGCATGTTG	1	3	5	BCC2	3.0	.
chr9	20858972	20858991	chr9:20858972-20858991	0	AAATTTTTTTAGACTTGTTT	1	2	0	AA1	1.0	.
chr9	20859839	20859863	chr9:20859839-20859863	0	GGAAATGCCTGGAATAGGCAAATTT	1	2	5	AA2	1.0	.
chr9	20860222	20860245	chr9:20860222-20860245	0	GGACATGTGTGTTTAAAAATGTCC	1	2	4	AD2	-	.
chr9	20861141	20861165	chr9:20861141-20861165	0	AAACTATTTTCTGTTGAAATAGTTT	1	2	5	AA2	-	.
chr9	20864299	20864319	chr9:20864299-20864319	0	CAACCTGTTTACAACAAGTCC	1	3	1	BCC1	1.0	.
chr9	20864400	20864426	chr9:20864400-20864426	0	AAACTTTTCCTTCCTCCAAACTTTTCC	1	2	7	AA2	1.0	.
chr9	20865970	20865997	chr9:20865970-20865997	0	AAACAAGGTACTATCACAAGGCTTGTCA	1	3	8	CCD2	1.0	.
chr9	20866605	20866629	chr9:20866605-20866629	0	GGGCATATTCTCCAGAAAAATGTTT	1	2	5	AA2	1.0	.
chr9	20869008	20869029	chr9:20869008-20869029	0	AAACAAGTTCCCAAACATACAG	1	3	2	ACD2	1.0	.
chr9	20869883	20869904	chr9:20869883-20869904	0	GGACTTCTTTGAGGACATGTTG	1	2	2	AC2	-	.
chr9	20870130	20870162	chr9:20870130-20870162	0	AAACATTCACCTATTTAAAAATTAAACTTGTTT	2	2	13	AD1	1.0	.
chr9	20873318	20873347	chr9:20873318-20873347	0	AGGATTGTTTAGAATCTTTAAGACAACTCT	1	2	10	AA2	1.0	dELS,CTCF-bound
chr9	20876179	20876201	chr9:20876179-20876201	0	AAAGAAGCCTCAAAGACTTGTTC	1	1	3	A1	1.0	.
chr9	20879873	20879898	chr9:20879873-20879898	0	GGGTTAGTCTATGTGCAGATATGTTC	1	2	6	AA2	4.0	.
chr9	20881509	20881530	chr9:20881509-20881530	0	AAACTAGTTTTTACATTAGTTT	1	2	2	AD1	1.0	.
chr9	20886200	20886222	chr9:20886200-20886222	0	ATACTTGTTTCAGAAGCTTTTTT	1	2	3	AD3	-	.
chr9	20889067	20889087	chr9:20889067-20889087	0	AAACAATTTTAGAACAATTTC	1	2	1	AA2	1.0	.
chr9	20889751	20889781	chr9:20889751-20889781	0	AAACCAGTTTTAAGAAACCACAAAAAAGTTT	1	2	11	AB2	2.0	.
chr9	20890669	20890693	chr9:20890669-20890693	0	AATTTTGTCCAAATAAAGCAAGTTG	1	3	5	ACD1	1.0	.
chr9	20892661	20892681	chr9:20892661-20892681	0	GAAGATGCTGTGAACATGTTG	2	3	1	ACC1	-	.
chr9	20894324	20894343	chr9:20894324-20894343	0	AAACTACTTTAAACATCTTT	1	2	0	AA2	-	.
chr9	20899906	20899925	chr9:20899906-20899925	0	AGTCTTGTTTGGACTTCTCC	2	2	0	AD3	1.0	.
chr9	20901638	20901661	chr9:20901638-20901661	0	AAACATGTATGAGGAAACATGATT	1	2	4	DD2	1.0	.
chr9	20901894	20901926	chr9:20901894-20901926	0	AGACTTGCTTTTGTAAAATCTGCAAAACTGTCT	1	2	13	AB1	-	.
chr9	20907575	20907599	chr9:20907575-20907599	0	GTGCTTCCTCAAGCTGGACTTGCTT	1	2	5	AD1	-	.
chr9	20908939	20908960	chr9:20908939-20908960	0	TAACATGCCCACTAGCAATTCC	2	3	2	ACC1	-	.
chr9	20909449	20909479	chr9:20909449-20909479	0	AAATTTGTTTAATATTTTAAAGGGCAAATCT	1	2	11	AA2	-	.
chr9	20909752	20909774	chr9:20909752-20909774	0	AAACAAGTTTTTTAAATGAGTCC	1	2	3	AB1	-	.
chr9	20910368	20910398	chr9:20910368-20910398	0	AGACATTTTTCATGAATTGGCCAGCTAGTTG	1	3	11	ACC2	1.0	.
chr9	20910531	20910558	chr9:20910531-20910558	0	GAAATTGCTTACTATAATCAGCAAGTTC	1	2	8	AC2	2.0	.
chr9	20915148	20915168	chr9:20915148-20915168	0	AAGCAGGTTGTTGACTAGTCT	1	3	1	BCC2	1.0	.
chr9	20916015	20916037	chr9:20916015-20916037	0	GCACCTGTCTGAAAAACTTGTCT	1	2	3	BD4	-	.
chr9	20917507	20917526	chr9:20917507-20917526	0	AAACTTGCTTGAACAATCTC	3	1	0	A1	1.0	CTCF-only,CTCF-bound
chr9	20918372	20918400	chr9:20918372-20918400	0	AAATATGTTTACATGAGTAAAACTAATTC	1	2	9	AA2	1.0	.
chr9	20918974	20919004	chr9:20918974-20919004	0	AGGCTGGTTTGGGTCAGGGTATGGCTTGTTT	1	2	11	BC2	-	.
chr9	20920102	20920134	chr9:20920102-20920134	0	AAACAAATTCACAAGAAAAAAACAGACAACCCC	1	2	13	AA2	2.0	.
chr9	20921372	20921397	chr9:20921372-20921397	0	TGACATGTTATTATGCAAATTAGTCT	1	3	6	ACC2	1.0	.
chr9	20922450	20922470	chr9:20922450-20922470	0	GGATTTGTTAATGGCAAGTCC	1	3	1	ACC1	-	CTCF-only,CTCF-bound
chr9	20924947	20924977	chr9:20924947-20924977	0	CAGCTAGTTTGATTGAGCATTTAACTAACCT	1	3	11	ACC1	-	.
chr9	20928523	20928551	chr9:20928523-20928551	0	GGGCTTTCTTTCCCACTTGAGACATATTT	1	2	9	AA2	-	.
chr9	20929300	20929331	chr9:20929300-20929331	0	AGGTATGCTTCCTTCATGTTTAAGGCTAACCC	1	2	12	AA2	-	.
chr9	20929547	20929567	chr9:20929547-20929567	0	GGCCTTGCTTTAGGGATGTTT	1	2	1	AD2	-	.
chr9	20929708	20929731	chr9:20929708-20929731	0	AAACTTTCTGAGATGGGCAAGTTG	1	3	4	ACC2	1.0	.
chr9	20931088	20931119	chr9:20931088-20931119	0	GGAGATGCTGCTGCTTTTAGGCTGACAAGCTT	1	3	12	ACC1	1.0	.
chr9	20934683	20934711	chr9:20934683-20934711	0	AGATTTGTTCTTTTTGCCTAGTCTTGCTT	1	2	9	AD2	-	.
chr9	20937869	20937901	chr9:20937869-20937901	0	AAACAAATTCACAAGAAAAAAACAGACAACCCC	1	2	13	AA2	1.0	.
chr9	20941836	20941860	chr9:20941836-20941860	0	AAGCTACCTCTGCCCAAGCTATTCT	1	2	5	AA2	-	.
chr9	20942351	20942373	chr9:20942351-20942373	0	AGGATAGCCTGAAAAGCAAGACT	1	2	3	AD3	1.0	.
chr9	20943160	20943182	chr9:20943160-20943182	0	TGATTAGTCTCAAAAGCATGTTC	1	2	3	AC3	1.0	.
chr9	20945114	20945135	chr9:20945114-20945135	0	AAAAATGCCCAGGAATAAGCTT	1	2	2	AA2	-	.
chr9	20946773	20946793	chr9:20946773-20946793	0	GAGGATGTTATGAACAAGCTT	1	2	1	AC1	-	.
chr9	20948355	20948385	chr9:20948355-20948385	0	AAACTACTCCCTGCCTGGATCAGAATTGTTC	1	2	11	AA2	-	.
chr9	20949750	20949781	chr9:20949750-20949781	0	CAACATGTTTTACCTGGAAAATGGGAAAGTCT	1	2	12	AC2	-	.
chr9	20953120	20953144	chr9:20953120-20953144	0	AAATTTGTGTACCCTAAGCATGCCT	2	2	5	AD1	-	.
chr9	20955641	20955665	chr9:20955641-20955665	0	GAACATTTCTTGACTACGCTAGCCT	1	2	5	AD2	1.0	.
chr9	20956715	20956747	chr9:20956715-20956747	0	AGGTTTGTTTTCATAAACCTCATGAAAATGTTT	1	2	13	AA2	-	.
chr9	20956884	20956912	chr9:20956884-20956912	0	GGACTTCTCCGTGGTGGTCAGGCTGGTCT	1	2	9	AB2	-	.
chr9	20962866	20962888	chr9:20962866-20962888	0	AAACTTGTTTGAAAGACAAAGCA	1	3	3	ACD2	-	.
chr9	20962948	20962974	chr9:20962948-20962974	0	AAAGATCTCTGGGGAAGGAACTAGTTC	2	2	7	AA1	1.0	.
chr9	20967723	20967745	chr9:20967723-20967745	0	GAAATAGTCCTGCGGGCTTTTTT	1	2	3	AA2	1.0	.
chr9	20969166	20969192	chr9:20969166-20969192	0	AGACTTGTTTTGTGGTCTGACATGTGG	1	3	7	CCD1	1.0	.
chr9	20969866	20969889	chr9:20969866-20969889	0	TAACATTTCTCGTAGGGCATGTCT	1	2	4	AC1	-	.
chr9	20975959	20975987	chr9:20975959-20975987	0	GAATAAGTTCAAATACGGGGAATAAGTTC	1	2	9	AA2	1.0	.
chr9	20976810	20976833	chr9:20976810-20976833	0	GTACAGGTTCCATTAAGCTTGCCT	1	2	4	BD1	2.0	.
chr9	20980000	20980023	chr9:20980000-20980023	0	TGACAAGTTCCATTGTGCTTGCTT	1	2	4	CD	2.0	.
chr9	20980760	20980788	chr9:20980760-20980788	0	AGACTTGCTGCCCCTTTAGTAGCATGTTT	1	2	9	CC	-	.
chr9	20981879	20981899	chr9:20981879-20981899	0	GAGCAAGCTTAGAAGCAGTTT	1	2	1	AB1	-	.
chr9	20986859	20986888	chr9:20986859-20986888	0	TAACTAGTTATTTTACAGAAGAACTTCTCT	1	3	10	ACC1	-	.
chr9	20989114	20989138	chr9:20989114-20989138	0	GAATTTTTTTTCTGTAGGCATGCTT	2	2	5	AA1	-	dELS,CTCF-bound
chr9	20989287	20989307	chr9:20989287-20989307	0	AAACTTTTTTTGAACTTGCGT	1	2	1	AD2	1.0	dELS,CTCF-bound
chr9	20990534	20990560	chr9:20990534-20990560	0	AGGCTAGCCCAGGCTCGGGGCAACTGC	1	2	7	AD4	1.0	.
chr9	20994687	20994709	chr9:20994687-20994709	0	AGACTTGCTGCTAGGGCTTACTC	1	2	3	AC2	-	.
chr9	21000220	21000249	chr9:21000220-21000249	0	CAGCTACCCTTAGCAAAAATAAACTAGTTA	1	3	10	ACC2	-	.
chr9	21000262	21000282	chr9:21000262-21000282	0	TGGCATGTTAAAAACATGTTC	3	2	1	CC	-	.
chr9	21002744	21002764	chr9:21002744-21002764	0	AAAGTTGTCTTAGATATGTTT	1	2	1	AA2	1.0	.
chr9	21005807	21005837	chr9:21005807-21005837	0	GTGTTTGCCTTGCTAGGTTTTGGACTTGCTG	1	3	11	ACD1	3.0	.
chr9	21005932	21005955	chr9:21005932-21005955	0	TAACTTGTTTCATTTCACAAGTTC	1	3	4	CCD2	1.0	.
chr9	21007889	21007916	chr9:21007889-21007916	0	GATCTAGTTCATGATGTCAGGCTTCCTC	1	2	8	AD3	1.0	.
chr9	21010006	21010030	chr9:21010006-21010030	0	TAACATGATTTACAGTAACAAGCTC	1	3	5	CCD2	1.0	.
chr9	21011859	21011881	chr9:21011859-21011881	0	GACCATGTCAATCTGGCTTGTCT	1	3	3	CCD1	-	.
chr9	21012750	21012779	chr9:21012750-21012779	0	AAGCATGTTTTCATGTTTAAAAGCCACTTT	2	2	10	AB1	-	.
chr9	21014238	21014263	chr9:21014238-21014263	0	AAACATGTGCACACAAAAGCTTGTAT	1	2	6	DD2	2.0	.
chr9	21017284	21017304	chr9:21017284-21017304	0	CAGCATGTTTACGACATGACT	2	3	1	CCD1	1.0	dELS
chr9	21020560	21020586	chr9:21020560-21020586	0	CAACTAGTTTTCCAATTCAACATTTTT	1	3	7	ACC1	-	.
chr9	21025932	21025960	chr9:21025932-21025960	0	TGACTTGTTTAAATGTATACAACTAGTGC	1	3	9	CCD1	-	.
chr9	21029728	21029747	chr9:21029728-21029747	0	AGTCTACCTTAAACTTGCTC	2	2	0	AD1	-	pELS
chr9	21039576	21039596	chr9:21039576-21039596	0	CAACCTGCCTGAAGCAAGTTT	1	2	1	BC3	1.0	dELS
chr9	21040467	21040488	chr9:21040467-21040488	0	AGGCATCCTCTTAGACCAGCCT	1	2	2	AB2	1.0	.
chr9	21040655	21040678	chr9:21040655-21040678	0	GATCTTGTTGACTCCGACTTGCCT	1	3	4	CCD1	-	.
chr9	21041258	21041278	chr9:21041258-21041278	0	CAGCATGTCTAAGAATAGCTA	1	3	1	ACC2	-	.
chr9	21042911	21042938	chr9:21042911-21042938	0	GTACAAGTCTACTTGTAGAAATTTGTTT	1	2	8	AD2	-	.
chr9	21045150	21045169	chr9:21045150-21045169	0	GATCCTGCCCAAGCTTGTTT	3	2	0	BD4	-	.
chr9	21045210	21045234	chr9:21045210-21045234	0	AGAGTAGCCCTTCTAAAACATGACC	1	2	5	AD3	-	.
chr9	21046789	21046819	chr9:21046789-21046819	0	AGGTTTGTTCATATTTAACAGAGACTAGGCT	1	2	11	AD3	3.0	.
chr9	21048963	21048995	chr9:21048963-21048995	0	ATCCAAGTCTGAACCTCAGAACCAGGCAAGTCA	1	3	13	CDD2	-	.
chr9	21049708	21049734	chr9:21049708-21049734	0	TAACTTGCTTCTTAAATAAATATGTTG	1	3	7	ACC2	-	.
chr9	21051187	21051206	chr9:21051187-21051206	0	AAAATTGCTTGAACTTGTTT	3	1	0	A1	-	.
chr9	21055829	21055858	chr9:21055829-21055858	0	ATTCTAGTCTAAGTAATTTGAGACATGCTG	1	3	10	CDD2	1.0	.
chr9	21058428	21058452	chr9:21058428-21058452	0	AAACATGCATATCCTGAACATGTAC	1	2	5	DD2	-	.
chr9	21059668	21059697	chr9:21059668-21059697	0	TGGCTTGCCTTCATCTACTTAGGCTTGTCG	1	2	10	CC	1.0	.
chr9	21060327	21060354	chr9:21060327-21060354	0	AGAATTGTCTGAAGGGAAAAGCTAGTCA	1	2	8	AC2	-	.
chr9	21064750	21064778	chr9:21064750-21064778	0	TCACCTGCCTGAAGTACAAAAACAAGCTC	1	3	9	BCD1	-	.
chr9	21068721	21068740	chr9:21068721-21068740	0	GAGTTTTTCTGGACAAGTCC	1	2	0	AA1	-	.
chr9	21070895	21070916	chr9:21070895-21070916	0	GAGCTAGCTAGCTAGCTAGCTA	1	3	2	CCC	2.0	.
chr9	21073474	21073495	chr9:21073474-21073495	0	GAACATGTTTTTGGAGTACTCT	2	2	2	AA1	1.0	.
chr9	21073587	21073607	chr9:21073587-21073607	0	GAGTTTGTCTTAAACTATCCT	1	2	1	AA2	-	.
chr9	21075344	21075369	chr9:21075344-21075369	0	GAGCAGGTCTTTTCAAGAACTTGCCA	1	2	6	BC2	-	.
chr9	21077587	21077615	chr9:21077587-21077615	0	AATCTTGTCTGAAAATAGCAAAGATGTTC	1	2	9	AD2	2.0	.
chr9	21079139	21079158	chr9:21079139-21079158	0	GAGAAAGCCCAAACTAGCTT	3	1	0	A1	1.0	.
chr9	21079362	21079390	chr9:21079362-21079390	0	ACAAATGTCCATCAGCAGGGAGCTTGTCA	1	3	9	ACD1	-	.
chr9	21080097	21080127	chr9:21080097-21080127	0	AAACAAGTATTGTTTCATAATAGACTAATTT	1	2	11	AD2	-	.
chr9	21080349	21080368	chr9:21080349-21080368	0	GAGCATTCTCGGATTAGTCT	1	2	0	AA2	-	.
chr9	21081427	21081456	chr9:21081427-21081456	0	GAACAAGTTTGCAGGAGCAAAGACAAGGAG	1	3	10	CDD3	1.0	dELS
chr9	21082995	21083024	chr9:21082995-21083024	0	AAACAAGGTCCCTCAGGCTCAGGCTTCTTT	1	2	10	AD2	-	dELS
chr9	21083741	21083760	chr9:21083741-21083760	0	TAACAAGTTTCAGCATCTTT	4	3	0	ACC1	-	.
chr9	21088407	21088435	chr9:21088407-21088435	0	AAACTCCTCCGAGCTAAAGGAGCATGTTC	2	2	9	AB1	1.0	.
chr9	21088474	21088500	chr9:21088474-21088500	0	GGAATTGCTAACTAGAATAACTAGTTT	1	3	7	ACC1	-	.
chr9	21090721	21090747	chr9:21090721-21090747	0	AAGCAAGTCTACGGGTAACACATTCCC	2	2	7	AD1	-	.
chr9	21092221	21092247	chr9:21092221-21092247	0	CAACTAGCTGGCACTACAGGCATGCGC	1	3	7	CCD1	2.0	.
chr9	21092852	21092883	chr9:21092852-21092883	0	CAACTAGCTTTTTCTGACTGCAGACCTTGTTA	1	3	12	CCD2	-	.
chr9	21093731	21093750	chr9:21093731-21093750	0	GGGCTATTCTAAAAATGTCT	1	2	0	AA2	-	.
chr9	21095794	21095817	chr9:21095794-21095817	0	AGACAGGCCTTGCTAGGCTTCCTC	1	2	4	AB2	2.0	dELS
chr9	21096600	21096620	chr9:21096600-21096620	0	GTGCTTGCCTGAGGCAAGTGC	1	2	1	DD3	1.0	dELS,CTCF-bound
chr9	21096872	21096892	chr9:21096872-21096892	0	TAAAAAGTTCCTGGCTAGTTC	1	3	1	ACC1	1.0	dELS
chr9	21098678	21098706	chr9:21098678-21098706	0	AGGCTTTTTTTCCCCCAAATGACTAGTTG	1	3	9	ACC2	2.0	.
chr9	21098882	21098907	chr9:21098882-21098907	0	AGGCAAGTCCCTCTGTAAATTTATTC	1	2	6	AA1	-	.
chr9	21104819	21104844	chr9:21104819-21104844	0	AAACTAGCCCTATAGGTAACAACCTG	1	3	6	ACC1	1.0	.
chr9	21105126	21105148	chr9:21105126-21105148	0	AGGCTTGTATGTACAGCAAGCTT	1	2	3	CD	-	pELS,CTCF-bound
chr9	21105869	21105896	chr9:21105869-21105896	0	AAGCTTGCCCGGGAGGCGGAGCTTGCAG	1	2	8	CD	1.0	pELS
chr9	21106066	21106086	chr9:21106066-21106086	0	AAGCTTTCTTAAAAGTTGTCC	1	2	1	AA2	-	.
chr9	21106496	21106527	chr9:21106496-21106527	0	GGGAAAGTTCTGGGCCAAGTGGGGACAATCTT	1	2	12	AA2	-	.
chr9	21106609	21106641	chr9:21106609-21106641	0	GGGCTTGTCTGATGCTTGGAATAGGGCCTTCCT	1	2	13	AB1	1.0	.
chr9	21110578	21110609	chr9:21110578-21110609	0	AAACAATTTTCATTTTAAGAAGAAACATGCTA	1	2	12	AC2	-	.
chr9	21117145	21117166	chr9:21117145-21117166	0	AGACTTGTTTTATGACTTATCA	1	3	2	ACC1	-	.
chr9	21117545	21117575	chr9:21117545-21117575	0	AAGCTTGTTTTGTGTGATGTAAGAATAGCTA	1	2	11	AC1	-	.
chr9	21120015	21120038	chr9:21120015-21120038	0	GAGGAAGCCTAGCAAGGCCTGTCT	1	2	4	AB2	-	dELS
chr9	21122003	21122032	chr9:21122003-21122032	0	AGAAATGTCTGAAACCAGTGGCACATGCTC	1	2	10	AD2	1.0	.
chr9	21125315	21125343	chr9:21125315-21125343	0	AGACTTTTCTTTTTAAATAAAGCTTTCTT	1	2	9	AA2	-	.
chr9	21125717	21125748	chr9:21125717-21125748	0	TAACAATTTTTGAGGGAAATAATGGCTTGTTC	1	3	12	ACC2	1.0	.
chr9	21128235	21128266	chr9:21128235-21128266	0	AAACAAATTCACAAGAAAAAACAAACAACCCC	1	2	12	AA2	-	.
chr9	21129357	21129381	chr9:21129357-21129381	0	AAACTTATTTTTAAAAGGATAGTTT	1	2	5	AA2	1.0	.
chr9	21129842	21129861	chr9:21129842-21129861	0	AGACTTGTACAAGAAAGTTT	2	2	0	AD2	-	.
chr9	21132110	21132132	chr9:21132110-21132132	0	GAACAGGCCCCAAGGCCTTGTTC	1	2	3	BD2	1.0	.
chr9	21132238	21132258	chr9:21132238-21132258	0	CAACATGTCCTCAGGAAGTCC	1	3	1	ACC2	2.0	.
chr9	21133608	21133630	chr9:21133608-21133630	0	AAGCTTCCTTTGCAGAGTAGCTT	1	2	3	AA2	1.0	.
chr9	21136643	21136662	chr9:21136643-21136662	0	AAACATGTCCAAAAAATTTT	2	2	0	AA1	-	.
chr9	21137659	21137690	chr9:21137659-21137690	0	AGGTTTGTTTGGAAAGCCAGCAAAACTAGCAT	1	2	12	AD3	1.0	.
chr9	21138849	21138877	chr9:21138849-21138877	0	AAACAAGTGTCCATCACAAGAACATGGCT	1	2	9	DD2	1.0	.
chr9	21146676	21146696	chr9:21146676-21146696	0	AGGCATTTTTTGGAATAGTTT	1	2	1	AA2	1.0	.
chr9	21147548	21147570	chr9:21147548-21147570	0	AGAATTGCTTTATGGACAAGCAC	1	2	3	AD3	-	.
chr9	21149687	21149717	chr9:21149687-21149717	0	GGACTGGCCCATCCCATGGGAAAGATAGCCC	1	2	11	AB2	1.0	.
chr9	21151245	21151276	chr9:21151245-21151276	0	TAACTAACCTTCAAATAGACAAAGACAAGCTA	1	3	12	ACC2	-	.
chr9	21152244	21152269	chr9:21152244-21152269	0	TAGATTGCCTGCACTTTGACTTGTTT	1	3	6	ACC1	-	.
chr9	21152919	21152938	chr9:21152919-21152938	0	AAGTTTCTCTGAACATGTTC	2	2	0	AA1	-	.
chr9	21159935	21159962	chr9:21159935-21159962	0	GAACAAGCTATATGACAAGAACTACTTT	1	2	8	AC2	1.0	.
chr9	21162022	21162050	chr9:21162022-21162050	0	AAGCAAGACTAAGTGAAAAGAACAAATCT	1	2	9	AD2	-	.
chr9	21167762	21167790	chr9:21167762-21167790	0	AGATTTGTTTATACTATGAGAACTAATTT	1	2	9	AA2	1.0	.
chr9	21174433	21174462	chr9:21174433-21174462	0	AAGCTTCATTTGCTCATGCCAGACATGTTT	2	2	10	AD1	-	.
chr9	21182175	21182206	chr9:21182175-21182206	0	TAACATACCCTCATTAAACCAAAGACAAGTCA	1	3	12	ACC2	1.0	.
chr9	21185022	21185048	chr9:21185022-21185048	0	GGGCTTTTTTTTTGTGTGAATTTGTTT	1	2	7	AA2	-	.
chr9	21188670	21188698	chr9:21188670-21188698	0	AGATTTGTTTACACTACGAGAACTAATTT	1	2	9	AA2	1.0	.
chr9	21190361	21190383	chr9:21190361-21190383	0	AAACTTGCCCGTTGAGCACATTT	1	2	3	AB4	1.0	.
chr9	21190922	21190946	chr9:21190922-21190946	0	GAGCTGGTCCAGGAGGGTCATGTTC	1	2	5	BD2	2.0	.
chr9	21194232	21194263	chr9:21194232-21194263	0	TAACATACCCTCATTAAACCAAAGACAAGTCA	1	3	12	ACC2	-	.
chr9	21196617	21196643	chr9:21196617-21196643	0	AGACATGTCTTCATAGGGTACATCTTT	2	2	7	AD1	1.0	.
chr9	21196740	21196763	chr9:21196740-21196763	0	AAAGATGCTCAATGGGAAAAGCTC	1	2	4	AA2	-	.
chr9	21196805	21196831	chr9:21196805-21196831	0	AAGGATCTTTTTCTCTGAGGCAAGCCT	2	2	7	AA1	-	.
chr9	21196844	21196866	chr9:21196844-21196866	0	GTGCTTGCCCTGCAGACTGGCTT	1	2	3	BD3	1.0	.
chr9	21198837	21198858	chr9:21198837-21198858	0	CGGCAAACCCCATGGCAAGTTC	1	3	2	ACC2	3.0	.
chr9	21203308	21203336	chr9:21203308-21203336	0	AGATTTGTTTACACTACGAGAACTAATTT	1	2	9	AA2	-	.
chr9	21204596	21204623	chr9:21204596-21204623	0	GGGCTTTTTTTTTTTTGTGAATTTGTTT	1	2	8	AA2	1.0	.
chr9	21209457	21209481	chr9:21209457-21209481	0	GAGCTGGTCCAGGAGGGTCATGTTC	1	2	5	BD2	1.0	.
chr9	21216966	21216991	chr9:21216966-21216991	0	GGAAAAGTTCAATGTAGAATTTGTCT	1	2	6	AA2	-	.
chr9	21225504	21225532	chr9:21225504-21225532	0	GGGCTTGTTTTTTCTTTGTAAATTTGTTT	1	1	9	A2	-	.
chr9	21227987	21228008	chr9:21227987-21228008	0	GGGGAAGTCCAAAGTCATGTCT	1	2	2	AD2	-	.
chr9	21229313	21229345	chr9:21229313-21229345	0	AGATTTGTTTACATAAACTACAAGAACTAATTT	1	2	13	AA2	-	.
chr9	21231534	21231558	chr9:21231534-21231558	0	GAGCTGGTCCAGGAGGGTCATGTTC	1	2	5	BD2	-	.
chr9	21238664	21238684	chr9:21238664-21238684	0	AGACATGTCTCAATCTACCTT	2	2	1	AD1	-	.
chr9	21244735	21244760	chr9:21244735-21244760	0	GGGCAAGTTAGGCTCCAGACTATTCT	1	2	6	AC2	-	.
chr9	21248319	21248340	chr9:21248319-21248340	0	AGAGAAGTCTGGGAAAAAGTTT	1	2	2	AA2	1.0	.
chr9	21249711	21249742	chr9:21249711-21249742	0	GAGCTAATTGGTTTGTATGAAAGGGCATGTTA	1	3	12	ACC2	2.0	.
chr9	21250100	21250119	chr9:21250100-21250119	0	GAGCTTCTTCAGGCTAGCCT	2	1	0	A2	-	.
chr9	21252972	21253003	chr9:21252972-21253003	0	GGACATGTCCTGCTTGAAGCTGGGAGTACTTT	2	2	12	AA1	1.0	.
chr9	21254243	21254273	chr9:21254243-21254273	0	AAGTAAGTTACCCAGGATCACAGACATGTCC	1	2	11	AC1	-	.
chr9	21254477	21254497	chr9:21254477-21254497	0	AGAAATGTTCTGATCTAGTTT	1	2	1	AD2	-	.
chr9	21255357	21255386	chr9:21255357-21255386	0	AAACTTTTACTCCTGCTCTAAAACTTGCCT	1	2	10	AD1	1.0	.
chr9	21256259	21256281	chr9:21256259-21256281	0	TGTTATGCCCCAGGGACAAGTTT	1	3	3	ACD1	1.0	.
chr9	21257566	21257589	chr9:21257566-21257589	0	GAAAAAGCCATGTGCAGCTTGCCC	1	3	4	ACC1	1.0	.
chr9	21258379	21258406	chr9:21258379-21258406	0	GGACAAGTCAGAAAGTCCAAGTATGTCA	1	3	8	ACC2	-	.
chr9	21261877	21261898	chr9:21261877-21261898	0	GGAAAAGTCTGGAGATTAGTTC	1	2	2	AA2	2.0	.
chr9	21263287	21263309	chr9:21263287-21263309	0	TTACATGCTCTTGGGACATGTTT	1	2	3	CD	-	.
chr9	21264096	21264127	chr9:21264096-21264127	0	CAGCTTGCTTAACATGGAATCACAGCAACCCT	1	3	12	ACC1	-	.
chr9	21264624	21264651	chr9:21264624-21264651	0	AAATTTGTTCTGACTACAAGGCAACCCT	1	2	8	AA2	-	.
chr9	21265978	21266010	chr9:21265978-21266010	0	AGACTGGTTCAGGCATGACAGTTGGACATGCTT	2	1	13	B2	-	.
chr9	21271016	21271044	chr9:21271016-21271044	0	AGATTTGTTCTTTTTGCTTAGGATTGTCT	1	2	9	AA2	-	.
chr9	21275310	21275341	chr9:21275310-21275341	0	AAACCTCTTTGTAGGTCTCTAAGAACTTGCTT	1	2	12	AB1	-	.
chr9	21278608	21278630	chr9:21278608-21278630	0	GGGCAAGTCCATTGGGGATGTTT	1	1	3	A2	-	.
chr9	21284205	21284228	chr9:21284205-21284228	0	AGATATGTCCTTGAAAACATATTT	1	2	4	AA2	1.0	.
chr9	21295074	21295102	chr9:21295074-21295102	0	AGAAAAGCCTGGTCTCCACAGACTTGGTT	1	2	9	AD3	1.0	.
chr9	21298108	21298140	chr9:21298108-21298140	0	GGGGTTGTTTGATTTTCTCTTGTAAATTTGTTT	1	2	13	AA2	1.0	.
chr9	21301161	21301187	chr9:21301161-21301187	0	ATACTAGCCTTGAATGCAAACAAGCTA	1	2	7	CD	1.0	.
chr9	21302189	21302210	chr9:21302189-21302210	0	AGGCAAACCTGGAAGCTTTCCC	1	2	2	AA2	1.0	.
chr9	21303953	21303976	chr9:21303953-21303976	0	AAGTCAGTTTAGAGAGGCTAGCTC	1	2	4	AB4	2.0	.
chr9	21310645	21310677	chr9:21310645-21310677	0	AGGCTATTCTGTCAAGAAGAAATAGGCTTCTTT	1	2	13	AA2	1.0	.
chr9	21310739	21310758	chr9:21310739-21310758	0	GGGCAAGCTTTGTCTTGCCA	2	3	0	CCD2	1.0	.
chr9	21315161	21315180	chr9:21315161-21315180	0	AAACTATTCTGAACATGCCA	3	2	0	AC2	-	.
chr9	21320102	21320125	chr9:21320102-21320125	0	ACACTGGTTCCCTGGAACAAGCTT	1	2	4	BD1	-	pELS
chr9	21323463	21323483	chr9:21323463-21323483	0	AAACTAGGTTGGGATTTGCTT	1	2	1	AD2	-	.
chr9	21323668	21323688	chr9:21323668-21323688	0	AAACAAGCTCTAGACTAAGCC	1	2	1	AD4	-	.
chr9	21324864	21324892	chr9:21324864-21324892	0	GAGCCAGCCTTGAAAATTAAAAATTGTTT	1	2	9	AB2	2.0	.
chr9	21334494	21334520	chr9:21334494-21334520	0	AAGATTGTCCATATTAAGAGAAAGTTT	1	2	7	AA2	-	pELS
chr9	21336497	21336524	chr9:21336497-21336524	0	GGGCTTATTTATATTTTTAAACAATTCT	1	2	8	AA2	-	pELS,CTCF-bound
chr9	21340399	21340431	chr9:21340399-21340431	0	GGGCAAGTCTTTTTCCCTCAGAGATAGATGCCT	2	2	13	AD1	2.0	.
chr9	21345073	21345103	chr9:21345073-21345103	0	GGAAAAGCTCCTTAAGCTGATAAGCAACTTC	1	2	11	AA2	3.0	.
chr9	21349095	21349117	chr9:21349095-21349117	0	AGGCAAACTTCTCAAAATTGTTT	1	2	3	AA2	-	.
chr9	21350141	21350170	chr9:21350141-21350170	0	GGACTAGTTCCTGTGCAACTGAACACGATG	1	3	10	BCD2	1.0	.
chr9	21351997	21352026	chr9:21351997-21352026	0	AGAGTTGTTCACACCCCCAAGAACTAATTT	1	2	10	AA2	-	.
chr9	21353756	21353785	chr9:21353756-21353785	0	AAATTTGTTTTGCCACTCCTGGACATGTTT	2	1	10	A1	-	.
chr9	21354475	21354506	chr9:21354475-21354506	0	TGACTTGCTCCTCCTTGCCTTCCACCATGTTT	1	3	12	CCD2	-	.
chr9	21356407	21356436	chr9:21356407-21356436	0	GAATTAGTTTATTAGTGAATGAGCTTCTCT	1	2	10	AA2	-	.
chr9	21356678	21356706	chr9:21356678-21356706	0	AGACATGCCCCACCACACCTGGCTAATTT	1	2	9	AC1	-	.
chr9	21359889	21359912	chr9:21359889-21359912	0	AGCCAAGTGTGGTGAGGCATGTCT	1	2	4	DD1	-	.
chr9	21360890	21360909	chr9:21360890-21360909	0	CTGCTTGCCAAGGCAAGTCT	3	3	0	CCD1	-	.
chr9	21363485	21363516	chr9:21363485-21363516	0	AGGGTTGCACATTGTCCAAAGAGGACATGTCC	2	2	12	AD1	1.0	.
chr9	21364019	21364049	chr9:21364019-21364049	0	GGGCTTGTCAATGATAAGAGAGAGCTAGATG	1	3	11	CCD1	-	.
chr9	21364080	21364104	chr9:21364080-21364104	0	GAACAAGTCTTAGAGGAGCCAGACT	1	2	5	BD1	1.0	.
chr9	21364233	21364261	chr9:21364233-21364261	0	AAAAATGTTTCCATGGGATAAACAAGATC	1	2	9	AD3	-	.
chr9	21368018	21368039	chr9:21368018-21368039	0	GCAGATGCTTCTGGGCTTGCTG	1	3	2	ACD1	1.0	.
chr9	21369181	21369210	chr9:21369181-21369210	0	AGATTTGTTCCCACTCCCAAGAACTAACTT	1	2	10	AA2	3.0	.
chr9	21370111	21370133	chr9:21370111-21370133	0	AGACTAGCCTGACTAACATTTTG	1	3	3	ACC1	-	.
chr9	21370159	21370187	chr9:21370159-21370187	0	AAATTAGTCTGGTGTGGTGGCACATGCCT	1	2	9	AD2	1.0	.
chr9	21372033	21372055	chr9:21372033-21372055	0	AAGCATTCTCATAAAACTAACTT	1	2	3	AA2	-	.
chr9	21374218	21374250	chr9:21374218-21374250	0	GGGGTTGTTTGTTTTTTTCTTGTAAATTTGTTT	1	2	13	AA2	-	.
chr9	21377824	21377846	chr9:21377824-21377846	0	AAACTTGTTTATGAAAAATGACT	2	2	3	AD1	-	.
chr9	21379096	21379120	chr9:21379096-21379120	0	GAACAAGTCTTAAAGGAGCCAGATT	1	2	5	BD1	2.0	DNase-H3K4me3
chr9	21379569	21379598	chr9:21379569-21379598	0	AAGCTTGTCATGGGAGCCCCCAACATTTTT	1	3	10	ACC1	-	.
chr9	21381681	21381710	chr9:21381681-21381710	0	AAACATGCTTATGACAGCATGAGTATCTCT	2	2	10	AA1	1.0	dELS
chr9	21383859	21383879	chr9:21383859-21383879	0	AATCATGTTTAAAACTTTTTC	1	2	1	AD3	-	.
chr9	21392359	21392384	chr9:21392359-21392384	0	TGCCCTGCCTCGCAGTAGACAAGTCT	1	3	6	BCD1	1.0	CTCF-only,CTCF-bound
chr9	21394245	21394264	chr9:21394245-21394264	0	AAAGTTGTTCATGCTTGTCC	2	2	0	AD2	-	.
chr9	21394327	21394349	chr9:21394327-21394349	0	AAACTGGTTTTGTAAAAATGTTC	1	2	3	AB2	-	.
chr9	21399402	21399432	chr9:21399402-21399432	0	GAGAATGTTTAGTTTAAATAAAAACCTGTCT	1	2	11	AB2	5.0	.
chr9	21400871	21400895	chr9:21400871-21400895	0	AACCAAGTCCATCCAAGAAAAGCTT	1	2	5	AD2	-	.
chr9	21403154	21403176	chr9:21403154-21403176	0	GGACAAGTCTTGGAGCCATGGCT	1	2	3	DD1	3.0	.
chr9	21404398	21404420	chr9:21404398-21404420	0	AGGCAAGTTCTTTGAATAAGATT	1	2	3	AD1	1.0	.
chr9	21413870	21413898	chr9:21413870-21413898	0	GGACATTTCCCTCTGGCTAGGGCTGGTTC	1	2	9	AB2	1.0	CTCF-only,CTCF-bound
chr9	21416349	21416381	chr9:21416349-21416381	0	CTACTTGTTTTGTTCCTACACAATGACATGTTT	1	3	13	CCD1	-	.
chr9	21427563	21427589	chr9:21427563-21427589	0	GGTCTTGTCTTTTTATCCAGCTTGCCA	1	3	7	CCD1	1.0	.
chr9	21428721	21428745	chr9:21428721-21428745	0	CTCCAAGTCTATGGAGAGCAAGCTT	1	3	5	CDD2	1.0	.
chr9	21428880	21428910	chr9:21428880-21428910	0	AAACACTTCCAGCTTCAGGCAGGACATGTCT	2	2	11	AB1	-	.
chr9	21430999	21431023	chr9:21430999-21431023	0	GGATTAGGTTCCAAAGAACATGTTT	2	2	5	AD1	1.0	.
chr9	21434101	21434130	chr9:21434101-21434130	0	GGACATGCTCCTGCTGCAGTTAACTAGCCC	2	1	10	C2	-	.
chr9	21447599	21447624	chr9:21447599-21447624	0	AAACTTTTTTTATTATAAACTTGATT	1	2	6	AD2	-	.
chr9	21448160	21448186	chr9:21448160-21448186	0	GGGCAAGTCTGTTCTCTGTATAAGTCT	1	2	7	AD1	1.0	.
chr9	21448298	21448330	chr9:21448298-21448330	0	GGATATACTCCCAGCTTCAGGCAGGACATGTCC	2	2	13	AA1	2.0	.
chr9	21452881	21452900	chr9:21452881-21452900	0	AAGCATGGTCGTGCATGCTT	3	2	0	DD2	-	.
chr9	21453214	21453241	chr9:21453214-21453241	0	TAACTAGGTAGAGTCTTCAGACAAGCTT	1	3	8	CCD2	1.0	.
chr9	21456195	21456221	chr9:21456195-21456221	0	AAGCAAGTTTATGTCAAAAACATTCAG	1	3	7	ACD2	-	.
chr9	21457187	21457210	chr9:21457187-21457210	0	GAACATTCCTTCTGAAACTATTCC	1	2	4	AA2	3.0	.
chr9	21458889	21458921	chr9:21458889-21458921	0	AAACAAATTTGCAAGAAAAAATCAAACAAACCC	1	2	13	AA2	2.0	.
chr9	21461604	21461633	chr9:21461604-21461633	0	AAAAAAGTCCAGGAATGGCAAAACAAATTT	1	2	10	AA2	-	.
chr9	21464068	21464094	chr9:21464068-21464094	0	GGTCTTGCTTCTTTATCCAACTTGCCA	1	3	7	CCD1	1.0	.
chr9	21466574	21466606	chr9:21466574-21466606	0	AGACATTTTTAAAAATTATTTCCACACTAGTTT	1	2	13	AD2	-	.
chr9	21466789	21466818	chr9:21466789-21466818	0	AGATATGTGCAAATGAGATCAGGCATGTTT	2	2	10	AD1	-	.
chr9	21467844	21467863	chr9:21467844-21467863	0	AAACTTGTCTAGCCTAGGTC	2	2	0	DD1	-	.
chr9	21469739	21469771	chr9:21469739-21469771	0	AGGAAAGCTCACTATATTCCTTAGAGAAAGCTC	1	2	13	AA2	1.0	.
chr9	21471764	21471784	chr9:21471764-21471784	0	AGATAAGTTTAGAGCAAGCTG	1	2	1	AC2	-	.
chr9	21472423	21472452	chr9:21472423-21472452	0	GAACAAGTTTGGATGTAAATGAATATTCTT	2	2	10	AA1	-	.
chr9	21473076	21473107	chr9:21473076-21473107	0	GAGCTTTCCTGTCTGAAGATTTAAAAATGTTT	1	2	12	AA2	-	.
chr9	21473880	21473899	chr9:21473880-21473899	1	AGACCTGTCTGGACTTGCAT	2	2	0	BD3	-	.
chr9	21478781	21478809	chr9:21478781-21478809	0	TGGCTTGCTACATTACTTTGAGCATGTTA	1	3	9	CCC	-	.
chr9	21480066	21480091	chr9:21480066-21480091	0	AAGTTATTTCACACGTGGGCAAGTTT	1	2	6	AA1	-	.
chr9	21481034	21481053	chr9:21481034-21481053	0	AATCATGTCTGGAGAAGTCC	3	2	0	AD2	-	.
chr9	21488406	21488436	chr9:21488406-21488436	0	TAACAGGCTTTAATCCTTTCAAAGCATGCTG	1	3	11	BCC2	-	.
chr9	21490157	21490186	chr9:21490157-21490186	0	AAGCTTGCCCATAGTGAAGGAGGCAAGCCC	2	0	10	0	-	.
chr9	21494508	21494532	chr9:21494508-21494532	0	GAGCTTGCTTTCCTGCAACTATCTT	1	2	5	AC1	1.0	.
chr9	21495648	21495674	chr9:21495648-21495674	0	TGGCAAGTTTTGTTTTTTATCTTGTTT	1	3	7	CCD2	-	.
chr9	21498238	21498263	chr9:21498238-21498263	0	AAACAAGACTTTAATCAAACTAATCC	1	2	6	AD2	-	.
chr9	21499741	21499765	chr9:21499741-21499765	0	CAACTTCTTCAGTTTAGACTTGTCA	1	3	5	ACC2	-	.
chr9	21501979	21502005	chr9:21501979-21502005	0	AAGCATTTTTTTCTCATAAATTTGTCT	1	2	7	AA2	-	.
chr9	21502221	21502240	chr9:21502221-21502240	0	GAGAAAGACCAGGCATGCTT	3	2	0	AD1	-	.
chr9	21503897	21503921	chr9:21503897-21503921	0	ATACAATTCTCTCTAAGACAAGTCT	1	2	5	AD1	3.0	.
chr9	21510322	21510344	chr9:21510322-21510344	0	AAACAAGTTTTTAAAACTAAGTT	1	2	3	AD4	2.0	.
chr9	21511889	21511916	chr9:21511889-21511916	0	AGGCAAGCTAAGAGGCAAGAACATCCTA	1	3	8	ACC1	-	.
chr9	21516131	21516155	chr9:21516131-21516155	0	AGGCTTGTCCTCCCACAAAATGCCC	1	2	5	AC1	-	.
chr9	21518379	21518401	chr9:21518379-21518401	0	GAACTAGACTTTAGAACATGTAC	1	2	3	DD2	1.0	.
chr9	21520231	21520254	chr9:21520231-21520254	0	GGACATGTCTTCTTAAACTTTTTA	1	2	4	AC3	-	dELS
chr9	21520415	21520438	chr9:21520415-21520438	0	AGAGAAGCTTCTACAGGCATATCT	1	2	4	AA2	-	.
chr9	21525219	21525249	chr9:21525219-21525249	0	GGGCAGGTTTGTTACATAGGTAAACTTGTAT	1	2	11	BD2	2.0	.
chr9	21526017	21526045	chr9:21526017-21526045	0	GGGGTTGTTTTTTTCTTGCAAATTTGTTT	1	2	9	AA2	-	.
chr9	21526453	21526474	chr9:21526453-21526474	0	AGACTTGTTTGTGTGGTTGCTT	1	2	2	AD1	2.0	dELS
chr9	21528526	21528558	chr9:21528526-21528558	0	GAGCAAGTCGAGCCTAGGGAGATGGGCTTCCCT	1	2	13	AC2	1.0	.
chr9	21530124	21530153	chr9:21530124-21530153	0	AAGCAACCTCTGCTAGCTTCAAACTTTTCT	1	2	10	AA2	1.0	.
chr9	21530436	21530465	chr9:21530436-21530465	0	GAACTTTTTCTTTATACTAAAAGCTTGATT	1	2	10	AD2	-	.
chr9	21535552	21535580	chr9:21535552-21535580	0	CAGCAAGCTGTATGAGTTCAGGCAAGTCA	1	3	9	CCC	1.0	.
chr9	21536095	21536118	chr9:21536095-21536118	0	AAACATTTTTCTGGAGACAAATTT	1	2	4	AA2	-	.
chr9	21541076	21541108	chr9:21541076-21541108	0	AAACAAATTTACAAGAAAAAAACAAACAACCCC	1	2	13	AA2	-	.
chr9	21542347	21542367	chr9:21542347-21542367	0	AAAAATGTCTTGGACAAGTAT	1	2	1	AD3	1.0	.
chr9	21544046	21544076	chr9:21544046-21544076	0	TCTCTTGTCTGCTGCCACGTCAGACTTGCCT	1	3	11	CDD2	1.0	dELS
chr9	21547562	21547583	chr9:21547562-21547583	0	AGAAAAGTATAAAAACAAGTCT	1	2	2	AD1	1.0	.
chr9	21548392	21548413	chr9:21548392-21548413	0	CAGCATTCTTCCCAGCAAGTTC	1	3	2	ACC2	-	dELS,CTCF-bound
chr9	21549735	21549759	chr9:21549735-21549759	0	AAGGTTGTTCAAAAAAAGCATATTT	1	2	5	AA2	1.0	.
chr9	21550272	21550300	chr9:21550272-21550300	0	AGACAAGTTTCTTTGTTGTGTAAATGCTT	2	2	9	AD1	1.0	.
chr9	21550747	21550769	chr9:21550747-21550769	0	GAACATGATATAAAAACTAGCCT	1	2	3	CD	-	.
chr9	21552375	21552394	chr9:21552375-21552394	0	AAACTAGTTCCAACTTCCTC	2	2	0	AC1	-	.
chr9	21553993	21554020	chr9:21553993-21554020	0	GAACTATCTAACACATAGTAACTTGCCC	1	3	8	ACC2	-	.
chr9	21562062	21562081	chr9:21562062-21562081	0	GGGCTTGCCCAGGGTACTTC	1	2	0	AA1	1.0	.
chr9	21562659	21562686	chr9:21562659-21562686	0	AGAAATGTTTTTGCATGTAAGCAAACCC	1	2	8	AA2	-	dELS
chr9	21562908	21562936	chr9:21562908-21562936	0	TAAAAAGTTTATATACAGAAAACTTGCTA	1	3	9	ACC1	1.0	dELS
chr9	21563878	21563908	chr9:21563878-21563908	0	AAATAAGTCTTCCTTATCAATGGCCTTGTTC	1	2	11	AD2	-	.
chr9	21565404	21565426	chr9:21565404-21565426	5	TGACTAGTTAAAAAGTCATGCCC	1	3	3	CCD2	-	dELS
chr9	21565450	21565476	chr9:21565450-21565476	5	AAACAAGTTTACAGCCAAGGCATACTT	2	1	7	A1	2.0	dELS
chr9	21565801	21565823	chr9:21565801-21565823	0	AGACTTTCTCCCTGGGGAAGTTT	1	2	3	AA2	-	.
chr9	21568313	21568335	chr9:21568313-21568335	0	AAGCTTCTTTAAAAGGCTAGTAT	1	2	3	AD2	-	.
chr9	21578322	21578342	chr9:21578322-21578342	0	AAACATATTTAAAGCTTCTTT	1	2	1	AA2	2.0	.
chr9	21578991	21579017	chr9:21578991-21579017	0	AGACTTGTTTTAATATTGTGCATGTGT	1	2	7	DD1	1.0	dELS
chr9	21580727	21580754	chr9:21580727-21580754	0	TGGCATGTCTGAATGGGTGGACAATCAT	1	3	8	ACD2	1.0	dELS
chr9	21583333	21583359	chr9:21583333-21583359	0	AGGTTAGTCCTTACCAGAGACATCCTT	1	2	7	AA2	-	dELS
chr9	21583665	21583684	chr9:21583665-21583684	0	ATAAATGTTTGAACAAGTCC	4	2	0	AD4	1.0	dELS
chr9	21584198	21584229	chr9:21584198-21584229	0	GAGCAAGTTGCTTAACCTCTCTTTACTTGTTT	1	3	12	CCD2	-	dELS
chr9	21592538	21592561	chr9:21592538-21592561	0	AAGCTTTCTCATTCAAAGTTGTCT	1	2	4	AA2	-	dELS
chr9	21596702	21596726	chr9:21596702-21596726	0	TAAAATGCTTGGTTTCAGCTTGTTT	1	3	5	ACC1	-	.
chr9	21600367	21600390	chr9:21600367-21600390	0	AGCTTAGTCTCTGGAAGCAAGCTG	1	3	4	ACD1	1.0	.
chr9	21602144	21602172	chr9:21602144-21602172	0	AAACTTGATAAACTGGGTTTAGCAAGCTT	1	3	9	CCD2	-	.
chr9	21608807	21608832	chr9:21608807-21608832	0	AAACAGGTCCAGGGCAAAGCAAGCTT	1	1	6	B2	-	.
chr9	21609118	21609146	chr9:21609118-21609146	0	GAGCAAGCTCTGGGGTTTCAAACCTTCTT	1	2	9	AB1	-	.
chr9	21609331	21609361	chr9:21609331-21609361	0	GAGCAAGTCCATCTTCAATAGGGGCTGGGTA	1	3	11	BCD2	1.0	.
chr9	21610523	21610551	chr9:21610523-21610551	0	GGGTTTCTCCGTTTTGGTCAGGCTAGTCT	1	2	9	AA1	1.0	dELS
chr9	21621440	21621460	chr9:21621440-21621460	0	TTACGAGTCTCAGACTAGCTC	1	3	1	BCD1	2.0	.
chr9	21631159	21631189	chr9:21631159-21631189	0	AAGCATTCCCCTTGATAATTGGAACAAGGTC	1	2	11	AD2	2.0	.
chr9	21633693	21633722	chr9:21633693-21633722	0	AGACTAGCCTGAGCACATGGCAAAATGCTA	1	3	10	ACC2	2.0	.
chr9	21634151	21634171	chr9:21634151-21634171	0	AAGAATGTTGAGAACATGTCA	2	3	1	ACC1	2.0	.
chr9	21634906	21634925	chr9:21634906-21634925	0	GAACATGTCTCAACAAATTT	3	2	0	AC1	-	.
chr9	21635648	21635669	chr9:21635648-21635669	0	AAAGTAGTTATCAGACATGCCA	2	3	2	ACC1	-	.
chr9	21635751	21635782	chr9:21635751-21635782	0	GAACTTGTTTTCATTTTAAATAAAATGTGTTC	1	2	12	AB1	1.0	.
chr9	21638969	21638999	chr9:21638969-21638999	0	ATGCAAGTTTATGTATGTTAATGACTTGTTG	1	3	11	CCD1	-	.
chr9	21639131	21639160	chr9:21639131-21639160	0	GGGCTTTTTCCAGGGTGAAGATACAAGTCT	1	2	10	AD2	1.0	.
chr9	21640869	21640890	chr9:21640869-21640890	0	AAAAATTTCCAGGAACAAGTTT	2	2	2	AA1	-	.
chr9	21650320	21650347	chr9:21650320-21650347	0	GGGGTTGCTTTTCTTGAGGAGTATGTTT	1	2	8	AA2	-	.
chr9	21650790	21650818	chr9:21650790-21650818	0	GAACATGCTCCTTTAGCTAGGAGGAGTTT	2	2	9	AB1	1.0	.
chr9	21651702	21651721	chr9:21651702-21651721	0	CAACAAGCTCAAGCATCCCA	4	3	0	ACC1	-	.
chr9	21656810	21656842	chr9:21656810-21656842	0	ACACTAGTCTAAGAGTCAAAAAAAGACATATTT	1	2	13	AD3	-	.
chr9	21658154	21658179	chr9:21658154-21658179	0	GGACTTGTTTCACACACTGCTTGTCC	1	2	6	CD	-	dELS
chr9	21664450	21664471	chr9:21664450-21664471	0	GGGCAAGGCCAGAGGATTGCTT	1	2	2	AD2	-	.
chr9	21665549	21665568	chr9:21665549-21665568	0	GAACATGACTGAAAATGTTT	3	2	0	AD2	-	.
chr9	21667032	21667063	chr9:21667032-21667063	0	GAACATGCTTATTCCTAGAATAGAGCTTGGGT	1	2	12	DD4	-	.
chr9	21668318	21668339	chr9:21668318-21668339	0	AAACAAGTCTCCAGGAATGTGT	2	2	2	AD1	-	.
chr9	21668342	21668368	chr9:21668342-21668368	0	GGGCTAGTGCTGAACCTGGACAGGTTT	1	2	7	BD2	-	.
chr9	21672473	21672502	chr9:21672473-21672502	0	AAGCTAGTAGTGAGACATGGAGGCAAGTCT	1	2	10	CD	-	.
chr9	21672640	21672666	chr9:21672640-21672666	0	GAAAATGTTAAAAATAAAAACAAGTCC	1	2	7	AC1	-	.
chr9	21675259	21675289	chr9:21675259-21675289	0	TGTTTTGCTCAAAATCTTCTAAAGCAAGTTT	1	3	11	ACD1	1.0	.
chr9	21675457	21675479	chr9:21675457-21675479	0	CAGCAAACTCAAGTAACTTGTCT	1	3	3	ACC2	2.0	dELS,CTCF-bound
chr9	21677511	21677543	chr9:21677511-21677543	0	TGCCAAGCCAAAGGTTGAAGACCAGACTTGCCC	1	3	13	CCD1	-	dELS
chr9	21681682	21681701	chr9:21681682-21681701	2	AGGCAAGTTCAGGCAAATTA	3	2	0	AC3	-	dELS
chr9	21682708	21682734	chr9:21682708-21682734	0	GAGCATTTCCTTTTGCTAGAAAAGTTT	1	2	7	AA2	3.0	.
chr9	21683040	21683064	chr9:21683040-21683064	0	AGACATGCTCTTTTCAAATGAGCTC	2	2	5	AB1	-	dELS
chr9	21685005	21685025	chr9:21685005-21685025	0	GGACTTGCTGGTGAAAAGTCT	1	3	1	ACC2	-	dELS,CTCF-bound
chr9	21685072	21685092	chr9:21685072-21685092	1	AAGCAAGCTCAGAGCTGGCAA	1	3	1	BCD2	-	dELS,CTCF-bound
chr9	21686749	21686769	chr9:21686749-21686769	0	GGACTTGTTCTGAGCAGTTTA	1	3	1	ABC2	-	.
chr9	21688965	21688995	chr9:21688965-21688995	1	AGACTTGTTCTGGGGCAGTACCAACTTGTGC	1	2	11	CD	1.0	dELS,CTCF-bound
chr9	21690689	21690721	chr9:21690689-21690721	0	AAGCAAATTCTGGTTTGAATAGTAAGCTTGCTC	1	1	13	A2	1.0	.
chr9	21694237	21694267	chr9:21694237-21694267	0	GAGCATGTTTCTATTGAATTTAAGAAAGGCC	2	2	11	AD1	-	.
chr9	21695800	21695832	chr9:21695800-21695832	0	CAGCAAGCCTGCCAGATGGTGATGGACATCCTC	1	2	13	AC2	1.0	.
chr9	21698027	21698055	chr9:21698027-21698055	0	GGGGTTGTTTTTTTCTTGTAAATTTGTTT	1	2	9	AA2	-	.
chr9	21701837	21701857	chr9:21701837-21701857	0	AAATTTGTTTCATACATGCTC	1	2	1	AD2	-	.
chr9	21702842	21702867	chr9:21702842-21702867	0	AACCAAGCCCTGTTATAGATTAGCCC	1	2	6	AD2	1.0	.
chr9	21704456	21704486	chr9:21704456-21704486	0	ATGCAAGTTCCACGGAGCCATGAATATGCCC	1	2	11	AD2	-	.
chr9	21706306	21706329	chr9:21706306-21706329	0	ATAATTGCCCTGTCGGACAAGTCA	1	3	4	ACD1	1.0	.
chr9	21707664	21707686	chr9:21707664-21707686	0	CACCATGTTGGCCAGGCTAGTCT	1	3	3	CCD1	1.0	.
chr9	21708562	21708590	chr9:21708562-21708590	0	CAGCTTGCTCATACTGTCTTGGTTTGCTT	1	3	9	ACC2	-	dELS
chr9	21714948	21714977	chr9:21714948-21714977	0	TAGCAAGTCTGAAACCCAGAAGGGAAGTCA	1	3	10	ACC2	1.0	.
chr9	21715140	21715168	chr9:21715140-21715168	0	GAACTTTTCCAGGCACAGAGTGCAAGCTC	1	2	9	AD2	1.0	.
chr9	21715776	21715804	chr9:21715776-21715804	0	GAAAATGTTTTTTTCTCTGTAACATGTTT	1	2	9	AC2	4.0	.
chr9	21716005	21716031	chr9:21716005-21716031	0	GGGCATGGACACAAGCCAGACAAGCTC	1	2	7	DD1	-	dELS
chr9	21717487	21717515	chr9:21717487-21717515	0	AAACAATCCTAAGCAAAAAGAACAAATCT	1	2	9	AA2	2.0	.
chr9	21719790	21719812	chr9:21719790-21719812	0	GGGCTATCCTTACAGGCTTTTCC	1	2	3	AA2	1.0	.
chr9	21720900	21720929	chr9:21720900-21720929	0	GCGCTTGTTAAACTACAGTAAGGCTTGTCT	1	2	10	CD	3.0	.
chr9	21721568	21721588	chr9:21721568-21721588	0	GAACTAACCCTGAGCTAGCCA	1	2	1	AC2	1.0	.
chr9	21732294	21732323	chr9:21732294-21732323	0	GAACTTGCACGTGCACAGTGAAACAAACCT	1	2	10	AD2	-	.
chr9	21733660	21733689	chr9:21733660-21733689	0	AGAGAAGTCTAAACTTTTGAAAAGTAGCTC	1	2	10	AA2	-	.
chr9	21744785	21744811	chr9:21744785-21744811	0	GAAAATGTCTTGAATGTACGCTAGTTT	1	2	7	AD2	2.0	.
chr9	21745203	21745222	chr9:21745203-21745222	0	TGGCAAGCTGGAATATGCCT	3	3	0	ACC2	-	.
chr9	21746151	21746181	chr9:21746151-21746181	0	AATCTAGTTTATTTTCTTTCTAGATTTGCCT	1	2	11	AD2	1.0	.
chr9	21747410	21747430	chr9:21747410-21747430	0	TGAATTGTTCCCGACATGCCT	2	3	1	ACC1	2.0	dELS
chr9	21755759	21755781	chr9:21755759-21755781	0	AAACTATATTATCAAACATGTCT	2	2	3	AD1	1.0	.
chr9	21758515	21758534	chr9:21758515-21758534	0	AGATATGTCTACACATGCCT	3	2	0	AD2	2.0	.
chr9	21758792	21758820	chr9:21758792-21758820	0	CAACAAGTTTTACAAAGGGCTGCTTGCCC	1	3	9	CCD2	1.0	.
chr9	21759798	21759830	chr9:21759798-21759830	0	GCACTAGTCTCTAACCCTGAAAGGCACTTGTTT	1	2	13	DD2	-	.
chr9	21760260	21760282	chr9:21760260-21760282	0	AAGGATGCTCATTCAACAAGCTA	1	3	3	ACC1	1.0	.
chr9	21761177	21761196	chr9:21761177-21761196	0	GTACTAGTCTGGATTTGCCC	2	2	0	AD2	1.0	.
chr9	21762990	21763016	chr9:21762990-21763016	0	AAGCTAGCCAGGCATAGTGGCATGCAC	1	3	7	CCD1	2.0	.
chr9	21770079	21770101	chr9:21770079-21770101	0	AGACTAGCCCGGCCAACATGGTG	1	3	3	CCD1	1.0	.
chr9	21772375	21772394	chr9:21772375-21772394	0	AAGTAACCCTGAGCAAGTCC	1	2	0	AA1	-	.
chr9	21772660	21772685	chr9:21772660-21772685	0	GGACTTTCTCATTGGTTGGCAAGTCC	1	2	6	AC2	-	.
chr9	21773820	21773845	chr9:21773820-21773845	0	TAGCATGCTCTTTTTATGGAAAGTTT	1	3	6	ACC2	1.0	.
chr9	21774280	21774304	chr9:21774280-21774304	0	AAGCAAGCTTCAGCCTAACTAGGTA	1	3	5	CCD1	-	.
chr9	21774891	21774923	chr9:21774891-21774923	0	GAGCAAGCTTGGTGCACTGCAGGAAGCAAATTC	1	1	13	A1	-	.
chr9	21775267	21775291	chr9:21775267-21775291	0	AGACTTGTTGATGATAGATATGCCA	1	3	5	ACC2	-	.
chr9	21776352	21776375	chr9:21776352-21776375	0	AGAAAAGTCTCAAGAAACTTGCTA	1	2	4	AC2	-	.
chr9	21780386	21780405	chr9:21780386-21780405	0	AAACTAGTTCAACCATGGTT	3	2	0	DD1	2.0	.
chr9	21781992	21782014	chr9:21781992-21782014	0	AAACTAGTCCTCTTATCTAGCTC	1	2	3	CD	-	.
chr9	21783539	21783559	chr9:21783539-21783559	0	AGACTTGGTCCAGACTTGATT	1	2	1	DD2	-	.
chr9	21784939	21784970	chr9:21784939-21784970	0	TAACTTGTCTAACATAATCTTGTGACTATTTT	1	3	12	ACC1	1.0	.
chr9	21786701	21786730	chr9:21786701-21786730	0	GAAGTTGCCTCTATTAGAAAAAGCAGGTTT	1	2	10	AB3	1.0	.
chr9	21789821	21789843	chr9:21789821-21789843	0	AGACTATTTTAAAAGGCAGGTTT	1	2	3	AB2	-	dELS,CTCF-bound
chr9	21794371	21794402	chr9:21794371-21794402	0	GAACTTCTTTTCACTTGCTTACAAACACGCTC	1	2	12	AB2	2.0	.
chr9	21794722	21794746	chr9:21794722-21794746	0	AAACAAGTCTTCCTTAAGCATTTCT	2	1	5	A1	-	.
chr9	21799580	21799609	chr9:21799580-21799609	0	TGGCTTCTTCATGCTGGCATAGGCTTGCCT	1	2	10	AC1	-	.
chr9	21800604	21800628	chr9:21800604-21800628	0	GGGCTTGTTAAGAAAAAACATGACC	1	2	5	CD	-	.
chr9	21807743	21807771	chr9:21807743-21807771	0	GGGCTTTTTTTGTTGCTTTGAGGAAGTTT	1	2	9	AA2	-	.
chr9	21811127	21811159	chr9:21811127-21811159	0	GAGGCAGCCCATCTCCCTGGCATGAGCTAGTCT	1	2	13	AB4	1.0	.
chr9	21812718	21812742	chr9:21812718-21812742	0	GAACTTGACCTCTCTGAGCATGTTG	1	2	5	CD	2.0	pELS,CTCF-bound
chr9	21813538	21813569	chr9:21813538-21813569	0	GGGCAAGTTCACCTAAACTCAGAGGGTGGCTC	1	2	12	AB1	2.0	pELS,CTCF-bound
chr9	21815529	21815548	chr9:21815529-21815548	0	CAACTTGTGGAGACATGTTT	3	3	0	CCD2	-	.
chr9	21815938	21815967	chr9:21815938-21815967	0	AGAATTGTTTTGGGGAATTAGAACATACCT	1	2	10	AA2	1.0	.
chr9	21830344	21830366	chr9:21830344-21830366	0	AACTTTGTCTAGGAGGCTTGTCT	1	2	3	AD4	-	dELS
chr9	21832236	21832261	chr9:21832236-21832261	0	AGACCAGCCCTGCCTTGGGCTTCCCC	1	2	6	AB3	1.0	dELS
chr9	21834120	21834141	chr9:21834120-21834141	0	AGAAATGTTTAGAAGCATATTT	1	2	2	AA2	-	.
chr9	21837464	21837490	chr9:21837464-21837490	0	GAAAAAGCTAATAGAGGAAGCAAGTTG	1	3	7	ACC1	-	dELS
chr9	21839379	21839409	chr9:21839379-21839409	0	GAAATAGTCTAAGGAGAGAATATGCATGCTC	1	2	11	AD2	-	.
chr9	21840852	21840878	chr9:21840852-21840878	0	ATGCTTGCTTTCCCAGTGGGGTAGCTC	1	2	7	AD2	-	.
chr9	21841233	21841252	chr9:21841233-21841252	0	GGGCATCTTAGGGCAAGCTT	3	2	0	AC1	1.0	.
chr9	21843110	21843141	chr9:21843110-21843141	0	GAGCTAGTTTTATATCAGAAAAGAACAGACTT	1	2	12	AB4	-	.
chr9	21843503	21843522	chr9:21843503-21843522	0	AAACAAGTCTCAACAAATTT	2	2	0	AC1	-	.
chr9	21847762	21847789	chr9:21847762-21847789	0	AAGATTGTTCTGAATGAAAGACTTATCT	1	2	8	AA2	-	.
chr9	21849111	21849137	chr9:21849111-21849137	0	AACCAATTTCCAGACTTGAGCTAGTTT	1	2	7	AD1	1.0	.
chr9	21851810	21851835	chr9:21851810-21851835	0	AAAATTGTTAAAAGAGAGACTAGCCT	1	2	6	AC1	2.0	.
chr9	21857906	21857928	chr9:21857906-21857928	0	GGAGTAGTTTAATAGGCTTCTCT	1	2	3	AA2	-	.
chr9	21859449	21859470	chr9:21859449-21859470	0	AGGCATGTCTGTAGACTCTCTA	2	3	2	ABC2	-	.
chr9	21860004	21860024	chr9:21860004-21860024	0	AGACTTGTCTCAAACTGATCA	1	3	1	ABC2	-	.
chr9	21864663	21864685	chr9:21864663-21864685	0	GAGGTAGCTACCATGGCTTGTTT	1	3	3	ACC1	1.0	dELS,CTCF-bound
chr9	21864933	21864962	chr9:21864933-21864962	0	GAACATGTTTTTAATTTTCTCAACAAGCAT	1	2	10	CD	-	.
chr9	21866306	21866332	chr9:21866306-21866332	0	TGACTATTCTTAGTCTTTAGCTTGCCT	1	3	7	ACC2	1.0	.
chr9	21866345	21866370	chr9:21866345-21866370	0	AATTATGTCTTTCAAAGAACAAGTTT	1	2	6	AD4	1.0	.
chr9	21879186	21879217	chr9:21879186-21879217	0	AAGTTTATTTGTTGGTCTCTAAGAACTTGCTT	1	2	12	AA1	-	.
chr9	21879473	21879495	chr9:21879473-21879495	0	CAGCATGCCACTGAATCTTGTTT	1	3	3	CCD2	1.0	.
chr9	21883843	21883866	chr9:21883843-21883866	0	GAGCATACCCATACACACTAGCCC	1	2	4	AD2	4.0	dELS,CTCF-bound
chr9	21885910	21885929	chr9:21885910-21885929	0	AAACATGCCTATGCAAGTGT	3	2	0	DD1	-	.
chr9	21886881	21886909	chr9:21886881-21886909	0	AGATTTGTTCTTTTCGCTTAGTCTTGCTT	1	2	9	AD2	1.0	.
chr9	21889937	21889957	chr9:21889937-21889957	0	AAGCTTGCCCTAAAATTGCCC	1	1	1	A2	1.0	CTCF-only,CTCF-bound
chr9	21892617	21892641	chr9:21892617-21892641	0	AGACAAGTTCTTAAAGACCTTGATT	1	2	5	DD1	-	.
chr9	21894319	21894349	chr9:21894319-21894349	0	AAGCATTCCCCGTGAGAACTGAAACAAGACC	1	2	11	AD2	-	.
chr9	21895217	21895236	chr9:21895217-21895236	0	AAGCAAGCCTAAGCAAAATG	2	3	0	ACD2	1.0	.
chr9	21898792	21898823	chr9:21898792-21898823	0	AAACTAGTTCAACCATTGTGGAAGACAATGTG	1	3	12	ACD2	-	.
chr9	21901843	21901873	chr9:21901843-21901873	0	AAGCTAGTTTTACTGATTGTAGAGATTACTC	1	2	11	AA1	-	.
chr9	21901884	21901904	chr9:21901884-21901904	0	GATCAAGTTCCAAATTTGTTT	1	2	1	AD2	-	.
chr9	21902186	21902206	chr9:21902186-21902206	0	AAGCATGTTTTAGAATTGGTC	2	2	1	AD1	-	.
chr9	21902898	21902928	chr9:21902898-21902928	0	ATGCTTGTTTACTTTAAAATGAAACTATCTT	1	2	11	AD3	-	.
chr9	21903240	21903259	chr9:21903240-21903259	0	AGGCATACTTAGGCTTGCTG	3	2	0	AC2	-	.
chr9	21904817	21904836	chr9:21904817-21904836	0	GAAAATGTCCAAAATTGCTT	1	2	0	AA2	1.0	.
chr9	21906120	21906145	chr9:21906120-21906145	0	AAACACTTCTTAAAATGAACTTGTCT	1	2	6	AB1	1.0	.
chr9	21906846	21906878	chr9:21906846-21906878	0	AAACATGCCCTTTGATTTTAAAAATAAATGCTT	2	2	13	AD1	-	.
chr9	21908502	21908528	chr9:21908502-21908528	0	TTGCATGTTTAGTTTCTTAACAAGCTC	1	3	7	CCD1	1.0	.
chr9	21908551	21908581	chr9:21908551-21908581	0	AAGTAAGTTTCTTATATAGTAGATCATGTTT	1	2	11	AD2	1.0	.
chr9	21909497	21909527	chr9:21909497-21909527	0	AAGCTATTCAAAACCAACTACAAACATGCTT	1	2	11	AC1	-	.
chr9	21913920	21913952	chr9:21913920-21913952	0	AAACAAATTTACAAGAAAAAATCGAACAACCCC	1	2	13	AA2	1.0	.
chr9	21915829	21915857	chr9:21915829-21915857	0	AGACCAGTCTGGGCAACATAGACAAACCC	1	2	9	AB3	-	.
chr9	21919972	21919997	chr9:21919972-21919997	0	GAGTTATTTCTAAACAGAACTTGTCT	1	2	6	AA1	1.0	.
chr9	21920466	21920493	chr9:21920466-21920493	0	AAACTTACTTAGTTTGGAGGACTTTCTT	1	2	8	AA2	1.0	.
chr9	21920703	21920731	chr9:21920703-21920731	0	AAACATGCCTTGGAAGCCAGAAATTGTGT	2	2	9	AD1	-	.
chr9	21923586	21923614	chr9:21923586-21923614	0	GGGGTTGTCCTGTCTACTCAAGCATTTCT	1	2	9	AA2	1.0	.
chr9	21924955	21924985	chr9:21924955-21924985	0	GGACAAACCCTGTCTAAGGGAGAACATGACT	1	2	11	AD2	1.0	.
chr9	21926626	21926645	chr9:21926626-21926645	0	CAATTTGTTTGGGCAAGTCT	3	2	0	AC3	1.0	.
chr9	21926931	21926950	chr9:21926931-21926950	0	AAGCAACTTTGGGCTTTTCT	1	2	0	AA2	-	.
chr9	21927057	21927078	chr9:21927057-21927078	0	GAAAAAGATCAGAAGCAAGCCT	1	2	2	AD1	-	.
chr9	21928538	21928563	chr9:21928538-21928563	0	TGACTTGCTCCTAAAGGAACTCATTC	1	3	6	ABC2	-	.
chr9	21930843	21930866	chr9:21930843-21930866	0	GAACAAGCCTCTCGTGGTTAGTTA	1	3	4	ACC2	-	.
chr9	21931466	21931494	chr9:21931466-21931494	0	AGACAATCTCCCAATAGATAGAAAAGTCC	1	2	9	AA2	1.0	.
chr9	21932966	21932989	chr9:21932966-21932989	0	AAAAATGCCTTATGAAATTAGTCC	1	2	4	AA2	1.0	.
chr9	21933321	21933348	chr9:21933321-21933348	0	AAGGAAGTCTCCATTTATAAGCTTGTCT	1	1	8	A1	-	dELS
chr9	21934072	21934099	chr9:21934072-21934099	0	AGGGATGCCTCATGGTCAGAACAAATTT	1	2	8	AA2	-	.
chr9	21934458	21934479	chr9:21934458-21934479	0	AGGCATGTCTTCAGAGTTGTCA	1	2	2	AC1	-	.
chr9	21936834	21936859	chr9:21936834-21936859	0	AGACATGTTTTTGGTAAGGAAAGCCA	1	2	6	AC1	-	.
chr9	21936907	21936938	chr9:21936907-21936938	0	GGTCTAGTTTGGAGGTTATTTAAAGGTTGTTT	1	2	12	AD2	2.0	.
chr9	21940187	21940207	chr9:21940187-21940207	0	TGACAAGTCCTTGGCTTGCCT	2	2	1	CC	1.0	.
chr9	21944208	21944233	chr9:21944208-21944233	0	GGGCTAGTCTCTGGAAAATCTACCTC	1	2	6	AD1	-	.
chr9	21947510	21947536	chr9:21947510-21947536	0	TGGCAAGCTGAATAAAGAAGCAAGGCC	1	3	7	CCD1	2.0	.
chr9	21949826	21949854	chr9:21949826-21949854	0	AAGCTAATCCACCACTATCAAGCAGGCTT	1	2	9	AB2	-	.
chr9	21953184	21953212	chr9:21953184-21953212	0	AAAGAAGTGCTAACAACAAAAACAAGCCC	1	2	9	AD1	-	.
chr9	21954804	21954823	chr9:21954804-21954823	0	CATGTTGCCCAGGCTAGTCT	2	3	0	ACD1	1.0	.
chr9	21960484	21960513	chr9:21960484-21960513	0	GGACAACCTCACTTGCCTGTAAACTACTTC	1	2	10	AA2	1.0	.
chr9	21965489	21965517	chr9:21965489-21965517	0	GGTCTAGTCCGCGGTTCCGGAGCAGGTCC	1	2	9	BD3	-	.
chr9	21970793	21970814	chr9:21970793-21970814	0	AGGCAAGACCGGAGACTGGTCT	1	2	2	BD2	1.0	.
chr9	21971643	21971670	chr9:21971643-21971670	0	AAACTTGTTTGTTTGTTAAAACAAATTC	1	1	8	A1	1.0	.
chr9	21972190	21972219	chr9:21972190-21972219	0	AGGCTAGTTTAATTAACCCTAAAATTCCTT	1	2	10	AA1	-	.
chr9	21973133	21973154	chr9:21973133-21973154	0	AAACTAGCCTTAAAGGTTTTTC	1	2	2	AA1	-	.
chr9	21974396	21974426	chr9:21974396-21974426	0	GAGCATACTTCCATCTAATACAAATATGTTC	1	2	11	AA2	3.0	.
chr9	21976049	21976070	chr9:21976049-21976070	0	GGACTGGCTTGCAATCTTGTTT	1	2	2	BD2	-	.
chr9	21976515	21976537	chr9:21976515-21976537	0	AGACAAGCCTGACCAACATGGCG	1	3	3	CCD1	-	.
chr9	21977999	21978019	chr9:21977999-21978019	0	GAACAAGTTTTAGATATGTAT	2	2	1	AD1	-	.
chr9	21979214	21979237	chr9:21979214-21979237	0	AGACTTATTCCTGAAAACCAGCCT	1	2	4	AB2	1.0	.
chr9	21979884	21979912	chr9:21979884-21979912	0	CAGCAACCCTACAAATCAAAGACTAGTCA	1	3	9	ACC2	3.0	.
chr9	21984802	21984824	chr9:21984802-21984824	0	AAACTATCCTTTAAAAGTAGCTT	1	2	3	AA2	-	.
chr9	21988284	21988313	chr9:21988284-21988313	0	TAACATGTTTATATTTTCATGAACAAAGCC	1	3	10	ACD2	1.0	.
chr9	21991187	21991206	chr9:21991187-21991206	0	GAGCTAGGGCAAGCTTGTCC	2	2	0	DD1	-	dELS
chr9	21998813	21998838	chr9:21998813-21998838	0	AAACTTTCCTAACATTGCACATGCTC	1	2	6	AD2	1.0	.
chr9	21999708	21999733	chr9:21999708-21999733	0	TGACATGCTTGTGAGGAGACTTTTTT	1	2	6	AC2	-	.
chr9	22000149	22000176	chr9:22000149-22000176	0	CAACAAGTCTAAATGTTAAAACATCCTC	1	2	8	AC2	1.0	.
chr9	22007634	22007663	chr9:22007634-22007663	0	TGGCTTGTTTCATTAATATTAGAAATGTTC	1	2	10	AC2	-	.
chr9	22009945	22009975	chr9:22009945-22009975	0	AAACTAGTTCGAGATTGAGAGTGGCAACCTG	1	3	11	ACC1	-	.
chr9	22010171	22010192	chr9:22010171-22010192	0	GGGCTTGTCATTAAACAGGCTG	1	3	2	BCC1	1.0	pELS,CTCF-bound
chr9	22011034	22011063	chr9:22011034-22011063	0	AAGCAAGTTGACTGAATGAAAAACAACTTT	1	2	10	AC2	1.0	.
chr9	22014350	22014377	chr9:22014350-22014377	0	GGTCTTGCTTTTTTGCCCAGGCTGGTCT	1	2	8	BD3	-	.
chr9	22015936	22015968	chr9:22015936-22015968	0	GGGGTTGTTTGTTTTTTTCTTGTAAATTTGTTT	1	2	13	AA2	1.0	.
chr9	22017446	22017465	chr9:22017446-22017465	0	AGGCAAGTTTGAGCTTTTTC	3	1	0	A1	-	.
chr9	22019057	22019088	chr9:22019057-22019088	0	TGGCAAGCTCTGAGGTGGGACAAAGCAAGGAC	1	3	12	CDD3	-	.
chr9	22020176	22020203	chr9:22020176-22020203	0	ATCCATGTCCCTGCAAAAGGACATGCTA	1	3	8	CDD2	-	.
chr9	22022691	22022712	chr9:22022691-22022712	0	AGACTTGTTTTTGTGGTTGCTT	1	2	2	AD1	-	.
chr9	22024710	22024738	chr9:22024710-22024738	0	AAGCAAATTCCACCTGTGCAGACATGTGC	1	2	9	AD2	-	.
chr9	22024852	22024882	chr9:22024852-22024882	0	AGGCATGGCCCACTGGTGCAGAAGCTATTCT	1	2	11	AD2	1.0	.
chr9	22025812	22025834	chr9:22025812-22025834	0	GGACCTGCTTTCAAAAGTAGTCT	1	2	3	AB2	1.0	.
chr9	22028976	22028998	chr9:22028976-22028998	0	GAACTTGTTTCTCTAACTGGCTT	1	2	3	BC1	1.0	.
chr9	22030956	22030988	chr9:22030956-22030988	0	AGGTTTGCTCTTATGGTAACAATGAATATGTTT	1	2	13	AA2	-	.
chr9	22031683	22031702	chr9:22031683-22031702	0	AGGTTAGCCTAAGATAGCTT	1	2	0	AA2	-	.
chr9	22033301	22033320	chr9:22033301-22033320	0	CAAGTAGCTAAAGCTAGCCT	3	3	0	ACC1	-	.
chr9	22033482	22033507	chr9:22033482-22033507	0	TGGCAAGTCAGATGGCAGACTTACCC	1	3	6	ACC1	-	.
chr9	22033986	22034014	chr9:22033986-22034014	0	AAGTATGCTTGATTCCCCAAACCATGCTT	1	2	9	AD2	2.0	.
chr9	22034245	22034264	chr9:22034245-22034264	0	AGACTTGCCTAAACTAATTA	3	2	0	AC3	-	.
chr9	22035492	22035523	chr9:22035492-22035523	0	AAGCTTCTATTGATTTGAATTCAGACTAGCCC	1	2	12	AD1	1.0	.
chr9	22036739	22036761	chr9:22036739-22036761	0	GAACAATCTCTTGAAACAAGGCT	1	2	3	AD2	2.0	.
chr9	22037398	22037417	chr9:22037398-22037417	11	TGGCATGTTCTGGCAAGACT	4	3	0	CCD1	-	dELS
chr9	22038648	22038672	chr9:22038648-22038672	0	AAACAAGTTGGATATGGACAAGATG	1	3	5	CCD1	-	.
chr9	22039959	22039981	chr9:22039959-22039981	0	AGACATGCACTGGGAGAATGCTC	1	2	3	AD2	1.0	.
chr9	22040328	22040356	chr9:22040328-22040356	0	TGACAAGTTCAAGGTGTCATGGCTATTTC	1	3	9	ACC1	-	.
chr9	22042053	22042074	chr9:22042053-22042074	0	TCACTTGCTGAAGGACTAGCCC	1	3	2	CCD1	1.0	dELS
chr9	22045521	22045544	chr9:22045521-22045544	0	AGTTTAGCTTCACTAAACTAGTCA	1	3	4	ACD1	1.0	.
chr9	22047991	22048013	chr9:22047991-22048013	0	CAACATGTTGCCTAGGCTGGTCT	1	3	3	BCC1	1.0	.
chr9	22051348	22051376	chr9:22051348-22051376	0	GAGCTAGCCTCCTTTTCCAAATCTTGTTT	1	1	9	D2	-	.
chr9	22053415	22053445	chr9:22053415-22053445	0	AAACATGTTTGCCATAGGCCCAGGCTGTTTT	1	2	11	AB4	-	dELS,CTCF-bound
chr9	22060497	22060528	chr9:22060497-22060528	0	AAACAAATCTCTAGGAAATTCTAAGCATTCCC	1	2	12	AA2	1.0	.
chr9	22062185	22062205	chr9:22062185-22062205	0	GAGCTAGTTCAAGTGAAGCCT	1	2	1	AD1	-	.
chr9	22062450	22062470	chr9:22062450-22062470	0	TGTTATGTTTTGGGCTAGCTC	1	3	1	ACD1	1.0	.
chr9	22063211	22063230	chr9:22063211-22063230	0	AAGAAAGCCTAGGGTAGCTC	1	2	0	AA2	2.0	.
chr9	22065318	22065343	chr9:22065318-22065343	0	TGACATGCCCTAAGCAAAGATTGCCA	1	3	6	ACC2	-	dELS
chr9	22065585	22065606	chr9:22065585-22065606	0	AAGGTAGCTCCCAAGCAGGTTC	1	2	2	AB3	2.0	dELS
chr9	22067885	22067912	chr9:22067885-22067912	0	AAATTTGCCTTTTCTCTTAAGATTGTCT	1	2	8	AA2	2.0	.
chr9	22072349	22072373	chr9:22072349-22072373	0	TAGCTTGTCTACATTTGAGTAGTTC	1	3	5	ACC2	-	.
chr9	22075210	22075242	chr9:22075210-22075242	0	AGGCTAGCTCCCTGCCTATCCCCAGGCCAGTTA	1	2	13	BC1	1.0	dELS
chr9	22078040	22078067	chr9:22078040-22078067	0	AAACTTTTTTTCTCCCTCAAACATGACT	1	2	8	AD2	2.0	.
chr9	22078361	22078392	chr9:22078361-22078392	0	TGACTAGTTTTGTTGCGCTTTCTGAAATGTTT	1	3	12	ACC2	-	dELS
chr9	22080877	22080898	chr9:22080877-22080898	0	TGACTTTTTAGGAAGCTAGTTC	1	3	2	ACC2	-	.
chr9	22085290	22085312	chr9:22085290-22085312	0	AAGCTTACCCTCAAGGTATGCTT	1	2	3	AA2	-	dELS,CTCF-bound
chr9	22085807	22085826	chr9:22085807-22085826	0	GACCATGTCTAGACAAGTGT	3	2	0	DD3	1.0	.
chr9	22087298	22087328	chr9:22087298-22087328	0	AGCCATCTTCAGACCATGAGGGGACAAGTCT	2	2	11	AD1	-	.
chr9	22089238	22089260	chr9:22089238-22089260	0	AGAATAGTCTTTGGAGCAAATTT	1	2	3	AA2	-	.
chr9	22092143	22092173	chr9:22092143-22092173	0	GAACAAGCCTTGCATCCCAGGGATGAAGCCC	1	2	11	AD1	3.0	.
chr9	22094756	22094784	chr9:22094756-22094784	0	GAACTTCCTCCTTTAGCTTGGAGTAGTTT	1	2	9	AA2	-	.
chr9	22095301	22095324	chr9:22095301-22095324	0	AAACTGGTTTCAAAGAACATCTTT	1	2	4	AB2	-	.
chr9	22097401	22097430	chr9:22097401-22097430	0	GAGCAACTTGGGCCATAATTAAACTTGTCA	1	3	10	ACC2	-	.
chr9	22097688	22097709	chr9:22097688-22097709	0	AGGCTCGCTGGAAAACATGCCA	1	3	2	BCC2	1.0	.
chr9	22104122	22104151	chr9:22104122-22104151	0	TTATTTGCTTAGTGCAATGCAAACTTGCTT	1	3	10	ACD1	-	dELS
chr9	22106715	22106736	chr9:22106715-22106736	0	GGGCCAGTTTGTGGGAATGCTT	1	2	2	AB2	1.0	.
chr9	22107051	22107077	chr9:22107051-22107077	0	AGGGAAGTCTTGTGGTCAAATTTGCTC	1	2	7	AA2	-	dELS
chr9	22117787	22117815	chr9:22117787-22117815	0	GAAGAGGTTCAAGGATCAAGGACAAGCTC	1	2	9	AB1	1.0	PLS,CTCF-bound
chr9	22117830	22117860	chr9:22117830-22117860	0	AGGCAAGTTCAAACCTTTGAAAAATAAACTC	1	2	11	AA1	-	.
chr9	22118719	22118739	chr9:22118719-22118739	0	AAGTTAGCTCAGAGCAATTCC	1	2	1	AA2	1.0	pELS
chr9	22128677	22128702	chr9:22128677-22128702	0	AGAGAAGCTTATGTGGAGATAAGCTT	1	2	6	AA2	2.0	dELS
chr9	22129080	22129109	chr9:22129080-22129109	0	GAGAAAGTTTAGAAAGCGAAGGGCTTCCCT	1	2	10	AA2	-	.
chr9	22130937	22130963	chr9:22130937-22130963	0	AAACAAGTTTGAGAGATAGAGATGTCT	1	1	7	A2	1.0	.
chr9	22131892	22131913	chr9:22131892-22131913	0	TAATCTGTCTAAAGACATGTTT	2	3	2	ABC1	-	.
chr9	22134586	22134605	chr9:22134586-22134605	6	ATACTTGTCTGAACTTGTCC	3	1	0	D1	-	.
chr9	22136846	22136870	chr9:22136846-22136870	0	TAGCTTTCTTCACAGGAACTTGTTA	1	3	5	ACC2	-	dELS
chr9	22139392	22139420	chr9:22139392-22139420	0	AAACTAGCCAGGTGTTGTGGTGCATGCCT	1	2	9	CD	-	.
chr9	22142119	22142141	chr9:22142119-22142141	0	AGATTAGCCCCTGCAGCTTGCCA	1	3	3	ACC1	-	dELS
chr9	22142553	22142574	chr9:22142553-22142574	0	AAACTACCTTTAGGACTTCTTT	1	2	2	AA2	2.0	.
chr9	22143640	22143666	chr9:22143640-22143666	0	AAACATACTTTGTTCTTAGAATAGTTT	1	2	7	AA2	-	.
chr9	22146476	22146496	chr9:22146476-22146496	0	AAAGATGTATTAGACTTGTTT	2	2	1	AD1	1.0	.
chr9	22147043	22147070	chr9:22147043-22147070	0	GAGCAAATTTTCAAAGTGAAGCTTTTCT	1	2	8	AA2	2.0	.
chr9	22147615	22147638	chr9:22147615-22147638	0	AAACATGCTTTCCCAAGTTATTCT	2	2	4	AA1	1.0	.
chr9	22148505	22148527	chr9:22148505-22148527	0	AGGCATGCTCAGTCGAGAAGCCA	1	3	3	ACC2	1.0	dELS
chr9	22152269	22152301	chr9:22152269-22152301	0	GAGCATGCTGGTACACTGATCTTGGACTTTCCA	1	3	13	ACC1	-	.
chr9	22158345	22158366	chr9:22158345-22158366	0	AGGCAAGCTTTAGAACTCATTA	1	3	2	ABC2	-	.
chr9	22162270	22162301	chr9:22162270-22162301	0	AGAGTAGCTTAGTATCATCTGGGGGCAAGTTA	1	2	12	AC2	-	.
chr9	22163712	22163733	chr9:22163712-22163733	0	GAATTTGTTCTCAGAAATGTCT	1	2	2	AA2	1.0	.
chr9	22166251	22166283	chr9:22166251-22166283	0	AGTCATGTTATCAGGAAGGTAAGAAACATGCCA	1	3	13	CCD1	1.0	.
chr9	22167719	22167747	chr9:22167719-22167747	0	TATTAAGTTTAAGAGAATTGAACAAGTTT	1	3	9	ACD1	-	dELS
chr9	22168415	22168434	chr9:22168415-22168434	0	AAGCATGTATACACTTGTTT	3	2	0	DD2	1.0	.
chr9	22175243	22175272	chr9:22175243-22175272	0	GAACTAGTCATTTCTAGTTATAGCATACTT	1	3	10	ACC1	1.0	.
chr9	22178202	22178230	chr9:22178202-22178230	0	AAACTTCTCCGAGCTAAAGGAGGAAGTTC	1	2	9	AA2	1.0	.
chr9	22186638	22186661	chr9:22186638-22186661	0	AAACTTGCTCATCCTAGCAAGACA	1	3	4	CCD1	1.0	.
chr9	22187445	22187466	chr9:22187445-22187466	0	AAGCAAGTTCTTAGAGATCTTC	2	2	2	AA1	1.0	.
chr9	22190255	22190287	chr9:22190255-22190287	0	AAACAAATTTACAAGGAAAAAAGAAACAACCCC	1	2	13	AA2	-	.
chr9	22193118	22193142	chr9:22193118-22193142	0	GAAGATGCCTTGTGTAGACTTCTTT	1	2	5	AA2	1.0	.
chr9	22193217	22193236	chr9:22193217-22193236	0	AGATATGCCTGGGAAAGTTT	1	2	0	AA2	-	.
chr9	22195607	22195632	chr9:22195607-22195632	0	AAGCTTGCACACCAGAGAAAAAGTCT	1	2	6	AD2	-	.
chr9	22197464	22197486	chr9:22197464-22197486	0	GAAGAAGTTTGAAGGGAAAGTTT	1	2	3	AA2	-	.
chr9	22199282	22199302	chr9:22199282-22199302	0	TACCCAGTCTCAGACATGTTT	2	3	1	BCD1	1.0	.
chr9	22199842	22199874	chr9:22199842-22199874	0	GGGCTTATCTTCCTTCAGTCTTTGAGGATGCTT	1	2	13	AA2	4.0	.
chr9	22200950	22200969	chr9:22200950-22200969	0	GGGGATGGCCAGGCTTGCCC	3	2	0	AD1	1.0	.
chr9	22205990	22206017	chr9:22205990-22206017	0	GTACTTGCTTAACTCTCTAGTCATGTCT	1	2	8	DD2	-	.
chr9	22207185	22207217	chr9:22207185-22207217	0	AGGCAGGTCTCGAGCTTTTTAAAAAGCATGTCC	2	1	13	B2	1.0	dELS
chr9	22208147	22208173	chr9:22208147-22208173	0	GGGTTTGTTTTTAGATTTAACATGTTA	1	3	7	ACC1	1.0	.
chr9	22210621	22210645	chr9:22210621-22210645	0	TGAAATGTTTTTGAATGGCTTGTCT	1	3	5	ACC1	-	.
chr9	22211014	22211035	chr9:22211014-22211035	0	AGAAAAGTTAAGTGACTTGCCC	1	3	2	ACC1	-	dELS,CTCF-bound
chr9	22211084	22211107	chr9:22211084-22211107	0	GGACTTGTTCCAGAGCCCATGTTT	1	2	4	DD1	-	dELS,CTCF-bound
chr9	22211834	22211862	chr9:22211834-22211862	1	CAGCATGCCCTTCCGCCTGTGGCATATTC	1	3	9	ACC1	1.0	dELS
chr9	22223972	22223995	chr9:22223972-22223995	0	TTGTAAGTCTCTAAGGACTTGCTT	1	3	4	ACD1	-	.
chr9	22225292	22225320	chr9:22225292-22225320	0	GGAGTAGTTTGATCATCTGAAGCATTCTT	1	2	9	AA2	-	.
chr9	22231111	22231130	chr9:22231111-22231130	0	CAGCAAGTCTAGACACATTC	1	3	0	ABC2	1.0	.
chr9	22232748	22232769	chr9:22232748-22232769	0	TGACTAGACCAATAACAAGTTC	1	3	2	CCD2	-	.
chr9	22237196	22237215	chr9:22237196-22237215	0	AAGAAAGTTCAAACTTCTCT	1	2	0	AA2	-	.
chr9	22237748	22237780	chr9:22237748-22237780	0	GAGCTAGCTCCCGCAAGGAGACAAGGTATCCCC	2	2	13	AA1	1.0	dELS
chr9	22237853	22237878	chr9:22237853-22237878	0	AAGCAAGTCTTAGTCCATGCCAGTTT	1	2	6	BD1	1.0	dELS
chr9	22238004	22238031	chr9:22238004-22238031	0	AAGCATACCCTGGAGTGAGAGGTTGTTT	1	2	8	AA2	-	dELS
chr9	22238250	22238277	chr9:22238250-22238277	0	GAACAAGTACAGATAGAACAACTTGTTT	1	2	8	CD	1.0	.
chr9	22241934	22241956	chr9:22241934-22241956	0	GACCATGCTTCTCAAAGTAGCCC	1	2	3	AD2	2.0	.
chr9	22243952	22243978	chr9:22243952-22243978	0	GAGCTTGCTCCACTATAGAACATGTAT	2	1	7	D1	1.0	dELS,CTCF-bound
chr9	22249358	22249388	chr9:22249358-22249388	0	GAGTTTGTTTCCTGGAACCTTAAAATTGCTT	1	2	11	AA2	-	.
chr9	22250067	22250097	chr9:22250067-22250097	0	GGGATAGTTCCAGTAGAATTGGTACTAGCTT	1	2	11	AD2	-	.
chr9	22250854	22250879	chr9:22250854-22250879	0	AGTCTAATCTGAGACAAGGCAAGTCC	1	2	6	AD1	2.0	.
chr9	22254240	22254265	chr9:22254240-22254265	0	TAGCTAGCTGTCAATCAATCTTGTTT	1	3	6	CCD2	2.0	.
chr9	22259450	22259479	chr9:22259450-22259479	0	AAAGATGCTTGAAAATGTGGAAGCAGGTTT	2	2	10	AB3	-	.
chr9	22259971	22259998	chr9:22259971-22259998	0	GAGCAATTTCTTGCTAGAGAATTTGCCC	1	2	8	AA2	-	.
chr9	22263638	22263657	chr9:22263638-22263657	0	AAACTTTTTTAAACTTATTT	1	2	0	AA2	-	.
chr9	22265645	22265668	chr9:22265645-22265668	0	AAGCATTTCTCTTAAGACCAGTCT	1	2	4	AB2	1.0	.
chr9	22267941	22267964	chr9:22267941-22267964	0	AAGCTTGTCCAATTAAGTTATTTT	1	2	4	AA1	1.0	.
chr9	22275041	22275063	chr9:22275041-22275063	0	GGGTGAGTCTCTGAGACTTGCTG	1	3	3	ABC1	2.0	.
chr9	22281259	22281287	chr9:22281259-22281287	0	AAATAAGTTCTGTGTCTAAAAACTATTTT	1	2	9	AA2	-	.
chr9	22281720	22281752	chr9:22281720-22281752	0	GGATTAGTCTGAATTATGCCTGAGAACCAGTTT	1	2	13	AB2	2.0	.
chr9	22283441	22283465	chr9:22283441-22283465	0	GAACATGTTTTTAATAAAATACTTT	2	2	5	AA1	-	.
chr9	22284415	22284435	chr9:22284415-22284435	0	AGTGTAGTTTCAGACTTGCCT	1	2	1	AD4	1.0	.
chr9	22284480	22284508	chr9:22284480-22284508	0	GGGCTATTTCTTGTGTCAAGAACATTTCT	1	2	9	AA2	-	.
chr9	22287239	22287264	chr9:22287239-22287264	0	AAGAAAGTTTGATGTAGGACTTGTTA	1	2	6	AC2	-	.
chr9	22295663	22295684	chr9:22295663-22295684	0	TTGAATGTTTTAAGGCTTGTTT	1	3	2	ACD1	-	.
chr9	22297627	22297651	chr9:22297627-22297651	0	AGATTTGCCCTTTTGAGGCTATTCT	1	2	5	AA2	1.0	.
chr9	22301728	22301756	chr9:22301728-22301756	0	AGACTTGTTTATGCCAGGAAAGCAAGATG	1	2	9	CD	-	.
chr9	22304615	22304638	chr9:22304615-22304638	0	GCACATGTCTTTGAGATCATGTCT	1	2	4	DD2	1.0	.
chr9	22304955	22304975	chr9:22304955-22304975	0	AGGCAAGTTCATGGCATTCTC	1	2	1	AC1	2.0	.
chr9	22307889	22307913	chr9:22307889-22307913	0	AAACATGATCCAAAAGGAGATGTCT	1	2	5	AD2	-	.
chr9	22308727	22308758	chr9:22308727-22308758	0	GGGATAGCTTTTCCCATGGGATAGAAATGTTT	1	2	12	AA2	2.0	.
chr9	22312798	22312822	chr9:22312798-22312822	0	GGTCAAGTTTAGTAAATGCTAGTTC	1	2	5	DD2	-	.
chr9	22316262	22316282	chr9:22316262-22316282	0	AAACTTGCTAGAGACTTGTTG	2	2	1	CC	-	.
chr9	22317609	22317641	chr9:22317609-22317641	0	TGACTTGCCTCAGATGAGACTTTGGACTTGAAC	1	3	13	CDD3	-	.
chr9	22318980	22319012	chr9:22318980-22319012	0	AGGCCTGCTGCTACTTTCCTTCAGAACTAGTTC	1	2	13	BC1	3.0	.
chr9	22320313	22320335	chr9:22320313-22320335	0	AAACTAGTTCTAGGAATTAGTTC	1	1	3	A2	-	.
chr9	22320903	22320922	chr9:22320903-22320922	0	TATATTGCCCAGGCTAGTCT	2	3	0	ACD1	-	.
chr9	22321923	22321951	chr9:22321923-22321951	0	GGCCTTCTCTATAGATTTTGGACTTGCCT	1	2	9	AD1	2.0	.
chr9	22325098	22325125	chr9:22325098-22325125	0	CAAAATGTTCTAGATTTGAAACTAGTTC	1	2	8	AC3	-	.
chr9	22327089	22327115	chr9:22327089-22327115	0	TGCCAAGCTACAAATTTAAACAAGCTT	1	3	7	CCD1	-	.
chr9	22329140	22329159	chr9:22329140-22329159	0	GAATATGTCTGAGCAATTTC	1	2	0	AA2	-	.
chr9	22330251	22330279	chr9:22330251-22330279	0	GGGGTTGTTTTTTTCTTCTAAATTTGTTT	1	2	9	AA2	2.0	.
chr9	22332388	22332412	chr9:22332388-22332412	0	GAACAAGCCTGTCATAAGCACTTTG	1	3	5	ABC2	1.0	.
chr9	22334360	22334387	chr9:22334360-22334387	0	GAACTTGGTGGCTGCCCCAAGCATGCCC	1	2	8	CD	-	.
chr9	22340631	22340653	chr9:22340631-22340653	0	GGACTTATTTACTAAACCAGTCT	1	2	3	AB2	1.0	.
chr9	22344436	22344455	chr9:22344436-22344455	0	AGGCTAGTCATGACTTATTT	3	3	0	ACC1	-	.
chr9	22345625	22345648	chr9:22345625-22345648	0	GGACTTGACAGTCACAGCTTGTTT	1	3	4	CCD2	-	.
chr9	22346660	22346687	chr9:22346660-22346687	0	AAACAAGATCAACAAAAGAGACTATTTT	1	2	8	AD2	1.0	.
chr9	22346948	22346967	chr9:22346948-22346967	0	CAACTTGTCTTAGCTTTCCC	3	3	0	ACC1	-	.
chr9	22349674	22349706	chr9:22349674-22349706	0	GGGGTTGTTTGCTTTTTTCTTGTAAATTTGTTT	1	2	13	AA2	-	.
chr9	22354384	22354407	chr9:22354384-22354407	0	TGCTTTGTTTACCTAAGCAAGCCT	1	3	4	ACD1	1.0	.
chr9	22358177	22358196	chr9:22358177-22358196	0	GCATTTGCTTAAGCTTGCTT	3	2	0	AD4	-	.
chr9	22360678	22360708	chr9:22360678-22360708	0	TGGCATGTCCTTAATACATTTCAGCAATTTT	1	3	11	ACC1	1.0	.
chr9	22360851	22360875	chr9:22360851-22360875	0	TGAATTGTTTTAATGAGACATGCCA	1	3	5	ACC1	1.0	.
chr9	22361956	22361988	chr9:22361956-22361988	0	AGACAATTTCTCTCATCGATGTAGGGAATGTCT	1	2	13	AA2	4.0	.
chr9	22362475	22362494	chr9:22362475-22362494	0	GGACATGTTTGGAGTTTCTT	2	2	0	AA1	2.0	.
chr9	22363776	22363806	chr9:22363776-22363806	0	CGCCGAGCCCACGCCCACCCGGAACTTGCCC	1	3	11	BCD1	-	.
chr9	22365781	22365806	chr9:22365781-22365806	0	GAACAAATCCTATTTAGAACATTTCT	1	2	6	AA2	-	.
chr9	22367093	22367118	chr9:22367093-22367118	0	AGGAGAGTCTGAGCTCAGACATGCCT	1	2	6	AB4	1.0	.
chr9	22367237	22367257	chr9:22367237-22367257	0	AGGCATCCCTAGGACAAGTTT	1	1	1	A2	1.0	.
chr9	22368028	22368059	chr9:22368028-22368059	0	AAACAATTCTGGTAATATGACAAAACAAGGTT	1	2	12	AD2	-	.
chr9	22369419	22369449	chr9:22369419-22369449	0	GGACATTTTATAATGATAAAAGGACTAGTTC	1	2	11	AC1	-	.
chr9	22369755	22369776	chr9:22369755-22369776	0	TAACAGGCCACAAAACAAGTCC	1	3	2	BCC2	-	.
chr9	22375739	22375760	chr9:22375739-22375760	0	TGCCTTGTTTGTTGGCAAGTTT	1	3	2	CCD1	1.0	.
chr9	22376865	22376892	chr9:22376865-22376892	0	TGGCTTGCTTTACCCTTTAAACAAGAGC	1	3	8	CDD3	-	.
chr9	22380173	22380193	chr9:22380173-22380193	0	GGACAAGCTCAGAAGTTCCTC	1	2	1	AA1	1.0	.
chr9	22380857	22380885	chr9:22380857-22380885	0	AAACTTGCTTAAACTCCTGAGGTTTGCCG	1	2	9	AC1	2.0	.
chr9	22381259	22381288	chr9:22381259-22381288	0	GGGAAATTTCAATAGGTTGGAAGCTAGCCC	1	2	10	AA1	2.0	dELS,CTCF-bound
chr9	22381427	22381449	chr9:22381427-22381449	0	AGACATGTTGAAAGAACATCCTT	1	2	3	AC2	1.0	dELS,CTCF-bound
chr9	22385280	22385312	chr9:22385280-22385312	0	AAAAAAGTTCTTAAAAATACTTGAGAAATGTCT	1	2	13	AA2	-	.
chr9	22388072	22388093	chr9:22388072-22388093	0	GAGCTTGGTTTTTAACAAGCTT	1	2	2	CD	-	.
chr9	22389497	22389526	chr9:22389497-22389526	0	GAGCAGGTCACCTCAGATGGAGGCTTGCTG	1	3	10	BCC2	-	dELS
chr9	22389830	22389856	chr9:22389830-22389856	0	AATCTTGCCCAAAGGCTAAGCTTGCCA	1	2	7	CD	1.0	.
chr9	22393130	22393149	chr9:22393130-22393149	0	CAAATTGTTCAAGCAAGTCC	3	2	0	AC3	-	.
chr9	22393254	22393285	chr9:22393254-22393285	0	GAGCAGGCTCGCTGTTTATCTTGAGCAGGCTC	1	2	12	BB2	-	.
chr9	22395836	22395865	chr9:22395836-22395865	0	AAGCATATTTCATTGGAGATGAATATGCTC	1	2	10	AA2	-	.
chr9	22397330	22397350	chr9:22397330-22397350	0	GGACTACTCTTGGAAAAGTTC	1	2	1	AA2	2.0	.
chr9	22397539	22397566	chr9:22397539-22397566	0	GGACATGTCTTCATTATGGAAGAATTTC	2	2	8	AA1	2.0	.
chr9	22397954	22397980	chr9:22397954-22397980	0	AGGCATGCATTTGTTGAAAGCATGCAT	1	2	7	DD2	-	.
chr9	22399059	22399079	chr9:22399059-22399079	0	GGGCATTCTGGGGACAAGTTT	1	2	1	AC1	-	.
chr9	22401302	22401328	chr9:22401302-22401328	0	AAATAAGTCTAATTATCAGGCAAGTTT	1	1	7	A1	-	.
chr9	22401589	22401612	chr9:22401589-22401612	0	GAACATTTTTTTCTAGAAATGTTT	1	2	4	AA2	2.0	.
chr9	22402093	22402113	chr9:22402093-22402113	0	GAGCTAGATCATAACATGTCT	2	2	1	CD	-	.
chr9	22402365	22402393	chr9:22402365-22402393	0	AATCAAGTTTCTTAAGAGGAAGGATGTTC	1	2	9	AD2	2.0	.
chr9	22402846	22402874	chr9:22402846-22402874	0	AAACTAGCTCAGTGTGGTGGCACATACTT	2	2	9	AD1	-	.
chr9	22408964	22408990	chr9:22408964-22408990	0	CCACATGCTCAGTCATAAGGCAAGTCT	1	2	7	CD	-	.
chr9	22410096	22410120	chr9:22410096-22410120	0	AAGCTAGTTCAACATAAGCAAATCA	1	2	5	AC3	-	.
chr9	22412524	22412547	chr9:22412524-22412547	0	GAACATTTCTCAAAGAACTTGCAT	1	2	4	AD2	1.0	.
chr9	22413664	22413692	chr9:22413664-22413692	0	AAATTAGCCTGGCGTGATGGCACATGCCT	1	2	9	AD2	-	.
chr9	22414633	22414653	chr9:22414633-22414653	0	CAGTAAGTCTCAAGCAAGTCT	1	2	1	AC3	1.0	.
chr9	22417083	22417110	chr9:22417083-22417110	0	AAAGATGTCTAGAGAAAAAGACTAGGCC	1	2	8	AD3	-	.
chr9	22418952	22418974	chr9:22418952-22418974	0	GGACATTTTTCATAAACAAACCC	1	2	3	AA2	-	.
chr9	22432614	22432644	chr9:22432614-22432644	0	AAACATGTCCATCCCTTTCCCAAAAATACTC	2	2	11	AA1	1.0	.
chr9	22433821	22433846	chr9:22433821-22433846	0	GGGCTGGCCCAGGCCGAAGCCAGCTC	1	2	6	BB2	-	CTCF-only,CTCF-bound
chr9	22434607	22434639	chr9:22434607-22434639	0	GAACAACTCTGGATGGGAGGAAGGAACAATTCC	1	2	13	AA2	1.0	.
chr9	22435388	22435415	chr9:22435388-22435415	0	AGGCATGTCGCCCAAGTGAGAGTTGCCC	1	2	8	AC2	1.0	.
chr9	22435483	22435511	chr9:22435483-22435511	0	AGGCTAGCCCTGCTTCTAAAAACTACTCC	1	1	9	A1	1.0	.
chr9	22436812	22436831	chr9:22436812-22436831	0	AGGCAGACCTGGGCAAGTTT	3	2	0	AB1	-	.
chr9	22437029	22437057	chr9:22437029-22437057	0	GGACAAATTCCCCACTGGTCAGCAAGCCG	1	3	9	ACC2	2.0	.
chr9	22437342	22437364	chr9:22437342-22437364	0	GAGAAAGCTCCAAAAGCAAGCCC	1	1	3	A1	1.0	.
chr9	22437436	22437463	chr9:22437436-22437463	0	GAACAGGCCCAAAAGGAAAAGCAAGATC	1	2	8	BD2	-	.
chr9	22437536	22437566	chr9:22437536-22437566	0	GAGCAGGCCAATCACCCGGCAGGGCTTGTTA	1	3	11	BCC2	-	dELS
chr9	22437596	22437621	chr9:22437596-22437621	0	AAGATTGTCCAATGAGAAACAAGCTG	1	2	6	AC2	1.0	dELS
chr9	22438572	22438601	chr9:22438572-22438601	0	GGTCTTGCCCCAAGCATTTAGGGATAGCCC	1	2	10	AD2	1.0	.
chr9	22439065	22439086	chr9:22439065-22439086	0	AAGCAGGCCCTAGTACAAGCTC	1	2	2	BD2	-	.
chr9	22444354	22444374	chr9:22444354-22444374	0	GATCTTGTATTAGACATGCCT	1	2	1	DD1	-	.
chr9	22445346	22445375	chr9:22445346-22445375	0	AGACATATTTGCATTAAGCTGAACATTCCC	1	2	10	AA2	-	.
chr9	22445918	22445937	chr9:22445918-22445937	0	TAACTTGTCCAAGGTAGTTG	2	3	0	ACC2	1.0	.
chr9	22446775	22446798	chr9:22446775-22446798	0	GGGGTAGCCTCTCTAGCCTTGCCT	1	2	4	AD2	-	PLS,CTCF-bound
chr9	22449102	22449134	chr9:22449102-22449134	0	GATGATGCCCCCTCCCCCATAAGAAGCAAGCTA	1	3	13	ACD1	1.0	.
chr9	22449264	22449293	chr9:22449264-22449293	0	GAACAAGTTTTTCCTACACAGAAGAACCTT	1	2	10	AA1	-	.
chr9	22449566	22449587	chr9:22449566-22449587	0	TGACATGTTCGGGGGCATGCTC	3	1	2	C1	1.0	.
chr9	22451326	22451352	chr9:22451326-22451352	0	AGACTTGACTGCGACCAAGGCAAGCCT	1	1	7	D2	1.0	.
chr9	22452198	22452223	chr9:22452198-22452223	0	AAACATTTTTATTTTAAAACTAGTTT	1	1	6	A2	1.0	.
chr9	22452525	22452551	chr9:22452525-22452551	0	AAACAAGTGCCATTAAAAAACATTTCT	1	2	7	AD2	-	dELS,CTCF-bound
chr9	22457999	22458022	chr9:22457999-22458022	0	AATCTTGTTTCTTCTAACTTGCTT	1	2	4	CD	-	.
chr9	22458899	22458929	chr9:22458899-22458929	0	AAACATGTTTTCCATCTGATAAGAGATGTTT	1	1	11	A2	1.0	.
chr9	22460766	22460785	chr9:22460766-22460785	0	GGACAAGTTAAGACCTGCTG	2	3	0	BCC2	-	.
chr9	22465424	22465450	chr9:22465424-22465450	0	GAAAAAGCCTTTTCAGAGAACATGGCT	1	2	7	AD3	-	.
chr9	22472565	22472585	chr9:22472565-22472585	0	GGAATTGCCCGAGGCTTGCTA	1	2	1	AC2	1.0	.
chr9	22472757	22472776	chr9:22472757-22472776	0	GGACTTGTTTGAAATACTTT	1	2	0	AA1	1.0	.
chr9	22476616	22476638	chr9:22476616-22476638	0	CAACAATTTCTGTCAACAAGTTT	1	3	3	ACC2	1.0	.
chr9	22479163	22479185	chr9:22479163-22479185	0	GATCATGTTTTTTAATCTAGTCT	1	2	3	DD2	1.0	.
chr9	22482128	22482158	chr9:22482128-22482158	0	ACAAATGTTCATCCTCTAAGCAAGCAAGTTG	1	3	11	ACD1	-	.
chr9	22483932	22483958	chr9:22483932-22483958	0	CAATTAGTCTCTGAGCACAGCTTGCTC	1	3	7	ACC1	-	.
chr9	22484798	22484827	chr9:22484798-22484827	0	AGGCAAGTTTTAGAGCAGGAGTGAAAGTTT	1	2	10	AD1	-	.
chr9	22484935	22484965	chr9:22484935-22484965	0	AAACATGTCATCTGCAAACAGGGACAATTTG	1	3	11	ACC1	2.0	.
chr9	22486137	22486161	chr9:22486137-22486161	0	AGAAAAGGTTAGTGAAAACATGTTT	2	2	5	AD1	-	.
chr9	22486196	22486223	chr9:22486196-22486223	0	AAATTTGTTTTTTTCGCTGGACTTGTTT	1	1	8	A1	-	.
chr9	22487012	22487042	chr9:22487012-22487042	0	AAATATGGTTTACATTTTCTAAAGCATGCTT	2	2	11	AD1	-	.
chr9	22491994	22492023	chr9:22491994-22492023	0	GAAGTTGCTTATCAGCTTAAGGACATTTTC	1	2	10	AA2	-	.
chr9	22494926	22494953	chr9:22494926-22494953	0	AGGGTTGCTCTTCTCGAGGAGTATGTTT	1	2	8	AA2	1.0	.
chr9	22495389	22495417	chr9:22495389-22495417	0	GAACATGCTCCTTTAGCTCAGAGGAGTCT	2	2	9	AB1	2.0	.
chr9	22497038	22497059	chr9:22497038-22497059	0	GGGTTTGTTTCAGAACCTGTTC	1	2	2	AB2	-	.
chr9	22502481	22502508	chr9:22502481-22502508	0	GGGCAAGTCTCTGTATAGAAAGATCTTT	2	2	8	AA1	1.0	.
chr9	22503716	22503748	chr9:22503716-22503748	0	GGGGTTGTTTGTTTCTTTCTTGTAAATTTGTTT	1	2	13	AA2	-	.
chr9	22507808	22507836	chr9:22507808-22507836	0	GAACTTCCTCCTTTAGCTCGGAGTAGTTT	1	2	9	AA2	3.0	.
chr9	22514190	22514220	chr9:22514190-22514220	0	AAACATGTTATTAAAATGCCATCACATGCTT	1	3	11	CCD2	1.0	.
chr9	22515214	22515237	chr9:22515214-22515237	0	GAGCATGCCAGGTCTAGTAAGTCT	1	3	4	ACC2	-	.
chr9	22518844	22518870	chr9:22518844-22518870	0	AAGCTAGTTTAATTGAGGGACAAATCA	1	2	7	AC3	-	.
chr9	22519468	22519498	chr9:22519468-22519498	0	AGACCAGTCTAACATTCTAATGGAGATGTCT	1	2	11	AB2	2.0	.
chr9	22522430	22522455	chr9:22522430-22522455	0	ACAAATGCTTCAAGTCAGGCTTGTTG	1	3	6	ACD1	-	dELS
chr9	22523368	22523399	chr9:22523368-22523399	0	AAGCCTCTTCCTATCATGTATGAAGCAAGTCC	1	2	12	AB1	1.0	.
chr9	22530003	22530024	chr9:22530003-22530024	0	AAACTTGCTCCCGGGCTATGCA	1	3	2	ACD2	-	dELS
chr9	22531286	22531313	chr9:22531286-22531313	0	AAGTAAGTCCAAAGTACAGAAAATGCTT	1	2	8	AA2	-	.
chr9	22531417	22531446	chr9:22531417-22531446	0	AAGCTAGTCCTTAAACAATAGGATAAATTC	1	2	10	AA1	1.0	.
chr9	22532796	22532818	chr9:22532796-22532818	0	AAACAAATTTATTTAACTTGCTA	1	3	3	ACC2	2.0	.
chr9	22534386	22534418	chr9:22534386-22534418	0	AAACAAATTTACAAGAAAAAAACAAACAACCCC	1	2	13	AA2	-	.
chr9	22537094	22537125	chr9:22537094-22537125	0	AAGCATGCCTTTTCACTGGATGAAAAATGACC	2	2	12	AD1	-	.
chr9	22543512	22543538	chr9:22543512-22543538	0	TAACTTGTTAAATTTTAAGATTTGTTT	1	3	7	ACC2	1.0	.
chr9	22543673	22543695	chr9:22543673-22543695	0	GGACATGTCTACAAAGATAATTT	2	2	3	AA1	2.0	.
chr9	22544809	22544840	chr9:22544809-22544840	0	GGCCTTGTTTGTTATTCAGCATAAACTAGCAT	1	2	12	DD3	-	.
chr9	22545012	22545032	chr9:22545012-22545032	0	AAGCATACTATTGACTTGTTC	1	3	1	ACC2	-	.
chr9	22545424	22545456	chr9:22545424-22545456	0	AAAGTTGCCCTGTAGGAAAAGCTGAACTTATTC	1	2	13	AA2	2.0	.
chr9	22550116	22550139	chr9:22550116-22550139	0	GTGCAAGCTTCTAAAGGCTTGCTT	1	1	4	D1	1.0	.
chr9	22553955	22553975	chr9:22553955-22553975	0	GAGCTTGTCCAAAAGTTTCTT	1	2	1	AA1	-	.
chr9	22555355	22555378	chr9:22555355-22555378	0	AGCTATGCTTGGCTGGGCATGTTG	1	3	4	ACD1	-	.
chr9	22557023	22557052	chr9:22557023-22557052	0	AAGCAACTCCTCATCTGTTCAAGCTTGTCA	1	2	10	AC2	-	.
chr9	22557580	22557604	chr9:22557580-22557604	0	AACCATGCTATAAGCAGACATGTTG	1	3	5	CCD1	1.0	.
chr9	22559390	22559418	chr9:22559390-22559418	0	AAACAAGTTCCTCTTCCAGCTACTAGTCA	1	3	9	CCD2	1.0	.
chr9	22566824	22566856	chr9:22566824-22566856	0	GGGGTTGTTTGTTTTTTTCTTGTAAATTTGTTT	1	2	13	AA2	-	.
chr9	22572272	22572303	chr9:22572272-22572303	0	GGGAAAGTTTGGAACTCCCTACAGACTTGTTG	1	2	12	AC2	1.0	.
chr9	22572723	22572745	chr9:22572723-22572745	0	GAAAATGTCTCTAGGGCATGTCA	1	2	3	AC2	1.0	.
chr9	22579405	22579431	chr9:22579405-22579431	0	AGTCTTGCTTCTTTATCCAACTTGCCA	1	3	7	CCD1	1.0	.
chr9	22579517	22579542	chr9:22579517-22579542	0	TAACTAGTTGTTATGTAGACTTGACT	1	3	6	CCD1	-	.
chr9	22580660	22580688	chr9:22580660-22580688	0	GGATAAGTTTGAGTACAGTTGGCTTGCTT	1	2	9	AC2	-	.
chr9	22584263	22584292	chr9:22584263-22584292	0	AGACAAACTTTATAAGAAAAAGACAAACTC	1	2	10	AA2	-	.
chr9	22592081	22592103	chr9:22592081-22592103	0	TATCTAGTTTATTTGACTTGTTT	1	3	3	CCD1	-	.
chr9	22595599	22595623	chr9:22595599-22595623	0	TGACTACTCTTTATTAAGCATGTCC	1	2	5	AC1	-	.
chr9	22596777	22596798	chr9:22596777-22596798	0	GAGAATGCTCTTGAAGATGCTT	1	2	2	AA2	1.0	.
chr9	22596879	22596905	chr9:22596879-22596905	0	AAGAATGTCTCCAAAGGAGATTTGCTC	1	2	7	AA2	1.0	.
chr9	22598757	22598787	chr9:22598757-22598787	0	GAGCTTTCTGCTCAGAAAAAAAAGCTAGCTT	1	2	11	AC1	1.0	.
chr9	22598983	22599003	chr9:22598983-22599003	0	AAAGTAGCCTTAGGTTTGTTT	1	2	1	AA2	1.0	.
chr9	22605426	22605445	chr9:22605426-22605445	0	AAACTAACTCAAGCTAGCTA	2	2	0	AC2	-	.
chr9	22608232	22608256	chr9:22608232-22608256	0	AAGCTATTTCTATATAAGCAAGACT	1	2	5	AD2	-	.
chr9	22610248	22610268	chr9:22610248-22610268	0	AAACATGTCTGAGGGTTGCTA	1	2	1	AC1	1.0	.
chr9	22610694	22610719	chr9:22610694-22610719	0	GGACTATCTGAAGGCTTGACTTGCTT	1	3	6	ACC2	1.0	.
chr9	22612774	22612798	chr9:22612774-22612798	0	AGAGATGTCCTTTTTGAACATCTTC	1	2	5	AA2	-	.
chr9	22618065	22618092	chr9:22618065-22618092	0	ATAAATGTCCTAGTAATGAAGCATGCCT	1	2	8	AD4	-	.
chr9	22618421	22618446	chr9:22618421-22618446	0	AAACATGTTCGCTCTGAAACAAATGA	1	3	6	ACD2	1.0	.
chr9	22623129	22623158	chr9:22623129-22623158	0	AAGGTTGTATGCCAAAACACAGGCTAGTCT	1	2	10	AD1	1.0	.
chr9	22625805	22625825	chr9:22625805-22625825	0	AAGCATGATTGAAGCTTATCC	1	2	1	AD2	1.0	.
chr9	22625856	22625882	chr9:22625856-22625882	0	AAGCTTGCTTTTTATATAAGATTGATC	1	2	7	AD1	2.0	.
chr9	22629143	22629162	chr9:22629143-22629162	0	AAAATTGTTGAAACAAGCCA	3	3	0	ACC1	1.0	.
chr9	22631514	22631546	chr9:22631514-22631546	0	AAGCATTCCTATACACCAACAATAGACAAGCTG	1	2	13	AC2	-	.
chr9	22632459	22632491	chr9:22632459-22632491	0	AAACTAATTTACAAGAAAAAGGCAAACAACCCC	1	2	13	AA2	-	.
chr9	22635419	22635444	chr9:22635419-22635444	0	AGGCAAGTTTATGTAAAGACAAATTA	1	2	6	AC3	-	.
chr9	22636234	22636261	chr9:22636234-22636261	0	AAACTAGACCCTCCCTATGGTCATGTTT	1	2	8	DD2	3.0	.
chr9	22637286	22637317	chr9:22637286-22637317	0	AAGCTAGATTCTCATAACTTAAATACAAGCTT	1	2	12	DD2	-	.
chr9	22639823	22639848	chr9:22639823-22639848	0	GAGCATGTCTTGAAAAGAAACAGTTC	2	2	6	AB1	-	.
chr9	22644587	22644610	chr9:22644587-22644610	0	AGGAAAGCCAAAAGAAGCAAGCCC	1	2	4	AC1	2.0	.
chr9	22647106	22647125	chr9:22647106-22647125	0	AGACATGCTCCGAATAGTTC	3	2	0	AC1	1.0	.
chr9	22648735	22648760	chr9:22648735-22648760	0	GGATATGTTTCCTTTTAAGGTAGCTC	1	2	6	AA2	-	.
chr9	22653150	22653169	chr9:22653150-22653169	0	AAGCAACCATAGGCATGTTC	3	2	0	AD1	1.0	.
chr9	22655063	22655085	chr9:22655063-22655085	0	GAGCTTTTCTAGCAAGAATGTTT	1	2	3	AA2	-	.
chr9	22659977	22660000	chr9:22659977-22660000	0	GGGCATGTTGAGTAAAGCTAATTT	1	2	4	AC2	-	.
chr9	22661170	22661192	chr9:22661170-22661192	0	GAACTAACCTGTAGGTCTTGTCT	1	2	3	AD2	-	.
chr9	22663004	22663033	chr9:22663004-22663033	0	AAGGTTGCCCATAGTGAAGGAGGCAAGCCC	1	1	10	A1	-	.
chr9	22672470	22672501	chr9:22672470-22672501	0	GGATGAGTTTAATGAGATTACAAAACTTGTCA	1	3	12	ABC1	-	.
chr9	22677495	22677522	chr9:22677495-22677522	0	AGACTTTCTTACCTGTAAGAACTAGATT	1	2	8	AD2	1.0	.
chr9	22678963	22678992	chr9:22678963-22678992	0	AAGCAACCCTGTCCATTTTTACACTTGCTT	1	2	10	AD2	1.0	.
chr9	22680113	22680133	chr9:22680113-22680133	0	GAGTTTGTTCATGACAAGCCA	1	3	1	ACC1	1.0	.
chr9	22684537	22684557	chr9:22684537-22684557	0	ATATTTGCCCAGGGCAAGTCA	1	3	1	ACD1	-	.
chr9	22685616	22685642	chr9:22685616-22685642	0	AGTGAAGTCCACAGAAGAGACTAGCTA	1	3	7	ACD1	-	.
chr9	22686293	22686312	chr9:22686293-22686312	0	ATACTTGTTTTAACAAGCCT	3	2	0	CD	-	.
chr9	22688986	22689012	chr9:22688986-22689012	0	AAACATGCCTTATGTTTAGAAAAGCAT	2	2	7	AD1	1.0	.
chr9	22691096	22691117	chr9:22691096-22691117	0	GAGAAAATTTATAAGCAAGTTT	1	2	2	AA1	1.0	.
chr9	22694606	22694631	chr9:22694606-22694631	0	AAAGATGTCCTGTCTAAAAGATGTCC	1	2	6	AA2	-	.
chr9	22695929	22695953	chr9:22695929-22695953	0	GCACATGCTCAACTTAAACTTATTT	1	2	5	AD3	-	.
chr9	22697250	22697276	chr9:22697250-22697276	0	AAACAAGCCAAATTCACCAGAATGCTC	1	3	7	ACC2	-	.
chr9	22699528	22699547	chr9:22699528-22699547	0	GGACTTGTCTAAAGTCGTTT	3	2	0	AB1	-	.
chr9	22700459	22700487	chr9:22700459-22700487	0	GAGCTTGACTTAATTGAGAAGAGTAGTTT	1	2	9	AD2	-	.
chr9	22701428	22701459	chr9:22701428-22701459	0	GGGGTTGTTTTTCCCTTCTTGTAAATTTGTTT	1	2	12	AA2	1.0	.
chr9	22710254	22710278	chr9:22710254-22710278	0	TGGCATGTTTGTCAAAAATAAGTTG	1	3	5	ACC2	-	.
chr9	22711117	22711138	chr9:22711117-22711138	0	AGACAAGTCCCTGAATAATTTT	1	2	2	AA1	1.0	.
chr9	22712541	22712561	chr9:22712541-22712561	0	AAACTTCCTAGAGACTTGTTG	1	3	1	ACC2	1.0	.
chr9	22713052	22713075	chr9:22713052-22713075	0	GAAAATGGTTCTGTGGGCTTGCCC	2	2	4	AD1	-	.
chr9	22715967	22715987	chr9:22715967-22715987	0	AGGCTAGTCTCAAACTACTGA	1	3	1	ACD2	-	.
chr9	22720155	22720186	chr9:22720155-22720186	0	GAGCAAGTCTTTGTTTCTGTGTAGACAGGCAT	1	2	12	BD4	1.0	.
chr9	22720357	22720382	chr9:22720357-22720382	0	AAAATTGATCTATCAAAAACAAGCTT	1	2	6	AD1	-	.
chr9	22722699	22722725	chr9:22722699-22722725	0	AGACATCCCTGACAAAGCGACATGTCA	1	3	7	ACC2	1.0	.
chr9	22724543	22724568	chr9:22724543-22724568	0	AAACAAGTACCAAAATGAGAATGTTT	1	2	6	AD2	1.0	.
chr9	22729696	22729727	chr9:22729696-22729727	0	GGGCAAGTCTGCCTTTATTCACAGAGATGTTA	1	2	12	AC1	1.0	.
chr9	22730011	22730042	chr9:22730011-22730042	0	AGAGAAGCCTTTTTGAACTCTTGGACTTGGTT	1	2	12	AD3	1.0	.
chr9	22731109	22731132	chr9:22731109-22731132	0	TGGCATCTTTCATAAAGCAAGCTG	1	3	4	ACC2	2.0	.
chr9	22732502	22732532	chr9:22732502-22732532	0	GGACAGGTTTGTTACATAGGTAAACTTGTGT	1	2	11	BD2	-	.
chr9	22733221	22733250	chr9:22733221-22733250	0	AGGTTTGTTTTCTGATGATAGAGGTAGTTC	1	2	10	AA2	-	.
chr9	22735632	22735664	chr9:22735632-22735664	0	GGGGTTGTTTGTTTTTTTCTTGTAGATTTGTTT	1	2	13	AA2	1.0	.
chr9	22740612	22740636	chr9:22740612-22740636	0	GAACAAGTTTATTGTGAGTTTGCTT	1	1	5	A2	1.0	.
chr9	22743072	22743097	chr9:22743072-22743097	0	AAAATTGTTTGTTAGCAAACAACCCC	1	2	6	AA2	-	.
chr9	22744492	22744517	chr9:22744492-22744517	0	AGACTTGATTTTGTGAAGATTTGTCT	1	2	6	AD2	1.0	.
chr9	22747051	22747083	chr9:22747051-22747083	0	TAGCCAGCTCTATGATTACCTAAAAACAAGCTT	1	2	13	BC3	1.0	.
chr9	22748276	22748303	chr9:22748276-22748303	0	GAATTTGCTTTTCCTAACAGGCTACTCC	1	2	8	AA2	-	.
chr9	22748440	22748464	chr9:22748440-22748464	0	CTAAATGTTCGAGGAAGGCATGTCT	1	3	5	ACD1	1.0	.
chr9	22748592	22748619	chr9:22748592-22748619	0	CAACATGCTTTAACCCCATTGCATGTTT	1	3	8	CCD2	1.0	.
chr9	22750879	22750900	chr9:22750879-22750900	0	GAACTAACTCATTAGCTAGCTC	1	2	2	AC2	1.0	.
chr9	22752510	22752531	chr9:22752510-22752531	0	TGGCATGTCATAAAGCTATTTT	2	3	2	ACC1	1.0	.
chr9	22754438	22754465	chr9:22754438-22754465	0	TAGCATGTTTTGTTAATAAAACAAATCT	1	2	8	AC2	-	.
chr9	22755515	22755535	chr9:22755515-22755535	0	TGACTTGCTTATAGCAAATTT	1	3	1	ACC1	-	.
chr9	22761367	22761399	chr9:22761367-22761399	0	AAACAAATTTACAAGAAAAAAACAAACAACCCC	1	2	13	AA2	2.0	.
chr9	22767222	22767241	chr9:22767222-22767241	0	AGAATAACTTGGGCAAGTTC	1	2	0	AA1	1.0	.
chr9	22767269	22767296	chr9:22767269-22767296	0	AAACAAGTCCAATTATCTAAGTATGTGC	2	2	8	AD1	-	.
chr9	22770873	22770905	chr9:22770873-22770905	0	GGGGATCCCTGTACAGATTTCTAGGGCTTGTTT	2	2	13	AA1	-	.
chr9	22776430	22776450	chr9:22776430-22776450	0	GAACTAGTTTTTAACTTGTTT	2	1	1	C2	-	.
chr9	22776847	22776877	chr9:22776847-22776877	0	GAACTTATTCATACTAAAAAAAAAAAAGCTT	1	2	11	AA2	4.0	.
chr9	22781312	22781342	chr9:22781312-22781342	0	GGAATAGTTTTAGTAGGTATGGTACTAGCTC	1	2	11	AD2	2.0	.
chr9	22785581	22785612	chr9:22785581-22785612	0	AAACATATCCTGAGACTTTGCTGAAGTTGCTT	1	2	12	AA2	1.0	.
chr9	22786381	22786410	chr9:22786381-22786410	0	GAACTTGTTATTCAATTTCAGAACTTGTTA	1	2	10	CC	-	.
chr9	22793629	22793660	chr9:22793629-22793660	0	AAACAAATCTACTGCCTTCATTGAGCTTACCT	1	2	12	AA2	-	.
chr9	22796621	22796640	chr9:22796621-22796640	0	AAGGCTGTCCAAACTAGTTT	3	2	0	AB4	1.0	.
chr9	22796995	22797018	chr9:22796995-22797018	0	GAGAAAGTTTTAAAGTACTTGCCT	1	2	4	AD2	1.0	.
chr9	22797832	22797854	chr9:22797832-22797854	0	AGGCTAGTCTGGTGAACATGAAG	1	3	3	CDD3	3.0	.
chr9	22797988	22798009	chr9:22797988-22798009	0	AGAAAAGTCTGGGGAAAAGCCT	1	2	2	AA2	1.0	.
chr9	22799122	22799153	chr9:22799122-22799153	0	AGACTTCTCATTACACAAAACCAAACATGTTC	1	2	12	AC1	1.0	.
chr9	22799692	22799712	chr9:22799692-22799712	0	GAGCAACTTTGGAACAAACTT	1	2	1	AA2	-	.
chr9	22799744	22799766	chr9:22799744-22799766	0	AAGAAAGCTCAAATGGCAAGTCA	1	3	3	ACC1	-	.
chr9	22800903	22800934	chr9:22800903-22800934	0	GTGCATGCCACTAAGGGGACTGAGACAAGTCA	1	3	12	CCD1	1.0	.
chr9	22802416	22802445	chr9:22802416-22802445	0	AAGGAAGTTTATCATCACTAGGGCTACCTT	1	2	10	AA2	-	.
chr9	22802716	22802743	chr9:22802716-22802743	0	TAACAAGCTGGACTTTTTAGGATAGCTC	1	3	8	ACC2	-	.
chr9	22809081	22809110	chr9:22809081-22809110	0	AGGCAAGTTATTTCAAGTCAAAACAAGTCA	1	2	10	CC	1.0	.
chr9	22809455	22809478	chr9:22809455-22809478	0	GGACCTGTGCATCGAGGCTTGTTC	1	2	4	BD1	1.0	.
chr9	22813467	22813498	chr9:22813467-22813498	0	GAACAAATTCAACCTTAATCACAAACATACTT	1	2	12	AA2	-	.
chr9	22816942	22816962	chr9:22816942-22816962	0	GAACTTACTTGGAACCTGTTT	1	2	1	AB2	2.0	.
chr9	22819963	22819990	chr9:22819963-22819990	0	GAACATGTCTACATTATCAATCTAACTT	2	2	8	AD1	1.0	.
chr9	22820762	22820781	chr9:22820762-22820781	0	AAGCAAATTTGAGCAATTTT	1	2	0	AA2	1.0	.
chr9	22821223	22821245	chr9:22821223-22821245	0	TGACAAGCTGCAAAAACCAGCTC	1	3	3	BCC2	-	.
chr9	22825659	22825688	chr9:22825659-22825688	0	TGGCTTGTTTAGGTCTATTTGAACTATTCA	1	3	10	ACC1	-	.
chr9	22829506	22829535	chr9:22829506-22829535	0	AGACTTGATGACTGTGCCCAAGACATGCTC	1	2	10	CD	1.0	.
chr9	22833883	22833907	chr9:22833883-22833907	0	CAACTTGCCTTCAGCTGGCAAGGCC	1	3	5	CCD1	1.0	.
chr9	22834470	22834500	chr9:22834470-22834500	0	AGGCATGTTGTTCGGAGCCTTTGGCAGGCCC	1	3	11	BCC1	-	.
chr9	22834910	22834933	chr9:22834910-22834933	0	AGGCTATTTTTTATAGGTATGCTT	1	2	4	AA2	-	.
chr9	22836842	22836865	chr9:22836842-22836865	0	GGACTAGTCCCCTCTGGCTAGTGC	1	2	4	CD	1.0	.
chr9	22842961	22842987	chr9:22842961-22842987	0	GGGGTTGTTTTGGGATGAAACTATTCC	1	2	7	AA2	3.0	.
chr9	22843632	22843663	chr9:22843632-22843663	0	AAACATGATTCCACCTAATTTCAAGCAAGTGT	1	2	12	DD2	1.0	.
chr9	22844635	22844665	chr9:22844635-22844665	0	TCCCAAGTCTCATCTGGGACAAGGCAAGTCC	1	3	11	CDD2	1.0	.
chr9	22844678	22844702	chr9:22844678-22844702	0	GAGCTTGTATAATCAAAGCAAGTTA	1	2	5	CD	1.0	.
chr9	22845965	22845985	chr9:22845965-22845985	0	CAACAAGTCTCTAGAAAGCTC	1	3	1	ACC2	1.0	.
chr9	22848362	22848383	chr9:22848362-22848383	0	AGACTAGCTTGTAAATAATTCT	1	2	2	AA1	1.0	.
chr9	22848749	22848781	chr9:22848749-22848781	0	AGGATTGTCCCATGTAATATTTAAAACATACTT	1	2	13	AA2	1.0	.
chr9	22851484	22851515	chr9:22851484-22851515	0	AGACTTTCTCCATATCAACAATAAGGTTGTTT	1	2	12	AA2	-	.
chr9	22852542	22852569	chr9:22852542-22852569	0	AAAATTGTCTTATTCCTTGAGCTTTTTC	1	2	8	AA2	1.0	.
chr9	22861080	22861109	chr9:22861080-22861109	0	AAACCTGTTCTTGAATCTTGTGACTTGCTT	1	2	10	BC2	1.0	.
chr9	22862513	22862532	chr9:22862513-22862532	0	GGACATGTCCGAAGTTTCTT	2	2	0	AA1	4.0	.
chr9	22863112	22863132	chr9:22863112-22863132	0	GAGCTTGTCCCAGACAACCAA	1	3	1	ACD2	-	.
chr9	22865774	22865793	chr9:22865774-22865793	0	ACAATAGTCTGAACATGTTG	3	3	0	ACD1	4.0	.
chr9	22873462	22873493	chr9:22873462-22873493	0	AAAGTTGCCTATTTTATTAATTAAAGTTGTTT	1	2	12	AA2	-	.
chr9	22880329	22880350	chr9:22880329-22880350	0	AGACAATCCCCAAAACAAGTTG	1	2	2	AC2	1.0	.
chr9	22880412	22880437	chr9:22880412-22880437	0	CAACTTGTTACAAAAAGAGCTAGGTC	1	3	6	CCD1	1.0	.
chr9	22886409	22886441	chr9:22886409-22886441	0	AAACAAATTTACAAGAAAAAAACAAACAACCCC	1	2	13	AA2	1.0	.
chr9	22889234	22889257	chr9:22889234-22889257	0	GGGCTAGCTTCTTTCAACTTTTTC	1	2	4	AC1	-	.
chr9	22891806	22891836	chr9:22891806-22891836	0	TAACATGTTAGGGAGAATTATGTGCTTGCTT	1	3	11	CCD2	-	.
chr9	22893069	22893091	chr9:22893069-22893091	0	AAGTTTGCTTTACAGAAAAGCTT	1	2	3	AA2	1.0	.
chr9	22893347	22893377	chr9:22893347-22893377	0	AAGCTTGTTCACAGCGTCACTGAACATGGGC	1	2	11	DD4	-	.
chr9	22896736	22896755	chr9:22896736-22896755	0	GGACATCTGCGAACTAGCTT	3	2	0	AD1	1.0	.
chr9	22897394	22897413	chr9:22897394-22897413	0	TAGCAAGTTCTGAAATGTCC	3	3	0	ACC2	2.0	.
chr9	22900647	22900668	chr9:22900647-22900668	0	TGAAAAGCCTTCAAACAAGTCC	1	2	2	AC3	-	.
chr9	22900691	22900721	chr9:22900691-22900721	0	TCACTTGTTTATCTCACCTCTTGACAAGCTC	1	3	11	CCD1	2.0	.
chr9	22903314	22903337	chr9:22903314-22903337	0	AGACTATTTTTAAAAAACATATTT	1	2	4	AA2	-	.
chr9	22905596	22905628	chr9:22905596-22905628	0	GGGGAAGTCTCACTATATTTCCCAGGCTGGTCT	1	2	13	AB3	1.0	.
chr9	22906284	22906312	chr9:22906284-22906312	0	AGGCAAGTTGTAAGGATAGGAACATGGTC	1	2	9	CD	2.0	.
chr9	22908148	22908176	chr9:22908148-22908176	0	AGATATGCTTCTGAGGGGAAAGCTATTTT	1	2	9	AA2	-	.
chr9	22913055	22913079	chr9:22913055-22913079	0	AAGAATGCCTCAAGTGAGCATGCGT	1	2	5	AD3	-	dELS
chr9	22913325	22913354	chr9:22913325-22913354	0	AAACTTTCATTCCTGCTCTAAAACTTGCCT	1	2	10	AD1	-	dELS
chr9	22918985	22919005	chr9:22918985-22919005	0	AGAGAAGCTGTAAGCAAGCTA	1	3	1	ACC1	-	.
chr9	22922137	22922156	chr9:22922137-22922156	0	AAACAAGTTCAAAGATGTTT	3	1	0	A2	-	.
chr9	22922850	22922872	chr9:22922850-22922872	0	AAACATGTATCAAAAACGAGTTC	1	2	3	BD2	-	.
chr9	22926211	22926240	chr9:22926211-22926240	0	AAACATTTTCTCTAATTGTGAAGCTAGTCA	1	2	10	AC2	-	.
chr9	22926904	22926934	chr9:22926904-22926934	0	AAACTTATTTATAAAAACAGGTGGCAAGCTG	1	3	11	ACC2	-	.
chr9	22931816	22931838	chr9:22931816-22931838	0	AAACAAGCCCAAAAGATTTGTTT	1	1	3	A2	1.0	.
chr9	22932737	22932764	chr9:22932737-22932764	0	TAACTAGCCTTACTTCTCAGAGTTGCCT	1	2	8	AC2	1.0	.
chr9	22933654	22933675	chr9:22933654-22933675	0	AGACTAGCCTTGAAACTACTTT	1	1	2	A1	-	.
chr9	22934579	22934600	chr9:22934579-22934600	0	AAATTATTTTTGAGACAAGCTT	1	2	2	AA1	2.0	.
chr9	22935664	22935694	chr9:22935664-22935694	0	AGAATTGTTTCATCACCACAAAGAAATGTCC	1	2	11	AA2	1.0	.
chr9	22936989	22937008	chr9:22936989-22937008	0	GAGCTCATTCAAGCTAGCTC	3	2	0	AB1	-	.
chr9	22937175	22937201	chr9:22937175-22937201	0	AAACAAAATCTGAGGCTAGACATGCTC	2	2	7	AD1	1.0	.
chr9	22942983	22943003	chr9:22942983-22943003	0	CAACAAGTCTTTAGGAAGTTC	1	3	1	ACC2	5.0	.
chr9	22945305	22945328	chr9:22945305-22945328	0	AAGCTTGTCCTCATAAACAGGACA	1	3	4	BCD2	-	.
chr9	22946393	22946416	chr9:22946393-22946416	0	AAAGATGCTTGGTAAAAATTGTCT	1	2	4	AA2	-	.
chr9	22947074	22947102	chr9:22947074-22947102	0	GAACATGCTTGCCTTGCATGAAGTTGTGT	2	2	9	AD1	-	.
chr9	22952120	22952152	chr9:22952120-22952152	0	AAACAAATTTACAAGAAAAAAACAAACAATCCC	1	2	13	AA2	-	.
chr9	22952226	22952249	chr9:22952226-22952249	0	AAAAATGTTCATCAAAACTTATTT	1	2	4	AA2	1.0	.
chr9	22953486	22953515	chr9:22953486-22953515	0	AAAAAAGTCTCAGTCATTCAAAGTATGTTT	1	2	10	AA2	2.0	.
chr9	22954118	22954145	chr9:22954118-22954145	0	ACACCAGCCTGGGGGACAGAGCAAGTCC	1	2	8	BD4	1.0	.
chr9	22957974	22958004	chr9:22957974-22958004	0	AAACTACTTTCCACAATGGCTGAACTAATTT	1	2	11	AA2	-	.
chr9	22959612	22959631	chr9:22959612-22959631	0	ACACAAGCTATAACTTGTCT	3	3	0	CCD1	-	.
chr9	22964729	22964754	chr9:22964729-22964754	0	AAACCAGTTTCTGCCTAAACTGGCTC	1	2	6	BB2	-	.
chr9	22967129	22967152	chr9:22967129-22967152	0	CAACTTGTCCAGTGAAACAAGTAC	1	2	4	CD	-	.
chr9	22969324	22969344	chr9:22969324-22969344	0	TAACAATTCATAAACTAGCTT	1	3	1	ACC2	1.0	.
chr9	22970200	22970224	chr9:22970200-22970224	0	AGGCATCCCTGGATGAGACTAATTC	1	2	5	AA2	-	.
chr9	22971144	22971167	chr9:22971144-22971167	0	AGGATAGTTTTTCTAGCCATGTTT	1	2	4	AD2	1.0	.
chr9	22983814	22983841	chr9:22983814-22983841	0	AAGAAAGTTTTATACTATGAATTTGTTC	1	2	8	AA2	-	.
chr9	22985223	22985246	chr9:22985223-22985246	0	AAGCTACCTTGGGAAGTCTAGCCC	1	2	4	AD2	2.0	.
chr9	22985834	22985863	chr9:22985834-22985863	0	AGACAATTTTTATCAAATAGTAACATGTCA	1	3	10	ACC2	2.0	CTCF-only,CTCF-bound
chr9	22985890	22985912	chr9:22985890-22985912	0	AAACATTTTTTATGTACTAGCCT	1	2	3	AD2	-	CTCF-only,CTCF-bound
chr9	22989787	22989816	chr9:22989787-22989816	0	AGACTTATTTTTTCTTTTGTAGTCATGTCC	1	2	10	AD2	-	.
chr9	22989900	22989932	chr9:22989900-22989932	0	TAACAATTTTCTTCTTCAACATTGAACTAGTCA	1	3	13	ACC2	4.0	.
chr9	22990218	22990245	chr9:22990218-22990245	0	AAACATTTCTGTCAAGAGGAGTATGTTT	1	2	8	AA2	1.0	.
chr9	22990872	22990898	chr9:22990872-22990898	0	GGGCTTATTTGGCATGAGAACTATTTT	1	2	7	AA2	-	dELS
chr9	22991466	22991487	chr9:22991466-22991487	0	AGACGAGTTATGTAACTTGCTT	1	3	2	BCC1	2.0	.
chr9	22994281	22994303	chr9:22994281-22994303	0	AGACTTGTCACGCTGGAAAGCTC	1	3	3	ACC2	-	.
chr9	22995251	22995280	chr9:22995251-22995280	0	AATCTTGTTTTATTTCCTTTGGACTTCTTT	1	2	10	AD3	-	.
chr9	22996678	22996706	chr9:22996678-22996706	0	CAACATCTTATCTGAGACAAGGCTAGTCC	1	3	9	ACC2	-	.
chr9	22996718	22996743	chr9:22996718-22996743	0	GAGCATGTAAAATCAAAAGCAAGTTA	1	3	6	CCD2	1.0	.
chr9	22998000	22998031	chr9:22998000-22998031	0	CAACAAGTCTCTAGGAAGTTACAAACTTTTCC	1	2	12	AC2	-	.
chr9	22998294	22998324	chr9:22998294-22998324	0	AGGCATGTCTTATGTGGTGGCAGGCAAGAGA	1	3	11	CDD3	1.0	.
chr9	23000618	23000648	chr9:23000618-23000648	0	AAGAAAGCTATTATTAGCTAAAAACTTGTTA	1	3	11	ACC1	1.0	.
chr9	23008176	23008207	chr9:23008176-23008207	0	AAGCTTATCTACTGTATGGTTAGAATATGTTT	1	2	12	AA2	-	.
chr9	23009576	23009596	chr9:23009576-23009596	0	AAACATGTTTCTAGCATATTC	1	2	1	AC1	-	.
chr9	23012761	23012781	chr9:23012761-23012781	0	CAGCATGCCAAAAGCTTGATT	2	3	1	CCD1	1.0	.
chr9	23014552	23014584	chr9:23014552-23014584	0	AAACAAATTTACAAGAAAAAAAAAAACAACCCC	1	2	13	AA2	-	.
chr9	23015863	23015884	chr9:23015863-23015884	0	AGTCAAGCTTTCAGACAACTCC	1	2	2	AD3	-	.
chr9	23016885	23016912	chr9:23016885-23016912	0	AAACCTGTTCTTCTGAAAAAAAATGCTT	1	2	8	AB2	-	.
chr9	23017066	23017090	chr9:23017066-23017090	0	AAGGATGTTTATGAAAAAAATGTTT	1	2	5	AA2	-	.
chr9	23019967	23019995	chr9:23019967-23019995	0	ATGCTTGTTCTGCATCTATTGGCATGCTC	1	2	9	CD	3.0	.
chr9	23020648	23020672	chr9:23020648-23020672	0	AAAAATACTTTTTTAAAACTAGCTT	2	2	5	AA1	2.0	.
chr9	23023727	23023753	chr9:23023727-23023753	0	AAAATAGTTTCCCTTGTGGGCAGGTTT	1	2	7	AB3	-	.
chr9	23023947	23023978	chr9:23023947-23023978	0	AAGCTTGTCTACCTTTATCTTCCAGCAATTCA	1	3	12	ACC1	-	.
chr9	23029165	23029189	chr9:23029165-23029189	0	AAACATGTTTTTTTCAAACAAGGCA	1	2	5	CD	1.0	.
chr9	23030469	23030488	chr9:23030469-23030488	0	CATGATGCCTAGGCTTGTCT	3	3	0	ACD1	-	.
chr9	23031276	23031308	chr9:23031276-23031308	0	GATGTTGTTCAAGTTGTGTTTATGAGCAAGTTA	1	3	13	ACD1	-	.
chr9	23033126	23033149	chr9:23033126-23033149	0	AGAATAGCTTATACAAGCTATCCT	1	2	4	AA2	-	.
chr9	23037776	23037797	chr9:23037776-23037797	0	GGGCAAGTTCAGAAGGTTTTTT	1	2	2	AA1	1.0	.
chr9	23040511	23040540	chr9:23040511-23040540	0	AGGCTTGTTTATTTGTCAATAAAAATGCAC	2	2	10	AD1	2.0	.
chr9	23046887	23046915	chr9:23046887-23046915	0	AAACTTCTCTGAGCCGAAGAAGCATGTTT	1	1	9	A2	-	.
chr9	23050473	23050497	chr9:23050473-23050497	0	AGACTATCTACAAAAAGACTAGTTA	1	3	5	ACC2	-	.
chr9	23054462	23054483	chr9:23054462-23054483	0	AAGCTTGTCAATTAGCATGATT	2	3	2	CCD1	-	.
chr9	23057245	23057272	chr9:23057245-23057272	0	GCAGTTGCTCAAACTATCAGACATGTTA	1	3	8	ACD1	-	.
chr9	23057377	23057409	chr9:23057377-23057409	0	AGGCATTCTTGTTTTCCCACCCAAAAGTTGCCT	1	2	13	AA2	-	.
chr9	23057947	23057974	chr9:23057947-23057974	0	AAACTTGCCCTGGCTCCTGAACCTGCCT	1	1	8	B2	1.0	.
chr9	23058646	23058678	chr9:23058646-23058678	0	AAGAAAGCTCTCTTTCACCCCAGGAGCATTTCT	1	2	13	AA2	1.0	.
chr9	23060670	23060699	chr9:23060670-23060699	0	ACACATGTCTATGTGTGTACATACATGTTT	1	2	10	DD2	1.0	.
chr9	23063948	23063970	chr9:23063948-23063970	0	CGACATGCCCTGGAGACATTTTC	1	2	3	AC2	2.0	.
chr9	23064768	23064792	chr9:23064768-23064792	0	GGGCATGCTGATGCAAGACATGTGT	1	2	5	CD	1.0	.
chr9	23066070	23066102	chr9:23066070-23066102	0	AAGTAAGCCCTCATTGTCTCCAGGAACCAGCTT	1	2	13	AB2	1.0	.
chr9	23066277	23066308	chr9:23066277-23066308	0	AGAAAAGTCTCCTTAAGACTAACAACTAGTCT	1	2	12	AC2	1.0	.
chr9	23067013	23067035	chr9:23067013-23067035	0	AAACAAATTTAGCAAAGTTGTTT	1	2	3	AA2	-	.
chr9	23078490	23078510	chr9:23078490-23078510	0	AGGTAAGTCCTAGACAAATTT	1	2	1	AA2	-	.
chr9	23083737	23083760	chr9:23083737-23083760	0	AGGCAAGTTCTTCTGCACATGCCC	1	1	4	D2	1.0	.
chr9	23089037	23089062	chr9:23089037-23089062	0	GGGTGTGCTCCATGCAGGGCTTGCTG	1	3	6	ABC1	-	.
chr9	23090818	23090845	chr9:23090818-23090845	0	GGAAAAGCTTCCTGTTCTAAGCAAATCT	1	2	8	AA2	-	.
chr9	23091955	23091984	chr9:23091955-23091984	0	AGGTATGTTTATACTAAATAAAACATGTGT	1	2	10	AD3	3.0	.
chr9	23095973	23095993	chr9:23095973-23095993	0	GAACTTCTTAGAGACTTGTTG	1	3	1	ACC2	2.0	.
chr9	23099120	23099151	chr9:23099120-23099151	0	AGACTAGCCTCTTTTTTTGTAGAAGGCTGTCT	1	2	12	AB1	-	.
chr9	23099889	23099913	chr9:23099889-23099913	0	AGACATGCCTTTCAAAACCTTACCT	2	2	5	AD1	2.0	.
chr9	23099929	23099952	chr9:23099929-23099952	0	AGAAAAGCTTTTCAGGACTAGATC	1	2	4	AD3	-	.
chr9	23099994	23100025	chr9:23099994-23100025	0	GAATTTGTTCTTGAAGCTATATAACCATGTTT	1	2	12	AD2	-	.
chr9	23101484	23101510	chr9:23101484-23101510	0	GTGCAAGTTTGTTATTACAGCAAGCTG	1	3	7	CCD1	-	.
chr9	23102132	23102156	chr9:23102132-23102156	0	AAATATGCCTTTCAAAACCTTGCCT	1	2	5	AD2	3.0	.
chr9	23104130	23104161	chr9:23104130-23104161	0	ATACATGACTCAAATGTACAGAAAACATGTTT	1	2	12	DD1	-	.
chr9	23106272	23106300	chr9:23106272-23106300	0	AAACTACTCCGAGCTAAAGGAGGAAGTTT	1	2	9	AA2	1.0	.
chr9	23107049	23107069	chr9:23107049-23107069	0	GGGCCTGCCCTAAAAAAGCTC	1	2	1	AB2	2.0	.
chr9	23117712	23117741	chr9:23117712-23117741	0	AAGAAATCCCACCATTAAACAGACATGTCT	2	2	10	AA1	2.0	dELS
chr9	23120324	23120352	chr9:23120324-23120352	0	AAACAAGCTTAATGACAGAAAAGAAACTT	1	2	9	AA1	-	.
chr9	23122532	23122561	chr9:23122532-23122561	0	GAACAGTTTCAGACCCGTGCAAGCTTGTCT	1	2	10	AB1	-	.
chr9	23126741	23126760	chr9:23126741-23126760	0	AAGCATGTTTGAGGAACTTC	2	2	0	AA1	2.0	.
chr9	23126909	23126937	chr9:23126909-23126937	0	TAACATGTTTCAAATTACATAGCTTGGTC	1	3	9	CCD1	1.0	.
chr9	23128764	23128790	chr9:23128764-23128790	0	GGACATATTTCTAGAAAAAACATGACC	1	2	7	AD2	1.0	.
chr9	23129612	23129643	chr9:23129612-23129643	0	AAGCTAGTTCATAGTGAGACACCAGCAATTTG	1	3	12	ACC1	1.0	.
chr9	23132520	23132541	chr9:23132520-23132541	0	TAACATGATTTTTAGCTAGTTT	1	3	2	CCD2	1.0	.
chr9	23132637	23132664	chr9:23132637-23132664	0	GAACATGCTTTTAGCTTGAAGAAAATTT	2	2	8	AA1	1.0	.
chr9	23138230	23138252	chr9:23138230-23138252	0	TAGCAAGTCTTTTAGGCATAATT	1	3	3	ACD2	-	.
chr9	23139023	23139042	chr9:23139023-23139042	0	AAACTTCTTTGAACTATTCT	1	2	0	AA2	1.0	.
chr9	23141356	23141384	chr9:23141356-23141384	0	AAACATGCTTAAAATTAACAAACAAACAC	1	2	9	AD4	1.0	.
chr9	23145788	23145810	chr9:23145788-23145810	0	TGACATGCTCTGGAGACATTTTT	1	2	3	AC2	1.0	.
chr9	23146228	23146248	chr9:23146228-23146248	0	CAACAAGTCTCTAGGAAGTTC	1	3	1	ACC2	-	.
chr9	23150481	23150502	chr9:23150481-23150502	0	CTAAATGTTTTAAGACTTGTTT	1	3	2	ACD1	-	.
chr9	23153323	23153349	chr9:23153323-23153349	0	CAACTTGTCCTTAATGCTGGCTGGCCT	1	3	7	BCC1	1.0	CTCF-only,CTCF-bound
chr9	23153588	23153610	chr9:23153588-23153610	0	CAGCAAGTTTCAGAGGCTTACCC	1	2	3	AC2	2.0	.
chr9	23154517	23154548	chr9:23154517-23154548	0	AGGGATGTTCAACTGGTAAGAGAAGATTGCTT	1	2	12	AA2	-	.
chr9	23154562	23154593	chr9:23154562-23154593	0	ATGCAATTCCAGTAAACACACTGAGCATGCTC	2	2	12	AD1	-	.
chr9	23154802	23154831	chr9:23154802-23154831	0	AAACTTTCACTCCTGCTCTAAAACTTGCCT	1	2	10	AD1	-	.
chr9	23155974	23156000	chr9:23155974-23156000	0	AGGCTTCTTTGCCACCTGAATTTGTTT	1	2	7	AA2	-	.
chr9	23156647	23156666	chr9:23156647-23156666	0	AAACATGCCTAAACCTTTTT	3	2	0	AB1	-	.
chr9	23156995	23157024	chr9:23156995-23157024	0	AAAATAGTTTTTTTTAAATTCAGCAAGTCA	1	3	10	ACC1	1.0	.
chr9	23157615	23157643	chr9:23157615-23157643	0	GAAATTGTTCCATATCATGGAAAATGTTC	1	2	9	AA2	-	.
chr9	23157732	23157751	chr9:23157732-23157751	0	AGGCTTTCTCAGACAAATCT	1	2	0	AA2	-	.
chr9	23161364	23161383	chr9:23161364-23161383	0	AAGCTTGCCCAGCCCAGCTT	2	2	0	BD1	1.0	.
chr9	23161844	23161866	chr9:23161844-23161866	0	AGACTTGCCCATCTGGCATTCCG	1	3	3	ACC1	1.0	.
chr9	23171728	23171756	chr9:23171728-23171756	0	AAACATGCTTCCTCAAAGAGGGTGTGTCT	2	2	9	AB1	-	.
chr9	23173107	23173136	chr9:23173107-23173136	0	AAGCTAGTTTAAGGATCCCAAGGCTTTTTC	1	1	10	A1	2.0	dELS
chr9	23175878	23175909	chr9:23175878-23175909	0	AGGCAGGCTGGAGGCAGAATGGGGACTTGTCT	1	2	12	BC1	-	.
chr9	23177158	23177183	chr9:23177158-23177183	0	GAACTAATCTTGCATGGAACTAATTC	1	2	6	AA2	-	.
chr9	23177519	23177538	chr9:23177519-23177538	0	AGACTTGCCTATATTTGTCT	2	2	0	AD1	2.0	.
chr9	23183980	23183999	chr9:23183980-23183999	0	AAACAAGCCTAGATTTGTTT	2	1	0	A2	-	.
chr9	23185538	23185559	chr9:23185538-23185559	0	AAAAAAGTCTTACAGCTTGTCA	1	3	2	ACC1	1.0	.
chr9	23185758	23185778	chr9:23185758-23185778	0	AATAATGTTTTAAACATGTCT	1	2	1	AD4	-	.
chr9	23191763	23191787	chr9:23191763-23191787	0	AAGCATGCTTTGGATGAAAATTTCT	2	2	5	AA1	-	.
chr9	23192069	23192093	chr9:23192069-23192093	0	AAACATGTTTTGTAGAAAACAGTTC	2	2	5	AB1	-	.
chr9	23195356	23195380	chr9:23195356-23195380	0	GGACTTTTTTTTCCCAGGATTGTCT	1	2	5	AA2	1.0	.
chr9	23196369	23196400	chr9:23196369-23196400	0	AGATATGTTTACCAGATGCTACAGGTAAGCTT	1	2	12	AA2	-	.
chr9	23197016	23197035	chr9:23197016-23197035	0	AGGCTAGCTCTGGCTTTTTT	2	2	0	AC1	1.0	.
chr9	23198008	23198032	chr9:23198008-23198032	0	AGGCAAGCTCTTTCTGAGCCACTCT	1	2	5	AB1	1.0	.
chr9	23198044	23198072	chr9:23198044-23198072	0	AGACAATTTCTTTTATGAAAGTCAAGCTT	1	2	9	AD2	1.0	.
chr9	23199581	23199601	chr9:23199581-23199601	0	GAGCTGGTCTGAGACTGGCTT	1	2	1	BB2	-	.
chr9	23199847	23199877	chr9:23199847-23199877	0	GAACTTTTCTATCACCTCACTGAGATAGCCT	1	2	11	AA2	-	.
chr9	23199982	23200011	chr9:23199982-23200011	0	GAACTAGCTCATTATCGTTAAGAAATGCTC	1	1	10	A2	-	.
chr9	23200571	23200590	chr9:23200571-23200590	0	TAACTTGTCTGGGGTAGCTG	2	3	0	ACC2	-	.
chr9	23203231	23203262	chr9:23203231-23203262	0	AAGCATTTTCTCTTTCCAGAATAAACAGGTTT	1	2	12	AB2	1.0	.
chr9	23204262	23204284	chr9:23204262-23204284	0	AAATATGTCAAATGAACAAGCCT	1	2	3	AC1	2.0	.
chr9	23210862	23210894	chr9:23210862-23210894	0	AAGAAAGTTCTTGAGTTGAAGAGAGACATGCAT	1	2	13	AD3	-	.
chr9	23211445	23211474	chr9:23211445-23211474	0	AAACAAGTCAGTTAAGAATGAAACTTATTT	1	2	10	AC2	-	.
chr9	23213841	23213872	chr9:23213841-23213872	0	AAGCAAGCCAAGCATTTTTACAAGAAATGTTA	1	3	12	ACC2	-	.
chr9	23215773	23215803	chr9:23215773-23215803	0	AAAGTAGTTTTCTATTAATACAAACTTTTTT	1	2	11	AA2	-	.
chr9	23217453	23217479	chr9:23217453-23217479	0	AGACTAGCCGGGCATGGTGGCAAGCGC	1	3	7	CCD1	1.0	.
chr9	23218454	23218478	chr9:23218454-23218478	0	AGGCAAGTTTAAATGATGTATGTCT	2	2	5	AD1	-	.
chr9	23220169	23220195	chr9:23220169-23220195	0	AAGCGTGCCTAACAGGAAGACAAGTTC	1	1	7	B1	1.0	.
chr9	23229497	23229519	chr9:23229497-23229519	0	ATACTAGTTCTTAAAACAATTTT	1	2	3	AD3	-	.
chr9	23229535	23229559	chr9:23229535-23229559	0	AAATTTGCCAGAGATCAACATGTTC	1	3	5	ACC1	1.0	.
chr9	23232532	23232563	chr9:23232532-23232563	0	GACAAAGCCTATGTCCACTTAAAGACTTGTCA	1	3	12	ACD1	1.0	.
chr9	23233089	23233110	chr9:23233089-23233110	0	AAACAACTTCCTGGGCATGCCC	1	1	2	A2	-	.
chr9	23233408	23233437	chr9:23233408-23233437	0	AAACTTTTACTCCTACTCTGAAACTTGCCT	1	2	10	AD1	1.0	.
chr9	23235365	23235387	chr9:23235365-23235387	0	AACCATATCCCAAAGGCAAGCTT	2	2	3	AD1	1.0	.
chr9	23235513	23235541	chr9:23235513-23235541	0	AGACAAGTTTAGTTGGCCTAAGTATGTGT	2	2	9	AD1	-	.
chr9	23238226	23238248	chr9:23238226-23238248	0	GAACTGGCCCACCTAGCTTGTCT	1	2	3	BC2	-	.
chr9	23239153	23239180	chr9:23239153-23239180	0	AAACATTTCTGAACTTGAAGACAAGTTG	1	2	8	AC2	-	.
chr9	23250346	23250376	chr9:23250346-23250376	0	GAGCTAGTACCATTCCTTCTGAAACAATTCC	1	2	11	AD2	1.0	.
chr9	23250556	23250584	chr9:23250556-23250584	0	AAGCTTGTCCACCACGATCAAGATGGCTT	1	2	9	AB1	1.0	.
chr9	23254712	23254740	chr9:23254712-23254740	0	AAACTAGCCCAAAGCAGCTAAGCAAGGTC	1	1	9	D1	-	dELS,CTCF-bound
chr9	23255917	23255944	chr9:23255917-23255944	0	AAGAATGTGTTTGACCTGAGGCATGTCT	2	2	8	AD1	1.0	.
chr9	23258452	23258473	chr9:23258452-23258473	0	AAACATTTCCAAGGACAAGTTT	1	1	2	A2	1.0	.
chr9	23262883	23262908	chr9:23262883-23262908	0	AGACAGGTTTGGGGAAAAACAAGTCA	1	2	6	BC2	-	.
chr9	23266388	23266417	chr9:23266388-23266417	0	AGGCTATCTGGGACTGGAGCTAACTTGTCC	1	3	10	ACC2	1.0	.
chr9	23268049	23268081	chr9:23268049-23268081	0	AAACCAGTTCTCATAAAGATTTAAGCCAAGCTT	1	2	13	BD2	-	.
chr9	23268306	23268327	chr9:23268306-23268327	0	AGAAATGCTCTAAAGAAAGCTC	1	2	2	AA2	-	.
chr9	23270095	23270122	chr9:23270095-23270122	0	AAGCAAGTCACTGGTTCATAGCAATTCC	1	3	8	ACC1	-	.
chr9	23273316	23273335	chr9:23273316-23273335	0	AAACATGTTCAATTTTGCTT	3	2	0	AD1	-	.
chr9	23274003	23274033	chr9:23274003-23274033	0	AAACTTGCCTTGTCAATCAAATATCTTGTTA	1	3	11	CCD2	2.0	.
chr9	23276884	23276907	chr9:23276884-23276907	0	GCACATGCTTTTTTACACTAGCTT	1	2	4	DD2	-	.
chr9	23277518	23277545	chr9:23277518-23277545	0	AGACATGCATTAGGGATTAAACATGGTT	1	2	8	DD2	-	.
chr9	23278415	23278443	chr9:23278415-23278443	0	AAACTAGTTTAATACATAGGAAAATGATT	2	2	9	AD1	-	.
chr9	23284606	23284625	chr9:23284606-23284625	0	AAACTTGCTCATGCATCTTT	3	2	0	AD1	1.0	.
chr9	23284694	23284713	chr9:23284694-23284713	0	AAGCAAGCAGAAACTTGCTA	2	3	0	CCD2	-	.
chr9	23297321	23297351	chr9:23297321-23297351	0	AAGAAAGTTCTAAGAGAACCTAGAAAAGTCT	1	2	11	AA2	1.0	.
chr9	23301375	23301396	chr9:23301375-23301396	0	AAGCTTGTTTGAAAACTTATTA	1	2	2	AC3	-	.
chr9	23303214	23303243	chr9:23303214-23303243	0	AAATAAGCTCAGCAAAAATTAGGCTTGTGT	1	2	10	AD3	2.0	.
chr9	23306819	23306846	chr9:23306819-23306846	0	ACACTAGCTCAGTTGCTGAGATTAGCTC	1	2	8	AD2	-	.
chr9	23307798	23307823	chr9:23307798-23307823	0	AAACAAGTTTCTTCAAAGAGATGTGT	2	2	6	AD1	1.0	.
chr9	23308955	23308978	chr9:23308955-23308978	0	AAGCATTTCCTATGTAACATGTCA	1	3	4	ACC2	-	.
chr9	23309136	23309164	chr9:23309136-23309164	0	GAACATGTTACCCAACACCAGGCAATTTC	1	2	9	AC2	-	.
chr9	23310107	23310129	chr9:23310107-23310129	0	AAAGAAGCCTGAAAAACAAGGTT	1	2	3	AD3	-	.
chr9	23310830	23310855	chr9:23310830-23310855	0	AAACAAGTTTCTTCAAAGAGATGTGT	2	2	6	AD1	1.0	.
chr9	23311180	23311206	chr9:23311180-23311206	0	AAATAACTTCATTGGAAGAGCAAGTCC	1	2	7	AA1	1.0	.
chr9	23312605	23312627	chr9:23312605-23312627	0	AAATAAGTCCTTAAGACTAGGTT	1	2	3	AD3	-	.
chr9	23313740	23313771	chr9:23313740-23313771	0	AAGCATTCATTTATAGAGCATTAAGCTTGTCT	2	2	12	AD1	-	.
chr9	23314564	23314587	chr9:23314564-23314587	0	AAACTTTTTTTTTTGGACATATTT	1	2	4	AA2	-	.
chr9	23314927	23314952	chr9:23314927-23314952	0	CAACTTGTTTGGATTAAAGGATGCCA	1	3	6	ACC2	-	.
chr9	23315201	23315231	chr9:23315201-23315231	0	AGACCAGCTCTCCTTGCTCTTCAGCTTGCTG	1	3	11	BCC1	-	.
chr9	23316590	23316613	chr9:23316590-23316613	0	AAACATGTTTCATAGAATAAGGCT	2	2	4	AD1	3.0	.
chr9	23319247	23319267	chr9:23319247-23319267	0	CAGAATGCCTTGAGCATGCCA	2	3	1	ACC1	1.0	.
chr9	23320870	23320895	chr9:23320870-23320895	0	GGGCATATTTGTTCATAGATTTGCTC	1	2	6	AA2	-	dELS
chr9	23323681	23323705	chr9:23323681-23323705	0	GAGAAAGCTGGTGGTGGGCTTGCCA	1	3	5	ACC1	-	.
chr9	23324596	23324618	chr9:23324596-23324618	0	AGAGTAGTTTATCTAGCTAGCTT	1	2	3	AC2	2.0	.
chr9	23325201	23325224	chr9:23325201-23325224	0	AGACTTGTTTTCTCAGCCTACTCT	1	2	4	AD1	2.0	.
chr9	23326237	23326262	chr9:23326237-23326262	0	AAGAAAGTTTTTATGTAGACAGGCTT	1	2	6	AB3	-	.
chr9	23326958	23326977	chr9:23326958-23326977	0	GGACTTGCCCAGGCTTAATA	2	3	0	ACD2	1.0	.
chr9	23329366	23329397	chr9:23329366-23329397	0	AGACTTCCCCAGAAGCAGAAGCTGACATGCTT	1	2	12	AC2	2.0	.
chr9	23329637	23329657	chr9:23329637-23329657	0	GAACTTCCTAGGGACTTGTTA	1	3	1	ACC2	-	.
chr9	23330964	23330994	chr9:23330964-23330994	0	TTATATGCTCATAGATGAAAGGGACTAGCCT	1	3	11	ACD1	-	.
chr9	23334691	23334715	chr9:23334691-23334715	0	CAAAATGCCTAACATAGGCAAGTTC	1	2	5	AC3	1.0	.
chr9	23336583	23336615	chr9:23336583-23336615	0	AAACAAATTTACAAGAAAAAAACAAACAACCCC	1	2	13	AA2	1.0	.
chr9	23341926	23341954	chr9:23341926-23341954	0	AAAGAAGCCAATAGATTCATGGCATGTTC	1	3	9	ACC1	1.0	.
chr9	23348708	23348728	chr9:23348708-23348728	0	AAATTAGTTCTTAACTTGCTG	1	3	1	ACC1	-	.
chr9	23349871	23349898	chr9:23349871-23349898	0	CAGCTAGCTCACTTAGGAGAACATTTGT	1	3	8	ACD2	1.0	.
chr9	23350058	23350080	chr9:23350058-23350080	0	AAGCTATCCTCATAGGCATGGCT	1	2	3	AD2	-	.
chr9	23350864	23350888	chr9:23350864-23350888	0	TAACTAGCTACAGTTGAGCATTCTC	1	3	5	ACC1	-	.
chr9	23352012	23352036	chr9:23352012-23352036	0	AAAATTGCTTAGCAAAAAAATGTTT	1	2	5	AA2	-	.
chr9	23355334	23355353	chr9:23355334-23355353	0	AAATTTGTCAAGACTTGTTT	2	2	0	AC1	-	.
chr9	23357574	23357600	chr9:23357574-23357600	0	AGGCATGTCTGAACTCAAGACTCTCCT	1	2	7	AB4	1.0	.
chr9	23357843	23357864	chr9:23357843-23357864	0	GAGCTGGGCTGAGAACTTGCCC	1	2	2	BD1	1.0	.
chr9	23357869	23357899	chr9:23357869-23357899	0	CTACAAGCCTCCCAGCTGAGAAAGCAAGTTG	1	3	11	CCD1	-	.
chr9	23359231	23359253	chr9:23359231-23359253	0	AAACTTGTCAATAAAACTATCTA	1	3	3	ACC1	-	.
chr9	23359899	23359919	chr9:23359899-23359919	0	GAACTTGTGCGGGGCTACTCT	1	2	1	AD2	2.0	.
chr9	23361404	23361426	chr9:23361404-23361426	0	TGACATGCCCTGGAGACATTTTC	1	2	3	AC2	2.0	.
chr9	23362144	23362164	chr9:23362144-23362164	0	GAGCTTGTGCAGGACAACTCC	1	2	1	AD2	-	.
chr9	23362848	23362871	chr9:23362848-23362871	0	CGACATGCCATTGGAAAATAGTTT	1	3	4	ACC2	1.0	.
chr9	23368417	23368443	chr9:23368417-23368443	0	TATAAAGCTTCAAAAGCAAACTTGTTC	1	3	7	ACD1	-	.
chr9	23368563	23368585	chr9:23368563-23368585	0	AAAAGAGCTTAGCAAGCATGTTT	1	2	3	AB4	-	.
chr9	23372029	23372048	chr9:23372029-23372048	0	GGGCTTTTTCAGACATGTTA	3	2	0	AC2	1.0	.
chr9	23372361	23372382	chr9:23372361-23372382	0	AAGCATGTTTTCCAGCAACCTC	1	2	2	AC1	-	.
chr9	23372865	23372888	chr9:23372865-23372888	0	GAACTTGCTAAGACAAACATGCTT	2	1	4	C2	-	.
chr9	23373155	23373174	chr9:23373155-23373174	0	AAACAAGATTGGTCTTGTTC	2	2	0	DD2	-	.
chr9	23376261	23376284	chr9:23376261-23376284	0	GAACTAGTTTCAAAACGGATGTTT	2	2	4	AD1	-	.
chr9	23376986	23377009	chr9:23376986-23377009	0	AGTCTAGGCTGAACAAACATGTTT	1	2	4	DD1	-	.
chr9	23377747	23377773	chr9:23377747-23377773	0	AAGCTTGTTCCTTCCTTGAGGGAGTTC	1	2	7	AB1	-	.
chr9	23378367	23378394	chr9:23378367-23378394	0	GAGCATGCCCTGAAGAGCCAACAAGCCT	2	1	8	C2	1.0	.
chr9	23378634	23378659	chr9:23378634-23378659	0	TGGTTAGTTCACTCTTTAACAAGTTT	1	3	6	ACC1	-	.
chr9	23379302	23379326	chr9:23379302-23379326	0	AGGCATCCTTATATTGGGCTTGTCT	1	1	5	A2	1.0	.
chr9	23380381	23380405	chr9:23380381-23380405	0	AAGCTTCTTCTCCCAGAGCCTGTTT	1	2	5	AB2	1.0	.
chr9	23382072	23382093	chr9:23382072-23382093	0	GAACTTTCTAAGAGACTTGTTG	1	3	2	ACC2	1.0	.
chr9	23382553	23382575	chr9:23382553-23382575	0	ATAAATGTCTCCAGGGCATGCCA	1	3	3	ACD1	1.0	.
chr9	23390081	23390100	chr9:23390081-23390100	0	AGGCTTGGTCGCGCATGCCT	3	2	0	DD2	2.0	.
chr9	23390982	23391012	chr9:23390982-23391012	0	TATTTTGTTTTATCAAGATACAAGCTAGTCC	1	3	11	ACD1	1.0	.
chr9	23399476	23399508	chr9:23399476-23399508	0	AAACAAATTTACAAGAAGAAAACAAACAACCCC	1	2	13	AA2	-	.
chr9	23403666	23403686	chr9:23403666-23403686	0	GAGCAAGTTTTGAGCTACATG	1	3	1	ACD2	1.0	.
chr9	23404385	23404413	chr9:23404385-23404413	0	AAATTTTCTCCCTGCCTCCAGGCTTGCTT	1	2	9	AA1	-	.
chr9	23405013	23405041	chr9:23405013-23405041	0	AAGAATGTTTAGCATAGTTTGGCTAGTCA	1	3	9	ACC1	1.0	.
chr9	23406457	23406482	chr9:23406457-23406482	0	AAAAATGTTTAGCATGGGGCTTGACT	1	2	6	AD3	-	.
chr9	23407314	23407339	chr9:23407314-23407339	0	AAGCTAGCTTCAGAAAAAGTAAGACT	1	2	6	AD1	-	.
chr9	23408981	23409006	chr9:23408981-23409006	0	GGGCATATTCATTGTTGAACTTCTCT	1	2	6	AA2	-	.
chr9	23413892	23413912	chr9:23413892-23413912	0	AAACATGCCAAATACTTGCCT	2	2	1	CD	1.0	.
chr9	23413949	23413981	chr9:23413949-23413981	0	GAATTTCCTCGCTCCCTGTACCAGGGCTAGTTT	1	2	13	AA1	1.0	.
chr9	23414496	23414523	chr9:23414496-23414523	0	AAAAATGTTTTTAAACAGAGAAAAGCTT	1	2	8	AA2	-	.
chr9	23418922	23418944	chr9:23418922-23418944	0	CTGCATGCTCCTCAAGCATGCTT	1	2	3	CD	1.0	.
chr9	23424201	23424228	chr9:23424201-23424228	0	GACCTTGCCCTCCTTTTGAAACATGCTC	2	1	8	D1	1.0	.
chr9	23425411	23425433	chr9:23425411-23425433	0	AGGATTGTTTCTAGGGCTCGCTT	1	2	3	AB3	1.0	.
chr9	23432935	23432956	chr9:23432935-23432956	0	CAGCATGTGCCCAAGCTTGTCC	2	2	2	CD	1.0	.
chr9	23434704	23434730	chr9:23434704-23434730	0	AAAGAAGTTTCTCGTACAAACATATCT	1	2	7	AA2	-	.
chr9	23436507	23436535	chr9:23436507-23436535	0	AATCATTCTTAATATCCTAAAACAAGCCT	2	2	9	AD1	-	.
chr9	23441330	23441349	chr9:23441330-23441349	0	CAGCATGCCTAATCTAGTTT	4	2	0	CD	3.0	.
chr9	23444784	23444811	chr9:23444784-23444811	0	AGGCATCACTGTGCTGTGAAACTAGCTT	2	2	8	AD1	1.0	.
chr9	23447837	23447859	chr9:23447837-23447859	0	AGGCAAGTTTAATGGGCAAGACA	1	2	3	CD	-	.
chr9	23448613	23448637	chr9:23448613-23448637	0	TAACATGCCCCAAATAGGCAAATCC	1	2	5	AC2	1.0	.
chr9	23451056	23451088	chr9:23451056-23451088	0	AGACTAGCTTGGGAAATATGGTGAAAACTGTCT	1	2	13	AB1	-	.
chr9	23453106	23453137	chr9:23453106-23453137	0	GAACATATCCCTACATCAGAAGGAACAAATTC	1	2	12	AA2	3.0	.
chr9	23455012	23455032	chr9:23455012-23455032	0	GAACAAACTTAGGGAAAGCTT	1	2	1	AA2	2.0	.
chr9	23455369	23455391	chr9:23455369-23455391	0	GGGTAAGCCTTTGAGGCATTTCT	1	2	3	AA2	2.0	.
chr9	23461191	23461210	chr9:23461191-23461210	0	AAACTAGTTTTGACATGCTT	5	1	0	C2	-	.
chr9	23462181	23462206	chr9:23462181-23462206	0	AAATATTTTTAAAGTTGGGCTTGCTT	2	2	6	AA1	-	.
chr9	23464834	23464866	chr9:23464834-23464866	0	AAATATGCTCAGAGAACTAAAGGAAGCATGCTT	2	1	13	A1	1.0	.
chr9	23467000	23467028	chr9:23467000-23467028	0	GGACATCTCTTCATTTATTGAGGAAGTTT	1	2	9	AA2	1.0	.
chr9	23468164	23468186	chr9:23468164-23468186	0	ATGCAAGACCATAAAACAAGTCT	1	2	3	DD1	2.0	.
chr9	23471044	23471065	chr9:23471044-23471065	0	AAACTAGCTTTAAAGCAAATTC	1	1	2	A1	-	.
chr9	23472990	23473020	chr9:23472990-23473020	0	GAACAAGCCTTATCAGCCTATCAGCAAATTA	1	3	11	ACC1	-	.
chr9	23474411	23474442	chr9:23474411-23474442	0	AAGCTTCTCTGCATAGTCATGGAGGTAAGTCT	1	2	12	AA2	-	.
chr9	23478083	23478103	chr9:23478083-23478103	0	GAACCTGCTTTTAGCAAGTTC	1	2	1	BC2	-	.
chr9	23478794	23478816	chr9:23478794-23478816	0	AAGCAATTTTCATGGGCAGGTTT	1	2	3	AB2	-	.
chr9	23480791	23480818	chr9:23480791-23480818	0	CAACTTGTTTGCATAAGTGGACATATGT	1	3	8	ACD2	-	.
chr9	23481357	23481382	chr9:23481357-23481382	0	GAACTAGCTGGCTTGCAAACTAGATT	1	2	6	CD	-	.
chr9	23484488	23484507	chr9:23484488-23484507	0	TATGTTGCCCAAGCTAGTCT	2	3	0	ACD1	2.0	.
chr9	23485667	23485697	chr9:23485667-23485697	0	AGACATGTTCTTGGGTCTATAAAGAATGCAT	2	2	11	AD1	-	.
chr9	23487631	23487662	chr9:23487631-23487662	0	TGACTTGTCTCTACCTCACACTGTGCTAGTCA	1	3	12	CCD2	-	.
chr9	23487872	23487900	chr9:23487872-23487900	0	AGACAAGCCTAGTGAAGGAGAACAAGGAG	1	3	9	CDD3	-	.
chr9	23488766	23488791	chr9:23488766-23488791	0	TGAAAAGTTCAAGGAAAGGCAAGTTG	1	3	6	ACC1	-	.
chr9	23490070	23490102	chr9:23490070-23490102	0	AAGCCTGCTCTTGTGCTTGGGGCAAGCAAGCCT	1	1	13	B1	1.0	.
chr9	23490178	23490204	chr9:23490178-23490204	0	AAACTATCCTAGCTCAGCAACTAGCTC	1	2	7	AC2	-	.
chr9	23493866	23493886	chr9:23493866-23493886	0	TAGCTAGCCTAAGACTCATTT	1	3	1	ABC2	-	.
chr9	23495228	23495255	chr9:23495228-23495255	0	AAATAAGCCCAGTGGGATAAGAAAGCCC	1	2	8	AA2	-	.
chr9	23495870	23495893	chr9:23495870-23495893	0	AGGCTAGTCCATAGTGGCTTTCCT	1	2	4	AC1	1.0	.
chr9	23496748	23496775	chr9:23496748-23496775	0	AATCATGTTCATCTTTGGAAATTAGTTT	1	2	8	AD2	1.0	.
chr9	23498231	23498258	chr9:23498231-23498258	0	GAGCTAGCTAGGTGTCCTGGACTCGCTG	1	3	8	BCC1	1.0	.
chr9	23499449	23499469	chr9:23499449-23499469	0	AGGCAACTCCCAAACATTTTC	1	2	1	AA2	1.0	.
chr9	23500242	23500265	chr9:23500242-23500265	0	AGACAAGCTCTCAATGACTTTTCC	1	2	4	AC1	-	.
chr9	23500437	23500466	chr9:23500437-23500466	0	AGGCAACCCTAGAATATAAGAAAATTGCTT	1	2	10	AA2	-	.
chr9	23504178	23504207	chr9:23504178-23504207	0	GAACAAGTTTATGTAAAGCTAGAAATATTT	2	2	10	AA1	1.0	.
chr9	23508498	23508526	chr9:23508498-23508526	0	CAGCTTGCCCCTTATGCCTGGAAAAGCTG	1	3	9	ACC2	2.0	.
chr9	23508855	23508880	chr9:23508855-23508880	0	TGACTTGTCTCAGATGAGACTTGGAC	1	3	6	CDD3	1.0	.
chr9	23512941	23512969	chr9:23512941-23512969	0	GAACCAGCTCACTTTCTTCCAGCATGTCC	1	2	9	BC2	-	.
chr9	23513399	23513421	chr9:23513399-23513421	0	GAGTAATTCTGCAGAACAAGTTT	1	2	3	AA1	1.0	.
chr9	23513445	23513465	chr9:23513445-23513465	0	AGGTATTTTTCAGACTTGTCC	2	2	1	AA1	1.0	.
chr9	23513529	23513548	chr9:23513529-23513548	0	ACACAAGCTTAGACTAGTGC	2	2	0	DD3	-	.
chr9	23514912	23514934	chr9:23514912-23514934	0	AAAAATGCTTTGTAAACATGATT	1	2	3	AD3	-	.
chr9	23516698	23516722	chr9:23516698-23516722	0	GAGAGAGCCTGAGGAAGACTTGCTC	1	2	5	AB4	-	.
chr9	23518850	23518880	chr9:23518850-23518880	0	GGACTTCTTCCTCATAATAAAGAACATGGCC	1	2	11	AD2	1.0	.
chr9	23521380	23521402	chr9:23521380-23521402	0	AAACTTTTTCTACAAAAATGCTT	1	2	3	AA2	-	.
chr9	23525916	23525944	chr9:23525916-23525944	0	ATGGTTGCCTAGCATAAAGAGGCAAGTTG	1	3	9	ACD1	1.0	.
chr9	23529394	23529424	chr9:23529394-23529424	0	CAACTTGCCAGTTATGTGAGTGAACTATCCC	1	3	11	ACC1	-	.
chr9	23533051	23533072	chr9:23533051-23533072	0	GGGCAAGTCTTTAAACCTCTCT	1	2	2	AB1	1.0	.
chr9	23533459	23533485	chr9:23533459-23533485	0	GGATATGCTCAGGACCAAGACAAGGCT	1	2	7	AD3	-	.
chr9	23533591	23533611	chr9:23533591-23533611	0	GAAATAGTCTGGAGTTAGTCT	1	2	1	AA2	-	.
chr9	23534404	23534436	chr9:23534404-23534436	0	TAACTTACTGAGTGACTGACCTTGAACATGTCT	1	3	13	ACC2	-	.
chr9	23535735	23535766	chr9:23535735-23535766	0	AAATTTGTCTGCACTATCTTTTGGGGAAGTCT	1	2	12	AA2	1.0	.
chr9	23539163	23539195	chr9:23539163-23539195	0	AGACTAGCTCTAAACTAAATGTGAAACATTTTT	2	1	13	A1	-	.
chr9	23540450	23540479	chr9:23540450-23540479	0	GGGCATGTCCACCATTGTCAGGAAGTGCTC	2	2	10	AB1	1.0	dELS
chr9	23540542	23540571	chr9:23540542-23540571	0	GGACAAGCTTAGAAAAATGGTAACTTGACA	1	3	10	CCD1	1.0	.
chr9	23542194	23542217	chr9:23542194-23542217	0	GGAGATGCTTCCTAAAACATGACT	1	2	4	AD3	2.0	.
chr9	23542679	23542700	chr9:23542679-23542700	0	GAACATTCCTAGGAAAAAGTTT	1	2	2	AA2	1.0	.
chr9	23543542	23543562	chr9:23543542-23543562	0	AGACATGTCTCTAGCTTCTCC	1	2	1	AC1	1.0	.
chr9	23543715	23543735	chr9:23543715-23543735	0	AAACTAGTCAGAAACATTCTG	2	3	1	ACC1	-	.
chr9	23543970	23543995	chr9:23543970-23543995	0	CCACATGTCCACAAAGAAACAAGCTG	1	3	6	CCD1	-	dELS
chr9	23545948	23545967	chr9:23545948-23545967	0	AAACTTGACCGGGCCAGCCT	1	2	0	BD2	1.0	.
chr9	23551390	23551413	chr9:23551390-23551413	0	AGACTAATTTCTTGTGACATGTTG	1	3	4	ACC2	1.0	dELS
chr9	23557957	23557989	chr9:23557957-23557989	0	AGACTTGTTCTCTCAAGTTCATTGCAATAGCTT	1	2	13	AD1	-	.
chr9	23558513	23558543	chr9:23558513-23558543	0	AAGCACGTCTCACATGGTGGCAGACAAGCCA	1	2	11	BC2	1.0	.
chr9	23558830	23558849	chr9:23558830-23558849	0	GGACCAGCCGGAACTAGCTA	3	3	0	BCC1	-	.
chr9	23559840	23559871	chr9:23559840-23559871	0	GGACAAGTTTTTCTAATAGCAGTAACAAACTT	1	2	12	AC1	-	.
chr9	23560020	23560045	chr9:23560020-23560045	0	GAGCTGGTCTAGCATAAAGCAAACTC	1	2	6	AB2	1.0	.
chr9	23561062	23561089	chr9:23561062-23561089	0	AGCCTAGCTTCATTGCTCAGGGAAGCCC	1	2	8	AD2	-	dELS
chr9	23563185	23563207	chr9:23563185-23563207	0	AAACATGCTCCTTAAGCTGGGTT	2	2	3	BD4	-	.
chr9	23563824	23563855	chr9:23563824-23563855	0	AAAGAAGTCCACTGCAGCTCTTGAATAAGTTT	1	2	12	AA2	1.0	.
chr9	23563932	23563959	chr9:23563932-23563959	0	AAGCAAGCTTAGGAACGTATACATTCTC	2	2	8	AD1	2.0	.
chr9	23572159	23572182	chr9:23572159-23572182	0	TGACATGCTGATATGTACAAGTTT	1	3	4	CCD2	1.0	.
chr9	23581210	23581232	chr9:23581210-23581232	0	GAACGTATTTGCCAAACAAGCCC	1	2	3	AB1	1.0	.
chr9	23581719	23581740	chr9:23581719-23581740	0	AAACTTGCTTTAGAACTATGTT	1	2	2	AD4	-	.
chr9	23581929	23581948	chr9:23581929-23581948	0	AGACATGCCTCAGTATGCTC	3	2	0	AC1	-	.
chr9	23582858	23582883	chr9:23582858-23582883	0	CAACATGTTCACCAATTAAGAAGCTC	1	3	6	ACC2	-	dELS
chr9	23583720	23583750	chr9:23583720-23583750	0	TGACTTGTGTACCAAACAGTACAGCATGCTC	1	3	11	CCD2	1.0	.
chr9	23586785	23586807	chr9:23586785-23586807	0	TACTATGTTCCTCAAGCTTGTTT	1	3	3	ACD1	-	.
chr9	23587577	23587596	chr9:23587577-23587596	0	AAAGAACCCTGAACTAGCCT	1	2	0	AA1	-	dELS,CTCF-bound
chr9	23588663	23588690	chr9:23588663-23588690	0	AAGCAATTTGACCTCAAAAGGCATGTCT	1	2	8	AC1	1.0	.
chr9	23591134	23591159	chr9:23591134-23591159	0	ATGCATGTTTACCAATAAAGTAGTTT	1	2	6	AD2	1.0	.
chr9	23592285	23592314	chr9:23592285-23592314	0	AGACTTTCCTAAGGTTGAAAAAGCATGTTT	1	1	10	A2	1.0	.
chr9	23594776	23594798	chr9:23594776-23594798	0	TAACATGTTAGAAAAAGTAGTCC	1	3	3	ACC2	3.0	.
chr9	23595432	23595453	chr9:23595432-23595453	0	GAACAAGCCTAAAGCCTAGCGC	1	2	2	DD1	2.0	.
chr9	23595768	23595787	chr9:23595768-23595787	0	AAGCATGTTTTGCCTTGTCA	3	3	0	CCD2	-	.
chr9	23599213	23599239	chr9:23599213-23599239	0	AAACTGGTTTGGTGATCAAATAAGCTT	1	2	7	AB2	1.0	dELS
chr9	23599857	23599879	chr9:23599857-23599879	0	AAACAAGCCTATAGAACAAAATG	1	3	3	ACD2	-	.
chr9	23602401	23602421	chr9:23602401-23602421	0	AAACTAGCCTTATGCTAACTT	1	2	1	AD1	1.0	.
chr9	23603043	23603065	chr9:23603043-23603065	0	AAACTTTTTCAAAAAATTAGCTC	1	2	3	AA2	1.0	.
chr9	23607196	23607222	chr9:23607196-23607222	0	CAGCAAGCCATGAAACCAAAAATGCTC	1	3	7	ACC2	-	.
chr9	23611978	23612001	chr9:23611978-23612001	0	GGACTTATCATAAAGAACTTGCTC	1	2	4	AC1	-	.
chr9	23613844	23613868	chr9:23613844-23613868	0	AGGATAGTTTCTTTAGAGAAAGTTT	1	2	5	AA2	-	.
chr9	23616075	23616094	chr9:23616075-23616094	0	TGACAAGCCAGAGGATGCTC	3	3	0	ACC2	-	.
chr9	23618237	23618260	chr9:23618237-23618260	0	AGACAAATCCTGGAGGGAATGTTT	1	2	4	AA2	1.0	.
chr9	23619183	23619207	chr9:23619183-23619207	0	GTGCAAGTTCCATGAAAGCAAGACT	1	2	5	DD3	2.0	.
chr9	23620896	23620915	chr9:23620896-23620915	0	AGACATGCCAATGCTTGTTA	3	3	0	CCD2	1.0	.
chr9	23623989	23624016	chr9:23623989-23624016	0	AGGCTGGTCTGTTTAACAGAACAAATTC	1	2	8	AB2	-	.
chr9	23629636	23629662	chr9:23629636-23629662	0	AGACAAGTATTTGAGGGAAGCAAGCGT	1	2	7	DD2	-	.
chr9	23631658	23631689	chr9:23631658-23631689	0	GACAATGTTTCATGGTCAAAAGAAACTTGTTT	1	2	12	AD4	-	.
chr9	23633405	23633434	chr9:23633405-23633434	0	AGATTTGCCTTAGAATAACTAGATAAGTCC	1	2	10	AA2	-	.
chr9	23634991	23635018	chr9:23634991-23635018	0	TAACTTGCCTTTAAAATGGACCATGTTG	1	3	8	CCD2	1.0	.
chr9	23637131	23637151	chr9:23637131-23637151	0	AAACAGGCTCAAAGTTTGCTT	1	2	1	AB2	1.0	.
chr9	23642409	23642434	chr9:23642409-23642434	0	AGGCATGCTCTGGATAGGAGATGCTT	1	1	6	A2	-	.
chr9	23643632	23643653	chr9:23643632-23643653	0	GGGCTGGCTTTGTGACTTGTTT	1	2	2	BC2	-	.
chr9	23643822	23643846	chr9:23643822-23643846	0	GGACTTATCTGCTCCAGCCAAGTTT	1	2	5	AD2	-	dELS,CTCF-bound
chr9	23648321	23648345	chr9:23648321-23648345	0	AAACATGTCCCAAAAGTGCTAACCT	2	2	5	AD1	-	.
chr9	23655776	23655798	chr9:23655776-23655798	0	TAACAATCTAACTAAACTAGCTC	1	3	3	ACC2	-	.
chr9	23656297	23656325	chr9:23656297-23656325	0	AGGCATGTTTCTCCCTGCGTGACTTCTCA	1	3	9	ACC1	1.0	.
chr9	23658540	23658561	chr9:23658540-23658561	0	GATCATGTCTATGAACTTGGCT	2	2	2	DD3	-	.
chr9	23659532	23659559	chr9:23659532-23659559	0	GGGCTTCTGCTTGTAAGAAAACTTGTCC	1	2	8	AD1	1.0	dELS
chr9	23659777	23659798	chr9:23659777-23659798	0	ACACAAGCCCTCAAACTTGTTT	1	1	2	D1	1.0	.
chr9	23660080	23660103	chr9:23660080-23660103	0	GGACATGTAAACACTAGCATGTTT	1	3	4	CCD2	2.0	.
chr9	23660122	23660151	chr9:23660122-23660151	0	AAACTAGCACAGAGGTCAGCAAACTTTCTC	1	2	10	AD2	-	.
chr9	23663696	23663728	chr9:23663696-23663728	0	AGGCATTCTTCTTTCCTAGCTCCAGACATCCCT	1	2	13	AA2	-	dELS,CTCF-bound
chr9	23664702	23664727	chr9:23664702-23664727	0	GGGCTAGTCTTCCACAGAGCTTTTTG	1	2	6	AC3	2.0	.
chr9	23666233	23666259	chr9:23666233-23666259	0	AGACTTGCTCCTTTTGGAGGCATATTA	1	2	7	AC3	1.0	.
chr9	23666777	23666807	chr9:23666777-23666807	0	TATCATGTTCATTTTACAAATGAGCAAGTTG	1	3	11	CCD1	3.0	.
chr9	23667283	23667302	chr9:23667283-23667302	0	AGACGAGATTGAGCTAGTTT	2	2	0	BD1	2.0	.
chr9	23668471	23668492	chr9:23668471-23668492	0	AGACAAGCTCTCGAGTGTGTTT	1	2	2	AB1	2.0	.
chr9	23671165	23671191	chr9:23671165-23671191	0	GGACAAGCTCGCCGTAGAGGGTTGGTT	1	2	7	AD1	2.0	.
chr9	23673441	23673470	chr9:23673441-23673470	0	AGACAAGGATAAGAGCCCAAAAACATGCTT	1	2	10	DD1	-	.
chr9	23673596	23673625	chr9:23673596-23673625	0	TAACTTGTTTCTGTTCTCTGTAACTGGTCC	1	3	10	BCC1	1.0	.
chr9	23674241	23674272	chr9:23674241-23674272	0	AAGCAGGCTCTGAGGGCAGGGTTGACAAGTTA	1	3	12	BCC2	1.0	pELS
chr9	23674975	23675004	chr9:23674975-23675004	0	TTACTAGCCTTTGTTACATCCAGCAAGTCC	1	3	10	CCD1	1.0	.
chr9	23676793	23676812	chr9:23676793-23676812	0	AAGCAAGTTTGGCCTTCTCT	2	2	0	AD1	2.0	.
chr9	23677676	23677695	chr9:23677676-23677695	2	ATACATGTTTCAACAAGCCC	4	2	0	CD	2.0	.
chr9	23678618	23678645	chr9:23678618-23678645	0	GACCATGCTTTAGTCAGGATACATGCTT	1	2	8	DD2	1.0	.
chr9	23681599	23681626	chr9:23681599-23681626	0	AAACTAGTCCTACAATTAGGGCAATCTC	1	1	8	A1	1.0	.
chr9	23682049	23682070	chr9:23682049-23682070	0	GAGCATATTTGGGGAGAAGCTT	1	2	2	AA2	1.0	.
chr9	23683821	23683847	chr9:23683821-23683847	0	AAGGATGCTTGAATAGAGAACAAGCCC	2	1	7	A1	-	pELS
chr9	23686552	23686584	chr9:23686552-23686584	1	AAGCATGCATTCAACAGGACGAGGAGCATTCTC	1	2	13	AD2	-	dELS
chr9	23690011	23690040	chr9:23690011-23690040	0	GAACTTCTTTTAATTCAAGAAAGCAAGTCT	1	1	10	A2	-	.
chr9	23693896	23693924	chr9:23693896-23693924	0	TGGCTTGCTCAAGACCACAGGGCTAGTAA	1	3	9	CCD1	1.0	.
chr9	23696410	23696433	chr9:23696410-23696433	0	CAACAAGCCCCTAGAAATATGTCT	1	2	4	AC2	1.0	.
chr9	23698707	23698729	chr9:23698707-23698729	0	AAGCAAGCCCTTAATTCAAGTTT	1	2	3	DD1	-	.
chr9	23699579	23699611	chr9:23699579-23699611	0	GGAAATACCTGTAAAATTCCTTCAGGCTTGTTC	2	2	13	AA1	1.0	.
chr9	23699702	23699725	chr9:23699702-23699725	0	GGGCTTTCTTTGTGAGACTTCTTT	1	2	4	AA2	-	.
chr9	23701696	23701726	chr9:23701696-23701726	0	GAACATGTTTTCACCTACATATAACATTTCC	1	2	11	AC1	1.0	.
chr9	23702169	23702188	chr9:23702169-23702188	0	AAAAATGCCTGAAAATGCTC	1	2	0	AA2	-	.
chr9	23703496	23703518	chr9:23703496-23703518	0	AGGCTATTCTCCCAGGCATGCAT	1	2	3	AD2	-	.
chr9	23705591	23705616	chr9:23705591-23705616	0	GGACTGGTTTTGTGGAAGACAATTTT	1	2	6	AB2	-	.
chr9	23708386	23708407	chr9:23708386-23708407	0	AGACAAGGTAAATAACATGCCT	1	3	2	CCD2	1.0	.
chr9	23711008	23711040	chr9:23711008-23711040	0	GAACAAGTCTCAAACACACATCAAGGCATACAT	1	2	13	AD4	-	.
chr9	23713416	23713437	chr9:23713416-23713437	0	GAACTTGTCAATCAAAATGTTC	1	3	2	ACC2	1.0	.
chr9	23714972	23714997	chr9:23714972-23714997	0	GAACTAGACTGCCTCAAAGCTTCCTC	1	2	6	AD2	-	.
chr9	23716427	23716450	chr9:23716427-23716450	0	CAACAAGTTTTGAAAAACACACCC	1	3	4	ABC2	-	.
chr9	23717830	23717861	chr9:23717830-23717861	0	TAACTAGCCCACATTAAGCACTCAAAATGTTT	1	3	12	ACC2	1.0	.
chr9	23720738	23720759	chr9:23720738-23720759	0	AGACTTGTTTTAAAATAAGCAC	1	2	2	AD1	-	.
chr9	23727195	23727217	chr9:23727195-23727217	0	AGGTATGCCTCTGGGACATCTCC	1	2	3	AA2	1.0	.
chr9	23729235	23729257	chr9:23729235-23729257	0	AGGATAGTTCCTGGGACAAGCCA	1	2	3	AC2	1.0	.
chr9	23729528	23729552	chr9:23729528-23729552	0	AAAAAACTTCAAAACAAACTTGTCT	1	2	5	AA1	-	.
chr9	23730385	23730413	chr9:23730385-23730413	0	AAGCAAGCTGAATTAGCTAGAGCAAACTA	1	3	9	ACC1	2.0	.
chr9	23730705	23730724	chr9:23730705-23730724	0	GAACAAGTCTAAGGTTTCCT	1	2	0	AA1	2.0	.
chr9	23731831	23731856	chr9:23731831-23731856	0	AAAAAAGTCTAGAGTAAAAGTTGCTT	1	2	6	AA2	-	.
chr9	23732008	23732030	chr9:23732008-23732030	0	CAACTTTTCAATGAAGCAAGTTT	1	3	3	ACC2	1.0	.
chr9	23734548	23734568	chr9:23734548-23734568	0	GTATAAGCCCAGGACTAGTTT	1	2	1	AD4	-	.
chr9	23735122	23735148	chr9:23735122-23735148	0	AAAAAAGCCCTTAAGAAAAACAAATCC	1	2	7	AA2	-	.
chr9	23736568	23736599	chr9:23736568-23736599	0	GAACTAGCTCAAGTCTAACAGTGAAGATGTGC	2	2	12	AD1	1.0	.
chr9	23737270	23737293	chr9:23737270-23737293	0	ATAGTTGCCCTTATAAACATGTTC	1	2	4	AD4	2.0	dELS,CTCF-bound
chr9	23737950	23737981	chr9:23737950-23737981	0	AAACAAGTTTTCGTTACAAAGGGGGAAAATTT	1	2	12	AA1	3.0	.
chr9	23738479	23738511	chr9:23738479-23738511	0	AAGCCAGCCTTCCTGAAAGCTGGGAGCATTTCT	2	2	13	AB3	-	dELS
chr9	23739433	23739452	chr9:23739433-23739452	0	TAACAACTCTAGGCTAGTCC	2	2	0	AC1	-	.
chr9	23740349	23740371	chr9:23740349-23740371	0	AAAGATGCTAAGTTAACTTGCTC	1	3	3	ACC1	-	.
chr9	23740819	23740851	chr9:23740819-23740851	0	AAGCAGTTCTTATGGCTAAAGCCAAACATGTTT	2	2	13	AB1	-	dELS,CTCF-bound
chr9	23741222	23741242	chr9:23741222-23741242	0	AGACAAGCCAAAAGCATACTA	2	3	1	ACC1	-	.
chr9	23746760	23746792	chr9:23746760-23746792	0	AGACAAGTTTGTCTTGGATCCACGAACATCCTT	2	1	13	A1	1.0	.
chr9	23747681	23747702	chr9:23747681-23747702	0	AAGCTTGCATTAAGACTTACCC	1	2	2	AD2	-	.
chr9	23748560	23748589	chr9:23748560-23748589	0	AGGCAATTTTCAAAAGAATAAAACAAGCTT	1	1	10	A2	1.0	.
chr9	23753281	23753301	chr9:23753281-23753301	0	GAACAAGCTCAAAAGAAGTTG	1	2	1	AC1	2.0	.
chr9	23760496	23760516	chr9:23760496-23760516	0	TAACATGTTTAAAACATGTTA	3	2	1	CC	1.0	.
chr9	23760849	23760870	chr9:23760849-23760870	0	AGCCAAGTCCAGGGGCTGGCTC	1	2	2	BD3	-	.
chr9	23763509	23763529	chr9:23763509-23763529	0	ATGCTAGTTTTAGGGAAGCTT	1	2	1	AD2	-	.
chr9	23764719	23764747	chr9:23764719-23764747	0	AAACTTTTTTTGTTTTTTTAAAAAAGCTT	1	2	9	AA2	-	.
chr9	23764958	23764981	chr9:23764958-23764981	0	CAACATGCTAAAAAAAAGTAGCCT	1	3	4	ACC2	1.0	.
chr9	23768947	23768974	chr9:23768947-23768974	0	AATCATGGCTAGAGGCAAAGACAAGCTT	1	2	8	DD1	3.0	.
chr9	23769512	23769532	chr9:23769512-23769532	0	GAACAAGCCATTAGTTTGTTT	1	3	1	ACC2	-	.
chr9	23770886	23770910	chr9:23770886-23770910	0	AGACCTGCCAGTGCAAAGCTTGTCT	1	2	5	BC1	1.0	.
chr9	23775359	23775381	chr9:23775359-23775381	0	GACCATGTCTCCAAAACAAATCT	1	2	3	AD3	-	.
chr9	23775738	23775757	chr9:23775738-23775757	0	ACACAAGCTCTAACAAGCTC	3	2	0	CD	-	.
chr9	23775876	23775896	chr9:23775876-23775896	0	AGACAAACCTCGAGGAAGCCT	1	2	1	AA2	2.0	.
chr9	23778320	23778341	chr9:23778320-23778341	0	GATTTAGCCTGAAAACATGTTA	1	3	2	ACD1	-	.
chr9	23781053	23781082	chr9:23781053-23781082	0	CAACAAGTTTGTTATGTTCATAACTTCCCT	1	3	10	ACC1	1.0	.
chr9	23787950	23787971	chr9:23787950-23787971	0	AGACTAACTTCAGGGAAAGTCT	1	2	2	AA2	-	.
chr9	23792552	23792582	chr9:23792552-23792582	0	TGGCTAGCTTCAACTTCCCAAAAACATCTCA	1	3	11	ACC1	2.0	.
chr9	23794405	23794437	chr9:23794405-23794437	0	CAGCAGGCCTCTTGCAGGAGAAAAGGCAAGCTG	1	3	13	BCC2	-	.
chr9	23797997	23798018	chr9:23797997-23798018	0	GAAAAAGTTATTTGGCTAGTTC	1	3	2	ACC1	-	.
chr9	23800068	23800091	chr9:23800068-23800091	0	AAATAACCTCATTAAGGCAAGTTT	1	2	4	AA1	1.0	.
chr9	23800479	23800498	chr9:23800479-23800498	0	GAACATGTCCAGCCTAGCCC	4	1	0	D2	1.0	.
chr9	23802357	23802378	chr9:23802357-23802378	0	AAGCAAGCCCCAAGACTTGGCC	1	1	2	D1	1.0	.
chr9	23802903	23802924	chr9:23802903-23802924	0	AAACAGGTTTTTAAACTTTCTC	1	2	2	AB2	2.0	.
chr9	23803039	23803068	chr9:23803039-23803068	0	GGTCTAATTCACTGCTACATAAGCATGCCT	2	2	10	AD1	2.0	.
chr9	23803305	23803333	chr9:23803305-23803333	0	AAAGATGCTTTATAAAGCATAACAAGCTA	1	3	9	ACC1	-	.
chr9	23803583	23803604	chr9:23803583-23803604	0	AAAATTGTCCCAAGGCTGGCTC	1	2	2	AB3	1.0	.
chr9	23803755	23803786	chr9:23803755-23803786	0	GGACAAGTCCCCCTATCTGTATAAAAGAGCTT	1	2	12	AB1	1.0	.
chr9	23804778	23804798	chr9:23804778-23804798	0	AGGCAAGTCGGGAACCAGCCA	1	3	1	BCC2	-	.
chr9	23804924	23804953	chr9:23804924-23804953	0	TAACATTCTCTGATGTCCTTGAACTTGTTA	1	3	10	ACC2	-	.
chr9	23806489	23806513	chr9:23806489-23806513	0	TAGCCAGTTGCAGTAAAGCATGCCT	1	3	5	BCC1	1.0	.
chr9	23809327	23809351	chr9:23809327-23809351	0	GAACATGTTGGCATGAAGCTATTTC	1	2	5	AC2	1.0	.
chr9	23810048	23810070	chr9:23810048-23810070	0	TAACAAGTTCAAAAAACAGCCCT	1	3	3	ABC2	1.0	.
chr9	23810348	23810368	chr9:23810348-23810368	0	GAACAAGTTGTGGGCATACTG	2	3	1	ACC1	-	.
chr9	23811448	23811472	chr9:23811448-23811472	0	ACACATGCTCCTGGAAGACATGGCC	1	2	5	DD3	-	.
chr9	23813942	23813972	chr9:23813942-23813972	0	AAACAAACCAAGGTCAAAGTGAAACAAGCCA	1	3	11	ACC2	2.0	.
chr9	23816830	23816849	chr9:23816830-23816849	0	GAGCATGTTTAAGGTAGGCT	3	2	0	AD1	-	.
chr9	23819463	23819490	chr9:23819463-23819490	0	GTACTTGCTCTAAACAAGAAGCATATCC	1	2	8	AD3	-	.
chr9	23824604	23824624	chr9:23824604-23824624	0	AGGAAAGCCAGCAGCTTGTTC	1	3	1	ACC1	-	pELS,CTCF-bound
chr9	23825624	23825655	chr9:23825624-23825655	0	AAGCATGCGTCCACCGTCTTTTAGTCTAGCTC	1	2	12	DD2	1.0	pELS
chr9	23828569	23828597	chr9:23828569-23828597	0	AAACTTGTTCATTCAAATGAAAAATGCTA	1	2	9	AC1	1.0	.
chr9	23829666	23829687	chr9:23829666-23829687	0	AAAGTAGTATGTGGACTTGCCT	1	2	2	AD1	1.0	PLS,CTCF-bound
chr9	23833294	23833325	chr9:23833294-23833325	0	AGATATTTTTCTGCTTGTTAGAAAACAAGTTT	2	2	12	AA1	-	.
chr9	23841278	23841308	chr9:23841278-23841308	0	GGGCAAGTCTGGGTGCAGCTGGTACATTCTC	2	2	11	AD1	-	.
chr9	23842411	23842442	chr9:23842411-23842442	0	GAGATAGTCTCCCTGTTGCAGAAAACCAGCCT	1	2	12	AB2	-	.
chr9	23842987	23843011	chr9:23842987-23843011	0	GAGCAGGTTTAATGAAAGCCAGTTT	1	2	5	BB2	-	.
chr9	23843944	23843969	chr9:23843944-23843969	0	CAGCATCCTACACAGAAAACTTGTTC	1	3	6	ACC2	-	.
chr9	23848866	23848896	chr9:23848866-23848896	0	GGCCTTGCCTCATCAGAAAATGGGCAGGTCC	1	2	11	BD3	1.0	.
chr9	23852922	23852942	chr9:23852922-23852942	0	AAGCTTGCCTAAAAGAAGTCA	1	2	1	AC1	1.0	.
chr9	23853304	23853334	chr9:23853304-23853334	0	AAAATAGCTCATTAGCTGGCTGGGTAAGTTT	1	2	11	AA2	1.0	.
chr9	23854257	23854288	chr9:23854257-23854288	0	CAACAAGTTCTGCTGCATGTAAGAACAAGATC	1	2	12	CD	-	.
chr9	23854329	23854352	chr9:23854329-23854352	0	ATGCTACCTTTGAAAAGCAAGTTC	1	2	4	AD1	-	.
chr9	23858659	23858679	chr9:23858659-23858679	0	AAACCAGCCTAGAGCTAGCCA	1	2	1	BC2	1.0	.
chr9	23858916	23858935	chr9:23858916-23858935	0	TAACTTGTCTAAACTCATTT	1	3	0	ABC2	-	.
chr9	23859165	23859185	chr9:23859165-23859185	0	AGGCTAGCTTTAAACTACACC	1	2	1	AD4	1.0	.
chr9	23867724	23867750	chr9:23867724-23867750	0	AAACAAATTCTCATGGTAAACATGTAT	1	2	7	AD2	2.0	.
chr9	23868072	23868104	chr9:23868072-23868104	0	AAAGATGCCTTTATGAAAAGTAAAAGCAGGTTT	2	2	13	AB3	1.0	.
chr9	23870530	23870549	chr9:23870530-23870549	0	AAACAAGTCTCAACAAATTT	2	2	0	AC1	-	.
chr9	23871582	23871606	chr9:23871582-23871606	0	GGGTTGGTTTAACATGGGCAAGTCC	1	2	5	AB1	2.0	.
chr9	23881761	23881791	chr9:23881761-23881791	0	GGGCATGTCTTACATGGCAGCAGGCAAGAGA	1	3	11	CDD3	-	.
chr9	23883750	23883776	chr9:23883750-23883776	0	AGACAAGCCTGGTATTGGGGAATTTCC	2	2	7	AA1	1.0	.
chr9	23892865	23892884	chr9:23892865-23892884	0	AAACTAGCTGTGAAATGTTT	3	3	0	ACC2	-	.
chr9	23897858	23897877	chr9:23897858-23897877	0	AGACTTTCCCGAGATTGCTT	1	2	0	AA2	-	.
chr9	23898583	23898608	chr9:23898583-23898608	0	GAGTTTGCCTTATTTGAACCTAGCTT	1	2	6	AD2	-	.
chr9	23899101	23899127	chr9:23899101-23899127	0	AAAATTGTTTGAGCATTGGGCTCGTTC	1	2	7	AB3	2.0	.
chr9	23899755	23899775	chr9:23899755-23899775	0	AAAGTAGCTTACAGCAAGTTC	1	2	1	AC2	-	.
chr9	23901009	23901028	chr9:23901009-23901028	0	TGGCTAGTTTAAACAATTTT	2	2	0	AC2	-	.
chr9	23904423	23904447	chr9:23904423-23904447	0	AGGTTTTCCTCACTGAGGCAAGTCC	1	2	5	AA1	-	.
chr9	23907068	23907100	chr9:23907068-23907100	0	GGACATGCTCCTTGTAGTGCTCCATATTAGTCT	2	2	13	AD1	-	.
chr9	23909673	23909701	chr9:23909673-23909701	0	AAACAAATTTACAAGAAAAAAACAACCCC	1	2	9	AA2	-	.
chr9	23911248	23911280	chr9:23911248-23911280	0	AAGCCAGTTTCACCAGGTTTACAGAACCTGTTC	1	2	13	BB2	-	.
chr9	23912348	23912374	chr9:23912348-23912374	0	TGACTAGCCTTTGAACTGGGCATGCAT	1	2	7	CD	1.0	.
chr9	23913568	23913588	chr9:23913568-23913588	0	CGGCTTGTCCAGAGTTTGTTC	1	2	1	AC2	2.0	.
chr9	23915937	23915956	chr9:23915937-23915956	0	GAACATGTTCAGACATTTTT	4	1	0	A1	1.0	.
chr9	23916157	23916182	chr9:23916157-23916182	0	AAGCAAGTGGCTTGTGAGACATGTTA	1	3	6	CCD2	-	.
chr9	23921011	23921035	chr9:23921011-23921035	0	GAACCAGTCCCTCAAGGAGTAGCTC	1	2	5	AB2	1.0	.
chr9	23921353	23921374	chr9:23921353-23921374	0	GAGCTTGTACTAGGGCCTGCTT	1	2	2	BD2	1.0	.
chr9	23922820	23922845	chr9:23922820-23922845	0	CAGCTTGTTTCTTGTTGGACAATCTT	1	2	6	AC2	-	.
chr9	23923073	23923095	chr9:23923073-23923095	0	GGGCTTGCTTTTGGAACTTTCTC	1	1	3	A1	2.0	.
chr9	23923378	23923406	chr9:23923378-23923406	0	CGGCTTGCTGACTGGAAGGGAATTTGTCC	1	3	9	ACC2	2.0	.
chr9	23924729	23924753	chr9:23924729-23924753	0	GGAATAGCTTTTGTTAGGCCTGCTT	1	2	5	AB2	1.0	.
chr9	23924925	23924953	chr9:23924925-23924953	0	GGAGTGGTTTTTAGAAGCGGGACTAGCCT	1	2	9	AB1	-	.
chr9	23925614	23925633	chr9:23925614-23925633	0	TGGCATGTCCAGAGTTGTTC	3	2	0	AC2	2.0	.
chr9	23927287	23927316	chr9:23927287-23927316	0	AGACAAGTTACAGATGGAAAGAAAAAGTTC	1	2	10	AC2	1.0	.
chr9	23930475	23930502	chr9:23930475-23930502	0	AAAATAGCTTCCTGTACAAAACATGTCA	1	2	8	AC2	-	.
chr9	23931424	23931455	chr9:23931424-23931455	0	AGACTTGTTTCTGATAAAACAAAAACAAAGTA	1	3	12	ACD2	-	.
chr9	23935054	23935075	chr9:23935054-23935075	0	AGACTTGTTTCAAAATAAGTGC	1	2	2	AD1	-	.
chr9	23935304	23935327	chr9:23935304-23935327	0	AATCATGTTTATATGAGCTAGCAT	1	2	4	DD3	1.0	.
chr9	23941311	23941330	chr9:23941311-23941330	7	GGGCATGTTTAGGCAAGCCC	5	0	0	0	-	.
chr9	23943508	23943537	chr9:23943508-23943537	0	GAGCTTGACTCCTTAAAGGGAAGCATACCT	1	2	10	AD2	1.0	.
chr9	23944939	23944962	chr9:23944939-23944962	0	GAGCAAATCTAGGAAAGCATGCAC	1	2	4	AD2	-	.
chr9	23945859	23945887	chr9:23945859-23945887	0	AGAATAGCCTCTTGCATAAAAGTTAGCTC	1	2	9	AA2	1.0	.
chr9	23946827	23946846	chr9:23946827-23946846	0	GGGTATGTTTAAGCAAGCCT	4	1	0	A1	1.0	.
chr9	23952771	23952796	chr9:23952771-23952796	0	AGGCTAGCTGGGACAACAACATTTCT	1	3	6	ACC1	1.0	.
chr9	23954237	23954260	chr9:23954237-23954260	0	GAATTTGTTTTTATAGGCATGCTT	2	1	4	A1	2.0	.
chr9	23954836	23954867	chr9:23954836-23954867	0	AAACAACCTTGTTGCTAATATGGAGAAAGTTT	1	2	12	AA2	1.0	.
chr9	23957110	23957138	chr9:23957110-23957138	0	AGACTATTTTTTGGCCGTAAAGGATGTTT	1	2	9	AA2	-	.
chr9	23958645	23958676	chr9:23958645-23958676	0	ATGCTTCCCTAGAATAAACAGGAAACATGCTT	2	2	12	AD1	-	.
chr9	23961481	23961500	chr9:23961481-23961500	0	AGACTTTTCTGAAGTTGTTT	1	2	0	AA2	1.0	.
chr9	23965616	23965644	chr9:23965616-23965644	0	GAACATGCTCCTTTAGCTCAGAGGAGTTT	2	2	9	AB1	-	.
chr9	23968182	23968201	chr9:23968182-23968201	0	TATGTTGCCTAGGCTAGCCT	2	3	0	ACD1	2.0	.
chr9	23970091	23970120	chr9:23970091-23970120	0	ATGATAGCCCCCCATTTCCAGGGCTTGTTC	1	2	10	AD4	-	.
chr9	23970911	23970940	chr9:23970911-23970940	0	GGGCAAGTTAAAGTGCCACAAAATTTGCTC	1	2	10	AC2	1.0	.
chr9	23972590	23972611	chr9:23972590-23972611	0	GGGCATCTCCTTAGTCTAGCCC	1	2	2	AD2	-	.
chr9	23974283	23974303	chr9:23974283-23974303	0	AGGGTTGTTTGAATCTTGCCT	1	2	1	AD2	1.0	.
chr9	23976279	23976305	chr9:23976279-23976305	0	GAACTTTTCTAGATGATAAAAATGTTC	1	2	7	AA2	2.0	.
chr9	23979203	23979224	chr9:23979203-23979224	0	AAATATGTTTGAAGGATAGTCT	1	2	2	AA2	1.0	.
chr9	23981516	23981545	chr9:23981516-23981545	0	AGGCTAGTTTAGGTAACCTAAGACATACAG	1	3	10	ACD2	2.0	.
chr9	23982763	23982790	chr9:23982763-23982790	0	GGACTTGCTTAATATCTCAGATTTTTTT	1	2	8	AA1	-	.
chr9	23983825	23983855	chr9:23983825-23983855	0	AGGGTTGTTTGGAACTTTAAGGAATTAGTTT	1	2	11	AA2	-	.
chr9	23987006	23987028	chr9:23987006-23987028	0	GGGTGAGCCTCTGAGACTTGCTG	1	3	3	ABC1	1.0	.
chr9	23987208	23987235	chr9:23987208-23987235	0	GGACTTGCCCTGGGCCGGAGGGAAGCCC	1	1	8	A2	1.0	.
chr9	23987650	23987670	chr9:23987650-23987670	0	CAGCAAGCTTTGGGCAAGACC	1	2	1	CD	-	.
chr9	23987869	23987893	chr9:23987869-23987893	0	AAGATAGTTCTTCTGGATCTTGTCC	1	2	5	AD2	2.0	.
chr9	23988515	23988539	chr9:23988515-23988539	0	AAAATAGCCTCAAAAGGGCAAATCT	1	2	5	AA2	-	.
chr9	23988965	23988988	chr9:23988965-23988988	0	AGACCTGTCCTACAAGAAATGCCT	1	2	4	AB2	-	.
chr9	23992907	23992937	chr9:23992907-23992937	0	GAGCATGTTCTAACCCATCGCAAGGAGGCTT	2	2	11	AB1	-	.
chr9	23996365	23996389	chr9:23996365-23996389	0	GAGCCTGCATTGCCAAGACAAGCCT	1	2	5	BD1	2.0	.
chr9	24001905	24001928	chr9:24001905-24001928	0	CAGCTTGTCTGTGCAGGCTACTCA	1	3	4	ACC1	2.0	.
chr9	24007633	24007665	chr9:24007633-24007665	0	AGGCTATTTTTGTTCATCCCTGCAGGCATGGCT	1	2	13	AD2	1.0	.
chr9	24009017	24009043	chr9:24009017-24009043	0	GAACATCTTTTTGAATAAAACTTTTCT	1	2	7	AA2	-	.
chr9	24010036	24010068	chr9:24010036-24010068	0	TGGCTTATCCCTGCCCCTCTCCTTAGCTTGTTT	1	3	13	ACC2	-	.
chr9	24010266	24010290	chr9:24010266-24010290	0	AGGAATGCTGCGGAGAAACATGTTA	1	3	5	ACC1	1.0	.
chr9	24010623	24010646	chr9:24010623-24010646	0	GGATATGTTTTAGCAGGCATGTTG	1	2	4	AC2	-	.
chr9	24013504	24013529	chr9:24013504-24013529	0	CAGCTTGTTTATTGATTGGCTAGCTG	1	3	6	CCC	-	.
chr9	24013891	24013912	chr9:24013891-24013912	0	GAGCAACTTTGTATGCTTGTTT	1	2	2	AD2	-	.
chr9	24014607	24014637	chr9:24014607-24014637	0	CAGCTTGTCCATTTCTATGTAAAACTTGCTG	1	2	11	CC	1.0	.
chr9	24017908	24017936	chr9:24017908-24017936	0	GGGGTTGTTTTTTTCTTGCAAATTTGCTT	1	2	9	AA2	-	.
chr9	24020293	24020318	chr9:24020293-24020318	0	TAACTTGTTTTTCCCCTGGCTTCCTT	1	3	6	ACC1	-	.
chr9	24021317	24021342	chr9:24021317-24021342	0	AGTAATGCTTGTAAATAGGCATGCCT	1	2	6	AD4	2.0	.
chr9	24028512	24028538	chr9:24028512-24028538	0	AAACTTTTCTGAAATAAAAGCTTGTAT	1	2	7	AD2	1.0	.
chr9	24035804	24035829	chr9:24035804-24035829	0	AATCTTGTTATGTTACAAACTAGCTG	1	3	6	CCD1	-	.
chr9	24035851	24035870	chr9:24035851-24035870	0	TAACTTCTCTGAACTTGTTT	2	2	0	AC1	-	.
chr9	24036236	24036258	chr9:24036236-24036258	0	CAGCTAGTGCCCAAAACTAGTTA	1	3	3	CCD2	-	.
chr9	24039897	24039920	chr9:24039897-24039920	0	AGGCTTTTTCCTCAAAAGAAGCCT	1	2	4	AA2	1.0	.
chr9	24047771	24047801	chr9:24047771-24047801	0	CAAAATGTTTTGTTATATTCATGGCATGTTT	1	3	11	ACC1	-	.
chr9	24048611	24048630	chr9:24048611-24048630	0	AGAATTGTCTGGGCAGGTCT	3	2	0	AB3	-	.
chr9	24049671	24049698	chr9:24049671-24049698	0	AGGCAAGTTCACAGAAGAAGACATTTGA	1	3	8	ACD2	-	.
chr9	24051860	24051890	chr9:24051860-24051890	0	TGACTTGTTCTGTCCATTTGCAGACTGTTCT	1	3	11	ABC2	2.0	.
chr9	24059155	24059179	chr9:24059155-24059179	0	AACCTACTCTTGCAGGAACTAGTCC	1	2	5	AD1	1.0	.
chr9	24062128	24062155	chr9:24062128-24062155	0	CAACATCCTATTTGTCATGAACATGTCT	1	3	8	ACC2	-	.
chr9	24064130	24064152	chr9:24064130-24064152	0	AGCCTAGCTTTGAAAGAAAGCTT	1	2	3	AD2	2.0	.
chr9	24068212	24068244	chr9:24068212-24068244	0	AAACAAATTTACAAGAAAAAAACAAACAACCCC	1	2	13	AA2	3.0	.
chr9	24069949	24069973	chr9:24069949-24069973	0	GCACTAGCCGAGCAATGGCTTGCCT	1	3	5	CCD1	1.0	.
chr9	24074457	24074489	chr9:24074457-24074489	0	GGAAATGTCTTCTAATTATTCCTGGGCTTTTTT	1	2	13	AA2	1.0	.
chr9	24076979	24077003	chr9:24076979-24077003	0	GAAACAGCCTATATTGAACTTGTTT	1	2	5	AB4	-	.
chr9	24079537	24079569	chr9:24079537-24079569	0	GAACAAGATCTTACGTGTATGATGAGGTTGCTT	1	2	13	AD2	-	.
chr9	24080810	24080832	chr9:24080810-24080832	0	GAAAATGTCTCTAGGGCATGTCA	1	2	3	AC2	-	.
chr9	24081621	24081646	chr9:24081621-24081646	0	TAACTTGCTTTTGATTTTACATGCTC	1	3	6	CCD2	2.0	.
chr9	24082385	24082416	chr9:24082385-24082416	0	AAACATGCTTGTAGAAGAGCATAGCCATCTTC	2	2	12	AD1	1.0	.
chr9	24086971	24086995	chr9:24086971-24086995	0	AAACATGTCCTTTGGAAACATTTTC	2	1	5	A1	-	.
chr9	24089814	24089834	chr9:24089814-24089834	0	GGGCAGGCTCTACACAAGTCC	1	2	1	BD2	1.0	.
chr9	24094254	24094286	chr9:24094254-24094286	0	GGGGTTGTTTGTTTTTTTCTTGTAAATTTGTTT	1	2	13	AA2	-	.
chr9	24095460	24095484	chr9:24095460-24095484	0	GAAATAGCCAGAATTTGACATGTTT	1	3	5	ACC1	1.0	.
chr9	24096396	24096418	chr9:24096396-24096418	0	GAAGAAACTTGGAAAACAAGTCT	1	2	3	AA1	-	.
chr9	24097260	24097284	chr9:24097260-24097284	0	AGGTATGTTTGCGGGTGACTTGTTC	1	2	5	AC2	-	.
chr9	24097912	24097942	chr9:24097912-24097942	0	CAACAAGCTATAATGAAATGAGGAGATGTTT	1	3	11	ACC2	1.0	.
chr9	24098003	24098035	chr9:24098003-24098035	0	AAAAAAGTCCCAGAATAATTATGGGACATTCTC	1	2	13	AA2	-	.
chr9	24100178	24100204	chr9:24100178-24100204	0	AGGCTTGTCCCAGTGCTAAGCTGGCTC	1	1	7	B1	1.0	.
chr9	24105526	24105557	chr9:24105526-24105557	0	CAACTTGCTTGGAGGGATCCTAGGACTCTCTT	1	3	12	ABC2	2.0	.
chr9	24107320	24107344	chr9:24107320-24107344	0	TAGCTTGTTTTTCTCAGGTTTGTCA	1	3	5	ACC2	-	.
chr9	24110145	24110169	chr9:24110145-24110169	0	TAATCAGTCTGTGATGGACAAGTTT	1	3	5	ABC1	-	.
chr9	24113669	24113689	chr9:24113669-24113689	0	AAGCTTGTACATGGCTAGCTA	1	3	1	CCD2	2.0	.
chr9	24113713	24113743	chr9:24113713-24113743	0	AGAGATGCTCCATCATGGAACAGACATCCTT	1	2	11	AA2	1.0	.
chr9	24114234	24114257	chr9:24114234-24114257	0	CAACTAGTGCTTCTCAACTAGTTT	1	3	4	CCD2	-	.
chr9	24123416	24123439	chr9:24123416-24123439	0	AAATATGTCCTTTAAGAAATGTTT	1	2	4	AA2	1.0	.
chr9	24124336	24124364	chr9:24124336-24124364	0	GAATTAGCTTTTAAAATTGAGGCGTGTCT	1	2	9	AB2	1.0	.
chr9	24131300	24131319	chr9:24131300-24131319	0	AAACAAGGTTAAACATCTCT	3	2	0	AD2	-	.
chr9	24132254	24132278	chr9:24132254-24132278	0	GGGCAAGTTCTTTTGAAAGATGTTT	1	1	5	A2	-	.
chr9	24134860	24134882	chr9:24134860-24134882	0	AAGCAAGAGTTCAAGACAAGCCT	1	2	3	DD1	-	.
chr9	24137309	24137335	chr9:24137309-24137335	0	TAACTTGTCTATGTTGGAAGTTTGTCT	1	2	7	AC2	1.0	.
chr9	24138904	24138930	chr9:24138904-24138930	0	AGACATGGTTCTTCTAGAGGGTAGCTT	1	2	7	AD2	2.0	.
chr9	24139816	24139842	chr9:24139816-24139842	0	AGACTAGTTGTTTACTAAGACTTTTCC	1	2	7	AC2	-	.
chr9	24139870	24139895	chr9:24139870-24139895	0	AAGCATGTTTTTGATCAAGTATATCT	2	2	6	AA1	-	.
chr9	24143792	24143812	chr9:24143792-24143812	0	TTTCATGTCTGGGGCATGTTT	2	3	1	CDD2	-	.
chr9	24147484	24147511	chr9:24147484-24147511	0	AAACTATCCTAGTGCAGTAGAAATGCCT	1	2	8	AA2	-	.
chr9	24147982	24148002	chr9:24147982-24148002	0	AGATTAATTTAAGACTAGTCC	1	2	1	AA1	-	.
chr9	24153028	24153056	chr9:24153028-24153056	0	GGATATGCTTCAGAATCAGAAAGATGCCT	1	2	9	AA2	-	.
chr9	24159984	24160003	chr9:24159984-24160003	0	TGTGTTGCCCAGGCTAGTCT	2	3	0	ACD1	1.0	.
chr9	24161031	24161051	chr9:24161031-24161051	0	AAAGTAGTTTTGAACATTCTT	1	2	1	AA2	1.0	.
chr9	24169192	24169220	chr9:24169192-24169220	0	AAAGAAGCTTTCAGTCCCTGAGCTTTTCT	1	2	9	AA2	-	.
chr9	24169472	24169492	chr9:24169472-24169492	0	AGTCTAGTTAAAGGCTTGCCA	1	3	1	CCD1	-	.
chr9	24169705	24169728	chr9:24169705-24169728	0	AAACTTTCCTCTCAGAACTACTTT	1	2	4	AA2	1.0	.
chr9	24170488	24170511	chr9:24170488-24170511	0	AAACAAGCTCTCTTAAGGTTCCTT	1	2	4	AA1	-	.
chr9	24171650	24171671	chr9:24171650-24171671	0	AAGCAATTTTTAAAGCTTGTTT	1	1	2	A2	-	.
chr9	24172096	24172124	chr9:24172096-24172124	0	AGTCATGCCTTCCTTTGGAAGACATTTTC	1	2	9	AD3	-	.
chr9	24178988	24179008	chr9:24178988-24179008	0	CAGCAATTTCAGAGCTTGTTA	1	3	1	ACC2	1.0	.
chr9	24179248	24179274	chr9:24179248-24179274	0	TTATTAGTTTTTTCAAAAAACTAGCTC	1	3	7	ACD1	-	.
chr9	24179627	24179657	chr9:24179627-24179657	0	AGGCATGTCTTATATGGTGGCAGGCAAGAGA	1	3	11	CDD3	1.0	.
chr9	24181314	24181341	chr9:24181314-24181341	0	CAACAAGCCTCAAATTCCAAACATTCCC	1	2	8	AC2	-	.
chr9	24184776	24184808	chr9:24184776-24184808	0	GGGCTATTCTTCATTTTCTTAATATGCTAGTCT	1	2	13	AD2	-	.
chr9	24185450	24185473	chr9:24185450-24185473	0	GGGCTTGTTTTATTGGATTAGTAT	1	2	4	AD1	-	.
chr9	24186630	24186652	chr9:24186630-24186652	0	ATACAAGCTTGTCAGATATGTCT	1	2	3	AD2	-	.
chr9	24189376	24189402	chr9:24189376-24189402	0	GAGCATTTTTTATATTTAGACAATTTT	1	2	7	AA2	-	.
chr9	24189677	24189701	chr9:24189677-24189701	0	AAGCATGTTTCTGGTAGGCTAGGCC	2	1	5	D1	1.0	.
chr9	24190106	24190132	chr9:24190106-24190132	0	GAGCAAGCTTTATTGTAGGACTAATTT	1	1	7	A1	-	dELS,CTCF-bound
chr9	24202753	24202784	chr9:24202753-24202784	0	GGGGAAGTTTGGAACTCCCTAGAGACTTGTTG	1	2	12	AC2	1.0	.
chr9	24202860	24202886	chr9:24202860-24202886	0	AAACTTGTTGGGATCTGGAGCAAGGTG	1	3	7	CCD1	1.0	.
chr9	24209424	24209445	chr9:24209424-24209445	0	AGATTAGTTTAGAGGCTAGCTA	1	2	2	AC2	1.0	.
chr9	24210804	24210827	chr9:24210804-24210827	0	AAACTTGTTTATGAGGGCAAATAT	1	2	4	AD4	-	.
chr9	24211071	24211096	chr9:24211071-24211096	0	GGGAATGTTCCTGAAGAAATAAGCTC	1	2	6	AA2	-	.
chr9	24211449	24211475	chr9:24211449-24211475	0	AACCCTGTTTCTGGTATGAGCAAGTTA	1	3	7	BCD1	-	.
chr9	24213257	24213282	chr9:24213257-24213282	0	AAACTAGGTTCCTCAGGGGCATTCTC	1	2	6	AD2	-	.
chr9	24215572	24215604	chr9:24215572-24215604	0	CAGCATGTTTTGCTAGATGTCGTTAACATGTGC	1	3	13	CCD1	-	.
chr9	24219924	24219953	chr9:24219924-24219953	0	TGACATGTCAACACACCTTGAAAGAAGCCT	1	3	10	ACC2	-	.
chr9	24220560	24220590	chr9:24220560-24220590	0	GAGCAAACTTTGGGAAACACTGATCTAGCCC	1	2	11	AD2	1.0	.
chr9	24220614	24220635	chr9:24220614-24220635	0	GACCTTGCTATGAGACTAGCTG	1	3	2	CCD1	1.0	.
chr9	24221827	24221851	chr9:24221827-24221851	0	TGGCTAGTTTCCACAAGAAATGTTT	1	2	5	AC2	-	.
chr9	24225490	24225522	chr9:24225490-24225522	0	GGGGTTGTTTGTTTTTTTCTTGTAAATTTGTTT	1	2	13	AA2	2.0	.
chr9	24225919	24225943	chr9:24225919-24225943	0	TAGCTTGTTTTTCTCAGGTTTGTCA	1	3	5	ACC2	-	.
chr9	24233223	24233253	chr9:24233223-24233253	0	CAACTTCCCTAATATGGTTGTGAGCAAGTCA	1	3	11	ACC2	-	.
chr9	24233750	24233770	chr9:24233750-24233770	0	AGACTTGCCAAAGACATACTA	2	3	1	ACC1	2.0	.
chr9	24234415	24234447	chr9:24234415-24234447	0	TAAGATGTTTGCATCACAGCTTGGAGCATGTCT	1	2	13	AC3	-	.
chr9	24234832	24234861	chr9:24234832-24234861	0	GCGCTAGTCACTTTCATGAGGGGCTTGCCC	1	2	10	CD	3.0	.
chr9	24237479	24237503	chr9:24237479-24237503	0	GATCTAGTTTTTGACAGGATTGTCT	1	2	5	AD2	-	.
chr9	24241688	24241714	chr9:24241688-24241714	0	AGATGAGTTCAGACAGGAGGCTAGCCT	1	2	7	AB4	-	.
chr9	24243773	24243792	chr9:24243773-24243792	0	GAACTAGCTATAGCTTTTCT	3	3	0	ACC1	1.0	.
chr9	24249065	24249086	chr9:24249065-24249086	0	AAACAACCCTGGAAGCAAGTAT	1	2	2	AD2	-	.
chr9	24249922	24249947	chr9:24249922-24249947	0	AAACATATTTTGGGAAGAACTAGTCT	1	1	6	A2	-	.
chr9	24252258	24252277	chr9:24252258-24252277	0	GAACTTCTTTTAGCATGTTT	3	2	0	AC2	-	.
chr9	24252431	24252463	chr9:24252431-24252463	0	GGTCTTGCTTTCCACTTCACTGAAGGCATCTTC	1	2	13	AD3	1.0	.
chr9	24252493	24252516	chr9:24252493-24252516	0	AAACAAGCTCCCTTGGGCCTTTTT	1	2	4	AB1	-	.
chr9	24254094	24254117	chr9:24254094-24254117	0	AAACTAGCCCCATGGAGTGTGCTT	1	2	4	AB1	-	.
chr9	24257991	24258019	chr9:24257991-24258019	0	TAACATCCTTGGGACCTTCAAGCTAGTCA	1	3	9	ACC2	-	dELS
chr9	24260181	24260200	chr9:24260181-24260200	0	ATGCAAGCTAAGACATGCTT	4	2	0	CD	2.0	.
chr9	24261071	24261100	chr9:24261071-24261100	0	GGGTTTGCCCAATCAATTGAAAACTAGTTA	1	2	10	AC2	3.0	.
chr9	24262104	24262131	chr9:24262104-24262131	0	ATACTTGTTTTATTTTAAGGGAAAGTTC	1	2	8	AD2	-	.
chr9	24265806	24265827	chr9:24265806-24265827	0	AAACAACCTTAAGGACTATTTC	1	2	2	AA2	1.0	.
chr9	24269743	24269764	chr9:24269743-24269764	0	TAGCTAGCTAGAGAATAAGTTC	1	3	2	ACC2	-	.
chr9	24270768	24270793	chr9:24270768-24270793	0	AAACATTCCCAAGTGGAAACATTTTT	1	2	6	AA2	1.0	.
chr9	24273226	24273254	chr9:24273226-24273254	0	ACACATCCTTAGCCAACTCAGACTAGTTT	2	2	9	AD1	-	.
chr9	24274031	24274062	chr9:24274031-24274062	0	TGGCTTGCTTTTTCACACTTAGTGGCATATTT	1	3	12	ACC1	2.0	.
chr9	24276581	24276613	chr9:24276581-24276613	0	GAAAAAGTTTGCTGAATGCTGGTATACATGCCC	1	2	13	AD2	1.0	.
chr9	24277614	24277642	chr9:24277614-24277642	0	GGACAAGTCTGGAGGCTTCAGACAAACTA	1	2	9	AC3	1.0	.
chr9	24277864	24277894	chr9:24277864-24277894	0	GGACTTATCTAACTTTGACAAAGATTTGCCC	1	2	11	AA2	1.0	.
chr9	24287545	24287564	chr9:24287545-24287564	0	TATCTAGTCTCAACTTGTTT	3	3	0	CCD1	-	.
chr9	24290195	24290225	chr9:24290195-24290225	0	AGGCATGTCTTACATGGCAGGAGGCAAGAGA	1	3	11	CDD3	-	.
chr9	24296426	24296449	chr9:24296426-24296449	0	GGACTTTCCCTAAGAAGTTTGTTT	1	2	4	AA2	-	.
chr9	24298181	24298206	chr9:24298181-24298206	0	AGGCAAGGTTTTATGGAGGTAAGCCT	1	2	6	AD2	-	.
chr9	24298259	24298278	chr9:24298259-24298278	0	GAACTAGACCAGCCAAGTTT	2	2	0	DD2	-	.
chr9	24298508	24298535	chr9:24298508-24298535	0	AGATTTGATTCAGGCCTTGAACTTGCCC	1	2	8	AD1	1.0	.
chr9	24299356	24299383	chr9:24299356-24299383	0	ATACATGCTTTCAGGAGAAAAGATGCTT	1	2	8	AD2	1.0	.
chr9	24300902	24300932	chr9:24300902-24300932	0	GGGCATCTTTTGGGAAATTAAAGACAATTTC	1	2	11	AA2	-	.
chr9	24302887	24302917	chr9:24302887-24302917	0	GGGAATGCTTTGCTTTTTGAAGGACAATTTT	1	2	11	AA2	-	.
chr9	24309900	24309924	chr9:24309900-24309924	0	TAGCGAGTTTTCTCAGGACTAGTTA	1	3	5	BCC1	1.0	.
chr9	24311157	24311186	chr9:24311157-24311186	0	ATATATGTTTCTGTATTAATGAACAAGTCT	1	2	10	AD4	1.0	.
chr9	24313355	24313382	chr9:24313355-24313382	0	GAATTTGTTTGGTTTCCAGAACTACCTT	1	2	8	AA2	-	.
chr9	24319506	24319538	chr9:24319506-24319538	0	AAACAATTCACATTGCTTATGGAAGGCAAGTTG	1	3	13	ACC2	-	.
chr9	24321564	24321595	chr9:24321564-24321595	0	TAACTAGTCTCTAAAAAACTTCAAACTTTTCC	1	2	12	AC2	-	.
chr9	24323602	24323623	chr9:24323602-24323623	0	GGACTTGAGCCAGAGCATGCCC	1	2	2	DD1	-	.
chr9	24324221	24324245	chr9:24324221-24324245	0	AAACAATTTTAAAGAAAACATGTAC	1	2	5	AD2	2.0	.
chr9	24331031	24331062	chr9:24331031-24331062	0	AAATTTGCTTTATCATTTTAAAGGACTAATTT	1	2	12	AA2	1.0	.
chr9	24331935	24331954	chr9:24331935-24331954	0	TAATTTGCCTAAACATGTCC	4	2	0	AC3	-	.
chr9	24333545	24333564	chr9:24333545-24333564	0	AAACTAGTACAGACTTTTCC	2	2	0	AD2	-	.
chr9	24333613	24333640	chr9:24333613-24333640	0	AAACTATTTTCTGCTTAGAGACTATCCT	1	2	8	AA2	1.0	.
chr9	24334722	24334748	chr9:24334722-24334748	0	GAGTCAGCTCTGCTTGTGGGCTTGTTC	1	2	7	AB4	-	.
chr9	24335312	24335338	chr9:24335312-24335338	0	GAACATATTTCTTTCAAAAACATTTTC	1	2	7	AA2	1.0	.
chr9	24338869	24338893	chr9:24338869-24338893	0	TGACAAACCTGAGAAAAACAAGCTA	1	3	5	ACC2	1.0	.
chr9	24339289	24339321	chr9:24339289-24339321	0	AAACAAATTTACAAGAGAAAAACAAACAACCCC	1	2	13	AA2	1.0	.
chr9	24340039	24340068	chr9:24340039-24340068	0	GGTCTAGCCACCCAGCAAGTAGGCTTGCTG	1	3	10	CCD1	1.0	.
chr9	24341475	24341495	chr9:24341475-24341495	0	AAACCAGTTGAAAACTAGTTA	1	3	1	BCC1	-	.
chr9	24343806	24343832	chr9:24343806-24343832	0	GGTCTTGTTTAGTATAGGAACCTGTCC	1	2	7	BD2	-	.
chr9	24344058	24344089	chr9:24344058-24344089	0	CAACAAGTCAGAATTACTCCAAAAGCTACCCC	1	3	12	ACC1	1.0	.
chr9	24345406	24345435	chr9:24345406-24345435	0	TAACTTGCTCTAACATCACAGAGCTAGATG	1	3	10	CCD1	2.0	.
chr9	24346073	24346101	chr9:24346073-24346101	0	AGACATGTTTTACATGCATCAGCTGGCTA	1	3	9	BCC1	2.0	.
chr9	24347234	24347263	chr9:24347234-24347263	0	AAACAAATTCACAAGAAAGAAAACAACCCC	1	2	10	AA2	-	.
chr9	24348241	24348260	chr9:24348241-24348260	0	AAGCTTTCTAAAACTTGCCC	2	2	0	AC1	-	.
chr9	24352793	24352824	chr9:24352793-24352824	0	TGGCAATCCCTGAAGCAGCCCTCAGCTTGCTC	1	3	12	ACC2	-	.
chr9	24353105	24353125	chr9:24353105-24353125	0	AATGATGTCTAAGACAAGCTT	1	2	1	AD4	2.0	.
chr9	24353153	24353179	chr9:24353153-24353179	0	AAGAAAGCTCTATAAGCAAGCAAGCAC	1	2	7	AD3	-	.
chr9	24353939	24353971	chr9:24353939-24353971	0	AAGCAAATTTATAGATAGTTTAGAAGCAAATTT	1	2	13	AA2	-	.
chr9	24357850	24357881	chr9:24357850-24357881	0	CAACAAGTCTCTAAAGAGTGCCAAACTTTCCA	1	3	12	ACC1	1.0	.
chr9	24361956	24361982	chr9:24361956-24361982	0	AGGCAAGTCCTGGTGCTGTGCTGGCCT	1	2	7	BD1	2.0	.
chr9	24362384	24362413	chr9:24362384-24362413	0	GAGTTTGTCTTGCAGCTTTGGTACTAGCTT	1	2	10	AD2	-	.
chr9	24362844	24362867	chr9:24362844-24362867	0	AAACAAGCCTGTCTAGATTTGTTA	1	2	4	AC1	-	.
chr9	24363763	24363787	chr9:24363763-24363787	0	GAAATAGCCTCAAAAGAGCAAATCT	1	2	5	AA2	1.0	.
chr9	24365438	24365468	chr9:24365438-24365468	0	GAAGTTGTTTGCCAGCTGAAGGAGCTTTTCC	1	2	11	AA2	1.0	.
chr9	24366092	24366114	chr9:24366092-24366114	0	GAACAAGTTGGGGAGGAATGCCT	1	2	3	AC2	-	.
chr9	24367501	24367527	chr9:24367501-24367527	0	GGTCTTGCTTTTTTATCCAGCTTGCCA	1	3	7	CCD1	-	.
chr9	24368290	24368318	chr9:24368290-24368318	0	AAGCTAGTCTTCAAGTTCTGAGATTCTTT	1	2	9	AA1	-	.
chr9	24371044	24371064	chr9:24371044-24371064	0	AACTAAGCCCCAAACTAGTCA	1	3	1	ACD1	-	.
chr9	24373191	24373223	chr9:24373191-24373223	0	AGACATGTCCCAATCAATTTAGAAAGTTTATTT	2	2	13	AA1	-	.
chr9	24375572	24375597	chr9:24375572-24375597	0	GAACAATTTTTAAAAGAAACTAGCTG	1	2	6	AC2	1.0	.
chr9	24375938	24375965	chr9:24375938-24375965	0	AAGTTAGTTCGGGACAAAAAACTTGATT	1	2	8	AD3	1.0	.
chr9	24376497	24376526	chr9:24376497-24376526	0	GAACTTTTTTTTTTTACCAAAAACATATTT	1	2	10	AA2	1.0	.
chr9	24378484	24378505	chr9:24378484-24378505	0	AAGGTAGCTCAAAGGTAAGTCT	1	2	2	AA2	-	.
chr9	24380672	24380700	chr9:24380672-24380700	0	AAGCATATCCCCGAAGTGTGGGCATACTC	1	2	9	AA2	-	.
chr9	24383008	24383035	chr9:24383008-24383035	0	GCACATGACTCAGAGAAGGAGCTTGTCC	1	2	8	DD1	1.0	.
chr9	24384035	24384057	chr9:24384035-24384057	0	GAACACATTTGGTGGACAAGTCT	1	2	3	AB1	3.0	.
chr9	24385414	24385440	chr9:24385414-24385440	0	AAGCATTTTCATAATTAAGACTTGGTT	1	2	7	AD2	-	.
chr9	24389112	24389143	chr9:24389112-24389143	0	AAGTTTCTTTGTAGGTCTCTAAGAACTTGCTT	1	2	12	AA1	1.0	.
chr9	24389858	24389889	chr9:24389858-24389889	0	GGGCTTCCCTTTGTGGGTAGCCAGGCTTTTCT	1	2	12	AA2	-	.
chr9	24390398	24390427	chr9:24390398-24390427	0	TAGCTTCCTTGCATGGGTTACAACATGCTC	1	3	10	ACC2	-	.
chr9	24395240	24395261	chr9:24395240-24395261	0	GGACCAGCTCTAAAACAAGCCC	2	1	2	B1	2.0	.
chr9	24395316	24395339	chr9:24395316-24395339	0	GGACATGTTTCCTCAAAATTGCAC	2	2	4	AD1	1.0	.
chr9	24397708	24397735	chr9:24397708-24397735	0	AAGCATTTTTCAATAATACAACATGTCA	1	3	8	ACC2	1.0	.
chr9	24404279	24404301	chr9:24404279-24404301	0	AGACATTTTCAAAGACCAAGCTT	1	2	3	AD2	-	.
chr9	24405073	24405096	chr9:24405073-24405096	0	ACACAAGCTCACAAGAATATGCTC	1	2	4	AD2	1.0	.
chr9	24409632	24409660	chr9:24409632-24409660	0	AAACTTCTCTGAGCTAAAGGAGGATGTTT	1	2	9	AA2	-	.
chr9	24410935	24410965	chr9:24410935-24410965	0	AAGCAAGTCCTTAGAGACCTAAAACAAGACT	1	1	11	D1	1.0	.
chr9	24414502	24414525	chr9:24414502-24414525	0	AGACATTTTTTCTGGGCCTTGTTC	1	2	4	AD2	2.0	.
chr9	24415639	24415658	chr9:24415639-24415658	0	GAGCTTGTCAGAACTTGGCT	3	2	0	CD	-	.
chr9	24417912	24417933	chr9:24417912-24417933	0	AAATTTGTTTTAGAACTTTTTT	1	2	2	AA2	-	.
chr9	24421116	24421137	chr9:24421116-24421137	0	AAACTTGTTCACTACCATGTTA	1	3	2	CCD2	1.0	.
chr9	24421983	24422004	chr9:24421983-24422004	0	AGACTAGTCTCCTAGCTGGCTA	1	3	2	BCC1	1.0	.
chr9	24424089	24424110	chr9:24424089-24424110	0	AGACCTGCCTTTAGAATAGTTC	1	2	2	AB2	-	.
chr9	24424617	24424642	chr9:24424617-24424642	0	GAATTTGCTTATAGTAAAAGTTGTTT	1	2	6	AA2	-	.
chr9	24426028	24426052	chr9:24426028-24426052	0	GAGCTTGTCTGCTTTAAAAATGTAT	2	2	5	AD1	-	.
chr9	24428044	24428073	chr9:24428044-24428073	0	AGGCTATTTTAATAATCCAGGAGAAAGTTT	1	2	10	AA2	-	.
chr9	24429613	24429634	chr9:24429613-24429634	0	AAAATTGTTTTTATACTTGCCT	1	2	2	AD2	-	.
chr9	24431187	24431218	chr9:24431187-24431218	0	GAAGTTGTCTTCTATGTAATTTAGGAATGCTT	1	2	12	AA2	2.0	.
chr9	24433093	24433124	chr9:24433093-24433124	0	AAGCAAGCTTTCAATTCACTGGAAACTATCTT	1	1	12	A1	-	.
chr9	24434334	24434353	chr9:24434334-24434353	0	AAACAAGAGCAGGCATGTCT	3	2	0	DD1	-	.
chr9	24434471	24434492	chr9:24434471-24434492	0	AAATAATTTTAAAAGCTAGCTC	1	2	2	AA1	-	.
chr9	24434578	24434598	chr9:24434578-24434598	0	AAACTTGCATTAAGCCAGTTC	1	2	1	BD2	-	.
chr9	24435006	24435035	chr9:24435006-24435035	0	AGACAAGTTATATGTGGATGGAAAAAGCTT	1	2	10	AC2	-	.
chr9	24441993	24442025	chr9:24441993-24442025	0	AAAATTCCTCATTCCAACAAGACAAGCATGCCT	2	2	13	AA1	-	.
chr9	24445730	24445758	chr9:24445730-24445758	0	GAGCATTCCTATAGAACACAAATATGTTC	1	2	9	AA2	-	.
chr9	24451410	24451439	chr9:24451410-24451439	0	GAATGAGCTTCGACTTAAGGGAACTTGCCT	1	2	10	AB4	1.0	.
chr9	24451695	24451726	chr9:24451695-24451726	0	AAACATTTCTGAAGTGCACAGCAAACAAGGTT	1	2	12	AD2	2.0	.
chr9	24454249	24454275	chr9:24454249-24454275	0	CAACTTGCCCCTTTCTGAAAAAAGCCT	1	2	7	AC2	1.0	.
chr9	24454493	24454523	chr9:24454493-24454523	0	TCTCTTGCCTGCTGCCATGTAAGACATGCCT	1	3	11	CDD2	-	.
chr9	24458139	24458159	chr9:24458139-24458159	0	TGGCAAGTTTAAAGCTACCTG	1	3	1	ACC1	-	.
chr9	24459364	24459393	chr9:24459364-24459393	0	TGATGAGTCCTCTGCCAAGTGAACATGTCC	1	3	10	ABC1	-	.
chr9	24461935	24461957	chr9:24461935-24461957	0	AGACATACTCAAGGAACTATTTC	1	2	3	AA2	1.0	.
chr9	24462013	24462044	chr9:24462013-24462044	0	ATGCTAGCTTACAGATAAACGAAAGGTAGTCT	1	2	12	AD2	-	.
chr9	24462292	24462322	chr9:24462292-24462322	0	AAAATAGCTTGAATAGAAATGGAAAAAGTTT	1	2	11	AA2	1.0	.
chr9	24463424	24463452	chr9:24463424-24463452	0	ACGCAAGCTTATACAGCCAGATCATGTCT	1	2	9	DD2	1.0	.
chr9	24464652	24464675	chr9:24464652-24464675	0	GGGTATCCTCTGGAGAACTTGTCT	2	2	4	AA1	-	.
chr9	24465761	24465780	chr9:24465761-24465780	0	AAAATTGCTGAAGCATGTTA	4	3	0	ACC1	-	.
chr9	24468392	24468413	chr9:24468392-24468413	0	GGGCAAGTTGCTTTACATGTCT	1	3	2	CCD2	1.0	.
chr9	24468475	24468502	chr9:24468475-24468502	0	GGTCTTGTTTTTAGAATTTGGCTTGTTT	1	2	8	CD	1.0	.
chr9	24468507	24468526	chr9:24468507-24468526	0	AAACAAGTTTTGGCTTGTTT	4	1	0	C2	1.0	.
chr9	24469760	24469781	chr9:24469760-24469781	0	TGGCTAGTTAAAAATCATGTCC	1	3	2	CCD2	1.0	.
chr9	24470349	24470371	chr9:24470349-24470371	0	TAACATGCACCTGAAGCAAGTTT	1	2	3	CD	1.0	.
chr9	24479921	24479949	chr9:24479921-24479949	0	AGGGTTGCCCTAAAGAAAGGAACATATTT	1	2	9	AA2	2.0	.
chr9	24482844	24482864	chr9:24482844-24482864	0	AAGCATGCTTAGATCTATCTT	2	2	1	AD1	-	.
chr9	24484291	24484316	chr9:24484291-24484316	0	AACCTTGCTTCTAAGCAAGGATGCTT	1	2	6	AD2	-	.
chr9	24486197	24486228	chr9:24486197-24486228	0	AGCCATGTTTCTCTCATGTATATAGCATGCTT	1	2	12	CD	2.0	.
chr9	24486527	24486555	chr9:24486527-24486555	0	TGGCTAGTTAATCCCTTTCAAACAAGTAT	1	3	9	CCD1	1.0	.
chr9	24489479	24489507	chr9:24489479-24489507	0	CAACTTTCTTTATGGTGTTGAACAAGTCA	1	3	9	ACC2	-	.
chr9	24494315	24494334	chr9:24494315-24494334	0	GCTCAAGTTTGGACTAGTTG	2	3	0	CDD2	2.0	.
chr9	24495415	24495437	chr9:24495415-24495437	0	ATACTTGCTTGCTAGACAGGCTC	1	2	3	BD3	-	.
chr9	24496489	24496512	chr9:24496489-24496512	0	AAGCAGGTTTTTCAAAGTTAGTCC	1	2	4	AB2	-	.
chr9	24497041	24497069	chr9:24497041-24497069	0	AGGCATGTACCATTGCGTCCAGCTAGTTG	1	3	9	CCD2	1.0	.
chr9	24499888	24499911	chr9:24499888-24499911	0	AAAGAAGCTCAGTGAAAATAGTCC	1	2	4	AA2	1.0	.
chr9	24501120	24501151	chr9:24501120-24501151	0	AAGCTTGCTTCAAATTCAAAGTGAAAATTTTT	2	2	12	AA1	1.0	.
chr9	24504409	24504431	chr9:24504409-24504431	0	GGACAAGCCTTAAAGACTCTTTG	1	3	3	ABC2	-	.
chr9	24506455	24506476	chr9:24506455-24506476	0	GAAGAAGTCTAAGGACATGTAT	1	2	2	AD3	-	.
chr9	24507231	24507262	chr9:24507231-24507262	0	ACACATGGTTGATCAGGTTGGAAAACTTGCCC	1	2	12	DD1	1.0	.
chr9	24507529	24507553	chr9:24507529-24507553	0	AAACAATTTCTTGCCAAGCTTTTTT	1	2	5	AA2	-	.
chr9	24509644	24509664	chr9:24509644-24509664	0	GAACTTCCTAGAGACTTGTTG	1	3	1	ACC2	-	.
chr9	24510875	24510900	chr9:24510875-24510900	0	TAACTTGTTTTCAGTTTTACAAGCTT	1	3	6	CCD2	-	.
chr9	24511731	24511752	chr9:24511731-24511752	0	GGACTTACTAGAAGGCTTGCTA	1	3	2	ACC2	1.0	.
chr9	24514925	24514955	chr9:24514925-24514955	0	GAACTAGCTTGTCTGTAGTAGCAGCTTGACA	1	3	11	CCD1	-	.
chr9	24520741	24520760	chr9:24520741-24520760	0	TTAGTTGTTTGAACTAGCCT	2	3	0	ACD1	-	.
chr9	24521586	24521607	chr9:24521586-24521607	0	GAACATTTGTTGAAACATGTTC	2	2	2	AD1	1.0	.
chr9	24521707	24521735	chr9:24521707-24521735	0	GAACTTGCTTCCTTGTGCTGAGCAATGTA	1	3	9	ACD2	1.0	.
chr9	24522911	24522930	chr9:24522911-24522930	0	GGAATTGTCTAGTCAAGTTT	2	2	0	AD2	-	.
chr9	24527794	24527826	chr9:24527794-24527826	0	AAAATTACTCACATTGTGGCCATAAGCATGTTT	2	2	13	AA1	-	.
chr9	24528798	24528824	chr9:24528798-24528824	0	ATGCAGGTCTGAAGCAGAAACTAGCCT	1	2	7	BD1	2.0	.
chr9	24530699	24530723	chr9:24530699-24530723	0	AAGCAAATGCTAGACAAACATGCCT	2	2	5	AD1	2.0	.
chr9	24532292	24532321	chr9:24532292-24532321	0	AAGCAAGTTGGTAAAATATAAAACATGTGA	1	3	10	CCD1	1.0	.
chr9	24532905	24532930	chr9:24532905-24532930	0	AGGTAAGTTCAGTGTTAGGCATGCCA	1	2	6	AC2	1.0	.
chr9	24534573	24534598	chr9:24534573-24534598	0	AAGGATGTTTTTACATAGCCATGCTT	1	2	6	AD2	-	.
chr9	24537747	24537766	chr9:24537747-24537766	0	TATGTTGCCTGGGCTTGTCT	2	3	0	ACD1	-	.
chr9	24538968	24538995	chr9:24538968-24538995	0	ACACATGCTCCAACTAAGAGGCATCTTC	1	2	8	AD3	-	.
chr9	24540182	24540209	chr9:24540182-24540209	0	AAGCAAGATTGAGGGAGAGAACATTTTT	1	2	8	AD2	1.0	.
chr9	24544754	24544782	chr9:24544754-24544782	0	GAACAAGCTAGAAGAGAATCAGAAAGTTC	1	3	9	ACC2	1.0	.
chr9	24545164	24545183	chr9:24545164-24545183	0	AGGCTTGCTTGAGCAATACA	2	3	0	ACD2	1.0	.
chr9	24545678	24545700	chr9:24545678-24545700	0	CAGGTTGTCCTGGCAACTAGTTC	1	3	3	ACC1	1.0	.
chr9	24547011	24547034	chr9:24547011-24547034	0	GAAGATGTCCAAATAAACATGTTC	2	1	4	A1	-	.
chr9	24548860	24548885	chr9:24548860-24548885	0	GAACAAGTTTCATAAAGAGCAAGATT	1	1	6	D1	1.0	.
chr9	24550125	24550151	chr9:24550125-24550151	0	GGACTTGTAGTTGGTTAAAACAAGCCT	1	2	7	CD	-	.
chr9	24550233	24550261	chr9:24550233-24550261	0	TAACAATTTCGGGAGGTTAAAGCTAGCTG	1	3	9	ACC2	2.0	.
chr9	24550682	24550704	chr9:24550682-24550704	0	AGACAAGCTTGCATGACTATTTC	1	2	3	AC1	2.0	.
chr9	24554630	24554655	chr9:24554630-24554655	0	GATCAAGCTTTAGTAGAAACCTGCCC	1	2	6	BD2	-	.
chr9	24555777	24555806	chr9:24555777-24555806	0	GGGCAAGCCATGGGACAGTTGAACTAACTC	1	2	10	AC2	2.0	.
chr9	24557430	24557451	chr9:24557430-24557451	0	AAACTGTTCCTTGAACTAGCTT	1	2	2	AB1	-	.
chr9	24562832	24562862	chr9:24562832-24562862	0	AGACTTTCTGAAATATTAACAGGACATGTCT	1	2	11	AC1	-	.
chr9	24564031	24564052	chr9:24564031-24564052	0	GAGCTTTCCTTCTGGCTTGCTC	1	2	2	AC2	-	.
chr9	24564079	24564102	chr9:24564079-24564102	0	GGGCTTCCTCCATGGATCTAGTTT	1	2	4	AD2	-	.
chr9	24565184	24565216	chr9:24565184-24565216	0	GTGCTTGCTTCTCTTGTTTTTAAAAGCTTCCTT	1	2	13	AD3	-	.
chr9	24568128	24568150	chr9:24568128-24568150	0	TGACAAGTTACATGGCCAAGCCC	1	3	3	CCD2	-	.
chr9	24570356	24570384	chr9:24570356-24570384	0	ATGCTTGTCTATTTCTGCAAAACATCTTT	1	2	9	AD3	-	.
chr9	24572625	24572657	chr9:24572625-24572657	0	AAACTTGGTTTTACTTTTTATAAGAGCAAGTAT	1	2	13	DD2	2.0	.
chr9	24575379	24575411	chr9:24575379-24575411	0	GGGGTTGTTTGTTTTTTTCTTATAAATTTGTTT	1	2	13	AA2	-	.
chr9	24580087	24580110	chr9:24580087-24580110	0	TGCTTTGTTTACCTAAGCAAGCCT	1	3	4	ACD1	1.0	.
chr9	24586980	24587004	chr9:24586980-24587004	0	AAAAATTCCCCCAATAGACTTGTTC	2	2	5	AA1	1.0	.
chr9	24587603	24587623	chr9:24587603-24587623	0	AGATGAGCCTGGAACATGTCT	3	2	1	AB4	-	.
chr9	24587790	24587820	chr9:24587790-24587820	0	AAATAAGTCTCAGTGACAAGAAGGCAAGTCC	1	1	11	A1	2.0	.
chr9	24590167	24590196	chr9:24590167-24590196	0	AAAAATGTTTAGAGAAAGTAAAATATGCCT	1	2	10	AA2	1.0	.
chr9	24594010	24594042	chr9:24594010-24594042	0	AGGCATGTCAGTCCTAACCAAGGAGACTTTTTC	1	2	13	AC2	1.0	.
chr9	24594688	24594707	chr9:24594688-24594707	0	AAGTTAGCCTGGGCTTGTGT	2	2	0	AD3	1.0	.
chr9	24597945	24597975	chr9:24597945-24597975	0	AGGATTGTTCCAAGGCTATTGAAAAAAGTTC	1	2	11	AA2	-	.
chr9	24602634	24602659	chr9:24602634-24602659	0	AAACTTGTTCTGATTTCAGCAAATTT	1	2	6	AC1	2.0	.
chr9	24607605	24607625	chr9:24607605-24607625	0	AAGCTTGTGTAAAAAATGTTT	1	2	1	AD2	-	.
chr9	24610376	24610403	chr9:24610376-24610403	0	AAAAATTCTCATGATTCTGAACATGCTT	2	2	8	AA1	-	.
chr9	24614178	24614208	chr9:24614178-24614208	0	TAACAAGCCTCAACAAAAGACAAAATAGTTG	1	3	11	ACC2	1.0	.
chr9	24621121	24621140	chr9:24621121-24621140	0	TGGCATGCTTGAAAATGTTT	3	2	0	AC2	1.0	.
chr9	24625255	24625286	chr9:24625255-24625286	0	CAACTTGCTCTTCCTTGAACTCAACCATGTTC	1	2	12	CD	-	.
chr9	24628882	24628910	chr9:24628882-24628910	0	AAACAAATTTACAAGAGAAAAACAACTCC	1	2	9	AA2	-	dELS
chr9	24630820	24630845	chr9:24630820-24630845	0	AAACATGACCAAACAAAAATAAGTTT	1	2	6	AD2	2.0	.
chr9	24632430	24632462	chr9:24632430-24632462	0	GGGCATTTTTATGTCTTCTCTGGAAAAATGTCT	1	2	13	AA2	-	.
chr9	24643694	24643722	chr9:24643694-24643722	0	GAACTTCCTCCTTTAGCTCAGAGTAGTTT	1	2	9	AA2	1.0	.
chr9	24645010	24645034	chr9:24645010-24645034	0	AGGCATGCCTGGTGGTGACAAATTC	1	2	5	AC1	3.0	.
chr9	24649018	24649049	chr9:24649018-24649049	0	AGACAGGTTCCTGCATGGAAAGAGGCAGGTCT	1	2	12	BB2	-	.
chr9	24652314	24652337	chr9:24652314-24652337	0	GGACTTGTTCTTTCAAAACAGTCC	1	2	4	AB1	-	.
chr9	24653961	24653982	chr9:24653961-24653982	0	TAACATGTTTTAAGGCAAGTGT	2	2	2	CD	4.0	.
chr9	24655038	24655061	chr9:24655038-24655061	0	AGGATTGTCTACATAGACAATCTT	1	2	4	AA2	-	.
chr9	24659026	24659054	chr9:24659026-24659054	0	TAACATGTTAAATTGTTGTAAAAATGCTT	1	3	9	ACC2	1.0	.
chr9	24663904	24663934	chr9:24663904-24663934	0	AGACATGCCTATGTCCTGAATGGTATTGCCT	2	2	11	AD1	-	.
chr9	24669811	24669841	chr9:24669811-24669841	0	AGATTTGTTCTAATGCTTCAGAAATTTGCTT	1	2	11	AA2	1.0	.
chr9	24670167	24670190	chr9:24670167-24670190	0	AGGTATGTTTTCAAAACCATGTTT	1	2	4	AD2	2.0	.
chr9	24671668	24671699	chr9:24671668-24671699	0	AAGTATGTTTGACACCATGCTGAGGCAAGTAT	1	2	12	AD3	2.0	.
chr9	24672561	24672583	chr9:24672561-24672583	0	GAATAAGCTCTAAGAATTAGTTT	1	2	3	AA2	-	.
chr9	24672868	24672888	chr9:24672868-24672888	0	AAAAATGCTGATGACTAGTTC	2	3	1	ACC1	-	.
chr9	24675730	24675754	chr9:24675730-24675754	0	AGGCATGTTTTCTACTGGCTTCCTC	1	2	5	AC1	1.0	.
chr9	24679260	24679291	chr9:24679260-24679291	0	AAATTATTTTACTGGTTTCCTCAAACTTGCTT	1	2	12	AA1	1.0	.
chr9	24699203	24699222	chr9:24699203-24699222	0	TGACTTATTCAAGCTTGTTA	2	3	0	ACC2	1.0	.
chr9	24701088	24701109	chr9:24701088-24701109	0	TAACATGTATGATAGCTTGTTT	1	3	2	CCD2	-	.
chr9	24703588	24703610	chr9:24703588-24703610	0	GAACATATCTCTAAGACTGGCTT	1	2	3	AB2	-	.
chr9	24707748	24707776	chr9:24707748-24707776	0	AGACAAGCCAAATATGTTGGAGAATGCCT	1	2	9	AC2	-	.
chr9	24708480	24708501	chr9:24708480-24708501	0	ATACATGTTTGGGAAATTGCTT	1	2	2	AD2	-	.
chr9	24708639	24708661	chr9:24708639-24708661	0	AAGCTTGTCATATTAGCAAGTGT	1	3	3	CCD1	1.0	.
chr9	24716883	24716907	chr9:24716883-24716907	0	TGGTGTGTTTTGTTGGAACTTGTTT	1	3	5	ABC1	-	.
chr9	24720489	24720512	chr9:24720489-24720512	0	AAAGAAGTTTGCACAGAAATGTCC	1	2	4	AA2	-	.
chr9	24720801	24720823	chr9:24720801-24720823	0	ATTCTTGCTTACCAAACATGTTT	1	2	3	DD4	-	.
chr9	24721681	24721701	chr9:24721681-24721701	0	ATAAATGTCTGAAACAAGCTG	1	3	1	ACD1	1.0	.
chr9	24725275	24725295	chr9:24725275-24725295	0	TACCCAGTTTCAGGCATGTCT	2	3	1	BCD1	-	.
chr9	24725821	24725853	chr9:24725821-24725853	0	AGACATTTTTGTATCTTTAATAAAGAAATGTTC	1	2	13	AA2	2.0	.
chr9	24730108	24730134	chr9:24730108-24730134	0	TGACTAGTTCTCTAAATTAAAATGCTT	1	3	7	ACC2	1.0	.
chr9	24731609	24731629	chr9:24731609-24731629	0	GAACATGTTCTGTACTTGTTC	1	1	1	D2	1.0	.
chr9	24732556	24732587	chr9:24732556-24732587	0	GGCCAAGTTTAACCAAGGAAGAAAACATCCTT	1	2	12	AD3	-	.
chr9	24733061	24733088	chr9:24733061-24733088	0	AGACATTTTTTAAAAAGAAAACTATTTC	1	2	8	AA2	-	.
chr9	24733987	24734006	chr9:24733987-24734006	0	AGACCTGTTCAGGCTAGTAC	2	2	0	BD3	2.0	.
chr9	24735309	24735335	chr9:24735309-24735335	0	AGGCATACTTTCTGGTCAAGCAGGCTT	1	2	7	AB2	1.0	.
chr9	24735508	24735528	chr9:24735508-24735528	0	GAGCTTGTTATGAATTTGCTA	1	3	1	ACC2	2.0	.
chr9	24735763	24735785	chr9:24735763-24735785	0	AAAATAGCTTATAAAACAAACTC	1	2	3	AA2	-	.
chr9	24740148	24740180	chr9:24740148-24740180	0	AGGGAAGTTTTCCCACTTCATTATGACATGTTC	1	2	13	AC2	1.0	.
chr9	24747333	24747355	chr9:24747333-24747355	0	AAATTATTTTCTGAAGCTAGTTT	1	2	3	AA1	-	.
chr9	24751262	24751294	chr9:24751262-24751294	0	GGGGTTGTTTGTTTTTTTCTTGTAAATTTGTTT	1	2	13	AA2	-	.
chr9	24753054	24753077	chr9:24753054-24753077	0	GAACTTTTTTTGGTTGGCAAGCTA	1	3	4	ACC2	1.0	.
chr9	24754126	24754153	chr9:24754126-24754153	0	TAACTAGCTCTGTGACTAAGGCATTTCC	1	2	8	AC2	3.0	.
chr9	24754976	24754999	chr9:24754976-24754999	0	TGCCATGTCAAGAAGGACATGTTT	1	3	4	CCD1	1.0	.
chr9	24756537	24756562	chr9:24756537-24756562	0	GGACTTGCCTTGTCCCAGATAAGACT	1	2	6	AD1	-	.
chr9	24757073	24757098	chr9:24757073-24757098	0	AAACAAGTTTGGTACTAAACTGCCTA	1	3	6	ABC2	1.0	.
chr9	24761739	24761771	chr9:24761739-24761771	0	GAACTTGTTACTGGTCTATTCTGGGATTTGCCT	1	2	13	AC2	-	.
chr9	24763582	24763604	chr9:24763582-24763604	0	CACCATGCTGGCCAGGCTTGTTT	1	3	3	CCD1	1.0	.
chr9	24764335	24764363	chr9:24764335-24764363	0	GAACATGCTCTTTTAGCTCGGAGAAGTTT	1	1	9	A2	1.0	.
chr9	24765896	24765922	chr9:24765896-24765922	0	ACACTTGCTTTGCCTGTTAACTTGTTT	1	2	7	CD	1.0	.
chr9	24770976	24770996	chr9:24770976-24770996	0	GGACTTGCTTCAGAGCTGTCT	1	2	1	AB1	1.0	.
chr9	24771405	24771426	chr9:24771405-24771426	0	TAGAAAGTTAGTGAGCAAGTCT	1	3	2	ACC1	-	.
chr9	24775492	24775520	chr9:24775492-24775520	0	TAGCTAGCTTATTTTGCAGAAACAACCTT	1	2	9	AC2	1.0	.
chr9	24777500	24777528	chr9:24777500-24777528	0	AATAATGTTTGAAATTGCTGAACTAGTTC	1	2	9	AD4	-	.
chr9	24783924	24783944	chr9:24783924-24783944	0	AAAAATGTTCCTGGCAAGCTA	2	3	1	ACC1	-	.
chr9	24784785	24784809	chr9:24784785-24784809	0	AGCCATGTCAGGAAGAAACATGTCT	1	2	5	CD	-	.
chr9	24786166	24786188	chr9:24786166-24786188	0	AAATAAGTTAGCATAACTTGCTC	1	3	3	ACC1	-	.
chr9	24796504	24796532	chr9:24796504-24796532	0	AGACTATTTCGTTGCTTGTAGACTTGCCT	1	1	9	A2	2.0	.
chr9	24798078	24798098	chr9:24798078-24798098	0	AGGCCAGTTCAGGACATCTTT	2	2	1	AB3	-	.
chr9	24800535	24800561	chr9:24800535-24800561	0	AAGAAAGTTTTAAAATAAGGCATGTGT	1	2	7	AD3	-	.
chr9	24802211	24802240	chr9:24802211-24802240	0	AAACATGTTCACACATGAAAGAATTTACTC	2	2	10	AA1	-	.
chr9	24808099	24808118	chr9:24808099-24808118	0	AAAGAAGCCTAGAGTAGCCT	1	2	0	AA2	-	.
chr9	24808824	24808847	chr9:24808824-24808847	0	GAACTAGTCAAAATGAGTAAGTTT	1	2	4	AC2	-	.
chr9	24812941	24812964	chr9:24812941-24812964	0	AAACATGCTAAATGAAAGAAGTCA	1	3	4	ACC2	-	.
chr9	24816527	24816550	chr9:24816527-24816550	0	TGACTAGTATCTGATAGCTAGCTT	1	3	4	CCD2	3.0	.
chr9	24816562	24816590	chr9:24816562-24816590	0	AAATATGCCTCTTGTTGAGAGGTAAGTCT	1	2	9	AA2	-	.
chr9	24816764	24816784	chr9:24816764-24816784	0	AAACATGTCAAAGAAATGCTA	1	3	1	ACC2	1.0	.
chr9	24817004	24817031	chr9:24817004-24817031	0	TAACTAGTTCATCTTCACAAGCATCCCA	1	3	8	ACC1	1.0	.
chr9	24820691	24820713	chr9:24820691-24820713	0	AGGCAATCTAGTAAAACTTGCCT	1	2	3	AC1	1.0	.
chr9	24823603	24823622	chr9:24823603-24823622	0	AGAGATGGTCAGGCAAGTTT	3	2	0	AD1	1.0	.
chr9	24830681	24830712	chr9:24830681-24830712	0	GGGCTAGCTTCTTTACTCCTTGCAGCTTCTTT	1	2	12	AC1	-	.
chr9	24831098	24831126	chr9:24831098-24831126	0	GGGTTTCTCCATGTTGGTCAGACTAGTCT	1	2	9	AA1	-	.
chr9	24831432	24831458	chr9:24831432-24831458	0	TGGCATGTTTTTCTCTATAAAATGTTT	1	3	7	ACC2	-	.
chr9	24838643	24838669	chr9:24838643-24838669	0	AAACAATTTTTTTGGGCAGGCATGTAT	1	2	7	AD2	2.0	.
chr9	24849782	24849811	chr9:24849782-24849811	0	AAACTTGCTCTGGCTTCATTAAACATAGTC	1	2	10	AD4	2.0	.
chr9	24852751	24852770	chr9:24852751-24852770	0	GAGTATGCTTGGTCAAGCCT	3	2	0	AD2	2.0	.
chr9	24855455	24855474	chr9:24855455-24855474	0	AAACAAGTTAAAACTAGCGC	3	2	0	CD	1.0	.
chr9	24855686	24855712	chr9:24855686-24855712	0	TGCATTGCCTATGAGCTAGGCTAGCCC	1	3	7	ACD1	-	.
chr9	24856354	24856377	chr9:24856354-24856377	0	AAGTAAGTTTATATGGACAAGCTC	1	1	4	A1	-	.
chr9	24858984	24859012	chr9:24858984-24859012	0	AAACTTCTCCGAGCTAAAGGAGGAAGTTC	1	2	9	AA2	-	.
chr9	24861401	24861421	chr9:24861401-24861421	0	AAATATGTTGGAAACAAGCTG	2	3	1	ACC1	1.0	.
chr9	24862990	24863022	chr9:24862990-24863022	0	GAGAATGTTACAGGCAGAAGGTCTGGCATGCTC	1	3	13	ACC1	-	.
chr9	24863053	24863077	chr9:24863053-24863077	0	AAGCTTGTCTATAAAAAGGAGGCTT	1	2	5	AB1	1.0	.
chr9	24863240	24863267	chr9:24863240-24863267	0	AAACAAGTTTGTTCCTCTAAACATGACT	2	1	8	D1	-	.
chr9	24864266	24864285	chr9:24864266-24864285	0	AAACTACTCTGAACATTCCT	1	2	0	AA2	3.0	.
chr9	24866326	24866353	chr9:24866326-24866353	0	AGAAAAGCCCAGATACTCAGACTACTTT	1	2	8	AA2	1.0	.
chr9	24867252	24867275	chr9:24867252-24867275	0	GGGCAATTTTGTCAGAACTTGTCC	1	1	4	A2	1.0	.
chr9	24867484	24867511	chr9:24867484-24867511	0	AAACTTGTTTGACTGCAGAACCTTGTTT	1	1	8	D2	1.0	.
chr9	24868531	24868559	chr9:24868531-24868559	0	GGGCAAGTTCATCCACCTTGATCTTCTTC	1	2	9	AD1	-	.
chr9	24868571	24868597	chr9:24868571-24868597	0	GGAGTAGTTTGTACTTTAATCTTGTCT	1	2	7	AD2	1.0	.
chr9	24871419	24871442	chr9:24871419-24871442	0	AAACTTGTATTAAAAAATATGTTT	1	2	4	AD2	1.0	.
chr9	24873159	24873182	chr9:24873159-24873182	0	TAACTAGTTACTTTAAACAATTTT	1	3	4	ACC1	1.0	.
chr9	24873691	24873715	chr9:24873691-24873715	0	TGGCATGCTTGTTAAAGATTAGTTG	1	3	5	ACC2	-	.
chr9	24875190	24875209	chr9:24875190-24875209	0	AAACATACTTGTGCAAGTTT	3	2	0	AD2	2.0	.
chr9	24879300	24879320	chr9:24879300-24879320	0	AAGCATGTTCCAAAGAATTTC	2	2	1	AA1	-	.
chr9	24879898	24879924	chr9:24879898-24879924	0	AGGCAAGTTGAAACATAAAATTAGCCA	1	3	7	ACC2	-	dELS,CTCF-bound
chr9	24880905	24880929	chr9:24880905-24880929	0	AAACATGTCTCTTCAAAAAATGCTG	1	2	5	AC1	-	.
chr9	24882308	24882340	chr9:24882308-24882340	0	GGGCTAGTTTACTATATATCAGTAGATTAGGTT	1	2	13	AD1	1.0	.
chr9	24883178	24883203	chr9:24883178-24883203	0	AAACTAGTTGCCAGAGAAGTAAGCTA	1	3	6	ACC2	2.0	.
chr9	24883636	24883662	chr9:24883636-24883662	0	AGAGATGTTTGGAGAAAGAACTAGTAC	1	2	7	AD3	-	.
chr9	24895784	24895811	chr9:24895784-24895811	0	AAACATGTTTAAAATGTAAATCCTGCTC	2	2	8	BD1	3.0	.
chr9	24897249	24897274	chr9:24897249-24897274	0	AGGGATGCTTAGCAGTGAGAAAGCTC	1	2	6	AA2	-	.
chr9	24900830	24900861	chr9:24900830-24900861	0	AAGCTTTCTTGAGGCCATTGAAAAACAAGTGT	1	2	12	AD2	-	.
chr9	24902660	24902683	chr9:24902660-24902683	0	GAGCATCTTCAAATTAACTAGCTA	1	3	4	ACC2	-	.
chr9	24904898	24904919	chr9:24904898-24904919	0	CAACATGTCACTGGAAATGCTT	1	3	2	ACC2	-	.
chr9	24905467	24905489	chr9:24905467-24905489	0	AAACTTGTGCTGAGGACCTGTTT	1	2	3	BD2	-	.
chr9	24906210	24906240	chr9:24906210-24906240	0	GGACAAGCTAGTAGTGTTAGACAGCAACTTT	1	3	11	ACC1	-	.
chr9	24906502	24906526	chr9:24906502-24906526	0	GGGCCTGTCTTATGGAAAGTTGCTT	1	2	5	AB2	-	.
chr9	24906988	24907017	chr9:24906988-24907017	0	AGGCTTGGTAGTTGGCAGAAAGGCTAGCCC	1	2	10	CD	2.0	.
chr9	24907039	24907070	chr9:24907039-24907070	0	AAGAAAGTTTCCAGTGGGAATTAAAGATGTTT	1	2	12	AA2	1.0	.
chr9	24907185	24907210	chr9:24907185-24907210	0	GCACATGTTCAATGGTAAACATGTAT	1	2	6	DD3	-	.
chr9	24911776	24911804	chr9:24911776-24911804	0	GAACATGGCTAGGAAAATGAAGGATGCCT	1	2	9	AD2	2.0	.
chr9	24911936	24911964	chr9:24911936-24911964	0	GGGCTTGTTCTCTTCTACCATGCATTTCC	2	2	9	AD1	-	.
chr9	24912022	24912042	chr9:24912022-24912042	0	AAACAACTCCAGGGCTAGTGT	1	2	1	AD2	1.0	.
chr9	24913548	24913571	chr9:24913548-24913571	0	AAACTAGTTCATGATGGCTACCTC	1	2	4	AC1	2.0	.
chr9	24927852	24927880	chr9:24927852-24927880	0	AAGCTAGACTAACGTGTAAAGGCTTCTTT	1	2	9	AD2	-	.
chr9	24930426	24930455	chr9:24930426-24930455	0	TGGTCTGTCCTGCCAAGACAAGACATGCTT	1	3	10	ABC1	-	.
chr9	24934284	24934306	chr9:24934284-24934306	0	AGACTTGTACAAAAGGCAAGTCT	1	1	3	D2	1.0	.
chr9	24934876	24934906	chr9:24934876-24934906	0	AAACAACTCCTTAGTGCACCTGGGCATGGCT	1	2	11	AD2	-	.
chr9	24936762	24936787	chr9:24936762-24936787	0	AAGCATGTTCTCAGGTAGGCTAGGAA	1	3	6	CDD3	1.0	.
chr9	24943897	24943918	chr9:24943897-24943918	0	AAACATGTCTAGAGACATTGCC	1	2	2	AD4	-	.
chr9	24944716	24944745	chr9:24944716-24944745	0	AAACAAGGTCAAATGTCTGAAGGCAGGCTC	1	2	10	BD2	-	.
chr9	24950711	24950737	chr9:24950711-24950737	0	GGACTATCCTTTTCCATTAACTTGTCT	1	2	7	AC2	-	.
chr9	24953582	24953606	chr9:24953582-24953606	0	AAACATTTTTTGAAGAAACTAGCCA	1	2	5	AC2	-	.
chr9	24955423	24955442	chr9:24955423-24955442	0	AGACTAGCCTGGGCAATATG	2	3	0	ACD2	1.0	.
chr9	24959125	24959156	chr9:24959125-24959156	0	AGAAATGACCCAAACACAGGATGGACATGTTT	2	2	12	AD1	-	.
chr9	24960837	24960860	chr9:24960837-24960860	0	AGGGATGTTTATAGAGGCTTGTTT	2	1	4	A1	1.0	.
chr9	24964141	24964169	chr9:24964141-24964169	0	AAACTTACCCAGAAGTTTCAAAATTGCTT	1	2	9	AA2	2.0	.
chr9	24965716	24965741	chr9:24965716-24965741	0	TTAATAGTTTTGAAACAAACATGTCT	1	3	6	ACD1	-	.
chr9	24971349	24971371	chr9:24971349-24971371	0	AAGCATGTACATTAGCCATGTCT	1	2	3	DD2	-	.
chr9	24973755	24973781	chr9:24973755-24973781	0	GAAGATGTTTGTAAATCAAACATGTTA	1	2	7	AC2	1.0	.
chr9	24977599	24977628	chr9:24977599-24977628	0	AAAAAAGTTTGCAAACATTTAAAAAAGTCT	1	2	10	AA2	-	.
chr9	24977973	24978002	chr9:24977973-24978002	0	AAACTTTTTTCAATTGCTTTAGATTTGTTT	1	2	10	AA2	-	.
chr9	24983161	24983187	chr9:24983161-24983187	0	GGACAATTTTAAAAGAAGGACAAGTTT	1	1	7	A2	-	.
chr9	24984169	24984200	chr9:24984169-24984200	0	AAACATGCCTTATTTAGAGTTTAATCAAGACC	1	2	12	DD1	-	.
chr9	24984257	24984282	chr9:24984257-24984282	0	CAACATGCCCAATAACGGCCTTGTTA	1	3	6	CCD2	2.0	.
chr9	24986100	24986130	chr9:24986100-24986130	0	AGGCAAGTTGGTTGATGTCCTGAACATTCTA	1	3	11	ACC1	1.0	.
chr9	24987475	24987500	chr9:24987475-24987500	0	AAGCTTGTTTAATTTTTGAAATGTTT	1	2	6	AC1	-	.
chr9	24992605	24992624	chr9:24992605-24992624	0	GGACTTGCTCAAACATGGCT	4	1	0	D1	-	.
chr9	24994926	24994949	chr9:24994926-24994949	0	GTAATTGTCTACTAAGACTTGTTT	1	2	4	AD4	-	.
chr9	24996167	24996196	chr9:24996167-24996196	0	GATTTAGTCTGGGGGAAAGGAAACTAGTCT	1	2	10	AD4	-	.
chr9	24996427	24996448	chr9:24996427-24996448	0	GAGTAATCTTGGAGACAAGTCC	1	2	2	AA1	-	.
chr9	24996738	24996764	chr9:24996738-24996764	0	GAACTTTTCTTGAAATGTGGCAAGCCT	1	2	7	AC2	-	.
chr9	24996911	24996931	chr9:24996911-24996931	0	GGGAATGTTCCAGACAAATCC	1	2	1	AA2	-	.
chr9	24999314	24999339	chr9:24999314-24999339	0	GGACATTTTTTTGCCCGAATATGTTT	1	2	6	AA2	2.0	.
chr9	25001558	25001580	chr9:25001558-25001580	0	AGACTTGTACAGAAAGCATGTTT	1	1	3	D2	-	.
chr9	25010878	25010907	chr9:25010878-25010907	0	GAACATTTTCCTGATATAGGCAACATGTCA	1	3	10	ACC2	-	.
chr9	25011238	25011261	chr9:25011238-25011261	0	AGACAAGCTGAGAACAGATAGCTC	1	3	4	ACC2	1.0	.
chr9	25011748	25011775	chr9:25011748-25011775	0	AGACATGTTAAAAGACAAAAACTTTTTT	1	2	8	AC2	-	.
chr9	25012039	25012069	chr9:25012039-25012069	0	AGACTAGCCATGGCAAACAAAAAATAAGTTA	1	3	11	ACC2	1.0	.
chr9	25015830	25015858	chr9:25015830-25015858	0	ATATATGTTTGATGACAGGAAACAAGTTT	1	2	9	AD4	2.0	.
chr9	25016466	25016497	chr9:25016466-25016497	0	GAGCAAGCTCATACCAGATGCTGAATATGTCA	1	2	12	AC1	-	.
chr9	25018118	25018137	chr9:25018118-25018137	0	CAACTTATTCAAACTTGTCT	2	2	0	AC1	1.0	.
chr9	25018861	25018886	chr9:25018861-25018886	0	TAACATGCTCTTTTATAAACATGCTG	1	2	6	CC	-	.
chr9	25020428	25020456	chr9:25020428-25020456	0	GGGGTTGTTTTTTCCTTGTAAATTTGTTT	1	2	9	AA2	1.0	.
chr9	25021426	25021458	chr9:25021426-25021458	0	AGTCTTGTCTACTGTTGGCATATAGGAATGCTT	1	2	13	AD2	-	.
chr9	25023346	25023369	chr9:25023346-25023369	0	AAGTTTGTTTTATCAGACTAGTTT	1	1	4	A1	-	.
chr9	25023950	25023982	chr9:25023950-25023982	0	GGGCTTCCCCTTGCGGGTAACCTGAGCTTTCTC	1	2	13	AA2	-	.
chr9	25024510	25024538	chr9:25024510-25024538	0	GAACATGCTCCTTTAGCACAGAGGAGTTT	2	2	9	AB1	1.0	.
chr9	25025944	25025975	chr9:25025944-25025975	0	CAGCTAGCTCGGTGTCTGCCCAAAACAGCCTC	1	3	12	ABC2	-	.
chr9	25028952	25028975	chr9:25028952-25028975	0	TGACAATTTTTGTTGAACAAGTCT	1	2	4	AC1	2.0	.
chr9	25029070	25029094	chr9:25029070-25029094	0	AGAAATATTCACTGAGAACTTGTTC	2	2	5	AA1	-	.
chr9	25036486	25036505	chr9:25036486-25036505	0	TAACCAGTCTCAGCTAGTTC	3	3	0	BCC1	-	.
chr9	25038149	25038171	chr9:25038149-25038171	0	AGCCTTGTTCCATAAACCAGTCC	1	2	3	BD2	2.0	.
chr9	25044828	25044860	chr9:25044828-25044860	0	GGACTTCTCTGCATTGGTTATTCTAGCTAGCCA	1	3	13	ACC2	3.0	.
chr9	25044908	25044936	chr9:25044908-25044936	0	GAACTTCCTCCTTTAGGTCGGAGTAGTTT	1	2	9	AA2	1.0	.
chr9	25048115	25048138	chr9:25048115-25048138	0	AGGCTAGATAAAAACAACAAGCTC	1	3	4	CCD2	-	.
chr9	25054380	25054408	chr9:25054380-25054408	0	AAGCATGTCCATTATGGGTACACATTCCC	2	2	9	AD1	1.0	.
chr9	25057718	25057741	chr9:25057718-25057741	0	AAGGAAGTCTTGCAAAACATATCT	1	2	4	AA2	1.0	.
chr9	25070834	25070856	chr9:25070834-25070856	0	GAGCTAGTCCAATAAACTACATA	1	3	3	ACD2	-	.
chr9	25071784	25071812	chr9:25071784-25071812	0	GGGCTTGTTTTTTTCTTTTAAATTTGCTT	1	1	9	A2	2.0	.
chr9	25076490	25076513	chr9:25076490-25076513	0	TGCTTTGTTTACCTAAGCAAGCCT	1	3	4	ACD1	-	.
chr9	25078560	25078581	chr9:25078560-25078581	0	TAACTAGTTTTTTAAATTGTTT	1	3	2	ACC2	1.0	.
chr9	25081567	25081596	chr9:25081567-25081596	0	GGGCTTGCTACACCACAACTATACTTGTTT	1	2	10	CD	1.0	.
chr9	25084671	25084696	chr9:25084671-25084696	0	AAATATGTTCAAATGCGAACAAGTAT	1	2	6	AD3	-	.
chr9	25088763	25088782	chr9:25088763-25088782	0	AAATTTGCTTCAACTAGCTA	3	3	0	ACC1	2.0	.
chr9	25088901	25088928	chr9:25088901-25088928	0	GGGGTTATTTACTCTTGAGAGCTTGTTT	1	2	8	AA1	-	.
chr9	25090838	25090857	chr9:25090838-25090857	0	AGGAATGTTTAAAATTGCTT	1	2	0	AA2	1.0	.
chr9	25092203	25092227	chr9:25092203-25092227	0	AAGCATATTCACAAGGGACATGCTA	1	2	5	AC2	1.0	.
chr9	25097887	25097910	chr9:25097887-25097910	0	AGGCATTTCTTGGCAAAGAAGCTC	1	2	4	AA2	1.0	.
chr9	25098798	25098823	chr9:25098798-25098823	0	GAGTATGTTCTAGAATAGACTAGCAT	1	2	6	AD3	1.0	.
chr9	25103178	25103206	chr9:25103178-25103206	0	AAACTACTCCAAGCTAAAGGAGGAAGTTC	1	2	9	AA2	1.0	.
chr9	25103580	25103608	chr9:25103580-25103608	0	GAACTTCCCCAATCTAGCAAGGCAGGCCC	1	2	9	AB2	1.0	.
chr9	25109226	25109255	chr9:25109226-25109255	0	AGAAATGTTTGAAGAGCTCTAGACTACCTC	1	2	10	AA2	-	.
chr9	25110870	25110902	chr9:25110870-25110902	0	AGAAAAGTCTGTTCCCAACACTGATACATGTTC	1	2	13	AD2	2.0	.
chr9	25115263	25115289	chr9:25115263-25115289	0	TGACAAGGTTCTTAAAATAACTTGTTT	1	3	7	CCD2	1.0	.
chr9	25117191	25117223	chr9:25117191-25117223	0	AAGCAAGTACACCAGAGACTGAGAAATAAGTCT	1	2	13	AD2	-	.
chr9	25117857	25117882	chr9:25117857-25117882	0	AAAAATGTTATTGATAAAACTAGCCT	1	2	6	AC1	-	.
chr9	25121511	25121533	chr9:25121511-25121533	0	TGACATGTTTCATTGGCTACTTC	1	3	3	ACC1	3.0	.
chr9	25124289	25124313	chr9:25124289-25124313	0	GGACTGGTTCATAACAAACTAACCC	1	2	5	AB2	1.0	.
chr9	25126151	25126177	chr9:25126151-25126177	0	AAGCTATTTCTTCTGGCAAAAAAGTTT	1	2	7	AA2	1.0	.
chr9	25128363	25128384	chr9:25128363-25128384	0	ATACATGTTCAAGAATTTGTTT	1	2	2	AD2	2.0	.
chr9	25132848	25132872	chr9:25132848-25132872	0	GAGCAAGTTTTACAAGATCATGTAT	1	2	5	DD1	-	.
chr9	25132895	25132915	chr9:25132895-25132915	0	TGGCAAGCCCGTAACTTCCTT	1	3	1	ACC1	1.0	.
chr9	25142739	25142759	chr9:25142739-25142759	0	AGACAAGCTCAAAACAATTTG	1	2	1	AC3	-	.
chr9	25143695	25143716	chr9:25143695-25143716	0	AGACTTGATGCTGAACTTGTTT	1	2	2	CD	-	.
chr9	25143960	25143982	chr9:25143960-25143982	0	AAACAAATCTTACAGAATTGCCT	1	2	3	AA2	1.0	.
chr9	25143986	25144012	chr9:25143986-25144012	0	AAACTATCCCTGCAAAGGGGCCTGTCT	1	2	7	AB2	-	.
chr9	25146496	25146515	chr9:25146496-25146515	0	GAACAAGTTCCAATAAGTTG	2	3	0	ACC2	1.0	.
chr9	25147319	25147345	chr9:25147319-25147345	0	AAACTTGATCAAAGTAAAAACTTTTTT	1	2	7	AD2	1.0	.
chr9	25153229	25153252	chr9:25153229-25153252	0	AAATTTCTCTAATGAGGCATGTCT	2	2	4	AA1	-	.
chr9	25156601	25156629	chr9:25156601-25156629	0	GGCTATGCTCTTCAGAAAAAGGCAAGCCC	1	2	9	AD4	2.0	.
chr9	25159960	25159988	chr9:25159960-25159988	0	AAACATGTTCTCAAGAGCTAAACAATCTT	2	1	9	A1	-	.
chr9	25161130	25161157	chr9:25161130-25161157	0	AAACTTCTTTTCAACAAGAAAATAGTTT	1	2	8	AA2	-	.
chr9	25161538	25161559	chr9:25161538-25161559	0	AAGAATGCTCTGAAACATATCT	1	2	2	AA2	-	.
chr9	25162836	25162868	chr9:25162836-25162868	0	AGAAAAGTTCACTGATTGTGAATAGGTAAGTTT	1	2	13	AA2	-	.
chr9	25166308	25166340	chr9:25166308-25166340	0	GGGGTTGTTTGTTTTTTTCTTGTAAATTTGTTT	1	2	13	AA2	-	.
chr9	25167321	25167340	chr9:25167321-25167340	0	AGACTTTTCTGAAGTTGCTT	1	2	0	AA2	1.0	.
chr9	25170390	25170412	chr9:25170390-25170412	0	AGACATGTTTTCAAAAAATGTAT	2	2	3	AD1	1.0	.
chr9	25172530	25172557	chr9:25172530-25172557	0	TAACTTGTCATTTACATTGGGCATATCT	1	3	8	ACC1	1.0	.
chr9	25173436	25173468	chr9:25173436-25173468	0	AAACAAATTTACAAGAAAAAAACAAACAACCCT	1	2	13	AA2	1.0	.
chr9	25173679	25173704	chr9:25173679-25173704	0	AGACTTGTCTGAGTGTGGATTTCTTT	1	2	6	AA1	-	.
chr9	25180709	25180735	chr9:25180709-25180735	0	GAACATTCTCCATGATAGAGCATATTT	1	2	7	AA2	1.0	.
chr9	25183416	25183435	chr9:25183416-25183435	0	AGACTAGCCTGGGCAACATG	2	3	0	ACD2	-	.
chr9	25184690	25184721	chr9:25184690-25184721	0	AAGATTGGTTGCACAACCATGTGAACATGCTT	2	2	12	AD1	-	.
chr9	25188442	25188471	chr9:25188442-25188471	0	GAACTGGTCTGCCTAATTCAGAACTGGTCT	1	2	10	BB2	1.0	.
chr9	25193087	25193106	chr9:25193087-25193106	0	AAATAAGTTTGAGCATACTT	1	2	0	AA2	-	.
chr9	25195688	25195719	chr9:25195688-25195719	0	TAACATGCTAGAATCTCACATAAGAATTGTTC	1	3	12	ACC2	-	.
chr9	25196109	25196129	chr9:25196109-25196129	0	AAACAAGTTTTAGGAATGTTC	1	1	1	A2	-	.
chr9	25200895	25200921	chr9:25200895-25200921	0	AAACTTATTTGCAATTATAACAAGCCA	1	3	7	ACC2	1.0	.
chr9	25202578	25202607	chr9:25202578-25202607	0	AAACTTCTTTCTGGACATCTAGGCATTTCC	1	2	10	AA2	1.0	.
chr9	25202897	25202919	chr9:25202897-25202919	0	TGACATGTCCTGAAGACATTTTC	1	2	3	AC2	-	.
chr9	25203342	25203362	chr9:25203342-25203362	0	CAACAAGTCTCTAGAAAGTTC	1	3	1	ACC2	-	.
chr9	25203528	25203548	chr9:25203528-25203548	0	TAACATGCCCAAGACTGGGCC	2	3	1	BCD2	1.0	.
chr9	25206595	25206614	chr9:25206595-25206614	0	GGGCAAGCTTAATCACGTCT	2	2	0	BD1	1.0	.
chr9	25207468	25207492	chr9:25207468-25207492	0	GAATAAGTCTGACACGGACAAGTAC	1	2	5	AD3	-	.
chr9	25207541	25207566	chr9:25207541-25207566	0	GAACTGGCTTCAATTGGAATTTGTTC	1	2	6	AB2	-	.
chr9	25208409	25208430	chr9:25208409-25208430	0	AAACATGTCGGGTGACAATCTT	2	3	2	ACC1	1.0	.
chr9	25208487	25208516	chr9:25208487-25208516	0	TAGCAAGTTTAATTGAATGAAAACATTGCT	1	3	10	ACD2	2.0	.
chr9	25213364	25213383	chr9:25213364-25213383	0	AAAATTGTTCAGATATGCTC	1	2	0	AA2	3.0	.
chr9	25213914	25213945	chr9:25213914-25213945	0	CATATAGCTCACAATTTTTATAGAACATGTTT	1	3	12	ACD1	1.0	.
chr9	25216543	25216570	chr9:25216543-25216570	0	TAACTTGCCGTCTGCTTTCAACTAGCTG	1	4	8	CCCC	2.0	.
chr9	25218389	25218409	chr9:25218389-25218409	0	AAACATGCTTAAGATTTATCT	2	2	1	AA1	2.0	.
chr9	25219663	25219691	chr9:25219663-25219691	0	AAACAAATTTAAAAAATGAGAACATCTTT	1	2	9	AA2	-	.
chr9	25220052	25220074	chr9:25220052-25220074	0	AGAATAGCTTGGCAAAAATGTTC	1	2	3	AA2	1.0	.
chr9	25220728	25220750	chr9:25220728-25220750	0	TGACAAGCTCCCTAGACTTCCTG	1	3	3	ACC1	1.0	.
chr9	25221105	25221128	chr9:25221105-25221128	0	AAACTTCTTTATTCAGACTTTTCT	1	2	4	AA2	1.0	.
chr9	25228502	25228525	chr9:25228502-25228525	0	GAAAAAGACTTAATAAACTTGTCT	1	2	4	AD1	-	.
chr9	25232418	25232446	chr9:25232418-25232446	0	GCATTTGTCTTTCTGTAACAGACTTGTCT	1	2	9	AD4	1.0	.
chr9	25233751	25233770	chr9:25233751-25233770	0	AAACATTTTTGTACAAGTTT	3	2	0	AD2	-	.
chr9	25234077	25234098	chr9:25234077-25234098	0	AAACCAGTTGAGTAACATGCTT	2	3	2	BCC1	-	.
chr9	25234770	25234802	chr9:25234770-25234802	0	AGACGTGTTTCACCATGTTAGTCAGGATTGTCT	1	2	13	AB2	-	.
chr9	25243342	25243368	chr9:25243342-25243368	0	TGAGTAGTTAGGACCACAGGCATGCCC	1	3	7	ACC1	1.0	.
chr9	25248375	25248394	chr9:25248375-25248394	0	AAGAAACTCTGGACATGTCT	2	2	0	AA1	2.0	.
chr9	25255850	25255881	chr9:25255850-25255881	0	TAACTAACCTGTACTCTTAAAACAGCAAGTTC	1	3	12	ACC2	2.0	.
chr9	25256378	25256401	chr9:25256378-25256401	0	AAAAAAGTTTACTAAAACATACCT	1	2	4	AA2	1.0	.
chr9	25256763	25256795	chr9:25256763-25256795	0	AAACAAATTTACAAGAAAAAAACAAACAACCCC	1	2	13	AA2	-	.
chr9	25259986	25260018	chr9:25259986-25260018	0	AAACTAATTTTTAAAATAAAGTAAAACTAGTAT	1	2	13	AD2	1.0	.
chr9	25262067	25262095	chr9:25262067-25262095	0	TGAGAAGCTTAGTGGTACCTGACTTGCCC	1	3	9	ACC1	-	.
chr9	25267312	25267335	chr9:25267312-25267335	0	TAACATTTCTTTCTGAACAAGTTT	1	2	4	AC1	-	dELS
chr9	25271419	25271446	chr9:25271419-25271446	0	TGGCTAGTCTCATTTGCAGAACAAGTAT	1	2	8	CD	2.0	.
chr9	25271536	25271559	chr9:25271536-25271559	0	AGACAATTCCTTAAAAGTATGTCT	1	2	4	AA2	-	.
chr9	25273007	25273039	chr9:25273007-25273039	0	TATCTTGCTTCTGCATTGCCATGTGACATGCTT	1	3	13	CCD1	1.0	.
chr9	25274841	25274869	chr9:25274841-25274869	0	AAACTTGTTCAAGCGAATAAGGGATTTTT	2	2	9	AA1	-	.
chr9	25277459	25277478	chr9:25277459-25277478	0	AAACAAGTTTAAATAAATTT	1	2	0	AA1	-	.
chr9	25281055	25281078	chr9:25281055-25281078	0	AGACATGCTCATTAAGATTAACTT	2	2	4	AA1	3.0	.
chr9	25281266	25281294	chr9:25281266-25281294	0	AAATATGTTTATTTGAATTGAGAAAGTTT	1	2	9	AA2	-	.
chr9	25282681	25282701	chr9:25282681-25282701	0	CAGCTAGCTCACAACTTGCCA	1	3	1	CCC	2.0	.
chr9	25284502	25284532	chr9:25284502-25284532	0	TAGCTTTTCTTTTAGAAGATAAAACTTGTCA	1	3	11	ACC2	1.0	.
chr9	25286418	25286440	chr9:25286418-25286440	0	AACCTAGTTTCCTGAAGTAGTCT	1	2	3	AD2	3.0	.
chr9	25288920	25288949	chr9:25288920-25288949	0	AGGCTTGCTTCCTTCACTATGGGCAAACTT	1	1	10	A1	3.0	.
chr9	25289465	25289488	chr9:25289465-25289488	0	CGACTAGCCCTCCCCAACTTGCCC	1	2	4	CC	2.0	.
chr9	25290776	25290798	chr9:25290776-25290798	0	AGACAAGACTTACAGATAAGTTC	1	2	3	AD2	-	.
chr9	25293149	25293179	chr9:25293149-25293179	0	CAACTTGCACTGTGCCCCAAAAAACTTGTCA	1	3	11	CCD2	-	.
chr9	25297813	25297834	chr9:25297813-25297834	0	AAACATGTATTCAGCCATGTTT	2	2	2	DD2	-	.
chr9	25299740	25299769	chr9:25299740-25299769	0	CAGCTTGTTCTTAGCAGGATGAGCTTCTGT	1	3	10	ACD2	2.0	.
chr9	25299998	25300029	chr9:25299998-25300029	0	TGGCCTGCCTACATAAATGGGTTAACTTGCCT	1	3	12	BCC1	-	.
chr9	25300796	25300821	chr9:25300796-25300821	0	AAACATGTCCTAGGATAAAAATCCTC	2	2	6	AA1	-	.
chr9	25301780	25301805	chr9:25301780-25301805	0	AGGGTAATTTGATCATAGGCTTGTTT	1	2	6	AA1	1.0	.
chr9	25302040	25302063	chr9:25302040-25302063	0	AGGCAATCTGGAGAAAACATGCCA	1	3	4	ACC2	1.0	.
chr9	25302895	25302919	chr9:25302895-25302919	0	TGGCATATCTAAGTAGGACAAGCTC	1	2	5	AC1	1.0	.
chr9	25303435	25303463	chr9:25303435-25303463	0	AAACAAATTTCAAACTTTTGATCTAGCTT	1	2	9	AD2	-	.
chr9	25306081	25306113	chr9:25306081-25306113	0	GTGCATGTATATCAGATGGTAGGAGGCATGTTT	1	2	13	DD1	1.0	.
chr9	25312896	25312916	chr9:25312896-25312916	0	AAGCAAACTCAAAACAAGCTG	1	2	1	AC2	2.0	.
chr9	25314677	25314697	chr9:25314677-25314697	0	AAGAAAGCACTAAACAAGTTT	1	2	1	AD1	1.0	.
chr9	25316104	25316123	chr9:25316104-25316123	0	AAAATAGGCTAAACTAGTCT	2	2	0	AD1	1.0	.
chr9	25318045	25318077	chr9:25318045-25318077	0	GGACTTCTCTGCATTGGTTATTCTAGCTAGCCA	1	3	13	ACC2	-	.
chr9	25318125	25318153	chr9:25318125-25318153	0	AAGCTTCCTCCTTTAGCTCAGAGAAGTTT	1	2	9	AA2	1.0	.
chr9	25320550	25320578	chr9:25320550-25320578	0	AGACTAGCCTGGCCAACATGAGGAAATCC	1	2	9	AA1	-	.
chr9	25320826	25320849	chr9:25320826-25320849	0	TAACTTGATTATTGAAACTTGCCA	1	3	4	CCD2	2.0	.
chr9	25322267	25322290	chr9:25322267-25322290	0	TGACTAGCTTTGCAAAAATTGCTG	1	3	4	ACC2	-	dELS,CTCF-bound
chr9	25325319	25325344	chr9:25325319-25325344	0	GAGCAAGCTCGTTACCTAACTATTTT	1	2	6	AC1	-	.
chr9	25327025	25327046	chr9:25327025-25327046	0	TGACAAGATGGAGAACTAGCCT	1	3	2	CCD2	-	.
chr9	25331651	25331672	chr9:25331651-25331672	0	CAACTAGTCTTTGAGCTTTTGT	1	3	2	ACD2	4.0	.
chr9	25334217	25334236	chr9:25334217-25334236	0	TGGCTTGTTTGGGCATCCAT	3	3	0	ACD2	-	.
chr9	25342062	25342083	chr9:25342062-25342083	0	AAGAAAGTCACAAAACATGTCA	2	3	2	ACC1	1.0	.
chr9	25345155	25345183	chr9:25345155-25345183	0	AAGCAACTTTGTAATTATAAAAATAGTCT	1	2	9	AA2	-	.
chr9	25345962	25345984	chr9:25345962-25345984	0	AAACTTCCCTCAAGAGCATGCCA	1	2	3	AC2	1.0	.
chr9	25347879	25347900	chr9:25347879-25347900	0	TGAACTGCTTGCAGGCTTGCTT	1	3	2	ABC1	-	.
chr9	25350612	25350637	chr9:25350612-25350637	0	AGGCATTTTTAAAGTGGAGTATGCCT	1	2	6	AA2	2.0	.
chr9	25353739	25353763	chr9:25353739-25353763	0	AAGCTTTTCTAAGAAATACATGTCC	1	2	5	AD2	-	.
chr9	25365790	25365816	chr9:25365790-25365816	0	GAAATAGTTTCAGATAGGAAAATGTTT	1	2	7	AA2	2.0	.
chr9	25373068	25373094	chr9:25373068-25373094	0	AAGCATGCTGAGACACAAAATTTGTTG	1	3	7	ACC2	1.0	.
chr9	25374704	25374729	chr9:25374704-25374729	0	GAGCCTGTCAAATCAAAAGCAAGCTA	1	3	6	BCC1	-	.
chr9	25375877	25375901	chr9:25375877-25375901	0	AGACTTTTTCTACCAACACTTGTCC	1	2	5	AD2	-	.
chr9	25376819	25376851	chr9:25376819-25376851	0	GAGCAAGTTTACATGAAGGGAGCAAGTATGTGT	2	2	13	AD1	-	.
chr9	25381353	25381377	chr9:25381353-25381377	0	AAATATGTTTGTCTTTGACTTGTTA	1	3	5	ACC1	-	.
chr9	25381656	25381681	chr9:25381656-25381681	0	GGACTAATTTTGTTTAAAATTTGTTT	1	2	6	AA2	1.0	.
chr9	25383486	25383505	chr9:25383486-25383505	0	AGAGTTGCTCAAACTAGCTT	3	1	0	A1	1.0	.
chr9	25383863	25383885	chr9:25383863-25383885	0	TAACATGTCCTAACAATTAGTTT	1	3	3	ACC2	-	.
chr9	25385078	25385103	chr9:25385078-25385103	0	AAACTTCCTTTGCATAAAACTTGACC	1	2	6	AD2	-	.
chr9	25386592	25386613	chr9:25386592-25386613	0	AAACAAATTCGAAGGGTTGTTC	1	2	2	AA2	1.0	.
chr9	25390242	25390269	chr9:25390242-25390269	0	GAACAAATACTTATTGAGAGGCTAGTTT	1	2	8	AD1	2.0	.
chr9	25391442	25391468	chr9:25391442-25391468	0	AGGCATGTCTTACATGGTGGCAAGCAA	1	3	7	CCD1	1.0	.
chr9	25392253	25392276	chr9:25392253-25392276	0	AGACAAGTTTGTCAATGCCTGTTT	1	2	4	BD1	1.0	.
chr9	25392539	25392561	chr9:25392539-25392561	0	TAACAAGCATTACTAACTAGCCT	1	3	3	CCD2	3.0	.
chr9	25395991	25396014	chr9:25395991-25396014	0	TGGTATGTTTAAAGAAACTTGCTT	1	2	4	AC3	-	.
chr9	25396316	25396348	chr9:25396316-25396348	0	AGACATGTTTTCTCAATGCATAAGGAATTGTTT	1	1	13	A2	2.0	.
chr9	25396874	25396896	chr9:25396874-25396896	0	AAGTTAGCCTGAAAAACTAGCTC	1	1	3	A1	-	dELS
chr9	25397628	25397654	chr9:25397628-25397654	0	AGACTTGTCTACATGCTATGTAAGCTT	1	2	7	AD1	1.0	.
chr9	25398593	25398616	chr9:25398593-25398616	0	AGACATGTTTTTTTAAAAAAACTT	2	2	4	AA1	1.0	.
chr9	25400481	25400500	chr9:25400481-25400500	0	AGACAAGCCTGGGCAACATG	2	3	0	ACD2	2.0	.
chr9	25411032	25411056	chr9:25411032-25411056	0	GAGCATGCCAAATAAAAACATGTTT	2	1	5	C2	-	.
chr9	25415382	25415402	chr9:25415382-25415402	0	AAGCATCTCTGGGACTTGGCT	1	2	1	AD2	1.0	.
chr9	25416785	25416804	chr9:25416785-25416804	0	TAGCTTGTCCAAGCATCCTA	4	3	0	ACC1	-	.
chr9	25418257	25418282	chr9:25418257-25418282	0	TGAATAGCTTAAAAACAAGCAAGTCA	1	3	6	ACC1	-	.
chr9	25421022	25421041	chr9:25421022-25421041	0	AAAGAAGTTTAAACATTTTT	1	2	0	AA2	1.0	.
chr9	25421230	25421251	chr9:25421230-25421251	0	GGACATGTCCCAAAATTTGCTT	1	1	2	A2	-	.
chr9	25421445	25421469	chr9:25421445-25421469	0	AGACTAGTCCAGGTGAGGTTTGCTA	1	2	5	AC1	1.0	.
chr9	25421786	25421814	chr9:25421786-25421814	0	GAGCTAGCTTCCTTATTGATGGCAATCTT	1	2	9	AC1	1.0	.
chr9	25424870	25424899	chr9:25424870-25424899	0	AAAGATACTTGAATATGTAGAAGCAAGTTT	2	2	10	AA1	1.0	.
chr9	25424973	25424993	chr9:25424973-25424993	0	GAGCTTCTTAGAAACTAGTTA	1	3	1	ACC2	1.0	.
chr9	25426760	25426780	chr9:25426760-25426780	0	AACCAAGCCTCAGGCATTTCT	1	2	1	AD3	1.0	.
chr9	25429630	25429651	chr9:25429630-25429651	0	AAGCAACCATATAAACAAGTCT	1	2	2	AD1	3.0	.
chr9	25433588	25433608	chr9:25433588-25433608	0	CAACAAGTCTCTAGGAAGTTC	1	3	1	ACC2	-	.
chr9	25446209	25446228	chr9:25446209-25446228	0	AGGCATATCCAAACATGCTT	3	1	0	A2	-	.
chr9	25448383	25448407	chr9:25448383-25448407	0	AGACTAGCCTTATATAGTCATATCT	2	2	5	AD1	-	.
chr9	25448480	25448510	chr9:25448480-25448510	0	GAACTTGTTCATCACATATAAAAACATGACA	1	2	11	CD	1.0	.
chr9	25452961	25452991	chr9:25452961-25452991	0	GGCCATGTTCCTCCTTAGCTGGAACTTGCCC	2	1	11	D1	1.0	dELS
chr9	25457948	25457967	chr9:25457948-25457967	0	AGACATGTCATAACAAGTTA	4	3	0	CCC	-	.
chr9	25460944	25460973	chr9:25460944-25460973	0	GAAGAAGCTTAATTAAAATGGTGCTTGTTT	1	2	10	AD2	1.0	.
chr9	25463530	25463549	chr9:25463530-25463549	0	AGGCATGTCCATACAACCTC	3	2	0	AD1	1.0	.
chr9	25464927	25464957	chr9:25464927-25464957	0	GGGCAAGCTCTAAATATAATGATAAATGTCT	2	2	11	AD1	-	.
chr9	25465338	25465369	chr9:25465338-25465369	0	AAATTTGCTTAGAGATTTTTAGTAACATGCCA	1	3	12	ACC1	2.0	.
chr9	25468080	25468104	chr9:25468080-25468104	0	GGGCATCCTTGTCTTGTGCTAGTTT	1	2	5	AD2	1.0	.
chr9	25470443	25470464	chr9:25470443-25470464	0	AGACTTGTTTATGTGCTTTCTT	1	2	2	AD1	-	.
chr9	25471310	25471340	chr9:25471310-25471340	0	TAGCTTCTTTGCCCTGGGTTACAACAAGTTT	1	3	11	ACC2	-	.
chr9	25475929	25475949	chr9:25475929-25475949	0	AGGCATGTTGGGGAAATGTTG	1	3	1	ACC2	2.0	.
chr9	25476240	25476262	chr9:25476240-25476262	0	CAACTTGCTTTAAAGAAAAGTTT	1	2	3	AC2	-	.
chr9	25480202	25480221	chr9:25480202-25480221	0	AGACATATTTAGGCTTCTTT	1	2	0	AA2	1.0	.
chr9	25480392	25480424	chr9:25480392-25480424	0	GTGCTTGCCCATAAATTTTGACAATGCATGTTT	1	2	13	DD2	-	.
chr9	25482515	25482542	chr9:25482515-25482542	0	AAGCAAACTTAAGAGCAATAACAAGTCC	1	2	8	AC2	-	.
chr9	25485842	25485867	chr9:25485842-25485867	0	ATGCTAGTTTAGATTCTAACTAGTCA	1	3	6	CCD1	-	.
chr9	25485922	25485948	chr9:25485922-25485948	0	AGACAAGTGTCGTTTATAATCTAGCCT	1	2	7	DD2	-	.
chr9	25488259	25488281	chr9:25488259-25488281	0	CAATTAGTTTCCTGGGCTAGCCC	1	2	3	AC3	1.0	.
chr9	25491906	25491933	chr9:25491906-25491933	0	GAAATTGTTCTGTAATGAAGAGTTGTCC	1	2	8	AA2	-	.
chr9	25492606	25492625	chr9:25492606-25492625	0	AGGCTATTCTAAACCTGCTC	1	2	0	AB2	1.0	.
chr9	25493259	25493288	chr9:25493259-25493288	0	AAACATGTTCAAAAACAGCAAAACTCTTTT	1	2	10	AB4	-	.
chr9	25494736	25494765	chr9:25494736-25494765	0	AGACAAATTCTGTCTGATGTAACCTTGTTT	1	2	10	AD2	-	.
chr9	25497563	25497595	chr9:25497563-25497595	0	GAACATGTTTTTAGCTCCCCAAAGGACCATTTT	2	2	13	AB1	1.0	dELS
chr9	25501085	25501114	chr9:25501085-25501114	0	AAAGATGCCTGAAGATGTGAAAGCAACTTT	1	2	10	AA2	1.0	.
chr9	25501261	25501291	chr9:25501261-25501291	0	GAGGTTGTCTCAGATGGAGATGAGCAACTTC	1	2	11	AA2	1.0	.
chr9	25502012	25502031	chr9:25502012-25502031	0	CTGGTTGTCCAGGCAAGTTT	2	3	0	ACD1	1.0	.
chr9	25502193	25502221	chr9:25502193-25502221	0	CAGCTTGCCCTGTGCACCAGGAAAAGCCA	1	3	9	ACC2	-	.
chr9	25506338	25506358	chr9:25506338-25506358	0	TAACAAGTCTCTAGAAAGTTC	1	3	1	ACC2	2.0	.
chr9	25507855	25507876	chr9:25507855-25507876	0	GGGCAGGCTCCAAAACATGGCT	1	2	2	BD2	-	.
chr9	25514927	25514949	chr9:25514927-25514949	0	TGGTTTGCTCATCAAGCATGCCT	1	2	3	AC3	1.0	.
chr9	25518414	25518438	chr9:25518414-25518438	0	AAGAAAGCCTCAGACGGACATGTGT	1	2	5	AD3	1.0	.
chr9	25518677	25518706	chr9:25518677-25518706	0	AAACTTCTGTTCCTGCTCTGGAACTTGCCT	1	2	10	AD1	-	.
chr9	25519350	25519378	chr9:25519350-25519378	0	GAATTTGTTCTTGGTGTGAAAACAATCCC	1	2	9	AA2	4.0	dELS
chr9	25519652	25519683	chr9:25519652-25519683	0	TAGCAAGTCCTTAAGGAAATCAAAGCATTTTA	1	3	12	ACC1	-	.
chr9	25520464	25520486	chr9:25520464-25520486	0	GGACAAGCTAAGATATCAAGTCC	1	3	3	CCD2	1.0	.
chr9	25521728	25521750	chr9:25521728-25521750	0	AAACATATTTACAAAACATGCCA	1	2	3	AC2	1.0	.
chr9	25522198	25522218	chr9:25522198-25522218	0	AGACATGTTTTATACCAGCCT	2	2	1	BD1	1.0	.
chr9	25526542	25526567	chr9:25526542-25526567	0	AGGCATGTTCTTTCAAAACCTAGTTT	1	1	6	D2	1.0	.
chr9	25527216	25527235	chr9:25527216-25527235	0	AACCTAGTTCAATCATGTTC	3	2	0	DD2	1.0	.
chr9	25529228	25529249	chr9:25529228-25529249	0	AAACAGGTTCTTAGAGATGTTC	1	2	2	AB2	2.0	.
chr9	25531539	25531567	chr9:25531539-25531567	0	AAGCAAATTTATAACTAGCAAAGAAGCTT	1	2	9	AA2	1.0	.
chr9	25534923	25534944	chr9:25534923-25534944	0	AAGTAAGTCTCCAAGCTTCTCT	1	2	2	AA2	-	.
chr9	25536445	25536466	chr9:25536445-25536466	0	AAACAACTTTAAAGACAAGTCT	1	1	2	A2	-	.
chr9	25537094	25537117	chr9:25537094-25537117	0	TAGCTATCTTGAAAAAACAAGCTT	1	2	4	AC1	2.0	.
chr9	25537232	25537260	chr9:25537232-25537260	0	AAGCATTTTCCCCAGTAGAAAGCATCTTT	1	2	9	AA2	-	.
chr9	25537704	25537733	chr9:25537704-25537733	0	AAGCATGTCCAAATACCTCCAGAAAAACTC	2	2	10	AA1	2.0	.
chr9	25553792	25553813	chr9:25553792-25553813	0	TAACTAGCCCATGGGAATGTCA	1	3	2	ACC2	-	.
chr9	25553901	25553923	chr9:25553901-25553923	0	AGGCATACCTTATAGGCATATCT	1	2	3	AA2	-	.
chr9	25556531	25556562	chr9:25556531-25556562	0	TGAATTGCTTGCAATGTACAGAAAACTTGTTT	1	2	12	AC3	1.0	.
chr9	25557167	25557197	chr9:25557167-25557197	0	AGATATGTTCAACGTTATATAAGACTAGCCT	2	1	11	A1	-	.
chr9	25561252	25561276	chr9:25561252-25561276	0	AGACATACCAATGACCAACAAGCTT	1	3	5	ACC2	2.0	.
chr9	25567661	25567684	chr9:25567661-25567684	0	AAATGAGTTTTTTTGAACTTGCCA	1	3	4	ABC1	-	.
chr9	25571257	25571286	chr9:25571257-25571286	0	TGGCTAGCTTCTTGTTTAGGAAGCATTGCC	1	3	10	ACD2	2.0	.
chr9	25571988	25572012	chr9:25571988-25572012	0	AAACAACTTCAACTTGGACAAATTT	1	2	5	AA2	-	.
chr9	25573768	25573792	chr9:25573768-25573792	0	ATGCATGTTTGGCCAATACAAGCCT	1	2	5	DD2	2.0	.
chr9	25574037	25574061	chr9:25574037-25574061	0	AGAGATGCTTTGGGCAGAGAAGTTT	1	2	5	AA2	1.0	.
chr9	25574673	25574696	chr9:25574673-25574696	0	CTGCATGCCAGCTGAGACTAGTCT	1	3	4	CCD1	-	.
chr9	25577305	25577332	chr9:25577305-25577332	0	ATGAAAGCCCTCTTCACTAGGCTTGTTG	1	3	8	ACD1	1.0	.
chr9	25578211	25578232	chr9:25578211-25578232	0	AAACTTGCTCTTGTACATTTCT	2	2	2	AD1	2.0	.
chr9	25578494	25578525	chr9:25578494-25578525	0	TAACTAGTTTTTGTCTGCCCAGAAACAGCTTT	1	3	12	ABC2	-	.
chr9	25578852	25578877	chr9:25578852-25578877	0	AGACAAATATATCACCAAACTTGCTT	1	2	6	AD1	2.0	.
chr9	25578917	25578936	chr9:25578917-25578936	0	AAGATAGTTTGGGTTAGCTC	1	2	0	AA2	-	.
chr9	25583021	25583042	chr9:25583021-25583042	0	TAACAAGTCCAGTAAATAGTCC	1	3	2	ACC2	-	.
chr9	25583389	25583417	chr9:25583389-25583417	0	AAAAATGTCTATATTAAAAAGCCATGCTT	1	2	9	AD2	1.0	.
chr9	25584990	25585014	chr9:25584990-25585014	0	AAACCAGCACAAGACAAGCATGCCC	2	2	5	BD1	-	.
chr9	25588265	25588297	chr9:25588265-25588297	0	AGACATTTTTCAGGTATCACAGTAAAGTTGTCT	1	2	13	AA2	1.0	.
chr9	25599772	25599802	chr9:25599772-25599802	0	TAGCAAGCTCAGGGGAGATCAAAACTATTCG	1	3	11	ACC1	2.0	.
chr9	25600070	25600091	chr9:25600070-25600091	0	GTGCATGTTTCAGGTCTTGTTC	2	2	2	DD2	-	.
chr9	25600394	25600413	chr9:25600394-25600413	0	GGGCATGTCCCAATTTGTTC	3	2	0	AC1	2.0	.
chr9	25603650	25603670	chr9:25603650-25603670	0	AAACATGTCTTTAGAAAGTCT	1	2	1	AC1	-	.
chr9	25606838	25606869	chr9:25606838-25606869	0	AACCAAACCTTCAATATCTCTGAGGCATGCCT	2	2	12	AD1	-	.
chr9	25608025	25608053	chr9:25608025-25608053	0	AAACATGTCTGCCCTTGATAGTATTGCCT	2	2	9	AD1	2.0	.
chr9	25612974	25612998	chr9:25612974-25612998	0	AAACTATTTTAAGCTAAACTTGTCT	1	1	5	A2	-	.
chr9	25614076	25614098	chr9:25614076-25614098	0	GAGCTAGTTATGGGCACATGCTA	1	3	3	CCD2	1.0	.
chr9	25615199	25615223	chr9:25615199-25615223	0	CAACAAGTTCTCACTTAACAAACCT	1	3	5	ACC1	-	.
chr9	25616081	25616111	chr9:25616081-25616111	0	AAACATGTTCTTAGATGTCCAGGAGTTGATT	2	2	11	AD1	-	.
chr9	25616543	25616570	chr9:25616543-25616570	0	AAGCCTGTCCACAATCTGAGCCAAGCCT	1	2	8	BD2	1.0	.
chr9	25618959	25618984	chr9:25618959-25618984	0	AGACATACCCAGTCTCAGGTATGTCT	1	2	6	AA2	-	.
chr9	25620355	25620377	chr9:25620355-25620377	0	TGACATGCCCTGGAGACATTATC	1	3	3	ACD2	-	.
chr9	25621922	25621945	chr9:25621922-25621945	0	TAACATGTCTACCTAGAAAAGTTG	1	3	4	ACC2	-	.
chr9	25622742	25622774	chr9:25622742-25622774	0	AGACAAGGTCTTGCTATGTTGCCAGGCTGGCCT	1	2	13	BD2	1.0	.
chr9	25623941	25623967	chr9:25623941-25623967	0	TGAGTAGCTGGGACTACAGGCATGTTC	1	3	7	ACC1	-	.
chr9	25627038	25627057	chr9:25627038-25627057	0	AAACATGTTTGTGCATGTAT	3	2	0	DD1	-	.
chr9	25631695	25631717	chr9:25631695-25631717	0	GTGCATGTCTACCAGGCATTTCT	1	2	3	AD3	-	.
chr9	25632515	25632542	chr9:25632515-25632542	0	AAATATGTCTTTTATTACAAGCTAGCTA	1	2	8	AC2	1.0	.
chr9	25633285	25633305	chr9:25633285-25633305	0	AGGCATGTTTGGAAAGTGTTT	2	2	1	AB1	-	.
chr9	25635074	25635106	chr9:25635074-25635106	0	AGACAGGTTTCACCATGTTGGCCAGGCTGGTCT	1	2	13	BB2	-	.
chr9	25635172	25635198	chr9:25635172-25635198	0	CGACAAGCCTAAAAATATGACTTTCTC	1	3	7	ACC1	-	.
chr9	25636587	25636607	chr9:25636587-25636607	0	TAACAAGTCCTTAACTTGTTC	2	2	1	CC	1.0	.
chr9	25637155	25637177	chr9:25637155-25637177	0	AAACTAGTTTCTCAAACATGTCT	2	0	3	0	-	.
chr9	25638446	25638477	chr9:25638446-25638477	0	AGACTTTCTTATTTAGTTCACAAAAGTAGCCT	1	2	12	AA2	-	.
chr9	25638842	25638868	chr9:25638842-25638868	0	AAACTAGCCAGGCGTGGTGGCATGCGC	1	3	7	CCD1	1.0	.
chr9	25642058	25642083	chr9:25642058-25642083	0	GGGCAAGATTCATGGAAGACAATTTT	1	2	6	AD2	1.0	.
chr9	25646803	25646832	chr9:25646803-25646832	0	AGGCATGTTTGATACTTTGCAGAAGAGTTT	2	2	10	AB1	-	.
chr9	25648738	25648761	chr9:25648738-25648761	0	AGAAAAGTCTTTAAAAAGTTGTTC	1	2	4	AA2	-	.
chr9	25652691	25652714	chr9:25652691-25652714	0	AGAATTGTTTTTTCAGGGTTGTCT	1	2	4	AA2	2.0	.
chr9	25653212	25653235	chr9:25653212-25653235	0	GAACCTGCCCTTGAAAACAACCCT	1	2	4	AB3	2.0	.
chr9	25653277	25653302	chr9:25653277-25653302	0	AAACATGACTTCAAATAAACATGCTA	1	2	6	CD	1.0	.
chr9	25653348	25653372	chr9:25653348-25653372	0	GAGCTGACCTCTGCAGGGCTTGCTC	1	2	5	AB1	-	.
chr9	25653480	25653506	chr9:25653480-25653506	0	CAGCATGCTAGCCATATAAGCCTGTTC	1	3	7	BCC2	1.0	.
chr9	25654238	25654266	chr9:25654238-25654266	0	AGACAAGTCTCAATCAATTTAGAAAGTTT	1	2	9	AC1	1.0	.
chr9	25656069	25656088	chr9:25656069-25656088	0	GAACTATTTTAAAATAGCTT	1	2	0	AA2	-	.
chr9	25656904	25656926	chr9:25656904-25656926	0	AGACAAGCCTGGCCAACATGGTG	1	3	3	CCD1	-	.
chr9	25656953	25656981	chr9:25656953-25656981	0	AAATTAGCCTGGCGTGGTGGCACATGCCT	1	2	9	AD2	-	.
chr9	25659330	25659349	chr9:25659330-25659349	0	TATGTTGCCCAGGCTAGTCT	2	3	0	ACD1	1.0	.
chr9	25659700	25659732	chr9:25659700-25659732	0	AGACATACCTGAGACTGGGAAGAAAAAAAGTTT	1	2	13	AA2	1.0	.
chr9	25667943	25667967	chr9:25667943-25667967	0	AAAAATGTTTATTAAAAACATGCCA	1	2	5	AC2	-	.
chr9	25670148	25670177	chr9:25670148-25670177	0	GGGCTTGCCTCCTTCGCTATGGGCAACCTT	1	1	10	A1	-	.
chr9	25671921	25671951	chr9:25671921-25671951	0	CAGCATGCTTTAAAAGGATTAAAGCCTGTTA	1	3	11	BCC2	1.0	.
chr9	25672028	25672050	chr9:25672028-25672050	0	AGACAAGCCTTACAGGTTAGTTC	1	1	3	A2	-	.
chr9	25672370	25672397	chr9:25672370-25672397	0	ACACATGCTCTCCCTGCTGATCATGTCC	1	2	8	DD2	1.0	.
chr9	25675411	25675433	chr9:25675411-25675433	0	AAACATGTTTTACAGACATGGGC	1	2	3	DD4	-	.
chr9	25675446	25675467	chr9:25675446-25675467	0	GGACATGCCCTGAGAAATGCAT	2	2	2	AD1	-	.
chr9	25677409	25677439	chr9:25677409-25677439	1	TGGCTAGGCCTCTCTCCAGGGAAACTAGCCG	1	3	11	CCD2	1.0	pELS,CTCF-bound
chr9	25678372	25678392	chr9:25678372-25678392	1	GGGCAAGTTCGGGGCTGGCAG	1	3	1	BCD2	1.0	PLS,CTCF-bound
chr9	25678468	25678493	chr9:25678468-25678493	2	GAATTTGCCCAGACTGAGGCGTGTCC	1	2	6	AB2	-	PLS,CTCF-bound
chr9	25680662	25680694	chr9:25680662-25680694	0	AAAATTGCTTGCTTGCTAAATAGAAGAAAGTCT	1	2	13	AA2	-	.
chr9	25682251	25682270	chr9:25682251-25682270	0	AAACAAGTTTGATCAAGTTC	2	1	0	D2	-	.
chr9	25686281	25686301	chr9:25686281-25686301	0	AACCTTGTTAATGACTTGTTT	1	3	1	CCD1	-	.
chr9	25689607	25689633	chr9:25689607-25689633	0	GAACATGCCTGTAATCCCAGCTACTTG	1	3	7	ACC1	2.0	.
chr9	25691045	25691077	chr9:25691045-25691077	0	GAGCATTCTTTTCCATCTAATTGGAACATATTC	1	2	13	AA2	-	.
chr9	25695915	25695947	chr9:25695915-25695947	0	GGGCAAGGTTGGGAGCCACCCACAGGCATGTTT	1	1	13	D2	2.0	.
chr9	25696622	25696652	chr9:25696622-25696652	0	AGACTTGTTCTCCCATCTCCTTGCCTTGCTG	1	3	11	CCD2	-	.
chr9	25696659	25696687	chr9:25696659-25696687	0	GAACAAACCCTTTGCTGCGAAACTAGTCA	1	2	9	AC2	2.0	.
chr9	25697444	25697473	chr9:25697444-25697473	0	GGATTTGCTCCCAGCATAATAAGCATGACC	1	2	10	AD3	-	.
chr9	25699633	25699657	chr9:25699633-25699657	0	AAAAATGTTCGGCCTGAACTTCCTT	1	2	5	AA2	2.0	.
chr9	25702593	25702612	chr9:25702593-25702612	0	TAAAATGTCTCAGCATGTTT	4	3	0	ACC1	1.0	.
chr9	25704185	25704212	chr9:25704185-25704212	0	GAACATGTACATGAGTCAAGACATGTGT	1	2	8	DD2	1.0	.
chr9	25707005	25707032	chr9:25707005-25707032	0	ACGTTTGTTTTCTGGTTAGGGCTTGCTC	1	2	8	AD4	2.0	.
chr9	25707717	25707737	chr9:25707717-25707737	0	AAGCTACTTTGAGATATGCCT	1	2	1	AA2	-	.
chr9	25708115	25708144	chr9:25708115-25708144	0	AAACAAGTCTATTGAAATAAGGACTTTTCA	1	2	10	AC3	-	.
chr9	25708524	25708543	chr9:25708524-25708543	0	TGCCCAGCCCAAACTAGTCT	2	3	0	BCD1	-	.
chr9	25721739	25721771	chr9:25721739-25721771	0	GGACTTTCTCTAGAACTTTTGTGGAACTATTTT	1	2	13	AA2	-	.
chr9	25727625	25727644	chr9:25727625-25727644	0	GGATAAGTTTAGACTTTCTC	1	2	0	AA2	1.0	.
chr9	25728100	25728122	chr9:25728100-25728122	0	AGACTAGCCTGGCCAACATGGTA	1	3	3	CCD1	1.0	.
chr9	25733318	25733346	chr9:25733318-25733346	0	AAACTACTCTGAGCTAAAGGAGGAAGTCT	1	2	9	AA2	-	.
chr9	25734547	25734570	chr9:25734547-25734570	0	AGTCAAATCCACAAGAACATGTCT	2	2	4	AD1	-	.
chr9	25734701	25734732	chr9:25734701-25734732	0	GAGTATGACTATGTTCTGGTTGAGGCATGTTT	2	2	12	AD1	1.0	.
chr9	25734829	25734857	chr9:25734829-25734857	0	AAACTATCTTTTTATTGCTAGAGATGCTC	1	2	9	AA2	-	.
chr9	25735926	25735945	chr9:25735926-25735945	0	GGACTAGCTCTAAAAAGCTA	2	3	0	ACC2	-	.
chr9	25737579	25737601	chr9:25737579-25737601	0	AAACTTCTTCAGCAGACTAGGTC	1	2	3	AD2	-	.
chr9	25738622	25738648	chr9:25738622-25738648	0	AGTAAAGCTCTAACAAAAGGCAAGTCA	1	3	7	ACD1	-	.
chr9	25738663	25738687	chr9:25738663-25738687	0	GAAAAAGCCCACCTAAAGTTTGTTC	1	2	5	AA2	-	.
chr9	25741300	25741320	chr9:25741300-25741320	0	AACCTTGTGTTGAGCAAGTCT	1	2	1	DD1	1.0	.
chr9	25741662	25741687	chr9:25741662-25741687	0	AGCCTTGTTTATTTTCAAACTTACCC	1	2	6	AD3	-	.
chr9	25743418	25743439	chr9:25743418-25743439	0	AAGAATGTTAAGAAGCATGTTA	2	3	2	ACC1	3.0	.
chr9	25745673	25745693	chr9:25745673-25745693	0	GAGCATACCTAGGAGATGCTT	1	2	1	AA2	2.0	.
chr9	25747296	25747320	chr9:25747296-25747320	0	CAGCAAGCCAAGAGAGAGCTTGTGC	1	3	5	CCD1	3.0	.
chr9	25747541	25747572	chr9:25747541-25747572	0	GAACTATCTTGATTTTGTGAAATAACAAGTCT	1	2	12	AC2	1.0	.
chr9	25748102	25748123	chr9:25748102-25748123	0	AGGAAAGCCCTGGGACTATTCT	1	2	2	AA2	-	.
chr9	25748334	25748356	chr9:25748334-25748356	0	TAGCATGTTAATGGGAAAAGTTC	1	3	3	ACC2	-	.
chr9	25751864	25751884	chr9:25751864-25751884	0	CAACATGTTTTAAATATGTCA	1	3	1	ACC2	1.0	.
chr9	25751899	25751922	chr9:25751899-25751922	0	AAATATTCTCTAGAAGACAAGCTT	2	2	4	AA1	-	.
chr9	25752753	25752779	chr9:25752753-25752779	0	GAACTTTCTTCATGGATGAGGATGCTT	1	2	7	AA2	2.0	.
chr9	25753914	25753940	chr9:25753914-25753940	0	GAACATGTTTATAAAAAGAGCTACACT	1	2	7	AD4	2.0	.
chr9	25754739	25754763	chr9:25754739-25754763	0	GAGCTTTCCTTAAATGCACTTGCCT	1	2	5	AD2	1.0	.
chr9	25756122	25756143	chr9:25756122-25756143	0	AAGCATGTTCTTGGACTAGCTG	3	1	2	C1	2.0	.
chr9	25761180	25761201	chr9:25761180-25761201	0	AAAATAGCTCTGGGAAATGTTC	1	2	2	AA2	-	.
chr9	25761606	25761637	chr9:25761606-25761637	0	GAACTTCCCCCACTGGGGAAAAAGACAAGTGC	1	2	12	AD2	-	.
chr9	25763737	25763768	chr9:25763737-25763768	0	GAGCATGCTACCAAGCCTGGGAAACCATGCTT	1	2	12	CD	2.0	.
chr9	25764756	25764788	chr9:25764756-25764788	0	TAACAAATTTTGCTGAGGTAAAGGAGCATGTTC	1	2	13	AC1	1.0	.
chr9	25766376	25766398	chr9:25766376-25766398	0	AAGCAAGTTTTAGAGACTTACAA	1	3	3	ACD2	-	.
chr9	25770896	25770915	chr9:25770896-25770915	0	AAGTTAGCCCAAACTTCTTT	1	2	0	AA2	-	.
chr9	25771254	25771278	chr9:25771254-25771278	0	GGATAACCCTGATTAAGACAAGTTT	1	2	5	AA1	-	.
chr9	25777767	25777793	chr9:25777767-25777793	0	AAATATGCTTCAAAATTTAACATGCTC	1	2	7	AC2	1.0	.
chr9	25782262	25782282	chr9:25782262-25782282	0	TGGCTAGTTGAATGCATGTTC	1	3	1	CCD2	2.0	.
chr9	25783136	25783167	chr9:25783136-25783167	0	GGACTTCTCTGAAGATTAATAAGATCAAGTTT	1	2	12	AD2	-	.
chr9	25787365	25787387	chr9:25787365-25787387	0	AAACAGGTCCTGCAGAGAAGCTT	1	2	3	AB2	1.0	.
chr9	25788021	25788047	chr9:25788021-25788047	0	AAAGTAATTTGCAATTTAAACATGCCT	2	2	7	AA1	1.0	.
chr9	25790751	25790773	chr9:25790751-25790773	0	GACCTTGCTTTTAAGATTTGCTC	1	2	3	AD2	-	.
chr9	25799151	25799176	chr9:25799151-25799176	0	AAAATTGTCTTCCGCAAAGCTGGTCC	1	2	6	AB3	2.0	.
chr9	25802736	25802756	chr9:25802736-25802756	0	GGGCATGTTAATAACAACTCT	2	3	1	ACC1	-	.
chr9	25805549	25805576	chr9:25805549-25805576	0	TAACTTGCCTTTGTAGCATAACATATCC	1	3	8	ACC1	-	.
chr9	25817794	25817824	chr9:25817794-25817824	0	AGACATGACTCTCTCTTCTCAGCACAAGCCT	1	2	11	DD2	2.0	.
chr9	25819514	25819544	chr9:25819514-25819544	0	GATTATGCTTTAATCAACCAAAAACATGCCT	1	2	11	AD4	2.0	.
chr9	25825732	25825755	chr9:25825732-25825755	0	TGGCATTTCTTATAGGACAAGTCT	1	2	4	AC1	-	.
chr9	25826018	25826047	chr9:25826018-25826047	0	GAGGTAGTCTACTTCGGGTTAAATTTGCTT	1	2	10	AA2	-	.
chr9	25827302	25827321	chr9:25827302-25827321	0	TGGCATGTCCAGAGATGCTG	3	3	0	ACC2	-	.
chr9	25831350	25831370	chr9:25831350-25831370	0	AAATAAGTCTAAAGCAATCTT	1	2	1	AA2	1.0	.
chr9	25835160	25835181	chr9:25835160-25835181	0	AAACAAGTCTGGAAAGCTGCCT	1	2	2	AB1	-	.
chr9	25839035	25839065	chr9:25839035-25839065	0	AGGCATTTTCAAAGTCTTCATGAGCAACTTT	1	2	11	AA2	-	.
chr9	25841060	25841084	chr9:25841060-25841084	0	AAACAATTTCCTCAAGAACATCTCT	1	2	5	AA2	1.0	.
chr9	25842000	25842029	chr9:25842000-25842029	0	AAAAATGCCCAATTACTATGAAGAATGTTC	1	2	10	AA2	1.0	.
chr9	25844840	25844872	chr9:25844840-25844872	0	GAACAAGCCACATGGAACAATGAGGATTTGCTG	1	3	13	ACC2	-	.
chr9	25845038	25845070	chr9:25845038-25845070	0	GAACAAGCCACATGGAACAATGAGGATTTGCCT	1	2	13	AC2	-	.
chr9	25845807	25845838	chr9:25845807-25845838	0	GCACTTGTTTTGCTACCTTGAAGGATAAGTTC	1	2	12	AD2	-	.
chr9	25847075	25847099	chr9:25847075-25847099	0	ATGCAAGTCCGGCTTAAATATGCCT	1	2	5	AD2	2.0	.
chr9	25848251	25848282	chr9:25848251-25848282	0	TTACCTGCTTCCAACACAAGGAGGGCAAGTTT	1	3	12	BCD1	2.0	.
chr9	25850826	25850848	chr9:25850826-25850848	0	AAGCTTGTTTAAAGGTCATGTGT	1	2	3	DD1	-	.
chr9	25856590	25856617	chr9:25856590-25856617	0	AAACTTGCATGAAATCTTAGACATGGCT	1	2	8	DD2	-	.
chr9	25857726	25857748	chr9:25857726-25857748	0	ATGCATGTCTTTAAAACATATTC	1	2	3	AD3	1.0	.
chr9	25859577	25859607	chr9:25859577-25859607	0	GGGCTTGTCAGCCGTGATATGGGGCAAGTTG	1	2	11	CC	-	.
chr9	25859720	25859742	chr9:25859720-25859742	0	ATACATGTTCAGTAAATATGTCT	1	2	3	AD2	-	.
chr9	25861163	25861194	chr9:25861163-25861194	0	TGAAATGTCCTGTATGAAGAAAAAGCTAGTTA	1	3	12	ACC1	-	.
chr9	25863328	25863360	chr9:25863328-25863360	0	AAACAATTTTTGGATGCTTCCTGAAGCATCTCT	1	2	13	AA2	1.0	.
chr9	25863594	25863621	chr9:25863594-25863621	0	AAGCTTTTCTCTAGAAATAAAATAGTTT	1	2	8	AA2	-	.
chr9	25864483	25864508	chr9:25864483-25864508	0	TAACTTGTATTACTGAGAACTAGCCA	1	3	6	CCD2	1.0	.
chr9	25864735	25864756	chr9:25864735-25864756	0	AAATATGTCTCTGGGCATGCTT	2	1	2	A1	-	dELS
chr9	25865895	25865922	chr9:25865895-25865922	0	GATCTTGTTATGTTATCCAGGCTAGTCT	1	2	8	CD	-	.
chr9	25866412	25866432	chr9:25866412-25866432	0	CAACAAGCTTGAAACAAGAGT	1	3	1	CDD3	-	.
chr9	25869059	25869091	chr9:25869059-25869091	0	AGGCTTTTCTCATGCTGCTATAAAGACATACCT	1	2	13	AA2	-	.
chr9	25871170	25871189	chr9:25871170-25871189	0	AAGCATGGCTGGAGATGCTT	3	2	0	AD2	1.0	.
chr9	25875706	25875734	chr9:25875706-25875734	0	AAATTACTTCATTTTACCAAGGCAAGTTT	1	2	9	AA1	-	.
chr9	25879353	25879378	chr9:25879353-25879378	0	AAGCTCCTCTGACATCAGGCTAGCCT	1	2	6	AB1	-	.
chr9	25882052	25882072	chr9:25882052-25882072	0	AAACTTGTCTGAGACATCCTC	2	1	1	A1	-	.
chr9	25884947	25884967	chr9:25884947-25884967	0	GAATTTGCTCAGAAGATGTTT	1	2	1	AA2	-	.
chr9	25885904	25885924	chr9:25885904-25885924	0	TTAATTGCTTAAGACTAGCTC	1	3	1	ACD1	-	.
chr9	25886155	25886185	chr9:25886155-25886185	0	AAGCAGTTCTTAAGATGGATAAAGCATGTCT	2	2	11	AB1	-	.
chr9	25888668	25888690	chr9:25888668-25888690	0	AAGTTTGTTTTATGGGATTGTTT	1	2	3	AA2	1.0	.
chr9	25888713	25888733	chr9:25888713-25888733	0	CAACAAGCTTTAAACTAGCAC	1	2	1	CD	1.0	.
chr9	25891539	25891564	chr9:25891539-25891564	0	AGACATGTGTGGTGTCAGACAACTTC	1	2	6	AD2	-	.
chr9	25892795	25892815	chr9:25892795-25892815	0	GAACTAGTTAAGAGCCTGTTA	1	3	1	BCC2	2.0	.
chr9	25892837	25892856	chr9:25892837-25892856	0	AGACAAGTCTGAAATAGACC	2	2	0	AD1	-	.
chr9	25894880	25894900	chr9:25894880-25894900	0	CAACAAGCTTCTAGGAAGTTC	1	3	1	ACC2	2.0	.
chr9	25897064	25897091	chr9:25897064-25897091	0	AGACAGGTTTCTGGGCCAAAGCAGGCCC	1	2	8	BB2	-	.
chr9	25898055	25898085	chr9:25898055-25898085	0	AGGCTAATTTTTTTTACTTTAAAACATTTTC	1	2	11	AA2	-	.
chr9	25900235	25900265	chr9:25900235-25900265	0	AAACTACTTTCCACAGTGGCTGAACTAATTT	1	2	11	AA2	-	.
chr9	25902195	25902226	chr9:25902195-25902226	0	AGGCATTCTTAGATATAATATCAATCATGTCT	1	2	12	AD2	1.0	.
chr9	25903191	25903216	chr9:25903191-25903216	0	AGGTAGGCTCACTACAGAGCTTGTTC	1	2	6	AB1	-	.
chr9	25910850	25910882	chr9:25910850-25910882	0	GGGGTTGTTTCTTTTTTTCTTGTAAATTTGTTT	1	2	13	AA2	1.0	.
chr9	25912818	25912850	chr9:25912818-25912850	0	AGACAAGTCTTATCAGAAATTGAAGCCATTTTC	2	2	13	AD1	3.0	.
chr9	25912938	25912958	chr9:25912938-25912958	0	CGACTAGTTCTGAAAAAGTCT	1	2	1	AC2	2.0	.
chr9	25913926	25913955	chr9:25913926-25913955	0	AAACAATTTCTTGACATGACAAACAAATCT	1	2	10	AA2	-	.
chr9	25917980	25918003	chr9:25917980-25918003	0	GAAATTGCTCCTTTAGGCTAACTC	1	2	4	AA2	-	.
chr9	25924132	25924153	chr9:25924132-25924153	0	TGACAAGCCTTTAGGCTGGTCA	1	3	2	BCC1	-	.
chr9	25925566	25925591	chr9:25925566-25925591	0	AAACAATCTTGAGAAAGAACAAACCT	1	2	6	AA2	1.0	.
chr9	25928486	25928509	chr9:25928486-25928509	0	AAACATGCTATCACCGGCATGATC	1	3	4	CCD1	2.0	.
chr9	25928649	25928681	chr9:25928649-25928681	0	AGACATCTTTGGGTATTTATACAAAACTTGTTT	1	1	13	A2	-	.
chr9	25934505	25934526	chr9:25934505-25934526	0	AGGCTTGTTCATATGCTATTCT	1	2	2	AD1	1.0	.
chr9	25934566	25934588	chr9:25934566-25934588	0	GAAGTAGCCCAATAAACATTTCT	1	2	3	AA2	1.0	.
chr9	25937060	25937083	chr9:25937060-25937083	0	AGACTAGTCCAGGAAAAAAAGTTG	1	2	4	AC1	1.0	.
chr9	25939019	25939040	chr9:25939019-25939040	0	GGACCAGTCACTGAGCATGCCA	2	3	2	BCC1	-	DNase-H3K4me3
chr9	25939123	25939155	chr9:25939123-25939155	0	AAGCATATCTTAATGGATGCTTTCAGCATGTTG	1	3	13	ACC2	-	DNase-H3K4me3
chr9	25939365	25939389	chr9:25939365-25939389	0	AAACTTGCTTAAACAAAAGAAATTT	1	2	5	AA1	-	.
chr9	25940935	25940954	chr9:25940935-25940954	0	GGACATGTCTAAGATTGTTA	3	2	0	AC1	1.0	.
chr9	25942336	25942358	chr9:25942336-25942358	0	AAAAATGTTTGAAGAACTATTTT	1	2	3	AA2	-	.
chr9	25948199	25948225	chr9:25948199-25948225	0	AGACTTGTTTTGTGATGTAACATATTG	1	3	7	ACC1	-	.
chr9	25948703	25948725	chr9:25948703-25948725	0	CAACAAATCATCTGGACTTGTTT	1	3	3	ACC2	-	.
chr9	25951335	25951357	chr9:25951335-25951357	0	CAGCAAGTCTCAGAGGCTCACTC	1	3	3	ABC2	1.0	.
chr9	25952061	25952088	chr9:25952061-25952088	0	AGACATGCTCTCTACAACAGGCCACCTC	2	2	8	AB1	-	.
chr9	25954577	25954596	chr9:25954577-25954596	0	GAGCTTGCTTAAATTACTTC	1	2	0	AA1	-	.
chr9	25955006	25955031	chr9:25955006-25955031	0	AAGCAAGTTCACTAAAGTCCTAGTCT	1	2	6	DD1	3.0	.
chr9	25956646	25956672	chr9:25956646-25956672	0	AAACTAGTTTATTTAACAAACACATTA	1	3	7	ABC2	-	.
chr9	25956994	25957015	chr9:25956994-25957015	0	GAGCTTGCCTCCAGGCAAATTT	1	1	2	A1	-	.
chr9	25957427	25957450	chr9:25957427-25957450	0	AGACTCGTCCTACAAGGAATGCTT	1	2	4	AB2	-	.
chr9	25961772	25961797	chr9:25961772-25961797	0	AAACATTTTTCTAGAAAAACAAGACC	1	2	6	AD2	-	.
chr9	25961977	25962007	chr9:25961977-25962007	0	CAACAAGCCTTAATTAAGTTAGGACTTAACC	1	3	11	ACD2	1.0	.
chr9	25966255	25966287	chr9:25966255-25966287	0	TAGCATTTCTATACACCAATAATGAACTAGCTA	1	3	13	ACC2	2.0	.
chr9	25966784	25966803	chr9:25966784-25966803	0	AAGCAAGTTTGAGAATGTAT	3	2	0	AD1	-	.
chr9	25974570	25974596	chr9:25974570-25974596	0	GAACTTGACTAAATTTTAGACAGGTTT	1	2	7	BD2	1.0	.
chr9	25974886	25974912	chr9:25974886-25974912	0	TAGCTTGTCCCAGGGCTTAAAATGTCT	1	3	7	ACC2	-	.
chr9	25979344	25979365	chr9:25979344-25979365	0	AAGTTTGTTCAAAGCCTAGTTC	1	2	2	AD2	-	.
chr9	25979455	25979483	chr9:25979455-25979483	0	GGGGTTCCTTAATTGCAAGAGGCAAGCCT	1	2	9	AA1	1.0	.
chr9	25979535	25979560	chr9:25979535-25979560	0	AAACAATTCCTCACAAAGGCTAGGTT	1	2	6	AD2	-	.
chr9	25979840	25979862	chr9:25979840-25979862	0	CACCATGCTGCTCAGGCTAGTCT	1	3	3	CCD1	-	.
chr9	25980753	25980783	chr9:25980753-25980783	0	AAGCTTGGCTATTGGTTTAATGAACATACCT	1	2	11	AD2	1.0	.
chr9	25982655	25982679	chr9:25982655-25982679	0	GGGGCAGTCCATGCAGGGCAAGCTG	1	3	5	ABC1	1.0	.
chr9	25982695	25982724	chr9:25982695-25982724	0	TGGCAAGCTGAGGCGGGGCATGGCAAGCTG	1	4	10	CCCC	2.0	.
chr9	25983751	25983779	chr9:25983751-25983779	0	AAACTTCTTTGAGCTAAAGGAGGATGTTC	1	2	9	AA2	1.0	.
chr9	25987865	25987897	chr9:25987865-25987897	0	AAACAAATTTACAAGAAAAAAACAAACAACCCC	1	2	13	AA2	1.0	.
chr9	25989024	25989044	chr9:25989024-25989044	0	GGACATGCCTCTGAAATGTCT	1	2	1	AC1	-	.
chr9	25990303	25990325	chr9:25990303-25990325	0	GGCCTTGCCCCTGAAGCAAACTT	1	2	3	AD3	1.0	.
chr9	25990639	25990661	chr9:25990639-25990661	0	TGACATGCCCTGAAGACATTTTC	1	2	3	AC2	1.0	dELS
chr9	25991392	25991415	chr9:25991392-25991415	0	GAGCTTGTGCAGGGGAACTACCCC	1	2	4	AD2	-	.
chr9	25991421	25991450	chr9:25991421-25991450	0	AAGCAAGCCATCAGACCATGAGGCTTATTC	1	2	10	AC2	-	.
chr9	25992697	25992728	chr9:25992697-25992728	0	CAGCAGGCCCCACCCAAGGCTCAGACATGCCT	1	2	12	BC1	-	.
chr9	25995439	25995471	chr9:25995439-25995471	0	GGGCATGCCCACTGAGGAGCCTAGTGGTTGCTC	2	2	13	AD1	-	.
chr9	25996866	25996893	chr9:25996866-25996893	0	ATGCTTGCCTCCACCGTAAGACAAACCT	1	2	8	AD3	-	.
chr9	25997793	25997815	chr9:25997793-25997815	0	AGATAAGTCCTACAGGCTAGTCC	1	1	3	A1	-	.
chr9	25999268	25999291	chr9:25999268-25999291	0	GGACTTGTCTTTTCAGACTCATCT	1	2	4	AB4	-	.
chr9	25999705	25999734	chr9:25999705-25999734	0	AGGCTAGTTCCTGTCTTAGCTGATTAGCCA	1	3	10	ACC2	1.0	.
chr9	26000019	26000046	chr9:26000019-26000046	0	ATGCATGCATAACAAAAAGGACTAGTCC	1	2	8	DD1	1.0	.
chr9	26002345	26002377	chr9:26002345-26002377	0	GGGGTTGTTTGTTTTTTTCTTGTAAATTTGTTT	1	2	13	AA2	-	.
chr9	26003966	26003992	chr9:26003966-26003992	0	TGAGATGCCTAAGCCTAAGACTTGTCA	1	3	7	ACC1	-	.
chr9	26004114	26004133	chr9:26004114-26004133	0	TGGCTTGTCTAGACATCTTA	4	3	0	ACC1	-	.
chr9	26008683	26008702	chr9:26008683-26008702	0	TGACATTTCTCAGCAAGTCC	3	3	0	ACC2	-	.
chr9	26012821	26012847	chr9:26012821-26012847	0	AGACTAGTTTCTGTGGCCCACATGTCT	1	2	7	CD	-	.
chr9	26013342	26013361	chr9:26013342-26013361	0	GGACAAGCCTAGTGTAGTCT	2	2	0	AD1	-	dELS
chr9	26017061	26017091	chr9:26017061-26017091	0	AGGCAAGTCCCTTCAGCCTATGAGCTTGTAA	1	2	11	CD	-	.
chr9	26017603	26017622	chr9:26017603-26017622	0	AGGCATGTCTATACATCTTC	3	2	0	AD1	3.0	.
chr9	26018323	26018343	chr9:26018323-26018343	0	CAACAAGTCTCTAGGAAGTTC	1	3	1	ACC2	-	.
chr9	26021404	26021426	chr9:26021404-26021426	0	AAGTTAGTTTTAAGAGCTTCTTT	1	2	3	AA2	-	.
chr9	26023606	26023626	chr9:26023606-26023626	0	TAGCAAGTCAAAAGTTTGCTT	1	3	1	ACC2	-	.
chr9	26023909	26023933	chr9:26023909-26023933	0	AAACAATTCTTTTTTATGCTTGTTT	1	2	5	AD2	-	.
chr9	26025228	26025249	chr9:26025228-26025249	0	AAACAGGTTTGAGGACATTTTT	1	2	2	AB2	2.0	.
chr9	26025521	26025548	chr9:26025521-26025548	0	AAACAAGTTCCAAAAGTGTTACATGTTC	1	2	8	CD	2.0	.
chr9	26025709	26025731	chr9:26025709-26025731	0	GGACAGGCCTACAATGCATGCTT	1	2	3	BD2	-	.
chr9	26028377	26028408	chr9:26028377-26028408	0	GAACCTGCCTCTTGGTACATAAAAACTAGTGT	1	2	12	BD3	1.0	.
chr9	26031489	26031511	chr9:26031489-26031511	0	AAACAACTTTCAAAAAATTGTCT	1	2	3	AA2	-	.
chr9	26032041	26032064	chr9:26032041-26032064	0	AGGCTTGGCTAGCAAAGATAGTCT	1	2	4	AD2	2.0	.
chr9	26032245	26032267	chr9:26032245-26032267	0	AGACAACTTTGCAGGGCTACTTC	1	2	3	AA2	1.0	.
chr9	26033101	26033132	chr9:26033101-26033132	0	AAGCTTTTCCACTCCTGAAATAAGACAAGATT	1	2	12	AD2	-	.
chr9	26034003	26034026	chr9:26034003-26034026	0	AATGTAGTTTAGAAGGGCAAGTTT	1	2	4	AD4	-	.
chr9	26034068	26034092	chr9:26034068-26034092	0	GACCATGATTTCAGCAAGCATGTCT	1	2	5	DD1	1.0	.
chr9	26034121	26034151	chr9:26034121-26034151	0	AGGCATTCTTACTTTAAGCAGAGGCTAGCAT	1	2	11	AD2	1.0	.
chr9	26034378	26034406	chr9:26034378-26034406	0	AGACCAGCTTGGTAAAATTGGGCATCTTT	2	2	9	AB3	-	.
chr9	26037039	26037064	chr9:26037039-26037064	0	CAGCAAGCTCAAACTGAAACAATCTC	1	2	6	AC2	-	.
chr9	26037855	26037887	chr9:26037855-26037887	0	GAAAATGCTAATTAATAGCGCACGGACTTGCTG	1	3	13	ACC1	2.0	.
chr9	26043901	26043922	chr9:26043901-26043922	0	AAGCATGTTAGAAAAATAGCTA	1	3	2	ACC2	1.0	.
chr9	26047994	26048026	chr9:26047994-26048026	0	AAACAAATTTACAAGAAGAAAACAAACAACCCC	1	2	13	AA2	1.0	.
chr9	26049953	26049974	chr9:26049953-26049974	0	GAACTTATTTCCAAGCAAGATC	1	2	2	AD2	-	.
chr9	26050492	26050518	chr9:26050492-26050518	0	GAGCTAGATTGTCTTTTAAAATTGTTC	1	2	7	AD2	-	.
chr9	26052872	26052892	chr9:26052872-26052892	0	AAGCTAGCTCTTAGCAATTCA	1	3	1	ACC1	-	.
chr9	26053868	26053894	chr9:26053868-26053894	0	AAACTTCTCCTTGTTGGAAGCATTTTT	1	2	7	AA2	-	.
chr9	26055260	26055292	chr9:26055260-26055292	0	AAATTAGCCTAACAGTCATTGCTAAACTATTTC	1	2	13	AA2	-	.
chr9	26057530	26057554	chr9:26057530-26057554	0	GAACTAACTTCCCTATGACATGCTG	1	3	5	ACC2	1.0	.
chr9	26057631	26057663	chr9:26057631-26057663	0	AAATTAGGCTGGATATAAAATGGAAGCTTGCTT	1	2	13	AD1	1.0	.
chr9	26062507	26062535	chr9:26062507-26062535	0	TGGCATGCCTTTGAAAGAAAGAGTTGTTG	1	3	9	ACC2	1.0	.
chr9	26068185	26068211	chr9:26068185-26068211	0	TAGATAGCCATTTGTAGAAACATGCCT	1	3	7	ACC1	2.0	.
chr9	26068842	26068867	chr9:26068842-26068867	0	AGAGATGCCAGTACATAGGCAAGTCA	1	3	6	ACC1	-	.
chr9	26070425	26070446	chr9:26070425-26070446	0	AGGCTTTCCCTTAGGCTTTCTC	1	2	2	AA2	-	.
chr9	26070862	26070888	chr9:26070862-26070888	0	AGACAAATTTTTGAAGGAAAAAAGCTC	1	2	7	AA2	1.0	.
chr9	26074250	26074269	chr9:26074250-26074269	0	GGGCTTGTCATAAGTAGCTC	2	3	0	ACC2	1.0	.
chr9	26074780	26074807	chr9:26074780-26074807	0	AATTATGCCTCAATTTCAGAGCTTGTTA	1	3	8	ACD1	-	.
chr9	26076718	26076739	chr9:26076718-26076739	0	AAATATGCTTTCCAGCTTGTTG	2	3	2	ACC1	2.0	.
chr9	26077051	26077077	chr9:26077051-26077077	0	TTATTTGCTCTGGGTTAGAACATGCTC	1	3	7	ACD1	-	.
chr9	26078803	26078828	chr9:26078803-26078828	0	AAAACTGTCTTACATAAGACATGCTG	1	3	6	ABC1	1.0	.
chr9	26080836	26080855	chr9:26080836-26080855	0	AGACTAGCCTGGGCAACATA	2	3	0	ACD2	-	.
chr9	26081140	26081163	chr9:26081140-26081163	0	AGCATAGCTCCAGTAAACTAGCCA	1	3	4	ACD1	2.0	.
chr9	26081674	26081705	chr9:26081674-26081705	0	GGACATGTTGAAGTTTTGTTTTAAACTTCTTT	1	2	12	AC2	-	.
chr9	26083640	26083671	chr9:26083640-26083671	0	GGGTTTTTTTTTTTAATAGAATAAACTTGTTT	1	2	12	AA1	1.0	.
chr9	26084817	26084845	chr9:26084817-26084845	0	GAGCAAGCCTAACTCTCCTAGAAATCCCT	2	2	9	AA1	1.0	.
chr9	26089025	26089044	chr9:26089025-26089044	5	TTACAAGTTCAGACATGTCA	4	3	0	CCD1	-	.
chr9	26090351	26090372	chr9:26090351-26090372	0	TAACATGCTAAATAACTTGCTC	2	3	2	CCC	-	.
chr9	26097950	26097980	chr9:26097950-26097980	0	GAATCAGTTTATCCACTCCTAAGACTAGTTT	1	2	11	AB4	-	.
chr9	26099042	26099069	chr9:26099042-26099069	0	GAACAAATTCTATAGACAGAACTATTCT	1	2	8	AA2	-	.
chr9	26110442	26110461	chr9:26110442-26110461	0	AAACATGTTTGTGCATGTAT	3	2	0	DD1	-	.
chr9	26111990	26112020	chr9:26111990-26112020	0	GAAAATGTTCTGGTCCCAATTTAACTAGTTT	1	2	11	AC2	-	.
chr9	26113298	26113329	chr9:26113298-26113329	0	AAACTAGCGTGTTGTATAATAAAGACATTCCT	1	2	12	AD2	1.0	.
chr9	26115538	26115561	chr9:26115538-26115561	0	AGGTAAGTCCTTCTGAGCTTTCTT	1	2	4	AA2	-	.
chr9	26116566	26116594	chr9:26116566-26116594	0	AGGCCTGCCTATATTGCCCAGGCTGGTCT	1	2	9	BB2	2.0	.
chr9	26117654	26117685	chr9:26117654-26117685	0	TAAGTAGTTTCTTAAGATAGCACAGCTAGTTT	1	3	12	ACC1	1.0	.
chr9	26121849	26121871	chr9:26121849-26121871	0	AGAGAAGCTTTTCAAATAAGTTT	1	2	3	AA2	-	.
chr9	26122740	26122768	chr9:26122740-26122768	0	AGACTTGACTCTTGCATGAAGACATGCCC	1	1	9	D2	-	.
chr9	26123286	26123314	chr9:26123286-26123314	0	AGACTTGCACAAGTTACTTTGACAAGCTA	1	3	9	CCD2	1.0	.
chr9	26124051	26124081	chr9:26124051-26124081	0	GTACAAGTTTCAAGAAGGCAGGGGCTATTTT	1	2	11	AD3	-	.
chr9	26125308	26125337	chr9:26125308-26125337	0	GAATAAATCTAGGATAAGACAGACATGTTT	2	2	10	AA1	1.0	.
chr9	26127523	26127543	chr9:26127523-26127543	0	GGACTTGCCCAAGATTTGTTT	1	1	1	A2	2.0	.
chr9	26129218	26129243	chr9:26129218-26129243	0	AAGGAAGCTCTTCGTAAAATTTGTTC	1	2	6	AA2	-	.
chr9	26132057	26132084	chr9:26132057-26132084	0	GAACATTTCTTTGGTTTGGAACAGGCCT	1	2	8	AB2	-	.
chr9	26133380	26133410	chr9:26133380-26133410	0	ATACAAGTTCCAGGCTGGAAGGAACTAGATT	1	2	11	DD3	-	.
chr9	26136921	26136945	chr9:26136921-26136945	0	AAACAAGCTACAATAAAACAAGCAT	1	2	5	CD	2.0	.
chr9	26137061	26137084	chr9:26137061-26137084	0	AAAAAAGTTTTCTAAAGGATGTCC	1	2	4	AA2	-	.
chr9	26139057	26139083	chr9:26139057-26139083	0	AAGCTAGTTTACTGCAGAAACTTCCCA	1	2	7	AC3	-	.
chr9	26142121	26142147	chr9:26142121-26142147	0	AGACTAGTCCTTCAAGCAGAAATTTTC	2	2	7	AA1	-	.
chr9	26142574	26142601	chr9:26142574-26142601	0	AAGCATTTCTTAAGCCCAAAACCAGTTT	1	2	8	AB2	-	.
chr9	26144143	26144163	chr9:26144143-26144163	0	CAAAGAGTTCAAGACTTGTCC	1	3	1	ABC1	-	.
chr9	26144695	26144714	chr9:26144695-26144714	0	AAGCAAGCTTGAGTTAGGTT	2	2	0	AD1	1.0	.
chr9	26149280	26149302	chr9:26149280-26149302	0	AAACTTGTTTTAATGATAAGCCT	1	2	3	AC1	-	.
chr9	26153565	26153597	chr9:26153565-26153597	0	AGATCTGTTTAATTCAAAACCCTGGACATGCTC	1	2	13	AB4	-	.
chr9	26158073	26158093	chr9:26158073-26158093	0	TAGCATGTGATGAACTTGCTC	1	3	1	CCD2	-	dELS,CTCF-bound
chr9	26159592	26159618	chr9:26159592-26159618	0	GGATATGTCCTTTAGGTGGAATTGTCT	1	2	7	AA2	1.0	.
chr9	26159802	26159822	chr9:26159802-26159822	0	TGACAATCCCTGAACAAGTCT	1	2	1	AC1	1.0	.
chr9	26168042	26168061	chr9:26168042-26168061	4	AAACAAGTTGGAACATGTTT	5	1	0	C2	1.0	.
chr9	26169379	26169405	chr9:26169379-26169405	0	AAGAATGTTTACCTTGGAAACATGCAT	1	2	7	AD3	-	.
chr9	26171707	26171726	chr9:26171707-26171726	0	AGACATGTTTTTACTAGTTA	3	3	0	CCD2	1.0	.
chr9	26172474	26172504	chr9:26172474-26172504	0	GGACTAGTCTGTTCCAGTTCCAAGCCAGCCT	1	1	11	B2	-	dELS
chr9	26174206	26174225	chr9:26174206-26174225	0	AAGCATGCTTTGGCTTGACA	4	3	0	CCD1	1.0	.
chr9	26174592	26174615	chr9:26174592-26174615	0	AGACTCTCTTTAGAAGGCTTGTTT	1	2	4	AB1	2.0	.
chr9	26179071	26179098	chr9:26179071-26179098	0	CAACAAGTTGTGAGTAAAGAAGTAGTCT	1	3	8	ACC2	2.0	DNase-H3K4me3
chr9	26180503	26180535	chr9:26180503-26180535	0	GGACATATTTCAATTGCACAGAGAAACAAGATT	1	2	13	AD2	2.0	.
chr9	26180631	26180654	chr9:26180631-26180654	0	ATACATGTTTCTATTAACATGTTT	1	2	4	CD	1.0	.
chr9	26182096	26182118	chr9:26182096-26182118	0	AAACCAGCTCAGCAGGAATGTCT	1	2	3	AB2	-	.
chr9	26182960	26182981	chr9:26182960-26182981	0	GACTTTGTCTTAAAGCTAGCTC	1	2	2	AD4	1.0	.
chr9	26183683	26183711	chr9:26183683-26183711	0	AAATTTGCCCTTCTCAGGGAAAATAGTTC	1	2	9	AA2	-	.
chr9	26188642	26188667	chr9:26188642-26188667	0	AGACCTGCCCAGTGCCAAGCTGGTTT	1	2	6	BB2	-	.
chr9	26188685	26188711	chr9:26188685-26188711	0	AGGCCAGCCCATATGTCAGGCAAACCC	1	2	7	AB3	1.0	.
chr9	26188938	26188970	chr9:26188938-26188970	0	CAACATGCATGATACCAGGCTCCAGACTAGTCC	1	2	13	CD	-	.
chr9	26189162	26189189	chr9:26189162-26189189	0	ACACAAGACCCATGATCCAGGCTTGCCC	1	2	8	DD1	-	.
chr9	26189477	26189496	chr9:26189477-26189496	0	GGGCTTTCTTGGACAAACCC	1	2	0	AA2	-	.
chr9	26191464	26191483	chr9:26191464-26191483	0	CAACAAGTCTTAACAAATTT	3	3	0	ACC1	-	.
chr9	26194474	26194499	chr9:26194474-26194499	0	AAAATTGTCTTCCATGAAACTGGTCC	1	2	6	AB3	1.0	.
chr9	26202675	26202704	chr9:26202675-26202704	0	AAGCAAGCCCTTTAGGCTGAATGCATATTC	2	2	10	AD1	-	.
chr9	26206195	26206226	chr9:26206195-26206226	0	GAGATAGTTCAATGGCTTACTGAGGCTTCCCT	1	2	12	AA2	-	.
chr9	26206773	26206802	chr9:26206773-26206802	0	TAACTAGTCTTCAAGTAAGTGAACTTGACA	1	3	10	CCD1	2.0	.
chr9	26207449	26207470	chr9:26207449-26207470	0	AAACATATTCAGTAACTAGCTG	1	3	2	ACC2	1.0	.
chr9	26217500	26217527	chr9:26217500-26217527	0	AGGCTGGTCTCAAACCCAAGACTTTTTC	1	2	8	AB2	-	dELS
chr9	26219410	26219432	chr9:26219410-26219432	0	GAGCTGTCCTTTGGAGCATGTCT	2	2	3	AB1	1.0	.
chr9	26219866	26219888	chr9:26219866-26219888	0	AAGCTAGCCTGCCTAAATAGCTT	1	2	3	AC1	1.0	dELS
chr9	26220205	26220233	chr9:26220205-26220233	0	ACACTTGTCTTCTTTACATAAGCATTTTT	1	2	9	AD3	-	.
chr9	26221036	26221068	chr9:26221036-26221068	0	AGGCTTGCATTTAATTTGAGCTTGAAAATGCCC	1	2	13	AD2	1.0	.
chr9	26222350	26222370	chr9:26222350-26222370	0	GGGAAAGTACAAAGCTAGTCT	1	2	1	AD1	-	.
chr9	26224459	26224480	chr9:26224459-26224480	0	GGGCAAGTCACTTAACTTTTTT	1	3	2	ACC1	2.0	.
chr9	26225671	26225695	chr9:26225671-26225695	0	AGACCAGCTTATGAGAAGCATCTTC	2	2	5	AB3	-	.
chr9	26227439	26227468	chr9:26227439-26227468	0	AAATATGTTCCTTTCTCTGCAGACAAGCCT	2	1	10	A1	1.0	.
chr9	26228600	26228628	chr9:26228600-26228628	0	TAACTAGCTGTGTTACCTTGAGTATGTCT	1	3	9	ACC2	1.0	.
chr9	26231822	26231841	chr9:26231822-26231841	0	AGACTTGCCTAGAATTGTCC	2	1	0	A2	-	.
chr9	26234282	26234310	chr9:26234282-26234310	0	GAACTTTCTTATCCAAATGAGACTTGCCA	1	2	9	AC2	1.0	.
chr9	26234851	26234883	chr9:26234851-26234883	0	ATGCAAGTTCCCTTATTCTTCCCAGATATGCTC	1	2	13	AD2	1.0	.
chr9	26237370	26237397	chr9:26237370-26237397	0	GAGCTGGTCCACAGGCTGTAACTTGCCA	1	3	8	BCC2	2.0	.
chr9	26238950	26238970	chr9:26238950-26238970	0	AAAAAAGTCCCAGAAAAGTTT	1	2	1	AA2	-	.
chr9	26238976	26238998	chr9:26238976-26238998	0	AAGATAGTCTATCAGACTTTCTC	1	2	3	AA2	-	.
chr9	26242148	26242179	chr9:26242148-26242179	0	AGGCATGCTATTTAATCTCTTTAAGCTTACTT	1	2	12	AC2	1.0	.
chr9	26244443	26244463	chr9:26244443-26244463	0	AAACTAGTTCTTGACTTATTA	1	3	1	ACC1	-	.
chr9	26247942	26247970	chr9:26247942-26247970	0	GGGCAAGATCATACTGGGGAGGCAAGCTG	1	2	9	CD	2.0	.
chr9	26254922	26254954	chr9:26254922-26254954	0	AAACAAATTTACAAGAAAAAAACAAACAACCCC	1	2	13	AA2	-	.
chr9	26256224	26256243	chr9:26256224-26256243	0	GGTGAAGTCCAGGCAAGTTA	2	3	0	ACD1	1.0	.
chr9	26262257	26262278	chr9:26262257-26262278	0	AAGCAGGTCAGAAAGCAAGCTG	1	3	2	BCC2	-	dELS,CTCF-bound
chr9	26272181	26272210	chr9:26272181-26272210	0	CAACTTGGTTATGTGATCATGAGCTAGCCT	1	2	10	CD	-	.
chr9	26272578	26272598	chr9:26272578-26272598	0	AAACAAGCTTGCTGCTTGTTA	1	3	1	CCD2	-	.
chr9	26272816	26272837	chr9:26272816-26272837	0	CGGCTAGTTAGCAGGCATGCAT	2	3	2	CCD1	2.0	.
chr9	26274013	26274035	chr9:26274013-26274035	0	AGCCATGTTTCCTGAACATTTTC	1	2	3	AD3	1.0	.
chr9	26276140	26276168	chr9:26276140-26276168	0	AGGATTGCTTTGGCTATTCAGACTTTTTT	1	2	9	AA2	1.0	.
chr9	26277307	26277335	chr9:26277307-26277335	0	GAGCTACCTCCCCTAGCCAAGGGAAGCCC	1	2	9	AA2	1.0	.
chr9	26277494	26277514	chr9:26277494-26277514	0	GAGCTAGCTTCAGGGTTTTTT	1	2	1	AA1	-	.
chr9	26278611	26278639	chr9:26278611-26278639	0	AAACTCCTCCGAGCTAAAGGAGCATGTTC	2	2	9	AB1	1.0	.
chr9	26283752	26283781	chr9:26283752-26283781	0	GAATAAGCTTTGAAAGGGGAGGGATTGTTT	1	2	10	AA2	-	.
chr9	26291853	26291873	chr9:26291853-26291873	0	AGATATGCCCAAAGCATGTCC	2	1	1	A1	-	.
chr9	26294036	26294056	chr9:26294036-26294056	0	AAATCAGTTTGGGGCAAGCTT	1	2	1	AB4	1.0	.
chr9	26295976	26295995	chr9:26295976-26295995	0	AAACTTTCTGGAACTTGTTG	2	3	0	ACC2	-	.
chr9	26297533	26297553	chr9:26297533-26297553	0	GATCTTGTCTTGTACATGTCT	2	2	1	DD2	-	.
chr9	26297707	26297735	chr9:26297707-26297735	0	GGGCTAGTTTAGCTCACTGATACTTCCTC	1	2	9	AD1	1.0	.
chr9	26300254	26300279	chr9:26300254-26300279	0	AAACAATTTTCTTTTAAAGCAAACTC	1	2	6	AA2	2.0	.
chr9	26304082	26304104	chr9:26304082-26304104	0	CACCATGTTGGCCAGGCTTGTCT	1	3	3	CCD1	-	.
chr9	26305544	26305565	chr9:26305544-26305565	0	AGATTTGCCCTGAAGCATACTC	1	2	2	AA2	1.0	.
chr9	26310550	26310572	chr9:26310550-26310572	0	GGAAATGTTCCATAAACAAGACC	1	2	3	AD3	1.0	dELS
chr9	26313349	26313372	chr9:26313349-26313372	0	AGAGAAGTTATTAGAAACTTGTCT	1	2	4	AC1	-	.
chr9	26314064	26314088	chr9:26314064-26314088	0	GGAGAAGCCCCTTGGAAGCATGCAC	1	2	5	AD3	1.0	.
chr9	26319349	26319374	chr9:26319349-26319374	0	AAAGATGTTTTCAGATAATCATGTTT	1	2	6	AD2	-	.
chr9	26322004	26322033	chr9:26322004-26322033	0	AAACTTGACCCTTGTATGCTAGGCAACTCT	1	2	10	AD2	-	.
chr9	26324643	26324665	chr9:26324643-26324665	0	AGAGAAGCCCTAAGAACTGGTCC	1	2	3	AB3	-	dELS
chr9	26327926	26327945	chr9:26327926-26327945	0	GAAGGAGTCTGAACAAGTCA	1	3	0	ABC1	-	.
chr9	26331784	26331811	chr9:26331784-26331811	0	GAGCCAGTCTAAAGTGTCAAACAATTTT	1	2	8	AB3	-	.
chr9	26336779	26336799	chr9:26336779-26336799	0	AAACATGCTTTGAACTTCTTA	1	2	1	AC3	-	.
chr9	26336881	26336910	chr9:26336881-26336910	0	AAAATAGTTTCTGCACAGCAGGGCTATTTT	1	2	10	AA2	-	.
chr9	26339909	26339935	chr9:26339909-26339935	0	GAAAAGGCCCTGGCAGTAGACTAGCTC	1	2	7	AB1	-	.
chr9	26341267	26341289	chr9:26341267-26341289	0	CACCATGTTGGCCAGGCTAGTCT	1	3	3	CCD1	1.0	.
chr9	26346562	26346588	chr9:26346562-26346588	0	AGGCCTGCTAGGGGACCCAGCAAGCTC	1	3	7	BCC1	2.0	.
chr9	26347400	26347421	chr9:26347400-26347421	0	AGACAACCCCCAGTACTAGCCC	1	2	2	AD2	1.0	.
chr9	26350818	26350843	chr9:26350818-26350843	0	AAAAAAGTCCAGGACCAGGCAAATTC	1	2	6	AA2	2.0	.
chr9	26355840	26355859	chr9:26355840-26355859	0	AGGCTAATCTAGGCAATTTC	1	2	0	AA2	-	.
chr9	26357180	26357205	chr9:26357180-26357205	0	AAACATGGTAATATTTAGGCAAGCTA	1	3	6	CCD2	-	.
chr9	26357419	26357441	chr9:26357419-26357441	0	AAGCATGCCTAACAAACTCCTTG	1	3	3	ABC2	1.0	.
chr9	26358363	26358382	chr9:26358363-26358382	0	AAATTTGTTAAAACTAGTTC	2	2	0	AC1	1.0	.
chr9	26360872	26360901	chr9:26360872-26360901	0	AGACTATTTTGTAGGGTAGAAAACAAACCC	1	2	10	AA2	1.0	.
chr9	26363932	26363953	chr9:26363932-26363953	0	AGACAAGTGAAATAACTTGTCC	1	3	2	CCD2	-	.
chr9	26364305	26364333	chr9:26364305-26364333	0	AAATAAGTTCGAATTGTAAAGACATGCTT	2	1	9	A1	1.0	.
chr9	26365596	26365627	chr9:26365596-26365627	0	AGACATTCTTTTCAAGCCCCTGAGGCTTTCTT	1	2	12	AA2	1.0	.
chr9	26365842	26365874	chr9:26365842-26365874	0	TGACAATCTCTTTTATTTGAAATAAACATGCTA	1	3	13	ACC2	-	.
chr9	26366562	26366583	chr9:26366562-26366583	0	TGACTTGCTCAAGGGCAGGTAC	1	3	2	BCD2	-	.
chr9	26367531	26367557	chr9:26367531-26367557	0	AAGCTTCTCTTAAAAATAAATAAGCCT	1	2	7	AA2	1.0	dELS
chr9	26368353	26368374	chr9:26368353-26368374	0	AGACAAACCTTTCAGCAAGTTT	1	2	2	AC2	-	.
chr9	26369984	26370005	chr9:26369984-26370005	0	ATGCATGCTCTTAGAAATGTCC	1	2	2	AD2	1.0	.
chr9	26373598	26373628	chr9:26373598-26373628	0	GAAATAGCTAAATTATTTCAGCAACTTGCCT	1	3	11	ACC1	-	.
chr9	26375272	26375299	chr9:26375272-26375299	0	ACGCTAGCCTAAGCGGCAGAACAAGACC	1	2	8	DD3	1.0	.
chr9	26380538	26380565	chr9:26380538-26380565	0	CACTTTGCCCAGTTACAAGGACTTGTTT	1	3	8	ACD1	-	.
chr9	26380929	26380948	chr9:26380929-26380948	0	AAACTAGTTTTACCTAGTCA	2	3	0	CCD2	2.0	.
chr9	26381310	26381331	chr9:26381310-26381331	0	CAACCAGTTAAAAAGCTAGTTT	1	3	2	BCC1	-	.
chr9	26381964	26381992	chr9:26381964-26381992	0	TAACTTGCTTAAAGCCACTGAGCAACATC	1	3	9	ACD2	-	.
chr9	26385296	26385320	chr9:26385296-26385320	0	AGAGAAGCCTTTCCATAGCATGCCT	1	2	5	AC2	-	.
chr9	26389465	26389496	chr9:26389465-26389496	0	GGAAAAGCTTGGAATTTCCTAGGGGCTTGTTG	1	2	12	AC2	1.0	.
chr9	26389960	26389982	chr9:26389960-26389982	0	GAAAATGTCCCCAGGGCATGTCA	1	2	3	AC2	-	.
chr9	26392018	26392048	chr9:26392018-26392048	0	AGACTTTTTTGGGTTCAAGAAGAATTTGTTT	1	2	11	AA2	-	.
chr9	26392313	26392339	chr9:26392313-26392339	0	TGGCTTGTCTTTCTATACAGCTTGCCA	1	3	7	CCC	-	.
chr9	26395681	26395703	chr9:26395681-26395703	0	AGACAAGTTGCAGAAAAAAGCTA	1	3	3	ACC2	1.0	.
chr9	26396564	26396595	chr9:26396564-26396595	0	AAGCTAACTTTGGAGTAAGACAGACCTAGTTT	1	2	12	AD2	-	.
chr9	26403725	26403752	chr9:26403725-26403752	0	TGACTTGCCCCAGAATTGGGACATTCAT	1	3	8	ACD2	-	.
chr9	26405179	26405204	chr9:26405179-26405204	0	GCCCAAGTTCTCAGCTAAGCTTGCTC	1	2	6	DD4	-	.
chr9	26408297	26408319	chr9:26408297-26408319	0	AGACTAGACCATAGAACAATTTC	1	2	3	AD2	-	.
chr9	26409516	26409539	chr9:26409516-26409539	0	AAGAAAGTCTCTTCAAAAATGTTT	1	2	4	AA2	-	.
chr9	26410877	26410906	chr9:26410877-26410906	0	GAAATAGTTTCCTGATTCCCAGACTAGATC	1	2	10	AD3	-	.
chr9	26411555	26411575	chr9:26411555-26411575	0	AGACTAGCTGACAAAAAGTTT	1	3	1	ACC2	-	.
chr9	26412188	26412212	chr9:26412188-26412212	0	TAACTAGTTCATGAGGGAAAAGCCC	1	2	5	AC2	-	.
chr9	26412553	26412582	chr9:26412553-26412582	0	AAACTACTTCTAATACTTTATGGCTTGCTT	1	2	10	AC2	-	.
chr9	26415937	26415963	chr9:26415937-26415963	0	GAGCATGGTTAAAAATCAGACATGCTA	1	2	7	CD	1.0	.
chr9	26417005	26417024	chr9:26417005-26417024	0	AACCTAGGTCAGGCAAGTTT	2	2	0	DD1	-	.
chr9	26418861	26418884	chr9:26418861-26418884	0	TAGCATCTCCTGTTCAGCAAGTCC	1	3	4	ACC2	-	.
chr9	26420223	26420254	chr9:26420223-26420254	0	GAGCTACTTCTTTAAATCCTACCAACATGCCG	1	3	12	ACC2	1.0	.
chr9	26421600	26421632	chr9:26421600-26421632	0	GAACTTGCTCTTTCTAGGCTGCAGGGGATGTTT	1	1	13	A2	-	.
chr9	26422520	26422545	chr9:26422520-26422545	0	AAACAAGTTTTTAAAAGAATTAGCTC	1	1	6	A2	-	.
chr9	26423163	26423190	chr9:26423163-26423190	0	CAGCAAGTTCCAAGATACAAGCAAGATC	1	2	8	CD	-	.
chr9	26423416	26423435	chr9:26423416-26423435	0	GACCTGGTTTAGGCTTGTCT	2	2	0	BD1	-	.
chr9	26424186	26424210	chr9:26424186-26424210	0	AAACTTGCTGCAAGGCAGATTGTCT	1	3	5	ACC2	-	.
chr9	26424287	26424315	chr9:26424287-26424315	0	TAACATGTTCCATTTTAAACAACTAGCTG	1	3	9	CCC	3.0	.
chr9	26429309	26429337	chr9:26429309-26429337	0	AAAGGAGCTCTAAATCTTGAAACAAGTCC	1	2	9	AB4	-	.
chr9	26429441	26429462	chr9:26429441-26429462	0	TGACAGGCCACAAAACAAGTCT	1	3	2	BCC2	-	.
chr9	26433465	26433494	chr9:26433465-26433494	0	GAGCTTCTTAAAAAAAAAAAAAGCATGTTA	1	3	10	ACC2	1.0	.
chr9	26433967	26433994	chr9:26433967-26433994	0	AAACTACTCCTAGTTCATAAGCAATCTC	1	2	8	AA2	-	.
chr9	26434214	26434242	chr9:26434214-26434242	0	TAGCTTATCACCAAAAAAAAAGCATGCCT	1	3	9	ACC2	2.0	.
chr9	26434615	26434636	chr9:26434615-26434636	0	TAGCATGTTGACTGGCATGTCA	2	4	2	CCCC	-	.
chr9	26436078	26436108	chr9:26436078-26436108	0	AGACTTACTCTGGTAAGTGAAAGCCTTGTTT	1	2	11	AD2	1.0	.
chr9	26436191	26436216	chr9:26436191-26436216	0	GAACAAATTCTGGATTAAACTAGTCT	1	1	6	A2	-	.
chr9	26437513	26437538	chr9:26437513-26437538	0	GAACTAGCACACAAAGGAGCTAGACT	1	2	6	DD2	-	.
chr9	26440112	26440135	chr9:26440112-26440135	0	GACCTTGCTTAAGTAAAGAAGCTT	1	2	4	AD2	-	.
chr9	26444539	26444559	chr9:26444539-26444559	0	AGGAATGTCTGAAGCTTCCCT	1	2	1	AA2	2.0	.
chr9	26448832	26448864	chr9:26448832-26448864	0	AAACAAATTTACAAGAAAAAAACAAACAACCCC	1	2	13	AA2	-	.
chr9	26449102	26449121	chr9:26449102-26449121	0	AAACTAGTCCAAACATTGTG	3	3	0	ACD2	-	.
chr9	26455024	26455054	chr9:26455024-26455054	0	GGACAAGTCTCTGTTCCTCTGTGACATGTCC	2	1	11	C2	-	.
chr9	26455080	26455100	chr9:26455080-26455100	0	GAACTAGCTGGCAACAATTTC	1	3	1	ACC1	2.0	.
chr9	26455587	26455612	chr9:26455587-26455612	0	AAGCTAGCCTGAAAATGAAATTGATT	1	2	6	AD1	-	.
chr9	26457714	26457740	chr9:26457714-26457740	0	AGTCTAGCCTCTCTCGGAAGCTAGTCA	1	2	7	CD	2.0	.
chr9	26459460	26459482	chr9:26459460-26459482	0	TGACAAGTTCCCTGGCCAAGCTG	1	3	3	CCD2	1.0	.
chr9	26461173	26461205	chr9:26461173-26461205	0	AAGCTTTCTCTGACTCCATATCTGGGTTTGCTT	1	2	13	AA2	1.0	.
chr9	26462582	26462604	chr9:26462582-26462604	0	GGACTTGCCATACCAGCATGTTA	1	3	3	CCC	1.0	.
chr9	26467402	26467434	chr9:26467402-26467434	0	AACCTAGCTTTCCTAGATTCCTGGAACTACTTC	1	2	13	AD3	-	.
chr9	26468356	26468383	chr9:26468356-26468383	0	TAGAATGTCCCATTACTGGGACTTGTCT	1	2	8	AC3	-	.
chr9	26471400	26471419	chr9:26471400-26471419	0	GAGCTTGTTTAGCTTTGCTT	2	2	0	AD1	-	dELS
chr9	26472485	26472512	chr9:26472485-26472512	0	TATGATGTCCTTTCCTGAGAGCAAGTTT	1	3	8	ACD1	-	.
chr9	26480273	26480301	chr9:26480273-26480301	0	GGGGTTGTTTTTTTCTTGTAAATTTGTTT	1	2	9	AA2	-	.
chr9	26485062	26485094	chr9:26485062-26485094	0	GGTCTAGTTTCATTCTTCTACATAAGGATGTCC	1	2	13	AD2	1.0	.
chr9	26489161	26489185	chr9:26489161-26489185	0	AGATTTGCCCTTTTGAGGCTATTTT	1	2	5	AA2	1.0	.
chr9	26490260	26490280	chr9:26490260-26490280	0	GGGCTTATTTGGAGCTATTCT	1	2	1	AA2	1.0	.
chr9	26490683	26490710	chr9:26490683-26490710	0	AAGGTTCCCCCAGGCCCTGGGCAAGTCC	1	2	8	AA1	2.0	.
chr9	26491103	26491125	chr9:26491103-26491125	0	CAGCAAGTTTCAGGGGCTCACCC	1	3	3	ABC2	-	.
chr9	26500173	26500203	chr9:26500173-26500203	0	GGACATGATCTCTAGGGCTGTAAACAAGTAT	1	2	11	DD2	2.0	.
chr9	26500872	26500903	chr9:26500872-26500903	0	CAGGAAGCCTCAAAAATAATGGTAACATGCCT	1	3	12	ACC1	-	.
chr9	26501538	26501559	chr9:26501538-26501559	0	CTGCATGCTAAGGAGCATGTTT	2	3	2	CCD1	-	.
chr9	26501948	26501977	chr9:26501948-26501977	0	TAACATGCCTAGCCATTGCAGCACTTGCTA	1	3	10	CCD2	-	.
chr9	26502020	26502041	chr9:26502020-26502041	0	AGACAAGTTCCCAAACATTCCA	1	2	2	AC3	1.0	.
chr9	26502457	26502481	chr9:26502457-26502481	0	AAAGTAGCTCATGCTCGGCTTGCCA	1	3	5	ACC1	1.0	CTCF-only,CTCF-bound
chr9	26505601	26505632	chr9:26505601-26505632	0	CAGCAAGTTGAAACAAAAAGAAAAAGATGCTT	1	3	12	ACC2	1.0	.
chr9	26508037	26508060	chr9:26508037-26508060	0	AGAATAGTCCTGTCAGATTAGCTT	1	2	4	AA2	1.0	.
chr9	26509538	26509566	chr9:26509538-26509566	0	GAGCAAGTTAGCAAATATTGAAAAAGCCC	1	2	9	AC2	-	.
chr9	26510963	26510985	chr9:26510963-26510985	0	TTACATGTCTGTAGAACATGTCT	1	2	3	CD	1.0	.
chr9	26512830	26512851	chr9:26512830-26512851	0	AAGCAAGTTGCCTAACATGCAC	2	3	2	CCD1	2.0	.
chr9	26512877	26512908	chr9:26512877-26512908	0	GAGCATGTTTATCTAAATTCACAGGCTCGGTT	2	2	12	BD4	1.0	.
chr9	26513497	26513526	chr9:26513497-26513526	0	GAAGTTGTTCTCTAGGGATAAAACAAGACT	1	2	10	AD3	-	.
chr9	26513743	26513768	chr9:26513743-26513768	0	GGAGTAGTTGGGCTAAGGGCTAGCTA	1	3	6	ACC1	1.0	.
chr9	26516954	26516978	chr9:26516954-26516978	0	AAGCTAGGTTTGATGAGGCTTTTTT	1	2	5	AD2	-	.
chr9	26518186	26518209	chr9:26518186-26518209	0	AGACTAGCTGGCCAGAGAAAGCCA	1	3	4	ACC2	1.0	.
chr9	26518369	26518391	chr9:26518369-26518391	0	AGACTTGTCTTTCAAATATGCTA	1	2	3	AC1	2.0	.
chr9	26518529	26518557	chr9:26518529-26518557	0	AGGCCTGTCTGAGTCAAAAGTACAAGCTC	1	2	9	BD2	-	.
chr9	26519100	26519129	chr9:26519100-26519129	0	TGACTTGTTTCTCTACATATTGGCCTGTTT	1	3	10	BCC2	1.0	.
chr9	26519939	26519964	chr9:26519939-26519964	0	GATCTTTTCTTTTCAAGAGCATGTTC	2	2	6	AD1	-	.
chr9	26521675	26521703	chr9:26521675-26521703	0	TAATATGTTCTTATATTGAAAACATGCCA	1	3	9	ACC1	-	.
chr9	26521899	26521920	chr9:26521899-26521920	0	AAACTTGGTTGGGGACAAGTGT	1	2	2	DD2	-	.
chr9	26524078	26524102	chr9:26524078-26524102	0	TGACATGCTCTCTTCAAGATTGTTG	1	3	5	ACC2	-	dELS,CTCF-bound
chr9	26524208	26524232	chr9:26524208-26524232	0	ACGCTTGCTCATTGTGGACACGTTC	1	2	5	BD3	1.0	dELS,CTCF-bound
chr9	26524712	26524732	chr9:26524712-26524732	0	AAACAAACCTTAGGCTTTCTT	1	2	1	AA2	1.0	.
chr9	26527324	26527352	chr9:26527324-26527352	0	GAGCAATTTTAAAAGGCCATGGCATGTCA	1	3	9	ACC2	-	.
chr9	26527971	26528001	chr9:26527971-26528001	0	GGGCTTGTATAATCCTTTCGTAAGCATGTGC	1	2	11	DD2	-	.
chr9	26533296	26533319	chr9:26533296-26533319	0	GAACAGGTTTATGAAAAAATGCTC	1	2	4	AB2	2.0	.
chr9	26534468	26534492	chr9:26534468-26534492	0	AAATTAGCTTGAGGTAGGCATTCCT	1	2	5	AA2	1.0	.
chr9	26534651	26534680	chr9:26534651-26534680	0	AGGCATCTCCAATGTAGTAAAGACTAGCTA	1	2	10	AC2	-	.
chr9	26535319	26535338	chr9:26535319-26535338	0	CAGCAAGCTAAGGCATCCCC	4	3	0	ACC1	1.0	.
chr9	26537284	26537306	chr9:26537284-26537306	0	GGACAACTCTGAAGGGCCTGTTC	1	2	3	AB2	1.0	.
chr9	26538765	26538784	chr9:26538765-26538784	0	AGGCAAGTATAGGGAAGTCT	2	2	0	AD2	-	.
chr9	26543593	26543621	chr9:26543593-26543621	0	AAGCTAATCCATCACAATCAAGCAGGCTT	1	2	9	AB2	1.0	.
chr9	26547132	26547155	chr9:26547132-26547155	0	AGACTAGCTTGTGTAGCTTAGCTT	1	2	4	AD1	-	.
chr9	26548083	26548113	chr9:26548083-26548113	0	AAAAAAGTCTGGCAATAAACAAAGAATGTCC	1	2	11	AA2	1.0	.
chr9	26552843	26552863	chr9:26552843-26552863	0	CAACAGGCTCTAGGCTTGCCC	1	2	1	BC1	2.0	.
chr9	26553412	26553432	chr9:26553412-26553432	0	AGAGAAGCCTGAAACATCTTT	1	2	1	AA2	2.0	.
chr9	26555570	26555593	chr9:26555570-26555593	0	GTGGATGCTTTCTAAGACATGTCT	1	2	4	AD4	-	.
chr9	26560147	26560170	chr9:26560147-26560170	0	AGAAAAGTTTTGATAAACATTTTC	1	2	4	AA2	-	.
chr9	26561619	26561649	chr9:26561619-26561649	0	CCTCTTGCCTGCCGCCATATAAGACATGCCT	1	3	11	CDD2	2.0	.
chr9	26566694	26566724	chr9:26566694-26566724	0	GGAAATGTTTAATACTACTTTAATCATGTCC	1	2	11	AD2	-	.
chr9	26567908	26567931	chr9:26567908-26567931	0	TAGCTTCTTTCACTTAGCATGTTT	1	3	4	ACC2	-	.
chr9	26568838	26568866	chr9:26568838-26568866	0	AATGAAGTTTTCATATGAAAAACATGTCA	1	3	9	ACD1	-	.
chr9	26570926	26570954	chr9:26570926-26570954	0	GGACATATCTTCATTTATTGAGGATGTTC	1	2	9	AA2	-	.
chr9	26572895	26572923	chr9:26572895-26572923	0	GGGATAGTTTGGGAGTGGTAGAAATGTTC	1	2	9	AA2	1.0	.
chr9	26575068	26575094	chr9:26575068-26575094	0	ACACTACTTCCTTCTATGAGCAAGTCT	1	2	7	AD1	1.0	.
chr9	26575168	26575194	chr9:26575168-26575194	0	AAGCATGCTTAATGGCTAAACTAATTT	2	1	7	A1	-	dELS
chr9	26575600	26575626	chr9:26575600-26575626	0	GAACTTGCTTGCCAGCTGAAAATGGCC	2	2	7	AD1	1.0	.
chr9	26580002	26580028	chr9:26580002-26580028	0	GCACATGCCACCATGCCTGGCTAGTTT	1	3	7	CCD1	2.0	.
chr9	26583868	26583897	chr9:26583868-26583897	0	AAGCTAGTACAAGAATCCATGGGTTTGCTC	1	2	10	AD2	-	.
chr9	26588641	26588660	chr9:26588641-26588660	0	CAGAATGTTCAGGCTTGTTA	4	3	0	ACC1	1.0	.
chr9	26590861	26590883	chr9:26590861-26590883	0	TGACATGCCCTGGAGACATTTTC	1	2	3	AC2	1.0	.
chr9	26591305	26591336	chr9:26591305-26591336	0	CAACAAGTCTCCAGGGAGTTCCAAACTGTCCC	1	3	12	ABC2	-	.
chr9	26593549	26593568	chr9:26593549-26593568	0	AAATTTGTTAAGACTTGTTT	2	2	0	AC1	-	.
chr9	26593577	26593603	chr9:26593577-26593603	0	AGACATGATCTCTTCTGAAGAATGTTC	1	2	7	AD2	-	.
chr9	26596123	26596155	chr9:26596123-26596155	0	AAATTTGCTCCAACAGTGTCCTAGAACTTCTCT	1	2	13	AA2	1.0	.
chr9	26598329	26598361	chr9:26598329-26598361	0	AGACTTCCTAGTGGCACTTTGCCAGACATGTTT	1	2	13	AC1	1.0	.
chr9	26601687	26601712	chr9:26601687-26601712	0	AGACAAGCCTGAGAAGAGACTATTTG	1	2	6	AC3	1.0	.
chr9	26603110	26603130	chr9:26603110-26603130	0	GGGCAAGTTTGGATAAAGCCC	1	2	1	AD1	-	.
chr9	26605849	26605870	chr9:26605849-26605870	0	GAGGAAGTCTGCAGGCATTTCT	1	2	2	AA2	-	.
chr9	26606541	26606566	chr9:26606541-26606566	0	GCAAAAGCTTGGAGTAAAACTTGCCA	1	3	6	ACD1	1.0	.
chr9	26607621	26607641	chr9:26607621-26607641	0	GGACATGACTGAAGCTAATTC	1	2	1	AD2	1.0	dELS
chr9	26611096	26611125	chr9:26611096-26611125	0	GAACATTTCTTAAATGTAATTAACAAGTTT	1	2	10	AC2	-	.
chr9	26612807	26612831	chr9:26612807-26612831	0	GGACAAGTATTGACAAAGCTTACTT	1	2	5	AD2	2.0	.
chr9	26615186	26615205	chr9:26615186-26615205	0	AGACTAGTCTGGCCATATTC	3	2	0	AD1	-	.
chr9	26616767	26616793	chr9:26616767-26616793	0	AGACTAGCCCAGACTCCATTCTTGCCC	1	2	7	DD1	-	.
chr9	26617412	26617442	chr9:26617412-26617442	0	AAACATTTTCAGCATCTCAAAAGACATCCTC	1	2	11	AA2	-	.
chr9	26619915	26619943	chr9:26619915-26619943	0	AAATTAGCCTGGTATGGTGGCACATGCCT	1	2	9	AD2	2.0	.
chr9	26622213	26622242	chr9:26622213-26622242	0	GAACAAATTTACAAGAAAAAAAACAACCCC	1	2	10	AA2	1.0	.
chr9	26625578	26625597	chr9:26625578-26625597	0	CAGCAACTCTGGACATGCCA	3	3	0	ACC2	2.0	.
chr9	26626489	26626514	chr9:26626489-26626514	0	AAGCAACCCTCAACAAGGACATCTTT	1	2	6	AA2	1.0	.
chr9	26631003	26631023	chr9:26631003-26631023	0	GAACAAGTCAGGGACTTGTGC	1	2	1	CD	-	.
chr9	26631588	26631618	chr9:26631588-26631618	0	GAGCATCCCCAAGAAGCAGTGAAGATTGTCT	1	2	11	AA2	2.0	.
chr9	26633359	26633389	chr9:26633359-26633389	0	ACAATAGCTCAAGAAGATCTGAGACTTGCTG	1	3	11	ACD1	1.0	.
chr9	26634222	26634248	chr9:26634222-26634248	0	AGGCAAGTGAAGAACAAAAGCATGTCT	1	2	7	CD	-	.
chr9	26635704	26635726	chr9:26635704-26635726	0	AGACTAGTTTCCCAGGTGTGCCT	1	2	3	AB1	-	.
chr9	26635876	26635908	chr9:26635876-26635908	0	AGAAATGTCTAACTTTGACCCACAGGAAAGTTT	1	2	13	AA2	2.0	.
chr9	26635964	26635986	chr9:26635964-26635986	0	TGACAAGCTGACATGACAAGCTC	1	3	3	CCC	-	.
chr9	26636812	26636836	chr9:26636812-26636836	0	GAAGTTGCTCAAAACAGGAATGTTT	1	2	5	AA2	-	.
chr9	26637237	26637265	chr9:26637237-26637265	0	AGGCCTGTTCTTCATGAGCGATCAAGCTT	1	2	9	BD2	-	dELS
chr9	26637396	26637426	chr9:26637396-26637426	0	AAGGAAGTCTGGGTGCTTAGAAGACATATTT	1	2	11	AA2	-	dELS
chr9	26637967	26637998	chr9:26637967-26637998	0	GAGGAAGCTCACCCATGGCAAGGAGCTGGTTT	1	2	12	AB3	-	.
chr9	26639658	26639686	chr9:26639658-26639686	0	AAAAATGTTCACTAGGGAAAAGCAATCCC	1	2	9	AA2	-	.
chr9	26641904	26641923	chr9:26641904-26641923	0	AAGCATGTCCTAACTGGTCT	3	2	0	BC1	-	.
chr9	26643673	26643699	chr9:26643673-26643699	0	AGACCTGCCTATGACAGAGTCTTGCTC	1	2	7	BD2	2.0	.
chr9	26644701	26644722	chr9:26644701-26644722	0	CTGCTAGTCACTGAGCATGCTC	2	3	2	CCD1	1.0	.
chr9	26644866	26644889	chr9:26644866-26644889	0	AAACATATCTATTGAGGCATCCCC	1	2	4	AA2	-	.
chr9	26646427	26646459	chr9:26646427-26646459	0	AATCATGTTTTTAAGCTTTTTAAAAAATAGCTC	1	2	13	AD2	2.0	.
chr9	26648741	26648765	chr9:26648741-26648765	0	AAATTTGCCACCTGTAAACTAGCCT	1	2	5	AC1	1.0	.
chr9	26648913	26648938	chr9:26648913-26648938	0	AGACAAGTCATATAAAAAAGATGCTA	1	3	6	ACC2	1.0	.
chr9	26649090	26649117	chr9:26649090-26649117	0	CAGGTTGCCTCAGACTGCAGACAAGTTT	1	2	8	AC3	2.0	.
chr9	26649537	26649556	chr9:26649537-26649556	0	AGACTTGCTTGTAGATGTCC	3	2	0	AD1	1.0	.
chr9	26656119	26656150	chr9:26656119-26656150	0	TAACATACTTCGTCTAGCACCACAGCTAGTTT	1	3	12	ACC2	-	dELS,CTCF-bound
chr9	26656182	26656204	chr9:26656182-26656204	0	CCAGATGCCTGGGGGGCAAGTTC	1	3	3	ACD1	-	dELS,CTCF-bound
chr9	26656368	26656398	chr9:26656368-26656398	0	GCATTTGTTCTGCAACGATTGGAACAAGTTT	1	2	11	AD4	1.0	dELS,CTCF-bound
chr9	26658832	26658860	chr9:26658832-26658860	0	GGGCATGTCAGGAGCCTTGGAGCTTCCCT	1	2	9	AC2	-	.
chr9	26659326	26659351	chr9:26659326-26659351	0	CAAGCAGCCTGGATCAGAGCTTGTCT	1	3	6	ABC1	-	.
chr9	26659547	26659567	chr9:26659547-26659567	0	AGACATTTCTGAAACAACCTT	1	2	1	AA2	1.0	.
chr9	26659671	26659699	chr9:26659671-26659699	0	TGGCTAGTTACACATTCTTGGACAGGTTT	1	3	9	BCC1	-	.
chr9	26668543	26668564	chr9:26668543-26668564	0	AGAGATGTTAAGTAACTTGCCC	2	3	2	ACC1	-	.
chr9	26670747	26670777	chr9:26670747-26670777	0	GAATATGTTCATTTATTCAACAGACATGTAT	1	2	11	AD3	1.0	.
chr9	26670807	26670837	chr9:26670807-26670837	0	AAACAAGCATCCAAAAATAATAAAATAGTTC	1	2	11	AD2	-	.
chr9	26671038	26671066	chr9:26671038-26671066	0	AGGGAAGTTCAAGGGCTAGAAGAATGTTT	1	2	9	AA2	2.0	.
chr9	26671674	26671696	chr9:26671674-26671696	0	GAACAAATTTGGCAAACAAATCT	1	2	3	AA2	1.0	.
chr9	26672409	26672428	chr9:26672409-26672428	3	AGTCATGTCAGAGCATGCCT	4	2	0	CD	-	dELS
chr9	26680025	26680048	chr9:26680025-26680048	0	TTTCTTGCCTCATCGAGCTTGTTT	1	3	4	CDD2	2.0	.
chr9	26683061	26683090	chr9:26683061-26683090	0	TGGCTAGTCTACTCACAGTAATACATGCTG	1	3	10	CCD2	-	.
chr9	26683209	26683230	chr9:26683209-26683230	0	GAATTAGTTTAAGAACTTTCCC	1	2	2	AA2	1.0	.
chr9	26683529	26683549	chr9:26683529-26683549	0	AACCATGCCTGAGGCTTCCTT	1	2	1	AD3	-	.
chr9	26685497	26685522	chr9:26685497-26685522	0	GAGCTAGTTCAAACCCAGGCACGTGG	1	3	6	BCD2	1.0	.
chr9	26685765	26685790	chr9:26685765-26685790	0	AGGCTATTTCTATCAAGAATAAGCTC	1	2	6	AA2	-	.
chr9	26690856	26690883	chr9:26690856-26690883	0	ATAAAAGTTTGAAGTGGTGGGCATGCTG	1	3	8	ACD1	2.0	.
chr9	26691481	26691509	chr9:26691481-26691509	0	GAGAATGCTCTCTTCCTCCAAGCAAATTC	1	2	9	AA2	-	.
chr9	26693332	26693354	chr9:26693332-26693354	0	AGGAATGTTGGTGGGACATGTCT	1	2	3	AC1	1.0	.
chr9	26694196	26694224	chr9:26694196-26694224	0	AGTCAAGTCCTAGATCATGTAACAAGCCA	1	3	9	CCD1	-	.
chr9	26695952	26695983	chr9:26695952-26695983	0	GTAGTAGTTTGGTCAGAGTGAAAAACATGCTG	1	3	12	ACD1	2.0	.
chr9	26697436	26697462	chr9:26697436-26697462	0	CGGCAAGTTGGAGAAAAAAACAAGACC	1	3	7	CCD1	-	.
chr9	26697947	26697973	chr9:26697947-26697973	0	ACACCTGTTCACCCATAAGGCAAGTCT	1	2	7	BD4	1.0	.
chr9	26698435	26698466	chr9:26698435-26698466	0	AAGTTAGTTCCTTTGAAAAGATAAACAAGATC	1	2	12	AD3	-	.
chr9	26702271	26702303	chr9:26702271-26702303	0	AGACTTACCTCAGAATTGGGCTAGGGTTAGCCC	1	2	13	AA2	-	.
chr9	26702933	26702960	chr9:26702933-26702960	0	AAGCTGGCACACAAATAGAGGCATGCCT	2	2	8	BD1	1.0	.
chr9	26703611	26703630	chr9:26703611-26703630	0	AAGCAAGTTCATACTTTTTT	2	2	0	AD1	3.0	.
chr9	26709034	26709065	chr9:26709034-26709065	0	GAACATGCCATGAGATCATACATGAAAAGTTC	1	3	12	ACC2	1.0	.
chr9	26711506	26711530	chr9:26711506-26711530	0	AAACTAGCATTAAGGAAAATAGTCC	1	2	5	AD2	-	.
chr9	26712531	26712559	chr9:26712531-26712559	0	TAACTTGTTGCACCTTAGAAACCATGTTC	1	3	9	CCD2	-	.
chr9	26712693	26712716	chr9:26712693-26712716	0	TAACAAGCTCCCAGGGGCATGTTA	1	2	4	CC	1.0	.
chr9	26714393	26714418	chr9:26714393-26714418	0	GGGCTTGTTTTGTGCCACACTAGGTC	1	2	6	DD1	1.0	.
chr9	26715654	26715680	chr9:26715654-26715680	0	AGGCATGCCTTCCTCTCATACTAATCC	2	2	7	AD1	1.0	.
chr9	26721610	26721630	chr9:26721610-26721630	0	GAGCAAGTGTCAGGCACGTTT	1	2	1	BD2	1.0	.
chr9	26723714	26723743	chr9:26723714-26723743	1	GGACTTGCCTGTCCTGTCGGCGTCATGTTG	1	3	10	CCD2	-	dELS,CTCF-bound
chr9	26727147	26727172	chr9:26727147-26727172	0	GATCTTGTTCTCATTAGTGCATGCCC	1	2	6	DD2	-	.
chr9	26727679	26727707	chr9:26727679-26727707	0	GAAAATGTGTGAGGTTGAGAAACTTGCTC	2	2	9	AD1	1.0	.
chr9	26729410	26729439	chr9:26729410-26729439	0	AAGCATGCTCCATAATCCAGAATCTTATCC	2	2	10	AD1	1.0	.
chr9	26730447	26730471	chr9:26730447-26730471	0	GGGCTTTTTTCTTGTAAATTTGTTT	1	2	5	AA2	-	.
chr9	26731060	26731088	chr9:26731060-26731088	0	AGGATTGTCTTGGCTATACAGGCTTTTTT	1	2	9	AA2	-	.
chr9	26734508	26734536	chr9:26734508-26734536	0	AGAAATGCTCCTTTAGCTCAGAGAAGTTT	1	2	9	AA2	3.0	.
chr9	26735870	26735889	chr9:26735870-26735889	0	CAACCTGCTTTGGCTTGCCC	3	3	0	BCC1	-	.
chr9	26736752	26736778	chr9:26736752-26736778	0	TAGCAAGTTGGATAAAGAAACAAGACC	1	3	7	CCD1	-	.
chr9	26737975	26737994	chr9:26737975-26737994	0	AAACAAGAACAAACTAGCTC	2	2	0	DD1	1.0	.
chr9	26740525	26740554	chr9:26740525-26740554	0	AAATTAGTTCAGCCCCTGTGAAAGTAGTTT	1	2	10	AA2	1.0	.
chr9	26741562	26741583	chr9:26741562-26741583	0	GTGCATGCTTCCAACCATGCCC	2	2	2	DD2	-	.
chr9	26741648	26741678	chr9:26741648-26741678	0	TGAGAAGTTTGTGTGGCAATAGGACATGTCA	1	3	11	ACC1	1.0	.
chr9	26745181	26745213	chr9:26745181-26745213	0	GGACTTCCTTATCATACTGGCTAAAACTGGCCT	1	2	13	AB2	-	.
chr9	26745685	26745711	chr9:26745685-26745711	0	GAACAAGTACTTAATTTGAACTAATCT	1	2	7	AD2	-	.
chr9	26746050	26746080	chr9:26746050-26746080	0	AAAAATGCTTATCACACTGTGAGGCAACTTC	1	2	11	AA2	1.0	.
chr9	26748801	26748823	chr9:26748801-26748823	0	GGACTTGTCCCAGCAACATTCCA	1	3	3	ACC1	-	.
chr9	26750702	26750729	chr9:26750702-26750729	0	AAACTAGCCTTCTCCTTGAGACTGGTGT	1	2	8	BD4	2.0	.
chr9	26751875	26751897	chr9:26751875-26751897	0	AAAGTAGTTTTCTGAGCAATTCC	1	2	3	AA2	-	.
chr9	26754026	26754052	chr9:26754026-26754052	0	AAGCAACTCTATCTTGGAAGCTAATCC	1	2	7	AA2	-	dELS,CTCF-bound
chr9	26755281	26755305	chr9:26755281-26755305	0	CAGCTAGTTCTTTGGGAGAAAGCTC	1	2	5	AC2	-	.
chr9	26756247	26756279	chr9:26756247-26756279	0	GGACAAGCCAGCAGAACACTGCTTGAAATGTCT	1	3	13	ACC2	1.0	.
chr9	26757897	26757926	chr9:26757897-26757926	0	AGGCTGGTTTGGAGGCCAAGAGGCTAGTTA	1	2	10	BC2	-	.
chr9	26759283	26759307	chr9:26759283-26759307	0	GAGCAAGCCTCAGCACAGCTATTTG	1	3	5	ACC1	-	.
chr9	26766019	26766040	chr9:26766019-26766040	0	AAGCAATCCTCTAGGCTTGGTC	1	2	2	AD2	-	.
chr9	26767772	26767801	chr9:26767772-26767801	0	ACACTAGCTCACAAGATGTGGAATATGTTC	1	2	10	AD2	1.0	.
chr9	26768213	26768239	chr9:26768213-26768239	0	CAACTGGTTCACACAGACAGCATGCTT	1	3	7	BCC2	-	dELS
chr9	26768396	26768417	chr9:26768396-26768417	0	ATGCATGTCCATGAACATTTCC	1	2	2	AD3	1.0	dELS
chr9	26769501	26769521	chr9:26769501-26769521	0	ATGCAAGTTTTAGGAAAGCCT	1	2	1	AD2	-	.
chr9	26770237	26770267	chr9:26770237-26770267	0	GAACTAATCCCTATAGCCAGAGGACTGGTTT	1	2	11	AB2	1.0	.
chr9	26770993	26771012	chr9:26770993-26771012	0	AAGCTTTTCCAGGCATTTTT	1	2	0	AA2	1.0	.
chr9	26773511	26773538	chr9:26773511-26773538	0	GAGCAAGTCCTCAGAGGGAAGCAAGATA	1	2	8	CD	-	.
chr9	26774905	26774934	chr9:26774905-26774934	0	AAAACTGCTTTGCAGTTTCTGAACAAGTTA	1	3	10	ABC1	-	.
chr9	26775544	26775572	chr9:26775544-26775572	0	CAACATGCCCTTTGTCCTGTGAATTGCCC	1	3	9	ACC2	1.0	.
chr9	26779280	26779311	chr9:26779280-26779311	0	CAACTTGTCCACACCCTAGACACTACTTGCTT	1	3	12	CCD2	-	.
chr9	26786392	26786421	chr9:26786392-26786421	0	AGGCTTTCTTGCAGAACAGGAAAGAAGCTT	1	2	10	AA2	-	.
chr9	26798206	26798238	chr9:26798206-26798238	0	TGACAAGTTAAAATAGTAACAACAGGCTTCTTT	1	3	13	ACC1	-	.
chr9	26800923	26800948	chr9:26800923-26800948	0	AGAGTTGCTCTGAATGAGGTATGCCT	1	2	6	AA2	-	pELS
chr9	26801175	26801197	chr9:26801175-26801197	0	TAACTTGCTCCGAAAGCAGGGCC	1	3	3	BCD2	1.0	.
chr9	26801479	26801507	chr9:26801479-26801507	0	TGGCTTGTCTAAGTTGGGAAGACATTTTG	1	3	9	ACC1	-	.
chr9	26809511	26809543	chr9:26809511-26809543	0	AGACAAGTCTTAAGATATCCAAAGAGTATGTTT	1	1	13	A2	2.0	.
chr9	26811075	26811100	chr9:26811075-26811100	0	AAACTACTTTGACTATGAACATTTTT	1	2	6	AA2	2.0	.
chr9	26813643	26813674	chr9:26813643-26813674	0	CAACTTGTTTTTAAGGCTAGAGGAACTAAACT	1	3	12	ACD2	1.0	.
chr9	26817369	26817388	chr9:26817369-26817388	0	AGACTACCTTAAGCATGGCC	3	2	0	AD2	1.0	.
chr9	26819980	26820008	chr9:26819980-26820008	0	CAGCACGTCCCATCATGCCCAGCTAGTTT	1	3	9	BCC2	1.0	.
chr9	26822524	26822552	chr9:26822524-26822552	0	AAATTAGCCCGGAGTGGTGGCACATGCCC	1	2	9	AD2	2.0	.
chr9	26824485	26824509	chr9:26824485-26824509	0	TGAATTGTTCAAAGGAAGCAAGTTA	1	3	5	ACC1	-	.
chr9	26824745	26824776	chr9:26824745-26824776	0	ACAGTTGCTTCTGTCAAATAACAAACAAGCTT	1	2	12	AD4	-	.
chr9	26825495	26825519	chr9:26825495-26825519	0	AGCCCTGCCTACCTTAAACATGCTC	2	2	5	BD4	1.0	.
chr9	26826155	26826177	chr9:26826155-26826177	0	GAGAAAGCTCCAAAAACAAGCCC	1	1	3	A1	2.0	.
chr9	26826249	26826276	chr9:26826249-26826276	0	GAACAGGCCCAAAAGGAAAAGCAAGATC	1	2	8	BD2	-	.
chr9	26826349	26826379	chr9:26826349-26826379	0	GAGCAGGCCAATCACCTGGTAGGGCTTGTTA	1	3	11	BCC2	1.0	.
chr9	26827385	26827414	chr9:26827385-26827414	0	GGTCTTGCCCCAAGGGTATTGGGATAGCCC	1	2	10	AD2	2.0	.
chr9	26827881	26827902	chr9:26827881-26827902	0	AAGCAGGCCCTAGTACAAGCTC	1	2	2	BD2	1.0	.
chr9	26831119	26831142	chr9:26831119-26831142	0	CTACAAGTTCAGGAAAACAAGCTT	1	2	4	CD	3.0	.
chr9	26832389	26832419	chr9:26832389-26832419	0	GAGTCAGTTTCTGGGCCAGATGAGCTAGTTT	1	2	11	AB4	1.0	.
chr9	26832631	26832657	chr9:26832631-26832657	0	AGGCAAGCTTCGTTTCAGGAAATGGCT	2	2	7	AD1	1.0	.
chr9	26833701	26833728	chr9:26833701-26833728	0	GGCCAAGCGCAAGGGGCCAAGCATGTCC	1	2	8	DD1	-	.
chr9	26834057	26834078	chr9:26834057-26834078	0	AAAATTGCCTGAAGGCATCCTC	1	2	2	AA2	-	dELS
chr9	26837290	26837318	chr9:26837290-26837318	0	AAACAAATTTCCAAGACAAAAACAACCCC	1	2	9	AA2	-	.
chr9	26839838	26839870	chr9:26839838-26839870	0	AGTCAAGTTCTTCATCAAATATCAGGATTGCTT	1	2	13	AD2	-	.
chr9	26840999	26841019	chr9:26840999-26841019	0	GAATTATTCCAAGGCATGTTC	2	2	1	AA1	-	.
chr9	26841608	26841640	chr9:26841608-26841640	0	AAACTTGTTCCATTTTTATTAAAGAAAAAACCT	1	2	13	AA1	-	.
chr9	26841919	26841944	chr9:26841919-26841944	0	CAAGTAGCCTTAAGAGAAACATGCTT	1	2	6	AC3	-	.
chr9	26844518	26844546	chr9:26844518-26844546	0	TGACTTGTTTTTCAGACTAGGGGTTGTTG	1	3	9	ACC2	-	.
chr9	26849261	26849282	chr9:26849261-26849282	0	AGTCAAGCTCTTAAACTACTTT	1	2	2	AD3	1.0	.
chr9	26853870	26853900	chr9:26853870-26853900	0	AGACAAGTTCTTTCCAGATCCAGACATATTT	2	1	11	A1	1.0	.
chr9	26856644	26856666	chr9:26856644-26856666	0	AAACATGTCTTAGAAGGCAGTCC	2	2	3	AB1	-	CTCF-only,CTCF-bound
chr9	26857201	26857224	chr9:26857201-26857224	0	AAACTTGTACATGTGAGCTTGCAC	1	2	4	DD2	-	.
chr9	26857420	26857440	chr9:26857420-26857440	0	TAGGGAGTTCGGGACTAGCCT	1	3	1	ABC1	-	.
chr9	26858341	26858369	chr9:26858341-26858369	0	CAGCTTGTTTGGTAACTTCAAGCAAGTTA	1	2	9	CC	-	.
chr9	26859976	26859997	chr9:26859976-26859997	0	AGACCAGTTTTTAAACAAATTC	1	2	2	AB3	-	.
chr9	26860009	26860037	chr9:26860009-26860037	0	TGACTTGTTTCTCTCTACCAAATAAGTTC	1	2	9	AC2	1.0	.
chr9	26866043	26866065	chr9:26866043-26866065	0	CACCATGTTGGCCAGGCTAGTCT	1	3	3	CCD1	-	.
chr9	26873060	26873079	chr9:26873060-26873079	0	AGACAAGCCTGGGCAACACA	2	3	0	ACD2	-	CTCF-only,CTCF-bound
chr9	26874940	26874963	chr9:26874940-26874963	0	AAGCTTGTTCATAAACACTTGTGC	1	2	4	DD1	-	.
chr9	26877132	26877157	chr9:26877132-26877157	0	AGACCTGCCTCTAAAAAAATTTGTTT	1	2	6	AB2	-	.
chr9	26877313	26877338	chr9:26877313-26877338	0	AAACATTTCTGGCCCCAAGCATTTCC	1	2	6	AA2	1.0	.
chr9	26879338	26879360	chr9:26879338-26879360	0	AAACTTGTTCACTGAAATATTCT	1	2	3	AA1	-	.
chr9	26881821	26881841	chr9:26881821-26881841	0	GAACTTCCTAGAAACTTGTTA	1	3	1	ACC2	1.0	.
chr9	26883054	26883079	chr9:26883054-26883079	0	GGACTTGCCTTGTCTCAGATGAGCCT	1	2	6	AB1	-	.
chr9	26884122	26884152	chr9:26884122-26884152	0	AAAAATGCTAAGCTTTGCAAAGAACAAGTCA	1	3	11	ACC1	1.0	.
chr9	26893976	26894004	chr9:26893976-26894004	0	AGGCATGCGCCACCATGCAGGGCTAATTT	1	2	9	AD2	1.0	.
chr9	26895672	26895700	chr9:26895672-26895700	0	AAAAAAGCCTGGTACAGTGGTGCATGCCT	1	2	9	AD2	1.0	.
chr9	26896758	26896781	chr9:26896758-26896781	0	ATGCATGTCTTCATAAGCAATTTT	1	2	4	AD3	1.0	.
chr9	26897803	26897830	chr9:26897803-26897830	0	GAACATGCCATAGAGACATCACAAGCCT	1	3	8	CCD2	-	.
chr9	26900998	26901024	chr9:26900998-26901024	0	AGACTATTTTACCCCTTAAGGAAGCTC	1	2	7	AA2	-	.
chr9	26901082	26901112	chr9:26901082-26901112	0	CAAATAGTTTAATCTCAGTGGAAACAAGCTT	1	2	11	AC3	1.0	.
chr9	26901836	26901859	chr9:26901836-26901859	0	AAGCAAGTTATAAAAGGCATTCTT	1	2	4	AC2	-	.
chr9	26901941	26901967	chr9:26901941-26901967	0	TGGCAAGTTATGTTCTTAAAAATGCCC	1	3	7	ACC2	1.0	.
chr9	26908247	26908275	chr9:26908247-26908275	0	AAGCTCGCCCCCCAGGTTCAAGCAATTCT	1	2	9	AB2	1.0	.
chr9	26909820	26909842	chr9:26909820-26909842	0	CACCATGTTAGCCAGGCTAGTCT	1	3	3	CCD1	1.0	.
chr9	26910330	26910361	chr9:26910330-26910361	0	AAACTTACCTAATATTTGTGTAGGGTTTGCTT	1	2	12	AA2	-	.
chr9	26912137	26912160	chr9:26912137-26912160	0	AGAAAAGTTTCACTGAGCTTATCT	1	2	4	AA2	-	.
chr9	26913284	26913316	chr9:26913284-26913316	0	AAACATGCCAGCACATATTCAATGAACAAGTGA	1	3	13	CCD1	2.0	.
chr9	26913725	26913752	chr9:26913725-26913752	0	GAGAAAACTCAAAAAGCCAGACAAGTTT	1	2	8	AA1	-	.
chr9	26920635	26920661	chr9:26920635-26920661	0	AAACAAGTTTTATTAGTGAATATATCT	2	2	7	AA1	-	.
chr9	26921548	26921576	chr9:26921548-26921576	0	TAGGTAGTTGAAAAAGAGAAGACAAGTCT	1	3	9	ACC1	1.0	.
chr9	26922245	26922266	chr9:26922245-26922266	0	GGACATGCTTAATGGCAAACTG	2	3	2	ACC1	1.0	.
chr9	26928077	26928101	chr9:26928077-26928101	0	AAACTTGTCTACCCTGATCTTACCT	1	2	5	AD1	1.0	.
chr9	26930454	26930476	chr9:26930454-26930476	0	AAGCATGTGTGGAGAGAAAGCCC	1	2	3	AD2	-	.
chr9	26934147	26934167	chr9:26934147-26934167	0	AAACATGTTCCAAACTATTTC	2	1	1	A1	-	.
chr9	26937604	26937626	chr9:26937604-26937626	0	AAACAACTGTTTTAAACATGCTC	2	2	3	AD1	-	.
chr9	26940904	26940930	chr9:26940904-26940930	0	GAGGAAGTCAAAAGATAGAACATGTTT	1	2	7	AC1	-	.
chr9	26941773	26941795	chr9:26941773-26941795	0	AGAGAAATTTAGAAAGCAAGTTC	1	2	3	AA1	-	.
chr9	26943161	26943181	chr9:26943161-26943181	0	AATTTAGCTTGAAGCTAGCTT	1	2	1	AD4	-	dELS,CTCF-bound
chr9	26943192	26943218	chr9:26943192-26943218	0	GAAGTAGTCTGAAACAATGGCATGTTG	1	3	7	ACC1	1.0	dELS,CTCF-bound
chr9	26943339	26943368	chr9:26943339-26943368	0	GAACTATTTCTGCCTCCCTAGAACTAACTT	1	2	10	AA2	1.0	.
chr9	26944134	26944161	chr9:26944134-26944161	0	AGAGTGGCTTTGTTACAAAAGCAAGTTT	1	2	8	AB1	-	.
chr9	26944606	26944636	chr9:26944606-26944636	0	AAAAAAGCCTCATAATGTTTTAAGAAAGTTT	1	2	11	AA2	-	.
chr9	26945862	26945887	chr9:26945862-26945887	0	AAACAACTCCTCAGAGAGGCTTCCTT	1	2	6	AA2	-	.
chr9	26945988	26946019	chr9:26945988-26946019	0	AAGAAAGCTCCAGAAACACTGGCAACTTGTCT	1	2	12	AC2	-	.
chr9	26947665	26947696	chr9:26947665-26947696	0	AACCTTGTTTTTCAATTAAAACGAGAAAGCTT	1	2	12	AD2	-	.
chr9	26948652	26948684	chr9:26948652-26948684	0	AAACGAGTTTCACCATGTTGGCCAGGATAGTCT	1	2	13	AB2	1.0	.
chr9	26950370	26950396	chr9:26950370-26950396	0	GAGCATGTCTATTCTTTAGCAAAGTTC	2	2	7	AD1	-	.
chr9	26960780	26960805	chr9:26960780-26960805	0	AAGCAATTCCAGATGATGACAAGCTC	1	2	6	AC2	1.0	.
chr9	26962312	26962333	chr9:26962312-26962333	0	AAGCATATTATTAAACATGTTT	1	2	2	AC1	-	.
chr9	26968458	26968480	chr9:26968458-26968480	0	CACCATGTTGGTCAGGCTAGTCT	1	3	3	CCD1	-	.
chr9	26972272	26972301	chr9:26972272-26972301	0	AAGATAGTTCTAACTTGGTGGGGCGTGCTT	1	2	10	AB2	1.0	.
chr9	26972952	26972983	chr9:26972952-26972983	0	AGGCATATTTGCTTTGGGACAAGAACTTTTTC	1	2	12	AA2	-	.
chr9	26973129	26973151	chr9:26973129-26973151	0	GGGCATGCGCAGAAAGCATCCTT	1	2	3	AD2	1.0	.
chr9	26975364	26975393	chr9:26975364-26975393	0	TAACATGTTCGATTAAGAGCTGACAAATCC	1	3	10	ACC1	-	.
chr9	26976256	26976277	chr9:26976256-26976277	2	CGACAAGCCCCCAGAATTGTTA	1	3	2	ACC2	1.0	.
chr9	26976635	26976654	chr9:26976635-26976654	18	TGGCATGCCTGGGCATGTAG	4	3	0	CCD1	-	.
chr9	26978611	26978633	chr9:26978611-26978633	0	GAAATAGTCTTGGAGAAAAGTTC	1	2	3	AA2	1.0	.
chr9	26980579	26980599	chr9:26980579-26980599	0	AGGCAAATTTTAGACAAATCT	1	2	1	AA2	-	.
chr9	26981616	26981638	chr9:26981616-26981638	0	CACCATGTCAGCCAGGCTTGTCT	1	3	3	CCD1	1.0	.
chr9	26983980	26984002	chr9:26983980-26984002	0	CACCATGTTGGCCAGGCTTGTCT	1	3	3	CCD1	-	.
chr9	26989418	26989438	chr9:26989418-26989438	0	AAATATGTTAATAGCTAGCTT	2	3	1	ACC1	-	.
chr9	26991419	26991438	chr9:26991419-26991438	0	TACGTTGCTCAGGCTAGTCT	2	3	0	ACD1	-	.
chr9	26996086	26996117	chr9:26996086-26996117	0	AGACTAGTTAAAACAAAGGCTCAGAGAAGTTA	1	3	12	ACC2	1.0	.
chr9	26997010	26997039	chr9:26997010-26997039	0	AGACCAGCCTGACAAACATGGAGGAAGCCC	1	2	10	AB2	-	.
chr9	26999348	26999376	chr9:26999348-26999376	0	AAACAAGATTTTACTCTTAAAACTAATTT	1	2	9	AD2	1.0	.
chr9	27001567	27001591	chr9:27001567-27001591	0	GAGCATTTTTTCCACATACTTGTTT	1	2	5	AD2	-	.
chr9	27003847	27003879	chr9:27003847-27003879	0	AGGGATGCCTAAATCATTTACAAAAGGTAGTTT	1	2	13	AA2	1.0	pELS,CTCF-bound
chr9	27007948	27007977	chr9:27007948-27007977	0	GACCTTGCCTAGGCAACAAGTGACATGTCA	1	3	10	CCD1	1.0	.
chr9	27011673	27011704	chr9:27011673-27011704	0	CAGCAAGTTTTTAAGAATAATGAAAGAAGTTG	1	3	12	ACC2	-	.
chr9	27014932	27014956	chr9:27014932-27014956	0	GGACTTGTTCTTCAAGAAAATACCT	2	2	5	AA1	-	.
chr9	27018292	27018315	chr9:27018292-27018315	0	GGGCTTGCTCAATCTAGCAACCCT	1	2	4	AC1	-	.
chr9	27019148	27019175	chr9:27019148-27019175	0	GATCTTGCTATGTGGCCCAGGCTAGTCT	1	2	8	CD	-	.
chr9	27021695	27021714	chr9:27021695-27021714	0	TGATTTGTTTGAACTTGTTG	3	3	0	ACC1	1.0	.
chr9	27022295	27022323	chr9:27022295-27022323	0	AGTCTTGCTTTGGCTATGCAGGCTCGCTT	1	2	9	BD3	1.0	.
chr9	27024577	27024608	chr9:27024577-27024608	0	AAACAATTCTGGTAATATGAGAAGACAAGGTT	1	2	12	AD2	1.0	.
chr9	27030938	27030966	chr9:27030938-27030966	0	AAGGATGTTTTTATCCTCAAGGCTTACTT	1	2	9	AA2	-	.
chr9	27036503	27036522	chr9:27036503-27036522	0	AAGCAAGTTTGAACCTGCCA	2	2	0	BC1	-	.
chr9	27038868	27038899	chr9:27038868-27038899	0	CAACATGCCTACAAGCACTGCAAGAGTTGTTT	1	2	12	AC2	-	.
chr9	27040927	27040959	chr9:27040927-27040959	0	GAACTTCCCTTGCAGTGAGGACAGAGGTAGTTT	1	2	13	AA2	1.0	.
chr9	27045008	27045030	chr9:27045008-27045030	0	GGGCTAGATTCTAAAGCTAGTAC	1	2	3	DD2	-	.
chr9	27047710	27047729	chr9:27047710-27047729	0	AGACATGTTAGAAAATGTTA	3	3	0	ACC2	-	.
chr9	27050024	27050047	chr9:27050024-27050047	0	CGACATTTCAATTAGGACTAGCCT	1	3	4	ACC2	1.0	.
chr9	27050255	27050277	chr9:27050255-27050277	0	CACCATGTTTTCCAGGCTTGTCT	1	2	3	CD	2.0	.
chr9	27052057	27052086	chr9:27052057-27052086	0	CAACAAGTTTTTCCCCCTTTAAGCTATCTT	1	2	10	AC2	-	.
chr9	27052357	27052384	chr9:27052357-27052384	0	AAATTAGCCTGTGTGGTGGTGCAAGCCT	1	2	8	AD2	-	.
chr9	27056463	27056493	chr9:27056463-27056493	0	AAAAATGTTTTAAATGACTTTGAAATTGTCT	1	2	11	AA2	1.0	.
chr9	27058280	27058307	chr9:27058280-27058307	0	GGTCTTGCTGTATTGCCCTGGCTAGTCT	1	3	8	CCD1	1.0	.
chr9	27060316	27060341	chr9:27060316-27060341	0	TAAATTGTCTTTCAGTTGGCATGTTC	1	3	6	ACC1	4.0	.
chr9	27061993	27062021	chr9:27061993-27062021	0	AAGGATGTCTCTGCCTGGAGAACTAGATC	1	2	9	AD3	-	.
chr9	27062163	27062183	chr9:27062163-27062183	0	GGACTTGTTCACAGTATGCTC	1	2	1	AC1	-	.
chr9	27062322	27062350	chr9:27062322-27062350	0	GAACTAGTTCATTGAACGTTAGATTGTTC	1	2	9	AC1	3.0	.
chr9	27064670	27064695	chr9:27064670-27064695	0	AAACATGTTTGTGGATAGGTAATCTT	2	2	6	AA1	1.0	.
chr9	27065211	27065236	chr9:27065211-27065236	0	GGATTTCTTTAAATTAAAACATGTTT	2	2	6	AA1	-	.
chr9	27065427	27065456	chr9:27065427-27065456	0	AAAGAAGCTGCAGACTGAACAAACATGCTG	1	3	10	ACC1	1.0	.
chr9	27065938	27065961	chr9:27065938-27065961	0	AAACATTTTTAAAAAGGCAATTTT	1	2	4	AA2	-	.
chr9	27068330	27068358	chr9:27068330-27068358	0	AAGCAAGCCTCTTACAAAATCACTTGCCA	1	3	9	CCD2	-	.
chr9	27068648	27068673	chr9:27068648-27068673	0	AAGCTTGTTGATGAAAAGAATTGTTA	1	3	6	ACC2	-	.
chr9	27071117	27071142	chr9:27071117-27071142	0	CAACTTGCCCTTCTGTAAACATAATT	1	3	6	ACD2	-	.
chr9	27075439	27075460	chr9:27075439-27075460	0	AGGCTTTCTCCTGCACAAGCTC	1	2	2	AD2	-	.
chr9	27076290	27076313	chr9:27076290-27076313	0	AAGCATGGTCTCCCAGGGTTGCTC	1	2	4	AD2	-	.
chr9	27079162	27079189	chr9:27079162-27079189	0	CAGCATGTTTAGAAGGTAAGAAATGCCA	1	3	8	ACC2	-	.
chr9	27085268	27085291	chr9:27085268-27085291	0	AAACAATTTCTGGTAAGGAAGTTC	1	2	4	AA2	-	.
chr9	27085580	27085612	chr9:27085580-27085612	0	CAGCATGCTGATAAATACTACTCAAACATTTTT	1	3	13	ACC1	2.0	.
chr9	27086101	27086123	chr9:27086101-27086123	0	AGACAAGCCTGACCAACATGGTG	1	3	3	CCD1	-	.
chr9	27089020	27089047	chr9:27089020-27089047	0	AGGGATACTCTATCTAGAAAGCAAGTTT	2	2	8	AA1	2.0	dELS
chr9	27092230	27092262	chr9:27092230-27092262	0	AAGCATACTTGCATTATTTATAATGGCTTGTCT	1	2	13	AC2	3.0	.
chr9	27094431	27094460	chr9:27094431-27094460	0	AAAATAGCTCCTTACTTTAAAAGAAAGTTT	1	2	10	AA2	4.0	.
chr9	27095045	27095071	chr9:27095045-27095071	0	GGACATGCCTGTATTCCTGACTGGTCT	1	2	7	BC1	-	.
chr9	27095207	27095232	chr9:27095207-27095232	0	AGTCCTGCTTAAGTAGGAACTAGTTG	1	3	6	BCD1	1.0	.
chr9	27095624	27095643	chr9:27095624-27095643	0	CAGCAACCTTGAACTTGTCT	2	2	0	AC1	1.0	.
chr9	27097392	27097421	chr9:27097392-27097421	0	AGGAATGCCTGGATGCCCAGGAAGAAGCCT	1	2	10	AA2	2.0	.
chr9	27098344	27098373	chr9:27098344-27098373	0	CAGCATGCTTCCTGTACAGCGGACAAAACC	1	3	10	ACD2	-	.
chr9	27102059	27102084	chr9:27102059-27102084	0	AAACATGCTCACACAAAAATATGTAT	2	2	6	AD1	-	.
chr9	27103492	27103517	chr9:27103492-27103517	0	AGCCTAGGCCTCAAGAGAACTTGTCT	1	2	6	DD1	2.0	.
chr9	27103540	27103571	chr9:27103540-27103571	0	GAGCCTGCCACGTTAAGAAGCCAGACTAGCTT	1	2	12	BC1	-	.
chr9	27108358	27108377	chr9:27108358-27108377	0	AAATTAGTCAAGACTAGCTG	3	3	0	ACC1	1.0	.
chr9	27112317	27112340	chr9:27112317-27112340	0	GGGCTGGTCTCAGAAGGCTAGTGT	1	2	4	BD2	-	.
chr9	27112416	27112440	chr9:27112416-27112440	0	GAGCTTGCTTTTTTCACAGATGCTC	2	2	5	AD1	-	.
chr9	27117340	27117359	chr9:27117340-27117359	0	GGGAATGTCTAAAGTTGCCT	1	2	0	AA2	-	.
chr9	27117701	27117723	chr9:27117701-27117723	0	GGACTAGCCAAAGAAGCCAGTCA	1	3	3	BCC2	-	.
chr9	27119037	27119069	chr9:27119037-27119069	0	AGCCCTGCCTCTTTCAGTTCTGTGAGCTAGTTT	1	2	13	BD4	-	dELS,CTCF-bound
chr9	27119083	27119102	chr9:27119083-27119102	0	AAGCTATTTTGAGTTAGCTT	1	2	0	AA2	-	dELS,CTCF-bound
chr9	27119823	27119853	chr9:27119823-27119853	0	GAATCTGCCTCACTTGTGACTAAGCTTGTTG	1	3	11	ABC1	1.0	.
chr9	27122031	27122061	chr9:27122031-27122061	0	AGACAAGACCTTGGGCACAGTGGGCTTCCTC	1	2	11	AD2	-	.
chr9	27130773	27130795	chr9:27130773-27130795	0	CAACATGTTGATCAGGCTGGTCT	1	3	3	BCC1	2.0	.
chr9	27133274	27133293	chr9:27133274-27133293	0	GGACAAGTCATGGCTTATTT	3	3	0	ACC1	-	.
chr9	27134189	27134215	chr9:27134189-27134215	0	AAGCATGTTTGCTAGAAAGCAAAGTTT	2	2	7	AD1	-	.
chr9	27135024	27135052	chr9:27135024-27135052	0	AGACCAGCCTGCCCAACATGGAGAAGTCC	1	2	9	AB2	-	.
chr9	27139521	27139542	chr9:27139521-27139542	0	CACCATGTTGCCAGGCTAGTCT	2	3	2	CCD1	-	.
chr9	27140123	27140147	chr9:27140123-27140147	0	AAACTTATTTAAGTTAGGCAAATTC	1	2	5	AA2	1.0	.
chr9	27142325	27142348	chr9:27142325-27142348	0	GGACATGTTGCATTTGAGATGCCT	1	3	4	ACC2	-	.
chr9	27145204	27145234	chr9:27145204-27145234	0	AGAATTGCTTGCACGTGCAGAGAACTGGTCT	1	2	11	AB3	1.0	.
chr9	27147827	27147857	chr9:27147827-27147857	0	AAACAACTTCATTGAATTGTTAGACATTTTT	1	2	11	AA2	-	.
chr9	27148151	27148173	chr9:27148151-27148173	0	GAGCACGTCCTGTAAACATGTTT	2	1	3	B2	1.0	.
chr9	27148628	27148650	chr9:27148628-27148650	0	AAAGAAGTCCCATGGCCAAGCCT	1	2	3	AD2	-	.
chr9	27149313	27149334	chr9:27149313-27149334	0	GGGCATATCCCTAAACATTCCT	1	2	2	AA2	-	.
chr9	27149655	27149676	chr9:27149655-27149676	0	AGGCAAGTCAGTCAAATTGCCT	1	3	2	ACC2	1.0	.
chr9	27150319	27150338	chr9:27150319-27150338	0	AGGCTTGGCCAGGCATGTTG	4	2	0	CD	-	.
chr9	27150667	27150697	chr9:27150667-27150697	0	AAACAATCCTTGATTTGATGGAACCATGCTT	1	2	11	AD2	1.0	.
chr9	27150952	27150978	chr9:27150952-27150978	0	GGGCATGGCCTTTGGGGAAACTGGCTT	1	2	7	BD2	-	.
chr9	27151249	27151270	chr9:27151249-27151270	0	AAACATGCCTGGGAACTGGATT	2	2	2	BD4	1.0	dELS
chr9	27152317	27152338	chr9:27152317-27152338	0	AAAATTGTCTCCTAGCTTGCCA	1	3	2	ACC1	-	dELS,CTCF-bound
chr9	27152425	27152448	chr9:27152425-27152448	0	AAGCTAATTGGAGCAAGCATGTTG	1	3	4	ACC2	1.0	dELS,CTCF-bound
chr9	27153760	27153785	chr9:27153760-27153785	0	GGAAATGTCTCTATTAGAAAATGTCT	1	2	6	AA2	-	.
chr9	27159137	27159162	chr9:27159137-27159162	0	AGGCTGGCCTTGGCTGGGGCAACTTT	1	2	6	AB2	1.0	.
chr9	27165943	27165965	chr9:27165943-27165965	0	GAGCATGGTTCGGAGGCATCTTT	1	2	3	AD2	1.0	.
chr9	27167352	27167378	chr9:27167352-27167378	0	CGAGTAGCTGGAATTAAAGGCATGTCC	1	3	7	ACC1	1.0	.
chr9	27170626	27170651	chr9:27170626-27170651	0	AAGCAAGTTCCAGAAAAGATAAGCTT	1	1	6	A2	-	.
chr9	27171772	27171793	chr9:27171772-27171793	0	TAGCTTGCCTCACAGCTACCTT	1	3	2	ACC1	1.0	.
chr9	27171878	27171907	chr9:27171878-27171907	0	CAATTTGCCTTTATTTCATTTAGCTAGTTT	1	3	10	ACC1	-	.
chr9	27172252	27172284	chr9:27172252-27172284	0	GGACATGCCATGCTGTCTTCCCATGCCTTGTCT	1	3	13	CCD2	-	.
chr9	27175829	27175861	chr9:27175829-27175861	0	GGGGTTGTTTGTTTTTTTCTTGTAAATTTGTTT	1	2	13	AA2	-	.
chr9	27176211	27176239	chr9:27176211-27176239	0	TGGCAAGTTTTATGTATCAGGGCTGGTTT	1	2	9	BC2	1.0	.
chr9	27178608	27178640	chr9:27178608-27178640	0	AAACAAATCATCATAGCCCCAAAAGACAAGCTT	1	2	13	AC1	1.0	.
chr9	27182338	27182368	chr9:27182338-27182368	0	AGAAATGCTTTAAAAGTGTCAAAACATGTTT	2	1	11	A1	-	.
chr9	27182647	27182667	chr9:27182647-27182667	0	GGACAATTTTCAAACATGTCT	1	1	1	A2	1.0	.
chr9	27184263	27184284	chr9:27184263-27184284	0	AAGCTACTTTTCGAACATGCTT	1	1	2	A2	2.0	.
chr9	27186481	27186500	chr9:27186481-27186500	0	AAAAAAGTCTGTACATGTTC	3	2	0	AD2	2.0	.
chr9	27187485	27187504	chr9:27187485-27187504	0	AGACATCTTCAAGAATGTTC	1	2	0	AA2	-	.
chr9	27191466	27191486	chr9:27191466-27191486	0	AGACCTGCCACTAACATGCTT	2	3	1	BCC1	-	.
chr9	27192076	27192098	chr9:27192076-27192098	0	GAGCAAACCTCCTAAGCATCTTT	1	2	3	AA2	-	.
chr9	27193999	27194026	chr9:27193999-27194026	0	GGTCTTGCTTTGTTGCCCAGGCTGGTCT	1	2	8	BD3	-	dELS
chr9	27197858	27197882	chr9:27197858-27197882	0	CAAGAAGTTTTTCTAGGGCTTGTTG	1	3	5	ACC1	-	.
chr9	27199375	27199396	chr9:27199375-27199396	0	GAGTTTTTCTAGGAACAAGTCC	1	2	2	AA1	2.0	.
chr9	27200896	27200924	chr9:27200896-27200924	0	TGACTTGCCCAAAATTATGGAACTAGTAC	1	2	9	CD	-	.
chr9	27203410	27203434	chr9:27203410-27203434	0	GGAGCTGCTTATAGAAGGCAAGCTA	1	3	5	ABC1	1.0	.
chr9	27203796	27203816	chr9:27203796-27203816	0	AGGCACGTTAGAGGCAAGTTT	1	2	1	BC1	1.0	.
chr9	27205082	27205105	chr9:27205082-27205105	0	CTACTAGCTAATAAGGGCAAGTCC	1	3	4	CCD1	1.0	.
chr9	27205163	27205185	chr9:27205163-27205185	0	AAATATTTCCCTTAGGCAAGCCT	2	2	3	AA1	1.0	.
chr9	27205462	27205486	chr9:27205462-27205486	0	AGACAAGTTTTCCTCACATTTGCCT	1	2	5	AD1	1.0	.
chr9	27206713	27206732	chr9:27206713-27206732	0	GGGCAATTTTGGCCAAGTTC	2	2	0	AD2	1.0	.
chr9	27207125	27207146	chr9:27207125-27207146	0	AGGCTTGTTTAAAAACAGGCTG	1	2	2	BC3	2.0	.
chr9	27207549	27207574	chr9:27207549-27207574	0	TGACTAGTTCACTGGCAAATTAGCTA	1	3	6	ACC2	-	.
chr9	27212368	27212398	chr9:27212368-27212398	0	GAACGTGTCTGAGATCTGGAAGAGCATGCTT	2	1	11	B1	3.0	dELS
chr9	27214901	27214931	chr9:27214901-27214931	0	ATGCTTCTCTGGAGCAGGGGTGGGCTTGTTT	1	2	11	AD1	1.0	.
chr9	27220406	27220427	chr9:27220406-27220427	0	AGAAAAGCTCTGAAACAAATTC	1	2	2	AA2	-	.
chr9	27221933	27221961	chr9:27221933-27221961	0	AAACTCCTTCAAGCTAAACGAGCATGTTC	2	2	9	AB1	1.0	.
chr9	27224398	27224422	chr9:27224398-27224422	0	AAGCTTATCCACCATGATCAAGTCT	1	2	5	AD2	2.0	.
chr9	27231222	27231249	chr9:27231222-27231249	0	AAACAAATTTACAAGAAAAAACAACCCC	1	2	8	AA2	3.0	.
chr9	27232362	27232390	chr9:27232362-27232390	0	TAGCATGTCTTCACCAAGAGGGCATACTA	1	3	9	ACC1	1.0	.
chr9	27233670	27233699	chr9:27233670-27233699	0	AGGAAGGTCTTTCCACAGTGAAACTAGCCC	1	2	10	AB1	1.0	.
chr9	27233867	27233887	chr9:27233867-27233887	0	AGAATTGTTTTAAGAAAGCTC	1	2	1	AA2	1.0	.
chr9	27238502	27238532	chr9:27238502-27238532	0	AGACTTTCTCTACAAAAAATAAAACTAGCTG	1	2	11	AC2	-	.
chr9	27240548	27240576	chr9:27240548-27240576	0	AAACTACTCCAAGCTAAAGGAGGAAGTTC	1	2	9	AA2	1.0	.
chr9	27246182	27246203	chr9:27246182-27246203	0	GAACAACTTTAGGCACAAGTTT	1	2	2	AD2	-	.
chr9	27246664	27246688	chr9:27246664-27246688	0	TAACATATTTAAAGTTAACTTGCTC	1	3	5	ACC2	2.0	.
chr9	27246811	27246838	chr9:27246811-27246838	0	AGATTTGTTGTACTTGATTAACTTGTTT	1	3	8	ACC1	1.0	.
chr9	27247775	27247794	chr9:27247775-27247794	0	AAACTTGCCTAAACTTACTT	3	1	0	A1	1.0	.
chr9	27249057	27249088	chr9:27249057-27249088	0	GAGCTAGCCCTTCTCTGCATGAAGGCTAGTCC	2	0	12	0	2.0	.
chr9	27249716	27249747	chr9:27249716-27249747	0	AGTCTTGTCTATTTGATTATTAAGGAAAGTCT	1	2	12	AD2	2.0	.
chr9	27250092	27250114	chr9:27250092-27250114	0	AAACAGGTTCAACAAGATAGCTT	1	2	3	AB2	2.0	.
chr9	27252637	27252665	chr9:27252637-27252665	0	AAACTCCTCTGAGCTAAAGGAGCATGTTC	2	2	9	AB1	-	.
chr9	27257937	27257965	chr9:27257937-27257965	0	AGACTTGCTCAGAAGGTCACAGCTAGTAG	1	3	9	CCD1	-	.
chr9	27258798	27258829	chr9:27258798-27258829	0	AAACAAGCTTTACAAGGCAGAGTGACTAACTC	1	2	12	AC1	-	.
chr9	27259515	27259536	chr9:27259515-27259536	0	GCACTAGTTTTTGCACTAGTTT	1	2	2	DD2	-	.
chr9	27259800	27259831	chr9:27259800-27259831	0	CTCCATGCTTTAAAGATGGATTGAGCTTGTCT	1	3	12	CDD2	-	.
chr9	27260909	27260938	chr9:27260909-27260938	0	AGATAAGTCAAGTGACTCAGAAACAAGTCT	1	2	10	AC1	-	.
chr9	27262013	27262032	chr9:27262013-27262032	0	AGACTTGCCTTTGCATGCTT	4	2	0	CD	-	dELS
chr9	27266023	27266051	chr9:27266023-27266051	0	GAGTTAGCTTAACCTGAAAAGACTAACCT	1	2	9	AA2	-	.
chr9	27268163	27268192	chr9:27268163-27268192	0	GAGTTACTTTCATAACCAGAAAACAAGTTT	1	2	10	AA1	-	.
chr9	27268784	27268806	chr9:27268784-27268806	0	AGACTAGCCTGGCCAACATGGTG	1	3	3	CCD1	1.0	.
chr9	27275321	27275349	chr9:27275321-27275349	0	TAACTTGCCCAAGGACACCCAACTATTCT	1	3	9	ACC1	1.0	.
chr9	27278553	27278578	chr9:27278553-27278578	0	AGGCTATTTTCAGGAAAATCTTGCCT	1	2	6	AD2	-	.
chr9	27280034	27280055	chr9:27280034-27280055	0	AGGCATGCTTAGAATCTTTTCT	2	2	2	AD1	-	.
chr9	27280878	27280901	chr9:27280878-27280901	0	GAGGTAGATCAGGAGGACTTGCTT	1	2	4	AD1	1.0	.
chr9	27281465	27281495	chr9:27281465-27281495	0	AAACTTGCTTGCTTTCACTGTTGGCTGGCTC	1	2	11	BC1	1.0	.
chr9	27286432	27286455	chr9:27286432-27286455	0	AAGCAAATACAGAGAAGCAAGCCC	1	2	4	AD1	-	.
chr9	27286541	27286572	chr9:27286541-27286572	0	TAACTTGCCTCTTTAACCTTCACAGCAACCCC	1	3	12	ACC1	1.0	.
chr9	27286865	27286886	chr9:27286865-27286886	0	CATGAAGCTTAAGGGCTAGTTT	1	3	2	ACD1	-	.
chr9	27287515	27287544	chr9:27287515-27287544	0	AAGCTAGTTACAAGCGTGGGCAGCTTTTCT	1	3	10	ACC1	1.0	.
chr9	27288002	27288024	chr9:27288002-27288024	0	CACCATGTTGGCCAGGCTTGTCT	1	3	3	CCD1	1.0	.
chr9	27288452	27288483	chr9:27288452-27288483	0	AGGCAAGCCACCCACTGCACATGAACATACTC	1	2	12	AC2	-	.
chr9	27290074	27290098	chr9:27290074-27290098	0	ACACTTGCCTGAATGAAGCTTCTCT	1	2	5	AD3	-	.
chr9	27293441	27293465	chr9:27293441-27293465	0	GGGCTTGCTCCTCTAGAACGTCCCT	1	2	5	AB1	1.0	.
chr9	27299948	27299978	chr9:27299948-27299978	0	AAGCATGCTCCATGTTGCTGCAAACCACCTT	2	2	11	AB1	-	.
chr9	27300089	27300111	chr9:27300089-27300111	0	GTGCTAGCTGGAGAAACATGTTT	1	2	3	CD	1.0	.
chr9	27304648	27304671	chr9:27304648-27304671	0	AGACTAGTCTGTTTTGGCAAGCTT	1	1	4	C2	-	dELS
chr9	27305079	27305104	chr9:27305079-27305104	0	TGGCTTCCCTTCTTTGAGACATGCTT	1	2	6	AC1	2.0	.
chr9	27307588	27307614	chr9:27307588-27307614	0	AAGCAACTCCATCTTGGAAGCTAATCT	1	2	7	AA2	1.0	.
chr9	27308014	27308041	chr9:27308014-27308041	0	GGGCATCTCCTTGTGTCCAGGCAAGCCC	1	1	8	A2	1.0	.
chr9	27310206	27310238	chr9:27310206-27310238	0	AAACATTTTTTAAGTTTAAAAAGAAACCAGCTT	1	2	13	AB2	-	.
chr9	27310638	27310667	chr9:27310638-27310667	0	TAATCAGCTCTCAGGATTACAAGCTAGTTC	1	3	10	ABC1	1.0	.
chr9	27313220	27313246	chr9:27313220-27313246	0	GAGCTTGCTTTTTGCATAAATTTTCTT	1	2	7	AA1	-	.
chr9	27313914	27313935	chr9:27313914-27313935	0	GAGCTAGACCTAGAACTTTCCT	1	2	2	AD2	-	.
chr9	27315056	27315076	chr9:27315056-27315076	0	CAGCATGTTCAAGGCCAGCCA	1	3	1	BCC2	-	.
chr9	27315395	27315420	chr9:27315395-27315420	0	TAATTAGCCTCTAGATAGACAAGTCA	1	3	6	ACC1	1.0	.
chr9	27315862	27315890	chr9:27315862-27315890	0	TGAGAAGTTTTAGTTAAAATAACATGTTT	1	3	9	ACC1	-	.
chr9	27316915	27316938	chr9:27316915-27316938	0	TAGCTAGCTTTTTAAAAAAAGCCT	1	2	4	AC2	-	.
chr9	27316968	27316990	chr9:27316968-27316990	0	AAACATGCCTGTGGGCCAAATTC	2	2	3	AD1	1.0	.
chr9	27319856	27319875	chr9:27319856-27319875	0	AGACTTTTCTGAAGTTGCTT	1	2	0	AA2	2.0	.
chr9	27323550	27323574	chr9:27323550-27323574	0	TAGCTTCCTTGCATTTGACATGCTC	1	3	5	ACC2	-	.
chr9	27327504	27327523	chr9:27327504-27327523	0	AAACTTGCCTGAACTCTTTA	1	3	0	ABC2	-	.
chr9	27329906	27329932	chr9:27329906-27329932	0	GACCCTGTTTGGGGCAGAGACAAGCCA	1	3	7	BCD1	-	.
chr9	27330106	27330130	chr9:27330106-27330130	0	AGGCTTATTGCATAAAAACTTGCTG	1	3	5	ACC2	-	.
chr9	27330309	27330330	chr9:27330309-27330330	0	AGGCTTCCTCGTGGACAATTCC	1	2	2	AA2	-	.
chr9	27331497	27331528	chr9:27331497-27331528	0	GGACATGTCTGTTGGCCCTGCTAGACTGGGCG	1	3	12	BCD2	4.0	.
chr9	27331683	27331705	chr9:27331683-27331705	0	TAGCATCTTGAGAAGACAAGTTT	1	3	3	ACC2	-	.
chr9	27332153	27332174	chr9:27332153-27332174	0	TGGCTAGTTTTTAAGTTTGTTG	1	3	2	ACC2	-	.
chr9	27334577	27334608	chr9:27334577-27334608	0	GAAGAAGTTCTTGATAGCCATTGAACAAACTT	1	2	12	AA2	-	.
chr9	27336172	27336200	chr9:27336172-27336200	0	TAACTTGCCCAAGTTCACCCAGCTAGTCA	1	3	9	CCC	1.0	dELS,CTCF-bound
chr9	27337581	27337604	chr9:27337581-27337604	0	AAGCAAGTCCCTCTGGACTGGGTA	1	3	4	BCD2	-	dELS
chr9	27338606	27338627	chr9:27338606-27338627	0	AAACAACTCTACAGCCAAGTCC	1	2	2	AD2	1.0	dELS,CTCF-bound
chr9	27339160	27339184	chr9:27339160-27339184	0	GAGCTTCCTGCCTGGAAGCTTGTTT	1	2	5	AC1	1.0	.
chr9	27339252	27339275	chr9:27339252-27339275	0	AAACATTTTTTTAGGAACTATTTT	1	2	4	AA2	-	.
chr9	27341597	27341627	chr9:27341597-27341627	0	AAGTTTGACTACCACCTATTGAAACATGTTC	2	2	11	AD1	2.0	dELS
chr9	27342030	27342051	chr9:27342030-27342051	0	TTCCATGTCCATAAACAAGTTT	2	3	2	CDD2	-	dELS,CTCF-bound
chr9	27347366	27347393	chr9:27347366-27347393	0	AAGCAGGCTCACACTGAGGACCAAGCCT	1	2	8	BD2	-	.
chr9	27349457	27349489	chr9:27349457-27349489	0	AATCTTATCTGGCCGGGAAATTTAAACTAGTCT	1	2	13	AD1	-	.
chr9	27349987	27350015	chr9:27349987-27350015	0	GAGAATGTCCCACAATGATGAAAATGTTC	1	2	9	AA2	-	.
chr9	27353953	27353978	chr9:27353953-27353978	0	GAACTTGCTTCAGTTCAAGTTATCTT	1	2	6	AA1	-	dELS,CTCF-bound
chr9	27357330	27357355	chr9:27357330-27357355	0	GGGACTGCCCCTCCCAGAGCTAGCCA	1	3	6	ABC1	1.0	.
chr9	27357631	27357651	chr9:27357631-27357651	0	GGACTAACCTGGGGCTTTCCC	1	2	1	AA2	-	.
chr9	27358930	27358954	chr9:27358930-27358954	0	CAGCTAGCCATCAATGAGCATTTTC	1	3	5	ACC1	-	.
chr9	27360734	27360765	chr9:27360734-27360765	0	GAACATGTCTGGCAGGCGGCAGTGACAAGATC	1	2	12	CD	-	dELS
chr9	27362149	27362181	chr9:27362149-27362181	0	TGACTTGTCTCTGGCCTTGAAGGGGGTTTGCCT	1	2	13	AC2	-	.
chr9	27364004	27364036	chr9:27364004-27364036	0	CAACATGCTGGGATTACACGTGTGAGCTATCTT	1	3	13	ACC1	-	.
chr9	27365499	27365529	chr9:27365499-27365529	0	TGACTAGTCTTATAATAATCCAGACAAACCA	1	3	11	ACC1	-	.
chr9	27367213	27367238	chr9:27367213-27367238	0	AGACTTGGGCTTTATAGAGCTAGTTT	1	2	6	DD1	-	.
chr9	27367369	27367390	chr9:27367369-27367390	0	AAACTTGTTAGAAGACAAGGTG	1	3	2	CCD1	-	dELS
chr9	27367803	27367832	chr9:27367803-27367832	0	AGACATGTCATATATTGGAAGAGCATGTGA	1	3	10	CCD1	-	.
chr9	27368578	27368599	chr9:27368578-27368599	0	AACAAAGTCCCCAAACAAGCTG	1	3	2	ACD1	-	dELS
chr9	27368755	27368784	chr9:27368755-27368784	0	AAGAGAGTCTTAATTCTTTCAGACATGCCA	1	3	10	ABC1	1.0	dELS,CTCF-bound
chr9	27375139	27375163	chr9:27375139-27375163	0	AGGCTTGGTTGCATAGAAGATGTCT	1	2	5	AD2	-	.
chr9	27376911	27376937	chr9:27376911-27376937	0	TAGCTTGCTTAACCAAGTGGGAAGTCT	1	3	7	ACC2	-	.
chr9	27377609	27377631	chr9:27377609-27377631	0	GAACTTGTGCTTCAAACAAGTTC	1	1	3	D2	-	dELS,CTCF-bound
chr9	27377915	27377938	chr9:27377915-27377938	0	GGGCAAGCCCAGCCTGTCTTGCTC	1	2	4	CD	2.0	dELS
chr9	27379930	27379952	chr9:27379930-27379952	0	AAACTTGTTCGTTAAAAGTGCTT	1	2	3	AB1	-	.
chr9	27381012	27381036	chr9:27381012-27381036	0	GGGTGAGCTTTGGAGGAACTTGTTT	1	2	5	AB4	1.0	dELS
chr9	27383565	27383588	chr9:27383565-27383588	0	GGTCAAGTCAAGAAGGACAAGCTG	1	3	4	CCD1	-	.
chr9	27383621	27383646	chr9:27383621-27383646	0	TAACTAGTCCTAGAAGCAGATTGTTT	1	3	6	ACC2	-	dELS
chr9	27384583	27384606	chr9:27384583-27384606	0	GAACAATTCTTCCAGAACAATTCC	1	2	4	AA2	-	.
chr9	27385154	27385173	chr9:27385154-27385173	0	TCATTTGCCTGAACATGTTT	3	3	0	ACD1	2.0	.
chr9	27385854	27385875	chr9:27385854-27385875	1	GGACAAGCCCTGGAGCACCTTG	1	3	2	ABC2	-	dELS
chr9	27385957	27385978	chr9:27385957-27385978	1	CACTTTGCCCTCAGACATGTCT	1	3	2	ACD1	2.0	dELS
chr9	27386026	27386056	chr9:27386026-27386056	1	AGACATGTGCAAGAAGCACATGGACAAGCCA	1	2	11	CD	-	dELS
chr9	27387891	27387922	chr9:27387891-27387922	0	TAACATGTCAGAGTCCTCTTACAGCCATGTTT	1	3	12	CCD2	-	.
chr9	27389420	27389440	chr9:27389420-27389440	0	GAACATGCCGAGAGCTTCTCT	1	2	1	AC2	1.0	.
chr9	27393302	27393324	chr9:27393302-27393324	0	AAAATAACTTAAAAAGCTTGTTT	1	2	3	AA1	-	pELS
chr9	27393754	27393780	chr9:27393754-27393780	0	AACCAAGTCTTAAGCGAACACTTGCTT	1	2	7	DD2	-	.
chr9	27395897	27395926	chr9:27395897-27395926	0	AGACATGCTTTTAAAGCACTCAGCAAGCAG	1	3	10	CCD1	-	.
chr9	27398347	27398378	chr9:27398347-27398378	0	CAACTATCTCCTTGATAATTTAGGGCAAGTTA	1	3	12	ACC2	-	.
chr9	27399516	27399538	chr9:27399516-27399538	0	GAACTTGGCTGAGAGGCAAGTTG	1	2	3	CD	-	dELS,CTCF-bound
chr9	27401578	27401602	chr9:27401578-27401602	0	AAACTTGCCCTACAAGTACATTTCT	2	2	5	AD1	1.0	.
chr9	27402630	27402651	chr9:27402630-27402651	0	AAAATTGCTATGAAACTTGTTT	1	2	2	AC1	-	.
chr9	27403034	27403059	chr9:27403034-27403059	0	AAGCAGGTTAAAAGGGAGACTAGTCA	1	3	6	BCC2	1.0	.
chr9	27407612	27407643	chr9:27407612-27407643	0	AAGGAAGTCCTGGGCTTCCACCAGGCCAGCTT	1	2	12	AB2	1.0	dELS
chr9	27410111	27410133	chr9:27410111-27410133	0	AAACAAATTTTTAAAAAATGTTT	1	2	3	AA2	-	.
chr9	27411517	27411544	chr9:27411517-27411544	0	TAAATTGTCTATATTTCCTAACTAGTCT	1	3	8	ACC1	-	.
chr9	27413538	27413560	chr9:27413538-27413560	0	AGATTTGTTTTTAAAACTTACTC	1	2	3	AA2	-	.
chr9	27413909	27413934	chr9:27413909-27413934	0	AAAATAGTCTTCCAAAGAGCTTTCTT	1	2	6	AA2	-	.
chr9	27419348	27419375	chr9:27419348-27419375	0	GGGCAAGACTAAGCAAAAGAACAAATCT	1	2	8	AD2	1.0	.
chr9	27426859	27426888	chr9:27426859-27426888	0	AAGCAAGCTCTCAGAGTTCATGACAAGTAC	1	2	10	CD	-	dELS
chr9	27427099	27427121	chr9:27427099-27427121	0	AAAAATGCCTCCAAGGCTTGACT	1	2	3	AD3	-	dELS
chr9	27427425	27427454	chr9:27427425-27427454	0	AGAGATGTCTGCAAGGACAAGGAAAAGCTT	1	2	10	AA2	-	dELS
chr9	27428486	27428515	chr9:27428486-27428515	0	GGAGTTGTCTAGAAAGAGATGAGTTTGTTC	1	2	10	AA2	-	.
chr9	27431009	27431030	chr9:27431009-27431030	0	AGACATTTTTTAAAACAGGTTC	1	2	2	AB2	1.0	.
chr9	27431306	27431338	chr9:27431306-27431338	0	AAGCTAACTCCTGATCTCCTTCCAAACAGGCCT	1	2	13	AB2	1.0	dELS
chr9	27434916	27434937	chr9:27434916-27434937	0	AAATATGTCTCTTGGCATGTTG	2	3	2	ACC1	3.0	.
chr9	27435336	27435357	chr9:27435336-27435357	0	ATACATGTTTATAAACTTCTTT	1	2	2	AD3	-	.
chr9	27436634	27436654	chr9:27436634-27436654	0	GGCAATGCTTCAGACTTGTTA	1	3	1	ACD1	1.0	dELS,CTCF-bound
chr9	27438877	27438903	chr9:27438877-27438903	0	CGAAAAGTCCACCTCAGCAGCAAGTCC	1	3	7	ACC1	1.0	.
chr9	27443410	27443439	chr9:27443410-27443439	0	TAACAAGTTTTTAAGTTTCCAAACATACAT	1	3	10	ACD2	-	.
chr9	27445310	27445330	chr9:27445310-27445330	0	GAGGTAGTCTCAGAGAAGTTC	1	2	1	AA2	1.0	.
chr9	27446905	27446929	chr9:27446905-27446929	0	TAGCTAGTCTTCCTAGAGCATCCCA	1	3	5	ACC1	1.0	.
chr9	27448061	27448091	chr9:27448061-27448091	0	TAACATGTACTGCAACAGGCAGGGCAAGCCA	1	3	11	CCD2	1.0	.
chr9	27450770	27450794	chr9:27450770-27450794	0	AGGAAAGCCCTTCTTCAGCTTGTTT	1	2	5	AC2	-	.
chr9	27457073	27457092	chr9:27457073-27457092	0	TAGCTAGCTGGAGCATGCTG	4	3	0	CCC	1.0	.
chr9	27457197	27457222	chr9:27457197-27457222	0	AAGCTTGTTTTCCCCAAAGCTTCTAT	1	2	6	AD4	-	.
chr9	27457921	27457942	chr9:27457921-27457942	0	TAGCTTGCCTGAAAACAGGCTT	1	2	2	BC2	1.0	.
chr9	27458024	27458056	chr9:27458024-27458056	0	GGACTTGTTTTTTAAAAAAACAGACAATAGTCC	1	2	13	AD1	2.0	.
chr9	27458116	27458145	chr9:27458116-27458145	0	CCTCATGTCTTGAACAAATGAGACTTGCTC	1	3	10	CDD2	1.0	.
chr9	27461001	27461031	chr9:27461001-27461031	0	TAACAAGTCTGCCTCCTGAAAGGACAAGACT	1	2	11	CD	2.0	.
chr9	27463809	27463832	chr9:27463809-27463832	0	AAATTAGCCCAGTGGGACACGCCT	1	2	4	AB3	2.0	.
chr9	27465671	27465690	chr9:27465671-27465690	0	AGGCATGTCCACACATCTTC	3	2	0	AD1	1.0	.
chr9	27466389	27466420	chr9:27466389-27466420	0	CAACAAGTCTTTAGGAGGTTCCAAACTTTCCC	1	2	12	AC2	-	.
chr9	27467105	27467125	chr9:27467105-27467125	0	AAACATGCCAATAACAAGTTA	2	3	1	CCC	-	.
chr9	27468347	27468371	chr9:27468347-27468371	0	GAACATGATTATCAGAAGCTTTCTC	1	2	5	AD2	1.0	.
chr9	27468960	27468989	chr9:27468960-27468989	0	AAGCATGCCCACTGGCTTAAAACAATGTTT	2	2	10	AD1	-	dELS
chr9	27471205	27471228	chr9:27471205-27471228	0	TGACATGCCTGGCCTGGCATATCC	1	3	4	ACC1	1.0	.
chr9	27471418	27471440	chr9:27471418-27471440	0	AGGCTAGTTCAATGAACCACCCC	1	2	3	AB1	-	.
chr9	27473506	27473527	chr9:27473506-27473527	0	GAGCTAGTCGCTAAACTAATCC	1	2	2	AC2	1.0	.
chr9	27478461	27478488	chr9:27478461-27478488	0	GGGCAACTTTGAAAAAAAGAACTAATTT	1	2	8	AA2	-	.
chr9	27482709	27482730	chr9:27482709-27482730	0	AAGCATTCTCTAAAAGTTGCTT	1	2	2	AA2	1.0	dELS
chr9	27486145	27486176	chr9:27486145-27486176	0	GAGCTAGTTTCGATGGTGGACCAGGAATGCCT	1	1	12	A2	1.0	.
chr9	27486526	27486550	chr9:27486526-27486550	0	GATCAAGCCTAACTAAAGCTAGTCC	1	1	5	D1	1.0	.
chr9	27487414	27487445	chr9:27487414-27487445	0	AGGCATGTCTCCTTATAAAATTGGGGTTTTCT	2	2	12	AA1	-	dELS
chr9	27490875	27490898	chr9:27490875-27490898	0	AGGAAAGCCCAGAAAAGCAAATTC	1	2	4	AA2	1.0	.
chr9	27491950	27491976	chr9:27491950-27491976	0	AGGCATATCTCTTTTAAAGTCTTGTCT	1	2	7	AD2	1.0	.
chr9	27492762	27492785	chr9:27492762-27492785	0	AAGCATGCTTTCAGGGATATGTCT	1	1	4	A2	1.0	.
chr9	27498504	27498526	chr9:27498504-27498526	0	AGGAAAGTTAGAAGAACTTGCTT	1	2	3	AC1	1.0	.
chr9	27499344	27499367	chr9:27499344-27499367	0	AAAAATGACCAAGAAAGCAAGCTT	2	2	4	AD1	-	pELS
chr9	27499699	27499728	chr9:27499699-27499728	1	CAACTATCCCACCTTCTGAAGGACAAGTCA	1	3	10	ACC2	-	pELS
chr9	27500888	27500920	chr9:27500888-27500920	0	AAACAAATTTACAAGAAAAAAACAAACAACCCC	1	2	13	AA2	-	.
chr9	27507470	27507490	chr9:27507470-27507490	0	CAACTGGTCTAGAACAAGTCT	1	2	1	BC1	1.0	.
chr9	27508162	27508184	chr9:27508162-27508184	0	GGACAAGTTCCTGAAGAAAGTAT	1	2	3	AD1	1.0	.
chr9	27508539	27508570	chr9:27508539-27508570	0	AAACTAATTTTTTTCATTTTGAAGGCTATTTT	1	2	12	AA2	1.0	.
chr9	27513620	27513650	chr9:27513620-27513650	0	GAACTTGCTGTTCCCTCTGTCCAAAATGCTC	1	3	11	ACC2	-	.
chr9	27514777	27514798	chr9:27514777-27514798	0	CAACAACCTCTGCAGCATGTCT	1	3	2	ACC2	1.0	.
chr9	27516909	27516931	chr9:27516909-27516931	0	AGACAATTCAAAGCAACTTGTCT	1	3	3	ACC2	-	.
chr9	27516959	27516988	chr9:27516959-27516988	0	AAGCCTGCTCCTCCTCCCACAGGCTATCTC	1	2	10	AB3	-	.
chr9	27520318	27520337	chr9:27520318-27520337	1	AGGAAAGCCTGAACATGTAT	3	2	0	AD3	-	dELS
chr9	27524670	27524694	chr9:27524670-27524694	1	AAACAAATCCAAATAGGACTTGATC	1	2	5	AD2	-	.
chr9	27524886	27524917	chr9:27524886-27524917	2	GAGATTGTCCGAGTGGAAATCAGAAGATGTTT	1	2	12	AA2	1.0	.
chr9	27526198	27526230	chr9:27526198-27526230	1	AAGAAAGTCTTATGATAAAAGTGAGGCAAATTT	1	2	13	AA2	1.0	.
chr9	27533584	27533611	chr9:27533584-27533611	0	AGGCTTGCCTTGGGTATTGAACAGCCTC	1	2	8	AB4	1.0	.
chr9	27536142	27536162	chr9:27536142-27536162	0	GGGCATGTTCCAAGCATCACC	1	2	1	AD4	2.0	dELS,CTCF-bound
chr9	27536931	27536962	chr9:27536931-27536962	0	AAACTTGCCTAAGGTTCATACAGAGCTTCTTC	1	1	12	A1	-	.
chr9	27537190	27537216	chr9:27537190-27537216	0	GAGCTTGCTCAGCCTAGGAGAAAGCAC	1	2	7	AD1	1.0	.
chr9	27541643	27541662	chr9:27541643-27541662	0	GGGCTTTTTAAGGCAAGTCA	2	3	0	ACC2	1.0	.
chr9	27544215	27544236	chr9:27544215-27544236	0	AAACATAATTGTGGACTTGTCT	2	2	2	AD1	-	.
chr9	27550469	27550492	chr9:27550469-27550492	0	TGACATGCCCTCACAGACTCTTCT	1	3	4	ABC2	3.0	.
chr9	27550603	27550634	chr9:27550603-27550634	0	AAACATGTCATATCATTCACTCTGACAATCTC	1	3	12	ACC1	-	.
chr9	27551208	27551227	chr9:27551208-27551227	0	GGGTTTGCCTCAACAAGCCC	2	2	0	AC2	2.0	.
chr9	27552310	27552335	chr9:27552310-27552335	0	AGGCATGTTCCTTCAATGCCTAGTTT	1	2	6	CD	2.0	.
chr9	27558218	27558244	chr9:27558218-27558244	0	AAGCATGTGTTAAAAAAAAAAAAGTCC	1	2	7	AD2	1.0	.
chr9	27558368	27558389	chr9:27558368-27558389	0	AAGTCAGTCTCTGGGCATGTCA	2	3	2	ABC1	-	.
chr9	27558893	27558912	chr9:27558893-27558912	0	AGACTTTCTCAGACTTATTT	1	2	0	AA2	-	.
chr9	27561852	27561876	chr9:27561852-27561876	0	AAACAATTTTTACAAGAACAACTTC	1	2	5	AA2	-	dELS
chr9	27562610	27562630	chr9:27562610-27562630	0	AAACAAGTCTACTACATGTCT	2	2	1	CD	-	.
chr9	27564864	27564893	chr9:27564864-27564893	0	GAACTTCTCTGCTTTACAGTGAAATAGTCT	1	2	10	AA2	-	dELS
chr9	27565657	27565685	chr9:27565657-27565685	0	AGACATGTTCTTGTGTAGTAATTTAGTTC	2	2	9	AD1	-	.
chr9	27568862	27568881	chr9:27568862-27568881	0	AAACAGCCTCAGGCAAGTCC	3	2	0	AB1	-	.
chr9	27573903	27573934	chr9:27573903-27573934	0	AGGCTAGCGAAATGGGGCGGGGCAACTTGTCC	1	3	12	CCD2	-	PLS,CTCF-bound
chr9	27575850	27575880	chr9:27575850-27575880	0	TCCCAAGTCTCACCTGAGACGAAGCTAGTCC	1	3	11	CDD2	-	.
chr9	27576940	27576964	chr9:27576940-27576964	0	ATACATGCTTACCTGAGGCTTTCTT	1	2	5	AD3	-	.
chr9	27578561	27578581	chr9:27578561-27578581	0	CAACAAGTTCCTAGCGAGTTC	1	3	1	BCC2	-	.
chr9	27580195	27580224	chr9:27580195-27580224	0	AAATATGTCTTCAAGTGAGAAGCCTAGTCC	1	2	10	AD2	-	.
chr9	27582716	27582740	chr9:27582716-27582740	0	AAACAAGTCCTAAACCAAAAAGTTA	1	3	5	ACC2	1.0	.
chr9	27583632	27583663	chr9:27583632-27583663	0	CTGAAAGCTTCCGGAGGGCAGGGAACTTGTCT	1	3	12	ACD1	1.0	.
chr9	27583750	27583781	chr9:27583750-27583781	0	AAGAAAGTTCCCATTAGAAACAAAGAAAGTTC	1	2	12	AA2	1.0	.
chr9	27584242	27584268	chr9:27584242-27584268	0	GAGATAGTCACCTTAAATAGCTTGCCT	1	3	7	ACC1	-	.
chr9	27585173	27585194	chr9:27585173-27585194	0	GAACAAGCCCCAAAGCCAATCC	1	2	2	AB1	1.0	.
chr9	27592004	27592030	chr9:27592004-27592030	0	CCACATGCTCAGTCATAAAGCAAGTCT	1	2	7	CD	-	.
chr9	27599292	27599323	chr9:27599292-27599323	0	GAGGAAGCCCAACAGGCTGAGTAAGCTATTTC	1	2	12	AA2	-	dELS,CTCF-bound
chr9	27601917	27601946	chr9:27601917-27601946	0	GGATTAGTCCATTCTCTACCAAGCTTTCCT	1	2	10	AA2	1.0	.
chr9	27602164	27602187	chr9:27602164-27602187	0	GCACATGTCAGTTTGGACAAGCCA	1	3	4	CCD1	-	dELS
chr9	27604793	27604813	chr9:27604793-27604813	0	TAATTTGCTCGAGGCTAGTCC	1	2	1	AC3	-	.
chr9	27605978	27605998	chr9:27605978-27605998	0	AGACATTTTGAAGGCAAGTTA	1	3	1	ACC2	1.0	.
chr9	27607504	27607527	chr9:27607504-27607527	0	GAGATTGTTCTTCTGGACAGGCCT	1	2	4	AB3	1.0	.
chr9	27610486	27610516	chr9:27610486-27610516	0	CAATTAGTCCAGAAAGCATTACAGCAAGCTT	1	3	11	ACC1	-	.
chr9	27610700	27610732	chr9:27610700-27610732	0	GGACCAGCCCCAAATACCGCTGAGGGGTAGCCC	1	2	13	AB2	2.0	.
chr9	27616531	27616560	chr9:27616531-27616560	0	CAACTTGTCCTAGAAAAATGAGACATCTAT	1	3	10	ACD2	-	.
chr9	27620072	27620101	chr9:27620072-27620101	0	AGGCTTCTCTGTGCTTAGTGACACAAGCCT	1	2	10	AD2	-	.
chr9	27620319	27620345	chr9:27620319-27620345	0	TAACTACCTATAGCCTTGAGCTTGTCC	1	3	7	ACC2	1.0	.
chr9	27622855	27622876	chr9:27622855-27622876	0	GAGAAAGCATATAGACAAGTTC	1	2	2	AD1	1.0	dELS
chr9	27624097	27624128	chr9:27624097-27624128	0	TAACTGGTTTCTCTGGCTTCCTAAGCTTGTTG	1	3	12	BCC2	1.0	.
chr9	27624262	27624290	chr9:27624262-27624290	0	TAACTTTCCTCTTCTTTGGAGACTAGTTC	1	2	9	AC1	-	.
chr9	27625467	27625494	chr9:27625467-27625494	0	AAGCTTATCCAACATTAAAAGCAAATTT	1	2	8	AA2	-	.
chr9	27626326	27626355	chr9:27626326-27626355	0	TGACTAGCTTATGCTGCTAAAAGAATGTTT	1	2	10	AC2	1.0	.
chr9	27627389	27627419	chr9:27627389-27627419	0	AGAAGAGCTCCGCAGAAGTAAAAGCTTGCCT	1	2	11	AB4	-	dELS
chr9	27627774	27627797	chr9:27627774-27627797	0	AAAAATGCCATTAAAAACAAGTTA	1	3	4	ACC1	-	.
chr9	27627831	27627851	chr9:27627831-27627851	0	AGGCTTTACCAAGACTTGCCC	1	2	1	AD1	2.0	.
chr9	27632443	27632462	chr9:27632443-27632462	4	AGGCATGTCTTAGCTTGCTT	5	1	0	C2	1.0	dELS
chr9	27643995	27644014	chr9:27643995-27644014	0	CAGCTTTCCAGGACAAGTTT	2	3	0	ACC2	-	dELS
chr9	27644019	27644040	chr9:27644019-27644040	0	GAACTAGCTTTGAAACATTACA	1	3	2	ACD2	-	dELS
chr9	27646374	27646405	chr9:27646374-27646405	0	AAAAAACTCTGTTGAGCTAAAGGAGCATGTTC	2	2	12	AA1	-	.
chr9	27646737	27646758	chr9:27646737-27646758	0	AAACAAGCTGGAAAACAAACTT	1	2	2	AC2	-	.
chr9	27649441	27649466	chr9:27649441-27649466	0	AAACTAGATATTGATGGAACATGTCT	1	2	6	CD	-	.
chr9	27649547	27649571	chr9:27649547-27649571	0	AAACCAGTACAAGACAAGCATGCCC	2	2	5	BD1	-	.
chr9	27650866	27650897	chr9:27650866-27650897	0	AAACAAATTTACAAGAAAAAACAAACAACCCC	1	2	12	AA2	1.0	.
chr9	27651767	27651797	chr9:27651767-27651797	0	GAAAATGTCCGTCAGAATAGACAACAAGTCC	1	2	11	AC2	1.0	.
chr9	27652052	27652084	chr9:27652052-27652084	0	GAAATAGTCTCCTGATGGAAGATGGAATTGCTT	1	2	13	AA2	-	.
chr9	27656777	27656806	chr9:27656777-27656806	0	AACCTTGCTTCTTATCAGTGTGGCTTGCCT	1	2	10	CD	-	.
chr9	27659914	27659935	chr9:27659914-27659935	0	GAACTTTCTGGAGAACTTGTTG	1	3	2	ACC2	1.0	.
chr9	27662250	27662269	chr9:27662250-27662269	4	GGGCATGTCAAGACAGGTCT	4	2	0	BC2	-	.
chr9	27663952	27663974	chr9:27663952-27663974	0	TACCATGTTGGCCAGGCTAGTCT	1	3	3	CCD1	-	.
chr9	27664950	27664971	chr9:27664950-27664971	0	TAACATGTTTTCTAGCAAGGCT	2	3	2	CCD1	-	dELS
chr9	27665146	27665166	chr9:27665146-27665166	0	AAGCAAGCTGAAAGCTTGCAT	1	2	1	CD	2.0	.
chr9	27665383	27665409	chr9:27665383-27665409	0	AAACTATCTCTCTATGTAAATATGCCC	1	2	7	AA2	-	dELS
chr9	27665670	27665691	chr9:27665670-27665691	0	GGGCTAGCCACAGATCTTGCCT	1	2	2	CD	1.0	.
chr9	27668411	27668438	chr9:27668411-27668438	0	TGACATGTCTTCCCAAATCAACTTACTC	1	3	8	ACC1	1.0	.
chr9	27669808	27669827	chr9:27669808-27669827	0	AGACAAGCTTAGGCAACACA	2	3	0	ACD2	1.0	.
chr9	27670719	27670749	chr9:27670719-27670749	0	AAACATGCATGCAATGTATGTAGGCATGCAT	1	2	11	DD2	2.0	.
chr9	27673055	27673084	chr9:27673055-27673084	0	AAACTAGTTTGAAAAAGAAAGAACATGCCT	2	0	10	0	1.0	.
chr9	27674371	27674397	chr9:27674371-27674397	0	GGGCAAGCCCTTCTTCCAGGTAAGTTT	1	1	7	A2	1.0	.
chr9	27674675	27674707	chr9:27674675-27674707	0	AATCATGTCTCCTTTTCCCTGTTGGGCTATTTT	1	2	13	AD3	-	.
chr9	27674782	27674810	chr9:27674782-27674810	0	GAACATGTCTGAAGGTTTCAGAGTTATCT	2	2	9	AA1	1.0	.
chr9	27677408	27677428	chr9:27677408-27677428	0	GAGAAAGTCAGTGACATGCCT	2	3	1	ACC1	-	.
chr9	27677541	27677568	chr9:27677541-27677568	0	AAGGTAGCCCCTAGAGTTAATCATGTCC	1	2	8	AD2	1.0	.
chr9	27679162	27679186	chr9:27679162-27679186	0	AAACATTCTTGTATAACACAAGTCT	1	2	5	AD2	1.0	dELS
chr9	27683097	27683129	chr9:27683097-27683129	0	GAGCTTGTCCCTATTTGAAGCTTCAGCTAGCAT	1	2	13	CD	-	.
chr9	27683390	27683409	chr9:27683390-27683409	7	GAACATGCCCAGGCTAGACT	4	1	0	D1	1.0	dELS,CTCF-bound
chr9	27689008	27689031	chr9:27689008-27689031	0	GGGCTTGTTCTTCAAGACCTCTCT	1	2	4	AB1	-	.
chr9	27690974	27690997	chr9:27690974-27690997	0	AGGCTTGCTTAGGTAAACAAAGCA	1	3	4	ACD2	-	DNase-H3K4me3
chr9	27697344	27697365	chr9:27697344-27697365	0	AAACATGATTTTGGGCAACTCT	1	2	2	AD2	1.0	.
chr9	27699029	27699050	chr9:27699029-27699050	0	AAGGTAGTTCATAAGCAGGTTT	1	2	2	AB3	-	.
chr9	27704441	27704464	chr9:27704441-27704464	0	AAGCAGGTTTGAAAAAAAATGTTT	1	2	4	AB2	1.0	.
chr9	27705285	27705307	chr9:27705285-27705307	0	GAACTAATTTCTGAAGCAAGCCA	1	2	3	AC2	-	dELS
chr9	27706182	27706202	chr9:27706182-27706202	0	TACCTTGCTGGGAACTTGTTC	1	3	1	CCD1	-	.
chr9	27706556	27706580	chr9:27706556-27706580	0	GAGCAACTTCATTGTGAAATTGCTT	1	2	5	AA2	2.0	.
chr9	27712261	27712287	chr9:27712261-27712287	0	TTGCTTGCCTCTGGCCAGAACTTGCTG	1	3	7	CCD1	1.0	.
chr9	27714474	27714506	chr9:27714474-27714506	0	GAGAAAGTCTCTGACTTGCAGAGAAACAAATTC	1	2	13	AA2	1.0	dELS,CTCF-bound
chr9	27716708	27716729	chr9:27716708-27716729	0	AAGCAAGTTTAAAAGCTTCGTC	1	2	2	AD4	3.0	.
chr9	27721181	27721205	chr9:27721181-27721205	0	AAACAATTTTGTGAAAAGCTACCTT	1	2	5	AA2	-	.
chr9	27722448	27722477	chr9:27722448-27722477	0	GGACTTCCTTCTAGCATTCTAAACATTTTC	1	2	10	AA2	-	.
chr9	27722557	27722578	chr9:27722557-27722578	0	GTAGAAGTTCTAAAGCATGCCC	1	2	2	AD4	-	.
chr9	27724322	27724345	chr9:27724322-27724345	0	AAAGTAGCTTTTCAAGGCTTCTTT	1	2	4	AA2	3.0	.
chr9	27725217	27725243	chr9:27725217-27725243	0	AAAGATGTCTTACCTAGGAACAGGCTC	2	2	7	AB3	1.0	.
chr9	27725246	27725273	chr9:27725246-27725273	0	GGAGTTGTTTGGCTTTTGAAACATCCTT	1	2	8	AA2	1.0	.
chr9	27728915	27728937	chr9:27728915-27728937	0	AAACTTGCCTTAAAGTTTTGTTT	1	2	3	AD1	-	.
chr9	27731696	27731721	chr9:27731696-27731721	0	GAGTTTGCTCCCCAGTGAGCCAGTCT	1	2	6	AB2	-	.
chr9	27732978	27732999	chr9:27732978-27732999	0	AGGCATGCTCTTAGGCAAGTAG	2	2	2	CD	-	.
chr9	27734080	27734110	chr9:27734080-27734110	0	GTACAAGTTATGAGAATGAAAAGACAAGTCA	1	3	11	CCD1	-	.
chr9	27734149	27734181	chr9:27734149-27734181	0	GAACTTGTATCCAGAATATATTAAGAGATGCTC	1	2	13	AD2	-	.
chr9	27737675	27737701	chr9:27737675-27737701	0	AATCATGTCTGCAAACAGAGATAGTTT	1	2	7	AD2	1.0	.
chr9	27739997	27740023	chr9:27739997-27740023	0	GGTCTTGCTTTTTTATCCAACTTGCCA	1	3	7	CCD1	-	.
chr9	27743508	27743535	chr9:27743508-27743535	0	AAGCTTTTCTTTTATATCAGACTATTTC	1	2	8	AA2	2.0	.
chr9	27750143	27750174	chr9:27750143-27750174	0	CCGCATGCTCTGTTCCTGCTGTCAGCTTGCCT	1	3	12	CCD1	2.0	dELS
chr9	27750227	27750249	chr9:27750227-27750249	0	GGGAGAGCTTTGGGAACTTGTCA	1	3	3	ABC1	1.0	.
chr9	27750757	27750776	chr9:27750757-27750776	0	AAACAATCCTAGAATAGCCC	1	2	0	AA2	-	.
chr9	27752870	27752900	chr9:27752870-27752900	0	AACCTTGTTTTCCTCATTTCTAAACATGTGC	1	2	11	DD3	1.0	.
chr9	27755886	27755911	chr9:27755886-27755911	0	AAACATGTCTTTGATGAAGCAACTCC	2	1	6	A1	1.0	.
chr9	27760007	27760030	chr9:27760007-27760030	0	AAACAAGCTCCTGAATACATTTTC	2	2	4	AD1	-	.
chr9	27764234	27764258	chr9:27764234-27764258	0	ATACTTTTTTTCTTTGGACTTGCCC	1	2	5	AD1	-	.
chr9	27764281	27764301	chr9:27764281-27764301	0	AGACTGGCCTTAGACAACCTT	1	2	1	AB2	2.0	.
chr9	27769634	27769661	chr9:27769634-27769661	0	AAGCATAGCCTACACAGTAGGCTTGTTT	2	2	8	AD1	-	.
chr9	27771179	27771207	chr9:27771179-27771207	0	AAACTTGCTTTCACTTTATGGACTTGTCC	2	0	9	0	-	.
chr9	27771774	27771797	chr9:27771774-27771797	0	GGAATTGTCTGATTAGACAATTCT	1	2	4	AA2	-	.
chr9	27772607	27772632	chr9:27772607-27772632	0	GAACATGTTTACTTTAAGACAGACCC	1	2	6	AB4	-	.
chr9	27772800	27772822	chr9:27772800-27772822	0	GAGTAAGCCCTCAAAACATTTTT	1	2	3	AA2	-	.
chr9	27772969	27772999	chr9:27772969-27772999	0	AAACTAGTTCATCCCTGATCATAACATGTCT	2	1	11	C2	1.0	.
chr9	27774181	27774204	chr9:27774181-27774204	0	TAACTTCCTTTTTACAGCTAGTTC	1	3	4	ACC2	1.0	.
chr9	27774216	27774245	chr9:27774216-27774245	0	TGGCAACTTTATCATTTATGTAGCTTGTCT	1	3	10	ACC2	-	.
chr9	27777364	27777390	chr9:27777364-27777390	0	AAGTTTGTTTTTAGGGAGAGCTTTCCC	1	2	7	AA2	-	.
chr9	27778713	27778736	chr9:27778713-27778736	0	GGCCAAGTTTGCATATGCTTGCCC	1	2	4	DD2	1.0	.
chr9	27784147	27784175	chr9:27784147-27784175	0	GAACATGTTCCTTTAGCTCAGAGGAGCTT	2	2	9	AB1	3.0	.
chr9	27785057	27785076	chr9:27785057-27785076	0	CACCAAGTTTGAGCATGACT	2	3	0	CDD1	1.0	dELS,CTCF-bound
chr9	27786992	27787022	chr9:27786992-27787022	0	AAGCATTTTCATCACCTCACCAAACATCTCC	1	2	11	AA2	-	.
chr9	27788460	27788480	chr9:27788460-27788480	0	GAACTTTCTAGAGACTTGTTG	1	3	1	ACC2	1.0	.
chr9	27791107	27791136	chr9:27791107-27791136	0	AGGCTTATTTTCCTCTATAGAGGCTTCCTT	1	2	10	AA2	-	.
chr9	27791483	27791506	chr9:27791483-27791506	0	GAACAAGCTGAGGAGAGCATTTCA	1	3	4	ACC1	1.0	.
chr9	27797507	27797536	chr9:27797507-27797536	0	CAGCTCGCTCATAGTTCTGGCAACAAGCTT	1	3	10	BCC2	-	.
chr9	27798250	27798274	chr9:27798250-27798274	0	GAGAAGGTCTCGCATAGGCTTGTCT	1	2	5	AB1	-	.
chr9	27798295	27798326	chr9:27798295-27798326	0	CAGGTTGCCTTTAAAATTGCGAAGGCAAGCTA	1	3	12	ACC1	-	.
chr9	27798378	27798405	chr9:27798378-27798405	0	AGACATTTTCCAGAATTTGAACTTTTCT	1	2	8	AA2	-	.
chr9	27798551	27798577	chr9:27798551-27798577	0	GTAAATGCTTTTTAAATAAGCATGTCT	1	2	7	AD4	-	.
chr9	27799345	27799367	chr9:27799345-27799367	0	GAGTATGCTGTATTAACATGTCT	1	3	3	ACC1	2.0	.
chr9	27799527	27799551	chr9:27799527-27799551	0	AAGCTTACTCATCATGACCTAGCCT	1	2	5	AD2	1.0	dELS
chr9	27802109	27802132	chr9:27802109-27802132	0	AAATAAGTCCTCAAAGAAATGTCC	1	2	4	AA2	-	.
chr9	27806635	27806656	chr9:27806635-27806656	0	AAGCAAGATTATAAACAGGTTT	1	2	2	BD2	1.0	.
chr9	27807906	27807931	chr9:27807906-27807931	0	AGACTAGTTTTACGGGGGGCATGTGT	2	1	6	D1	-	.
chr9	27808016	27808046	chr9:27808016-27808046	0	GGGGAAGTTTGAGTGTAAAGGGAATATGCCT	1	2	11	AA2	-	.
chr9	27809138	27809159	chr9:27809138-27809159	0	AGAGTAGTCCAAGAGCAAGGCC	1	2	2	AD3	1.0	.
chr9	27809415	27809435	chr9:27809415-27809435	0	GGACATGTCCCAAATTAACTT	2	2	1	AA1	3.0	.
chr9	27812401	27812429	chr9:27812401-27812429	0	AAAGAAGCCTGTATAGCCAAGACAATCCT	1	2	9	AA2	1.0	.
chr9	27817467	27817496	chr9:27817467-27817496	0	AGACTTGTTCCTTTCAGGTAGAAAAAGACT	1	2	10	AD1	-	.
chr9	27818277	27818302	chr9:27818277-27818302	0	AAGAAAGTTTGTATGGGGACAAGGTT	1	2	6	AD3	-	.
chr9	27819577	27819597	chr9:27819577-27819597	0	AACTATGCTTTGGACAAGTTA	1	3	1	ACD1	1.0	.
chr9	27822429	27822455	chr9:27822429-27822455	0	AAATTAGCTTGGAAGATAGCCAAGTCT	1	2	7	AD2	-	.
chr9	27823324	27823344	chr9:27823324-27823344	0	CAGCTTGCTTGAGGCAATTCC	1	2	1	AC2	1.0	.
chr9	27825269	27825288	chr9:27825269-27825288	0	TACCAAGTTCTAGCATGTCT	4	3	0	CCD1	1.0	.
chr9	27826178	27826205	chr9:27826178-27826205	0	GAACAAGTCCAACACTATAAGGATTTTT	2	2	8	AA1	1.0	.
chr9	27827203	27827232	chr9:27827203-27827232	0	AGCCTTGACCTTCTGGGCTCAAGCAAGCCT	1	2	10	DD1	-	.
chr9	27827306	27827333	chr9:27827306-27827333	0	GGTCTTGCTTTGCTGCCCAGGCTGGTCT	1	2	8	BD3	1.0	.
chr9	27832993	27833021	chr9:27832993-27833021	0	AGCCTTGTTCTTTTTGCTTAGGATTGTCT	1	2	9	AD2	3.0	.
chr9	27833968	27833987	chr9:27833968-27833987	0	TCAATTGTTTGGACTAGTTT	2	3	0	ACD1	-	.
chr9	27834055	27834083	chr9:27834055-27834083	0	GGGCTTTTTTTGGTTGATAGGATTTGTTT	1	2	9	AA2	1.0	.
chr9	27834792	27834820	chr9:27834792-27834820	0	GAACATGCCCCTTTAGCTCAGCGAAGTTT	2	2	9	AD1	1.0	.
chr9	27836911	27836936	chr9:27836911-27836936	0	TGACATGTTTGATAGAAGGCATTTTC	1	2	6	AC2	-	.
chr9	27839280	27839300	chr9:27839280-27839300	0	TGACATGCCTGGGACACATTT	2	3	1	ABC2	1.0	.
chr9	27839434	27839458	chr9:27839434-27839458	0	TAGCATGTCCTTTTGAAGCTTTTCC	1	2	5	AC2	1.0	.
chr9	27841511	27841538	chr9:27841511-27841538	0	GAGTTAGCTTACTAGTGCAAGCATCTCT	1	2	8	AA2	1.0	.
chr9	27843305	27843333	chr9:27843305-27843333	0	GGGAAAGCTTCCAGGAGGAAGACAAATTT	1	2	9	AA2	-	.
chr9	27847771	27847802	chr9:27847771-27847802	0	TAACATACTAAAACCTAACAAGAAACTAGTTC	1	3	12	ACC2	-	.
chr9	27851806	27851830	chr9:27851806-27851830	0	AGCCTAGCCTTCTGTAGGGAAGTCT	1	2	5	AD2	1.0	dELS
chr9	27856260	27856288	chr9:27856260-27856288	0	GGGCTGCTTTGCATTTGAAAGACATGCTC	2	2	9	AB1	2.0	dELS
chr9	27858548	27858567	chr9:27858548-27858567	0	CAACATGCCCAGACAATTTT	3	2	0	AC2	-	.
chr9	27860626	27860656	chr9:27860626-27860656	0	AAGCTTTTTTCCCCTCAAAGAAGCCATGTTC	1	2	11	AD2	1.0	dELS
chr9	27862751	27862777	chr9:27862751-27862777	0	TGACTAGCTTGGAGTCAAGGCTAATTG	1	3	7	ACC1	1.0	.
chr9	27866080	27866099	chr9:27866080-27866099	0	CAGCAAGCTCTGACTAGTTC	4	2	0	CC	-	.
chr9	27868172	27868201	chr9:27868172-27868201	0	AGACAAATTTATATAAGGAACAACAAGTCT	1	2	10	AC2	-	.
chr9	27870637	27870659	chr9:27870637-27870659	0	CAGCATGTTGCCCAGGCTGGTCT	1	3	3	BCC1	-	dELS,CTCF-bound
chr9	27870816	27870838	chr9:27870816-27870838	0	GAGCTAGTCTGTGAAAAATTCTT	2	2	3	AA1	1.0	.
chr9	27871817	27871848	chr9:27871817-27871848	0	CAGTAAGCTTTCAAGATGATTTGAGCTTGCTG	1	3	12	ACC1	-	.
chr9	27874207	27874228	chr9:27874207-27874228	0	AGACATGTTTACGGATAATTCT	2	2	2	AA1	3.0	.
chr9	27875232	27875255	chr9:27875232-27875255	0	GACAATGTTTTACTGGACTAGTCA	1	3	4	ACD1	1.0	.
chr9	27877562	27877587	chr9:27877562-27877587	0	GAACAAGCTCCTCCCTGGGCAGGGTT	1	2	6	BD4	-	.
chr9	27877928	27877958	chr9:27877928-27877958	0	AAATAAGTTTTTCGGTCACCTGGAGTTGCTC	1	2	11	AA2	1.0	.
chr9	27879241	27879266	chr9:27879241-27879266	0	AAACAAGGCTTTTATTAGGCTAGTTA	1	2	6	CD	2.0	.
chr9	27879470	27879492	chr9:27879470-27879492	0	GGGCTTCTTTCTGGAACTTGTCT	1	1	3	A2	-	.
chr9	27881788	27881814	chr9:27881788-27881814	0	AAGTAAGCCCATGGTGAAGGCAATCCC	1	2	7	AA2	-	.
chr9	27885833	27885858	chr9:27885833-27885858	0	GAGCATGTTTGTGGTGACATTAGTCC	2	2	6	AD1	1.0	.
chr9	27890467	27890486	chr9:27890467-27890486	0	GAACATTCTTGAACATATTT	1	2	0	AA2	-	.
chr9	27891339	27891367	chr9:27891339-27891367	0	GGCCTTGTTTATTTTCATGAAACATTTTT	1	2	9	AD3	2.0	.
chr9	27895834	27895862	chr9:27895834-27895862	0	AGAGTAGCTCCATGCAGGAAAATTTGCTT	1	2	9	AA2	1.0	.
chr9	27900481	27900512	chr9:27900481-27900512	0	GGGCTTAATTTAGTTATAAATTGAACATGTTC	2	2	12	AD1	1.0	.
chr9	27901181	27901201	chr9:27901181-27901201	0	GACCTTGTTAAAAACAAGTCA	1	3	1	CCD1	1.0	.
chr9	27902218	27902246	chr9:27902218-27902246	0	GGGGTTGCTTTTTTCTTGTAAATTTGTTT	1	2	9	AA2	-	.
chr9	27904142	27904173	chr9:27904142-27904173	0	AAGCTTGATTTCTGATTGGATAGGTCATGTCT	1	2	12	DD2	2.0	.
chr9	27904274	27904297	chr9:27904274-27904297	0	TTGTTTGTTCATAAGGACAAGTCT	1	3	4	ACD1	-	.
chr9	27909089	27909121	chr9:27909089-27909121	0	AAACAAATTTGCAAGGAAAAACCAAGCAACCCC	1	2	13	AA2	1.0	.
chr9	27913251	27913282	chr9:27913251-27913282	0	GAATTAGTGCCCTTACAAAAGGGAGCTTGTTT	1	2	12	AD1	1.0	.
chr9	27914261	27914285	chr9:27914261-27914285	0	AGACTGTCTTTCAAGAAGCTTGTCC	1	2	5	AB1	-	.
chr9	27915522	27915553	chr9:27915522-27915553	0	AAGCTTGTTCAGCCAACAGCAAAGGCAAATGC	1	2	12	AD4	-	.
chr9	27917730	27917750	chr9:27917730-27917750	0	AGACTTTTTGTGGACATGTTA	1	3	1	ACC2	-	.
chr9	27919359	27919388	chr9:27919359-27919388	0	AAACTTGTCAAATATTTTTCTAGCTTTTTT	1	3	10	ACC1	-	.
chr9	27921921	27921940	chr9:27921921-27921940	0	TAACATGGTGAAACATGTCT	3	3	0	CCD2	3.0	.
chr9	27924264	27924287	chr9:27924264-27924287	0	AAACATGCCAGTCTCAGCAAGCAC	1	3	4	CCD1	3.0	.
chr9	27924317	27924347	chr9:27924317-27924347	0	GAGCTAGTTTTGCACAAGAGGGATCATCTTT	2	2	11	AD1	-	.
chr9	27927187	27927214	chr9:27927187-27927214	0	GAGCCTGGTTGTTACAGCAGGCTTGCCT	1	2	8	BD1	-	.
chr9	27928843	27928864	chr9:27928843-27928864	0	CCAATTGCCTCAAGACAAGTCT	1	3	2	ACD1	-	.
chr9	27929204	27929228	chr9:27929204-27929228	0	AAATATGTCTTCTTCAGACCTGTCT	1	2	5	AB2	2.0	.
chr9	27930452	27930481	chr9:27930452-27930481	0	GAACAGGTTTCTAGAACTAGAAACAAACTC	1	2	10	AB2	2.0	.
chr9	27931226	27931255	chr9:27931226-27931255	0	TGGCATTCTTGCTGTTCTGTGAACATGCCA	1	3	10	ACC2	1.0	.
chr9	27935837	27935860	chr9:27935837-27935860	0	GGATAAGTCTCTGTGAACTTGCTT	1	1	4	A1	1.0	.
chr9	27935990	27936016	chr9:27935990-27936016	0	GAACTTGTATGCATCTTGAACAACTTT	1	2	7	AD2	1.0	.
chr9	27936678	27936707	chr9:27936678-27936707	0	TAACTTGCCTTCCTAATATATAACATCCTT	1	3	10	ACC1	-	.
chr9	27938474	27938495	chr9:27938474-27938495	0	AGAGATGTTAAGTAGCTTGCCC	2	3	2	ACC1	1.0	.
chr9	27941103	27941129	chr9:27941103-27941129	0	AGAAATTCTCTCTCTAGGGGCAAGCTT	2	2	7	AA1	-	.
chr9	27942444	27942466	chr9:27942444-27942466	0	AAACATGTTTTCTTAACTTATTT	1	2	3	AC1	-	.
chr9	27942492	27942515	chr9:27942492-27942515	0	TTACATGTTAAAAAAAACATGCCC	1	3	4	CCD1	-	.
chr9	27942950	27942975	chr9:27942950-27942975	0	CAGCATGTTTTCTTCCAAACAGCCTC	1	3	6	ABC2	-	.
chr9	27943975	27943995	chr9:27943975-27943995	0	AAGCTTGTCCTGATCAAACTC	1	2	1	AD1	1.0	.
chr9	27946290	27946311	chr9:27946290-27946311	0	GGACTTTTTTGGAAGAATGCTT	1	2	2	AA2	1.0	.
chr9	27951522	27951553	chr9:27951522-27951553	0	GAACTATCCCTCTTTCACATTCAGACAAACTC	1	2	12	AA2	3.0	.
chr9	27953321	27953345	chr9:27953321-27953345	0	ATACATGTTTGTTACAGATTTGTCT	1	2	5	AD2	1.0	.
chr9	27955580	27955603	chr9:27955580-27955603	0	CAGCATCTTTCACTCAGCATGTTT	1	3	4	ACC2	-	.
chr9	27962500	27962524	chr9:27962500-27962524	0	CGGCAAGCCTGCTGTAGGCAAGGTC	1	2	5	CD	-	.
chr9	27962727	27962755	chr9:27962727-27962755	0	GCAGAAGTCTTACAATCCAAAGCTTGCTC	1	2	9	AD4	-	.
chr9	27963909	27963933	chr9:27963909-27963933	0	AATCAATTTTAGTATGAGCAAGTCT	1	2	5	AD1	2.0	.
chr9	27965555	27965584	chr9:27965555-27965584	0	CGACTAGTGAACAATTAGCAAAGCTTGTCC	1	3	10	CCD2	1.0	.
chr9	27966337	27966360	chr9:27966337-27966360	0	GGACAAGCTATGAAATACATGCCT	1	2	4	CD	1.0	.
chr9	27969342	27969363	chr9:27969342-27969363	0	AAACTGGTTTTAAAATAAGCCT	1	2	2	AB2	-	.
chr9	27970426	27970451	chr9:27970426-27970451	0	AATCTAGTTTTAGGAAAAACATGTCT	2	1	6	D1	1.0	.
chr9	27971451	27971481	chr9:27971451-27971481	0	GGACTTGCTGCAACCTCCGCCTGGCTGGTTC	1	3	11	BCC1	1.0	.
chr9	27972476	27972505	chr9:27972476-27972505	0	CAACAACCTCAGTCCGTCATGAACAAGTCA	1	3	10	ACC2	2.0	.
chr9	27974584	27974610	chr9:27974584-27974610	0	TTGCATGCTTTTATTCAGGGCTTGTTA	1	3	7	CCD1	-	.
chr9	27974969	27974989	chr9:27974969-27974989	0	AAACCTGCCCCAGACATACTC	2	2	1	AB3	1.0	.
chr9	27976136	27976162	chr9:27976136-27976162	0	AAAATTGTTGCAGGCTTAAACAAGTTA	1	3	7	ACC1	-	.
chr9	27977952	27977971	chr9:27977952-27977971	0	AAACAAGCCCCAGCAGGCTT	2	2	0	BC1	2.0	.
chr9	27978066	27978088	chr9:27978066-27978088	0	AAAAAAGCCTCTCGGACCTGCTT	1	2	3	AB2	1.0	dELS
chr9	27985457	27985489	chr9:27985457-27985489	0	AGGCTAGCTTGAACAGTTTAACTGTGCATCTTT	2	2	13	AD1	-	.
chr9	27986701	27986733	chr9:27986701-27986733	0	GCACTTTCTCCTTAAAGGCTGTAAAACTAGTTT	1	2	13	AD1	2.0	.
chr9	27986948	27986970	chr9:27986948-27986970	0	AGACCTGCTCCTTGGGCTATTTC	1	2	3	AB3	1.0	.
chr9	27989098	27989118	chr9:27989098-27989118	0	AAACTTGTCCAAATCTTCTCC	1	2	1	AD1	-	.
chr9	27989178	27989209	chr9:27989178-27989209	0	TGGCTTGTTCTTTCACTAAGTTCAGCATTCCC	1	3	12	ACC1	-	.
chr9	27994518	27994547	chr9:27994518-27994547	0	CAGCATGCTGGATATGAGGAGGGGAAGTTC	1	3	10	ACC2	-	.
chr9	27997788	27997808	chr9:27997788-27997808	0	AAGCAAGTTCAATGCTAATTT	1	2	1	AD1	1.0	.
chr9	27998034	27998063	chr9:27998034-27998063	0	GAGCTTGATACCCACTGAGGTAGCTTGTCT	1	3	10	CCD2	1.0	.
chr9	27998340	27998359	chr9:27998340-27998359	0	GGAGAAGTCTAAACTAGCCA	2	2	0	AC2	-	.
chr9	27998363	27998389	chr9:27998363-27998389	0	GAAGAAGCTTCATAGGGGGATATGCCT	1	2	7	AA2	1.0	.
chr9	28006890	28006918	chr9:28006890-28006918	0	CAGCTAATCCACATATACTGAGCTAGTCT	1	2	9	AC1	1.0	.
chr9	28007133	28007158	chr9:28007133-28007158	0	AGACTTGTACAGATAGAAACAAACTC	1	2	6	AD2	1.0	.
chr9	28007905	28007930	chr9:28007905-28007930	0	AAACAAGCCTAATGTTCAAAAAGTTC	1	2	6	AC1	1.0	.
chr9	28011758	28011783	chr9:28011758-28011783	0	GAGAAAGCCTCAGGCTAAGCATTTCT	1	2	6	AA2	1.0	CTCF-only,CTCF-bound
chr9	28012117	28012148	chr9:28012117-28012148	0	AAACAAGTCTCCTCTTACCACTGAGCAAAATT	1	2	12	AD4	1.0	.
chr9	28014667	28014697	chr9:28014667-28014697	0	AGACAAGTTTTTATTTCCCTTGGACATATTC	2	1	11	A1	1.0	.
chr9	28020912	28020944	chr9:28020912-28020944	0	TGGCTTTTCCTTATTATTATTTTTGGCTAGCCT	1	3	13	ACC2	1.0	.
chr9	28025409	28025432	chr9:28025409-28025432	0	GAACTAGCTACAATAAACATTTCA	1	3	4	ACC1	-	.
chr9	28025694	28025715	chr9:28025694-28025715	0	GAACTAGCTAGGAGAATTGTTA	1	3	2	ACC2	1.0	.
chr9	28026623	28026642	chr9:28026623-28026642	0	GGAAAACCTTAAGCAAGTTC	1	2	0	AA1	-	.
chr9	28031103	28031129	chr9:28031103-28031129	0	AAGCTTTCCTCATATCCAAGCTTCTCC	1	2	7	AA2	-	.
chr9	28031769	28031798	chr9:28031769-28031798	0	CAGCAAGCTGTCCAGAACACACACTTGTCT	1	3	10	CCD2	-	dELS
chr9	28032643	28032674	chr9:28032643-28032674	0	AAACATCCTGCCCATCGTCCCAGAACTAGTTG	1	3	12	ACC2	1.0	.
chr9	28033248	28033275	chr9:28033248-28033275	0	TGGCTTGTCTTCAGAACTATACATGTTA	1	3	8	CCD2	-	.
chr9	28034137	28034166	chr9:28034137-28034166	0	GTGTTTGTTTCCTGGGGCCAGGGCTTGCTG	1	3	10	ACD1	2.0	dELS
chr9	28034650	28034675	chr9:28034650-28034675	0	AAGGATTTCTCTCTCAGAACAAGTTT	2	2	6	AA1	1.0	.
chr9	28036697	28036725	chr9:28036697-28036725	0	ACAGTAGTTCATTTTTAGTAGGCTAGTCA	1	3	9	ACD1	-	.
chr9	28039694	28039718	chr9:28039694-28039718	0	AGGCTAACTCAATCATGGCAAGTCT	1	2	5	AC2	-	.
chr9	28040037	28040065	chr9:28040037-28040065	0	GAACTATTTTCATCCTGGGAGACTTTTTC	1	2	9	AA2	2.0	.
chr9	28042229	28042249	chr9:28042229-28042249	0	AGACATGATTAGGACATGCTT	1	1	1	D2	-	.
chr9	28044054	28044083	chr9:28044054-28044083	0	AGATCTGTCTTTAAAACTTCAGGCAAGTTA	1	3	10	ABC1	-	.
chr9	28047270	28047299	chr9:28047270-28047299	0	GAGCTTGCCCTCCTTTTATGGAGGATGATT	2	2	10	AD1	1.0	.
chr9	28048194	28048216	chr9:28048194-28048216	0	AAACAAGTGTTAGAGGCATGCCT	1	1	3	D2	-	.
chr9	28052323	28052345	chr9:28052323-28052345	0	TGACTAGTTTATTAGGCTATTAT	1	3	3	ACD2	-	.
chr9	28054403	28054424	chr9:28054403-28054424	0	GAACATTTTATAAGACTTGTCT	1	2	2	AC1	1.0	.
chr9	28055354	28055374	chr9:28055354-28055374	0	AAATAAACTCTAAACAAGCTT	1	2	1	AA1	2.0	.
chr9	28055723	28055746	chr9:28055723-28055746	0	AGATATGTACTCAAAGACAAGTCT	2	2	4	AD1	5.0	.
chr9	28060835	28060860	chr9:28060835-28060860	0	AACCTGGCCTGATCTTAAACTTGTCT	1	2	6	BD1	1.0	.
chr9	28062048	28062079	chr9:28062048-28062079	0	CACTTAGTCTAAACTTCCAGAGGGACAAGCCT	1	3	12	ACD1	-	.
chr9	28063119	28063141	chr9:28063119-28063141	0	AGGCTAGTTTCTGGAACAATCCA	1	2	3	AC3	1.0	.
chr9	28064438	28064470	chr9:28064438-28064470	0	GGGCTTGTCTCGGTATAGTAACCTAATAAGCTC	1	2	13	AC1	1.0	.
chr9	28065027	28065056	chr9:28065027-28065056	0	ACACATGCTGCTTGAGGACAAGACAAGCTT	1	2	10	CD	-	.
chr9	28065320	28065345	chr9:28065320-28065345	0	AACAATGTCTGGTACCAAGCAAGTTC	1	2	6	AD4	-	.
chr9	28065980	28066009	chr9:28065980-28066009	0	TGACAACCTCCCAAAAATAAAAGCTAGCCA	1	3	10	ACC2	-	.
chr9	28067979	28068002	chr9:28067979-28068002	0	AAGCTTGTCTCAGAAAATATACTC	2	2	4	AA1	-	.
chr9	28069463	28069492	chr9:28069463-28069492	0	GAACTATTTTTGTGGTAGAGAAACTATTTC	1	2	10	AA2	2.0	.
chr9	28072361	28072392	chr9:28072361-28072392	0	GAGTTTGCTCTTGTTTGTCTCAGAACATTTTC	1	2	12	AA2	2.0	.
chr9	28072488	28072511	chr9:28072488-28072511	0	GAACTATTTCAGCTAGACTAGACC	1	2	4	AD2	1.0	.
chr9	28073827	28073846	chr9:28073827-28073846	0	AGACAAGCCTGGACAATATA	2	3	0	ACD2	1.0	.
chr9	28076471	28076503	chr9:28076471-28076503	0	AAGCTTTTTTTTTCATTTTAGTCCAACAAGTTA	1	3	13	ACC2	-	.
chr9	28080153	28080184	chr9:28080153-28080184	0	GGACATGTTCCAAATAGTAGCCAAAGTTGTCT	1	1	12	A2	-	.
chr9	28080370	28080399	chr9:28080370-28080399	0	TGGCTTGCTTTCTATTCTTTAAACATTCCA	1	3	10	ACC1	-	.
chr9	28082699	28082729	chr9:28082699-28082729	0	GAAATACCTCAGTTAAAGAAAGAACATGTTC	2	2	11	AA1	-	.
chr9	28083173	28083205	chr9:28083173-28083205	0	GGACCTGCTTTTGGTGAGCACAAGGACATCCCT	2	2	13	AB3	4.0	.
chr9	28085088	28085110	chr9:28085088-28085110	0	GAGAAAGCTCAAAAAACTTGCCT	1	1	3	A1	2.0	.
chr9	28086646	28086677	chr9:28086646-28086677	0	TGGCAAATTTTTAAAGAAAAAAAAACATGTCC	1	2	12	AC1	-	.
chr9	28087067	28087086	chr9:28087067-28087086	3	GGACAAGTCCAGACTAGCTT	4	0	0	0	2.0	.
chr9	28094307	28094339	chr9:28094307-28094339	0	CAGCAAGCTATAGCAAGTAACAGGAAGTAGTTT	1	3	13	ACC2	-	.
chr9	28095849	28095881	chr9:28095849-28095881	0	AAACAAATTTACAAGAAAAAAACAAACAACCCC	1	2	13	AA2	1.0	.
chr9	28097932	28097958	chr9:28097932-28097958	0	AGGAAAGTCTGCCAACAGGCCTTGCTT	1	2	7	AD2	-	.
chr9	28098104	28098126	chr9:28098104-28098126	0	AGACTAGTCTGACCAACATGGTG	1	3	3	CCD1	1.0	.
chr9	28100483	28100514	chr9:28100483-28100514	0	ACACATGCTGATGAGGAACTAAAAACTTGCCC	1	2	12	CD	-	.
chr9	28103482	28103501	chr9:28103482-28103501	0	GAACAAGCCCAGGTTAGCTT	2	1	0	A2	-	.
chr9	28104232	28104258	chr9:28104232-28104258	0	GGATTTGCTTTTCCCCAGTACAAGTTT	1	2	7	AD2	-	.
chr9	28108115	28108140	chr9:28108115-28108140	0	GAGCTTTCCCTGAATGAGTCTTGCCT	1	2	6	AD2	1.0	.
chr9	28112751	28112783	chr9:28112751-28112783	0	GGGGTTGTTTGTTTTTTTCTTGTAAATTTGTTT	1	2	13	AA2	-	.
chr9	28117458	28117481	chr9:28117458-28117481	0	TGCTTTGTTTACCTAAGCAAGCCT	1	3	4	ACD1	-	.
chr9	28120766	28120789	chr9:28120766-28120789	0	AAGCCAGCTTATGAGGAAAAGCCT	1	2	4	AB2	-	.
chr9	28121716	28121744	chr9:28121716-28121744	0	AAGATTGTTTTACTTAAGGAAAAAAGCTC	1	2	9	AA2	1.0	.
chr9	28124269	28124293	chr9:28124269-28124293	0	AAGAATGTTTGAAGTTAACATGTTA	1	3	5	ACC1	-	.
chr9	28124723	28124750	chr9:28124723-28124750	0	AGTAATGTTCTGGGACATAGACTAGCTG	1	3	8	ACD1	-	dELS
chr9	28126091	28126115	chr9:28126091-28126115	0	GAATTTGCCTCCTCTAAAGTAGTCT	1	2	5	AA2	-	.
chr9	28126543	28126566	chr9:28126543-28126566	0	TGACATGTTTGAGATGGCATGACT	1	3	4	CCD1	1.0	.
chr9	28127654	28127683	chr9:28127654-28127683	0	GGAAATGTCCTCTCTATGGTGGAAATGTTC	1	2	10	AA2	-	.
chr9	28128069	28128100	chr9:28128069-28128100	0	TGGAAAGCTCTGGTTAAAAGTCAGGCTTGCTT	1	2	12	AC3	1.0	.
chr9	28134742	28134766	chr9:28134742-28134766	0	AGACAATGCCAGTGAAAACAAGTTC	1	2	5	AD1	-	.
chr9	28136582	28136607	chr9:28136582-28136607	0	AAACATGACCTGGCTAGGGTAAGCTT	1	2	6	AD2	-	.
chr9	28137453	28137475	chr9:28137453-28137475	0	AAATTAATCTGGCAAGCTAGTTT	1	2	3	AA1	-	.
chr9	28138384	28138411	chr9:28138384-28138411	0	AAAAATGCCTTCATAAGACAACAAGTCG	1	3	8	ACC1	3.0	.
chr9	28138580	28138607	chr9:28138580-28138607	0	AGCCTTGCTTTGAAAAGTAGGCATTTTT	1	2	8	AD3	-	.
chr9	28139042	28139062	chr9:28139042-28139062	0	AGTCATGCCTGAAGCTATTTT	1	2	1	AD3	-	.
chr9	28147098	28147121	chr9:28147098-28147121	0	GAGCATGCCATGGTCAACTTGTAT	1	3	4	CCD1	-	.
chr9	28148348	28148375	chr9:28148348-28148375	0	GAGGATTCCTCATCTCAGAGGCAAGTTT	2	2	8	AA1	-	.
chr9	28148855	28148885	chr9:28148855-28148885	0	AGGCTTGCTGATGGTGGGGGAGGACATGCAG	1	3	11	CCD1	-	.
chr9	28152252	28152277	chr9:28152252-28152277	0	GTGTTAGCTCCTAAGAAAGCTAGTTG	1	3	6	ACD1	1.0	.
chr9	28154044	28154064	chr9:28154044-28154064	0	AATCAAGACTTGAACTTGCTT	1	2	1	DD1	-	.
chr9	28154835	28154863	chr9:28154835-28154863	0	AGACATCTTTTAAAAACTCAAACTAGTTG	1	2	9	AC2	1.0	.
chr9	28157922	28157953	chr9:28157922-28157953	0	CAACATGTCTCTAGGGAGTTCCAAACTTCCCT	1	2	12	AC2	1.0	.
chr9	28158901	28158923	chr9:28158901-28158923	0	GGACTATTTTGAAAAACATGGCT	1	2	3	AD2	1.0	.
chr9	28159538	28159559	chr9:28159538-28159559	0	AACCAAGCTAATTAACAAGTCC	1	3	2	CCD1	-	.
chr9	28159745	28159774	chr9:28159745-28159774	0	TGGCATGTTTTCTGTTTTACCAGATTGCTT	1	3	10	ACC2	1.0	.
chr9	28164959	28164989	chr9:28164959-28164989	0	GAGCATGACTACAAGGCCTTTGGGCAAGTTT	1	1	11	D2	1.0	.
chr9	28166288	28166311	chr9:28166288-28166311	0	GAACTTGTTTTCTGGAGCCAGATT	1	2	4	BD1	-	.
chr9	28166490	28166509	chr9:28166490-28166509	0	AAGGAAGCTTGAGAATGCTT	1	2	0	AA2	1.0	.
chr9	28166683	28166704	chr9:28166683-28166704	0	AAACATGTATTGGGGCTTTCTT	1	2	2	AD2	-	.
chr9	28172967	28172986	chr9:28172967-28172986	0	AAACTTGTTGAAACTATTCT	2	2	0	AC2	1.0	.
chr9	28174300	28174327	chr9:28174300-28174327	0	AAGCAAGCTATGGAATCAAAGCATACTG	1	3	8	ACC1	-	.
chr9	28175861	28175885	chr9:28175861-28175885	0	AGACAACTCTGGATGAAGCTCGTTC	1	2	5	AB2	2.0	.
chr9	28177257	28177282	chr9:28177257-28177282	0	TAGAAAGCTTTAGATATAACTAGCTT	1	3	6	ACC1	-	.
chr9	28179068	28179088	chr9:28179068-28179088	0	GAGCAAGTGTTAAACTTTTTT	1	2	1	AD2	-	.
chr9	28186008	28186036	chr9:28186008-28186036	0	AGAGACGCTCAATCATTTGGGACATGTCC	2	2	9	AB1	2.0	.
chr9	28190715	28190734	chr9:28190715-28190734	0	AAACCAGCCCGGACATTCTT	4	2	0	AB3	2.0	.
chr9	28193855	28193886	chr9:28193855-28193886	0	TATGTAGTCTTAGAGTCTCTCTAGGCTAGTTT	1	3	12	ACD1	1.0	.
chr9	28193988	28194008	chr9:28193988-28194008	0	TGGCATTTTTATGACTTGTTT	1	3	1	ACC2	-	.
chr9	28197315	28197345	chr9:28197315-28197345	0	AAGCTAGTCTACACAACATTAAAATATGTTA	1	2	11	AC1	-	.
chr9	28197768	28197790	chr9:28197768-28197790	0	TGGCAAACTGGAGAAACATGCTT	1	3	3	ACC2	-	.
chr9	28198784	28198804	chr9:28198784-28198804	0	AGTAAAGTTTAGGACAAGTTT	1	2	1	AD4	3.0	.
chr9	28198902	28198923	chr9:28198902-28198923	0	TGACAAGTGCTCTGGCTTGTCT	1	3	2	CCD2	1.0	.
chr9	28209292	28209313	chr9:28209292-28209313	0	AAGGATGCTCTCAGACTTGTAT	1	2	2	AD3	-	.
chr9	28209897	28209918	chr9:28209897-28209918	0	AGGCAAGCTATGAAACTACTCA	1	3	2	ACC1	-	dELS
chr9	28212880	28212905	chr9:28212880-28212905	0	AAATTTGTTTATCAAGGAATTTGTCT	1	2	6	AA2	-	.
chr9	28214495	28214520	chr9:28214495-28214520	0	AGAAAAGTCCCTCAGGGAGCTTTTCC	1	2	6	AA2	1.0	.
chr9	28218954	28218983	chr9:28218954-28218983	0	ACGTTAGCTTGGATAACCTGAAACTTGTCT	1	2	10	AD4	1.0	.
chr9	28220390	28220416	chr9:28220390-28220416	0	AAGCAAGTTCTATGAGAAAATAAGACT	1	2	7	AD1	-	.
chr9	28223619	28223648	chr9:28223619-28223648	0	AGACTAGTTTAATCACCAAAGAAATAATCT	1	2	10	AA1	-	.
chr9	28227235	28227264	chr9:28227235-28227264	0	AGACATCCCCAGTGGTTCTCAAGCTATCTT	1	2	10	AA2	-	.
chr9	28228892	28228916	chr9:28228892-28228916	0	AAACATTTCCAAATCAAACTTGATT	1	2	5	AD2	1.0	.
chr9	28232308	28232340	chr9:28232308-28232340	0	AGAATTGCTTAATTCTTGGCTCAGGGCAACCTC	1	2	13	AA2	1.0	.
chr9	28233812	28233831	chr9:28233812-28233831	0	TGACATTTCTAGGCAAGTCC	3	2	0	AC1	-	dELS
chr9	28235002	28235021	chr9:28235002-28235021	5	CAGCATCTCTGGACATGCCT	3	2	0	AC1	-	dELS,CTCF-bound
chr9	28235366	28235385	chr9:28235366-28235385	1	GGACATATGCAAACAAGCCC	3	2	0	AD1	2.0	.
chr9	28238879	28238904	chr9:28238879-28238904	0	TAACAAACCTTTAGCCAGACTAGCTA	1	3	6	ACC2	1.0	.
chr9	28242167	28242195	chr9:28242167-28242195	0	AAACTTCACTAAGGTAAAAGAGCATGTTC	2	2	9	AD1	-	.
chr9	28243823	28243854	chr9:28243823-28243854	0	AAACATGTTCTTAGAGACCTACAAAGATACTT	2	2	12	AA1	-	.
chr9	28250024	28250053	chr9:28250024-28250053	0	AAACCTGTTTATAAAGGCAAGAAAATGTTT	1	2	10	AB2	2.0	.
chr9	28250475	28250494	chr9:28250475-28250494	0	AAAGAAGCCCGAACAAGTCA	2	2	0	AC2	-	.
chr9	28255650	28255678	chr9:28255650-28255678	0	TGACATGCTTCAGTGGAATAAACATTCAT	1	3	9	ACD2	2.0	.
chr9	28255982	28256013	chr9:28255982-28256013	0	GAAATTGTTTGCAAAACATCATGTACATGTCC	1	2	12	AD2	-	.
chr9	28256690	28256716	chr9:28256690-28256716	0	TGACATGCTTGAAAAATAGAAATGCTT	1	2	7	AC2	-	.
chr9	28257270	28257291	chr9:28257270-28257291	0	AAACATGTTTAAAGAGATGTTT	1	1	2	A2	1.0	.
chr9	28260310	28260342	chr9:28260310-28260342	0	AAACTTCTCTATACCACCTGCTAAAGCTTTTCT	1	2	13	AA2	-	.
chr9	28264782	28264809	chr9:28264782-28264809	0	AGGCTAGTTATTACTTAAACACTAGTCT	1	2	8	CD	-	.
chr9	28270657	28270688	chr9:28270657-28270688	0	GAATATGTTTTGAAGGCTCTGCCAACTAGTTC	1	2	12	AC2	-	.
chr9	28271771	28271791	chr9:28271771-28271791	0	AGACATCTCCAAAAATAGCCT	1	2	1	AA2	-	.
chr9	28272118	28272149	chr9:28272118-28272149	0	AAGCTACCCCCATCTTTAATATGGGCTATTTT	1	2	12	AA2	1.0	.
chr9	28272713	28272736	chr9:28272713-28272736	0	AAACAACTTTCACAAGAATTGTTC	1	2	4	AA2	-	.
chr9	28272793	28272824	chr9:28272793-28272824	0	AAACAATCTCCTACCTCACCACCAGCAAGTTT	1	2	12	AC2	1.0	.
chr9	28274672	28274696	chr9:28274672-28274696	0	AAATAAGTTCCACATAGACAAGTCA	1	2	5	AC2	-	.
chr9	28276478	28276502	chr9:28276478-28276502	0	TAACATGCCCTGCTGAGTCTTGCTC	1	2	5	CD	-	.
chr9	28280768	28280797	chr9:28280768-28280797	0	TGAGTTGCTCTCCCAGCATGAGGCAAGCTT	1	2	10	AC3	-	.
chr9	28281814	28281846	chr9:28281814-28281846	0	AGACTTGTTTCTAGACTAAAGCTGCAAATGCCT	2	2	13	AD1	1.0	.
chr9	28283700	28283721	chr9:28283700-28283721	0	GAACATATTTACAACCATGTCT	1	2	2	AD2	-	.
chr9	28286337	28286367	chr9:28286337-28286367	0	AGGAATGCTTATACACTATTAGAGGAAGTTT	1	2	11	AA2	-	.
chr9	28287148	28287169	chr9:28287148-28287169	0	AAACAAGTTCTTAGATTATTTT	1	2	2	AA1	-	.
chr9	28289031	28289059	chr9:28289031-28289059	0	AAAAATGCTTTAAGAAAGAAAAATTGCTT	1	2	9	AA2	-	.
chr9	28292660	28292682	chr9:28292660-28292682	0	CACCATGTTGGTCAGGCTTGTCT	1	3	3	CCD1	1.0	.
chr9	28296273	28296304	chr9:28296273-28296304	0	AGAAATGCTCACTGGTCTTCCCAGGGTAGCTC	1	2	12	AA2	-	.
chr9	28300726	28300756	chr9:28300726-28300756	5	AAACATGTTTTAAGTTCTATGCAATATGCTA	1	3	11	ACC2	1.0	.
chr9	28300876	28300895	chr9:28300876-28300895	5	GAACATGTCAGAACATGTCA	5	2	0	CC	2.0	.
chr9	28301424	28301444	chr9:28301424-28301444	1	AAACAACTTCTGAATTAGCTC	1	2	1	AA2	2.0	.
chr9	28302165	28302188	chr9:28302165-28302188	0	AAACAAGCTAATGCAATCAAGTTT	1	2	4	CD	1.0	.
chr9	28303237	28303261	chr9:28303237-28303261	0	AGGCTTTCCATAAACCAACATGCTC	1	3	5	ACC2	1.0	.
chr9	28306089	28306108	chr9:28306089-28306108	6	TGACATGTCCTGACACGTTC	4	3	0	BCC1	1.0	.
chr9	28306228	28306258	chr9:28306228-28306258	2	TAGCATATTGCATAGAACTTAAAACATGTTT	1	3	11	ACC2	-	.
chr9	28308721	28308753	chr9:28308721-28308753	0	AAACAAATTTACAAGAAAAAAACAAACAACCCC	1	2	13	AA2	1.0	.
chr9	28310925	28310944	chr9:28310925-28310944	0	TAACATGCTCAAGCAATTTT	3	2	0	AC2	-	.
chr9	28315459	28315487	chr9:28315459-28315487	0	GGACAAATATTTATATCCTAAACTTGTTC	1	2	9	AD1	-	.
chr9	28316590	28316620	chr9:28316590-28316620	0	TGAGTTGTTTTAGGATGTGTCAAGCAAGTCC	1	2	11	AC3	1.0	.
chr9	28317412	28317443	chr9:28317412-28317443	0	AAAAATGTTTCTACCTTAGATTAAACATGTTG	1	2	12	AC2	1.0	.
chr9	28319740	28319768	chr9:28319740-28319768	0	AGGCAATTTTTTGGGTGATAGAAATGTTT	1	2	9	AA2	-	.
chr9	28321284	28321306	chr9:28321284-28321306	0	AAACATGTTGTCACAATAAGCCT	1	3	3	ACC2	-	.
chr9	28321689	28321709	chr9:28321689-28321709	0	GAACAGGCTTCAAACATTCTC	1	2	1	AB2	-	.
chr9	28321762	28321783	chr9:28321762-28321783	0	GAACATATTTTAGGTCATGTCC	1	2	2	AD2	1.0	.
chr9	28323619	28323647	chr9:28323619-28323647	0	AAGCAAGCCAAACAGATCCAAAATAGTCT	1	2	9	AC2	-	.
chr9	28327075	28327104	chr9:28327075-28327104	0	GGATTAGTACCATTACAAAAAGGCTTGTTC	1	2	10	AD1	1.0	.
chr9	28327347	28327369	chr9:28327347-28327369	0	GAAGAAGTCCCGAAAAAATGTTT	1	2	3	AA2	-	.
chr9	28329532	28329551	chr9:28329532-28329551	8	ATGCATGTTCAGACTTGTTT	4	1	0	D1	2.0	.
chr9	28329712	28329731	chr9:28329712-28329731	3	TGGCTAATTTTAACTTGCCC	2	3	0	ACC2	1.0	.
chr9	28337512	28337534	chr9:28337512-28337534	0	GAAAATGTCTCCAGGGCATGTCA	1	2	3	AC2	1.0	.
chr9	28339036	28339064	chr9:28339036-28339064	0	AAGCATGCTCTCTAAGCATGAAATACCTT	2	2	9	AA1	-	.
chr9	28340799	28340824	chr9:28340799-28340824	0	GAACATTTTAATAGAAAAACTTGTTA	1	3	6	ACC2	1.0	.
chr9	28341039	28341058	chr9:28341039-28341058	0	AGGCAAGCAAGGACTAGTTT	3	2	0	CD	1.0	.
chr9	28341099	28341126	chr9:28341099-28341126	0	AAAGTTGACTAAGTGAAAAAACAAGTTT	1	2	8	AD1	1.0	.
chr9	28345613	28345641	chr9:28345613-28345641	0	AAGGATGACTTCAGAAGGAAAACAAGTTT	2	2	9	AD1	1.0	.
chr9	28353292	28353324	chr9:28353292-28353324	0	AAACAAATTTACAAGAAAAAAACAAACAACCCC	1	2	13	AA2	-	.
chr9	28354697	28354725	chr9:28354697-28354725	0	AAACAAGTTACACATTTTAAAACATTTTT	1	2	9	AC2	-	.
chr9	28359798	28359825	chr9:28359798-28359825	0	CAAATTGCTTGACTTTGCAGGCATGCTT	1	2	8	AC3	-	.
chr9	28360032	28360055	chr9:28360032-28360055	0	GAGCATGTACACTAAAACTTTTCC	1	2	4	AD2	-	.
chr9	28365935	28365962	chr9:28365935-28365962	0	AAGCAAGCCCTGAGTCAGGAGTCAGTCC	1	2	8	AB1	1.0	.
chr9	28370200	28370232	chr9:28370200-28370232	0	AAACATACCTTCACATTTTCAGTAGGCATTCTC	1	2	13	AA2	-	.
chr9	28371052	28371075	chr9:28371052-28371075	0	AGACTAGGTTTCACAGGCAGGTTC	1	2	4	BD2	-	.
chr9	28373151	28373173	chr9:28373151-28373173	0	GGGGATGTTTAATAAACATGATT	1	2	3	AD3	1.0	.
chr9	28375399	28375431	chr9:28375399-28375431	0	GGGTTTGCCTTATATGCCTGCAGGGCCTTGTTT	1	2	13	AD2	-	.
chr9	28376877	28376899	chr9:28376877-28376899	0	AAACAAATTTTCAGAACATTTTT	1	2	3	AA2	-	.
chr9	28378786	28378818	chr9:28378786-28378818	0	AAGCAAGCTTACTTTGACTTATAATGCAAGTAC	1	2	13	DD1	2.0	.
chr9	28380101	28380126	chr9:28380101-28380126	0	ACACATATTTACAGCTGAACATGTTT	2	2	6	AD1	1.0	.
chr9	28380547	28380569	chr9:28380547-28380569	0	AGACAAGTTGAATAAACATGTAG	1	3	3	CCD1	-	.
chr9	28380948	28380969	chr9:28380948-28380969	0	GGGCTTGCCCTTGAGTATGTAT	2	2	2	AD1	2.0	.
chr9	28382115	28382136	chr9:28382115-28382136	0	ATACTTGCCTCAAGGTTTGTTT	1	2	2	AD2	2.0	.
chr9	28385329	28385348	chr9:28385329-28385348	0	GGGCTTACCTAGACTAGATT	2	2	0	AD2	-	.
chr9	28386268	28386290	chr9:28386268-28386290	0	AAACTTTCTAGCTGGGCAAGTTT	1	2	3	AC1	1.0	.
chr9	28387866	28387897	chr9:28387866-28387897	0	AGACACGTCTGAACATCAGAAGGAACAAACTC	1	2	12	AB2	-	.
chr9	28388164	28388187	chr9:28388164-28388187	0	AAGTTTGTGTAACTAGACTTGCTT	1	2	4	AD1	-	.
chr9	28390287	28390306	chr9:28390287-28390306	0	AAACATGTTTAGAGTTGTTT	3	1	0	A2	-	.
chr9	28390927	28390954	chr9:28390927-28390954	0	AAAAAAGTCTGATATACTTGACAAGTCA	1	3	8	ACC1	-	.
chr9	28392362	28392382	chr9:28392362-28392382	0	GGGCATGCCTAGATCCTGTCT	2	2	1	BD1	2.0	.
chr9	28395179	28395201	chr9:28395179-28395201	0	AAGAAAGCCCTTCATACTAGTCC	1	2	3	AD2	1.0	.
chr9	28395598	28395630	chr9:28395598-28395630	0	TGGCAAGTTAACCAACAAAGCCCACACAAGTCC	1	3	13	CCD2	1.0	.
chr9	28402032	28402060	chr9:28402032-28402060	0	GGATAAGATTTATAAGGAAAGACTAGCTT	1	2	9	AD1	-	.
chr9	28402962	28402983	chr9:28402962-28402983	0	AAGCAAGTTACTAGGCTTTTCA	1	3	2	ACC1	1.0	.
chr9	28410287	28410316	chr9:28410287-28410316	0	AGGCAAGTTAGGATTTACATGAACTACTCA	1	3	10	ACC1	1.0	.
chr9	28411062	28411081	chr9:28411062-28411081	0	AGACAAGCTAGAACTTATCC	2	2	0	AC2	-	.
chr9	28411180	28411199	chr9:28411180-28411199	0	AAACATGCTAAGATTAGTTA	3	3	0	ACC2	1.0	.
chr9	28417228	28417248	chr9:28417228-28417248	0	GGAGAAGTTTAAACCAAGCCC	1	2	1	AD2	-	.
chr9	28419169	28419200	chr9:28419169-28419200	0	AGGCTAACTTAAGGAAATGAATAGGGATGTTT	1	2	12	AA2	2.0	.
chr9	28419475	28419496	chr9:28419475-28419496	0	AAGACTGTTCATAAGCAAGTCT	1	2	2	AB4	1.0	.
chr9	28420396	28420425	chr9:28420396-28420425	0	AAACTTGCTGGCTCACTAAAAGACTTGCTT	1	1	10	C2	-	.
chr9	28424342	28424361	chr9:28424342-28424361	0	GAATAAGTCCAGGCTAGCCT	3	1	0	A1	1.0	.
chr9	28425708	28425731	chr9:28425708-28425731	0	GATCTTGTCTACTAAAGCATCTTC	1	2	4	AD3	2.0	.
chr9	28425919	28425941	chr9:28425919-28425941	0	TGAAATGCCTATTCAGCTTGCTT	1	3	3	ACC1	-	.
chr9	28444197	28444216	chr9:28444197-28444216	0	AAAGAAGCTGTAACATGTTC	4	3	0	ACC1	1.0	.
chr9	28444920	28444949	chr9:28444920-28444949	0	GAACTAGCCCAGTGAAAGCAAGCCATACTC	2	2	10	AD1	-	.
chr9	28445381	28445410	chr9:28445381-28445410	0	GAACTTGCTCATCTTCCGCAGATCAAGCAT	1	2	10	DD1	-	.
chr9	28445415	28445434	chr9:28445415-28445434	0	TGACATGTCTTGATTTGCCT	3	3	0	ACC2	-	.
chr9	28447762	28447789	chr9:28447762-28447789	0	AAACAAGTTTATAACACAAAACTTTACA	1	3	8	ACD2	2.0	.
chr9	28454502	28454530	chr9:28454502-28454530	0	GAGGAAGTCTATACAAGAAAAGTAAGTCT	1	2	9	AA2	-	.
chr9	28454812	28454832	chr9:28454812-28454832	0	AAACATTTCTGAAACTTCTTT	1	2	1	AA2	-	.
chr9	28457068	28457094	chr9:28457068-28457094	0	GAACATGATCTCTTACAGAGCTAATTC	1	2	7	AD2	1.0	dELS
chr9	28459482	28459513	chr9:28459482-28459513	0	GAACATTTTCTATGTGCCAGAAAAAAAAGTCT	1	2	12	AA2	-	.
chr9	28471746	28471773	chr9:28471746-28471773	0	AAACTAGCATCTGTCTACCAACAAGCTT	1	2	8	CD	1.0	.
chr9	28471817	28471840	chr9:28471817-28471840	0	ACACATGTCCCAAAAGACATGTAT	1	2	4	DD3	1.0	.
chr9	28472963	28472985	chr9:28472963-28472985	0	AAACAATTTTCTAAAACATTTTT	1	2	3	AA2	1.0	.
chr9	28473199	28473228	chr9:28473199-28473228	0	TAACTTGTTTTTTTTTTCAGCAGAAAGCTT	1	3	10	ACC2	-	.
chr9	28475414	28475446	chr9:28475414-28475446	0	AGGCAAGTCACATCATCTGTTAATAGCAAACTT	1	3	13	ACC1	1.0	.
chr9	28476722	28476748	chr9:28476722-28476748	0	AGACTTGCTGTGTCCGTAAACCTGCTT	1	2	7	BC2	-	.
chr9	28482465	28482497	chr9:28482465-28482497	0	GGGGTTGTTTGTTTTTTTCTTGTAAATTTGTTT	1	2	13	AA2	-	.
chr9	28488006	28488029	chr9:28488006-28488029	0	AAGCATGCTTTTAAAGTATAGCCC	2	2	4	AD1	-	.
chr9	28489037	28489065	chr9:28489037-28489065	0	AAAGATGTTTAAAGGAATCAAAAAAGCTT	1	2	9	AA2	-	.
chr9	28489501	28489524	chr9:28489501-28489524	0	GGGCTTGTTCTTTGAGGATAGGCC	1	2	4	AD1	1.0	.
chr9	28490211	28490237	chr9:28490211-28490237	0	ATACAACCTTGTGGGAAAGGCAAGCTT	1	2	7	AD1	-	.
chr9	28490760	28490790	chr9:28490760-28490790	0	AAATTAGTTTAACCTTTCTAAAGGGTAGTTT	1	2	11	AA2	-	.
chr9	28491866	28491897	chr9:28491866-28491897	0	ATACTTGCTTTGAATAGGCATAAATCTTGTTT	1	2	12	DD2	-	.
chr9	28495059	28495090	chr9:28495059-28495090	0	GGGGTTGTTTGTTTTTTCTTGTAAATTTGTTT	1	2	12	AA2	-	.
chr9	28497029	28497051	chr9:28497029-28497051	0	CAGCTAGTCTGCTGGACTTCCCT	1	2	3	AC2	-	.
chr9	28497602	28497630	chr9:28497602-28497630	0	GAACTTCCTCCTTTAGCTTGGAGAAGTTT	1	2	9	AA2	-	.
chr9	28499779	28499801	chr9:28499779-28499801	0	AAAGAAGTTTGCAGAACTTCTCT	1	2	3	AA2	-	.
chr9	28503305	28503325	chr9:28503305-28503325	0	TATCTAGTTTAAGACATGTCA	2	3	1	CCD1	-	.
chr9	28503484	28503516	chr9:28503484-28503516	0	ATGCATGTCTACATGAAATCAAAAGGCTTCTTT	1	2	13	AD3	2.0	.
chr9	28509246	28509267	chr9:28509246-28509267	0	GGGCTACCTCTGAAACAGGTTT	1	2	2	AB2	-	.
chr9	28510154	28510175	chr9:28510154-28510175	0	AAACAATTCTCTAAACATGGTT	1	2	2	AD2	-	.
chr9	28513916	28513936	chr9:28513916-28513936	0	AGCCTTGCATAGAGCAAGTCT	1	2	1	DD1	-	.
chr9	28517765	28517793	chr9:28517765-28517793	0	AAGCATATTTTCACACTGCGGAAATGTTT	1	2	9	AA2	1.0	.
chr9	28518237	28518264	chr9:28518237-28518264	0	AAACAAATTAAGAAGAAAAGACAAGTTT	1	2	8	AC1	-	.
chr9	28518539	28518563	chr9:28518539-28518563	0	AAAAATGTTCATGTGAAAGATGCTC	1	2	5	AA2	-	.
chr9	28519718	28519738	chr9:28519718-28519738	0	AGGCAAGACTGCAGCTTGTCT	1	2	1	CD	1.0	.
chr9	28522169	28522188	chr9:28522169-28522188	0	AAGCTAGCAGTGGCAAGCTT	2	3	0	CCD2	-	.
chr9	28523261	28523288	chr9:28523261-28523288	0	TAACATGCTTTCATGATAGAAATAGCCA	1	3	8	ACC2	1.0	.
chr9	28523287	28523317	chr9:28523287-28523317	0	CAACAAGCTAAGAACAGAAGGGAACTTCTTC	1	3	11	ACC1	-	.
chr9	28524420	28524449	chr9:28524420-28524449	0	AAGCATTTTTCTACTTCAAAAGACATCTTT	1	2	10	AA2	1.0	.
chr9	28527051	28527074	chr9:28527051-28527074	0	AAGTAATTTTCTAGAAACATGTTT	2	2	4	AA1	-	.
chr9	28530192	28530211	chr9:28530192-28530211	0	AGACAATTCCAGACAAGTTT	2	1	0	A2	-	.
chr9	28537485	28537509	chr9:28537485-28537509	0	AAACAAGGTTGCTAAAAACAACTTC	1	2	5	AD2	4.0	.
chr9	28543191	28543211	chr9:28543191-28543211	0	TAACAAGCCTCTGACTTTCCC	1	3	1	ACC1	1.0	.
chr9	28546557	28546580	chr9:28546557-28546580	0	AGACAAGCTGGGTCAAACAATTTC	1	2	4	AC2	-	.
chr9	28549488	28549514	chr9:28549488-28549514	0	GGAATTGTTATTATACAAGACTTGTTC	1	2	7	AC1	-	.
chr9	28552969	28552995	chr9:28552969-28552995	0	AAGCTTTCTTTTGGTGAAAACTTTTCT	1	2	7	AA2	1.0	.
chr9	28563132	28563161	chr9:28563132-28563161	0	CCACATGCCTGGCCTGAATAAAACTTGTTA	1	3	10	CCD1	3.0	.
chr9	28566325	28566350	chr9:28566325-28566350	0	AAACAAGTCTGGTGACATAATTGTCC	1	2	6	AD1	-	.
chr9	28566382	28566402	chr9:28566382-28566402	0	AAACAACTTTAAAACAACTTT	1	2	1	AA2	1.0	.
chr9	28566716	28566741	chr9:28566716-28566741	0	AAACAAGTAAAGGATATGGCATGCTT	1	3	6	CCD2	1.0	.
chr9	28568602	28568629	chr9:28568602-28568629	0	AGACTTGTCACATATAAGAAACATGCCA	1	2	8	CC	1.0	.
chr9	28568716	28568737	chr9:28568716-28568737	0	AAACTTCCTCTGAAGGATGCTT	1	2	2	AA2	1.0	.
chr9	28568801	28568824	chr9:28568801-28568824	0	GAACGAGTTCATCAAAACTAGATC	1	2	4	BD3	-	.
chr9	28570290	28570312	chr9:28570290-28570312	0	AAGTTTGTCTATATGACATGTTA	1	3	3	ACC1	-	.
chr9	28571485	28571515	chr9:28571485-28571515	0	AGACATTCTCTCTAATTCATAAAACAATCCT	1	2	11	AA2	-	.
chr9	28578581	28578609	chr9:28578581-28578609	0	AAACAGTTTCCTTGCTGTTAAACAAGTCC	1	2	9	AB1	1.0	.
chr9	28581552	28581578	chr9:28581552-28581578	0	AGATAAGTCTGAAAGGAAAACTTACCC	1	2	7	AA2	1.0	.
chr9	28583490	28583516	chr9:28583490-28583516	0	AGGCTTGCTTAGCCATAAGGCTACTGT	1	2	7	AD4	-	.
chr9	28585608	28585627	chr9:28585608-28585627	0	GGGCATGTTTAAGCTATTAG	3	3	0	ACD2	-	.
chr9	28586206	28586236	chr9:28586206-28586236	0	ATGCTTGTTATTTTAGGAATAAAACAAGTTC	1	2	11	CD	3.0	.
chr9	28588129	28588160	chr9:28588129-28588160	0	TGACTTGTCCAAAATAAACTAAGGACATAGTT	1	3	12	ACD2	1.0	.
chr9	28591528	28591548	chr9:28591528-28591548	0	GAGATTGTTAATAACTTGTTT	1	3	1	ACC1	-	.
chr9	28592513	28592533	chr9:28592513-28592533	0	CAACAAGTTCAGAGCTATATT	1	3	1	ACD2	1.0	.
chr9	28593614	28593636	chr9:28593614-28593636	0	AAACTTCTCTGCAAGCCAAGCCC	1	2	3	AD2	1.0	.
chr9	28596331	28596362	chr9:28596331-28596362	0	AAACATATTTGACCTGATTTTGAAAGTTGTTT	1	2	12	AA2	1.0	.
chr9	28599480	28599508	chr9:28599480-28599508	0	GAAAATGTTTAAATTGGGAAAAATTGCTT	1	2	9	AA2	1.0	.
chr9	28600675	28600701	chr9:28600675-28600701	0	GGAGTTGTTTTCAAACGAAGCATTTTT	1	2	7	AA2	-	.
chr9	28602783	28602803	chr9:28602783-28602803	0	TGACAATTTAAAAACAAGCCC	1	3	1	ACC2	3.0	.
chr9	28603015	28603040	chr9:28603015-28603040	0	GAAGATGTCCAATAGAAAACAAATCC	1	2	6	AA2	-	.
chr9	28604689	28604717	chr9:28604689-28604717	0	AAAAATGTCTCTTTGAAATAAGCATTTCT	1	2	9	AA2	-	.
chr9	28605033	28605061	chr9:28605033-28605061	0	AGCCAAGTTCTTAGCCACTAAACTTGTAC	1	2	9	DD3	2.0	.
chr9	28606035	28606067	chr9:28606035-28606067	0	AAACATTTTTCACATTGTGTTTCAAGGATGCTT	1	2	13	AA2	-	.
chr9	28606875	28606898	chr9:28606875-28606898	0	TAACTAGTTTGTTCTGACAAGTGT	1	3	4	CCD1	1.0	.
chr9	28608737	28608759	chr9:28608737-28608759	0	AAGCATGCTTCACAGGTAACTTT	2	2	3	AA1	-	.
chr9	28612668	28612697	chr9:28612668-28612697	0	GGACTTGCTTTTGATTTTACAGGCTTGTAA	1	2	10	CD	1.0	.
chr9	28614062	28614094	chr9:28614062-28614094	0	GGACTAGATCATTTATAATAAATGAAAATGCCT	1	2	13	AD2	-	.
chr9	28614789	28614817	chr9:28614789-28614817	0	AGCCTAGTTAATTTACTGGGAACAAGTTT	1	2	9	CD	-	.
chr9	28620003	28620031	chr9:28620003-28620031	0	TAATATGTTTCTGCTTCAGAGACTTGTTT	1	2	9	AC3	-	.
chr9	28620928	28620954	chr9:28620928-28620954	1	ACACAAGTTTACCTGTGTAACAAGCCT	1	2	7	CD	-	.
chr9	28621943	28621964	chr9:28621943-28621964	0	AAAAATGTGCCAAGACTTGCTC	2	2	2	AD1	-	.
chr9	28622752	28622772	chr9:28622752-28622772	0	GAGGAAGCTCCAAACTATTCT	1	2	1	AA2	-	.
chr9	28625027	28625053	chr9:28625027-28625053	0	AGACCAGCCCAGCACTAGAAGTTGCCT	1	2	7	AB2	-	.
chr9	28626867	28626899	chr9:28626867-28626899	0	TTTCATGCTTTGAAAAAAATATTGAGCATGTTT	1	3	13	CDD2	-	.
chr9	28635031	28635057	chr9:28635031-28635057	0	GAGCATGCCTCACAAAGGAACCAGCAC	2	2	7	BD1	-	.
chr9	28636666	28636694	chr9:28636666-28636694	0	GGGGTTGTTTTTTTCTTATAAATTTGTTT	1	2	9	AA2	1.0	.
chr9	28640769	28640797	chr9:28640769-28640797	0	GAACTTCCTCCTTTAGCTTGGAGTAGTTT	1	2	9	AA2	1.0	.
chr9	28642024	28642043	chr9:28642024-28642043	0	TAGCTAGCTAAAGCATTTCC	4	3	0	ACC1	1.0	.
chr9	28647712	28647740	chr9:28647712-28647740	0	TAACTAGCCTTTGAAATCTATGCTTGCTT	1	2	9	CD	-	.
chr9	28649314	28649337	chr9:28649314-28649337	0	AAGCATGTCTCAACAATGTTGCTC	2	2	4	AD1	-	.
chr9	28650213	28650237	chr9:28650213-28650237	0	AAAATTGTTCCAAATTGACATGCCT	1	2	5	AC2	-	.
chr9	28651231	28651254	chr9:28651231-28651254	0	TGACATGTTCTTAACAGCTTGACC	1	3	4	CCD1	-	.
chr9	28651399	28651419	chr9:28651399-28651419	0	AGACTAGCCATCGGGTTGTCT	1	3	1	ACC2	1.0	.
chr9	28655400	28655425	chr9:28655400-28655425	0	GGACTTGCCTTGTCTCAGATAAGACT	1	2	6	AD1	-	.
chr9	28657013	28657032	chr9:28657013-28657032	0	TCATAAGCCCAGGCAAGCCT	2	3	0	ACD1	1.0	.
chr9	28658586	28658618	chr9:28658586-28658618	0	GGAATAGCTTTCATTTTCAATCTATGCATGTCC	1	2	13	AD2	-	.
chr9	28661240	28661259	chr9:28661240-28661259	0	GAATTTGTCTAAGCTACCCC	1	2	0	AA2	2.0	.
chr9	28669264	28669285	chr9:28669264-28669285	0	GGACTTGGCTGAAAGCAAGCAT	1	2	2	DD2	-	.
chr9	28675414	28675440	chr9:28675414-28675440	0	AGTCAAGTTCTAAATAAAAGCTTGCTC	1	1	7	D1	-	.
chr9	28676426	28676449	chr9:28676426-28676449	0	ATACATGCCACCTGAAACATGTTG	1	3	4	CCD1	1.0	.
chr9	28681655	28681675	chr9:28681655-28681675	0	AATCAATTCCTGGACTAGTCT	1	2	1	AD1	-	.
chr9	28688335	28688365	chr9:28688335-28688365	0	GAACAAGCTCAGAAGTTATCAAAACAAAGCT	1	2	11	AD4	-	dELS
chr9	28688366	28688394	chr9:28688366-28688394	0	TCACAAGTTTGGAATAAATTAGCTTGCTT	1	3	9	CCD1	2.0	dELS
chr9	28690587	28690608	chr9:28690587-28690608	0	AGAATAGTTTTCAAAGTTGTTT	1	2	2	AA2	-	dELS
chr9	28697434	28697466	chr9:28697434-28697466	0	AAAATTGTTTTACCTAGTGGTTAGAAAATGTTT	1	2	13	AA2	2.0	.
chr9	28698585	28698606	chr9:28698585-28698606	0	TGACTAGCTCTACAACATGCTA	2	3	2	CCC	1.0	.
chr9	28699511	28699530	chr9:28699511-28699530	0	AAGCTTGTTTGAACAATATG	2	3	0	ACD2	1.0	.
chr9	28700407	28700437	chr9:28700407-28700437	0	AAATTTGCTTCTTTCACTTAGAAGTATGTTC	1	2	11	AA2	-	.
chr9	28705563	28705593	chr9:28705563-28705593	0	CAGAATGCTCCGGAGTATTTCAAACTAGTTA	1	3	11	ACC1	-	.
chr9	28705735	28705755	chr9:28705735-28705755	0	AGACTTGTCCACACCAAGCCT	1	2	1	CD	-	.
chr9	28706451	28706475	chr9:28706451-28706475	0	GGATTAGTCTATTAAAGATTAGTTT	1	2	5	AA2	-	.
chr9	28706510	28706541	chr9:28706510-28706541	0	AAACTTGTTTTAAAATTTCAAGATGCATTTTT	2	2	12	AD1	-	.
chr9	28709174	28709197	chr9:28709174-28709197	0	TAACAAGTTTCTACTAACATGCCC	1	2	4	CC	2.0	.
chr9	28709261	28709284	chr9:28709261-28709284	0	AAGGATGCCTGACTGGACATTCCT	1	2	4	AA2	-	.
chr9	28723889	28723910	chr9:28723889-28723910	0	GAATTAGCTTAAAAGAAAGTTT	1	2	2	AA2	-	.
chr9	28724237	28724262	chr9:28724237-28724262	0	TAACATGTTTGGCAAATAATTAGTCC	1	3	6	ACC2	-	.
chr9	28724702	28724726	chr9:28724702-28724726	0	AAAGATGTTTGGGAGGGAAAAGCCC	1	2	5	AA2	-	.
chr9	28729004	28729026	chr9:28729004-28729026	0	AAGTTTGTTCTCTGGAGATGTTC	1	2	3	AA2	-	.
chr9	28730546	28730571	chr9:28730546-28730571	0	GCACATATCCAATAAAGGACTAGTTT	2	2	6	AD1	-	.
chr9	28734610	28734640	chr9:28734610-28734640	0	ACAGATGCCTTTTTAAAATGTAGACTTGTTT	1	2	11	AD4	-	.
chr9	28736061	28736080	chr9:28736061-28736080	1	GAAGTTGTCTCAGCTTGTCT	2	2	0	AC2	-	dELS
chr9	28736951	28736976	chr9:28736951-28736976	0	AAACATTCCCCAAGGGGATCATGCCC	1	2	6	AD2	1.0	.
chr9	28737654	28737685	chr9:28737654-28737685	0	CAGCTTTCTTTCTTTTCTCCTGAAACAAGCCT	1	2	12	AC1	-	.
chr9	28738454	28738475	chr9:28738454-28738475	0	AAACTTTCCTCAAAACATGTTG	1	2	2	AC2	2.0	.
chr9	28740167	28740198	chr9:28740167-28740198	0	GGACTAGTGTATGATCATTCTGGAAAATGCTT	1	2	12	AD2	-	.
chr9	28741628	28741650	chr9:28741628-28741650	0	AACCTAGTCTGTTGGACAGGCCT	1	2	3	BD3	-	.
chr9	28741982	28742005	chr9:28741982-28742005	0	AAACTAAATCTTCAGGGCATGTCT	2	2	4	AD1	-	.
chr9	28746266	28746295	chr9:28746266-28746295	0	CAGCTATTCTTTAAAAGGCAAAACTTGTTT	1	2	10	AC1	1.0	.
chr9	28748539	28748569	chr9:28748539-28748569	0	AAACATCTTCCATTAGTTCACAAGATTGCTT	1	2	11	AA2	-	.
chr9	28751156	28751184	chr9:28751156-28751184	0	TGGCATGTGCCTGTAGTCCCAGCTAGTCT	1	3	9	CCD2	-	.
chr9	28761064	28761083	chr9:28761064-28761083	0	GAACATGCCTGTGCAAGTAT	3	2	0	DD1	-	.
chr9	28761849	28761880	chr9:28761849-28761880	0	GGACTAATTTTGTTTATCTTGAAAACATGTAT	1	2	12	AD2	-	.
chr9	28763291	28763310	chr9:28763291-28763310	0	AAACAAGTCTTAACAAATTT	2	2	0	AC1	-	.
chr9	28767474	28767496	chr9:28767474-28767496	0	AGTCTTGCCCATTAAAAAAGTTT	1	2	3	AD2	1.0	.
chr9	28768697	28768723	chr9:28768697-28768723	0	ATATATGTTTAATTTTTAAACATGTCA	1	3	7	ACD1	-	.
chr9	28769795	28769825	chr9:28769795-28769825	0	TGGCATGCTTTCATTTCCTAAAAGGATGTTA	1	3	11	ACC2	-	.
chr9	28772583	28772613	chr9:28772583-28772613	0	AAAATTGTCCGCTGAAGCTGAAAGCATACCT	1	2	11	AA2	1.0	.
chr9	28773968	28773987	chr9:28773968-28773987	0	AAGCAAGGTTAAACTTTTTT	2	2	0	AD2	3.0	.
chr9	28774997	28775022	chr9:28774997-28775022	0	TAGTATGCCTGGCAATAAACATGTTA	1	3	6	ACC1	-	.
chr9	28778641	28778666	chr9:28778641-28778666	0	AGGCAAGCTTTTACTTAAGATTATTC	1	2	6	AA1	1.0	.
chr9	28781802	28781823	chr9:28781802-28781823	0	AAACAAGTTTAGAAGGATGCAT	2	2	2	AD1	1.0	.
chr9	28784367	28784399	chr9:28784367-28784399	0	AGGCAAGCTTTGGAGTTACACAGAAGTCAGTTT	1	2	13	AB1	-	.
chr9	28787020	28787045	chr9:28787020-28787045	0	AAGCTAGTTCTAGGGGTAACATGTTT	2	1	6	C2	-	.
chr9	28791478	28791509	chr9:28791478-28791509	0	AAACATGCTTGACTGATCCCAAAGCCATGGTT	1	2	12	DD1	-	.
chr9	28794406	28794429	chr9:28794406-28794429	0	GAGTTAGTTCTGGGAGGCTAGTTT	1	1	4	A1	-	.
chr9	28795162	28795191	chr9:28795162-28795191	0	AGTCTAGCTCCACCCTTAGCAAATAAGTTC	1	2	10	AD2	2.0	.
chr9	28797655	28797678	chr9:28797655-28797678	0	GGACATGTTTACTTTGATATGTCT	1	2	4	AC1	1.0	.
chr9	28798657	28798684	chr9:28798657-28798684	0	GAACTAGTCAATTTCAACAAACAATTCT	1	2	8	AC2	-	.
chr9	28806732	28806761	chr9:28806732-28806761	0	ATGCTTTTCTTATACTCCTTAAACTAGTTT	1	2	10	AD1	-	.
chr9	28807354	28807385	chr9:28807354-28807385	0	GAAAAAGTTTACCTGACTCAGAGAACTAATCT	1	2	12	AA2	-	.
chr9	28812671	28812701	chr9:28812671-28812701	0	AGGATTGTTTTTCTCAGAGAAAGGCTTCTTC	1	2	11	AA2	-	.
chr9	28815757	28815788	chr9:28815757-28815788	0	AGACTTGTTTCTAAGTGATTAATCGCATGTTA	1	3	12	CCD2	1.0	.
chr9	28816290	28816315	chr9:28816290-28816315	0	AAGATTGCTTTTCTCTGAGCAATTTT	1	2	6	AA2	3.0	.
chr9	28816344	28816363	chr9:28816344-28816363	0	AAAAATGCTTGGGCAAATTC	1	2	0	AA2	2.0	.
chr9	28820942	28820964	chr9:28820942-28820964	0	AAATGAGCCTTCAAGGCTTGCTT	1	2	3	AB4	1.0	dELS,CTCF-bound
chr9	28821037	28821065	chr9:28821037-28821065	0	TAACATGCCCAGCATCTCTAAGGAAGTTG	1	3	9	ACC2	1.0	dELS,CTCF-bound
chr9	28822043	28822062	chr9:28822043-28822062	0	GAGCAAGCCCAGAGATACTT	2	2	0	AA1	1.0	.
chr9	28822609	28822628	chr9:28822609-28822628	0	AGACTAGACTGGCCTAGCCT	2	2	0	DD2	-	.
chr9	28822988	28823013	chr9:28822988-28823013	0	AAACCTGTTACTATATTAACATGCTT	1	3	6	BCC1	1.0	.
chr9	28823123	28823155	chr9:28823123-28823155	0	AATCAGGTCCATTTGGCTCTATAAAACATGCTT	2	2	13	BD1	1.0	.
chr9	28826054	28826074	chr9:28826054-28826074	0	GAACAAACTTTGGGCAAGTCA	1	2	1	AC2	-	.
chr9	28830022	28830051	chr9:28830022-28830051	0	AGACAGATTTCTGGACATCAGGACTAGTCT	1	2	10	AB1	3.0	.
chr9	28830776	28830807	chr9:28830776-28830807	0	GTACATGCTCATACACACACACATGCATGTTC	1	2	12	DD2	1.0	.
chr9	28832323	28832345	chr9:28832323-28832345	0	AAACATGCTTTTACAATTTGTTA	1	3	3	ACC2	2.0	.
chr9	28832732	28832754	chr9:28832732-28832754	0	AGCCATGTCTTTCAAACATTTCT	1	2	3	AD3	-	.
chr9	28834119	28834142	chr9:28834119-28834142	0	AAACATTTCAGCACTAACAAGTTT	1	3	4	ACC2	-	.
chr9	28835056	28835083	chr9:28835056-28835083	0	AGAGTAGTTCTGGGGCTTAGACCTGCTC	1	2	8	AB2	2.0	.
chr9	28835659	28835691	chr9:28835659-28835691	0	AAGCAAGTCCTATTTTGCCTGTCCAGCTTGCTA	1	2	13	CC	-	.
chr9	28839366	28839393	chr9:28839366-28839393	0	TGGGAAGCTCCTTTCCACAGGCATGTCA	1	3	8	ACC1	-	.
chr9	28839888	28839908	chr9:28839888-28839908	0	AGGCTAGCACTGAGCTTCCCT	1	2	1	AD2	2.0	.
chr9	28840136	28840163	chr9:28840136-28840163	0	GGGCTTCCCTGAGAGCACGGAGATGCTC	1	2	8	AA2	-	.
chr9	28842597	28842618	chr9:28842597-28842618	0	AAGCAACTTCTAAAGCATGCCA	1	2	2	AC2	-	.
chr9	28844161	28844183	chr9:28844161-28844183	0	AGACTAGCCTGGCCAACATGGTG	1	3	3	CCD1	-	.
chr9	28850658	28850683	chr9:28850658-28850683	0	AAACAAGGTCAATATGGAACAAACTC	1	2	6	AD2	1.0	.
chr9	28851126	28851158	chr9:28851126-28851158	0	GAATTAGTTTCCTATTACTTCTATAACAAGTTA	1	3	13	ACC1	1.0	.
chr9	28858087	28858118	chr9:28858087-28858118	0	CAGCTTGTCCCTCAGGCTGTCAGGACCTGCCC	1	2	12	BC2	1.0	.
chr9	28867175	28867196	chr9:28867175-28867196	0	AGGCAAGTTCAGAAGGAAGCCT	1	1	2	A2	-	dELS
chr9	28868210	28868235	chr9:28868210-28868235	0	GAATATGCCTTTCTGTGAATAAGTCC	1	2	6	AA2	-	.
chr9	28880284	28880308	chr9:28880284-28880308	0	AGACTTGTACCTTAAAGAATTGCTT	1	2	5	AD2	1.0	.
chr9	28880813	28880837	chr9:28880813-28880837	0	AGACATGTTTGCAGCAATCCTGCCT	2	2	5	BD1	1.0	.
chr9	28886334	28886354	chr9:28886334-28886354	0	AAAAATTTTTAAAACAAGCTT	2	2	1	AA1	-	.
chr9	28892260	28892279	chr9:28892260-28892279	0	AGATTTGCTTAGGCTTATTT	1	2	0	AA2	1.0	.
chr9	28893334	28893360	chr9:28893334-28893360	0	CAACTATTTCCCATCAATGACTAGTTC	1	3	7	ACC2	-	.
chr9	28897960	28897988	chr9:28897960-28897988	0	AAGCTAGTTCTTCATCATTAGAAATATTC	2	2	9	AA1	1.0	.
chr9	28899611	28899631	chr9:28899611-28899631	0	ATACAAGCTCTAGGCCTGCCC	1	2	1	BD2	-	.
chr9	28899727	28899752	chr9:28899727-28899752	0	AGGCCTGCCTAGTGCCAGGCTAGCAT	1	2	6	BD3	-	.
chr9	28900311	28900340	chr9:28900311-28900340	0	AGGATAGCCTCTGCAGACCCAGGCTTATCT	1	2	10	AA2	-	.
chr9	28900590	28900620	chr9:28900590-28900620	0	CAGCCTGCCTGATGACTCCAGCAGCAAGTCC	1	3	11	BCC1	-	.
chr9	28900636	28900668	chr9:28900636-28900668	0	CAGATAGTCTGCCCATAACCTCTGGACAAGCTG	1	3	13	ACC1	-	.
chr9	28900678	28900702	chr9:28900678-28900702	0	GGGCTTTCCCAGACAAAGCCAGTCT	1	2	5	AB2	-	.
chr9	28907972	28907996	chr9:28907972-28907996	0	GGAAAAGCTCTAAGAAAAGATGTCT	1	2	5	AA2	-	.
chr9	28909051	28909077	chr9:28909051-28909077	0	GGGCCTGTTTAGATTATAAGCATCTTC	2	2	7	AB3	2.0	.
chr9	28909080	28909107	chr9:28909080-28909107	0	AGATAATTCTGCTTCTCAAAGCATGTCT	2	2	8	AA1	-	.
chr9	28916768	28916799	chr9:28916768-28916799	0	AAATAAACTTCTAAATTAATTGAGACTTGTTT	1	2	12	AA1	2.0	.
chr9	28917303	28917324	chr9:28917303-28917324	0	CAACATGTTAAGAGGCCTGCTT	1	3	2	BCC2	-	.
chr9	28920184	28920215	chr9:28920184-28920215	0	AGAAAAGTCTCCTTAAAGATTTGAACATTTTT	1	2	12	AA2	1.0	.
chr9	28920786	28920811	chr9:28920786-28920811	0	ATACTTGTCTAGGATCAGAAAAGCCT	1	2	6	AD2	1.0	DNase-H3K4me3
chr9	28921794	28921825	chr9:28921794-28921825	0	GAGCTTCTTTACCTCTGACTTCAAGTTAGTTT	1	2	12	AA2	-	dELS
chr9	28923549	28923568	chr9:28923549-28923568	0	GGACTTGGTTTGGCATGTTC	4	2	0	CD	-	.
chr9	28923778	28923800	chr9:28923778-28923800	0	AAAGATGCCCTCAGAGCTACTCT	1	2	3	AA2	1.0	.
chr9	28924685	28924713	chr9:28924685-28924713	0	GATCAAGCTTATATTTAAAAAGCTTTTTT	1	2	9	AD3	-	.
chr9	28926579	28926608	chr9:28926579-28926608	0	AGATTTGTCATTTGTCTAAAAGGCATGCTG	1	3	10	ACC1	-	dELS
chr9	28927924	28927954	chr9:28927924-28927954	0	TAAATTGTCTGTGCTCTTAACCAACATGCCC	1	3	11	ACC1	3.0	dELS
chr9	28932620	28932647	chr9:28932620-28932647	0	TAACAAGTCCCTAAAAGGTAACTTTTCT	1	3	8	ACC1	1.0	.
chr9	28933952	28933980	chr9:28933952-28933980	0	AAACATATTTTCTTTTGAAGAGCTTCTCT	1	2	9	AA2	-	.
chr9	28937455	28937485	chr9:28937455-28937485	0	AAGCAAGTCCAAAACCTAGAAAGGCAAATTC	1	1	11	A1	-	.
chr9	28945595	28945625	chr9:28945595-28945625	0	AGAATTGCTCTGGTTCTGAATAATCATGTTT	1	2	11	AD2	-	.
chr9	28946477	28946502	chr9:28946477-28946502	0	AAAATAGCTTTAGTAAAGAATTGCCC	1	2	6	AA2	3.0	.
chr9	28946785	28946806	chr9:28946785-28946806	0	AAGCAAGACTATAGGCATGACT	2	2	2	DD2	1.0	.
chr9	28946914	28946933	chr9:28946914-28946933	0	AGACTTGTTTGAAATTTTTC	1	2	0	AA1	-	.
chr9	28949907	28949935	chr9:28949907-28949935	0	TAAAAAGTTTATCCACCACAAACAAGTTG	1	3	9	ACC1	-	.
chr9	28950029	28950057	chr9:28950029-28950057	0	TAAAAAGTTTATCCACCACAAACAAGTTG	1	3	9	ACC1	-	.
chr9	28952280	28952312	chr9:28952280-28952312	0	GGGTATGTGTTTTGGCAACACAAAGACAAGTCC	2	2	13	AD1	-	.
chr9	28952509	28952530	chr9:28952509-28952530	0	AGGCTTGCCTAGTGACTTGTTT	2	1	2	C2	2.0	.
chr9	28957040	28957062	chr9:28957040-28957062	0	GAAATTGTCCCCTAAATTAGCTC	1	2	3	AA2	-	.
chr9	28958423	28958454	chr9:28958423-28958454	0	AAACAAGTTTGAAATGGCAGCAGAGGTAGTCT	1	1	12	A2	-	.
chr9	28964486	28964509	chr9:28964486-28964509	0	CAGCTAGTTTGGGCAGACTATTTA	1	3	4	ACC1	1.0	.
chr9	28967364	28967396	chr9:28967364-28967396	0	AAACTATCCTACCACTAGGCCAAGAACCAGTTC	1	2	13	AB2	2.0	CTCF-only,CTCF-bound
chr9	28967540	28967567	chr9:28967540-28967567	0	AAGCTAGTTGCATGGGATGATCATGTTA	1	3	8	CCD2	-	.
chr9	28971259	28971281	chr9:28971259-28971281	0	AGGTGAGCCTCTGAGACTTGCTG	1	3	3	ABC1	1.0	.
chr9	28973041	28973065	chr9:28973041-28973065	0	GAAATAGTTTCAAAAGGGCAAATCT	1	2	5	AA2	-	.
chr9	28975791	28975819	chr9:28975791-28975819	0	AAGCATGTCAGAAATTTCAGAAGTAGTTA	1	3	9	ACC2	1.0	.
chr9	28976236	28976255	chr9:28976236-28976255	0	AAGCATACCTGAGCTATTTT	1	2	0	AA2	1.0	.
chr9	28995159	28995191	chr9:28995159-28995191	0	AAACAAATTTACAAGAAAAAAACAAACAACCCC	1	2	13	AA2	5.0	.
chr9	28997027	28997059	chr9:28997027-28997059	0	GAATATGCCTAATTTATCATCTGAAAATAGTTT	1	2	13	AA2	-	.
chr9	28998991	28999023	chr9:28998991-28999023	0	AAGCAAACCATGAGTCAGGCACAGAGCTAGTTA	1	3	13	ACC2	2.0	.
chr9	29007033	29007060	chr9:29007033-29007060	0	AAGCATGCCTACTGAGGAAAATTAATTT	2	2	8	AA1	-	.
chr9	29007759	29007780	chr9:29007759-29007780	0	GAATTTGACTATGGACATGTTT	2	2	2	AD1	-	.
chr9	29011428	29011451	chr9:29011428-29011451	0	AGACAAGCCTAACTCAGTTTGCCT	1	2	4	AC1	1.0	.
chr9	29012157	29012179	chr9:29012157-29012179	0	AGACCAGCCTGGCCAACATGCTG	1	3	3	BCC1	-	.
chr9	29013045	29013067	chr9:29013045-29013067	0	AGGGAAGCCTTAGACACAAGTTT	1	2	3	AD2	-	.
chr9	29022238	29022270	chr9:29022238-29022270	0	AAGCAAGGCATGAGTTGGTTATATAACTTGCTC	1	3	13	CCD2	-	.
chr9	29022732	29022755	chr9:29022732-29022755	0	AGACATGTTCTCCTAAGCAAAGTT	1	2	4	AD4	2.0	dELS,CTCF-bound
chr9	29022949	29022968	chr9:29022949-29022968	0	AAACAAGGTCAGGCTACTCT	2	2	0	AD2	-	.
chr9	29028698	29028721	chr9:29028698-29028721	0	GAGCAAGGCCAATTTAGCTTGCTA	1	3	4	CCD2	-	.
chr9	29028844	29028868	chr9:29028844-29028868	0	GAGCCAGCTCAGATTAGCCAAGCTT	1	2	5	BD2	-	.
chr9	29029220	29029250	chr9:29029220-29029250	0	AAACTAGATTTCCTAGGTTTAAAACCTGCCT	1	2	11	BD2	1.0	.
chr9	29029768	29029795	chr9:29029768-29029795	0	AGACTCTCCTCTCTTTTCGAGCAAGTTT	1	2	8	AB1	1.0	.
chr9	29029943	29029962	chr9:29029943-29029962	0	AGACTAGTTTAGAAATTCCT	2	2	0	AA1	2.0	.
chr9	29031479	29031501	chr9:29031479-29031501	0	CAGCATGTTGGCCAGGCTGGTCT	1	3	3	BCC1	1.0	.
chr9	29032131	29032159	chr9:29032131-29032159	0	AAAAATGCATTTGGTCCATAAACATGCTT	2	2	9	AD1	-	.
chr9	29032859	29032885	chr9:29032859-29032885	0	GAACATTTCCATCATTTGAAAAAGTTC	1	2	7	AA2	1.0	.
chr9	29034857	29034878	chr9:29034857-29034878	0	GAGCTTGCCTCTGATCTTGTGC	1	2	2	DD1	-	.
chr9	29036698	29036726	chr9:29036698-29036726	0	AAATATGCCTTTTTATTTAAAAGAAGTTT	1	2	9	AA2	1.0	.
chr9	29036726	29036755	chr9:29036726-29036755	0	TAACTTGTTCAATGCTACTACAGAAAGCTT	1	3	10	ACC2	-	.
chr9	29038427	29038456	chr9:29038427-29038456	0	GGGAATGTTCACTAATGACTGAGTAAGTTT	1	2	10	AA2	1.0	.
chr9	29039723	29039745	chr9:29039723-29039745	0	GGCCTGGTTTTCTAAGCATGCCT	2	2	3	BD1	-	.
chr9	29041320	29041345	chr9:29041320-29041345	0	AGACAAGCTTATTTTAAAATTTACTT	1	2	6	AA1	1.0	.
chr9	29046293	29046321	chr9:29046293-29046321	0	AGGCAATCCTAAGCAAAAAGAACAAACCT	1	2	9	AA2	-	.
chr9	29047196	29047224	chr9:29047196-29047224	0	AAACAAATTTAAAAGAGAAAAACAACCCC	1	2	9	AA2	1.0	.
chr9	29060634	29060665	chr9:29060634-29060665	0	AAACATATCTGAAATAAATGGAAAGATAGTTC	1	2	12	AA2	2.0	.
chr9	29066017	29066043	chr9:29066017-29066043	0	AAGCTACTTCAGATCTGAAATTTGTCC	1	2	7	AA2	-	.
chr9	29066325	29066345	chr9:29066325-29066345	0	AAACATGCTGTCAGCATGTGC	2	3	1	CCD1	2.0	DNase-H3K4me3
chr9	29066945	29066964	chr9:29066945-29066964	0	AAACTAACCCCAGCTAGTTA	2	3	0	ACC2	-	.
chr9	29067877	29067905	chr9:29067877-29067905	0	GAACAAGCTGAATTTTCTCAAATTTGCTA	1	3	9	ACC2	-	.
chr9	29067930	29067951	chr9:29067930-29067951	0	AAACTAGTTTTAGAATAAGACT	1	2	2	AD1	1.0	.
chr9	29072368	29072389	chr9:29072368-29072389	0	GGGAATGTTCAAAAACTAGATT	1	2	2	AD3	-	.
chr9	29076773	29076794	chr9:29076773-29076794	0	GGACAAGCCACTTAACTTTTCT	1	3	2	ACC1	-	.
chr9	29079378	29079410	chr9:29079378-29079410	0	GAAAATGTCTGCTAAAAGGCATATAGCTTGTCT	1	2	13	AC2	-	.
chr9	29086538	29086562	chr9:29086538-29086562	0	GGGCAAGTTCCTTATGAAAATGTTT	1	1	5	A2	4.0	.
chr9	29089048	29089070	chr9:29089048-29089070	0	TGACATGTCCTTAAAACTTAATT	1	3	3	ACD2	-	.
chr9	29089785	29089811	chr9:29089785-29089811	0	CAAGAAGTTTCATAAGGAAACTAGTTC	1	2	7	AC3	-	.
chr9	29092866	29092888	chr9:29092866-29092888	0	AAACAAACTTGAAAAAGATGTTT	1	2	3	AA2	-	.
chr9	29095586	29095609	chr9:29095586-29095609	0	AAGCATTTCCCCAAAAACTATTCT	1	2	4	AA2	-	.
chr9	29103688	29103712	chr9:29103688-29103712	0	GTTCTTGTCCTAAAGGAGCTTGCCA	1	3	5	CDD2	-	.
chr9	29106013	29106033	chr9:29106013-29106033	0	AGACCTGCTAAAAACATGCCA	2	3	1	BCC1	-	.
chr9	29108328	29108354	chr9:29108328-29108354	0	TGTCTAGTTATAAAAGTAAGCATGTTC	1	3	7	CCD1	-	.
chr9	29108741	29108764	chr9:29108741-29108764	0	GAGCTTGACTACAGGAAGATGCTT	1	2	4	AD2	2.0	dELS
chr9	29110073	29110105	chr9:29110073-29110105	0	AAACAATTCTCACTTAAAGAACTAGGCATGGTT	1	2	13	AD2	2.0	.
chr9	29112221	29112240	chr9:29112221-29112240	0	TAAGAAGCTTGAGCATGCTA	4	3	0	ACC1	-	.
chr9	29113184	29113209	chr9:29113184-29113209	0	TAACATGTCTGAATATGATCTAGTTT	1	2	6	CD	1.0	.
chr9	29115247	29115267	chr9:29115247-29115267	0	AGGTGAGTTCAGAGCAAGTTA	1	3	1	ABC1	1.0	.
chr9	29116331	29116355	chr9:29116331-29116355	0	AAGCATGTCTTTGTTCAACAAATTT	1	2	5	AC1	-	.
chr9	29116972	29117003	chr9:29116972-29117003	0	GGACATGTGCTTTGGAGACATTTAGCAAGCTA	1	3	12	CCD2	-	.
chr9	29124552	29124584	chr9:29124552-29124584	0	AAACAAATTTATAAGAAATAAACAAACAACCCC	1	2	13	AA2	-	.
chr9	29128886	29128905	chr9:29128886-29128905	0	AAATAAGTCTAAGCAATTTT	1	2	0	AA2	-	.
chr9	29129908	29129927	chr9:29129908-29129927	0	CAGAAAGTCCAAGCATGTTG	4	3	0	ACC1	1.0	.
chr9	29133218	29133237	chr9:29133218-29133237	0	AAGCATGTTTAGGCATAATA	3	3	0	ACD2	1.0	.
chr9	29133515	29133546	chr9:29133515-29133546	0	TGACTTGCCTAGTGTCACACAGGAACTTGGTA	1	3	12	CCD1	1.0	.
chr9	29134366	29134393	chr9:29134366-29134393	0	AAACATTTTTTTATTCAAAGAAATGCTT	1	2	8	AA2	-	.
chr9	29137590	29137619	chr9:29137590-29137619	0	AAACAAGTGTTGTTTCTTTTGAATTTGTTC	1	2	10	AD2	-	.
chr9	29138830	29138855	chr9:29138830-29138855	0	AGACAAGTTCTGTGGTAGACAGCTTG	1	3	6	ABC2	-	.
chr9	29139224	29139243	chr9:29139224-29139243	0	AGACAAGCCTTGAGATGTCT	3	2	0	AC1	-	.
chr9	29142124	29142152	chr9:29142124-29142152	0	GAACATTCTCCAGGATAAATGACATGTTA	1	3	9	ACC2	2.0	.
chr9	29143097	29143129	chr9:29143097-29143129	0	AGACTTGTACACTGAAAACTACAAAACATTTCT	1	2	13	AD2	1.0	.
chr9	29147650	29147680	chr9:29147650-29147680	0	AAACATACCCTTCATATTCTGAAACTAGCTT	1	1	11	A2	-	.
chr9	29149553	29149579	chr9:29149553-29149579	0	AAGGTTGCCAAATGCTAGGGCTAGTTT	1	2	7	AC1	2.0	.
chr9	29149982	29150010	chr9:29149982-29150010	0	GGGCTTCCCCAAGGCCTAGGAGCAGGCTT	1	2	9	AB2	-	.
chr9	29156700	29156723	chr9:29156700-29156723	0	ATGCTAGCCTTCTTAGACAGGTCT	1	2	4	BD3	1.0	.
chr9	29159036	29159061	chr9:29159036-29159061	0	GGGCTTGTTCGACTCTGAGCTAGAGT	1	2	6	DD4	1.0	.
chr9	29159376	29159402	chr9:29159376-29159402	0	AGGCTTGCTTCATTAGAGAGCAATCTA	1	2	7	AC3	1.0	.
chr9	29159656	29159684	chr9:29159656-29159684	0	AGACAAGCCTAGCCAACACGGGGAAACCC	1	2	9	AA1	1.0	.
chr9	29160164	29160188	chr9:29160164-29160188	0	AGGCAATTGCATTTCAAACAAGTTT	1	2	5	AD1	-	.
chr9	29165807	29165837	chr9:29165807-29165837	0	AAGCCAGTTTCTCATGTAATGGGAGATGTCC	1	2	11	AB2	-	.
chr9	29166530	29166556	chr9:29166530-29166556	0	AAACTAGTCTGAGAAGATAACTATCCA	1	3	7	ACC1	3.0	.
chr9	29168444	29168463	chr9:29168444-29168463	0	ACACTTGCCTAGGATTGTTC	2	2	0	AD2	2.0	.
chr9	29171281	29171312	chr9:29171281-29171312	0	GGGCATGTTTTCTGGAACATGAAGAGATCCTC	2	2	12	AA1	1.0	.
chr9	29173450	29173477	chr9:29173450-29173477	0	CAACTTACTGCTATGTAGGAGCAAGTCC	1	3	8	ACC2	1.0	.
chr9	29175107	29175135	chr9:29175107-29175135	0	AAACTAGCTGGGTGTGGTGGTGCATGCCT	1	2	9	CD	1.0	.
chr9	29177393	29177412	chr9:29177393-29177412	0	GAACAAGCCTGAGCATAGTC	4	2	0	AD4	-	dELS,CTCF-bound
chr9	29182293	29182321	chr9:29182293-29182321	0	AAAAAAGCCTCATGGATAGGAACCTGTCC	1	2	9	AB2	1.0	.
chr9	29184180	29184203	chr9:29184180-29184203	0	GGGCAAGCTCAGTGAACCACGTCC	1	2	4	BD1	-	.
chr9	29185172	29185191	chr9:29185172-29185191	0	GGGTAATTCCAGGCATGTCT	2	2	0	AA1	-	dELS
chr9	29194012	29194036	chr9:29194012-29194036	0	GGGCTTGTCCTCTGGAGTCCAGCCT	1	2	5	BD1	-	.
chr9	29196187	29196207	chr9:29196187-29196207	0	GAAAATGTCTGGAACTTACTT	1	2	1	AA2	-	.
chr9	29196637	29196656	chr9:29196637-29196656	0	AAACAAATCTAAAGAAGCCT	1	2	0	AA2	-	.
chr9	29200073	29200099	chr9:29200073-29200099	0	AAAAATGTTTAGAAATCAGGCTAGACT	1	2	7	AD3	2.0	.
chr9	29201207	29201231	chr9:29201207-29201231	0	GAAATTGTTTTGCATAGATTTGCCT	1	2	5	AA2	-	.
chr9	29204962	29204989	chr9:29204962-29204989	0	GAAGTTGCCTTCTATTCCTAACTTGCTA	1	3	8	ACC1	-	.
chr9	29212993	29213013	chr9:29212993-29213013	0	GGGCTTTTCCTGGACTTCCCC	1	2	1	AA2	-	pELS,CTCF-bound
chr9	29214343	29214368	chr9:29214343-29214368	0	TGGCTAGCTCCTGTCCCAACTTCTTT	1	3	6	ACC1	-	PLS,CTCF-bound
chr9	29215073	29215105	chr9:29215073-29215105	0	GCGCAAGTCTGAATTTCAGGGATGAACCTGCTT	1	2	13	BD2	-	.
chr9	29215336	29215358	chr9:29215336-29215358	0	AAGCTAACCCGCGCAGCTTGCCT	1	2	3	AC2	-	.
chr9	29221685	29221707	chr9:29221685-29221707	0	ATGCTTGTTTAACAAACTAGGCT	1	2	3	DD3	-	.
chr9	29221752	29221779	chr9:29221752-29221779	0	AAGAATTCCTGAAGGTTGGAGCTTGTTT	2	2	8	AA1	1.0	.
chr9	29226360	29226386	chr9:29226360-29226386	0	AAACATCTTTGGAAAAGAGATATGTTT	1	2	7	AA2	-	.
chr9	29227253	29227285	chr9:29227253-29227285	0	GAGCATGCTCACCATGCTCAACCGAGTTACTTC	2	2	13	AA1	2.0	.
chr9	29227654	29227673	chr9:29227654-29227673	0	AGGCATGATTGGAAAAGTCT	3	2	0	AD2	1.0	.
chr9	29229122	29229150	chr9:29229122-29229150	0	AAATCTGTCTCTGCAGAGGAAGCTAGCCA	1	3	9	ABC1	-	.
chr9	29230224	29230250	chr9:29230224-29230250	0	GAGCATGACTCTCTCTTAAGTATGCCC	1	2	7	AD2	1.0	.
chr9	29231073	29231098	chr9:29231073-29231098	0	AAACTTGCCTTTTTGCAAACTTCCTT	1	1	6	A1	1.0	.
chr9	29231460	29231481	chr9:29231460-29231481	0	AAGCATTTTTTTAAAGTAGTCT	1	2	2	AA2	-	.
chr9	29231745	29231774	chr9:29231745-29231774	0	AAACATGCCTAAATATTAATAAATATGCCA	1	2	10	AC1	-	.
chr9	29232981	29233000	chr9:29232981-29233000	0	AAGCTAGTGCAAGCTGGCTC	1	2	0	BD2	-	.
chr9	29233895	29233926	chr9:29233895-29233926	0	AGGCTGGTTCTAACGCTGCCACCAACAAGCTA	1	3	12	BCC2	-	.
chr9	29236679	29236708	chr9:29236679-29236708	0	AGGGTAGTTTCAAAGTTTAGGGAATAGCTT	1	2	10	AA2	-	.
chr9	29240945	29240969	chr9:29240945-29240969	0	GTATTTGCTCTTAAAAAACTTGCTG	1	3	5	ACD1	-	.
chr9	29241654	29241673	chr9:29241654-29241673	0	GGACAAGTCTTGATATGCTC	3	2	0	AC1	2.0	.
chr9	29244436	29244460	chr9:29244436-29244460	0	AGGTTTGCTTTCAGAGAGCTGGTCC	1	2	5	AB3	-	.
chr9	29244501	29244525	chr9:29244501-29244525	0	AAAATAGCTTTGTGTAGACTTTTTC	1	2	5	AA2	-	.
chr9	29247615	29247641	chr9:29247615-29247641	0	AAAAAAGCTTTCACAGTGGACAACTCT	1	2	7	AA2	1.0	.
chr9	29248481	29248509	chr9:29248481-29248509	0	AAACTAGTTTTAATGCCCTCAACTTACTA	1	3	9	ACC1	1.0	.
chr9	29251479	29251507	chr9:29251479-29251507	0	GGGCAAGTCCCGTGAGATGAAGGATTTCT	2	2	9	AA1	-	.
chr9	29252684	29252707	chr9:29252684-29252707	0	CAACTAGTTCTTCATGACTTTCCT	1	3	4	ACC1	-	.
chr9	29255898	29255924	chr9:29255898-29255924	0	TAGCAATCTTCTACTGAAAACTTGTTA	1	3	7	ACC2	1.0	.
chr9	29256723	29256747	chr9:29256723-29256747	0	AAGCAAGCCTGACAACACCTAGCCT	1	2	5	CD	-	.
chr9	29259510	29259531	chr9:29259510-29259531	0	AACTTAGCCTTGGGGCAAGCCA	1	3	2	ACD1	-	.
chr9	29262421	29262444	chr9:29262421-29262444	0	AAACAAGTCCAGACAGACAAGAAA	1	3	4	CDD3	1.0	.
chr9	29262527	29262551	chr9:29262527-29262551	0	ATGCTTGTTCGAAGAGAGCAACTTT	1	2	5	AD3	-	.
chr9	29264773	29264797	chr9:29264773-29264797	0	AAGCAAGTCTATTGTGGCCATTTTC	2	2	5	AD1	-	.
chr9	29265169	29265195	chr9:29265169-29265195	0	AGACATGTTGAAAGCCGAGACAGGCTG	1	3	7	BCC1	1.0	.
chr9	29265360	29265383	chr9:29265360-29265383	0	GATCAAGCCAACCACAACATGCCC	1	3	4	CCD1	-	.
chr9	29265736	29265764	chr9:29265736-29265764	0	AGACAAGCTCTCTTGCTAGGGGCTTATGC	1	2	9	AD4	3.0	.
chr9	29267119	29267140	chr9:29267119-29267140	0	GAAAATGTTCATGAAAATGTTC	1	2	2	AA2	-	.
chr9	29267662	29267690	chr9:29267662-29267690	0	TGATTAGTTTTTGACATAAGGACTTGCCT	1	2	9	AC3	-	.
chr9	29269282	29269301	chr9:29269282-29269301	0	AAACATGTTATAAGATGTTT	3	3	0	ACC2	-	.
chr9	29269571	29269590	chr9:29269571-29269590	0	AGACATGTACAAGAATGTTT	3	2	0	AD2	1.0	.
chr9	29270155	29270179	chr9:29270155-29270179	0	AAACATTTTAGAAAGTAACATGTTT	1	3	5	ACC2	-	.
chr9	29271383	29271411	chr9:29271383-29271411	0	AAACTACTCTGATCTAAAGGAGGAAGTTC	1	2	9	AA2	-	.
chr9	29271784	29271812	chr9:29271784-29271812	0	GAACTTCCCCAACCTAGCAAGGCAAGCCA	1	2	9	AC2	2.0	.
chr9	29275476	29275508	chr9:29275476-29275508	0	AAACAAATTTATAAGAAAAAATCAAACAACCCC	1	2	13	AA2	-	.
chr9	29285941	29285961	chr9:29285941-29285961	0	AAGGAAGTTTTAAGCATTTTT	1	2	1	AA2	-	CTCF-only,CTCF-bound
chr9	29286196	29286224	chr9:29286196-29286224	0	GGGGTTGTCCAGTGATTGTGGGCTAACTT	1	2	9	AA2	-	.
chr9	29286962	29286990	chr9:29286962-29286990	0	AAGCATGCACCACCACTGAAAAATTGCCT	1	2	9	AD2	1.0	.
chr9	29287314	29287343	chr9:29287314-29287343	0	AAGCCTGTTTTAAGTCTTTTAAACATTTTT	2	2	10	AB3	-	.
chr9	29291134	29291154	chr9:29291134-29291154	0	AGACATGTTTTTGATTTGCTG	1	3	1	ACC2	1.0	.
chr9	29294375	29294394	chr9:29294375-29294394	0	AAAATAGCTATAGCAAGTTC	3	3	0	ACC1	-	.
chr9	29294762	29294781	chr9:29294762-29294781	0	GGGCATGCTAGCACATGCCT	4	2	0	CD	-	.
chr9	29297261	29297292	chr9:29297261-29297292	0	AGTCATGTTTATGCAAGGGTATGGGATAGTTT	1	2	12	AD2	1.0	.
chr9	29299393	29299421	chr9:29299393-29299421	0	AAGCTTTTTTTATATAGATGAACTTTCTT	1	2	9	AA2	1.0	.
chr9	29302489	29302511	chr9:29302489-29302511	0	GAGTATGTTTTCAAAAAAAGTCT	1	2	3	AA2	-	.
chr9	29303524	29303550	chr9:29303524-29303550	0	ACACAGGCTCTGGAGCCAGACAAGCCT	1	2	7	BD1	-	.
chr9	29304481	29304512	chr9:29304481-29304512	0	TAGCTTGCTTGACCCTGTCATTAGGAATGTCA	1	3	12	ACC2	-	.
chr9	29305273	29305299	chr9:29305273-29305299	0	GAACAAGATCAAACATGGGACAAATTC	1	2	7	AD2	-	.
chr9	29307035	29307055	chr9:29307035-29307055	0	AGACAATCCCTGAAGAAGCTC	1	2	1	AA2	-	.
chr9	29310639	29310659	chr9:29310639-29310659	0	AAACTTATTTAGGATTTGTCT	1	2	1	AA2	-	.
chr9	29313097	29313117	chr9:29313097-29313117	0	AGACAAGTTCAAAACATTTAT	1	2	1	AD4	-	.
chr9	29322633	29322662	chr9:29322633-29322662	0	AAGCATTTCTAAGTTCTTCCAAGCTTCTCT	1	2	10	AA2	-	dELS
chr9	29324118	29324150	chr9:29324118-29324150	0	AATCTTGTTTTTGTAAATATGTGAAACAACCTC	1	2	13	AD3	1.0	.
chr9	29327169	29327201	chr9:29327169-29327201	0	AGACAGGGTCACACTGTCTTGCCAGACTAGTCT	1	2	13	BD1	-	.
chr9	29329734	29329753	chr9:29329734-29329753	0	TGGCAAGCCCAACCATGCCA	3	3	0	CCD2	-	.
chr9	29330985	29331009	chr9:29330985-29331009	0	AAGTTAGTTTGGTAAGAAATAGTTT	1	2	5	AA2	-	.
chr9	29331534	29331557	chr9:29331534-29331557	0	CAGTGAGCTCACCAAAACAAGTTC	1	3	4	ABC1	1.0	.
chr9	29334470	29334502	chr9:29334470-29334502	0	AGACTTGTTAGAATGACTAATGTCAAAAAGTCT	1	3	13	ACC2	-	.
chr9	29339308	29339329	chr9:29339308-29339329	0	AAGCAAGTTTACCAGTTTGCCC	1	2	2	AC1	-	.
chr9	29343453	29343485	chr9:29343453-29343485	0	AGACTAGTTTATTCATTTGTTTCAAACATGTTC	2	0	13	0	-	.
chr9	29344467	29344486	chr9:29344467-29344486	0	GAACAAGTTTAGACTTGCAA	3	2	0	CD	-	.
chr9	29354324	29354345	chr9:29354324-29354345	0	AAGCATTTCTATGAGCATTCCT	1	2	2	AA2	2.0	.
chr9	29359988	29360016	chr9:29359988-29360016	0	GAACTTCCCCAACTTAGCAAGACAAGCCA	1	2	9	AC2	3.0	.
chr9	29361189	29361210	chr9:29361189-29361210	0	TAACATGTCCATGGACATGGTA	2	3	2	CCD1	-	.
chr9	29365437	29365465	chr9:29365437-29365465	0	AAAAATGCTCACTACAAGAAGGGAAGCTT	1	2	9	AA2	-	.
chr9	29365662	29365691	chr9:29365662-29365691	0	GAAGTTGCCTTGAATTTTTGAAACAACTTT	1	2	10	AA2	1.0	.
chr9	29367291	29367316	chr9:29367291-29367316	0	AGATATGTTCAATTTTGGACAAGCTG	1	2	6	AC2	1.0	.
chr9	29367878	29367901	chr9:29367878-29367901	0	AAACTACTTTTAAGAAGCTTGACC	1	2	4	AD2	-	.
chr9	29368152	29368179	chr9:29368152-29368179	0	CAACATGTCTTTAATGTCAGAGTAGTCC	1	2	8	AC2	-	.
chr9	29371718	29371742	chr9:29371718-29371742	0	AGACTTGGCTTTTGAAGGCTAACCT	1	2	5	AD2	1.0	.
chr9	29372474	29372499	chr9:29372474-29372499	0	AGTCTTGTTTCTGTCGGAAAAAGTTT	1	2	6	AD2	1.0	.
chr9	29375106	29375134	chr9:29375106-29375134	0	AGACAAATTTTAGCTAAGAGAGCATCTCT	1	2	9	AA2	1.0	.
chr9	29376586	29376609	chr9:29376586-29376609	0	AAACTAGTTTTGAAGAACTTATAG	1	3	4	ACD2	-	.
chr9	29377855	29377876	chr9:29377855-29377876	0	AGACTGTCTTTGGAACTTGCCC	1	2	2	AB1	1.0	.
chr9	29378291	29378310	chr9:29378291-29378310	0	AAGGAAGCCTGGACAGGTCC	3	2	0	AB3	1.0	.
chr9	29379506	29379526	chr9:29379506-29379526	0	AGGCATGTTGAGGAATTGTCT	1	2	1	AC2	-	.
chr9	29379747	29379766	chr9:29379747-29379766	0	AAGCAAGTTTTAAAAAGTTA	2	3	0	ACC2	-	.
chr9	29382499	29382518	chr9:29382499-29382518	0	AGGGGTGCCCAAACAAGCCA	1	3	0	ABC1	1.0	.
chr9	29386150	29386179	chr9:29386150-29386179	0	AAACTAGCTTTGCATACCTGGAAGAAATCC	1	2	10	AA1	-	.
chr9	29388536	29388559	chr9:29388536-29388559	0	GAAATAGTTCAATCAAGCTAATTC	1	2	4	AA2	1.0	.
chr9	29394930	29394953	chr9:29394930-29394953	0	AAATAAGCCTGTGAAAAGATGTTT	1	2	4	AA2	3.0	.
chr9	29396437	29396466	chr9:29396437-29396466	0	GAGATAGCTAAAGGAATTTAAGGCTAGTTT	1	2	10	AC1	-	.
chr9	29398971	29398991	chr9:29398971-29398991	0	GGGAATGTCCAGAATTTGTTC	1	2	1	AA2	-	.
chr9	29401590	29401619	chr9:29401590-29401619	0	CTACTTGTCCAATGAGATTGCAGCAAGCTT	1	3	10	CCD1	1.0	.
chr9	29404209	29404228	chr9:29404209-29404228	0	GAATATGTCCCAGCATGTTT	3	2	0	AC2	-	.
chr9	29405841	29405864	chr9:29405841-29405864	0	AAAGTTGCCTTCTGAAACTAACTT	1	2	4	AA2	-	.
chr9	29408743	29408773	chr9:29408743-29408773	0	CGTATTGTTTGGCCACAGGGAAGACAAGCCT	1	3	11	ACD1	1.0	.
chr9	29408886	29408906	chr9:29408886-29408906	0	GAACTTCCTTTAGGCTTTCTT	1	2	1	AA2	1.0	.
chr9	29410866	29410887	chr9:29410866-29410887	0	GGACAAGTTGCCTAGCATCTTT	2	3	2	ACC1	-	.
chr9	29411581	29411610	chr9:29411581-29411610	0	ATACAAGTTCTATTGTAAAGGAGGAAGCTT	1	2	10	AD2	-	.
chr9	29414332	29414357	chr9:29414332-29414357	0	GAGCATGCTTTAAATTAGATATGCAT	2	2	6	AD1	-	.
chr9	29414898	29414927	chr9:29414898-29414927	0	AAACTTATTTTTGGTTACTCGAACTTGCCT	1	1	10	A2	1.0	.
chr9	29417895	29417918	chr9:29417895-29417918	0	GAACCTGTTCTTCAGAACTAGTAC	1	2	4	BD3	-	.
chr9	29420192	29420213	chr9:29420192-29420213	0	AAGCATTCTTGGAGACATATTT	1	2	2	AA2	1.0	.
chr9	29421529	29421550	chr9:29421529-29421550	0	GGAAAAGCTGTAGGACAAGCCA	1	3	2	ACC1	2.0	dELS
chr9	29423892	29423923	chr9:29423892-29423923	0	AGGCTAGTGCCCAAAATAATAAAGGCAAGTAT	1	2	12	DD2	2.0	.
chr9	29428707	29428738	chr9:29428707-29428738	0	AGACATGTGCATTCTACTATAAAGACATGTGT	1	2	12	DD2	1.0	.
chr9	29429509	29429539	chr9:29429509-29429539	0	GGGCATACTCATAAATTGAAAAGAAATGTTT	1	2	11	AA2	-	.
chr9	29435061	29435086	chr9:29435061-29435086	0	GGACCAGTTTCATGGAAGACAATTTT	1	2	6	AB3	1.0	.
chr9	29436210	29436236	chr9:29436210-29436236	0	AGACATCTTCTAAGAGAAAATAAGCCT	1	2	7	AA2	2.0	.
chr9	29437057	29437080	chr9:29437057-29437080	0	AAATATGCTTAAGTAAACTTTTTC	1	2	4	AA2	1.0	.
chr9	29438223	29438248	chr9:29438223-29438248	0	AGGAAAGCCTGTGCCAAAGCTTCTCT	1	2	6	AA2	-	.
chr9	29439977	29439997	chr9:29439977-29439997	0	AAAGAAGTCTCAAACAATCCC	1	2	1	AA2	-	.
chr9	29442068	29442096	chr9:29442068-29442096	0	TTCCATGTCTTCCAAGAATGGACTTGCTT	1	3	9	CDD2	-	.
chr9	29442429	29442449	chr9:29442429-29442449	0	GAACATGGCTGAAGCTGGTTT	1	2	1	BD2	1.0	.
chr9	29444108	29444140	chr9:29444108-29444140	0	AAACCTGCCTCACACAATATGCAAAAATTGCTT	1	2	13	AB2	1.0	.
chr9	29449730	29449750	chr9:29449730-29449750	0	GAATAAGCTTTGTACTTGTTT	1	2	1	AD2	-	.
chr9	29450850	29450873	chr9:29450850-29450873	0	AGGCTTGCTTAGGTAAACAAAGCA	1	3	4	ACD2	1.0	dELS,CTCF-bound
chr9	29455655	29455676	chr9:29455655-29455676	0	AGGCATGTTCAAGGACTTCATG	1	3	2	ACD2	2.0	.
chr9	29455863	29455895	chr9:29455863-29455895	0	AAACAAATTTACAAGAAAAAAACAAACAAGCCC	1	1	13	A2	1.0	.
chr9	29461754	29461782	chr9:29461754-29461782	0	AGGATTGCCTTGGCTATTTGGGCTTTTTT	1	2	9	AA2	1.0	.
chr9	29463623	29463650	chr9:29463623-29463650	0	AAACTTGCTTCTAAAATAAGACAGGCAG	1	3	8	BCD2	-	.
chr9	29463766	29463788	chr9:29463766-29463788	0	GAACTAACTTTGAAAACATATTT	1	2	3	AA2	-	.
chr9	29464264	29464285	chr9:29464264-29464285	0	AAGCAACCACGTAAACAAGTCT	1	2	2	AD1	1.0	.
chr9	29465161	29465185	chr9:29465161-29465185	0	AAACATTTCCATGTTAGGCAAGATC	1	2	5	AD2	-	.
chr9	29471666	29471696	chr9:29471666-29471696	0	TAGCATCTTTGTATGGGGTTACAACATGCTC	1	3	11	ACC2	-	.
chr9	29473374	29473401	chr9:29473374-29473401	0	GAATTATTTTTACCCATCAGACAAGTCT	1	2	8	AA1	1.0	.
chr9	29473415	29473445	chr9:29473415-29473445	0	CAAGGAGCCCTCCTTTGCTTCAAACTTGCTT	1	3	11	ABC1	-	.
chr9	29474230	29474255	chr9:29474230-29474255	0	AAACAAATCCTTACAGAAGCAAGTCA	1	2	6	AC2	-	.
chr9	29474407	29474434	chr9:29474407-29474434	0	AGGCTTTTTTTCAACTTTGGACAAGCCC	1	1	8	A2	2.0	.
chr9	29477416	29477443	chr9:29477416-29477443	0	AGACAATTTGGCTCACAGAAACTTGTTA	1	3	8	ACC2	-	.
chr9	29478396	29478418	chr9:29478396-29478418	0	CACCATGTTGGCCAGGCTAGTCT	1	3	3	CCD1	1.0	.
chr9	29478777	29478802	chr9:29478777-29478802	0	TAACATGTTTCCATGTGAACATAACT	1	3	6	ACD2	-	.
chr9	29479226	29479249	chr9:29479226-29479249	0	GAACTTGTTTATTTGTTCTAGTTT	1	2	4	DD1	-	.
chr9	29480681	29480712	chr9:29480681-29480712	0	AGGCATGCTTAGCTTTTAGATGGGGAATATCC	2	2	12	AA1	1.0	.
chr9	29480874	29480903	chr9:29480874-29480903	0	AAACTACTCCCTCAGCATTTAAACTTGCCT	1	1	10	A2	-	.
chr9	29485213	29485233	chr9:29485213-29485233	0	AAACTTTTTTGAGGCATACTC	1	2	1	AA2	-	.
chr9	29487008	29487028	chr9:29487008-29487028	0	TAACAAGCCAAGGACTAGTAC	1	3	1	CCD1	-	.
chr9	29490528	29490550	chr9:29490528-29490550	0	GAAATAGCCCCACAAATATGCCT	1	2	3	AA2	1.0	.
chr9	29490879	29490901	chr9:29490879-29490901	0	AAAATTGCTTTGTGAACATCCTC	1	2	3	AA2	-	.
chr9	29496127	29496147	chr9:29496127-29496147	0	GGAAAAGTTTAGAACTACTCT	1	2	1	AA2	-	.
chr9	29500737	29500761	chr9:29500737-29500761	0	AAACATCCATCATATAAACTTGCCT	2	2	5	AD1	-	.
chr9	29502708	29502728	chr9:29502708-29502728	0	AGACTTGCTCTACACTAGCTG	1	2	1	CD	1.0	.
chr9	29503091	29503115	chr9:29503091-29503115	0	GAACAAGTTTGTTGGGGCCATCCTC	2	2	5	AD1	-	.
chr9	29503564	29503588	chr9:29503564-29503588	0	AGGCATGCTCATTTGAGTCATTTTT	2	2	5	AD1	1.0	.
chr9	29506357	29506378	chr9:29506357-29506378	0	TAGCATGCCATGAAACTAGCTT	3	2	2	CC	3.0	.
chr9	29509374	29509395	chr9:29509374-29509395	0	GAGCATGTTCAGGGGAATGCCC	1	1	2	A2	-	.
chr9	29509701	29509731	chr9:29509701-29509731	0	AGGCATGTCCCTTCTATCTATGAGCCTGTCT	2	1	11	B2	1.0	.
chr9	29531527	29531556	chr9:29531527-29531556	0	TCTCTTGCTCCAGGTAACAGAGGCTTGTTC	1	3	10	CDD2	1.0	.
chr9	29534258	29534290	chr9:29534258-29534290	0	CAACATGCTTAAAGGAACTAGAAAAACAAGATG	1	3	13	CCD1	1.0	.
chr9	29535470	29535489	chr9:29535470-29535489	0	AAACAACTTCAGGAAAGTTT	1	2	0	AA2	1.0	.
chr9	29537920	29537950	chr9:29537920-29537950	0	GGAATAGTTTAGTTGGGATACAAACATATTC	1	2	11	AA2	-	.
chr9	29539043	29539063	chr9:29539043-29539063	0	GAAGTTGCTCAAGACAAGTGT	1	2	1	AD3	1.0	.
chr9	29541057	29541088	chr9:29541057-29541088	0	AAACTTTTTTTTTTTCCTTCTTATGCTTGTTT	1	2	12	AD2	-	dELS
chr9	29544817	29544846	chr9:29544817-29544846	0	AAGCTGGCTTATTCCAAGGAAATCATGTTC	1	2	10	BD2	1.0	.
chr9	29545065	29545089	chr9:29545065-29545089	0	CAGCAAATTAAAAATAAACATGCCC	1	3	5	ACC2	-	.
chr9	29547570	29547590	chr9:29547570-29547590	0	GGACTTGCCCTGAATTATTTC	1	2	1	AA1	-	.
chr9	29548132	29548160	chr9:29548132-29548160	0	AGGCATGTTCAGGATCGTGGGACATGGGG	1	3	9	CDD3	-	.
chr9	29548910	29548938	chr9:29548910-29548938	0	CAACAAGCTGGTCAGTAACAAACTTGGCT	1	3	9	CCD1	2.0	.
chr9	29550118	29550138	chr9:29550118-29550138	0	AAACAAGCTTTAGATATATTT	2	2	1	AA1	2.0	.
chr9	29550167	29550191	chr9:29550167-29550191	0	GAACTTGTTTTTCTGGAAAAAGGTT	1	2	5	AD1	-	.
chr9	29551418	29551445	chr9:29551418-29551445	0	GGGCAAGTCAGAAAGTACAAGGATGTCT	1	2	8	AC2	1.0	.
chr9	29553497	29553525	chr9:29553497-29553525	0	AAGTTTGTTTCTGCAATTTAGACTAACCC	1	2	9	AA2	-	.
chr9	29555960	29555979	chr9:29555960-29555979	0	AAGCTATTTTAAAATTGTTT	1	2	0	AA2	-	.
chr9	29556135	29556156	chr9:29556135-29556156	0	AAAAAAGCTTTTAAGCTTTTTT	1	2	2	AA2	-	.
chr9	29557662	29557691	chr9:29557662-29557691	0	AAACAGGTTTTGATATAAAAGAGCTTTTTC	1	2	10	AB2	-	.
chr9	29557979	29558001	chr9:29557979-29558001	0	TAGCATGTCTTCAAGGCTAATTT	1	2	3	AC2	-	.
chr9	29559901	29559931	chr9:29559901-29559931	0	CAGCAAGCTGGAAAGGTAAGAGAGCCAGTCT	1	3	11	BCC2	1.0	.
chr9	29561244	29561263	chr9:29561244-29561263	0	GAGGTTGTTTCAGCATGTTG	4	3	0	ACC1	1.0	.
chr9	29561438	29561470	chr9:29561438-29561470	0	AAACATCCTTATATTTAATATTTTGACTTGCCA	1	3	13	ACC2	2.0	.
chr9	29561530	29561553	chr9:29561530-29561553	0	TGGCTAGTCTTCAGAGGAATGTTT	1	2	4	AC2	-	.
chr9	29562139	29562169	chr9:29562139-29562169	0	GGGGGAGCTTGGAATTCCTAGAGACTTGTTG	1	3	11	ABC1	1.0	.
chr9	29565705	29565733	chr9:29565705-29565733	0	GAACTATTTAAATGGATTATGACATGTCT	1	3	9	ACC2	-	.
chr9	29567088	29567117	chr9:29567088-29567117	0	TAGCTAGCTAAAATTTTCCTAAACTTGCAT	1	3	10	CCD1	1.0	.
chr9	29567330	29567349	chr9:29567330-29567349	0	AAAGATTTCTGAGCTAGCTC	2	2	0	AA1	1.0	.
chr9	29569537	29569565	chr9:29569537-29569565	0	TGACTTGACCAACATCACTAGACTAGTTA	1	3	9	CCD2	-	.
chr9	29570062	29570090	chr9:29570062-29570090	0	AAACTTGCCCAGATTTAAAGGGCAAACAA	1	3	9	ACD2	-	.
chr9	29570186	29570205	chr9:29570186-29570205	0	AAACATTTTTAAACATCCTT	1	2	0	AA2	1.0	.
chr9	29572132	29572152	chr9:29572132-29572152	0	AAACATTTATCAAGCATGTTC	2	2	1	AD1	-	.
chr9	29574021	29574051	chr9:29574021-29574051	0	TAACAAATCCATGCTCTTTCCTGACATGTCC	1	3	11	ACC2	1.0	.
chr9	29575426	29575458	chr9:29575426-29575458	0	AGGCATGTCATAGATAATTACTTAAATATGCTT	1	2	13	AC2	-	dELS
chr9	29576022	29576049	chr9:29576022-29576049	0	AGGCTATTTGAATGGTATAAACAAGCTA	1	3	8	ACC2	-	.
chr9	29583003	29583033	chr9:29583003-29583033	0	GGGCTTTCTTCCAGGTGTGCAAAACTGGTTT	1	2	11	AB2	-	.
chr9	29584847	29584879	chr9:29584847-29584879	0	AAACAACTTTCGCACAGCAAAAGAAACTAGCAT	1	2	13	AD2	-	.
chr9	29585755	29585785	chr9:29585755-29585785	0	GGACATGTATACCTATGTAAAAAACATGCAC	1	2	11	DD2	2.0	.
chr9	29591874	29591896	chr9:29591874-29591896	0	TGACATGTCATTTAGAATTGTTT	1	3	3	ACC2	1.0	.
chr9	29593186	29593214	chr9:29593186-29593214	0	TAACAAGCCCTTGGCCCATGAGCGTGCTA	1	3	9	BCC2	-	.
chr9	29595732	29595751	chr9:29595732-29595751	0	AAATATGCTGAAACAAGTTA	4	3	0	ACC1	-	.
chr9	29596938	29596964	chr9:29596938-29596964	0	AAGCATTCTTCTTCTATGAACTATTCC	1	2	7	AA2	-	.
chr9	29601123	29601143	chr9:29601123-29601143	0	CAACATGTTCTGCACTTGCTG	1	3	1	CCD2	-	.
chr9	29602264	29602284	chr9:29602264-29602284	0	AAACAAGCTTAAAAAATTTTT	2	2	1	AA1	1.0	.
chr9	29603300	29603328	chr9:29603300-29603328	0	AGACTAGTCCTGAATCTTATGGCTTGTTA	1	2	9	CC	-	.
chr9	29604157	29604179	chr9:29604157-29604179	0	AGGCTTTTTTAAAGAACATTCTC	1	2	3	AA2	1.0	.
chr9	29604409	29604434	chr9:29604409-29604434	0	AGACATACTTATTCCAAAGCAAATTC	1	2	6	AA2	-	.
chr9	29614221	29614251	chr9:29614221-29614251	0	AAAATAGTTTATTATTCCTTAAAACAATTTT	1	2	11	AA2	-	.
chr9	29615595	29615616	chr9:29615595-29615616	0	AGGCTTCTGTTAAGACTAGTCT	1	2	2	AD1	-	.
chr9	29615998	29616025	chr9:29615998-29616025	0	AAACATGCCATTCATAGTGATCAAGTCT	1	2	8	CD	-	.
chr9	29621618	29621642	chr9:29621618-29621642	0	CAACAAGCCCCCATGACACAAGTTT	1	2	5	CD	1.0	.
chr9	29621817	29621836	chr9:29621817-29621836	0	AGACTAGCCTGGGCAACATG	2	3	0	ACD2	-	.
chr9	29622830	29622862	chr9:29622830-29622862	0	GAGCATTTTTTTCATGCGTCTACAAGCAATTTT	1	2	13	AA2	-	.
chr9	29623375	29623395	chr9:29623375-29623395	0	AAACATTCTGTGGACTAGCTG	1	3	1	ACC2	-	.
chr9	29623424	29623447	chr9:29623424-29623447	0	AAACTAGTCTGTGATAACAAATTT	1	2	4	AC1	-	.
chr9	29625037	29625057	chr9:29625037-29625057	0	AAGGTTGCTCAGTGCAAGTTT	1	2	1	AD2	-	.
chr9	29626020	29626042	chr9:29626020-29626042	0	AAGCATCTTCTGAGATCAAGTTC	1	2	3	AD2	-	dELS,CTCF-bound
chr9	29628188	29628215	chr9:29628188-29628215	0	GACCATGCTTACTAGCGGGAGCTTATCT	1	2	8	AD3	-	.
chr9	29632009	29632040	chr9:29632009-29632040	0	AGACTTGTCCACATCCAGCCTCCAGCAATTTA	1	3	12	ACC1	-	.
chr9	29633505	29633530	chr9:29633505-29633530	0	GAAGAACTTTGATTTTGGACAAGTTT	1	2	6	AA1	-	.
chr9	29635367	29635387	chr9:29635367-29635387	0	AAGCATGTTTTAGTAATGCCT	2	2	1	AD1	1.0	.
chr9	29638016	29638037	chr9:29638016-29638037	0	GAATTTGTCTTGGAATTTGCCT	1	2	2	AA2	-	pELS
chr9	29640613	29640636	chr9:29640613-29640636	0	AGACAATTTCTTCAAGGCCAGTTT	1	2	4	AB2	-	.
chr9	29640927	29640955	chr9:29640927-29640955	0	GAACATGTCTACAGTTTGTAAACATCTAA	1	3	9	ACD2	1.0	.
chr9	29641615	29641643	chr9:29641615-29641643	0	AAGGTTGTCCTTTCTCACCAAACTTATTC	1	2	9	AA2	-	.
chr9	29642070	29642089	chr9:29642070-29642089	0	AGACTAATCAAGACTTGTCT	2	2	0	AC1	-	.
chr9	29646028	29646059	chr9:29646028-29646059	0	ACACTTTCCTGATTCTAATACAGGACATGTTT	2	2	12	AD1	1.0	.
chr9	29649560	29649580	chr9:29649560-29649580	0	GAGCATGCTTCCAACATCCCA	2	3	1	ACC1	-	.
chr9	29649948	29649976	chr9:29649948-29649976	0	AAACAATCTTGAGCAAGAAAAACATCCTC	1	2	9	AA2	-	.
chr9	29650361	29650385	chr9:29650361-29650385	0	ATGCATGCCCATCTCAGGCTTTTTC	1	2	5	AD3	-	.
chr9	29650439	29650460	chr9:29650439-29650460	0	GCACATGCCTGGGAAGTTGCTT	1	2	2	AD2	2.0	.
chr9	29655350	29655380	chr9:29655350-29655380	0	TGACAATTTAGCATTTATATGGAACATGTTC	1	3	11	ACC2	-	.
chr9	29655415	29655442	chr9:29655415-29655442	0	GGGCTAGTAGCAAGGAGCCAGCAAGTCT	1	3	8	CCD2	1.0	.
chr9	29655507	29655527	chr9:29655507-29655527	0	CAGCTTTTTCCCAACATGCCC	1	3	1	ACC2	-	.
chr9	29657006	29657029	chr9:29657006-29657029	0	AAGCAAGCCCTGTTAGGCATTTGA	1	3	4	ACD2	1.0	.
chr9	29659991	29660021	chr9:29659991-29660021	0	TGACAATTTAGCATTTATATGGAACATGTTC	1	3	11	ACC2	-	.
chr9	29661868	29661890	chr9:29661868-29661890	0	AAATATTTTTGAAAGACATGTTT	2	2	3	AA1	-	.
chr9	29664773	29664798	chr9:29664773-29664798	0	GAACTAGGCTTCAAAGGAACATATCT	1	2	6	AD2	-	.
chr9	29664862	29664894	chr9:29664862-29664894	0	AAGCATTCCTCTTAACTGGAACAAGACAAGGTT	1	2	13	AD2	2.0	.
chr9	29667099	29667128	chr9:29667099-29667128	0	GAACTACTCTTTTTATGCATAAACTATTTT	1	2	10	AA2	-	.
chr9	29670906	29670937	chr9:29670906-29670937	0	AGACAAGCCTGTTCAACACAGTGAGCACTTTT	1	2	12	AB4	-	.
chr9	29676069	29676092	chr9:29676069-29676092	0	GAACAATTTTTGGGGAACTTGCTT	1	1	4	A2	1.0	.
chr9	29687635	29687656	chr9:29687635-29687656	0	AAAATTGTCAACTGGCAAGTCT	1	3	2	ACC1	-	.
chr9	29691508	29691535	chr9:29691508-29691535	0	CGACATGTTTCCAGTAACCAGCATACCT	1	3	8	ACC1	-	.
chr9	29697716	29697741	chr9:29697716-29697741	0	TGACTTATCTGGTGGAAAACATGTTA	1	3	6	ACC2	-	.
chr9	29697920	29697950	chr9:29697920-29697950	0	GAACATGCCTTTAAAATTTTGGAGATTATCT	2	2	11	AA1	-	.
chr9	29698069	29698088	chr9:29698069-29698088	0	AGGAAAGCCTGGACATTTTC	1	2	0	AA2	-	.
chr9	29704602	29704634	chr9:29704602-29704634	0	AGGCCAGCTCTAGACATAAAGATGGAAAAGTCT	1	2	13	AB2	1.0	.
chr9	29706873	29706900	chr9:29706873-29706900	0	AAACTTGTTTTTCCCTCATAAATAGCCA	1	3	8	ACC2	-	.
chr9	29709026	29709047	chr9:29709026-29709047	0	AGGGATGTTCTTAAGCTAACCT	1	2	2	AA2	-	.
chr9	29712799	29712822	chr9:29712799-29712822	0	GAACATTTTCTGCCACACAAGTTT	1	2	4	AD2	1.0	.
chr9	29714506	29714538	chr9:29714506-29714538	0	AAACATACCTATTACATGCTAATAAGTTTGCCC	1	2	13	AA2	-	.
chr9	29716647	29716677	chr9:29716647-29716677	0	GTCCTTGTTTCGGGATTCTGCAAACAAGCTT	1	2	11	DD4	-	.
chr9	29719291	29719319	chr9:29719291-29719319	0	GGACAACTTCCTAAATCAATGACTAGTCA	1	3	9	ACC2	-	.
chr9	29723776	29723806	chr9:29723776-29723806	0	GAACAAGCCTTGCATCCCAGGGATGAAGCCC	1	2	11	AD1	-	.
chr9	29725131	29725154	chr9:29725131-29725154	0	CAATAAGTTTTGAAAAACTTGTTA	1	3	4	ACC1	-	.
chr9	29726480	29726507	chr9:29726480-29726507	0	AGTCTTGCCCATCAGATGAGGCTGGTTT	1	2	8	BD3	3.0	.
chr9	29727388	29727420	chr9:29727388-29727420	0	AAACAACCTCAAAGATTGAAGGTAGATAAGCTC	1	2	13	AA2	2.0	.
chr9	29727975	29727994	chr9:29727975-29727994	0	GAACTTTCTCAAACTAGCTA	2	2	0	AC2	-	.
chr9	29728832	29728862	chr9:29728832-29728862	0	GGGCTAATCTACAAAGAACTCAAACAAATTT	1	2	11	AA2	-	.
chr9	29730197	29730226	chr9:29730197-29730226	0	GTGCTAGTTTATCTAATTATATGCTTGCTT	1	2	10	DD2	-	dELS
chr9	29732145	29732176	chr9:29732145-29732176	0	AAACAAGCCTCCTAAATGTTCTGAACCTGCCC	1	1	12	B2	1.0	.
chr9	29738600	29738631	chr9:29738600-29738631	0	GAACTAGGCTTTTGAAGTTCCTGGAGTTGTTT	1	2	12	AD2	-	.
chr9	29739091	29739113	chr9:29739091-29739113	0	GAACTTCTTTGAAGGACTAGTAT	1	2	3	AD2	-	.
chr9	29740241	29740271	chr9:29740241-29740271	0	GAGTTTGCCTGGAAGAGACAGAGACATGTCA	1	2	11	AC2	-	.
chr9	29741333	29741355	chr9:29741333-29741355	0	AGAAAAGTCCTTGAGCCTTGTCT	1	2	3	AD2	-	.
chr9	29743540	29743568	chr9:29743540-29743568	0	GTGCATGTTTCTTCTGGTAGAACAATTTT	1	2	9	AD3	-	.
chr9	29743644	29743674	chr9:29743644-29743674	0	AAACTACTCTCCACAGTGGCTGAGCTAATTT	1	2	11	AA2	1.0	.
chr9	29751433	29751455	chr9:29751433-29751455	0	CAGCTGGCTACTTGAACTAGCTC	1	3	3	BCC2	-	.
chr9	29753218	29753245	chr9:29753218-29753245	0	GGGCTTCTTCACTTCTCAAAACTTGTAT	1	2	8	AD2	-	.
chr9	29754752	29754783	chr9:29754752-29754783	0	TGACAAGTTGATTAGTTTCCACTGGCATGCTG	1	4	12	CCCC	1.0	.
chr9	29756049	29756072	chr9:29756049-29756072	0	AAGTATGTCTTGAAGGGCTTCCTC	1	2	4	AA2	2.0	.
chr9	29756328	29756347	chr9:29756328-29756347	0	TATGTTGCCCAAGCTAGTCT	2	3	0	ACD1	-	.
chr9	29756571	29756596	chr9:29756571-29756596	0	ATAATAGTTTTGATATAAGCATGCCC	1	2	6	AD4	1.0	.
chr9	29758073	29758093	chr9:29758073-29758093	0	GGAATTGTCTCAAGCTTGCTA	1	2	1	AC2	-	.
chr9	29759559	29759584	chr9:29759559-29759584	0	GGACAATTCCAGACTAAAGCTAGGCC	1	2	6	AD2	2.0	.
chr9	29760697	29760724	chr9:29760697-29760724	0	AAGCTAGCTTCAACAATTAAGAAAGCAT	1	2	8	AD1	-	.
chr9	29761036	29761058	chr9:29761036-29761058	0	AGACCTGTTTGAGGGAGAAGTTT	1	2	3	AB2	-	.
chr9	29761374	29761394	chr9:29761374-29761394	0	TGGGTAGTCTGGGGCAAGCTC	1	2	1	AC3	1.0	.
chr9	29761402	29761430	chr9:29761402-29761430	0	CAGCTTGCCCACTGCCTGAAAACAGACTC	1	3	9	ABC2	-	.
chr9	29762495	29762527	chr9:29762495-29762527	0	TGGAAAGTCTCAGCAATAGAATTAAACAAGCTG	1	3	13	ACC1	-	.
chr9	29768135	29768161	chr9:29768135-29768161	0	TGACATTTTCTTATGTTCGACATGTTC	1	3	7	ACC2	2.0	.
chr9	29768755	29768782	chr9:29768755-29768782	0	AAACCAGTTCTCAATCCAGGGCATCTTT	2	2	8	AB3	-	.
chr9	29769164	29769183	chr9:29769164-29769183	0	AGGCATGCATCAGCAAGCCC	4	2	0	CD	-	.
chr9	29770422	29770444	chr9:29770422-29770444	0	AGACAATTCTGGCCAACATGTTG	1	3	3	ACC2	-	.
chr9	29770490	29770514	chr9:29770490-29770514	0	GTGCATGCCTGTAGTAGGCACGCCT	2	2	5	BD3	1.0	.
chr9	29771710	29771732	chr9:29771710-29771732	0	GAGGATTTTTGACAGGCTAGTTT	2	2	3	AA1	-	.
chr9	29773468	29773489	chr9:29773468-29773489	0	AGAGAAGTCCCGGGACTTTCCC	1	2	2	AA2	-	.
chr9	29774136	29774158	chr9:29774136-29774158	0	AGGCTTGTCTGGATGGAATGCTC	1	2	3	AC1	1.0	.
chr9	29775840	29775859	chr9:29775840-29775859	0	CAGCAAGTCTAGACACATTC	1	3	0	ABC2	-	dELS
chr9	29775904	29775925	chr9:29775904-29775925	0	CAGCTTTTTCCCCAACATGCCC	1	3	2	ACC2	2.0	.
chr9	29776726	29776755	chr9:29776726-29776755	0	AAGCAAATCCTCTTTCCCATAAAATTGTCT	1	2	10	AA2	1.0	.
chr9	29781660	29781691	chr9:29781660-29781691	0	AGACTAGTCACCCTTGATTTTTAAGCAGGCTG	1	3	12	BCC1	2.0	DNase-H3K4me3
chr9	29784172	29784197	chr9:29784172-29784197	0	AAGCTAGTTTTTGTGAAGAATTGTAT	1	2	6	AD1	-	.
chr9	29793950	29793976	chr9:29793950-29793976	0	AAACATGCCCAGTATATGAGCTTCGTG	1	3	7	ACD2	1.0	.
chr9	29794080	29794099	chr9:29794080-29794099	0	GATCTATTTTGGGCTAGCTT	2	2	0	AD1	-	.
chr9	29794267	29794290	chr9:29794267-29794290	0	AAACTAGTTCTGAAAAACAAAACC	1	2	4	AD4	-	.
chr9	29797943	29797975	chr9:29797943-29797975	0	TGAAAAGTTTTCCCACTTCTTTTCAACTAGCTT	1	3	13	ACC1	-	.
chr9	29798216	29798242	chr9:29798216-29798242	0	AAATTTTTCTTGTCATAAGACAAGCTT	1	2	7	AA1	-	.
chr9	29799430	29799449	chr9:29799430-29799449	0	TAACAAGCCTAAACTAGCCT	4	1	0	C1	1.0	dELS,CTCF-bound
chr9	29803681	29803702	chr9:29803681-29803702	0	TAGCATGTTTATAAACATTTTT	1	2	2	AC2	1.0	.
chr9	29805246	29805267	chr9:29805246-29805267	0	TAGCTTGCTCTCAAGCTATTTT	1	2	2	AC2	2.0	.
chr9	29806779	29806803	chr9:29806779-29806803	0	TGGCTTACCTTTCTTGGACTTGCCA	1	3	5	ACC2	-	.
chr9	29810734	29810753	chr9:29810734-29810753	0	GAACATGTATGAAAATGCTT	3	2	0	AD2	-	.
chr9	29810933	29810961	chr9:29810933-29810961	0	TGGCTTGCTCTGTGCACCTGGAAAAGCCA	1	3	9	ACC2	-	.
chr9	29815655	29815686	chr9:29815655-29815686	0	TGACATGTCCCTGGGGATCTAATAAGATGTTC	1	3	12	ACC2	-	dELS,CTCF-bound
chr9	29816927	29816947	chr9:29816927-29816947	0	AGACATGCCCTCAGCCTGTCT	1	2	1	BC1	1.0	.
chr9	29816978	29817000	chr9:29816978-29817000	0	AAACAATTTCATAGGACAACCCT	1	2	3	AA2	1.0	.
chr9	29817004	29817024	chr9:29817004-29817024	0	GGGCATGTTCCAGGCCAGCCA	1	2	1	BC1	-	.
chr9	29817161	29817191	chr9:29817161-29817191	0	GGGCATGCCTCCAGGCCAACCAAGCAGCCCT	1	2	11	AB4	2.0	.
chr9	29817481	29817504	chr9:29817481-29817504	0	GGGCTACTCCTTACAGAAATGCCC	1	2	4	AA2	1.0	.
chr9	29818312	29818338	chr9:29818312-29818338	0	AAGAATGTCTGAACATGAAAATAGTCT	1	2	7	AA2	-	.
chr9	29820104	29820132	chr9:29820104-29820132	0	AGACATACGTCAGGACACAAAACAAGTCT	2	2	9	AD1	2.0	.
chr9	29822239	29822258	chr9:29822239-29822258	0	AAAGAAGTTAAGACATGCCC	3	2	0	AC1	1.0	.
chr9	29822283	29822309	chr9:29822283-29822309	0	GAGAATTTCTTGCTTATAGACTTGCCC	2	2	7	AA1	1.0	.
chr9	29822498	29822526	chr9:29822498-29822526	0	AGACCAGCCTGGGCATCATGGAAAAGCCT	1	2	9	AB2	1.0	.
chr9	29824424	29824445	chr9:29824424-29824445	0	TAGCAAGTACTTTGGCAAGTCT	1	3	2	CCD2	1.0	.
chr9	29824974	29825006	chr9:29824974-29825006	0	GGGCTAGCGCGTCATCCGTCACGTGGCTTGTCA	1	3	13	CCD2	2.0	.
chr9	29826257	29826282	chr9:29826257-29826282	0	GATATAGTTTTCCGAAGGGCTAGTCA	1	3	6	ACD1	3.0	.
chr9	29830963	29830982	chr9:29830963-29830982	0	GGCCAAGTTTGGAGTTGTCT	2	2	0	AD2	1.0	DNase-H3K4me3,CTCF-bound
chr9	29835228	29835254	chr9:29835228-29835254	0	AGATAAGTCTAATGCTTATACTTGTTC	1	2	7	AD2	-	.
chr9	29835495	29835523	chr9:29835495-29835523	0	GGGTTTGACTTTGTTGTCCAAGCTTGTCT	1	2	9	AD1	-	.
chr9	29838566	29838597	chr9:29838566-29838597	0	AAACATTCTCCATATCAGCAATGAGGTTGTTT	1	2	12	AA2	-	.
chr9	29841869	29841894	chr9:29841869-29841894	0	CAGCAAGTCTAAATGTTGACTTTTCT	1	3	6	ACC1	-	.
chr9	29846272	29846302	chr9:29846272-29846302	0	GAATTAGTTCAGCCACTCTGGAAACCAGTTT	1	2	11	AB2	-	.
chr9	29854656	29854682	chr9:29854656-29854682	0	AGACTTCTTCATTCTCAAAGCTATCTC	1	2	7	AA2	-	.
chr9	29855638	29855666	chr9:29855638-29855666	0	CAACTTGCCTGTCCTACAAAAGCTTAGTT	1	3	9	ACD2	1.0	.
chr9	29856461	29856485	chr9:29856461-29856485	0	GAGCAGGTTATTATAAAACAAGTTA	1	3	5	BCC2	1.0	.
chr9	29856805	29856830	chr9:29856805-29856830	0	AAACAATTTTATAAAGAAACTTGCTT	1	1	6	A2	-	.
chr9	29860404	29860424	chr9:29860404-29860424	0	GGGCTAGTCAGGGGGAAGTCT	1	2	1	AC2	-	.
chr9	29861839	29861860	chr9:29861839-29861860	0	AAACTAGAGTGAAAACAAGTTC	1	2	2	DD1	-	.
chr9	29866553	29866576	chr9:29866553-29866576	0	GAAAAAGCTCTTTAAAGCTTCTTT	1	2	4	AA2	-	.
chr9	29866664	29866691	chr9:29866664-29866691	0	AAAAGTGTTCTGCCTCCCAGACATGCTG	1	3	8	ABC1	-	.
chr9	29870373	29870401	chr9:29870373-29870401	0	GGGGTTGTTTTTTTCTTGCAAATTTGTTT	1	2	9	AA2	1.0	.
chr9	29872486	29872510	chr9:29872486-29872510	0	CAATATGCTGTTGTTAGACTTGTTT	1	3	5	ACC1	1.0	.
chr9	29873097	29873118	chr9:29873097-29873118	0	AAACTTTCTCCATAACAAGCCA	1	3	2	ACC2	2.0	.
chr9	29874409	29874433	chr9:29874409-29874433	0	GGGCTTCCCCCTCTGGGGATTGCTT	1	2	5	AA2	1.0	.
chr9	29875023	29875051	chr9:29875023-29875051	0	AAACAAGCTCTATTTATGTGTGCTTATTC	1	2	9	AD1	-	.
chr9	29877530	29877554	chr9:29877530-29877554	0	GGAGTAGTTGAATTTGAGCTAGTCC	1	2	5	AC1	1.0	.
chr9	29881433	29881455	chr9:29881433-29881455	0	GAAGATGCGCTGAAAGCTTGCCT	2	2	3	AD1	1.0	.
chr9	29886342	29886362	chr9:29886342-29886362	0	GAGGTAGTCCCAGAAATGTCC	1	2	1	AA2	-	.
chr9	29886744	29886776	chr9:29886744-29886776	0	AGACATCTTCAGAAGCTTTCAAGAAAAATGTTT	1	2	13	AA2	1.0	.
chr9	29887265	29887296	chr9:29887265-29887296	0	AAGCAAGTTAGTATATGAGTCCCAGCAATTCT	1	3	12	ACC1	-	.
chr9	29887697	29887721	chr9:29887697-29887721	0	GGACATGATCAATGTAGACAAATCT	1	2	5	AD2	1.0	.
chr9	29888205	29888231	chr9:29888205-29888231	0	AAACAAGTTCAATGAAGAAACATTTTC	2	1	7	A1	1.0	.
chr9	29888924	29888948	chr9:29888924-29888948	0	TGGCTTGGTCCCCCAAGACTTGTCT	1	2	5	CD	-	.
chr9	29892660	29892684	chr9:29892660-29892684	0	AAGCATTCCCTTTGAAAACTAGTAT	1	2	5	AD2	-	.
chr9	29893286	29893314	chr9:29893286-29893314	0	AGACAATCCTAAGCCAAAAGAACAAACCT	1	2	9	AA2	1.0	.
chr9	29896558	29896578	chr9:29896558-29896578	0	TGTATAGTTTTAGACAAGCCC	1	3	1	ACD1	-	.
chr9	29900432	29900461	chr9:29900432-29900461	0	AGGCAAGTTTTAGAGCAGGAGTGGAAGTTT	1	2	10	AD1	-	.
chr9	29900678	29900702	chr9:29900678-29900702	0	ACGCATGCCCATCTCAGGCTTTCTT	1	2	5	AD3	1.0	.
chr9	29905028	29905048	chr9:29905028-29905048	0	AAACTTGCTTTGGTCTTGCAT	1	2	1	DD1	-	.
chr9	29912952	29912984	chr9:29912952-29912984	0	GAACTATTTTCTATGAATTTTAAGGACAAGTTA	1	2	13	AC2	1.0	.
chr9	29913387	29913418	chr9:29913387-29913418	0	AAGCTACCTTAAATATTAAAATAAACATTCTT	1	2	12	AA2	1.0	.
chr9	29917361	29917391	chr9:29917361-29917391	0	AGAATAGTCTTTCTCCTGTTAGAGAATGCCT	1	2	11	AA2	1.0	.
chr9	29917419	29917439	chr9:29917419-29917439	0	GAACTTGCTCAAAATATGACT	2	2	1	AD1	-	.
chr9	29917489	29917508	chr9:29917489-29917508	0	AGGCATGTTTAAACTTTGCT	4	2	0	AD4	-	.
chr9	29918291	29918310	chr9:29918291-29918310	0	GGAGATGGCCAGACTTGTTT	3	2	0	AD1	-	.
chr9	29920782	29920810	chr9:29920782-29920810	0	AAGATTGCTTTGAAGTTGTGAGCATTTTT	1	2	9	AA2	-	.
chr9	29922271	29922300	chr9:29922271-29922300	0	AAAAATGTTCATAAGAATTTAAAGATGCCT	1	2	10	AA2	1.0	.
chr9	29924767	29924786	chr9:29924767-29924786	0	GAATAAACTTAAGCATGCCC	2	2	0	AA1	1.0	.
chr9	29926885	29926913	chr9:29926885-29926913	0	CCACATGCTTGTAAACTAGAGACAAGTTA	1	3	9	CCD1	-	.
chr9	29927020	29927052	chr9:29927020-29927052	0	CAGCAATTCTGCAGTCTTTCTCGGGACATGTTG	1	3	13	ACC2	-	.
chr9	29927530	29927562	chr9:29927530-29927562	0	AAAATAGTCGTATTTCCAAACTTCAGCAAGTCT	1	3	13	ACC1	-	.
chr9	29929013	29929034	chr9:29929013-29929034	0	CACCCAGCTCTTAAACAAGCTT	1	3	2	BCD1	-	.
chr9	29933202	29933224	chr9:29933202-29933224	0	AGGCTTGCTGATTGAAGAAGTCA	1	3	3	ACC2	1.0	.
chr9	29933456	29933480	chr9:29933456-29933480	0	AATCATGCCACATTTTAACTTGCTT	1	3	5	CCD1	1.0	.
chr9	29934957	29934978	chr9:29934957-29934978	0	AGATTTGTTTTTTGGCTTGTTT	1	2	2	AC2	-	.
chr9	29937918	29937937	chr9:29937918-29937937	0	GGGCAGGGCTAGGCATGTCT	3	2	0	BD1	1.0	.
chr9	29938201	29938221	chr9:29938201-29938221	0	GAACTTGTCCCAGGCTTTCAC	1	2	1	AD4	-	.
chr9	29938964	29938984	chr9:29938964-29938984	0	GAACTTATTTTGAATTTGTTT	1	2	1	AA2	-	.
chr9	29939709	29939728	chr9:29939709-29939728	0	GAAGAAGCTTCAGCTAGCCT	2	2	0	AC2	2.0	.
chr9	29944597	29944626	chr9:29944597-29944626	0	ACACTAGTCTTTATGTATCTAAACATATCT	1	2	10	AD3	2.0	.
chr9	29945599	29945622	chr9:29945599-29945622	0	TAACATGTTTTTATAGACATACAT	1	3	4	ACD2	2.0	.
chr9	29946364	29946392	chr9:29946364-29946392	0	AGAATAGCTTAACCACCCCAAAAATGCTC	1	2	9	AA2	-	.
chr9	29949120	29949150	chr9:29949120-29949150	0	AAACATCTTTTCCCAATGGCTAAACTAATTT	1	2	11	AA2	-	.
chr9	29949195	29949227	chr9:29949195-29949227	0	GAAAAAGCCTACTTGATTGTGGTGGATTAGCTT	1	2	13	AA2	-	.
chr9	29952711	29952739	chr9:29952711-29952739	0	AAGCTAGTTCAGTACCTGCAACCCAGCCT	1	2	9	BD1	-	.
