## Supplementary Table 2 for "A novel map of human p53 response elements uncovers evidence of selection pressures and variants similar to Li-Fraumeni Syndrome mutations": ST_2.putative.p53-REs.txt (part 124 of 137)

chrom	RE_start	RE_end	RE_ID	RE_coverage	RE_seq	RE_score	RE_nmuts	RE_spacer	RE_type	total_polymorphisms_RE	cCREs.type
chr9	29955116	29955146	chr9:29955116-29955146	0	AAGGTAGTTTTAGAACTTTGAGAAAATGCCC	1	2	11	AA2	2.0	.
chr9	29956967	29956997	chr9:29956967-29956997	0	AGGCTATTTTTTAAAAGTTGTGGGCTTGTCT	1	1	11	A2	2.0	.
chr9	29962562	29962583	chr9:29962562-29962583	0	GGGCTTGTCATTAGACTTGCCT	2	1	2	C2	2.0	.
chr9	29971618	29971644	chr9:29971618-29971644	0	GAGCATGCCATCACACGTAGCTAATTT	1	3	7	ACC1	1.0	.
chr9	29972780	29972808	chr9:29972780-29972808	0	AGGCAAGTTTTTAATTTACAGATATTTTC	2	2	9	AA1	1.0	.
chr9	29976392	29976414	chr9:29976392-29976414	0	AAACATGTTCAACAAGCATTACA	1	3	3	ACD2	-	.
chr9	29980711	29980734	chr9:29980711-29980734	0	CAACATATTTATTTTGACATGTTT	1	3	4	ACC2	-	.
chr9	29981219	29981247	chr9:29981219-29981247	0	TGGGTAGCTTTGACAGTGTAGACAAGCTA	1	3	9	ACC1	-	dELS
chr9	29983611	29983635	chr9:29983611-29983635	0	TGGCAAGCTCATGTTAGACTTTTGT	1	3	5	ACD2	-	.
chr9	29984694	29984719	chr9:29984694-29984719	0	TAACTTGTTCTTTCAGTAACTTGCTC	1	2	6	CC	-	.
chr9	29984971	29984997	chr9:29984971-29984997	0	AAACAATTTTAATGAGGAGCCTAGCCC	1	2	7	AD2	-	.
chr9	29985476	29985502	chr9:29985476-29985502	0	AATCTAGCTCCTCACTAGAGTTAGTCC	1	2	7	AD2	1.0	.
chr9	29985734	29985754	chr9:29985734-29985754	0	TGGCATGTTTCTAAGAAGTCC	1	3	1	ACC2	-	.
chr9	29986492	29986522	chr9:29986492-29986522	0	GGACAAGCTTTATGTAAACCATAACTAGCAT	1	2	11	CD	1.0	.
chr9	29992489	29992515	chr9:29992489-29992515	0	AGACAAGTCTACTCTTAAAACTTCTCA	1	2	7	AC3	-	.
chr9	29992753	29992785	chr9:29992753-29992785	0	GGAGTTGTTTGTTTCTTTCTTGTAAATTTGTTT	1	2	13	AA2	-	.
chr9	29993998	29994017	chr9:29993998-29994017	0	AAGCTAGGTAGGGCTTGTTT	3	2	0	CD	-	.
chr9	29998086	29998118	chr9:29998086-29998118	0	AAACAAATTTATGAGAAAAAAACAAACAACCCC	1	2	13	AA2	1.0	.
chr9	30002143	30002171	chr9:30002143-30002171	0	AGACAAGGTGGCCAGGTAGAGGCTTGTCA	1	3	9	CCD2	1.0	.
chr9	30007429	30007459	chr9:30007429-30007459	0	AAACATGCTCTACGGTTAAGAGAAAAAGATT	2	2	11	AD1	1.0	.
chr9	30007608	30007629	chr9:30007608-30007629	0	AGACAAATCCAAAGACAATTTT	1	2	2	AA2	1.0	.
chr9	30007997	30008029	chr9:30007997-30008029	0	AAACTAGCCTAAGTTAAAGATGAAGATCAGTTT	1	2	13	AB1	1.0	.
chr9	30010827	30010849	chr9:30010827-30010849	0	AGACAACTTATGCCAACATGTTT	1	3	3	ACC2	1.0	.
chr9	30016330	30016358	chr9:30016330-30016358	0	GCATAAGTTTTTTGGCACCAAACATGTTT	1	2	9	AD4	1.0	.
chr9	30017309	30017331	chr9:30017309-30017331	0	GAATATTTTCTATAAACTAGTCC	2	2	3	AA1	1.0	.
chr9	30017624	30017648	chr9:30017624-30017648	0	TGGCAATTTTCTAGATAACTAGTTT	1	3	5	ACC2	1.0	.
chr9	30017658	30017678	chr9:30017658-30017678	0	GGAAATACTTCAGACTTGCTT	2	2	1	AA1	1.0	.
chr9	30018255	30018274	chr9:30018255-30018274	0	TGGCAAGTCTAAACTGCTTT	1	3	0	ABC2	-	.
chr9	30022457	30022479	chr9:30022457-30022479	0	TAGCATGGTTGACCAACATGTTT	1	3	3	CCD2	-	.
chr9	30023755	30023776	chr9:30023755-30023776	0	AGGCATGACTTTGAGCAAATTC	1	2	2	AD2	1.0	.
chr9	30024013	30024039	chr9:30024013-30024039	0	AGGCTTACTTAGACTAGAACCATGTCT	1	2	7	AD2	1.0	.
chr9	30029864	30029883	chr9:30029864-30029883	0	AAACTTTCACAAACATGTTT	3	2	0	AD1	1.0	.
chr9	30036300	30036321	chr9:30036300-30036321	0	AGGCAAGTTGCTTAACTTCCCC	1	3	2	ACC1	1.0	.
chr9	30037397	30037416	chr9:30037397-30037416	0	GGGCAAGCTTCAATATGTTA	3	3	0	ACC2	2.0	.
chr9	30041187	30041217	chr9:30041187-30041217	0	AAGCTTTCTCATAATTCTTTGAAACTTACTT	1	2	11	AA2	-	.
chr9	30041725	30041745	chr9:30041725-30041745	0	AGGATTGTCTTAAACATGTTA	1	2	1	AC2	1.0	.
chr9	30047390	30047419	chr9:30047390-30047419	0	GCGTAAGCTTGGGTGTGAATAAACTTGTTA	1	3	10	ACD1	1.0	.
chr9	30049283	30049303	chr9:30049283-30049303	0	TGGCAAGACAGGGACTTGTCT	1	3	1	CCD2	2.0	.
chr9	30052721	30052740	chr9:30052721-30052740	0	AGACTTGCTCAAACTTTTCA	3	2	0	AC3	2.0	.
chr9	30054020	30054044	chr9:30054020-30054044	0	AAAATTGTTGAATATGGACATGCCC	1	2	5	AC1	1.0	.
chr9	30057514	30057542	chr9:30057514-30057542	0	GACCAAGTTCCAACTTTCTGAAGTTGCCT	1	2	9	AD2	1.0	.
chr9	30061149	30061168	chr9:30061149-30061168	0	TAACATGTTAAAACAAGTGC	4	3	0	CCD1	-	.
chr9	30061518	30061543	chr9:30061518-30061543	0	TGATTTGTTCTGTAAGGGACATGTTG	1	3	6	ACC1	-	.
chr9	30062553	30062581	chr9:30062553-30062581	0	AGACAAGTACCCTTACCCAAAGCTAGCTC	1	1	9	D2	-	.
chr9	30063986	30064012	chr9:30063986-30064012	0	GCACTTGTCATCCATTCAGGCTTGTTG	1	3	7	CCD1	1.0	.
chr9	30065478	30065503	chr9:30065478-30065503	0	AAATTTGTGTATAAGTGGACTTGCTC	1	2	6	AD1	-	.
chr9	30065820	30065850	chr9:30065820-30065850	0	AAACAAATCTTAGAATTAGTAAAATATGCCT	1	2	11	AA2	1.0	.
chr9	30070429	30070453	chr9:30070429-30070453	0	AGACTTCCCCAGGAGAAGCAAGCAT	1	2	5	AD2	-	.
chr9	30071664	30071683	chr9:30071664-30071683	0	AGACTTGAGCAGACATGTTT	3	2	0	DD1	1.0	.
chr9	30072203	30072227	chr9:30072203-30072227	0	AAGCAAGTTACAGAAAGACAAATCC	1	2	5	AC2	-	.
chr9	30075777	30075800	chr9:30075777-30075800	0	GGGAAAGTCCCCTTAGGGAAGTCC	1	2	4	AA2	-	.
chr9	30076182	30076205	chr9:30076182-30076205	0	AAACAAGTTGGAAAAAACTGGCTA	1	3	4	BCC1	1.0	.
chr9	30078484	30078504	chr9:30078484-30078504	0	AGGCAAGTCCCAGGTCTGCCC	1	2	1	AB1	1.0	dELS
chr9	30080534	30080561	chr9:30080534-30080561	0	AGACAAGCCTGGGCAACAAAGCAAGTGA	1	2	8	CD	2.0	.
chr9	30082045	30082068	chr9:30082045-30082068	0	AAACTGATCTTAAGGGGCTTGTTT	1	2	4	AB1	-	.
chr9	30083918	30083940	chr9:30083918-30083940	0	TAGCTTGTTAAAGAAACAAGCTA	1	3	3	CCC	1.0	.
chr9	30087923	30087942	chr9:30087923-30087942	0	ATACATGCACAAACATGTTT	3	2	0	DD1	1.0	.
chr9	30091727	30091748	chr9:30091727-30091748	0	GAATTAGTTCTGAAACCAGCCC	1	2	2	AB2	-	.
chr9	30096331	30096350	chr9:30096331-30096350	0	AAACAAGCCCATGCTAGCTC	2	1	0	D2	-	.
chr9	30096711	30096738	chr9:30096711-30096738	0	AGGTCAGTTTTCCTTATCAGACTTGTTA	1	3	8	ABC1	-	.
chr9	30097104	30097124	chr9:30097104-30097124	0	GAGCATCTTCTAAACTTGATT	1	2	1	AD2	1.0	.
chr9	30099428	30099455	chr9:30099428-30099455	0	AAATTTGTTTATTAATTCAGGCATTTTT	1	2	8	AA2	1.0	.
chr9	30101144	30101168	chr9:30101144-30101168	0	AGACATTTTTGAGGTAAATATGTTT	1	2	5	AA2	-	.
chr9	30101924	30101945	chr9:30101924-30101945	0	AAGTTTTTTCTCAAACTTGTTT	1	2	2	AA1	2.0	.
chr9	30102882	30102901	chr9:30102882-30102901	0	ATGCATGTCCAAAAATGTTC	3	2	0	AD2	2.0	.
chr9	30105233	30105265	chr9:30105233-30105265	0	GATGATGTCCCACTATATTACCCAGACTAGTCT	1	2	13	AD4	1.0	.
chr9	30107322	30107345	chr9:30107322-30107345	0	AGGCTTGCTTAGGTAAACAAAGCA	1	3	4	ACD2	-	.
chr9	30110517	30110549	chr9:30110517-30110549	0	AAGCTTGTCCACCATGATCAAGTGGGCTTCATC	1	2	13	AD4	2.0	.
chr9	30112020	30112052	chr9:30112020-30112052	0	AAACAAATTTACAAGAAAAAAACAAACAACCCC	1	2	13	AA2	1.0	.
chr9	30114197	30114219	chr9:30114197-30114219	0	CACCATGTTGGTCGGGCTTGTCT	1	3	3	CCD1	1.0	.
chr9	30118750	30118779	chr9:30118750-30118779	0	GGACAACTTTGGAATTTGTAGATCTAGTCT	1	2	10	AD2	1.0	.
chr9	30118795	30118814	chr9:30118795-30118814	0	AAACTTGGTTAGAAATGCTT	3	2	0	AD2	-	.
chr9	30120555	30120585	chr9:30120555-30120585	0	AATCAAGCTTAACTAAGATGAAAGCATTTTT	1	2	11	AD3	-	.
chr9	30122855	30122875	chr9:30122855-30122875	0	CAGCTTGCTAAAGAAAAGCTC	1	3	1	ACC2	-	.
chr9	30124743	30124765	chr9:30124743-30124765	0	AGACTTCTTTCCAAAGCTTTTCT	1	2	3	AA2	-	.
chr9	30125568	30125593	chr9:30125568-30125593	0	AAACAAGTCCTCCTCAGTAATTGCTT	1	2	6	AD1	-	.
chr9	30125752	30125771	chr9:30125752-30125771	0	CAACATATTTTGACATGTTT	3	3	0	ACC2	-	.
chr9	30126463	30126487	chr9:30126463-30126487	0	AAGCAAGTTCAATTCTAATAAGCTC	1	2	5	AC1	1.0	.
chr9	30126674	30126703	chr9:30126674-30126703	0	GAAAATGGTCAATTTTAAGGAAACAAGTTC	2	2	10	AD1	-	.
chr9	30127352	30127376	chr9:30127352-30127376	0	AAACAAGTTCTTGAAAAAATAATCC	1	2	5	AA1	1.0	.
chr9	30131397	30131418	chr9:30131397-30131418	0	AGATTTGCTTATAATCTTGTTT	1	2	2	AD2	-	.
chr9	30131467	30131488	chr9:30131467-30131488	0	AAACAAGTTTCTAATCTTACCC	1	2	2	AD1	1.0	.
chr9	30137695	30137723	chr9:30137695-30137723	0	AAGCAAGACTAAGCAAAAAGAACAAATCT	1	2	9	AD2	1.0	.
chr9	30140241	30140265	chr9:30140241-30140265	0	GGACTTGTTTTCTGATGACAACCCT	1	2	5	AC1	-	.
chr9	30143000	30143026	chr9:30143000-30143026	0	AAGCTAGCCAGGTGTGGTGGCAAGCAC	1	3	7	CCD1	2.0	.
chr9	30145376	30145400	chr9:30145376-30145400	0	TGTCTAGTTGCAGGAAAACAAGCTC	1	3	5	CCD1	1.0	.
chr9	30147731	30147754	chr9:30147731-30147754	0	GAGCTATTTCTAAGATACTAGCTT	1	2	4	AD2	1.0	.
chr9	30152239	30152265	chr9:30152239-30152265	0	AGACTTGTTTTGTGCCCTGACATGTGG	1	3	7	CCD1	-	.
chr9	30154417	30154441	chr9:30154417-30154441	0	AGACATGTTAAGAATTATCATGTCT	1	3	5	CCD2	-	.
chr9	30154909	30154931	chr9:30154909-30154931	0	GCAATTGTTTCTTAGGCTAGCTT	1	2	3	AD4	1.0	.
chr9	30158033	30158057	chr9:30158033-30158057	0	AGACTAATTTTATGTGAGCATGTGT	1	2	5	AD2	-	.
chr9	30163250	30163278	chr9:30163250-30163278	0	AATGATGTTTAGATGTAATGAACATGTTG	1	3	9	ACD1	-	.
chr9	30164133	30164163	chr9:30164133-30164163	0	AGGCTACTCTAGTTAGACTGGGAACGAGTTT	1	2	11	AB2	-	.
chr9	30164388	30164407	chr9:30164388-30164407	0	GAGCTATTCAAAACAAGCTT	2	2	0	AC1	-	.
chr9	30164561	30164585	chr9:30164561-30164585	0	TGACATGCCTAAATGAAGCTAATCA	1	3	5	ACC1	1.0	.
chr9	30166656	30166687	chr9:30166656-30166687	0	GGAGTTGTTTGTTTTTTCTTATAAATTTGTTT	1	2	12	AA2	2.0	.
chr9	30167779	30167798	chr9:30167779-30167798	0	CGAATAGCCAAGGCAAGCTT	3	3	0	ACC1	-	.
chr9	30168520	30168542	chr9:30168520-30168542	0	GGGCATGTTTTAAGAGATAGATT	2	2	3	AD1	1.0	.
chr9	30169083	30169102	chr9:30169083-30169102	0	AAGCATGCCCTGGCTAGCCT	5	1	0	C2	-	.
chr9	30169774	30169803	chr9:30169774-30169803	0	AAACTATCTTTTATTTTTATAGAGAAGTCC	1	2	10	AA2	-	.
chr9	30171111	30171143	chr9:30171111-30171143	0	AAGCATGGTTAATTGAATAATTGAAGCAACTCT	1	2	13	AD2	2.0	.
chr9	30171677	30171704	chr9:30171677-30171704	0	AGGCTTTTCTTACCTAGTAAACTATTCC	1	2	8	AA2	1.0	.
chr9	30175518	30175547	chr9:30175518-30175547	0	CAGTATGTTTTAGAGTTGACAGACAAGTCA	1	3	10	ACC1	-	.
chr9	30176717	30176742	chr9:30176717-30176742	0	GAGCTAGCTAGTTAATGGAGTAGTTG	1	3	6	ACC2	-	.
chr9	30177065	30177087	chr9:30177065-30177087	0	AAGATAGCTTTATGAAATTGTTT	1	2	3	AA2	-	.
chr9	30178288	30178309	chr9:30178288-30178309	0	GTACTTGTCTCTGAGAATGTTT	1	2	2	AD2	1.0	.
chr9	30180148	30180174	chr9:30180148-30180174	0	AGACATACTTGCAATGTAAGTAAGTTT	1	2	7	AA2	-	.
chr9	30180249	30180276	chr9:30180249-30180276	0	GAACTTGTTTACTTTGCGGAGGATTCTT	2	2	8	AA1	2.0	.
chr9	30182558	30182587	chr9:30182558-30182587	0	CAGCAAGTCTCGAATCTGAAAGGCATGCTG	1	2	10	CC	1.0	.
chr9	30183616	30183648	chr9:30183616-30183648	0	TGAAAAGCCTCTTGAAGCTAGAAAGACAAGCCA	1	3	13	ACC1	2.0	.
chr9	30185141	30185160	chr9:30185141-30185160	0	GAACAAGCCTAAACATCTTT	4	1	0	A1	2.0	.
chr9	30185833	30185857	chr9:30185833-30185857	0	TGACAAACCTGAGAAAAACAAGCTA	1	3	5	ACC2	1.0	.
chr9	30189732	30189757	chr9:30189732-30189757	0	GATCTTGTTCTTCCGAAGGCTTACTT	1	2	6	AD3	-	.
chr9	30189818	30189849	chr9:30189818-30189849	0	AAACACGCTCAAATGCTACTGAAAATATGTCT	1	2	12	AB2	1.0	.
chr9	30190084	30190111	chr9:30190084-30190111	0	GGGCTTGCTTACTTTTTTAAACAAATTA	1	2	8	AC3	-	.
chr9	30196369	30196392	chr9:30196369-30196392	0	TTGCTTGCTGAAATGAACAAGTTT	1	3	4	CCD1	-	.
chr9	30197180	30197200	chr9:30197180-30197200	0	TGACAAGCTCTTAACATTTTT	2	3	1	ACC1	-	.
chr9	30198041	30198060	chr9:30198041-30198060	0	CAGCATGACTCAGCAAGTTT	3	3	0	CCD2	-	.
chr9	30199355	30199376	chr9:30199355-30199376	0	GGATAAGTTTCCGGGCAAGGCT	1	2	2	AD3	-	.
chr9	30206051	30206074	chr9:30206051-30206074	0	AAACAACTGCGTTGGGACATGTTT	2	2	4	AD1	1.0	.
chr9	30208853	30208876	chr9:30208853-30208876	0	GAGTATGTTTCTTCTGACAAGCTT	1	2	4	AC2	2.0	.
chr9	30210379	30210407	chr9:30210379-30210407	0	ATGTATGTTTCCTTTTCTTGAACATGTTA	1	3	9	ACD1	-	.
chr9	30211481	30211509	chr9:30211481-30211509	0	AAAAATGTTTGTTTAAAACAACCTAGTTC	1	2	9	AD2	-	.
chr9	30212426	30212449	chr9:30212426-30212449	0	AAACATTTTTATACTAACTTGTTG	1	3	4	ACC2	1.0	.
chr9	30212961	30212981	chr9:30212961-30212981	0	AAACATTTTTAAAATATGCTC	1	2	1	AA2	-	.
chr9	30214558	30214582	chr9:30214558-30214582	0	TGACTTGCCATGTTGAGTCATGTTC	1	3	5	CCD2	1.0	.
chr9	30218084	30218104	chr9:30218084-30218104	0	TGGTATGCTCTTGGCATGTCT	2	3	1	ACC1	1.0	.
chr9	30219528	30219560	chr9:30219528-30219560	0	AAAATTGTTCCAAATATTACATGGGGCAAACCT	1	2	13	AA2	1.0	.
chr9	30221898	30221918	chr9:30221898-30221918	0	AAGCTAGTTTGAAACACGATT	1	2	1	BD4	-	.
chr9	30223664	30223692	chr9:30223664-30223692	0	AAACTAGGCTCATGAAATTAAATTTGTTC	1	2	9	AD2	-	.
chr9	30227294	30227314	chr9:30227294-30227314	0	AGACTTGTTTATGACATGGTG	2	3	1	CCD1	1.0	.
chr9	30228897	30228922	chr9:30228897-30228922	0	AAGCTATTTTCCCACTAAACAAGTTC	1	1	6	A2	-	.
chr9	30230231	30230253	chr9:30230231-30230253	0	AAGTAAGCTCTAAAAGCAAGCCT	1	1	3	A1	1.0	.
chr9	30231573	30231602	chr9:30231573-30231602	0	AAATAAGTTCCCTGTGCTTGAAACATGTTG	1	2	10	AC2	-	.
chr9	30232159	30232185	chr9:30232159-30232185	0	AAGCATATTATTACAAAAGGCATGCTC	1	2	7	AC1	-	.
chr9	30232244	30232274	chr9:30232244-30232274	0	AGACAAGTCTTTCTAGGTTATAATATAGTCT	1	2	11	AD1	2.0	.
chr9	30234465	30234494	chr9:30234465-30234494	0	AGGCAAGGTTTTCCCTGTTCAGGGTAGTTT	1	2	10	AD2	-	.
chr9	30236186	30236214	chr9:30236186-30236214	0	AGGCATGTTTCCAATTAAAAAACAAGTGT	2	1	9	D1	1.0	.
chr9	30236492	30236523	chr9:30236492-30236523	0	GAGCATTTTTCTAGAAGTATGCAGGCATGCAC	1	2	12	AD2	1.0	.
chr9	30237239	30237271	chr9:30237239-30237271	0	GGACATGTTTCAAAAGTCTTTATATAAATGTTC	2	2	13	AD1	-	.
chr9	30238779	30238798	chr9:30238779-30238798	0	TAACTTGTTTAAAGTTGTCA	2	3	0	ACC2	1.0	.
chr9	30244857	30244889	chr9:30244857-30244889	0	AATAATGCTTCTTAGAAAGCTAGAAGCAAGTCA	1	3	13	ACD1	1.0	.
chr9	30246869	30246889	chr9:30246869-30246889	0	ATACAAGTTTTAGGAAAGTTT	1	2	1	AD2	-	.
chr9	30254685	30254716	chr9:30254685-30254716	0	AAGCTGGTCTTCATTGTAAAATAGACAAGCTG	1	2	12	BC2	1.0	.
chr9	30258428	30258452	chr9:30258428-30258452	0	AAACTTGGTCTCTCAGAGTTTGCCT	1	2	5	AD2	-	.
chr9	30266953	30266979	chr9:30266953-30266979	0	AAAGATGTTTGAGTTGCAAGCTATTTT	1	2	7	AA2	-	.
chr9	30268678	30268701	chr9:30268678-30268701	0	GAACAGGTTTATGGAGACAAGATT	1	2	4	BD2	-	.
chr9	30269262	30269286	chr9:30269262-30269286	0	GAACATGTCTCTTTTGAATAAGCCT	1	1	5	A2	-	.
chr9	30272142	30272165	chr9:30272142-30272165	0	AAACTTTTTCAAGAGAAAAAGCTT	1	2	4	AA2	1.0	.
chr9	30279800	30279824	chr9:30279800-30279824	0	GGTCAGGTTTCACCGGGGCTTGTCC	1	2	5	BD1	2.0	.
chr9	30281159	30281188	chr9:30281159-30281188	0	AGGCTTTCTCTGTCTCACATGGAAATGCTT	1	2	10	AA2	-	.
chr9	30281335	30281356	chr9:30281335-30281356	0	GAATTATTTTTAAGGCAAGTTT	1	2	2	AA1	1.0	.
chr9	30282561	30282588	chr9:30282561-30282588	0	AAGCTGGCACCTTAAGCAAGGCTTGTTT	1	2	8	BD1	1.0	.
chr9	30283993	30284025	chr9:30283993-30284025	0	GAGCAATCCTTCTTAAAGTGCCCTGACTTGCTA	1	3	13	ACC2	2.0	.
chr9	30285764	30285793	chr9:30285764-30285793	0	GGGCAAATTTTGCAGCTTTCAAACATTCTT	1	2	10	AA2	1.0	.
chr9	30285815	30285837	chr9:30285815-30285837	0	CAGCAAGTCTGCCAGACAGCTTT	1	3	3	ABC2	-	.
chr9	30286250	30286271	chr9:30286250-30286271	0	AAACTGGCTACATGGCATGCTT	1	3	2	BCC2	-	.
chr9	30288177	30288204	chr9:30288177-30288204	0	AAACAAGTTCTCACTTAAAAACAACTTT	1	1	8	A1	-	.
chr9	30290420	30290443	chr9:30290420-30290443	0	AAGGTAGTTATAGAAGACTTGTTT	1	2	4	AC1	-	.
chr9	30297036	30297058	chr9:30297036-30297058	0	AGGCTTGTCTTGAAAGAAAGTTT	1	1	3	A2	1.0	.
chr9	30300551	30300571	chr9:30300551-30300571	0	GAACAAACTCCGGACATGTCG	1	2	1	AC2	2.0	.
chr9	30301797	30301821	chr9:30301797-30301821	0	GGACTTGTTTTCCCTTTACTTGTTT	1	2	5	CD	-	dELS
chr9	30302386	30302414	chr9:30302386-30302414	0	AAACAAATCTACAAGCAAAGAACAACCCC	1	2	9	AA2	2.0	.
chr9	30304420	30304439	chr9:30304420-30304439	0	AAGCAACCTCAAACAATTCC	1	2	0	AA2	-	.
chr9	30308495	30308527	chr9:30308495-30308527	0	GAGTTAGTTTGCATGTAGATCCCTGACAAGCTG	1	3	13	ACC1	-	.
chr9	30311203	30311227	chr9:30311203-30311227	0	AGGCAAATCTGGAGTAGGCATTTCC	1	2	5	AA2	-	.
chr9	30311583	30311613	chr9:30311583-30311613	0	AGACAAGTCCTTTCCACCTATGAACTTGTAA	1	2	11	CD	-	.
chr9	30312090	30312119	chr9:30312090-30312119	0	AGGCTTCTTCCTAGATATCCAGGCTTTTTT	1	2	10	AA2	1.0	.
chr9	30314350	30314376	chr9:30314350-30314376	0	GAACAAGCTCGTGTACCAGACTTTGCT	1	2	7	AD4	-	.
chr9	30317504	30317534	chr9:30317504-30317534	0	AGATTTCCCTGCTCACTCATCAGGCATGTCC	2	2	11	AA1	-	.
chr9	30319320	30319352	chr9:30319320-30319352	0	GAACATATTCCTGTCATTAAGCAAGGCATGACT	1	2	13	AD2	1.0	.
chr9	30323742	30323773	chr9:30323742-30323773	0	AGATTAGCTTCTTCTACCTCTCAGGCATTTTC	1	2	12	AA2	1.0	.
chr9	30325367	30325389	chr9:30325367-30325389	0	AGAGTTGTCTGAGAGAATAGTTT	1	2	3	AA2	-	.
chr9	30325898	30325922	chr9:30325898-30325922	0	AAACTTGTTATGGAGAAAGAAGCCT	1	2	5	AC2	-	.
chr9	30330303	30330331	chr9:30330303-30330331	0	GAAATAGTTCTGCATAGAGAGGCATGTGT	1	2	9	AD3	2.0	.
chr9	30331611	30331631	chr9:30331611-30331631	0	AGGCAAACCCAAAAGATGCCT	1	2	1	AA2	-	dELS
chr9	30332625	30332647	chr9:30332625-30332647	0	GAACATGTGTATAAGAGTTGCTT	1	2	3	AD2	-	.
chr9	30336643	30336674	chr9:30336643-30336674	0	TAACTTGCTTTTAGTCAGGATCAAAATTGCTT	1	2	12	AC2	1.0	.
chr9	30338608	30338633	chr9:30338608-30338633	0	AAACAAGTTTAAACAGAGACAATTTG	1	2	6	AC3	-	.
chr9	30341259	30341278	chr9:30341259-30341278	0	AAAGAAGTTTAAATTTGTCT	1	2	0	AA2	1.0	.
chr9	30341490	30341515	chr9:30341490-30341515	0	AAACAAGTATTCTCTTAAATTTGCTT	1	2	6	AD2	-	.
chr9	30341902	30341934	chr9:30341902-30341934	0	AAACAATTTTACAAGATAAAAACAAACAACCCC	1	2	13	AA2	1.0	.
chr9	30342840	30342872	chr9:30342840-30342872	0	GAACAATTTTATGTCTGCTTTGCAGAAATGTCT	1	2	13	AA2	1.0	.
chr9	30344104	30344130	chr9:30344104-30344130	0	AAAAAAGTCTCCTGCAAGGACATTTTC	1	2	7	AA2	-	.
chr9	30347503	30347534	chr9:30347503-30347534	0	AAGTTAGGCCCTAAGGTAAAGTAGGCTTGCTC	1	2	12	AD1	1.0	.
chr9	30349896	30349927	chr9:30349896-30349927	0	GGACCTGCCCCTCTCTGCTCAGAAACGTGTCT	1	2	12	BB2	-	.
chr9	30356578	30356604	chr9:30356578-30356604	0	AAAATAGCTTTCTAGTTGAACAAACTT	1	2	7	AA2	-	.
chr9	30357672	30357694	chr9:30357672-30357694	0	AGCCTTATTTGACAGACAAGTTT	1	2	3	AD1	-	.
chr9	30359008	30359027	chr9:30359008-30359027	0	AGACTTATCTGAGCTTCTTT	1	2	0	AA2	-	.
chr9	30360734	30360764	chr9:30360734-30360764	0	AAACTTTCTTCGTGATTACAGGAACGTGTTT	1	2	11	AB2	3.0	.
chr9	30360842	30360862	chr9:30360842-30360862	0	AGCCCTGTTTGGGACATGCTG	2	3	1	BCD1	1.0	dELS
chr9	30362141	30362169	chr9:30362141-30362169	0	GAAATAGCCTTAGAGTAAGAAAATTGTTC	1	2	9	AA2	-	.
chr9	30371617	30371640	chr9:30371617-30371640	0	AGACATGTTATTTAAAATTAGCCA	1	3	4	ACC2	1.0	.
chr9	30376344	30376363	chr9:30376344-30376363	0	AGGCATGTCCAAATATATCC	2	2	0	AA1	-	.
chr9	30385483	30385511	chr9:30385483-30385511	0	GGGATTGTTTTTGTCTTGTAAATTTGTTT	1	2	9	AA2	-	.
chr9	30390840	30390864	chr9:30390840-30390864	0	AAACATTTTTTAAATGAACAAACCC	1	2	5	AA2	2.0	.
chr9	30392526	30392545	chr9:30392526-30392545	0	AAACAAGTTCAGGAAAGTTT	2	1	0	A2	-	.
chr9	30396504	30396531	chr9:30396504-30396531	0	AAATATGTTGAAATTAAACAACATGCTC	1	3	8	ACC1	-	.
chr9	30397359	30397388	chr9:30397359-30397388	0	AAACATCCTCAACAAAATATGAGCAAACCT	1	2	10	AA2	-	.
chr9	30398323	30398345	chr9:30398323-30398345	0	AAACATGATTAGAAAACATACTT	1	2	3	AD2	-	.
chr9	30402892	30402918	chr9:30402892-30402918	0	AGGCATGTACTCATGTAAAACTAGATC	1	2	7	DD2	-	.
chr9	30406333	30406363	chr9:30406333-30406363	0	GAGCTAGTTCATTAATCTAACGAACAATTTT	1	1	11	A1	1.0	.
chr9	30406732	30406760	chr9:30406732-30406760	0	AAGCTAGCCTAGAATTCATGGAATAATTC	1	2	9	AA1	-	.
chr9	30412519	30412540	chr9:30412519-30412540	0	GGGCATTTTCTAAGGCTCGTCT	1	2	2	AB2	-	.
chr9	30414926	30414949	chr9:30414926-30414949	0	AGACATGCCTCCTAGAAGTACTTT	2	2	4	AA1	-	.
chr9	30415062	30415085	chr9:30415062-30415085	0	AGGCATGTATCAACCAGCAAGTTC	1	2	4	CD	-	.
chr9	30416615	30416636	chr9:30416615-30416636	0	AAACATTTCTTTAATCAAGCCC	1	2	2	AD2	2.0	.
chr9	30428351	30428383	chr9:30428351-30428383	0	GGGGTTGTTTGTTTTTTTCTTGTAAATATGTTT	1	2	13	AA2	1.0	.
chr9	30437832	30437858	chr9:30437832-30437858	0	AAGCATGTCCTTTGCATCAACATGGTT	1	2	7	CD	1.0	.
chr9	30438113	30438132	chr9:30438113-30438132	0	TAACAAGCCTATGCATGTTC	4	2	0	CD	-	.
chr9	30438558	30438588	chr9:30438558-30438588	0	AAGCATGCCTATGTTTATATAGGGCCTACCT	2	2	11	AB1	-	.
chr9	30439792	30439819	chr9:30439792-30439819	0	AAGCGTGGTCTAATGATAAAGCAAGTTC	1	2	8	BD1	1.0	.
chr9	30441060	30441086	chr9:30441060-30441086	0	TGACTTCCTCAATGGTTGAACTAGTTC	1	2	7	AC1	1.0	.
chr9	30441324	30441352	chr9:30441324-30441352	0	GGGGTTGTTTTTTTCTTGTAAATTTGTTT	1	2	9	AA2	2.0	.
chr9	30444562	30444582	chr9:30444562-30444582	0	AGGCTTTCTCTGAACATTCCT	1	2	1	AA2	2.0	.
chr9	30447327	30447349	chr9:30447327-30447349	0	AGATTTGTCTTAGAGTCATGTTC	1	2	3	AD2	1.0	.
chr9	30452455	30452482	chr9:30452455-30452482	0	AAACTTGCCTTGATTCAAGGGCATCCTT	2	1	8	A1	-	.
chr9	30452990	30453011	chr9:30452990-30453011	0	AGACATGTTCAAGATCAAGTTG	2	2	2	CD	1.0	.
chr9	30455690	30455715	chr9:30455690-30455715	0	AGACATGTTAGTTTAAAAGTTTGCTC	1	2	6	AC2	2.0	.
chr9	30461880	30461908	chr9:30461880-30461908	0	AAACATGTTTAAATTAAATAAACATGACT	2	1	9	D1	-	.
chr9	30466786	30466809	chr9:30466786-30466809	0	AGGCAAGTTGGTGAGGGCAAGACC	1	2	4	CD	2.0	.
chr9	30466980	30467011	chr9:30466980-30467011	0	CAGCTTGCTGCTAAGTTTTGAAAGACATACCT	1	3	12	ACC1	-	.
chr9	30471388	30471410	chr9:30471388-30471410	0	TAACTATCCAATAAAGCTTGCTC	1	3	3	ACC2	-	.
chr9	30481192	30481216	chr9:30481192-30481216	0	AAACTTGTGTCATGAGGGCTTGTTG	1	2	5	CD	2.0	.
chr9	30484100	30484125	chr9:30484100-30484125	0	AAGTATGTCTTCAAAAAGACATACTT	1	2	6	AA2	1.0	.
chr9	30487907	30487931	chr9:30487907-30487931	0	CAAGTAGTCTGACTTAAACAAGTCT	1	2	5	AC3	-	.
chr9	30496878	30496906	chr9:30496878-30496906	0	GGGCTTCTTTAGCTAGGTTAGAGAAGTTC	1	2	9	AA2	1.0	.
chr9	30497086	30497114	chr9:30497086-30497114	0	AAACCAGTCCTCAAGCTCTGAGATTGTTT	1	2	9	AB2	-	.
chr9	30502299	30502325	chr9:30502299-30502325	0	GGACATAGTTGGATATCAAGCAAGTTT	2	2	7	AD1	1.0	.
chr9	30503641	30503666	chr9:30503641-30503666	0	AGAGATGTTTGAACCAGAGCTACTCC	1	2	6	AA2	-	.
chr9	30504373	30504394	chr9:30504373-30504394	0	AAGCTTGTATTAAAGTTAGCTT	1	2	2	AD2	1.0	.
chr9	30507766	30507798	chr9:30507766-30507798	0	AAACTTACTTTATGTCAGCAATAAGGCTATTTC	1	2	13	AA2	-	.
chr9	30508575	30508601	chr9:30508575-30508601	0	ATACAAGCTTTAGAATTAAATTTGTTT	1	2	7	AD2	-	.
chr9	30511709	30511735	chr9:30511709-30511735	0	AATCAAGTTGGGAGTCAGGGCAAGCTT	1	2	7	CD	-	.
chr9	30512059	30512087	chr9:30512059-30512087	0	AGACTTTCTTGGAGTATTCAAACTTTTTT	1	2	9	AA2	1.0	.
chr9	30514570	30514602	chr9:30514570-30514602	0	AACCTAGCTGTGTGGTAGAGAAGGAACAAGTCT	1	2	13	CD	-	.
chr9	30515536	30515566	chr9:30515536-30515566	0	TTACATGCTCACAAGTAAAAGGAACTTGCCT	1	2	11	CD	1.0	.
chr9	30519732	30519752	chr9:30519732-30519752	0	AGTCATGCCTCGGACTTTCTT	1	2	1	AD3	1.0	.
chr9	30522336	30522365	chr9:30522336-30522365	0	AAGCTTGTTATATCTCTTCCTTACTTGTTC	1	3	10	CCD2	1.0	dELS
chr9	30522683	30522707	chr9:30522683-30522707	0	CAGCTAGCTTACCCCAGGCCAGCTG	1	3	5	BCC2	-	.
chr9	30527223	30527248	chr9:30527223-30527248	0	GGACAAGCTTTATAGATGAGATGTCA	1	3	6	ACC2	-	.
chr9	30528279	30528301	chr9:30528279-30528301	0	TGGCTTGTTTGGGGAGCTATTGT	1	3	3	ACD2	-	.
chr9	30530471	30530497	chr9:30530471-30530497	0	AAATATGTCTTTAAGAAAAAGTAGTCT	1	2	7	AA2	-	.
chr9	30534987	30535012	chr9:30534987-30535012	0	GGACATGTTAATAATAAAACATTTCC	1	2	6	AC2	-	.
chr9	30536622	30536644	chr9:30536622-30536644	0	AAAAATGTCTGCATGGCATGTCA	1	3	3	ACC1	-	.
chr9	30537809	30537828	chr9:30537809-30537828	0	TGACTTGCTCCTGCTAGCCT	2	3	0	CCD2	-	.
chr9	30539920	30539943	chr9:30539920-30539943	0	AGGCTTGCTTAGGTAAACAAAGCA	1	3	4	ACD2	-	DNase-H3K4me3
chr9	30544595	30544627	chr9:30544595-30544627	0	AAACAAATTTACAAGAAAAAAACAAACAACCCC	1	2	13	AA2	-	.
chr9	30545641	30545670	chr9:30545641-30545670	0	GATCATGCCATCTTGAAAGAGGGCAAGTTA	1	3	10	CCD1	-	.
chr9	30546948	30546973	chr9:30546948-30546973	0	GAGCATGTTATTTAATGGGCATGTAT	1	2	6	CD	1.0	.
chr9	30549252	30549277	chr9:30549252-30549277	0	GAACTAGTTTGAAAATAAACATTTAT	1	2	6	AD4	-	.
chr9	30550028	30550052	chr9:30550028-30550052	0	GAACAAGTTACGTGAAGAATTGTTT	1	2	5	AC2	2.0	.
chr9	30555475	30555495	chr9:30555475-30555495	0	AGGCAATTCTAGAACATATCT	1	2	1	AA2	1.0	.
chr9	30555786	30555806	chr9:30555786-30555806	0	AAATATGTCATGAGCAAGTTT	1	2	1	AC1	1.0	.
chr9	30556219	30556238	chr9:30556219-30556238	0	GAACATGTTTAGAAATGTCT	3	1	0	A2	1.0	.
chr9	30556669	30556699	chr9:30556669-30556699	0	GGATTTGCCTATTTGACTTCCAGGCTTGTTA	1	2	11	AC2	1.0	.
chr9	30558476	30558498	chr9:30558476-30558498	0	TGACATGCCCTGGAGACATTTTC	1	2	3	AC2	1.0	.
chr9	30559143	30559166	chr9:30559143-30559166	0	AGACATGTTTTCATGGGTTTGGTT	2	2	4	AD1	-	.
chr9	30565256	30565283	chr9:30565256-30565283	0	AAGCATGTCCTAAATAATGAATATTTTT	2	2	8	AA1	1.0	.
chr9	30565521	30565540	chr9:30565521-30565540	0	CAGCTAGCTCAGGCTTTTTA	3	3	0	ACC1	-	.
chr9	30566346	30566371	chr9:30566346-30566371	0	AAACCAGCCTGTGCTTGAGGAAGTCC	1	2	6	AB2	1.0	.
chr9	30568317	30568345	chr9:30568317-30568345	0	GTGCATGTTTATTTTATTTAGGATTGTTT	1	2	9	AD2	1.0	.
chr9	30569594	30569623	chr9:30569594-30569623	0	AAAAATGCCTCTCAATAGTAAGACAAACCC	1	2	10	AA2	-	.
chr9	30569880	30569901	chr9:30569880-30569901	0	AAACAAGATAATAAACATGTCC	2	2	2	CD	2.0	.
chr9	30572597	30572626	chr9:30572597-30572626	0	AAACAAATTTACAAGAAAAAAAACAACCCC	1	2	10	AA2	-	.
chr9	30574689	30574715	chr9:30574689-30574715	0	GGGCTTGCTTTGGTGTGAAGCAAAGTT	1	2	7	AD4	1.0	.
chr9	30579528	30579550	chr9:30579528-30579550	0	AAACAAGTCTTACATGAATGTCT	2	2	3	AD1	1.0	.
chr9	30579758	30579781	chr9:30579758-30579781	0	AAAGTAGTTCTTAAGAAAATGTTT	1	2	4	AA2	-	.
chr9	30582279	30582304	chr9:30582279-30582304	0	GGACTGGTTTCATGGAAGACAATTTT	1	2	6	AB2	-	.
chr9	30584327	30584355	chr9:30584327-30584355	0	AAACTTATCCACCACAATCAAGTTAGCTT	1	2	9	AA2	1.0	.
chr9	30585217	30585241	chr9:30585217-30585241	0	GAGCTTGTATACCCAAGACAATCCT	1	2	5	AD2	-	.
chr9	30590538	30590570	chr9:30590538-30590570	0	CAGCATGCTCACCAATATTGGGGCAGCTACCTT	1	3	13	ACC1	-	.
chr9	30593520	30593552	chr9:30593520-30593552	0	GGGGTTGTTTGTTTTTTTCTTGTAAATTTGTTT	1	2	13	AA2	-	.
chr9	30601859	30601891	chr9:30601859-30601891	0	AAGCTTGCTTGTTTTCTTGTTTTTGAGAAGTTT	1	2	13	AC1	-	.
chr9	30603338	30603368	chr9:30603338-30603368	0	AGTCTAGCTCTTACCCAAAATAAAATAGCCT	1	2	11	AD2	1.0	.
chr9	30613804	30613825	chr9:30613804-30613825	0	AAACTAACTCAAAGACTAGATT	1	2	2	AD2	-	.
chr9	30615039	30615064	chr9:30615039-30615064	0	AAACTGGTTGTATATGAAACATGTCT	1	2	6	BC1	-	.
chr9	30615831	30615859	chr9:30615831-30615859	0	AGACCAGCCTGACCAACATGGAGAAGCCC	1	2	9	AB2	-	.
chr9	30615879	30615907	chr9:30615879-30615907	0	AAGTTAGCCTGGTGTGGTGGTGCATGCCT	1	2	9	AD2	1.0	.
chr9	30621548	30621576	chr9:30621548-30621576	0	GAAAATGTCCTACTTATTTGAAGTTGCCT	1	2	9	AA2	1.0	.
chr9	30621803	30621828	chr9:30621803-30621828	0	GTGCATGTGTATGTACAGGCATGCTT	1	2	6	DD1	-	.
chr9	30623273	30623298	chr9:30623273-30623298	0	AAACTTGCCTGTGATAGAAAATGTCA	1	2	6	AC1	-	.
chr9	30625380	30625405	chr9:30625380-30625405	0	GGGCAAGAGTTTGAGGAGACTAGTTC	1	2	6	DD1	-	.
chr9	30635816	30635837	chr9:30635816-30635837	0	AGGCTTGTCTTTGAAGTTCTTT	1	2	2	AA1	-	.
chr9	30636424	30636444	chr9:30636424-30636444	0	AAACAAGTTTTATACAAGTTG	1	2	1	CD	3.0	.
chr9	30637606	30637638	chr9:30637606-30637638	0	GGGGTTGTTTGTTTTTTTCTTGTAAATTTGTTT	1	2	13	AA2	-	.
chr9	30645230	30645253	chr9:30645230-30645253	0	GGACTTGTGCAACTGGACAAGATC	1	2	4	DD2	-	.
chr9	30646035	30646059	chr9:30646035-30646059	0	AGATTAGTCTGGAATGAACTATTTT	1	2	5	AA2	-	.
chr9	30648038	30648062	chr9:30648038-30648062	0	GAGCATGTCTTGAAAAAACAAAATA	1	3	5	ACD2	1.0	.
chr9	30651916	30651944	chr9:30651916-30651944	0	AGACAAGTCCCTTATCAAAAAGCATTCCT	2	1	9	A1	1.0	.
chr9	30653051	30653074	chr9:30653051-30653074	0	AAGCAGGTTTATATAAGCATTCTT	1	2	4	AB2	-	.
chr9	30657018	30657049	chr9:30657018-30657049	0	AGACATGTCTTCCTTCAACCATTAAAAAGCTT	1	2	12	AC1	-	.
chr9	30660186	30660214	chr9:30660186-30660214	0	TGACTTGCCTTAATCTAGTGAACATACCA	1	3	9	ACC1	1.0	.
chr9	30664405	30664427	chr9:30664405-30664427	0	AGACTTGTCAAATGAGCATCCCC	1	2	3	AC2	2.0	.
chr9	30670123	30670152	chr9:30670123-30670152	0	AAACATGTCTGTCTAGGAACCAGGAAGCCA	1	3	10	ACC2	-	.
chr9	30682651	30682675	chr9:30682651-30682675	0	AAACTTGTCAAGATGGGGCATTCTA	1	3	5	ACC1	1.0	.
chr9	30682756	30682775	chr9:30682756-30682775	0	GAACATACTCCAGCAAGCCA	3	3	0	ACC2	1.0	.
chr9	30685642	30685669	chr9:30685642-30685669	0	AAACATATTTTTACAAACAGACATATCC	1	2	8	AA2	-	.
chr9	30687713	30687735	chr9:30687713-30687735	0	TGACTTGTCCATGTAGCTAGCTT	1	2	3	CC	3.0	.
chr9	30688631	30688652	chr9:30688631-30688652	0	AAACATGCCAGGGAGCTAATTT	1	2	2	AC2	-	.
chr9	30689330	30689357	chr9:30689330-30689357	0	GGAAAAGCCATCGAGGTGGAACAAGCCA	1	3	8	ACC1	-	.
chr9	30691195	30691217	chr9:30691195-30691217	0	AGACATTCCTGTTAGACTTCCTC	1	2	3	AA2	1.0	.
chr9	30693182	30693211	chr9:30693182-30693211	0	GAGCTTCCTTATGAGAAGCTGAGCTTCCTT	1	2	10	AA2	1.0	.
chr9	30695692	30695723	chr9:30695692-30695723	0	AAGCTTGTCAGGGGCCCTAGCAAAGCAATTTA	1	3	12	ACC1	1.0	.
chr9	30697620	30697639	chr9:30697620-30697639	0	AGGCATGTCTTAAATAGCCA	3	3	0	ACC2	-	.
chr9	30699457	30699476	chr9:30699457-30699476	0	AGACTAGCCTAGACAATATG	2	3	0	ACD2	2.0	.
chr9	30701203	30701230	chr9:30701203-30701230	0	AGGATTGTTTTGGGATTCAAGCTTTTTT	1	2	8	AA2	-	.
chr9	30703150	30703170	chr9:30703150-30703170	0	AAACAACTTCAAGACATGTAT	1	2	1	AD2	-	.
chr9	30704278	30704305	chr9:30704278-30704305	0	GTACAAGCTTCACTTTACAGATTAGCTC	1	2	8	AD2	-	.
chr9	30704449	30704475	chr9:30704449-30704475	0	GAATTTGCTTGAAGACAATGCTAGTTT	1	2	7	AD2	-	.
chr9	30707695	30707722	chr9:30707695-30707722	0	GAACATGTCCTTAAGGCACAGATTGCTC	1	2	8	AC1	-	.
chr9	30712944	30712964	chr9:30712944-30712964	0	TGATTTGCCTTAGACAAGTCT	1	2	1	AC3	1.0	.
chr9	30715527	30715553	chr9:30715527-30715553	0	GGTCCAGCCTAGCACCTGGGCAAGCCG	1	3	7	BCD1	1.0	.
chr9	30715929	30715948	chr9:30715929-30715948	0	GAACATTCTTAAACTGGTTT	2	2	0	AB2	-	.
chr9	30718707	30718736	chr9:30718707-30718736	0	TGGCAAGTTTGTGGGGGAAAGAGAATGCTT	1	2	10	AC2	-	.
chr9	30720643	30720668	chr9:30720643-30720668	0	GAACATGTGTCTTCAGGAACTAGTGC	1	2	6	DD2	1.0	.
chr9	30722343	30722373	chr9:30722343-30722373	0	AAACTAGGCTGTACTTAGCTGACGCTTGCCC	1	2	11	DD2	-	.
chr9	30722982	30723014	chr9:30722982-30723014	0	AAACATGCCAACTGCAGGTGAAACAGCATATTT	1	3	13	ACC1	1.0	.
chr9	30724473	30724504	chr9:30724473-30724504	0	AAGCACGCCTGCAAGTTCTTGAAAACAATCTT	1	2	12	AB2	1.0	.
chr9	30724643	30724672	chr9:30724643-30724672	0	AAGCTAATTTAACTTGAAGAGGACTACTTC	1	2	10	AA2	1.0	.
chr9	30729170	30729190	chr9:30729170-30729190	0	AGACTAGCCAGGAAAATGTCC	1	2	1	AC2	-	.
chr9	30730617	30730642	chr9:30730617-30730642	0	GATCATGCTTTCAGTAAAACATATCT	1	2	6	AD3	-	.
chr9	30731531	30731551	chr9:30731531-30731551	0	AGTTTAGTTCCAGACAAGTTG	1	3	1	ACD1	2.0	.
chr9	30734668	30734687	chr9:30734668-30734687	0	AAACTTGTATAAACATGTTA	4	2	0	CD	-	.
chr9	30735360	30735385	chr9:30735360-30735385	0	AAAAATGTCATCAGCCAGACAAGTTA	1	3	6	ACC1	-	.
chr9	30737652	30737680	chr9:30737652-30737680	0	AAAAAAGTTCCCTCTTCACAGACTTGCCA	1	2	9	AC2	1.0	.
chr9	30738852	30738873	chr9:30738852-30738873	0	GAAAGAGTTCAAGAGCAAGCTG	1	3	2	ABC1	1.0	.
chr9	30738947	30738972	chr9:30738947-30738972	0	GGGCTATCCCATAGGGAGAGTAGTTC	1	2	6	AA2	1.0	.
chr9	30738983	30739003	chr9:30738983-30739003	0	GAGCTATCCCAGAGGAAGCCC	1	2	1	AA2	2.0	.
chr9	30743247	30743275	chr9:30743247-30743275	0	GACCTAGTTTATTGTTGAAGATCTTGTTT	1	2	9	DD2	1.0	.
chr9	30743367	30743399	chr9:30743367-30743399	0	TGACAAGTTTCTTATCCATATCCTGAGTTGTTT	1	3	13	ACC2	1.0	.
chr9	30758277	30758297	chr9:30758277-30758297	0	GAGCATGTTTCAGCCCTGTTT	2	2	1	BD1	-	.
chr9	30758909	30758940	chr9:30758909-30758940	0	AAACATGTCCTCCACGGAGCCCAGGCTGTTTG	1	3	12	ABC2	1.0	.
chr9	30760727	30760746	chr9:30760727-30760746	0	AAGCAGGTTTGAGCTTGGTT	1	2	0	BD2	2.0	.
chr9	30760783	30760812	chr9:30760783-30760812	0	TGACAAGTAGGTTGGAATGGGGACAAGCTC	1	3	10	CCD2	1.0	.
chr9	30767625	30767654	chr9:30767625-30767654	0	TAATTAGTTTTTAGTGCCAGAGGCATGTCT	1	2	10	AC3	1.0	.
chr9	30767866	30767893	chr9:30767866-30767893	0	TGACATGTTCGAACCTACAGACAATTTA	1	3	8	ACC1	-	.
chr9	30768241	30768262	chr9:30768241-30768262	0	GGCCTTGCTGTATAACTAGTTC	1	3	2	CCD1	-	.
chr9	30771208	30771237	chr9:30771208-30771237	0	GGGAATGACCAGAGGGAGAGGAGCATGTTC	2	2	10	AD1	1.0	.
chr9	30775427	30775446	chr9:30775427-30775446	4	TGACATGTTTAAACTTGCCA	5	2	0	CC	-	.
chr9	30776997	30777024	chr9:30776997-30777024	0	AAACATGCCAAATAGCGAAAGCAATCTG	1	3	8	ACC1	-	.
chr9	30779587	30779606	chr9:30779587-30779606	0	GAACATGTGTGAGCTATTTC	3	2	0	AD2	1.0	.
chr9	30780632	30780655	chr9:30780632-30780655	0	GAACTTGTTTTTCTTTACTTGTTA	1	3	4	CCD2	1.0	.
chr9	30783753	30783776	chr9:30783753-30783776	0	AAGCTAGTTATAGTAAACTTGTAC	1	2	4	CD	-	.
chr9	30785892	30785924	chr9:30785892-30785924	0	GGGGTTGTTTGTTTTTTTCTTGTAAATTTGTTT	1	2	13	AA2	1.0	.
chr9	30793600	30793625	chr9:30793600-30793625	0	AAGCTAGCCTTGTCTGAGTCATTCCT	2	2	6	AD1	2.0	.
chr9	30793883	30793915	chr9:30793883-30793915	0	ACGATTGTCCAGGAATTAATCACAAGCTTGTCA	1	3	13	ACD1	-	.
chr9	30795801	30795825	chr9:30795801-30795825	0	GGACTTGTTTAACTCAAGCAAGCAG	1	2	5	CD	1.0	.
chr9	30797021	30797046	chr9:30797021-30797046	0	AGGGCAGCCCTATTGTGAACATGCCA	1	3	6	ABC1	1.0	.
chr9	30798458	30798490	chr9:30798458-30798490	0	AGGCATTCACTGGGGATCTTGGAAAGCATGTCC	2	2	13	AD1	1.0	.
chr9	30800074	30800098	chr9:30800074-30800098	0	GGGCTTGCCGGCCTTTCACTTGCTC	1	3	5	CCD2	-	.
chr9	30800887	30800907	chr9:30800887-30800907	0	AAGCTTGTTCATAGCATACTT	1	2	1	AC1	1.0	.
chr9	30801886	30801909	chr9:30801886-30801909	0	TGACTTGCTTTGGGAAACTTGCCA	1	2	4	CC	1.0	.
chr9	30803525	30803548	chr9:30803525-30803548	0	AAGCATATCCTCTAAAGGTTGTTT	1	2	4	AA2	-	.
chr9	30807292	30807316	chr9:30807292-30807316	0	AAGCTAGTCTGGGAAAAAAAAGTTA	1	2	5	AC1	2.0	.
chr9	30808540	30808563	chr9:30808540-30808563	0	GAACAAGCCAATTACAACATGATC	1	3	4	CCD1	2.0	.
chr9	30812184	30812213	chr9:30812184-30812213	0	GGGACTGTCCAGTTGCAGGAAAACAAGCTC	1	2	10	AB4	-	.
chr9	30812361	30812386	chr9:30812361-30812386	0	AAAATTGTCTTCCATGAAACAGGTCC	1	2	6	AB3	1.0	.
chr9	30814147	30814166	chr9:30814147-30814166	0	AGACTAGCTAGGAATTGTTG	2	3	0	ACC2	-	.
chr9	30816699	30816722	chr9:30816699-30816722	0	AAAATAGCTTTGGTGAGCATATTT	1	2	4	AA2	1.0	.
chr9	30816967	30816989	chr9:30816967-30816989	0	CAGCTTGCATAAATGACATGCTC	1	3	3	CCD2	1.0	.
chr9	30817165	30817190	chr9:30817165-30817190	0	AAACAACTTTATTGAAAGAAAAGTCT	1	2	6	AA2	1.0	.
chr9	30819443	30819468	chr9:30819443-30819468	0	CAGCTTGCTCTATTTCAGACTTCCTT	1	2	6	AC2	-	.
chr9	30819809	30819832	chr9:30819809-30819832	0	AGGCTACATTCACAAAACATGTTT	2	2	4	AD1	-	.
chr9	30820531	30820551	chr9:30820531-30820551	0	GAACTTCCTAGAGACTTGTTG	1	3	1	ACC2	-	.
chr9	30823761	30823789	chr9:30823761-30823789	0	CTATAAGTTCTGAGCTCGGAAACAAGCCC	1	3	9	ACD1	3.0	.
chr9	30824381	30824410	chr9:30824381-30824410	0	GGACAAGTATATATTTGCATAGATTTGCCT	1	2	10	AD2	2.0	.
chr9	30824935	30824955	chr9:30824935-30824955	0	AAACTAGTTCACAATAAGTTA	1	3	1	ACC2	-	.
chr9	30825794	30825826	chr9:30825794-30825826	0	AGAGTAGCTCACTGAACTTAGAGAAACAGGTTT	1	2	13	AB3	1.0	.
chr9	30829272	30829298	chr9:30829272-30829298	0	GCACATGCCTTTAGTCCGAGCTACTCT	1	2	7	AD3	4.0	.
chr9	30830818	30830837	chr9:30830818-30830837	0	AAAGATGTTTAAGCAATTTT	1	2	0	AA2	-	.
chr9	30832053	30832073	chr9:30832053-30832073	0	ACGCTTGCTTCAGAAATGTCC	1	2	1	AD2	-	.
chr9	30832891	30832916	chr9:30832891-30832916	0	AATCTTGTCTTCTGGTAAGCTTGTAT	1	2	6	DD3	1.0	.
chr9	30835653	30835674	chr9:30835653-30835674	0	TGACATGATGTGGAACATGTCT	1	3	2	CCD2	2.0	.
chr9	30838507	30838537	chr9:30838507-30838537	0	AAATAAGTTGGTCTACCAAAAAGACATGTTG	1	3	11	ACC1	2.0	.
chr9	30842219	30842244	chr9:30842219-30842244	0	AAGTCTGTTTCTTCTGGAGCATGCCC	1	2	6	AB4	1.0	.
chr9	30842994	30843023	chr9:30842994-30843023	0	TGCAAAGCTCTTACTCAATAAAGCATGCCT	1	3	10	ACD1	-	.
chr9	30844881	30844905	chr9:30844881-30844905	0	AAACTTGTTCAGTCAATACATTCTT	2	2	5	AD1	-	.
chr9	30845170	30845190	chr9:30845170-30845190	0	AGACAATTTTTAAAAAAGCTT	1	2	1	AA2	1.0	.
chr9	30846433	30846458	chr9:30846433-30846458	0	AAGCAAGTACATTGATAAACTTCTTT	1	2	6	AD2	2.0	.
chr9	30847215	30847237	chr9:30847215-30847237	0	AAACTTATGTAAGAGGCATGCCT	2	2	3	AD1	-	.
chr9	30848486	30848510	chr9:30848486-30848510	0	TAACTTGCTACAACTGGGCTACCTT	1	3	5	ACC1	-	.
chr9	30853766	30853791	chr9:30853766-30853791	0	GAACAAACTTCCATCAAAGCAAATCC	1	2	6	AA2	-	.
chr9	30855746	30855778	chr9:30855746-30855778	0	AAGCCTGTCTTTAGCTGAACTAAGGAAAAGTCC	1	2	13	AB2	-	.
chr9	30857715	30857747	chr9:30857715-30857747	0	GGGGTTGTTTGTTATTTTCTTGTAAATTTGTTT	1	2	13	AA2	1.0	.
chr9	30860991	30861012	chr9:30860991-30861012	0	AGGCTTTCTCCAGAAAATGTCT	1	2	2	AA2	-	.
chr9	30861746	30861771	chr9:30861746-30861771	0	AAACATGTCTATGAAAGAATATATTC	2	2	6	AA1	1.0	.
chr9	30869636	30869657	chr9:30869636-30869657	0	GGACTTGTTTTTAAACATGAAA	2	3	2	CDD3	-	.
chr9	30869870	30869901	chr9:30869870-30869901	0	GGGAAAGTCTGTATCCTTTGGAAAGATAGTCT	1	2	12	AA2	2.0	.
chr9	30870967	30870998	chr9:30870967-30870998	0	AAACTATTTTTTCAGTTTCTGTAAATTAGCTC	1	2	12	AA2	-	.
chr9	30871424	30871444	chr9:30871424-30871444	0	TAACATGTTCAAAACTAATCC	1	2	1	AC2	-	.
chr9	30873558	30873581	chr9:30873558-30873581	0	GAACTATTTCGGGAGAAATTGTTT	1	2	4	AA2	-	.
chr9	30874714	30874744	chr9:30874714-30874744	0	AGAGTAGTCCTGAGTAGGGCCAAAATTGTTC	1	2	11	AA2	2.0	.
chr9	30882315	30882340	chr9:30882315-30882340	0	TAACTAACCTCTCCTAAGGCAAGTCT	1	2	6	AC1	-	.
chr9	30883872	30883893	chr9:30883872-30883893	0	AGACAGGCTCACAGAGAAGTCT	1	2	2	AB2	1.0	.
chr9	30886126	30886154	chr9:30886126-30886154	0	AGGAATGCTCTCCTTACTGAAACAAACCC	1	2	9	AA2	1.0	.
chr9	30887879	30887905	chr9:30887879-30887905	0	AAAATTGTCCTTCTCTAAAACTTCCCT	1	2	7	AA2	1.0	.
chr9	30888680	30888699	chr9:30888680-30888699	0	AACCAAGTCTGATCTTGTTT	2	2	0	DD2	1.0	.
chr9	30889483	30889512	chr9:30889483-30889512	0	TGGCTACCTATTTTATCCCCAGGCATGCCT	1	3	10	ACC2	-	.
chr9	30889839	30889862	chr9:30889839-30889862	0	TAACATGTCTCCCTTAACAAGCCT	1	2	4	CC	-	.
chr9	30891905	30891930	chr9:30891905-30891930	0	GGGCTTGCTCTGGGGAAAAAAAGTCC	1	1	6	A2	-	.
chr9	30893122	30893151	chr9:30893122-30893151	0	AGGCTAGTCCCACTACAACCAAGTATGTGC	2	2	10	AD1	1.0	.
chr9	30893563	30893586	chr9:30893563-30893586	0	AAAAATGTTTTTTGAAGAAAGTCT	1	2	4	AA2	-	.
chr9	30897953	30897985	chr9:30897953-30897985	0	GAACAATCCTTTTGATGCCTGCCAAACATGTTT	1	1	13	A2	-	.
chr9	30898347	30898371	chr9:30898347-30898371	0	AAGAAAGCCTCAGATGAGCATGCAT	1	2	5	AD3	2.0	.
chr9	30898596	30898625	chr9:30898596-30898625	0	AAACTTCCATTCCTGCTCTGAAACTTGCCT	1	2	10	AD1	1.0	.
chr9	30898852	30898875	chr9:30898852-30898875	0	CGGCATGCCTTATCAAGCAGCTTT	1	3	4	ABC2	-	.
chr9	30901265	30901286	chr9:30901265-30901286	0	TAACCTGTTTTGAGACTTGCTA	1	3	2	BCC1	1.0	.
chr9	30904188	30904217	chr9:30904188-30904217	0	AGGCTTTCTCAGTCATTCATAGACATGTAT	1	2	10	AD2	2.0	.
chr9	30906825	30906844	chr9:30906825-30906844	0	GGACTAACCTAAGTTAGCCC	1	2	0	AA2	1.0	.
chr9	30912329	30912348	chr9:30912329-30912348	0	AAGCTAGGCCAGTCTAGCCT	2	2	0	DD2	1.0	.
chr9	30917221	30917251	chr9:30917221-30917251	0	GAGCAATTTCAATACACAATAAAACATTCCT	1	2	11	AA2	-	.
chr9	30918375	30918399	chr9:30918375-30918399	0	GAGATTGTTGCTAAGCAACAAGTCT	1	3	5	ACC1	-	.
chr9	30921427	30921447	chr9:30921427-30921447	0	AAACTTGTATTAGACTAGCTT	1	1	1	D2	-	.
chr9	30923616	30923647	chr9:30923616-30923647	0	AATCAACCTTACATTTCAGAGCAGACTTGTCT	1	2	12	AD1	-	.
chr9	30925711	30925730	chr9:30925711-30925730	2	AAGCATGTGCTGGCATGTCT	4	2	0	CD	4.0	.
chr9	30926037	30926062	chr9:30926037-30926062	0	AAGCAAACTCTTATGTGGGCTTTTCT	1	2	6	AA2	-	.
chr9	30928146	30928174	chr9:30928146-30928174	0	AAAATAGTACGTAAGACACAGGCTTGTTC	1	2	9	AD1	1.0	.
chr9	30929442	30929470	chr9:30929442-30929470	0	AAATTAGCCTGGTGTGGTGGTGCATGCCT	1	2	9	AD2	1.0	.
chr9	30934092	30934123	chr9:30934092-30934123	0	TAACTTGTTTTTACCAATTTCACAACATGTAT	1	3	12	CCD1	-	.
chr9	30935669	30935691	chr9:30935669-30935691	0	AAACCAGCTTGGGGGCCATGCTC	1	2	3	BD2	1.0	.
chr9	30938735	30938759	chr9:30938735-30938759	0	AGACATCCCTGTTCGAAACCAGCCT	1	2	5	AB2	1.0	.
chr9	30942122	30942146	chr9:30942122-30942146	0	CAACAAACCCGACAAAAACAAGCTA	1	3	5	ACC2	1.0	.
chr9	30947747	30947777	chr9:30947747-30947777	0	AGGCATGTCAAGTGTCACTGGAAGCTACCTA	1	3	11	ACC1	-	.
chr9	30953116	30953146	chr9:30953116-30953146	0	AAATTTGTTTCATAACTCCAGAAACAAATCT	1	2	11	AA2	-	.
chr9	30953965	30953993	chr9:30953965-30953993	0	AAACATTTTCTGGTTGTACAAATTTGCTT	1	2	9	AA2	2.0	CTCF-only,CTCF-bound
chr9	30954770	30954799	chr9:30954770-30954799	0	TGATTTGTTTATAATGTTGGTAACTAGTTT	1	3	10	ACC1	1.0	.
chr9	30958189	30958220	chr9:30958189-30958220	0	AGATTTGTTCTTTTTGAATTTTAGAATTGTTT	1	2	12	AA2	-	.
chr9	30962342	30962361	chr9:30962342-30962361	2	GGGCAGGCCTAGGCATGTCT	4	1	0	B2	1.0	.
chr9	30962417	30962436	chr9:30962417-30962436	2	GAACTTGCCCAGGCTACCTG	3	2	0	AC3	-	.
chr9	30963295	30963317	chr9:30963295-30963317	0	TGACATGCCCTAGAGACAATTTT	1	2	3	AC2	-	.
chr9	30966435	30966460	chr9:30966435-30966460	0	TGTTATGTTTTCCATAAGACATGTTT	1	3	6	ACD1	2.0	.
chr9	30970226	30970253	chr9:30970226-30970253	0	AGGCATTTTCTGACATGGAAAAAAGTCT	1	2	8	AA2	-	.
chr9	30971102	30971129	chr9:30971102-30971129	0	AAACATTCTGTGTGCTTCCAACATGTTT	1	3	8	ACC2	-	.
chr9	30972034	30972055	chr9:30972034-30972055	0	AAGCAAGCTCACAGGAATCTTC	2	2	2	AA1	-	.
chr9	30977417	30977447	chr9:30977417-30977447	0	TCTCTTGTCTGCTGCCATTTAAGACATGCCT	1	3	11	CDD2	2.0	.
chr9	30977714	30977734	chr9:30977714-30977734	0	GAACTTCCTAGAGACTTGTTG	1	3	1	ACC2	1.0	.
chr9	30978156	30978178	chr9:30978156-30978178	0	GAAAATGTCTCCAGGGCATGTCA	1	2	3	AC2	1.0	.
chr9	30979393	30979413	chr9:30979393-30979413	0	TACCCAGTCTTAGGCATGTCT	2	3	1	BCD1	2.0	.
chr9	30980017	30980047	chr9:30980017-30980047	0	AGGCATGTCAGATTTGAGGGAAGACAATTTG	1	3	11	ACC1	2.0	.
chr9	30980440	30980470	chr9:30980440-30980470	0	AAACTTATCTTAGCATCAGATAAAAATGTCT	1	2	11	AA2	-	.
chr9	30982520	30982548	chr9:30982520-30982548	0	GAGATTGCTCATAAACACTGAGATTGCTC	1	2	9	AA2	1.0	.
chr9	30983648	30983671	chr9:30983648-30983671	0	AGACTAGTTCTATCAAATAAGTCA	1	2	4	AC1	-	.
chr9	30986395	30986426	chr9:30986395-30986426	0	AGGCTAGGTTATGTTGCATTAAAAGCAATCTT	1	2	12	AD2	-	.
chr9	30987745	30987770	chr9:30987745-30987770	0	GTATTTGTTTTAAAATAAACAAGTCC	1	2	6	AD4	-	.
chr9	30996552	30996581	chr9:30996552-30996581	0	AGGCCAGTCTTCCCAGATTGAAAAATGTTC	1	2	10	AB2	1.0	.
chr9	30997009	30997033	chr9:30997009-30997033	0	AAACTTGCTGTTCACAGACAAATCC	1	2	5	AC2	-	.
chr9	31003443	31003474	chr9:31003443-31003474	0	TGACATTTTCAGAAACATGGATAAACTTGCCA	1	3	12	ACC2	-	.
chr9	31004303	31004323	chr9:31004303-31004323	0	AGACATGTTTCTAATTTGCTT	1	2	1	AC1	-	.
chr9	31005928	31005956	chr9:31005928-31005956	0	AAACTCCTCTGAGCTAAAGGAGCATGTTC	2	2	9	AB1	3.0	.
chr9	31007260	31007283	chr9:31007260-31007283	0	AAACAAGTTCCTGGAGACTTACAA	1	3	4	ACD2	2.0	.
chr9	31018366	31018395	chr9:31018366-31018395	0	AAAATTGTTCATTAAACTAAAGAATAGTTT	1	2	10	AA2	-	.
chr9	31019445	31019474	chr9:31019445-31019474	0	GGGCAAGAGTTGATGTGGAGGAACTTGTTT	1	2	10	DD1	1.0	.
chr9	31020709	31020740	chr9:31020709-31020740	0	GGAGATGCTTGCACAGTAAGAAGGGCATCCCT	1	2	12	AA2	1.0	.
chr9	31027755	31027780	chr9:31027755-31027780	0	ATAATAGTTTTAATTGAGGCATGTTC	1	2	6	AD4	-	.
chr9	31030283	31030308	chr9:31030283-31030308	0	GAACATTTTCTTTCTAAAGGATGTTT	1	2	6	AA2	-	.
chr9	31031166	31031187	chr9:31031166-31031187	0	GGACATGCTCCACAGCAAGGTT	2	2	2	CD	-	.
chr9	31032310	31032342	chr9:31032310-31032342	0	CAGCTTGTTTTCCTAGTACATAGTGGAAAGCCT	1	3	13	ACC2	-	.
chr9	31032840	31032868	chr9:31032840-31032868	0	AAGCATGTTTTATGACTTAAAAGAATTCC	2	2	9	AA1	1.0	.
chr9	31037073	31037093	chr9:31037073-31037093	0	TGGCTAGATGCAGGCTAGCTT	1	3	1	CCD2	-	.
chr9	31037391	31037419	chr9:31037391-31037419	0	AGAAATGTTCTTTGCAGTTGAAAATGCTT	1	2	9	AA2	-	.
chr9	31037943	31037966	chr9:31037943-31037966	0	CAACATGTTTGGGAGAACAACTTT	1	2	4	AC2	-	.
chr9	31037994	31038015	chr9:31037994-31038015	0	AAACAAGTCTTAGAAAATACTT	2	2	2	AA1	-	.
chr9	31038785	31038816	chr9:31038785-31038816	0	AGGCATGGTGGTGACAGAGAGAAAACTTGTCT	1	2	12	CD	-	.
chr9	31050451	31050474	chr9:31050451-31050474	0	AAGCTTGCCTTTTTAAGGTAATCT	1	2	4	AA1	-	.
chr9	31051123	31051150	chr9:31051123-31051150	0	AAGCTTCCCGAAAACTTGAAACTTGCTT	1	2	8	AC1	2.0	.
chr9	31056953	31056985	chr9:31056953-31056985	0	GGAGTTGTTTGTTTTTTTCTTGTAAATTTGTTT	1	2	13	AA2	1.0	.
chr9	31065976	31066004	chr9:31065976-31066004	0	AAATAAATTCACCTCTTAAGAACTAGTTC	1	2	9	AA1	-	.
chr9	31066232	31066262	chr9:31066232-31066262	0	AGATTAATTTACTTTGATAAAAGACTTGCTT	1	2	11	AA1	-	.
chr9	31069133	31069163	chr9:31069133-31069163	0	TGGACTGTTTATTGGAGCTGAGGGCTTGTTT	1	3	11	ABC1	-	.
chr9	31072349	31072370	chr9:31072349-31072370	0	GGACTAGTAAAATGGCTTGTCT	1	3	2	CCD2	-	.
chr9	31079307	31079327	chr9:31079307-31079327	0	TGATATGCCCAAAACAAGTTG	2	3	1	ACC1	1.0	.
chr9	31083689	31083712	chr9:31083689-31083712	0	TAGCTAGCCTGGGAGGAATTGCCT	1	2	4	AC2	2.0	.
chr9	31084068	31084097	chr9:31084068-31084097	0	GGGCTTGCTGATCTTGGCAAAGGCATTCCG	1	3	10	ACC1	-	.
chr9	31084405	31084430	chr9:31084405-31084430	0	AAACATGTAAAGAAGTGGGCTAGTTT	1	2	6	CD	2.0	CTCF-only,CTCF-bound
chr9	31087159	31087188	chr9:31087159-31087188	0	TAGCTTGTCTGTGTATTCTGTTGCTAGTTT	1	3	10	CCD2	-	.
chr9	31088062	31088084	chr9:31088062-31088084	0	AAACTTACTTTCTGGGCTAGTTC	1	1	3	A2	-	.
chr9	31088137	31088160	chr9:31088137-31088160	0	GAAAAAGCCTGTGTAGGCATATCC	1	2	4	AA2	1.0	.
chr9	31089990	31090018	chr9:31089990-31090018	1	AAACATGTCTAGCTAATGAAAACATGACT	2	1	9	D1	1.0	dELS
chr9	31094252	31094271	chr9:31094252-31094271	0	GAAAAATTTTAAACATGCTT	2	2	0	AA1	-	.
chr9	31097364	31097387	chr9:31097364-31097387	0	AGACTTGACATCAAAGGCAAGCTC	1	2	4	CD	1.0	.
chr9	31098830	31098857	chr9:31098830-31098857	0	AAATATGTCCATGATATTAAGCAAGTAT	1	2	8	AD3	1.0	.
chr9	31100732	31100758	chr9:31100732-31100758	0	CAACAAATTCAAACAGAAAACAAGCCC	1	2	7	AC1	-	.
chr9	31100973	31101005	chr9:31100973-31101005	0	GAACTTTTTAAAAATGTATTTCTAGGCATGTTA	1	3	13	ACC2	2.0	.
chr9	31101351	31101383	chr9:31101351-31101383	0	GGGGTTGTTTGGTTTTTTCTTGTAAATTTGTTT	1	2	13	AA2	-	.
chr9	31104048	31104074	chr9:31104048-31104074	0	AGACAACTTCTTAGACAAAACTTGACC	1	2	7	AD2	2.0	.
chr9	31107645	31107668	chr9:31107645-31107668	0	AAACATGTACTAATCAACTAGTTT	1	2	4	CD	2.0	.
chr9	31108213	31108236	chr9:31108213-31108236	0	AGAAATGTTTTCCTTAACATGTTA	1	3	4	ACC1	-	.
chr9	31109287	31109311	chr9:31109287-31109311	0	ACACTAGCTCAAAATAAGCATCCCT	1	2	5	AD3	-	.
chr9	31119807	31119826	chr9:31119807-31119826	0	TGGCTTGTCAGGGGATGCTC	3	3	0	ACC2	1.0	.
chr9	31120229	31120252	chr9:31120229-31120252	0	GAGCATGTTTAATTAGAGTATCTT	2	2	4	AA1	2.0	CTCF-only,CTCF-bound
chr9	31121443	31121472	chr9:31121443-31121472	0	AAACTTTTTCTTGGGCAACCAGGCATTTCC	1	2	10	AA2	2.0	.
chr9	31122203	31122223	chr9:31122203-31122223	0	CAACAAGTCTCTAGGAAGTTC	1	3	1	ACC2	1.0	.
chr9	31122576	31122598	chr9:31122576-31122598	0	AGACTAGTATGGGAGACTGGCCC	1	2	3	BD2	2.0	.
chr9	31123019	31123044	chr9:31123019-31123044	0	AGGCAAGAGTAAGTGAAAACATGTTT	1	2	6	DD1	-	.
chr9	31126157	31126183	chr9:31126157-31126183	0	AAATTAGCCGGGCATGGTGGCATGCTC	1	3	7	ACC1	-	.
chr9	31129034	31129061	chr9:31129034-31129061	0	TGACATGCCTGCCTATTTAAACAAATAT	1	3	8	ACD2	-	.
chr9	31129966	31129994	chr9:31129966-31129994	0	AGACTACCTTGATCCTTTAAGAGTTGTTC	1	2	9	AA2	1.0	.
chr9	31130329	31130358	chr9:31130329-31130358	0	AAGCTTGCTGAACTTAGTTTAGGCTTGTAG	1	3	10	CCD1	-	.
chr9	31133088	31133116	chr9:31133088-31133116	0	GAGCAAGACTAAGCAAAAAGAACTAATCT	1	2	9	AD2	3.0	.
chr9	31136962	31136982	chr9:31136962-31136982	0	GGATTTGTTTCAAACTACTTT	1	2	1	AA2	1.0	.
chr9	31137204	31137230	chr9:31137204-31137230	0	AAACAAACCTTTTATCAGGCCATGTTT	1	2	7	AD2	-	dELS
chr9	31140975	31141002	chr9:31140975-31141002	0	AAGCATATCTGTCACCACAAACATTTTT	1	2	8	AA2	-	.
chr9	31142739	31142763	chr9:31142739-31142763	0	AAACAAGCTTTTCTGAAGCCAACTC	1	2	5	AB1	-	.
chr9	31147100	31147125	chr9:31147100-31147125	0	AGACATCCTTTTGAAGGGGCAAGTTG	1	2	6	AC2	2.0	.
chr9	31148694	31148723	chr9:31148694-31148723	0	AAACTGCCTTCTTGTCATGAAAACAAGTTT	1	2	10	AB1	-	.
chr9	31150706	31150725	chr9:31150706-31150725	0	AATCAAGCCCAAAGAAGCTC	2	2	0	AD2	-	.
chr9	31151152	31151180	chr9:31151152-31151180	0	AAACTAGCCTTGGCAAAAAGACCAAATTC	1	2	9	AD1	1.0	.
chr9	31151502	31151530	chr9:31151502-31151530	0	AAATTTGTTTCAAGTATTCAAGATAGCTT	1	2	9	AA2	-	.
chr9	31152543	31152575	chr9:31152543-31152575	0	AAGCAATTTCATGAAGAAAATAGAGAAAAGCTT	1	2	13	AA2	-	.
chr9	31152839	31152865	chr9:31152839-31152865	0	GGACAAGCCCCAGATTGGGACAAAATA	1	3	7	ACD2	-	.
chr9	31154182	31154202	chr9:31154182-31154202	0	AGAATTGCCTAAGGATTGTTT	1	2	1	AA2	-	.
chr9	31156812	31156831	chr9:31156812-31156831	0	AGACTTTTCTGAAGTTGCTT	1	2	0	AA2	1.0	.
chr9	31159891	31159919	chr9:31159891-31159919	0	AAACTTCCTCCTTTAGCTTGGAGTAGTTT	1	2	9	AA2	1.0	.
chr9	31162521	31162541	chr9:31162521-31162541	0	AAACAAGTTCTGTGCATGTTT	1	1	1	D2	-	.
chr9	31164420	31164446	chr9:31164420-31164446	0	AAGCTGGTTATCCTCATTGGCTTGTCC	1	3	7	BCC2	-	.
chr9	31165956	31165984	chr9:31165956-31165984	0	AGAAAAGCTTGGACTCCAAACACAAGTCT	1	2	9	AD2	2.0	.
chr9	31167308	31167335	chr9:31167308-31167335	0	TAACTTGCCCAAGCTGTTAAGCTTCATT	1	3	8	ACD2	-	.
chr9	31167479	31167498	chr9:31167479-31167498	0	AAACTAGCCCAAAAATTTCC	2	2	0	AA1	-	.
chr9	31171935	31171961	chr9:31171935-31171961	0	AAGCATGTCATCAAAAAAAGAATGCTT	1	2	7	AC2	2.0	.
chr9	31172630	31172659	chr9:31172630-31172659	0	GGACAATTTCCCCATATATAAAATTAGTTT	1	2	10	AA2	-	.
chr9	31177222	31177244	chr9:31177222-31177244	0	GAAGTAGTTCTATGACCAAGTTT	1	2	3	AD2	-	.
chr9	31179152	31179171	chr9:31179152-31179171	0	AAACAATTCCAGACTTATCC	1	2	0	AA2	-	.
chr9	31179416	31179437	chr9:31179416-31179437	0	AAAAATTTTTAAAAACTAGTTT	2	2	2	AA1	1.0	.
chr9	31179687	31179717	chr9:31179687-31179717	0	AAGCTTTCCTTCAGCATTGAAAAAGTAGTTC	1	2	11	AA2	-	.
chr9	31180628	31180652	chr9:31180628-31180652	0	GAAAATGCTTTGAATAGACATTTCT	1	2	5	AA2	-	.
chr9	31182700	31182719	chr9:31182700-31182719	0	AGACTAGCATGAAAATGTTC	3	2	0	AD2	1.0	.
chr9	31183526	31183553	chr9:31183526-31183553	0	GAACTAGTTCCTGGCATTGAGATTACCT	1	2	8	AA1	2.0	.
chr9	31183993	31184012	chr9:31183993-31184012	0	AAGCAGGTCTGAAAATGTCT	2	2	0	AB2	-	.
chr9	31184125	31184146	chr9:31184125-31184146	0	TGACTTTCTTATAAACTTGCTC	1	2	2	AC1	-	.
chr9	31184945	31184977	chr9:31184945-31184977	0	TAACATGTTGATTGCTTGTCTGAGAGTAAGTTC	1	3	13	ACC2	-	.
chr9	31185085	31185115	chr9:31185085-31185115	0	AGACATGTTTTCTACCTTCATAATTATGCTT	2	2	11	AD1	-	.
chr9	31185977	31185997	chr9:31185977-31185997	6	GAACATGTCAGGACCTTGCCC	2	2	1	CD	-	dELS
chr9	31187583	31187602	chr9:31187583-31187602	0	AAGAATCTTCAGGCAAGTTT	2	2	0	AA1	2.0	.
chr9	31188094	31188119	chr9:31188094-31188119	0	AAAAATGTCAAAGATAAAACATGTTA	1	3	6	ACC1	1.0	.
chr9	31188691	31188715	chr9:31188691-31188715	0	AGGCATGCATGAAGCAGGCAAACCT	1	2	5	AD2	1.0	.
chr9	31189164	31189186	chr9:31189164-31189186	0	AGCCAAGTCCTCCGAGCTTTTTC	1	2	3	AD3	1.0	.
chr9	31191000	31191020	chr9:31191000-31191020	0	TACCCAGTCTCGGGCTTGTCT	1	3	1	BCD1	1.0	.
chr9	31191762	31191792	chr9:31191762-31191792	0	TGGCATGCCCCTTTTGTACTCAAGGTAGTTA	1	3	11	ACC2	-	.
chr9	31191992	31192021	chr9:31191992-31192021	0	AAGTTTGCTTAGTCCAGATTAAGAATGTCC	1	2	10	AA2	-	.
chr9	31192694	31192723	chr9:31192694-31192723	0	AGAGAAGTTTCTTCTGTTCTAAGCTTCTTT	1	2	10	AA2	-	.
chr9	31194588	31194611	chr9:31194588-31194611	0	AAAATAGTTTATTGCAGCTAGCTT	1	2	4	AC2	-	.
chr9	31197801	31197820	chr9:31197801-31197820	0	AAGCAGGTCCAAAAATGTCT	2	2	0	AB2	1.0	.
chr9	31201259	31201286	chr9:31201259-31201286	0	AAACTAGTTCAATATTTGAAAAATGACC	2	2	8	AD1	1.0	.
chr9	31202140	31202171	chr9:31202140-31202171	0	CAACAAGCCTTTATTCCAAATAAGGCAAGATT	1	2	12	CD	1.0	.
chr9	31204402	31204425	chr9:31204402-31204425	0	AATCATTCTTAGGAAAGCATGCCT	2	2	4	AD1	-	.
chr9	31206078	31206099	chr9:31206078-31206099	0	AAACAAATTTCAAAATATGCTT	1	2	2	AA2	-	.
chr9	31206154	31206176	chr9:31206154-31206176	0	AAGCATGTTTGGATAACACGTTT	1	2	3	BC1	2.0	.
chr9	31207694	31207723	chr9:31207694-31207723	0	GGACAAGTTGATTAGTGCCTGAACTAGTGT	1	2	10	CD	-	.
chr9	31208951	31208976	chr9:31208951-31208976	0	TGGCAAGTTGGGAGACAGAAATGTTT	1	3	6	ACC2	-	.
chr9	31209409	31209431	chr9:31209409-31209431	0	GGACATGCTTATTAAGAATGTAT	2	2	3	AD1	-	.
chr9	31210018	31210047	chr9:31210018-31210047	0	GGGCAAGCCTCCAATAACAACAGCTTTTCA	1	3	10	ACC1	1.0	.
chr9	31212241	31212262	chr9:31212241-31212262	0	TAACATGCTCCGTAACTTTTTT	2	3	2	ACC1	-	.
chr9	31214824	31214846	chr9:31214824-31214846	0	AGACAATCCAATTAGACTTGTTT	1	2	3	AC1	-	.
chr9	31217310	31217339	chr9:31217310-31217339	0	AAAATTGCCTTTTTTCAATGAAACAGGTTT	1	2	10	AB3	-	.
chr9	31225359	31225387	chr9:31225359-31225387	0	GGGGTTGTTTTTTTCTTGTAAATTTGTTT	1	2	9	AA2	-	.
chr9	31228992	31229017	chr9:31228992-31229017	0	GGAGTTGCTCTTCTCGAGGCATATCT	1	2	6	AA2	2.0	.
chr9	31229455	31229483	chr9:31229455-31229483	0	GAACTTCCTCCTTTAGATCGGAGTAGTTT	1	2	9	AA2	1.0	.
chr9	31233137	31233157	chr9:31233137-31233157	0	GAGTTTGCCTAAAACTACCCC	1	2	1	AA2	-	.
chr9	31234860	31234892	chr9:31234860-31234892	0	AAACTAACCTTTAAAAATTGATCAAGCATGCTA	1	2	13	AC2	1.0	.
chr9	31237112	31237135	chr9:31237112-31237135	0	GGGCTAGATGCTGTCAGCTTGTCT	1	3	4	CCD2	1.0	.
chr9	31238563	31238583	chr9:31238563-31238583	0	AGAAAAGTTGGAAACTAGCTG	1	3	1	ACC1	1.0	.
chr9	31241762	31241793	chr9:31241762-31241793	0	GAGCTAGTTCAACCAGCAAAATGGGCAGGTGA	1	3	12	BCD2	-	.
chr9	31245241	31245263	chr9:31245241-31245263	0	AGATAAGTCTTCAAAACATGTAT	1	2	3	AD3	1.0	.
chr9	31245362	31245382	chr9:31245362-31245382	0	AAATTAGCCTCTAACTTGCTT	1	2	1	AC2	1.0	.
chr9	31245742	31245766	chr9:31245742-31245766	0	TAACATATTTTCTCTTGGCATGCCT	1	3	5	ACC2	-	.
chr9	31249281	31249300	chr9:31249281-31249300	0	AGGCATGCTGGCACATGCCT	4	2	0	CD	-	.
chr9	31249697	31249718	chr9:31249697-31249718	0	AAACAAGTTTGTCAACAATTTA	1	3	2	ACC1	-	.
chr9	31253325	31253354	chr9:31253325-31253354	0	AGAATTGCTAGGACCAATGATGGCAAGCCT	1	3	10	ACC1	1.0	.
chr9	31253440	31253466	chr9:31253440-31253466	0	GGACTTGCCTCATTAATTTACAAGTTT	1	2	7	CD	1.0	.
chr9	31253907	31253939	chr9:31253907-31253939	0	GAACAAGCCATCTCCTTCGCCAAGGACTTCCTA	1	3	13	ACC1	-	.
chr9	31258531	31258557	chr9:31258531-31258557	0	AAGCTACTTTGTCTCTGAAACCTGTTT	1	2	7	AB2	1.0	.
chr9	31259993	31260017	chr9:31259993-31260017	0	AGAAAAGTTTGCACACAACAAGTTT	1	2	5	AC2	-	dELS,CTCF-bound
chr9	31260438	31260463	chr9:31260438-31260463	0	AGAGAAGCCTGAAGAAGAGCATATTT	1	2	6	AA2	-	.
chr9	31262431	31262463	chr9:31262431-31262463	0	GAATTAGCTTCTTCAGAATTCAAAAAGAAGTCT	1	2	13	AA2	-	.
chr9	31266507	31266532	chr9:31266507-31266532	0	AAAGTAGCCTACCGGTGAATTTGCTT	1	2	6	AA2	-	.
chr9	31266867	31266889	chr9:31266867-31266889	0	AGGCTTGTCAGCTCAGCATGCCA	1	3	3	CCC	-	.
chr9	31270876	31270896	chr9:31270876-31270896	0	AGACAAGCTCCAATCATGTTT	1	1	1	D2	-	.
chr9	31274203	31274225	chr9:31274203-31274225	0	GGATTTGTTATGAAGGCAAGTCT	1	2	3	AC1	3.0	.
chr9	31277474	31277497	chr9:31277474-31277497	0	AAACTAACTCTACAAGAAATGCCT	1	2	4	AA2	-	.
chr9	31278437	31278456	chr9:31278437-31278456	0	AAACAAGTCTCAACATATTT	3	2	0	AC1	2.0	.
chr9	31282071	31282090	chr9:31282071-31282090	0	AAGCTAGTTGTAACAAGTTT	4	2	0	CC	-	.
chr9	31288442	31288465	chr9:31288442-31288465	0	AAACATATCCCAGGAGACTTTCCT	1	2	4	AA2	-	.
chr9	31294522	31294545	chr9:31294522-31294545	0	AGGCTTGCTTAGGTAAACAAAGCA	1	3	4	ACD2	-	.
chr9	31302000	31302027	chr9:31302000-31302027	0	AAACAAGCCATAGGGAAAAGACATGTTT	2	1	8	C2	-	.
chr9	31303281	31303308	chr9:31303281-31303308	0	TGACTAGTTTATTCCTCCTAGCATATTC	1	3	8	ACC1	2.0	dELS
chr9	31305539	31305562	chr9:31305539-31305562	0	TTAAATGTTTATAAGAACATGCTT	1	3	4	ACD1	-	.
chr9	31305691	31305717	chr9:31305691-31305717	0	GATCTAATTTCTTTAGGAGACATGTCT	2	2	7	AD1	-	.
chr9	31307285	31307315	chr9:31307285-31307315	0	GAACATGTCTCCAAATATTATGGAATTGATT	2	2	11	AD1	1.0	.
chr9	31308112	31308135	chr9:31308112-31308135	0	AGGAAAGCTTTACAAAGCAGGCTT	1	2	4	AB3	-	.
chr9	31309269	31309289	chr9:31309269-31309289	0	TAACAAGCTTAAAAAAAGTCT	1	2	1	AC2	1.0	.
chr9	31310807	31310837	chr9:31310807-31310837	0	GGACATCCTTTAGATGATGCTAAACATGACC	1	2	11	AD2	-	.
chr9	31313632	31313655	chr9:31313632-31313655	0	GGATTTGTTTGTCATGACTAGTCT	1	2	4	AC2	1.0	.
chr9	31316340	31316359	chr9:31316340-31316359	0	AGAAATGTCTAAACATTTTT	1	2	0	AA2	-	.
chr9	31316415	31316436	chr9:31316415-31316436	0	AAATTTGTTCTTGGACAATTTT	1	2	2	AA2	-	.
chr9	31320543	31320571	chr9:31320543-31320571	0	AGTTATGCTTGGGCCCGCTGGGCTTGTTC	1	2	9	AD4	1.0	.
chr9	31325150	31325175	chr9:31325150-31325175	0	AAACATATCTATATTTAAATATGTTT	1	2	6	AA2	1.0	.
chr9	31325686	31325715	chr9:31325686-31325715	0	GAAGATGTTCACACAATGACAAAATTGCCT	1	2	10	AA2	1.0	.
chr9	31326247	31326267	chr9:31326247-31326267	0	GGGCATGTCTCAGCCCTGTTT	2	2	1	BD1	-	.
chr9	31327615	31327644	chr9:31327615-31327644	0	GGGCTTGCCTCCTTCACTATGGACAACTTT	1	1	10	A1	1.0	.
chr9	31328172	31328204	chr9:31328172-31328204	0	TGACTAGCCCTCCCCCACGTGCCCAGCAATTTC	1	3	13	ACC1	1.0	.
chr9	31332106	31332129	chr9:31332106-31332129	0	GGCCAAGCCCCAAAAAACTAGTCA	1	2	4	CD	1.0	.
chr9	31332643	31332666	chr9:31332643-31332666	0	AGACAGGTCCAGCAAGACTTCCTC	1	2	4	AB2	1.0	.
chr9	31332934	31332964	chr9:31332934-31332964	0	AGACAAGCCCTCTATCAATACTGACAAACTT	1	2	11	AC1	1.0	.
chr9	31333837	31333859	chr9:31333837-31333859	0	AAACTTGCCAACCAAGCAAGTAA	1	3	3	CCD1	-	.
chr9	31336389	31336418	chr9:31336389-31336418	0	ATAGTAGCTCTGACATATGTGAACAAGTTA	1	3	10	ACD1	-	.
chr9	31337026	31337048	chr9:31337026-31337048	0	TGACTAGTCAAGCATGCATGTTT	1	3	3	CCD2	-	dELS
chr9	31339025	31339049	chr9:31339025-31339049	0	AAAATTGCCTTCACAAAGAATGCTT	1	2	5	AA2	-	.
chr9	31347707	31347736	chr9:31347707-31347736	0	AAACAATTTCCAAAAAATGGAAACAATTTT	1	2	10	AA2	1.0	.
chr9	31350530	31350559	chr9:31350530-31350559	0	AGGATAGTTTTAGTGATGATAGATATGTTT	1	2	10	AA2	1.0	.
chr9	31357529	31357555	chr9:31357529-31357555	0	ATGTATGCTTACATAGAGAACATGCTA	1	3	7	ACD1	1.0	.
chr9	31365136	31365157	chr9:31365136-31365157	0	AAACAAACCTACAGACTAGTTA	1	2	2	AC2	-	.
chr9	31368929	31368948	chr9:31368929-31368948	0	AGACTAGCCTGAGCAAAATA	2	3	0	ACD2	1.0	.
chr9	31369326	31369351	chr9:31369326-31369351	0	GAAATAGCTGAAGGAAAGGCAAGCTA	1	3	6	ACC1	1.0	.
chr9	31370324	31370349	chr9:31370324-31370349	0	CAACATGTAATAATTAAAACAAGCTC	1	3	6	CCD2	-	.
chr9	31372814	31372845	chr9:31372814-31372845	0	AAACTTTCCTTCATAAGTCGAAAGTCTAGTCT	1	2	12	AD2	-	.
chr9	31381318	31381337	chr9:31381318-31381337	0	AGAGATGCTTGAACAAGTTA	3	2	0	AC2	1.0	.
chr9	31387896	31387926	chr9:31387896-31387926	0	AAACTTGTATCTTTTTTTCTAAAACTTACTT	1	2	11	AD2	-	.
chr9	31388194	31388221	chr9:31388194-31388221	0	AAGCATGTTTTGAATTTAAGATTAGTTA	1	2	8	AC1	1.0	.
chr9	31389821	31389848	chr9:31389821-31389848	0	ATGCATGCTCTTTTAGAAAGATAAGCCT	1	2	8	AD2	-	.
chr9	31394988	31395020	chr9:31394988-31395020	0	AAGCATGTCTCAATATTTTTGTAAGACAAAACA	1	3	13	ACD2	-	.
chr9	31396028	31396051	chr9:31396028-31396051	0	AAGCATACCTATTAAAACCAGTTC	1	2	4	AB2	-	.
chr9	31396644	31396670	chr9:31396644-31396670	0	AGGCATGCATGAGTCTGAAGCTTGTCT	1	1	7	D2	1.0	.
chr9	31400154	31400176	chr9:31400154-31400176	0	GGAAATGTTTTCAAGGTTAGTTT	1	2	3	AA2	2.0	.
chr9	31400185	31400211	chr9:31400185-31400211	0	AGACATGCATGAGTTTGAAGTTTGTCT	1	2	7	AD2	1.0	.
chr9	31401330	31401360	chr9:31401330-31401360	0	AAACGATCCTGAATTTTCACAAAACAAGTTC	1	2	11	AB1	3.0	.
chr9	31401963	31401988	chr9:31401963-31401988	0	GGGCATCTCTTACCCCAGGCAAGTTG	1	2	6	AC2	-	.
chr9	31402117	31402138	chr9:31402117-31402138	0	GGACTTGTCAGTGTACATGTCA	1	3	2	CCD2	3.0	.
chr9	31407984	31408012	chr9:31407984-31408012	0	GGAAAAGCCAAAATCATATTGACTAGCCT	1	3	9	ACC1	-	.
chr9	31408465	31408490	chr9:31408465-31408490	0	AGACTTCTCCAGTTTCAGAGAAGTCT	1	2	6	AA2	1.0	.
chr9	31412594	31412618	chr9:31412594-31412618	0	GGACATGTTTAAAAATAACATGATA	1	3	5	CCD1	-	.
chr9	31417697	31417716	chr9:31417697-31417716	0	TAGCTAGCTTAAACTATCAT	2	3	0	ACD2	-	.
chr9	31418003	31418032	chr9:31418003-31418032	0	ACACTAGTCCATCAGGGAAACAGCTAGCTT	1	2	10	CD	1.0	.
chr9	31421623	31421649	chr9:31421623-31421649	0	TGACTTTTCTGATCCTTCAGCAAGTCC	1	3	7	ACC2	-	.
chr9	31422093	31422113	chr9:31422093-31422113	0	AAGCAATTTTGGGGCTAGTTA	1	2	1	AC2	2.0	.
chr9	31422615	31422646	chr9:31422615-31422646	0	GGAATAGTTTAAATATTGATATAGACATTCTT	1	2	12	AA2	-	.
chr9	31423487	31423506	chr9:31423487-31423506	0	GAACTTGCTAATACAAGCTC	3	2	0	CD	-	.
chr9	31426322	31426343	chr9:31426322-31426343	0	AAACATTTTTACAAAGTAGCTT	1	2	2	AA2	-	.
chr9	31427095	31427114	chr9:31427095-31427114	0	GAGCAATTTAAAGCATGTTA	3	3	0	ACC2	-	.
chr9	31432207	31432233	chr9:31432207-31432233	0	GTACATGCCTATAATCCTAGCTAGTTG	1	3	7	CCD1	-	.
chr9	31432396	31432418	chr9:31432396-31432418	0	AGACTTGTTTGTTTAACAAGCGC	1	2	3	CD	-	.
chr9	31434036	31434068	chr9:31434036-31434068	0	AGACTTGCCATCCATTGTCCAACTGTCTTGTCT	1	3	13	CCD2	-	.
chr9	31437187	31437207	chr9:31437187-31437207	0	AGTGTAGCTCTAAACATGCTA	1	3	1	ACD1	-	.
chr9	31439354	31439373	chr9:31439354-31439373	0	GAGCTATCTGCAGCTAGTTT	2	3	0	ACC2	-	.
chr9	31449956	31449976	chr9:31449956-31449976	0	AAACAAGTTCAGAGTTTGCAT	1	2	1	AD1	1.0	.
chr9	31450298	31450325	chr9:31450298-31450325	0	AGCCATGCTTCAAATCTAAGTCATGCCC	1	2	8	DD2	-	.
chr9	31450522	31450552	chr9:31450522-31450552	0	GAACATATTTTCAGCAAGGAGAAATTTGCCT	1	2	11	AA2	1.0	.
chr9	31453061	31453088	chr9:31453061-31453088	0	GAACTACTTTGACTCTTCAGAGAAGTTC	1	2	8	AA2	-	.
chr9	31453586	31453611	chr9:31453586-31453611	0	TAACTTGTCTCATAGGAAGCACTTTC	1	3	6	ABC2	1.0	.
chr9	31457555	31457583	chr9:31457555-31457583	0	AAAAAAATTTGTAATAGTTGAACAAGTCC	1	2	9	AA1	1.0	.
chr9	31458346	31458373	chr9:31458346-31458373	0	AAACATGTCACTCCATTGCAACAAGTTC	1	2	8	CC	1.0	.
chr9	31460424	31460454	chr9:31460424-31460454	0	AAACTTATTTAAAAATTATGGAGGATAGCTT	1	2	11	AA2	-	.
chr9	31463600	31463621	chr9:31463600-31463621	0	GAGCAAGCTTGGAAACTTGTTA	2	1	2	C1	1.0	.
chr9	31464088	31464109	chr9:31464088-31464109	0	CATCTTGTTTTTCAACAAGCCT	1	3	2	CCD1	1.0	.
chr9	31465295	31465323	chr9:31465295-31465323	0	GGGTTAGCCTAAATTGCAGAAACAAACTT	1	2	9	AA2	-	.
chr9	31468655	31468675	chr9:31468655-31468675	0	ACACAAGCTTAAGACCAGCCT	1	2	1	BD2	-	.
chr9	31470928	31470954	chr9:31470928-31470954	0	AGACATGCTCAGAGTGGGGGTAAATTT	2	2	7	AA1	-	.
chr9	31471686	31471708	chr9:31471686-31471708	0	CAGCTTGTTTTACAAGGATGTTG	1	3	3	ACC2	1.0	.
chr9	31472278	31472307	chr9:31472278-31472307	0	AAACTTTCACTCCTGCTCTAAAACTTGCTT	1	2	10	AD1	1.0	.
chr9	31472642	31472670	chr9:31472642-31472670	0	AAGCAAGTTTTACATCTGAAGAATTGTAT	1	2	9	AD1	-	.
chr9	31473479	31473502	chr9:31473479-31473502	0	AAGCTATTTATCTGAAACATGCCC	1	2	4	AC1	-	.
chr9	31473643	31473664	chr9:31473643-31473664	0	AAACAATTTTAAACACTAGCTT	1	2	2	AD2	-	.
chr9	31473716	31473735	chr9:31473716-31473735	0	AGGCATGTCTGAGAATATTT	2	2	0	AA1	-	.
chr9	31475713	31475733	chr9:31475713-31475733	0	AAACATGTTCTCAGGTAGCTG	1	3	1	ACC2	1.0	.
chr9	31477474	31477499	chr9:31477474-31477499	0	AACCATGTCCTTCTTAAGACACGCTT	2	2	6	BD3	3.0	.
chr9	31478644	31478670	chr9:31478644-31478670	0	CAACTTTTTTTCTCCTTGAGCATGTTT	1	2	7	AC1	1.0	.
chr9	31481799	31481822	chr9:31481799-31481822	0	GAATTATCTCATTCAAGCATGTCT	2	2	4	AA1	1.0	.
chr9	31482561	31482589	chr9:31482561-31482589	0	AAAAATGTTTTAAATATTCAGGCTATTTC	1	2	9	AA2	1.0	.
chr9	31485044	31485067	chr9:31485044-31485067	0	AGACATTTTTATGAAAACTATTCT	1	2	4	AA2	-	.
chr9	31494070	31494097	chr9:31494070-31494097	0	AGATTTGTTTATATAATTGAGCAAGGCT	1	2	8	AD3	1.0	.
chr9	31496153	31496178	chr9:31496153-31496178	0	AGTCTTATCTGAGACAAGGCAAGTCC	1	2	6	AD1	1.0	.
chr9	31497192	31497218	chr9:31497192-31497218	0	ACACAAGTTCCAATTTCAAACTATCTC	1	2	7	AD3	-	.
chr9	31497502	31497533	chr9:31497502-31497533	0	CAACATGTCTCTAGGAGGTTCCAAACTTTCCC	1	2	12	AC2	1.0	.
chr9	31498187	31498213	chr9:31498187-31498213	0	GGACAATTTAAAGTGCAAAGCATGCCG	1	3	7	ACC2	1.0	.
chr9	31499531	31499562	chr9:31499531-31499562	0	ATCCTAGTCTAAGGGAGAGGCAGAACAAGTTG	1	3	12	CDD2	-	.
chr9	31501890	31501912	chr9:31501890-31501912	0	CCACTAGCTTTTACAGCAAGCCT	1	3	3	CCD1	1.0	.
chr9	31503132	31503155	chr9:31503132-31503155	0	GGACATGCTGAAGGATACATGCTT	1	2	4	CD	1.0	.
chr9	31512450	31512470	chr9:31512450-31512470	0	GAGATAGTTTCTAACTTGTTC	1	2	1	AC2	1.0	.
chr9	31515550	31515575	chr9:31515550-31515575	0	AGATATGTTCCATCAATAACTAGTTT	1	2	6	AC2	-	.
chr9	31516033	31516060	chr9:31516033-31516060	0	ATGATTGCCTCAATTTCAGAACTTGTTA	1	3	8	ACD1	1.0	.
chr9	31518327	31518355	chr9:31518327-31518355	0	GAACATGCTCCTTTAGCTCGGAGGAGTTT	2	2	9	AB1	1.0	.
chr9	31519417	31519438	chr9:31519417-31519438	0	AAACAATTCCTGCAGCTAGCTT	1	2	2	AC2	-	.
chr9	31528782	31528807	chr9:31528782-31528807	0	GGACTGGTTCTGTGGAAGACAATTTT	1	2	6	AB2	3.0	.
chr9	31528954	31528982	chr9:31528954-31528982	0	GAGCTTGTTTTCCTGCAATGAGACAGTCC	1	2	9	AB1	-	.
chr9	31531004	31531036	chr9:31531004-31531036	0	GGGTATGTCTCAATATTGTATGGGGGCATATCT	1	2	13	AA2	2.0	.
chr9	31531761	31531784	chr9:31531761-31531784	0	AGGCTTATTTTTAAGGGCTATTTT	1	2	4	AA2	-	.
chr9	31533316	31533340	chr9:31533316-31533340	0	AAGCTTACCCTATTTAAGTTTGCTT	1	2	5	AA2	-	.
chr9	31533398	31533419	chr9:31533398-31533419	0	ATGCATATTTAAAAGCTAGCCT	2	2	2	AD1	2.0	.
chr9	31535426	31535445	chr9:31535426-31535445	0	CAGCTTGTTCTGAGTAGTCC	2	3	0	ACC2	-	.
chr9	31536878	31536900	chr9:31536878-31536900	0	TACCAAGTTCTTAAAACAAGTTG	1	3	3	CCD1	1.0	.
chr9	31537867	31537891	chr9:31537867-31537891	0	ACACTTGTTCACTTTGAACATCTTT	1	2	5	AD3	-	.
chr9	31538820	31538852	chr9:31538820-31538852	0	AAGAAAGCCTCAGATGGGCATGCGGGCAACTTT	1	2	13	AA2	2.0	.
chr9	31539701	31539721	chr9:31539701-31539721	0	AAGCTAGCTTAACAATTGCCT	1	2	1	AD1	-	.
chr9	31540222	31540242	chr9:31540222-31540242	0	AAAATTGCTTAAAACTTGCCT	1	1	1	A1	1.0	.
chr9	31541811	31541835	chr9:31541811-31541835	0	AAGCAAGCCCTGATAAATATAGCTC	1	2	5	AD1	-	dELS,CTCF-bound
chr9	31542223	31542252	chr9:31542223-31542252	0	AAACTTGGCCGAGGAAAAGGAAGCATGCTC	1	1	10	D2	1.0	.
chr9	31546607	31546634	chr9:31546607-31546634	0	CAAAGTGTTTGAATACTAGAACTTGTTC	1	3	8	ABC1	-	.
chr9	31550763	31550794	chr9:31550763-31550794	0	AAACATGCTCATAAAAGTTGCCAAAATTCCTC	2	2	12	AA1	1.0	.
chr9	31557971	31557996	chr9:31557971-31557996	0	AGAGTTCCTTAGAAAGGGGCAAGTTC	1	2	6	AA1	-	.
chr9	31565859	31565887	chr9:31565859-31565887	0	AAACAAGGTGATTAAGGGAAAGCAAGTTT	1	2	9	CD	1.0	.
chr9	31569929	31569948	chr9:31569929-31569948	0	AGACCAGCCCGGGCAAGCCA	3	2	0	BC2	-	.
chr9	31571476	31571502	chr9:31571476-31571502	0	ACACATGCCAAATTGCCTGGCTAGTTT	1	3	7	CCD1	2.0	.
chr9	31573078	31573099	chr9:31573078-31573099	0	AGACATTCTTTTAAGTTTGCTC	1	2	2	AA2	-	.
chr9	31573233	31573259	chr9:31573233-31573259	0	TATCTTGCTTTATATGCAAACTTGCTA	1	3	7	CCD1	-	.
chr9	31574046	31574065	chr9:31574046-31574065	0	TAGCATGCCTAGATTAGCCA	3	3	0	ACC2	1.0	dELS
chr9	31574545	31574576	chr9:31574545-31574576	0	AAACTTGCTATCTCCCTTGGGAAAACATTCTT	1	2	12	AC2	-	dELS
chr9	31577564	31577583	chr9:31577564-31577583	0	AGGTTTGCTTGAACTAGCTG	2	2	0	AC2	1.0	.
chr9	31580030	31580053	chr9:31580030-31580053	0	TTGCATGTTCTGTCCAGCAAGTTC	1	3	4	CCD1	-	.
chr9	31580145	31580174	chr9:31580145-31580174	0	GAGGTTGTTTATTTTTTTCTTAACTTGTTA	1	3	10	ACC1	-	.
chr9	31580852	31580879	chr9:31580852-31580879	0	AAGCCAGTCCTAAAGACAGGGCTTTTTT	1	2	8	AB3	2.0	.
chr9	31582663	31582687	chr9:31582663-31582687	0	CAGCTTGTCTTTGATGGAAAAGCTC	1	2	5	AC2	-	.
chr9	31585175	31585203	chr9:31585175-31585203	0	GAGGATGGTTTATAAAATAGAACTAGTTT	2	2	9	AD1	-	.
chr9	31586570	31586597	chr9:31586570-31586597	0	AAAAAAGCTAAAGAATAATAACATGCCC	1	3	8	ACC1	-	.
chr9	31588273	31588299	chr9:31588273-31588299	0	AGAGCTGCCTGGTGGGCAGACATGTCC	1	2	7	AB4	1.0	.
chr9	31588490	31588511	chr9:31588490-31588511	0	GAAATAGTCTATTGGCTTGTCA	1	3	2	ACC1	-	.
chr9	31593597	31593618	chr9:31593597-31593618	0	AGGCTTGTTACATAAATTGTCT	1	3	2	ACC2	-	.
chr9	31593735	31593762	chr9:31593735-31593762	0	AAGATTGTTTATGAACTGTGGCAAGCCA	1	3	8	ACC1	-	.
chr9	31594737	31594766	chr9:31594737-31594766	0	AGGAAAGTTTCTCAACTATAAAGCATGTAC	1	2	10	AD3	-	.
chr9	31594914	31594941	chr9:31594914-31594941	0	ATATATGCCTCTATAAGTAAGCAAGCTG	1	3	8	ACD1	1.0	.
chr9	31595100	31595125	chr9:31595100-31595125	0	AAACTTGTACTGATACCAACAAGTTT	1	2	6	CD	-	.
chr9	31596114	31596134	chr9:31596114-31596134	0	AGGCAATTTTACAACTAGCTA	1	3	1	ACC2	-	.
chr9	31598118	31598143	chr9:31598118-31598143	0	GAGCAAGTCAATACCTGGGCAAATTG	1	3	6	ACC1	-	dELS
chr9	31598949	31598971	chr9:31598949-31598971	0	AAACTAGCTTTGTGGAAATGCTA	1	2	3	AC1	1.0	.
chr9	31602694	31602720	chr9:31602694-31602720	0	AAAATTGCTTTTGAAAGAGGCCAGTTC	1	2	7	AB2	-	.
chr9	31603269	31603300	chr9:31603269-31603300	0	AGACAAGTTTTTCAGATCAAGGGAACTTGTGC	1	1	12	D1	-	.
chr9	31603544	31603576	chr9:31603544-31603576	0	GGTATAGCTTTTCAAAAAAAGATGAACTTGCTG	1	3	13	ACD1	-	.
chr9	31603863	31603892	chr9:31603863-31603892	0	GAGATTGCTTCTCACGCAGGAAGCAAGTTG	1	2	10	AC2	2.0	.
chr9	31605094	31605121	chr9:31605094-31605121	0	AAACATGACTGTGTTTGGAAACAGGCCT	1	2	8	BD2	-	.
chr9	31606965	31606985	chr9:31606965-31606985	0	AGGCATTTCCAAAGCTTGTCT	1	1	1	A2	-	.
chr9	31612568	31612588	chr9:31612568-31612588	0	GAACAATTTCAGAACATTTTC	1	2	1	AA2	-	.
chr9	31614433	31614454	chr9:31614433-31614454	0	AGGCATATTTTAGAACCAGTCT	1	2	2	AB2	1.0	.
chr9	31616968	31616991	chr9:31616968-31616991	0	AGATTATCCTCAGTGGGCTTGCCC	1	2	4	AA1	-	.
chr9	31618447	31618476	chr9:31618447-31618476	0	GGACATGTTCTTTTCATTGGGGTGAAGTTT	2	2	10	AD1	-	.
chr9	31618950	31618971	chr9:31618950-31618971	0	CAACTAGCCCCTAGGCATTCCA	2	3	2	ACC1	-	.
chr9	31622993	31623013	chr9:31622993-31623013	0	ATACTTCCTTGAGGCAAGTCT	1	2	1	AD1	1.0	.
chr9	31624362	31624385	chr9:31624362-31624385	0	CAACTAGTTTATTTGAACATCTCC	1	2	4	AC2	1.0	.
chr9	31626776	31626801	chr9:31626776-31626801	0	AAGCATTTTTCCAAATAGATTTGTTT	1	2	6	AA2	-	.
chr9	31627585	31627611	chr9:31627585-31627611	0	AGAAAAACTCATATTCAAAACATGCCT	2	2	7	AA1	-	.
chr9	31627855	31627883	chr9:31627855-31627883	0	GAACAAGCTGCTTAGACGTCAGCTAGGTT	1	3	9	CCD1	-	.
chr9	31629337	31629368	chr9:31629337-31629368	0	GAGATAGTTCTATGAAAATCAGGACCTAGCTT	1	2	12	AD2	2.0	.
chr9	31632805	31632833	chr9:31632805-31632833	0	ATACTTGTTTTTCTGGAAATGACAAGCTC	1	2	9	CD	1.0	.
chr9	31635053	31635072	chr9:31635053-31635072	0	GAACATGCACATGCATGCTC	3	2	0	DD2	-	.
chr9	31639627	31639650	chr9:31639627-31639650	0	TAGCTAGATCCACATGGCTTGCTT	1	3	4	CCD2	-	.
chr9	31640859	31640880	chr9:31640859-31640880	0	GTGCAGGCTTGGAAACAAGTCT	1	2	2	BD1	-	.
chr9	31641867	31641899	chr9:31641867-31641899	0	GAAAATGCCACTTGATAATCCTTTAGCTTGCCT	1	3	13	ACC1	1.0	.
chr9	31642470	31642492	chr9:31642470-31642492	0	AAATTAGCCTAGGAAACTAGCAC	1	2	3	AD3	1.0	.
chr9	31645913	31645934	chr9:31645913-31645934	0	GGACAAGTCTGCGGGATAATTT	1	2	2	AA1	-	.
chr9	31647391	31647415	chr9:31647391-31647415	0	TAACATGCTCTACTTAGACATAATT	1	3	5	ACD2	-	dELS
chr9	31648597	31648620	chr9:31648597-31648620	0	TGACAAGACAAAAAAAACTAGTCC	1	3	4	CCD2	1.0	.
chr9	31648771	31648797	chr9:31648771-31648797	0	AAGCAAACTCCAGGCACAAGCATTTTC	1	2	7	AA2	1.0	.
chr9	31651375	31651395	chr9:31651375-31651395	0	ATGCAAGTTACCAGCTTGCTT	1	3	1	CCD1	-	.
chr9	31654655	31654681	chr9:31654655-31654681	0	AAGCTTGTTTAGCTGCACAGCTTCTTC	1	2	7	AC1	-	.
chr9	31656320	31656344	chr9:31656320-31656344	0	AAGCTTGTCAATGTCCAAAATGTCC	1	3	5	ACC2	-	.
chr9	31658638	31658670	chr9:31658638-31658670	0	CGGCTTGCCTGTTGTGGGTGTATAGGAATGCTA	1	3	13	ACC2	1.0	.
chr9	31659515	31659536	chr9:31659515-31659536	0	GAGCTTGTTATTGGTCTAGTCA	1	3	2	CCD2	-	.
chr9	31659839	31659861	chr9:31659839-31659861	0	CGGCTAGCTTTTTGGGTTTGTTT	1	2	3	AC2	-	.
chr9	31661479	31661503	chr9:31661479-31661503	0	GAACATGACTGGAACTGACATGCTG	1	3	5	CCD2	-	.
chr9	31661915	31661942	chr9:31661915-31661942	0	AAACATGCTTCATTTTTCAAACTAATTT	2	1	8	A1	1.0	.
chr9	31662456	31662484	chr9:31662456-31662484	0	AAAAGAGCCTTCAACTTCTGAGCTTGTTG	1	3	9	ABC1	-	.
chr9	31663056	31663081	chr9:31663056-31663081	0	GTATATGTTTGGTTTTGAGCTAGTTT	1	2	6	AD4	1.0	.
chr9	31665634	31665655	chr9:31665634-31665655	0	AAGCAAGCCTAACAAGAAGCTT	1	2	2	AC1	1.0	.
chr9	31665981	31666009	chr9:31665981-31666009	0	AAACTTGCCTTGGAGAGCAGGGGTTGGCT	1	2	9	AD1	-	.
chr9	31666526	31666554	chr9:31666526-31666554	0	AAACAAGCCATTTGTGTTGAAGCAAATCA	1	3	9	ACC1	1.0	.
chr9	31668302	31668322	chr9:31668302-31668322	0	GGGCTTGCCCTCAGCAATCTT	1	2	1	AC1	2.0	.
chr9	31671321	31671343	chr9:31671321-31671343	0	GAGCAAGCACGTGGCACTAGTTC	1	2	3	DD2	1.0	.
chr9	31674219	31674238	chr9:31674219-31674238	0	TAACTTGTTTTAACCTGTTT	2	3	0	BCC2	-	.
chr9	31674999	31675018	chr9:31674999-31675018	0	AAATTTGTTGAGGCAAGTCT	2	2	0	AC1	-	.
chr9	31679139	31679166	chr9:31679139-31679166	0	TGACTTGCAAACTCTAGAAAGCAAGCCC	1	3	8	CCD2	-	.
chr9	31682663	31682686	chr9:31682663-31682686	0	AGACAAGTTCACTGTGACAAGGTG	1	3	4	CCD1	-	.
chr9	31687091	31687110	chr9:31687091-31687110	0	AGGCTAGGCCAGACTTGCCT	2	1	0	D2	1.0	.
chr9	31688409	31688428	chr9:31688409-31688428	0	TGACAAGTCTAAACTTTATT	2	3	0	ACD2	1.0	.
chr9	31689330	31689353	chr9:31689330-31689353	0	AAACAATTTTGTCAAAAAATGTCT	1	2	4	AA2	-	.
chr9	31692439	31692466	chr9:31692439-31692466	0	AAACAAGCCTCTGGAGTCAGACTTTATG	1	3	8	ACD2	2.0	.
chr9	31699464	31699491	chr9:31699464-31699491	0	TGGCTTGTTTTCTCCACCACGCATGTCT	1	2	8	CD	1.0	.
chr9	31700279	31700298	chr9:31700279-31700298	0	AACCTTGTCCATGCATGTCC	3	2	0	DD2	-	dELS
chr9	31703220	31703241	chr9:31703220-31703241	0	TGCCATGTTCTATGACTTGTTC	2	3	2	CCD1	-	dELS
chr9	31703336	31703365	chr9:31703336-31703365	0	AGAATAGTTCTCAGTGTACAGAAAATGCTC	1	2	10	AA2	1.0	.
chr9	31703390	31703413	chr9:31703390-31703413	0	AAATTTGTCTTGAAAAATTTGCTT	1	2	4	AA2	1.0	.
chr9	31703826	31703847	chr9:31703826-31703847	0	AAACATATTGATAAGCAAGTCC	1	2	2	AC1	-	.
chr9	31704537	31704558	chr9:31704537-31704558	0	GAGTATGTTTGTGAGGATGTTT	1	2	2	AA2	-	.
chr9	31710567	31710586	chr9:31710567-31710586	0	AGGCATTTTCAAACTATCTT	1	2	0	AA2	-	.
chr9	31720381	31720403	chr9:31720381-31720403	0	CATCTAGCCCTTACAGCTAGTCC	1	3	3	CCD1	-	.
chr9	31720485	31720513	chr9:31720485-31720513	0	AAGTAAGTTATTCCTACCTTAACTTGTTC	1	3	9	ACC1	1.0	.
chr9	31721305	31721328	chr9:31721305-31721328	0	AAATTAGCTGGGCTTGGCATGCCT	1	3	4	ACC1	1.0	.
chr9	31722404	31722425	chr9:31722404-31722425	0	AGACATGTTTGTCAACTTTTCC	1	2	2	AC1	1.0	.
chr9	31725446	31725467	chr9:31725446-31725467	0	ACAAATGTTTATGAGCTTGTCA	1	3	2	ACD1	-	.
chr9	31725820	31725840	chr9:31725820-31725840	0	CAGCTATCTCCAGACTTGTCT	1	2	1	AC1	-	.
chr9	31726899	31726920	chr9:31726899-31726920	0	AGGCAAATTTTTAAACTATTTC	1	2	2	AA2	-	.
chr9	31731174	31731205	chr9:31731174-31731205	0	TAACTTACCTATTTTCCTGTAAGAACAAGTTC	1	2	12	AC1	-	.
chr9	31731403	31731423	chr9:31731403-31731423	0	AAACAAGCCCCAGGCAACTCT	1	1	1	A1	-	.
chr9	31733360	31733379	chr9:31733360-31733379	0	GAGCATGTTCTATCAAGTCA	3	3	0	CCD2	2.0	.
chr9	31733509	31733537	chr9:31733509-31733537	0	GGGCATTTTTTTTTTCTCAAGGCTATCCC	1	2	9	AA2	-	.
chr9	31733572	31733592	chr9:31733572-31733592	0	AAGGTAGCACAAAACTTGTTT	1	2	1	AD1	1.0	.
chr9	31736087	31736118	chr9:31736087-31736118	0	GATCTAGTCCTATTGACTTAAAAGACAACTTC	1	2	12	AD3	-	.
chr9	31736480	31736511	chr9:31736480-31736511	0	CAACATGCCTTAAGTAAAGCTTCAGCATGTTA	1	3	12	CCC	1.0	.
chr9	31737992	31738019	chr9:31737992-31738019	0	AGACTAGCCTGGAAAATATAGCAAGACC	1	2	8	CD	-	.
chr9	31744099	31744129	chr9:31744099-31744129	0	AAGGATGCTTGTGATTATGTTGGGCTTACCT	1	2	11	AA2	1.0	.
chr9	31746104	31746130	chr9:31746104-31746130	0	GGGCTAGTTGCCAGAAAGACCAAGCCT	1	2	7	CD	2.0	.
chr9	31749390	31749418	chr9:31749390-31749418	0	AAATAAGTTCTGAAGATCTAAAGTAGCCT	1	2	9	AA2	1.0	.
chr9	31753652	31753673	chr9:31753652-31753673	0	CTACTTGTCATTGAGCATGTCC	2	3	2	CCD1	1.0	.
chr9	31754020	31754039	chr9:31754020-31754039	0	AAAAATGCTCAAGCATCTTT	1	2	0	AA2	-	.
chr9	31754206	31754238	chr9:31754206-31754238	0	ATACAAGTTCATAAGGATTGAAAGAGCTTGCTT	1	1	13	D1	-	.
chr9	31754256	31754276	chr9:31754256-31754276	0	GGACTTAACTCAAGCAAGCCT	1	2	1	AD1	-	.
chr9	31756260	31756292	chr9:31756260-31756292	0	TAACTTGTTTCTTACTATTTAATGAGCTAGATG	1	3	13	CCD1	-	.
chr9	31756374	31756403	chr9:31756374-31756403	0	AAACTAGTCACAGAGTTTTCAGAAAAGCCA	1	3	10	ACC2	1.0	.
chr9	31761159	31761180	chr9:31761159-31761180	0	ATAGTTGTTTGGGAGCATGTTG	1	3	2	ACD1	-	.
chr9	31761288	31761307	chr9:31761288-31761307	0	AAATTTGTTGAGACTTGTTA	3	3	0	ACC1	1.0	.
chr9	31762759	31762787	chr9:31762759-31762787	0	AGAATAGCTTTGCTGAGTAGAGTATGCTT	1	2	9	AA2	2.0	.
chr9	31763215	31763242	chr9:31763215-31763242	0	TGACTTGGTTCTTTTGAAAGACTTGTCT	1	2	8	CD	1.0	.
chr9	31767143	31767164	chr9:31767143-31767164	0	AAACTAGTTCAAGAAATAGTTA	1	2	2	AC1	-	.
chr9	31775817	31775844	chr9:31775817-31775844	0	CGAATAGCCACCCTAATTGGACAAGCTC	1	3	8	ACC1	1.0	.
chr9	31776128	31776160	chr9:31776128-31776160	0	AGACAAGCTTATTTCTACCCCTTAGACATCTGC	1	2	13	AD4	-	.
chr9	31781798	31781818	chr9:31781798-31781818	0	CAACAAGTCTCTAGGAAGTTC	1	3	1	ACC2	-	.
chr9	31784445	31784467	chr9:31784445-31784467	0	AAGCAAGTTACATGACCATGTCT	1	2	3	CD	-	.
chr9	31784677	31784698	chr9:31784677-31784698	0	GGGCATATTTTAAGAATTGTCT	1	2	2	AA2	-	.
chr9	31784801	31784832	chr9:31784801-31784832	0	GGACATATTTCCAGGTATTGAAGGCCAAGTTT	1	2	12	AD2	2.0	.
chr9	31788386	31788418	chr9:31788386-31788418	0	CGGCAAGATTTACTGAATATTTTAAGCTTGCTG	1	3	13	CCD2	1.0	.
chr9	31789141	31789167	chr9:31789141-31789167	0	CAGCATGTCATGCTACAGAGCAATCTC	1	3	7	ACC1	2.0	.
chr9	31789541	31789569	chr9:31789541-31789569	0	AGGTATGCCTTTTACACACAAAAATGCTT	1	2	9	AA2	-	.
chr9	31793777	31793805	chr9:31793777-31793805	0	GAATATGCCTATCAAAACAAGAAAAGTTT	1	2	9	AA2	1.0	.
chr9	31803883	31803904	chr9:31803883-31803904	0	AAACAAATCTTGACACTTGTTT	1	2	2	AD2	-	.
chr9	31806489	31806515	chr9:31806489-31806515	0	GAACATGCCTTGAGGAAAGGACAGTCT	2	2	7	AB1	-	.
chr9	31808898	31808928	chr9:31808898-31808928	0	AGACAAGCCCCAGTTGAAACTGGAAAAGTTC	1	1	11	A2	-	.
chr9	31815143	31815165	chr9:31815143-31815165	0	GGACTTGTCTGTCTGACTTGCTT	1	1	3	C2	-	.
chr9	31820011	31820030	chr9:31820011-31820030	0	ACACATGGTCAAACTTGTTT	3	2	0	DD1	-	.
chr9	31820214	31820235	chr9:31820214-31820235	0	AGACTTACTTCAAAACATTCCT	1	2	2	AA2	-	.
chr9	31820747	31820766	chr9:31820747-31820766	0	AAACATGCTCAGGGAAGTAC	3	2	0	AD1	1.0	.
chr9	31822138	31822170	chr9:31822138-31822170	0	GTGCTTGCTTCTTTCTCTTAAAACAGCTTGCTT	1	2	13	CD	-	.
chr9	31822309	31822330	chr9:31822309-31822330	0	GTAATTGTTCCTAAACATGTCT	1	2	2	AD4	-	.
chr9	31824017	31824041	chr9:31824017-31824041	0	TAACTTGCCTTCTGTGGAATAGTCA	1	3	5	ACC2	1.0	.
chr9	31824847	31824874	chr9:31824847-31824874	0	AAACTAGTTTGATTTTCTGGACATCCTG	1	2	8	AC3	1.0	dELS
chr9	31828450	31828470	chr9:31828450-31828470	0	GGACAAACTACAGGCAAGCTG	1	3	1	ACC2	-	.
chr9	31831981	31832011	chr9:31831981-31832011	0	TAAAATGCTCAGCACAGTGTCTGACATGTTT	1	3	11	ACC1	1.0	.
chr9	31835804	31835823	chr9:31835804-31835823	0	GAAGATCTCCAAGCATGCCT	2	2	0	AA1	-	.
chr9	31836244	31836273	chr9:31836244-31836273	0	TAAAAAGCCCAAAGCATCGTTGACAAGCTT	1	3	10	ACC1	-	.
chr9	31843433	31843457	chr9:31843433-31843457	0	AGAAATCTTCTGTTTAAGCTTGCTT	2	2	5	AA1	1.0	.
chr9	31849315	31849345	chr9:31849315-31849345	0	AAGCTTGTTTTTTCCTTTTAGAAGCCATTTT	1	2	11	AB1	-	.
chr9	31852020	31852039	chr9:31852020-31852039	0	AAATATGTTCAGGCTTGCTG	3	2	0	AC2	-	.
chr9	31852747	31852771	chr9:31852747-31852771	0	AGGCAAGTCACAAGATGGAATGTTT	1	3	5	ACC2	1.0	.
chr9	31853169	31853188	chr9:31853169-31853188	0	GAACATCTTTGTACATGTTT	3	2	0	AD2	-	.
chr9	31855968	31855994	chr9:31855968-31855994	0	TGGCAAGTTTGATAAAGAAGCAAGACC	1	2	7	CD	-	.
chr9	31857367	31857392	chr9:31857367-31857392	0	GAAAAAGTCCTGTACCAGACAAATTC	1	2	6	AA2	1.0	.
chr9	31860544	31860576	chr9:31860544-31860576	0	GGAAAAGCTCTCACACTTCGACTAGGCTTTTTT	1	2	13	AA2	-	.
chr9	31861637	31861665	chr9:31861637-31861665	0	GAGCTTATCTTAGTGATGAGAGGATGTTT	1	2	9	AA2	1.0	.
chr9	31868827	31868856	chr9:31868827-31868856	0	GGGCTAGTTCTTGGGCCTCCAGGCAGCTCA	1	3	10	ABC2	-	.
chr9	31869146	31869177	chr9:31869146-31869177	0	GGGCATTCCCCAGGTCTCTGGATGGCATGCTT	1	2	12	AC2	1.0	.
chr9	31870085	31870105	chr9:31870085-31870105	0	AAGCCTGTTCTAAGCATGCTC	2	1	1	B1	-	.
chr9	31870666	31870691	chr9:31870666-31870691	0	GGACCTGCTAATTGGTCAACAAGCTC	1	3	6	BCC1	-	.
chr9	31870893	31870917	chr9:31870893-31870917	0	AGTGATGTTTTAATAAGACATGCTA	1	3	5	ACD1	-	.
chr9	31871665	31871695	chr9:31871665-31871695	0	CAAAAAGTTTTTGGTGATTGTTGACTTGCTT	1	3	11	ACC1	-	.
chr9	31872450	31872471	chr9:31872450-31872471	0	AATCTGGTTTACAAGCTTGTTC	1	2	2	BD1	-	.
chr9	31872622	31872647	chr9:31872622-31872647	0	GGAGTTCTCCACCCAGGAGCATGTCC	2	2	6	AA1	3.0	.
chr9	31874046	31874067	chr9:31874046-31874067	0	AGACATGCTGCATGGTTAGCTT	1	3	2	ACC2	1.0	.
chr9	31876377	31876409	chr9:31876377-31876409	0	GGGGTTGTTTGTTTTTTTCTTGTAGATTTGTTT	1	2	13	AA2	-	.
chr9	31877316	31877348	chr9:31877316-31877348	0	TGGCTTGCCTGTTGTTGGTGTATAGGAATGCTA	1	3	13	ACC2	-	.
chr9	31881631	31881653	chr9:31881631-31881653	0	GAACTTGTTTTTTATGCTTTCTC	1	2	3	AD1	2.0	.
chr9	31888101	31888129	chr9:31888101-31888129	0	GAACTTCCTCCTTTAGCTCAGAGAAGTTT	1	2	9	AA2	2.0	.
chr9	31889663	31889695	chr9:31889663-31889695	0	AAGCTTGGTTTCATTCTTGATGGGTGCTAGTCT	1	2	13	DD2	-	DNase-H3K4me3
chr9	31895852	31895884	chr9:31895852-31895884	0	GAGCAAACCTAACAGTAGCAGCTTGGCAAGTCT	1	2	13	AC2	-	.
chr9	31897909	31897941	chr9:31897909-31897941	0	AGACTTCTCTCATGTCCCAAAGAGAAAATGTTC	1	2	13	AA2	-	.
chr9	31899247	31899279	chr9:31899247-31899279	0	GGGGTTGTTTGGTTTTTTCTTATAAATTTGTTT	1	2	13	AA2	-	.
chr9	31900267	31900286	chr9:31900267-31900286	0	AGACTTTTCTGAAGTTGCTT	1	2	0	AA2	-	.
chr9	31904849	31904869	chr9:31904849-31904869	0	GAGCTTGTTCTGTGCTAATTT	1	2	1	AD1	1.0	.
chr9	31905247	31905268	chr9:31905247-31905268	0	ACAATTGTTTTAAAACTAGTTA	1	3	2	ACD1	2.0	.
chr9	31905352	31905384	chr9:31905352-31905384	0	AGACCAGCTTGACCAACATAGTGAAATTTGTCT	1	2	13	AB2	-	.
chr9	31907326	31907346	chr9:31907326-31907346	0	AAGCTTGTTTTAGGGTTTTCT	1	2	1	AA1	-	.
chr9	31907964	31907988	chr9:31907964-31907988	0	GAGCTTTTCCTTGATAGGCAAATTT	1	2	5	AA2	1.0	.
chr9	31913031	31913053	chr9:31913031-31913053	0	GAAAATGTTCTTTAAAAATGTTT	1	2	3	AA2	-	dELS
chr9	31913329	31913356	chr9:31913329-31913356	0	AGACATGTCAAACTTTTAAAAATTGTCG	1	3	8	ACC2	1.0	.
chr9	31915435	31915457	chr9:31915435-31915457	0	GATCATGCTCTTTATACTAGCCT	1	2	3	DD2	3.0	.
chr9	31915786	31915818	chr9:31915786-31915818	0	TGACTAGTTCATTCATATGGGTTCAGCAATCTT	1	3	13	ACC1	1.0	.
chr9	31916481	31916504	chr9:31916481-31916504	0	AAACATTTCCATGTAATCATGTCC	1	2	4	AD2	-	.
chr9	31916824	31916852	chr9:31916824-31916852	0	GAACTTGCTCTGGTTGTCCACACTTGACC	1	2	9	DD1	1.0	CTCF-only,CTCF-bound
chr9	31916860	31916880	chr9:31916860-31916880	0	AGTTTTGTTTGGGACATGCTG	1	3	1	ACD1	-	CTCF-only,CTCF-bound
chr9	31919276	31919296	chr9:31919276-31919296	0	TAACAAATTTGGAGCTAGTCA	1	3	1	ACC2	-	.
chr9	31926969	31926994	chr9:31926969-31926994	0	GAGTTAGCCCAGTGAGGAACCTGTCT	1	2	6	AB2	-	.
chr9	31928078	31928103	chr9:31928078-31928103	0	GAACTTATTTAGAGGAGAACTTATTT	1	2	6	AA2	-	.
chr9	31928191	31928218	chr9:31928191-31928218	0	AAACAATTCCTCCTGTACAGGGTTGTCT	1	2	8	AA2	1.0	.
chr9	31928771	31928791	chr9:31928771-31928791	0	GGACATGTTGAGGACTTGCTA	3	2	1	CC	2.0	.
chr9	31930442	31930471	chr9:31930442-31930471	0	AAACAATTCCCTATAGTGATGGACTACCTT	1	2	10	AA2	-	.
chr9	31933037	31933069	chr9:31933037-31933069	0	GGGGTTGTTTGTATTTTTCTTGTAAATTTGTTT	1	2	13	AA2	-	.
chr9	31936394	31936414	chr9:31936394-31936414	0	GAGCTCTTTTAGGGCATGCCT	2	2	1	AB1	1.0	.
chr9	31937182	31937211	chr9:31937182-31937211	0	GGAGTAGTTTGATTGTCTGAAGGCTTCTTC	1	2	10	AA2	-	.
chr9	31937895	31937918	chr9:31937895-31937918	0	TGCTTTGTTTACCTAAGCAAGCCT	1	3	4	ACD1	1.0	dELS
chr9	31940721	31940752	chr9:31940721-31940752	0	GGGAAAGTTTGTAACTCCCTAGAAACTAGTTG	1	2	12	AC2	1.0	.
chr9	31941167	31941189	chr9:31941167-31941189	0	GAAAATGTCTCCAGGACATGTCA	1	2	3	AC2	-	.
chr9	31942564	31942594	chr9:31942564-31942594	0	AAAATTGTTTTTAAATTGCTGGGATTAGCTT	1	2	11	AA2	-	.
chr9	31949544	31949567	chr9:31949544-31949567	0	GGCCAAGTCTCCAAAAGCAATTTC	1	2	4	AD3	-	.
chr9	31949772	31949794	chr9:31949772-31949794	0	AGGCAAGTCTTACATGCATGGCC	1	2	3	DD1	4.0	.
chr9	31950157	31950187	chr9:31950157-31950187	0	AGACTAGTTCCTTCTGCCTATGAGCTTATAA	1	3	11	ACD2	-	.
chr9	31950904	31950927	chr9:31950904-31950927	0	GGGCTAGCCCATGAAACCATTCTT	2	2	4	AD1	-	dELS,CTCF-bound
chr9	31953969	31953988	chr9:31953969-31953988	0	AAACAAGCCTTAACAAATTT	2	2	0	AC1	-	.
chr9	31962361	31962387	chr9:31962361-31962387	0	TGGCAAGCTGGATAAAAAAGCAAGACT	1	3	7	CCD1	1.0	.
chr9	31963974	31964003	chr9:31963974-31964003	0	AAATTAGCTTCAACCCTGGGATGCAAGTTT	1	2	10	AD2	-	.
chr9	31964485	31964517	chr9:31964485-31964517	0	TAGCATTCCTATACAGCAACAACAGGCAAGCTG	1	3	13	ACC2	1.0	.
chr9	31969838	31969860	chr9:31969838-31969860	0	AGTCTTGCTTCCAAGATTTGTCT	1	2	3	AD2	-	.
chr9	31970756	31970786	chr9:31970756-31970786	0	AGGCATGGTCATGGTAAAAATAAAGATGCTT	1	2	11	AD2	-	.
chr9	31973931	31973961	chr9:31973931-31973961	0	TAACATGTTTGGCCGTGAGTAAAACAAGGTA	1	3	11	CCD1	1.0	.
chr9	31974261	31974283	chr9:31974261-31974283	0	AAACTAGCTTGGGCAGCATGGTG	1	3	3	CCD1	-	.
chr9	31976852	31976880	chr9:31976852-31976880	0	TAAGATGTTAATATTAACAGAGCAAGTCC	1	3	9	ACC1	-	.
chr9	31977283	31977310	chr9:31977283-31977310	0	AGGCTTATTCACTGCCACAAAATAGCTT	1	2	8	AA2	-	.
chr9	31981428	31981457	chr9:31981428-31981457	0	GGGCTAGCCCAATTGTAAATAAGCAGGATA	1	3	10	BCD2	-	.
chr9	31981950	31981975	chr9:31981950-31981975	0	TGGCAAGCTACAGAGTGGGCATGTCA	1	3	6	CCC	-	.
chr9	31984214	31984239	chr9:31984214-31984239	0	CAACATGCTTCTCAAAGAGCATTTTA	1	3	6	ACC1	-	.
chr9	31985584	31985606	chr9:31985584-31985606	0	AGTCATGTTTTCTGGAAAAGCTT	1	2	3	AD2	-	.
chr9	31986856	31986878	chr9:31986856-31986878	0	AACCTAGCTTCATAAAGAAGCCT	1	2	3	AD2	1.0	.
chr9	31986901	31986920	chr9:31986901-31986920	0	AGGGAAGTTCAAGGTTGTCT	1	2	0	AA2	1.0	.
chr9	31988053	31988082	chr9:31988053-31988082	0	CTATAAGCCTGTAAAATCAAAAGCAAGTTT	1	3	10	ACD1	-	.
chr9	31988679	31988704	chr9:31988679-31988704	0	GGGCTTGCACACTCTGAAGCATGACC	1	2	6	DD2	1.0	.
chr9	31989311	31989342	chr9:31989311-31989342	0	CAACAAGTCTCTATGCAGTTCCAAACTTTCCC	1	2	12	AC2	-	.
chr9	31989840	31989859	chr9:31989840-31989859	0	GGGCAAGCCAAAGCAGGCCG	3	3	0	BCC1	1.0	.
chr9	31990030	31990060	chr9:31990030-31990060	0	CGGCTGGTCCCACACCCACGGTGACTTGTTC	1	3	11	BCC2	1.0	.
chr9	31995979	31996002	chr9:31995979-31996002	0	AAAAAAGTTTACAGAAACTTTCCC	1	2	4	AA2	-	.
chr9	31996837	31996867	chr9:31996837-31996867	0	AGACAAGTAAGTGAGAAAAAAGAGCAAGTTT	1	2	11	CD	1.0	.
chr9	31997358	31997388	chr9:31997358-31997388	0	GTAATTGCCTCAGAAGGGCAAAAGCAAGCCT	1	2	11	AD4	-	.
chr9	32000203	32000235	chr9:32000203-32000235	0	GGGGTTGTTTGTTTTTTTCTTATAAATTTGTTT	1	2	13	AA2	-	.
chr9	32001473	32001504	chr9:32001473-32001504	0	TGGCTAGCTCAACAGAAGTTAAGGACAAAGCT	1	3	12	ACD2	-	.
chr9	32006991	32007019	chr9:32006991-32007019	0	AGGATTGTCTTGGCTATGTGAGCTATTTT	1	2	9	AA2	1.0	.
chr9	32012328	32012351	chr9:32012328-32012351	0	GAGCTTGTTTTGTAAAACATTTTA	1	2	4	AC3	-	.
chr9	32017313	32017335	chr9:32017313-32017335	0	AAACTACCTTTTCAGGCTTTCTT	1	2	3	AA2	2.0	.
chr9	32019343	32019369	chr9:32019343-32019369	0	TATCTTGTCCAGCTGTGCAACATGTTT	1	3	7	CCD1	-	.
chr9	32019979	32020000	chr9:32019979-32020000	0	GAAATAGCCTAAAGACATGATT	1	2	2	AD3	-	.
chr9	32024549	32024577	chr9:32024549-32024577	0	AGATTCGTTCCTTTTGCTTAGACTTGCTT	1	2	9	AB1	2.0	.
chr9	32027630	32027659	chr9:32027630-32027659	0	AAACATGCCCTATGACATCTAGAAATGCAC	2	2	10	AD1	1.0	.
chr9	32031162	32031189	chr9:32031162-32031189	0	CAGCAAGCTAAAATATGAAAACTTGCTG	1	3	8	CCC	1.0	.
chr9	32036335	32036362	chr9:32036335-32036362	0	AAACATGTTTGAATGCATTAAAAAGCTC	1	2	8	AC1	1.0	.
chr9	32040825	32040857	chr9:32040825-32040857	0	AGGCTTGTGCTGAGTGATTTCACACACATGCTC	1	2	13	DD2	-	.
chr9	32044277	32044304	chr9:32044277-32044304	0	AGGCATTTTCTAGAGCAGAGGCAAGATT	1	2	8	AD2	1.0	.
chr9	32049158	32049180	chr9:32049158-32049180	0	CACCATGTTGACCAGGCTAGCCT	1	3	3	CCD1	1.0	.
chr9	32052021	32052040	chr9:32052021-32052040	0	GGGCTTGTCATAGATAGCTC	2	3	0	ACC2	1.0	.
chr9	32053636	32053664	chr9:32053636-32053664	0	AAACTACTCCGAGCTAAAGGAGGAAGTTC	1	2	9	AA2	-	.
chr9	32057063	32057083	chr9:32057063-32057083	2	GCACATGCCCTAGATATGTCC	1	2	1	AD2	1.0	.
chr9	32070350	32070379	chr9:32070350-32070379	0	AAACTTGTACTTCTTTGGGTAAATAAGTTT	1	2	10	AD2	-	.
chr9	32072782	32072808	chr9:32072782-32072808	0	AAACAAGTTACAGTGCCTGGCATGTTG	1	3	7	CCC	-	.
chr9	32076928	32076953	chr9:32076928-32076953	0	GAGCATTCCTATTTTTCAACAAGCTC	1	2	6	AC2	1.0	.
chr9	32077291	32077319	chr9:32077291-32077319	0	GGACAGGTTAACAGTTTTTAGACATGTTT	1	2	9	BC1	-	.
chr9	32078754	32078781	chr9:32078754-32078781	0	AGGCTTGATTTATCATGTGAAATTGTTT	1	2	8	AD2	1.0	.
chr9	32079763	32079791	chr9:32079763-32079791	0	TGGATAGTTTATACCAGGATGACTTGCTT	1	3	9	ACC1	-	.
chr9	32081675	32081699	chr9:32081675-32081699	0	AAACTGGCCTATAAAGCACAAGCCC	1	2	5	BD2	-	.
chr9	32082772	32082799	chr9:32082772-32082799	0	CCACATGCTCTTCTACGTAAGCTTGCCA	1	3	8	CCD1	-	.
chr9	32085435	32085455	chr9:32085435-32085455	0	GGGCAGGTTCTGAGCATTTTC	1	2	1	AB2	2.0	.
chr9	32086382	32086409	chr9:32086382-32086409	0	GAACTTGTGTAACTCTACAGGCAAATTT	1	2	8	AD2	1.0	.
chr9	32089709	32089736	chr9:32089709-32089736	0	GGGCATGTTGGAATGGATGAGCTTCTCT	1	2	8	AC2	-	.
chr9	32090028	32090051	chr9:32090028-32090051	0	GAACCTGTCTCTCTGGACTTACCT	1	2	4	AB3	2.0	.
chr9	32090583	32090604	chr9:32090583-32090604	0	AGATATCCCTACAAACATGCTT	2	2	2	AA1	3.0	.
chr9	32091301	32091322	chr9:32091301-32091322	0	AAGCTTTTTTGCAACCATGTTT	1	2	2	AD2	-	.
chr9	32092679	32092702	chr9:32092679-32092702	0	AGACTTGCTTCCTTGGGTTTGTCT	1	1	4	A2	-	.
chr9	32098144	32098176	chr9:32098144-32098176	0	AAGCAAGTCCCTTTGTCTCCTCTAGCCATTTCT	2	2	13	AD1	2.0	.
chr9	32099667	32099695	chr9:32099667-32099695	0	AGACTTCTCCTAGCTAAAGGAGGATGTTC	1	2	9	AA2	-	.
chr9	32103763	32103795	chr9:32103763-32103795	0	AAACATATTTACAAGAAAAAAACAAACAACCCC	1	2	13	AA2	1.0	.
chr9	32104642	32104671	chr9:32104642-32104671	0	AGAATAGTTCCCATCTACACAGGGTTGTTC	1	2	10	AA2	-	.
chr9	32105180	32105203	chr9:32105180-32105203	0	GAACATATTTCTTTAGAAATGTTT	1	2	4	AA2	-	.
chr9	32106584	32106603	chr9:32106584-32106603	0	AAATATGTCTGAGCTTGGCT	3	2	0	AD3	1.0	.
chr9	32110600	32110629	chr9:32110600-32110629	0	AGACAATTTTATCTTTGTAAAAACTACTCT	1	2	10	AA2	1.0	.
chr9	32111248	32111273	chr9:32111248-32111273	0	AAACATGCCTGCACAAAAACCTGCAC	2	2	6	BD1	-	.
chr9	32111436	32111460	chr9:32111436-32111460	0	AAGTCAGTCTAGGAAAGGCTTGCCT	1	2	5	AB4	1.0	.
chr9	32113849	32113870	chr9:32113849-32113870	0	TAGCATGTTTATAGACTCATCT	2	3	2	ABC2	3.0	.
chr9	32116209	32116240	chr9:32116209-32116240	0	GAACATTCTTGCAAATAAAACAAAGCAATTCC	1	2	12	AA2	-	.
chr9	32116786	32116812	chr9:32116786-32116812	0	GGGCAAGCCTGTGGCGTAGACAGGTCA	1	2	7	BC3	-	.
chr9	32120386	32120416	chr9:32120386-32120416	0	AGACTATTTTCATCTGCTACAAAACATCTTC	1	2	11	AA2	1.0	.
chr9	32120673	32120693	chr9:32120673-32120693	0	GAAAAAGCTTTAGGCATTCCT	1	2	1	AA2	-	.
chr9	32120749	32120768	chr9:32120749-32120768	0	AAATTAGCTTAAACATGCAT	3	2	0	AD3	-	.
chr9	32123653	32123685	chr9:32123653-32123685	0	AAACAAATTTACAAGAAAAAAACAAACAACCCC	1	2	13	AA2	1.0	.
chr9	32124969	32125001	chr9:32124969-32125001	0	AGACCAGCCTGGGCAGTACAGTGAGACATGGTC	2	2	13	BD3	-	.
chr9	32125301	32125327	chr9:32125301-32125327	0	GGAGTTGTATCTGACATGAACTAGCCT	1	2	7	AD1	-	.
chr9	32126022	32126044	chr9:32126022-32126044	0	AAACAAGTTTCTTTGACTTATTA	1	3	3	ACC1	-	.
chr9	32129485	32129511	chr9:32129485-32129511	0	CAGCAAGCTCAAAGATCAAACTAGACA	1	3	7	CCD1	-	.
chr9	32129699	32129729	chr9:32129699-32129729	0	GAGCAAGTTCTAACCCAATTCAAAGAAGCTA	1	2	11	AC1	-	.
chr9	32130082	32130105	chr9:32130082-32130105	0	GAACTTCCCCAACCTAGCAAGTCA	1	3	4	ACC2	-	.
chr9	32133918	32133942	chr9:32133918-32133942	0	AAGCAAATTCAGAACAAAGTTGTTT	1	2	5	AA2	-	.
chr9	32134196	32134217	chr9:32134196-32134217	0	AAGCTACTTTCTAGTCTTGCCC	1	2	2	AD2	1.0	.
chr9	32134456	32134475	chr9:32134456-32134475	0	AGGCAGGTTTAGGCTTGTTT	3	1	0	B2	-	.
chr9	32134635	32134666	chr9:32134635-32134666	0	AGATCTGTCCTACATAAGAAGGAGGCTAGCTC	1	2	12	AB4	1.0	.
chr9	32138646	32138669	chr9:32138646-32138669	0	GGACATGCTAAGTGAAATAAGCCA	1	3	4	ACC2	-	.
chr9	32139053	32139077	chr9:32139053-32139077	0	TGACTTGTCTATTAAAAATTTGCTT	1	2	5	AC2	-	.
chr9	32141025	32141049	chr9:32141025-32141049	0	GGAATTGTTTTTCTAAACCTAGCCC	1	2	5	AD2	1.0	.
chr9	32141587	32141616	chr9:32141587-32141616	0	GGACAAGTTGCTTAAACTCTCAGCATCTTT	1	3	10	ACC1	-	.
chr9	32145359	32145381	chr9:32145359-32145381	0	TGAAAAGCCTGGCCAGCAAGCTT	1	3	3	ACC1	-	.
chr9	32157955	32157985	chr9:32157955-32157985	0	ATACATGTTTGGAATAATTAAGAGCATGGCT	1	2	11	DD3	1.0	.
chr9	32158287	32158308	chr9:32158287-32158308	0	TGACATGCTTCAAAATAAGCTG	1	3	2	ACC2	-	.
chr9	32159628	32159654	chr9:32159628-32159654	0	TAACTAGCTTTTAACTTAAATATGTTT	1	2	7	AC2	-	.
chr9	32160854	32160884	chr9:32160854-32160884	0	AGACATGCTTTTTAAATGGATACACTTTTTT	2	2	11	AD1	1.0	.
chr9	32162818	32162843	chr9:32162818-32162843	0	AGGCATGTCCCAGAGTAAGGAAGCCA	1	2	6	AC1	1.0	.
chr9	32163335	32163360	chr9:32163335-32163360	0	AAACAAACCCCTTCAAAAGCATTTCT	1	2	6	AA2	1.0	.
chr9	32164207	32164234	chr9:32164207-32164234	0	GAGGATGTCCTGTAGATGCAACATGTCA	1	3	8	ACC1	-	.
chr9	32167129	32167151	chr9:32167129-32167151	0	GAACTAACCTGTAAGGTTTGTCT	1	2	3	AA2	1.0	.
chr9	32168988	32169017	chr9:32168988-32169017	0	AAGGTTGCCCATAGTGAAGGAGGCAAGCCT	1	1	10	A1	2.0	.
chr9	32171864	32171887	chr9:32171864-32171887	0	GAACAGGTATAATGAGACATGTCT	2	2	4	BD1	-	.
chr9	32172369	32172388	chr9:32172369-32172388	0	AAACAAGCTTGGAGTACTTT	1	2	0	AA1	1.0	.
chr9	32172396	32172418	chr9:32172396-32172418	0	TAACAAGCTTTCTGGGCTGATTC	1	3	3	ABC2	-	.
chr9	32173021	32173040	chr9:32173021-32173040	0	AGACTAGCCCAGGGTAGTTT	2	1	0	A2	-	.
chr9	32173231	32173256	chr9:32173231-32173256	0	GGACTTGTTATGGGAGCTACAAGCCC	1	3	6	CCD2	1.0	.
chr9	32173965	32173989	chr9:32173965-32173989	0	AGGCCAGCCTCTATGAAGGAAGCCC	1	2	5	AB2	2.0	.
chr9	32177726	32177750	chr9:32177726-32177750	0	GGACAAGCCAATGGAAGACAAACCT	1	2	5	AC2	-	.
chr9	32178091	32178123	chr9:32178091-32178123	0	TGACATGTTTCTTGTGAAATACAAAACTTAATC	1	3	13	ACD2	-	.
chr9	32181185	32181217	chr9:32181185-32181217	0	TAACTTGATCTCTTCTCCTTCAAGGACATGTTT	1	2	13	CD	-	.
chr9	32182223	32182248	chr9:32182223-32182248	0	AGATTTGCCTTTTCATGAACATTTTT	1	2	6	AA2	-	.
chr9	32184020	32184043	chr9:32184020-32184043	0	AAGCTATTTATTCAGAGCTTGCTG	1	3	4	ACC2	1.0	.
chr9	32184758	32184784	chr9:32184758-32184784	0	AAATATGTTTCTTCTTTGAGTATGCTT	1	2	7	AA2	-	.
chr9	32186614	32186638	chr9:32186614-32186638	0	AGCCTAGCCTATCGTAAACATGCTC	2	1	5	D1	1.0	.
chr9	32190144	32190176	chr9:32190144-32190176	0	AAACAAATTTACAAGAAAAAAACAAACAACCCC	1	2	13	AA2	-	.
chr9	32194491	32194521	chr9:32194491-32194521	0	TAACAAGCTCTGAATGGATAGCAACTATTTT	1	3	11	ACC1	1.0	.
chr9	32195145	32195169	chr9:32195145-32195169	0	AAAAAAGTTTCAATTAAGCATGTCC	2	1	5	A1	1.0	.
chr9	32197948	32197978	chr9:32197948-32197978	0	AGGCTAGTTTCAAGAAGATTGGTACCAGTTC	1	2	11	BD1	1.0	.
chr9	32199079	32199098	chr9:32199079-32199098	0	AAATTTGTTGAGACTTGTTT	2	2	0	AC1	-	.
chr9	32199225	32199250	chr9:32199225-32199250	0	AGACAAGTTTAAATCCAGAGTTTCTT	1	2	6	AA1	1.0	.
chr9	32202667	32202690	chr9:32202667-32202690	0	AAACATGTTTTGGAAGCAATGCTT	2	2	4	AD1	-	.
chr9	32207259	32207278	chr9:32207259-32207278	0	GGTTTAGCCTGGGCTTGTTG	2	3	0	ACD1	-	.
chr9	32209884	32209913	chr9:32209884-32209913	0	ATGCTTACTTGCAAATTTTAAAACAAGCTC	1	2	10	AD1	1.0	.
chr9	32212670	32212702	chr9:32212670-32212702	0	GGGGTTGTTTGTTTTTTTCTTGTAAATTTGTTT	1	2	13	AA2	-	.
chr9	32216372	32216400	chr9:32216372-32216400	0	TGGCTTGCCTTGCTAGATTGGGAAAGTTC	1	2	9	AC2	-	.
chr9	32216774	32216802	chr9:32216774-32216802	0	GAACTTCCTCCTTTAGCTCGGAGTAGTTT	1	2	9	AA2	1.0	.
chr9	32220486	32220516	chr9:32220486-32220516	0	AAATTAGTTCAGCTCCTGTGGAAAGAAGTTT	1	2	11	AA2	-	.
chr9	32225886	32225917	chr9:32225886-32225917	0	GGGGTTGTTTGATTTTTCTTGTAAATTTGTTT	1	2	12	AA2	-	.
chr9	32231851	32231883	chr9:32231851-32231883	0	TAGCATTTCTGTACACCAATAATGAACTAGTTT	1	2	13	AC1	2.0	.
chr9	32235848	32235870	chr9:32235848-32235870	0	AGACAAGACTGGCCAACATGCCG	1	3	3	CCD2	1.0	.
chr9	32236479	32236499	chr9:32236479-32236499	0	AAACATGTACAGGACATGTAT	2	2	1	DD2	1.0	.
chr9	32237208	32237231	chr9:32237208-32237231	0	AAACATGATTTTTTAAAAAAGCTT	1	2	4	AD2	-	.
chr9	32239583	32239605	chr9:32239583-32239605	0	AAACTTTTCTGAAGGGCAATTTT	1	2	3	AA2	-	.
chr9	32240011	32240034	chr9:32240011-32240034	0	GGACATATTTCTTCATGCTTGCCC	1	2	4	AD2	1.0	.
chr9	32240198	32240217	chr9:32240198-32240217	0	AAACATGCTGTGGAAAGCTC	3	3	0	ACC2	-	.
chr9	32241241	32241268	chr9:32241241-32241268	0	AAGAATGTTCCTCAATTTGGGTTTGTCT	1	2	8	AA2	1.0	.
chr9	32242971	32242999	chr9:32242971-32242999	0	GGACATGCCATACACTTTCAAACAACCTG	1	3	9	ACC1	2.0	.
chr9	32245509	32245532	chr9:32245509-32245532	0	GAAAAAGTCTGATTAAACTTCTTT	1	2	4	AA2	-	.
chr9	32247139	32247169	chr9:32247139-32247169	0	AAACTAGCCTTAATTAGGCAAGACTATGCTC	2	2	11	AD1	1.0	.
chr9	32248791	32248816	chr9:32248791-32248816	0	AAACTTACTCCAACAAAGACATGATT	1	2	6	AD2	-	.
chr9	32251179	32251201	chr9:32251179-32251201	0	TGACTAGTTCGTGAAGCAAATGT	1	3	3	ACD2	-	.
chr9	32252317	32252345	chr9:32252317-32252345	0	AAACATATTTAAATGTCAAAGGCAACTTT	1	2	9	AA2	-	.
chr9	32253059	32253091	chr9:32253059-32253091	0	AAGCAATCTCAATAGAATGATGAAGGCATCCTC	1	2	13	AA2	-	.
chr9	32254530	32254557	chr9:32254530-32254557	0	AGACAATGTCAGAAAAAAAGACAAGCCT	1	2	8	AD1	1.0	.
chr9	32255447	32255466	chr9:32255447-32255466	0	AAACTTGTATAAGAATGTTC	3	2	0	AD2	-	.
chr9	32256313	32256332	chr9:32256313-32256332	0	AAACATGTTTGGATTCGCTC	3	2	0	AB1	-	dELS
chr9	32257607	32257628	chr9:32257607-32257628	0	AGAAAAGCTGACAGGCATGTTG	2	3	2	ACC1	1.0	.
chr9	32258309	32258331	chr9:32258309-32258331	0	AGGCTAGCTCATCTGGCATTCTC	1	2	3	AC1	1.0	.
chr9	32258554	32258575	chr9:32258554-32258575	0	GACCATGCCTCTGGTCTTGCTC	2	2	2	DD2	1.0	.
chr9	32259137	32259160	chr9:32259137-32259160	0	GAACATGTCTTTTAAAATTTGTAT	2	2	4	AD1	-	.
chr9	32261310	32261331	chr9:32261310-32261331	0	AGACAGGCCTGGGAAAAAGCCC	1	2	2	AB2	-	.
chr9	32262382	32262412	chr9:32262382-32262412	0	AGGCAAGCCCACATGGCATGGAACCAAGGCC	1	2	11	DD1	-	.
chr9	32262779	32262799	chr9:32262779-32262799	0	AGACTAGTCTTGGACTTTTTA	1	2	1	AC3	-	.
chr9	32263880	32263906	chr9:32263880-32263906	0	GGAAATGTCTTAAAATTAAGCAAGGCT	1	2	7	AD3	1.0	.
chr9	32269952	32269981	chr9:32269952-32269981	0	CAACATGTTTAGATATATAAACACTTGCCA	1	3	10	CCD2	-	.
chr9	32273551	32273571	chr9:32273551-32273571	0	CGGCCAGCCCACGACTTGCTT	1	3	1	BCC1	-	.
chr9	32273979	32274004	chr9:32273979-32274004	0	AATCTTGCCCACCACAGAAATTGTTC	1	2	6	AD2	1.0	.
chr9	32276444	32276474	chr9:32276444-32276474	0	AAGCAGGTCTAAAACCTAGTAAGGCAAATTT	1	2	11	AB2	-	.
chr9	32284058	32284082	chr9:32284058-32284082	0	GAGCTTATCAATGAGGAACTAGCTC	1	2	5	AC1	-	.
chr9	32284101	32284129	chr9:32284101-32284129	0	AAGCTATTCTGTGCCTTTGAGTCAAGTTT	1	2	9	AD2	-	.
chr9	32285026	32285053	chr9:32285026-32285053	0	AAACAATTTTCAAATTCTAACCTTGCTT	1	2	8	AD2	-	.
chr9	32287005	32287033	chr9:32287005-32287033	0	AGATTTGCTCTTTTTGATTAGTCTTGCTT	1	2	9	AD2	-	.
chr9	32290846	32290867	chr9:32290846-32290867	0	GGACTAGCCACCCAGCAAGTCT	2	2	2	CC	1.0	.
chr9	32291183	32291202	chr9:32291183-32291202	0	GGGCAGGGCTAGGCATGTCT	3	2	0	BD1	-	.
chr9	32291466	32291486	chr9:32291466-32291486	0	AAACTTGCCCCAGGCTACCCG	1	2	1	AC3	1.0	pELS,CTCF-bound
chr9	32293102	32293133	chr9:32293102-32293133	0	AGGAAAGCCATGAAGCTAAAATCAGCAAGCCT	1	3	12	ACC1	-	.
chr9	32294376	32294395	chr9:32294376-32294395	0	AAAAATGCCTGGGAAAGCTT	1	2	0	AA2	-	.
chr9	32295616	32295646	chr9:32295616-32295646	0	TAGCTTGTTCTGAAAGGATGAGGACCTGTCT	1	2	11	BC2	1.0	.
chr9	32297082	32297108	chr9:32297082-32297108	0	AAAATAGTCTCTAGTAAGAACATACTC	1	2	7	AA2	-	.
chr9	32300528	32300551	chr9:32300528-32300551	0	AAGCTTGCTCTTGCTAAGTTGCCC	1	2	4	AC1	1.0	dELS
chr9	32301602	32301631	chr9:32301602-32301631	0	AAGCAAGCTTAGAACATCAGAAATAAATTT	1	2	10	AA1	-	.
chr9	32306851	32306872	chr9:32306851-32306872	0	CAGCTTGCTCTCTGACCTGCTT	1	3	2	BCC2	-	.
chr9	32316158	32316190	chr9:32316158-32316190	0	GGATTAGCTCTTGGGAAACCAGTAAACTTCCTT	1	2	13	AA2	-	.
chr9	32317474	32317494	chr9:32317474-32317494	0	GAGCATTTCTAAGCCAAGTTT	1	2	1	AD2	1.0	.
chr9	32318316	32318346	chr9:32318316-32318346	0	AGGCAAAGCCTGCAGGTCTGTGAACATGCCC	2	2	11	AD1	-	.
chr9	32318892	32318922	chr9:32318892-32318922	0	ATGCTAGTCTCCTCTTGTGGGAGACTAACTC	1	2	11	AD3	1.0	.
chr9	32320556	32320588	chr9:32320556-32320588	0	GAACTTGGCCTACTAGCCAATCAGGACATCTTC	1	2	13	AD2	-	.
chr9	32321789	32321808	chr9:32321789-32321808	0	GAGAAAGTTAAAACAAGCTT	2	2	0	AC1	-	.
chr9	32322821	32322851	chr9:32322821-32322851	0	AAGCATGCCTGGGAAAAGAAAGGGGTAGGTT	2	2	11	AD1	-	.
chr9	32324676	32324708	chr9:32324676-32324708	0	AGACATCTCTGCTACCCCACGTTGAGCATGACC	1	2	13	AD2	-	.
chr9	32327812	32327838	chr9:32327812-32327838	0	CAGCCTGCCTTGGCTTTTGACATGCCT	1	3	7	BCC1	1.0	.
chr9	32328835	32328866	chr9:32328835-32328866	0	AGGCATGTTCTGCAGGCCCCCTGGGCATGAAT	1	2	12	DD4	-	.
chr9	32329697	32329717	chr9:32329697-32329717	0	GAAAATGTTTGGGAAATGCTC	1	2	1	AA2	-	.
chr9	32331097	32331119	chr9:32331097-32331119	0	AGGGTTGTCCCTGAAACAGGCCT	1	2	3	AB3	1.0	.
chr9	32332227	32332246	chr9:32332227-32332246	0	TTACATGTTTAGGCATGCCA	4	3	0	CCD1	-	.
chr9	32332909	32332940	chr9:32332909-32332940	0	GGGTTTCCTCATTAGCTGATGGGGACTAGTCT	1	2	12	AA1	1.0	.
chr9	32333398	32333424	chr9:32333398-32333424	0	AGATATGTTATATAATACAACATGCCT	1	3	7	ACC1	-	.
chr9	32334541	32334562	chr9:32334541-32334562	0	AGGCAAGCTAGCTGACATCTCT	2	3	2	ACC1	-	.
chr9	32335216	32335243	chr9:32335216-32335243	0	AAACAAACTCAGATAAAAGGCCATGCCT	1	2	8	AD2	1.0	.
chr9	32335307	32335339	chr9:32335307-32335339	0	AGAAATGTCAGGATTTCATTTTCCAGCTTGCCC	1	3	13	ACC1	2.0	.
chr9	32335909	32335941	chr9:32335909-32335941	0	AAACTTGCTCCGCCAGGGAAAGTGAGGAAGACT	1	2	13	AD1	-	.
chr9	32339008	32339029	chr9:32339008-32339029	0	AGGCATGCCCATGAGGGTGTTC	2	2	2	AB1	-	dELS
chr9	32339447	32339469	chr9:32339447-32339469	0	AAGCAAGTTCCCTTAACAAATCC	1	2	3	AC1	2.0	.
chr9	32350861	32350893	chr9:32350861-32350893	0	AGGCAAGCCTTCTGATTTATGTGGAACAACTTC	1	1	13	A1	1.0	DNase-H3K4me3,CTCF-bound
chr9	32351971	32351994	chr9:32351971-32351994	0	AAGCAAATTTTAAGAAGCAGGTCC	1	2	4	AB2	1.0	DNase-H3K4me3,CTCF-bound
chr9	32353492	32353511	chr9:32353492-32353511	0	ATACATGCACAAACATGTTT	3	2	0	DD1	1.0	.
chr9	32359916	32359938	chr9:32359916-32359938	0	GAACTAGCTCACTGAACTTTTCC	1	1	3	A1	-	.
chr9	32369007	32369037	chr9:32369007-32369037	0	AAGCAAGCCTGACTGCAGAAAGAACAATCAT	1	2	11	AD4	1.0	.
chr9	32376692	32376712	chr9:32376692-32376712	0	AAGATTGTTTCAACCTTGCCT	1	2	1	AD2	1.0	.
chr9	32377760	32377779	chr9:32377760-32377779	0	CATGTTGCCCAGGCTTGCCT	2	3	0	ACD1	1.0	.
chr9	32386250	32386281	chr9:32386250-32386281	0	AGGCATGCTTTTGCCTTCCCTTGCACGTGTTC	2	2	12	BD1	1.0	.
chr9	32386478	32386497	chr9:32386478-32386497	0	TGCCTTGTCAGAACAAGTTC	3	3	0	CCD1	-	.
chr9	32387017	32387041	chr9:32387017-32387041	0	AGGCATGTGCTGAAGAAACCAGTCC	1	2	5	BD2	-	.
chr9	32387786	32387816	chr9:32387786-32387816	0	AAGCATGGCTGTGTTCCAGTCAAACTTGATT	1	2	11	DD2	-	.
chr9	32389064	32389094	chr9:32389064-32389094	0	ATACTAGTTCAAAGTGTTCCTTAGCAAGCTA	1	3	11	CCD1	-	.
chr9	32391362	32391391	chr9:32391362-32391391	0	AAGCATGTCTTTGGGAGACGGAACAGGTTC	2	1	10	B1	-	.
chr9	32391578	32391597	chr9:32391578-32391597	0	GGAGAACCCTGGGCAAGCCC	1	2	0	AA1	1.0	.
chr9	32397085	32397113	chr9:32397085-32397113	0	AGACAAGCTGCTGTGAGATGGGAAAGCTT	1	2	9	AC2	-	.
chr9	32402124	32402146	chr9:32402124-32402146	0	GGACAAGTTCTGAATAATTGCTC	1	2	3	AD1	-	.
chr9	32402863	32402890	chr9:32402863-32402890	0	GGGCCTGTTTTCCAAACAAAGCTAGTCT	1	1	8	B1	1.0	.
chr9	32406420	32406439	chr9:32406420-32406439	0	AGACTAGCCTGGGCAACATA	2	3	0	ACD2	1.0	.
chr9	32408983	32409011	chr9:32408983-32409011	0	GAGCTTTTTCATCCACTGGAAGCTTACTC	1	2	9	AA2	1.0	.
chr9	32414367	32414386	chr9:32414367-32414386	0	AGACTAATTTAGGGAAGTTC	1	2	0	AA2	1.0	.
chr9	32414435	32414459	chr9:32414435-32414459	0	GAACTAGGCTAATTGAGCCAAGCTC	1	2	5	DD2	-	.
chr9	32414606	32414637	chr9:32414606-32414637	0	AAACATTCCTCCGTCAATCATCAGTCATGCTT	1	2	12	AD2	1.0	.
chr9	32417116	32417145	chr9:32417116-32417145	0	TGACTAGTGTCTGTGGTCCTGAGCAAGTTT	1	2	10	CD	-	.
chr9	32421967	32421990	chr9:32421967-32421990	0	GAAAAAGTTTATTTAAAGAAGTTT	1	2	4	AA2	1.0	.
chr9	32424045	32424068	chr9:32424045-32424068	0	AAACTAGCCCTGCGACCCATGTTT	1	2	4	DD1	1.0	.
chr9	32424459	32424487	chr9:32424459-32424487	0	TGTCATGTTTTAAATTCTCTGACATGCTT	1	3	9	CCD1	1.0	.
chr9	32426679	32426699	chr9:32426679-32426699	0	AGACAAGTTACCAGCTTGTCT	2	2	1	CC	1.0	dELS,CTCF-bound
chr9	32427338	32427364	chr9:32427338-32427364	0	CGTGATGCCTTACATCAAAACTAGCCT	1	3	7	ACD1	2.0	.
chr9	32429941	32429966	chr9:32429941-32429966	0	AAATTGGTTCAAAGTGAGACAAGTCT	1	2	6	AB1	1.0	.
chr9	32431810	32431829	chr9:32431810-32431829	0	GGGGATGTTTAAGGAAGTCT	1	2	0	AA2	-	.
chr9	32435786	32435806	chr9:32435786-32435806	0	GGACAAATTTGAAACTATTTC	1	2	1	AA2	1.0	.
chr9	32435963	32435986	chr9:32435963-32435986	0	AAACATTCTTTTTTAGACTTCCTT	1	2	4	AA2	1.0	.
chr9	32436779	32436800	chr9:32436779-32436800	0	AGAGGTGCTTGGAGGCATGTTT	3	2	2	AB4	-	.
chr9	32438160	32438180	chr9:32438160-32438180	0	AGACATGTTCCAGACTTCTTG	1	2	1	AC3	-	.
chr9	32440690	32440713	chr9:32440690-32440713	0	GAGCAAGCTCAAAAAAGCAGGTAG	1	3	4	BCD2	1.0	.
chr9	32440815	32440836	chr9:32440815-32440836	0	GGGCATGTCTATAGAACAGTTT	2	2	2	AB1	-	.
chr9	32447507	32447529	chr9:32447507-32447529	0	AAACATGCTCCTTTAGCTTGCAG	1	3	3	CCD1	-	.
chr9	32451142	32451161	chr9:32451142-32451161	0	AGTCATTTCTGGGCATGCCT	3	2	0	AD1	2.0	.
chr9	32453007	32453028	chr9:32453007-32453028	0	AACCTTGCCCACTAACAAGCCT	1	2	2	CD	-	.
chr9	32455875	32455900	chr9:32455875-32455900	0	AGAGAAGTTATATAACTGGCAAGTTT	1	3	6	ACC1	1.0	.
chr9	32457375	32457397	chr9:32457375-32457397	0	AAGCATTCCTTAAAAGCATCTCC	1	2	3	AA2	-	.
chr9	32459748	32459778	chr9:32459748-32459778	0	AAAAATGCTCATAAAAGCACTAAAGATGTCC	1	2	11	AA2	-	.
chr9	32460945	32460965	chr9:32460945-32460965	0	GAACAAGCTCCAAACAGGATA	1	3	1	BCD2	2.0	.
chr9	32461736	32461764	chr9:32461736-32461764	0	AGGCAATCTCCATTCATTAGGGATTGCCT	1	2	9	AA2	2.0	.
chr9	32464951	32464976	chr9:32464951-32464976	0	AAGAATGCCTACATCTGGTCTAGCCT	1	2	6	AD2	-	.
chr9	32467372	32467393	chr9:32467372-32467393	0	AGAATAGTTAGGAGACTAGTCA	1	3	2	ACC1	-	.
chr9	32467389	32467418	chr9:32467389-32467418	0	AGTCAAGTCCAGGTGGGGCAGAACAACTCT	1	2	10	AD3	1.0	.
chr9	32470825	32470848	chr9:32470825-32470848	0	AAACAAATTCAGCTAAAATTGTCT	1	2	4	AA2	1.0	.
chr9	32472225	32472250	chr9:32472225-32472250	0	GAACATTTCTATTTCTAGACAATCTT	1	2	6	AA2	1.0	.
chr9	32472292	32472315	chr9:32472292-32472315	0	AAGCATGACTTAAAAAACAACCCT	1	2	4	AD2	-	.
chr9	32472663	32472692	chr9:32472663-32472692	0	CTACCTGCCCTACACGCTTCAGACTTGCTT	1	3	10	BCD1	-	.
chr9	32480103	32480124	chr9:32480103-32480124	0	GGACAACTCCCTAAGCATCCCC	1	2	2	AA2	-	.
chr9	32480303	32480327	chr9:32480303-32480327	0	GAGCATCTTTCATTCGTGCATGCTC	1	2	5	AD2	-	.
chr9	32481183	32481204	chr9:32481183-32481204	0	GGACAACTTTTGGAGTTTGCTT	1	2	2	AA2	-	.
chr9	32483280	32483302	chr9:32483280-32483302	0	AAACAAGTAGTATTGACATGCTT	1	3	3	CCD2	1.0	.
chr9	32488160	32488191	chr9:32488160-32488191	0	GGACATTCTCAGCTGTTGCTCCAGAAATGCCT	1	2	12	AA2	-	dELS
chr9	32488316	32488336	chr9:32488316-32488336	0	AGAATAGCTGTAGGCAAGTCC	1	2	1	AC1	2.0	dELS
chr9	32492416	32492448	chr9:32492416-32492448	0	GAACTTGTTCCTTTCTTTCTCCAAAGCAAGTTT	2	0	13	0	-	.
chr9	32497393	32497412	chr9:32497393-32497412	0	AAACTTTTCTGAATTAGTTC	1	2	0	AA2	-	.
chr9	32498030	32498056	chr9:32498030-32498056	0	AAACCAGCCCTTTGGAAAGACTTGCTC	1	1	7	B1	-	CTCF-only,CTCF-bound
chr9	32500153	32500181	chr9:32500153-32500181	0	AGAAAAGCCCCAATCTACTAAATTTGTCT	1	2	9	AA2	1.0	.
chr9	32500360	32500388	chr9:32500360-32500388	0	GGGTATGTTTTTCCATTTAGGACTTCTTT	1	2	9	AA2	-	.
chr9	32501834	32501856	chr9:32501834-32501856	0	AGGAATGCCTTATAATCTTGCTC	1	2	3	AD2	-	.
chr9	32502300	32502330	chr9:32502300-32502330	0	AGACATGCTATGAACATTCATGAGCAATTTT	1	2	11	AC2	2.0	.
chr9	32503168	32503188	chr9:32503168-32503188	0	GAGCTTCCTTTCAACATGCTA	1	3	1	ACC2	-	.
chr9	32504136	32504163	chr9:32504136-32504163	0	ATGCAAGTTCTCCAGGAGAAACATGGCT	1	2	8	DD3	1.0	.
chr9	32504477	32504499	chr9:32504477-32504499	0	AGACTAGCCTGGCCAACATGGTG	1	3	3	CCD1	-	.
chr9	32507943	32507971	chr9:32507943-32507971	0	TAACTAGTTTTCCTTGTGTTATCTTGTTT	1	3	9	CCD2	1.0	.
chr9	32509781	32509809	chr9:32509781-32509809	0	AAACTCCTCTGAGCTAAAGGAGCATGTTC	2	2	9	AB1	-	.
chr9	32511068	32511096	chr9:32511068-32511096	0	AGGAATACCCAGATTCATAAAGCAAGTTC	2	2	9	AA1	-	.
chr9	32513868	32513896	chr9:32513868-32513896	0	AAACAAATTTAAAAGAAAGAAACAACCCC	1	2	9	AA2	-	.
chr9	32517273	32517301	chr9:32517273-32517301	0	AAACAAATTTTAGCCATGTGGACTTGGTT	1	2	9	AD2	1.0	.
chr9	32517953	32517982	chr9:32517953-32517982	0	AGAAAAGGTTATGATGTGGGGAACATGTTT	2	2	10	AD1	1.0	.
chr9	32519726	32519747	chr9:32519726-32519747	0	GGGCTTTCTCTCAAACTAATTT	1	2	2	AA2	-	.
chr9	32521954	32521974	chr9:32521954-32521974	0	GATATAGTCCAGAGCTTGTTT	1	2	1	AD4	1.0	.
chr9	32526373	32526393	chr9:32526373-32526393	0	TGTTTTGCCTCGGGCTAGTTT	1	3	1	ACD1	-	PLS,CTCF-bound
chr9	32529392	32529421	chr9:32529392-32529421	0	ATGCTAGTCTCATAAAGCAAGAGTTTGTTT	1	2	10	AD2	-	.
chr9	32531989	32532019	chr9:32531989-32532019	0	AAAATTCCTTTAAAAAGGTAAAGACATGCCT	2	2	11	AA1	-	.
chr9	32534172	32534198	chr9:32534172-32534198	0	GAGCAAGAATACTACAAAAACTTGCCC	1	2	7	DD1	-	.
chr9	32537503	32537522	chr9:32537503-32537522	0	AGACTTGCCTTTGCTTGTCC	3	2	0	CD	-	.
chr9	32543633	32543656	chr9:32543633-32543656	0	GGACTAATCTGTGAAGGCAAGCTG	1	2	4	AC2	-	.
chr9	32546424	32546445	chr9:32546424-32546445	0	AGGCTTCACCTAGAACTAGCTC	1	2	2	AD1	-	.
chr9	32547351	32547381	chr9:32547351-32547381	0	AGATATACCCAAGGGAAACGAAAACTTGTCC	2	2	11	AA1	-	.
chr9	32550244	32550264	chr9:32550244-32550264	0	GAACAAGTCACGGGCAATTTC	1	2	1	AC2	-	pELS,CTCF-bound
chr9	32550269	32550298	chr9:32550269-32550298	0	CAGAATGTTTAACACAACACAGACAAGTCC	1	2	10	AC3	-	pELS,CTCF-bound
chr9	32551238	32551268	chr9:32551238-32551268	0	TAACTTACCCGGAAAACACGAGAACTAGTTC	1	2	11	AC1	-	PLS,CTCF-bound
chr9	32553148	32553170	chr9:32553148-32553170	0	GAATAAGCTTTTCAATCAAGTTT	1	2	3	AD2	1.0	.
chr9	32553672	32553703	chr9:32553672-32553703	0	TAGGTAGTCTCTCATATTTGTTTAGCATGTCC	1	3	12	ACC1	-	.
chr9	32555402	32555423	chr9:32555402-32555423	0	AAGGTAGCCTTTGAACCAGTCT	1	2	2	AB2	-	.
chr9	32560366	32560390	chr9:32560366-32560390	0	AAATTTGCTTCTCTTAGAAATGTCT	1	2	5	AA2	-	.
chr9	32561056	32561087	chr9:32561056-32561087	0	GAAGTAGCCTTTTTATGAACATAAACTTTTTT	1	2	12	AA2	-	.
chr9	32561262	32561285	chr9:32561262-32561285	0	GGCCATGTCCACTTGGACATCTCC	1	2	4	AD3	1.0	.
chr9	32562289	32562316	chr9:32562289-32562316	0	GGACATGCTAGGCACTCCGTACTTGTTA	1	3	8	CCD2	-	.
chr9	32565467	32565489	chr9:32565467-32565489	0	CAACTTGTCCCTCAAACAAGAGT	1	3	3	CDD3	-	.
chr9	32574169	32574191	chr9:32574169-32574191	0	GGCCTAGTGCGTGAAGCTAGTCC	1	2	3	DD1	-	.
chr9	32576750	32576773	chr9:32576750-32576773	0	AAGCTAGCTTAGGGGAAGAAGTAT	1	2	4	AD1	1.0	.
chr9	32577015	32577045	chr9:32577015-32577045	0	AGGCAATCTCCTGGTGGGTGAGAGTTTGTTC	1	2	11	AA2	-	.
chr9	32577072	32577095	chr9:32577072-32577095	0	GAACTTGCCCTGTAGGGAGTGTCT	1	2	4	AB1	1.0	.
chr9	32579966	32579992	chr9:32579966-32579992	0	GATCAAGTTTCTAGATCTAACTAGTTA	1	3	7	CCD1	-	DNase-H3K4me3,CTCF-bound
chr9	32581028	32581050	chr9:32581028-32581050	0	TGACTTGTTCTGATGACTATCTT	1	3	3	ACC1	1.0	dELS,CTCF-bound
chr9	32582340	32582368	chr9:32582340-32582368	0	AAACTTGCTCATGTTGATCAGAAAAATCT	1	2	9	AA1	-	.
chr9	32595503	32595531	chr9:32595503-32595531	0	GGGCATTTTTTTGGAATGAGGAAATGTTC	1	2	9	AA2	-	.
chr9	32597228	32597257	chr9:32597228-32597257	0	GGGCTAGCTTGGAGAGAAGAACCCAAGTTT	1	2	10	DD1	1.0	.
chr9	32602675	32602704	chr9:32602675-32602704	0	GGGCCAGTCTTCCCAGCATGGGACATTTTC	2	2	10	AB3	1.0	.
chr9	32605363	32605391	chr9:32605363-32605391	0	AGGCTTGCCTGAGATCACAAAGCTGACTA	1	3	9	ABC2	3.0	.
chr9	32605590	32605614	chr9:32605590-32605614	0	GGGCTAGCCTCAGTGGCTCATGCCT	1	2	5	DD1	-	.
chr9	32610263	32610290	chr9:32610263-32610290	0	AGACTAGCCTGGGCAACAAAGCAAGACC	1	1	8	D1	-	.
chr9	32612537	32612568	chr9:32612537-32612568	0	GAAATATCTTAATTTTTCCTGAAAACATGTTT	2	2	12	AA1	-	.
chr9	32614488	32614517	chr9:32614488-32614517	0	TAGCATGCTAGGTTTTTTGTAAATTAGTCC	1	3	10	ACC2	1.0	.
chr9	32614927	32614946	chr9:32614927-32614946	0	TATGTTGCCCAGGCTAGTCT	2	3	0	ACD1	1.0	.
chr9	32617061	32617083	chr9:32617061-32617083	0	AGACAAGCCTGGCCAACATGGTG	1	3	3	CCD1	2.0	.
chr9	32621887	32621913	chr9:32621887-32621913	0	AAGCATGTCTCCTGCTACAGCATTTTC	1	2	7	AC1	-	.
chr9	32625277	32625299	chr9:32625277-32625299	0	AGCCTTGTCCCACAGGCTATCCC	1	2	3	AD3	-	.
chr9	32627487	32627515	chr9:32627487-32627515	0	AGGAATGCTTCACAGGGGGAGAAATGTTT	1	2	9	AA2	-	.
chr9	32629855	32629877	chr9:32629855-32629877	0	CGACATGTTGGCCAAGCTGGTCT	1	3	3	BCC1	-	.
chr9	32630131	32630158	chr9:32630131-32630158	0	AAGCATGCTGAAGCATGAAGGGTTGTTT	1	2	8	AC2	-	.
chr9	32632179	32632208	chr9:32632179-32632208	0	GAGCTGGTTTTCTTGTTCTGCAACATGTTC	1	2	10	BC2	-	.
chr9	32633534	32633563	chr9:32633534-32633563	0	AAACAACTCTCCACCACCTGAGGCTTGCCT	1	1	10	A2	-	.
chr9	32634212	32634234	chr9:32634212-32634234	0	AAGCCAGCCTGCCAGGCTTGCAC	1	2	3	BD3	1.0	.
chr9	32637193	32637218	chr9:32637193-32637218	0	TAACTTCCCCAGTCTGTGACATGTCT	1	3	6	ACC2	1.0	.
chr9	32637409	32637428	chr9:32637409-32637428	0	CAAGTAGCTGGGACTAGTCT	3	3	0	ACC1	-	.
chr9	32638722	32638750	chr9:32638722-32638750	0	AGGCATGTGCCACCATGCCAGGCTGGTCT	1	2	9	BD2	-	.
chr9	32643348	32643380	chr9:32643348-32643380	0	GGGGTTGTTTGTTTTTCTCTTGTAAATTTGTTT	1	2	13	AA2	-	.
chr9	32644884	32644907	chr9:32644884-32644907	1	GAAGTTGCCTGACTCAGCAAGTCT	1	2	4	AC2	1.0	pELS,CTCF-bound
chr9	32647958	32647980	chr9:32647958-32647980	0	AAACAAGCCTCAAAGTCCTGCCT	1	2	3	BD1	1.0	.
chr9	32648786	32648806	chr9:32648786-32648806	0	GAGCAAGACTGAAACAAGTCC	1	1	1	D2	-	.
chr9	32648961	32648988	chr9:32648961-32648988	0	AAACTTGATCCGTGTGAAGAGCTAGTTA	1	2	8	CD	-	.
chr9	32651673	32651699	chr9:32651673-32651699	0	AGGGAAGCCACAAAACTGAGCAAGTCT	1	2	7	AC1	-	.
chr9	32652604	32652630	chr9:32652604-32652630	0	TGGCAAGCTCGATAAAAAAGCAAAACC	1	3	7	ACD2	1.0	.
chr9	32654589	32654618	chr9:32654589-32654618	0	AAACTATCCCTGTTTGCAGAGAACATGATT	1	2	10	AD2	1.0	.
chr9	32655674	32655702	chr9:32655674-32655702	0	AAACAAATTTACAAGAGAAAAACAACCCC	1	2	9	AA2	1.0	.
chr9	32657642	32657661	chr9:32657642-32657661	0	AGGTTAGCTCAGTCTTGCCT	2	2	0	AD2	-	.
chr9	32658398	32658418	chr9:32658398-32658418	0	ATACAACTTTTAAACAAGTCT	1	2	1	AD1	-	.
chr9	32658590	32658619	chr9:32658590-32658619	0	GGGCAGGTTCCCAGCTGCTGAAATTAGCCT	1	2	10	AB2	-	.
chr9	32660867	32660889	chr9:32660867-32660889	0	TGACATGCCCTGGAGACATTTTC	1	2	3	AC2	1.0	.
chr9	32661300	32661330	chr9:32661300-32661330	0	CAACAAGTCTCTAGGAGTTCCAAACTTTTCC	1	2	11	AC2	2.0	.
chr9	32662086	32662116	chr9:32662086-32662116	0	AAGCATGACTTCTGGCATAAAACACATGCTT	1	2	11	DD2	2.0	.
chr9	32665303	32665335	chr9:32665303-32665335	0	GAGCTTGTTGTGGAGTTCCAGCTTACCAAGCCT	1	3	13	CCD2	-	dELS,CTCF-bound
chr9	32673091	32673123	chr9:32673091-32673123	0	AAAATTGTCTCGCCCCATGACCAGAACCAGTCC	1	2	13	AB2	-	dELS,CTCF-bound
chr9	32673333	32673360	chr9:32673333-32673360	0	GAGCTAGCACCTCAATCTAAAGAAGTTT	1	2	8	AD2	1.0	.
chr9	32674237	32674257	chr9:32674237-32674257	0	CAGCATGCCAAGGAATTGCCC	1	3	1	ACC2	-	.
chr9	32674536	32674555	chr9:32674536-32674555	0	TAGCTGGTTTGAGCTAGCCA	2	3	0	BCC2	1.0	.
chr9	32675513	32675537	chr9:32675513-32675537	0	AAGCAGGTATATTGAAAGCTTGCTT	1	2	5	BD1	-	.
chr9	32678625	32678657	chr9:32678625-32678657	0	AGGCATGTTCCAAGACCCATCTGGAAGGTGTTT	2	2	13	AB1	-	.
chr9	32679443	32679462	chr9:32679443-32679462	0	TAACTTGGTCTGGCTTGTCT	2	3	0	CCD2	-	.
chr9	32679930	32679961	chr9:32679930-32679961	0	TTGCATGCCATAACAATTAAATAAACATGTTT	1	3	12	CCD1	-	.
chr9	32682137	32682158	chr9:32682137-32682158	0	AAACAAGTCTTAAAACATTCAA	1	3	2	ACD2	2.0	.
chr9	32685332	32685360	chr9:32685332-32685360	0	AGACTTCTCCGAGCTAAAGGAGGATGTTC	1	2	9	AA2	1.0	.
chr9	32686143	32686168	chr9:32686143-32686168	0	GAACCAGCCACTGCAAAAACATGCCA	1	3	6	BCC1	-	.
chr9	32689397	32689429	chr9:32689397-32689429	0	AAACAAATTTACAAGAAAAAAACAAACAACCCC	1	2	13	AA2	-	.
chr9	32694875	32694903	chr9:32694875-32694903	0	AAACAATTTCACCGGGACAGGACAATTTT	1	2	9	AA2	2.0	.
chr9	32695395	32695427	chr9:32695395-32695427	0	TGGCATGTTCCCACAACTCCCTAAGACTTGCTT	2	1	13	C1	-	.
chr9	32696912	32696933	chr9:32696912-32696933	0	CAGCATGTCATGAGGCTAACTT	2	3	2	ACC1	1.0	.
chr9	32699927	32699946	chr9:32699927-32699946	0	TGGCTTGTCTTAGGTTGTTT	2	3	0	ACC2	-	.
chr9	32701607	32701628	chr9:32701607-32701628	0	GTGCTAGTTTTAAAATAAGTTC	1	2	2	AD2	1.0	.
chr9	32701953	32701973	chr9:32701953-32701973	0	TGGCAACCCTGCAGCTAGCCT	1	3	1	ACC2	-	dELS
chr9	32706657	32706680	chr9:32706657-32706680	0	GGTCAAGCTGAGCTGGGCATGTCA	1	3	4	CCD1	-	dELS
chr9	32707216	32707244	chr9:32707216-32707244	0	AGACATGCCTTAAGTCCCTGAGAAGGCCC	2	2	9	AB1	-	.
chr9	32708274	32708296	chr9:32708274-32708296	0	GGCCATGTCCCCAAACCTTGCCC	1	2	3	DD2	-	.
chr9	32708794	32708815	chr9:32708794-32708815	0	CAATTAGTCCTCAGGCTAGCTT	1	2	2	AC3	1.0	.
chr9	32709264	32709295	chr9:32709264-32709295	0	GAGATAGTCTGAGCTTTTGATTGAATATGCCT	1	2	12	AA2	1.0	.
chr9	32715516	32715548	chr9:32715516-32715548	0	AAACAAATTTACAAGAAAAAAACAAACAACCCC	1	2	13	AA2	1.0	.
chr9	32716948	32716968	chr9:32716948-32716968	0	TAGCGTGCCTAGAGCATGCTC	2	2	1	BC3	-	.
chr9	32725981	32726000	chr9:32725981-32726000	0	CCAGTTGCCCAGGCTAGCCT	2	3	0	ACD1	2.0	.
chr9	32727128	32727149	chr9:32727128-32727149	0	GGTCTTGCTCGGGGACTAGCAC	1	2	2	DD3	1.0	.
chr9	32727174	32727202	chr9:32727174-32727202	0	AGACTTCCCTGAAGCAGGAGGACAGGCTC	1	2	9	AB2	-	.
chr9	32727954	32727973	chr9:32727954-32727973	0	AGGATTGTTTTAACTAGTCA	3	3	0	ACC1	-	.
chr9	32734173	32734205	chr9:32734173-32734205	0	AAACAAATTTACAAGAAAAAAACAAACAACCCC	1	2	13	AA2	-	.
chr9	32737175	32737194	chr9:32737175-32737194	0	AGAAAAGCTTGGGAAAGCTC	1	2	0	AA2	-	.
chr9	32737702	32737727	chr9:32737702-32737727	0	AAACTTGCTTTAGATCAGGGTTCCTC	1	2	6	AA1	-	.
chr9	32738037	32738063	chr9:32738037-32738063	0	ATACATGTTTATGCAAGGGGCTAATTT	1	2	7	AD3	1.0	.
chr9	32738728	32738747	chr9:32738728-32738747	0	GGACAAGCCTCAGCAAGGCC	3	2	0	CD	-	dELS,CTCF-bound
chr9	32741462	32741489	chr9:32741462-32741489	0	TGACTAGCTGCAGAGTCTATGCTTGTCC	1	3	8	CCD2	-	.
chr9	32742677	32742698	chr9:32742677-32742698	0	CAGCAAGCTCTTAAGTTAGCCA	1	3	2	ACC2	-	.
chr9	32743128	32743152	chr9:32743128-32743152	0	GGGCAAGTTCTTTCAGGACAAGAGT	1	2	5	DD4	-	.
chr9	32743280	32743308	chr9:32743280-32743308	0	GAGCTTGGTCATTCTGTATAAACCTGTTC	1	2	9	BD2	1.0	.
chr9	32744439	32744470	chr9:32744439-32744470	0	TAGCAAGTTCTAGTTATTCTTAGAGTTTGTTT	1	2	12	AC2	2.0	.
chr9	32745017	32745040	chr9:32745017-32745040	0	GAATAAGTTTCAGAGAATAAGTTT	1	2	4	AA2	-	.
chr9	32750578	32750604	chr9:32750578-32750604	0	AAACTAGCTGGGTGTGATGGCATGCAC	1	3	7	CCD1	1.0	.
chr9	32751480	32751506	chr9:32751480-32751506	0	AGGCATTTCTTAAAACAGAAGATGTTT	1	2	7	AA2	-	.
chr9	32754369	32754390	chr9:32754369-32754390	0	GAGATTGTCCCTGGGGAAGTTT	1	2	2	AA2	-	.
chr9	32758767	32758786	chr9:32758767-32758786	0	TGGCTAGCTTGAGCTTCCTC	2	2	0	AC2	1.0	.
chr9	32758897	32758919	chr9:32758897-32758919	0	AAGCAAGTCATATGGACAAACTC	1	2	3	AC2	1.0	.
chr9	32760997	32761021	chr9:32760997-32761021	0	AAACAAGTCTTCCTGGGACAAGGCT	1	1	5	D1	-	.
chr9	32763147	32763172	chr9:32763147-32763172	0	AAGCTAGCTTTGGATAGTGATAGCTC	1	2	6	AD1	-	.
chr9	32765286	32765309	chr9:32765286-32765309	0	AGGCAAATTCCAAGGGGTTAGCCC	1	2	4	AA2	-	.
chr9	32765371	32765393	chr9:32765371-32765393	0	AAACATGTATTGAATGCTTGCTT	1	2	3	DD2	-	.
chr9	32766000	32766023	chr9:32766000-32766023	0	GGATTTGCCTTTTCGGAAAAGTTT	1	2	4	AA2	1.0	.
chr9	32773745	32773773	chr9:32773745-32773773	0	AAGCAATCTTCCCCAGCTCAAGCAATCCT	1	2	9	AA2	-	.
chr9	32776719	32776747	chr9:32776719-32776747	0	GTGCATGTCCCTAACCCATAGTCAAGCTT	1	2	9	DD2	1.0	dELS
chr9	32782427	32782455	chr9:32782427-32782455	0	TCACTTGCCCAGGAATATACAGCTAGTTT	1	3	9	CCD1	1.0	.
chr9	32782883	32782909	chr9:32782883-32782909	0	GGACTCCCCCAAGGCCCGGACTAGCCT	1	2	7	AB1	1.0	.
chr9	32791114	32791133	chr9:32791114-32791133	0	AGAGAAGTCCCGGCTTGTTC	2	2	0	AC2	-	.
chr9	32794001	32794022	chr9:32794001-32794022	0	GGGCTTTTCTGAAGACTAGCAT	1	2	2	AD2	-	.
chr9	32796289	32796311	chr9:32796289-32796311	0	TGACATGCCCTGGAGACATTTTC	1	2	3	AC2	1.0	.
chr9	32796730	32796750	chr9:32796730-32796750	0	AAACAAGTCTCTAGGAAGTTC	1	2	1	AC1	1.0	.
chr9	32797016	32797046	chr9:32797016-32797046	0	AGGCATGTCTCACATGGCAGCAGACAAGAGA	1	3	11	CDD3	-	.
chr9	32797312	32797338	chr9:32797312-32797338	0	AGCCTAGTCCTCTACCCTAACTTGCTC	1	2	7	CD	1.0	.
chr9	32800033	32800063	chr9:32800033-32800063	0	TGGCTTGCTCCTGTTTCTCTTTGACTTATCT	1	3	11	ACC1	-	.
chr9	32800725	32800747	chr9:32800725-32800747	0	AAGCATGTGTTGGAAACTTATTC	1	2	3	AD2	-	.
chr9	32804872	32804895	chr9:32804872-32804895	0	GGACCTGCCTTACAAGACATATTT	2	2	4	AB3	2.0	.
chr9	32811162	32811193	chr9:32811162-32811193	0	AAACATGCCTTTCTTCCCCTGGGAGGAACTCC	2	2	12	AA1	2.0	.
chr9	32811536	32811562	chr9:32811536-32811562	0	AGACATGGCCAGTTGAAGGACATACCC	1	2	7	AD2	-	.
chr9	32816372	32816396	chr9:32816372-32816396	0	AAAATTCCCTTCTAAAGGCTTGTCC	1	2	5	AA1	-	.
chr9	32816764	32816787	chr9:32816764-32816787	4	TGACATGTCTGATGAAACTTACAT	1	3	4	ACD2	1.0	.
chr9	32818841	32818870	chr9:32818841-32818870	0	AAACCAGCCCTATGTTGCCCAGGCTGGTCT	1	2	10	BB2	-	.
chr9	32819277	32819297	chr9:32819277-32819297	0	GAGCAACTCTGAAACATGACC	1	2	1	AD2	-	.
chr9	32826258	32826278	chr9:32826258-32826278	0	GGGAAAGTTCTGAGTATGTTT	1	2	1	AA2	-	.
chr9	32826365	32826386	chr9:32826365-32826386	0	AGGCAAGATCAGAAGCAATTCT	1	2	2	AD2	-	.
chr9	32827674	32827703	chr9:32827674-32827703	0	AGATAAGTTTAAAAGTGAAAAGGAAAGTTT	1	2	10	AA2	-	.
chr9	32829494	32829515	chr9:32829494-32829515	0	AAACAAGCCTGTCAACATCTTG	2	3	2	ACC1	1.0	.
chr9	32830768	32830793	chr9:32830768-32830793	0	GGGTTTGCCTTTTAGAAAGATTGCTC	1	2	6	AA2	1.0	.
chr9	32831060	32831091	chr9:32831060-32831091	0	AGGTGTGTCTGCCCTGGTGGATGGACATGCCA	1	3	12	ABC1	1.0	.
chr9	32831645	32831666	chr9:32831645-32831666	0	GAGCATGTTTAAAGGCTAACAG	1	3	2	ACD2	2.0	.
chr9	32843457	32843483	chr9:32843457-32843483	0	AAACTTTCCCCCAGGCAAGGCAACCCT	1	2	7	AA2	-	.
chr9	32843729	32843751	chr9:32843729-32843751	0	CAACATGCCTAAGTGGTAAGCTT	1	3	3	ACC2	-	.
chr9	32843972	32843994	chr9:32843972-32843994	0	CAACTTGTTTCAGTAGCGTGCCT	1	3	3	BCC2	1.0	.
chr9	32848780	32848801	chr9:32848780-32848801	0	GAGCTAATCCAAGAGCAAGTGC	1	2	2	AD2	-	.
chr9	32849085	32849104	chr9:32849085-32849104	0	AGCCATGCTTAAGCTTGTCC	4	1	0	D1	3.0	.
chr9	32850299	32850322	chr9:32850299-32850322	0	AAGCATGCCAGGAATAGCATGCCC	1	2	4	CC	1.0	.
chr9	32854039	32854065	chr9:32854039-32854065	0	GGGCATGCTGCATATACAAGCGTGCTT	1	2	7	BC2	1.0	.
chr9	32855944	32855964	chr9:32855944-32855964	0	AGACTTGTTCCATATATGCTT	2	2	1	AD1	1.0	.
chr9	32858380	32858401	chr9:32858380-32858401	0	TTAGTTGTCCATAAACTTGTCT	1	3	2	ACD1	-	.
chr9	32863510	32863540	chr9:32863510-32863540	0	AAACATACTCTGTTGCTAGGAAAGCATGTAT	1	2	11	AD2	3.0	dELS
chr9	32869682	32869704	chr9:32869682-32869704	0	CGGCATCCTCCCAGGACAAGCTG	1	3	3	ACC2	1.0	.
chr9	32870037	32870064	chr9:32870037-32870064	0	GGACTTATCTGCTTGAGTGCACATGTCT	1	2	8	AD2	1.0	.
chr9	32873249	32873270	chr9:32873249-32873270	0	GAACCAGCCTACGAGCTTACTT	1	2	2	AB3	1.0	dELS,CTCF-bound
chr9	32874457	32874476	chr9:32874457-32874476	0	TGACATGCTTAAGCTTGCAC	4	2	0	CD	1.0	.
chr9	32879286	32879315	chr9:32879286-32879315	0	GGGCAAGTGCCAACTTCTCTGAGCCTGTTT	1	2	10	BD2	1.0	.
chr9	32881693	32881713	chr9:32881693-32881713	0	AGGCTAGTCTCAAGCTCCTCG	1	3	1	ABC2	-	.
chr9	32886374	32886400	chr9:32886374-32886400	0	AAGCAAGCTCTTAAAGGGGGCAGGGTA	1	3	7	BCD2	1.0	.
chr9	32886684	32886712	chr9:32886684-32886712	0	AGGCTTCCCTGTACTCCCAAAGCCAGTCC	1	2	9	AB2	-	.
chr9	32886822	32886853	chr9:32886822-32886853	0	AGCCAAGACCCTTGAAGAAGGGAGACAAGTTT	1	2	12	DD1	-	.
chr9	32894028	32894050	chr9:32894028-32894050	0	TAGCTAGGTGTAGAGGCATGCTC	1	3	3	CCD2	2.0	.
chr9	32902835	32902856	chr9:32902835-32902856	0	TGGCATTTCCATGGACTTGCCA	1	3	2	ACC2	-	.
chr9	32904844	32904866	chr9:32904844-32904866	0	AGGAATCTTCACAGAGCAAGTTT	2	2	3	AA1	-	.
chr9	32908742	32908767	chr9:32908742-32908767	0	GATCAAGTTTACTAGTAAACAAGATC	1	2	6	DD3	-	.
chr9	32909442	32909461	chr9:32909442-32909461	0	AAGCTTTCTTGGGCTTGGCT	2	2	0	AD2	-	.
chr9	32910061	32910090	chr9:32910061-32910090	0	GAACAAGTGTATCAATGATTGAACAAGTAT	1	2	10	DD2	-	.
chr9	32910309	32910333	chr9:32910309-32910333	0	AGAGATGTTTTTAATAAACATTTTC	1	2	5	AA2	1.0	.
chr9	32912523	32912553	chr9:32912523-32912553	0	AGAGATGTCTGCTGCCCCATCAGACTTGTAC	1	2	11	AD3	1.0	.
chr9	32913449	32913468	chr9:32913449-32913468	0	CATGTTGTCCAGGCTAGTCT	2	3	0	ACD1	1.0	.
chr9	32913562	32913586	chr9:32913562-32913586	0	TAAGTAGCTCAAATTAAACATGTCC	1	2	5	AC3	-	.
chr9	32914228	32914250	chr9:32914228-32914250	0	GGACTTCTGTTTTGGACATGTTT	2	2	3	AD1	-	.
chr9	32914358	32914377	chr9:32914358-32914377	0	AGACTAGCCTGGGCAACATG	2	3	0	ACD2	-	.
chr9	32920498	32920528	chr9:32920498-32920528	0	AAACTAGTTCAGCCACTGTGAAAAACAGTTT	1	2	11	AB1	-	.
chr9	32924334	32924358	chr9:32924334-32924358	0	ACACATGCCCATCTGAGGCTTTCTT	1	2	5	AD3	1.0	.
chr9	32924417	32924438	chr9:32924417-32924438	0	ACGCATGCCCAGGAAGTTGCTT	1	2	2	AD2	-	.
chr9	32924678	32924709	chr9:32924678-32924709	0	AAACCTGTTCACAACATTTTCTGTGCTTGCCC	1	2	12	BD2	-	.
chr9	32925564	32925589	chr9:32925564-32925589	0	CTACATGCTTGGCACTGAGCTAGTCT	1	2	6	CD	1.0	.
chr9	32927087	32927111	chr9:32927087-32927111	0	GAAAAAGCCCGGCGGCAGCAAGTCT	1	2	5	AC2	1.0	.
chr9	32929030	32929059	chr9:32929030-32929059	2	AGAGATGCCTCTGGTGTGCTGGGCTTGCCC	2	1	10	A1	-	.
chr9	32929103	32929123	chr9:32929103-32929123	2	GGACATGTCTGGGACAAGGTG	2	2	1	CD	1.0	.
chr9	32930412	32930432	chr9:32930412-32930432	0	GAACATGTTTTAGAGTAATTC	2	2	1	AA1	1.0	.
chr9	32932957	32932988	chr9:32932957-32932988	0	AATCAAGCCTGTTACAAATATAGAATAAGTTT	1	2	12	AD2	1.0	.
chr9	32934717	32934743	chr9:32934717-32934743	0	AAATTAGCCAGGCATGGCAGCATGCTC	1	3	7	ACC1	-	.
chr9	32935927	32935947	chr9:32935927-32935947	0	GAGCAAGTTCCAGGAAAGTGT	1	2	1	AD1	-	.
chr9	32936030	32936060	chr9:32936030-32936060	0	TGGCAAGTTCATAGTAACCAGAGGCACATTC	1	3	11	ABC2	-	.
chr9	32936593	32936620	chr9:32936593-32936620	0	GGGCAAGCCAAAACCCACAAGCATATTT	1	2	8	AC2	1.0	.
chr9	32937110	32937136	chr9:32937110-32937136	0	CAAGAAGTCCAAGAGAATGACAAGTTT	1	3	7	ACC1	-	.
chr9	32939828	32939847	chr9:32939828-32939847	1	AGACAAGTCTGGGCAACATA	2	3	0	ACD2	-	.
chr9	32942043	32942063	chr9:32942043-32942063	0	AACCGTGCCCCGGACAAGTCC	1	2	1	BD4	2.0	.
chr9	32942840	32942862	chr9:32942840-32942862	0	TTGCATGTCTGCTAGACTTGCTT	1	2	3	CD	1.0	dELS
chr9	32943207	32943235	chr9:32943207-32943235	0	AATCATGCTTAGAAATGGAAGAATTGTTC	1	2	9	AD2	1.0	dELS
chr9	32945730	32945757	chr9:32945730-32945757	0	AAACTATTTTGATTTCTGAAATTTGCTT	1	2	8	AA2	2.0	.
chr9	32947906	32947930	chr9:32947906-32947930	0	AGACTTGTTTTTAATAGAAAAGTCA	1	2	5	AC1	2.0	.
chr9	32951636	32951658	chr9:32951636-32951658	0	CACCATGTTGGTCAGGCTAGTCT	1	3	3	CCD1	-	.
chr9	32952334	32952355	chr9:32952334-32952355	0	TAGCCAGCCTGGTGGCATGCCC	2	3	2	BCC1	-	.
chr9	32953557	32953581	chr9:32953557-32953581	0	AAGCAAGTTATTTAGAAGCTACTCC	1	2	5	AC2	-	.
chr9	32954532	32954553	chr9:32954532-32954553	0	AAGCTAGCCTACAAATATGATT	2	2	2	AD1	-	.
chr9	32955120	32955143	chr9:32955120-32955143	0	CGACTTGCCTTGTCAAAGATGTCT	1	2	4	AC2	-	.
chr9	32955264	32955285	chr9:32955264-32955285	0	AACCAATTTCACAGGCAAGTTT	1	2	2	AD1	-	.
chr9	32958996	32959024	chr9:32958996-32959024	0	AAACTTCTCCAAGCTAAAAGAGGATGTTC	1	2	9	AA2	1.0	.
chr9	32963099	32963127	chr9:32963099-32963127	0	AAACAAATTTTGAAGAAAAAAACAACCCC	1	2	9	AA2	1.0	.
chr9	32965323	32965352	chr9:32965323-32965352	0	AGACTTGACCTCCCAGACTCAAGCAATCCT	1	2	10	AD2	-	.
chr9	32966188	32966219	chr9:32966188-32966219	0	AAGGATGTTCTGGGAACTGATCCAACAAGCCA	1	3	12	ACC1	-	.
chr9	32968004	32968027	chr9:32968004-32968027	0	AAGAATGTTTTTTGGGGTTTGTTT	1	2	4	AA2	-	.
chr9	32969215	32969239	chr9:32969215-32969239	0	AAGCTTCTGCTTGCAGGGCATGCCT	2	2	5	AD1	-	.
chr9	32977977	32977998	chr9:32977977-32977998	0	AAACTAGTTGCTTGGCCAGTTT	1	3	2	BCC2	-	.
chr9	32980483	32980511	chr9:32980483-32980511	0	AAACAAGCCTCAGTGGTCCTGACAGGCTG	1	3	9	BCC1	-	.
chr9	32980857	32980883	chr9:32980857-32980883	0	GGACTTGTTAAACCAAGTAGAATGCCT	1	3	7	ACC2	1.0	.
chr9	32992153	32992179	chr9:32992153-32992179	0	TAACATGCCTCTCCCGGAAACCTGCCT	1	2	7	BC2	1.0	dELS
chr9	32994568	32994592	chr9:32994568-32994592	0	TGGCAAATCTGTGTCAAGCAAGTCT	1	2	5	AC1	2.0	.
chr9	33000989	33001017	chr9:33000989-33001017	0	AGGCATGCGCCACCACACCTGGCTAGTTT	1	2	9	CD	-	pELS
chr9	33003480	33003508	chr9:33003480-33003508	0	AGACCAGCCTGGCGTGGCGGAACTCGCCT	1	2	9	BB2	1.0	.
chr9	33004422	33004449	chr9:33004422-33004449	0	AAATTTGTTTTTAATGTGAAACAATTTT	1	2	8	AA2	2.0	.
chr9	33005578	33005597	chr9:33005578-33005597	0	AAGCATGTCCCACCAAGCCT	4	2	0	CD	-	.
chr9	33006545	33006571	chr9:33006545-33006571	0	GTGGTTGCCTGGTCCAGAGACTTGCTC	1	2	7	AD4	1.0	.
chr9	33015804	33015834	chr9:33015804-33015834	0	GAAGTTGTTTATAACTAATCAAAGCTATTTC	1	2	11	AA2	-	.
chr9	33020996	33021022	chr9:33020996-33021022	0	GAACATGCCTGTAATCCCAGCTACTTG	1	3	7	ACC1	1.0	.
chr9	33021711	33021735	chr9:33021711-33021735	0	AGATTAGTGTTAGACAAACTAGTTT	1	2	5	AD1	-	.
chr9	33022720	33022743	chr9:33022720-33022743	0	GGGCAAGCTGTAAACAGCTTGTAT	1	3	4	CCD1	-	.
chr9	33023848	33023867	chr9:33023848-33023867	1	AGGCATGCCCTAACTAGCTT	5	1	0	C2	-	pELS
chr9	33024791	33024820	chr9:33024791-33024820	0	GGACTAGACCCACCTGGCTCAAGCATTTTT	1	2	10	AD2	1.0	.
chr9	33024875	33024901	chr9:33024875-33024901	0	GGGCAAGACTGTTCCAAGAGCTTTCCC	1	2	7	AD2	-	PLS,CTCF-bound
chr9	33025992	33026022	chr9:33025992-33026022	0	GGGCTTGCTGTGTGGAGCCAGTAACCTGTTC	1	3	11	BCC2	3.0	pELS,CTCF-bound
chr9	33028187	33028215	chr9:33028187-33028215	0	AAACTTCTTCAAGCTCATATAGCAAGCCA	1	3	9	ACC2	1.0	.
chr9	33028574	33028603	chr9:33028574-33028603	0	AAGAAAGTCCACAATCCAAATGACTTGCTT	1	2	10	AC2	1.0	dELS
chr9	33028918	33028939	chr9:33028918-33028939	0	AAACGAGTTTGAGAACTTTTTT	1	2	2	AB3	1.0	.
chr9	33031732	33031751	chr9:33031732-33031751	0	GGGCTAGTTTAAATAAGCGT	2	2	0	AD1	1.0	.
chr9	33034014	33034044	chr9:33034014-33034044	0	AGGCTAGTCTCTTTGCCTCTGGAGTTTGTGT	1	2	11	AD1	1.0	.
chr9	33034590	33034615	chr9:33034590-33034615	0	AAACATCCCTGGACAAAAATTTGCCC	1	2	6	AA2	-	.
chr9	33036701	33036720	chr9:33036701-33036720	0	AGGCAAGCTTAAACTTCTCT	3	1	0	A1	3.0	.
chr9	33037729	33037751	chr9:33037729-33037751	0	GAGCATTCTTTGTTAACAAGTTG	1	3	3	ACC2	1.0	.
chr9	33038306	33038334	chr9:33038306-33038334	0	AAACATCTTTGGTAAGGAAGAACTACCCT	1	2	9	AA2	1.0	.
chr9	33039192	33039215	chr9:33039192-33039215	0	GGACAAGCTTAGACTGAAATGCTA	1	3	4	ACC2	-	.
chr9	33040127	33040155	chr9:33040127-33040155	0	GAACAAGTTCTCATAAAGAATACAAGTTT	1	1	9	D2	2.0	.
chr9	33041824	33041847	chr9:33041824-33041847	0	AAACATGCTAAATGAAATAAGCCA	1	3	4	ACC2	-	.
chr9	33043146	33043173	chr9:33043146-33043173	0	AAACAACCTCAGACCAGGGAACTTCCTC	1	2	8	AA2	-	.
chr9	33045259	33045283	chr9:33045259-33045283	0	AAACTTCTCTTAAGTGAACGTGTCT	1	2	5	AB2	1.0	.
chr9	33047238	33047264	chr9:33047238-33047264	0	GAATATGCTTCATTTAAGTACATGCTT	1	2	7	AD2	1.0	.
chr9	33059808	33059830	chr9:33059808-33059830	0	CACCATGTTGGCCAGGCTTGTCT	1	3	3	CCD1	-	.
chr9	33062756	33062782	chr9:33062756-33062782	0	GAACATCTTTGGACATAAAGCTTTTTC	1	2	7	AA2	-	.
chr9	33065594	33065617	chr9:33065594-33065617	0	GGGGAAGCCACAAGAAGCAAGCCA	1	3	4	ACC1	-	dELS
chr9	33065995	33066022	chr9:33065995-33066022	0	GAACTACTCTCCAAGCAGGAACTACTCT	1	2	8	AA2	2.0	.
chr9	33073081	33073106	chr9:33073081-33073106	0	GAGCTAGTTATCAGAAAGACTAACTA	1	3	6	ACC1	-	.
chr9	33075979	33076009	chr9:33075979-33076009	0	ATAGTTGTTCATTCATTCCAAAAGCTAGTTG	1	3	11	ACD1	-	pELS
chr9	33079739	33079759	chr9:33079739-33079759	0	GAACATGTTAAAGAGATGCCT	1	2	1	AC2	-	.
chr9	33080699	33080725	chr9:33080699-33080725	2	TAGCCTGTTTCAAGTCAGAACTTGTTA	1	3	7	BCC1	-	dELS,CTCF-bound
chr9	33082323	33082351	chr9:33082323-33082351	0	GGACCTGTTTCCCACACCACGACTTGTTA	1	3	9	BCC1	1.0	dELS
chr9	33082857	33082889	chr9:33082857-33082889	0	AGGCATGTGCACATACACAGGTAAGACATGCAT	1	2	13	DD2	1.0	.
chr9	33083309	33083337	chr9:33083309-33083337	0	AAGCATCTCTTTCCCACACAGGCCAGCCT	1	2	9	AB2	-	.
chr9	33084361	33084392	chr9:33084361-33084392	0	CAGCTTGTTAATTTACTGTGAGAAACATACCT	1	3	12	ACC1	1.0	.
chr9	33084848	33084878	chr9:33084848-33084878	0	GGACTACTTTTTACCTGGAGGGAATTTGTCC	1	2	11	AA2	-	.
chr9	33084943	33084965	chr9:33084943-33084965	0	GGGCTAGCCAAAATAAGAAGCCC	1	3	3	ACC2	1.0	.
chr9	33086615	33086643	chr9:33086615-33086643	0	AAACTTCTCTGAGCTAAAGGAGGAAGTTC	1	2	9	AA2	-	.
chr9	33090698	33090730	chr9:33090698-33090730	0	AAACAAATTTACAAGAAAATATCAAACAACCCC	1	2	13	AA2	-	.
chr9	33094737	33094767	chr9:33094737-33094767	0	AAGAGTGCTCTTTCAGCATACAAACATGCTC	1	2	11	AB4	-	.
chr9	33095415	33095444	chr9:33095415-33095444	0	AGACAGGTTTAAAAAACAAACAACATGCTA	1	3	10	BCC2	-	.
chr9	33095982	33096010	chr9:33095982-33096010	0	GGGTTTCCCCATGTTGGCCAGGCTAGTCT	1	2	9	AA1	-	.
chr9	33097735	33097764	chr9:33097735-33097764	0	GGGTTTTCTCCATGTTGGTCAGGCTAGCCT	1	2	10	AA1	-	.
chr9	33100129	33100161	chr9:33100129-33100161	0	GGCCTAGTTCCCTTTGGCCTCTTGGCCATGCCC	1	2	13	DD2	-	dELS,CTCF-bound
chr9	33100459	33100491	chr9:33100459-33100491	0	GATCTTGTGCAAGAAAGAACTTGGGGCAAGTCC	1	2	13	DD1	-	.
chr9	33106317	33106343	chr9:33106317-33106343	0	AAAGAAGCCTGGGTAGGGAGTTTGCTC	1	2	7	AA2	1.0	dELS
chr9	33106910	33106930	chr9:33106910-33106930	0	TGGCTTCCTCCTGGCTTGTCT	1	3	1	ACC2	-	.
chr9	33107297	33107318	chr9:33107297-33107318	0	AAACCAGCCCTTAGGAATGTCT	1	2	2	AB2	-	dELS,CTCF-bound
chr9	33108107	33108136	chr9:33108107-33108136	0	TGTCGTGCTTATTATGAGCCAGGCATGTTC	1	3	10	BCD1	-	.
chr9	33110517	33110546	chr9:33110517-33110546	0	GGAAATGTCTGATTCCAGGGAGGCATGTGT	1	2	10	AD3	1.0	.
chr9	33113857	33113880	chr9:33113857-33113880	0	AGACATGCCTCTAAAAACTAATCT	2	1	4	A1	-	.
chr9	33114346	33114377	chr9:33114346-33114377	0	GAGCAAGCCTAGTGCCCTCAGGGAGCAACGTA	1	3	12	ACD2	2.0	.
chr9	33114764	33114783	chr9:33114764-33114783	0	AAACATTCCTGGCCTTGCCT	3	2	0	AD2	-	.
chr9	33114993	33115022	chr9:33114993-33115022	0	AGGAGTGCCTCTGTGGAAGCAGGCTTGCTT	1	2	10	AB4	-	.
chr9	33115730	33115753	chr9:33115730-33115753	0	CAGCAAGTCAAAGTAAACTTGCCC	1	2	4	CC	-	.
chr9	33116161	33116186	chr9:33116161-33116186	0	TGACATCCCCAAAATAAAGCTTGCTG	1	3	6	ACC2	-	.
chr9	33118461	33118493	chr9:33118461-33118493	0	AGACCAGCCTGGGTAACATAGTGAGACATCTCT	2	2	13	AB3	1.0	.
chr9	33124190	33124209	chr9:33124190-33124209	0	AGACAGGCCCTGGCAAGCTC	3	2	0	BC2	1.0	.
chr9	33127384	33127415	chr9:33127384-33127415	0	AAGCATGTTCAGGATGTTTAAGATACAAGTTG	1	2	12	CD	-	.
chr9	33131267	33131292	chr9:33131267-33131292	0	GAGCCTGTCCCTCTCTGAGCCTGTTT	1	2	6	BB2	-	dELS
chr9	33132381	33132403	chr9:33132381-33132403	0	AGGCAAGCTCAGGAAACACTTCT	1	2	3	AB4	-	dELS,CTCF-bound
chr9	33136494	33136520	chr9:33136494-33136520	0	CAAGATGCTTAATGGAAAAACATGTCT	1	2	7	AC3	1.0	.
chr9	33138436	33138458	chr9:33138436-33138458	0	AAGCAAGATCTTTAGACAAATCC	1	2	3	AD2	-	dELS
chr9	33139077	33139105	chr9:33139077-33139105	0	TGAAATGTCTGTTAACTGCAAACTTGCCC	1	2	9	AC3	-	.
chr9	33139287	33139309	chr9:33139287-33139309	0	AAGGATGGTCAAGGAGCTTGCTC	2	2	3	AD1	-	.
chr9	33144081	33144102	chr9:33144081-33144102	0	TGAGATGTTGCCAGGCAAGTCT	2	3	2	ACC1	-	dELS
chr9	33146095	33146126	chr9:33146095-33146126	0	TCACAAGCTTTTAAAGCCCAGTAAACAAGCTC	1	2	12	CD	-	.
chr9	33152662	33152682	chr9:33152662-33152682	0	AGGCCAGTTTGAAACCAGCCT	1	2	1	BB2	1.0	.
chr9	33153462	33153482	chr9:33153462-33153482	0	TGACAAGCTTTTGGCAAGACT	1	3	1	CCD1	-	.
chr9	33154720	33154752	chr9:33154720-33154752	0	AGAATTGCTGGGAGGTCTAAAGCAAGCATGTCC	1	2	13	AC1	-	.
chr9	33156727	33156752	chr9:33156727-33156752	0	AGGCTAGCCCAACAGAATATAAGTTT	1	2	6	AD1	1.0	.
chr9	33160130	33160152	chr9:33160130-33160152	0	AGACTGGCTTGAAAATCTAGCCC	1	2	3	BD2	1.0	.
chr9	33160998	33161020	chr9:33160998-33161020	0	CAACATCTCTGTGAGGCAAGTCA	1	3	3	ACC2	1.0	.
chr9	33162991	33163013	chr9:33162991-33163013	0	AAACTGGCTTACAAGACTAGTTA	1	2	3	BC2	-	dELS
chr9	33165794	33165813	chr9:33165794-33165813	0	AGAGAAGTCCAGACTAGGCT	2	2	0	AD3	1.0	pELS,CTCF-bound
chr9	33166669	33166690	chr9:33166669-33166690	0	GAGCCAGCCTGAGGGAATGTCT	1	2	2	AB2	1.0	pELS,CTCF-bound
chr9	33169300	33169324	chr9:33169300-33169324	0	GGACCTGCCTTAGCCACACTAGCCT	1	2	5	BD2	-	.
chr9	33169327	33169348	chr9:33169327-33169348	0	TAGCTATTCCTTGAACTTGCCA	1	3	2	ACC2	-	.
chr9	33171500	33171522	chr9:33171500-33171522	0	AAACAAGTTTATAGGGCAGGCCA	1	2	3	BC3	-	.
chr9	33171754	33171773	chr9:33171754-33171773	0	GATATTGCTCAGGCTAGTCT	3	2	0	AD4	3.0	dELS,CTCF-bound
chr9	33172207	33172236	chr9:33172207-33172236	0	GGGCTGGCTCAAGTCTCCCTGGGCTGGCTT	1	2	10	BB2	-	pELS
chr9	33177428	33177451	chr9:33177428-33177451	0	AAACTAGTTTCCATGGCCAAACCT	1	2	4	AD1	-	.
chr9	33178201	33178231	chr9:33178201-33178231	0	AGGCTGGTCTCAAACTCCTGGGGTCAAGCTT	1	2	11	BD2	-	.
chr9	33178989	33179013	chr9:33178989-33179013	0	TGTGATGCCCACCAAGGGCATGTTT	1	3	5	ACD1	1.0	.
chr9	33182361	33182381	chr9:33182361-33182381	0	AGACTATTTCCAAATAAGCTC	1	2	1	AA2	-	.
chr9	33184668	33184689	chr9:33184668-33184689	0	CAACAAGCTCTCGGGCAATACC	1	3	2	ACD2	-	dELS
chr9	33184953	33184982	chr9:33184953-33184982	0	AAACATATATGATAGAGAGCAAACATGTCT	2	2	10	AD1	1.0	.
chr9	33185150	33185176	chr9:33185150-33185176	0	AGATTTGCTATTCCGGAAAGCTAGTCG	1	3	7	ACC1	-	dELS,CTCF-bound
chr9	33187087	33187109	chr9:33187087-33187109	0	GGGAAAGCTCATGGAGCTAGTTA	1	2	3	AC2	1.0	.
chr9	33187751	33187773	chr9:33187751-33187773	0	AGCCAACTCTCTGGAGCTAGCCT	1	2	3	AD1	-	dELS,CTCF-bound
chr9	33190717	33190747	chr9:33190717-33190747	0	GAACTTTTTTTTTTGAGATGGAGTCTTGCTC	1	2	11	AD2	-	.
chr9	33191472	33191503	chr9:33191472-33191503	0	TGGCTTGCTTCTAAATGGCTGGTGACAAGCTA	1	3	12	CCC	-	.
chr9	33192714	33192742	chr9:33192714-33192742	0	AGACATGTCAACAATTACAAAAATAGCTT	1	2	9	AC2	-	.
chr9	33193433	33193461	chr9:33193433-33193461	0	AAAAAAGTCCTGCACCAGAAGACTATTTC	1	2	9	AA2	-	.
chr9	33195266	33195291	chr9:33195266-33195291	0	GAATATGCCATCCCCAAAACATGCCA	1	3	6	ACC1	-	.
chr9	33195450	33195472	chr9:33195450-33195472	0	TAGCAAGCTCTACTAAATAGCCT	1	3	3	ACC2	1.0	.
chr9	33195825	33195851	chr9:33195825-33195851	0	GAGCAAGTCTTTAGATTAAGCATAATT	1	2	7	AD4	-	.
chr9	33197178	33197197	chr9:33197178-33197197	0	AGGAAAGTTTGGCCAAGCTC	2	2	0	AD2	1.0	.
chr9	33197552	33197579	chr9:33197552-33197579	0	ATACTTGTTCTGTCTCTCAGAATAGTTC	1	2	8	AD2	-	dELS,CTCF-bound
chr9	33201929	33201948	chr9:33201929-33201948	2	AGGCATGCTGGCACATGCCT	4	2	0	CD	-	.
chr9	33206503	33206534	chr9:33206503-33206534	0	AAACTAGTTTAATCAAGAAGGGGAACTTATTT	1	1	12	A1	-	dELS
chr9	33206567	33206588	chr9:33206567-33206588	0	GGACTAGATTATAGCCTAGCCT	1	2	2	DD2	-	dELS
chr9	33212314	33212334	chr9:33212314-33212334	0	AAGTTTGCTCAGGACAGGCTT	1	2	1	AB3	2.0	.
chr9	33213184	33213208	chr9:33213184-33213208	0	AAGAATGTTCACTTCTAACAAGTTC	1	2	5	AC2	-	.
chr9	33213399	33213423	chr9:33213399-33213423	0	GAACTTGCCCACATAGGACTTGCCT	2	0	5	0	-	.
chr9	33216726	33216753	chr9:33216726-33216753	0	AGACAAGTTCTCTGTGACTAAATTGCTT	1	2	8	AC1	-	.
chr9	33220686	33220710	chr9:33220686-33220710	0	AGACAAGTTGAGTCCAAACTAGCCC	1	1	5	C2	-	.
chr9	33222070	33222095	chr9:33222070-33222095	0	GGACATTCTGCATTTCTAACAAGCTC	1	3	6	ACC2	-	dELS
chr9	33229512	33229542	chr9:33229512-33229542	1	AGACAATCACCAGGGAGGGGCAGACAAGCCC	1	2	11	AD1	-	dELS,CTCF-bound
chr9	33232500	33232522	chr9:33232500-33232522	0	CAGCTTGTCCTCAGAGCTTCCTC	1	2	3	AC2	2.0	.
chr9	33233287	33233318	chr9:33233287-33233318	0	GGAGAAGCTCAGGATGGTCCCCAGATTAGCCT	1	2	12	AA2	-	.
chr9	33235932	33235951	chr9:33235932-33235951	0	GGGAATGTTTAAGCTAGGTT	3	2	0	AD3	-	.
chr9	33241651	33241671	chr9:33241651-33241671	0	AAGCCTGCTCTGAAGAAGTTT	1	2	1	AB2	-	.
chr9	33242539	33242559	chr9:33242539-33242559	0	AAGCAAGTTTAGGGTCAGCTT	1	2	1	AB1	-	.
chr9	33246279	33246302	chr9:33246279-33246302	0	GAACAAGTCCCCAGGAGCTTGAGG	1	3	4	CDD3	1.0	.
chr9	33248938	33248958	chr9:33248938-33248958	0	AGGATTGCTTCAGGCCAGCCT	1	2	1	AB2	-	dELS,CTCF-bound
chr9	33249787	33249814	chr9:33249787-33249814	0	GGAAATGCTCTGTAGAAGACACATGTCT	1	2	8	AD2	-	.
chr9	33254554	33254575	chr9:33254554-33254575	0	AGACTTGCTTGGGGACAAGGAA	1	3	2	CDD3	-	dELS
chr9	33258379	33258399	chr9:33258379-33258399	0	AAAGTGGTCTTGAGCTAGTCC	1	2	1	AB1	1.0	.
chr9	33258840	33258865	chr9:33258840-33258865	0	GAACATGTCCCCATAACCACAAGTTA	1	3	6	CCD2	1.0	.
chr9	33260131	33260157	chr9:33260131-33260157	0	CAACTTGCTGGGACAATAGGCATGTGC	1	3	7	CCD1	1.0	.
chr9	33263139	33263165	chr9:33263139-33263165	0	GAGCAAACTGTGACTTCAGGCAAGTTA	1	3	7	ACC2	-	.
chr9	33266509	33266533	chr9:33266509-33266533	0	GAGCATCCCTACAGAAGAGATGCTT	1	2	5	AA2	-	.
chr9	33271233	33271264	chr9:33271233-33271264	0	ATGCTAGTTTCTGCAAGAATGTGCACTAGTTT	1	2	12	DD2	-	.
chr9	33273168	33273190	chr9:33273168-33273190	0	CGCCATGTTGGCCAGGCTAGTCT	1	3	3	CCD1	-	.
chr9	33276196	33276227	chr9:33276196-33276227	0	AGGGATGTTTTAAGAGTTACTTGAACCTGTCC	1	2	12	AB2	1.0	.
chr9	33278547	33278575	chr9:33278547-33278575	0	AGACTTGCTAGGCAGCAGTGAAAAAGTCT	1	2	9	AC2	-	.
chr9	33280101	33280127	chr9:33280101-33280127	0	CAAGTAGCTGAGATTACAGGCATGCTT	1	3	7	ACC1	-	.
chr9	33282926	33282956	chr9:33282926-33282956	0	GAACTTGCCCCTGAGTTTCAGAATCTTATTT	1	2	11	AD1	2.0	.
chr9	33284092	33284114	chr9:33284092-33284114	0	GGGAAAGGCCAAAGGGCATGCCC	2	2	3	AD1	1.0	.
chr9	33285407	33285426	chr9:33285407-33285426	0	TATGTTGCCCAGGCTAGTCT	2	3	0	ACD1	-	.
chr9	33287249	33287277	chr9:33287249-33287277	0	GGGCAGGCTTCTGTAGTCTGGGCAACTTC	1	2	9	AB2	-	dELS,CTCF-bound
chr9	33290111	33290130	chr9:33290111-33290130	2	AGACTAGCCTGGGCAACATG	2	3	0	ACD2	-	pELS,CTCF-bound
chr9	33292789	33292808	chr9:33292789-33292808	0	AGGCTTCTCTAGACATCTTT	1	2	0	AA2	1.0	.
chr9	33293177	33293205	chr9:33293177-33293205	0	GGAATTCCTCTGTGGCCTTGGGCAAGTTC	1	2	9	AA1	1.0	.
chr9	33295288	33295312	chr9:33295288-33295312	0	GAACTTGGCAGTCATCAACAAGTCT	1	3	5	CCD2	2.0	.
chr9	33296136	33296156	chr9:33296136-33296156	0	AGGCTAGTCTCAAACTTCTGA	1	3	1	ACD2	2.0	.
chr9	33296592	33296611	chr9:33296592-33296611	9	AGGCATGTTAGCACATGCCT	4	2	0	CD	-	dELS
chr9	33298272	33298297	chr9:33298272-33298297	0	TGGCTAGCTTGAGAAAGAGCATTCTA	1	3	6	ACC1	-	.
chr9	33303254	33303280	chr9:33303254-33303280	0	ACACTTGTTTCTGTGGTAAGTTTGTTT	1	2	7	AD2	-	dELS
chr9	33303330	33303352	chr9:33303330-33303352	0	AAGGTGGTCTGCGGGGCATGTTT	2	2	3	AB1	4.0	dELS
chr9	33305077	33305103	chr9:33305077-33305103	0	TAACATGTTTTTATTGAGAACTTATTA	1	3	7	ACC1	-	.
chr9	33307324	33307345	chr9:33307324-33307345	0	GGGATTGCTGGTGGACATGCTT	1	2	2	AC1	1.0	dELS
chr9	33310028	33310047	chr9:33310028-33310047	0	AAACATGCTTAAACTTATGT	4	2	0	AD4	-	.
chr9	33310124	33310155	chr9:33310124-33310155	0	AAACTTTATTTAAGAATTATCAGAGCTTGTTT	1	2	12	AD1	-	.
chr9	33315573	33315599	chr9:33315573-33315599	0	AAACATGCTCAGAGACCACACATCCTC	2	2	7	AD1	1.0	dELS,CTCF-bound
chr9	33321384	33321404	chr9:33321384-33321404	0	AGGTTTGTTCAGACCTAGCTT	1	2	1	AD2	-	.
chr9	33322000	33322022	chr9:33322000-33322022	0	GGACTAGCCTGGCCAACATGATG	1	3	3	CCD1	1.0	.
chr9	33322212	33322234	chr9:33322212-33322234	0	AAAAAAGTCTCTAGAAATTGCCC	1	2	3	AA2	-	.
chr9	33322238	33322264	chr9:33322238-33322264	0	GAGCATACCTCAAATGAAGACATATTT	1	2	7	AA2	-	.
chr9	33323886	33323907	chr9:33323886-33323907	0	AAACTAGTTTTAAAAGAGGCCC	1	2	2	AB1	1.0	.
chr9	33327786	33327807	chr9:33327786-33327807	0	GGACTTGTCCTAAACCTAGTTT	1	1	2	D2	-	.
chr9	33330347	33330369	chr9:33330347-33330369	0	AAGCTAGTTTAATAGGAAAACTT	1	2	3	AA1	-	.
chr9	33331301	33331330	chr9:33331301-33331330	0	AAACATTTCTTAAAACTTCAAAGGTTGTTT	1	2	10	AA2	1.0	.
chr9	33333371	33333390	chr9:33333371-33333390	0	GAACAAGTCCGAGATTGGTT	2	2	0	AD1	-	.
chr9	33335653	33335682	chr9:33335653-33335682	0	AAACATTTTCGTCACCCTGAAAGGAAGCCC	1	2	10	AA2	-	.
chr9	33336901	33336923	chr9:33336901-33336923	0	AGACTAGCCTGGCCAACAAGGTG	1	3	3	CCD1	-	.
chr9	33340942	33340962	chr9:33340942-33340962	0	CAGCAAGTCTCTAGGAAGTTC	1	3	1	ACC2	-	.
chr9	33341131	33341156	chr9:33341131-33341156	0	AGACATATCCAAGACTGGGCAAGTTA	1	2	6	AC2	-	.
chr9	33341598	33341629	chr9:33341598-33341629	0	AAACTAGTGTTAGAAGGCTTAAAGACTTCCTC	1	2	12	AD2	1.0	.
chr9	33344197	33344224	chr9:33344197-33344224	0	CAACTTGTCTTCACACTTCAGCCTGCTC	1	3	8	BCC2	-	.
chr9	33346181	33346200	chr9:33346181-33346200	2	GTACATGCCCAGGCCAGTCC	2	2	0	BD2	1.0	.
chr9	33347105	33347125	chr9:33347105-33347125	0	GGGCAAGCATGAGGTAAGTTT	1	2	1	AD2	-	.
chr9	33348638	33348662	chr9:33348638-33348662	0	AGACTTGCTGGAGACAGGGTTGCCA	1	3	5	ACC2	-	.
chr9	33349857	33349883	chr9:33349857-33349883	0	AAATTAGCTGGGTTTAGTGGCATGCCT	1	3	7	ACC1	-	dELS
chr9	33350611	33350640	chr9:33350611-33350640	0	AGGTTTGTTTTCTTCATCTCAAACTAACCT	1	2	10	AA2	-	dELS
chr9	33352454	33352477	chr9:33352454-33352477	0	GGGCAATTCTTTCCTAGCATGTCA	1	3	4	ACC2	2.0	.
chr9	33354149	33354177	chr9:33354149-33354177	0	CAGCAAGTTAATTACCAAAAAGGAAGTTC	1	3	9	ACC2	-	.
chr9	33355947	33355966	chr9:33355947-33355966	0	GAACATTCTTAAACTTGCTT	3	1	0	A2	-	dELS
chr9	33359850	33359872	chr9:33359850-33359872	0	TAACTTGTCTTTGAAATTTGTTT	1	2	3	AC2	1.0	.
chr9	33364202	33364221	chr9:33364202-33364221	0	AAGCCAGTTCAAGTTTGTTT	1	2	0	AB2	-	.
chr9	33364797	33364819	chr9:33364797-33364819	0	GGACATTTCTCTAAGGCCAGCTT	1	2	3	AB2	-	.
chr9	33365517	33365546	chr9:33365517-33365546	0	AGGATTGCTTAAGCCCAGGAGGTCAAGCCT	1	2	10	AD2	-	.
chr9	33365923	33365947	chr9:33365923-33365947	0	GAGGTAGCTTTAAGTGGAAAAGTCT	1	2	5	AA2	-	.
chr9	33366477	33366505	chr9:33366477-33366505	0	AGGCTTGCTTGGCAGTTAGTAAAATGCTC	1	2	9	AC1	1.0	.
chr9	33367298	33367323	chr9:33367298-33367323	0	AAACAAGTCTGACATGAAGCAAGCCA	1	1	6	C1	1.0	.
chr9	33368396	33368420	chr9:33368396-33368420	0	AACCAAGTTGGCAAGGGGCAAGTCT	1	2	5	CD	1.0	.
chr9	33368687	33368707	chr9:33368687-33368707	0	TGGCTTTCCACAGACAAGTCC	1	3	1	ACC2	-	.
chr9	33370024	33370054	chr9:33370024-33370054	0	AGACTTATTTGCCAGCAGATAAATCATGCCC	1	2	11	AD2	-	.
chr9	33371048	33371075	chr9:33371048-33371075	0	CAACTTCCTTCTGCCCTAGAGCAAGCCA	1	3	8	ACC2	-	.
chr9	33373396	33373427	chr9:33373396-33373427	0	AGGCCAGCTCCTTCACCATGGCAGACCTGCCT	1	2	12	BB2	-	.
chr9	33373578	33373602	chr9:33373578-33373602	0	GGCCAAGCCCAGAAGGAACAGGTTC	1	2	5	BD3	-	.
chr9	33375002	33375021	chr9:33375002-33375021	0	AGGGAAGTTTACACATGTCC	3	2	0	AD2	1.0	dELS,CTCF-bound
chr9	33376153	33376179	chr9:33376153-33376179	0	AGGAAAGCCTGTGGGAGGAGCAGGCTT	1	2	7	AB3	-	dELS,CTCF-bound
chr9	33377563	33377590	chr9:33377563-33377590	0	CAACATGCTTTGTGTGAGCAACAAGGCT	1	3	8	CCD1	1.0	.
chr9	33380709	33380739	chr9:33380709-33380739	0	GGACCTGCCTTTCTCCTCCAGAGACTTCCCT	1	2	11	AB3	-	.
chr9	33380876	33380906	chr9:33380876-33380906	0	GAACTGGCTGTTCCTTCAGCCTGGCATGTTC	1	3	11	BCC2	-	dELS,CTCF-bound
chr9	33383346	33383369	chr9:33383346-33383369	0	AGGCAACTCAGACTCAGCATGTCC	1	3	4	ACC2	-	.
chr9	33386617	33386642	chr9:33386617-33386642	0	TGGCTAGTGTGTATGACAGCATGCTC	1	3	6	CCD2	2.0	.
chr9	33387455	33387475	chr9:33387455-33387475	0	AGGCTGGCCTGAAGGAAGTTT	1	2	1	AB2	2.0	dELS
chr9	33390508	33390537	chr9:33390508-33390537	0	GGGGAAGTCTGAGAAAATGTGAAATAGCCC	1	2	10	AA2	-	.
chr9	33392869	33392894	chr9:33392869-33392894	0	AGACTTGGCCTTCTTCACACAAGTCC	1	2	6	DD2	-	pELS
chr9	33393361	33393392	chr9:33393361-33393392	0	AGTCAGGCTTTAAGCCATGCAGAGACATGCCC	2	2	12	BD1	1.0	.
chr9	33397603	33397634	chr9:33397603-33397634	0	GAAGATGTTTTATTCCATGCCTGGACATCTCT	1	2	12	AA2	1.0	.
chr9	33400419	33400451	chr9:33400419-33400451	0	CAGAAAGCCTCTCAGGTGGAGGGAGACTAGTCA	1	3	13	ACC1	-	.
chr9	33400464	33400493	chr9:33400464-33400493	0	CAGCATGTTTGAAGAAAGCAAAGAAAGTCA	1	3	10	ACC2	-	.
chr9	33403859	33403887	chr9:33403859-33403887	0	AGGCATGCACCACCAAGCCCAGCTAGTTT	1	2	9	CD	1.0	.
chr9	33406813	33406833	chr9:33406813-33406833	0	GAGCAAGGTAACAACTTGCCC	1	3	1	CCD2	-	.
chr9	33410415	33410434	chr9:33410415-33410434	0	CATGTTGCCCAGGCTAGTCT	2	3	0	ACD1	-	.
chr9	33410845	33410865	chr9:33410845-33410865	0	GGCCTAGCCCAAGGAATGCTC	1	2	1	AD2	1.0	.
chr9	33412655	33412682	chr9:33412655-33412682	0	AGCCATGTCTGTGCCATTGAGCAAGTCC	2	1	8	D1	1.0	.
chr9	33417832	33417854	chr9:33417832-33417854	0	CAATTAGTTACCAAGACAAGTCT	1	3	3	ACC1	1.0	.
chr9	33418315	33418334	chr9:33418315-33418334	0	CCACCTGTCCAGACTTGCCT	2	3	0	BCD1	1.0	dELS
chr9	33418596	33418617	chr9:33418596-33418617	0	AGACTAGATCCTAGGCTAGATC	1	2	2	DD2	2.0	.
chr9	33420094	33420125	chr9:33420094-33420125	0	AGGGAAGCCTTCCTGGAGGAAGGGACATCCTC	1	2	12	AA2	1.0	.
chr9	33429427	33429457	chr9:33429427-33429457	0	GAACATGTCATCACTCTAAAAAGACAACTCA	1	3	11	ACC1	-	dELS
chr9	33431740	33431763	chr9:33431740-33431763	0	GGACATGTATGCTGGATCAAGCCT	1	2	4	DD2	-	dELS
chr9	33434485	33434515	chr9:33434485-33434515	0	GGGCTTGTTTGACTGTAGTTGGGTCAAGTAT	1	2	11	DD1	-	.
chr9	33445644	33445673	chr9:33445644-33445673	0	GAGCCAGTTCCACCACCTTGGGGCTAATCT	1	2	10	AB3	-	pELS,CTCF-bound
chr9	33448331	33448353	chr9:33448331-33448353	2	GCACATGCCTGTTGAACATGGCT	1	2	3	DD3	1.0	pELS,CTCF-bound
chr9	33448819	33448846	chr9:33448819-33448846	0	CAGCAAGTCTGCCTCTTTAAGCAAACTT	1	2	8	AC2	-	.
chr9	33449222	33449248	chr9:33449222-33449248	0	CAACATGCCCTTAGGCTGAGCTTCTAT	1	3	7	ACD2	1.0	.
chr9	33449918	33449941	chr9:33449918-33449941	0	AAACAAGCTCTTAAAAACATGGAT	1	2	4	DD4	-	.
chr9	33452310	33452342	chr9:33452310-33452342	0	TAGCTAGTTACACACACAATTATGGATTTGTCT	1	3	13	ACC2	-	.
chr9	33452841	33452873	chr9:33452841-33452873	0	GAGGATGCCTGTGCAGAAGCACCGGACTGGCCT	2	2	13	AB3	1.0	.
chr9	33453034	33453063	chr9:33453034-33453063	0	CAGCTTGCCCAGGGTCCTCAGGGCTTCCGC	1	3	10	ACD2	-	dELS,CTCF-bound
chr9	33455004	33455036	chr9:33455004-33455036	0	AGGAAAGCTTCTGGAACTAGGAGAGGGTTGCTT	1	2	13	AA2	-	.
chr9	33456801	33456830	chr9:33456801-33456830	0	GGGCAAGCTGGCAAGCAGCTGAAGAAGTTC	1	2	10	AC2	-	.
chr9	33458388	33458414	chr9:33458388-33458414	0	AGCCAAGTTCAAGCAGGTGGCTTGCCT	1	2	7	CD	-	dELS
chr9	33458450	33458481	chr9:33458450-33458481	0	CCACAAGTTCCTGTGTGACCCTAGACAAGTTC	1	2	12	CD	-	.
chr9	33461346	33461371	chr9:33461346-33461371	1	GAAGAAGTCTATGTTCAAACATGTTC	2	1	6	A1	1.0	.
chr9	33462535	33462557	chr9:33462535-33462557	0	CAGCATGTTCAGCCAGCAGGCCC	1	3	3	BCC1	-	.
chr9	33466814	33466837	chr9:33466814-33466837	1	GGACATGCCAGGAAGTGCAAGCTG	1	3	4	CCD2	2.0	pELS,CTCF-bound
chr9	33468205	33468225	chr9:33468205-33468225	0	AGACATGCCCTAAACTTAACT	1	2	1	AD4	1.0	.
chr9	33470867	33470887	chr9:33470867-33470887	0	AGACTAGTTCCTAACTGGTCT	1	2	1	BC1	-	.
chr9	33472215	33472239	chr9:33472215-33472239	0	AAGCAAGCTGGAGTGGAACAAGATC	1	2	5	CD	-	.
chr9	33473307	33473329	chr9:33473307-33473329	0	GAGCAGGCTTCAAAGGCAAGCGT	1	2	3	BD2	-	pELS,CTCF-bound
chr9	33474173	33474201	chr9:33474173-33474201	0	GAGCTAGTTTGTTCCTTTTGGTCAGGTTT	1	2	9	BD1	-	.
chr9	33477236	33477268	chr9:33477236-33477268	0	AAATATGTTCTCTAAACAAATATAGATATGTTT	1	2	13	AA2	1.0	.
chr9	33478596	33478624	chr9:33478596-33478624	0	GAGCTTGTGCTAAGTGTTGAAGCATGGTT	1	2	9	DD2	-	.
chr9	33479357	33479376	chr9:33479357-33479376	0	AGACTTGCTTGAACTTGGGA	2	3	0	CDD3	-	.
chr9	33483276	33483295	chr9:33483276-33483295	0	AGACTAGCCTGGGCAACACA	2	3	0	ACD2	-	dELS,CTCF-bound
chr9	33489846	33489873	chr9:33489846-33489873	0	ATACTAATTTTTTTTTCGAGGCAAGTTC	1	2	8	AD1	-	.
chr9	33491178	33491210	chr9:33491178-33491210	0	AAACAGGTCTCTCAGCCACTCATAGACATGTCT	2	1	13	B2	2.0	.
chr9	33491732	33491760	chr9:33491732-33491760	0	TGGCTTGTCTCTTTCCAATAAGCATGTTG	1	2	9	CC	-	.
chr9	33492582	33492609	chr9:33492582-33492609	0	GGGCTTGCTCTGTCTCCCAGGCTGGATT	1	2	8	BD4	-	.
chr9	33493571	33493592	chr9:33493571-33493592	0	AGGCTAGTCCTGAGTCTATCCT	1	2	2	AD1	-	.
chr9	33495278	33495299	chr9:33495278-33495299	0	AAGATAGTTCTAGAACTAGCAC	1	2	2	AD3	-	.
chr9	33501664	33501686	chr9:33501664-33501686	0	GACTAAGTTCACAGGGCAAGCCA	1	3	3	ACD1	1.0	.
chr9	33503923	33503945	chr9:33503923-33503945	0	AAACATACTGATTAAGCAAGCCA	1	3	3	ACC2	-	.
chr9	33510464	33510492	chr9:33510464-33510492	0	CAACATGTCTGTCACACTTGAGCTACTTT	1	2	9	AC2	1.0	pELS,CTCF-bound
chr9	33514118	33514146	chr9:33514118-33514146	0	AGGATTGCTTGAGGCCAGGAGACCAGCCT	1	2	9	AB2	1.0	.
chr9	33517511	33517535	chr9:33517511-33517535	0	GAAAAAGTCTTGGAAGGAAAAGTCT	1	2	5	AA2	-	dELS,CTCF-bound
chr9	33517569	33517600	chr9:33517569-33517600	0	AGGCAAGGTGACCCCTAGTGGTCAGCTAGTCT	1	3	12	CCD2	-	dELS,CTCF-bound
chr9	33517993	33518015	chr9:33517993-33518015	0	AGACCAGCCTGGCCAACATGTTA	1	3	3	BCC1	-	.
chr9	33523330	33523359	chr9:33523330-33523359	0	GAACATGTTAATTACCTCACAGAATAGTTA	1	3	10	ACC2	-	.
chr9	33525270	33525301	chr9:33525270-33525301	0	CGACTTGCTCCTCTAGATATCAAAACGTGCTA	1	3	12	BCC2	1.0	.
chr9	33528900	33528929	chr9:33528900-33528929	0	GAATTTGTCTCATTTAAATATAGCTAGTTG	1	3	10	ACC1	-	.
chr9	33529785	33529806	chr9:33529785-33529806	0	AAACTTGCCTAAAGATTAATTT	1	2	2	AA1	1.0	.
chr9	33532737	33532766	chr9:33532737-33532766	0	AAGCAAGTTTGTGCCACCCAGAGGAAACCT	1	2	10	AA1	-	.
chr9	33534437	33534463	chr9:33534437-33534463	0	ATACATATCTCTTCTCAAGACATGTTT	2	2	7	AD1	1.0	.
chr9	33534608	33534634	chr9:33534608-33534634	0	GAGGTAGTTTGGAATGGCAACAAGTTA	1	3	7	ACC1	-	.
chr9	33539467	33539497	chr9:33539467-33539497	0	ATGAAAGTTTTAAAACACAAGGAGCAAGTTC	1	2	11	AD4	-	.
chr9	33539641	33539660	chr9:33539641-33539660	0	AGGCAAGCTTAGGAAAGACT	2	2	0	AD1	-	.
chr9	33539686	33539711	chr9:33539686-33539711	0	AAACAAGTTCAATAAAAGACTTCTAA	1	3	6	ACD2	-	.
chr9	33540808	33540833	chr9:33540808-33540833	0	TAGCATGTCAGTGAATAGGCATGACT	1	3	6	CCD1	-	.
chr9	33547284	33547310	chr9:33547284-33547310	0	CAGCTTGCTTATATTTTTAACCTGTCT	1	3	7	BCC2	2.0	.
chr9	33548328	33548358	chr9:33548328-33548358	0	GAACTAGTTTTATGGAGAGCAGATGATGTTT	2	2	11	AD1	-	.
chr9	33548462	33548490	chr9:33548462-33548490	0	AGGTAAGCTCCGTGAGACAAGAGATGCTC	1	2	9	AA2	-	.
chr9	33549086	33549114	chr9:33549086-33549114	0	GGGATTGTCCTGGAGTGATGAAAATGTTC	1	2	9	AA2	1.0	.
chr9	33550899	33550931	chr9:33550899-33550931	0	AGGCAAGCCAGATTAAGTCAGAAGAGAATGTTT	1	2	13	AC2	-	.
chr9	33551345	33551375	chr9:33551345-33551375	0	GAACATTTTCACCACTCTGAAAAGCAATCCT	1	2	11	AA2	-	.
chr9	33552341	33552366	chr9:33552341-33552366	0	TGAATAGTTCTGGCTGCAGCTTGTCT	1	3	6	ACC1	1.0	dELS,CTCF-bound
chr9	33554825	33554845	chr9:33554825-33554845	0	GGGCTAGCTTGAAGCAGGCTT	2	1	1	B1	-	.
chr9	33560399	33560418	chr9:33560399-33560418	18	TGGCATGTCCAGGCAAGCCC	5	1	0	C1	-	dELS
chr9	33563317	33563346	chr9:33563317-33563346	0	CAGCTTGTCTCTGCTCCCCTCAGCTTCCCT	1	3	10	ACC1	1.0	dELS
chr9	33566499	33566526	chr9:33566499-33566526	0	AGGTTAGTTTTTAAAATCAGGTAAGTTT	1	2	8	AA2	1.0	.
chr9	33574244	33574268	chr9:33574244-33574268	0	AGACATGGTCCGTGGGGACTTGGTC	1	2	5	DD2	-	.
chr9	33575697	33575721	chr9:33575697-33575721	0	GGACAAGCTCACTCAGAGCAGGGTG	1	3	5	BCD2	-	.
chr9	33575747	33575766	chr9:33575747-33575766	0	AGGCAAGGCCAAGCTGGCTC	1	2	0	BD2	-	.
chr9	33576042	33576061	chr9:33576042-33576061	0	GAGCCAGCTTGGCCTTGCCT	1	2	0	BD2	-	.
chr9	33580138	33580160	chr9:33580138-33580160	0	AGAATTGTTTCCTGGGCCAGCTC	1	2	3	AB2	1.0	pELS
chr9	33580529	33580557	chr9:33580529-33580557	0	CAGCTTGCCCCCTCAATGTGGGAAAGCTA	1	3	9	ACC2	-	.
chr9	33582521	33582548	chr9:33582521-33582548	0	AAGTTTGCCCCTGAAAATGGACTTTTTT	1	2	8	AA2	-	.
chr9	33582666	33582697	chr9:33582666-33582697	0	AGGAAAGTTTGGACCATTGTAGAGACTTGTTA	1	2	12	AC2	1.0	.
chr9	33583156	33583187	chr9:33583156-33583187	0	GAGAAAGCCTTGGAGGCATTTCAGAGATGTTT	1	2	12	AA2	-	.
chr9	33585756	33585787	chr9:33585756-33585787	0	GGGAAAGTTTGGACCATTGTAATGACTTGTTA	1	3	12	ACC1	1.0	.
chr9	33586317	33586341	chr9:33586317-33586341	0	AAGAATGTTTTTTCTGGGCCAGCCC	1	2	5	AB2	-	dELS
chr9	33586558	33586577	chr9:33586558-33586577	0	GAACATGTATGGGAAAGCCT	3	2	0	AD2	3.0	.
chr9	33587007	33587037	chr9:33587007-33587037	0	GGGAATGCTTACCCAATGCCTGGACAAGCAT	1	2	11	AD3	-	.
chr9	33588843	33588874	chr9:33588843-33588874	0	GGGAAAGTCTGGACCATTGTAGAGACTTGTTA	1	2	12	AC2	-	.
chr9	33590094	33590124	chr9:33590094-33590124	0	GAGAATGCTTACCCAATGGCTGGACAAGCAT	1	2	11	AD3	-	.
chr9	33594857	33594885	chr9:33594857-33594885	0	GAATTTTCTCCCTGAAAATGGACTTGTCT	1	2	9	AA1	-	.
chr9	33596900	33596923	chr9:33596900-33596923	0	AGACTTGTCTCAGATGAGATGTTG	1	3	4	ACC2	-	.
chr9	33605918	33605940	chr9:33605918-33605940	0	CACCATGTTGGCCAGGCTAGTCT	1	3	3	CCD1	1.0	.
chr9	33608994	33609020	chr9:33608994-33609020	0	TGACTAGCTCAAATCTCAGGCTAGTGA	1	3	7	CCD1	1.0	.
chr9	33612888	33612919	chr9:33612888-33612919	0	GGGCTTTTCCTGTGTTGCCCCTAAACATGTTG	1	2	12	AC2	1.0	.
chr9	33616799	33616820	chr9:33616799-33616820	0	AAACAAGTATCCCAGCATGTTC	2	2	2	CD	1.0	.
chr9	33616827	33616858	chr9:33616827-33616858	0	AAGAATTTCTTATGCCTCCTAGAAACTAGTTT	2	2	12	AA1	-	.
chr9	33618390	33618416	chr9:33618390-33618416	0	GAGCAAGGCGTCAAGAAGGACAAGTTT	1	2	7	CD	-	.
chr9	33619342	33619368	chr9:33619342-33619368	0	TGGCTTGTCTAAAGAGTTGGAAAGTTC	1	3	7	ACC2	1.0	.
chr9	33620064	33620096	chr9:33620064-33620096	0	TAACGTGCTTTTCATAAAGCTAAAAACAAGTCA	1	3	13	BCC1	-	.
chr9	33621282	33621306	chr9:33621282-33621306	6	AGACCTGCCTTTCCCAAACAAGCTG	1	2	5	BC2	-	dELS,CTCF-bound
chr9	33623146	33623168	chr9:33623146-33623168	0	GGGTTAGTTTAACAAGCTTTTTT	1	2	3	AA2	-	.
chr9	33623246	33623273	chr9:33623246-33623273	0	AGACATCTTTTATATGGGAGGCTTATTC	1	2	8	AA2	1.0	.
chr9	33625045	33625074	chr9:33625045-33625074	2	AACCTGGTCCAGCGCATTCAGAACAAGCCC	1	2	10	BD1	-	.
chr9	33634889	33634913	chr9:33634889-33634913	0	AAGCTTGTTATCAGCAAACAAGCAA	1	3	5	CCD1	1.0	.
chr9	33637090	33637121	chr9:33637090-33637121	0	AGACAATCTTGTAATGTGGAGGAAACAACCTC	1	2	12	AA2	-	.
chr9	33638372	33638401	chr9:33638372-33638401	0	GAACAAGTTCTTCAAGAAATGGAGATGCAC	2	2	10	AD1	-	.
chr9	33639245	33639273	chr9:33639245-33639273	0	GAACAAGTTGTGATTGCTGAGACATGTAA	1	3	9	CCD1	-	.
chr9	33640598	33640619	chr9:33640598-33640619	0	AAACAAATTCCTGAGGAAGTCT	1	2	2	AA2	-	.
chr9	33642275	33642302	chr9:33642275-33642302	0	AGACTATCCTTCTTACATAAACTTTTTC	1	2	8	AA2	-	.
chr9	33642503	33642531	chr9:33642503-33642531	0	AAGCTTATCCTGGGATGCAAGGCTGGTTC	1	2	9	AB2	-	.
chr9	33642764	33642788	chr9:33642764-33642788	0	AAACGAGCACAAGACAAGCATGCTC	2	2	5	BD1	-	.
chr9	33646217	33646248	chr9:33646217-33646248	0	GGACATGGTCTGTGGGTAAGACAAAGAAGTCT	1	2	12	AD2	1.0	.
chr9	33650113	33650136	chr9:33650113-33650136	0	TAGCTTGTTTTCTAAAACTTCACT	1	3	4	ACD2	1.0	.
chr9	33658472	33658493	chr9:33658472-33658493	0	AGGCATGCTCTAAGGAAAGGTT	2	2	2	AD1	1.0	.
chr9	33658880	33658909	chr9:33658880-33658909	0	GAGCAACCTATGCTAAGACTAAACAAGTTT	1	2	10	AC1	-	.
chr9	33660561	33660592	chr9:33660561-33660592	0	AGACTTCCCTATCTAAACCAGAAAGGTAGTCT	1	2	12	AA2	1.0	.
chr9	33660619	33660643	chr9:33660619-33660643	0	AGGCAAGCTATGCATGAGCTATTCC	1	2	5	AC2	1.0	.
chr9	33661706	33661735	chr9:33661706-33661735	0	TAGATTGCCCCATTTAATGCTAACAAGTTC	1	3	10	ACC1	-	.
chr9	33662830	33662861	chr9:33662830-33662861	0	AGACTATCTCTGGCTCAGTCTCTAACAAGCTG	1	3	12	ACC2	-	.
chr9	33662988	33663007	chr9:33662988-33663007	0	TGGCTAGCTGAAGAAAGTCT	2	3	0	ACC2	1.0	.
chr9	33663370	33663399	chr9:33663370-33663399	0	AGACTACCCTTACCAGTGGGAGACTATCCT	1	2	10	AA2	-	.
chr9	33665198	33665217	chr9:33665198-33665217	0	GAGCAAACCTGGTCTTGCTT	2	2	0	AD2	-	.
chr9	33668987	33669013	chr9:33668987-33669013	0	AAGATAGTCCTCGAGAAAAGCATCCCC	1	2	7	AA2	2.0	.
chr9	33672017	33672045	chr9:33672017-33672045	0	AGACAATCCTAAGCAAAAAGAACAAACCT	1	2	9	AA2	1.0	.
chr9	33674984	33675014	chr9:33674984-33675014	0	AAACTTCTCTTAGCTAACTGCAAACTTATCT	1	2	11	AA2	-	.
chr9	33675297	33675328	chr9:33675297-33675328	0	AAACAAGATTGGTCACGAAAAGAGAATTGTTT	1	2	12	AD2	-	.
chr9	33678770	33678790	chr9:33678770-33678790	0	CAGCTAGTCCTGAGCTTTTCT	1	2	1	AC2	-	.
chr9	33681690	33681716	chr9:33681690-33681716	0	GTACATGTTTTAATCAGAAATAAGTTC	1	2	7	AD2	2.0	.
chr9	33683970	33684000	chr9:33683970-33684000	0	AAATATGCTCAATGAGGCCAAGACCATGTCC	1	2	11	AD2	1.0	.
chr9	33685868	33685896	chr9:33685868-33685896	0	AGGGTAGTTCAACATTAGTAAACTTACTC	1	2	9	AA2	1.0	.
chr9	33686114	33686136	chr9:33686114-33686136	0	AGGCTGGTCCCCCAGCCTAGTCT	1	2	3	BD2	1.0	.
chr9	33687904	33687928	chr9:33687904-33687928	0	AGACATGTCTGTTTCTGGCTTCTTG	1	3	5	ACC1	2.0	dELS
chr9	33689020	33689041	chr9:33689020-33689041	0	GGGCTTGCTGTCTGATATGCTC	1	3	2	ACC2	-	.
chr9	33689812	33689838	chr9:33689812-33689838	0	GATCTTATTCCTGATGAAAACATGTTT	2	2	7	AD1	1.0	.
chr9	33693623	33693645	chr9:33693623-33693645	0	AGGCTTGTTTAGGAGACACTCTA	1	3	3	ABC2	1.0	.
chr9	33695892	33695913	chr9:33695892-33695913	0	GGACTTGGACTGAAGCTAGTCT	1	2	2	DD1	-	.
chr9	33699782	33699810	chr9:33699782-33699810	0	TGACATGTTTATGCCCTTTTTACTAGCTT	1	3	9	CCD2	-	.
chr9	33700717	33700741	chr9:33700717-33700741	0	AAACTGCTTTCCCTAGAGCATGCCT	2	2	5	AB1	-	.
chr9	33701339	33701360	chr9:33701339-33701360	0	GAACTATTCCTTAGGCTTTCCT	1	2	2	AA2	-	.
chr9	33707797	33707825	chr9:33707797-33707825	0	AAGTTTGTTTCTGCAGTTTAGGCTAACCC	1	2	9	AA2	2.0	.
chr9	33708763	33708793	chr9:33708763-33708793	0	AAACTTGCTTTCACTTTACTCAGACTCCTCA	1	3	11	ABC2	-	pELS
chr9	33710971	33710992	chr9:33710971-33710992	0	CAGCTAGCCTCTTGGTTTGTCC	1	3	2	ACC2	-	.
chr9	33711142	33711161	chr9:33711142-33711161	0	GGGCAAGTTTGGATTTGCTT	2	1	0	A2	-	.
chr9	33711718	33711748	chr9:33711718-33711748	0	AGACTTGGTTAGTTACCATGACAACAAGTTT	1	2	11	CD	-	.
chr9	33718535	33718567	chr9:33718535-33718567	0	AAGCTTGCTTTCTCTTTCATAAAAAGAGAGTTT	1	2	13	AB1	-	.
chr9	33719574	33719598	chr9:33719574-33719598	0	AGACTTGGTTCTGTTGAACCTGCTC	1	2	5	BD2	-	.
chr9	33723440	33723465	chr9:33723440-33723465	0	GAACTTGTGGGGTGATGGACATGTCC	1	2	6	CD	1.0	.
chr9	33728841	33728870	chr9:33728841-33728870	0	TAGTATGTTTTAAAACTGGGTAGCATGTTT	1	3	10	ACC1	-	.
chr9	33728947	33728973	chr9:33728947-33728973	0	CAGCTTGTCTATAGCAACAATATGTCC	1	3	7	ACC2	-	.
chr9	33732737	33732761	chr9:33732737-33732761	0	AGACATGTTTTCGTTAAACATATAT	1	2	5	AD4	-	.
chr9	33734997	33735017	chr9:33734997-33735017	0	CTGGTAGCCTGGGGCAAGCTC	1	3	1	ACD1	-	dELS
chr9	33735292	33735317	chr9:33735292-33735317	0	AGGAGAGTCTGAACTCAGACATGCCT	1	2	6	AB4	1.0	dELS,CTCF-bound
chr9	33744656	33744686	chr9:33744656-33744686	0	AAGCATTCCCCCTGAGAACTGGAACAAGCCA	1	2	11	AC2	-	.
chr9	33753827	33753857	chr9:33753827-33753857	0	GAGTTTGTTTTTCTCAGAGAAGGAGAAGTCT	1	2	11	AA2	-	dELS
chr9	33753998	33754018	chr9:33753998-33754018	0	AGGCATGCTCCAGAAGAGTCT	2	2	1	AB1	-	dELS
chr9	33761120	33761146	chr9:33761120-33761146	0	GGACATGTTCTGAGAAATGGGTTGTTA	1	3	7	ACC2	1.0	.
chr9	33762220	33762240	chr9:33762220-33762240	0	GAACAAGCTTCAGACTCTTTC	1	2	1	AB4	-	.
chr9	33762929	33762948	chr9:33762929-33762948	0	AGACATTTTCAGGTAAGCCT	1	2	0	AA2	1.0	.
chr9	33769625	33769647	chr9:33769625-33769647	0	AAGAATGACCCTGAAGCTAGTTC	2	2	3	AD1	-	.
chr9	33771213	33771243	chr9:33771213-33771243	0	GAGCATGTTCTTCTCCCTTTAAGACCAGCCT	2	1	11	B2	1.0	dELS
chr9	33771837	33771859	chr9:33771837-33771859	0	CACCATGTTATCCAGGCTAGTTT	1	3	3	CCD1	-	.
chr9	33772175	33772205	chr9:33772175-33772205	0	AGGCTAGTCTTAAAGGGAGAAGAACATGCTC	2	0	11	0	-	.
chr9	33775900	33775922	chr9:33775900-33775922	0	CACCATGTTTGCTAGGCTAGTCC	1	2	3	CD	-	.
chr9	33778290	33778317	chr9:33778290-33778317	0	AAACATGTTCAAGATCATAAAGAAGTCA	1	2	8	AC1	-	.
chr9	33778857	33778878	chr9:33778857-33778878	1	GAGCATGCCTGTGAACAAGAAA	2	3	2	CDD3	-	dELS,CTCF-bound
chr9	33780203	33780223	chr9:33780203-33780223	0	AGGCTAGCCACAGACTTCTCA	1	3	1	ACC1	-	.
chr9	33783297	33783327	chr9:33783297-33783327	0	AAACTTGTTTAACAGTATTCAAGATTTGTGC	1	2	11	AD1	-	.
chr9	33785483	33785507	chr9:33785483-33785507	0	GGTCAAGTTTTACACAGGCATGATT	1	2	5	DD3	-	.
chr9	33786470	33786499	chr9:33786470-33786499	0	AGACTTTCCCGTCTGACCCCAAGCTTGTCG	1	2	10	AC2	1.0	.
chr9	33786716	33786736	chr9:33786716-33786736	0	AGATTTGTCATTGACAAGTTT	1	3	1	ACC1	1.0	.
chr9	33787623	33787645	chr9:33787623-33787645	0	GAACAAGCCCATGATAAAAGCTT	1	2	3	AD1	-	.
chr9	33788224	33788255	chr9:33788224-33788255	0	GAGTTTGTCCAAGGCCACCTGGAGAATTGCCC	1	2	12	AA2	-	pELS,CTCF-bound
chr9	33791854	33791882	chr9:33791854-33791882	0	AAACTTCCCTCCGGGCATAAAACTTGCAT	1	2	9	AD2	-	.
chr9	33792667	33792695	chr9:33792667-33792695	0	GAGCAAGTCACTTTACCTCCAGAAAGCTC	1	3	9	ACC2	-	.
chr9	33792942	33792969	chr9:33792942-33792969	0	TGGCATGTCCTCCAAATTGAGCTTGGGC	1	3	8	CDD3	-	.
chr9	33795148	33795170	chr9:33795148-33795170	0	AAGCTTGTTACCAATGCTTGCCC	1	2	3	CD	1.0	.
chr9	33796082	33796110	chr9:33796082-33796110	0	AGGCATGCCGCCAAAGTTAAGAATTGCTC	1	2	9	AC2	-	pELS
chr9	33796598	33796618	chr9:33796598-33796618	0	TAACATGCTACTGACTTGCCT	2	3	1	CCC	-	.
chr9	33797359	33797381	chr9:33797359-33797381	0	TAACAAGTTCCCAGGAGATGCTA	1	3	3	ACC2	1.0	.
chr9	33798574	33798598	chr9:33798574-33798598	0	CAGCATGTTCTGTGTGGGCTTCCTT	1	2	5	AC2	-	.
chr9	33799986	33800012	chr9:33799986-33800012	0	AAACTTGCTCACCTTTGAGACACTTCA	1	3	7	ABC2	-	.
chr9	33800204	33800227	chr9:33800204-33800227	0	GATGTAGCTCATCCAAGCTTGTCA	1	3	4	ACD1	-	.
chr9	33800339	33800361	chr9:33800339-33800361	0	AGACAAGTTCAGAGCACATTTCC	2	2	3	AD1	1.0	.
chr9	33803634	33803661	chr9:33803634-33803661	0	TGGCATGTCCTCCAAATTGAGCTTGGGC	1	3	8	CDD3	1.0	.
chr9	33804986	33805008	chr9:33804986-33805008	0	AAGCATGTTTGTATTGCTTGTTG	1	3	3	CCD2	1.0	.
chr9	33807553	33807585	chr9:33807553-33807585	0	GAGCTTGTTTTCCACCAAGATTGTAGGATGTTG	1	3	13	ACC2	3.0	.
chr9	33807719	33807750	chr9:33807719-33807750	0	AGATATTTTCCAGAGTTCTGAAAAACTTGCTT	2	2	12	AA1	-	.
chr9	33809008	33809029	chr9:33809008-33809029	0	AAGTAGGTTTAAAAGCATGTTT	2	2	2	AB1	1.0	.
chr9	33809597	33809621	chr9:33809597-33809621	0	GGACTAGCTATGTGGAAGATAGCCA	1	3	5	ACC2	2.0	.
chr9	33811607	33811633	chr9:33811607-33811633	0	GGGCATGCCTGTAATCCCAGCTACTCA	1	3	7	ACC1	1.0	.
chr9	33812274	33812303	chr9:33812274-33812303	0	GGATTTGTCCCAAAAATGCAGAGGTAGTTC	1	2	10	AA2	1.0	.
chr9	33814369	33814391	chr9:33814369-33814391	0	AGGCATGCCCGCAGTGGATGCTT	2	2	3	AD1	3.0	.
chr9	33816611	33816632	chr9:33816611-33816632	0	ACACTTGCCTGTGGGCTGGCCT	1	2	2	BD3	-	pELS,CTCF-bound
chr9	33823237	33823256	chr9:33823237-33823256	0	TATGTTGTCCAGGCTTGTCT	2	3	0	ACD1	1.0	.
chr9	33825544	33825574	chr9:33825544-33825574	0	AGCAAAGCTTTTAAAGCTTTAAGGCTAGTTA	1	3	11	ACD1	-	.
chr9	33828530	33828556	chr9:33828530-33828556	0	AGGCATGTGCCACCACCGGGCTAATTT	1	2	7	AD2	1.0	.
chr9	33847293	33847315	chr9:33847293-33847315	0	CAGCATGTTGGCCAGGCTGGTCT	1	3	3	BCC1	-	dELS,CTCF-bound
chr9	33847893	33847921	chr9:33847893-33847921	0	AGGCATGTGCCACCACACTCGGCTAGTTT	1	2	9	CD	1.0	dELS
chr9	33848790	33848822	chr9:33848790-33848822	0	AGACAGGTTTCACCAGGTTGACCAGGCTGGTCT	1	2	13	BB2	-	.
chr9	33851653	33851675	chr9:33851653-33851675	0	GAAGATGTTTGCCAAGCTTCTCC	1	2	3	AA2	1.0	.
chr9	33853120	33853151	chr9:33853120-33853151	0	GAACTATTTTCCAGCACTTCAGAAATTTGTTT	1	2	12	AA2	1.0	.
chr9	33854228	33854256	chr9:33854228-33854256	0	AGGCTTGCTTTATGGCTGTAAACGTGTAC	1	2	9	BD1	-	.
chr9	33861367	33861389	chr9:33861367-33861389	0	AGACTAGCCTGGCCGACATCTCT	1	2	3	AC1	1.0	.
chr9	33861596	33861615	chr9:33861596-33861615	0	AAAAAAGTTTGAACAAGCTA	2	2	0	AC2	1.0	.
chr9	33865057	33865079	chr9:33865057-33865079	0	TGACATGTTGCCCAGGCTGGTCT	1	3	3	BCC1	-	.
chr9	33866028	33866050	chr9:33866028-33866050	0	CACCATGTTGGCCAGGCTAGTCT	1	3	3	CCD1	-	.
chr9	33866888	33866914	chr9:33866888-33866914	0	TAACTTCTTCCACTCTGTGGCTTGCTT	1	3	7	ACC2	-	.
chr9	33868512	33868537	chr9:33868512-33868537	0	GAGCAAGTTAATAAGAAAGCATGTTT	2	1	6	C2	-	PLS
chr9	33872193	33872224	chr9:33872193-33872224	0	AGACCAGCCTGGGGAACATGGGGAACTATCTC	1	2	12	AB3	-	.
chr9	33877001	33877020	chr9:33877001-33877020	7	AGGCATGTTGGCACATGCCT	4	2	0	CD	2.0	.
chr9	33879460	33879488	chr9:33879460-33879488	0	AGACTTTTTTCTGAGACAGGGTCTTGCTC	1	2	9	AD2	-	.
chr9	33879651	33879670	chr9:33879651-33879670	0	CCATTTGCCCAGACTAGTCT	2	3	0	ACD1	-	.
chr9	33882184	33882204	chr9:33882184-33882204	0	TAAGATGCTCTAGGCTTGTCT	1	2	1	AC3	-	.
chr9	33884478	33884497	chr9:33884478-33884497	0	TACCTTGCCTAGGCTTGTCT	3	2	0	CD	-	dELS,CTCF-bound
chr9	33885201	33885220	chr9:33885201-33885220	0	GGGCTTTCCTGAGCATGCAC	3	2	0	AD2	-	.
chr9	33885434	33885460	chr9:33885434-33885460	0	GAAAATGTTTTCATATTGGCCAAGCTC	1	2	7	AD2	-	dELS
chr9	33886740	33886759	chr9:33886740-33886759	0	AAGTATGTCTGAGCTACTTT	1	2	0	AA2	-	.
chr9	33887479	33887503	chr9:33887479-33887503	0	GCACATGCCTGGGGGAAGCATTTCT	1	2	5	AD3	-	.
chr9	33889297	33889319	chr9:33889297-33889319	0	GGGCTTGTTTTTCAAGCCTGTTT	1	1	3	B2	-	.
chr9	33891877	33891909	chr9:33891877-33891909	0	AGGCAAGTTCACCAGGCGTAGTGGCACATGCCT	1	1	13	D2	-	.
chr9	33894886	33894918	chr9:33894886-33894918	0	GACCTTGTCTCTTTATGTCACCCAGGCTGGTCT	1	2	13	BD3	-	.
chr9	33897670	33897695	chr9:33897670-33897695	0	AGGAAAGCTCATCTCAAAGCTTCCTC	1	2	6	AA2	-	.
chr9	33900886	33900909	chr9:33900886-33900909	0	AGTCATGTCTTCATGGGCAACTCC	1	2	4	AD3	1.0	.
chr9	33902899	33902927	chr9:33902899-33902927	0	AGACTAGCCTGACCAACATGAAGAAACCC	1	2	9	AA1	-	.
chr9	33903786	33903817	chr9:33903786-33903817	0	GGACATTCCCCATACTCAAATCAAGATTGTTT	1	2	12	AA2	1.0	.
chr9	33907070	33907095	chr9:33907070-33907095	0	CAGCTTGATTTGCTGTTGGCTAGTCT	1	3	6	CCD2	2.0	.
chr9	33909838	33909862	chr9:33909838-33909862	0	AGAAATGTTTTCTTTGAAAATGCCT	1	2	5	AA2	-	.
chr9	33913157	33913179	chr9:33913157-33913179	0	CACCATGTTGGCCAAGCTAGTCT	1	3	3	CCD1	-	.
chr9	33914936	33914955	chr9:33914936-33914955	0	AGACAAGCCTGGGCAACATG	2	3	0	ACD2	-	.
chr9	33917692	33917724	chr9:33917692-33917724	0	AAACAAACTTTAAAAAAAAAAAAAAACAAATTT	1	2	13	AA2	1.0	.
chr9	33922065	33922094	chr9:33922065-33922094	0	AAACAATTTCCAAAGGAGTGAGACAAGTCG	1	2	10	AC2	-	.
chr9	33923314	33923338	chr9:33923314-33923338	0	AGGCAAGTGTGAGCCAGGCAAGCCT	1	1	5	D2	-	.
chr9	33923516	33923535	chr9:33923516-33923535	0	AGGCAAGCTGAGGCTGGTCA	3	3	0	BCC1	2.0	.
chr9	33923825	33923851	chr9:33923825-33923851	0	GGGCATGCCTGTGTAGTAGGGAAGACC	2	2	7	AD1	-	.
chr9	33924175	33924203	chr9:33924175-33924203	0	GGGCTACTCCTCATCCATTGAGCAAACTC	1	2	9	AA2	1.0	dELS,CTCF-bound
chr9	33924801	33924822	chr9:33924801-33924822	0	TGACATGGCCTAGGACAAGCTT	2	2	2	CD	-	.
chr9	33928736	33928764	chr9:33928736-33928764	0	GGGCACACCTAGGTGGACAAGGCAAGTCT	1	2	9	AB1	1.0	.
chr9	33928776	33928805	chr9:33928776-33928805	0	AGAAAAGCTCTGTAAGAGGGAGACCAGTCT	1	2	10	AB2	-	.
chr9	33929241	33929268	chr9:33929241-33929268	0	GAACATTCTCCATCGCTAAGAGATGCTC	1	2	8	AA2	-	.
chr9	33929275	33929295	chr9:33929275-33929295	0	GAACTAGGTCCTGACTTGCTG	1	3	1	CCD2	-	.
chr9	33933441	33933461	chr9:33933441-33933461	0	GGACTTGCCCCAAGGTACTTC	1	2	1	AA1	-	.
chr9	33933696	33933724	chr9:33933696-33933724	0	AAATATGCTCAATATCTTGTGACATGTCA	1	3	9	ACC1	-	.
chr9	33939546	33939566	chr9:33939546-33939566	0	AAGATTCCTTGAGACTAGCCT	1	2	1	AA1	1.0	.
chr9	33940213	33940241	chr9:33940213-33940241	0	AGGCTTCTTCCTAAACTGGAAGCATATCT	1	2	9	AA2	2.0	.
chr9	33941487	33941511	chr9:33941487-33941511	0	AGAGATGCCCACTATAAACAAACTC	1	2	5	AA2	-	.
chr9	33941749	33941779	chr9:33941749-33941779	0	GGACTAGCAGAATTCAGTGATGAGCTTGTCA	1	3	11	CCD2	1.0	.
chr9	33944457	33944479	chr9:33944457-33944479	0	TGGGAAGCTGCAAAAGCTTGTTC	1	3	3	ACC1	1.0	.
chr9	33946604	33946636	chr9:33946604-33946636	0	AGGCTGGTCTCGAACTCCTGCTCAAGCAATCCT	1	2	13	AB2	-	.
chr9	33948269	33948288	chr9:33948269-33948288	0	AAACATCTCTGGACAAATTC	1	2	0	AA2	-	.
chr9	33950728	33950747	chr9:33950728-33950747	0	TAACATGCATCAGCTAGTTT	3	3	0	CCD2	-	.
chr9	33950959	33950986	chr9:33950959-33950986	0	GGACATGTTTTGTTTTAGAGACTTGGGA	1	3	8	CDD3	2.0	.
chr9	33953440	33953462	chr9:33953440-33953462	0	GAACAGGCTTCTGGAGCAAGGCT	1	2	3	BD2	1.0	.
chr9	33957414	33957441	chr9:33957414-33957441	0	CAACTTGTCTGCATCCCCAGGCAACCAC	1	3	8	ACD2	1.0	.
chr9	33959303	33959328	chr9:33959303-33959328	0	AAACAAGTCAAGTAGAAATCATGTTT	1	2	6	CD	-	.
chr9	33961769	33961796	chr9:33961769-33961796	0	GAGCATGCTTGTGAGACAAAAGAAGTCA	1	2	8	AC1	2.0	.
chr9	33963233	33963265	chr9:33963233-33963265	0	AAGCAAGTGCCACGTTGTTGCAGGAACTAGCCA	1	2	13	CD	-	.
chr9	33964102	33964130	chr9:33964102-33964130	0	AAATTAGCCTTCTGAGTATACACAAGTCT	1	2	9	AD2	-	.
chr9	33964855	33964881	chr9:33964855-33964881	0	AGGTATGCTTTCCCACCAGGCATGTAT	1	2	7	AD3	-	.
chr9	33966102	33966121	chr9:33966102-33966121	0	AAAATTGTTTAGGCTACTTT	1	2	0	AA2	-	.
chr9	33967183	33967207	chr9:33967183-33967207	0	ATACATGCCTTCATGAAACTTGTGT	1	2	5	DD3	-	.
chr9	33967713	33967739	chr9:33967713-33967739	0	AGAAATGTCATCTCCAAAAACAAGTTA	1	3	7	ACC1	-	.
chr9	33967884	33967915	chr9:33967884-33967915	0	AAACTTGTCTCTTTGATACCAAGAAGAAATTT	1	2	12	AA1	1.0	.
chr9	33968783	33968812	chr9:33968783-33968812	0	GAACATTTTCATCACTCCAAAAACAAACTC	1	2	10	AA2	-	.
chr9	33968873	33968902	chr9:33968873-33968902	0	AAGCTAATTTCTGTCCCTATAAATTTGCCT	1	2	10	AA2	-	.
chr9	33969243	33969272	chr9:33969243-33969272	0	TGACTTGTTTTTTAAAAGTTAAACAAACTA	1	3	10	ACC1	1.0	.
chr9	33971820	33971846	chr9:33971820-33971846	0	ATACATGATCTTCCACCAAACAAGCCC	1	2	7	DD1	1.0	.
chr9	33974044	33974066	chr9:33974044-33974066	0	AAACTATTTTTATGGGCATGTGC	1	2	3	AD2	-	.
chr9	33974307	33974339	chr9:33974307-33974339	0	AGACCAGCTTGGGCAAATGGCAAAACCTTGTCT	1	2	13	BD2	1.0	.
chr9	33976211	33976240	chr9:33976211-33976240	0	AAACAAGCTACAAAACAAGGAAACTATTCT	1	2	10	AC2	-	.
chr9	33979037	33979069	chr9:33979037-33979069	0	AGACCAGCCTGGGCAACACACAGAGACCTGCCT	1	2	13	BB2	-	.
chr9	33983245	33983266	chr9:33983245-33983266	0	AAACATGTCTCTAAACAACCAA	1	3	2	ACD2	-	.
chr9	33986542	33986572	chr9:33986542-33986572	0	GGGCTTTCTCAGCTCATCCAAAAACAACCCT	1	2	11	AA2	-	.
chr9	33986769	33986800	chr9:33986769-33986800	0	GGGCTCGCTTGCCACGATCTGAAGGTTTGTCC	1	2	12	AB2	1.0	.
chr9	33998197	33998216	chr9:33998197-33998216	0	AGACTAGCCTAGGCAACACT	3	2	0	AD4	-	.
chr9	34000554	34000586	chr9:34000554-34000586	0	AAAATAGTTTAAGTTGCCTCGCTAACCAAGTCT	1	2	13	AD2	-	.
chr9	34007498	34007528	chr9:34007498-34007528	0	AAAATAGCCTTTATTATTTTGAGGTATGTTC	1	2	11	AA2	-	.
chr9	34009646	34009678	chr9:34009646-34009678	0	AGACAGGTCTCACTACGTTACTCAGGCTGGTCT	1	2	13	BB2	-	.
chr9	34021830	34021852	chr9:34021830-34021852	0	CAACTTGTTGGTCAGGCTGGTTT	1	3	3	BCC1	2.0	.
chr9	34025694	34025716	chr9:34025694-34025716	0	GGAATAGTTTTGGAAAAAAGTTT	1	2	3	AA2	-	.
chr9	34026467	34026491	chr9:34026467-34026491	0	AAGCAAGTCTTCATCAAGAATGTCC	1	1	5	A2	1.0	.
chr9	34028912	34028939	chr9:34028912-34028939	0	GAGCAAACCTGGGCGGCGTGGCAAGTCC	1	2	8	AC2	-	.
chr9	34031493	34031512	chr9:34031493-34031512	0	AGACAGGTTTCGACATGTTG	3	3	0	BCC2	-	.
chr9	34032557	34032580	chr9:34032557-34032580	0	ATACAAGTTCAATAAAACAATTTT	1	2	4	AD3	1.0	.
chr9	34034393	34034415	chr9:34034393-34034415	0	AAGCAACTTTCTTAAAAATGTCT	1	2	3	AA2	1.0	.
chr9	34035860	34035885	chr9:34035860-34035885	0	AGGCATGTTTACTCAAGGACATACTG	1	2	6	AC3	-	.
chr9	34040124	34040152	chr9:34040124-34040152	0	ACACTAGCCTGGGCGACAAGGGCTAGACT	1	2	9	DD3	-	.
chr9	34040886	34040907	chr9:34040886-34040907	0	TGACAAGCCTGAGAACAACTGT	1	3	2	ACD2	1.0	.
chr9	34043051	34043083	chr9:34043051-34043083	0	AAGCAAGACCCTGTCTCCAAAAAAAACAACTCT	1	2	13	AD2	-	.
chr9	34048394	34048415	chr9:34048394-34048415	0	GGGCCAGTCCCAAGACTAGCTA	1	2	2	BC2	1.0	.
chr9	34050131	34050158	chr9:34050131-34050158	0	GGACAAGTCAAGGATATAGGAGTAGCTG	1	3	8	ACC2	-	.
chr9	34050170	34050201	chr9:34050170-34050201	0	TAACAAGCTCTCAAGGTCCTCTAAACAAGCTC	1	1	12	C1	-	pELS
chr9	34050217	34050242	chr9:34050217-34050242	0	TGGCCTGTTTTATCCCAAGCTAGTTA	1	3	6	BCC1	1.0	pELS
chr9	34050264	34050294	chr9:34050264-34050294	0	CGGCATGCCTTATCTCAATTGGAGCTTTCCT	1	2	11	AC2	-	pELS
chr9	34056671	34056700	chr9:34056671-34056700	0	AGATTTGCTTCGGCCTCAATGAGCATGTTT	2	1	10	A1	-	.
chr9	34058390	34058422	chr9:34058390-34058422	0	TAACAAGTTCAGCCTTGGAAACATAGCAAGACC	1	3	13	CCD1	1.0	.
chr9	34062371	34062393	chr9:34062371-34062393	0	CAACATTTTCAAAAAACATGCCA	1	3	3	ACC2	-	.
chr9	34066358	34066384	chr9:34066358-34066384	0	GGCCTTGTTTCAGGCCAAAGATAGTTC	1	2	7	AD2	1.0	.
chr9	34066808	34066836	chr9:34066808-34066836	0	GGCCAAGCCCAGGATTTCAAGACCAGTCT	1	2	9	BD2	-	.
chr9	34068321	34068349	chr9:34068321-34068349	0	AGACTAGCCTGGCCAACATGGGGAAACCT	1	2	9	AA1	1.0	.
chr9	34069169	34069195	chr9:34069169-34069195	0	AAACAAGCCCTAATATGTAGCATGTGC	1	2	7	CD	1.0	dELS
chr9	34069331	34069353	chr9:34069331-34069353	0	AGACCTGCCTGGCCAACTTGTCA	1	3	3	BCC1	-	dELS
chr9	34072600	34072622	chr9:34072600-34072622	15	TGACATGCCCTGCTGAATAGCCC	1	3	3	ACC2	-	dELS,CTCF-bound
chr9	34075649	34075671	chr9:34075649-34075671	0	CAAAATGTCAAAAGGACAAGCTT	1	3	3	ACC1	-	.
chr9	34077702	34077732	chr9:34077702-34077732	0	AAGCAAGACCCCATGACTACAAAAAAAGTTT	1	2	11	AD2	-	.
chr9	34079440	34079466	chr9:34079440-34079466	0	AGGCAGATTCCATAGCAAGGCAAGTTT	1	2	7	AB1	-	.
chr9	34079543	34079571	chr9:34079543-34079571	0	TGGCTTGTTCAAGATGAGAAAGCATCCTA	1	3	9	ACC1	-	.
chr9	34079595	34079618	chr9:34079595-34079618	0	AAGGATGTCTTCGAGTACAAGTTC	1	2	4	AD2	-	.
chr9	34084904	34084927	chr9:34084904-34084927	0	GAGCATGTTCTATGGAACAAGTCC	2	0	4	0	-	.
chr9	34085774	34085799	chr9:34085774-34085799	0	CAGCTTGCCCTGGAAAGAACAAGTAC	1	2	6	CD	-	pELS,CTCF-bound
chr9	34086732	34086755	chr9:34086732-34086755	0	TAACAAGTTAGGGTGGACTTGCTG	1	3	4	CCC	-	.
chr9	34087757	34087777	chr9:34087757-34087777	0	AAACAAGATACAGACTAGTCC	1	2	1	CD	-	.
chr9	34090430	34090450	chr9:34090430-34090450	0	AAAGATGTTTAAGACAAGTCA	1	2	1	AC2	-	.
chr9	34091904	34091925	chr9:34091904-34091925	0	GGGCAAGTTATTTAGCTGGCTC	1	3	2	BCC1	1.0	.
chr9	34093908	34093930	chr9:34093908-34093930	0	AAGCACGCCCATGGGACTAGCTT	1	1	3	B2	-	.
chr9	34095080	34095110	chr9:34095080-34095110	0	AGGCTTTTTTTTTTGAGAGAGAGTCTTGCTC	1	2	11	AD2	1.0	.
chr9	34095588	34095607	chr9:34095588-34095607	0	TGTGTTGCCCAGGCTAGTTT	2	3	0	ACD1	1.0	.
chr9	34096027	34096057	chr9:34096027-34096057	0	AAACATGCCCAGGCCTTTGGAGAACTGGTCT	2	1	11	B1	-	dELS
chr9	34097453	34097476	chr9:34097453-34097476	0	TACCATGTTGGCCCAGGCTAGTCT	1	3	4	CCD1	-	dELS,CTCF-bound
chr9	34097994	34098016	chr9:34097994-34098016	0	AAGCAAGTATGAAAATCATGCCC	1	2	3	DD2	1.0	dELS
chr9	34100835	34100857	chr9:34100835-34100857	0	CGATTTGTTGCCAAGGCTAGTCT	1	3	3	ACC1	1.0	dELS
chr9	34102926	34102954	chr9:34102926-34102954	0	AAACTAGCCAGGCATGGTGGCACATGCCT	1	2	9	CD	1.0	dELS
chr9	34107537	34107556	chr9:34107537-34107556	0	TGGCTTGTCTGGACATCTAC	3	3	0	ACD2	-	.
chr9	34108392	34108423	chr9:34108392-34108423	0	CAGCAATTCTCATGTTGAAGTCAAACATGTCA	1	3	12	ACC2	-	.
chr9	34109075	34109100	chr9:34109075-34109100	0	GAACAAGTGCACACACAGACATGGCT	1	2	6	DD2	1.0	.
chr9	34110225	34110253	chr9:34110225-34110253	0	GAATATGCCCAAAACAAATAACCTTGCTC	1	2	9	AD2	-	.
chr9	34111336	34111359	chr9:34111336-34111359	0	AGATATGTCCTCTTGGACTACTCT	1	2	4	AA2	-	.
chr9	34111716	34111735	chr9:34111716-34111735	0	AGGCTAGATTGGACTAGGCC	2	2	0	DD2	2.0	.
chr9	34111934	34111956	chr9:34111934-34111956	0	AGACTAGCCTGGCAAACATGGTG	1	2	3	CD	-	.
chr9	34112698	34112727	chr9:34112698-34112727	0	AGACCAGCCTGACCAACATGGAGAAAGCTT	1	2	10	AB2	-	.
chr9	34120695	34120722	chr9:34120695-34120722	0	AAGCAACCCTGACATAATGGGTTAGCCT	1	2	8	AA2	1.0	.
chr9	34121482	34121509	chr9:34121482-34121509	0	TGACTTGTTCTGCTACAAGAACAGTCCC	1	3	8	ABC2	-	.
chr9	34124121	34124146	chr9:34124121-34124146	0	AGACTTTCTTGATCTAGAGCAATCTT	1	2	6	AA2	1.0	.
chr9	34127175	34127202	chr9:34127175-34127202	0	AGACTTTCCCACCACTGAGAACCTGCCC	1	2	8	AB2	-	pELS,CTCF-bound
chr9	34131264	34131286	chr9:34131264-34131286	0	CCCCATGTTTGCCAGGCTTGTCT	1	3	3	CDD2	1.0	.
chr9	34139510	34139529	chr9:34139510-34139529	0	AGACTAGTCTGAGCAACATG	2	3	0	ACD2	-	.
chr9	34142971	34142997	chr9:34142971-34142997	0	CAGCTAGATCAAACAACAGACATGTTG	1	3	7	CCD2	1.0	.
chr9	34148021	34148050	chr9:34148021-34148050	0	CAGCTTGCCATTCGGTAGGGGAGCCTGTCT	1	3	10	BCC2	1.0	.
chr9	34150502	34150530	chr9:34150502-34150530	0	GGGCATGTTTATCCAGTTAAAATTTATTC	2	2	9	AA1	-	dELS
chr9	34152156	34152184	chr9:34152156-34152184	0	AAGCTACTCAGGAGACCCAGAGCAAGTTG	1	3	9	ACC2	1.0	.
chr9	34152633	34152652	chr9:34152633-34152652	0	AGACTAGCCTGGACAACATA	2	3	0	ACD2	1.0	.
chr9	34154704	34154726	chr9:34154704-34154726	0	GTAATTGCTTTAGAAACAAGTCA	1	3	3	ACD1	1.0	.
chr9	34157235	34157267	chr9:34157235-34157267	0	TAACTAGTTTATTTGTTTATCTTTGACAAGCAT	1	3	13	CCD1	-	.
chr9	34167438	34167457	chr9:34167438-34167457	0	CATGTTGCTCAGGCTAGTCT	2	3	0	ACD1	-	.
chr9	34168196	34168219	chr9:34168196-34168219	0	AAGATAGCCCTGTAAAACTTTCCC	1	2	4	AA2	-	.
chr9	34174469	34174497	chr9:34174469-34174497	0	AAACTAGCCGAATGTGGTGGTGCATGCCT	1	2	9	CD	2.0	.
chr9	34179730	34179759	chr9:34179730-34179759	0	GGCCTTGTCTGGTCTTCTCCAGGTATGTTT	1	2	10	AD2	1.0	pELS,CTCF-bound
chr9	34180314	34180336	chr9:34180314-34180336	0	AGACCAGCCTGACCAACATGTTG	1	3	3	BCC1	-	pELS,CTCF-bound
chr9	34181190	34181217	chr9:34181190-34181217	0	CTGCAAGCTCCGCCTCCCGGGCTTGCCA	1	3	8	CCD1	1.0	.
chr9	34185347	34185379	chr9:34185347-34185379	0	AGACCAGCCTGGACAACACAGTGAGACCTGTCT	1	2	13	BB2	1.0	.
chr9	34196295	34196320	chr9:34196295-34196320	0	AAGCTTGGCTAATTAAAAACAATTTT	1	2	6	AD2	-	.
chr9	34197746	34197768	chr9:34197746-34197768	0	CACCATGTTGGCCAGGCTTGTCT	1	3	3	CCD1	-	.
chr9	34198077	34198107	chr9:34198077-34198107	0	GGGCTTGTTCTCTGGGGTCTGAGGCCAGTGC	1	2	11	BD1	-	.
chr9	34198538	34198560	chr9:34198538-34198560	0	GTGCTTGTTGGATAGACATGCCG	1	3	3	CCD1	1.0	dELS
chr9	34204651	34204674	chr9:34204651-34204674	0	AGTCTTGTTTTATGGAAGAAGCCC	1	2	4	AD2	-	.
chr9	34205216	34205235	chr9:34205216-34205235	0	TATGTTGCTCAGGCTAGTCT	2	3	0	ACD1	2.0	.
chr9	34206984	34207014	chr9:34206984-34207014	0	AGGCTAGTCTCCATTTTCTTCGGAGATTTTT	2	2	11	AA1	-	.
chr9	34209300	34209321	chr9:34209300-34209321	0	ACACAAGTTTTGTAACATGTTC	2	2	2	CD	-	.
chr9	34212180	34212202	chr9:34212180-34212202	0	AAACATTTCTTTCAGTCTTGTTT	1	2	3	AD2	-	.
chr9	34214212	34214240	chr9:34214212-34214240	0	AAGCAAGACTAAGCAAAGAGAACAAATCT	1	2	9	AD2	-	.
chr9	34217696	34217724	chr9:34217696-34217724	0	AAATTTGTCTTTCTGTGTCTGGCTTGTTT	1	2	9	AC2	-	.
chr9	34224098	34224121	chr9:34224098-34224121	0	AAGCTTGCCCTGCTGGAACTGCTC	1	2	4	AB1	1.0	pELS
chr9	34230825	34230845	chr9:34230825-34230845	0	AAACATTTTCATGACTAGCCT	1	2	1	AC2	-	dELS
chr9	34231202	34231223	chr9:34231202-34231223	0	GAAGAAGTATAAAAGCATGTCT	2	2	2	AD1	-	.
chr9	34238855	34238881	chr9:34238855-34238881	0	AAACTTGTTTTGATTCCCAAATTGTCG	1	3	7	ACC2	1.0	.
chr9	34239048	34239079	chr9:34239048-34239079	0	AAGCAATCTTTTTTTGAGATGGAGTCTTGCTC	1	2	12	AD2	1.0	.
chr9	34248763	34248792	chr9:34248763-34248792	0	GAACTTGCTTCTAGGACAGAGGGCTTCCTA	1	2	10	AC3	-	.
chr9	34250087	34250108	chr9:34250087-34250108	0	GGGCATGTTTTGGGGAAAGCCA	1	2	2	AC1	1.0	.
chr9	34252653	34252680	chr9:34252653-34252680	0	GAGCTTTCTTCCCACTTCAGACCTGTCC	1	2	8	AB2	-	.
chr9	34257368	34257390	chr9:34257368-34257390	0	AGGCAGGCCTAGCAGGCGTGCCC	1	2	3	BB2	2.0	dELS
chr9	34260021	34260045	chr9:34260021-34260045	0	GGACAAGCTTTCCAGAGGGCAGTTT	1	2	5	AB1	1.0	.
chr9	34260158	34260177	chr9:34260158-34260177	0	AGACTAGCCTGGGCAACATA	2	3	0	ACD2	1.0	.
chr9	34260182	34260214	chr9:34260182-34260214	0	GAACCTGTCTCAAAAACAGGAAAAAGTATGTTT	1	2	13	AB2	-	.
chr9	34260642	34260671	chr9:34260642-34260671	0	ACACATTTTCTGGAAATGGGGAACTTGTCT	2	2	10	AD1	-	.
chr9	34261721	34261742	chr9:34261721-34261742	0	TACCTTGTTCTACAGCTTGCTT	1	3	2	CCD1	1.0	.
chr9	34262128	34262147	chr9:34262128-34262147	0	AAGGTTGTTTGGGCTGGTCT	3	2	0	AB3	1.0	.
chr9	34275500	34275527	chr9:34275500-34275527	0	AGACCAGCCTGCGCAACAAAGCAAGACC	1	2	8	BD3	-	.
chr9	34275921	34275944	chr9:34275921-34275944	0	GAGTTTGTTCCTCTGAGTTTGTTC	1	2	4	AA2	-	.
chr9	34277730	34277750	chr9:34277730-34277750	0	CAGCTTGCTGTAGTCATGCCT	1	3	1	CCD2	-	.
chr9	34278744	34278766	chr9:34278744-34278766	0	GGGCAAGTTTCTAAATCTAGGTT	1	2	3	DD1	-	.
chr9	34282620	34282646	chr9:34282620-34282646	0	TAGGTTGTCCTTGAATAGAACATGTTA	1	3	7	ACC1	-	.
chr9	34282851	34282870	chr9:34282851-34282870	0	AGACTAGCTTGGACAACATG	2	3	0	ACD2	-	.
chr9	34283618	34283647	chr9:34283618-34283647	0	AAACAAGCCACAGAATGAGACAACATGCTT	1	2	10	CC	-	.
chr9	34286535	34286565	chr9:34286535-34286565	0	GTACTTGCTTAGTAGCAAAATGAATTTGTTC	1	2	11	AD2	1.0	.
chr9	34289043	34289067	chr9:34289043-34289067	0	AGGCAACTCTTCCTCAAGCATCCCC	1	2	5	AA2	-	.
chr9	34289390	34289410	chr9:34289390-34289410	0	GGGCTAGTCTCAAGCTGATTA	1	3	1	ABC2	-	.
chr9	34291383	34291411	chr9:34291383-34291411	0	TAACTAACCATATGACCTTAGGCAAGTCC	1	3	9	ACC2	-	.
chr9	34292453	34292475	chr9:34292453-34292475	0	AGACCTGTCTCCTGGGCTTGCGT	1	2	3	BD3	1.0	.
chr9	34292509	34292529	chr9:34292509-34292529	0	AGACTTGCCTGGGTCATCTTC	2	2	1	AD1	-	.
chr9	34293014	34293039	chr9:34293014-34293039	0	AAACTTACTCCTCAAAAAGCATTCCC	1	2	6	AA2	1.0	.
chr9	34295476	34295498	chr9:34295476-34295498	0	AGACTAGCCTGGGTAACATGGCA	1	3	3	CCD1	-	.
chr9	34305764	34305786	chr9:34305764-34305786	0	GGGCTAGTTTTAAGATCTTTTCT	1	2	3	AD1	-	.
chr9	34307463	34307484	chr9:34307463-34307484	0	TGGCATGTTTTAAAGCAAATTT	1	2	2	AC2	1.0	.
chr9	34307760	34307779	chr9:34307760-34307779	0	AAACTTAGCTGGGCATGCTC	3	2	0	AD1	-	.
chr9	34308674	34308703	chr9:34308674-34308703	0	GAAAATGTTTGGTCCTTTTTAAAATTGTTC	1	2	10	AA2	-	.
chr9	34310665	34310691	chr9:34310665-34310691	0	AGGCCTGCCCTTGCCTGAGGCTACTTT	1	2	7	AB3	1.0	.
chr9	34313001	34313029	chr9:34313001-34313029	0	AGATTTGTTTTGTGAAGGCAGATTTGTTT	1	2	9	AA2	-	.
chr9	34313101	34313122	chr9:34313101-34313122	0	AGGCTAGCCTTGTGACTTGTTT	2	1	2	C2	-	.
chr9	34313954	34313973	chr9:34313954-34313973	0	TGTGTTGCCCGGGCTAGTCT	2	3	0	ACD1	-	.
chr9	34314047	34314066	chr9:34314047-34314066	0	AGCCAAGCCTAAATATGCTT	3	2	0	AD2	-	.
chr9	34318116	34318136	chr9:34318116-34318136	0	AAACAAGTCTAAAGCTGGTGG	1	3	1	BCD2	1.0	.
chr9	34323222	34323245	chr9:34323222-34323245	0	AAAGTAGTTTTCAAGAAATTGTTT	1	2	4	AA2	3.0	.
chr9	34323263	34323283	chr9:34323263-34323283	0	AAAATAGTTTCAAGTTTGTTT	1	2	1	AA2	-	.
chr9	34328258	34328279	chr9:34328258-34328279	0	GAAGATGCTTTAAAACATTTTC	1	2	2	AA2	-	pELS
chr9	34331807	34331827	chr9:34331807-34331827	0	CAACTTGTCCCAAACAAATGC	1	3	1	ACD2	-	.
chr9	34332388	34332409	chr9:34332388-34332409	0	TAACTTGTCTGTTGGAATGTCT	1	3	2	ACC2	-	.
chr9	34332519	34332541	chr9:34332519-34332541	0	AGACAAATTCCCCGAGTTAGCTT	1	2	3	AA2	-	dELS,CTCF-bound
chr9	34333426	34333453	chr9:34333426-34333453	0	AGACTAGCTTGGTCAGCATAGCAAGACC	1	2	8	CD	1.0	.
chr9	34334603	34334633	chr9:34334603-34334633	0	GGGCTATTTCCCAGGGCCCCAGAACATACTC	1	2	11	AA2	1.0	dELS,CTCF-bound
chr9	34335887	34335906	chr9:34335887-34335906	0	TGGCTAACCCAGGCTTGTCT	2	2	0	AC1	-	.
chr9	34338364	34338384	chr9:34338364-34338384	0	AGGCATGGTGGTGGCATGCCT	1	3	1	CCD2	-	.
chr9	34345424	34345446	chr9:34345424-34345446	0	AGGCATGTGCCCCCAACATGCCC	1	2	3	CD	1.0	.
chr9	34345475	34345503	chr9:34345475-34345503	0	GGATTTCTCCATGTTGGTCAGGCTAGTCT	1	2	9	AA1	1.0	.
chr9	34349451	34349471	chr9:34349451-34349471	0	GGGCAAGCTCTGAACCTCTCT	1	2	1	AB1	2.0	.
chr9	34352392	34352413	chr9:34352392-34352413	0	GAAAATGTTTAAAGGCTAGCCA	1	2	2	AC2	-	dELS
chr9	34362621	34362653	chr9:34362621-34362653	0	AGTCATGTTTTAACATAGACTCAAAACTTCCCT	1	2	13	AD3	-	.
chr9	34363996	34364020	chr9:34363996-34364020	0	AAAGATCCTTGGGCAGGACTAGCCT	2	2	5	AA1	-	dELS,CTCF-bound
chr9	34365505	34365528	chr9:34365505-34365528	0	GGGCCAGTTTGTTGGAATTTGCCC	1	2	4	AB2	-	dELS
chr9	34366804	34366826	chr9:34366804-34366826	0	TAGCAAGGTTAAGCGGCTTGTTC	1	3	3	CCD2	1.0	.
chr9	34368265	34368287	chr9:34368265-34368287	0	TGACATGCCCTGCAGACATTTTC	1	2	3	AC2	-	.
chr9	34368706	34368726	chr9:34368706-34368726	0	TAACAAGTCTCTAGGAAGTCC	1	3	1	ACC2	1.0	.
chr9	34369480	34369502	chr9:34369480-34369502	0	AGACTAGCCTGGCCAACATGGTA	1	3	3	CCD1	-	.
chr9	34374691	34374713	chr9:34374691-34374713	0	AGACCAGCCTGGGCAACATGTTG	1	3	3	BCC1	-	.
chr9	34375353	34375376	chr9:34375353-34375376	0	AAGCTTGTCAGCCCTAGCTGGTCT	1	3	4	BCC1	-	pELS,CTCF-bound
chr9	34375954	34375974	chr9:34375954-34375974	0	GAACTTGTCTGAAGTTAGCCA	1	2	1	AC1	-	.
chr9	34389685	34389711	chr9:34389685-34389711	0	TAACTATTCCCATTCGTGAGCATGTTA	1	3	7	ACC2	2.0	.
chr9	34389925	34389955	chr9:34389925-34389955	0	AGATTTTTTTTTTTTTTTTTAAGACTAGTCC	1	2	11	AA1	1.0	.
chr9	34394021	34394040	chr9:34394021-34394040	0	TATGTTGCCTAGGCTAGTCT	2	3	0	ACD1	-	.
chr9	34396771	34396796	chr9:34396771-34396796	0	GTGCATGTTCCACATCGGGCAACTCT	1	2	6	AD3	1.0	.
chr9	34404083	34404108	chr9:34404083-34404108	0	AAAGATGTTATTTTAAAAGCATGCTG	1	3	6	ACC1	-	.
chr9	34404796	34404823	chr9:34404796-34404823	0	AAACAAATTCCAAGGAGAGGACTATTCT	1	2	8	AA2	-	.
chr9	34406015	34406042	chr9:34406015-34406042	0	GGGCTGCTCTCAGTCCTGAAGCTAGCCT	1	2	8	AB1	-	dELS,CTCF-bound
chr9	34406504	34406529	chr9:34406504-34406529	0	AAAATAGTTCTAATGAGGACTTCTCC	1	2	6	AA2	2.0	.
chr9	34408284	34408313	chr9:34408284-34408313	0	AAGCAAACCTCTAGTGGCCCTGACATGCCT	1	2	10	AC2	-	dELS,CTCF-bound
chr9	34408446	34408468	chr9:34408446-34408468	0	GGGCAAATCCCATAAACATGCTG	1	2	3	AC2	-	.
chr9	34411257	34411281	chr9:34411257-34411281	0	AAAAGAGTCCCAGCTGGGCATGCTG	1	3	5	ABC1	-	.
chr9	34413059	34413082	chr9:34413059-34413082	0	GGAGATGTTTGAGGGGGCATGGTC	1	2	4	AD3	2.0	.
chr9	34415920	34415949	chr9:34415920-34415949	0	GAGCCTGCCTTACCCATCCAAAGCTTGACT	1	2	10	BD3	-	.
chr9	34418518	34418547	chr9:34418518-34418547	0	AGGCTTACTTCCTTCTGGGAGGACTGGCTT	1	2	10	AB2	-	.
chr9	34418585	34418617	chr9:34418585-34418617	0	GAGGATGCTCCTGCCTTACATTTGGACCAGTTT	1	2	13	AB2	-	.
chr9	34421058	34421087	chr9:34421058-34421087	0	AAACAAATTTTGCTGCATCCAGCCAAGCCT	1	2	10	AD2	-	.
chr9	34421341	34421369	chr9:34421341-34421369	0	GGGTGTGTTTTTAGGGGTGAGGCTAGCCA	1	3	9	ABC1	-	.
chr9	34424286	34424317	chr9:34424286-34424317	0	AGGCTTGCTGATATTTCAGCAAAAACTTATTT	1	2	12	AC2	1.0	.
chr9	34424372	34424395	chr9:34424372-34424395	0	AGACATTCTCTAGTAGAAAAGTCC	1	2	4	AA2	-	.
chr9	34425005	34425024	chr9:34425005-34425024	0	CATGTTGCCCAGGCTTGTCT	2	3	0	ACD1	1.0	.
chr9	34430162	34430194	chr9:34430162-34430194	0	GGGCTGGTCTTGGAAAGAGAAGAGGTCATGCCC	1	2	13	BD2	2.0	.
chr9	34430328	34430350	chr9:34430328-34430350	0	AGACCAGCCTAGGCAACATGTCA	1	3	3	BCC1	-	.
chr9	34432247	34432271	chr9:34432247-34432271	0	CCATTTGCCTGGCTTAGGCAAGCCT	1	3	5	ACD1	-	.
chr9	34434296	34434317	chr9:34434296-34434317	0	AAACAGATTTAGAGACATGCTT	2	2	2	AB1	-	.
chr9	34436437	34436464	chr9:34436437-34436464	0	GGTCTTGCTTTGTTGCCCAGACTGGTCT	1	2	8	BD3	-	.
chr9	34439550	34439570	chr9:34439550-34439570	0	GACCAAGTCTAGGGATTGTCC	1	2	1	AD2	-	.
chr9	34440184	34440204	chr9:34440184-34440204	0	CAGCTGGTCCCTAGCTAGCCT	1	3	1	BCC2	-	.
chr9	34444247	34444275	chr9:34444247-34444275	0	AGGCAAGTCTGTCCCCAGAGAGAATGACC	2	2	9	AD1	1.0	.
chr9	34446767	34446790	chr9:34446767-34446790	0	TAACTATTCTCACATGACATGCTT	1	3	4	ACC2	-	dELS
chr9	34449495	34449518	chr9:34449495-34449518	0	GAGCTTCCTACTAATAGCAAGTTC	1	3	4	ACC2	-	.
chr9	34454911	34454939	chr9:34454911-34454939	0	TGACAAGCCTCTATCCATACAGCTTGGTC	1	3	9	CCD1	-	dELS,CTCF-bound
chr9	34456583	34456605	chr9:34456583-34456605	0	GGGCAATCTCGTTTGACAAGCCA	1	3	3	ACC2	1.0	.
chr9	34457314	34457340	chr9:34457314-34457340	0	AAGCATGGTCTCCCTTAGGCCTAGCCT	1	2	7	DD2	-	pELS,CTCF-bound
chr9	34457743	34457774	chr9:34457743-34457774	0	GGGCAAGCCCCTCCTCTTCTAAAAGCTGATTC	1	2	12	AB4	-	pELS,CTCF-bound
chr9	34460535	34460559	chr9:34460535-34460559	0	CTGCTAGTCCCATATGAACATGCCC	1	2	5	CD	-	.
chr9	34461530	34461552	chr9:34461530-34461552	0	CAACTTGCAGTTTGAACAAGCTT	1	3	3	CCD2	1.0	.
chr9	34461827	34461848	chr9:34461827-34461848	0	AGAGATGTTTGAGAAGTTGTCC	1	2	2	AA2	-	.
chr9	34465775	34465797	chr9:34465775-34465797	0	GAGCAAGCCACATGAAATTGTTT	1	2	3	AC2	1.0	dELS
chr9	34469323	34469354	chr9:34469323-34469354	0	TGGCATGCTCACAGCTCACTGGAGACTTGACC	1	2	12	CD	1.0	.
chr9	34473091	34473120	chr9:34473091-34473120	0	TAACTTGCCTTTTTATTTGACAATATGCCT	1	3	10	ACC2	-	.
chr9	34476377	34476397	chr9:34476377-34476397	0	AGACTTCTTTGGGACTTCCTC	1	2	1	AA2	-	.
chr9	34478191	34478216	chr9:34478191-34478216	0	GAACTTGTCTCAGGGAAAACAAATAA	1	3	6	ACD2	1.0	.
chr9	34479017	34479036	chr9:34479017-34479036	0	GGACTAGCAGAGGCTAGTTG	2	3	0	CCD2	-	.
chr9	34479324	34479348	chr9:34479324-34479348	0	AGGCTTGTCTGTCTCAGGCTTCTCA	1	2	5	AC3	-	pELS
chr9	34479850	34479881	chr9:34479850-34479881	0	AGACATGCTTTTCTCTTTCCCTGGAATTCCTT	2	2	12	AA1	-	.
chr9	34485308	34485329	chr9:34485308-34485329	0	GTACATGATTAGGAGCTTGCCC	1	2	2	DD1	1.0	.
chr9	34486390	34486410	chr9:34486390-34486410	0	AAGCAAGATTTCAACTAGTTT	1	2	1	CD	-	.
chr9	34486812	34486841	chr9:34486812-34486841	0	GAACTATTTTCTGTTTCTATAGATTTGCCT	1	2	10	AA2	-	.
chr9	34487167	34487186	chr9:34487167-34487186	0	AAACAAATCCAGAAATGTTT	1	2	0	AA2	1.0	.
chr9	34487806	34487830	chr9:34487806-34487830	0	TGGCATCTTCCCACAGAACTAGTTT	1	2	5	AC1	-	.
chr9	34488306	34488338	chr9:34488306-34488338	0	GACCATGCTCTTAACCACTGCACTGACTTGTCT	1	2	13	CD	1.0	.
chr9	34491802	34491829	chr9:34491802-34491829	0	AGGCATGGCTTCTGGATGGAGCTTCTTC	1	2	8	AD2	-	.
chr9	34492873	34492893	chr9:34492873-34492893	0	GAACTAGCCTGATGTTTGCCC	1	2	1	AD1	-	.
chr9	34496829	34496849	chr9:34496829-34496849	0	GGCCTTCTCCAAAACAAGTCC	1	2	1	AD1	1.0	.
chr9	34497494	34497526	chr9:34497494-34497526	0	AGACTTGCCCATACTGTACACATGAGGAAGCTA	1	2	13	AC1	-	.
chr9	34498194	34498225	chr9:34498194-34498225	0	AAACAAGCTCCAGCATTCACTGGGAGTAGCCT	1	1	12	A2	1.0	.
chr9	34498812	34498834	chr9:34498812-34498834	0	AAACCAGCCACCTAAACAAGCCC	1	2	3	BC1	-	dELS
chr9	34499307	34499331	chr9:34499307-34499331	10	GGAGATGTCAGGCCTGGGCATGTTC	1	2	5	AC1	-	.
chr9	34502672	34502704	chr9:34502672-34502704	0	TGACAAGCCCAGCAATGTCCTTTGGGCAGGCAC	1	3	13	BCD2	1.0	.
chr9	34503240	34503272	chr9:34503240-34503272	0	AGGAAGGCCCCTGCATCCATCCTGAGCTTGCCT	1	2	13	AB1	-	.
chr9	34503896	34503919	chr9:34503896-34503919	0	GAACTAGCCCAAGAAGAGATGGCC	2	2	4	AD1	1.0	.
chr9	34504795	34504814	chr9:34504795-34504814	0	GAGCAGCCTTGGGCTAGTCC	3	2	0	AB1	1.0	.
chr9	34505630	34505650	chr9:34505630-34505650	0	GAGCCAGTCCTGGGCTAGACT	1	2	1	BD3	-	.
chr9	34506137	34506161	chr9:34506137-34506161	0	GGATATGCTCATAGGTGGCTAGTTT	1	2	5	AC2	-	.
chr9	34510265	34510290	chr9:34510265-34510290	0	AGGCTTCTTCTCCAGGGAACCTGCCT	1	2	6	AB2	1.0	dELS
chr9	34512262	34512282	chr9:34512262-34512282	0	GGGCAACCCCCAGCCTTGCTC	1	2	1	AD2	2.0	dELS,CTCF-bound
chr9	34513659	34513684	chr9:34513659-34513684	0	GAAATAGCTCTGCTGCAAGCTTTTCT	1	2	6	AA2	-	dELS,CTCF-bound
chr9	34513748	34513774	chr9:34513748-34513774	0	GAGCTGGTCTGAATGCAAAAGAAGTCC	1	2	7	AB2	-	dELS,CTCF-bound
chr9	34515698	34515725	chr9:34515698-34515725	0	CAACATGCTTAGCGTAAAAAGCCAGTCA	1	3	8	BCC2	-	.
chr9	34522117	34522137	chr9:34522117-34522137	0	GGGCATGCCCTGGTCCTGCCC	2	2	1	BD1	-	pELS
chr9	34525331	34525359	chr9:34525331-34525359	0	AGACAATTCTAAAGTTTTAAAGCTTGTTG	1	2	9	AC2	1.0	.
chr9	34525926	34525946	chr9:34525926-34525946	0	GAACTATCTTTAAACTACTCC	1	2	1	AA2	-	.
chr9	34526652	34526679	chr9:34526652-34526679	0	TAACTTGTCATTTACATTAGGTATGTCT	1	3	8	ACC2	-	.
chr9	34531486	34531514	chr9:34531486-34531514	0	GAACTTCCTCCTTTAGCTCGGAGAAGTTT	1	2	9	AA2	1.0	.
chr9	34535188	34535216	chr9:34535188-34535216	0	GAACTAGTTTAGGCAAAGGGGGCATTTAT	1	2	9	AD4	1.0	.
chr9	34538843	34538868	chr9:34538843-34538868	0	TGACATGTCTGCATCTGAACTCATCT	1	3	6	ABC2	1.0	.
chr9	34539813	34539837	chr9:34539813-34539837	0	GTGCATGCCTGTTGGGGACCAGCCT	1	2	5	BD2	1.0	.
chr9	34541195	34541218	chr9:34541195-34541218	0	AAAGATGTATGTACAGACAAGCCT	2	2	4	AD1	-	.
chr9	34545942	34545962	chr9:34545942-34545962	0	AGACTTTTCCTAAGCCTGCCT	1	2	1	AB2	-	.
chr9	34547202	34547229	chr9:34547202-34547229	0	AGACCAGTCTCCCCCATCGGACATCCTC	2	2	8	AB3	-	.
chr9	34547231	34547259	chr9:34547231-34547259	0	AGACCAGCCTCCCCCCATCAGACATCCTC	2	2	9	AB3	-	.
chr9	34547442	34547471	chr9:34547442-34547471	0	GGGAAAGTTCAGGCAGACTAGAACTAGTTG	1	2	10	AC2	-	.
chr9	34550579	34550603	chr9:34550579-34550603	0	GGGCATTCCCAGCTGAGAAATGCCT	1	2	5	AA2	-	.
chr9	34570920	34570947	chr9:34570920-34570947	0	AGGAAAGTCCCCTCCTCTGAGCCTGCTT	1	2	8	AB2	-	dELS,CTCF-bound
chr9	34574248	34574272	chr9:34574248-34574272	0	CGGCTAGCCATGGGCGGGCAGGTTC	1	3	5	BCC1	-	.
chr9	34574479	34574509	chr9:34574479-34574509	0	GGGCAAGCCTCAGTCCTCAGGGGAAATGACC	2	2	11	AD1	-	.
chr9	34578999	34579031	chr9:34578999-34579031	0	GGACAGGTTGGTCACTGGACCCTGGGCTTGTCA	1	3	13	BCC2	1.0	.
chr9	34581979	34582005	chr9:34581979-34582005	0	AAACAAGCTTCAAGGCCAGGCATGGTG	1	2	7	CD	-	.
chr9	34582073	34582092	chr9:34582073-34582092	0	AGACTAGCCTGGGCAACATA	2	3	0	ACD2	1.0	.
chr9	34586240	34586259	chr9:34586240-34586259	0	GGGGAAGCCTAGGCATGCCC	4	1	0	A1	1.0	.
chr9	34591389	34591418	chr9:34591389-34591418	0	GGACTTGCCCCTGCCCCTGCGGCGAAGCTC	1	2	10	AD1	-	pELS,CTCF-bound
chr9	34592628	34592658	chr9:34592628-34592658	0	TGACATGTCTCCGAGGAAGGAGAGCTCCCTC	1	3	11	ABC2	-	.
chr9	34595066	34595088	chr9:34595066-34595088	0	AAATATGTTTACCAAGAATGTTC	1	2	3	AA2	-	.
chr9	34597199	34597221	chr9:34597199-34597221	0	AAACTATCCTCAAAGGATTGTCC	1	2	3	AA2	1.0	.
chr9	34599301	34599330	chr9:34599301-34599330	0	AGAAAAGCTTAGTGTATACCAGGCTAACCT	1	2	10	AA2	-	.
chr9	34600532	34600564	chr9:34600532-34600564	0	GGGGTAGCCCTCTACCTCCACACAGAGTTGCTT	1	2	13	AA2	-	.
chr9	34602791	34602811	chr9:34602791-34602811	0	GAGCTTCTTCCGGGCCTGCTC	1	2	1	AB2	1.0	.
chr9	34605717	34605736	chr9:34605717-34605736	0	AAGCATGCCAAAGGATGCTG	3	3	0	ACC2	-	.
chr9	34609803	34609824	chr9:34609803-34609824	0	AAGCATGTTTGCAAACTAGTGG	2	2	2	CD	1.0	.
chr9	34614523	34614550	chr9:34614523-34614550	0	AAGTTTGTACATGAACCTAGGCAAGTCC	1	2	8	AD1	1.0	.
chr9	34616898	34616918	chr9:34616898-34616918	0	TGACATGTTGGGAACATGTTT	3	2	1	CC	-	.
chr9	34617627	34617659	chr9:34617627-34617659	0	AGGCAAACTATTGATAGAACACTGGACTAGCTC	1	2	13	AC1	-	.
chr9	34619630	34619652	chr9:34619630-34619652	0	GAGAATGTTTGAGAAGTTAGTTC	1	2	3	AA2	-	.
chr9	34619740	34619771	chr9:34619740-34619771	0	GGACATGCCTGACACGCCATCAGAAGTTCTTC	2	2	12	AA1	1.0	.
chr9	34622722	34622752	chr9:34622722-34622752	0	GTACATGTCTAGACAATTTGGGGGATTGTTT	1	2	11	AD2	-	.
chr9	34631360	34631384	chr9:34631360-34631384	0	GAATATGCTTGACTGGGACTTGGTT	1	2	5	AD3	-	.
chr9	34633737	34633768	chr9:34633737-34633768	0	GAACAGGGCCAGGACGAGGGTGAGGCATGCTT	2	2	12	BD1	-	.
chr9	34634333	34634361	chr9:34634333-34634361	0	TGGCTTGTTTCTGTTATCTCAGCTACTCT	1	3	9	ACC1	-	.
chr9	34636770	34636791	chr9:34636770-34636791	0	AGACATGTTTAATAGGAAGTTG	1	3	2	ACC2	1.0	.
chr9	34638233	34638260	chr9:34638233-34638260	0	GGGCATGCCAGCCCACAGGGACCAGCCC	1	2	8	BC2	1.0	.
chr9	34641407	34641432	chr9:34641407-34641432	0	CATCATGCCCAGCCACAAGCAAGTTT	1	2	6	CD	-	dELS
chr9	34644641	34644664	chr9:34644641-34644664	0	GGAGATGTTCCTGAAGAGATGTTC	1	2	4	AA2	1.0	.
chr9	34645105	34645127	chr9:34645105-34645127	0	GGAAAAGCCTTGGAAACTTGCAT	1	2	3	AD3	1.0	pELS
chr9	34646410	34646432	chr9:34646410-34646432	0	AAGCAAGTCCTGTAGGCATCCTG	1	2	3	AC3	-	.
chr9	34648544	34648567	chr9:34648544-34648567	0	GAACTAGTAGAGAGAGACTTGCTA	1	3	4	CCD2	1.0	.
chr9	34648997	34649023	chr9:34648997-34649023	0	GATCTAGCCTCCATCATGAAGAAGCTC	1	2	7	AD2	-	.
chr9	34650068	34650088	chr9:34650068-34650088	0	CCAGAAGTTCGAGACTAGCCT	1	3	1	ACD1	1.0	.
chr9	34660032	34660057	chr9:34660032-34660057	0	AGACTTGTTTGCCTACAGCCCTGTCT	1	2	6	BD1	-	.
chr9	34660110	34660130	chr9:34660110-34660130	0	CTACAAGCTTGGAGCTTGCCA	1	3	1	CCD1	-	.
chr9	34660457	34660476	chr9:34660457-34660476	0	GAGCTTGGTCAGGCTTGCTC	2	1	0	D2	1.0	dELS,CTCF-bound
chr9	34660696	34660722	chr9:34660696-34660722	0	GAACCTGTCTGATTCTGGAACTACCTC	1	2	7	AB3	-	.
chr9	34663175	34663194	chr9:34663175-34663194	3	AGGCAAGCACCAACTTGCCT	3	2	0	CD	-	pELS,CTCF-bound
chr9	34667870	34667892	chr9:34667870-34667892	0	GAACCTGTTTTAGGGGCTTCCTT	1	2	3	AB3	-	.
chr9	34670993	34671015	chr9:34670993-34671015	0	GAACATTCTTTGGAAGCAGGTTC	1	2	3	AB2	-	.
chr9	34671138	34671159	chr9:34671138-34671159	0	GAACTTGGCCTAGAACATGCCC	1	1	2	D2	-	.
chr9	34675749	34675769	chr9:34675749-34675769	0	GAGCTTGCTTGGGAGAAGCTC	1	1	1	A2	-	.
chr9	34679271	34679297	chr9:34679271-34679297	0	CAGGTTGCTCACATTTCCAGCATGCTT	1	3	7	ACC1	1.0	.
chr9	34679408	34679430	chr9:34679408-34679430	0	GCACAATTTTCTGGAACTAGTTT	1	2	3	AD1	-	.
chr9	34681190	34681216	chr9:34681190-34681216	0	AGACTTGCCTGGACCCACAGCAGGCTT	1	2	7	BC1	1.0	CTCF-only,CTCF-bound
chr9	34686296	34686317	chr9:34686296-34686317	0	GAGCTTGCCTGCCGAGAAGTTG	1	3	2	ACC2	1.0	.
chr9	34688333	34688363	chr9:34688333-34688363	0	AGGCTAGCCTGCTTCCCCAGGAGACTTCTCA	1	2	11	AC3	1.0	.
chr9	34689902	34689931	chr9:34689902-34689931	0	AGACAGGGCCAGGGAGGGCCAGGCTTGCCT	1	2	10	BD1	1.0	.
chr9	34690075	34690096	chr9:34690075-34690096	0	GACCATGTCTGGGAACCTGTTT	1	2	2	BD2	-	.
chr9	34691931	34691950	chr9:34691931-34691950	0	AGACTGGCTTGGAATAGCCC	1	2	0	AB2	2.0	.
chr9	34693978	34694000	chr9:34693978-34694000	0	AGACAAGCCTGGCCAACATGGTG	1	3	3	CCD1	2.0	.
chr9	34695068	34695093	chr9:34695068-34695093	0	GAGCTAGTCAGCAGAAGAACCAGCCA	1	3	6	BCC2	-	.
chr9	34695909	34695935	chr9:34695909-34695935	0	TGGCTTGCCCTTGATGAGGGCATGGAT	1	3	7	CDD3	-	dELS
chr9	34698331	34698351	chr9:34698331-34698351	0	GGACAAGCTGAAAAATAGTCA	1	3	1	ACC2	1.0	.
chr9	34700243	34700272	chr9:34700243-34700272	0	GAACAAGTATGATGTGACATAAACTCGCTC	1	2	10	BD2	2.0	.
chr9	34703706	34703733	chr9:34703706-34703733	0	AAACTTGCTTTCACTTAAAAAAAAGTTT	1	1	8	A2	-	.
chr9	34703900	34703919	chr9:34703900-34703919	0	GGACTAACTGAGGCTTGTTT	2	2	0	AC1	-	.
chr9	34704222	34704249	chr9:34704222-34704249	0	GGTCTTGCTTCGTTGCCCAGGCTGGTCT	1	2	8	BD3	2.0	.
chr9	34704326	34704352	chr9:34704326-34704352	0	CAGCTAGCTCTAATTCTTTACTAGTCC	1	3	7	CCD2	-	.
chr9	34705758	34705780	chr9:34705758-34705780	0	TGACTTGTTTAAGAAACTCTTTT	1	3	3	ABC2	-	.
chr9	34706973	34707005	chr9:34706973-34707005	0	AAGCAAGCCTTAAAAAAAAAAAAAAGTAAACTT	1	2	13	AA1	-	.
chr9	34707591	34707616	chr9:34707591-34707616	0	AGACAAGCCAATACTTGAGGATGTTA	1	3	6	ACC2	-	.
chr9	34708239	34708262	chr9:34708239-34708262	0	AAACCTGCCCCAGGAGACTTATTC	1	2	4	AB3	-	pELS,CTCF-bound
chr9	34708443	34708473	chr9:34708443-34708473	0	GAGCTTCACTGAATAGGGCTGAAGCAAGTCC	1	2	11	AD1	1.0	.
chr9	34710673	34710692	chr9:34710673-34710692	0	TGTCTAGCCCAGGCTAGTCT	3	2	0	CD	1.0	.
chr9	34711432	34711451	chr9:34711432-34711451	0	TATGTTGCCCAGGCTAGTCT	2	3	0	ACD1	-	.
chr9	34712917	34712937	chr9:34712917-34712937	0	GGGCTTCCTCAGGGATAGTCT	1	2	1	AA2	-	.
chr9	34713830	34713853	chr9:34713830-34713853	0	CAGCAAGCTCCTTACATCTTGTTT	1	3	4	CCD2	-	.
chr9	34714816	34714835	chr9:34714816-34714835	0	CTAAAAGCTTAGGCTTGCTT	2	3	0	ACD1	1.0	.
chr9	34716924	34716949	chr9:34716924-34716949	0	AAGCTAGTCTGGAGAGGGACTTACGC	1	2	6	AD4	1.0	.
chr9	34717113	34717140	chr9:34717113-34717140	0	AAACTTATTTGGCCATGTAAACATTTTT	1	2	8	AA2	-	.
chr9	34717891	34717917	chr9:34717891-34717917	0	GTGTTTGTCCTTACTCTGAACTAGTTT	1	2	7	AD4	2.0	.
chr9	34720128	34720157	chr9:34720128-34720157	0	GGGCATCCCACTGTCCCTCAAAACATGTCA	1	3	10	ACC2	-	.
chr9	34720476	34720496	chr9:34720476-34720496	0	AAACATGTCATAAAGAAGTCA	1	3	1	ACC2	-	.
chr9	34721132	34721161	chr9:34721132-34721161	0	AAGCCAGACTGTCAACTTGGGGACTTGCTC	1	2	10	BD1	1.0	.
chr9	34722237	34722259	chr9:34722237-34722259	0	GGGCATTTTCTCGATGCATGCTT	1	2	3	AD2	-	.
chr9	34723608	34723637	chr9:34723608-34723637	0	AAGCTAGACTCTGTAAGGCTGGGCTTCTTT	1	2	10	AD2	-	.
chr9	34725164	34725187	chr9:34725164-34725187	0	GATCTTGCCCTGGTGGATTTGTCC	1	2	4	AD2	-	.
chr9	34725475	34725502	chr9:34725475-34725502	0	GGGCATGCTCCGGGAAGAAGAGTAGTTC	1	1	8	A2	1.0	.
chr9	34726504	34726523	chr9:34726504-34726523	0	GGACAAGGCTGGGGTTGCTC	2	2	0	AD2	-	.
chr9	34727183	34727213	chr9:34727183-34727213	0	GAGCTTGTTGGGCAAGGCCTCAGACAACCCA	1	3	11	ACC1	-	.
chr9	34728191	34728218	chr9:34728191-34728218	0	TGAAAAGTCCGTACTCTAAGGCATGTCT	1	2	8	AC3	-	.
chr9	34731001	34731029	chr9:34731001-34731029	0	AGACTATTTTTTTTAAAGTAAGCATACTT	1	2	9	AA2	1.0	.
chr9	34734889	34734913	chr9:34734889-34734913	0	GAGCAAACCTCTGGCAAACCAGCCT	1	2	5	AB2	-	.
chr9	34737802	34737827	chr9:34737802-34737827	0	CGACATGCTTTTACTGTAACTTGTCA	1	3	6	CCC	1.0	.
chr9	34739189	34739214	chr9:34739189-34739214	0	AAGAAAGTTCAAGTTAAAACAAGATC	1	2	6	AD3	-	.
chr9	34743117	34743142	chr9:34743117-34743142	0	CCCCAAGCCCTAGTACAAGCATGTCC	1	3	6	CDD2	-	.
chr9	34743188	34743216	chr9:34743188-34743216	0	AGGCTTTTCCTTTATAAAAAATCATGTCT	1	2	9	AD2	1.0	.
chr9	34746362	34746381	chr9:34746362-34746381	0	AGAAAAGTACAAGCTAGTTT	2	2	0	AD1	-	.
chr9	34749195	34749224	chr9:34749195-34749224	0	AAGCATGCCTACAAGATCTAGAAAATACCC	2	2	10	AA1	-	.
chr9	34749371	34749400	chr9:34749371-34749400	0	AAGCAAATTTAACCCAAAGAAGACTACCTC	1	2	10	AA2	1.0	.
chr9	34750060	34750083	chr9:34750060-34750083	0	AGACCTGTCCTACAAGAAATGCTT	1	2	4	AB2	-	.
chr9	34751164	34751186	chr9:34751164-34751186	0	AGACTAGCCTGGCCAACATGGTG	1	3	3	CCD1	-	.
chr9	34753022	34753053	chr9:34753022-34753053	0	GAACATGCCTCAACATAATAAAAGCCATGTAC	1	2	12	DD1	-	.
chr9	34757321	34757353	chr9:34757321-34757353	0	CAGCTAGTTTGGTGTTCACATATAGAAATGCTA	1	3	13	ACC2	-	.
chr9	34758184	34758206	chr9:34758184-34758206	0	AGAGTAGCCCTGCAGGGATGTTT	1	2	3	AA2	-	.
chr9	34758890	34758920	chr9:34758890-34758920	0	AGGGAAGTCCTACCTGATTCTAGGCTAACCC	1	2	11	AA2	-	.
chr9	34759291	34759310	chr9:34759291-34759310	0	AGAATTGTTCAAACAAGCCA	2	2	0	AC2	-	.
chr9	34760182	34760202	chr9:34760182-34760202	0	AAACTTGCTTTAAGCCAGACT	1	2	1	BD1	-	.
chr9	34760343	34760366	chr9:34760343-34760366	0	AGACTTGTCTCTCCACATAAGCCT	1	2	4	AD1	1.0	.
chr9	34761057	34761082	chr9:34761057-34761082	0	AGGCTTGTTAAAAACAGGACTAGCTG	1	2	6	CC	-	.
chr9	34762538	34762570	chr9:34762538-34762570	0	GGGGTTGTTTGTTTTTTTCTTGTAAATTTGTTT	1	2	13	AA2	-	.
chr9	34764019	34764049	chr9:34764019-34764049	0	GAACTAGCCTTGCATCCCAGGGATGAAGCCC	1	2	11	AD1	1.0	.
chr9	34765874	34765894	chr9:34765874-34765894	0	GAGCTCTTTTAGGGCATGCCT	2	2	1	AB1	2.0	.
chr9	34767376	34767399	chr9:34767376-34767399	0	TGCTTTGTTTACCTAAGCAAGCCT	1	3	4	ACD1	-	.
chr9	34768150	34768171	chr9:34768150-34768171	0	TGACAAGTTCAAAGACAAAATT	1	3	2	ACD2	-	.
chr9	34769843	34769875	chr9:34769843-34769875	0	TGGCTTGCCTTCTTGAAAAAGATAGGCAAATTC	1	2	13	AC2	-	.
chr9	34773132	34773160	chr9:34773132-34773160	0	AGGCATGCGACACCACGCCCAGCTAGTTT	1	3	9	CCD2	1.0	.
chr9	34773393	34773425	chr9:34773393-34773425	0	AAGCATCTTCTAGTGCCAGAAAGAAACAAGTGC	1	2	13	AD2	-	.
chr9	34782045	34782072	chr9:34782045-34782072	0	GAGCTAGCTCTGGAATGTGAGATTCTTT	1	2	8	AA1	-	dELS,CTCF-bound
chr9	34782706	34782728	chr9:34782706-34782728	0	GGAAGAGCTTCTCAAACATGCCA	1	3	3	ABC1	-	.
chr9	34782740	34782759	chr9:34782740-34782759	0	AAACAAACTTGAGAAAGCTC	1	2	0	AA2	-	.
chr9	34783541	34783561	chr9:34783541-34783561	0	AGACCTGCCTTAAACTAGACT	1	2	1	BD3	-	.
chr9	34784147	34784174	chr9:34784147-34784174	0	GGAAGAGTTTCCATAAATAGGCTTGCTG	1	3	8	ABC1	1.0	.
chr9	34784279	34784299	chr9:34784279-34784299	0	AGGTATGCTTTCAACTTGTTA	2	3	1	ACC1	1.0	.
chr9	34792015	34792034	chr9:34792015-34792034	0	AGGCATTTTACAGCATGTTT	3	3	0	ACC2	1.0	.
chr9	34793223	34793242	chr9:34793223-34793242	0	AAGCTTGCCCAAGCAACCCC	3	1	0	A1	-	.
chr9	34794290	34794309	chr9:34794290-34794309	0	AGGCTAGCTGGAACTTGTAG	3	3	0	CCD1	-	.
chr9	34799115	34799137	chr9:34799115-34799137	0	AGACATACTTTAAAAAAAAGCCT	1	2	3	AA2	-	.
chr9	34800155	34800186	chr9:34800155-34800186	0	CAACTAGTTACAGAATTCAGAGGAACTGGTCT	1	3	12	BCC1	-	.
chr9	34802617	34802643	chr9:34802617-34802643	0	AAACTAATTTCTGGATTAAATATGTCT	1	2	7	AA2	1.0	.
chr9	34807451	34807478	chr9:34807451-34807478	0	AGAAAAGCCGTGGTTGGAAGGCATGTTG	1	3	8	ACC1	2.0	.
chr9	34811659	34811688	chr9:34811659-34811688	0	AGACAAGGCTAAATAGACTAAGACAAGGCT	1	2	10	DD2	1.0	.
chr9	34812647	34812669	chr9:34812647-34812669	0	AAACAAGTTCTGAAGATTTGGTC	1	2	3	AD1	1.0	.
chr9	34814937	34814959	chr9:34814937-34814959	0	CGCCATGTTGGCCAGGCTAGTCT	1	3	3	CCD1	2.0	.
chr9	34816851	34816870	chr9:34816851-34816870	0	GGACAAGTTTGAGCAATTTG	3	2	0	AC3	1.0	.
chr9	34817653	34817684	chr9:34817653-34817684	0	TGGCTTGTCCTTTCATTCTCTCAACCATGTCT	1	2	12	CD	-	.
chr9	34825577	34825596	chr9:34825577-34825596	0	CTGTTTGCTCGAGCATGTCT	3	3	0	ACD1	2.0	.
chr9	34827624	34827644	chr9:34827624-34827644	0	AAACATGTCATAAAGAAGTCA	1	3	1	ACC2	-	.
chr9	34829410	34829434	chr9:34829410-34829434	0	TGACAAGCTCCCCTGGGGCAAGGCT	1	2	5	CD	-	.
chr9	34829714	34829742	chr9:34829714-34829742	0	AGGCATATTTTAACCATTCAGGCAAGTTA	1	2	9	AC2	1.0	.
chr9	34832671	34832700	chr9:34832671-34832700	0	AAGCTAGACTCTGTAAGGCTGGGCTTCTTT	1	2	10	AD2	-	.
chr9	34834226	34834249	chr9:34834226-34834249	0	GATCTTGCCCTGGTGGATTTGTCC	1	2	4	AD2	-	.
chr9	34834537	34834564	chr9:34834537-34834564	0	GGGCATGCTCCGGGAAGAAGAGTAGTTC	1	1	8	A2	2.0	.
chr9	34835566	34835585	chr9:34835566-34835585	0	GGACAAGGCTGGGGTTGCTC	2	2	0	AD2	2.0	.
chr9	34836242	34836272	chr9:34836242-34836272	0	GGACTTGTTGGACAAGGCCTCAGACAACCCA	1	3	11	ACC1	1.0	.
chr9	34839752	34839779	chr9:34839752-34839779	0	AATCTAGTTTCGAAGACAAGACAAATTT	1	2	8	AD3	-	.
chr9	34841657	34841679	chr9:34841657-34841679	0	AGACTAGCCTGTCAAACATGGTG	1	2	3	CD	-	.
chr9	34844430	34844452	chr9:34844430-34844452	0	AAACTTCCCTCTCAGAATTGTTT	1	2	3	AA2	1.0	.
chr9	34846440	34846472	chr9:34846440-34846472	0	GGGGTTGTTTGTTTTTTTCTTGTAAATTTGTTT	1	2	13	AA2	-	.
chr9	34849775	34849795	chr9:34849775-34849795	0	GAGCTCTTTTAGGGCATGCCT	2	2	1	AB1	1.0	.
chr9	34851273	34851296	chr9:34851273-34851296	0	TGCTTTGTTTACCTAAGCAAGCCT	1	3	4	ACD1	-	.
chr9	34855209	34855235	chr9:34855209-34855235	0	GGGCTTGGCTCTTTATCCAGCTTGCCA	1	3	7	CCD2	1.0	.
chr9	34855339	34855360	chr9:34855339-34855360	0	AGACTTGTTTGTGTGGTTGCTT	1	2	2	AD1	2.0	.
chr9	34855858	34855879	chr9:34855858-34855879	0	AAGCATGTTTTCTGACTTGTTT	3	1	2	C2	1.0	.
chr9	34856213	34856241	chr9:34856213-34856241	0	GAACATGCTTCTTTAGCCCAGTGAAGTTC	2	2	9	AD1	1.0	.
chr9	34857151	34857176	chr9:34857151-34857176	0	GAACTTGGTCCATCTCAGGCTATCTC	1	2	6	AD2	-	.
chr9	34859282	34859304	chr9:34859282-34859304	0	AGACCAGTCCTTCAGGCATCCCC	2	2	3	AB3	-	.
chr9	34862244	34862270	chr9:34862244-34862270	0	AAGCAAATTCTATTTCTGAACTAGGCT	1	2	7	AD2	-	dELS
chr9	34866241	34866273	chr9:34866241-34866273	0	TTGCCTGTTTCTACCCAGCACTAAGGCAAGTTT	1	3	13	BCD1	-	.
chr9	34866445	34866468	chr9:34866445-34866468	0	AAGCATGTTCCTGAAAGATTGTCT	1	1	4	A2	1.0	.
chr9	34869606	34869632	chr9:34869606-34869632	0	AAGCAAGTTCTCTGCAGAGAAATGTGT	2	2	7	AD1	-	CTCF-only,CTCF-bound
chr9	34869983	34870013	chr9:34869983-34870013	0	GAACTTCCTCCAGCACAATGGAGGCCAGTCT	1	2	11	AB2	-	.
chr9	34870156	34870187	chr9:34870156-34870187	0	CAACATCCTGCACTACAGTCCTAAACTTGTTT	1	3	12	ACC2	-	.
chr9	34870631	34870656	chr9:34870631-34870656	0	AATCATGTCTCACTGCAGGCTTGACC	1	2	6	DD3	-	.
chr9	34873045	34873077	chr9:34873045-34873077	0	GGGGTTGTTTGTTTTTTTCTTGTAAATTTGTTT	1	2	13	AA2	-	.
chr9	34883504	34883536	chr9:34883504-34883536	0	AAACAAATTTACAAGAAAAAATCAAACAATCCC	1	2	13	AA2	-	.
chr9	34887792	34887814	chr9:34887792-34887814	0	AGGCATGCTCCCAACGTAAGTTC	2	2	3	AD1	1.0	.
chr9	34888197	34888218	chr9:34888197-34888218	0	GAACATTCCCCAAAACTAGATT	1	2	2	AD2	-	.
chr9	34888292	34888311	chr9:34888292-34888311	0	GAGCTTTTTCAGACAAGGCC	2	2	0	AD2	-	.
chr9	34888449	34888478	chr9:34888449-34888478	0	CAACTAGTCTTCATTCTAGGCAGCATTCTT	1	3	10	ACC1	-	.
chr9	34890348	34890379	chr9:34890348-34890379	0	GGACTTGTCCTCACTTTTGCAAAGACCTGGTC	1	2	12	BD1	-	.
chr9	34891086	34891117	chr9:34891086-34891117	0	AAACTTGTCTCAAGTTTCTCAGTGGCTTCCTG	1	3	12	ACC1	1.0	.
chr9	34891674	34891696	chr9:34891674-34891696	0	GGGCATGGTCTAGGAGAATGCTT	1	2	3	AD2	-	dELS
chr9	34891765	34891786	chr9:34891765-34891786	0	CAACATGTCTCAGGGCTTACAT	1	3	2	ACD2	1.0	dELS
chr9	34892671	34892690	chr9:34892671-34892690	0	GGACAAATTTGGAGTTGTTT	1	2	0	AA2	2.0	.
chr9	34894886	34894912	chr9:34894886-34894912	0	AAGGAAGTCTTCCATGAGAAATTGTCC	1	2	7	AA2	1.0	.
chr9	34895511	34895538	chr9:34895511-34895538	0	GAGAAAGCTCGGGGATAAAATCTTGTTT	1	2	8	AD2	-	.
chr9	34896496	34896520	chr9:34896496-34896520	0	AGGCTTGATTTTTCCAGAATTGCCT	1	2	5	AD2	-	.
chr9	34899283	34899303	chr9:34899283-34899303	0	AAACTTGCTTTAAGCCAGACC	1	2	1	BD1	1.0	.
chr9	34899444	34899467	chr9:34899444-34899467	0	AGACTTGTCCCTCCACACAAGCCT	1	1	4	D2	1.0	.
chr9	34903414	34903440	chr9:34903414-34903440	0	AAATTAGCTGGGCATGGTGGCATGCTT	1	3	7	ACC1	-	.
chr9	34905154	34905183	chr9:34905154-34905183	0	GAGCCTGCCTATAAAGCTGAAAGCTGGCTC	1	2	10	BB2	-	.
chr9	34909368	34909388	chr9:34909368-34909388	0	GGCCAAGCTCTGGACAAGCAC	1	2	1	DD3	-	.
chr9	34910382	34910413	chr9:34910382-34910413	0	TAACTAGTCCAGATAAGCAGCCAAAAATGTCT	1	2	12	AC2	-	.
chr9	34911023	34911042	chr9:34911023-34911042	0	TATGTTGCTCAGACTAGTCT	2	3	0	ACD1	2.0	.
chr9	34912095	34912115	chr9:34912095-34912115	0	AACCATGCCCAAGACCAGCCC	1	2	1	BD2	1.0	.
chr9	34913371	34913401	chr9:34913371-34913401	0	AACCATGCCCTAACATAGGAGGAAATTGCTT	1	2	11	AD2	2.0	.
chr9	34915310	34915331	chr9:34915310-34915331	0	AAGCATTTTCAGCAGCATGTCT	1	2	2	AC2	-	.
chr9	34925011	34925030	chr9:34925011-34925030	0	GGACTCCCTTGAGCATGTCT	3	2	0	AB1	-	.
chr9	34925527	34925559	chr9:34925527-34925559	0	AGGCTTTCTTCTTTCTTCTGCTTGGTCTAGTCT	1	2	13	AD2	-	.
chr9	34925925	34925953	chr9:34925925-34925953	0	GAGTAGGTTTCATAAGAAAAGACTTGTTT	1	2	9	AB1	-	.
chr9	34926278	34926301	chr9:34926278-34926301	0	GGACATGCCTGCCAGAAGTGGCTC	2	2	4	AB1	-	.
chr9	34926816	34926836	chr9:34926816-34926836	0	TGGCCAGCCCAGGGCATGTTC	2	2	1	BC3	1.0	.
chr9	34926973	34926993	chr9:34926973-34926993	0	AGGCAGGCCAGGGGCATGTCT	1	2	1	BC1	-	.
chr9	34929076	34929096	chr9:34929076-34929096	0	GAGCTTCTCTGAGGCTTGTAC	1	2	1	AD2	-	.
chr9	34930728	34930747	chr9:34930728-34930747	0	GAACTAGCCCAGATTACCTT	1	2	0	AA1	-	.
chr9	34930796	34930817	chr9:34930796-34930817	0	AATATTGTTCATAAACTTGTTT	1	2	2	AD4	-	.
chr9	34941738	34941763	chr9:34941738-34941763	0	CACCATGCTCTCTGCCAAACAAGCTC	1	2	6	CD	1.0	.
chr9	34941925	34941952	chr9:34941925-34941952	0	AGAGATGCCCAATGTAGTTGACTTGTCA	1	3	8	ACC1	-	.
chr9	34947801	34947827	chr9:34947801-34947827	0	AAACATGTTAAAAATAAGAAAAAGTTG	1	3	7	ACC2	-	.
chr9	34953474	34953494	chr9:34953474-34953494	0	AAAGAAGCCCAGGGCTTGTGT	1	2	1	AD3	-	.
chr9	34957487	34957516	chr9:34957487-34957516	0	AGAATTGCTGGCCTTCTGACAAGCTAGCTG	1	3	10	ACC1	-	pELS,CTCF-bound
chr9	34964720	34964739	chr9:34964720-34964739	0	AAACACATCTAGACATGCTT	3	2	0	AB1	-	.
chr9	34967491	34967521	chr9:34967491-34967521	0	AAACATGCCTTGGGGTTTCTGAGGAAAACCT	2	2	11	AA1	-	.
chr9	34968108	34968128	chr9:34968108-34968128	0	GAGCATTTTTGTAACTTGCTA	1	3	1	ACC2	1.0	.
chr9	34969031	34969050	chr9:34969031-34969050	0	AGGAATGTTCAAACTTCCCC	1	2	0	AA2	-	.
chr9	34973237	34973267	chr9:34973237-34973267	0	AAACTAACCTGAGATCCTAACCAGCTTGCTT	1	2	11	AC2	-	.
chr9	34975970	34975989	chr9:34975970-34975989	0	AGACAACTCTGGCCAAGTCC	2	2	0	AD2	1.0	.
chr9	34977440	34977463	chr9:34977440-34977463	0	AGAAGAGCCTGGATGAGCATGTCC	1	2	4	AB4	1.0	.
chr9	34978021	34978052	chr9:34978021-34978052	0	GGACTGGCCTACCTTCCTGCAAGAGAATGTCC	1	2	12	AB2	1.0	.
chr9	34978520	34978550	chr9:34978520-34978550	0	AGGCCAGTTCTAATTTCCAATAGATAAGTCT	1	2	11	AB2	-	.
chr9	34978575	34978597	chr9:34978575-34978597	0	GGGCATGTCAGACTCGCATGCCT	1	3	3	CCD2	1.0	.
chr9	34979243	34979266	chr9:34979243-34979266	0	GGGAAAGCCTTACAGAAGAAGTTT	1	2	4	AA2	-	.
chr9	34980092	34980116	chr9:34980092-34980116	0	GGGCATTTTGAGTAGAGACAAGCTC	1	2	5	AC1	-	.
chr9	34981266	34981289	chr9:34981266-34981289	0	GACCTTGCTTAAGTGGCCAAGTCT	1	2	4	DD2	-	.
chr9	34981566	34981597	chr9:34981566-34981597	0	TAGCTGGCTCTAGTGATCCTGAAAGCATGTTC	1	2	12	BC1	-	.
chr9	34983374	34983398	chr9:34983374-34983398	1	CAGTTTGCCTTCAGAGGACATGTTC	1	2	5	AC3	-	dELS,CTCF-bound
chr9	34990617	34990636	chr9:34990617-34990636	4	GGGCTTGGCTGGGCATGTTT	4	1	0	D2	2.0	pELS
chr9	34991346	34991370	chr9:34991346-34991370	1	AGGCAGATCCTGAAAGAGCTTGCCC	1	2	5	AB1	-	pELS,CTCF-bound
chr9	34995635	34995658	chr9:34995635-34995658	0	AAACTTTTTCTAGAAAAATAGCTC	1	2	4	AA2	1.0	.
chr9	34995917	34995940	chr9:34995917-34995940	0	AGGCTAGTCATTCAAGGCTTTTTG	1	3	4	ACC1	3.0	dELS
chr9	34996014	34996044	chr9:34996014-34996044	0	TGGCTTTTCCACCTATTGGGTAAGCAAGCCT	1	2	11	AC1	1.0	dELS
chr9	35000853	35000872	chr9:35000853-35000872	0	AGACTAGTTCAATCTGGTCC	2	2	0	BD1	1.0	.
chr9	35001398	35001427	chr9:35001398-35001427	0	CAAATAGTCCCACTCTGACACGACTTGTCC	1	3	10	ACC1	-	pELS
chr9	35003113	35003138	chr9:35003113-35003138	0	TGTCTAGTCTTTGGCTAAGCTAGCCA	1	3	6	CCD1	-	.
chr9	35004693	35004722	chr9:35004693-35004722	0	GGGCTTGCTTCCTTCACTATGGGCAACCTT	1	1	10	A1	-	.
chr9	35006594	35006616	chr9:35006594-35006616	0	AGACAAGCCTTACAGGTTAATTC	1	2	3	AA1	2.0	.
chr9	35009274	35009305	chr9:35009274-35009305	0	AAACAACCTTGTTGCTCACACAAAGCCTGTTT	1	2	12	AB2	-	.
chr9	35011966	35011988	chr9:35011966-35011988	0	AAACTTTTCCTGAGGGAAAGTTT	1	2	3	AA2	-	.
chr9	35014105	35014133	chr9:35014105-35014133	0	AAACTAGCCAGGCATGGTGGCACATGCCT	1	2	9	CD	-	.
chr9	35014732	35014757	chr9:35014732-35014757	0	CAGCTGGCCCAGAAAGTGACATGCTT	1	3	6	BCC2	-	.
chr9	35017949	35017968	chr9:35017949-35017968	0	CAACATGCTTGGACTTCCTG	4	3	0	ACC1	-	.
chr9	35018578	35018603	chr9:35018578-35018603	0	GAGCTAGGCCATAGTGGTGCATGCCT	1	2	6	DD2	1.0	.
chr9	35021947	35021969	chr9:35021947-35021969	0	GAACTAACCTGTAAGACTTGTCC	1	1	3	A2	1.0	.
chr9	35022785	35022807	chr9:35022785-35022807	0	GAGGAAGTCCTGAAGGAATGCCT	1	2	3	AA2	-	.
chr9	35023559	35023591	chr9:35023559-35023591	0	GAAATTGTTGGGCAGGTGGGGGAGAGCTAGTCG	1	3	13	ACC1	3.0	pELS
chr9	35024118	35024147	chr9:35024118-35024147	0	AAGGTTGCCCATAGTGAAGGAGGTAAGTTT	1	2	10	AA2	1.0	.
chr9	35024223	35024247	chr9:35024223-35024247	0	AGGCATCCCCGCAACTAACTTGCCA	1	3	5	ACC2	-	.
chr9	35026656	35026684	chr9:35026656-35026684	0	AAACTTGCTTTCACTTTATGGACTCCCCC	1	2	9	AB4	-	pELS
chr9	35026791	35026820	chr9:35026791-35026820	0	AGGCTTGCTGGAGATTTTATAAGCTGGTTC	1	2	10	BC2	1.0	pELS
chr9	35027406	35027435	chr9:35027406-35027435	0	AAACTTGCCTTCCTTGTTGGAAGCAAGTAA	1	2	10	CD	-	.
chr9	35027563	35027582	chr9:35027563-35027582	0	AGGATAGCTCAAGCTAGTAC	2	2	0	AD3	2.0	dELS
chr9	35029475	35029494	chr9:35029475-35029494	4	TATGTTGCCCAGGCATGTCT	3	3	0	ACD1	-	dELS
chr9	35033544	35033563	chr9:35033544-35033563	0	AATCAAGCTTGGAGATGCTT	3	2	0	AD2	-	.
chr9	35033713	35033744	chr9:35033713-35033744	0	TGACAAGTTTTATAGGTTTTTAAAAAATGCTC	1	2	12	AC2	2.0	.
chr9	35039686	35039705	chr9:35039686-35039705	0	AAACAAGTCTAATCAATTTT	2	2	0	AD1	1.0	.
chr9	35041201	35041230	chr9:35041201-35041230	0	ATGCTTGCTTGGACCAATATAAGCATGCCA	1	2	10	CD	-	.
chr9	35042982	35043008	chr9:35042982-35043008	0	AGCCATGTTCTCCTACCAAAGAAGCTC	1	2	7	AD2	2.0	.
chr9	35043323	35043355	chr9:35043323-35043355	0	AAGCTTGCCTTCCTACCTAGGTCCAACCTGTTG	1	3	13	BCC2	-	.
chr9	35043558	35043581	chr9:35043558-35043581	0	GAACTAGCCCCCTGGAAGTTCTCC	1	2	4	AA1	-	.
chr9	35043693	35043719	chr9:35043693-35043719	0	AAGTTAGCCCTGAAGGAGGACTTGCTA	1	2	7	AC2	-	.
chr9	35044467	35044492	chr9:35044467-35044492	0	GAGCCAGCCCTCTGGGAGTCTTGTCT	1	2	6	BD2	-	.
chr9	35046908	35046928	chr9:35046908-35046928	0	AAAAAAGTCTGACACATGTCT	1	2	1	AD2	-	.
chr9	35047064	35047083	chr9:35047064-35047083	0	AAGCTAGCAAAGGCAAGTCA	2	3	0	CCD2	-	.
chr9	35053701	35053729	chr9:35053701-35053729	0	AGACTAGCCTGGCCAATATGGTGAAGCCC	1	2	9	AD1	-	.
chr9	35054776	35054799	chr9:35054776-35054799	0	GAGGTTGTTTCCGGGGATTAGTTT	1	2	4	AA2	1.0	.
chr9	35057070	35057094	chr9:35057070-35057094	2	GAACAAGGTCCAGGCAGGCCAGCTC	1	2	5	BD2	-	.
chr9	35058615	35058641	chr9:35058615-35058641	0	AAACTAGCCGGACATGGTGGCATGTGC	1	3	7	CCD1	-	.
chr9	35059505	35059524	chr9:35059505-35059524	2	GGACTTGCGCAGGTTAGCCT	2	2	0	AD2	-	.
chr9	35061780	35061812	chr9:35061780-35061812	0	AGGATTGTCCTAATGCCAGCACTAAAAAAGTCT	1	2	13	AA2	1.0	.
chr9	35062519	35062540	chr9:35062519-35062540	0	AGGCAAGGCTGGAGAGAAGCCC	1	2	2	AD2	-	.
chr9	35068226	35068252	chr9:35068226-35068252	0	AGACTAGTCTGTGGCCACAGCTTACCT	1	2	7	AC1	-	.
chr9	35069010	35069040	chr9:35069010-35069040	0	AGGGAGGCCTTAAGTTCTACCAAGCAAGCCT	1	2	11	AB1	-	dELS
chr9	35088400	35088419	chr9:35088400-35088419	0	CATGATGCCTGGGCTTGTCT	3	3	0	ACD1	-	.
chr9	35091981	35092009	chr9:35091981-35092009	0	CAGCTAGCCTTGTACATAAAAGCAACCCA	1	3	9	ACC1	-	.
chr9	35093712	35093733	chr9:35093712-35093733	0	AGACATGTCTTCGGCCATGATC	1	2	2	DD1	3.0	.
chr9	35093824	35093851	chr9:35093824-35093851	0	AAAGAAGCTCTAAGATAAGAGCTTCTTC	1	2	8	AA2	1.0	.
chr9	35097408	35097430	chr9:35097408-35097430	0	AGACCAGCCTGGCCAACATGCTG	1	3	3	BCC1	-	.
chr9	35099234	35099260	chr9:35099234-35099260	0	GCACATGCTACCACGCCCAGCTAGTTT	1	3	7	CCD1	-	.
chr9	35100052	35100078	chr9:35100052-35100078	1	GATCAAGTTCCTCATCAAGACTTGCAT	1	2	7	DD3	-	.
chr9	35101029	35101061	chr9:35101029-35101061	0	GAGCTTGCTTGACCCATGAAGTCAAAGTACCCC	1	2	13	AA1	1.0	.
chr9	35101753	35101772	chr9:35101753-35101772	0	ATGGTTGTTTGAGCTAGCTG	2	3	0	ACD1	1.0	.
chr9	35102596	35102616	chr9:35102596-35102616	0	GGGCAGGCCCAAAGGAAGTCC	1	2	1	AB2	-	pELS,CTCF-bound
chr9	35103751	35103771	chr9:35103751-35103771	0	AACCTTGTCTGGAGCATGTCA	2	2	1	CD	-	.
chr9	35103960	35103992	chr9:35103960-35103992	0	AACCAGGCCCCAGGAATCAGCAGGGACTAGCCT	1	2	13	BD1	-	.
chr9	35106531	35106550	chr9:35106531-35106550	0	GAGCTACCTCAAAGTTGCCC	1	2	0	AA2	-	.
chr9	35110681	35110703	chr9:35110681-35110703	0	CAACATGCTGAGGGAGCAAGGCC	1	3	3	CCD1	1.0	pELS
chr9	35111680	35111712	chr9:35111680-35111712	0	GACCATGCTCATTGGTCCATAGGAAGCCAGCCT	1	2	13	BD2	-	PLS,CTCF-bound
chr9	35117311	35117343	chr9:35117311-35117343	0	AGACAGGTTTCACCATGTTGGCCAGGCTGGTCT	1	2	13	BB2	-	pELS,CTCF-bound
chr9	35119013	35119043	chr9:35119013-35119043	0	GGACTAGTTTTGTTTTTTAAGAGACAGGGTC	1	2	11	BD4	-	.
chr9	35124277	35124297	chr9:35124277-35124297	0	AAGCTTGCTTAAGACAATTTG	1	2	1	AC3	-	.
chr9	35126463	35126493	chr9:35126463-35126493	0	GAACATGTCCTTAACTTTGGCAAATAAACCT	2	2	11	AA1	-	.
chr9	35127238	35127259	chr9:35127238-35127259	0	GAACATGCTTAGGGTCTAATCT	2	2	2	AD1	-	.
chr9	35128984	35129010	chr9:35128984-35129010	0	GCGCATGCCTGTAATCCCAGCTAGTCA	1	3	7	CCD1	1.0	.
chr9	35129211	35129235	chr9:35129211-35129235	0	AAGCAATTTCAAGCAAAACTTATCC	1	2	5	AA2	-	.
chr9	35129407	35129434	chr9:35129407-35129434	0	AATCTTGTGCCTTTAGGCAGACTAGTCC	1	2	8	DD1	1.0	.
chr9	35130409	35130436	chr9:35130409-35130436	0	GGACAACCCAGAAAGTACAAGCATGTCA	1	3	8	ACC2	-	.
chr9	35134327	35134359	chr9:35134327-35134359	0	AGACTGGCCTGGTCAACATGGTGAAACCTGTCT	1	2	13	BB2	1.0	dELS
chr9	35136468	35136498	chr9:35136468-35136498	0	GGGCTTGCTTACAGGTATTTTAAGCCTGTGT	1	2	11	BD1	1.0	.
chr9	35136550	35136570	chr9:35136550-35136570	0	ACACCAGCTTAAGACTAGCCT	1	2	1	BD4	-	.
chr9	35141102	35141123	chr9:35141102-35141123	0	GTGCATACTTGTGGGCTTGCCT	2	2	2	AD1	-	.
chr9	35149952	35149979	chr9:35149952-35149979	0	TGACATGTTTAGTTACATAGGATTGTTG	1	3	8	ACC2	1.0	.
chr9	35153544	35153564	chr9:35153544-35153564	0	GAGCTAGTGTGGGAGTAGCTT	1	2	1	AD2	1.0	.
chr9	35155157	35155180	chr9:35155157-35155180	0	GGGCAGGTCGGGGAGGGCTAGTCG	1	3	4	BCC2	2.0	.
chr9	35155794	35155818	chr9:35155794-35155818	0	AGGCATCCCTGCAATTGACTTGCCA	1	3	5	ACC2	-	.
chr9	35157833	35157865	chr9:35157833-35157865	0	AGACAGGTTTCACCATGTTGTCCAGGCTGGTCT	1	2	13	BB2	1.0	.
chr9	35161169	35161198	chr9:35161169-35161198	0	AAACTTGCCTTCCTTGTTGGAAGCAAGTAA	1	2	10	CD	1.0	.
chr9	35162263	35162289	chr9:35162263-35162289	3	AGGCTTGCCCGATCCTCGGCCATGTCA	1	2	7	CD	-	PLS,CTCF-bound
chr9	35166291	35166319	chr9:35166291-35166319	0	AGAATTGCTTGAACCCAGGAGGCAAGGTT	1	2	9	AD3	-	.
chr9	35166943	35166968	chr9:35166943-35166968	0	AAGCTTGTCCAGCCTGTGGCATGTGA	1	3	6	CCD1	-	.
chr9	35168107	35168136	chr9:35168107-35168136	0	GGAATTGCCCTATTTTGCCCAGGCTGGTCT	1	2	10	AB3	1.0	.
chr9	35171706	35171733	chr9:35171706-35171733	0	AGGCTAGTTTATTTTGATTAACATGTTT	2	1	8	C2	1.0	.
chr9	35174535	35174555	chr9:35174535-35174555	0	AGGCTAGTCTTGAACTCCTTT	1	2	1	AB4	-	.
chr9	35178309	35178328	chr9:35178309-35178328	0	AGACTAGTCTGGGCAACATG	2	3	0	ACD2	1.0	.
chr9	35181288	35181311	chr9:35181288-35181311	0	AAGCAAGTCTCTTAGAGCAAGTTG	1	1	4	C1	1.0	.
chr9	35188347	35188369	chr9:35188347-35188369	0	AAGCAAGACTGACAAATAAGTTT	1	2	3	AD2	-	.
chr9	35188517	35188544	chr9:35188517-35188544	0	TGGCAATCTTATGTGACAAAACATGCCA	1	3	8	ACC2	1.0	.
chr9	35190033	35190065	chr9:35190033-35190065	0	TAGCATGCCTTTTAGGGCCTAAGAAGCAGGCAC	1	3	13	BCD2	-	.
chr9	35190704	35190728	chr9:35190704-35190728	0	AGACTTTTTCCAGAAAAACATGATC	1	2	5	AD2	1.0	.
chr9	35190910	35190929	chr9:35190910-35190929	0	CAACAAGCCTTAATTAGTTT	2	3	0	ACC2	-	.
chr9	35194492	35194511	chr9:35194492-35194511	0	AAGCTGGTTCAAACATGGCC	2	2	0	BD2	1.0	.
chr9	35196284	35196314	chr9:35196284-35196314	0	GAACTAGTGCCACAATGTTTGGAAATTGTTC	1	2	11	AD2	1.0	.
chr9	35196323	35196347	chr9:35196323-35196347	0	GAACTGGCTAGAACAAGGCAAGTTA	1	3	5	BCC2	-	.
chr9	35196546	35196570	chr9:35196546-35196570	0	GAGGATGCTCTGCCCAGGCATTTTC	1	2	5	AA2	-	.
chr9	35199681	35199713	chr9:35199681-35199713	0	GGGGTTGTTTGATTTTTTCTTGTAAATTTGTTT	1	2	13	AA2	-	.
chr9	35200694	35200713	chr9:35200694-35200713	0	AGACTTTCCTGAAGTTGCTT	1	2	0	AA2	1.0	.
chr9	35209260	35209282	chr9:35209260-35209282	0	TACCATGTTGGCCAGGCTAGTCT	1	3	3	CCD1	1.0	.
chr9	35211032	35211052	chr9:35211032-35211052	0	GGAGAAGTTTTAAAATTGTTT	1	2	1	AA2	-	.
chr9	35211228	35211249	chr9:35211228-35211249	0	AGGCATGTACTAAAACAAGGTT	2	2	2	DD2	-	.
chr9	35213678	35213710	chr9:35213678-35213710	0	GAAAATATTCACAGGAAGATGAAAAGCAAGTTT	2	2	13	AA1	1.0	.
chr9	35215657	35215683	chr9:35215657-35215683	0	AAACTAGTTTTCTGAGGAAACTATTCT	1	1	7	A1	-	.
chr9	35216406	35216428	chr9:35216406-35216428	0	CAGTGAGTTCCCTGGACTTGCTT	1	3	3	ABC1	-	.
chr9	35218206	35218235	chr9:35218206-35218235	0	TAACATGTCCACACACTGGAAAACTTATCA	1	3	10	ACC1	-	.
chr9	35221432	35221455	chr9:35221432-35221455	0	AGACTTTTTCCTATTGACTTGTCT	1	2	4	AC2	1.0	.
chr9	35222169	35222198	chr9:35222169-35222198	0	CAGCTTGTCAGTATCTAAAAAAAAATGCCT	1	3	10	ACC2	-	.
chr9	35225654	35225675	chr9:35225654-35225675	0	GGACTAGTTTCTTGGCTTCTCA	1	3	2	ACC1	-	.
chr9	35225968	35225990	chr9:35225968-35225990	0	GAGCAGGCTTGATAAGCTAGTCC	1	1	3	B2	-	.
chr9	35240398	35240420	chr9:35240398-35240420	0	TGACATGATTTTCCAGCTAGCTC	1	3	3	CCD2	-	.
chr9	35246192	35246223	chr9:35246192-35246223	0	GGGGTTGTTTTTTTTTTCTTGTAAATTTGTTT	1	2	12	AA2	2.0	.
chr9	35253762	35253781	chr9:35253762-35253781	0	GAACATTTCTGGACCTGTTT	2	2	0	AB2	1.0	.
chr9	35254398	35254421	chr9:35254398-35254421	0	AAGCATGCTCTCTGGAGCCTCTTT	2	2	4	AB1	-	.
chr9	35257608	35257628	chr9:35257608-35257628	0	AAAGATGTTTTGAACATTTTT	1	2	1	AA2	-	.
chr9	35263301	35263330	chr9:35263301-35263330	0	AATCATGCTTTGAATAATAGGAACATTTTC	1	2	10	AD3	1.0	.
chr9	35264829	35264849	chr9:35264829-35264849	0	GGACTTGCTTAGGACCTGTCA	1	2	1	BC1	-	.
chr9	35265736	35265755	chr9:35265736-35265755	0	AGACTAGTCCAAGCAACATA	2	3	0	ACD2	1.0	.
chr9	35268997	35269024	chr9:35268997-35269024	0	AAGTATGTTTTCCATACCAAGCAATTCT	1	2	8	AA2	-	.
chr9	35271556	35271586	chr9:35271556-35271586	0	AAACTGGTCTGTTCCTTTTCCAAACATACCT	1	2	11	AB2	1.0	.
chr9	35272660	35272689	chr9:35272660-35272689	0	ACCCAAGCCTGACAATACAGAAGCAAGTTA	1	3	10	CDD2	-	.
chr9	35273312	35273334	chr9:35273312-35273334	0	AGGCATGTTTAATAAAATTACTT	2	2	3	AA1	-	dELS
chr9	35274521	35274548	chr9:35274521-35274548	0	TGACATGTTCTTATTCTGTGGCAGGCCC	1	3	8	BCC1	-	.
chr9	35283094	35283117	chr9:35283094-35283117	0	ACACTTTTTTTTGTAAACATGTTC	2	2	4	AD1	-	.
chr9	35284059	35284081	chr9:35284059-35284081	0	AGACAAGCCTGGCCAACATGGTG	1	3	3	CCD1	2.0	dELS
chr9	35285684	35285713	chr9:35285684-35285713	0	GGGCAAGACCTGGTTTCTAAAAACAAATTT	1	2	10	AD2	-	.
chr9	35286204	35286232	chr9:35286204-35286232	0	AGCCATGTTTGGAAGCTTGGAACTTTTTT	1	2	9	AD3	1.0	.
chr9	35287047	35287072	chr9:35287047-35287072	0	GGTTTTGCCTGTTTTTGAACTTGTTA	1	3	6	ACD1	1.0	.
chr9	35287328	35287350	chr9:35287328-35287350	0	CACCATGTTGGCCAGGCTAGTCT	1	3	3	CCD1	-	.
chr9	35288422	35288450	chr9:35288422-35288450	6	GAACTATTTTCAGCTCACTGAACATGCCT	1	1	9	A2	-	dELS
chr9	35288566	35288598	chr9:35288566-35288598	6	ATGCATTTTTGGGATAGGGAAGGAAACTTGCTT	2	2	13	AD1	-	.
chr9	35288660	35288681	chr9:35288660-35288681	3	TGGCTTGTCAGAGAACATGACT	2	3	2	CCD1	1.0	.
chr9	35295178	35295205	chr9:35295178-35295205	0	GGACCAGCTTCTGATGTTAGACCTGCTT	1	2	8	BB2	-	.
chr9	35298797	35298816	chr9:35298797-35298816	0	AAGAAAGTTCAGGCTATCTT	1	2	0	AA2	-	.
chr9	35301872	35301893	chr9:35301872-35301893	0	AGACTTGTTCAAAGGAAAGTTT	1	1	2	A2	-	.
chr9	35305469	35305497	chr9:35305469-35305497	0	TAGCTAGCCAGGGTGCTGGGAACTTTCCT	1	3	9	ACC1	-	.
chr9	35306746	35306778	chr9:35306746-35306778	0	AAATTTGCATTAGGCTCTTCAGTAGACATGCTT	2	2	13	AD1	1.0	dELS
chr9	35308920	35308940	chr9:35308920-35308940	0	AAGGATGCCTTGGGATAGTCT	1	2	1	AA2	-	.
chr9	35309193	35309215	chr9:35309193-35309215	0	AAACTTGTTCAAAGGGGTTGGTC	1	2	3	AD1	-	.
chr9	35309448	35309476	chr9:35309448-35309476	0	ACACAAGCCCTTTAGTTAAAGGCTTGACT	1	2	9	DD3	-	.
chr9	35309756	35309777	chr9:35309756-35309777	0	AGCCTTGCCCTGAAAGAAGCTC	1	2	2	AD2	-	.
chr9	35310088	35310120	chr9:35310088-35310120	0	AAGAAAGATTAATCACAGCCACTGGACAAGCTT	1	2	13	AD1	-	.
chr9	35310511	35310540	chr9:35310511-35310540	0	AAGGAAGCTCTCAGCTAAGTGAACTAGACC	1	2	10	AD3	-	.
chr9	35311476	35311498	chr9:35311476-35311498	0	AAACTTGTTCAAAGGGGTTGGTC	1	2	3	AD1	-	.
chr9	35312674	35312702	chr9:35312674-35312702	0	TAACATGTCTAGATGGTGGACACTTGTCT	1	2	9	CD	-	.
chr9	35313424	35313443	chr9:35313424-35313443	0	AGACAAGCCTGGGCAACATG	2	3	0	ACD2	1.0	.
chr9	35315809	35315833	chr9:35315809-35315833	0	AGGCTTTTCATTTTGTAGCATGTTC	1	3	5	ACC2	-	.
chr9	35323135	35323162	chr9:35323135-35323162	0	GAGCATGTGTGTGCCCCAAAACTTGTAT	1	2	8	DD2	-	.
chr9	35324111	35324139	chr9:35324111-35324139	0	AAACTTGTTCAGGATCACCCAGCTAGTAA	1	3	9	CCD1	1.0	.
chr9	35324181	35324205	chr9:35324181-35324205	0	GAGCTTGTCTTTTTAACACTAATCT	1	2	5	AD1	-	.
chr9	35324479	35324504	chr9:35324479-35324504	0	GGACTAGTTTTCCAAGGAATATACTT	2	2	6	AA1	-	.
chr9	35324939	35324966	chr9:35324939-35324966	0	CAGCTTGTCCCAATCAAAAGACATCACC	1	3	8	ACD2	1.0	.
chr9	35327768	35327789	chr9:35327768-35327789	0	AAGCATGTTCTGGAGCATTGCA	1	3	2	ACD2	2.0	.
chr9	35328162	35328181	chr9:35328162-35328181	6	AGGCATGTGCCAACATGCCC	4	2	0	CD	-	.
chr9	35335287	35335317	chr9:35335287-35335317	0	TAACTTGCTTCCTGTGTTTGCAAGCATATGC	1	3	11	ACD2	-	dELS
chr9	35338344	35338365	chr9:35338344-35338365	0	GGGCCTGCCTTGCAGCTTGTCG	1	3	2	BCC1	1.0	.
chr9	35338450	35338479	chr9:35338450-35338479	0	TGGCATGCTCCTCAGGGAAGGAGCAGGATT	1	3	10	BCD2	-	.
chr9	35339416	35339439	chr9:35339416-35339439	0	CTGCTTGTCCCAAAGAGCTAGTCC	1	2	4	CD	1.0	.
chr9	35340629	35340656	chr9:35340629-35340656	0	GGGCATGCTGGGTAAATCAAACTTGCCC	2	1	8	C2	-	.
chr9	35341456	35341482	chr9:35341456-35341482	0	GAGCTTGTCTCAGTAGAAGGGAAGACT	1	2	7	AD1	3.0	pELS
chr9	35350261	35350282	chr9:35350261-35350282	0	GGACTAGACTGGTGGCAAGTCT	1	2	2	CD	-	.
chr9	35350497	35350516	chr9:35350497-35350516	0	TGACTAGCTGCAGCAAGCCC	3	3	0	CCC	-	.
chr9	35352349	35352381	chr9:35352349-35352381	0	AAGCTTGCCCATCTAGAGCATAGAGACTTCATC	1	2	13	AD4	1.0	.
chr9	35352518	35352547	chr9:35352518-35352547	0	AGACTTCTTTAAACCAGGATGAACCAGTTC	1	2	10	AB2	1.0	.
chr9	35352990	35353019	chr9:35352990-35353019	0	GGACAAGCTCCTGGGCTGCGAAGCTGGGCT	1	2	10	BD4	-	.
chr9	35353059	35353081	chr9:35353059-35353081	0	AGACAAGTCCAGAAGGCTTGCAG	1	2	3	CD	1.0	.
chr9	35353192	35353212	chr9:35353192-35353212	0	AAGGATGTCTTTGACAAGTCC	1	2	1	AC2	-	.
chr9	35353598	35353625	chr9:35353598-35353625	0	CTCCATGTCTGGGAAGTGAGACTTGTTC	1	3	8	CDD2	1.0	.
chr9	35355567	35355597	chr9:35355567-35355597	0	AAGGAAGCTTTGCTGTCATACAAATTTGCCT	1	2	11	AA2	1.0	.
chr9	35362099	35362128	chr9:35362099-35362128	0	GAGCAAGTCTAGTGGCAGAGAGATCAGCTT	1	2	10	AB1	-	.
chr9	35363674	35363698	chr9:35363674-35363698	0	GGACTTTCCTTACAGAAGGAAGCCT	1	2	5	AA2	-	.
chr9	35364315	35364334	chr9:35364315-35364334	0	GAACATCTCCAGGGATGTTC	1	2	0	AA2	-	.
chr9	35364997	35365022	chr9:35364997-35365022	0	GAGCAGGCTTTGCTGCAGGCATTTCC	1	2	6	AB2	1.0	.
chr9	35368362	35368388	chr9:35368362-35368388	0	AGCCATGTTCCTGCAAAGGACATGATC	1	2	7	DD3	-	.
chr9	35368950	35368969	chr9:35368950-35368969	0	GGACATATCCAGACTACTTC	1	2	0	AA2	-	.
chr9	35375362	35375383	chr9:35375362-35375383	0	GGGAAAGACTCTAAGCAAGTCT	1	2	2	AD1	1.0	.
chr9	35375780	35375802	chr9:35375780-35375802	0	AGACAAGCCTGACCAACATGGTG	1	3	3	CCD1	1.0	.
chr9	35379593	35379614	chr9:35379593-35379614	0	GAACTAGCTCTTGGTCATTTTT	2	2	2	AD1	-	.
chr9	35380733	35380759	chr9:35380733-35380759	0	AAGCATACCTCTATACAGAGCCTGTCT	1	2	7	AB2	1.0	.
chr9	35381199	35381227	chr9:35381199-35381227	0	ATACATGTCTCCATGAGGTGAGCCAGCCC	1	2	9	BD2	-	.
chr9	35388535	35388557	chr9:35388535-35388557	0	GGACAAGTCATGTAACCTTGCTG	1	3	3	CCD2	-	.
chr9	35389688	35389713	chr9:35389688-35389713	0	GGGATAGTCTTGTGGAAGACAGGCTC	1	2	6	AB3	-	.
chr9	35390497	35390524	chr9:35390497-35390524	0	GACCTAGCCCTGTTCCCTAAGCATCTCC	1	2	8	AD3	1.0	.
chr9	35393367	35393397	chr9:35393367-35393397	0	GAACATTTCAAGCAGAGGCTACAGCATGTCC	1	3	11	ACC2	1.0	.
chr9	35394264	35394288	chr9:35394264-35394288	0	GGGCAAGTTAAATCTAGGCATGATG	1	3	5	CCD1	-	.
chr9	35394779	35394802	chr9:35394779-35394802	0	AAACAACTTTACTGGAGCATGACT	1	2	4	AD2	1.0	.
chr9	35396654	35396686	chr9:35396654-35396686	0	GGGCTAGTATCCCCAATTCATTTCAGCAAGCCA	1	3	13	CCD2	1.0	.
chr9	35403190	35403219	chr9:35403190-35403219	0	GGAGAAGTCTCTATTCAGGTGGACTTGTTT	1	1	10	A1	-	.
chr9	35404414	35404443	chr9:35404414-35404443	0	GAACAAGTTTAGAAGGTGTGGAACTTGTGC	1	1	10	D1	-	.
chr9	35404803	35404830	chr9:35404803-35404830	0	TAACATGTGTCTACCTGAGGGCTAGTTG	1	3	8	CCD2	1.0	.
chr9	35404888	35404908	chr9:35404888-35404908	0	AAACCAGTCTAGAAAAAGTCC	1	2	1	AB2	1.0	pELS
chr9	35405126	35405145	chr9:35405126-35405145	0	GGACTTCCCAAGACTTGTTG	2	3	0	ACC2	-	pELS
chr9	35405305	35405329	chr9:35405305-35405329	0	AGGCTAGTCTGTAATAAATTATCTT	1	2	5	AA1	-	.
chr9	35405619	35405638	chr9:35405619-35405638	0	AAACTAGTCCATGCTTCTCT	2	2	0	AD1	-	.
chr9	35405980	35406007	chr9:35405980-35406007	0	GAACTAGCTCCGTTTCCACTGCTTGCTA	1	3	8	CCD2	1.0	.
chr9	35407305	35407332	chr9:35407305-35407332	0	CAGCAAGCTTTCAGATTTGAATTAGCCG	1	3	8	ACC2	1.0	.
chr9	35409567	35409589	chr9:35409567-35409589	0	AGACTAGCTTGGCCAACATGGCA	1	3	3	CCD1	-	.
chr9	35414852	35414871	chr9:35414852-35414871	0	GAACAATTTTAGACTTGTTT	2	1	0	A2	-	.
chr9	35415218	35415239	chr9:35415218-35415239	0	GAACATGTTTCTAAGCATTTTT	2	1	2	A1	-	.
chr9	35416140	35416167	chr9:35416140-35416167	0	GAGAAAGCCAACACACTAAGGCTAGCTA	1	3	8	ACC1	-	.
chr9	35420971	35420997	chr9:35420971-35420997	0	AAACTAGGTACAGAAGGGGACATGCCT	1	2	7	CD	-	.
chr9	35426042	35426069	chr9:35426042-35426069	0	GAGCATTTTTAATTATTAGGAATTGTTT	1	2	8	AA2	-	.
chr9	35426479	35426506	chr9:35426479-35426506	0	CAGCTTGCCTCACTTCACCAAGATGTCT	1	3	8	ACC2	-	.
chr9	35426539	35426561	chr9:35426539-35426561	0	AGGCCAGCTTTTAGGACAGGTCC	1	2	3	BB2	-	.
chr9	35426680	35426703	chr9:35426680-35426703	0	GGACTTCTTCAACTAGACTATTTC	1	2	4	AA2	2.0	dELS
chr9	35429389	35429412	chr9:35429389-35429412	0	AAAGTTGTTCTAAGAGAAAAGTTT	1	2	4	AA2	1.0	.
chr9	35431868	35431887	chr9:35431868-35431887	0	AAACTTGTACAGGGATGTTC	3	2	0	AD2	-	.
chr9	35433300	35433320	chr9:35433300-35433320	0	AAGCAAGTTTAGGACAAGTTG	2	1	1	C1	-	.
chr9	35434601	35434629	chr9:35434601-35434629	0	AGGCATGCTCCAATACTCCATCCTTGTCC	1	2	9	DD1	2.0	.
chr9	35435627	35435648	chr9:35435627-35435648	0	AGGCAAGTTTGTTAACTTCTCT	1	2	2	AC1	-	.
chr9	35436641	35436662	chr9:35436641-35436662	0	GAGCAAGCCTTGAGAAATGCTA	1	2	2	AC1	-	.
chr9	35437151	35437181	chr9:35437151-35437181	0	AGACAAGTTCCCATTTTCACTGAGCAAAATA	1	3	11	ACD2	1.0	.
chr9	35437366	35437390	chr9:35437366-35437390	0	GAGTTTGCTCAGCTAAGAAAAGCTT	1	2	5	AA2	-	.
chr9	35438056	35438076	chr9:35438056-35438076	0	TAGCTAGTGTATAGCAAGCCT	1	3	1	CCD2	-	.
chr9	35439463	35439485	chr9:35439463-35439485	0	AAGCCAGTCCTATAGACCTGCTT	1	2	3	BB2	-	.
chr9	35440470	35440494	chr9:35440470-35440494	0	AAGCTGGTTTAGGTAGGACCAGTCC	1	2	5	BB2	-	.
chr9	35440566	35440586	chr9:35440566-35440586	0	TAGCATGCCCTGAATTTGTCA	1	3	1	ACC2	1.0	.
chr9	35442537	35442558	chr9:35442537-35442558	0	AGAACAGCTTCAGAACATGCTT	3	2	2	AB4	-	.
chr9	35445535	35445566	chr9:35445535-35445566	0	GAGTATGTTTCCTCGGAGGTATGTGCAAGTTT	1	2	12	AD2	1.0	.
chr9	35446686	35446715	chr9:35446686-35446715	0	AAACCTGTTTTTGGAAATATAGGTATGTTT	1	2	10	AB2	-	.
chr9	35447303	35447330	chr9:35447303-35447330	0	AAACTACTTCCTGGACCATGACAAGCTG	1	3	8	ACC2	-	.
chr9	35451605	35451631	chr9:35451605-35451631	0	ATAGATGTTTAAATTGAAGACTAGTTA	1	3	7	ACD1	-	.
chr9	35452152	35452171	chr9:35452152-35452171	0	CATTTAGCCTAGGCTTGTCT	2	3	0	ACD1	1.0	.
chr9	35452803	35452823	chr9:35452803-35452823	0	AAACAAGCTTGAAAGCAGTCT	1	2	1	AB1	-	.
chr9	35455244	35455273	chr9:35455244-35455273	0	AAACAAATTTAACCCAAAAAAGACTACCTC	1	2	10	AA2	-	.
chr9	35455818	35455840	chr9:35455818-35455840	0	AAGGTTGCTTAAAGAGGAAGTTT	1	2	3	AA2	1.0	.
chr9	35455946	35455967	chr9:35455946-35455967	0	AAACTTTTTTTTTAACATGTCT	1	2	2	AC2	-	.
chr9	35458657	35458685	chr9:35458657-35458685	0	AAACTTGCTTAGACCTTTAAAACAAAATA	1	3	9	ACD2	-	.
chr9	35458911	35458930	chr9:35458911-35458930	0	CGACATGCCTCAACTTTCTT	4	3	0	ACC1	-	.
chr9	35459240	35459260	chr9:35459240-35459260	0	TGACTTGTTGCAAACATCCCT	2	3	1	ACC1	-	.
chr9	35459386	35459414	chr9:35459386-35459414	0	AACCATTCTTTTCTAAAGCGAACTTGCTT	2	2	9	AD1	2.0	.
chr9	35463255	35463275	chr9:35463255-35463275	0	AAACATTTTTATGACTAGTCT	1	2	1	AC2	1.0	.
chr9	35463706	35463736	chr9:35463706-35463736	0	CTGCAAGTCAAGTAAGAGAGCAAACTTGTTC	1	3	11	CCD1	-	.
chr9	35465721	35465753	chr9:35465721-35465753	0	AGACCTGTTCCTCCTACTTTTCTAGTCTTGTCT	1	2	13	BD2	-	.
chr9	35466868	35466897	chr9:35466868-35466897	0	AAGGTTGTTGTGGGGAGGGGCAGCTTGCTC	1	3	10	ACC1	-	.
chr9	35468739	35468759	chr9:35468739-35468759	0	GAACTGGTTCAAAACCTGTTT	1	2	1	BB2	-	.
chr9	35471982	35472010	chr9:35471982-35472010	0	AAGCTTGTTTTTGTGATAGAGTTAAGTCC	1	2	9	AD1	1.0	.
chr9	35472750	35472775	chr9:35472750-35472775	0	TTCCATGCTTGGCATCAGACATGTCT	1	3	6	CDD2	-	.
chr9	35473605	35473627	chr9:35473605-35473627	0	AAAATAGTTAAAATGGCAAGTTT	1	3	3	ACC1	-	.
chr9	35475479	35475506	chr9:35475479-35475506	0	AAACATGATTTTCCCTGAGAACATTCCT	1	2	8	AD2	1.0	.
chr9	35482452	35482471	chr9:35482452-35482471	0	AAGCAACCTCAGGCCTGCCT	1	2	0	AB2	1.0	.
chr9	35484180	35484206	chr9:35484180-35484206	0	CAGCCTGTCTTGGCTTTCGACATGCCT	1	3	7	BCC1	-	.
chr9	35486812	35486840	chr9:35486812-35486840	0	GAGCAGTCTTTTTGTGTCTAGACTTGCTT	1	2	9	AB1	-	dELS
chr9	35487967	35487996	chr9:35487967-35487996	0	AGGCAAGTTCCAGAGTAGGAATGGAAGTTT	1	2	10	AD1	-	.
chr9	35488240	35488261	chr9:35488240-35488261	0	ACGCATGCCCAGAAAGTTGCTT	1	2	2	AD2	-	dELS,CTCF-bound
chr9	35491574	35491604	chr9:35491574-35491604	0	GGACATGTTCTCATTCATCCATTGCTAGTTT	1	2	11	CD	2.0	pELS
chr9	35492252	35492277	chr9:35492252-35492277	0	TGGCAAGTTCATGGGAGGGCTTATGT	1	3	6	ACD2	-	pELS,CTCF-bound
chr9	35497036	35497058	chr9:35497036-35497058	0	AAGCATCTTTAATGGGCAAGTAC	1	2	3	AD2	-	.
chr9	35502742	35502770	chr9:35502742-35502770	0	TAACTTGCTTACCCCAAATGGACATTTGT	1	3	9	ACD2	-	.
chr9	35504266	35504288	chr9:35504266-35504288	0	GAAAATGCCTGTTGTACTTGCCT	1	2	3	AD2	-	.
chr9	35506102	35506128	chr9:35506102-35506128	0	AAACTATCATAACTAATAAACTAGTTC	1	2	7	AD1	1.0	.
chr9	35506162	35506192	chr9:35506162-35506192	0	GGGCTTGCTTTTAGGAGTGATGAAAATATTT	2	2	11	AA1	-	.
chr9	35506658	35506687	chr9:35506658-35506687	0	GAGTATGATTTTAGCCCTATGAACAAGTTT	2	2	10	AD1	-	.
chr9	35506915	35506934	chr9:35506915-35506934	0	AGACTAGCCTGAGCAACATA	2	3	0	ACD2	1.0	.
chr9	35508367	35508394	chr9:35508367-35508394	0	ACACATGCCTGTGAATGTGAACATATCT	1	2	8	AD3	1.0	pELS
chr9	35509904	35509932	chr9:35509904-35509932	0	TAACTTGCCAGCTGCTACAGAATTAGTCC	1	3	9	ACC2	1.0	.
chr9	35515466	35515494	chr9:35515466-35515494	0	AAACAAGACCCAAATTAAGGGATTTGCTT	1	2	9	AD2	1.0	.
chr9	35519114	35519138	chr9:35519114-35519138	0	GAACTGTTTTCAACAAGACTTGCTT	1	2	5	AB1	1.0	dELS
chr9	35519428	35519458	chr9:35519428-35519458	0	GGAGAAGCACCATCAGTCTAGGAGCATGCCC	2	2	11	AD1	-	.
chr9	35520194	35520222	chr9:35520194-35520222	0	GGGCAAGCCTCCTGGAAGATGAGATGCCT	1	2	9	AC1	-	dELS,CTCF-bound
chr9	35524123	35524155	chr9:35524123-35524155	0	AGACCAGCTTGGCCAACATGGTGAAACCTGTCT	1	2	13	BB2	1.0	.
chr9	35524522	35524542	chr9:35524522-35524542	0	GGACTAGTTCAAAATTAGCAT	1	2	1	AD1	-	.
chr9	35525074	35525096	chr9:35525074-35525096	0	AAACTTGTCTGGTGGGCAGGTGG	1	3	3	BCD2	-	.
chr9	35525768	35525798	chr9:35525768-35525798	0	CAGCAAGCCTCAGCCACCTTTAAACATATTT	1	2	11	AC2	-	.
chr9	35527849	35527869	chr9:35527849-35527869	0	GAACTTCCTTCAGGCTTCCCT	1	2	1	AA2	-	.
chr9	35529713	35529736	chr9:35529713-35529736	0	AGACATATCTGCTCAGTCATGTTT	1	2	4	AD2	-	.
chr9	35531308	35531338	chr9:35531308-35531338	0	GAAGATGTTTTAGTAGTAGAGTGACTTGCTG	1	3	11	ACC1	-	.
chr9	35534669	35534701	chr9:35534669-35534701	0	AGACAGGTTTTGCCATGTTGGCCAGGCTGGTCT	1	2	13	BB2	-	.
chr9	35536455	35536477	chr9:35536455-35536477	0	AAATGAGTTTCTGAAACATGTTT	1	2	3	AB4	-	.
chr9	35536612	35536634	chr9:35536612-35536634	0	AAACAAGCCTGGCCAACATGGCA	1	3	3	CCD1	-	.
chr9	35537801	35537825	chr9:35537801-35537825	0	GGGCTAGTGTTTGGGGACCAAGCCC	1	2	5	DD2	1.0	.
chr9	35538605	35538637	chr9:35538605-35538637	2	AAGGAAGCTCCAAGGCTCTGCCCAGACATCTTC	1	2	13	AA2	2.0	PLS,CTCF-bound
chr9	35539259	35539279	chr9:35539259-35539279	0	GCACAAGCATTAGACAAGCTC	1	2	1	DD1	-	.
chr9	35541098	35541127	chr9:35541098-35541127	0	AAGCTTTTCCTGATTTTGGAGAGCATGACC	1	2	10	AD2	2.0	.
chr9	35543411	35543443	chr9:35543411-35543443	0	GAACCTGTCTCAAAAAAAAGAAAAAAATTGCTT	1	2	13	AB2	-	.
chr9	35543574	35543603	chr9:35543574-35543603	0	AGATTTTCTTCTATGCATACAGACATGTTT	2	2	10	AA1	-	.
chr9	35545131	35545151	chr9:35545131-35545151	0	TGACTTGCCTCAGACTTTACC	1	3	1	ACD2	-	.
chr9	35549662	35549690	chr9:35549662-35549690	0	AAGAATGTTCTAGGCTCACAGGATTGTCT	1	2	9	AA2	-	.
chr9	35551118	35551138	chr9:35551118-35551138	0	GAGAAAGTTTAAAAAAAGTTT	1	2	1	AA2	-	.
chr9	35553203	35553234	chr9:35553203-35553234	0	CAACTAGCTCACTGAGAAGATTAGACTTTATT	1	3	12	ACD2	-	.
chr9	35553260	35553286	chr9:35553260-35553286	0	AAGCTAGTTGGTGTATGTAAGAAGCTT	1	3	7	ACC2	3.0	dELS,CTCF-bound
chr9	35557872	35557893	chr9:35557872-35557893	0	GGACTTGCTCAGGGACCTGTCA	1	2	2	BC1	-	.
chr9	35558582	35558608	chr9:35558582-35558608	0	CAGCAAGATCCCCTAAACAACTTGCCC	1	3	7	CCD2	-	dELS
chr9	35559534	35559553	chr9:35559534-35559553	0	AGACTAGCCTGGGCAACATG	2	3	0	ACD2	2.0	.
chr9	35560969	35560993	chr9:35560969-35560993	0	GGACTGGCTGAGCCTGGACAAGTCC	1	2	5	BC1	-	dELS
chr9	35562424	35562455	chr9:35562424-35562455	0	GGGTATGTTCTGGGAAGTGGGGGGAGATGTTT	1	2	12	AA2	-	.
chr9	35562693	35562715	chr9:35562693-35562715	0	GGAGAAGCCTGTGAGAGAAGCCC	1	2	3	AA2	-	.
chr9	35564527	35564546	chr9:35564527-35564546	0	GAGCAAGTTAGAATTTGTTA	2	3	0	ACC2	-	pELS
chr9	35565202	35565234	chr9:35565202-35565234	0	GAGCCAGCCTGGAGGAATGAGCTGGATTAGTCT	1	2	13	AB2	-	.
chr9	35565503	35565523	chr9:35565503-35565523	0	AGACAAGTCCTGGACACATCA	1	3	1	ABC2	-	.
chr9	35566613	35566633	chr9:35566613-35566633	0	AAACATGACCACAACTTGCTC	2	2	1	CD	1.0	dELS,CTCF-bound
chr9	35569904	35569928	chr9:35569904-35569928	0	GGACAGGCTGCAGACAGACTAGCCA	1	3	5	BCC2	-	.
chr9	35569947	35569977	chr9:35569947-35569977	0	CAACTAGCCAGCTAACTAAATTAACTAGCTA	1	4	11	CCCC	1.0	.
chr9	35578150	35578180	chr9:35578150-35578180	0	GAGCTAACCTTCCACTAGCCCCAACAAGTTG	1	3	11	ACC2	-	dELS
chr9	35578598	35578617	chr9:35578598-35578617	0	AGACTAGTCTAAGCTTATTA	3	2	0	AC3	-	.
chr9	35580193	35580215	chr9:35580193-35580215	0	GAAAATGCCTCCAGGACATTTCT	1	2	3	AA2	1.0	dELS
chr9	35582196	35582225	chr9:35582196-35582225	0	GGACATGTTGCTGCTGCAGATAACTAGCCA	1	3	10	CCC	-	.
chr9	35584843	35584864	chr9:35584843-35584864	0	AGTGTTGCCTCAAGGCATGTTG	1	3	2	ACD1	1.0	dELS
chr9	35585327	35585349	chr9:35585327-35585349	0	AAGCAAGTCCATAAGGCCTACCC	1	2	3	AB1	-	.
chr9	35585833	35585863	chr9:35585833-35585863	0	GACCCTGTTTGTGCTCCAACTGGGCTTGTTT	1	2	11	BD4	-	.
chr9	35586347	35586369	chr9:35586347-35586369	0	AGACAAGCCTGACCAACATGGTA	1	3	3	CCD1	1.0	.
chr9	35588501	35588529	chr9:35588501-35588529	0	AGACCAGTCTGGCCAACATAGAGAAGCCC	1	2	9	AB2	2.0	.
chr9	35589642	35589665	chr9:35589642-35589665	0	AAACAAGCATAGGGAAAAATGCTC	1	2	4	AD2	-	.
chr9	35591199	35591228	chr9:35591199-35591228	0	AGACCAGCCTGGGAAACATAGAACAACCCC	1	2	10	AB3	1.0	.
chr9	35592465	35592495	chr9:35592465-35592495	0	AAACATACCCTAGAAAGACCTAAACAAGTCA	1	2	11	AC2	-	.
chr9	35594071	35594091	chr9:35594071-35594091	0	CCAGAAGTTCGAGACAAGCCT	1	3	1	ACD1	-	.
chr9	35595359	35595378	chr9:35595359-35595378	0	AGACTAGCCTGAGCAAAACA	2	3	0	ACD2	-	.
chr9	35596611	35596640	chr9:35596611-35596640	0	AGAATTGCTTGAGCCCAAGAGGGCATGGCT	1	2	10	AD3	-	.
chr9	35596915	35596941	chr9:35596915-35596941	0	AAATTAGCCAGGCATGGTGGCAAGCCC	1	3	7	ACC1	1.0	.
chr9	35597797	35597823	chr9:35597797-35597823	0	AAACTAGTCGGGCATGGTGGCAAGCGC	1	3	7	CCD1	-	.
chr9	35598686	35598705	chr9:35598686-35598705	0	GAACTAACTTGAATAAGTTC	1	2	0	AA2	-	.
chr9	35599440	35599470	chr9:35599440-35599470	0	AGACAGGCTTCTGAGCGGATGGGGCAGGTCC	1	2	11	BB2	-	dELS
chr9	35599908	35599930	chr9:35599908-35599930	0	ACACTTGTCAGGACGACTTGCCT	1	3	3	CCD1	2.0	dELS,CTCF-bound
chr9	35599964	35599985	chr9:35599964-35599985	0	GAACATGCCTCAGGACACCCCT	3	2	2	AB4	1.0	dELS,CTCF-bound
chr9	35600576	35600604	chr9:35600576-35600604	0	AAACAAGCCCAGAGGGCCTGAGCAAAACT	1	2	9	AD4	-	.
chr9	35604595	35604622	chr9:35604595-35604622	0	GGGCTTCCCTGCAGGTGGAGGCTTCTCT	1	2	8	AA2	-	pELS,CTCF-bound
chr9	35606025	35606055	chr9:35606025-35606055	0	GAACAAGCTCCCCAGTAACCGGGGCAACACA	1	3	11	ACD2	-	pELS,CTCF-bound
chr9	35606407	35606426	chr9:35606407-35606426	0	AGGCTTTCCTGAACTTTCCT	1	2	0	AA2	2.0	.
chr9	35609034	35609064	chr9:35609034-35609064	0	GATCAAGCTCTTAGACACACCCAGCAAGCCA	1	3	11	CCD1	-	.
chr9	35610778	35610798	chr9:35610778-35610798	0	GGATATGCTCTGGACATATCC	1	2	1	AA2	2.0	.
chr9	35614535	35614563	chr9:35614535-35614563	0	GAGCAAGCTGACCATTGCAAAGGTTGCCA	1	3	9	ACC2	1.0	.
chr9	35619744	35619767	chr9:35619744-35619767	0	GAGCCTGCCTGGAGGAGGAAGCCT	1	2	4	AB2	1.0	.
chr9	35620499	35620520	chr9:35620499-35620520	0	GGGCTTGCTGCCTAACTTGACC	1	3	2	CCD1	-	.
chr9	35620630	35620652	chr9:35620630-35620652	0	AGACTAGCCTGGCAAACATGGTG	1	2	3	CD	-	.
chr9	35620877	35620901	chr9:35620877-35620901	0	TTGAATGTCTTAACCAGGCTTGTTC	1	3	5	ACD1	-	dELS,CTCF-bound
chr9	35624315	35624336	chr9:35624315-35624336	0	TGGCCAGTCCATGGACAAGCCA	1	3	2	BCC1	-	.
chr9	35624693	35624717	chr9:35624693-35624717	0	TGGCAACCCTGTGGCAAGCAAGTCT	1	2	5	AC1	-	dELS,CTCF-bound
chr9	35625123	35625148	chr9:35625123-35625148	0	AGGCATGTCCAAAGCCAAGATAGGCC	2	2	6	AD1	2.0	.
chr9	35629503	35629535	chr9:35629503-35629535	0	AGAATTGCTCTTATTTGGTACAGAGAATTGCTC	1	2	13	AA2	-	.
chr9	35631458	35631488	chr9:35631458-35631488	0	TAACTAGTCTTTATTATATTTAAGCAGTTTT	1	3	11	ABC2	-	.
chr9	35635726	35635747	chr9:35635726-35635747	0	AGGCTGTCTCTGAGACTTGCTT	1	2	2	AB1	-	dELS
chr9	35635791	35635813	chr9:35635791-35635813	0	GAACTTGTCTATAAGGAATTCTC	2	2	3	AA1	-	.
chr9	35636215	35636236	chr9:35636215-35636236	0	AAAAATGTTTCCAGACATGCCC	2	1	2	A1	-	dELS
chr9	35637885	35637914	chr9:35637885-35637914	0	AAACTTACCTCCTTCACTATGGGCAACCTT	1	2	10	AA2	1.0	.
chr9	35638452	35638484	chr9:35638452-35638484	0	CGACTAGCTCTCCCCCACCTGCCCAACAATTTC	1	3	13	ACC1	2.0	.
chr9	35639284	35639304	chr9:35639284-35639304	0	AAACTTGCTTTTGACATCTCA	2	3	1	ACC1	-	dELS
chr9	35642604	35642626	chr9:35642604-35642626	0	AGTCTTGCCCCATTGGCAAGCTT	1	2	3	CD	-	.
chr9	35645066	35645092	chr9:35645066-35645092	0	GAGCATGCCTGTATTCCCAGCTACTCG	1	3	7	ACC1	-	.
chr9	35645252	35645277	chr9:35645252-35645277	0	AGGCAAATATAGCTCTGGGCATGTCT	2	2	6	AD1	1.0	pELS
chr9	35652866	35652885	chr9:35652866-35652885	0	AAGAATGTTTAAATTTGTTT	1	2	0	AA2	-	pELS
chr9	35654691	35654716	chr9:35654691-35654716	0	GGACAGGTTTTGTGGGAGACAATTTT	1	2	6	AB2	-	.
chr9	35660149	35660178	chr9:35660149-35660178	0	GAGCTTTTTTCAAACCGGAGGGAGTTGCTC	1	2	10	AA2	1.0	.
chr9	35662452	35662482	chr9:35662452-35662482	0	AAACCAGCCCATAAGCATCTGAGACATATTT	2	2	11	AB3	-	.
chr9	35663724	35663751	chr9:35663724-35663751	0	AGGCCAGCCCCGCATCTGAAACTTTTCC	1	2	8	AB3	-	.
chr9	35666763	35666788	chr9:35666763-35666788	0	GACCGAGTCTCCCACAGAGCAAGTCA	1	3	6	BCD1	1.0	pELS
chr9	35668589	35668610	chr9:35668589-35668610	0	GGAGATGTCTTGGGTCTTGTCT	1	2	2	AD2	-	.
chr9	35669408	35669430	chr9:35669408-35669430	1	AGACATGTTTTAGTAACATGACC	1	2	3	CD	-	.
chr9	35669804	35669824	chr9:35669804-35669824	0	AAGCAAGTTCCAAGCTAATGA	1	3	1	ACD2	-	pELS
chr9	35672146	35672168	chr9:35672146-35672168	0	AGACAAGCCTGGCCAACATGGCA	1	3	3	CCD1	-	.
chr9	35672629	35672648	chr9:35672629-35672648	0	GGACATGATCAAATTTGCCT	3	2	0	AD2	-	.
chr9	35673409	35673441	chr9:35673409-35673441	0	ACACTTGCTTTTCATTCAAGCTCAAGTTTGTCT	1	2	13	AD2	2.0	.
chr9	35673856	35673881	chr9:35673856-35673881	0	CAGCCTGCTCCCCTCCAGGCTTGCTC	1	2	6	BC3	-	PLS
chr9	35677198	35677223	chr9:35677198-35677223	0	AGAAATGCCTCCATCATAGCATGTCA	1	3	6	ACC1	-	.
chr9	35677525	35677547	chr9:35677525-35677547	0	AAACCAGTCCACCAAGCTTGTTG	1	2	3	BC2	-	.
chr9	35678433	35678460	chr9:35678433-35678460	0	GGTCAAGTCTGGAGAGCTAAACTTTTTC	1	2	8	AD3	-	.
chr9	35686495	35686521	chr9:35686495-35686521	0	AGAATAGCCCGTCACAGAATCAAGCTC	1	2	7	AD2	1.0	dELS
chr9	35689700	35689730	chr9:35689700-35689730	1	TAACCTGCTTGCAGCGGTCCTCAGCTTGCTT	1	3	11	BCC1	-	.
chr9	35691723	35691750	chr9:35691723-35691750	0	GAGCTTGCTAGATTGCCCAGGCTGGTCT	1	2	8	BC2	1.0	.
chr9	35695602	35695625	chr9:35695602-35695625	0	GGACATTTTTTTTGAGTCTTGCTC	1	2	4	AD2	-	.
chr9	35698518	35698539	chr9:35698518-35698539	0	GAGTTTGCTTAAAAATATGCCC	1	2	2	AA2	2.0	.
chr9	35701474	35701493	chr9:35701474-35701493	0	TATGTTGTCCAGACTAGTCT	2	3	0	ACD1	-	.
chr9	35701795	35701823	chr9:35701795-35701823	0	AGAGAAGTCTAATATATTGAAGCTAGGTT	1	2	9	AD3	1.0	.
chr9	35703407	35703435	chr9:35703407-35703435	0	GAGCAAGACCCTTCTCAAAAAAAAAGTCT	1	2	9	AD2	1.0	.
chr9	35706931	35706957	chr9:35706931-35706957	0	GAACATCCCCTACTGCAAGGCCAGCCT	1	2	7	AB2	-	.
chr9	35708569	35708596	chr9:35708569-35708596	0	AGGTAAGTTTAGAGAATAGGGCTTATTT	1	2	8	AA2	1.0	.
chr9	35709339	35709362	chr9:35709339-35709362	0	AAACAAGCCATCTAGAGCAAGGCG	1	3	4	CCD1	1.0	.
chr9	35711329	35711356	chr9:35711329-35711356	0	AAGTTTGCTTGAAGACATGGAGATGCCC	1	2	8	AA2	1.0	.
chr9	35711511	35711530	chr9:35711511-35711530	0	GAGCAAGTCAGGACTGGTCA	3	3	0	BCC1	-	.
chr9	35715304	35715330	chr9:35715304-35715330	0	TAACTAGCCCCACCAAAAGGCAATCAC	1	3	7	ACD2	-	.
chr9	35718182	35718203	chr9:35718182-35718203	0	GAGCAAGTCCCTGTACTACCCT	1	2	2	AD1	-	.
chr9	35722160	35722188	chr9:35722160-35722188	1	GGGCTAGCTTCACGTAGCGGACCTTGGCC	1	2	9	DD1	-	.
chr9	35723863	35723889	chr9:35723863-35723889	0	GGGCAGGCTTGGAATGGAGACAGGCCC	1	2	7	BB2	1.0	.
chr9	35726581	35726600	chr9:35726581-35726600	0	AAACAAACTCTAGCTAGCCT	2	2	0	AC2	-	.
chr9	35728464	35728495	chr9:35728464-35728495	0	CAGCTAGCTGAAGGGCTGCACAGAACTTCCCC	1	3	12	ACC1	-	.
chr9	35728747	35728778	chr9:35728747-35728778	0	AGACATTCTCCATTCACCCAGCAAGCATTCCT	1	2	12	AA2	-	.
chr9	35729648	35729671	chr9:35729648-35729671	0	GAAGATGTCACTCAGAACAAGTTT	1	2	4	AC1	-	.
chr9	35731107	35731127	chr9:35731107-35731127	0	ACGCTAGCCTGAAATTAGTTT	1	2	1	AD2	1.0	.
chr9	35731521	35731549	chr9:35731521-35731549	0	CAACATTCTTTAATCCCTCAAACAAGCTC	1	2	9	AC1	1.0	pELS
chr9	35735644	35735670	chr9:35735644-35735670	0	AAGCATCCTAGGCAAGAGGACTAGTCC	1	2	7	AC1	-	.
chr9	35740235	35740256	chr9:35740235-35740256	0	AAACATGATCCTGGGCATGTCC	1	1	2	D2	-	.
chr9	35752874	35752899	chr9:35752874-35752899	0	AAACTGGCCCACCCTGGTGCTAGTTC	1	2	6	BD2	-	.
chr9	35754385	35754404	chr9:35754385-35754404	0	GGTCTAGCTTTAACAAGCTG	3	3	0	CCD1	-	.
chr9	35762014	35762033	chr9:35762014-35762033	6	AGGCATGTTGGCACATGCCT	4	2	0	CD	-	.
chr9	35768434	35768463	chr9:35768434-35768463	0	GGGCATTCCCTATGTGCAACAGGGAAGCCC	1	2	10	AA2	-	.
chr9	35770071	35770091	chr9:35770071-35770091	0	AGACAAGTTAAGGGATTGTTA	1	3	1	ACC2	1.0	.
chr9	35770161	35770183	chr9:35770161-35770183	0	GGGCATATTTTGGAGGTATGTCC	1	2	3	AA2	1.0	.
chr9	35771536	35771556	chr9:35771536-35771556	0	AGGCTAGCTCTTAGCTTATTT	1	2	1	AC1	-	.
chr9	35784662	35784688	chr9:35784662-35784688	0	AGGCTGGTCTCTTGGCCAAGCTGGTCT	1	2	7	BB2	1.0	.
chr9	35785102	35785129	chr9:35785102-35785129	0	AAATTTGGCTTGGGGTAGGGACATGCCT	2	2	8	AD1	-	.
chr9	35786666	35786695	chr9:35786666-35786695	0	AAACAATTTCCATGGGAAAATGACTTGTTT	1	2	10	AC2	-	.
chr9	35787982	35788008	chr9:35787982-35788008	0	AGGCATGATCTGGTGTAGAACAAACCT	1	2	7	AD2	1.0	CTCF-only,CTCF-bound
chr9	35797512	35797535	chr9:35797512-35797535	0	GGGCAAGTCTCAGTGGGCGGGTCC	1	2	4	BB1	-	.
chr9	35798119	35798141	chr9:35798119-35798141	0	CTGCTAGCCTAACAAACTAGCCA	1	3	3	CCD1	-	.
chr9	35799762	35799788	chr9:35799762-35799788	0	GGTCAAGCTTTGGGGAAGGGCTTCTCT	1	2	7	AD3	-	.
chr9	35799805	35799827	chr9:35799805-35799827	0	AGTCTTGGCTGTGGAGCAAGCCC	1	2	3	DD1	-	.
chr9	35803694	35803717	chr9:35803694-35803717	0	GGACAGGTTTTCTGAAATAAGTCT	1	2	4	AB2	-	.
chr9	35804693	35804723	chr9:35804693-35804723	0	GATCTTGTTCCTCCTCTACCCCGACTTGCCC	1	2	11	CD	-	.
chr9	35805008	35805038	chr9:35805008-35805038	0	GATCTTGTTCCTCCTCTACCCCGACTTGCCC	1	2	11	CD	-	.
chr9	35812243	35812270	chr9:35812243-35812270	2	AGGCAAGTCCTCTGCGGGGCGGAAGTCT	1	2	8	AD1	1.0	PLS,CTCF-bound
chr9	35812565	35812584	chr9:35812565-35812584	0	AAACTAGCTTGAGCAAAATG	2	3	0	ACD2	2.0	.
chr9	35817901	35817924	chr9:35817901-35817924	0	GATCTTGTCTCACCAGGCATCTCT	1	2	4	AD3	-	.
chr9	35824333	35824352	chr9:35824333-35824352	5	TGGCATGTTTTTGCAAGTTC	3	3	0	CCD2	-	.
chr9	35825451	35825480	chr9:35825451-35825480	0	AACCCAGTCTCCTCCTCCTGGGGCAAGTCA	1	3	10	BCD1	-	.
chr9	35826360	35826382	chr9:35826360-35826382	7	TGGCATGCTGCTGTGGCTTGTTA	1	4	3	CCCC	-	dELS,CTCF-bound
chr9	35828852	35828883	chr9:35828852-35828883	0	GGGCTTGCATTGGGCCTCGAGGGGGCGAGCCC	1	2	12	BD2	-	PLS,CTCF-bound
chr9	35831583	35831611	chr9:35831583-35831611	0	GGGGAAGTTTATGCTGTTGGGCCAAGTTC	1	2	9	AD2	-	.
chr9	35833252	35833275	chr9:35833252-35833275	0	GAAAATGCCCCTCCAGAGTAGTCC	1	2	4	AA2	1.0	.
chr9	35833671	35833696	chr9:35833671-35833696	0	GGGCTTCCCTTTGGGGGAACATTCCC	1	2	6	AA2	-	dELS
chr9	35834390	35834419	chr9:35834390-35834419	0	TGGCATGCCTGTTGCTTAATGGAAATGCCC	1	2	10	AC2	-	dELS,CTCF-bound
chr9	35835425	35835449	chr9:35835425-35835449	0	GGACATGCTGGGTCCAGGTAAGCTG	1	3	5	ACC2	-	dELS,CTCF-bound
chr9	35836290	35836310	chr9:35836290-35836310	0	CAGCATGTTGGGAGCTAGCTT	3	2	1	CC	-	.
chr9	35837049	35837077	chr9:35837049-35837077	0	GAGCATTCCTCCATCTTCTCAACTTGTTT	1	2	9	AC2	-	.
chr9	35837091	35837116	chr9:35837091-35837116	0	TGGCATGCTTCCTGTAAGGCTTGAAC	1	3	6	CDD3	-	.
chr9	35838290	35838310	chr9:35838290-35838310	0	TAACTAGCTGTTAACTAGTCC	1	3	1	CCC	-	.
chr9	35838872	35838893	chr9:35838872-35838893	0	ACGCTACTTCTGAGGCATGCCC	2	2	2	AD1	1.0	.
chr9	35839539	35839568	chr9:35839539-35839568	0	GAGCACGTCTTAACCAAACAGGTCATGTCC	1	2	10	BD2	3.0	.
chr9	35842441	35842468	chr9:35842441-35842468	1	GAACATGCCCCAGTCCCTGGGCAACCAG	1	3	8	ACD2	1.0	.
chr9	35847802	35847826	chr9:35847802-35847826	0	AGAAAAGTTCATTATAAGCAAGCGT	1	2	5	AD3	2.0	.
chr9	35850449	35850480	chr9:35850449-35850480	0	AAATTAGTCCACGGTTTTTAGTGGACTAATTC	1	2	12	AA2	1.0	.
chr9	35851545	35851570	chr9:35851545-35851570	0	AACCATGTCCCCAAAATAACAAGCCC	1	2	6	CD	-	.
chr9	35851597	35851622	chr9:35851597-35851622	0	AAACATGTTCATCCTTAGGCAGTCTC	1	2	6	AB4	2.0	.
chr9	35857414	35857436	chr9:35857414-35857436	0	AACCTAGCTTTGAAAACTAGTCC	1	1	3	D1	-	.
chr9	35859412	35859435	chr9:35859412-35859435	0	GGAGATGTCCCCACAGGCCAGTTT	1	2	4	AB2	-	CTCF-only,CTCF-bound
chr9	35864858	35864890	chr9:35864858-35864890	0	GAGCAAGTGCACGGTGCTGGGATGGGCTAGGTT	1	2	13	DD2	1.0	.
chr9	35868712	35868744	chr9:35868712-35868744	0	AAACTTGTGCAGGGCCTAGAGTTGGGCAAGGCT	1	2	13	DD2	-	.
chr9	35871425	35871450	chr9:35871425-35871450	0	GAACATGACCAGAGGCCAACTTGTTG	1	3	6	CCD2	-	.
chr9	35872902	35872931	chr9:35872902-35872931	0	GAACATGTTTATCACTTCCAAAGGAAGCCC	1	1	10	A2	1.0	.
chr9	35874722	35874748	chr9:35874722-35874748	0	TAAAATGTCAATAATATGGGCATGCTC	1	3	7	ACC1	-	.
chr9	35877805	35877827	chr9:35877805-35877827	0	AGGCCAGTCTTTGAGGTTTGTTT	1	2	3	AB2	1.0	.
chr9	35880099	35880127	chr9:35880099-35880127	0	AGGCTTGCTTTTAACAATATACCATGTCT	1	2	9	CD	-	.
chr9	35880450	35880478	chr9:35880450-35880478	0	AGGCATGCACCACCACACCGAGCTAATTT	1	2	9	AD2	1.0	.
chr9	35880838	35880870	chr9:35880838-35880870	0	AGGTATGTTTATTTAAATTGTTGAAAGATGCCC	1	2	13	AA2	1.0	.
chr9	35886150	35886179	chr9:35886150-35886179	0	GTGCAAGTTGGACCTATTTGCAACTAGTCT	1	3	10	CCD1	-	.
chr9	35886759	35886779	chr9:35886759-35886779	0	AAGCAATTTTAGAACATTTTC	1	2	1	AA2	-	.
chr9	35890273	35890304	chr9:35890273-35890304	0	AAACATTTTTATTCTTGCTTTACGACTTGCTC	1	2	12	AC2	-	.
chr9	35891112	35891139	chr9:35891112-35891139	0	TAACTAGTCTTGTGTTTCAGACTTTTCT	1	2	8	AC2	1.0	.
chr9	35892365	35892394	chr9:35892365-35892394	0	CAATTAGTCTGGGTTAACTGAAACTTGCTA	1	3	10	ACC1	1.0	.
chr9	35892413	35892441	chr9:35892413-35892441	0	AGACAGGTTTCCTGCTGGGAGGCAATCCC	1	2	9	AB2	-	.
chr9	35893231	35893259	chr9:35893231-35893259	0	AGGCTTGTTTTGTCCACAGGACCTAGACC	1	2	9	DD1	-	.
chr9	35893725	35893744	chr9:35893725-35893744	0	AGAAAAGTTCAAACATATTT	1	2	0	AA2	1.0	.
chr9	35894119	35894146	chr9:35894119-35894146	0	GAGCAAGCTTTCTGAGTGAAGCATCATA	1	3	8	ACD2	-	.
chr9	35895033	35895058	chr9:35895033-35895058	0	GGGCAAACTTAGGCTCAAGAAAGTTC	1	2	6	AA2	-	.
chr9	35895075	35895104	chr9:35895075-35895104	0	ATACATGTCTCAAAGCCCATGGACATGCTG	1	2	10	CD	3.0	.
chr9	35895604	35895625	chr9:35895604-35895625	0	GGGCATGCTTCTGAATATTTTT	2	2	2	AA1	1.0	.
chr9	35899629	35899652	chr9:35899629-35899652	0	AAAATAGTGTCGACAGACTTGCTC	1	2	4	AD1	-	.
chr9	35901347	35901367	chr9:35901347-35901367	0	AAAGTTGCTATAAACATGCTA	2	3	1	ACC1	-	.
chr9	35902149	35902171	chr9:35902149-35902171	0	GGGAAAGTTCTCAAAGCAATCTT	1	2	3	AA2	-	.
chr9	35905001	35905032	chr9:35905001-35905032	0	GAACCAGCCTTGCGGTGTCTGCAGACATTCCT	2	2	12	AB3	2.0	.
chr9	35905163	35905191	chr9:35905163-35905191	0	CAGCATGCCCACAGCAGAAAGGGTTGCCC	1	2	9	AC2	1.0	pELS,CTCF-bound
chr9	35909273	35909301	chr9:35909273-35909301	0	AGACTAACTCAGTTGCCTGGGCCTAGCTT	1	2	9	AD2	1.0	PLS,CTCF-bound
chr9	35910615	35910641	chr9:35910615-35910641	0	AAGCTTCTCTCTTCACGGGGCCTGTTC	1	2	7	AB2	-	.
chr9	35911200	35911224	chr9:35911200-35911224	0	AGAGCTGCTTCCTGAGAACAAGTTA	1	3	5	ABC1	-	pELS,CTCF-bound
chr9	35916028	35916050	chr9:35916028-35916050	0	CGGCTTGTCTAGAGGACGTGTTA	1	3	3	BCC2	1.0	.
chr9	35917526	35917558	chr9:35917526-35917558	0	AGGCAAGACTGAGGAGCCTGCCAAAGCAACTCT	1	2	13	AD2	1.0	.
chr9	35918125	35918153	chr9:35918125-35918153	0	GGGCAGGCCCAATGCAGTAAGAAATGTCC	1	2	9	AB2	-	dELS
chr9	35919047	35919070	chr9:35919047-35919070	0	AAGCATGTACGTCCAAGGTTGTTC	1	2	4	AD2	-	dELS
chr9	35919404	35919431	chr9:35919404-35919431	0	GGACAGGCTTGGAGGAAGAAGGAAGCTT	1	2	8	AB2	-	dELS
chr9	35920740	35920771	chr9:35920740-35920771	0	TAACAAGCCTTGGGGCCCAGTAAAGCAGGCTG	1	3	12	BCC1	2.0	.
chr9	35922756	35922775	chr9:35922756-35922775	0	GAACTAGTCACATCTAGTTC	2	3	0	CCD2	-	.
chr9	35923932	35923954	chr9:35923932-35923954	0	GGACTAGCCTCCTACACTGGCCC	1	2	3	BD1	-	pELS
chr9	35934237	35934262	chr9:35934237-35934262	0	AGACATGCTTATACTAAAAAAAGTAT	2	2	6	AD1	-	.
chr9	35935416	35935436	chr9:35935416-35935436	0	AGGCTAGGTTCGTGCAAGTCC	1	2	1	DD2	1.0	dELS
chr9	35936034	35936057	chr9:35936034-35936057	0	AAATAATTTTAAAAAGACTAGTCT	1	2	4	AA1	1.0	.
chr9	35938362	35938384	chr9:35938362-35938384	0	AAGCTACTTCCTAAAACTAATTT	1	2	3	AA2	-	.
chr9	35944671	35944695	chr9:35944671-35944695	0	GAGCAAGCTCTATTCTCACTTGTCT	1	2	5	CD	-	.
chr9	35945410	35945429	chr9:35945410-35945429	0	AGACTTTTTGAGGCTTGTTT	2	2	0	AC1	-	pELS,CTCF-bound
chr9	35946177	35946206	chr9:35946177-35946206	0	ATACATGTTGATATCTAGTGGGACTAGTTT	1	2	10	CD	1.0	.
chr9	35946216	35946237	chr9:35946216-35946237	0	GATCATTTTCCAAGACAAGTTT	2	2	2	AD1	-	.
chr9	35952183	35952214	chr9:35952183-35952214	0	CGAGTTGCTCATTCACTTCTTAAGGCTAGCTA	1	3	12	ACC1	-	.
chr9	35954538	35954557	chr9:35954538-35954557	0	AGGCTTGTTCAAGTATCTCT	2	2	0	AA1	-	.
chr9	35955687	35955715	chr9:35955687-35955715	0	GGACTTGGTCAGGTGTTCAAGACCAGCCT	1	2	9	BD2	-	.
chr9	35958409	35958435	chr9:35958409-35958435	0	GAGCAAGTTGGTGACAGAGACAAGACT	1	2	7	CD	-	.
chr9	35958447	35958478	chr9:35958447-35958478	0	GAGCATATCCCTGGCCCAAGGAGGGCTTTTCC	1	2	12	AA2	-	.
chr9	35958679	35958704	chr9:35958679-35958704	0	AACCATATTCACACAGAAACAAGCCT	2	2	6	AD1	-	.
chr9	35961498	35961517	chr9:35961498-35961517	0	GGGCAAGGTCAAACTTGCAC	2	2	0	DD2	-	.
chr9	35962360	35962387	chr9:35962360-35962387	0	AGGCAAACGTCCTGCAAGAGGCATGTCC	2	2	8	AD1	-	PLS
chr9	35968091	35968113	chr9:35968091-35968113	0	TAACATGTCCTCCAGGCTCATCC	1	3	3	ABC2	2.0	.
chr9	35971107	35971129	chr9:35971107-35971129	0	AGGCTTTTTTAAAAAACACGTTT	1	2	3	AB2	1.0	.
chr9	35973221	35973248	chr9:35973221-35973248	0	GAGCTTTTCTTTGTTGGAAGACTTTTTT	1	2	8	AA2	-	.
chr9	35974835	35974858	chr9:35974835-35974858	0	GAGCATTTCTTGTAAGGCTGGTCT	1	2	4	AB2	1.0	.
chr9	35975793	35975817	chr9:35975793-35975817	0	GGAGTAGCTTCCATAGGGAAAGCCT	1	2	5	AA2	-	.
chr9	35976293	35976322	chr9:35976293-35976322	0	GGACCAGTTCTGGGTTCCTGGAATATGTTT	1	2	10	AB2	2.0	.
chr9	35976775	35976802	chr9:35976775-35976802	0	AGGCTTGTGAGACTTGTGAGGCATGCCA	1	3	8	CCD2	1.0	dELS
chr9	35977656	35977676	chr9:35977656-35977676	0	ATACATGTTCTATACATGTTT	2	2	1	DD2	1.0	.
chr9	35978192	35978220	chr9:35978192-35978220	0	GGGCATGCTCTCATTAATGGGACAAGCAC	2	1	9	D1	4.0	.
chr9	35979637	35979656	chr9:35979637-35979656	0	AAACATGTTTGTAATTGTTT	3	2	0	AD1	1.0	.
chr9	35980600	35980629	chr9:35980600-35980629	0	GAGCTGGCTCTTTCCCAGGAGGACTTATCT	1	2	10	AB2	1.0	.
chr9	35981109	35981137	chr9:35981109-35981137	0	GGACTTCCTTTTACAACACGGAGAAGTCT	1	2	9	AA2	-	.
chr9	35985305	35985335	chr9:35985305-35985335	0	AGAAAAGTTCTCTAGAATCTTAAGCTTTTTT	1	2	11	AA2	1.0	.
chr9	35992365	35992384	chr9:35992365-35992384	0	GAGGAAGCCCAGACTTGCTG	2	2	0	AC2	-	.
chr9	35994558	35994588	chr9:35994558-35994588	0	GAACATGCCTGCCTTATACATACACTAGCTC	1	1	11	D2	-	.
chr9	35997566	35997597	chr9:35997566-35997597	0	TGGCTTATCTGATTATGGAGGCTGACAAGTCC	1	3	12	ACC2	-	dELS
chr9	35998948	35998972	chr9:35998948-35998972	0	ATACAAGTTTCACAGAGGTAAGTTT	1	2	5	AD2	-	.
chr9	36000581	36000612	chr9:36000581-36000612	0	AAACTATTCCTTCCAAAAAAAAAATCTAGCCT	1	2	12	AD2	1.0	.
chr9	36003026	36003049	chr9:36003026-36003049	0	GAGTTTGTCTGCAAGGTCTTGCTT	1	2	4	AD2	1.0	.
chr9	36004297	36004322	chr9:36004297-36004322	0	AGACAATTTTTATATAAAACAAACTC	1	2	6	AA2	-	.
chr9	36005333	36005361	chr9:36005333-36005361	0	AAGCTAGTTCTTCCTACTCAGTCTTGGTT	1	2	9	DD1	-	.
chr9	36005944	36005970	chr9:36005944-36005970	0	GAGCTTGGCACAGCCCTTGGCTTGCTT	1	3	7	CCD2	2.0	.
chr9	36007702	36007731	chr9:36007702-36007731	0	AAGCTTCCTGAGTTGGTAAAAAGCTTGTTC	1	2	10	AC1	-	.
chr9	36007996	36008017	chr9:36007996-36008017	0	AAACATGCTTTGGGAAATATTC	2	2	2	AA1	1.0	.
chr9	36009879	36009904	chr9:36009879-36009904	0	GGGCAAGTTTTGGTGAAAGGAATTCC	1	2	6	AA1	1.0	.
chr9	36010527	36010558	chr9:36010527-36010558	0	TACAAAGTCTGGCAATAATAATAAGCATGTTT	1	3	12	ACD1	1.0	.
chr9	36015579	36015611	chr9:36015579-36015611	0	TGGGAAGCCCAAGATCAAGGCACCAACATGTTC	1	3	13	ACC1	1.0	.
chr9	36016534	36016556	chr9:36016534-36016556	0	GGGAATGCCCTTGAGGCATTCTT	1	2	3	AA2	1.0	.
chr9	36018666	36018698	chr9:36018666-36018698	0	AGGCTAGGCTAAGCTATGATGTTCAGCAAGTTA	1	3	13	CCD2	-	.
chr9	36021470	36021492	chr9:36021470-36021492	0	GGACCAGCCTCAGAAGCAAGTCA	1	2	3	BC2	1.0	.
chr9	36023913	36023940	chr9:36023913-36023940	0	AGCCAAGCCCTTGGGCATCAGCAAGCCT	1	2	8	CD	1.0	.
chr9	36024085	36024116	chr9:36024085-36024116	0	AAAAATGTTTTTACATTTTATTCAGCATGCTC	1	2	12	AC2	-	.
chr9	36034680	36034702	chr9:36034680-36034702	0	CACCATGTTGGCCAGGCTAGTCT	1	3	3	CCD1	-	.
chr9	36035209	36035238	chr9:36035209-36035238	0	AAACTTACTTGAGTTAATCTGAGCTATTTC	1	2	10	AA2	-	pELS
chr9	36035286	36035307	chr9:36035286-36035307	0	GAAGTAGTCCACAAACTTGTAT	1	2	2	AD3	1.0	pELS
chr9	36035955	36035977	chr9:36035955-36035977	0	CAACTTGTCTCTTGGACAAAGTC	1	3	3	ACD2	1.0	.
chr9	36039028	36039053	chr9:36039028-36039053	0	AAACTTGTTTGCTCATAAAATTCTTT	1	2	6	AA1	-	.
chr9	36039181	36039208	chr9:36039181-36039208	0	AAGTTTGATCTAAAAGTGAGACATGTTC	2	2	8	AD1	-	dELS
chr9	36045742	36045766	chr9:36045742-36045766	0	GTATTTGTTTTTTTAAAGCTAGTTG	1	3	5	ACD1	1.0	dELS
chr9	36047768	36047794	chr9:36047768-36047794	0	AGACATGTTTTGACATAGAAATAGTAT	2	2	7	AD1	1.0	.
chr9	36047826	36047848	chr9:36047826-36047848	0	AGGCTAGCTAACCCCACAAGTCT	1	3	3	CCD2	-	.
chr9	36048867	36048892	chr9:36048867-36048892	0	GGGCATGGTCCCCAACAAGATTGCCC	1	2	6	AD2	-	.
chr9	36049764	36049786	chr9:36049764-36049786	0	AGACTTCCTCAAAAGAATTGTCT	1	2	3	AA2	1.0	.
chr9	36051240	36051269	chr9:36051240-36051269	0	AGACTTGTTCTGTCAGAGGAACATTAGCTC	1	2	10	AD1	2.0	.
chr9	36053613	36053634	chr9:36053613-36053634	0	AAGGAAGCTTTTAAAGTAGTTC	1	2	2	AA2	-	.
chr9	36053837	36053860	chr9:36053837-36053860	0	GAACATTCTTCCCCAACCAAGTTC	1	2	4	AD2	1.0	.
chr9	36057422	36057446	chr9:36057422-36057446	0	AGACTTGCTGTATTTGGACTTTTCT	1	2	5	AC2	-	.
chr9	36063938	36063959	chr9:36063938-36063959	0	GCACATGTCTTGGGCCTTGCCC	2	2	2	DD2	-	dELS
chr9	36065888	36065920	chr9:36065888-36065920	0	CAACTAGTTGTACCCAAGGTTGTGAAATAGTTT	1	3	13	ACC2	1.0	.
chr9	36066040	36066068	chr9:36066040-36066068	0	GGGCTAGTGTGAATAGCTCAGACTTTCCT	1	2	9	AD2	-	.
chr9	36068452	36068474	chr9:36068452-36068474	0	AGGCTTGCTACCTGGACCAGTCC	1	2	3	BC2	-	.
chr9	36070012	36070031	chr9:36070012-36070031	0	AGGCAAAATTAAGCTAGTTC	2	2	0	AD1	1.0	.
chr9	36070887	36070915	chr9:36070887-36070915	0	GGGCATGTTCAAGTATCATGGACTTGCTC	2	0	9	0	2.0	.
chr9	36072562	36072593	chr9:36072562-36072593	0	AAGCATCTTTTAGTTTATGCTGAGGCAACTTC	1	2	12	AA2	2.0	.
chr9	36073700	36073720	chr9:36073700-36073720	0	AAGCTTTTCTCAGTCTAGCTC	1	2	1	AD2	-	.
chr9	36075045	36075064	chr9:36075045-36075064	12	AGACTAGCTCAGGCATGTTC	5	0	0	0	-	dELS,CTCF-bound
chr9	36077725	36077747	chr9:36077725-36077747	0	AGAGATGCTTGAAGAACATCTCT	1	2	3	AA2	-	.
chr9	36078094	36078125	chr9:36078094-36078125	0	GGGCATGTCTGTCTTCCAATAAAAACTTTATT	1	2	12	AD4	-	.
chr9	36081969	36082000	chr9:36081969-36082000	0	AGACTTGTCCTATATCAGTTCAGTCCTAGTTC	1	2	12	DD1	-	.
chr9	36086088	36086107	chr9:36086088-36086107	0	AAACTACTTCAAAGAAGCCC	1	2	0	AA2	-	.
chr9	36088258	36088285	chr9:36088258-36088285	0	AAGTAAGCTTACAGTTTAGAAGATGTTT	1	2	8	AA2	-	.
chr9	36098530	36098558	chr9:36098530-36098558	0	AAGATAGTTTGAGGATTTGGAGCTTTTTT	1	2	9	AA2	-	.
chr9	36100483	36100513	chr9:36100483-36100513	0	TAGCTTGTTCACTGCAGATTAAACCTTGTCA	1	3	11	CCD2	-	.
chr9	36100915	36100945	chr9:36100915-36100945	0	GGACTTGTCTTATATTCTGTTAGACTTTGCT	1	2	11	AD4	1.0	.
chr9	36101732	36101753	chr9:36101732-36101753	0	AGGCAAGCAAGCAAACAAGCCA	1	3	2	CCD2	2.0	dELS,CTCF-bound
chr9	36101961	36101987	chr9:36101961-36101987	0	ACTCTTGTTCTCTTTTGAAACATGTTA	1	3	7	CDD2	-	.
chr9	36105598	36105617	chr9:36105598-36105617	0	AAAGAAGCTCAGACCAGCTT	1	2	0	AB2	-	.
chr9	36113402	36113421	chr9:36113402-36113421	0	AAACTAATCCAAGAAAGTTT	1	2	0	AA2	-	.
chr9	36113537	36113564	chr9:36113537-36113564	0	TGGCTAGCCTTTCTGAATGAGGTTGTCT	1	2	8	AC2	-	.
chr9	36114652	36114671	chr9:36114652-36114671	0	AGACTAGCCTGGGCAACATG	2	3	0	ACD2	1.0	.
chr9	36118158	36118182	chr9:36118158-36118182	0	CATGATGTCTCCCTGAAACATGCTT	1	3	5	ACD1	-	.
chr9	36120834	36120859	chr9:36120834-36120859	0	AAACTAATCTTCAGAAAAGCAACTTT	1	2	6	AA2	-	.
chr9	36123010	36123030	chr9:36123010-36123030	0	GGCCTTGCCTTGCACTTGCTC	1	2	1	DD2	-	.
chr9	36124337	36124365	chr9:36124337-36124365	0	GAATATGTCAGTGCTGATGTAGCATGCTT	1	3	9	ACC1	-	.
chr9	36129024	36129053	chr9:36129024-36129053	0	TGACATGTTTGCTTTAAGCGTAACATGTTT	1	2	10	CC	-	.
chr9	36129348	36129374	chr9:36129348-36129374	0	GCACATGCCACTATGCCCAGCTAGTTT	1	3	7	CCD1	-	dELS
chr9	36129524	36129550	chr9:36129524-36129550	0	GGGCTTGCTACCACGCCCGGCTAATTT	1	3	7	ACC1	-	.
chr9	36130549	36130577	chr9:36130549-36130577	0	AAACTAGCCAAGCATGGTGGCACATGCCT	1	2	9	CD	1.0	.
chr9	36132362	36132386	chr9:36132362-36132386	0	CAGCATGTTCTGGGAAAACAGATTT	1	3	5	ABC2	-	dELS
chr9	36136051	36136071	chr9:36136051-36136071	0	GGGAAATCCCAGAACATGTTT	2	2	1	AA1	2.0	pELS,CTCF-bound
chr9	36136242	36136269	chr9:36136242-36136269	0	GGGCGTGTCCTAGGAGAGGAGCATCCCC	2	2	8	AB3	-	PLS,CTCF-bound
chr9	36136781	36136811	chr9:36136781-36136811	0	GGGCAAGTCAGGTGAGCCCGCGGGCTCGCCC	1	2	11	BC2	1.0	PLS,CTCF-bound
chr9	36143216	36143240	chr9:36143216-36143240	0	AAACTGGCTTCCCCTTAGCAAGCCA	1	3	5	BCC2	-	.
chr9	36143607	36143626	chr9:36143607-36143626	0	AAGCTTGTTTGGGAAACTCC	1	2	0	AA1	-	.
chr9	36144868	36144889	chr9:36144868-36144889	0	AGGCAAGCCCTGGGTCTTCTTT	1	2	2	AD1	-	.
chr9	36145108	36145132	chr9:36145108-36145132	0	CAGCCAGTCTTTGAGGGACAAGCCT	1	2	5	BC3	-	dELS,CTCF-bound
chr9	36148458	36148481	chr9:36148458-36148481	0	AAGGAAGCTCAGCCACACTAGCTT	1	2	4	AD2	1.0	dELS,CTCF-bound
chr9	36148698	36148720	chr9:36148698-36148720	0	GGACAAGTCCTCCTGAAATGCCT	1	2	3	AC1	1.0	dELS,CTCF-bound
chr9	36152348	36152374	chr9:36152348-36152374	0	GGATTTGCTTTTCCCATGAGCAAGATT	1	2	7	AD3	-	dELS
chr9	36152386	36152407	chr9:36152386-36152407	0	GGACATGTGTCCGAGCAAGTTA	2	2	2	CD	3.0	dELS
chr9	36163423	36163452	chr9:36163423-36163452	0	GAGCTTACTCAGGGCCCCCAGAGGAAGCCC	1	2	10	AA2	-	dELS
chr9	36164813	36164845	chr9:36164813-36164845	0	TGGCAAGCCTCACAATCCAAAAAGAACAAGGAC	1	3	13	CDD3	-	.
chr9	36166861	36166893	chr9:36166861-36166893	0	CAGCTAGCATTGATTGAGCTTTATGACAAGCCC	1	3	13	CCD2	1.0	dELS,CTCF-bound
chr9	36169748	36169769	chr9:36169748-36169769	0	GGACCAGCTTCTGGACTACTTC	1	2	2	AB3	-	.
chr9	36169973	36169999	chr9:36169973-36169999	0	GGACAACTTCCACTACTGGGCCAGTCC	1	2	7	AB2	1.0	.
chr9	36170423	36170444	chr9:36170423-36170444	0	GATGAAGCTCTCAGACATGCCC	1	2	2	AD4	-	.
chr9	36170579	36170601	chr9:36170579-36170601	0	TGACCTGCCCATCGGGCTTGTCT	1	2	3	BC3	1.0	.
chr9	36173653	36173679	chr9:36173653-36173679	0	AGGCAAGTCCTGGTGCTGAACTGGGCT	1	2	7	BD4	1.0	.
chr9	36175421	36175445	chr9:36175421-36175445	0	AAACATGACCTCATCAAACAAACCT	1	2	5	AD2	-	dELS
chr9	36177131	36177155	chr9:36177131-36177155	0	AAAATTGCCTCAAAAGGGCAAATCT	1	2	5	AA2	-	.
chr9	36180430	36180459	chr9:36180430-36180459	0	GGACATGCTCCTGCTGCAGTCAACTAGCCC	2	1	10	C2	1.0	.
chr9	36186134	36186155	chr9:36186134-36186155	0	AGAGTTGTCCTCAGCCTTGTCT	1	2	2	AD2	-	.
chr9	36190566	36190588	chr9:36190566-36190588	0	CAGAAAGCCTAAGTGGCATGCCT	1	3	3	ACC1	-	.
chr9	36191303	36191324	chr9:36191303-36191324	0	GGACTTGTCTGGAAACTCGGTC	1	2	2	BD4	-	pELS,CTCF-bound
chr9	36191442	36191467	chr9:36191442-36191467	0	AAGCCTGTTCGGTTCTCAGCATGTTT	1	2	6	BC2	1.0	pELS,CTCF-bound
chr9	36192697	36192725	chr9:36192697-36192725	0	AAGCAATCCTAGAGAGAAACGACTTGCTT	1	2	9	AC2	-	.
chr9	36200933	36200954	chr9:36200933-36200954	0	GAGTATGCTTAGAGGCAAGATT	1	2	2	AD3	2.0	.
chr9	36202483	36202515	chr9:36202483-36202515	0	GGTCACGTTTTGTGATTATTTCTAGGCTTGCCT	1	2	13	BD1	-	.
chr9	36202748	36202780	chr9:36202748-36202780	0	GAACTTGTTTAAAGTGAAGTATCAGGTTAACTT	1	2	13	AA1	-	.
chr9	36207344	36207364	chr9:36207344-36207364	0	GAACAACCCCAGAACATTTCC	1	2	1	AA2	-	dELS
chr9	36207516	36207541	chr9:36207516-36207541	0	GAGCTTGTCCTAGGTCAGGTATTCCT	2	2	6	AA1	2.0	dELS
chr9	36208104	36208130	chr9:36208104-36208130	0	AGGTTAGCTTAATGACCAGGCATGATT	1	2	7	AD3	-	.
chr9	36211301	36211321	chr9:36211301-36211321	0	TAGCTGGCTAAGGACTTGTTT	1	3	1	BCC2	-	.
chr9	36211983	36212006	chr9:36211983-36212006	0	AGGGAAGCTTCCCAAGAGTAGCCT	1	2	4	AA2	-	.
chr9	36212720	36212746	chr9:36212720-36212746	0	GAACATGTCCATGGTCGCAGAAAGCTG	1	3	7	ACC2	-	.
chr9	36213235	36213256	chr9:36213235-36213256	0	GAACTAGTTCAAAGGCCACCCC	1	2	2	AB1	2.0	.
chr9	36213575	36213594	chr9:36213575-36213594	0	GAGGAAGCCCAAACTAGCCC	3	1	0	A1	1.0	.
chr9	36214172	36214194	chr9:36214172-36214194	0	TGGCATGTTGCCCAGGCTGGTCT	1	3	3	BCC1	-	.
chr9	36214272	36214300	chr9:36214272-36214300	0	AGCCATGCTTTCTATTAATAGACTTTTTT	1	2	9	AD3	-	.
chr9	36221377	36221403	chr9:36221377-36221403	0	ATACAAGTTTTGAAGTTAGACATATCT	1	2	7	AD3	-	.
chr9	36222565	36222584	chr9:36222565-36222584	0	TGAATAGCTCTGACAAGTTC	3	3	0	ACC1	1.0	.
chr9	36222604	36222624	chr9:36222604-36222624	0	AGGCATGTCTAAGGCTGGGCA	2	3	1	BCD2	-	.
chr9	36222709	36222729	chr9:36222709-36222729	0	GACCATGTTGAAGACATGCTC	2	2	1	CD	2.0	.
chr9	36223655	36223676	chr9:36223655-36223676	0	GGGCCAGCCCTGGGGTAAGCTC	1	2	2	AB2	1.0	.
chr9	36224291	36224310	chr9:36224291-36224310	7	AGGCATGTTGGCACATGCCT	4	2	0	CD	1.0	.
chr9	36231264	36231291	chr9:36231264-36231291	0	AGACAAGCCTGGACAACAAAGCAAGACC	1	1	8	D1	2.0	.
chr9	36231563	36231592	chr9:36231563-36231592	0	GGTCTTGCCTTTAAAGTGAAAGGCATCTTC	1	2	10	AD3	-	.
chr9	36237043	36237065	chr9:36237043-36237065	0	AAGCAAATTCTGAAAGCAAGACT	1	2	3	AD2	-	.
chr9	36237177	36237208	chr9:36237177-36237208	0	CAGCAAACTTAACATTTTACAAAGACATGCTG	1	3	12	ACC2	1.0	.
chr9	36237381	36237401	chr9:36237381-36237401	0	GAACAAGCATTAAACATATTT	1	2	1	AD2	-	.
chr9	36239669	36239691	chr9:36239669-36239691	0	CACCATGTTGGCCAGGCTAGTCT	1	3	3	CCD1	-	.
chr9	36246184	36246208	chr9:36246184-36246208	0	GAGCCAGTTTTGTTATGGCATGTCT	1	2	5	BC2	-	.
chr9	36248133	36248157	chr9:36248133-36248157	0	AGAATAGTCTGAAAAGGACAATTTT	1	2	5	AA2	-	dELS,CTCF-bound
chr9	36249277	36249296	chr9:36249277-36249296	1	GGGCAAGTTTAGAATAATCT	1	2	0	AA1	-	dELS
chr9	36255004	36255025	chr9:36255004-36255025	0	AAGCTTGTCTATAAACCTGGCC	1	2	2	BD1	-	.
chr9	36255859	36255880	chr9:36255859-36255880	0	ATGATAGTTTTCGGACAAGTTT	1	2	2	AD4	-	.
chr9	36259270	36259296	chr9:36259270-36259296	0	TAGGAAGCCAAGTGAGAAGGCTAGCTT	1	3	7	ACC1	3.0	.
chr9	36260424	36260447	chr9:36260424-36260447	0	GGGCATGTTATGATTGAGATGCCT	1	3	4	ACC2	1.0	.
chr9	36262788	36262813	chr9:36262788-36262813	0	GAACATTTCTTGTAACAGACTTGTCT	1	1	6	A2	-	.
chr9	36262903	36262922	chr9:36262903-36262922	0	AAAATAGCCTAAACTATTCT	1	2	0	AA2	-	.
chr9	36265135	36265165	chr9:36265135-36265165	0	AGGCTTGCCGTTGTTCCTGCACGGCAAGTGC	1	3	11	CCD1	2.0	.
chr9	36265322	36265350	chr9:36265322-36265350	0	AGGCTTGCTGCCATCTTGGAAGCAACCCG	1	3	9	ACC1	-	.
chr9	36266387	36266413	chr9:36266387-36266413	0	AAAATTGCTCCTGTTGCAGAATAGCCT	1	2	7	AA2	1.0	.
chr9	36268282	36268304	chr9:36268282-36268304	0	GGAAATGTGTTAAAAACTAGTTT	2	2	3	AD1	-	pELS
chr9	36271079	36271102	chr9:36271079-36271102	0	AAGTATGCCTAGGGGAACAAGTTT	2	1	4	A1	-	.
chr9	36271573	36271592	chr9:36271573-36271592	0	CATGTTGTCTAGGCTAGTCT	2	3	0	ACD1	-	.
chr9	36271849	36271876	chr9:36271849-36271876	0	AAGTTAGCCCTGTTTGGTATGCTTGTCT	1	2	8	AD2	1.0	.
chr9	36273413	36273435	chr9:36273413-36273435	0	CGACATGTTGGCCAGGCTGGTCT	1	3	3	BCC1	-	.
chr9	36281039	36281068	chr9:36281039-36281068	0	TGGTTTGCCTAAAGTCACACAAACAAGTTA	1	3	10	ACC1	-	.
chr9	36281165	36281190	chr9:36281165-36281190	0	TAGCTTGTGTCAAGAGTGACAAGCTT	1	3	6	CCD2	-	dELS
chr9	36282647	36282679	chr9:36282647-36282679	0	AGGCAAGCCATGGGACGCCCTTTCGAGAAGCTC	1	3	13	ACC2	-	.
chr9	36285705	36285724	chr9:36285705-36285724	0	AGAGTAGCTTTAGCATGTTT	3	2	0	AC2	2.0	.
chr9	36286545	36286576	chr9:36286545-36286576	0	AAACTTTCCCCGTATCAGCAATAAGGATGTTT	1	2	12	AA2	-	.
chr9	36288724	36288746	chr9:36288724-36288746	0	AGAGAAGTCAGGTAGACAAGCTT	1	2	3	AC1	-	.
chr9	36290180	36290202	chr9:36290180-36290202	0	TAACAAGCTCCCAGGGGATGCTG	1	3	3	ACC2	1.0	dELS
chr9	36292716	36292744	chr9:36292716-36292744	0	AGGCTTCCCCTCTGTGGACCAACATGTTC	1	2	9	AC2	-	dELS,CTCF-bound
chr9	36293220	36293241	chr9:36293220-36293241	0	TGACAAGGCCGCTGGCAAGTTC	1	3	2	CCD2	2.0	dELS
chr9	36300847	36300877	chr9:36300847-36300877	0	AAATATGCCTCCTTAGCGTAAGGACTATTTT	1	2	11	AA2	1.0	.
chr9	36302836	36302857	chr9:36302836-36302857	0	CAGCTTGTTTAAAAACTACCCC	1	2	2	AC2	-	.
chr9	36305731	36305754	chr9:36305731-36305754	0	AAGTAAGCTCCTTAAGGGATGTTT	1	2	4	AA2	-	.
chr9	36305826	36305857	chr9:36305826-36305857	0	AAACAAATCTTAATAAAAAATCAGACTAGCTG	1	2	12	AC2	1.0	.
chr9	36306773	36306801	chr9:36306773-36306801	0	TAGCAAGTTATGTGACCTTGAGCAAGTCA	1	3	9	CCC	1.0	pELS
chr9	36308423	36308447	chr9:36308423-36308447	0	GGATTTGTCTGTTCCGAACATGTCA	1	2	5	AC2	-	.
chr9	36310081	36310110	chr9:36310081-36310110	0	AAACATGTTTTTCCATTTTGTGGGTTGTCT	1	2	10	AC1	1.0	.
chr9	36314943	36314971	chr9:36314943-36314971	0	AGGCTGGCCTCAAACTCCTGAGCTTGTGT	1	2	9	BD2	1.0	.
chr9	36316623	36316653	chr9:36316623-36316653	0	AAAGTAGCCTTTATCTTGCCTGAGTTTGTTT	1	2	11	AA2	-	.
chr9	36316704	36316733	chr9:36316704-36316733	0	GTGCTTGTTTTAGGCATGAAGAACATGACT	1	2	10	DD3	1.0	.
chr9	36318906	36318927	chr9:36318906-36318927	0	CGGGAAGTTAAGAAACTTGTTT	1	3	2	ACC1	1.0	.
chr9	36319801	36319825	chr9:36319801-36319825	0	GAACATGTTTATGTTGGACAATATA	1	3	5	ACD2	-	.
chr9	36320063	36320086	chr9:36320063-36320086	0	AGGCATTCTTAACAAAACCTGTTT	1	2	4	AB2	-	dELS,CTCF-bound
chr9	36320121	36320152	chr9:36320121-36320152	0	AAGAAACTCCCCAGGCCTCCACGAACAAGTTT	1	2	12	AA1	-	dELS,CTCF-bound
chr9	36322502	36322523	chr9:36322502-36322523	0	TAACCAGTCTCCAAACAAGTTC	1	2	2	BC3	-	.
chr9	36326227	36326249	chr9:36326227-36326249	0	CAGCTTGTCTGTTGGACATCTGC	1	3	3	ACD2	1.0	.
chr9	36328384	36328411	chr9:36328384-36328411	0	AGGCTTGATTTTAAAGCTAAACAAATTT	1	2	8	AD2	2.0	.
chr9	36328966	36328993	chr9:36328966-36328993	0	AAGCTTGTACTGTATTTGGAACTTGGTT	1	2	8	DD2	2.0	dELS,CTCF-bound
chr9	36329100	36329120	chr9:36329100-36329120	0	AAGCAAGTTAAAAACATGTTT	3	1	1	C2	1.0	.
chr9	36337169	36337200	chr9:36337169-36337200	1	AAACTTCTCTTTTGCTAGCCACAGAGTTGCTC	1	2	12	AA2	2.0	dELS,CTCF-bound
chr9	36337205	36337224	chr9:36337205-36337224	1	TGGCAAGCCTGAGCTGGTCA	3	3	0	BCC1	-	dELS,CTCF-bound
chr9	36337266	36337287	chr9:36337266-36337287	1	AAGCAAGTCTGCACACATCTCT	2	2	2	AD1	-	dELS,CTCF-bound
chr9	36342057	36342077	chr9:36342057-36342077	0	TAGCAAGTTCGGGCCTTGTCC	1	2	1	CD	1.0	.
chr9	36348120	36348145	chr9:36348120-36348145	0	AGGCATGTCAAAGCGGAGACAGGCCA	1	3	6	BCC1	1.0	.
chr9	36348264	36348293	chr9:36348264-36348293	0	GGACTAGCCTTGGATGGCAAAACCTTATCT	1	2	10	AD1	1.0	.
chr9	36349123	36349142	chr9:36349123-36349142	0	AGACAACTTGAGACTTGTTC	2	2	0	AC1	-	.
chr9	36350752	36350771	chr9:36350752-36350771	0	AAACATGTTAAAACATTTTT	3	2	0	AC2	-	.
chr9	36350813	36350833	chr9:36350813-36350833	0	ATACATGTTTAGATCAAGCTT	2	2	1	DD2	-	.
chr9	36353542	36353563	chr9:36353542-36353563	0	AAACATGTTATCAAACATTTCC	1	2	2	AC2	-	.
chr9	36355084	36355108	chr9:36355084-36355108	0	AAGATTGTCTTGCAGAAGCAATTCT	1	2	5	AA2	3.0	.
chr9	36356143	36356170	chr9:36356143-36356170	0	GGCCAAGTTACTATGTTTAAGCATGCCA	1	3	8	CCD1	-	.
chr9	36356457	36356477	chr9:36356457-36356477	0	GAACATGCCTGAAGCATCTGT	1	2	1	AD4	-	.
chr9	36357232	36357264	chr9:36357232-36357264	0	ATACTAGCTGTCTCTACGGCACTGAGCAAGTCA	1	3	13	CCD1	1.0	.
chr9	36358583	36358608	chr9:36358583-36358608	0	TAACTTGTTCTCTTTGGTACTAGCCA	1	3	6	CCD2	1.0	.
chr9	36362676	36362702	chr9:36362676-36362702	0	AGTCTTGCTCTGTCACCAGGCAATCTT	1	2	7	AD3	-	.
chr9	36365366	36365388	chr9:36365366-36365388	0	AGACTAGCCTGGCCAACATGGTG	1	3	3	CCD1	-	.
chr9	36367695	36367715	chr9:36367695-36367715	0	AAACTAGTCAACAGCTTTCTT	1	3	1	ACC1	1.0	.
chr9	36367779	36367810	chr9:36367779-36367810	0	AAGCTATCTTTTTCTATGATCTAGAATAGTTT	1	2	12	AA2	1.0	.
chr9	36368866	36368887	chr9:36368866-36368887	0	GGACATGCTTAGACACATGTCT	1	1	2	D2	2.0	.
chr9	36370196	36370228	chr9:36370196-36370228	0	GAAATTGCCCTTTTTATAAGTGAAAAATAGTCT	1	2	13	AA2	-	.
chr9	36375652	36375672	chr9:36375652-36375672	0	AGGCTAGTCCACAACAATCTG	1	3	1	ACC1	-	.
chr9	36382557	36382587	chr9:36382557-36382587	0	CAGCAAGTCTTAGAGATAATAGGAGATGCTG	1	3	11	ACC2	-	dELS
chr9	36382596	36382623	chr9:36382596-36382623	0	AAACTTTTCCCAAAACAGAAACAGGTTT	1	2	8	AB2	-	dELS
chr9	36383007	36383036	chr9:36383007-36383036	0	CAACTTGTTACTAAAAAATAAGACAAGATC	1	3	10	CCD1	-	.
chr9	36383525	36383547	chr9:36383525-36383547	0	AAGGCAGTTCAGTGAACATGCTG	1	3	3	ABC1	-	dELS
chr9	36384785	36384804	chr9:36384785-36384804	0	AAGCAAATTCAAGCAATTTT	1	2	0	AA2	-	.
chr9	36385575	36385597	chr9:36385575-36385597	0	CACCATGTTGGCCAGGCTAGTCT	1	3	3	CCD1	1.0	.
chr9	36390471	36390496	chr9:36390471-36390496	0	AAGAAAGCTTTGAAGTGAGCATCCTC	1	2	6	AA2	-	.
chr9	36390637	36390657	chr9:36390637-36390657	0	AGGATAGTTCATGGCTAGCTG	1	3	1	ACC1	-	.
chr9	36392536	36392555	chr9:36392536-36392555	0	AGACTAGCCTGGACAACATA	2	3	0	ACD2	1.0	.
chr9	36394587	36394619	chr9:36394587-36394619	0	CAGCTAGCTTCATGCCAGAAACTGAACTGGGCT	1	3	13	BCD2	-	.
chr9	36394829	36394861	chr9:36394829-36394861	0	AACCATTTTTAGTACTTAAAAATAAACTTGTTT	2	2	13	AD1	-	.
chr9	36396202	36396233	chr9:36396202-36396233	0	CAGCCTGCCTTTCTGATTTGTGTAACAAGTTT	1	3	12	BCC1	1.0	.
chr9	36401540	36401560	chr9:36401540-36401560	0	CAACTTGTCCGAGGCTTCCTT	1	2	1	AC2	-	pELS,CTCF-bound
chr9	36402315	36402340	chr9:36402315-36402340	0	GGAGATGATCACATCTAAACTTGTTT	2	2	6	AD1	-	.
chr9	36402748	36402772	chr9:36402748-36402772	0	AGCCAACCTTTTGTGAGGCAAGCTT	1	2	5	AD1	-	pELS
chr9	36402986	36403018	chr9:36402986-36403018	0	AGGCAGGTCTCACTATGTTGCCCAGGCTGGTCT	1	2	13	BB2	-	.
chr9	36403397	36403422	chr9:36403397-36403422	0	TGGCTAGTCCAATTAATGAATTGTCC	1	3	6	ACC2	-	.
chr9	36406787	36406807	chr9:36406787-36406807	0	AATCTTCCCTGAAGCTAGCTT	1	2	1	AD1	1.0	.
chr9	36407094	36407113	chr9:36407094-36407113	0	AAGCATGCTACAACTTGATC	4	3	0	CCD1	1.0	dELS,CTCF-bound
chr9	36408391	36408422	chr9:36408391-36408422	0	AGGGTACTCCCTGAGGAAAGATAGGCTAGCCC	1	2	12	AA1	-	.
chr9	36409946	36409974	chr9:36409946-36409974	0	AAGCTTATTTATCTTCCCCTGGCTTGCTT	1	2	9	AC2	1.0	.
chr9	36416314	36416337	chr9:36416314-36416337	0	GGGCAAGCTGGCAGTGACAGGCCT	1	3	4	BCC1	1.0	dELS
chr9	36419580	36419607	chr9:36419580-36419607	0	GACCTAGTTCCCCAGCTCAAGCTTGTTG	1	2	8	CD	-	dELS
chr9	36420013	36420036	chr9:36420013-36420036	0	AGATATGTTTCTCCAAGCATGTCA	1	2	4	AC2	-	dELS,CTCF-bound
chr9	36422031	36422053	chr9:36422031-36422053	0	AGACTAGCCTGGTCAACATGGTG	1	3	3	CCD1	-	.
chr9	36423193	36423215	chr9:36423193-36423215	0	TGGCTTGCCTTTGAAAGAAGTTA	1	3	3	ACC2	-	.
chr9	36424987	36425012	chr9:36424987-36425012	0	ACACAAGCCTTCAATAAGGCAAACTC	1	2	6	AD3	1.0	.
chr9	36425051	36425077	chr9:36425051-36425077	0	ACACATGCTTTGAGAAAAAACTGGTCC	2	2	7	BD3	1.0	.
chr9	36434527	36434550	chr9:36434527-36434550	0	ACGCATGCGCCACCAGGCATGCCT	1	2	4	DD1	2.0	.
chr9	36436134	36436155	chr9:36436134-36436155	0	AAACAAGTTTATAGATAAATCT	1	2	2	AA1	-	.
chr9	36437528	36437554	chr9:36437528-36437554	0	AGACAAATTTATAGAAGGAGCAAGGTT	1	2	7	AD2	-	.
chr9	36438286	36438318	chr9:36438286-36438318	0	AAGGTAGATCCGATACTCTAAATAAGCTTGTCC	1	2	13	AD1	-	.
chr9	36438384	36438414	chr9:36438384-36438414	0	AAACTTTCTTAAAACATTAAGAGACTTTTTT	1	2	11	AA2	1.0	.
chr9	36439604	36439626	chr9:36439604-36439626	0	AGACTAGCCTGACCAACATGGCA	1	3	3	CCD1	-	.
chr9	36441118	36441146	chr9:36441118-36441146	0	GAAAAAGCTCAATGGAAAAGAACATACCT	1	2	9	AA2	1.0	.
chr9	36441755	36441774	chr9:36441755-36441774	0	AGGCTTGCTTTGGGAAGTTA	2	3	0	ACC2	-	.
chr9	36443944	36443967	chr9:36443944-36443967	0	AAGCAGGCTGGAGCCAGCATGTTC	1	3	4	BCC2	-	.
chr9	36444138	36444164	chr9:36444138-36444164	0	AAACAAGATTTGACAGTCAGCTAGCCA	1	3	7	CCD2	-	.
chr9	36448656	36448686	chr9:36448656-36448686	0	GAAATTGCCTGCCCCACCCCCAGATAAGTTC	1	2	11	AA2	-	.
chr9	36449155	36449175	chr9:36449155-36449175	0	GAACTACTCAGAGACTTGCCA	1	3	1	ACC2	-	.
chr9	36449802	36449830	chr9:36449802-36449830	0	GAAGTTGCTCAACTGGATGGAAGAAGCTT	1	2	9	AA2	-	.
chr9	36452407	36452431	chr9:36452407-36452431	0	GAATTTGCCTATTCTAGACATTTTT	1	2	5	AA2	-	.
chr9	36452513	36452536	chr9:36452513-36452536	0	TGGCATGTTAGCAAAATCTTGCTT	1	3	4	CCD2	-	.
chr9	36457178	36457205	chr9:36457178-36457205	0	GAACTAGCTTTATCACAGGTACCTGCTT	1	2	8	BD1	-	.
chr9	36457318	36457338	chr9:36457318-36457338	0	AGGCATGCTTTAAACAGACTT	3	2	1	AB4	-	.
chr9	36463000	36463022	chr9:36463000-36463022	0	AAACAAGCTTATTAAGCAAGTGA	1	2	3	CD	-	.
chr9	36466662	36466683	chr9:36466662-36466683	0	AAGCAAGTTTCAGAACAATATA	1	3	2	ACD2	-	.
chr9	36467485	36467509	chr9:36467485-36467509	0	AGCCTAGCCCTCTGTGGGCCTGTTT	1	2	5	BD2	-	.
chr9	36468042	36468069	chr9:36468042-36468069	0	AGACTAGTCTAGGAAACACAGCAAGATT	1	2	8	CD	-	.
chr9	36468081	36468102	chr9:36468081-36468102	0	AAAAATGTTTAGAAACTAGCCA	1	2	2	AC2	-	.
chr9	36470975	36471001	chr9:36470975-36471001	0	AAACATGTCGGCTCTTCCAGCAAATCT	1	3	7	ACC1	1.0	dELS
chr9	36471221	36471251	chr9:36471221-36471251	0	TGACTTGCCTCTCTCTTCTTAAAGCAATCTT	1	2	11	AC2	-	dELS
chr9	36471944	36471970	chr9:36471944-36471970	0	GGATTTGTTTGGGGAAGAGGAATGTTT	1	2	7	AA2	-	.
chr9	36479256	36479283	chr9:36479256-36479283	0	GAACATCCTCAGAGCACAAAGCTTCTTT	1	2	8	AA2	-	dELS
chr9	36479734	36479759	chr9:36479734-36479759	0	AGACAAATCTATAAAAAAAAAAGTTT	1	2	6	AA2	-	.
chr9	36482242	36482271	chr9:36482242-36482271	0	AGGCTTTCTCCACGTTGGCCAGGCTGGTCT	1	2	10	AB2	-	.
chr9	36484066	36484086	chr9:36484066-36484086	0	GGACTAGGCTGGGGCAAACCC	1	2	1	AD2	-	.
chr9	36495697	36495725	chr9:36495697-36495725	0	GAGCTTCCTCTGCACAATAAAACTTGTCT	1	1	9	A2	-	.
chr9	36496927	36496948	chr9:36496927-36496948	0	AAGCAATTTTTAAAAGAAGTTT	1	2	2	AA2	1.0	.
chr9	36497552	36497574	chr9:36497552-36497574	0	CAGTAAGTCCCAGAAACTAGTTT	1	2	3	AC3	-	.
chr9	36498409	36498438	chr9:36498409-36498438	0	AGAATTGCCTTGGAGCATTCCAGCTTGCTA	1	3	10	ACC1	1.0	.
chr9	36499168	36499200	chr9:36499168-36499200	0	CAGCATGTTTCCCTACACACAGCAGACATCACT	1	3	13	ACD2	1.0	.
chr9	36499268	36499295	chr9:36499268-36499295	0	AGACTTGCCCTTGCTGTGCAAAATGCCA	1	3	8	ACC2	-	dELS,CTCF-bound
chr9	36499741	36499766	chr9:36499741-36499766	0	GTACCAGCCCTGCACAGGGCATGTCG	1	3	6	BCD1	1.0	dELS
chr9	36502006	36502031	chr9:36502006-36502031	0	AATCTTACCTCACTGCAAACTTGCCT	1	2	6	AD1	1.0	.
chr9	36502876	36502904	chr9:36502876-36502904	0	AGACTAGCCTGACCAACATGGAGAAACCC	1	2	9	AA1	-	.
chr9	36503942	36503974	chr9:36503942-36503974	0	AGACTGGTCTCTACTCTAATCACAGACTAGCTC	1	1	13	B2	-	dELS
chr9	36504330	36504355	chr9:36504330-36504355	0	AAAGAAGCCTAAAGCTGAGCCAGTCT	1	2	6	AB2	-	dELS,CTCF-bound
chr9	36511045	36511064	chr9:36511045-36511064	0	AGACTTGCCTGATCTTTTTT	2	2	0	AD1	-	.
chr9	36524783	36524812	chr9:36524783-36524812	0	AGGCTTTCTCCATGTTGGTCAGGCTGGTCT	1	2	10	AB2	-	.
chr9	36532080	36532104	chr9:36532080-36532104	0	GAACAAGTTCCATGAAGGCCTCTCC	1	2	5	AB1	-	.
chr9	36533497	36533521	chr9:36533497-36533521	0	GGGCAAGTCTTTCCTGAGCTGTTCT	1	2	5	AB4	-	.
chr9	36534202	36534233	chr9:36534202-36534233	0	GGGAAAGTTTGGAACTCCCTAGAGACTTGTTG	1	2	12	AC2	1.0	.
chr9	36536029	36536058	chr9:36536029-36536058	0	GGACTTGCCTCAGACGAGGCAGGAAGGTCC	1	2	10	AB1	1.0	.
chr9	36536282	36536306	chr9:36536282-36536306	0	GGGCAAGTCTTTCCCACGCTGGTTT	1	2	5	BD1	1.0	.
chr9	36539642	36539664	chr9:36539642-36539664	0	AGACCAGCCTGGCCAACATGCCG	1	3	3	BCC1	1.0	.
chr9	36541268	36541298	chr9:36541268-36541298	0	AAACTAGTTCAATGATTGTGAAAGATAGTGT	1	2	11	AD1	-	.
chr9	36544018	36544039	chr9:36544018-36544039	0	TGGCTTGTCTCCAGGCAGGCCT	1	2	2	BC2	-	dELS
chr9	36545606	36545635	chr9:36545606-36545635	0	AGGCAAGTTCCACCACGCCCGGGTAATTTT	1	2	10	AA1	1.0	.
chr9	36546199	36546228	chr9:36546199-36546228	0	AGACCAGCCTGACCAACATGGAGCAATCCC	1	2	10	AB3	3.0	.
chr9	36548830	36548861	chr9:36548830-36548861	0	AACCAACTCTGGTAATATGACAAAACAAGTTC	1	2	12	AD1	-	.
chr9	36550482	36550501	chr9:36550482-36550501	0	AGACAAGCCTGGGCAACATG	2	3	0	ACD2	1.0	.
chr9	36553194	36553216	chr9:36553194-36553216	0	AGACTAGCCTGGCCAACATGGTG	1	3	3	CCD1	1.0	.
chr9	36554399	36554419	chr9:36554399-36554419	0	AGGCTTGTCTCAAACTGCTCA	1	3	1	ABC2	-	.
chr9	36555780	36555810	chr9:36555780-36555810	0	CAACATCCTCCTGATGTTGTTGAGCATGTTC	1	2	11	AC1	-	.
chr9	36557740	36557761	chr9:36557740-36557761	0	AGACTTGTTCTCAACCATTTCT	2	2	2	AD1	1.0	.
chr9	36559562	36559584	chr9:36559562-36559584	0	CAACATGTTTTATCAGCAAGGTC	1	3	3	CCD1	-	dELS
chr9	36559774	36559804	chr9:36559774-36559804	0	AGGTTTGTTCGCTTGTTTTTGAGACAGGTTC	1	2	11	AB3	-	.
chr9	36560916	36560935	chr9:36560916-36560935	0	GAGCTTCCTTTAGCATGCTA	3	3	0	ACC2	2.0	.
chr9	36564524	36564545	chr9:36564524-36564545	0	AAGCCTGTCCTAAAACTTTTTT	1	2	2	AB3	2.0	.
chr9	36567768	36567790	chr9:36567768-36567790	0	AAACAAGCCTCGCTAACATGGTG	1	3	3	CCD1	-	.
chr9	36568926	36568953	chr9:36568926-36568953	0	GATTAAGCTTAGTGAGGAAGGCATGTCC	1	2	8	AD4	1.0	.
chr9	36571178	36571199	chr9:36571178-36571199	0	GAACTAACTTTGAAGGAAGTCC	1	2	2	AA2	-	.
chr9	36574132	36574158	chr9:36574132-36574158	0	GGGCTTGTTTCTCCCAAGGGTCTGTCC	1	2	7	AB1	-	.
chr9	36575656	36575679	chr9:36575656-36575679	0	CAACTTGCCCATCTCTGCTAGTTT	1	3	4	CCD2	-	.
chr9	36577977	36578004	chr9:36577977-36578004	0	GGTCTTGCTATATTGTCCTGGCTTGTCT	1	3	8	CCD1	-	.
chr9	36583711	36583742	chr9:36583711-36583742	0	GGGTAAGTTTAGATTTATTTAAAAAATAGTCC	1	2	12	AA2	-	.
chr9	36584890	36584913	chr9:36584890-36584913	0	AAACATTTTTCTAGAAACAAGGTC	1	2	4	AD2	-	dELS
chr9	36585736	36585755	chr9:36585736-36585755	0	AGACTAGCCTGGGCAATATG	2	3	0	ACD2	-	.
chr9	36585927	36585947	chr9:36585927-36585947	0	GATCTTGTCTAAAAAAAGTTT	1	2	1	AD2	-	.
chr9	36590629	36590654	chr9:36590629-36590654	0	AAGCAATTTCAAGTTTTAACTTGCCA	1	3	6	ACC2	-	.
chr9	36590666	36590688	chr9:36590666-36590688	0	AAAGATGTCTTTAGAACTTGTAT	1	2	3	AD3	-	.
chr9	36591372	36591391	chr9:36591372-36591391	0	AGACTAGCCTGGGCAACATG	2	3	0	ACD2	-	.
chr9	36591730	36591749	chr9:36591730-36591749	0	GGACTAGCTTGAGCAACATA	2	3	0	ACD2	-	.
chr9	36597979	36598005	chr9:36597979-36598005	0	AAGAATGTTGAAATTGCAGACTTGTCT	1	2	7	AC1	-	dELS,CTCF-bound
chr9	36598226	36598254	chr9:36598226-36598254	0	AAACATACTTTGAACAGATAAACTGGTTT	1	2	9	AB2	1.0	.
chr9	36598360	36598384	chr9:36598360-36598384	0	GGGGTTGCCTGGGAGAGGATTGCCT	1	2	5	AA2	1.0	dELS,CTCF-bound
chr9	36599095	36599117	chr9:36599095-36599117	0	AGACTAGCCCAGCCAACATGGCA	1	3	3	CCD1	-	.
chr9	36600067	36600087	chr9:36600067-36600087	0	GGACATGTCCAAATCTTTTTT	2	2	1	AD1	3.0	.
chr9	36600798	36600819	chr9:36600798-36600819	0	GAGCATCTTTTGGAACTAGCAT	1	2	2	AD2	1.0	.
chr9	36601317	36601336	chr9:36601317-36601336	0	AGACTTCCTTAGGCTTTCTT	1	2	0	AA2	-	.
chr9	36603335	36603357	chr9:36603335-36603357	0	GATCATGCTTTAAGGACATGTTC	2	1	3	D1	-	.
chr9	36605862	36605890	chr9:36605862-36605890	0	AAACTTGCCTAAGCCTGGGAGGCAAATGT	1	2	9	AD4	-	.
chr9	36606981	36607003	chr9:36606981-36607003	0	CACCATGTTGGCCAGGCTAGTCT	1	3	3	CCD1	-	.
chr9	36610564	36610595	chr9:36610564-36610595	0	GAGCCTGCTGCTGTAGCCAAGACAGCTTGTTT	1	3	12	BCC1	-	.
chr9	36616586	36616608	chr9:36616586-36616608	0	CACCATGTTGGACAGGCTTGTCT	1	3	3	CCD1	2.0	.
chr9	36617518	36617545	chr9:36617518-36617545	0	GGTCTTGCTATATTGCTGAGGCTTGTCT	1	2	8	CD	-	.
chr9	36625325	36625356	chr9:36625325-36625356	0	CAGTTTGCCAAGAAAGAGAACAAGGCAAGTCC	1	3	12	ACC1	2.0	dELS
chr9	36632181	36632203	chr9:36632181-36632203	0	TAACAAGCTCCCAGAAGATGCTG	1	3	3	ACC2	1.0	.
chr9	36636695	36636714	chr9:36636695-36636714	0	AGGCTAACCTGGACTTTTTT	1	2	0	AA2	-	.
chr9	36647179	36647198	chr9:36647179-36647198	0	AGGCATGTTTAGGAAACTCC	2	2	0	AA1	-	.
chr9	36651806	36651830	chr9:36651806-36651830	0	AAACCAGTTCGTTTAAGGCTTTCTT	1	2	5	AB3	1.0	.
chr9	36655138	36655169	chr9:36655138-36655169	0	AAACATATCTGTGTAAAGTATAATACTTGTTC	1	2	12	AD2	1.0	.
chr9	36658629	36658650	chr9:36658629-36658650	0	GGACTTCTTCAAGGACAATTTC	1	2	2	AA2	-	.
chr9	36665017	36665037	chr9:36665017-36665037	0	GTACATGTCAGAGGCAAGCCG	2	3	1	CCD1	-	.
chr9	36670223	36670255	chr9:36670223-36670255	0	GAACTAGTTTCCTTAATTTTATTTAACATTTTT	1	2	13	AC1	-	.
chr9	36672357	36672389	chr9:36672357-36672389	0	AAAAATGTTAAATAAAATTAAGGAAACTAGTTC	1	2	13	AC1	-	.
chr9	36674413	36674443	chr9:36674413-36674443	0	AAACATATCCAACTAGGTACAAAGCAAACTT	1	2	11	AA2	-	.
chr9	36674890	36674921	chr9:36674890-36674921	0	AATAATGTCTATTCTTCCAAAGAAGCATGTTG	1	3	12	ACD1	-	.
chr9	36676732	36676752	chr9:36676732-36676752	0	AGACAAGTTTCTGACAAGGCT	1	2	1	CD	1.0	.
chr9	36677131	36677152	chr9:36677131-36677152	0	TAACTAGCTTCTTATCTTGTTT	1	3	2	CCD2	1.0	.
chr9	36677436	36677460	chr9:36677436-36677460	0	CAACTTGTTTCTAAAGAGCTATCTT	1	2	5	AC2	-	.
chr9	36677764	36677794	chr9:36677764-36677794	0	GAGTATGTTTTATCTGTTATCAAATATGCCT	1	2	11	AA2	-	dELS
chr9	36679361	36679390	chr9:36679361-36679390	0	GAACATTTTTATCATGTCAAAAAGAAGCCC	1	2	10	AA2	-	.
chr9	36679699	36679723	chr9:36679699-36679723	0	ATACAAGTTTTGTGTGGACATGTTT	2	1	5	D1	-	.
chr9	36685241	36685273	chr9:36685241-36685273	0	AAACTATTCTATTCTACTTTGAGGGAGAAGTCT	1	2	13	AA2	-	.
chr9	36686291	36686319	chr9:36686291-36686319	0	GGACTAGTTCCCGAGAGGCAAATATGATC	2	2	9	AD1	1.0	.
chr9	36686552	36686571	chr9:36686552-36686571	0	AGACTTGTTTTAGCAGGCTG	3	3	0	BCC1	-	.
chr9	36687590	36687612	chr9:36687590-36687612	0	AAACTTGGCCTGTGGGCCAGCCT	1	2	3	BD2	1.0	.
chr9	36689132	36689151	chr9:36689132-36689151	0	GGGCTTTTTCTGGCTAGCCC	2	2	0	AC2	-	.
chr9	36692199	36692226	chr9:36692199-36692226	0	CGACAAGTCAATAGGGAAAGAATAGTCT	1	3	8	ACC2	1.0	.
chr9	36695477	36695504	chr9:36695477-36695504	0	AAAGAAGTTTGGTGGGCCAGGCATGCTA	1	2	8	AC2	-	.
chr9	36696164	36696187	chr9:36696164-36696187	0	GGACAAGTCCAGGGTGACAAGATC	1	2	4	CD	-	.
chr9	36697047	36697072	chr9:36697047-36697072	0	ATGCTTGCCCTGGAAGTGGCAAGTTC	1	2	6	CD	1.0	.
chr9	36698729	36698757	chr9:36698729-36698757	0	AGGCTTTTCCAGTTGCATGGTGCAAGCTT	1	2	9	AD2	-	.
chr9	36699278	36699298	chr9:36699278-36699298	0	GAAAATGCCCTGGAGATGTTT	1	2	1	AA2	-	.
chr9	36699761	36699781	chr9:36699761-36699781	0	CAACAAGTCTCTAGGAAGTTC	1	3	1	ACC2	-	.
chr9	36700317	36700344	chr9:36700317-36700344	0	AGGCATCTGTTTCAGATGGGACTTGTTT	2	2	8	AD1	-	.
chr9	36701166	36701187	chr9:36701166-36701187	0	AGTCTTGCCTAAGAAGATGCTC	1	2	2	AD2	-	.
chr9	36706159	36706189	chr9:36706159-36706189	0	AGGCATGTCTTACATAGTGGCAGACAAGAGA	1	3	11	CDD3	-	.
chr9	36706520	36706552	chr9:36706520-36706552	0	AAACAAACCCATCAGGTCTCATGAGACTTATTC	1	2	13	AA2	-	.
chr9	36706741	36706773	chr9:36706741-36706773	0	TCACAAGCCTTCAAGCAAAATTCTGACATGTCC	1	3	13	CCD1	1.0	.
chr9	36708209	36708231	chr9:36708209-36708231	0	AGACTAGCCTGACCAACATGATG	1	3	3	CCD1	-	.
chr9	36709483	36709510	chr9:36709483-36709510	0	CAAGATGTTCTGTTCTTAAGGCAAGTTG	1	3	8	ACC1	-	.
chr9	36716547	36716576	chr9:36716547-36716576	0	TATCTTGTTTATAATAAGAGAAACAAGCCA	1	3	10	CCD1	-	.
chr9	36716650	36716676	chr9:36716650-36716676	0	TGGCTAGTTTAGAACTAAAGCTTATCT	1	2	7	AC2	-	.
chr9	36717390	36717416	chr9:36717390-36717416	0	TGGGATGTCTAACTCCAAAGCTAGCTC	1	2	7	AC3	1.0	.
chr9	36718687	36718713	chr9:36718687-36718713	0	GGGGTTGTCACATGGTTAGGCATGTTT	1	2	7	AC1	-	dELS
chr9	36720570	36720595	chr9:36720570-36720595	0	TAACTTGCCCAAAGTCAAACAAGTGT	1	2	6	CD	-	.
chr9	36722349	36722373	chr9:36722349-36722373	0	GGGCATGCACTGCCTGAGCCTGTCT	1	2	5	BD2	1.0	.
chr9	36722389	36722410	chr9:36722389-36722410	0	GGGCAAGTCCTAGGTCATGTCT	1	1	2	D2	-	.
chr9	36723489	36723510	chr9:36723489-36723510	0	AAACAAGCTACCAAACTAGACC	1	2	2	CD	-	.
chr9	36724510	36724530	chr9:36724510-36724530	0	GAACAAACCTGGGCCTTGTCT	1	2	1	AD2	2.0	.
chr9	36729029	36729061	chr9:36729029-36729061	0	GGGTTTGCTTGCTGGGTAAGTGGAGCCAAGCTC	1	2	13	AD2	-	dELS,CTCF-bound
chr9	36731331	36731359	chr9:36731331-36731359	0	GAACAAGGCCCAACCTGGCAGCCATGTCT	1	2	9	DD2	1.0	.
chr9	36731660	36731687	chr9:36731660-36731687	0	AGGGATGCCTCCTGGTCAGAACAAATTT	1	2	8	AA2	3.0	dELS,CTCF-bound
chr9	36732826	36732850	chr9:36732826-36732850	0	TGGGTAGCCATTCTGGGACAAGCTC	1	3	5	ACC1	-	.
chr9	36735592	36735611	chr9:36735592-36735611	0	AAGCATGTGCCAGCATGCCT	4	2	0	CD	-	.
chr9	36736310	36736341	chr9:36736310-36736341	0	AAGCATACCTCTCCAGAGGTGAGAGCAATCTC	1	2	12	AA2	1.0	.
chr9	36738274	36738294	chr9:36738274-36738294	0	GAACATACTTGAGACTAATCT	1	2	1	AA2	-	.
chr9	36738472	36738499	chr9:36738472-36738499	0	GAGCTTGCTGTTGGAGTTGGGCTTGACC	1	2	8	CD	-	.
chr9	36739252	36739273	chr9:36739252-36739273	0	AAGCAAGTCAAAAGGCATGTAC	2	2	2	CD	-	dELS
chr9	36740152	36740182	chr9:36740152-36740182	0	GAAAATCCCCTTCCCCTCCCTGGGCTTGCCT	2	2	11	AA1	-	.
chr9	36742706	36742729	chr9:36742706-36742729	0	AAATTTGCTCAGGTGAACATCCCC	1	2	4	AA2	2.0	.
chr9	36744721	36744741	chr9:36744721-36744741	0	GACCAAGCCTGGGACGTGCCT	1	2	1	BD2	2.0	.
chr9	36748524	36748543	chr9:36748524-36748543	0	AGACCAGCCTGAGAATGCCT	2	2	0	AB2	-	.
chr9	36748817	36748838	chr9:36748817-36748838	0	GGGCTTCTTTTGAGCCATGCCC	1	2	2	AD2	-	.
chr9	36748964	36748993	chr9:36748964-36748993	0	GGGCATCCTTCATTGGGGACAAAATAGCTC	1	2	10	AA2	2.0	.
chr9	36754416	36754443	chr9:36754416-36754443	0	GGGGAAGCTTAGGGACTAAGAAAAGTTT	1	2	8	AA2	-	.
chr9	36755955	36755986	chr9:36755955-36755986	0	AAGTATGTCCCATGCTTAGGTGGGACATACTT	1	2	12	AA2	-	.
chr9	36756345	36756375	chr9:36756345-36756375	0	GAGCAAGGCTCAGGCCTGAAGAAACAAGGCT	1	2	11	DD2	1.0	.
chr9	36756460	36756481	chr9:36756460-36756481	0	AGGCTGGTTTGGGGGCTGGCCT	1	2	2	BB2	2.0	.
chr9	36756790	36756810	chr9:36756790-36756810	0	GTACTTGTTTGGAGCTATCTC	1	2	1	AD3	-	.
chr9	36757693	36757724	chr9:36757693-36757724	0	GGACTGGTTCAGAAAGGTGGCTGGGGTTGCCT	1	2	12	AB2	-	.
chr9	36758040	36758061	chr9:36758040-36758061	0	GAACAAGTCACACGCCATGCCC	1	3	2	CCD2	-	.
chr9	36760308	36760335	chr9:36760308-36760335	0	GTGCATGTCCTTAGGCTCATACAAGCCT	1	2	8	DD2	-	.
chr9	36761629	36761649	chr9:36761629-36761649	0	GGGATAGCCTGGGGCCTGCCT	1	2	1	AB2	-	.
chr9	36762063	36762090	chr9:36762063-36762090	0	TAGCAAGCTTTACCTGGAAAGCATGTGG	1	3	8	CCD1	-	.
chr9	36765061	36765080	chr9:36765061-36765080	0	GGGCTAGCTAGGACAAGATT	3	2	0	CD	1.0	PLS
chr9	36774105	36774124	chr9:36774105-36774124	0	AGGCAGGCTTCAACTTGTCC	3	2	0	BC2	-	.
chr9	36774946	36774968	chr9:36774946-36774968	0	CAACATGCCCTGAAAGCAGGTTG	1	3	3	BCC1	-	.
chr9	36781122	36781142	chr9:36781122-36781142	0	GGGCAAGGCCAGACCTAGTTC	1	2	1	DD2	-	.
chr9	36781755	36781784	chr9:36781755-36781784	0	GATCTTGTTCTGGGCTAGAAAAGTATGCCT	1	2	10	AD2	1.0	.
chr9	36782958	36782990	chr9:36782958-36782990	0	GAGCATGTCGTGGAGGAAGACATTGACAAGGTC	1	3	13	CCD1	-	.
chr9	36788358	36788388	chr9:36788358-36788388	0	AGGCAAGATCTAAGCCCTGTTGTGCAAGCCT	1	2	11	DD2	1.0	.
chr9	36789336	36789355	chr9:36789336-36789355	0	AGGCATGCCCCACCATGCCC	4	2	0	CD	-	.
chr9	36789384	36789412	chr9:36789384-36789412	0	GGGTTTCTCCATATTGGTCAGGCTAGTCT	1	2	9	AA1	-	.
chr9	36789808	36789835	chr9:36789808-36789835	0	GAGCTAGGCTGGGAGGTGGGAGATGTTT	1	2	8	AD2	1.0	.
chr9	36791668	36791689	chr9:36791668-36791689	0	AGGCAATCTTAAAAGCATATTT	1	2	2	AA2	-	dELS
chr9	36791996	36792022	chr9:36791996-36792022	0	AAACAACTCTAGAAGCAAAACTTTTCT	1	2	7	AA2	1.0	.
chr9	36797877	36797904	chr9:36797877-36797904	0	TGACTTGCCCCAAACCAAAGGCTAGTTG	1	2	8	CC	1.0	.
chr9	36799352	36799382	chr9:36799352-36799382	0	AAAGTAGCTGGTGGGTGACCTGAGCTAGTTG	1	3	11	ACC1	-	.
chr9	36799382	36799413	chr9:36799382-36799413	0	GAGCTGGTTTGAGCTGACCTGCAAACTTCCTT	1	2	12	AB2	-	.
chr9	36800219	36800242	chr9:36800219-36800242	0	GGGCTTGGCTAGAGGAGCTTGCCA	1	2	4	CD	1.0	dELS,CTCF-bound
chr9	36801393	36801412	chr9:36801393-36801412	0	AGGCATGCTATGGCTACTTC	4	3	0	ACC1	-	.
chr9	36801568	36801588	chr9:36801568-36801588	0	GAACTGCCCCGGGGCATGCCC	2	2	1	AB1	1.0	dELS
chr9	36803649	36803668	chr9:36803649-36803668	0	AAGCTAGTCTGGCCATGCAC	3	2	0	DD1	1.0	.
chr9	36806730	36806760	chr9:36806730-36806760	0	GGACTTCTCTGATTTTTAACCAAGCATTCTT	1	2	11	AA2	-	.
chr9	36807768	36807790	chr9:36807768-36807790	0	GAACTTGCACTTCTAACATGCTC	1	2	3	CD	-	.
chr9	36808072	36808093	chr9:36808072-36808093	0	AGACTAGGCCCAAGCCAAGCCT	1	2	2	DD2	-	.
chr9	36808905	36808926	chr9:36808905-36808926	0	TGACAAGTTACAAGCCATGTCT	1	3	2	CCD2	-	.
chr9	36810185	36810204	chr9:36810185-36810204	0	GAACTTTTTCAGGCAATCCT	1	2	0	AA2	-	.
chr9	36812521	36812541	chr9:36812521-36812541	0	GGGGAAGCCGAGAACAAGTTG	1	3	1	ACC1	2.0	.
chr9	36813232	36813252	chr9:36813232-36813252	0	GAACTGGCTCCTGGCTTGCTT	1	2	1	BC2	1.0	.
chr9	36813485	36813505	chr9:36813485-36813505	0	GGGCTTGTTTCAGTCATTTCT	2	2	1	AD1	1.0	.
chr9	36814226	36814256	chr9:36814226-36814256	0	ATGCCTGTCCTAGGAGGCCCAGAACAAGTTG	1	3	11	BCD1	1.0	.
chr9	36814852	36814873	chr9:36814852-36814873	0	GTACTTGTTTTGGAACATCTTT	1	2	2	AD3	1.0	.
chr9	36815268	36815289	chr9:36815268-36815289	0	AGGCTTGTCCTGAGACTGACTG	1	3	2	ABC2	-	.
chr9	36817774	36817797	chr9:36817774-36817797	0	AAACATTCCTGATGGAACATTTCT	1	2	4	AA2	1.0	.
chr9	36827693	36827714	chr9:36827693-36827714	0	CGACAAGCCCTGGGACTCCCTT	1	3	2	ABC2	-	.
chr9	36828620	36828640	chr9:36828620-36828640	0	TAGCATTTTTGGAACTTGTTA	1	3	1	ACC2	1.0	dELS
chr9	36829589	36829612	chr9:36829589-36829612	0	AATCTTGTCCTTTGAGACTTTTCC	1	2	4	AD3	-	.
chr9	36831598	36831623	chr9:36831598-36831623	0	AGGCATGGCTTGCAGGAGGCTTGATC	1	2	6	DD2	2.0	.
chr9	36832039	36832069	chr9:36832039-36832069	0	AAACATGCCTACTTCTCTTTGAAGTTTGTGC	2	2	11	AD1	-	dELS
chr9	36836472	36836498	chr9:36836472-36836498	0	GGTCAAGTTTGGCCCATGGACATTTTT	1	2	7	AD3	1.0	.
chr9	36839523	36839547	chr9:36839523-36839547	0	AGGCTTGCCCAGAATCCACTTGCTG	1	3	5	CCD2	-	.
chr9	36840781	36840811	chr9:36840781-36840811	0	TGGCAAGTCCCATCAGGGCCACAACCTGCTC	1	3	11	BCC2	-	.
chr9	36851002	36851034	chr9:36851002-36851034	0	AGGCATTCCTGCGGCGGGGCTGAAAGCACGCTC	1	2	13	AB2	-	.
chr9	36851842	36851868	chr9:36851842-36851868	0	GGGCTGGTCCCCTTCTAGGCCATGCTC	1	2	7	BD2	-	dELS
chr9	36854491	36854515	chr9:36854491-36854515	0	GGACAAGTCATTTCTCACCAAGTCT	1	3	5	CCD2	-	.
chr9	36857394	36857420	chr9:36857394-36857420	0	GAGCTAGGCCCCCAGTAAGGCATACTC	1	2	7	AD2	3.0	.
chr9	36858564	36858587	chr9:36858564-36858587	0	AAAAATGTTCTATGAGGCTTTTTC	1	2	4	AA2	-	.
chr9	36860523	36860544	chr9:36860523-36860544	0	CAGCATGTTAGAGGACAAGCCT	3	2	2	CC	-	.
chr9	36862483	36862508	chr9:36862483-36862508	0	GATCATGTTCTCTCCAAAAGATGTTC	1	2	6	AD2	-	.
chr9	36863549	36863570	chr9:36863549-36863570	0	GAACATGCTCTAGGGCACATTG	2	3	2	ABC2	-	.
chr9	36863674	36863697	chr9:36863674-36863697	0	GGGCAAGTTACTCTGTGCAAGCCG	1	3	4	CCD2	1.0	.
chr9	36865785	36865808	chr9:36865785-36865808	0	AAGTATGTTTTTGGAAGCCTGCTC	1	2	4	AB2	-	.
chr9	36865932	36865961	chr9:36865932-36865961	0	AAGCAAGTCTGCCCATCCTCGGGCAGGTGG	1	3	10	BCD2	1.0	.
chr9	36866726	36866754	chr9:36866726-36866754	0	TGACTTGCCATATGACTTTGAACAAGTCC	1	2	9	CC	1.0	.
chr9	36867626	36867650	chr9:36867626-36867650	0	AGGCATTTTTGGCCTGGGATTGCTC	1	2	5	AA2	1.0	.
chr9	36868228	36868260	chr9:36868228-36868260	0	TAACTTGCCCTGGACTCTGGACCGGGCAAGATG	1	3	13	CCD1	-	dELS,CTCF-bound
chr9	36868843	36868874	chr9:36868843-36868874	0	GGATATGCTCACTCCAACCTCACAACATGCTT	1	2	12	AC2	-	.
chr9	36869519	36869538	chr9:36869519-36869538	0	AAGCACCCTCAGACATGCCT	3	2	0	AB1	-	.
chr9	36869635	36869661	chr9:36869635-36869661	0	GGGCTTGCCTGTTACCACAACTGGCCC	1	2	7	BC1	1.0	.
chr9	36872100	36872122	chr9:36872100-36872122	0	GCACAAGCCCCAAAAGCCAGCCC	1	2	3	BD2	1.0	.
chr9	36872183	36872204	chr9:36872183-36872204	0	TAACAAGTCCTCAGGCTCTTCT	1	3	2	ABC2	-	.
chr9	36874052	36874084	chr9:36874052-36874084	0	AGGCAAGACGCAGAATCAGGGGTGGGCTTGCCA	1	3	13	CCD2	-	.
chr9	36874803	36874825	chr9:36874803-36874825	0	TAGCATGCCTGCTAGGCTTCTCT	1	2	3	AC2	-	.
chr9	36875866	36875888	chr9:36875866-36875888	0	AAACAAGCCCTGCAGACACCTTG	1	3	3	ABC2	-	.
chr9	36877571	36877594	chr9:36877571-36877594	0	TCACTTGTTTCTCCAAACATGCCA	1	3	4	CCD1	2.0	dELS,CTCF-bound
chr9	36879429	36879451	chr9:36879429-36879451	1	TGACATGCTCTCAGAACAGGTTC	1	2	3	BC2	-	.
chr9	36883105	36883124	chr9:36883105-36883124	0	GAACTTGTCCAAAGATACTC	2	2	0	AA1	1.0	.
chr9	36884210	36884231	chr9:36884210-36884231	0	AGACTAGTCTCACAATTTGTTA	1	3	2	ACC2	1.0	.
chr9	36886061	36886080	chr9:36886061-36886080	1	GAATATGTCCTGGCTAGCCT	3	2	0	AC2	1.0	.
chr9	36886507	36886527	chr9:36886507-36886527	12	TAACATGTCTTAGGCATGTCG	3	2	1	CC	2.0	dELS
chr9	36887158	36887187	chr9:36887158-36887187	0	AAAAATGTTTCCCCTCGAGGGGACTAGCCC	2	1	10	A1	-	.
chr9	36892231	36892260	chr9:36892231-36892260	0	AAGGATTCCCAGGGCAAAGTGGGCTAGCTC	2	2	10	AA1	-	.
chr9	36897434	36897458	chr9:36897434-36897458	0	TAACTAGTTTACATCAGGCTTCCCA	1	3	5	ACC1	-	.
chr9	36899112	36899136	chr9:36899112-36899136	0	TGGCTTGCTTTCCCCCAACTCGCCT	1	3	5	BCC1	2.0	.
chr9	36899613	36899633	chr9:36899613-36899633	0	AAACTACCCAAGGGCTAGCCA	1	3	1	ACC2	2.0	.
chr9	36900100	36900129	chr9:36900100-36900129	0	GAACATCCTTCTTTTGTTTGGGGCATTTTC	1	2	10	AA2	-	.
chr9	36901922	36901944	chr9:36901922-36901944	0	TAGCATACTTTCAGGGCTTGTCT	1	2	3	AC1	1.0	.
chr9	36903556	36903579	chr9:36903556-36903579	1	GGGCATGTCCAGGTGGCCTGGCCC	2	2	4	BD1	-	dELS
chr9	36903603	36903635	chr9:36903603-36903635	1	CAGCATGTTTCCCAAGAAAGAAGGAGCAATCAT	1	3	13	ACD2	1.0	dELS
chr9	36904024	36904045	chr9:36904024-36904045	0	GAGCAAGTTTCTATGCTTCTCT	1	2	2	AD1	1.0	.
chr9	36904099	36904126	chr9:36904099-36904126	0	AGGGTTGTTATGCAGATTAGACAAGCTA	1	3	8	ACC1	4.0	.
chr9	36911360	36911379	chr9:36911360-36911379	0	TATGTTGCCCAGGCTAGTCT	2	3	0	ACD1	-	.
chr9	36911717	36911747	chr9:36911717-36911747	0	AGGCATGCCCCATGGAAAAATGAACAAATCG	1	2	11	AC3	1.0	.
chr9	36913255	36913279	chr9:36913255-36913279	0	AGGCTAGTGTTTCCCAAACTTGCTG	1	2	5	CD	1.0	.
chr9	36917539	36917560	chr9:36917539-36917560	0	AAACATGTCTGTGGGCTAGATT	2	1	2	D1	1.0	.
chr9	36918200	36918226	chr9:36918200-36918226	0	AGGCATGTCAAAAACTGAGACAGGCCA	1	3	7	BCC1	1.0	.
chr9	36921822	36921854	chr9:36921822-36921854	0	GGGCAAGCCACCGCCCCTCCCTGAGACTTGGTT	1	2	13	CD	1.0	.
chr9	36925325	36925345	chr9:36925325-36925345	0	GCACAGGCCCAAAGCAAGCCC	1	2	1	BD1	1.0	dELS,CTCF-bound
chr9	36925365	36925388	chr9:36925365-36925388	0	GAACAAGGCCAGGGGGACAGGCTT	1	2	4	BD2	1.0	dELS,CTCF-bound
chr9	36925720	36925741	chr9:36925720-36925741	0	AAAAATCCTTGGGAACAAGTCT	2	2	2	AA1	1.0	.
chr9	36926499	36926525	chr9:36926499-36926525	0	AGACTTCCTCTTCTGTAGAACAAGACT	1	2	7	AD2	-	.
chr9	36928040	36928061	chr9:36928040-36928061	0	GGGCTTGCCCAGAGCCCAGCCT	1	2	2	BD1	-	.
chr9	36930095	36930126	chr9:36930095-36930126	0	CACCATGTTCTAGATGATGGAACAGCTTGTCC	1	3	12	CCD1	-	.
chr9	36932074	36932093	chr9:36932074-36932093	0	AGACAAGCCTGGGCAACATA	2	3	0	ACD2	-	.
chr9	36932123	36932149	chr9:36932123-36932149	0	AAATTAGCTAAGCATAGTGGCATGCCT	1	3	7	ACC1	-	.
chr9	36932472	36932499	chr9:36932472-36932499	0	GAAAAAGTCCAGACATATAGGATAGCCC	1	2	8	AA2	-	.
chr9	36934156	36934185	chr9:36934156-36934185	0	GGCCAAGTCTGTGCTGTGTGAAACTAGGCC	1	2	10	DD3	1.0	.
chr9	36936414	36936436	chr9:36936414-36936436	0	GGCCAAGTTCCACAGGCTTCTTC	1	2	3	AD3	1.0	dELS
chr9	36938301	36938329	chr9:36938301-36938329	0	AAGCAAGCCATTTGCCTTGAGGCTAGACA	1	3	9	CCD1	1.0	.
chr9	36946560	36946590	chr9:36946560-36946590	1	AAGCTTCTCCAAAGCAATGAGAGGTTTGTCT	1	2	11	AA2	-	.
chr9	36946596	36946615	chr9:36946596-36946615	1	GGCCATGTGTGAACATGTCT	3	2	0	DD1	-	.
chr9	36946754	36946775	chr9:36946754-36946775	0	GAGCTGGCCTGGAAGCATCCCC	1	2	2	AB2	1.0	dELS
chr9	36947569	36947596	chr9:36947569-36947596	0	GGTCTTGCTCTGTTTCCCAGGCTGGTCT	1	2	8	BD3	-	.
chr9	36948665	36948690	chr9:36948665-36948690	0	GAGAAAGTCTGGGGAAGAAAAAGTTC	1	2	6	AA2	1.0	.
chr9	36950069	36950091	chr9:36950069-36950091	0	AAGCTCCTTCTGAAAGCTTGTTT	1	2	3	AB1	1.0	dELS
chr9	36952516	36952542	chr9:36952516-36952542	0	TAACTTTTCTACTTGTTGAACTTGTTC	1	2	7	AC1	-	.
chr9	36954700	36954725	chr9:36954700-36954725	0	TAACTTGCTTGGGATTTAGTATGCTT	1	3	6	ACC2	-	.
chr9	36957926	36957954	chr9:36957926-36957954	0	AAACTTTTCCACCTAAGGAGGACATTTTC	1	2	9	AA2	-	.
chr9	36961150	36961177	chr9:36961150-36961177	0	CAACATGCTCAGAAGCACAAACCAGCCC	1	2	8	BC2	-	.
chr9	36962269	36962290	chr9:36962269-36962290	0	CAGCTAGCCAGAAAACTGGCCC	1	3	2	BCC1	2.0	.
chr9	36962670	36962698	chr9:36962670-36962698	0	TGACTTGCTCGGCAGGGCAGAGCTAGGAC	1	3	9	CDD3	-	.
chr9	36963246	36963267	chr9:36963246-36963267	0	AGACAGGCCTGCAGACGTGCCT	1	2	2	BB2	1.0	.
chr9	36963860	36963888	chr9:36963860-36963888	0	TCACTTGCTGGGTGACCTCAGACATGCCC	1	3	9	CCD1	-	.
chr9	36966342	36966371	chr9:36966342-36966371	0	CAAGAAGCCACTGGAGGCCCAGACAAGCCC	1	3	10	ACC1	-	.
chr9	36967745	36967764	chr9:36967745-36967764	0	AGACTTTTCATGGCATGTTT	3	3	0	ACC2	1.0	.
chr9	36971700	36971720	chr9:36971700-36971720	0	TAACATTCTGGAAGCTAGCTT	1	3	1	ACC2	-	.
chr9	36972344	36972372	chr9:36972344-36972372	0	TTACTTGCTGTGTGGGCCCAGGCAAGTTC	1	3	9	CCD1	-	.
chr9	36973319	36973338	chr9:36973319-36973338	12	CTGCATGCCTAGACTTGCCT	4	2	0	CD	-	.
chr9	36974951	36974980	chr9:36974951-36974980	0	GGACATTCTGCTCCCTCTGCTGGCATGCCC	1	3	10	ACC2	-	dELS,CTCF-bound
chr9	36981749	36981776	chr9:36981749-36981776	0	GAGCAAGCTCTGGCTCTGCCACTTGCCA	1	3	8	CCD2	-	.
chr9	36983247	36983277	chr9:36983247-36983277	0	GGACATGTTCATAATTTCAGAAAATCAGTTC	2	2	11	AB1	1.0	.
chr9	36983835	36983861	chr9:36983835-36983861	0	AGACTATCCCATATTAGGGACTATCTT	1	2	7	AA2	1.0	.
chr9	36983992	36984016	chr9:36983992-36984016	0	AAGCTTGTTCCTAACAGACAAGACC	1	1	5	D1	-	.
chr9	36992792	36992811	chr9:36992792-36992811	0	AGGCAAGTTCAGACTTTGCA	2	3	0	ACD2	-	dELS
chr9	36994864	36994887	chr9:36994864-36994887	0	GGGCAAGCCAAGGAAAGCATGGCT	1	2	4	CD	-	.
chr9	37001245	37001276	chr9:37001245-37001276	0	AAACTAGCTTTTCTCTTTCCCCAAAAATCTCC	2	2	12	AA1	1.0	.
chr9	37004227	37004247	chr9:37004227-37004247	0	GGGCAACTTTTGTGCAAGTTT	1	2	1	AD2	-	.
chr9	37004870	37004891	chr9:37004870-37004891	0	CAACATGACCTAGGGCTAGTTA	1	3	2	CCD2	-	.
chr9	37006722	37006742	chr9:37006722-37006742	0	GGACTAGTCCCAACTTTGCTT	1	2	1	AD1	1.0	.
chr9	37009961	37009982	chr9:37009961-37009982	0	AGGCAAGCCTCTGAAGCTGCCC	1	2	2	AB1	-	.
chr9	37010347	37010369	chr9:37010347-37010369	1	CAAGATGCTCAAATGACTTGCCC	1	3	3	ACC1	1.0	dELS
chr9	37011231	37011257	chr9:37011231-37011257	0	GGGCCACCTCCAGCCCGGGACAAGTTT	1	2	7	AB1	-	dELS
chr9	37011669	37011688	chr9:37011669-37011688	1	GAACTAGTTCAGTGATGCTT	3	2	0	AD1	1.0	dELS,CTCF-bound
chr9	37013262	37013285	chr9:37013262-37013285	0	GGACTTGTGCTGCCTAGCTTGCCA	1	3	4	CCD2	-	.
chr9	37018644	37018668	chr9:37018644-37018668	0	GAACTTGTTTCTTAAAAGGCAGTTC	1	2	5	AB1	-	.
chr9	37019768	37019797	chr9:37019768-37019797	0	AAACAAGATCACATGCCCAGAAACAAACCT	1	2	10	AD2	-	.
chr9	37019913	37019942	chr9:37019913-37019942	0	AGGTTTGTTTTCTCATCTTAAAACGTGCTT	1	2	10	AB2	2.0	.
chr9	37020385	37020417	chr9:37020385-37020417	0	GAACAATTCACCAGGCTTTCAGAAAACATGTCT	1	2	13	AC1	2.0	.
chr9	37024514	37024541	chr9:37024514-37024541	0	TAGCAAGTTGGGGCCCCAGAGCAGGCCT	1	3	8	BCC1	-	pELS
chr9	37024964	37024991	chr9:37024964-37024991	0	GGGCTTGCTCACCTCTCAGAGCATTGCC	1	2	8	AD4	-	.
chr9	37025316	37025339	chr9:37025316-37025339	0	GGACATGCTCGCCCCGGGAAGCTC	1	2	4	AC1	-	.
chr9	37029865	37029893	chr9:37029865-37029893	1	CGACTTGTCCAAAGTCACACAGCAAGTCT	1	2	9	CC	-	dELS,CTCF-bound
chr9	37030369	37030397	chr9:37030369-37030397	0	TGACTAGCTCGAGGCTGCACAGCAAGTCC	1	2	9	CC	1.0	.
chr9	37031647	37031675	chr9:37031647-37031675	0	ACTCATGCTTTATGATCTCGAACAAGTCC	1	2	9	DD4	2.0	dELS
chr9	37032284	37032306	chr9:37032284-37032306	0	CAGCTTGTCGGGAGAGCCAGCCC	1	3	3	BCC2	3.0	.
chr9	37040033	37040054	chr9:37040033-37040054	0	AAACAATCTTTAGAACAAGTAT	1	2	2	AD2	1.0	.
chr9	37041140	37041160	chr9:37041140-37041160	0	AGAGATGCCTTCAGCAAGCCT	1	2	1	AC2	-	.
chr9	37042315	37042335	chr9:37042315-37042335	0	AAGCTTTTTCAGAGCAAGCAC	1	2	1	AD2	-	dELS,CTCF-bound
chr9	37042630	37042662	chr9:37042630-37042662	0	AAATAAGCCTTTAATCCACAGAAGAACTTGATC	1	2	13	AD3	-	dELS
chr9	37044412	37044434	chr9:37044412-37044434	0	TACCTTGCTGGCCAGGCTAGTCT	1	3	3	CCD1	-	.
chr9	37045539	37045563	chr9:37045539-37045563	0	AGCCTAGCCTACCTTAAACATACTC	1	2	5	AD3	-	.
chr9	37047472	37047502	chr9:37047472-37047502	0	GGGCAAGACTAATGAGAAAAGGGACATCTCT	1	2	11	AD2	-	.
chr9	37047930	37047957	chr9:37047930-37047957	0	TAGCATGCTCATTTCACAAAGCAAGAAC	1	3	8	CDD3	-	.
chr9	37049304	37049328	chr9:37049304-37049328	0	AAACGTGTTTACATCAGGTATGTTT	1	2	5	AB2	1.0	.
chr9	37049531	37049563	chr9:37049531-37049563	0	GGACTTGCCCAGTTTCATTCACAGAGCTGGCAG	1	3	13	BCD2	-	.
chr9	37049972	37049995	chr9:37049972-37049995	0	GGAATTCCCTGGTGAAACAAGTCT	1	2	4	AA1	-	.
chr9	37051030	37051054	chr9:37051030-37051054	0	AGTCATGCTCAAATAAAACAAGTTC	2	1	5	D1	1.0	.
chr9	37051186	37051209	chr9:37051186-37051209	0	GGGTTAGTCTAGGTAAATTTGTTT	1	2	4	AA2	-	.
chr9	37053491	37053510	chr9:37053491-37053510	0	AGACTAGCCTGGACAACATG	2	3	0	ACD2	-	.
chr9	37056243	37056268	chr9:37056243-37056268	0	AGGCATATTTGATTTGGAACAAGCTG	1	2	6	AC2	2.0	.
chr9	37057692	37057721	chr9:37057692-37057721	0	CAACATGCTTTTAATGCATTCAACAAACTC	1	3	10	ACC1	-	.
chr9	37061577	37061596	chr9:37061577-37061596	0	GAGCCAGTCTGAGTTAGCTC	1	2	0	AB2	-	.
chr9	37061902	37061931	chr9:37061902-37061931	0	CAACATGCTGTGCTCCAGTCAGGCCAGCTC	1	3	10	BCC2	-	dELS,CTCF-bound
chr9	37062213	37062240	chr9:37062213-37062240	0	GGTCTTGCCTTGTTGCCCAGGCTGGTCT	1	2	8	BD3	1.0	.
chr9	37063607	37063633	chr9:37063607-37063633	0	GAACATGCCCCAACACCAGGATAATTT	2	2	7	AA1	-	.
chr9	37063828	37063850	chr9:37063828-37063850	0	AGACATGTTGGTCAGGCTGGTCT	1	2	3	BC2	-	.
chr9	37064609	37064628	chr9:37064609-37064628	0	GAAACAGTTTAAACAAGCCC	3	2	0	AB4	1.0	.
chr9	37065653	37065672	chr9:37065653-37065672	0	AAACAAGTTAAAAAAAGTCA	2	3	0	ACC2	-	.
chr9	37069772	37069800	chr9:37069772-37069800	0	TGACATGCACTTTATGTAAAGACAAGTTG	1	3	9	CCD2	-	.
chr9	37070779	37070810	chr9:37070779-37070810	0	AGACATGGTCCCTATGTTTATGAGGCTAGTCT	1	1	12	D2	-	.
chr9	37071206	37071234	chr9:37071206-37071234	0	GAGCTTTCTTACCAGTCTGGAGCTTTCTT	1	2	9	AA2	1.0	.
chr9	37071341	37071364	chr9:37071341-37071364	0	GAGAAAGTTCCAGGGGGTAAGTTC	1	2	4	AA2	-	.
chr9	37072014	37072038	chr9:37072014-37072038	0	AAATAAGCCCTGTTTGAGCATGCGT	1	2	5	AD3	-	.
chr9	37072093	37072116	chr9:37072093-37072116	0	AGGCATGCCTTTTTAGGCAGCTTC	1	2	4	AB4	1.0	.
chr9	37073523	37073553	chr9:37073523-37073553	0	GGGCTTGTTTGTCAACACAGAAGACTCGCAC	1	2	11	BD4	2.0	.
chr9	37074622	37074641	chr9:37074622-37074641	0	TATGTTGCCCAGGCTTGTCT	2	3	0	ACD1	-	.
chr9	37081079	37081105	chr9:37081079-37081105	0	GGAAATGTTTCCGGATAGGATTAGTTC	1	2	7	AA2	-	.
chr9	37081992	37082018	chr9:37081992-37082018	0	AAGCTATTTTGATTCTTAGATAAGTTT	1	2	7	AA2	-	.
chr9	37082508	37082537	chr9:37082508-37082537	0	GAGAAAGCCTTCTGAGTCAAGGGTTTGTTT	1	2	10	AA2	-	.
chr9	37083363	37083390	chr9:37083363-37083390	0	AAGCTGGTTCTATTACCAGAACTAGCAT	1	2	8	BD2	-	.
chr9	37085582	37085608	chr9:37085582-37085608	0	CAACTTGTTTAACCTCGAAACAATTTG	1	3	7	ACC1	2.0	.
chr9	37087504	37087526	chr9:37087504-37087526	0	AAACTTGTTTAGAAAGCACTTTG	1	3	3	ABC2	-	.
chr9	37088332	37088359	chr9:37088332-37088359	0	AGTCTTGCTCTTTAAATAGAGCAAGGCT	1	2	8	DD3	-	.
chr9	37091275	37091303	chr9:37091275-37091303	0	AGTCTAATTCCACTTTCAGAAGCATGCTT	2	2	9	AD1	2.0	.
chr9	37092992	37093022	chr9:37092992-37093022	0	GGGCAAGACTAATGAGAAAAGGGACATCTCT	1	2	11	AD2	-	.
chr9	37093451	37093478	chr9:37093451-37093478	0	TAGCATGCTCATTTCACAAAGCAAGAAC	1	3	8	CDD3	1.0	.
chr9	37095410	37095429	chr9:37095410-37095429	0	AGACAAGCCTGGGCAAAATG	2	3	0	ACD2	-	.
chr9	37097326	37097350	chr9:37097326-37097350	0	AGTCATGCTCAAATAAAACAAGTTC	2	1	5	D1	-	.
chr9	37100094	37100116	chr9:37100094-37100116	0	GAACTTTACCTCAGAGCTTGCCT	1	2	3	AD1	-	.
chr9	37100719	37100751	chr9:37100719-37100751	0	AGACCTGCCCAAGAGAGCAGAAGAGACCTGCCC	1	2	13	BB2	1.0	.
chr9	37104595	37104624	chr9:37104595-37104624	0	CAACATGCTGTGCTCCAGTCAGGCCAGCTC	1	3	10	BCC2	1.0	dELS,CTCF-bound
chr9	37105708	37105738	chr9:37105708-37105738	0	TAGGCAGTCTGAGGTAACACTAAGCAAGCTC	1	3	11	ABC1	1.0	.
chr9	37109556	37109587	chr9:37109556-37109587	0	AAAAATGCTCAGCCAGGTGCAGTGGCTTGCTT	1	2	12	AC2	1.0	.
chr9	37110260	37110279	chr9:37110260-37110279	0	AAACTTGTCTGTGAATGTTT	3	2	0	AD1	-	.
chr9	37110489	37110511	chr9:37110489-37110511	0	AGACTAGCTTGGGAAGCATGGCA	1	2	3	CD	-	.
chr9	37110538	37110564	chr9:37110538-37110564	0	AAATTAGCTGGACATGGTGGCATGTCT	1	3	7	ACC1	-	.
chr9	37111026	37111049	chr9:37111026-37111049	0	GAGAAAGTTCCAGGGGGTAAGTTC	1	2	4	AA2	-	.
chr9	37111699	37111723	chr9:37111699-37111723	0	AAATAAGCCCTGTTTGAGCATGCGT	1	2	5	AD3	-	.
chr9	37111778	37111801	chr9:37111778-37111801	0	AGGCATGCCTTTTTAGACAGCTTC	1	2	4	AB4	-	.
chr9	37112910	37112940	chr9:37112910-37112940	0	GGGCTTGTTTGTCAACACAGAAGACTCGCAC	1	2	11	BD4	3.0	.
chr9	37121719	37121745	chr9:37121719-37121745	0	GGAAATGTTTCCGGATAGGATTAGTTC	1	2	7	AA2	-	.
chr9	37129091	37129121	chr9:37129091-37129121	0	AAGAAAGCTTGATAACTTGAAAAAAAAGCTT	1	2	11	AA2	-	.
chr9	37130398	37130426	chr9:37130398-37130426	0	AGGCTAGTTTGGAACTCCTGGGCTTGTGT	1	1	9	D1	-	.
chr9	37132936	37132958	chr9:37132936-37132958	0	AGACTAGCCTGACCAACATGGTG	1	3	3	CCD1	2.0	.
chr9	37133153	37133182	chr9:37133153-37133182	0	AAACAATCTCATATTGTTTTAAGAAAGTTT	1	2	10	AA2	-	.
chr9	37133230	37133262	chr9:37133230-37133262	0	GGACAAGTCATCTCTGGATTACTTAACATACCC	1	3	13	ACC1	1.0	.
chr9	37133920	37133942	chr9:37133920-37133942	0	CAGCATGTTGGCTAGACTGGTCT	1	3	3	BCC1	-	.
chr9	37136926	37136950	chr9:37136926-37136950	0	CAAGTTGCTTTTGAACAACATGTCT	1	3	5	ACC1	-	.
chr9	37141770	37141791	chr9:37141770-37141791	0	AAATAAGCATATGAACATGCCT	2	2	2	AD1	-	dELS
chr9	37141830	37141859	chr9:37141830-37141859	0	GAGTTTGCTTTTTCTTGGCAAAACTTGCAT	1	2	10	AD3	-	dELS
chr9	37145557	37145584	chr9:37145557-37145584	0	AAGATAGTTGTCAGGTGTAAACAAGCCT	1	2	8	AC1	-	.
chr9	37154401	37154433	chr9:37154401-37154433	0	AGGCAAGAATATTGTATAAATATAAGCTTGTTT	1	2	13	DD1	-	.
chr9	37154694	37154713	chr9:37154694-37154713	0	CATGTTGCCCAGGCTTGTCT	2	3	0	ACD1	1.0	.
chr9	37157296	37157315	chr9:37157296-37157315	0	AAACTAGCCTGGGCAACGTA	2	3	0	ACD2	1.0	.
chr9	37167294	37167320	chr9:37167294-37167320	0	GATCTTGCTTTGTTTCCAGGCTGGTCT	1	2	7	BD3	1.0	.
chr9	37168697	37168724	chr9:37168697-37168724	0	AGACTAGCCCTAGCAACATAACAAGACC	1	2	8	CD	-	.
chr9	37174597	37174621	chr9:37174597-37174621	0	AAGAATGTTATAATATAACAAGTTT	1	3	5	ACC1	1.0	.
chr9	37182878	37182901	chr9:37182878-37182901	0	CAGCAGGCTGAGGCAGGCAAGTCC	1	3	4	BCC2	1.0	.
chr9	37183501	37183522	chr9:37183501-37183522	0	GGACATTCTTAGCAACTTGTTT	1	2	2	AC2	-	.
chr9	37184743	37184762	chr9:37184743-37184762	0	AGGTTTGCTCAGGCATACTT	1	2	0	AA2	1.0	.
chr9	37185012	37185035	chr9:37185012-37185035	0	GGATGTGCCTATTGGAACTTGCTG	1	3	4	ABC1	1.0	.
chr9	37186161	37186181	chr9:37186161-37186181	0	AAACATGTTCTAAACATGAGT	1	2	1	DD4	-	.
chr9	37191807	37191836	chr9:37191807-37191836	0	AGTCTAGTTTACAACAATGCAAGGAAGCCT	1	2	10	AD2	1.0	dELS,CTCF-bound
chr9	37198347	37198370	chr9:37198347-37198370	0	GATCATGCCTCAATAAAAAAGTTT	1	2	4	AD2	1.0	.
chr9	37198693	37198716	chr9:37198693-37198716	0	GAGCTTGCTCCCTCAAACTTGTGT	1	1	4	D1	2.0	dELS
chr9	37199128	37199153	chr9:37199128-37199153	0	AAACATGCCCCAGATGATACTATTTT	2	2	6	AD1	-	dELS
chr9	37201190	37201220	chr9:37201190-37201220	0	CAGCTTGTTAGTGATTGAAAAGGGCCAGTTC	1	3	11	BCC2	1.0	.
chr9	37204147	37204179	chr9:37204147-37204179	0	GGGGTTGTTTGTTTTTTTCTTGTAAATTTGTTT	1	2	13	AA2	-	.
chr9	37209825	37209850	chr9:37209825-37209850	0	GGACATGTTCATGCTAAAGATTATTT	2	2	6	AA1	-	dELS,CTCF-bound
chr9	37212895	37212915	chr9:37212895-37212915	0	AGACTTCTCTGAGACATACCT	1	2	1	AA2	-	.
chr9	37215771	37215790	chr9:37215771-37215790	0	GGCCATACTTAGACTTGTTT	3	2	0	AD1	-	dELS
chr9	37226589	37226610	chr9:37226589-37226610	0	GGACAAGCTTTTCAGCAAATTG	1	3	2	ACC1	-	.
chr9	37227607	37227638	chr9:37227607-37227638	0	AAACATGTCCACAAAGTGACTTGAACCTGTAT	2	2	12	BD1	-	.
chr9	37227993	37228015	chr9:37227993-37228015	0	TGCCATGTTAGCCAAGCTAGTCT	1	3	3	CCD1	-	.
chr9	37230295	37230318	chr9:37230295-37230318	0	AGGTTTGTTTACACAAACATGACC	1	2	4	AD3	-	dELS
chr9	37232707	37232739	chr9:37232707-37232739	0	TGACATGTCAAGAAATAATTGTTGAGCAACTTT	1	3	13	ACC1	1.0	.
chr9	37233223	37233243	chr9:37233223-37233243	0	TAGCATATCTTAAGCTTGTTC	1	2	1	AC1	-	.
chr9	37237031	37237050	chr9:37237031-37237050	0	TAGCTTGTTGAAGAAAGTTC	2	3	0	ACC2	-	dELS
chr9	37237231	37237255	chr9:37237231-37237255	0	GAACATATTCCATTAGAACAAGACT	1	2	5	AD2	1.0	.
chr9	37238155	37238187	chr9:37238155-37238187	0	AGATTTGTTTATAGCATCTGCCCTGACAAGTCA	1	3	13	ACC1	-	.
chr9	37239590	37239614	chr9:37239590-37239614	0	AAACCAGCTTCTATAAGGCTAGGCC	1	2	5	BD3	-	.
chr9	37242903	37242929	chr9:37242903-37242929	0	AGGAAAGCCAGATTCAGTGACAAGTTT	1	3	7	ACC1	-	.
chr9	37243679	37243705	chr9:37243679-37243705	0	TAGCATGCTTTCTTTGCAGACATGGTT	1	2	7	CD	-	dELS
chr9	37245689	37245714	chr9:37245689-37245714	0	AGACTTCTTTACTCCAAGACTTCTTT	1	2	6	AA2	-	.
chr9	37248699	37248730	chr9:37248699-37248730	0	AAGCATGTCATAATTCAAGTAAAAACTTATTA	1	3	12	ACC1	1.0	dELS
chr9	37249408	37249431	chr9:37249408-37249431	0	AGAATTGTTCCCAGCAGCATGTTT	1	2	4	AC2	-	.
chr9	37250998	37251022	chr9:37250998-37251022	0	GGACTTCATCCTGTGAAACTAGTTT	1	2	5	AD1	1.0	.
chr9	37251146	37251172	chr9:37251146-37251172	0	AAGCAACCTTTCTAATGAAACAAGTAT	1	2	7	AD2	-	.
chr9	37251472	37251502	chr9:37251472-37251502	0	AAACTTGCTTTTGTTATGTATTGGCTTGCTA	1	2	11	CC	-	dELS
chr9	37256539	37256567	chr9:37256539-37256567	0	AAGCTAGTTAGTTTCACTTAGGAATGTTC	1	2	9	AC2	-	.
chr9	37257181	37257203	chr9:37257181-37257203	0	AGGCTAGTTGGTGAAGCTTATTA	1	3	3	ACC1	-	.
chr9	37257356	37257380	chr9:37257356-37257380	0	AAACTACCTTCAGTAGAACAATCCT	1	2	5	AA2	-	.
chr9	37258615	37258641	chr9:37258615-37258641	0	GCACATGCCGGTAGTCCCAGCTAGCTC	1	3	7	CCD1	1.0	.
chr9	37259623	37259645	chr9:37259623-37259645	0	GAGCTAATTTTTAGAACAATTTT	1	2	3	AA2	1.0	.
chr9	37260454	37260481	chr9:37260454-37260481	0	GTACAAGTTCAAAGTCATTAACAAGTTC	1	2	8	CD	-	.
chr9	37260528	37260557	chr9:37260528-37260557	0	GAGCAAGCCCATGTGTGACTGCACAAGTTA	1	2	10	CD	-	.
chr9	37260728	37260749	chr9:37260728-37260749	0	GAGTTTGTTTTAAAACATGCTA	1	2	2	AC2	-	.
chr9	37264137	37264162	chr9:37264137-37264162	0	TTACTAGTTGTGTGACAGACTTGCCC	1	3	6	CCD1	-	.
chr9	37264918	37264939	chr9:37264918-37264939	0	TAGCTTGTGAAAAAACAAGCTT	1	3	2	CCD2	-	.
chr9	37265448	37265469	chr9:37265448-37265469	0	CAACTTGTTTCTAGCCATGTTT	2	2	2	CD	1.0	.
chr9	37270265	37270297	chr9:37270265-37270297	0	AAGCAAGCTTAGGATTGGGCCTTGAGATATCCC	1	2	13	AA1	-	.
chr9	37275048	37275070	chr9:37275048-37275070	0	TGGCAAGTCTTTCTAGCATGTTC	1	2	3	CC	-	.
chr9	37279658	37279677	chr9:37279658-37279677	0	AGACAAGCCCAGGCAACATA	2	3	0	ACD2	-	.
chr9	37281713	37281732	chr9:37281713-37281732	0	GGAAATGCTTAAGCTTGTCT	4	1	0	A1	-	.
chr9	37285949	37285981	chr9:37285949-37285981	0	AGTCAAGTTTCTCTCTACATAGAAGACTAGTAT	1	2	13	DD3	-	dELS
chr9	37286043	37286062	chr9:37286043-37286062	0	ATGCAATTTTAAACATGTTT	3	2	0	AD1	-	.
chr9	37288381	37288403	chr9:37288381-37288403	0	CAAGTAGCTTTGGGGGCTTGTTA	1	3	3	ACC1	-	.
chr9	37289031	37289063	chr9:37289031-37289063	0	AAACTAAATTCATCTTTCCCTCAAAACATGTTC	2	2	13	AD1	-	dELS
chr9	37293170	37293202	chr9:37293170-37293202	0	TAAACAGTTTGAAGTGTGAGCCTGAACATGTTT	1	3	13	ABC1	-	dELS
chr9	37295789	37295812	chr9:37295789-37295812	0	AGACATGGCTAGAGAAGCAAATTT	1	2	4	AD2	-	.
chr9	37296854	37296882	chr9:37296854-37296882	0	AGGCATGCACCACCATACCTGGCTAGTTT	1	2	9	CD	-	.
chr9	37297038	37297060	chr9:37297038-37297060	0	ACACTTGTTTTAGAAGCTATCTT	1	2	3	AD3	-	.
chr9	37297182	37297207	chr9:37297182-37297207	0	AAGCTTGTTGTTAATTAAATTAGCCT	1	2	6	AC2	3.0	.
chr9	37297314	37297341	chr9:37297314-37297341	0	GGGCAAGCACCATGTCTAAGACATCTTT	1	2	8	AD2	2.0	.
chr9	37297914	37297945	chr9:37297914-37297945	0	GAACTAGCTTCTATCTTTCAGAAATCCAGCCC	1	2	12	BD1	1.0	.
chr9	37299563	37299588	chr9:37299563-37299588	0	GGAGTTGCCCTAGACAAAGCTTTCCT	1	2	6	AA2	-	dELS
chr9	37300344	37300376	chr9:37300344-37300376	0	AAGCAGCTTTGAAAGTTGTAGCAAAGCATGCTT	2	2	13	AB1	1.0	.
chr9	37301448	37301474	chr9:37301448-37301474	0	AAATTAGCCTAGCGTGGTGGCAAGTTC	1	2	7	AC2	-	.
chr9	37302740	37302759	chr9:37302740-37302759	0	AAACAAGCTAAAGCATGGTT	4	2	0	CD	-	.
chr9	37305760	37305788	chr9:37305760-37305788	0	GTGCAAGTTTGTAATTAATGTGCAAGTTT	1	2	9	DD2	2.0	.
chr9	37305851	37305881	chr9:37305851-37305881	0	AGTCATGTCCATTTTGTCACTGAACATGTAT	1	2	11	DD3	1.0	.
chr9	37305973	37306003	chr9:37305973-37306003	0	ATTCTAGCCCTTTTTCTTTATAAGCTTGTTA	1	3	11	CDD2	-	.
chr9	37306211	37306237	chr9:37306211-37306237	0	GAGCATGCCAACACTCCTGGCTAATTT	1	3	7	ACC1	-	.
chr9	37310081	37310113	chr9:37310081-37310113	0	AAGCTTTTTCCTAAAATCTGTTGGAAATTGCTC	1	2	13	AA2	2.0	.
chr9	37312176	37312204	chr9:37312176-37312204	0	AGCCAAGATTTGAATTTAAAGACTTGCTT	1	2	9	DD1	-	.
chr9	37312815	37312845	chr9:37312815-37312845	0	GAACAAGCTAATTTCCCTGCTCAACTTATTT	1	3	11	ACC1	-	.
chr9	37315612	37315644	chr9:37315612-37315644	0	GAGGTAGTTTCAGATATAAAGGAAGACATGGCT	1	2	13	AD3	1.0	.
chr9	37318712	37318734	chr9:37318712-37318734	0	AGACCAGCCTGGCCAACATGTTG	1	3	3	BCC1	-	.
chr9	37324486	37324511	chr9:37324486-37324511	0	AGACAAGCTCTTAAACGATCTAGGTC	1	2	6	DD1	-	dELS,CTCF-bound
chr9	37324689	37324711	chr9:37324689-37324711	0	TAGCATGTTAGTAAGGCTAATCC	1	3	3	ACC1	-	.
chr9	37326573	37326603	chr9:37326573-37326603	0	AGATATGTTTCAGCATAGTTGAAACATATCT	1	2	11	AA2	2.0	.
chr9	37329592	37329613	chr9:37329592-37329613	0	TAGCATGTTTATGAACTTGTGC	2	2	2	CD	-	.
chr9	37334219	37334249	chr9:37334219-37334249	0	AAACTTGTCATAGTCTTTTCTAGACATTTCA	1	3	11	ACC1	1.0	.
chr9	37345939	37345958	chr9:37345939-37345958	0	AAAGTTGTTTGAAGTAGTTT	1	2	0	AA2	-	.
chr9	37348202	37348223	chr9:37348202-37348223	0	AACTTTGCCTCTAAACTTGCTC	1	2	2	AD4	1.0	.
chr9	37349617	37349639	chr9:37349617-37349639	0	TAACAAGCTATCAGAGCATATTC	1	3	3	ACC1	-	.
chr9	37353752	37353771	chr9:37353752-37353771	0	TGGCTAGTTCAGACTTGGCT	3	2	0	CD	2.0	.
chr9	37356724	37356746	chr9:37356724-37356746	0	TAACATGTTTAAATATCTAGCTT	1	3	3	CCD2	1.0	.
chr9	37357154	37357181	chr9:37357154-37357181	0	AGACAAGTCTCCCAAGGAAGGCAAGAGG	1	3	8	CDD3	1.0	.
chr9	37359659	37359679	chr9:37359659-37359679	0	AAAAATGTTAAAAACAAGTCA	2	3	1	ACC1	-	.
chr9	37360443	37360471	chr9:37360443-37360471	0	AGACTAGCTTCCCACAATGAATCTGGCCC	1	2	9	BD1	1.0	.
chr9	37362038	37362070	chr9:37362038-37362070	0	AGACTAGCCTGTCAAATTAGTGAGATCTTGTCT	1	1	13	D2	-	.
chr9	37362568	37362590	chr9:37362568-37362590	0	AGACTTGATCATAAGGCAAGTAT	1	2	3	DD2	-	.
chr9	37366693	37366715	chr9:37366693-37366715	0	GAGCTTGCTGGTGTTGCTTGCCC	1	3	3	CCD2	-	.
chr9	37366979	37367001	chr9:37366979-37367001	0	AGACCAGCCTGGCCAACATGTCT	1	2	3	BC2	1.0	.
chr9	37367342	37367363	chr9:37367342-37367363	0	AGAGAAGCCCTGAAACAAGACC	1	2	2	AD3	-	.
chr9	37368770	37368797	chr9:37368770-37368797	0	AAGCTTGCACAGTTGTGTAGGCTAGCCA	1	2	8	CD	-	.
chr9	37370756	37370780	chr9:37370756-37370780	0	AAAGATGCCCGAAGGAAGCGAGTTC	1	2	5	AB2	-	dELS,CTCF-bound
chr9	37376902	37376924	chr9:37376902-37376924	0	AAGCATCTCAGACAGGCTTGTTC	1	2	3	AC1	-	.
chr9	37378430	37378450	chr9:37378430-37378450	1	GGACTTGTGGCTGGCTTGCCC	1	3	1	CCD2	-	dELS
chr9	37382228	37382249	chr9:37382228-37382249	0	AGAGATGCCCACCAGCTTGCCA	2	3	2	ACC1	1.0	.
chr9	37383359	37383387	chr9:37383359-37383387	0	GGGCCAGCCGTGTGTCCCTGGACAAGTCA	1	3	9	BCC1	2.0	.
chr9	37385348	37385376	chr9:37385348-37385376	0	GGCCTTGTCTCAAAAAAAAAAAAAAGTTC	1	2	9	AD2	-	.
chr9	37386966	37386985	chr9:37386966-37386985	0	TGTGTTGCCCAGGCTTGTCT	2	3	0	ACD1	2.0	.
chr9	37387759	37387791	chr9:37387759-37387791	0	GAGCAAGCTCACCTGGCACTTGGAAGGAAACCC	1	2	13	AA1	-	.
chr9	37389090	37389118	chr9:37389090-37389118	0	AAACTTCTCACCCTGATGGCAGCATGCCT	1	3	9	ACC2	-	.
chr9	37395367	37395393	chr9:37395367-37395393	0	GGGCAAGTCTGTCCTTCGGGGAGGTCT	1	2	7	AB1	1.0	dELS
chr9	37401492	37401513	chr9:37401492-37401513	0	ATACATGCCCTAGAACATCTCT	1	2	2	AD3	1.0	.
chr9	37403084	37403116	chr9:37403084-37403116	0	GGAAATGTTTGTTATATTATTATCAACAAGTTT	1	2	13	AC2	1.0	.
chr9	37406880	37406901	chr9:37406880-37406901	0	AGGCAACTTCTAGATCAAGCTT	1	2	2	AD2	-	dELS
chr9	37407452	37407472	chr9:37407452-37407472	0	TCACAAGCTCTTGACATGTTC	2	3	1	CCD1	2.0	.
chr9	37411298	37411317	chr9:37411298-37411317	0	AGACAAGACCGGATTTGCTT	2	2	0	AD2	-	dELS,CTCF-bound
chr9	37411856	37411875	chr9:37411856-37411875	0	CAGCATGCCTGAGCTCCTCC	3	3	0	ABC2	-	.
chr9	37412355	37412379	chr9:37412355-37412379	0	GAGCTTGTCTCCTGGGGAGAAGCTT	1	1	5	A2	-	.
chr9	37412446	37412474	chr9:37412446-37412474	0	AGACTGGCCTCGGTCCTGGGAGGTAGCCC	1	2	9	AB2	2.0	dELS
chr9	37417307	37417329	chr9:37417307-37417329	0	GGACTGGTCTCTGAGACTGGTCT	1	2	3	BB2	-	dELS,CTCF-bound
chr9	37420363	37420382	chr9:37420363-37420382	0	TATGTTGCCCAGGCTTGTCT	2	3	0	ACD1	-	.
chr9	37423037	37423057	chr9:37423037-37423057	0	AGGCAAGGTCCAGGCTAATTC	1	2	1	AD2	-	pELS,CTCF-bound
chr9	37427159	37427191	chr9:37427159-37427191	0	AAACAAGTTCTGCTGGTGGGTGAGGGCTGGCAG	1	3	13	BCD2	-	.
chr9	37428202	37428228	chr9:37428202-37428228	0	AGGCAAGTCACCCTTTCTGGTTTGTTT	1	3	7	ACC2	-	.
chr9	37429545	37429565	chr9:37429545-37429565	0	GGGCTGGCTGGGGGCTAGTTA	1	3	1	BCC2	2.0	.
chr9	37431686	37431714	chr9:37431686-37431714	0	AAGAAAGCTTTAATCCTCCCAACATGCCT	1	2	9	AC2	-	.
chr9	37433424	37433452	chr9:37433424-37433452	0	GGGTTTGTCCATGTTGGCCAGGCTGGTCT	1	2	9	AB3	1.0	.
chr9	37437262	37437292	chr9:37437262-37437292	0	AAAAAACTTTAAAAATACAAAGAGCATGTTT	2	2	11	AA1	1.0	.
chr9	37437352	37437378	chr9:37437352-37437378	0	GGGCATTTTCCTTATTGGAACGTGTCC	1	2	7	AB2	1.0	.
chr9	37438392	37438413	chr9:37438392-37438413	0	ACACTGGCCCACAAGCTTGCTT	1	2	2	BD1	-	dELS
chr9	37440011	37440043	chr9:37440011-37440043	0	GGACTAGCTCATGATACACTTTAAAGCATTTGT	1	2	13	AD4	-	.
chr9	37441642	37441665	chr9:37441642-37441665	0	CAGCTTCCTGATCAAAACTAGTCT	1	3	4	ACC2	-	dELS
chr9	37443730	37443752	chr9:37443730-37443752	0	AGACAAGCCTGGGCAACAAGGTG	1	3	3	CCD1	-	.
chr9	37452105	37452128	chr9:37452105-37452128	0	AAAATTCCTTCTCAAGGCTAGTTT	1	2	4	AA1	2.0	.
chr9	37453366	37453398	chr9:37453366-37453398	0	AGACAAGGTTCCCTATGATGGCCAGGCTGGTCT	1	2	13	BD2	-	.
chr9	37454003	37454033	chr9:37454003-37454033	0	GGACTTGTTTCATGAGCCAGTGAACTCCCCT	1	2	11	AB4	-	dELS
chr9	37454683	37454711	chr9:37454683-37454711	0	GAACAAGCCAGCACATTTTAAACTATTTA	1	3	9	ACC1	1.0	.
chr9	37455495	37455525	chr9:37455495-37455525	0	TGGCAAGCTAAAAGAGCACTGTAGCATGCCC	1	3	11	CCC	-	.
chr9	37457755	37457786	chr9:37457755-37457786	0	GAGCTAGGTCTTGGTTGGATTTGGACAAACCC	1	2	12	AD2	1.0	.
chr9	37458525	37458556	chr9:37458525-37458556	0	AAACAAGCCTGTTATTTTAAATAAGATAACTT	1	2	12	AA1	1.0	.
chr9	37459513	37459533	chr9:37459513-37459533	0	AAACAACTTTTAAACATGTCT	1	1	1	A2	-	.
chr9	37460055	37460075	chr9:37460055-37460075	0	AGGCTAGTCTCAAGCTACTGA	1	3	1	ACD2	-	.
chr9	37460125	37460155	chr9:37460125-37460155	0	AAACTTCTTTCTTAATGAAAAAAATTAGTCC	1	2	11	AA2	1.0	.
chr9	37460226	37460246	chr9:37460226-37460246	0	TCGGAAGTTCGAAACTAGCCT	1	3	1	ACD1	-	.
chr9	37461911	37461938	chr9:37461911-37461938	0	AGGCTTCTTTTCAGTAACAAACATTTTC	1	2	8	AA2	-	.
chr9	37464295	37464315	chr9:37464295-37464315	0	GAACATGTTTTGGAATATTTT	2	2	1	AA1	-	pELS,CTCF-bound
chr9	37464438	37464467	chr9:37464438-37464467	0	GGATTTGCCTTCTGTTCAGAAAATTAGTTT	1	2	10	AA2	1.0	.
chr9	37469015	37469034	chr9:37469015-37469034	0	AGGCTTGTTCAACCCTGCTC	2	2	0	BD1	-	.
chr9	37470355	37470383	chr9:37470355-37470383	0	AGGCATGTGCCATCATGCCTGGCAAGTTT	1	2	9	CD	2.0	.
chr9	37471043	37471063	chr9:37471043-37471063	0	AAACTATTTTATAACATGCCA	1	3	1	ACC2	2.0	.
chr9	37474927	37474951	chr9:37474927-37474951	0	GAACATGTTTCTAGTAACAAAGCTT	2	2	5	AD1	1.0	.
chr9	37476157	37476188	chr9:37476157-37476188	0	AGCCTTGTTTATTTTTTGGTAGAGACAAGGTC	1	2	12	DD3	2.0	.
chr9	37476203	37476231	chr9:37476203-37476231	0	AGGCTGGTCTCGAATTCCTGAGCAATTCT	1	2	9	AB2	1.0	.
chr9	37477533	37477558	chr9:37477533-37477558	0	AAGCAAGATCATAGAGGAGCTTTCTT	1	2	6	AD2	-	pELS
chr9	37484206	37484232	chr9:37484206-37484232	0	GGACATTTTTGCTATAAAAACATGATT	1	2	7	AD2	-	.
chr9	37485359	37485386	chr9:37485359-37485386	0	GGACATGTCCATCAGCTCGGACTCCCTC	1	2	8	AB4	-	.
chr9	37487436	37487467	chr9:37487436-37487467	0	GGACAAATGCAGAGAAGCAGGAAAGCTTGCTT	1	2	12	AD1	-	pELS
chr9	37487635	37487660	chr9:37487635-37487660	0	AAGCTAGCACCATCTGAGGCTTCTCT	1	2	6	AD2	-	.
chr9	37487718	37487750	chr9:37487718-37487750	0	GGGCTGGATCATCTGCCAGAGATGAACTAGTTC	1	2	13	BD1	-	.
chr9	37490050	37490076	chr9:37490050-37490076	0	GGACATGTCTGATATAAAATCTTTTCC	2	2	7	AD1	-	.
chr9	37491039	37491060	chr9:37491039-37491060	0	GGACAAGTCTCTACACTAATTT	1	2	2	AD1	-	.
chr9	37492157	37492182	chr9:37492157-37492182	0	AGGCAAGGCCACTCCAGAGCTTGTAC	1	2	6	DD2	1.0	.
chr9	37492325	37492347	chr9:37492325-37492347	0	GGACTTGTTTTCTAATCCTGTCT	1	2	3	BD1	-	.
chr9	37492748	37492779	chr9:37492748-37492779	0	AAGCAAGTTCCTTCTACACCTCGGGTTTCTCC	1	2	12	AA1	1.0	.
chr9	37494185	37494209	chr9:37494185-37494209	0	GAGCAAGTTTGTGTAAGAGTAGCTT	1	1	5	A2	-	.
chr9	37497064	37497087	chr9:37497064-37497087	0	AAACTTGCCCCGCTGGGCACGGTG	1	3	4	BCD2	3.0	.
chr9	37498368	37498390	chr9:37498368-37498390	0	TGACATGTCGAGGGGACTTGCCA	1	3	3	CCC	2.0	.
chr9	37499479	37499508	chr9:37499479-37499508	0	GGACATGACTGTATTTGCTTAGTCATGCTT	1	2	10	DD2	-	.
chr9	37501148	37501175	chr9:37501148-37501175	0	TGGGAAGTCCTACAATAAAGACTTGTTT	1	2	8	AC3	-	.
chr9	37507294	37507321	chr9:37507294-37507321	0	TGGCATGCTCTTATAAGGCAGTTTGTTT	1	3	8	ACC2	1.0	.
chr9	37508034	37508061	chr9:37508034-37508061	0	GAGCATGCCTGTGTCGGGAGGCTGATCC	1	2	8	AB4	1.0	.
chr9	37508103	37508131	chr9:37508103-37508131	0	GAGGAAGCATTTGGAGAGAAAGCTTGCTC	1	2	9	AD1	-	.
chr9	37509767	37509798	chr9:37509767-37509798	0	GGGCAAGTTCTGCTGGCCCTTAAAGCTTCTAC	1	2	12	AD4	-	.
chr9	37511235	37511259	chr9:37511235-37511259	0	GGGATTGTTCAGGTTGAGCTGGCCC	1	2	5	AB3	2.0	dELS,CTCF-bound
chr9	37512518	37512540	chr9:37512518-37512540	0	AGGCTTGGCCCTGAAGCAGGTCT	1	2	3	BD2	-	.
chr9	37515874	37515893	chr9:37515874-37515893	0	GGACTCGTTCAGGCAACCCC	1	2	0	AB2	-	.
chr9	37523257	37523281	chr9:37523257-37523281	0	GAACTAGTTTTGGCCAGGCATGGTG	1	2	5	CD	-	dELS
chr9	37523542	37523574	chr9:37523542-37523574	0	GACCCTGCCTCAAAAAAAAGAATAAACTAGCTT	1	2	13	BD4	-	.
chr9	37525919	37525938	chr9:37525919-37525938	0	TATGTTGCTCAGGCTAGCCT	2	3	0	ACD1	-	.
chr9	37528872	37528901	chr9:37528872-37528901	0	GAGTAAGCTCCCAGGGAGCAGAGCCTGCCC	1	2	10	AB2	-	dELS
chr9	37533072	37533092	chr9:37533072-37533092	0	AAGCCTCCTTCAAACAAGTTC	1	2	1	AB1	1.0	.
chr9	37534355	37534387	chr9:37534355-37534387	0	CGGCTAGCCTGAATGCTACAAAAAGACAGGTGC	1	3	13	BCD2	-	.
chr9	37539470	37539490	chr9:37539470-37539490	0	GGGCAGGCTACAAACAAGTCT	1	2	1	BC1	-	.
chr9	37540860	37540887	chr9:37540860-37540887	0	TGGCATGCTTCCAGAACCTGGCTTTCCC	1	3	8	ACC1	-	dELS,CTCF-bound
chr9	37541111	37541138	chr9:37541111-37541138	0	TTAAAAGCCCAGAAAAGAGGGCAAGCCT	1	3	8	ACD1	1.0	.
chr9	37541971	37541995	chr9:37541971-37541995	0	AGGCATGCACTACCACAACTAGCTA	1	3	5	CCD2	-	.
chr9	37542844	37542868	chr9:37542844-37542868	0	AAGCTAGTTTGATTTGGGCTTCTGT	1	2	5	AD4	1.0	.
chr9	37549765	37549797	chr9:37549765-37549797	0	CTGCATGCTGGCACTGGATCCAGAGGCTTGCTC	1	3	13	CCD1	1.0	dELS,CTCF-bound
chr9	37550883	37550902	chr9:37550883-37550902	0	CAAAAAGTCTTAACTTGTTC	3	3	0	ACC1	-	.
chr9	37550964	37550990	chr9:37550964-37550990	0	AGGCATGATTCATCCTGAGGCAAATTC	1	2	7	AD2	1.0	.
chr9	37552088	37552116	chr9:37552088-37552116	0	AGACTAGCCTTCACTGTTGCAACTACTCA	1	3	9	ACC1	1.0	.
chr9	37553550	37553572	chr9:37553550-37553572	0	GAAGTTGTCTTTAAAAAATGTTC	1	2	3	AA2	2.0	.
chr9	37556893	37556919	chr9:37556893-37556919	0	AGACATGCTTTTTCTACTGGCTTGGTC	1	2	7	CD	1.0	.
chr9	37557507	37557527	chr9:37557507-37557527	0	AACCATGTTCTTGGCTTGCCT	2	2	1	CD	1.0	.
chr9	37559417	37559447	chr9:37559417-37559447	0	GGTCAAGTTGCAGGTGACCTTGAACAAGTCA	1	3	11	CCD1	-	.
chr9	37560433	37560458	chr9:37560433-37560458	0	GCATTTGTTTTCCCCCAAACTTGCCT	1	2	6	AD4	1.0	.
chr9	37561331	37561350	chr9:37561331-37561350	1	TACCATGCCCAGACTTGTTC	4	2	0	CD	-	.
chr9	37561476	37561499	chr9:37561476-37561499	0	AGGCAAGTCCCATAAGACTTGGCT	1	1	4	D1	-	.
chr9	37561962	37561982	chr9:37561962-37561982	0	GAACAAGCCCTTGGCCAGTCT	1	2	1	BC1	-	dELS
chr9	37563513	37563533	chr9:37563513-37563533	0	GAGCTTCTTAGGGACTTGTTG	1	3	1	ACC2	-	.
chr9	37563940	37563962	chr9:37563940-37563962	0	GAAAATGTCTGCAGGGCATGTCA	1	2	3	AC2	1.0	.
chr9	37565507	37565537	chr9:37565507-37565537	0	AAATGTGCTCCCAGGACCTAGGAGCTTGTTA	1	3	11	ABC1	-	.
chr9	37567344	37567363	chr9:37567344-37567363	0	TATGTTGCCCAGGCTAGTCT	2	3	0	ACD1	-	.
chr9	37572356	37572385	chr9:37572356-37572385	0	AAACTTGTTCAAATACATCAGAAAATATCT	2	2	10	AA1	-	.
chr9	37573383	37573407	chr9:37573383-37573407	0	ACGCAAGCATAAATGAAACAAGCTC	1	2	5	DD1	1.0	.
chr9	37574802	37574823	chr9:37574802-37574823	0	TAGCTAGCTCTGGAAAAAGCCC	1	2	2	AC2	-	.
chr9	37575381	37575408	chr9:37575381-37575408	0	GAAAAAGCCCTTCACGTGGGGCAATCTC	1	2	8	AA2	1.0	pELS
chr9	37577364	37577384	chr9:37577364-37577384	0	TAGCTTGTCTGAAGCTTTTTA	1	3	1	ACC1	-	.
chr9	37580506	37580532	chr9:37580506-37580532	0	GAGTTTGCTGGGAAGCAGAACATGCCT	1	2	7	AC1	-	.
chr9	37580677	37580699	chr9:37580677-37580699	0	CGGCAAGTTCTTAGAGCAACACT	1	3	3	ACD2	3.0	.
chr9	37584022	37584051	chr9:37584022-37584051	0	GAACATGTTAACTGTAATGCTAACTTACTC	1	3	10	ACC1	-	.
chr9	37588760	37588780	chr9:37588760-37588780	1	AAACTTGTTCTTAACAAGCAG	1	3	1	CCD1	1.0	.
chr9	37588942	37588962	chr9:37588942-37588962	0	AAACAAATCTAAAATTAGTTT	1	2	1	AA2	-	.
chr9	37590371	37590398	chr9:37590371-37590398	0	ACACTAGCTTAGGCAACAGAGCAAGACC	1	2	8	DD3	1.0	.
chr9	37591920	37591952	chr9:37591920-37591952	0	AAACATTCTTTTTTTTGAGATGGAGTCTTGCTC	1	2	13	AD2	-	.
chr9	37593883	37593911	chr9:37593883-37593911	0	AAGCAAGTTCAAATCTGATCAGCATTTTA	1	3	9	ACC1	-	.
chr9	37604883	37604910	chr9:37604883-37604910	0	GAGCATTTCTGCTGTGCCAAGCATGGTT	1	2	8	AD2	-	.
chr9	37607934	37607960	chr9:37607934-37607960	0	AGGGAAGTTCCTCTGAGAAGCTTGCTA	1	2	7	AC2	-	.
chr9	37615057	37615088	chr9:37615057-37615088	0	AGACTTGCTTGTCTGACCTTGCAGGGTTGCTA	1	2	12	AC1	-	.
chr9	37618540	37618565	chr9:37618540-37618565	0	AAGCATTTTTGAGTGGGAAATAGCCT	1	2	6	AA2	1.0	.
chr9	37621691	37621715	chr9:37621691-37621715	0	GAATTTGTTCAGGCAAAGAATGCTT	1	2	5	AA2	-	.
chr9	37622030	37622053	chr9:37622030-37622053	0	ATGCTTGCTTCTGGGGACATTTTT	1	2	4	AD3	-	.
chr9	37622442	37622473	chr9:37622442-37622473	0	AAGCAACCCTCACACATCAGAGAGACAAGGTT	1	2	12	AD2	2.0	.
chr9	37630319	37630343	chr9:37630319-37630343	0	AAGCTATTCTGTGTAAGGCTTTCTT	1	2	5	AA2	-	.
chr9	37630577	37630599	chr9:37630577-37630599	0	CACCATGTTGATCAGGCTTGTCT	1	3	3	CCD1	-	.
chr9	37632467	37632496	chr9:37632467-37632496	0	AAGCAAGCCATCAAGTGCTATAGCTTTCTC	1	3	10	ACC1	-	.
chr9	37635665	37635694	chr9:37635665-37635694	0	TGGCTTCTCAGGGAGACCAAAGACTTGCTT	1	3	10	ACC2	-	.
chr9	37638259	37638291	chr9:37638259-37638291	0	AGACAGGTTTCACCATGTTGGCCAGGCTGGTCT	1	2	13	BB2	1.0	.
chr9	37639802	37639826	chr9:37639802-37639826	0	AGGCATGCACCACCAGGCCTAGCTT	1	2	5	DD2	-	.
chr9	37641029	37641053	chr9:37641029-37641053	0	AGGCATGCACCACCAGGCCTAGCTT	1	2	5	DD2	-	.
chr9	37641792	37641821	chr9:37641792-37641821	0	AGGCTAGTCTAGTGCCTCCCCAACATCCCC	1	2	10	AC1	-	.
chr9	37642860	37642882	chr9:37642860-37642882	0	GGGAAAGTCTTGGAAGCTTTCTC	1	2	3	AA2	-	.
chr9	37645052	37645080	chr9:37645052-37645080	0	AGACATGCCTTCTTCTGGGGAGCTGATCT	1	2	9	AB4	-	.
chr9	37645463	37645489	chr9:37645463-37645489	0	GAATAAATCCAGATATCAGACATGTTT	2	2	7	AA1	-	.
chr9	37647028	37647051	chr9:37647028-37647051	0	CAGCTTGTCCTTATGGGCTATTAC	1	3	4	ACD2	1.0	.
chr9	37651267	37651287	chr9:37651267-37651287	0	GGGCTAGCTCAGGACCTGCCA	1	2	1	BC1	-	pELS,CTCF-bound
chr9	37652258	37652277	chr9:37652258-37652277	0	AGACAATTTCGGGCATCCTT	1	2	0	AA2	-	.
chr9	37656137	37656158	chr9:37656137-37656158	0	AGCCTAGCCCTAATGCAAGCTT	1	2	2	DD2	-	.
chr9	37658186	37658211	chr9:37658186-37658211	0	TGATCAGCCCAGACAGGAGCAAGCCC	1	3	6	ABC1	-	.
chr9	37661180	37661207	chr9:37661180-37661207	0	GAACTTGCTAATTCGGTCCAGCTGGCTC	1	3	8	BCC1	1.0	.
chr9	37663902	37663921	chr9:37663902-37663921	0	GAAAAAGTCTGTACATGTTC	3	2	0	AD2	-	.
chr9	37670083	37670112	chr9:37670083-37670112	0	AGGTATGTTTTCTGCGTTTAAAACTTGCTA	1	2	10	AC2	2.0	.
chr9	37672855	37672879	chr9:37672855-37672879	0	AGACTAGCATAGGAAAGACCAGCCC	1	2	5	BD2	1.0	.
chr9	37674403	37674434	chr9:37674403-37674434	0	CAACAAGTCTCTAGGAGGTTCCGAACTTTCCC	1	2	12	AC2	1.0	.
chr9	37674786	37674810	chr9:37674786-37674810	0	AGAATAGCACAGGAAAGACTAGCCC	1	2	5	AD1	-	dELS
chr9	37676238	37676258	chr9:37676238-37676258	0	AGACATGCAGTAAGCATGCTT	2	2	1	CD	1.0	.
chr9	37677230	37677251	chr9:37677230-37677251	0	AGGCATGTCCTGGGCCCAGCCC	2	2	2	BD1	1.0	dELS
chr9	37677578	37677601	chr9:37677578-37677601	0	GAACTTGTCCAAGGATGCAAGGTT	1	2	4	DD1	-	.
chr9	37679472	37679501	chr9:37679472-37679501	0	GAACATTTTCATCTCCTCTAAAAGAAGTCT	1	2	10	AA2	-	.
chr9	37680276	37680301	chr9:37680276-37680301	0	GAACTAGTGTTCCCGAAGGCTTGTCT	1	1	6	D2	1.0	dELS
chr9	37682114	37682141	chr9:37682114-37682141	0	GGGCTTTTTTTGAGAGGCAGAGAAGCTT	1	2	8	AA2	-	.
chr9	37683322	37683344	chr9:37683322-37683344	0	AGAGATGTTTCTTGGGCATATTT	1	2	3	AA2	-	.
chr9	37684208	37684234	chr9:37684208-37684234	0	AGTCCAGCTTCAGAGACAAGCAAGCTA	1	3	7	BCD1	1.0	.
chr9	37685214	37685234	chr9:37685214-37685234	0	AAACAAGTTTTAAGGATGATT	2	2	1	AD1	-	.
chr9	37685328	37685358	chr9:37685328-37685358	0	AAACATATTTTTCAGCTTAATAAATTTGCCT	1	2	11	AA2	1.0	.
chr9	37690677	37690709	chr9:37690677-37690709	0	AGGATTCTCTAATCTTTTGCTTGGGACATGTCT	2	2	13	AA1	-	.
chr9	37692516	37692541	chr9:37692516-37692541	0	ACACTAGTTATTCGATTAGCATGTCT	1	3	6	CCD1	-	.
chr9	37692827	37692850	chr9:37692827-37692850	0	GGGATTGCTGTCTCCGGCTTGCTT	1	3	4	ACC1	-	dELS
chr9	37693647	37693666	chr9:37693647-37693666	0	GAGGAAGCTTAAACATTTTT	1	2	0	AA2	-	.
chr9	37701339	37701363	chr9:37701339-37701363	0	AAACTAGTCCAGAGAGGACAAGAGA	1	3	5	CDD3	-	.
chr9	37701556	37701587	chr9:37701556-37701587	0	GAGTTATTCTAGACAGAGGGAAGAGCTTGTCC	1	2	12	AA1	-	.
chr9	37703372	37703401	chr9:37703372-37703401	0	CAGCTTGCTTTCTTCATGTGAGAGTTGTCA	1	3	10	ACC2	-	.
chr9	37704515	37704541	chr9:37704515-37704541	0	AAAGTAGCCCCAATTTGAAACCTGCTT	1	2	7	AB2	-	.
chr9	37704559	37704588	chr9:37704559-37704588	0	AAGCAAGTTAAAATCTCTCAGAGCAAGATT	1	2	10	CD	-	.
chr9	37705538	37705557	chr9:37705538-37705557	0	TAGCTAGCCTCAGCTTCCCT	3	3	0	ACC1	-	.
chr9	37707043	37707063	chr9:37707043-37707063	0	AGGTATACCCTAGACATGTCT	2	2	1	AA1	-	.
chr9	37707999	37708019	chr9:37707999-37708019	0	GGGAAAGTCCAGTGCTTGTTT	1	2	1	AD2	-	dELS
chr9	37709379	37709406	chr9:37709379-37709406	0	GGACTTGCTGTGTTGCCTAGGCTGGTCT	1	2	8	BC2	1.0	.
chr9	37713263	37713293	chr9:37713263-37713293	0	GAACATGTCAATGTAATCAGATAAAAAGTTC	1	3	11	ACC2	1.0	.
chr9	37714514	37714540	chr9:37714514-37714540	0	AGAAATGCCCTAAATATTGGCTAGCCT	1	2	7	AC2	-	.
chr9	37715886	37715906	chr9:37715886-37715906	0	CAAGTAGCTCGGAGCAAGTCC	1	2	1	AC3	1.0	.
chr9	37716228	37716252	chr9:37716228-37716252	0	GAGCTGGTTTTCCAAGGGATAGCTT	1	2	5	AB2	1.0	.
chr9	37717012	37717043	chr9:37717012-37717043	0	GGACTATTTTGAGTATATATATCAACTAGTTT	1	2	12	AC2	-	.
chr9	37717192	37717216	chr9:37717192-37717216	0	GAACTTGATTGGCTCTGACTTGTTC	1	2	5	CD	-	.
chr9	37717576	37717598	chr9:37717576-37717598	0	CGCCATGTTGGCCAGGCTAGTCT	1	3	3	CCD1	2.0	.
chr9	37720153	37720181	chr9:37720153-37720181	0	AGACTTGAGTGAGAAAGGTGGACTTGTTC	1	2	9	DD1	-	.
chr9	37721714	37721744	chr9:37721714-37721744	0	TAAATAGCTCCCAAAATGGAAAAACATGCTC	1	2	11	AC3	-	.
chr9	37723403	37723427	chr9:37723403-37723427	0	GGGTATCCCTTGACAAAGCATGCCT	2	2	5	AA1	-	.
chr9	37724338	37724364	chr9:37724338-37724364	0	GAACTTCTTTTCCCAAGAAGAATGTTC	1	2	7	AA2	-	.
chr9	37725810	37725830	chr9:37725810-37725830	0	CAGCTAGCTCATAACTGGCTT	1	3	1	BCC1	-	.
chr9	37725964	37725990	chr9:37725964-37725990	0	AGGGTTGATTTTTTTTAAAGCAAGTCC	1	2	7	AD1	2.0	.
chr9	37726869	37726894	chr9:37726869-37726894	0	GTACAGGCTCAGGGGAGAGCAAGCTT	1	2	6	BD1	-	.
chr9	37727052	37727083	chr9:37727052-37727083	0	GGGCAAGTTTGACAAGTGTGTGGGGCTTGTGG	1	2	12	CD	-	.
chr9	37727211	37727240	chr9:37727211-37727240	0	GAACGTTCTTGAGCAAGGGAGAGCATGCCC	2	2	10	AB1	-	.
chr9	37729616	37729639	chr9:37729616-37729639	2	GGGCATGTCAGTGCAGGCTTTTCT	1	2	4	AC2	-	dELS
chr9	37732731	37732756	chr9:37732731-37732756	0	AAGCTTTTCTAGGGGTGGGAATGCCT	1	2	6	AA2	1.0	.
chr9	37734811	37734836	chr9:37734811-37734836	0	AGACTAGATCACAGAAAGGAAAGTTT	1	2	6	AD2	-	.
chr9	37737255	37737280	chr9:37737255-37737280	0	AGTCTTGCCCCAATAAGGACAGGCCC	1	2	6	BD3	-	.
chr9	37741916	37741940	chr9:37741916-37741940	0	AGGCTTCCCAGGCCAGGGCAAGTCT	1	2	5	AC1	-	.
chr9	37742698	37742720	chr9:37742698-37742720	0	AGACTAGCCTGGCCAACATGGCA	1	3	3	CCD1	-	.
chr9	37743388	37743417	chr9:37743388-37743417	0	AAGATTGTTTATAGAATTGCTGGCAAGCCT	1	2	10	AC2	-	.
chr9	37744263	37744292	chr9:37744263-37744292	0	GAACTTGCTCAAGGTTACACAGCCTAGCCA	1	2	10	CD	-	.
chr9	37746313	37746340	chr9:37746313-37746340	0	GAGCTTGCTGGAGCTACAAGACATTTTA	1	3	8	ACC1	-	.
chr9	37747009	37747039	chr9:37747009-37747039	0	AGACAAGTCTCTCCCCCTGGTCAGGATGCTT	1	2	11	AC1	2.0	dELS,CTCF-bound
chr9	37748264	37748289	chr9:37748264-37748289	0	AAAATTGCCTAATGTTAAACAAGACC	1	2	6	AD3	-	.
chr9	37755315	37755336	chr9:37755315-37755336	0	AAACAAGCTCTGGAGCTGGACA	1	3	2	BCD2	-	.
chr9	37767315	37767334	chr9:37767315-37767334	0	AGACTAGCCTAGGCAATATA	2	3	0	ACD2	1.0	.
chr9	37768036	37768061	chr9:37768036-37768061	0	TGGCATGTTTTTGCCCTGAGTTGTTC	1	3	6	ACC2	-	.
chr9	37770524	37770554	chr9:37770524-37770554	0	AAATTAGCTTTTGGTTTTATTGAGCAAGTTT	1	1	11	A1	-	.
chr9	37772361	37772381	chr9:37772361-37772381	0	AGACTAGTCTCAAACTTCTGG	1	3	1	ACD2	-	.
chr9	37774688	37774719	chr9:37774688-37774719	0	AAATAAGTCCCTGTATCGCTTAAAACATTTTT	1	2	12	AA2	1.0	.
chr9	37774861	37774881	chr9:37774861-37774881	0	GGACTAGCTTAGAACAAGTTC	2	0	1	0	-	.
chr9	37778682	37778701	chr9:37778682-37778701	0	AGCCTTGTCTGATCATGCTC	3	2	0	DD2	-	dELS
chr9	37781310	37781338	chr9:37781310-37781338	0	TAACATGCTTCTTGGTTAAAAACATGCTT	2	1	9	C1	1.0	.
chr9	37783302	37783333	chr9:37783302-37783333	0	GAACTTGTGGAGATAAAGGGACGGACATGCCA	1	3	12	CCD2	1.0	.
chr9	37783797	37783825	chr9:37783797-37783825	0	ATACAAGCTCAGAGATCTAGGTCATGCTT	1	2	9	DD2	1.0	.
chr9	37784338	37784364	chr9:37784338-37784364	0	AAGGAAGCCCATTCCATAGACAATTTT	1	2	7	AA2	1.0	.
chr9	37795661	37795691	chr9:37795661-37795691	0	GGGAAAGCTCCACTAACTTTTAAACTTGCTA	1	2	11	AC2	1.0	.
chr9	37798956	37798985	chr9:37798956-37798985	0	GAACAAGTCTAACCTGTTCTGAGTCTGTCT	1	2	10	AB1	-	pELS
chr9	37800080	37800110	chr9:37800080-37800110	0	GAAGCTGCCTGTGGTCACCCTGAACTTGTTG	1	3	11	ABC1	-	pELS
chr9	37801292	37801318	chr9:37801292-37801318	1	GGACAATTTTCGCACCATGACTAGCCT	1	2	7	AC2	-	pELS,CTCF-bound
chr9	37801841	37801865	chr9:37801841-37801865	0	GAACTTGCCATGATGGGGCAAGTGC	1	2	5	CD	1.0	pELS,CTCF-bound
chr9	37802785	37802808	chr9:37802785-37802808	0	AAACTATTTTGCTGAAACTTATTC	1	2	4	AA2	-	.
chr9	37804624	37804652	chr9:37804624-37804652	0	AAACTAGCCGAGCGTGGTGGTGCATGCCT	1	2	9	CD	-	.
chr9	37810651	37810680	chr9:37810651-37810680	0	GGGCTTTCTCCATGTTGGTCAGGCTGGTCT	1	2	10	AB2	-	.
chr9	37815444	37815466	chr9:37815444-37815466	0	AGACTAGCCTGGCCAACATGGTG	1	3	3	CCD1	-	.
chr9	37818341	37818365	chr9:37818341-37818365	0	AAGTTTGTTCTGAATAGAAAAGTTT	1	2	5	AA2	-	.
chr9	37819546	37819575	chr9:37819546-37819575	0	AAACTAATCCTTTAATTACAAAACTTACTC	1	2	10	AA2	1.0	.
chr9	37821172	37821202	chr9:37821172-37821202	0	TACCTTGCCTTTTTCACTTAATAACATGTTT	1	3	11	CCD1	1.0	.
chr9	37821402	37821431	chr9:37821402-37821431	0	GAAGAAGTCAATGTAGTAGAGAACTAGCTA	1	3	10	ACC1	-	.
chr9	37828573	37828595	chr9:37828573-37828595	0	AGACTTTTTCATAAAACTTGATT	1	2	3	AD2	-	.
chr9	37829297	37829316	chr9:37829297-37829316	0	GGGCATGGTCGTGCATGCCT	3	2	0	DD2	1.0	.
chr9	37829806	37829825	chr9:37829806-37829825	0	AGACTAGCCTGGGCAACACA	2	3	0	ACD2	1.0	.
chr9	37832909	37832936	chr9:37832909-37832936	0	GGTCTTGCTCTGTTACCTAGACTAGGCT	1	2	8	DD3	1.0	.
chr9	37833777	37833807	chr9:37833777-37833807	0	AAGCTAGACTGAGTTTTGAGAGGACTAGGCC	1	2	11	DD2	2.0	.
chr9	37835122	37835150	chr9:37835122-37835150	0	GAACTAGTTTTACTTTAGAAAGCATCATC	1	2	9	AD4	-	.
chr9	37836387	37836419	chr9:37836387-37836419	0	AAGCAAGTCTTAAAGCCTCAGGGAGGCCATTTT	1	2	13	AB1	1.0	.
chr9	37841706	37841728	chr9:37841706-37841728	0	AATCAAGTCTTCAAAACTTCCTC	1	2	3	AD3	-	dELS
chr9	37842324	37842355	chr9:37842324-37842355	0	AAACATTTTTTTTAAAGATGGTGAACAAATTC	1	2	12	AA2	-	.
chr9	37843441	37843467	chr9:37843441-37843467	0	AAGCATACCTACTAAATGAATTTGTTT	1	2	7	AA2	1.0	.
chr9	37843701	37843723	chr9:37843701-37843723	0	AAACTAGCTTACAAAATAAATTT	1	2	3	AA1	-	.
chr9	37844934	37844955	chr9:37844934-37844955	0	AAACATCCTCTGAAGCAAACTT	1	2	2	AA2	-	.
chr9	37852397	37852416	chr9:37852397-37852416	0	AGACTAGCCTGGGCAACACA	2	3	0	ACD2	-	.
chr9	37854965	37854990	chr9:37854965-37854990	0	GAACTACTTCAAGTTCAGGTAAGCTT	1	2	6	AA2	-	.
chr9	37857591	37857616	chr9:37857591-37857616	0	GGTCTAGTTTGGAGAGGAAGTAGTTC	1	2	6	AD2	-	.
chr9	37861344	37861364	chr9:37861344-37861364	0	GAACTTGTTGACTGCTTGCCC	1	3	1	CCD2	-	.
chr9	37865074	37865105	chr9:37865074-37865105	0	GGATTTTTTTTTTTTAATTATAGAGCTAGCTT	1	2	12	AA1	-	.
chr9	37869433	37869464	chr9:37869433-37869464	0	GAATATGTTTGTAGAGTTTCTAAAATTAGTTC	1	2	12	AA2	1.0	.
chr9	37871478	37871498	chr9:37871478-37871498	0	AAGCAAGCTTACAACTTTTTA	1	3	1	ACC1	-	.
chr9	37873164	37873192	chr9:37873164-37873192	0	AAACTAGCTGGGCGTGGTAGTACATGCCT	1	2	9	CD	-	.
chr9	37875356	37875387	chr9:37875356-37875387	0	AGACATTTACATTTTCACTTTGGAACTTGTCT	2	2	12	AD1	-	.
chr9	37877034	37877059	chr9:37877034-37877059	0	GGACTGGTTTTATGGAAGACAATTTT	1	2	6	AB2	1.0	.
chr9	37882985	37883013	chr9:37882985-37883013	0	AGGCATGTGCCACCATACCCGGCTAGTTT	1	2	9	CD	-	.
chr9	37888700	37888730	chr9:37888700-37888730	0	AGACTAGATCAGTGATTCTTAAAGCATTTTC	1	2	11	AD2	-	.
chr9	37893596	37893618	chr9:37893596-37893618	0	AAACCTGCTCTGAAAATTTGTTT	1	2	3	AB2	-	.
chr9	37894522	37894544	chr9:37894522-37894544	0	CAACTTGTTGGCCAGGCTGGTCT	1	3	3	BCC1	-	.
chr9	37895204	37895230	chr9:37895204-37895230	0	AAACTTTTTTTTTTTTGAGACAAGGTC	1	2	7	AD2	-	.
chr9	37899081	37899102	chr9:37899081-37899102	0	TAACTACCTCATAGACTAGCTC	1	2	2	AC1	-	.
chr9	37901311	37901337	chr9:37901311-37901337	0	AGGCATGCCACAATACCCGGCTAATTT	1	3	7	ACC1	-	.
chr9	37902691	37902718	chr9:37902691-37902718	0	ACGCTTGTTTGCTACGTAAAACTATCTC	1	2	8	AD3	-	.
chr9	37902953	37902978	chr9:37902953-37902978	0	GAACAAGATCAGCCTGGGTCTAGTCC	1	2	6	DD2	-	pELS
chr9	37906692	37906716	chr9:37906692-37906716	0	AAAAATGCTTTCTAGAAGGTTGTCT	1	2	5	AA2	-	.
chr9	37911170	37911199	chr9:37911170-37911199	0	GGAGATGTCCAGTGAGGCTGGAGCATTTTT	1	2	10	AA2	-	dELS,CTCF-bound
chr9	37911663	37911693	chr9:37911663-37911693	0	GGGCTTGCCCTTGGGGTAAAAGGACAACTGT	1	2	11	AD4	1.0	dELS
chr9	37914036	37914064	chr9:37914036-37914064	0	GGACTTGCTGTGTGGCCTTGAGCATGCCT	2	1	9	C2	-	dELS,CTCF-bound
chr9	37914380	37914399	chr9:37914380-37914399	0	GACCAAGCTCAGGAATGTTT	3	2	0	AD2	-	dELS,CTCF-bound
chr9	37914752	37914772	chr9:37914752-37914772	0	GAGCAGGCCCCCAACATGCTG	1	3	1	BCC2	-	.
chr9	37916105	37916126	chr9:37916105-37916126	0	AAGCGCGCCTGTGAACAAGTCC	1	2	2	BB1	3.0	.
chr9	37919024	37919046	chr9:37919024-37919046	0	GGGCCTGCCACAGCAGCAAGCCC	1	3	3	BCC1	-	dELS
chr9	37921684	37921703	chr9:37921684-37921703	1	AGAATTGCCTAGACACGTCT	3	2	0	AB3	1.0	dELS,CTCF-bound
chr9	37923018	37923041	chr9:37923018-37923041	0	AGGATTGCCTTCAGGGACAATCCT	1	2	4	AA2	-	dELS,CTCF-bound
chr9	37923512	37923544	chr9:37923512-37923544	0	CGCCTTGTCCACACACAGCCAGGAGACATGCTG	1	3	13	CCD1	-	dELS,CTCF-bound
chr9	37925572	37925599	chr9:37925572-37925599	0	AGACAAGTTCCCTTGCAAAATCATGGTC	1	2	8	DD1	1.0	.
chr9	37932442	37932464	chr9:37932442-37932464	0	AGACATGCAGGATGAACAAGTCT	1	2	3	CD	1.0	.
chr9	37932814	37932833	chr9:37932814-37932833	0	GACGTTGCCCAGGCTAGTCT	3	2	0	AD4	-	.
chr9	37933835	37933854	chr9:37933835-37933854	0	CAGCTTGCTGAGATTAGCCC	2	3	0	ACC2	1.0	.
chr9	37937229	37937249	chr9:37937229-37937249	0	AGCCATGCTGCTGACTTGTCT	2	3	1	CCD1	-	pELS
chr9	37939626	37939654	chr9:37939626-37939654	0	AATCCAGCTTTGGTCCAGAGAACTAGTTG	1	3	9	BCD1	-	dELS
chr9	37940068	37940096	chr9:37940068-37940096	0	TGACTAGTTTGGGATCCCGTAACTTGTCA	1	3	9	CCC	-	.
chr9	37940645	37940667	chr9:37940645-37940667	0	CAGCTTGCCTGCTGGGAAAGCCA	1	3	3	ACC2	-	.
chr9	37942013	37942038	chr9:37942013-37942038	0	TTGCCTGCCTGGACCCAGACATGCCT	1	3	6	BCD1	1.0	.
chr9	37942265	37942293	chr9:37942265-37942293	0	AAGCAATCTGAAGGACAGGAGGCAAGTTC	1	2	9	AC1	-	.
chr9	37945252	37945284	chr9:37945252-37945284	0	AGGCAAGCCTTGAGTATTTGAGAGATCAGGCCC	1	2	13	BD1	2.0	dELS,CTCF-bound
chr9	37945425	37945447	chr9:37945425-37945447	0	GGGCTCCTCTGGGAAGCAAGTTC	1	2	3	AB1	1.0	.
chr9	37947991	37948021	chr9:37947991-37948021	0	AAACATGCTTTTCTTATTTCTGGGCCTGCCC	2	1	11	B2	-	.
chr9	37949080	37949112	chr9:37949080-37949112	0	GGACTATTTCAGGCAGGGTGGCCAGGGAAGCCT	1	2	13	AA2	1.0	.
chr9	37951536	37951561	chr9:37951536-37951561	0	AAACATTTTACTAGGAAAACAAGTCC	1	2	6	AC1	-	.
chr9	37951652	37951684	chr9:37951652-37951684	0	GAGCAAGCTCTGCTCTGAGATGGGGGCATGGCC	2	1	13	D1	2.0	.
chr9	37952587	37952616	chr9:37952587-37952616	0	AGACAAGTCAGGATGCTAGTGAAGTAGTTC	1	2	10	AC2	1.0	.
chr9	37952811	37952833	chr9:37952811-37952833	0	GGGCAAGTTTCGAGGAGAAGATC	1	2	3	AD1	1.0	dELS,CTCF-bound
chr9	37953913	37953934	chr9:37953913-37953934	1	AGTCATGCCTCTGGACTTGGCT	2	2	2	DD3	1.0	dELS
chr9	37957182	37957210	chr9:37957182-37957210	0	AGGCCAGCTGCAGGCTCACAAACATGTCC	1	2	9	BC1	-	.
chr9	37957254	37957274	chr9:37957254-37957274	0	AAGCATGATTGTGGCAAGCTA	1	3	1	CCD2	1.0	.
chr9	37959294	37959313	chr9:37959294-37959313	0	GGACTAGCCTGCACTTCTCC	2	2	0	AD1	2.0	.
chr9	37959413	37959445	chr9:37959413-37959445	0	CGGCTTGCCCTGGCATAGGAAGGGGACTAAGCT	1	3	13	ACD2	2.0	.
chr9	37962065	37962087	chr9:37962065-37962087	0	GGGCATGTTTCTTAAACTTCTTT	2	1	3	A1	-	.
chr9	37963919	37963948	chr9:37963919-37963948	0	AAACAAGTATTAGAATTCCCAAACAAGTAT	1	2	10	DD2	1.0	dELS
chr9	37967036	37967064	chr9:37967036-37967064	0	GAACAAGTGCTGTGCAGTCAGACTGGCCC	1	2	9	BD2	-	.
chr9	37969554	37969586	chr9:37969554-37969586	0	GGACATGTTCATGCCCAGTCCTCACACTGGTCC	2	2	13	BD1	1.0	.
chr9	37971864	37971890	chr9:37971864-37971890	1	GGGCAAGTTCTGGCCTGAGAGTTTTCT	1	2	7	AA1	-	dELS
chr9	37972501	37972530	chr9:37972501-37972530	0	AGGCAAGACCAACATCTACAGAACTAACCC	1	2	10	AD2	2.0	dELS,CTCF-bound
chr9	37974524	37974544	chr9:37974524-37974544	0	AAACAACCCTGGAGTTTGTCC	1	2	1	AA2	2.0	.
chr9	37974680	37974710	chr9:37974680-37974710	0	GGGCCTGTCGTCATCCTGGGGCAGCTTGCTC	1	3	11	BCC1	-	dELS
chr9	37975025	37975051	chr9:37975025-37975051	0	AGGCTTGCTCACAAGGCTCACATGCTC	1	2	7	CD	2.0	dELS
chr9	37975481	37975513	chr9:37975481-37975513	0	AAGCAAGCTCTTGATCTTCTAGAGAAGATGCTA	1	2	13	AC1	-	.
chr9	37977262	37977287	chr9:37977262-37977287	0	TGGGAAGCTGAGCGTGGGGCTTGCTT	1	3	6	ACC1	-	dELS
chr9	37978585	37978607	chr9:37978585-37978607	0	ACGCAGGCTTTTTAAACAAGTCT	1	2	3	BD1	1.0	.
chr9	37978961	37978986	chr9:37978961-37978986	0	GAAAATGCCCATTTGGGAGCATCTTC	1	2	6	AA2	-	.
chr9	37979553	37979582	chr9:37979553-37979582	0	AAGATTGCCCAGTCCACAAGCAACAAGCTA	1	3	10	ACC1	1.0	.
chr9	37985987	37986007	chr9:37985987-37986007	0	AGGCTAAGCCAGGACAAGCCT	1	2	1	AD1	-	.
chr9	37986278	37986298	chr9:37986278-37986298	0	GGACAAGCATAAACCAAGTTT	1	2	1	DD2	1.0	dELS,CTCF-bound
chr9	37987166	37987192	chr9:37987166-37987192	1	TGCCAAGTCCACAGCTCAGACAAGCTC	1	2	7	CD	2.0	.
chr9	37988110	37988137	chr9:37988110-37988137	0	CAACTTGCTGAGATCTTGGCACATGCTC	1	3	8	CCD2	2.0	.
chr9	37991967	37991990	chr9:37991967-37991990	0	AAACATGCTTCTGGTGACTAGTGG	1	3	4	CCD1	-	.
chr9	37992932	37992955	chr9:37992932-37992955	0	ACCCAAGCTCCTGAGAACATGCCC	1	2	4	DD4	-	dELS,CTCF-bound
chr9	37995105	37995134	chr9:37995105-37995134	0	AGACAAGCTTCCTCACTCGAGAACAGGCTG	1	2	10	BC3	-	dELS,CTCF-bound
chr9	37995485	37995510	chr9:37995485-37995510	0	AAAAATGCTCCTCCACAGGCCAGCCT	1	2	6	AB2	1.0	dELS,CTCF-bound
chr9	37997134	37997155	chr9:37997134-37997155	0	GAACTAGTCATCGAACATCTTG	2	3	2	ACC1	-	.
chr9	37997518	37997538	chr9:37997518-37997538	0	AGTAAAGCCCAAGACATGTCA	1	3	1	ACD1	2.0	.
chr9	37999533	37999565	chr9:37999533-37999565	0	AGGCTAGTGTGACTTGAGCTCACAAACAGGTTT	1	2	13	BD2	-	dELS,CTCF-bound
chr9	37999825	37999845	chr9:37999825-37999845	0	AGGCATGCCTTGTCCAAGCTC	1	2	1	DD1	-	.
chr9	38004973	38005001	chr9:38004973-38005001	0	CAGCAAGTTCTGGATGAGGGGACATTCTT	1	2	9	AC2	-	.
chr9	38006898	38006926	chr9:38006898-38006926	0	AAGGTGGCCCTGGCCCTGGGGACAAGTCT	1	2	9	AB1	1.0	.
chr9	38008595	38008616	chr9:38008595-38008616	1	AGACTTGCCCTGTGGCTTGCTG	2	2	2	CC	1.0	.
chr9	38009873	38009893	chr9:38009873-38009893	0	AAACATGCTAAGGACTTTTTA	2	3	1	ACC1	-	.
chr9	38012325	38012357	chr9:38012325-38012357	0	TGACTTACCAGCTGGGACGTCTTGGGCTAGTTT	1	3	13	ACC2	-	.
chr9	38013385	38013410	chr9:38013385-38013410	0	AGGATTGCTTCAGTCCAGACCAGCCT	1	2	6	AB2	1.0	dELS
chr9	38015076	38015095	chr9:38015076-38015095	0	AGGCAGCCCCAAACTTGCTC	3	2	0	AB1	2.0	.
chr9	38016520	38016547	chr9:38016520-38016547	0	CAGAAAGCCTAGAAATGCTGACATGCTC	1	3	8	ACC1	1.0	dELS,CTCF-bound
chr9	38017171	38017192	chr9:38017171-38017192	0	AAACTTGTCCTGGGACTTCCCT	1	1	2	A1	1.0	.
chr9	38019297	38019322	chr9:38019297-38019322	0	AGGTTTGTCCTCCTGGAGACCTGCTC	1	2	6	AB2	-	.
chr9	38019945	38019976	chr9:38019945-38019976	0	GACATAGCTCTGAATGGAAAGCAAGCAAGCTG	1	3	12	ACD1	-	dELS
chr9	38020208	38020229	chr9:38020208-38020229	0	AAACTTGCTTAAAAGCACTCCT	1	2	2	AB4	1.0	.
chr9	38020272	38020297	chr9:38020272-38020297	0	AAACTTGCCTGAAGACAGGAATGGCT	2	2	6	AD1	-	dELS,CTCF-bound
chr9	38020351	38020383	chr9:38020351-38020383	0	AAGCAAGCCAGGTGATCCTTATCAGGAAAGCTT	1	2	13	AC2	1.0	dELS,CTCF-bound
chr9	38020416	38020437	chr9:38020416-38020437	0	CCACCAGTCTAGAGACAAGCCT	1	3	2	BCD1	-	dELS,CTCF-bound
chr9	38021050	38021069	chr9:38021050-38021069	0	AGGCATGTCCGGGCTTAGTG	3	3	0	ACD2	1.0	.
chr9	38025470	38025491	chr9:38025470-38025491	0	AAGCCAGCTCTCAGACCAGCCC	1	2	2	BB2	-	dELS,CTCF-bound
chr9	38026070	38026092	chr9:38026070-38026092	0	AGGAATGCCCGTGAGGCTTTCTC	1	2	3	AA2	-	.
chr9	38028346	38028369	chr9:38028346-38028369	0	GGGCAAGTCCATGTGGGCCAGGCC	1	2	4	BD1	1.0	dELS,CTCF-bound
chr9	38029335	38029362	chr9:38029335-38029362	0	AAGCAAGGTTTTACTCAAGTGCTTGCCC	1	2	8	DD2	-	.
chr9	38031861	38031889	chr9:38031861-38031889	0	AGACTTACCCATTTCAAAAGAGCAAACTT	1	2	9	AA2	1.0	dELS
chr9	38033756	38033779	chr9:38033756-38033779	0	GGACTGGCTCACGCAGGCCTGCTT	1	2	4	BB2	-	dELS,CTCF-bound
chr9	38036438	38036457	chr9:38036438-38036457	1	AGACTTGCCAAAACGTGCCG	2	3	0	BCC2	1.0	dELS,CTCF-bound
chr9	38037331	38037353	chr9:38037331-38037353	0	GAGCTTGTTTCCGACACCTGCCC	1	2	3	BD1	-	.
chr9	38040260	38040287	chr9:38040260-38040287	0	GGCCATGTGTGTGACCTTGGGCAAGTCT	1	2	8	DD1	1.0	dELS
chr9	38041388	38041408	chr9:38041388-38041408	0	AAGCAAGGCCCAGGCATGACC	2	2	1	DD2	-	dELS
chr9	38042517	38042537	chr9:38042517-38042537	0	GGGGCAGCTCAAAGCAAGCTG	1	3	1	ABC1	1.0	.
chr9	38043737	38043765	chr9:38043737-38043765	0	AAACTAGCTGGGTGTGGTGGCACATGCCT	1	2	9	CD	1.0	.
chr9	38046649	38046676	chr9:38046649-38046676	0	AAACTTGCCAGGGGCAGGACGCAAGCCT	1	2	8	CD	1.0	.
chr9	38047167	38047196	chr9:38047167-38047196	0	AGAGAAGTTTGGCAGGCCTTGGGTATGTCC	1	2	10	AA2	-	dELS
chr9	38047934	38047956	chr9:38047934-38047956	1	GAGCAAGCCTGGTGAGCTTATAT	1	2	3	AD4	1.0	dELS,CTCF-bound
chr9	38049655	38049686	chr9:38049655-38049686	0	AAACAGGCTCAGAGAGGTCAAGTGACTTGCCC	1	2	12	BC2	-	.
chr9	38051492	38051514	chr9:38051492-38051514	0	AGGCGAGACCTCAAAGCATGCCC	2	2	3	BD1	-	dELS
chr9	38054698	38054717	chr9:38054698-38054717	0	AAGCAAGGTTAGACTGGTTC	1	2	0	BD2	-	.
chr9	38056636	38056658	chr9:38056636-38056658	0	AGACTTTTCTCAGCAGCATGCTC	1	2	3	AC2	-	.
chr9	38060316	38060344	chr9:38060316-38060344	0	AGACATGTGCCAACACGCCGAGCTAATTT	1	2	9	AD2	1.0	.
chr9	38061545	38061564	chr9:38061545-38061564	0	AGGCAAGTTAGACCTTGCTG	2	3	0	CCD2	-	dELS
chr9	38061607	38061635	chr9:38061607-38061635	0	AAGCTAATTTTTATGGGTCAGAAATGCTC	1	2	9	AA2	-	dELS
chr9	38062606	38062636	chr9:38062606-38062636	0	AAACCAGCCCACCAAACACGTAAGAAAGCCT	1	2	11	AB2	2.0	dELS
chr9	38064812	38064838	chr9:38064812-38064838	0	AGGCTAGTTTCTCTTCCAAATAATTCT	1	2	7	AA1	-	.
chr9	38070592	38070622	chr9:38070592-38070622	0	TGGCATGCTCCCTGTTGAGAGGGAAATGCTG	1	3	11	ACC2	1.0	pELS,CTCF-bound
chr9	38070665	38070684	chr9:38070665-38070684	0	GAATTTGCCTGGGCAACCCT	1	2	0	AA2	-	.
chr9	38073074	38073102	chr9:38073074-38073102	0	AGGCATGCGCCACCATGCTGGGCTAATTT	1	2	9	AD2	-	.
chr9	38074990	38075017	chr9:38074990-38075017	0	GGACATCTCCGTCCACTTCAGCTTGCTA	1	3	8	ACC2	1.0	dELS
chr9	38077591	38077610	chr9:38077591-38077610	0	CATGTTGTCCAGGCTTGTTT	2	3	0	ACD1	1.0	.
chr9	38080828	38080847	chr9:38080828-38080847	0	GGACATGGTTGTGCAAGCCT	3	2	0	DD2	1.0	.
chr9	38082981	38083011	chr9:38082981-38083011	0	AAAATAGCTCAGACCCTGTGGGGAGATGCCT	1	2	11	AA2	-	.
chr9	38083023	38083048	chr9:38083023-38083048	0	GAGCTAGCTTGGCATGGAGGATTCTC	2	2	6	AA1	-	.
chr9	38084757	38084783	chr9:38084757-38084783	0	AGGCATGTTCAACTTAAAGGCCTTCCT	2	2	7	AB1	1.0	.
chr9	38086210	38086229	chr9:38086210-38086229	0	AAGACAGTCTGGACAAGCCA	1	3	0	ABC1	1.0	.
chr9	38089564	38089586	chr9:38089564-38089586	0	AGGGATTTTCCTAAAGCTTGTCT	2	2	3	AA1	-	.
chr9	38093985	38094006	chr9:38093985-38094006	0	AGGCTTGTTCTCAGTAATGTCC	2	2	2	AD1	3.0	.
chr9	38094846	38094865	chr9:38094846-38094865	0	AGACATGCGCCAGCATGCTC	4	2	0	CD	2.0	.
chr9	38096300	38096319	chr9:38096300-38096319	0	GAGCTGGCTTAGGCTTGCCA	3	2	0	BC2	-	dELS
chr9	38096399	38096427	chr9:38096399-38096427	0	AAGCAAGTTCCAACCTGCAGGCCAAGCCT	1	1	9	D2	2.0	dELS
chr9	38097445	38097469	chr9:38097445-38097469	0	TAGCTAGTCCCTTCAAGACAATGTT	1	3	5	ACD2	1.0	.
chr9	38098051	38098073	chr9:38098051-38098073	0	GGGCTTATTTTAAAAATAAGTTT	1	2	3	AA2	-	.
chr9	38103404	38103429	chr9:38103404-38103429	0	AAACATGTTTAAACAAAAACTTCTAC	1	2	6	AD4	-	.
chr9	38104498	38104521	chr9:38104498-38104521	0	GAGCTTTCCTAACAAAACAAATCT	1	2	4	AA2	1.0	.
chr9	38105810	38105830	chr9:38105810-38105830	0	GACCTTGCTCTAAGCAGGCCC	1	2	1	BD3	-	.
chr9	38112866	38112898	chr9:38112866-38112898	0	GAACAAGTACCAGGACAGAACAGAGGCCAGCCT	1	2	13	BD2	-	.
chr9	38115002	38115030	chr9:38115002-38115030	0	GAGTATGTTTAGGGTGGTGAAACTATCTT	1	2	9	AA2	-	.
chr9	38118456	38118477	chr9:38118456-38118477	0	AAGCAAGCTACTCAACTTCTCT	1	3	2	ACC1	-	.
chr9	38118958	38118978	chr9:38118958-38118978	0	AGGCTTGTCTTGAGCTTCTGG	1	3	1	ACD2	-	.
chr9	38120224	38120243	chr9:38120224-38120243	0	AGGCCTGCCTGAACCAGCCC	2	2	0	BB2	1.0	.
chr9	38121533	38121558	chr9:38121533-38121558	0	AGGCAAGCTCTGCAGCAGACCTGCCA	1	2	6	BC1	1.0	.
chr9	38121714	38121734	chr9:38121714-38121734	0	AACCATGCCCTAAACATCCTT	1	2	1	AD3	1.0	.
chr9	38122167	38122192	chr9:38122167-38122192	0	AAGCTAGCCCTCAGAGTAATAAGTTC	1	2	6	AC1	-	.
chr9	38122864	38122888	chr9:38122864-38122888	0	GGACTTGCCTATTTTGGACATTTCA	1	2	5	AC3	-	.
chr9	38125277	38125309	chr9:38125277-38125309	0	AGCCAAGCTCATAATTTCACTCCAGGCTAGATC	1	2	13	DD3	-	.
chr9	38125420	38125447	chr9:38125420-38125447	0	GAGCTTGTCCATGCCCAGGCTCTTGCTT	1	2	8	DD1	1.0	.
chr9	38125788	38125814	chr9:38125788-38125814	0	AGGCTTGCCAGGGGATCCAGCAAGTCC	1	2	7	CC	-	.
chr9	38128322	38128345	chr9:38128322-38128345	0	AGCCAAGTCCCCAGAAACATCCCC	1	2	4	AD3	-	.
chr9	38128438	38128462	chr9:38128438-38128462	0	GAGCTAGTTCAGCGGCAGCTGGCTG	1	3	5	BCC1	-	.
chr9	38136047	38136073	chr9:38136047-38136073	0	AAAGGTGTCTGTTCTTTGGGCTTGTCC	1	2	7	AB4	-	.
chr9	38138017	38138036	chr9:38138017-38138036	0	AGACTTGTCCAATTATGTCC	3	2	0	AD1	-	.
chr9	38138164	38138184	chr9:38138164-38138184	0	AGGCATATCCTAGGGTAGTCT	1	2	1	AA2	-	.
chr9	38139454	38139483	chr9:38139454-38139483	0	TGACTAGCTAATTTTTTGTGGGGTTTGTTT	1	3	10	ACC2	1.0	.
chr9	38141476	38141508	chr9:38141476-38141508	0	GAGGAAGTCTAACCCTTTGGAAAGCACTTGCTT	1	2	13	AD2	-	.
chr9	38146193	38146214	chr9:38146193-38146214	1	GGGCATGTCTGCAGGCACCCCT	3	2	2	AB4	-	.
chr9	38146276	38146307	chr9:38146276-38146307	0	AGACAGGCTCCTGGGCAGAAAGGGGCGTGTCC	1	2	12	BB2	1.0	.
chr9	38146733	38146753	chr9:38146733-38146753	0	AGACAGGACTGAAACATGTCC	2	2	1	BD1	1.0	.
chr9	38151519	38151538	chr9:38151519-38151538	5	GGACAAGAGTGGGCATGTTT	3	2	0	DD1	2.0	.
chr9	38153038	38153066	chr9:38153038-38153066	0	GGGTTTCCCCATGTTGGCTGGACTAGTCT	1	2	9	AA1	-	.
chr9	38154101	38154128	chr9:38154101-38154128	0	GAGCTTGGTTTGAGGGCAGGGCTGGCTC	1	2	8	BD2	-	dELS
chr9	38154686	38154716	chr9:38154686-38154716	0	GGGCCAGCCTCGTGCTGCTCTGTGCATGTCT	1	2	11	BD2	2.0	dELS,CTCF-bound
chr9	38156042	38156067	chr9:38156042-38156067	0	AAGCAAGCTTCTGAAATGGCAGGCCT	1	2	6	BC1	-	.
chr9	38158296	38158323	chr9:38158296-38158323	0	GAACTATTCTCTTAAAGTGGGCTAGATT	1	2	8	AD2	-	.
chr9	38160625	38160644	chr9:38160625-38160644	0	GAACATTCTTGGTCATGCCT	3	2	0	AD2	-	.
chr9	38162218	38162247	chr9:38162218-38162247	0	AGACTAACCCTATTTTTCAGGAGCTGGCTC	1	2	10	AB2	-	.
chr9	38163160	38163184	chr9:38163160-38163184	0	GAACAAGCCTCCCTGGAGCTTACAG	1	3	5	ACD2	-	.
chr9	38165096	38165118	chr9:38165096-38165118	0	GAGCCAGCTTTAAGAAAATGCCT	1	2	3	AB2	-	.
chr9	38165476	38165503	chr9:38165476-38165503	0	GAGCTTGCTATGTTGCCCAGGCTGGTCT	1	2	8	BC2	-	.
chr9	38165932	38165963	chr9:38165932-38165963	0	AGGCTGGCTCTGCCTGGAACACAGCCATGCCC	1	2	12	BD2	-	.
chr9	38175919	38175949	chr9:38175919-38175949	0	AAGCTTGCCTAATTAAGTAAGAGACATTTTC	2	1	11	A1	1.0	.
chr9	38176763	38176794	chr9:38176763-38176794	0	TGACATGTTTCTATCATTCTTTAAGCTACCTT	1	2	12	AC2	-	.
chr9	38178535	38178557	chr9:38178535-38178557	0	AGAGTTGTTTCAAGGACTTGGCT	1	2	3	AD3	-	dELS
chr9	38179087	38179112	chr9:38179087-38179112	0	GGGTGTGCTCCCCACTGGGCAAGCCA	1	3	6	ABC1	-	.
chr9	38180806	38180830	chr9:38180806-38180830	0	GGGCAAGTCTAGCATGAACCTGCTG	1	2	5	BC1	-	dELS
chr9	38183900	38183924	chr9:38183900-38183924	0	AAACCTGTTCACACAAGACATTTTT	2	2	5	AB3	-	.
chr9	38184007	38184032	chr9:38184007-38184032	0	AGACTTATCCTTAGAGAAACTATCTT	1	2	6	AA2	-	.
chr9	38184550	38184571	chr9:38184550-38184571	0	ATGCCAGTTTCAGAGCATGTCC	2	2	2	BD4	-	.
chr9	38186338	38186365	chr9:38186338-38186365	0	TAACATGTCCTTTGAATAAAAATAGCCA	1	3	8	ACC2	2.0	dELS
chr9	38190617	38190645	chr9:38190617-38190645	0	AAACATTTCTATGAAAATAAAACTTGACC	1	2	9	AD2	1.0	.
chr9	38191354	38191380	chr9:38191354-38191380	0	GGGGTTGCCTCTGGTGAGGGCATTTTT	1	2	7	AA2	-	.
chr9	38192148	38192171	chr9:38192148-38192171	0	AGCCATGCCTCCAGGAACATGCCA	1	2	4	CD	-	.
chr9	38193165	38193189	chr9:38193165-38193189	0	AAACATGCTGCAGCAAAACAAGCAA	1	3	5	CCD1	-	.
chr9	38196163	38196190	chr9:38196163-38196190	0	AAACTCACTCCTGCTCAAAAACTTGCCT	1	2	8	AB1	-	dELS
chr9	38196662	38196690	chr9:38196662-38196690	0	CAACTTGCTGTGGGACTTCAGGCAAGCTA	1	3	9	CCC	2.0	.
chr9	38199945	38199972	chr9:38199945-38199972	0	GAACTTTCCAACAGCTTAAGGCAAGTTT	1	2	8	AC1	-	.
chr9	38200058	38200090	chr9:38200058-38200090	0	GAGAAAGCTCACTGAGTGTGCAGAAATATGCCT	1	2	13	AA2	-	.
chr9	38201749	38201778	chr9:38201749-38201778	0	AGGAGTGTTTCCTATAATTAGAGCAAGCTG	1	3	10	ABC1	1.0	dELS
chr9	38202745	38202776	chr9:38202745-38202776	0	AAACTAGTTCCTCACAGGACAAAGGCAGGGCC	1	2	12	BD4	-	.
chr9	38208784	38208803	chr9:38208784-38208803	4	AGACATGCCCAGGCTGGCCC	4	1	0	B1	1.0	dELS
chr9	38211051	38211078	chr9:38211051-38211078	0	AAACATCTTCATTATGGCGGGTTAGCCT	1	2	8	AA2	-	.
chr9	38212324	38212355	chr9:38212324-38212355	0	GGACAAGGCTTTGACAGCTGAGAAACTTGGTT	1	2	12	DD2	-	.
chr9	38219770	38219796	chr9:38219770-38219796	0	AGACTATCCTTTTTCCAAGGTATGCTC	1	2	7	AA2	-	.
chr9	38221671	38221701	chr9:38221671-38221701	0	GGAATAGTTTTAGTGGGATTGGGATTAGTTC	1	2	11	AA2	-	.
chr9	38222801	38222822	chr9:38222801-38222822	0	GGGAATGTTTTAAGACTTGTTT	2	1	2	A1	-	.
chr9	38224698	38224727	chr9:38224698-38224727	0	AGGAAAGCTCTGGGGATGAAGGAGAAGCTC	1	2	10	AA2	-	.
chr9	38230312	38230338	chr9:38230312-38230338	0	TGGCTTGCTCCAGATCAGGGCAGGACT	1	3	7	BCD2	-	.
chr9	38232164	38232189	chr9:38232164-38232189	0	TAGCATGTCTAAGTGGAAGCAGGTTT	1	2	6	BC2	-	.
chr9	38232746	38232776	chr9:38232746-38232776	0	AGACTTTCCCCAAATAGAGTAAAACTTGCAC	1	2	11	AD2	-	.
chr9	38236630	38236662	chr9:38236630-38236662	0	AGCCTAGTTTTTAAAAAAGAATCAGGAAAGTTT	1	2	13	AD2	-	.
chr9	38239909	38239932	chr9:38239909-38239932	0	AGGGAAGGTTGATGAAGCAAGTTT	1	2	4	AD1	1.0	.
chr9	38240696	38240726	chr9:38240696-38240726	0	GAACAACTTTTGTAATTGAGAGACCTAGTTT	1	2	11	AD2	-	.
chr9	38246920	38246941	chr9:38246920-38246941	0	GGACGAGCTTGTGGGAAAGTCT	1	2	2	AB2	2.0	.
chr9	38249753	38249778	chr9:38249753-38249778	0	GAACTTGTCCCTCTACTAACATGCAT	1	2	6	CD	-	.
chr9	38250343	38250371	chr9:38250343-38250371	0	AGGCTTGGTCCAGATAATTAAGAAAGCCC	1	2	9	AD2	1.0	.
chr9	38252221	38252251	chr9:38252221-38252251	0	AAAGATGTTCACAAAATAATAAAAAAAGTTT	1	2	11	AA2	-	.
chr9	38253856	38253885	chr9:38253856-38253885	0	AGGCTTGTGCGACTGACCATGGGCAAGTCT	1	1	10	D2	-	.
chr9	38253928	38253950	chr9:38253928-38253950	0	AGGCTTGCTCTCAAGACTAAATG	1	3	3	ACD2	1.0	.
chr9	38257633	38257654	chr9:38257633-38257654	0	GAACTTGTTAAAAGGCAAATCC	1	2	2	AC2	2.0	dELS
chr9	38274563	38274584	chr9:38274563-38274584	0	AGACTTGTCCTGAGCCATGCTA	2	2	2	CD	-	.
chr9	38274603	38274635	chr9:38274603-38274635	0	CAGCTTGCTGATGGCCCATCAAGGGACTTTCTC	1	3	13	ACC1	-	.
chr9	38274835	38274864	chr9:38274835-38274864	0	AGGATGGCCCCCTAGTAAGAGGGCATGCTT	2	2	10	AB1	1.0	.
chr9	38275642	38275663	chr9:38275642-38275663	0	AACCAAGTCCTGGGCCTTGCTT	1	2	2	DD2	-	.
chr9	38276683	38276703	chr9:38276683-38276703	0	GGACTTGCCCAAAGCAATACA	1	3	1	ACD2	-	.
chr9	38278497	38278528	chr9:38278497-38278528	0	AAACATGCCCGCATCCCTGGGAAGATCAGTCC	2	2	12	AB1	2.0	.
chr9	38281017	38281037	chr9:38281017-38281037	0	GGACAAGTTCTGGCCCAGCTC	1	2	1	BD1	2.0	.
chr9	38282256	38282280	chr9:38282256-38282280	0	AGACAAGTCTCCCAGGACCAAGCTT	1	1	5	D2	1.0	.
chr9	38285971	38286001	chr9:38285971-38286001	0	GGACATGTCTAATCTAGGGGTGTACAATCTT	2	2	11	AD1	1.0	.
chr9	38286370	38286398	chr9:38286370-38286398	0	AGGCTTGTTGCATTGGTGTGGACTTTTTG	1	3	9	ACC1	-	.
chr9	38286545	38286567	chr9:38286545-38286567	0	GGGCAAGTCCCCTCACCTAGCTG	1	3	3	CCD2	-	.
chr9	38289247	38289268	chr9:38289247-38289268	0	AGACTAGCTTTCACACTTATTT	1	2	2	AD1	-	CTCF-only,CTCF-bound
chr9	38289419	38289439	chr9:38289419-38289439	0	AGAAATGTCCAGGAGAAGTCC	1	2	1	AA2	-	CTCF-only,CTCF-bound
chr9	38289943	38289974	chr9:38289943-38289974	0	GGAAATGCCTCTGGAGCCCAGGCAGCATGCCA	1	3	12	ACC1	-	.
chr9	38293546	38293567	chr9:38293546-38293567	0	ACACAAGCCTGCCAACAAGTCT	1	2	2	CD	1.0	.
chr9	38295010	38295033	chr9:38295010-38295033	0	AAGCATGTCACAGTAACCATGTCC	1	2	4	CD	-	.
chr9	38303225	38303245	chr9:38303225-38303245	0	GAGTATGTCTAAAAAATGTCC	1	2	1	AA2	2.0	.
chr9	38305915	38305942	chr9:38305915-38305942	0	CGACATGCCTTCCTCACTAAGCTTGATC	1	2	8	CD	-	.
chr9	38306503	38306535	chr9:38306503-38306535	0	CAGCAAGGTGGGGAGCTACTGGAGAGCATGTCT	1	3	13	CCD2	1.0	.
chr9	38306552	38306579	chr9:38306552-38306579	0	AAGAAAGTCTTTAGAAAAGGGAATGTTT	1	2	8	AA2	-	.
chr9	38309188	38309215	chr9:38309188-38309215	0	AGGCATGTGCTATTTGTTAGACTAGCCA	1	2	8	CD	-	.
chr9	38316549	38316572	chr9:38316549-38316572	0	AGGCCAGCTTTGCAAAGCAAGATT	1	2	4	BD3	-	dELS
chr9	38320870	38320889	chr9:38320870-38320889	0	ATACATGTCCAAGTTTGTTC	3	2	0	AD2	-	.
chr9	38334576	38334606	chr9:38334576-38334606	0	AAGCTTTCTCTGCATGCTGAAGAGCATGGCT	1	2	11	AD2	-	.
chr9	38337572	38337603	chr9:38337572-38337603	0	GATCAAGCCCTGTTTGAATACAGAAATTGCTT	1	2	12	AD2	-	.
chr9	38338196	38338215	chr9:38338196-38338215	0	AGGCATCCACAGACATGTCC	3	2	0	AD1	-	.
chr9	38342298	38342329	chr9:38342298-38342329	0	GGGCAAACTCTGGAGAGCACATGGACAAGCAC	1	2	12	AD2	-	.
chr9	38342343	38342373	chr9:38342343-38342373	0	AGTCCAGCCCTTCAAAGCCTGGAGCAAGCTC	1	2	11	BD4	-	.
chr9	38343519	38343549	chr9:38343519-38343549	0	GGGCATCCCCAGAGCACTCTGGGGCTGGTCT	1	2	11	AB2	-	.
chr9	38345987	38346015	chr9:38345987-38346015	0	CACCTAGCCCTGCCACATACAACATGCTT	1	3	9	CCD1	1.0	.
chr9	38347410	38347436	chr9:38347410-38347436	0	GGACTAGCTCCTCTTTCAACAATGCCC	2	2	7	AD1	1.0	dELS
chr9	38350099	38350128	chr9:38350099-38350128	0	AGATTTGTTCTTTTTTGCTTGGTCTTGCTT	1	2	10	AD2	-	.
chr9	38352126	38352150	chr9:38352126-38352150	0	GGACTTGTCACATAGAAACATGACA	1	3	5	CCD1	1.0	.
chr9	38354837	38354869	chr9:38354837-38354869	0	AGGCCTGCTTTTTGGGCCCCTCAAAGCTTGTCT	1	1	13	B1	-	.
chr9	38356581	38356602	chr9:38356581-38356602	0	AGAGAGGTCCAGGAACTTGCCT	1	2	2	AB1	-	.
chr9	38357929	38357953	chr9:38357929-38357953	0	TGGCTTGTTGACATGAAGCTGGTCC	1	3	5	BCC1	-	.
chr9	38360128	38360158	chr9:38360128-38360158	0	GGACTTGTTTCCCCACTTGTAAAACAAGAAC	1	2	11	DD4	-	.
chr9	38360797	38360818	chr9:38360797-38360818	0	TGATCTGTTTGTAAGCATGCCC	2	3	2	ABC1	-	.
chr9	38361935	38361959	chr9:38361935-38361959	0	GGACTTGTTTGGACCTAACAATTCT	1	2	5	AC1	-	.
chr9	38362629	38362654	chr9:38362629-38362654	0	GTACATGTTTGCGTGCGTACTTGCTC	1	2	6	DD2	-	.
chr9	38370336	38370357	chr9:38370336-38370357	0	AAACTTGCCTCGAGGCAAGCTG	2	1	2	C1	1.0	.
chr9	38372015	38372047	chr9:38372015-38372047	0	GGATCAGTTCCTGCCTCTTCCACAGACATGCTA	1	3	13	ABC1	2.0	.
chr9	38376628	38376649	chr9:38376628-38376649	0	GGGCATGTCTGAGGATGAGCCT	2	2	2	AB1	-	.
chr9	38381591	38381615	chr9:38381591-38381615	0	AGACTCGTTTTCCATGGAAAAGCCC	1	2	5	AB2	-	.
chr9	38384328	38384349	chr9:38384328-38384349	0	GGAGTTGTTTGGGGGTTAGCTT	1	2	2	AA2	-	.
chr9	38385971	38386002	chr9:38385971-38386002	0	GAAACTGTCTTTGAACCAGAAAGAACTAGCTA	1	3	12	ABC1	-	.
chr9	38389214	38389243	chr9:38389214-38389243	0	AGTTATGTTCAACAACATTCAGACTTGCTC	1	2	10	AD4	-	.
chr9	38391389	38391419	chr9:38391389-38391419	0	AAGCAAGCCTTAGCCAGACCAGGACCAACTC	1	2	11	AB1	1.0	.
chr9	38393097	38393117	chr9:38393097-38393117	0	GGACAAGCCCAAAGGTTGCGC	1	2	1	AD1	1.0	pELS,CTCF-bound
chr9	38394159	38394190	chr9:38394159-38394190	0	AGGCATCCCTCTGCGCAGAAGTAAAATTGCTT	1	2	12	AA2	-	.
chr9	38395130	38395161	chr9:38395130-38395161	0	AAGCAAGTCCCTCTCAGAGAACAACCATCTCC	2	2	12	AD1	-	.
chr9	38395323	38395353	chr9:38395323-38395353	0	AAATAAGTTCCTGTGCTCATGGAGCTTGCAT	1	2	11	AD3	2.0	.
chr9	38396331	38396363	chr9:38396331-38396363	0	AAACTTGCCCCGGCACTCGCCACAGGCAACACT	1	2	13	AD4	-	dELS
chr9	38398028	38398054	chr9:38398028-38398054	0	AAACATCCTTCTCAGTGAAACAAGCCA	1	2	7	AC2	-	dELS
chr9	38398183	38398214	chr9:38398183-38398214	0	GGATTTGTTTTTGGGAGGTTTTGAAAATGTTC	1	2	12	AA2	-	.
chr9	38399311	38399333	chr9:38399311-38399333	0	CACCATGTTTCCCAGGCTTGTCT	1	2	3	CD	-	.
chr9	38400691	38400719	chr9:38400691-38400719	0	CAGCAAGCCCTACACACCCAAGCCAGCCA	1	3	9	BCC2	-	.
chr9	38402617	38402649	chr9:38402617-38402649	0	GAGGTCGTCTCACCAAGAGACTGGAGCATGCCT	2	2	13	AB1	-	.
chr9	38404464	38404490	chr9:38404464-38404490	0	AAGCAATCTCACCCTTTGAGCTAACCT	1	2	7	AA2	2.0	.
chr9	38404618	38404648	chr9:38404618-38404648	0	AGACTATGTCTCACATACTCTGAGCATGTTT	2	2	11	AD1	-	.
chr9	38405655	38405685	chr9:38405655-38405685	0	AAAAAAATCCACCTTAACTAAAAACTAGCCT	1	2	11	AA1	-	.
chr9	38407345	38407373	chr9:38407345-38407373	0	AGACTTGCTCAGGGTCACACAGCGAGCCG	1	3	9	BCC2	-	.
chr9	38408295	38408321	chr9:38408295-38408321	0	GGGCATGCCTGTGGTCCCAGCTACTCA	1	3	7	ACC1	1.0	.
chr9	38408920	38408951	chr9:38408920-38408951	0	ACACGAGCCCTTTCGAAATTGCAAACATGCCG	1	3	12	BCD1	3.0	.
chr9	38409685	38409709	chr9:38409685-38409709	0	AAACATATCTATATAAAACAAGTCA	1	2	5	AC2	-	.
chr9	38410084	38410106	chr9:38410084-38410106	0	GAGAAACCCTATCAGACTTGTTT	1	2	3	AA1	-	.
chr9	38410586	38410611	chr9:38410586-38410611	0	GGACATGTTCCACACTGGAGCTGTTC	2	2	6	AB1	1.0	.
chr9	38410935	38410965	chr9:38410935-38410965	0	AGGCAAGGCCTGAGCCCCAGGAAGGAAGCTC	1	2	11	AD2	1.0	.
chr9	38411003	38411022	chr9:38411003-38411022	0	AAGGAAGCTCAGGCATCTTC	1	2	0	AA2	-	.
chr9	38411541	38411572	chr9:38411541-38411572	0	GGGGTTGATCTAGAAATACAACAGGCAAGTTT	1	2	12	AD1	-	.
chr9	38415482	38415510	chr9:38415482-38415510	0	AGACTAGTTTGGCCCCTCCAGACAGACTG	1	3	9	ABC2	-	dELS,CTCF-bound
chr9	38415633	38415665	chr9:38415633-38415665	0	TGACATGCTCGCACAGCCTCCATTTGCATGCCT	1	3	13	CCD2	1.0	.
chr9	38417141	38417167	chr9:38417141-38417167	0	TAACTTGTTTATCTCTCCAGCAATCTC	1	3	7	ACC1	-	dELS,CTCF-bound
chr9	38420033	38420059	chr9:38420033-38420059	0	GCACATGCCATCATGTCCAGCTAGTTT	1	3	7	CCD1	1.0	.
chr9	38424410	38424433	chr9:38424410-38424433	0	AGACAAGCGCGGCATGGCTTGCTC	1	2	4	CD	-	PLS,CTCF-bound
chr9	38425619	38425644	chr9:38425619-38425644	0	GAGCAGGTTTTATAGGAGACTTTTCC	1	2	6	AB2	1.0	.
chr9	38427296	38427325	chr9:38427296-38427325	0	AGTCATGTCTATTTCCTTTTAAAATTGCCT	1	2	10	AD2	1.0	DNase-H3K4me3
chr9	38430039	38430070	chr9:38430039-38430070	0	GAGCTTCCTTTGCCAATGGAAGCAGCTTGCCT	1	2	12	AC2	-	.
chr9	38432333	38432357	chr9:38432333-38432357	0	CAGCAAGCTCTCAGAAGGCTCGCTG	1	3	5	BCC1	1.0	.
chr9	38432788	38432813	chr9:38432788-38432813	0	AGGCTTGGCCACAGTAGAGCAGGCCT	1	2	6	BD2	-	.
chr9	38433868	38433899	chr9:38433868-38433899	0	AGGTTAGTCCCAGCTCTCCTGTGGGCTTATCC	1	2	12	AA2	-	pELS,CTCF-bound
chr9	38434156	38434188	chr9:38434156-38434188	0	AGACAGGTTTCAATCAGTTTAGAAAGTTTGTTT	1	2	13	AB2	-	.
chr9	38434346	38434371	chr9:38434346-38434371	0	GGACAAGCCAAAGTGGGGGCTTCTCG	1	3	6	ACC1	1.0	pELS
chr9	38437305	38437325	chr9:38437305-38437325	0	GAACTTGTCTCCGGCCTGTTC	1	2	1	BC1	1.0	dELS,CTCF-bound
chr9	38437881	38437905	chr9:38437881-38437905	0	AGTCATGCTGGATAGCGGCATGTTC	1	3	5	CCD1	3.0	.
chr9	38437954	38437973	chr9:38437954-38437973	0	AGGCATGTTTTAGCTAATTT	3	2	0	AC1	-	.
chr9	38439566	38439590	chr9:38439566-38439590	0	TGGGGTGTTCAGATGGGGCATGTTC	1	3	5	ABC1	4.0	.
chr9	38440562	38440584	chr9:38440562-38440584	0	GGGCTTGATTGCAGAACTTTTCC	1	2	3	AD2	1.0	.
chr9	38441337	38441364	chr9:38441337-38441364	0	AAGTTTGTTCTCAAACCTACACAAGCCC	1	2	8	AD2	-	.
chr9	38444334	38444360	chr9:38444334-38444360	0	AGACTAGATGTAAGTCAGGACTTGTTT	1	2	7	CD	2.0	.
chr9	38445417	38445446	chr9:38445417-38445446	0	GAGCCTGTTTGGCAGGCACTGGACTGGTCT	1	2	10	BB2	1.0	.
chr9	38449477	38449501	chr9:38449477-38449501	0	AAAATTGCTTTTCTTGGCCTTGTTT	1	2	5	AD2	1.0	.
chr9	38450688	38450714	chr9:38450688-38450714	0	ATGCTTGTCTACCAGTGAGGCTAGTCT	1	1	7	D1	-	.
chr9	38451302	38451325	chr9:38451302-38451325	0	AAGCATTTCTGGTAAGGCTGGTCT	1	2	4	AB2	1.0	.
chr9	38453737	38453758	chr9:38453737-38453758	0	GAGCATGTTTTAAATCATGATC	1	2	2	DD1	1.0	.
chr9	38455802	38455826	chr9:38455802-38455826	0	AAACATGCCCAAATTATATAAGCTT	2	2	5	AD1	1.0	.
chr9	38458316	38458340	chr9:38458316-38458340	0	GGCCATGCTGAGAATGAACATGCCC	1	2	5	CD	1.0	.
chr9	38459202	38459228	chr9:38459202-38459228	0	TAGCAGGCTCAAGCTGTGGACATGCTG	1	3	7	BCC2	2.0	.
chr9	38459534	38459555	chr9:38459534-38459555	0	TGACATGCTCCCTGGCTACTTT	2	3	2	ACC1	1.0	.
chr9	38461031	38461059	chr9:38461031-38461059	0	AGACAAGTACTTTAACAGCTAACTTGTTC	1	2	9	CD	1.0	.
chr9	38462400	38462422	chr9:38462400-38462422	0	AAGCTTCTTTGTGGGGCTTTCCC	1	2	3	AA2	-	.
chr9	38466448	38466472	chr9:38466448-38466472	0	GAATTTGCCTCTTCGAGACATTTCT	1	2	5	AA2	1.0	.
chr9	38467067	38467097	chr9:38467067-38467097	0	AGACTTGTCTATTGAAGTCCTGGCCATCTTT	2	2	11	AD1	2.0	.
chr9	38469397	38469426	chr9:38469397-38469426	0	GAGCTAGTTAGTGGCAGGATTAACATGACT	1	3	10	CCD1	1.0	.
chr9	38471983	38472011	chr9:38471983-38472011	0	CAAGTTGCTGTGTGATCTTGAACAAGCCT	1	3	9	ACC1	2.0	.
chr9	38472884	38472905	chr9:38472884-38472905	0	AAACATGCTTTTAAACCTACTT	2	2	2	AB1	-	dELS
chr9	38474322	38474354	chr9:38474322-38474354	0	CAACATCCTACAATCTTGGTGAAAAACAAGCTC	1	3	13	ACC2	-	.
chr9	38475914	38475942	chr9:38475914-38475942	0	GAGGAAGTCCATTAACACTAGACTTGCCT	1	1	9	A1	1.0	.
chr9	38478114	38478146	chr9:38478114-38478146	0	AAGCAAGTTGAAAGAGCATTGAGAGAAAAGTTA	1	3	13	ACC2	1.0	.
chr9	38484944	38484973	chr9:38484944-38484973	0	TAACAAGCCAAACAGGGCTTAGGAAAGCCT	1	3	10	ACC2	-	.
chr9	38485293	38485320	chr9:38485293-38485320	0	ACAAATGCCCACAAGAAAGGGCTTGTTC	1	2	8	AD4	-	.
chr9	38485376	38485402	chr9:38485376-38485402	0	AAACTAGTTTCATTCCTAAACTTGTGA	1	2	7	CD	-	.
chr9	38485413	38485437	chr9:38485413-38485437	0	AAACAAGTTTGGGGTGGACACATCA	1	3	5	ABC2	-	.
chr9	38486034	38486059	chr9:38486034-38486059	0	AGACAATCCTTCCTGACGACATGTCT	1	2	6	AC2	3.0	.
chr9	38486373	38486399	chr9:38486373-38486399	0	AGGCAACTTTTATTCAGAAGCTATCTC	1	2	7	AA2	-	dELS
chr9	38491482	38491514	chr9:38491482-38491514	0	TGGCTTGTGCTCAGAGAGAAGGCAGACTAGTTC	1	2	13	CD	-	.
chr9	38497889	38497918	chr9:38497889-38497918	0	AGACTTGCTCTTGCTCACTATTACATGTTG	1	3	10	CCD2	1.0	.
chr9	38498093	38498118	chr9:38498093-38498118	0	AGACAGCCTCAGCATGGGACTAGTTC	1	2	6	AB1	-	.
chr9	38498730	38498750	chr9:38498730-38498750	0	GCACAAATTCCAAACAAGCTT	1	2	1	AD1	-	dELS
chr9	38500347	38500379	chr9:38500347-38500379	0	CAACTTGCTCTGACAACACCCCCTGACTTCTCT	1	3	13	ACC1	-	dELS
chr9	38505120	38505142	chr9:38505120-38505142	0	CACCATGCTTAGGAGGCATGTTG	1	3	3	CCD1	-	.
chr9	38505297	38505318	chr9:38505297-38505318	0	AAGCCAGCCCATGGGCTTCTTC	1	2	2	AB3	2.0	.
chr9	38507497	38507525	chr9:38507497-38507525	0	GGTCTTGCCTTGTGTCCTTGTGCAAGTTC	1	2	9	DD2	-	.
chr9	38513764	38513788	chr9:38513764-38513788	0	AAACAAGTTTGGAGTATAAAAGTTC	1	2	5	AD1	-	.
chr9	38515953	38515981	chr9:38515953-38515981	0	GGGTTTCTCCATATTGGTCAGGCTAGTCT	1	2	9	AA1	-	.
chr9	38516572	38516603	chr9:38516572-38516603	0	GAGCAAATCTACAGACCTGGCTGGACTTGTAT	1	2	12	AD2	-	dELS
chr9	38516866	38516889	chr9:38516866-38516889	0	AGGCAATTTCCCTTAAGAATGTCC	1	2	4	AA2	-	.
chr9	38522308	38522331	chr9:38522308-38522331	0	AGACAAGTTTAATAGAAATTGTCC	1	1	4	A2	-	.
chr9	38523196	38523220	chr9:38523196-38523220	0	GAGCGTGTCTGGCTAAGACATGTTA	1	2	5	BC2	1.0	.
chr9	38528780	38528810	chr9:38528780-38528810	0	AAATTTGTTCTTTAGCGTAATAAATATGTCT	1	2	11	AA2	2.0	.
chr9	38530070	38530099	chr9:38530070-38530099	0	GGGTTTATTCCTGGAAAGCAAGGCTTGTTC	1	2	10	AA1	2.0	.
chr9	38532214	38532234	chr9:38532214-38532234	0	ATAAATGTTTAGAGCAAGTTT	1	2	1	AD4	-	.
chr9	38534963	38534989	chr9:38534963-38534989	0	AGATTTGCCTGTTTCTTAAGAATGTCT	1	2	7	AA2	-	.
chr9	38541472	38541500	chr9:38541472-38541500	0	AAGCATACCCAGCCCCTGAAGGCACGTCC	1	2	9	AB2	3.0	.
chr9	38547317	38547340	chr9:38547317-38547340	0	CAACATCTCATCTGAGACAAGTCT	1	3	4	ACC2	-	.
chr9	38547899	38547928	chr9:38547899-38547928	0	ACATAAGCCTCTGAACTATAAAGCAAGTTA	1	3	10	ACD1	-	.
chr9	38548631	38548654	chr9:38548631-38548654	0	GGACTGGCCCAGGAAACCATGCTT	1	2	4	BD2	-	.
chr9	38549357	38549385	chr9:38549357-38549385	0	AGACAAGTCCATTTTCAGGGAGAAAATTC	1	2	9	AA1	-	.
chr9	38552265	38552296	chr9:38552265-38552296	0	TAACAAGTCTCTACAATGGTCAAAACTTCCCT	1	2	12	AC2	-	.
chr9	38555367	38555398	chr9:38555367-38555398	0	TAACAAGTCTCTACAATGGTCCAGACTTTCCC	1	2	12	AC2	1.0	.
chr9	38557194	38557224	chr9:38557194-38557224	0	ATGCTTGTCCAGGCATTGGGTAAGCATTCCC	1	2	11	AD3	1.0	.
chr9	38557654	38557673	chr9:38557654-38557673	0	AGGCTTTCCCATACATGCTC	3	2	0	AD2	-	.
chr9	38557890	38557914	chr9:38557890-38557914	0	GGGCTGGCCCAGAAAAAACATTCTT	1	2	5	AB2	-	dELS
chr9	38558444	38558475	chr9:38558444-38558475	0	TAACAAGTCATTACAATGGTCCAAACTTTCCC	1	3	12	ACC1	-	.
chr9	38561043	38561074	chr9:38561043-38561074	0	AAACATCTCTGAAATGCCTCCAAGGCTTTCTC	1	2	12	AA2	-	.
chr9	38561381	38561407	chr9:38561381-38561407	0	GGGCAAGGTCACCCTGCAGCCATGTTC	1	2	7	DD2	-	.
chr9	38561533	38561564	chr9:38561533-38561564	0	TAACAAGTCTCTACAATGGTCCAAACTTTCCT	1	2	12	AC2	1.0	.
chr9	38561682	38561709	chr9:38561682-38561709	0	AAAAAAGTCCATTTTCAGGGGCAAACTT	1	2	8	AA2	-	.
chr9	38563670	38563698	chr9:38563670-38563698	0	TAGCTTTCCCACATTGAGGGGGCAAGCTG	1	3	9	ACC2	1.0	.
chr9	38564067	38564089	chr9:38564067-38564089	0	GAGCTGGCCCAGGAAACAATTCT	1	2	3	AB2	-	dELS
chr9	38568355	38568374	chr9:38568355-38568374	0	AGGCAAGGCCAAGCTGGCTC	1	2	0	BD2	-	.
chr9	38568650	38568669	chr9:38568650-38568669	0	GAGCCAGCTTGGCCTTGCCT	1	2	0	BD2	-	.
chr9	38568695	38568719	chr9:38568695-38568719	0	CACCCTGCTCTGAGTGAGCTTGTCC	1	3	5	BCD1	-	.
chr9	38570140	38570164	chr9:38570140-38570164	0	GACCAAGTCCCCACGGACCATGTCT	1	2	5	DD2	2.0	.
chr9	38577841	38577868	chr9:38577841-38577868	0	AAACTTACCTGATTTTAAAAACTAACCT	1	2	8	AA2	-	.
chr9	38580416	38580444	chr9:38580416-38580444	0	GACCTTGTCTCTTAACAACAAAAAAGCTC	1	2	9	AD2	-	.
chr9	38583948	38583967	chr9:38583948-38583967	11	GGGCTTGCCTGGACTTGCCA	4	1	0	C1	1.0	dELS
chr9	38589507	38589527	chr9:38589507-38589527	0	AAGCCTGCTTCAAGCTAGCCC	2	1	1	B1	1.0	.
chr9	38591982	38592007	chr9:38591982-38592007	0	AGACAAGCTGCAGCCAGAACTATTCA	1	3	6	ACC1	-	.
chr9	38592445	38592473	chr9:38592445-38592473	0	GAGAAAGCTTCAAGAAGAGGAAATTGCCT	1	2	9	AA2	-	.
chr9	38592970	38593000	chr9:38592970-38593000	0	AGGGTTGCTTTTCAGAGTGGTGAAAATGTTC	1	2	11	AA2	2.0	.
chr9	38593392	38593423	chr9:38593392-38593423	0	CAACTTGCTGGAATATTCCATTAAACATTCTC	1	3	12	ACC1	-	.
chr9	38595227	38595255	chr9:38595227-38595255	0	GAACATTTTCATCACTCCAGGACAATCCC	1	2	9	AA2	1.0	.
chr9	38595851	38595879	chr9:38595851-38595879	0	GAGCATCTCTTGTCTCACGGAGCTTACCT	1	2	9	AA2	-	.
chr9	38595983	38596013	chr9:38595983-38596013	0	AAACATCATCTGCTCTCCATAAAACTAGTTC	2	2	11	AD1	-	.
chr9	38597001	38597027	chr9:38597001-38597027	0	AGACAGGTTAAAAATATAAGCAAGCTG	1	3	7	BCC2	2.0	.
chr9	38598610	38598630	chr9:38598610-38598630	0	AGTCTTCTTCTAGACATGCTT	2	2	1	AD1	1.0	.
chr9	38603532	38603557	chr9:38603532-38603557	0	AGTCATGCCTATTCACTGACATGCTA	1	3	6	CCD1	-	.
chr9	38604704	38604723	chr9:38604704-38604723	0	AGTCTTTCCCAAGCTTGCCT	2	2	0	AD1	-	.
chr9	38604868	38604898	chr9:38604868-38604898	0	GAACTTGCTCCTTGTGTTTTAAAACTTTCAT	1	2	11	AD4	1.0	.
chr9	38610146	38610172	chr9:38610146-38610172	0	TAACTTGTTGCCATTCCAAGCTACCTC	1	3	7	ACC1	-	.
chr9	38611993	38612022	chr9:38611993-38612022	0	AGGTTTCCTCTGGGTGGCACAAACTTGCTT	1	2	10	AA1	-	.
chr9	38614963	38614984	chr9:38614963-38614984	0	AAATTAATCTTTAGGCAAGTTT	1	2	2	AA1	-	.
chr9	38615838	38615867	chr9:38615838-38615867	0	CAACTAGCTATATTTAAATGAGACAAATTC	1	3	10	ACC1	-	.
chr9	38622685	38622708	chr9:38622685-38622708	0	AAACATCTTTTCATAAGCTTTTCC	1	2	4	AA2	-	.
chr9	38624594	38624618	chr9:38624594-38624618	0	TAGCTAGTTATCTGAGGGATTGCCT	1	3	5	ACC2	2.0	.
chr9	38627646	38627667	chr9:38627646-38627667	0	TAGCTAGCTCAAGGGCATGATG	2	3	2	CCD1	-	.
chr9	38633221	38633248	chr9:38633221-38633248	0	AGATTTGTTTTTGTTGGCAAGATTGTTC	1	2	8	AA2	1.0	dELS
chr9	38637673	38637695	chr9:38637673-38637695	0	CAACATGTTGGTTAGGCTGGTCT	1	3	3	BCC1	-	.
chr9	38638410	38638436	chr9:38638410-38638436	0	CGGGAAGCTGAGGCAGAAGACTTGCTT	1	3	7	ACC1	-	.
chr9	38639742	38639765	chr9:38639742-38639765	0	GAAATTGCCTAACGACACATGTCT	1	2	4	AD2	-	dELS
chr9	38640722	38640743	chr9:38640722-38640743	0	AAGATTATTTAAAAACAAGCTT	1	2	2	AA1	1.0	.
chr9	38641525	38641556	chr9:38641525-38641556	0	AGGCATGCTTGGATCTTGACACAAAAATCCCT	2	2	12	AA1	1.0	pELS,CTCF-bound
chr9	38642287	38642311	chr9:38642287-38642311	0	AAAAAGGCCCAAGGAAAGCTAGTTC	1	2	5	AB1	-	.
chr9	38644488	38644516	chr9:38644488-38644516	0	AAACTTGTGCCTCAATAATGGAATAGTTT	1	2	9	AD2	1.0	.
chr9	38644946	38644969	chr9:38644946-38644969	0	AAGAATGTTCTGTAGAGATTGCCT	1	2	4	AA2	-	pELS
chr9	38647014	38647045	chr9:38647014-38647045	0	AAGCTTGTCTTGTGTATCTGGTAGCTTTGTTT	1	2	12	AD1	-	DNase-H3K4me3,CTCF-bound
chr9	38648452	38648479	chr9:38648452-38648479	0	AGACCAGCCTGGGCAACACAGCAAGTCT	1	2	8	BC2	1.0	.
chr9	38656791	38656821	chr9:38656791-38656821	0	GAACATGTTCAAATTAATAAAAGACAATTTT	2	1	11	A1	2.0	.
chr9	38657786	38657816	chr9:38657786-38657816	0	GAGATTGTCTTCTGAAAATCTGAGCATTCTT	1	2	11	AA2	-	.
chr9	38661221	38661243	chr9:38661221-38661243	0	CACCATGTTGGCCGGGCTTGTCT	1	3	3	CCD1	1.0	.
chr9	38661345	38661373	chr9:38661345-38661373	0	AAACAAGTCTTAATGCTCAAAGTATGTTA	1	2	9	AC1	-	.
chr9	38667369	38667388	chr9:38667369-38667388	0	GGACAAGTTAAAGCATTTTT	3	2	0	AC2	-	.
chr9	38668981	38669006	chr9:38668981-38669006	0	AAACTGGCCAAGGGCCAGGCATGTTT	1	2	6	BC1	-	.
chr9	38670712	38670737	chr9:38670712-38670737	0	AGCCTTCTCCACAGCAGGGCAAGCCC	1	2	6	AD1	-	.
chr9	38671762	38671786	chr9:38671762-38671786	0	AGAAATGTTTGGTGAAAGAAAGTCT	1	2	5	AA2	2.0	.
chr9	38673250	38673273	chr9:38673250-38673273	0	TAACTAGTAAATTGAGACTTGCTC	1	3	4	CCD2	-	.
chr9	38680925	38680950	chr9:38680925-38680950	0	AGGCATGTCTGTCACGGGACATGTGA	1	2	6	CD	1.0	pELS
chr9	38681418	38681440	chr9:38681418-38681440	0	AGACTAGCCTGACCAACATGGTG	1	3	3	CCD1	1.0	.
chr9	38682143	38682168	chr9:38682143-38682168	0	AAACATGTACTGAAAGAAACTTGTTA	1	2	6	CD	1.0	.
chr9	38682786	38682817	chr9:38682786-38682817	0	GGACATGGTGTCCCAGAGTATAAGGCTTGTTG	1	3	12	CCD2	-	dELS
chr9	38690637	38690657	chr9:38690637-38690657	0	AGACAAGTTCTTAGCACGTTA	1	3	1	BCC1	1.0	dELS
chr9	38693305	38693332	chr9:38693305-38693332	0	TGGCATGTTCTTGGCTCACTGCAAGCTC	1	3	8	CCD2	2.0	.
chr9	38697781	38697803	chr9:38697781-38697803	0	AAACACCTCTTCTGAACTTGTCT	1	2	3	AB1	-	.
chr9	38699596	38699616	chr9:38699596-38699616	0	GGAATTGCCTGGAACTAGCAC	1	2	1	AD3	-	.
chr9	38699958	38699979	chr9:38699958-38699979	0	AAGCATGCCTTGACAATTGTTT	2	2	2	AD1	-	.
chr9	38700084	38700103	chr9:38700084-38700103	0	TGACAAGCTTTGGCATACTC	4	3	0	ACC1	1.0	.
chr9	38703252	38703276	chr9:38703252-38703276	0	AGACTGCCCCTGCTAGGACTAGCCC	1	2	5	AB1	-	.
chr9	38703581	38703612	chr9:38703581-38703612	0	GAGCTTCCCCTCTGGCCCTGTGGGACATGCAT	1	2	12	AD2	-	.
chr9	38703648	38703673	chr9:38703648-38703673	0	AAACTTCTTCCTTCCAAGTCTTGCTC	1	2	6	AD2	-	.
chr9	38703950	38703978	chr9:38703950-38703978	0	TGACAAGTTCCACAGCAGAAGACTTCTCG	1	3	9	ACC1	1.0	.
chr9	38704965	38704985	chr9:38704965-38704985	0	GGGTATGTCCGGGGCAAGCTC	2	1	1	A1	2.0	.
chr9	38708534	38708559	chr9:38708534-38708559	0	GAGAAAGCTCAGTGGAGGACTTGCAC	1	2	6	AD3	1.0	.
chr9	38711854	38711876	chr9:38711854-38711876	0	CAGCATGTTGGTCAGGCTGGTCT	1	3	3	BCC1	2.0	.
chr9	38712167	38712191	chr9:38712167-38712191	0	AAAAAAGCTTATACTGGACGTGTCC	1	2	5	AB2	-	.
chr9	38714697	38714723	chr9:38714697-38714723	0	AGACTAGCTCAAATTCTGGAATATTTT	1	2	7	AA1	-	.
chr9	38715506	38715534	chr9:38715506-38715534	0	TGGCAAATTCTTGAATGCATGGCTTGTTT	1	3	9	ACC2	-	.
chr9	38715718	38715744	chr9:38715718-38715744	0	GAATATGTCTGTTGGCTGGACTTGGCC	1	2	7	AD3	1.0	.
chr9	38716035	38716056	chr9:38716035-38716056	0	AGAGATGCTCCTGGGTTTGCCT	1	2	2	AA2	-	.
chr9	38720067	38720089	chr9:38720067-38720089	0	GGGCAAGACTCCCGGGCCTGCTC	1	2	3	BD2	-	.
chr9	38721886	38721918	chr9:38721886-38721918	0	GAGCTGGTTTCAAGAATTTAAGCAGGGATGCCC	1	2	13	AB2	-	.
chr9	38723187	38723211	chr9:38723187-38723211	0	TAGCTTGCCCTGGAGGGGCAGGTTC	1	2	5	BC2	1.0	.
chr9	38727641	38727670	chr9:38727641-38727670	0	GGACTAGTCCACCAAATGAAGTAATAGCTT	1	2	10	AD1	3.0	dELS,CTCF-bound
chr9	38727697	38727721	chr9:38727697-38727721	0	GAGGAAGATCAAGCTGAGCAAGCCC	1	2	5	AD1	-	dELS,CTCF-bound
chr9	38730273	38730292	chr9:38730273-38730292	0	TAACTAGCTTGGGCTAATCT	2	2	0	AC2	1.0	.
chr9	38731315	38731339	chr9:38731315-38731339	0	AAACAACCTTACCTTAAGTTAGTCC	1	2	5	AA2	-	.
chr9	38731775	38731806	chr9:38731775-38731806	0	AAGCTTCCCTGGTGATTCTAAAGGGCATCCCC	1	2	12	AA2	1.0	.
chr9	38733687	38733707	chr9:38733687-38733707	0	AGGGAAGTCCCAACCTTGCTT	1	2	1	AD2	-	DNase-H3K4me3
chr9	38735449	38735472	chr9:38735449-38735472	0	GCAAATGTTTTAAAGGGCTAGTTT	1	2	4	AD4	-	.
chr9	38736830	38736855	chr9:38736830-38736855	0	TGACATGGCGGCTCCAGGACATGTTC	1	3	6	CCD2	-	.
chr9	38744610	38744638	chr9:38744610-38744638	0	GAAGTAGCTCAGTGATATTGGGCAAGCCA	1	2	9	AC2	-	.
chr9	38748345	38748368	chr9:38748345-38748368	0	TAAATTGCTCTGCCAGACTTGCTC	1	2	4	AC3	3.0	.
chr9	38749399	38749427	chr9:38749399-38749427	0	AAATAAGCTTTTAGCTTGTAGAATAGTTT	1	2	9	AA2	1.0	.
chr9	38755636	38755657	chr9:38755636-38755657	0	AAGCAAGTTAAAGAGCAATTTT	1	2	2	AC2	-	.
chr9	38756480	38756500	chr9:38756480-38756500	0	GAGTTAGCTTTGGGCCTGTCC	1	2	1	AB2	-	.
chr9	38757964	38757990	chr9:38757964-38757990	0	GAAAATGTTTAAAGATTGAGCTAATCT	1	2	7	AA2	-	.
chr9	38761457	38761477	chr9:38761457-38761477	0	GAAAATGCTCTGGGCATATTT	1	2	1	AA2	-	dELS
chr9	38762649	38762675	chr9:38762649-38762675	0	GGGAAAGTTGAGGCACCCAGCTAGTCC	1	3	7	ACC1	-	.
chr9	38763901	38763922	chr9:38763901-38763922	0	AAACTAGTCCCCAGACATTTCT	2	1	2	A1	-	.
chr9	38768333	38768361	chr9:38768333-38768361	0	AACCTTGCTCAACCTACAAAAGCTTGCCG	1	2	9	CD	-	.
chr9	38769683	38769715	chr9:38769683-38769715	0	AAACAAGTTTGCACAAAAAATAAGAACTTGCAT	1	1	13	D1	1.0	.
chr9	38770369	38770388	chr9:38770369-38770388	0	AGGCATGCGCCAACAAGCCT	4	2	0	CD	-	.
chr9	38777144	38777174	chr9:38777144-38777174	0	AGACTAGTTTCCCCAATAAAAAGACAGGTTG	1	2	11	BC3	-	.
chr9	38777711	38777733	chr9:38777711-38777733	0	ATACTAGACCACTAAACAAGTCT	1	2	3	DD1	-	.
chr9	38780541	38780569	chr9:38780541-38780569	0	AAGAAAGCTTCAGATGATCAAACTTCTCC	1	2	9	AA2	-	.
chr9	38783164	38783194	chr9:38783164-38783194	0	GGGCTTCATCCCTGGGATGCAAGGCTAGTTC	1	2	11	AD1	1.0	.
chr9	38784644	38784676	chr9:38784644-38784676	0	AAACAAATTTACAAGAAAAAAACAAACAACCCC	1	2	13	AA2	-	.
chr9	38788626	38788650	chr9:38788626-38788650	0	GAGTTTGCTTACTCCCAGCTTGTCT	1	2	5	AC2	-	.
chr9	38790710	38790731	chr9:38790710-38790731	0	AGGCTATTCTATGAGCTTGTAT	1	2	2	AD2	-	.
chr9	38791217	38791239	chr9:38791217-38791239	0	AGACATACTCAGTGAGCTTTCTT	1	2	3	AA2	-	.
chr9	38795418	38795438	chr9:38795418-38795438	0	AGGCTATTTTTAAACTTTCCT	1	2	1	AA2	-	.
chr9	38795523	38795544	chr9:38795523-38795544	0	GGTCATGTCTAAGAACATGTAT	2	2	2	DD3	3.0	.
chr9	38798197	38798224	chr9:38798197-38798224	0	AGTCTAGCCTGGGCAACAGAGCAAGACT	1	2	8	DD3	1.0	.
chr9	38800633	38800652	chr9:38800633-38800652	0	AAACAAGTCCCAACAAATTT	2	2	0	AC1	1.0	.
chr9	38801994	38802017	chr9:38801994-38802017	0	TAACTTGTTGGCATAAAATAGTTT	1	3	4	ACC2	1.0	.
chr9	38802557	38802579	chr9:38802557-38802579	0	AAACTTGTTTTATGGCCTACCCT	1	2	3	AD1	1.0	.
chr9	38804799	38804825	chr9:38804799-38804825	0	GGGATAGCCTGGAGTTGGGGTTTGTCC	1	2	7	AA2	-	.
chr9	38808822	38808841	chr9:38808822-38808841	0	AGACATGCCCAGAAATGTTT	3	1	0	A2	-	.
chr9	38809861	38809882	chr9:38809861-38809882	0	AGGCTTGCCTATGCACAAGCAT	1	2	2	DD1	-	.
chr9	38826822	38826854	chr9:38826822-38826854	0	AGAAATGTCTCATGTGCCTTTAAGAATTTGTTT	1	2	13	AA2	-	.
chr9	38830732	38830755	chr9:38830732-38830755	0	AAACTTGTTTTTAAGATCTTTCCC	1	2	4	AD1	-	.
chr9	38831218	38831250	chr9:38831218-38831250	0	GAGCAGTTTTCCCCAGCCTTGGAGGACTAGCTT	1	2	13	AB1	1.0	.
chr9	38832195	38832224	chr9:38832195-38832224	0	GAATTTGTATTGGTTTTTATAAACTAGTTT	1	2	10	AD1	-	.
chr9	38833239	38833268	chr9:38833239-38833268	0	AAAAAAGTCTGCCGTGCTCAAAGCAGGCTT	1	2	10	AB3	-	.
chr9	38836402	38836429	chr9:38836402-38836429	0	GAGCATGCCACAGGGAGAAAACATTCTT	1	2	8	AC2	1.0	.
chr9	38837507	38837527	chr9:38837507-38837527	0	AGACAAGCATGAGACATCCTC	1	2	1	AD2	1.0	.
chr9	38839696	38839725	chr9:38839696-38839725	0	AAAAATGTTTTGAAGGATAGAGGTTTGCTT	1	2	10	AA2	-	.
chr9	38840842	38840870	chr9:38840842-38840870	0	AAACTTATTTTTTTGGCAGAGAAATGTTT	1	2	9	AA2	-	.
chr9	38843628	38843648	chr9:38843628-38843648	0	GTAATTGTCCCAGACTTGTTG	1	3	1	ACD1	-	.
chr9	38843790	38843817	chr9:38843790-38843817	0	AAACAATTCTCAACATTTATGCTTGTTC	1	2	8	AD2	-	.
chr9	38843868	38843888	chr9:38843868-38843888	0	GTTCATGTTTAGGACAAGTTC	1	2	1	DD4	-	.
chr9	38847123	38847144	chr9:38847123-38847144	0	AGACAAGCCTTTAATGATGCCT	2	2	2	AD1	-	.
chr9	38849485	38849513	chr9:38849485-38849513	0	AAACATGTGCTGGGATGCAGGAGATGCTT	1	2	9	AD2	-	.
chr9	38849919	38849939	chr9:38849919-38849939	0	AAAAATGTTCTAAACTAGTTG	1	2	1	AC2	-	.
chr9	38851516	38851544	chr9:38851516-38851544	0	TAGCTAGCTCTCTGCCTTAGGGCTGGCCC	1	2	9	BC2	-	.
chr9	38852551	38852582	chr9:38852551-38852582	0	AAACTTGTTTGTGGACCTGTAAAAAAATTCTT	2	2	12	AA1	-	.
chr9	38852995	38853026	chr9:38852995-38853026	0	CAGCATGCCTCTACTTATGTAAAAGCAAACAT	1	3	12	ACD2	-	.
chr9	38855206	38855227	chr9:38855206-38855227	0	AAACTAGTTTTAAAGGTTGCAT	1	2	2	AD1	-	.
chr9	38855683	38855713	chr9:38855683-38855713	0	AAAAATGCTTCTATCACTCTTAGCCTTGTTT	1	2	11	AD2	-	.
chr9	38862918	38862947	chr9:38862918-38862947	0	GAACATATTCCATGTCCATGGAACAAATTT	1	2	10	AA2	-	.
chr9	38868430	38868449	chr9:38868430-38868449	0	GCATAAGCCCAAACATGCTA	3	3	0	ACD1	-	.
chr9	38878918	38878940	chr9:38878918-38878940	0	AGTCTTGCCCATCAGACTAGGCT	1	2	3	DD3	-	.
chr9	38881229	38881255	chr9:38881229-38881255	0	TGGCAAGCTGGATAAAGAAGCAAGACT	1	3	7	CCD1	-	.
chr9	38881507	38881533	chr9:38881507-38881533	0	GAGCATCCATATTCATGAAGCATGTTC	2	2	7	AD1	-	.
chr9	38883096	38883120	chr9:38883096-38883120	0	AAACTGGTACAAGACAAGCATGCCC	2	2	5	BD1	-	.
chr9	38884495	38884527	chr9:38884495-38884527	0	AGACTGGTCCTTCTGTAAGTGGAAAGCTTTTCC	1	2	13	AB2	-	.
chr9	38887201	38887220	chr9:38887201-38887220	0	GGGCATGTTGGTGCATGCTT	4	2	0	CD	-	.
chr9	38887426	38887449	chr9:38887426-38887449	0	AAACAAGCCAGGGGAAGAAAGTCA	1	3	4	ACC2	-	.
chr9	38891611	38891631	chr9:38891611-38891631	0	AGGTATGCCTAAAGCATTCTT	1	2	1	AA2	-	.
chr9	38894628	38894649	chr9:38894628-38894649	0	AGACATGCTGAGAGGGAAGCCC	1	2	2	AC2	-	.
chr9	38895414	38895433	chr9:38895414-38895433	0	GGCTTTGCCTGGGCATGTCC	4	2	0	AD4	-	.
chr9	38897114	38897142	chr9:38897114-38897142	0	GGAGTGGTTTTTAGAAGCAGGACTAGCCT	1	2	9	AB1	-	.
chr9	38897227	38897249	chr9:38897227-38897249	0	AGTCTTGCTTGGGCGACATGCCT	1	2	3	CD	-	.
chr9	38899715	38899743	chr9:38899715-38899743	0	AAACTGGTTTTTTGTCATTGAACTTTTTT	1	2	9	AB2	-	.
chr9	38910025	38910052	chr9:38910025-38910052	0	AAACAAGTCTTTTTCTTGGAAAATGCCT	1	1	8	A2	-	.
chr9	38912778	38912798	chr9:38912778-38912798	0	AGCCAAGTCTCGAGCAAGTGT	1	2	1	DD3	-	.
chr9	38913162	38913184	chr9:38913162-38913184	0	AATCATTTCCACAAGGCAAGCCC	2	2	3	AD1	-	.
chr9	38914001	38914024	chr9:38914001-38914024	0	TAGCATGTCCCCATAAACAAATTC	1	2	4	AC2	-	.
chr9	38914843	38914872	chr9:38914843-38914872	0	AGGATAGTCCTCCTCAGGGTAAACAACTTT	1	2	10	AA2	-	.
chr9	38914979	38915004	chr9:38914979-38915004	0	GATCTTGTATCAACCCAAACATGCTT	1	2	6	DD1	-	.
chr9	38924816	38924842	chr9:38924816-38924842	0	TGGCAAGTTCATGGTTCAGACAAACTC	1	2	7	AC2	-	.
chr9	38924890	38924911	chr9:38924890-38924911	0	GGAAATGCTCCTGGACACGTCT	2	2	2	AB3	-	.
chr9	38925927	38925950	chr9:38925927-38925950	0	AAACTTGTTTTGTGAAATATGTTC	1	1	4	A2	-	.
chr9	38925976	38926001	chr9:38925976-38926001	0	AAGCAAATTCTCTGAAAAGCTTCTCC	1	2	6	AA2	-	.
chr9	38927254	38927281	chr9:38927254-38927281	0	GAACATGCCAACACCCACTAACTTTCTT	1	3	8	ACC1	-	.
chr9	38927957	38927978	chr9:38927957-38927978	0	AGTGATGCCCATGAACATGTTT	1	2	2	AD4	-	.
chr9	38929352	38929373	chr9:38929352-38929373	0	AGACAAGTTCTAGGAGAAATTC	1	2	2	AA1	-	.
chr9	38931799	38931818	chr9:38931799-38931818	0	AGCCTTGCCAAGACTTGTTT	3	2	0	CD	-	.
chr9	38934157	38934185	chr9:38934157-38934185	0	AGGCCAGCCTGGCCAACATGGGGAAGCCC	1	2	9	AB2	-	.
chr9	38937755	38937779	chr9:38937755-38937779	0	CAGCTTGTTAGCTGTGGGCTGGTCC	1	3	5	BCC1	-	.
chr9	38939012	38939042	chr9:38939012-38939042	0	AAGCATTTCCAGTCTAAGAGGCAGCAAGTCA	1	3	11	ACC2	-	.
chr9	38940189	38940215	chr9:38940189-38940215	0	AAGCTTTTCCAATCACTAAACATTTTC	1	2	7	AA2	-	.
chr9	38942127	38942152	chr9:38942127-38942152	0	GAACATGTCTTTCAGATGAAATGTCA	1	3	6	ACC2	-	.
chr9	38944981	38945010	chr9:38944981-38945010	0	AAACTAGTCCGGAGATTACTAGAAATGACT	2	2	10	AD1	-	.
chr9	38946420	38946442	chr9:38946420-38946442	0	AGGCGTGCTTCTGGGCCATGTTT	1	2	3	BD2	-	.
chr9	38948586	38948613	chr9:38948586-38948613	0	AGACAAGTCCTGCCACCGGAGCAATGTC	1	2	8	AD4	-	.
chr9	38948902	38948924	chr9:38948902-38948924	0	AGGCATGTTCTATGGCCATGCCA	1	2	3	CD	-	.
chr9	38949073	38949093	chr9:38949073-38949093	0	AAACAATCTCTAGAAATGTTT	1	2	1	AA2	-	.
chr9	38950847	38950878	chr9:38950847-38950878	0	GAAATTGTTCAAGAGCTTAACCAAGCAAGTGT	1	2	12	AD3	-	.
chr9	38951156	38951180	chr9:38951156-38951180	0	GGAGTAGTTGACAATAGGCTAGCTG	1	3	5	ACC1	-	.
chr9	38955624	38955651	chr9:38955624-38955651	0	AAACAAGCTTTGTGTGAGCAACAAGGCT	1	2	8	CD	-	.
chr9	38957252	38957271	chr9:38957252-38957271	0	AGACAAGCTCTGACAAGGCC	3	2	0	CD	-	.
chr9	38959531	38959560	chr9:38959531-38959560	0	GGGCTAGTTAACTGCAGCAGGAGCATGTCC	2	1	10	C2	-	.
chr9	38959771	38959798	chr9:38959771-38959798	0	GGGCTTGTTCCCAACACAAAATAAACTT	1	2	8	AA1	-	.
chr9	38960093	38960122	chr9:38960093-38960122	0	AAGCAAGTCTCTGTGACCTCGGGTTAGTCA	1	2	10	AC1	-	.
chr9	38960803	38960825	chr9:38960803-38960825	0	AAACTTGCTTCTGCAACATCCCC	1	2	3	AC1	-	.
chr9	38961359	38961378	chr9:38961359-38961378	0	AGAGAAGTTTAAACTTTTCC	1	2	0	AA2	-	.
chr9	38963814	38963837	chr9:38963814-38963837	0	TAAAATGCCCTGGTTAGCAAGCCT	1	3	4	ACC1	-	.
chr9	38963881	38963901	chr9:38963881-38963901	0	GGGCTTGTTCATAATTTGTTA	1	3	1	ACC2	-	.
chr9	38964160	38964181	chr9:38964160-38964181	0	AGGAAAGTTTCTGAAATAGCCC	1	2	2	AA2	-	.
chr9	38969493	38969521	chr9:38969493-38969521	0	AAGCTAATATGATACTTGAGAGCATGTCT	2	2	9	AD1	-	.
chr9	38970489	38970516	chr9:38970489-38970516	0	AGGCTAGATGACCCCAGAAAACTTGCCT	1	2	8	CD	-	.
chr9	38971537	38971558	chr9:38971537-38971558	0	AAACTTGTCTTAGGATAAATTC	1	2	2	AA1	-	.
chr9	38974020	38974042	chr9:38974020-38974042	0	AAACTTCTCCAAAAAAAAAGTCT	1	2	3	AA2	-	.
chr9	38974465	38974487	chr9:38974465-38974487	0	AAACAAGCTTTCAAATGATGTCC	2	2	3	AD1	-	.
chr9	38976034	38976064	chr9:38976034-38976064	0	GGGGATGCTTTTCTCCAGGAGAGACTTCCCT	1	2	11	AA2	-	.
chr9	38979099	38979121	chr9:38979099-38979121	0	TAGCATGCTTAGTTAACTTGTAC	1	3	3	CCD1	-	.
chr9	38981806	38981828	chr9:38981806-38981828	0	CACCATGTTGACCAGGCTTGTCT	1	3	3	CCD1	-	.
chr9	38982966	38982994	chr9:38982966-38982994	0	AAGCTTCCTGGGGGAAATGAAGCTTGCCT	1	2	9	AC1	-	.
chr9	38984514	38984545	chr9:38984514-38984545	0	AGACTGGCTTCGGTAATTGAATAAACATGTTA	1	2	12	BC2	-	.
chr9	38991859	38991889	chr9:38991859-38991889	0	AGGCATGTCTGGTGGTAAAAAAAAAAAATCT	2	2	11	AA1	1.0	.
chr9	38993946	38993970	chr9:38993946-38993970	0	AAGGATGCTCAGGTCAGACTGGCCC	2	2	5	AB3	-	.
chr9	38994820	38994850	chr9:38994820-38994850	0	AAGCAATCCCAATAGAAATCCCAGCAAGTTA	1	3	11	ACC2	-	.
chr9	38996190	38996214	chr9:38996190-38996214	0	AGATATGTTCAACAAAAACTTGCAC	1	2	5	AD3	-	.
chr9	38999697	38999721	chr9:38999697-38999721	0	AAGCAAGTTTCAGATGTACATTTTT	2	2	5	AD1	-	.
chr9	39000807	39000828	chr9:39000807-39000828	0	TGACATGTCCACAAAAATGTTT	1	2	2	AC2	-	.
chr9	39010534	39010563	chr9:39010534-39010563	0	AAGCAAACCTAATATGCATTAAGAAAGTCC	1	2	10	AA2	-	.
chr9	39016438	39016459	chr9:39016438-39016459	0	TTACTAGCTTTATAGCAAGTCT	1	3	2	CCD1	-	CTCF-only,CTCF-bound
chr9	39018954	39018986	chr9:39018954-39018986	0	AAGCAATCTTTGTCAATACCAACGAACAAACCC	1	2	13	AA2	-	.
chr9	39024700	39024726	chr9:39024700-39024726	0	AGGTTTGCTTTAAGACTTAGCTAGCTC	1	2	7	AC2	-	.
chr9	39024758	39024777	chr9:39024758-39024777	0	TGATTAGTCCCAACTTGTTC	3	3	0	ACC1	-	.
chr9	39025512	39025534	chr9:39025512-39025534	0	TAGTTTGCCTGACTAACAAGCTC	1	3	3	ACC1	-	.
chr9	39026626	39026648	chr9:39026626-39026648	0	GAGTTTGTCCTCTAAACATGCAT	1	2	3	AD3	-	.
chr9	39027101	39027133	chr9:39027101-39027133	0	AGGCATCCCTGGCTGGCACAGCCAGGCCAGCTC	1	2	13	AB2	-	.
chr9	39031731	39031761	chr9:39031731-39031761	0	AGACATTCTTTTATGAATTACAAGTTAGTTT	1	2	11	AA2	-	.
chr9	39035484	39035509	chr9:39035484-39035509	0	AGACAAGTTTTTGAATAAAAATTTCT	2	2	6	AA1	-	.
chr9	39036241	39036260	chr9:39036241-39036260	0	GGAGTAGCCTAGGCTAGTTT	3	1	0	A1	-	.
chr9	39039380	39039407	chr9:39039380-39039407	0	AGCCAAGTTCTTGATGTTCAGCATGCTG	1	3	8	CCD1	-	.
chr9	39040376	39040398	chr9:39040376-39040398	0	AAAAAAGTCTGAAAAATTAGTTT	1	2	3	AA2	-	.
chr9	39043755	39043778	chr9:39043755-39043778	0	GAATATGTCTACTGGAAGTTGTCT	1	2	4	AA2	1.0	.
chr9	39047369	39047390	chr9:39047369-39047390	0	AAGCAAGTTGGAAAACATATTT	1	2	2	AC2	4.0	.
chr9	39054728	39054756	chr9:39054728-39054756	0	GAACTAGCACCTTGATTGTAGGCTTCTCT	1	2	9	AD2	1.0	.
chr9	39057320	39057344	chr9:39057320-39057344	0	GAACATGCCCAAATGAACCAAACTT	2	2	5	AD1	-	.
chr9	39058749	39058779	chr9:39058749-39058779	0	AAAGAAGTTCATTAGTCTTAAGAACTAATTC	1	2	11	AA2	-	.
chr9	39060924	39060944	chr9:39060924-39060944	0	AAACTAGTCATCAGCTAGCCA	1	3	1	CCC	-	.
chr9	39061783	39061812	chr9:39061783-39061812	0	AAGCGATCTTGGAGAGCTAGGAGCAAGTTT	1	2	10	AB1	2.0	.
chr9	39065098	39065127	chr9:39065098-39065127	0	GAACATTTCCATCACTCCAGAAACTTCCCT	1	2	10	AA2	-	.
chr9	39067838	39067863	chr9:39067838-39067863	0	GGACTTGCCAGGACTGAGGCAAGACC	1	2	6	CD	1.0	.
chr9	39068715	39068740	chr9:39068715-39068740	0	CAGCTACTCCATTCAGAGACTTGCTA	1	3	6	ACC2	-	.
chr9	39072533	39072561	chr9:39072533-39072561	0	AGACATGTTCCAGTTAACTGCACATATTC	2	2	9	AD1	-	.
chr9	39072774	39072806	chr9:39072774-39072806	0	AAGCTATTTTTTTAATAAATTGAAAAGATGTTC	1	2	13	AA2	-	.
chr9	39073359	39073381	chr9:39073359-39073381	0	AAGGTAGTCCAAGAAGCATTTCT	1	2	3	AA2	-	.
chr9	39075444	39075476	chr9:39075444-39075476	0	AGACAAGCTTCTGAAGGTAATCAGAATATGTCA	1	2	13	AC1	-	.
chr9	39075831	39075854	chr9:39075831-39075854	0	CTGCATGCCTTAGTAAACTTGCTT	1	2	4	CD	-	.
chr9	39076028	39076048	chr9:39076028-39076048	0	GGGAAAGCCCAGGGGAAGCCT	1	2	1	AA2	1.0	.
chr9	39076193	39076218	chr9:39076193-39076218	0	GAGCTGGTTCTATGATCAACTTGCCC	1	2	6	BC2	-	.
chr9	39076293	39076320	chr9:39076293-39076320	0	GAAAATGTTCGGCATGTTGAAATTGCTT	1	2	8	AA2	-	.
chr9	39077050	39077078	chr9:39077050-39077078	0	AAAAAAGTTTTCATTGCCAAAACATATTT	1	2	9	AA2	-	.
chr9	39077125	39077152	chr9:39077125-39077152	0	AAACATTCTTAGCCTATGAGATTAGTTC	1	2	8	AA2	-	.
chr9	39079516	39079536	chr9:39079516-39079536	0	CTGCTAGTTCTTGGCATGCCC	2	3	1	CCD1	1.0	.
chr9	39079579	39079603	chr9:39079579-39079603	0	AAGCTAGTTTGACAGAATTTAGTCC	1	2	5	AD1	-	.
chr9	39082701	39082721	chr9:39082701-39082721	0	AGACTTGCTTAGTGCTTGTTA	1	2	1	CD	-	.
chr9	39085986	39086007	chr9:39085986-39086007	0	AAGCTATTTTATAAGCAATTCC	1	2	2	AA2	-	.
chr9	39086760	39086782	chr9:39086760-39086782	0	GAAGTTGCCCATCAGCCATGTTT	1	2	3	AD2	1.0	.
chr9	39092618	39092643	chr9:39092618-39092643	0	AGGCTTGATTTACAGGTAGCATGTTG	1	3	6	CCD2	1.0	.
chr9	39094803	39094832	chr9:39094803-39094832	0	AAAATTGTTTTGCTTATTCTGGGCTTTTTC	1	2	10	AA2	-	.
chr9	39098101	39098129	chr9:39098101-39098129	0	AGAAATGTTCTTTTATGCCAAAGATGTTT	1	2	9	AA2	-	.
chr9	39099408	39099436	chr9:39099408-39099436	0	ATGCTTGTTTTATAAGAAAAGACATTTCT	1	2	9	AD3	1.0	.
chr9	39102317	39102349	chr9:39102317-39102349	0	AGAAATGTCAAATAAGAAGCACACAGCAAGCTC	1	3	13	ACC1	1.0	.
chr9	39103718	39103741	chr9:39103718-39103741	0	TGACTTGTCCAGAGTGGCGAGCTT	1	3	4	BCC2	1.0	.
chr9	39105115	39105140	chr9:39105115-39105140	0	TGACATGCCTCCGTCAGAAATAGCTT	1	2	6	AC2	-	.
chr9	39107914	39107934	chr9:39107914-39107934	0	AGGCATATTCTGGATAAGTTT	1	2	1	AA2	1.0	.
chr9	39111556	39111576	chr9:39111556-39111576	0	AGACAAGCTAGAAATATGTCT	1	2	1	AC2	-	.
chr9	39112817	39112848	chr9:39112817-39112848	0	CAGTATGTCTTGACAGCTAACAGAACTAGTTT	1	2	12	AC3	1.0	.
chr9	39117481	39117508	chr9:39117481-39117508	0	AAAATTGTTTCTGCTCAAAGGAAAGCTT	1	2	8	AA2	3.0	.
chr9	39117983	39118002	chr9:39117983-39118002	0	CAGCTTGCTTGAACATACTT	3	2	0	AC2	-	.
chr9	39121871	39121900	chr9:39121871-39121900	0	CAACATTCTAATCCCCCAAAAAGCTAGTTT	1	3	10	ACC2	-	.
chr9	39129176	39129195	chr9:39129176-39129195	0	AGACTTACTTAAACAATCTT	1	2	0	AA2	1.0	.
chr9	39129879	39129901	chr9:39129879-39129901	0	AAATAAGCATATAAAACATGCTC	2	2	3	AD1	-	.
chr9	39138113	39138133	chr9:39138113-39138133	0	AAACTGGTCTCAGGCTATCTT	1	2	1	AB2	-	.
chr9	39143488	39143509	chr9:39143488-39143509	0	AAACTAGCTGGGGGCCAAGTTA	1	3	2	CCD2	1.0	.
chr9	39145017	39145036	chr9:39145017-39145036	0	GAACTAGCCAAAACAATCTT	2	2	0	AC2	-	.
chr9	39145112	39145138	chr9:39145112-39145138	0	TAGCATGCCTGCCTCTCAGGATTGTTA	1	3	7	ACC2	-	.
chr9	39147300	39147321	chr9:39147300-39147321	0	TGACATGCTTACAGGCCTGTTT	2	2	2	BC2	1.0	.
chr9	39147475	39147498	chr9:39147475-39147498	0	AAATAATCTCAGAGGAGCTAGTCT	1	2	4	AA1	-	.
chr9	39147658	39147679	chr9:39147658-39147679	0	GAGCATGTTTACAAGTAACTTT	2	2	2	AA1	-	.
chr9	39150844	39150867	chr9:39150844-39150867	0	GGGCTTGTTTTGTGAAACAAGAAC	1	2	4	DD4	-	.
chr9	39153521	39153553	chr9:39153521-39153553	0	AGGTAAGTCTGCATCTGCGAATTAGACTTTCTC	1	2	13	AA2	1.0	.
chr9	39155472	39155499	chr9:39155472-39155499	0	GAACAAGTTTGATTTTAAGAACTAGAGC	1	2	8	DD4	-	.
chr9	39156678	39156710	chr9:39156678-39156710	0	AAGCAAATCTAAAAGCAAAAATGAAAATTGCCT	1	2	13	AA2	-	.
chr9	39161615	39161634	chr9:39161615-39161634	0	AGACAAGCCTGGGCAACATA	2	3	0	ACD2	1.0	.
chr9	39169267	39169293	chr9:39169267-39169293	0	TGACAAGTTTAGCTAGTCGGCATCTCT	1	3	7	ACC1	-	.
chr9	39169733	39169762	chr9:39169733-39169762	0	TGTCAAGTCCTCTTACTTGAGGACAAGCTG	1	3	10	CCD1	1.0	.
chr9	39175581	39175603	chr9:39175581-39175603	0	AGACTAGCCTGGCCAACATGGCG	1	3	3	CCD1	-	.
chr9	39176456	39176480	chr9:39176456-39176480	0	GAACATGTTCCAATAAAACCTTCTC	2	2	5	AB1	1.0	.
chr9	39176517	39176536	chr9:39176517-39176536	0	AAAAATGTCCAAACTTGGCC	3	2	0	AD3	-	.
chr9	39179230	39179261	chr9:39179230-39179261	0	GGACTTGCCAGTCCTTACAATCAGGTAAGCCA	1	3	12	ACC2	-	.
chr9	39179548	39179578	chr9:39179548-39179578	0	ACATATGTTCAGCTCATCAAAAAACAAGTTG	1	3	11	ACD1	-	.
chr9	39182058	39182079	chr9:39182058-39182079	0	CAGCTTGTTCCTGGGCTGACTC	1	3	2	ABC2	-	.
chr9	39185568	39185588	chr9:39185568-39185588	0	AGACAAGCTCAGAACACTCTT	1	2	1	AB4	-	.
chr9	39189862	39189883	chr9:39189862-39189883	0	AGAGTTATTCAGGGACAAGCTC	1	2	2	AA1	-	.
chr9	39190363	39190386	chr9:39190363-39190386	0	AAGCATGTCTCAACAATCGAGTTT	2	2	4	BD1	-	.
chr9	39191227	39191256	chr9:39191227-39191256	0	CAGGTTGCTTAAGGAAGAGTGAACTAGCCC	1	2	10	AC3	-	.
chr9	39191872	39191899	chr9:39191872-39191899	0	TGGCAAATCGCCATCAAAGAGCATGTTC	1	3	8	ACC2	-	.
chr9	39194936	39194962	chr9:39194936-39194962	0	AAGCATGCCACCACACCTGGCTAATTT	1	3	7	ACC1	1.0	.
chr9	39196588	39196617	chr9:39196588-39196617	0	TGGCAATCTTGGTAAGAATTAAACTAGTTA	1	3	10	ACC2	-	.
chr9	39197638	39197657	chr9:39197638-39197657	0	TAGCTTGTTGGAAGATGTTT	3	3	0	ACC2	-	.
chr9	39201451	39201471	chr9:39201451-39201471	0	AGACTTGCTCATAGCTTATCC	1	2	1	AC1	-	.
chr9	39201724	39201754	chr9:39201724-39201754	0	GGGCAAGCCAACCGTGAGAGACATCTAGTTT	1	3	11	CCD2	-	.
chr9	39203359	39203391	chr9:39203359-39203391	0	AAACAAATTTACAAGAAAGAATCAAACAACCCC	1	2	13	AA2	-	.
chr9	39205773	39205796	chr9:39205773-39205796	0	AAACAATTTTCTATAGACAAATTT	1	2	4	AA2	-	.
chr9	39209425	39209451	chr9:39209425-39209451	0	AAGCAAATTCAATCCCAAAGCAAGTTT	1	1	7	A2	-	.
chr9	39213601	39213628	chr9:39213601-39213628	0	GGGCTAATTTCTCTGTTTAGAGATGTTT	1	2	8	AA2	-	.
chr9	39213671	39213696	chr9:39213671-39213696	0	AACCTAGTTTTCATTTGAGCTTGCTT	1	1	6	D1	-	.
chr9	39214757	39214776	chr9:39214757-39214776	0	AAACAAATTGGGACAAGTCC	2	2	0	AC1	-	.
chr9	39215388	39215410	chr9:39215388-39215410	0	AAGATAGCCTAAATGACATGTTT	1	2	3	AC2	-	.
chr9	39222960	39222987	chr9:39222960-39222987	0	AGACTTCTTTTTTCTTAAAGATTTGTCT	1	2	8	AA2	-	.
chr9	39224848	39224873	chr9:39224848-39224873	0	AGGCAATTTTCTATAGTGGCATGCTT	1	2	6	AC2	-	.
chr9	39227361	39227393	chr9:39227361-39227393	0	GGCCATGTTTATGCCTTCTTTTGAGAAATGTTT	1	2	13	AD2	-	.
chr9	39228742	39228764	chr9:39228742-39228764	0	CAGCATGTTGGCCAGGCTGGTCT	1	3	3	BCC1	1.0	.
chr9	39231729	39231757	chr9:39231729-39231757	0	AAACAAACTTCTAAAGCTTGGGCTACTCT	1	2	9	AA2	-	.
chr9	39234647	39234674	chr9:39234647-39234674	0	AAGCTTGTTCTGTTACTCAGAAAAGATT	1	2	8	AD1	-	.
chr9	39239444	39239474	chr9:39239444-39239474	0	GAGCATTCCTGTCAACTTTTGGAACTAGTGT	1	2	11	AD2	-	.
chr9	39245562	39245583	chr9:39245562-39245583	0	AAACGAGTCATTAAACAAGTTT	1	2	2	BC1	-	.
chr9	39249932	39249962	chr9:39249932-39249962	0	TAACATGTTCAAGGGCTTTTGAAAATAGTTT	1	2	11	AC2	-	.
chr9	39254998	39255028	chr9:39254998-39255028	0	TAACAAGCTCTTTCAGAGTTTGGACATTTCT	1	2	11	AC2	-	.
chr9	39258538	39258569	chr9:39258538-39258569	0	AAACTTTTTCTACCTCAGACCAAAAGATGCTT	1	2	12	AA2	-	.
chr9	39259490	39259514	chr9:39259490-39259514	0	AAAATTGCCCCACGCAGAGAAGCTT	1	2	5	AA2	-	.
chr9	39262444	39262475	chr9:39262444-39262475	0	AAGCATTCCAGCTTGGGTCAGCAGACATGTTA	1	3	12	ACC2	-	.
chr9	39264484	39264515	chr9:39264484-39264515	0	TAAGTTGCTTATAAAAGTGCATTAACTTGTTT	1	3	12	ACC1	-	.
chr9	39267726	39267754	chr9:39267726-39267754	0	TGGCTTGCTGCACTTCCCTAGGCTTGTTG	1	3	9	CCC	-	.
chr9	39267863	39267885	chr9:39267863-39267885	0	TGACAAGTATTCCCAGCATGCTT	1	3	3	CCD2	-	.
chr9	39270401	39270431	chr9:39270401-39270431	0	GAAAAAGTCTCTGCTCCTGTGAAGCTTATCC	1	2	11	AA2	-	.
chr9	39271951	39271978	chr9:39271951-39271978	0	AGCCTTGCCCTGTTGCCCAGGCTAATTT	1	2	8	AD3	1.0	.
chr9	39273099	39273121	chr9:39273099-39273121	0	TGGCTTCTTCCCAAGACATGTTA	1	3	3	ACC2	-	.
chr9	39273356	39273383	chr9:39273356-39273383	0	GAACTTGTTCACTACTCCGTACTTGGCT	1	2	8	DD1	-	.
chr9	39274968	39274996	chr9:39274968-39274996	0	AAACTTCTCCGAGCTAAAGGAGGATGTTC	1	2	9	AA2	-	.
chr9	39276268	39276299	chr9:39276268-39276299	0	AAGCAAGTCCTTAGAGACGTACAAACAGACTT	1	2	12	AB4	-	.
chr9	39281430	39281460	chr9:39281430-39281460	0	GAGCTTTCTTAACACAGCTGTGGACTTTTCT	1	2	11	AA2	-	.
chr9	39281884	39281907	chr9:39281884-39281907	0	AGACTAGACTCCAGGGACGTGTCC	1	2	4	BD2	-	.
chr9	39286514	39286538	chr9:39286514-39286538	0	TAGCATGCCTTTCTATAAGTAGCTC	1	3	5	ACC2	-	.
chr9	39286691	39286717	chr9:39286691-39286717	0	GAGCTTGTTTTTTGGAAGGGCACACCA	1	3	7	ABC2	-	.
chr9	39287862	39287883	chr9:39287862-39287883	0	CTTCATGTTCAGGAGCATGTTC	2	3	2	CDD2	-	.
chr9	39289283	39289305	chr9:39289283-39289305	0	AGACAACTTTGAAAGGCTTTTTC	1	2	3	AA2	-	.
chr9	39292804	39292828	chr9:39292804-39292828	0	AAACAAGTGAATGGTAAACAAGTTG	1	3	5	CCD2	-	.
chr9	39297339	39297371	chr9:39297339-39297371	0	AGGCAAAGTTTTATTCACCTATGGAACATGTTT	2	2	13	AD1	-	.
chr9	39297380	39297399	chr9:39297380-39297399	0	GAGCAACTCTGGGCAAGTAC	2	2	0	AD2	-	.
chr9	39299884	39299912	chr9:39299884-39299912	0	AGGCTGATCTAAAGTCAAAGAACATGCCC	2	2	9	AB1	-	.
chr9	39306159	39306188	chr9:39306159-39306188	0	GACCTTATCCTAATTATGAAAGGCTAGTTC	1	2	10	AD1	-	.
chr9	39309910	39309938	chr9:39309910-39309938	0	AAACAAATTTACAAGAGACAAACAACCCC	1	2	9	AA2	-	.
chr9	39310434	39310458	chr9:39310434-39310458	0	TGTGATGCTTTTATAAAGCATGCTT	1	3	5	ACD1	-	.
chr9	39311746	39311770	chr9:39311746-39311770	0	AGGCAAGTTTAGACAGTGGTTGCCT	1	2	5	AD1	-	.
chr9	39315019	39315041	chr9:39315019-39315041	0	AAACTTTCCTCTTAGAAATGCTT	1	2	3	AA2	-	.
chr9	39318567	39318589	chr9:39318567-39318589	0	GGAAATGTCTCCAGGGCAAGTCA	1	2	3	AC2	-	.
chr9	39321516	39321546	chr9:39321516-39321546	0	AGGTTTGTTTTTTAAACTTGTAAAATAGTTT	1	2	11	AA2	-	.
chr9	39322708	39322728	chr9:39322708-39322728	0	AAACATTTTTAGAATAAGTTT	1	2	1	AA2	-	.
chr9	39324588	39324612	chr9:39324588-39324612	0	GGGCCTGCTGGCACAGGGCATGCTC	1	2	5	BC1	-	.
chr9	39330014	39330039	chr9:39330014-39330039	0	AACGAAGCCCGATGCTGAGCATGCTT	1	2	6	AD4	-	.
chr9	39333083	39333110	chr9:39333083-39333110	0	AAATTTGCATTACTAACCGAGCTTGTTC	1	2	8	AD1	-	.
chr9	39333668	39333700	chr9:39333668-39333700	0	AGACTTGCATATTGTTTAGTTTTGCACATGTTT	1	2	13	DD2	-	.
chr9	39345706	39345731	chr9:39345706-39345731	0	GGACTTGCCTTGTCTCAGATAAGACT	1	2	6	AD1	-	.
chr9	39349406	39349425	chr9:39349406-39349425	0	AAACAAGTCTTAGCAAATTT	2	2	0	AC1	-	.
chr9	39349646	39349668	chr9:39349646-39349668	0	AAGCAATTCTAACAGGGAAGTTT	1	2	3	AA2	-	.
chr9	39351133	39351157	chr9:39351133-39351157	0	TGGCAACCCTGCATCAAGCAAGTCT	1	2	5	AC1	-	.
chr9	39351559	39351585	chr9:39351559-39351585	0	AGGCATGTTAAAAGCTGAAACAGGCCA	1	3	7	BCC1	-	.
chr9	39352979	39353006	chr9:39352979-39353006	0	AGGATTGTCTCCGATTTGAAGGAAGCTC	1	2	8	AA2	-	.
chr9	39359660	39359685	chr9:39359660-39359685	0	GGACAAGTCAGGCCAAGGGCAAACCC	1	2	6	AC2	-	.
chr9	39360314	39360345	chr9:39360314-39360345	0	GGGCTGGCTCAGAAGTTGAGGTGGACATGTTC	2	1	12	B2	-	.
chr9	39360362	39360385	chr9:39360362-39360385	0	TGGCAAGTCTGAGAAAGCAGGTGC	1	3	4	BCD2	-	.
chr9	39360931	39360951	chr9:39360931-39360951	0	GGCCATCTCCAGAGCATGCCT	2	2	1	AD1	-	.
chr9	39361570	39361601	chr9:39361570-39361601	0	CAACAAGCCACTCTCAAGAGCCAGGGTTGTCC	1	3	12	ACC2	-	.
chr9	39363069	39363101	chr9:39363069-39363101	0	AAGCTTGCACATAATAATCTATTGAACTTTTTT	1	2	13	AD2	-	.
chr9	39366509	39366531	chr9:39366509-39366531	0	ACACATGTTTGTCAGACATGACT	1	2	3	DD3	-	.
chr9	39377464	39377483	chr9:39377464-39377483	0	AAGCTTGTATACACATGCTT	3	2	0	DD2	-	.
chr9	39380177	39380205	chr9:39380177-39380205	0	TCACATGTCTGTGTCCTTAGAGCTTGCTG	1	3	9	CCD1	-	.
chr9	39381069	39381091	chr9:39381069-39381091	0	AGACCAGCCTGACCAACATGTCT	1	2	3	BC2	-	.
chr9	39382740	39382762	chr9:39382740-39382762	0	AAAAAAGTTTTAAAAGCTAATTT	1	2	3	AA2	-	.
chr9	39383510	39383534	chr9:39383510-39383534	0	AGACTTGCTCAATGCAGGGTTGCCA	1	2	5	AC1	-	.
chr9	39386059	39386083	chr9:39386059-39386083	0	AGACATGTTATAATTTGACATACTC	1	3	5	ACC1	1.0	.
chr9	39386874	39386897	chr9:39386874-39386897	0	TAGCTAGCTTGAATAGACATCCCA	1	3	4	ACC1	-	.
chr9	39388234	39388259	chr9:39388234-39388259	0	ATACTAGCCCTTTATCAGATATGTTC	1	2	6	AD2	-	.
chr9	39388840	39388867	chr9:39388840-39388867	0	CAGCTAGTCAATATCTACAAAGTAGCTT	1	3	8	ACC2	-	.
chr9	39390625	39390646	chr9:39390625-39390646	0	GGACATGACTTGAACCATGTCT	2	2	2	DD2	-	.
chr9	39390669	39390689	chr9:39390669-39390689	0	ACACATGCTTGAGACAAGGTT	2	2	1	DD3	-	.
chr9	39393415	39393447	chr9:39393415-39393447	0	AGGGAAGTTCTACCATGTTGGCCAGGCTGGTCT	1	2	13	AB3	-	.
chr9	39399233	39399260	chr9:39399233-39399260	0	AAGCAAGCCACACCTCCATCACATGCCC	1	3	8	CCD2	-	.
chr9	39405224	39405248	chr9:39405224-39405248	0	GAGCGTGTTTGCTAAGGAAATGCTT	1	2	5	AB2	-	.
chr9	39406709	39406735	chr9:39406709-39406735	0	AAACATGCTGTTCTTAAAGGCATTTTT	1	2	7	AC2	-	.
chr9	39407965	39407992	chr9:39407965-39407992	0	AAGCATGCTGTTGCTGATGGCCTTGTTT	1	2	8	CD	-	.
chr9	39412610	39412639	chr9:39412610-39412639	0	TAACAAGTCATTGTTGTGATAGGCATATTT	1	3	10	ACC1	-	.
chr9	39415920	39415949	chr9:39415920-39415949	0	GGGCAAATCTCCTGATAGATGAAATAGCCC	1	2	10	AA2	-	.
chr9	39416670	39416702	chr9:39416670-39416702	0	GGGCTCTCTCTTACAGAGAGGCTAAGCATGCTT	2	2	13	AB1	-	.
chr9	39417667	39417696	chr9:39417667-39417696	0	AGGCAAGCTCATCCAGAGTTGGACAAGTCC	2	0	10	0	-	.
chr9	39419026	39419045	chr9:39419026-39419045	0	ACAGATGTTTGGGCAAGTTT	4	2	0	AD4	-	.
chr9	39419276	39419306	chr9:39419276-39419306	0	CAAAATGTTCCTGTTGCCCTTTGGCAAGCCT	1	3	11	ACC1	-	.
chr9	39421350	39421378	chr9:39421350-39421378	0	AGCCTTGCTCTTTCTTCTCAAGATTGTTT	1	2	9	AD2	-	.
chr9	39422786	39422814	chr9:39422786-39422814	0	AAACAATTTCACATTCTTAGGATAAGCCC	1	2	9	AA2	-	.
chr9	39425334	39425365	chr9:39425334-39425365	0	AAATAAACTTCTGAATTGATTGAGACTTGTCT	1	2	12	AA1	-	.
chr9	39426939	39426965	chr9:39426939-39426965	0	AAGATAGTCCTCGAGAAGAGCAACTCC	1	2	7	AA2	-	.
chr9	39430586	39430618	chr9:39430586-39430618	0	AAACAAATTTACAAGAAAGAATCAAACAACCTC	1	2	13	AA2	-	.
chr9	39440598	39440617	chr9:39440598-39440617	0	GAAGAAGTCCTGGCATGTCT	3	2	0	AC2	-	.
chr9	39441559	39441586	chr9:39441559-39441586	0	GGGCTTGTTGCCTAGCAAGAATATGCCT	1	2	8	AC2	-	.
chr9	39442313	39442334	chr9:39442313-39442334	0	AAGCATGCAGAAAGGCATGCTT	2	2	2	CD	-	.
chr9	39443385	39443406	chr9:39443385-39443406	0	AGACTAGTTTTAGGACAAGACT	1	1	2	D1	-	.
chr9	39443494	39443514	chr9:39443494-39443514	0	GGACATGCCCAGTGCAGGTTT	2	2	1	BD1	-	.
chr9	39444951	39444973	chr9:39444951-39444973	0	GGGCTTCTCCCCTGAGCGAGTTC	1	2	3	AB2	-	.
chr9	39445408	39445432	chr9:39445408-39445432	0	AGGCGTGTCTTCTGGAAAAAAGTTT	1	2	5	AB2	-	.
chr9	39452513	39452537	chr9:39452513-39452537	0	TGGCAAACCTGAGTTGGGCAAGTCT	1	2	5	AC1	-	.
chr9	39452616	39452645	chr9:39452616-39452645	0	AGGCATGCATACTGTTTTTTAGACATGTTA	1	2	10	CD	-	.
chr9	39452720	39452746	chr9:39452720-39452746	0	TAACTTGCTTTATTGTGAAATTTGCTT	1	2	7	AC2	-	.
chr9	39455045	39455065	chr9:39455045-39455065	0	GAAATTGTTATAGACTTGTTT	1	2	1	AC1	-	.
chr9	39457159	39457178	chr9:39457159-39457178	0	AAACATTTTTTAACTTGCCA	3	3	0	ACC2	-	.
chr9	39460878	39460904	chr9:39460878-39460904	0	GGGCAAGTATCACTAACGGAAATGTTC	1	2	7	AD2	-	.
chr9	39460925	39460956	chr9:39460925-39460956	0	AGGCAAGTGCTGCGGAAAAGCCAAGCAAGTTA	1	2	12	CD	-	.
chr9	39461665	39461689	chr9:39461665-39461689	0	AACCTAACTCACCTGAGACATGTTC	2	2	5	AD1	-	.
chr9	39462778	39462802	chr9:39462778-39462802	0	GGAATTGCCTTCTGCAAGTTAGTCC	1	2	5	AA2	-	.
chr9	39470747	39470768	chr9:39470747-39470768	0	AGACTTGCTTCCAGGCTTCTAC	1	2	2	AD4	-	.
chr9	39470922	39470949	chr9:39470922-39470949	0	CAACTTCCTGAGGACAGGGAGCTTGTCT	1	3	8	ACC2	-	.
chr9	39471411	39471433	chr9:39471411-39471433	0	GAGCTAGACTGTCAAGCAAACCT	1	2	3	AD2	-	.
chr9	39475106	39475137	chr9:39475106-39475137	0	AAACATACTTTTGCTCTTTACGGAGCAAGTAT	1	2	12	AD2	-	.
chr9	39480031	39480058	chr9:39480031-39480058	0	AGAAAAGCCTGGATCAGAGGGCTATTCT	1	2	8	AA2	-	.
chr9	39485764	39485793	chr9:39485764-39485793	0	GGGAAAGCTCCTAAGGAAACTGACAAGTCC	1	2	10	AC2	-	.
chr9	39486175	39486202	chr9:39486175-39486202	0	GAACTAGTTAAGTGAATTCAGCAAGTTT	1	2	8	CC	-	.
chr9	39486514	39486542	chr9:39486514-39486542	0	CAAAATGTTTTGTAGACATAAACAAGTTT	1	2	9	AC3	-	.
chr9	39487341	39487370	chr9:39487341-39487370	0	GAACATTTCTGTTCACATGAAAACATGTGT	1	2	10	AD2	-	.
chr9	39491714	39491746	chr9:39491714-39491746	0	GAGCCAGTCCACAAAAAGCTAGGAGACAAGGCT	1	2	13	BD3	-	.
chr9	39495762	39495790	chr9:39495762-39495790	0	AAACTTTCTCAATATCAAAGAGATTGTCT	1	2	9	AA2	-	.
chr9	39498365	39498393	chr9:39498365-39498393	0	AAACTTGTTCAAGAAGTAAACAAAAGCCT	1	2	9	AD1	-	.
chr9	39499204	39499232	chr9:39499204-39499232	0	GGAATTGTCTTTATTTTTCAAACATCCTC	1	2	9	AA2	-	.
chr9	39500156	39500175	chr9:39500156-39500175	0	AGACTAGCCTGGGCAACATA	2	3	0	ACD2	-	.
chr9	39501284	39501308	chr9:39501284-39501308	0	GAGCAAGTCTGGTCAGAGGTAGGCC	1	2	5	AD1	-	.
chr9	39505176	39505201	chr9:39505176-39505201	0	AGGAAAGTTCACCCCTAAGCATTTCT	1	2	6	AA2	-	.
chr9	39514961	39514982	chr9:39514961-39514982	0	GAACATTTCCAACAGCTAGTCA	1	3	2	ACC2	-	.
chr9	39518372	39518404	chr9:39518372-39518404	0	GGGCTAGTCAGAGTTTTTGTAGAGAGCTTGGCT	1	2	13	CD	-	.
chr9	39519047	39519067	chr9:39519047-39519067	0	GAGCCAGTGTCAAGCTAGTCT	1	2	1	BD1	-	.
chr9	39524852	39524883	chr9:39524852-39524883	0	GGGCTGGTCCTGAGGCAACCTGGGGATAGTTC	1	2	12	AB2	-	.
chr9	39526171	39526192	chr9:39526171-39526192	0	GAGCATGCTGTATTACAAGTTC	1	3	2	CCD2	-	.
chr9	39532241	39532261	chr9:39532241-39532261	0	AAACTTCCCAGAGACTTGTTG	1	3	1	ACC2	-	.
chr9	39536383	39536410	chr9:39536383-39536410	0	TGACTTTTCTAGGTTTTATGACTTGCTT	1	3	8	ACC2	-	.
chr9	39537281	39537305	chr9:39537281-39537305	0	GAACATGTCAGTTGAAAAATAGCTT	1	2	5	AC2	-	.
chr9	39540802	39540833	chr9:39540802-39540833	0	TAGCAAGTCCTCCTGAGAGGCCCATCTAGCCT	1	3	12	CCD2	-	.
chr9	39540917	39540936	chr9:39540917-39540936	0	GAACATGCCTAAAGTTGTCA	3	2	0	AC1	-	.
chr9	39541325	39541356	chr9:39541325-39541356	0	GAAGAAGCCTTTGTAAAGACTTTGACATGTCC	1	2	12	AC2	-	.
chr9	39541560	39541579	chr9:39541560-39541579	0	CAACATATTTCAGCAAGCCT	3	3	0	ACC2	-	.
chr9	39548277	39548305	chr9:39548277-39548305	0	TGACAAGCTTCTGCAAGTAGGTCATGTTT	1	2	9	CD	-	.
chr9	39548589	39548611	chr9:39548589-39548611	0	CACCATGTTGGCCAGGCTAGTCT	1	3	3	CCD1	-	.
chr9	39549883	39549915	chr9:39549883-39549915	0	AAACATACTTTGCTGTCTACTTATGACATGCTA	1	3	13	ACC2	-	.
chr9	39550012	39550041	chr9:39550012-39550041	0	GAGAATGTTAATTTTATAGTAAACTTGCCA	1	3	10	ACC1	-	.
chr9	39564472	39564501	chr9:39564472-39564501	0	AAAAAAGTTTCATTTTACCTTGGCATGTCA	1	3	10	ACC1	-	.
chr9	39565033	39565052	chr9:39565033-39565052	0	AGACTAGCCTGGGCAACACA	2	3	0	ACD2	-	.
chr9	39566314	39566336	chr9:39566314-39566336	0	AGACAAGCCTGACCAACATGGCA	1	3	3	CCD1	-	.
chr9	39567273	39567299	chr9:39567273-39567299	0	AAGGAAGTTTCTATTTTAAACCAGCCT	1	2	7	AB2	-	.
chr9	39567515	39567545	chr9:39567515-39567545	0	TGACTTGCTTCTTTAATCACAGGGCTTCATT	1	3	11	ACD2	-	.
chr9	39567980	39568009	chr9:39567980-39568009	0	AAGAATGTTGAAACTGCATAAGGCATGTTC	1	2	10	AC1	-	.
chr9	39569082	39569111	chr9:39569082-39569111	0	AGACAAGCTCCAGTGAGTCAGAGCAAACAC	1	2	10	AD4	-	.
chr9	39571284	39571306	chr9:39571284-39571306	0	AAAGTTGTTTGTCAGGCATTCTT	1	2	3	AA2	-	.
chr9	39571674	39571701	chr9:39571674-39571701	0	AAGCAAGTACAATAAAAAATGCATGTCC	1	2	8	DD2	-	.
chr9	39573374	39573395	chr9:39573374-39573395	0	AGCCATGCCTCCAGACATCTTT	1	2	2	AD3	-	.
chr9	39574211	39574242	chr9:39574211-39574242	0	TGACTAGTTTGTTAGTCCTACAAAGCCAGTCT	1	2	12	BC2	-	.
chr9	39574238	39574270	chr9:39574238-39574270	0	AGTCTAGTCCCTAAGCAAGAAAGGGATTTGTTT	1	2	13	AD2	-	.
chr9	39574871	39574892	chr9:39574871-39574892	0	AAACAATCTTTGAAAATTGTTT	1	2	2	AA2	-	.
chr9	39577250	39577282	chr9:39577250-39577282	0	AAAGATGTTTTGCCACGTTGGCCAAGCTAGTCT	2	1	13	A1	-	.
chr9	39579511	39579534	chr9:39579511-39579534	0	TGACATACTTCCCATGACATGTCT	1	3	4	ACC2	-	.
chr9	39580171	39580202	chr9:39580171-39580202	0	TAGCAAGTCTGAAGATCTCGTATAACATGCTA	1	3	12	CCC	-	.
chr9	39581219	39581239	chr9:39581219-39581239	0	AGACTTGCACAGGGCATGTTA	2	2	1	CD	-	.
chr9	39583799	39583825	chr9:39583799-39583825	0	TAGCATGCTTAGAATTGAAACTTGCCT	2	1	7	C1	-	.
chr9	39583944	39583966	chr9:39583944-39583966	0	TAGCAAGTTTCTAAGACATTTTG	1	3	3	ACC1	-	.
chr9	39584785	39584809	chr9:39584785-39584809	0	GTACATGTTCCCATCAGGCTAGGCC	1	2	5	DD3	-	.
chr9	39585176	39585204	chr9:39585176-39585204	0	GGGCAAGCTATTGATCTGGAGTCAAGCTG	1	3	9	CCD2	-	.
chr9	39588639	39588659	chr9:39588639-39588659	0	GGACATGTTCTGAGCTGGCCA	2	2	1	BC3	-	dELS,CTCF-bound
chr9	39591616	39591639	chr9:39591616-39591639	0	TTGCTTGCTTCTCAGGGCTAGCTA	1	3	4	CCD1	-	.
chr9	39594606	39594633	chr9:39594606-39594633	0	AAGCATGCTACATCCATTTGGTTTGTTT	1	3	8	ACC2	-	.
chr9	39595050	39595078	chr9:39595050-39595078	0	AAGAAAGTTAAAAAAAAAAAAACTAGTCA	1	3	9	ACC1	1.0	.
chr9	39596822	39596847	chr9:39596822-39596847	0	TAGCTAGCTAATTTTTTAGCTAGCTA	1	4	6	CCCC	-	.
chr9	39596883	39596905	chr9:39596883-39596905	0	TGCCATGTTGGCCAGACTTGTCT	1	3	3	CCD1	-	.
chr9	39597340	39597362	chr9:39597340-39597362	0	AGACAAGCCTGGCCAACATGGCG	1	3	3	CCD1	-	.
chr9	39601584	39601615	chr9:39601584-39601615	0	AGACAAGCCCGTAGGCAGATAGTGGCATGTCC	2	1	12	C2	-	.
chr9	39603248	39603276	chr9:39603248-39603276	0	AAGCTTGCTTTCACTTTATGGACTTGCCC	2	0	9	0	-	.
chr9	39604548	39604574	chr9:39604548-39604574	0	TACCTTGCCGTCAGGCTGAACTTGTTT	1	3	7	CCD1	-	.
chr9	39605478	39605501	chr9:39605478-39605501	0	GAAATAGTTTGCAAAGGCATATTT	1	2	4	AA2	-	.
chr9	39606221	39606252	chr9:39606221-39606252	0	GGAGTAGTTTCATCCCATGACCACACATGTTC	1	2	12	AD2	-	.
chr9	39607260	39607282	chr9:39607260-39607282	0	AGGCAAATTCAGCAAACTACTTT	1	2	3	AA2	-	.
chr9	39611160	39611184	chr9:39611160-39611184	0	ATACTTGGTTCATCTGGGCATGCTC	1	2	5	DD1	-	.
chr9	39612870	39612902	chr9:39612870-39612902	0	TAGCATTCCTATACACCAACAACAGGCAAGCCA	1	3	13	ACC2	-	.
chr9	39613840	39613869	chr9:39613840-39613869	0	AAACAACCCCATTAAAATGTGGACATTCTT	1	2	10	AA2	-	.
chr9	39617268	39617299	chr9:39617268-39617299	0	AGCCTTGCCCCTTTTCACTATAAAGCTTTCCC	1	2	12	AD3	-	.
chr9	39618192	39618211	chr9:39618192-39618211	0	AAACTTTCCTAAACTTTCCT	1	2	0	AA2	-	.
chr9	39626358	39626382	chr9:39626358-39626382	0	TAACTTGTTTTCCTAAGACTAACCT	1	2	5	AC2	-	.
chr9	39628130	39628155	chr9:39628130-39628155	0	AAGCATTTTCAAGTTGGAGCATATTT	1	2	6	AA2	-	.
chr9	39628684	39628706	chr9:39628684-39628706	0	GAACATGTTTGATAAACTAGGGT	1	2	3	DD4	-	.
chr9	39630097	39630127	chr9:39630097-39630127	0	TATATTGCCTAACCCATTTAAAGACTTGTCT	1	3	11	ACD1	-	.
chr9	39631177	39631205	chr9:39631177-39631205	0	AGAGATGCCCATGACTGGGGACCTAGTCT	1	2	9	AD2	-	.
chr9	39631889	39631908	chr9:39631889-39631908	0	AGGCAAATACAAGCAAGCTT	2	2	0	AD1	-	.
chr9	39632247	39632267	chr9:39632247-39632267	0	CAGCTTGCCCGGGAGAAGTTC	1	2	1	AC2	-	.
chr9	39632320	39632342	chr9:39632320-39632342	0	AGGCTTGCTCAGGAGACCATCCC	1	2	3	AB1	-	.
chr9	39637148	39637178	chr9:39637148-39637178	0	GAAGTAGTCTGAGAAATAATGAGACTTTCCT	1	2	11	AA2	-	.
chr9	39641158	39641187	chr9:39641158-39641187	0	GAACTTGTCTAAGATGAACTAAGAAGGTTC	1	2	10	AB1	-	.
chr9	39642908	39642939	chr9:39642908-39642939	0	GAGCATGCTAGGATTGGTTCCTCAGCTAGGCC	1	3	12	CCD1	-	.
chr9	39643641	39643666	chr9:39643641-39643666	0	AAACAATTTTTGTTTAAAACTTGTTT	1	1	6	A2	-	.
chr9	39645881	39645904	chr9:39645881-39645904	0	AAGGATGTTTTCGGGAAATAGCCT	1	2	4	AA2	-	.
chr9	39646514	39646539	chr9:39646514-39646539	0	AGATAAGTTTAGCCCAAAACAATCTT	1	2	6	AA2	-	.
chr9	39646585	39646606	chr9:39646585-39646606	0	ACACTAGTCCTAAAGTATGCTC	1	2	2	AD2	-	.
chr9	39651342	39651374	chr9:39651342-39651374	0	TGGCAAGTCCAAGATCAAGGCATCAGCATGGTT	1	3	13	CCD1	1.0	.
chr9	39654912	39654944	chr9:39654912-39654944	0	GGATAAGTTGTCATAGATGGTCAAAGCATGTTG	1	3	13	ACC1	-	.
chr9	39656046	39656072	chr9:39656046-39656072	0	GAGCAAGCACTGTACACAGATATGCCT	1	2	7	AD2	-	.
chr9	39657910	39657935	chr9:39657910-39657935	0	CTGCTTGCTTTGGGGTTGGCTTGTTT	1	3	6	CCD1	-	.
chr9	39658697	39658720	chr9:39658697-39658720	0	GAACTAGCCCTGTCATGCAAGTAT	1	2	4	DD1	-	.
chr9	39659003	39659030	chr9:39659003-39659030	0	AGAGTAGCCTGTGGCAGAGAGCTTATTT	1	2	8	AA2	-	.
chr9	39660863	39660882	chr9:39660863-39660882	0	AAACAAGTTTTAACAATTCA	3	3	0	ACC1	-	.
chr9	39662114	39662133	chr9:39662114-39662133	0	AAGCATGCCCAGTCTTGCCA	4	2	0	CD	-	.
chr9	39665244	39665270	chr9:39665244-39665270	0	GGGCAAGTCTGAACAGAAACCTTGCCT	1	1	7	D2	-	.
chr9	39669039	39669058	chr9:39669039-39669058	0	AAGCACATTTGAACATGTCT	3	2	0	AB1	-	.
chr9	39669379	39669402	chr9:39669379-39669402	0	GAACATTTTCCCTAATACTAGTCC	1	2	4	AD2	-	.
chr9	39670453	39670481	chr9:39670453-39670481	0	AAACTTGTCTCTTAAACACTGACTACTTG	1	3	9	ACC1	-	.
chr9	39671531	39671552	chr9:39671531-39671552	0	AGACAACTTTCACAGCTAGTTT	1	2	2	AC2	-	.
chr9	39674540	39674559	chr9:39674540-39674559	0	AAACTAGCTTAAACAAAACA	2	3	0	ACD2	-	.
chr9	39675920	39675942	chr9:39675920-39675942	0	AAAAGAGTTTAGAGAACTTGTCA	1	3	3	ABC1	-	.
chr9	39677374	39677396	chr9:39677374-39677396	0	GGACAATCTGCTTTAACTAGTCT	1	3	3	ACC2	-	.
chr9	39682814	39682838	chr9:39682814-39682838	0	GAGGAAGCTAGAGGGAAGCATGTCT	1	2	5	AC1	-	.
chr9	39683950	39683972	chr9:39683950-39683972	0	AGGAAAGTTTCTAAAGCATTTTT	1	2	3	AA2	-	.
chr9	39686535	39686564	chr9:39686535-39686564	0	AGAGTTGTTTTGTGGTGATGAGACTATTCT	1	2	10	AA2	-	.
chr9	39687415	39687437	chr9:39687415-39687437	0	AGGCAGGTTGGACAAGCTTGCCC	1	2	3	BC1	-	.
chr9	39688239	39688271	chr9:39688239-39688271	0	AGAGATGTTCTTCTCTCCTATACAGACTTGCCA	1	2	13	AC2	-	.
chr9	39693231	39693252	chr9:39693231-39693252	0	AGACAAGTTAATAAACAAGCAA	1	3	2	CCD1	-	.
chr9	39696120	39696142	chr9:39696120-39696142	0	ATAAAAGTTCCAGAGACAAGCCA	1	3	3	ACD1	-	.
chr9	39697720	39697739	chr9:39697720-39697739	0	TAGATAGTCAGAGCAAGCCC	3	3	0	ACC1	-	.
chr9	39703171	39703197	chr9:39703171-39703197	0	GAGCTTGTTTGAAATGCAGACTTCCCT	1	1	7	A1	-	.
chr9	39704065	39704090	chr9:39704065-39704090	0	AAACAGGCCCAGACTTGGGATTGTCT	1	2	6	AB2	-	.
chr9	39706322	39706344	chr9:39706322-39706344	0	GAGCTTATTCGAAAAGCATTTTT	1	2	3	AA2	-	.
chr9	39708316	39708338	chr9:39708316-39708338	0	AAACATGCTCAGAACACTTACTT	2	2	3	AD1	-	.
chr9	39710778	39710805	chr9:39710778-39710805	0	AAGCAATTTTCTTTCAGCAGACAAGGCC	1	2	8	AD2	-	.
chr9	39714152	39714176	chr9:39714152-39714176	0	CAGCTTGCCAACTGCGAACTTGACT	1	3	5	CCD1	-	.
chr9	39716825	39716857	chr9:39716825-39716857	0	CAACAAGCTTTTCAAAGTAGTAGAAACTACTTT	1	2	13	AC2	-	.
chr9	39717513	39717538	chr9:39717513-39717538	0	GAGCAAGTCCTGACAGTGAATAGCCA	1	3	6	ACC2	-	.
chr9	39718959	39718985	chr9:39718959-39718985	0	AAACATGTGTTTGCAAAGGACTGGTCT	1	2	7	BD2	-	.
chr9	39720757	39720776	chr9:39720757-39720776	0	GGACATCTTTAAGCATTTCT	1	2	0	AA2	-	.
chr9	39721018	39721046	chr9:39721018-39721046	0	CTGCTTGTCCCTACCTTCCAGACTTGTCT	1	2	9	CD	-	.
chr9	39721366	39721393	chr9:39721366-39721393	0	AATCAAGTTATGGTGGTGGGACATGTTA	1	3	8	CCD1	-	.
chr9	39721605	39721627	chr9:39721605-39721627	0	AGACAACTTTTCAGGGCTACTTC	1	2	3	AA2	-	.
chr9	39724203	39724229	chr9:39724203-39724229	0	AAACCAGCCCTTTCAAAAGTCTTGCCC	1	2	7	BD2	-	.
chr9	39733582	39733612	chr9:39733582-39733612	0	GAGCTGGCTTTGAAGCCTCTTAGGTTTGTTT	1	2	11	AB2	-	.
chr9	39735683	39735704	chr9:39735683-39735704	0	GAGCATGTTTGGAAACTTGTTT	3	0	2	0	-	.
chr9	39736712	39736739	chr9:39736712-39736739	0	GAGCATGTTTATTTATTTTAATAAGTTG	1	3	8	ACC2	-	.
chr9	39738534	39738560	chr9:39738534-39738560	0	AAACATGCTTTTGCTGAGATCTTCCTC	2	2	7	AD1	-	.
chr9	39739076	39739101	chr9:39739076-39739101	0	TGACTTGCTGAAATCCAAACAATTTT	1	3	6	ACC1	-	.
chr9	39742145	39742170	chr9:39742145-39742170	0	TGGAATGTTTCTGGTTGGACATGTCA	1	3	6	ACC1	-	.
chr9	39743469	39743492	chr9:39743469-39743492	0	CTACATGTCTCCCAAAGCTAGCCC	1	2	4	CD	-	.
chr9	39753102	39753132	chr9:39753102-39753132	0	GGCCTTGTTCCATTCAGCAAGAAGAATGTCT	1	2	11	AD2	-	.
chr9	39754803	39754830	chr9:39754803-39754830	0	AAATTTGTCTTATTTATGGAGCTAGCAT	1	2	8	AD3	-	.
chr9	39755109	39755141	chr9:39755109-39755141	0	GGACATGTTAATATATTTCTGCTAGACATACCA	1	3	13	ACC1	-	.
chr9	39755184	39755216	chr9:39755184-39755216	0	CAGCATGTTTTCCTTTAATAAAAAGACATTATT	1	3	13	ACD2	-	.
chr9	39761547	39761571	chr9:39761547-39761571	0	GGAACAGTTCATTTTGAGCATGTCA	1	3	5	ABC1	-	.
chr9	39761642	39761673	chr9:39761642-39761673	0	AAGAAAGTTGGAGGTGGACATTCAGCTTGCCC	1	3	12	ACC1	-	.
chr9	39766975	39767004	chr9:39766975-39767004	0	ATGCATGTTTCCCCATTAAAGGACTTGCCT	2	1	10	D1	1.0	.
chr9	39770678	39770697	chr9:39770678-39770697	0	GGACAAGCTGTATCTTGCCC	2	3	0	CCD2	-	.
chr9	39771326	39771346	chr9:39771326-39771346	0	CAGCAAGTCTCTAGGAAGTTC	1	3	1	ACC2	-	.
chr9	39774249	39774281	chr9:39774249-39774281	0	GAACTTGTTTTTTGTACAGTGAGAAATTTGTAT	1	2	13	AD1	1.0	.
chr9	39774454	39774476	chr9:39774454-39774476	0	AGAGATGTTTTTCAGGCTTTTTC	1	2	3	AA2	-	.
chr9	39775704	39775729	chr9:39775704-39775729	0	GAGCATATTCTGTGACAGGGTTGCCC	1	2	6	AA2	-	.
chr9	39779715	39779742	chr9:39779715-39779742	0	ACACATGCTTAAAGTGCAGGACTTGTTA	1	2	8	CD	-	.
chr9	39782351	39782383	chr9:39782351-39782383	0	GAGCTGGCTCGTGAGCTGTAAGTGGACATGCCA	1	2	13	BC2	-	.
chr9	39785196	39785228	chr9:39785196-39785228	0	GTATATGTCTGTTTTTATGCCATAAACATGCTT	1	2	13	AD4	-	.
chr9	39785308	39785336	chr9:39785308-39785336	0	AGGGTTGCTTTGTATACTCAGGCTTTTTT	1	2	9	AA2	-	.
chr9	39787262	39787283	chr9:39787262-39787283	0	AAAAATGTGTTGAGACTTGTTT	2	2	2	AD1	-	.
chr9	39788018	39788049	chr9:39788018-39788049	0	TGACTACCCTGTGGCTTACATAAAACATGTTA	1	3	12	ACC2	-	.
chr9	39788800	39788819	chr9:39788800-39788819	0	GGGAATGTCTCAGCTAGCTA	4	3	0	ACC1	1.0	.
chr9	39793132	39793159	chr9:39793132-39793159	0	GAACATGCTCCTGGACCTTGACGTGCTG	1	3	8	BCC2	1.0	.
chr9	39796759	39796779	chr9:39796759-39796779	0	CAGCTTTCTTTTGACTAGTCT	1	3	1	ACC2	-	.
chr9	39798626	39798657	chr9:39798626-39798657	0	AAACCTGCTCCCTTCCACCCAAGAGCCTGTTT	1	2	12	BB2	-	.
chr9	39798796	39798825	chr9:39798796-39798825	0	TGGCATGTCAGCACTACTCCAAGCATGCAC	1	3	10	CCD1	-	.
chr9	39800717	39800738	chr9:39800717-39800738	0	AGGCTGGCCTGAGATCAAGTCT	1	2	2	BD2	-	.
chr9	39801652	39801672	chr9:39801652-39801672	0	GAACTTCCTAGAGACTTGCTG	1	3	1	ACC2	-	.
chr9	39805719	39805742	chr9:39805719-39805742	0	AAACAAGACCACTCAAGCCAGCCC	1	2	4	BD2	-	.
chr9	39806996	39807023	chr9:39806996-39807023	0	CAACTTGCTTGATCCATAGAAAATGCCA	1	3	8	ACC2	-	.
chr9	39811038	39811062	chr9:39811038-39811062	0	AGACTTGCTTGGTGCAGGGTTGCCA	1	2	5	AC1	-	.
chr9	39812132	39812151	chr9:39812132-39812151	0	AAATTTGCTAAGACTTGTTT	2	2	0	AC1	-	.
chr9	39813214	39813239	chr9:39813214-39813239	0	AAAATTGCATTATTCAGGACATGTCC	2	2	6	AD1	-	.
chr9	39818130	39818151	chr9:39818130-39818151	0	AGACTTGTTTCACAACTTTTCT	1	2	2	AC1	-	.
chr9	39819725	39819749	chr9:39819725-39819749	0	GAAATAGTATTTACAAAACATGTTT	2	2	5	AD1	-	.
chr9	39820589	39820616	chr9:39820589-39820616	0	ATGCTAGGCTCAATTCACAGACAAGCCT	1	2	8	DD1	-	.
chr9	39823466	39823492	chr9:39823466-39823492	0	CGGCATGTTAAAACTAAGAACTAGTAT	1	3	7	CCD1	-	.
chr9	39824326	39824356	chr9:39824326-39824356	0	AAACATGCTATATAATCCAGCAGTCATGCCC	1	2	11	CD	-	.
chr9	39827728	39827751	chr9:39827728-39827751	0	AAGCAAATGCTGATGAACTTGCCT	1	2	4	AD1	1.0	.
chr9	39828072	39828100	chr9:39828072-39828100	0	CAGCTTGCCCCCTCAAACACAACTAGTAT	1	3	9	CCD1	-	.
chr9	39828225	39828253	chr9:39828225-39828253	0	GAGCTTCTTTGTCCACCCTGGGCATCTTC	1	2	9	AA2	1.0	.
chr9	39828308	39828335	chr9:39828308-39828335	0	ACACTTGTTTCCTTAGCTAGGCATTCTT	1	2	8	AD3	1.0	.
chr9	39829072	39829094	chr9:39829072-39829094	0	GGCCAAGCCTGACCAACATGCCA	1	3	3	CCD1	-	.
chr9	39835234	39835263	chr9:39835234-39835263	0	AGGCAAATCTTTTTGGCTTCAGGGAAGTTC	1	2	10	AA2	-	.
chr9	39835801	39835826	chr9:39835801-39835826	0	AAGGATGTTTTTAAGAAGCCAAGTCC	1	2	6	AD2	3.0	.
chr9	39835943	39835966	chr9:39835943-39835966	0	AAGCAAGTTCTTAGAGACTTACAA	1	3	4	ACD2	1.0	.
chr9	39839079	39839111	chr9:39839079-39839111	0	AAACAAATTTCCCAGAGAAAAACAAACAACCCC	1	2	13	AA2	-	.
chr9	39840178	39840202	chr9:39840178-39840202	0	TATGTAGTCTAAGGCGAGCTAGTTT	1	3	5	ACD1	1.0	.
chr9	39843537	39843564	chr9:39843537-39843564	0	GAGTTAGTTTGGAATCTTCGGCTAGTTT	1	2	8	AC2	-	.
chr9	39848813	39848837	chr9:39848813-39848837	0	GGGCCTGCTGGCACAGGGCATGCTC	1	2	5	BC1	-	.
chr9	39854196	39854221	chr9:39854196-39854221	0	AACGAAGCCCGATGCTGGGCATGCTT	1	2	6	AD4	-	.
chr9	39857012	39857039	chr9:39857012-39857039	0	AAATTTGTATTACTAACCGAGCTTGTTC	1	2	8	AD1	-	.
chr9	39864103	39864125	chr9:39864103-39864125	0	GAAAATGCCTAGAGGACATACTC	1	2	3	AA2	-	.
chr9	39868407	39868432	chr9:39868407-39868432	0	GGACTTGCCTTGTCTCAGATAAGACT	1	2	6	AD1	-	.
chr9	39868752	39868782	chr9:39868752-39868782	0	TGCCTTGCCGGCTGTCATGTAAGACATGCCT	1	3	11	CCD1	-	.
chr9	39871806	39871825	chr9:39871806-39871825	0	AAACAAGTCTTAGCAAATTT	2	2	0	AC1	-	.
chr9	39872895	39872919	chr9:39872895-39872919	0	TGGCAACCCTGCACCAAGCAAGTCT	1	2	5	AC1	-	.
chr9	39874439	39874465	chr9:39874439-39874465	0	GAGCCTGCCTGCACGGAAGAGATGCCT	1	2	7	AB2	-	.
chr9	39878222	39878245	chr9:39878222-39878245	0	GGGCTGGCTTGAGTGGTCTTGTTT	1	2	4	BD2	-	.
chr9	39879975	39880006	chr9:39879975-39880006	0	AAACATGCTCACATAAATGGTTGATTATGTTC	2	2	12	AD1	-	.
chr9	39884622	39884641	chr9:39884622-39884641	0	AAACTTTTCCAGGCTACTTC	1	2	0	AA2	-	.
chr9	39886505	39886531	chr9:39886505-39886531	0	GAACTTGTTATAAAAATAGAAATGCTA	1	3	7	ACC2	-	.
chr9	39887914	39887939	chr9:39887914-39887939	0	AGTCTTATCTGAGATGAGGCAAGCCC	1	2	6	AD1	-	.
chr9	39888776	39888798	chr9:39888776-39888798	0	AAGCAAGTTTCTGCAGCTTGCTT	1	1	3	C2	-	.
chr9	39888930	39888961	chr9:39888930-39888961	0	AAAATAGTTTGTCAGAAGTAGTGAGCTTACCT	1	2	12	AA2	-	.
chr9	39889212	39889232	chr9:39889212-39889232	0	TAGTAAGTTCAAAACTTGCCC	1	2	1	AC3	-	.
chr9	39891658	39891683	chr9:39891658-39891683	0	AGACATGCAAACTGCTTAACAAGTTC	1	3	6	CCD2	-	.
chr9	39892881	39892912	chr9:39892881-39892912	0	CAGCTAGCCCTGCATTAGAAAAGAGCTGCCCC	1	3	12	ABC2	-	.
chr9	39900257	39900279	chr9:39900257-39900279	0	AGGTTTGTTTTTAGGACTAGCTA	1	2	3	AC2	-	.
chr9	39901892	39901914	chr9:39901892-39901914	0	AAACTTGTTTGTTATACATTCTT	2	2	3	AD1	-	.
chr9	39908310	39908337	chr9:39908310-39908337	0	GAACAATTCTCAAAGCTCAAGAAAGCTC	1	2	8	AA2	-	.
chr9	39908640	39908672	chr9:39908640-39908672	0	AAACATGTTAATTCAGTTGTTAAAAATATGCTT	1	2	13	AC2	-	.
chr9	39914417	39914436	chr9:39914417-39914436	0	GAGCTTGTTCAGAAAAACTC	1	2	0	AA1	-	.
chr9	39915629	39915660	chr9:39915629-39915660	0	GGGAGTGCTCAAATGCTAAGGAAGGCATGTTA	1	3	12	ABC1	-	.
chr9	39918136	39918162	chr9:39918136-39918162	0	AGACTTGACTTCTACAAATACATGTTT	1	2	7	DD2	-	.
chr9	39922691	39922723	chr9:39922691-39922723	0	AAGTAAACTTCTCTTACCTTCCAAAACATGTTC	2	2	13	AA1	-	.
chr9	39924972	39924999	chr9:39924972-39924999	0	GGTCTTGCCATATTACCCAGGCTAGTCT	1	2	8	CD	-	.
chr9	39926111	39926132	chr9:39926111-39926132	0	AAAATAGCTTGAAGAGTTGTCT	1	2	2	AA2	-	.
chr9	39926340	39926369	chr9:39926340-39926369	0	AAACTAGTCTGCCCTATTGCAAACTACCTA	1	2	10	AC3	-	.
chr9	39928107	39928139	chr9:39928107-39928139	0	AAGGATGCCTAGATAATTGGTAAAGAATAGTTT	1	2	13	AA2	-	.
chr9	39930207	39930226	chr9:39930207-39930226	0	GGGCATGTTTAGGCAAGCTC	5	0	0	0	-	.
chr9	39931280	39931301	chr9:39931280-39931301	0	GAACAAGCTTTTTAACAGGCTC	1	2	2	BC1	-	.
chr9	39931304	39931328	chr9:39931304-39931328	0	AAGCCTGTTAAAAAGTGACATGCTT	1	3	5	BCC1	-	.
chr9	39936622	39936641	chr9:39936622-39936641	0	GGGCATGTTTAGGCAAGCCC	5	0	0	0	-	.
chr9	39937298	39937329	chr9:39937298-39937329	0	CAGCTACCTTTTTAAGGAAGGTAGACTTGCTC	1	2	12	AC1	-	.
chr9	39940246	39940274	chr9:39940246-39940274	0	GGATTTGTTCTTTTTGCTTAGAGTTGCTT	1	2	9	AA2	-	.
chr9	39945095	39945116	chr9:39945095-39945116	0	AGGCAAGTTCACATTCTAGCTC	1	2	2	DD1	-	.
chr9	39946334	39946360	chr9:39946334-39946360	0	AAACAAGTCCAACTAAAAGACATCACT	1	2	7	AD4	-	.
chr9	39949693	39949725	chr9:39949693-39949725	0	AAAAATTTTCACATTCAGGAATTGGACAAGTTC	2	2	13	AA1	-	.
chr9	39949792	39949817	chr9:39949792-39949817	0	AAGCTAGTTCACTGAAAAACTAATAC	1	2	6	AD4	-	.
chr9	39954619	39954641	chr9:39954619-39954641	0	GGGCATGCCCACTGTGCCTGTTT	2	2	3	BD1	-	.
chr9	39955634	39955665	chr9:39955634-39955665	0	GGCCAAGTTTGTGCTTTTTTAAAGGCTTTCTT	1	2	12	AD3	-	.
chr9	39956942	39956969	chr9:39956942-39956969	0	AAATATATCCAAACTCTAGGACTAGTTT	2	2	8	AA1	-	.
chr9	39957559	39957578	chr9:39957559-39957578	0	GGGCAACCTGAGACATGTTT	3	2	0	AC1	-	.
chr9	39957631	39957650	chr9:39957631-39957650	0	TGAAATGTTCAAACAAGTCC	4	2	0	AC3	-	.
chr9	39959669	39959694	chr9:39959669-39959694	0	AAGCTAGATCTTAGAGAGACATGACT	1	2	6	DD2	-	.
chr9	39961501	39961531	chr9:39961501-39961531	0	AGACATTCTCCTTCAGAACAAAGGCATTTCT	1	2	11	AA2	-	.
chr9	39963799	39963819	chr9:39963799-39963819	0	GAACTTCCTAGAGACTTGCTG	1	3	1	ACC2	-	.
chr9	39964210	39964232	chr9:39964210-39964232	0	GAAAATGTCTCCAGGACATGTCA	1	2	3	AC2	-	.
chr9	39966570	39966594	chr9:39966570-39966594	0	AAGCATGTTACTCATTAACATCTTC	1	3	5	ACC1	-	.
chr9	39972392	39972417	chr9:39972392-39972417	0	AAACTAACCTATTAAAAGGTTAGCTT	1	2	6	AA2	-	.
chr9	39973051	39973070	chr9:39973051-39973070	0	AAGCAATTTTAGACAACTCT	1	2	0	AA2	-	.
chr9	39973906	39973936	chr9:39973906-39973936	0	ATGCATGTCTCCATCAATTTTGGAATTGCTT	1	2	11	AD2	-	.
chr9	39974020	39974050	chr9:39974020-39974050	0	AAATGTGCCTTTAAGGCGGCCAAACAAGCCC	1	2	11	AB4	-	.
chr9	39976933	39976958	chr9:39976933-39976958	0	AATCAAGCTTATAATAATACTAGCTT	1	2	6	DD2	-	.
chr9	39980586	39980610	chr9:39980586-39980610	0	GCACTAGCCCAGTAAGAACATCTTC	1	2	5	AD3	-	.
chr9	39981197	39981229	chr9:39981197-39981229	0	AAAATGGCCTTCATCAATACTCCGAGCATGCTC	2	2	13	AB1	-	.
chr9	39983821	39983841	chr9:39983821-39983841	0	CTAGATGTCTCAAGCTTGCCT	1	3	1	ACD1	-	.
chr9	39984609	39984631	chr9:39984609-39984631	0	AGAAATGTTTCATGAACATATTT	1	2	3	AA2	-	.
chr9	39984714	39984735	chr9:39984714-39984735	0	GAACATGCATTCTAACAAGCCA	1	3	2	CCD2	-	.
chr9	39986195	39986223	chr9:39986195-39986223	0	CTACTTGTCCAGGAAATGATGACATGTTT	1	3	9	CCD1	-	.
chr9	39991194	39991218	chr9:39991194-39991218	0	CAAATAGTTAAAATTGAGCATGCTT	1	3	5	ACC1	-	.
chr9	39999313	39999334	chr9:39999313-39999334	0	AAGCTTGTTTGTAAAAAATTTC	1	2	2	AA1	-	.
chr9	40000023	40000051	chr9:40000023-40000051	0	AAACAAGGCTGCACAGCTTGGAAAAGCCC	1	2	9	AD2	-	.
chr9	40000492	40000520	chr9:40000492-40000520	0	AGATAAGTCCATACTGCTGAAAATTGCTC	1	2	9	AA2	-	.
chr9	40002175	40002206	chr9:40002175-40002206	0	AAAGTTGTCTATTCGAAGATAGGGACTTCTTT	1	2	12	AA2	-	.
chr9	40003331	40003351	chr9:40003331-40003351	0	AAACAAGCTTAGGACCGGCTC	1	2	1	BB1	-	.
chr9	40009345	40009375	chr9:40009345-40009375	0	AAACTAGTTCAGCCACTGTGGAGAGAAGTTT	1	1	11	A2	-	.
chr9	40010384	40010405	chr9:40010384-40010405	0	TAACATGATCATAGGCAAGTTG	1	3	2	CCD2	-	.
chr9	40010870	40010899	chr9:40010870-40010899	0	TGGCTTGGTCAATGCCTCACAAGCTAGTTA	1	3	10	CCD2	-	.
chr9	40011185	40011206	chr9:40011185-40011206	0	GAGCATATCCAAAAGCTTTCCT	1	2	2	AA2	-	.
chr9	40017032	40017064	chr9:40017032-40017064	0	GATCAGGCTTTTTGTCAGAGAGAGGACATGCCC	2	2	13	BD1	2.0	.
chr9	40017580	40017608	chr9:40017580-40017608	0	AAGCTAACCCATGTAAACCAAACTAGGCC	1	2	9	AD2	-	.
chr9	40027105	40027134	chr9:40027105-40027134	0	TAGTTAGCTCCTATGTTCTTTGGCATGTCT	1	3	10	ACC1	-	.
chr9	40028912	40028940	chr9:40028912-40028940	0	TGAGATGCTCAAAGAGATGAGACTTGCCA	1	3	9	ACC1	-	.
chr9	40029614	40029634	chr9:40029614-40029634	0	TAGCTTGTTATGATCTTGCCT	1	3	1	CCD2	-	.
chr9	40030829	40030848	chr9:40030829-40030848	0	AGGCATGCACCAACATGCCT	4	2	0	CD	-	.
chr9	40030888	40030910	chr9:40030888-40030910	0	CACCATGTCGGTCAGGCTAGTCT	1	3	3	CCD1	-	.
chr9	40034854	40034886	chr9:40034854-40034886	0	AAACAAATTTACAAGAAAAAAACAAACAACCCC	1	2	13	AA2	2.0	.
chr9	40037779	40037800	chr9:40037779-40037800	0	GGGAATGTTAGAAGGCTTGCTT	1	2	2	AC1	-	.
chr9	40038393	40038425	chr9:40038393-40038425	0	AAGTTTGCTCTAAAGAAGAAAAAAAAGTAGTTC	1	2	13	AA2	-	.
chr9	40041232	40041254	chr9:40041232-40041254	0	AGGGTTGTTTAGGAAACTTTTCT	1	2	3	AA2	1.0	.
chr9	40041301	40041326	chr9:40041301-40041326	0	GAACTTCCCTTTATATTAACTTGCTG	1	3	6	ACC2	-	.
chr9	40043483	40043511	chr9:40043483-40043511	0	AGACAAGTTCTGAAGTCTTGAGCAAATCA	1	2	9	AC3	-	.
chr9	40044432	40044457	chr9:40044432-40044457	0	AAGCGTGTTTTTTCACAGGCAATTTT	1	2	6	AB3	-	.
chr9	40051385	40051415	chr9:40051385-40051415	0	AGGATTGCTTCTTGAATATTAAAACATTTTC	1	2	11	AA2	-	.
chr9	40053859	40053884	chr9:40053859-40053884	0	GAACCAGTTTGTTCCAAGGTTTGTTC	1	2	6	AB2	-	.
chr9	40056797	40056819	chr9:40056797-40056819	0	GAATTAATTTCCAGAGCTAGTTC	1	2	3	AA1	-	.
chr9	40057497	40057519	chr9:40057497-40057519	0	AAAAATGTTTAATAAACTATCTC	1	2	3	AA2	-	.
chr9	40061151	40061175	chr9:40061151-40061175	0	AAACATGCCCTTTTTCAAAATGTCA	1	3	5	ACC2	-	.
chr9	40065104	40065128	chr9:40065104-40065128	0	AGGCATGTTCAATGGAGGCAAAACA	1	3	5	ACD2	-	.
chr9	40066085	40066106	chr9:40066085-40066106	0	GAACCAGCTCTTGAGCATACTT	2	2	2	AB3	-	.
chr9	40067618	40067637	chr9:40067618-40067637	0	AAGCATGCACAGGCATTTTC	3	2	0	AD2	-	.
chr9	40069189	40069211	chr9:40069189-40069211	0	CAGCATGCTTTCAAGACAAGTAA	1	3	3	CCD1	1.0	.
chr9	40071076	40071101	chr9:40071076-40071101	0	AAACAGGTCCTCAAATAAAGTTGTTT	1	2	6	AB2	-	.
chr9	40071733	40071755	chr9:40071733-40071755	0	AGAATTGCCTTATGACCATGCTC	1	2	3	AD2	-	.
chr9	40072030	40072055	chr9:40072030-40072055	0	AGAGTTGCTCAACATAAAACTTACTC	1	2	6	AA2	-	.
chr9	40073349	40073379	chr9:40073349-40073379	0	AAACTAGCTTGAATAACTGCAAAACACATTA	1	3	11	ABC2	-	.
chr9	40075566	40075588	chr9:40075566-40075588	0	AGACTTTTTTTCTGATCTAGCTC	1	2	3	AD2	-	.
chr9	40076188	40076214	chr9:40076188-40076214	0	AAACCTGGCCGACCACAAAACTTGCTT	1	2	7	BD1	-	.
chr9	40077766	40077798	chr9:40077766-40077798	0	GAACATATTTTCCTCCACTGTGTAGATTTGTTT	1	2	13	AA2	-	.
chr9	40079775	40079794	chr9:40079775-40079794	0	GAACTTTTCTAAACTAGGTC	2	2	0	AD2	-	.
chr9	40084098	40084117	chr9:40084098-40084117	0	GAACATTTTTGAACTGGCTT	2	2	0	AB2	-	.
chr9	40085220	40085251	chr9:40085220-40085251	0	AAACTTCTCTTCTCTTCTTCAGAGGCAAACCT	1	2	12	AA2	-	.
chr9	40088500	40088522	chr9:40088500-40088522	0	TGACATGCCCAGGAGACATTTTC	1	2	3	AC2	-	.
chr9	40091870	40091896	chr9:40091870-40091896	0	TATTTAGCTTTTAAGGAAAGCATGTCC	1	3	7	ACD1	-	.
chr9	40093802	40093824	chr9:40093802-40093824	0	CGGCATGTCTATGTAGAAAGTCC	1	3	3	ACC2	1.0	.
chr9	40105591	40105621	chr9:40105591-40105621	0	AGGCTTGCCCCATCCCCTTGCCGGCTTCCTT	1	2	11	AC1	-	.
chr9	40107194	40107219	chr9:40107194-40107219	0	AGGCTAGTCCGAGCCGGAGCCAGTGT	1	2	6	BD1	-	.
chr9	40122603	40122623	chr9:40122603-40122623	0	GGGCATCTCCAAAGGAAGCTC	1	2	1	AA2	-	.
chr9	40123096	40123117	chr9:40123096-40123117	0	GAGGAAGCTTATAAACAAATTT	1	2	2	AA2	-	.
chr9	40123184	40123213	chr9:40123184-40123213	0	GGGCTTGCTTTGTGGTTCATAGCCATGTTT	1	1	10	D2	-	.
chr9	40124895	40124915	chr9:40124895-40124915	0	GGGCTTACCTAAAACAAACCC	1	2	1	AA2	-	.
chr9	40131146	40131175	chr9:40131146-40131175	0	CAGCTTGTTAGGAGCCTTCAGGACATCCCT	1	3	10	ACC1	-	.
chr9	40133440	40133467	chr9:40133440-40133467	0	GAGCTTGCCCAGGAGCACAGGGTAGTAC	1	2	8	AD1	-	.
chr9	40133713	40133735	chr9:40133713-40133735	0	AAGCTTCCTTTAGAGGGAAGCTT	1	2	3	AA2	-	.
chr9	40139277	40139306	chr9:40139277-40139306	0	AAACAACCTCTTGAACACTAAGACTAGCTT	1	1	10	A2	-	.
chr9	40141309	40141336	chr9:40141309-40141336	0	AGATAAACTCAAGTCGTAAAACATGTTT	2	2	8	AA1	-	.
chr9	40141791	40141819	chr9:40141791-40141819	0	TGGCATGTCCCGGAATGTAGAGCTTGCAG	1	3	9	CCD1	-	.
chr9	40142411	40142442	chr9:40142411-40142442	0	TAACTAGTCTCTAAGAAATTCAGAACTTTCCT	1	2	12	AC2	-	.
chr9	40143556	40143579	chr9:40143556-40143579	0	AAATTTGCTTACTCAAGAAAGCTC	1	2	4	AA2	-	.
chr9	40145504	40145531	chr9:40145504-40145531	0	AAAATAGTTTCACTTTAGGAAAAAGTCT	1	2	8	AA2	-	.
chr9	40149305	40149337	chr9:40149305-40149337	0	AAATTTCTCTGGTGAAAGAACCTAAACATGCCT	2	2	13	AA1	-	.
chr9	40155318	40155350	chr9:40155318-40155350	0	GTGCTTGTTTCTCTTTCTTTCTAAAATAAGCTT	1	2	13	AD2	-	.
chr9	40158228	40158252	chr9:40158228-40158252	0	CAACTAGTGTTTACAGAACAAGTTA	1	3	5	CCD2	-	.
chr9	40162554	40162576	chr9:40162554-40162576	0	GGACATGCTTGCCAAACATCATA	1	3	3	ACD2	-	.
chr9	40163729	40163752	chr9:40163729-40163752	0	AAGCATATTTAGATAAACTTCTTC	1	2	4	AA2	-	.
chr9	40168294	40168323	chr9:40168294-40168323	0	TGATATGCCTCATTTGGAAGGAACTAGTTA	1	3	10	ACC1	-	.
chr9	40170469	40170493	chr9:40170469-40170493	0	ATGAAAGTCCCAATTGGGCATGTTT	1	2	5	AD4	-	.
chr9	40178273	40178304	chr9:40178273-40178304	0	AGGCATGTTCTTAACCTTGGTAAAATAAACTT	2	2	12	AA1	-	.
chr9	40178317	40178339	chr9:40178317-40178339	0	AGACCTGTCTCAAAGACTGGTTT	1	2	3	BB2	-	.
chr9	40178382	40178404	chr9:40178382-40178404	0	AGGCATACTCGCTGAGATAGCTC	1	2	3	AA2	-	.
chr9	40186185	40186207	chr9:40186185-40186207	0	ATGCTTGGCTTCCAGACTTGTTT	1	2	3	DD1	-	.
chr9	40187927	40187946	chr9:40187927-40187946	0	AAGCATGTCCAGAGATGCAC	3	2	0	AD1	-	.
chr9	40188810	40188842	chr9:40188810-40188842	0	AGACCAGCCTGGCCAAAATGGCGAAACCAGCCT	1	2	13	BB2	-	.
chr9	40189519	40189539	chr9:40189519-40189539	0	AGATGAGCCTAGAGCATGCTA	2	3	1	ABC1	-	.
chr9	40193608	40193627	chr9:40193608-40193627	0	AAGCAAGTCTCAAATAGCCA	2	3	0	ACC2	-	.
chr9	40196044	40196076	chr9:40196044-40196076	0	AGACAAGCTTTCTTACTTTTCAACAAAAAGTTT	1	2	13	AC1	1.0	.
chr9	40196808	40196838	chr9:40196808-40196838	0	AGACTTGCTCTCATGCAATCAGAACATGAAG	1	3	11	CDD3	-	.
chr9	40199993	40200014	chr9:40199993-40200014	0	GAACAAGTTTTGAAGCCTTTCT	1	2	2	AB1	-	.
chr9	40203797	40203826	chr9:40203797-40203826	0	AAGCTAGATCTCATACTCAAAAGCATGCTT	1	1	10	D2	-	.
chr9	40204395	40204425	chr9:40204395-40204425	0	AAACTAGTTGTTTAATTAACAAGGATTGTTG	1	3	11	ACC2	-	.
chr9	40205831	40205852	chr9:40205831-40205852	0	AGGATTGTCTTAAAACATGTCT	2	1	2	A1	-	.
chr9	40207684	40207706	chr9:40207684-40207706	0	AGACATGCTCTCAAGGCATTTTT	2	1	3	A1	-	.
chr9	40208969	40208989	chr9:40208969-40208989	0	AAACTTATTTTGGGTATGTTT	1	2	1	AA2	-	.
chr9	40209438	40209458	chr9:40209438-40209458	0	GGACAAGATTGAGAAAAGTCT	1	2	1	AD2	-	.
chr9	40209666	40209694	chr9:40209666-40209694	0	TAACATATTTTTTAATCTAAAGCAAGTCC	1	2	9	AC1	-	.
chr9	40227725	40227752	chr9:40227725-40227752	0	AAGCAACTTACAATAAAGGGACATGTTG	1	3	8	ACC2	-	.
chr9	40228500	40228519	chr9:40228500-40228519	0	GAACGTGTTTAAAAATGTTT	2	2	0	AB2	-	.
chr9	40232331	40232353	chr9:40232331-40232353	0	AAACTAGCTTTTTAAAAAAGTCT	1	1	3	A2	-	.
chr9	40233536	40233564	chr9:40233536-40233564	0	GGGATTGTTCTCAATAGTCAGGGATGTTC	1	2	9	AA2	-	.
chr9	40235267	40235296	chr9:40235267-40235296	0	AAGGTAGTTTCAGTCAAAAAAGACCAGTTT	1	2	10	AB2	-	.
chr9	40236465	40236490	chr9:40236465-40236490	0	TGACTTGTTTTGTGATGAACTGCCTT	1	3	6	ABC2	-	.
chr9	40238783	40238802	chr9:40238783-40238802	0	AGGCATGCACAATCATGCCT	3	2	0	DD2	-	.
chr9	40241408	40241431	chr9:40241408-40241431	0	AGGCATGCTCCCAAAGGAATGCTT	1	1	4	A2	-	.
chr9	40242318	40242337	chr9:40242318-40242337	0	AAGCAAGTTTAGGCAAGTCT	4	0	0	0	-	.
chr9	40242448	40242477	chr9:40242448-40242477	0	AATCTTGCCTTCATTTTTTAAAACTTTCTT	1	2	10	AD3	-	.
chr9	40243346	40243367	chr9:40243346-40243367	0	GGGCTGGTTCAGGGGCATGATT	1	2	2	BD2	-	.
chr9	40243702	40243724	chr9:40243702-40243724	0	TGAAAAGTTTTAAGGGCTTGCTA	1	3	3	ACC1	-	.
chr9	40250815	40250835	chr9:40250815-40250835	0	GAATTTGTTTGTGGCATGCTG	2	3	1	ACC1	-	.
chr9	40251786	40251812	chr9:40251786-40251812	0	AGGAAAGCTTTACTTATTAACATGTCA	1	3	7	ACC1	-	.
chr9	40253581	40253601	chr9:40253581-40253601	0	ACAGAAGCTTAGAACAAGTTA	1	3	1	ACD1	-	.
chr9	40257406	40257428	chr9:40257406-40257428	0	GAATTTGTCAACAGAACAAGCCT	1	2	3	AC1	-	.
chr9	40258663	40258684	chr9:40258663-40258684	0	AAGCTAATTTTAAAACATGCAC	1	2	2	AD2	-	.
chr9	40258821	40258853	chr9:40258821-40258853	0	CGACTTTCTTTAAAATTCATTACAAACAAGTTC	1	2	13	AC1	-	.
chr9	40260084	40260106	chr9:40260084-40260106	0	GAAATTGCTAAAGAAACAAGCTC	1	2	3	AC1	-	.
chr9	40260202	40260224	chr9:40260202-40260224	0	AGACAAGCCACAAAAACACGTCT	1	2	3	BC2	-	.
chr9	40263853	40263879	chr9:40263853-40263879	0	TAGCTTGCTTATATTTTTAACATTTCT	1	3	7	ACC1	-	.
chr9	40264873	40264893	chr9:40264873-40264893	0	AAAGAAACCTAAAACTTGCTT	1	2	1	AA1	-	.
chr9	40265018	40265047	chr9:40265018-40265047	0	AGATAAGTTCCGTAAGACAAGAGATAGTCT	1	2	10	AA2	-	.
chr9	40266139	40266158	chr9:40266139-40266158	0	TACCTTGCTTTAACTAGCTT	3	3	0	CCD1	-	.
chr9	40267115	40267146	chr9:40267115-40267146	0	TAACATGTCAACAGTTATTCTGTAGCTAGTTG	1	4	12	CCCC	-	.
chr9	40267417	40267449	chr9:40267417-40267449	0	AGGCAAGCCAGATTAAATCAGAGGAGAATGTTT	1	2	13	AC2	-	.
chr9	40268351	40268382	chr9:40268351-40268382	0	AGACAATTTTTTTGTTTTCATGAAGCTTTCTC	1	2	12	AA2	-	.
chr9	40269175	40269197	chr9:40269175-40269197	0	AGACTACTTCCATTGGCATGCCA	1	3	3	ACC2	-	.
chr9	40272829	40272850	chr9:40272829-40272850	0	ATACATGTTATTAAACTTGTTT	2	2	2	CD	-	.
chr9	40275444	40275473	chr9:40275444-40275473	0	GAACATTTTCATCACCCTAAAAACAAACCC	1	2	10	AA2	-	.
chr9	40275934	40275953	chr9:40275934-40275953	0	CGGCATGTCCAGGCAAGACA	4	3	0	CCD1	-	.
chr9	40277833	40277856	chr9:40277833-40277856	0	TAACTTCTCCATACAAACAAGCTT	1	2	4	AC1	-	.
chr9	40281674	40281701	chr9:40281674-40281701	0	AGGTTAGTTTTTTAAATCAGGTAAGTTT	1	2	8	AA2	-	.
chr9	40283717	40283738	chr9:40283717-40283738	0	CTAATTGCCTTCAGACATGCTT	1	3	2	ACD1	-	.
chr9	40284227	40284251	chr9:40284227-40284251	0	ATACTTGCTTACAACAGGTATGCTC	1	2	5	AD2	-	.
chr9	40284293	40284315	chr9:40284293-40284315	0	TGGTTTGCTCTCAGGGCAAGTTT	1	2	3	AC3	-	.
chr9	40285925	40285946	chr9:40285925-40285946	0	AGGCATGTTGGCAGGCATGTGT	2	2	2	CD	-	.
chr9	40291143	40291167	chr9:40291143-40291167	0	AGACATGGTCAGTGGGGACTTGGTC	1	2	5	DD2	-	.
chr9	40292608	40292631	chr9:40292608-40292631	0	AGACAAGCTCACTCGGAGCAGCTT	1	2	4	AB1	-	.
chr9	40292658	40292677	chr9:40292658-40292677	0	AAGTAAGTCCAAGCTGGCTC	3	2	0	AB3	-	.
chr9	40292963	40292987	chr9:40292963-40292987	0	GGCCTTGCCTGGCATGCACAAGCCT	1	2	5	DD2	-	.
chr9	40293686	40293714	chr9:40293686-40293714	0	GAACATCATCCACATACACAAGCAAGTTC	2	2	9	AD1	-	.
chr9	40297745	40297765	chr9:40297745-40297765	0	AGACTTGTCTCAGATAAGACT	1	2	1	AD1	-	.
chr9	40299622	40299653	chr9:40299622-40299653	0	GGGAAAGTTGGGACCATTGTAGAGACTTGTTA	1	3	12	ACC1	-	.
chr9	40302020	40302046	chr9:40302020-40302046	0	TGGCATGTTGTGGGAGGGGAGTAGCCT	1	3	7	ACC2	-	.
chr9	40303528	40303559	chr9:40303528-40303559	0	GGAAAAGTTTGGACCAGTGTAGAGACTTGTTA	1	2	12	AC2	-	.
chr9	40305460	40305492	chr9:40305460-40305492	0	AGCCTTGTCTCAGGAGAGACTTTGAACTTTTTT	1	2	13	AD3	-	.
chr9	40307037	40307060	chr9:40307037-40307060	0	AAGAATGGTTTCCTGGGCAAGCTC	2	2	4	AD1	-	.
chr9	40307278	40307308	chr9:40307278-40307308	0	AGAAAAGCCTGGATGTCTAGGAAAGAAGCTT	1	2	11	AA2	-	.
chr9	40307818	40307838	chr9:40307818-40307838	0	AGACTTGTCTCAGATAAGACT	1	2	1	AD1	-	.
chr9	40309720	40309751	chr9:40309720-40309751	0	GGGAAAGTTGGGACCATTGTAGAGACTTGTTA	1	3	12	ACC1	-	.
chr9	40310213	40310244	chr9:40310213-40310244	0	GGAAAAGCCTTGGAGGCATTTCAGAGATGTTT	1	2	12	AA2	-	.
chr9	40312667	40312695	chr9:40312667-40312695	0	GAATTTTCCCCCTGAAAATGGACTTGTCT	1	2	9	AA1	-	.
chr9	40315613	40315641	chr9:40315613-40315641	0	GAATTTTCCCCCTGAAAATGGACTTGTCT	1	2	9	AA1	-	.
chr9	40316718	40316746	chr9:40316718-40316746	0	AAACTTGTTTCCTCAATGTGGAAAAGTCA	1	2	9	AC1	-	.
chr9	40317689	40317712	chr9:40317689-40317712	0	AGACTTGTCTCAGATGAGATGTTG	1	3	4	ACC2	-	.
chr9	40318767	40318788	chr9:40318767-40318788	0	AAGCAAGTTCAGAAGCAGGTTC	2	1	2	B1	-	.
chr9	40321560	40321583	chr9:40321560-40321583	0	GAACTAGTCAGTTGGGACTTGGTC	1	2	4	CD	-	.
chr9	40321847	40321869	chr9:40321847-40321869	0	CACCTAGTCAGCAGGGCATGTCC	1	3	3	CCD1	-	.
chr9	40327687	40327716	chr9:40327687-40327716	0	AGGCTTGCTCCTCTCCCATGAGACTCCTTC	1	2	10	AB4	-	.
chr9	40329819	40329842	chr9:40329819-40329842	0	GGACCTGTCTTTCAATACTAGTCC	1	2	4	BD2	-	.
chr9	40330528	40330547	chr9:40330528-40330547	0	TATGTTGCCCAGGCTTGTCT	2	3	0	ACD1	-	.
chr9	40331060	40331088	chr9:40331060-40331088	0	AAGTATGTTTCTTGAGAGCTGACAAGCTT	1	2	9	AC2	-	.
chr9	40331355	40331375	chr9:40331355-40331375	0	AAACAAGTCCAGAAATAGTCC	1	1	1	A2	-	.
chr9	40333103	40333135	chr9:40333103-40333135	0	GTGCATGTTTTGAGCCTTGCTGAAGGCTTTCCC	1	2	13	AD3	-	.
chr9	40333295	40333321	chr9:40333295-40333321	0	AGGCTTTCCTTCATTTGGGACATGTAT	1	2	7	AD2	-	.
chr9	40335081	40335113	chr9:40335081-40335113	0	TGGCAAGCCTGACCCTTGAGGTCAGAAAAGTTG	1	3	13	ACC2	-	.
chr9	40336401	40336426	chr9:40336401-40336426	0	CCACAAGCTGTGGGTTAGACAAGCTT	1	3	6	CCD1	-	.
chr9	40337981	40338008	chr9:40337981-40338008	0	GGGCTTGTTTTTCTCTGAAATTTAGTTC	1	2	8	AD1	-	.
chr9	40340928	40340952	chr9:40340928-40340952	0	AGACTTATTATCAAAGAGCATGCTC	1	2	5	AC1	-	.
chr9	40342858	40342888	chr9:40342858-40342888	0	GAACAATTTCTGAGTAACTAATGGCTAGCCT	1	2	11	AC2	-	.
chr9	40342934	40342957	chr9:40342934-40342957	0	AGACATATTTTTGAAAACATTTCT	1	2	4	AA2	-	.
chr9	40343681	40343706	chr9:40343681-40343706	0	AAACTTGTCAACATTCCTACATGCCT	1	3	6	CCD2	-	.
chr9	40347785	40347816	chr9:40347785-40347816	0	GAACTTCCTTAATGTTTTGAAGAGACTATTCT	1	2	12	AA2	-	.
chr9	40353666	40353698	chr9:40353666-40353698	0	TGGCTGGTCTTTTGTAAGCTACATGGCATGTTT	1	3	13	BCC2	-	.
chr9	40355111	40355138	chr9:40355111-40355138	0	GAATTATCTTTATTTCTAGGACTTGTCT	1	2	8	AA1	-	.
chr9	40355727	40355754	chr9:40355727-40355754	0	AAACATCTCCCAACCCAGGAACAAGGTC	1	2	8	AD2	-	.
chr9	40361097	40361122	chr9:40361097-40361122	0	AGGCATGTAGGAATGTTGACAAGTTT	1	3	6	CCD2	-	.
chr9	40366754	40366782	chr9:40366754-40366782	0	GAGAAAGTTTATGGTCAGTAGACATGCCT	2	1	9	A1	-	.
chr9	40366787	40366806	chr9:40366787-40366806	0	AGGAATGTTCAAAGAAGTTC	1	2	0	AA2	-	.
chr9	40368391	40368421	chr9:40368391-40368421	0	TGACATCCTTAGTCATAAGCAAAACTTGTTG	1	3	11	ACC2	-	.
chr9	40372186	40372214	chr9:40372186-40372214	0	GAGCATTCCTGATGAGAGGAAACATTTCC	1	2	9	AA2	-	.
chr9	40380186	40380209	chr9:40380186-40380209	0	GAAGTAGCCTTCTGAAAAAAGTCT	1	2	4	AA2	-	.
chr9	40387753	40387779	chr9:40387753-40387779	0	AAACACGTTCATTCCTGTAACAAGCCC	1	2	7	BC2	-	.
chr9	40390504	40390524	chr9:40390504-40390524	0	GAACTATTTTTGAGATAGTCT	1	2	1	AA2	-	.
chr9	40393088	40393113	chr9:40393088-40393113	0	AGGTATGTCCTGTGTGAAAAAAGTCC	1	2	6	AA2	1.0	.
chr9	40393492	40393520	chr9:40393492-40393520	0	AAGAATGTTCTGGGGTAGTGGGCAAGGCT	1	2	9	AD3	-	.
chr9	40393829	40393855	chr9:40393829-40393855	0	GGGCTTGTCCCTCTCTGGAATCAGTTT	1	2	7	AB1	-	.
chr9	40395849	40395873	chr9:40395849-40395873	0	AAAATTACTTGGTAAGAACTTGCTT	1	2	5	AA1	-	.
chr9	40396073	40396101	chr9:40396073-40396101	0	AAACATATCTCTTTATGTAAGGGTTGCTC	1	2	9	AA2	-	.
chr9	40397574	40397604	chr9:40397574-40397604	0	GGACAAGCTTATTCTAGAAAGTGAAAAGTTT	1	2	11	AC1	-	.
chr9	40400993	40401017	chr9:40400993-40401017	0	CTGCATGCCTCTCCTAGACATGTTG	1	3	5	CCD1	-	.
chr9	40408327	40408353	chr9:40408327-40408353	0	GAAATTGTCCATTTAATAGGAAAGCCC	1	2	7	AA2	-	.
chr9	40419494	40419517	chr9:40419494-40419517	0	AGGGAAGTTTCCCTGCACAAGCTC	1	2	4	AD2	-	.
chr9	40419521	40419551	chr9:40419521-40419551	0	TCTCTTGTCTGCTGCCATGTGAGACATGCCT	1	3	11	CDD2	-	.
chr9	40419833	40419854	chr9:40419833-40419854	0	AGACTTGTTCTATGGCTTGACC	1	2	2	CD	-	.
chr9	40420431	40420453	chr9:40420431-40420453	0	GAAAATGTCTACAGGGCATGTCA	1	2	3	AC2	-	.
chr9	40421574	40421594	chr9:40421574-40421594	0	GAACTTTCCCTGAACAAGCTC	1	1	1	A2	-	.
chr9	40423080	40423100	chr9:40423080-40423100	0	TAGCTTGTTTGCAAAAAGTCT	1	3	1	ACC2	-	.
chr9	40430764	40430788	chr9:40430764-40430788	0	GAACATGTCTGTCAGATACTACTTT	2	2	5	AD1	-	.
chr9	40431567	40431594	chr9:40431567-40431594	0	TAGCTTGTTTACACCATAGGGCTAGAGT	1	3	8	CDD3	-	.
chr9	40432306	40432325	chr9:40432306-40432325	0	AGTCATGCTGAAACATGTTT	4	2	0	CD	-	.
chr9	40437994	40438026	chr9:40437994-40438026	0	AAACAAATTTACAAGAAGAAAAAAAACAATCCC	1	2	13	AA2	-	.
chr9	40440241	40440269	chr9:40440241-40440269	0	AAACATGCCTCTCTTTTGGGGACACTCCA	1	3	9	ABC2	-	.
chr9	40445346	40445366	chr9:40445346-40445366	0	GAACATTTTCTAAATATGCCC	1	2	1	AA2	-	.
chr9	40449960	40449987	chr9:40449960-40449987	0	AGACTAGGTCAGAAAAGAGAAAATGTCC	1	2	8	AD2	-	.
chr9	40458381	40458413	chr9:40458381-40458413	0	AGGTTAGTTTACAGTGCTTCAGAAGGCATTCTT	1	2	13	AA2	-	.
chr9	40459773	40459804	chr9:40459773-40459804	0	AAAATAGTTTCAGTACAGTAAAAAATTTGTTT	1	2	12	AA2	-	.
chr9	40460740	40460766	chr9:40460740-40460766	0	AAGCATGCTTTCTTTTTCAACTATTCT	1	2	7	AC1	-	.
chr9	40460990	40461010	chr9:40460990-40461010	0	GGCCAAGGCCGGAGCATGCTC	1	2	1	DD1	-	.
chr9	40461977	40462004	chr9:40461977-40462004	0	GAACACGTCTGAACGTCAGAACAAATTC	1	2	8	AB2	-	.
chr9	40467148	40467180	chr9:40467148-40467180	0	GGGGTTGTTTGTTTTTTTCTTGTAAATTTGTTT	1	2	13	AA2	-	.
chr9	40472156	40472188	chr9:40472156-40472188	0	AAACAAATTTACAAGAAAAAAACAGACAATCCT	1	2	13	AA2	-	.
chr9	40477112	40477132	chr9:40477112-40477132	0	AGACTTGCTTGATGCAAGATT	1	2	1	DD1	-	.
chr9	40478100	40478121	chr9:40478100-40478121	0	GGAAGTGCTTGCAGGCATGTTT	3	2	2	AB4	-	.
chr9	40483168	40483193	chr9:40483168-40483193	0	TGGCTAGTGTGTATGACAGCATGCTC	1	3	6	CCD2	-	.
chr9	40486676	40486705	chr9:40486676-40486705	0	GGGGAAGTCTGAGAAAATGTGAAATAGCCC	1	2	10	AA2	-	.
chr9	40489043	40489068	chr9:40489043-40489068	0	AGACTTGGCCTTCTTCACACAAGTCC	1	2	6	DD2	-	.
chr9	40492132	40492155	chr9:40492132-40492155	0	CAACTAGATCCTCAGAGCTTGCCA	1	3	4	CCD2	-	.
chr9	40495268	40495294	chr9:40495268-40495294	0	GAGCATGCCACCATGACCGGCTATTTT	1	3	7	ACC1	-	.
chr9	40496743	40496772	chr9:40496743-40496772	0	CAGCATGTTTGAAGAAAGCAAAGAAAGTCA	1	3	10	ACC2	-	.
chr9	40500211	40500239	chr9:40500211-40500239	0	AGGCATGCACCACCAAGCCCAGCTAGTTT	1	2	9	CD	-	.
chr9	40504792	40504824	chr9:40504792-40504824	0	AAAATAGCTCTGGCAGCAATGTGGAGAATGTTT	1	2	13	AA2	-	.
chr9	40507951	40507983	chr9:40507951-40507983	0	AAGCAAGTCCATCTTTGAACAATAAACATCTCC	2	1	13	A1	-	.
chr9	40509873	40509895	chr9:40509873-40509895	0	AGGCATGTCTTGACAGCAATTTA	1	3	3	ACC1	-	.
chr9	40510929	40510948	chr9:40510929-40510948	0	GAAATTGCTGGAGCATGTTT	3	2	0	AC1	-	.
chr9	40511711	40511737	chr9:40511711-40511737	0	GAGCTTGCTCTCCCCGTGAGCCTGCCC	1	1	7	B2	-	.
chr9	40514741	40514773	chr9:40514741-40514773	0	GGCCTAGTTCTTTTGGGATCAGTGTGCTAGTCT	1	2	13	DD2	-	.
chr9	40514782	40514806	chr9:40514782-40514806	0	AAACTAGTTACTGACCAGCAAGACT	1	3	5	CCD1	-	.
chr9	40514953	40514981	chr9:40514953-40514981	0	GGGCTTTTCCTTACACACCAAACATTTCT	1	2	9	AA2	-	.
chr9	40527583	40527602	chr9:40527583-40527602	0	GAAGAAGTCTGAGTAAGTTC	1	2	0	AA2	-	.
chr9	40529663	40529684	chr9:40529663-40529684	0	AAGCATTCTCAGAAACTTGTTT	1	1	2	A2	-	.
chr9	40529834	40529855	chr9:40529834-40529855	0	AAGCATTCTCACAAACTTCTTT	1	2	2	AA2	-	.
chr9	40530332	40530352	chr9:40530332-40530352	0	AAACTAGACAGAAGCATGCTG	1	3	1	CCD2	-	.
chr9	40530922	40530942	chr9:40530922-40530942	0	GAGCAGGTTTGAAACATCCTT	1	2	1	AB2	-	.
chr9	40531077	40531101	chr9:40531077-40531101	0	AAACTTTCTTTTGATTGACTAGTTT	1	2	5	AC2	-	.
chr9	40532893	40532921	chr9:40532893-40532921	0	AAACTAGACAAAAGCATTCTGACAAGCTT	1	3	9	CCD2	-	.
chr9	40533803	40533829	chr9:40533803-40533829	0	GAACATTTCTTTTGATTGAGCAGGTTT	1	2	7	AB2	-	.
chr9	40535541	40535562	chr9:40535541-40535562	0	AAGCATTCTCAGAAACTTCTTT	1	2	2	AA2	-	.
chr9	40538018	40538050	chr9:40538018-40538050	0	AAACAAATTTACAAGAAAAGAACAAACAACCCC	1	2	13	AA2	-	.
chr9	40538367	40538395	chr9:40538367-40538395	0	AAACTAGGCAGAAGCATTCTGACAAGCTT	1	3	9	CCD2	-	.
chr9	40538549	40538569	chr9:40538549-40538569	0	AAACTAGCCAGAAGCAATCTG	1	3	1	ACC1	-	.
chr9	40539751	40539777	chr9:40539751-40539777	0	GAACATTTCTTCTGATTGAGCAGGTTT	1	2	7	AB2	-	.
chr9	40540263	40540289	chr9:40540263-40540289	0	GAACATTTCTTTTGATTGAGCAGGTTT	1	2	7	AB2	-	.
chr9	40542666	40542692	chr9:40542666-40542692	0	AAACATTTCTTTTGATGGAGCATTTTT	1	2	7	AA2	-	.
chr9	40547710	40547735	chr9:40547710-40547735	0	GAACTTTTCTTTTCATGGAGTAGTTT	1	2	6	AA2	-	.
chr9	40557174	40557195	chr9:40557174-40557195	0	AAGCATTCTCAGAAACTTCTTT	1	2	2	AA2	-	.
chr9	40557345	40557366	chr9:40557345-40557366	0	AAGCATTCTCAGAAACTTCTTT	1	2	2	AA2	-	.
chr9	40557516	40557537	chr9:40557516-40557537	0	AAGCATTCTCAGAAACTTCTTT	1	2	2	AA2	-	.
chr9	40557857	40557878	chr9:40557857-40557878	0	AAGCATTCTCAGAAACTTCTTT	1	2	2	AA2	-	.
chr9	40558199	40558220	chr9:40558199-40558220	0	AAGCATTCTCAGAAACTTCTTT	1	2	2	AA2	-	.
chr9	40558370	40558391	chr9:40558370-40558391	0	AAGCATTCTCAGAAACTTCCTT	1	2	2	AA2	-	.
chr9	40558420	40558445	chr9:40558420-40558445	0	GAACATTCCTTTTCATAGAGTAGTTT	1	2	6	AA2	-	.
chr9	40558883	40558904	chr9:40558883-40558904	0	AAGCATTCTCAGAAACTTCTTT	1	2	2	AA2	-	.
chr9	40559052	40559073	chr9:40559052-40559073	0	AAGCATTCTCAGAAACTTCTTT	1	2	2	AA2	-	.
chr9	40559394	40559415	chr9:40559394-40559415	0	AAGCATTCTCAGAAACTTCTTT	1	2	2	AA2	-	.
chr9	40559902	40559923	chr9:40559902-40559923	0	AAGCATTCTCAGAAACTTACTC	1	2	2	AA2	-	.
chr9	40560244	40560265	chr9:40560244-40560265	0	AAGCATTCTCAGAAACTTGTTT	1	1	2	A2	-	.
chr9	40560461	40560487	chr9:40560461-40560487	0	GAACATTCCCTTTCATAGAGCAGGTTT	1	2	7	AB2	-	.
chr9	40560582	40560603	chr9:40560582-40560603	0	AAGCATTCTCAGAAACTTATTT	1	2	2	AA2	-	.
chr9	40560753	40560774	chr9:40560753-40560774	0	AAGCATTCTCAGAAACATCTCT	1	2	2	AA2	-	.
chr9	40560803	40560829	chr9:40560803-40560829	0	GAACATTCCCTTTCATAGAGCAGGTTT	1	2	7	AB2	-	.
chr9	40560924	40560945	chr9:40560924-40560945	0	AAGCATTCTCAGAAACTTGTTT	1	1	2	A2	-	.
chr9	40562117	40562138	chr9:40562117-40562138	0	AAGCATTCTCAGAAACTTCTTT	1	2	2	AA2	-	.
chr9	40562459	40562480	chr9:40562459-40562480	0	AAGCATTCTCAGAAACTTCTTT	1	2	2	AA2	-	.
chr9	40562630	40562651	chr9:40562630-40562651	0	AAGCATTCTCAGAAACTTCTTT	1	2	2	AA2	-	.
chr9	40562680	40562705	chr9:40562680-40562705	0	GAACATTCCTTTTCATAGAGTAGTTT	1	2	6	AA2	-	.
chr9	40563143	40563164	chr9:40563143-40563164	0	AAGCATTCTCAGAAACTTCTTT	1	2	2	AA2	-	.
chr9	40563313	40563334	chr9:40563313-40563334	0	AAGCATTCTCAGAAACTTCTTT	1	2	2	AA2	-	.
chr9	40563655	40563676	chr9:40563655-40563676	0	AAGCATTCTCAGAAACTTCTTT	1	2	2	AA2	-	.
chr9	40564166	40564187	chr9:40564166-40564187	0	AAGCATTCTCAGAAACTTCTTT	1	2	2	AA2	-	.
chr9	40564679	40564700	chr9:40564679-40564700	0	AAGCATTCTCAGAAACTTGTTT	1	1	2	A2	-	.
chr9	40564850	40564871	chr9:40564850-40564871	0	AAGCATTCTCAGAAACATCTCT	1	2	2	AA2	-	.
chr9	40565021	40565042	chr9:40565021-40565042	0	AAGCATTCTCAGAAACTTGTTT	1	1	2	A2	-	.
chr9	40568141	40568162	chr9:40568141-40568162	0	GGACCACTTCGGGAGCATGTCC	2	2	2	AB1	-	.
chr9	40569024	40569052	chr9:40569024-40569052	0	GGACTAGCCCTGGAGAATCTGAGTTGCCC	1	2	9	AC1	-	.
chr9	40571401	40571423	chr9:40571401-40571423	0	AGACATGTAGGATGAACAAGTTA	1	3	3	CCD2	-	.
chr9	40572164	40572190	chr9:40572164-40572190	0	GGGAAAGCTCGCTAAGGAAACTATTCT	1	2	7	AA2	-	.
chr9	40577414	40577433	chr9:40577414-40577433	0	GAGTTAGCCTAGTCATGCCT	3	2	0	AD2	-	.
chr9	40581660	40581683	chr9:40581660-40581683	0	CAGAATGCCTGTAGGGACATGCCA	1	3	4	ACC1	-	.
chr9	40585820	40585847	chr9:40585820-40585847	0	GGGCTTTTCTTTACTGGGAGACTTTTTC	1	2	8	AA2	-	.
chr9	40586860	40586879	chr9:40586860-40586879	0	GGACAGGTTAGGGCATGTCG	3	3	0	BCC2	-	.
chr9	40588289	40588309	chr9:40588289-40588309	0	GGACCTGCCCTGGACCTGCCC	1	2	1	BB2	-	.
chr9	40588941	40588961	chr9:40588941-40588961	0	GGCCCTGCCCTGGACATGCTC	2	2	1	BD4	-	.
chr9	40589830	40589850	chr9:40589830-40589850	0	GCACTGGCCTTGGACATGTCC	2	2	1	BD1	-	.
chr9	40590812	40590842	chr9:40590812-40590842	0	GGTCTTGCCATTGCCCTGCCCTAGCTTGCCC	1	3	11	CCD1	-	.
chr9	40592086	40592105	chr9:40592086-40592105	6	TGGCATGTCCTGTCATGCCC	3	3	0	CCD2	-	dELS
chr9	40592344	40592369	chr9:40592344-40592369	0	GGCCATGCCTTGCACAGACCATGCTC	1	2	6	DD2	-	.
chr9	40592900	40592925	chr9:40592900-40592925	0	GGCCTTGCCCTTCCCTGGTCTTGCCC	1	2	6	DD2	-	.
chr9	40602975	40602998	chr9:40602975-40602998	0	AGGCAAGTTTTTATAACTTTGTCT	1	2	4	AD1	-	.
chr9	40603441	40603473	chr9:40603441-40603473	0	CAGCTAGTTTACTATCAATATATAGAAATGCTA	1	3	13	ACC2	-	.
chr9	40606230	40606254	chr9:40606230-40606254	0	GAATATGCTCTAATACAACATGCTT	1	2	5	AC2	-	.
chr9	40611882	40611907	chr9:40611882-40611907	0	GAACCTGTTTTTCCTCAGACATATTT	2	2	6	AB3	-	.
chr9	40612390	40612418	chr9:40612390-40612418	0	AAACAAGCCAGGCACGGTGACACATGCTT	1	2	9	CD	-	.
chr9	40612560	40612586	chr9:40612560-40612586	0	GGAATTGCTTGGTCATTGGGCATGTGT	1	2	7	AD3	-	.
chr9	40613870	40613901	chr9:40613870-40613901	0	CGATTAGTTTCTGCTAGTGTGGAGACAAGTCA	1	3	12	ACC1	-	.
chr9	40617569	40617599	chr9:40617569-40617599	0	GCACTAGCTTCCCAAATATTAAAGGATGTCT	1	2	11	AD2	-	.
chr9	40618523	40618555	chr9:40618523-40618555	0	AGACTAGCCAGGGTGACATAATGAGACTTGGTC	1	2	13	CD	-	.
chr9	40621868	40621896	chr9:40621868-40621896	0	GAAAATGTTTCATCTCCATGAACTAGTTG	1	2	9	AC2	-	.
chr9	40622000	40622023	chr9:40622000-40622023	0	TAGCATGTTCAAAGAGACTTGGCA	1	3	4	CCD1	-	.
chr9	40625584	40625608	chr9:40625584-40625608	0	ACACATTTCTAGGTAAAGCAAGCTC	2	2	5	AD1	-	.
chr9	40625755	40625780	chr9:40625755-40625780	0	AAGCATTCTCACGCTAAATCTAGCCC	1	2	6	AD2	-	.
chr9	40632208	40632235	chr9:40632208-40632235	0	AAGCAATCCCACTACTGGGAACTTATCC	1	2	8	AA2	-	.
chr9	40635657	40635685	chr9:40635657-40635685	0	GGGTTTCTCTATGTTGGTCAGGCTAGTCT	1	2	9	AA1	-	.
chr9	40635980	40636008	chr9:40635980-40636008	0	GGAGTAGCTGGGATCACAGGGGCATGCCA	1	3	9	ACC1	-	.
chr9	40637472	40637491	chr9:40637472-40637491	0	ATACATGCACAAACATGTTT	3	2	0	DD1	-	.
chr9	40645201	40645229	chr9:40645201-40645229	0	AAACATTTTTCTATGAGGAGAGCTAGCAC	1	2	9	AD2	-	.
chr9	40647696	40647720	chr9:40647696-40647720	0	GAACCAGCTTTGCAGAGGCATTTTT	2	2	5	AB3	-	.
chr9	40648061	40648081	chr9:40648061-40648081	0	GGGCTTGCTCAGAACCTGGCT	1	2	1	BD1	-	.
chr9	40649099	40649127	chr9:40649099-40649127	0	GGGTTTGTTTGCCATCTAGAGGCAGGTTT	1	2	9	AB3	-	.
chr9	40653174	40653201	chr9:40653174-40653201	0	AGGTATCCTTGCAAGGAAAGACTTGTCT	2	2	8	AA1	-	.
chr9	40665975	40666005	chr9:40665975-40666005	0	TGTCTTGTCTGCTGCCATGTGAGACTTGCCT	1	2	11	CD	-	.
chr9	40666242	40666269	chr9:40666242-40666269	0	AAATAAGTTTTCCACGGGGCACTAGTCT	1	2	8	AD2	-	.
chr9	40674671	40674702	chr9:40674671-40674702	0	ATACTAGTTAGTTATAACTGCACAGCTTGCTT	1	3	12	CCD1	-	.
chr9	40676559	40676591	chr9:40676559-40676591	0	GGGATTGTTTGTTTTTTTCTTGTAAATTTGTTT	1	2	13	AA2	-	.
chr9	40697213	40697242	chr9:40697213-40697242	0	TAGCATGGTGTAAGAAAAATAAGCTAGTTT	1	3	10	CCD2	-	.
chr9	40709500	40709523	chr9:40709500-40709523	0	AAACAAGTCTCTGTAAAAGTGCCC	1	2	4	AB1	-	.
chr9	40712757	40712776	chr9:40712757-40712776	0	GGAATTACTCAAACTTGTTC	1	2	0	AA1	-	.
chr9	40718401	40718423	chr9:40718401-40718423	0	GTGCAAGTTTAATAAATTTGTTT	1	2	3	AD2	-	.
chr9	40724187	40724206	chr9:40724187-40724206	0	GAAAATGCTTAAACATGTTT	4	1	0	A1	-	.
chr9	40728586	40728616	chr9:40728586-40728616	0	AAGCAACACTTTTAATAATGTGGACATGTTT	2	2	11	AD1	-	.
chr9	40729413	40729443	chr9:40729413-40729443	0	TAGCATGGCCTATAAAATCAAAAGCAAGTTA	1	3	11	CCD2	1.0	.
chr9	40730243	40730265	chr9:40730243-40730265	0	TGACATGCCCTGGAGACATTTTC	1	2	3	AC2	-	.
chr9	40732103	40732122	chr9:40732103-40732122	0	AGGTTTGCTCAAGCAAATCT	1	2	0	AA2	-	.
chr9	40732498	40732517	chr9:40732498-40732517	0	AAGCTTGTTAAGACATTCCC	3	2	0	AC2	-	.
chr9	40733438	40733470	chr9:40733438-40733470	0	GGGGTTGTTTGTTTTTTTCTTGTAAATTTGTTT	1	2	13	AA2	-	.
chr9	40737629	40737651	chr9:40737629-40737651	0	ATACTTTTTTTAAAGGCATGCTT	2	2	3	AD1	-	.
chr9	40738450	40738474	chr9:40738450-40738474	0	AGATATGTTCTTACAGGAATAGTCC	1	2	5	AA2	-	.
chr9	40743146	40743175	chr9:40743146-40743175	0	GGCCTTGCCTCAGGTATGGGGAGTTAGCTC	1	2	10	AD2	-	.
chr9	40743970	40744001	chr9:40743970-40744001	0	CAGATTGTCAGAATGGATAAAAAAGCAAGTCT	1	3	12	ACC1	-	.
chr9	40746360	40746379	chr9:40746360-40746379	0	TGTGTTGCCCAAGCTTGCCT	2	3	0	ACD1	1.0	.
chr9	40746841	40746871	chr9:40746841-40746871	0	CAACAAGTTAACACTCCAGCAAGGCAAATTT	1	3	11	ACC1	-	.
chr9	40750548	40750577	chr9:40750548-40750577	0	AAGATAGTTCTAACTTGATGGGGCATTCTT	1	2	10	AA2	-	.
chr9	40751387	40751409	chr9:40751387-40751409	0	AGACATGCCCAAAAAGCATCCTT	2	1	3	A1	1.0	.
chr9	40753864	40753893	chr9:40753864-40753893	0	AGACAGGTCCCTGTCTCCATAATCTAGTTC	1	2	10	BD2	1.0	.
chr9	40754859	40754886	chr9:40754859-40754886	0	CAACAAGTTTTTACAGCAAGGCAAATTT	1	2	8	AC2	-	.
chr9	40757700	40757728	chr9:40757700-40757728	0	AAGCTAGTTTATAATTTGTAATAAAGTTT	1	2	9	AD1	2.0	.
chr9	40758570	40758597	chr9:40758570-40758597	0	GAGGTAGCTTGACATATGAAAAATGTCC	1	2	8	AA2	-	.
chr9	40759558	40759585	chr9:40759558-40759585	0	GAGCTAGTTAGAAAGGAGTAAAATGTCC	1	3	8	ACC2	1.0	.
chr9	40763182	40763212	chr9:40763182-40763212	0	AAACTATTTTCATAGAAAAATAGGAATGTTT	1	2	11	AA2	-	.
chr9	40763335	40763362	chr9:40763335-40763362	0	CAGCAATTTTGCCACCACTGACAAGTTC	1	3	8	ACC2	-	.
chr9	40765332	40765361	chr9:40765332-40765361	0	AAACTTTTTCTAATAGCATTGTACATGCTC	1	2	10	AD2	-	.
chr9	40766288	40766313	chr9:40766288-40766313	0	AGGCATTTCCCTTATGAAACTATTCT	1	2	6	AA2	1.0	.
chr9	40768923	40768953	chr9:40768923-40768953	0	GGGTTCGCCTGCTGGTGGGGCGGACATGTTC	2	2	11	AB1	1.0	.
chr9	40773024	40773049	chr9:40773024-40773049	0	TAGTTTGTCTAAATGTTAGCAAGTTT	1	3	6	ACC1	-	.
chr9	40773782	40773814	chr9:40773782-40773814	0	AGACGTGTTTCATCATGTTGGTCAGGCTGGCCT	1	2	13	BB2	-	.
chr9	40775756	40775784	chr9:40775756-40775784	0	AAACTAGCTGGGCATCGTGGTGCATGCCT	1	2	9	CD	-	.
chr9	40783461	40783487	chr9:40783461-40783487	0	AGACTTGTCTTCACAGAAAATGAGCTT	1	2	7	AB1	-	.
chr9	40786125	40786144	chr9:40786125-40786144	0	AAGCAATTTCAGGCAGGTCC	1	2	0	AB2	-	.
chr9	40786649	40786673	chr9:40786649-40786673	0	GAGCAACTTCCAGCTGTGCAAGCTC	1	2	5	AD2	-	.
chr9	40788080	40788104	chr9:40788080-40788104	0	AGACAAGGTCAAAAGGAAAATGTCT	1	2	5	AD2	-	.
chr9	40789304	40789331	chr9:40789304-40789331	0	AAAATTGCCCATTTTTGTGAAAAAGTTC	1	2	8	AA2	-	.
chr9	40792108	40792136	chr9:40792108-40792136	0	AAGCAAGTCTTGATTTTAAGGAAATGTTT	1	1	9	A2	-	.
chr9	40793848	40793867	chr9:40793848-40793867	0	AGACATGCCCCAACATGCCC	5	1	0	C2	-	.
chr9	40796827	40796858	chr9:40796827-40796858	0	CAACTAGTTACTTCTGCTTCGAGTACATGTTT	1	3	12	CCD2	1.0	.
chr9	40797299	40797323	chr9:40797299-40797323	0	AGGCATTTCCCCTAAAAACTATCCT	1	2	5	AA2	-	.
chr9	40798685	40798706	chr9:40798685-40798706	0	AAGTAAGCCACAAGACAAGTCA	1	3	2	ACC1	-	.
chr9	40798760	40798791	chr9:40798760-40798791	0	CAGCATGTCCAGGCTCCATTGTGAACAGCCCT	1	3	12	ABC2	-	.
chr9	40800365	40800392	chr9:40800365-40800392	0	AGGCAAGTCCTGCTCTCTAAAGAAGGTT	1	2	8	AD1	-	.
chr9	40804481	40804504	chr9:40804481-40804504	0	AGACTTACTCAAATAAAAATGTCT	1	2	4	AA2	-	.
chr9	40805375	40805397	chr9:40805375-40805397	0	CGCCATGTTGGCTAGGCTTGTCT	1	3	3	CCD1	-	.
chr9	40815464	40815486	chr9:40815464-40815486	0	TGAGCAGTTTGCAAAACAAGCTT	1	3	3	ABC1	-	.
chr9	40815744	40815765	chr9:40815744-40815765	0	AAGCATTCTCAGAAACTTCTTT	1	2	2	AA2	-	.
chr9	40815809	40815829	chr9:40815809-40815829	0	GGACAAGTTTTGAAATACTCT	1	2	1	AA1	1.0	.
chr9	40816135	40816161	chr9:40816135-40816161	0	AAACATTCCTTTTAATGGAGCAATTTT	1	2	7	AA2	1.0	.
chr9	40817452	40817473	chr9:40817452-40817473	0	AAGCATTCTTAGAAACATCTTT	1	2	2	AA2	-	.
chr9	40817519	40817539	chr9:40817519-40817539	0	GAGCATGTTTGAAACACTCTT	3	2	1	AB4	1.0	.
chr9	40817964	40817985	chr9:40817964-40817985	0	AAGCATTCTCAGAAACTTCTTT	1	2	2	AA2	-	.
chr9	40818014	40818039	chr9:40818014-40818039	0	GAACATACCTTATGATAGAGTAGTTT	1	2	6	AA2	-	.
chr9	40818474	40818495	chr9:40818474-40818495	0	AAGCATTCTCAGAAACTTCTTT	1	2	2	AA2	1.0	.
chr9	40819333	40819354	chr9:40819333-40819354	0	AAGCAATCTCAGAAACTTCTTT	1	2	2	AA2	2.0	.
chr9	40822064	40822085	chr9:40822064-40822085	0	AAGCATTTTTAGAAACATCTTT	1	2	2	AA2	-	.
chr9	40822285	40822309	chr9:40822285-40822309	0	GAACATTCCTTTGAGGGACCAGTTT	1	2	5	AB2	-	.
chr9	40829066	40829087	chr9:40829066-40829087	0	AAGCATTCTCAGAAACTTCTTC	1	2	2	AA2	-	.
chr9	40829921	40829942	chr9:40829921-40829942	0	AAGCATTCTCAGAAACTTCTTT	1	2	2	AA2	-	.
chr9	40830091	40830112	chr9:40830091-40830112	0	AAGCATACTCAGAAACTTCTTT	1	2	2	AA2	-	.
chr9	40830262	40830283	chr9:40830262-40830283	0	AAGCATTCTCAGAAACTTCTTT	1	2	2	AA2	2.0	.
chr9	40830312	40830337	chr9:40830312-40830337	0	GAACATACCTTATCATAGAGTAGTTC	1	2	6	AA2	1.0	.
chr9	40830483	40830509	chr9:40830483-40830509	0	GAACTTTTCTTTTGATAGAGCAGGTTT	1	2	7	AB2	-	.
chr9	40830771	40830792	chr9:40830771-40830792	0	AAGCATTCTCAGGAACTTCTTT	1	2	2	AA2	-	.
chr9	40830942	40830963	chr9:40830942-40830963	0	AAGCATTCTCAGAGACTTGTTC	1	1	2	A2	1.0	.
chr9	40831455	40831476	chr9:40831455-40831476	0	AAGCTTTCTCAGAAACTTCTTT	1	2	2	AA2	1.0	.
chr9	40831626	40831647	chr9:40831626-40831647	0	AAGCATTCTCAGAAACTAATTT	1	2	2	AA2	-	.
chr9	40832188	40832213	chr9:40832188-40832213	0	GAACATGCTTTATTATAGAGCAGTTT	2	2	6	AB1	-	.
chr9	40832308	40832329	chr9:40832308-40832329	0	AAGCATTCTCAGAAACTTCTTC	1	2	2	AA2	-	.
chr9	40832479	40832500	chr9:40832479-40832500	0	AAGCATTCTCAGAAACTTCTTT	1	2	2	AA2	1.0	.
chr9	40832992	40833013	chr9:40832992-40833013	0	AAGCATTCTCAGAAACTTCTTT	1	2	2	AA2	1.0	.
chr9	40833043	40833068	chr9:40833043-40833068	0	AAACTTTCTTTATATAGAGCAGGTTT	1	2	6	AB2	1.0	.
chr9	40833152	40833184	chr9:40833152-40833184	0	AGACTAGACTGTAGCTTTCTCAGAAACTTCTTT	1	2	13	AD2	1.0	.
chr9	40833335	40833356	chr9:40833335-40833356	0	AAGCATTCTCACAAACTTCTTT	1	2	2	AA2	1.0	.
chr9	40833506	40833527	chr9:40833506-40833527	0	AAGCATTCTCAGAAACTTCTTC	1	2	2	AA2	1.0	.
chr9	40833677	40833698	chr9:40833677-40833698	0	AAGCTTTCTCAGAAACTTTTTT	1	2	2	AA2	1.0	.
chr9	40833847	40833868	chr9:40833847-40833868	0	AAGCATTCTCAGAAACTTCTTT	1	2	2	AA2	-	.
chr9	40834016	40834037	chr9:40834016-40834037	0	AAGCATTCCCAGAAACTTCTCT	1	2	2	AA2	-	.
chr9	40834083	40834103	chr9:40834083-40834103	0	GAGCAGGTTTGAAACAATCTT	1	2	1	AB2	-	.
chr9	40834352	40834373	chr9:40834352-40834373	0	AAGCATTCTCGGAAACTTCTTT	1	2	2	AA2	3.0	.
chr9	40834522	40834543	chr9:40834522-40834543	0	AAGAATGCTCAGAAACATCTTT	1	2	2	AA2	-	.
chr9	40835204	40835225	chr9:40835204-40835225	0	AAGCATTCTCAGAAACTAGTTT	1	1	2	A2	-	.
chr9	40835714	40835735	chr9:40835714-40835735	0	AAGCATTCTCAAAAACTTCTTT	1	2	2	AA2	-	.
chr9	40836056	40836077	chr9:40836056-40836077	0	AAGCATTCTCAGAAACAACTTT	1	2	2	AA2	1.0	.
chr9	40836398	40836419	chr9:40836398-40836419	0	AAGCATTCTCAAAAACTTCTTT	1	2	2	AA2	1.0	.
chr9	40836737	40836758	chr9:40836737-40836758	0	AAGCATTCTCAGAAACATCTTT	1	2	2	AA2	1.0	.
chr9	40836804	40836824	chr9:40836804-40836824	0	GAGCATGTTTGAAACACTCTT	3	2	1	AB4	-	.
chr9	40837078	40837099	chr9:40837078-40837099	0	AAGCTTTCTCAAAAACTTTTTT	1	2	2	AA2	2.0	.
chr9	40837811	40837836	chr9:40837811-40837836	0	AAGCTTTCTTTTGATAGAGCAGGTTT	1	2	6	AB2	1.0	.
chr9	40838102	40838123	chr9:40838102-40838123	0	AAGCATTCTCAGAAACTTCTCT	1	2	2	AA2	-	.
chr9	40838272	40838293	chr9:40838272-40838293	0	AAGCATTCTCAGAAACTACTTT	1	2	2	AA2	-	.
chr9	40838442	40838463	chr9:40838442-40838463	0	AAGCATTCTCATAAACTTATTT	1	2	2	AA2	-	.
chr9	40838679	40838699	chr9:40838679-40838699	0	GAGCAGGTTTGAAACATTCTT	1	2	1	AB2	-	.
chr9	40838954	40838975	chr9:40838954-40838975	0	AAGCATTCTCAAAAACTTCTTT	1	2	2	AA2	1.0	.
chr9	40839295	40839316	chr9:40839295-40839316	0	AAGCATTCTCAGAAACTTCTTT	1	2	2	AA2	-	.
chr9	40839362	40839382	chr9:40839362-40839382	0	GAGCATGTTTGAAACACTCTT	3	2	1	AB4	-	.
chr9	40839465	40839486	chr9:40839465-40839486	0	AAGCATTCTCAGAAACTACTTT	1	2	2	AA2	-	.
chr9	40839636	40839657	chr9:40839636-40839657	0	AAGCTTTCTCAAAAACTTTTTT	1	2	2	AA2	1.0	.
chr9	40839686	40839712	chr9:40839686-40839712	0	GAACTTTTCTTTTGATAGAGCAGGTTT	1	2	7	AB2	2.0	.
chr9	40839978	40839999	chr9:40839978-40839999	0	AAGCATTCTCAGGAACTTCTTT	1	2	2	AA2	-	.
chr9	40840320	40840341	chr9:40840320-40840341	0	AAGCATTCTCAGAAACTTCTTT	1	2	2	AA2	-	.
chr9	40840371	40840396	chr9:40840371-40840396	0	AAGCTTTCCTTTAATAAAGCAGGTTT	1	2	6	AB2	1.0	.
chr9	40840833	40840854	chr9:40840833-40840854	0	AAGCATTCTCAGAAACTACTTT	1	2	2	AA2	-	.
chr9	40841004	40841025	chr9:40841004-40841025	0	AAGCATTCTCATAAACTTATTT	1	2	2	AA2	1.0	.
chr9	40841333	40841354	chr9:40841333-40841354	0	AAGCATTCTCATAAACTTATTT	1	2	2	AA2	-	.
chr9	40842175	40842196	chr9:40842175-40842196	0	AAGCATTCTCAGAAACTTCTTT	1	2	2	AA2	-	.
chr9	40842567	40842592	chr9:40842567-40842592	0	GAACATGCCTTTTCATAGAGCAGTTT	2	2	6	AB1	-	.
chr9	40842688	40842709	chr9:40842688-40842709	0	AAGCATTCTCAGAAACTTCTTT	1	2	2	AA2	-	.
chr9	40843025	40843046	chr9:40843025-40843046	0	AAACATTCTCAGAAACTTCTTT	1	2	2	AA2	-	.
chr9	40843196	40843217	chr9:40843196-40843217	0	AAGCATTCTCAGAAACTTCTTT	1	2	2	AA2	-	.
chr9	40843365	40843386	chr9:40843365-40843386	0	AAGCATTCTCAGAAACTTCTTT	1	2	2	AA2	-	.
chr9	40843534	40843555	chr9:40843534-40843555	0	AAGCATTCTCAGAAACTTCTTT	1	2	2	AA2	-	.
chr9	40843756	40843781	chr9:40843756-40843781	0	AAACTTTCCTTTGATAGAGCAGGTTT	1	2	6	AB2	1.0	.
chr9	40844042	40844063	chr9:40844042-40844063	0	AAGCATTCTCAAAAACTTCTTT	1	2	2	AA2	4.0	.
chr9	40844092	40844117	chr9:40844092-40844117	0	GAACTTTTCTTTTGATAGAGAAGTTT	1	2	6	AA2	-	.
chr9	40844384	40844405	chr9:40844384-40844405	0	AGGCATTCTCAGAAACTTCTTT	1	2	2	AA2	1.0	.
chr9	40844724	40844745	chr9:40844724-40844745	0	AAGCATTCTCAGGAACTTCTTT	1	2	2	AA2	-	.
chr9	40845065	40845086	chr9:40845065-40845086	0	AAGCATTCTCAGAAACTTCTTT	1	2	2	AA2	-	.
chr9	40845748	40845769	chr9:40845748-40845769	0	AAGCATTCTCAGAAACTTCTCT	1	2	2	AA2	1.0	.
chr9	40846086	40846107	chr9:40846086-40846107	0	AAGCATTCTCAGAAACTTCTTT	1	2	2	AA2	-	.
chr9	40846257	40846278	chr9:40846257-40846278	0	AAGCATTTTCAGAAACTTCTTT	1	2	2	AA2	2.0	.
chr9	40846428	40846449	chr9:40846428-40846449	0	AAGCATTCTCAGAAACTTCTTT	1	2	2	AA2	1.0	.
chr9	40846613	40846634	chr9:40846613-40846634	0	AAGCATTCTCAGAAACATCTTT	1	2	2	AA2	-	.
chr9	40846941	40846962	chr9:40846941-40846962	0	AAGCATTCTCAGAAACTTCTTT	1	2	2	AA2	-	.
chr9	40847110	40847131	chr9:40847110-40847131	0	AAGCATTCTCAGAAACTTCTTT	1	2	2	AA2	2.0	.
chr9	40847280	40847301	chr9:40847280-40847301	0	AGGCATTCTCAGAAACTTCTTT	1	2	2	AA2	-	.
chr9	40847622	40847643	chr9:40847622-40847643	0	AAGCATTCTCAGAAACTTCTTT	1	2	2	AA2	-	.
chr9	40847793	40847814	chr9:40847793-40847814	0	AAGCATTCTCAGAAACTTCTTT	1	2	2	AA2	1.0	.
chr9	40848135	40848156	chr9:40848135-40848156	0	AAGCATTCTCAAAGACTTCTTT	1	2	2	AA2	-	.
chr9	40848466	40848486	chr9:40848466-40848486	0	AAACTAGACCGAAGCATTTTC	1	2	1	AD2	2.0	.
chr9	40849160	40849181	chr9:40849160-40849181	0	AAGCATTCTCAAAAACTTGTTT	1	1	2	A2	1.0	.
chr9	40849330	40849351	chr9:40849330-40849351	0	AAGCATTCTCAGAAACTTCTTT	1	2	2	AA2	-	.
chr9	40849568	40849589	chr9:40849568-40849589	0	AGAGTAGTTTTGAAACATTCTT	1	2	2	AA2	-	.
chr9	40849673	40849694	chr9:40849673-40849694	0	AAGCATTCTCAGAAACTTCTCT	1	2	2	AA2	-	.
chr9	40850699	40850720	chr9:40850699-40850720	0	AGGCATTCTCAGAAACTTCCTT	1	2	2	AA2	1.0	.
chr9	40850870	40850891	chr9:40850870-40850891	0	AAGCATTCTCAGAAACTTATTT	1	2	2	AA2	1.0	.
chr9	40851041	40851062	chr9:40851041-40851062	0	AAGCATTCTCAGAAACATCTTT	1	2	2	AA2	-	.
chr9	40851211	40851232	chr9:40851211-40851232	0	AAGCATTCTCAGAAACTTCTTT	1	2	2	AA2	-	.
chr9	40851381	40851402	chr9:40851381-40851402	0	AAGCATTCTCAGAAACATCTTT	1	2	2	AA2	-	.
chr9	40851552	40851573	chr9:40851552-40851573	0	AAGCATTCTCAGAAACTTCTTT	1	2	2	AA2	1.0	.
chr9	40851723	40851744	chr9:40851723-40851744	0	AAGCATTCTAAGAAACTTGTTA	1	3	2	ACC2	-	.
chr9	40851894	40851915	chr9:40851894-40851915	0	AAGCATTCTCGGAAACTTCTTT	1	2	2	AA2	1.0	.
chr9	40851944	40851969	chr9:40851944-40851969	0	GAACATTCCTTTTCATAGAGAAGTTT	1	2	6	AA2	-	.
chr9	40852577	40852598	chr9:40852577-40852598	0	AAGCATTCTCAGAAACTTCTTT	1	2	2	AA2	-	.
chr9	40853261	40853282	chr9:40853261-40853282	0	AAGCATTCTCAAAAACTTCTTT	1	2	2	AA2	-	.
chr9	40853431	40853452	chr9:40853431-40853452	0	AAGCATTCTCAGAAACTTCTTT	1	2	2	AA2	-	.
chr9	40853481	40853506	chr9:40853481-40853506	0	GAACATTCCTTTTCATAGAGTAGTTT	1	2	6	AA2	-	.
chr9	40853773	40853794	chr9:40853773-40853794	0	AAGCATTCTCAGAAACTTCTTT	1	2	2	AA2	1.0	.
chr9	40854456	40854477	chr9:40854456-40854477	0	AAGCATTCTCAGAAACTACTTT	1	2	2	AA2	-	.
chr9	40854616	40854636	chr9:40854616-40854636	0	AAACTAGATCGAAGCATTTTC	1	2	1	AD2	-	.
chr9	40854796	40854817	chr9:40854796-40854817	0	AAGCATTCTCAGAAACTTATTT	1	2	2	AA2	1.0	.
chr9	40855479	40855500	chr9:40855479-40855500	0	AAGCATTCTCAGAAACTTCTTT	1	2	2	AA2	-	.
chr9	40855648	40855669	chr9:40855648-40855669	0	AAGCATTCTCAGAAACTTCTTT	1	2	2	AA2	2.0	.
chr9	40855761	40855782	chr9:40855761-40855782	0	AGGATAGCTTTGAGGCTTTCCT	1	2	2	AA2	-	.
chr9	40855819	40855840	chr9:40855819-40855840	0	AAACATTCTCAGAAACTTCTTT	1	2	2	AA2	-	.
chr9	40855988	40856009	chr9:40855988-40856009	0	AAGCATTCTCAGAAACTTCTTT	1	2	2	AA2	-	.
chr9	40856330	40856351	chr9:40856330-40856351	0	AAGCATTCTCAGAAACTTCTTT	1	2	2	AA2	-	.
chr9	40856839	40856860	chr9:40856839-40856860	0	AAGCATCCTCGGAAACTTCTTT	1	2	2	AA2	1.0	.
chr9	40857010	40857031	chr9:40857010-40857031	0	AAGCATTCTCAGAAACTTCTTT	1	2	2	AA2	1.0	.
chr9	40857339	40857371	chr9:40857339-40857371	0	AAACAAGTCAGAAGCTGTCTCAGAAACTTCTTT	1	2	13	AC2	-	.
chr9	40857681	40857701	chr9:40857681-40857701	0	AAACTAGTCAGAAGCATTCTC	1	2	1	AC2	-	.
chr9	40857913	40857939	chr9:40857913-40857939	0	GAACATTCCTTTTCACAGAGCAGGTTT	1	2	7	AB2	-	.
chr9	40858034	40858055	chr9:40858034-40858055	0	AAACATTCTCAGAAACTTCTTT	1	2	2	AA2	-	.
chr9	40858376	40858397	chr9:40858376-40858397	0	AAGCATTCTCAGAAACATCTTT	1	2	2	AA2	-	.
chr9	40858547	40858568	chr9:40858547-40858568	0	AAGCATTCTCAGAAACTACTTT	1	2	2	AA2	1.0	.
chr9	40858718	40858739	chr9:40858718-40858739	0	AAGCATTCTCAGAAACTTCTTT	1	2	2	AA2	-	.
chr9	40858889	40858910	chr9:40858889-40858910	0	AAGCATTCTCAGAAACTACTTT	1	2	2	AA2	1.0	.
chr9	40859401	40859422	chr9:40859401-40859422	0	AAGCATTCTCAGAAACTTCTTT	1	2	2	AA2	-	.
chr9	40859572	40859593	chr9:40859572-40859593	0	AAGCATTCTCAGAAACTGGTTT	1	2	2	AB2	1.0	.
chr9	40859743	40859764	chr9:40859743-40859764	0	AAGCATTCTCCGAAACTTCTTT	1	2	2	AA2	-	.
chr9	40860757	40860777	chr9:40860757-40860777	0	AAACTAGTCAAAAGCATTCTC	1	2	1	AC2	2.0	.
chr9	40860818	40860844	chr9:40860818-40860844	0	GAACATTCCTTTTCATAGAGCATTTTT	1	2	7	AA2	-	.
chr9	40860939	40860960	chr9:40860939-40860960	0	AAGCATTCTCAGAAACATCTTT	1	2	2	AA2	-	.
chr9	40861110	40861131	chr9:40861110-40861131	0	AAGCATACTCAGAAACTTCTTT	1	2	2	AA2	-	.
chr9	40861281	40861302	chr9:40861281-40861302	0	AAGCATTCTCAGAAACTTCTTT	1	2	2	AA2	1.0	.
chr9	40861464	40861484	chr9:40861464-40861484	0	AAACTTCTTTGGGATATGTTC	1	2	1	AA2	2.0	.
chr9	40861623	40861644	chr9:40861623-40861644	0	AAGCATTCTCAGAAACATCTTT	1	2	2	AA2	-	.
chr9	40862135	40862156	chr9:40862135-40862156	0	AAGCATTCTCAGAAACTTCTTT	1	2	2	AA2	2.0	.
chr9	40862306	40862327	chr9:40862306-40862327	0	AAGCATTCTCAGAAACTTCTTT	1	2	2	AA2	-	.
chr9	40862477	40862498	chr9:40862477-40862498	0	AAGCATTCTCAGAAACTACTTT	1	2	2	AA2	-	.
chr9	40862637	40862657	chr9:40862637-40862657	0	AAACAAGACAGAAGCATGCTA	1	3	1	CCD2	2.0	.
chr9	40862698	40862723	chr9:40862698-40862723	0	GAACATTTCTTTTTTTAGAGTAGTTT	1	2	6	AA2	-	.
chr9	40862808	40862828	chr9:40862808-40862828	0	AAACTAGTCAGAGGCATTCTC	1	2	1	AC2	1.0	.
chr9	40862990	40863011	chr9:40862990-40863011	0	AAGCATTCTCAGAAACTTCTCT	1	2	2	AA2	2.0	.
chr9	40863161	40863182	chr9:40863161-40863182	0	AAGCATTCTCAGAAACTTTTTT	1	2	2	AA2	1.0	.
chr9	40863503	40863524	chr9:40863503-40863524	0	AAGCATTCTCAGAGACTTATTT	1	2	2	AA2	1.0	.
chr9	40863674	40863695	chr9:40863674-40863695	0	AAGCATTCTCAGAAACTACTTT	1	2	2	AA2	-	.
chr9	40863844	40863865	chr9:40863844-40863865	0	AAGCATTCTCAGAAACTTTTTT	1	2	2	AA2	-	.
chr9	40864357	40864378	chr9:40864357-40864378	0	AAGCATTCTCAGAAACTTCTTT	1	2	2	AA2	-	.
chr9	40864517	40864549	chr9:40864517-40864549	0	AAACTAGTCAGAAGAATTATCAGAGACTTCTTT	1	2	13	AC2	-	.
chr9	40864698	40864719	chr9:40864698-40864719	0	AAGCATTCTCAGAAACTTCTTT	1	2	2	AA2	-	.
chr9	40865206	40865227	chr9:40865206-40865227	0	AAGCATTCTCAGAAACTTCTTT	1	2	2	AA2	-	.
chr9	40865718	40865739	chr9:40865718-40865739	0	AAGCATACTCAGAAACATCCTT	1	2	2	AA2	-	.
chr9	40865768	40865793	chr9:40865768-40865793	0	GAACATTCCTTTTCATAGGGTAGTTT	1	2	6	AA2	-	.
chr9	40866401	40866422	chr9:40866401-40866422	0	AAGCATTCTCAGAAACTTCTTT	1	2	2	AA2	-	.
chr9	40866451	40866476	chr9:40866451-40866476	0	GAGCATTCCTTTTCACAGAGTAGTTT	1	2	6	AA2	1.0	.
chr9	40866915	40866936	chr9:40866915-40866936	0	AAGCATTCTCAGAAACTTCTTT	1	2	2	AA2	-	.
chr9	40866981	40867002	chr9:40866981-40867002	0	AGAGAAGTTTTGAAACAATCTT	1	2	2	AA2	-	.
chr9	40867086	40867107	chr9:40867086-40867107	0	AAGCATTCTCAGAAACTTGTTT	1	1	2	A2	-	.
chr9	40867257	40867278	chr9:40867257-40867278	0	AAGCATTCTCAGAAACTTCCTT	1	2	2	AA2	-	.
chr9	40867598	40867619	chr9:40867598-40867619	0	AAGCATACTCAGAAAGTTGTTT	1	2	2	AA2	2.0	.
chr9	40868282	40868303	chr9:40868282-40868303	0	AAGCATTCTCAGAAACTTCTTT	1	2	2	AA2	1.0	.
chr9	40868616	40868637	chr9:40868616-40868637	0	AAGCATTCTCAGAAACTTATTT	1	2	2	AA2	1.0	.
chr9	40868958	40868979	chr9:40868958-40868979	0	AAGCATTCTCAGAAACTTCTTT	1	2	2	AA2	2.0	.
chr9	40869129	40869150	chr9:40869129-40869150	0	AAGCATTCTCAGAAACTTTTTT	1	2	2	AA2	2.0	.
chr9	40869471	40869492	chr9:40869471-40869492	0	AAGCATTCTCAGAAACTTTTTT	1	2	2	AA2	1.0	.
chr9	40869812	40869833	chr9:40869812-40869833	0	AAGCATTCTCAGAAACTTATTT	1	2	2	AA2	1.0	.
chr9	40870324	40870345	chr9:40870324-40870345	0	AAGCATTTTCAGAAACTACTTT	1	2	2	AA2	1.0	.
chr9	40870887	40870913	chr9:40870887-40870913	0	GAACATTCCCTTTCATAGAGCATTTTT	1	2	7	AA2	1.0	.
chr9	40871179	40871200	chr9:40871179-40871200	0	AAGCATTCTCAGAAACTTCTTT	1	2	2	AA2	1.0	.
chr9	40872198	40872219	chr9:40872198-40872219	0	AAGCATTCTCAGAAACTTCTTT	1	2	2	AA2	3.0	.
chr9	40872369	40872390	chr9:40872369-40872390	0	AAGCATTCCCAGAAACTTCTTT	1	2	2	AA2	6.0	.
chr9	40873395	40873416	chr9:40873395-40873416	0	AAGCATTCTCAGAAACTATTTT	1	2	2	AA2	-	.
chr9	40873445	40873470	chr9:40873445-40873470	0	GAACATTCCTTTTCATAGAGAAGCTT	1	2	6	AA2	1.0	.
chr9	40873566	40873587	chr9:40873566-40873587	0	AAGCATTCTCAGAAACTTCTTT	1	2	2	AA2	1.0	.
chr9	40874045	40874068	chr9:40874045-40874068	0	AGGCTTGCTTAGGTAAACAAAGCA	1	3	4	ACD2	1.0	.
chr9	40875199	40875231	chr9:40875199-40875231	0	GAGAAAGTTCGGGTTACCCTCAAAGGGAAGCCC	1	2	13	AA2	1.0	.
chr9	40880152	40880178	chr9:40880152-40880178	0	GAACATTCCCTTTCATAGAGCAGGTTT	1	2	7	AB2	2.0	.
chr9	40880273	40880294	chr9:40880273-40880294	0	AAACATTCTCAGAAACTTGTTT	1	1	2	A2	1.0	.
chr9	40880444	40880465	chr9:40880444-40880465	0	AAGCATTCTCACAAACTTGTTG	1	2	2	AC2	-	.
chr9	40880785	40880806	chr9:40880785-40880806	0	AAGCATTCTCAGAAACTTGTTT	1	1	2	A2	-	.
chr9	40880951	40880972	chr9:40880951-40880972	0	AAGCATTCTCAGAAACTTCTTT	1	2	2	AA2	1.0	.
chr9	40881001	40881027	chr9:40881001-40881027	0	GAACATTCTCTTTCATAGAGCAGGTTT	1	2	7	AB2	1.0	.
chr9	40881120	40881142	chr9:40881120-40881142	0	GAAGAACTCTCAGAAACTTGTTT	1	2	3	AA1	-	.
chr9	40881292	40881313	chr9:40881292-40881313	0	AAGCATTCTCAGAAACATCTTT	1	2	2	AA2	-	.
chr9	40881342	40881368	chr9:40881342-40881368	0	AAACATTCCCTTTCATAGAGCAGGTTT	1	2	7	AB2	1.0	.
chr9	40881463	40881484	chr9:40881463-40881484	0	AAGCATTCTCAGAAACTTGTTT	1	1	2	A2	1.0	.
chr9	40881699	40881719	chr9:40881699-40881719	0	GAGCAGGTTTGAAACATTCTT	1	2	1	AB2	1.0	.
chr9	40881803	40881824	chr9:40881803-40881824	0	AATCATTCTCAGAAACTTGTTT	2	2	2	AD1	-	.
chr9	40881974	40881995	chr9:40881974-40881995	0	AAGCATTCTCAGAAACTTCTTT	1	2	2	AA2	2.0	.
chr9	40882144	40882165	chr9:40882144-40882165	0	AAGCATTCTCAGAAACTTGTCT	1	1	2	A2	2.0	.
chr9	40882194	40882219	chr9:40882194-40882219	0	GAACATGTCTTTTCATAGAGCAGTTT	2	2	6	AB1	-	.
chr9	40882348	40882374	chr9:40882348-40882374	0	ATACAAGCTCCAGAGTTGGACATTTCC	1	2	7	AD3	-	.
chr9	40882486	40882507	chr9:40882486-40882507	0	AAGCATTCTCAGAAACTTGTTT	1	1	2	A2	2.0	.
chr9	40882707	40882732	chr9:40882707-40882732	0	GAACATTCCTTTCATAGAGCAGGTTT	1	2	6	AB2	-	.
chr9	40882827	40882848	chr9:40882827-40882848	0	AAGCATTCTTAGAAACATGTTT	1	1	2	A2	1.0	.
chr9	40884713	40884737	chr9:40884713-40884737	0	TGACTTGCCGCGGCTGGGCTGGCCC	1	3	5	BCC1	2.0	.
chr9	40887100	40887121	chr9:40887100-40887121	0	AAGCATTCTTACAAACTTCTTT	1	2	2	AA2	-	.
chr9	40888126	40888147	chr9:40888126-40888147	0	AAGCATTCTCACAAACTTCCTT	1	2	2	AA2	2.0	.
chr9	40889831	40889852	chr9:40889831-40889852	0	AAGCATTCTCAGAAACTTCTTT	1	2	2	AA2	-	.
chr9	40890538	40890558	chr9:40890538-40890558	0	AAACTTGCTTGAGATGTGTTC	1	2	1	AB1	1.0	.
chr9	40891547	40891569	chr9:40891547-40891569	0	GAACTAATCTGAGAAACTTCTTT	1	2	3	AA2	-	.
chr9	40894269	40894290	chr9:40894269-40894290	0	AAGCAATCTCAGAAACTTCTTT	1	2	2	AA2	-	.
chr9	40896403	40896435	chr9:40896403-40896435	0	AAACTAGACTGAAGAATTTGGAGAAACTTCTTT	1	2	13	AD2	-	.
chr9	40898117	40898138	chr9:40898117-40898138	0	AAGCATTCTGAGAAACTTGTTT	1	2	2	AC1	-	.
chr9	40900495	40900527	chr9:40900495-40900527	0	AAACTAGACTAAAGAAATTGGAGAAACTTTTTT	1	2	13	AD2	3.0	.
chr9	40903055	40903087	chr9:40903055-40903087	0	AAACTAGACTGAAGAATTTGGAGAAACTTTTTT	1	2	13	AD2	1.0	.
chr9	40912525	40912552	chr9:40912525-40912552	0	GAACAATCCTGCTGTGGTGAGAATGTTC	1	2	8	AA2	-	.
chr9	40913004	40913035	chr9:40913004-40913035	0	GAACAATCCTGCTGTGTTCTGAAGGTTTGTCC	1	2	12	AA2	-	.
chr9	40913480	40913511	chr9:40913480-40913511	0	GAACAATCCTGCTGTGTTCTGAAGGTTTGTCC	1	2	12	AA2	-	.
chr9	40916242	40916265	chr9:40916242-40916265	0	AGGCTTGCTTAGGTAAACAAAGCA	1	3	4	ACD2	-	dELS
chr9	40927400	40927431	chr9:40927400-40927431	0	GAACAATCCTGCTGTGGTGTGAATGCTTGTCC	1	2	12	AD2	1.0	.
chr9	40930710	40930731	chr9:40930710-40930731	0	AAAAATGTCTGAAAGTTTGTCC	1	2	2	AA2	1.0	.
chr9	40931537	40931567	chr9:40931537-40931567	0	AAGTTTGTCCCTCTCTAACGGGGACAAATTT	1	2	11	AA2	-	.
chr9	40936812	40936844	chr9:40936812-40936844	0	AAACAAATTTACAAGAAAAAAACAAACAACCCC	1	2	13	AA2	-	.
chr9	40939299	40939328	chr9:40939299-40939328	0	AGGCCTGCTCTGAGATGCAGGAGGAAGTCT	1	2	10	AB2	-	dELS
chr9	40941434	40941460	chr9:40941434-40941460	0	AAATATGCTTCCTATACAAAGAAGTTT	1	2	7	AA2	-	.
chr9	40942885	40942911	chr9:40942885-40942911	0	AGAGTTGTTCAAAGCTAAAGCATGTTC	2	1	7	A1	-	dELS
chr9	40946702	40946724	chr9:40946702-40946724	0	TGACATGCCCTGAAGACATTTTC	1	2	3	AC2	-	.
chr9	40947377	40947409	chr9:40947377-40947409	0	AAGCATGGTAGAATGTGAAGGGGAAGCAAGTCA	1	3	13	CCD2	-	.
chr9	40954009	40954030	chr9:40954009-40954030	0	GGACATGCTACAATGCATGCCA	1	3	2	CCD2	1.0	.
chr9	40954531	40954552	chr9:40954531-40954552	0	TAGCAAGCTCCCAGGGATGCCT	1	2	2	AC2	1.0	.
chr9	40956920	40956951	chr9:40956920-40956951	0	AGGGATGTCCTTTTACAGTAAGAGGAATGTCC	1	2	12	AA2	-	.
chr9	40957897	40957916	chr9:40957897-40957916	0	AAACATCCCTAAGCCTGCTC	2	2	0	AB2	-	.
chr9	40959378	40959398	chr9:40959378-40959398	0	TAGCAAGCCTGGAGCTTGGTG	1	3	1	CCD1	3.0	.
chr9	40960060	40960086	chr9:40960060-40960086	0	AAGCTACCTTAACTCTCCAACTTGCCC	1	2	7	AC2	-	.
chr9	40961445	40961468	chr9:40961445-40961468	0	GGACAAATTCTGAAGAATTTGTCT	1	2	4	AA2	-	.
chr9	40964371	40964399	chr9:40964371-40964399	0	GAGAAAGTTCCCAGGTGGTAGACATGATT	1	2	9	AD3	-	.
chr9	40975356	40975376	chr9:40975356-40975376	0	CAGCATGTTCTGGGCATCTCT	1	2	1	AC2	-	.
chr9	40980453	40980472	chr9:40980453-40980472	0	AAACAAGTCTTAGCTAATCA	3	3	0	ACC1	-	.
chr9	40983778	40983807	chr9:40983778-40983807	0	TGACTAGTCAGGAAGCTTGGGAACTCGTTC	1	3	10	BCC1	-	.
chr9	40989569	40989600	chr9:40989569-40989600	0	AAATTAGCTCAAGTAAATATAAAGACTTTCCT	1	2	12	AA2	-	.
chr9	40990665	40990691	chr9:40990665-40990691	0	CAACTTGTCCCTGCTTCAAGCTGACTT	1	3	7	ABC2	-	pELS,CTCF-bound
chr9	40991776	40991808	chr9:40991776-40991808	0	TGCCCTGTTTCCTCCATCAGACAGGACTAGCTT	1	3	13	BCD1	-	.
chr9	40999486	40999518	chr9:40999486-40999518	0	GGGCAAGTTCATCTTGGCTGGAAGAGGAAGTCC	1	1	13	A2	2.0	.
chr9	40999573	40999599	chr9:40999573-40999599	0	AAACTTGCCATATAAGTAAGCATGTGC	1	2	7	CD	2.0	.
chr9	41000398	41000426	chr9:41000398-41000426	0	AGGCATGCCAGACATATGGAAACATTCTC	1	2	9	AC2	-	.
chr9	41000960	41000982	chr9:41000960-41000982	0	GAGCTTGTCTGCCAGAAATTTCT	2	2	3	AA1	-	.
chr9	41003141	41003169	chr9:41003141-41003169	0	GGGGTTGTTTTTTTCTTGTAAATTTGTTT	1	2	9	AA2	-	.
chr9	41009078	41009098	chr9:41009078-41009098	0	TAACTAGTCTCAAACATTTTC	1	2	1	AC2	-	.
chr9	41014904	41014925	chr9:41014904-41014925	0	AAGCAAGCCCCAGGAAAAGCGT	1	2	2	AD1	1.0	.
chr9	41023676	41023708	chr9:41023676-41023708	0	AAACAAATTTACAAGAAAAAAACAAACAACCCC	1	2	13	AA2	1.0	.
chr9	41026991	41027021	chr9:41026991-41027021	0	AGCTTTGTCTTCCATCTTCATAGACAAGCTG	1	3	11	ACD1	-	dELS
chr9	41028784	41028808	chr9:41028784-41028808	0	GAGCTTGTTTTCCTGAAACTAGATG	1	2	5	CD	-	.
chr9	41029715	41029738	chr9:41029715-41029738	0	AAAGAAGTTCCAAGAGAGAAGCTT	1	2	4	AA2	-	.
chr9	41031758	41031789	chr9:41031758-41031789	0	TGACATGTTTAGAGTGTAGGATAAGAATGTCT	1	2	12	AC2	-	CTCF-only,CTCF-bound
chr9	41033500	41033519	chr9:41033500-41033519	1	AGACAAGTTGGGGCATTTCT	3	2	0	AC2	1.0	.
chr9	41042357	41042376	chr9:41042357-41042376	0	AGACTTGTTCACGAATGTTC	3	2	0	AD1	2.0	dELS
chr9	41047245	41047264	chr9:41047245-41047264	0	AGACAAGTTTTGGCAATTCA	3	3	0	ACC1	-	.
chr9	41051740	41051764	chr9:41051740-41051764	0	CCATTAGTTCATCATAAGCATGTTC	1	3	5	ACD1	3.0	.
chr9	41052840	41052869	chr9:41052840-41052869	0	AGACTTGCCAGGCAAATGCATGGCATCCTT	1	3	10	ACC1	-	.
chr9	41054321	41054343	chr9:41054321-41054343	0	GAACAAGCTCAGAGAGCAAGGGG	1	3	3	CDD3	1.0	.
chr9	41055460	41055479	chr9:41055460-41055479	0	CAACAAGCCAAAACAAACCT	3	3	0	ACC1	-	.
chr9	41062022	41062048	chr9:41062022-41062048	0	TGGCAAGCCATATACACAAAGATGCCT	1	3	7	ACC2	-	.
chr9	41062747	41062768	chr9:41062747-41062768	0	AAACATGTTTGAGGACTAAACC	1	2	2	AD4	-	.
chr9	41066517	41066549	chr9:41066517-41066549	0	AATCTTGTTTAAATGTTATTACAGTGCTTGCTC	1	2	13	DD2	-	.
chr9	41066734	41066754	chr9:41066734-41066754	0	GAAAATTCTTAGAGCAAGTTT	2	2	1	AA1	1.0	.
chr9	41070181	41070209	chr9:41070181-41070209	0	CCGCATGCTCCTTGATCTTAAACTTGCTA	1	3	9	CCD1	1.0	.
chr9	41070400	41070421	chr9:41070400-41070421	0	TGACTAGTCTTTCAACAAGTCA	1	3	2	CCC	3.0	.
chr9	41071576	41071601	chr9:41071576-41071601	0	TAACTAGTTTTTCCTAGAACATTGCT	1	3	6	ACD2	-	.
chr9	41072290	41072322	chr9:41072290-41072322	0	AAAGTTGGCTGTTTGAAATTCTGAAACATGTCC	2	2	13	AD1	-	.
chr9	41075413	41075445	chr9:41075413-41075445	0	TACCCAGCTCCTGCCTTAGAAACAGGCTTGTCC	1	3	13	BCD1	-	pELS
chr9	41077346	41077366	chr9:41077346-41077366	0	GGGCTAGTTTGAGGCAATGTG	1	3	1	ACD2	-	.
chr9	41078424	41078450	chr9:41078424-41078450	0	AGACTAGCTTGTAACCAAAGCTGGTGA	1	3	7	BCD2	-	.
chr9	41080883	41080911	chr9:41080883-41080911	0	AGAAAAGTTTCTTTTCTAAAGGCTTCTCT	1	2	9	AA2	2.0	.
chr9	41081164	41081187	chr9:41081164-41081187	0	AAATTAGTTTTTTAAAGCTATTTT	1	2	4	AA2	-	.
chr9	41083337	41083357	chr9:41083337-41083357	0	TAGCATGGTTTAAGCTAGCCA	1	3	1	CCD2	-	.
chr9	41089250	41089276	chr9:41089250-41089276	0	CGGCTTATTTCAACTTGTAACTAGCTT	1	3	7	ACC2	-	.
chr9	41089868	41089895	chr9:41089868-41089895	0	AAGCAAGACTTCATCTCAAAAAATGTTT	1	2	8	AD2	1.0	.
chr9	41091273	41091297	chr9:41091273-41091297	0	ATACATGCCTTTTAAAAGGAAGCTT	1	2	5	AD2	1.0	.
chr9	41091518	41091549	chr9:41091518-41091549	0	AAGCAAGTTGCCAGCCACATAAAGGCAAACCT	1	2	12	AC2	-	.
chr9	41091645	41091667	chr9:41091645-41091667	0	CAGCATCCCCTAGAGACTTGTTA	1	3	3	ACC2	-	.
chr9	41092455	41092481	chr9:41092455-41092481	0	GGACAAGATCAAAGCTCAAACTTATTC	1	2	7	AD2	-	.
chr9	41093360	41093385	chr9:41093360-41093385	0	CAGCAAGTTTGCCTGAAAGCTATTTG	1	3	6	ACC1	1.0	.
chr9	41094698	41094721	chr9:41094698-41094721	0	AAGAATGCTTCTTCGGGTATGTTT	1	2	4	AA2	-	.
chr9	41096959	41096980	chr9:41096959-41096980	0	AAACTTGTCCCAAAATATCCTT	2	2	2	AA1	-	.
chr9	41097881	41097900	chr9:41097881-41097900	0	GTGCAAATCTAAGCAAGCCT	2	2	0	AD1	-	.
chr9	41098050	41098070	chr9:41098050-41098070	0	AAACTAATTCAAGGCTACCTT	1	2	1	AA2	-	.
chr9	41098176	41098204	chr9:41098176-41098204	0	ACACTAGCCCTAAGGCTTGAAACCAGTCT	1	2	9	BD2	-	.
chr9	41101731	41101755	chr9:41101731-41101755	0	GGACATTTCCACCTAGAACTTGTAC	1	2	5	AD2	-	.
chr9	41102924	41102953	chr9:41102924-41102953	0	AAATATGTCCCAGGCTTCCTGGGATAGTCC	1	2	10	AA2	-	.
chr9	41105760	41105792	chr9:41105760-41105792	0	AAGCTGCCCTGTGGCGGGAGGCGAGACATGTTT	2	2	13	AB1	-	.
chr9	41119783	41119813	chr9:41119783-41119813	0	AGGCATGCTAATTCTAATTTTAGAATTGCTG	1	3	11	ACC2	-	.
chr9	41119856	41119886	chr9:41119856-41119886	0	GGGCAATTCTCTGTGTAAGCAGGGATAGCTT	1	2	11	AA2	-	.
chr9	41120413	41120438	chr9:41120413-41120438	0	AGACTAGTCTCCAAGGAAACATGAAT	1	2	6	DD4	-	.
chr9	41122429	41122456	chr9:41122429-41122456	0	AAATATGCCCTTACATATAGACATCTCC	1	2	8	AA2	-	.
chr9	41123612	41123634	chr9:41123612-41123634	0	AGCCCAGCTTCCTGGGCAAGTTT	1	2	3	BD4	1.0	.
chr9	41125236	41125256	chr9:41125236-41125256	0	AAGAAAGCCTAGAGAAAGTCC	1	2	1	AA2	-	.
chr9	41125878	41125901	chr9:41125878-41125901	0	GGCCAAGTTCCTAGAAATTTGTTT	1	2	4	AD2	-	.
chr9	41126007	41126036	chr9:41126007-41126036	0	AGAGTTGTTTTTTTTTTAAGAAATAAGTTT	1	2	10	AA2	-	.
chr9	41127790	41127817	chr9:41127790-41127817	0	GAGAAAGCTGCCATTGTCGAACATGTCT	1	2	8	AC1	-	.
chr9	41128551	41128583	chr9:41128551-41128583	0	AAAGATGCCTTTGCCTTTTATAAAAGCTTCTTC	1	2	13	AA2	-	.
chr9	41130619	41130647	chr9:41130619-41130647	0	AGACAGGTTTGAGCCTAACAGATTTGTTT	1	2	9	AB2	-	.
chr9	41136281	41136309	chr9:41136281-41136309	0	AGATTTGTTCTTTTTGCTTAGTCTTGCTT	1	2	9	AD2	-	.
chr9	41139251	41139272	chr9:41139251-41139272	0	AATCTAGCCACCCAGCAAGTCT	1	3	2	CCD1	1.0	.
chr9	41140444	41140470	chr9:41140444-41140470	0	AAACATACTCTATTTTAAAACTATTTT	1	2	7	AA2	-	.
chr9	41141897	41141925	chr9:41141897-41141925	0	AGGTTTCTCTAGTCAATCTAGGCTTGTTT	1	2	9	AA1	-	.
chr9	41141978	41142003	chr9:41141978-41142003	0	AGGCAAGTCTACTGGTGAAACAGCTC	1	2	6	AB1	-	.
chr9	41145043	41145075	chr9:41145043-41145075	0	AAGCATGGTTTCCTCAGATTCTAAAACAAATCT	1	2	13	AD2	-	.
chr9	41145178	41145202	chr9:41145178-41145202	0	GAAAAAGTTTATAATAAAATAGTCC	1	2	5	AA2	1.0	.
chr9	41145575	41145601	chr9:41145575-41145601	0	AAACTAGTCTTTTAGCAACACTATTTT	1	2	7	AD1	-	.
chr9	41146052	41146083	chr9:41146052-41146083	0	CAGCAAGTTTAGGAAAGAGAAAGAACTTGTAG	1	3	12	CCD1	-	.
chr9	41147043	41147067	chr9:41147043-41147067	0	AAATTAGTTTAAGAAAGGCAAATTT	1	2	5	AA2	-	.
chr9	41148545	41148573	chr9:41148545-41148573	0	AAACATATCTCTCAACTGAAGACAACTTC	1	2	9	AA2	-	.
chr9	41148877	41148900	chr9:41148877-41148900	0	GAATTAGTTTTTAAGGGCATGGCT	1	2	4	AD3	-	.
chr9	41149332	41149359	chr9:41149332-41149359	0	AGACATGTCCATTTTCATGATCTTGTAT	1	2	8	DD1	-	.
chr9	41149408	41149430	chr9:41149408-41149430	0	AGCCAAGCTGTGAGAACAAGTTA	1	3	3	CCD1	-	.
chr9	41150416	41150439	chr9:41150416-41150439	0	AGGCTTGCTTAGGTAAACAAAGCA	1	3	4	ACD2	-	.
chr9	41155144	41155176	chr9:41155144-41155176	0	AAACAAATTTACAAGAAAAAAGCAAACAACCCC	1	2	13	AA2	2.0	.
chr9	41157782	41157812	chr9:41157782-41157812	0	ATGCTTGTCTTGGCAAAAGAGAGACAAATTC	1	2	11	AD3	-	.
chr9	41161208	41161232	chr9:41161208-41161232	0	GAGCATTATTTTTAAAAGCTTGTTT	2	2	5	AD1	-	.
chr9	41163232	41163256	chr9:41163232-41163256	0	TGGCTAATTCCTCTCAAACATGTTT	1	2	5	AC1	-	.
chr9	41166970	41166999	chr9:41166970-41166999	0	AAACTAACTTTTCTAGCTGAAAGCATTTTT	1	2	10	AA2	-	.
chr9	41167549	41167580	chr9:41167549-41167580	0	GTGGTAGTTTCCATCTCTCTGGAGGCAAGTTT	1	2	12	AD4	-	.
chr9	41168177	41168209	chr9:41168177-41168209	0	AAGCTTGATTAGGTCTATAGAAGAAACATTTTT	1	2	13	AD2	-	.
chr9	41171095	41171115	chr9:41171095-41171115	0	GAGGTAGATTCAAACATGCCT	2	2	1	AD1	-	.
chr9	41171443	41171468	chr9:41171443-41171468	0	AAGCAAACTTAAACATTAACAAGTTC	1	2	6	AC2	-	.
chr9	41174954	41174979	chr9:41174954-41174979	0	AAACTTGCTTTTGACAGAAATTGGTT	1	2	6	AD1	-	.
chr9	41176960	41176981	chr9:41176960-41176981	0	AAACAAGCTCAAAAGCAAGAAG	1	3	2	CDD3	-	.
chr9	41177517	41177538	chr9:41177517-41177538	0	GAAAGTGTTCCCAAACAAGTTA	1	3	2	ABC1	-	.
chr9	41180467	41180490	chr9:41180467-41180490	0	GGGCTTATTAAAAACAGCTTGCTT	1	3	4	ACC2	-	.
chr9	41187714	41187734	chr9:41187714-41187734	0	GACGAAGTTTCAGACATGTTA	1	3	1	ACD1	-	.
chr9	41188857	41188879	chr9:41188857-41188879	0	AGCCTTGTTTCAAAGGCTAACTT	1	2	3	AD3	-	.
chr9	41189479	41189500	chr9:41189479-41189500	0	GGACACGCCCCTGGGCGTGTTC	1	2	2	BB2	-	.
chr9	41193475	41193500	chr9:41193475-41193500	0	AAACAGGTCCCAAAATAGACGAGTTT	1	2	6	BB2	1.0	.
chr9	41195270	41195290	chr9:41195270-41195290	0	GAACTTGTTGGGAACATATCT	1	2	1	AC2	-	.
chr9	41197129	41197161	chr9:41197129-41197161	0	GAACATACATAGGCTTTGTTCTGGAGCTTGCTT	2	2	13	AD1	-	.
chr9	41197633	41197654	chr9:41197633-41197654	0	AAACATGCTCGAAAGTAAATTC	2	2	2	AA1	-	.
chr9	41198853	41198883	chr9:41198853-41198883	0	AGGCATGTCTCACCTGGAAGCAGACAAGAGA	1	3	11	CDD3	-	.
chr9	41200033	41200055	chr9:41200033-41200055	0	TGACATGCCCTGGAGACACTTTC	1	3	3	ABC2	-	.
chr9	41201204	41201233	chr9:41201204-41201233	0	AAACATGCTTGTATGTGCATGGGCATATAT	1	2	10	AD4	-	.
chr9	41201942	41201967	chr9:41201942-41201967	0	GTACAATTTCCTTAAGAAACATGCTT	2	2	6	AD1	-	.
chr9	41203855	41203887	chr9:41203855-41203887	0	AAGCAATTTTGATTTTATCATGTCAACATGCCT	1	2	13	AC2	-	.
chr9	41204199	41204227	chr9:41204199-41204227	0	GCCCAAGTTTCCACAGCTGGAGCAAGTTG	1	3	9	CDD2	-	.
chr9	41216458	41216480	chr9:41216458-41216480	0	AAACTAGTCAGTCGGGTTAGTCA	1	3	3	ACC2	-	.
chr9	41218503	41218531	chr9:41218503-41218531	0	GAACTTATTGTTTAGCTAGTAGCTAGTTT	1	3	9	ACC2	-	.
chr9	41218542	41218565	chr9:41218542-41218565	0	AAACAAGTTTAATCAGGATTCTTC	1	2	4	AA1	-	.
chr9	41219088	41219112	chr9:41219088-41219112	0	AGGTCTGCTTTGTTGAAGCATGTCT	1	2	5	AB4	-	.
chr9	41219934	41219957	chr9:41219934-41219957	0	AATCTTGCTTCCCAACACTAGCTT	1	2	4	DD2	-	.
chr9	41220130	41220157	chr9:41220130-41220157	0	TAACTTGCCTGTTCCCGTGGACTTTATC	1	3	8	ACD2	-	.
chr9	41224318	41224340	chr9:41224318-41224340	0	AGACAAGTCTAGGAAACATGGAA	1	3	3	CDD3	-	.
chr9	41241027	41241057	chr9:41241027-41241057	0	CAGCTTTTTTCTACTTCTGTGAAGCATGTCA	1	3	11	ACC2	-	.
chr9	41241450	41241477	chr9:41241450-41241477	0	GGACTTCTCTTTCTATTTAAATATGCTT	1	2	8	AA2	-	.
chr9	41241835	41241863	chr9:41241835-41241863	0	AAGCTTATTTCACTATGGTGAATTAGCCT	1	2	9	AA2	-	.
chr9	41243665	41243690	chr9:41243665-41243690	0	CAGCAAGGTTAAGACAGAGCATGTCA	1	3	6	CCD2	-	.
chr9	41243967	41243987	chr9:41243967-41243987	0	TGGGATGCTCCCAGCATGTTC	2	3	1	ACC1	-	.
chr9	41246363	41246387	chr9:41246363-41246387	0	AAACTTGTTTCAGCTAAACTCCCCC	1	2	5	AB4	-	.
chr9	41252612	41252636	chr9:41252612-41252636	0	AAACATGACCTCACCAAACAAGCTA	1	2	5	CD	-	.
chr9	41252961	41252992	chr9:41252961-41252992	0	AAGCATGCCTATAGAATTTTAAAAAATAGCCT	1	1	12	A2	-	.
chr9	41254612	41254644	chr9:41254612-41254644	0	GGGGTTGTTTGGGTTTTTCTTGCAAATTTGTTT	1	2	13	AA2	-	.
chr9	41257236	41257257	chr9:41257236-41257257	0	TAACATGCTCCTAAACAACATT	1	3	2	ACD2	-	.
chr9	41262931	41262950	chr9:41262931-41262950	0	CGATGTGTTCGAACATGCTC	3	3	0	ABC1	-	.
chr9	41265585	41265615	chr9:41265585-41265615	0	GAGGATTTTTTAAGCCTGGGAGAGCAAGTCT	2	2	11	AA1	-	.
chr9	41269268	41269288	chr9:41269268-41269288	0	GGGCAGGCTCAGGAGTTGCCT	1	2	1	AB2	-	dELS,CTCF-bound
chr9	41269847	41269876	chr9:41269847-41269876	0	TAACTATTCTGTGAGGTAATTAACATGTTC	1	3	10	ACC2	-	.
chr9	41275507	41275528	chr9:41275507-41275528	0	TGTGATGCCTCCAGGCTTGTTC	1	3	2	ACD1	3.0	.
chr9	41280001	41280023	chr9:41280001-41280023	0	AGATATGTTTTTGAAAAAAGTTT	1	2	3	AA2	-	.
chr9	41282592	41282615	chr9:41282592-41282615	0	TGAATTGTTACAGTGAGCATGTCT	1	3	4	ACC1	-	.
chr9	41300196	41300219	chr9:41300196-41300219	0	GAAGAAGTTTATCTAAATATGCTT	1	2	4	AA2	1.0	.
chr9	41301372	41301394	chr9:41301372-41301394	0	TATGATGTTTGGCAAGCATGTCC	1	3	3	ACD1	-	.
chr9	41305697	41305721	chr9:41305697-41305721	0	TAACTTGTTCTGTAAACACTAGTTG	1	3	5	CCD2	-	.
chr9	41308615	41308647	chr9:41308615-41308647	0	AAGCTTATTTTAGAAAGAAAGAGAAACAAGCAC	1	2	13	AD2	-	.
chr9	41314569	41314588	chr9:41314569-41314588	0	AGGCATGTTTAGGTTTTTTC	2	2	0	AA1	-	.
chr9	41318375	41318402	chr9:41318375-41318402	0	AGACTTTTTCCTAAAGTGAAACTATTTT	1	2	8	AA2	-	.
chr9	41320296	41320319	chr9:41320296-41320319	0	GAGCTTTCTTGAGTAAGCAAATTT	1	2	4	AA2	-	.
chr9	41321433	41321464	chr9:41321433-41321464	0	AGGAAAGTTCTGAATTTCTTAGAGGCTAGTTA	1	2	12	AC2	-	.
chr9	41322045	41322073	chr9:41322045-41322073	0	CTGCAAGCTCTGCATTCCGGGACATGCCA	1	3	9	CCD1	-	.
chr9	41322528	41322555	chr9:41322528-41322555	0	AAACATGTTTTACGACTTGAGTTTATCT	2	2	8	AA1	-	.
chr9	41324558	41324587	chr9:41324558-41324587	0	AAGCTAGTCTTAGTGTTCAAGAGGTTGTTT	1	1	10	A2	-	.
chr9	41330133	41330155	chr9:41330133-41330155	0	AAGCTTCCCTCTAAAGGAAGCTT	1	2	3	AA2	1.0	.
chr9	41330401	41330428	chr9:41330401-41330428	0	GTACTACCCTGTGCTCCTGGGCAAGCTC	1	2	8	AD1	-	.
chr9	41332690	41332719	chr9:41332690-41332719	0	AGGGATGTCCTGAAGGCTCCTAACAAGCTG	1	3	10	ACC1	1.0	.
chr9	41333626	41333652	chr9:41333626-41333652	0	AAACATGTCTCCTGCAAGGACTATCTT	2	1	7	A1	3.0	.
chr9	41338674	41338694	chr9:41338674-41338694	0	GGGTTTGTTTTAGGTAAGCCC	1	2	1	AA2	-	.
chr9	41340360	41340389	chr9:41340360-41340389	0	AAACATGGCTATGAACCACAAAGCAAGCCC	1	1	10	D2	-	.
chr9	41340456	41340477	chr9:41340456-41340477	0	AAATTTGTTTATAAGCTTCCTC	1	2	2	AA2	-	.
chr9	41340950	41340970	chr9:41340950-41340970	0	GAGCTTCCTTTGGAGATGCCC	1	2	1	AA2	-	.
chr9	41350652	41350677	chr9:41350652-41350677	0	CAACAAGCCTGGTGTGTACCTTGTCC	1	3	6	CCD2	-	.
chr9	41358293	41358318	chr9:41358293-41358318	0	ACACTGGCTCCGGCTCGGACTAGCCT	1	2	6	BD1	-	dELS
chr9	41359891	41359921	chr9:41359891-41359921	0	AAGGAAGCCGGCAAGGGGATGGGGCAAGCCT	1	2	11	AC1	-	.
chr9	41370058	41370080	chr9:41370058-41370080	0	CAGCATGTTGGTCAGGCTGGTCT	1	3	3	BCC1	-	.
chr9	41371655	41371677	chr9:41371655-41371677	0	GGACTTTCTACATAGACATGCCG	1	3	3	ACC2	-	.
chr9	41373586	41373612	chr9:41373586-41373612	0	GGACATGCTTTCCTTAAAAGCTAAATA	1	3	7	ACD2	-	.
chr9	41376964	41376986	chr9:41376964-41376986	0	GAAAATGTCTCCTGGGCATGTCA	1	2	3	AC2	-	.
chr9	41380254	41380285	chr9:41380254-41380285	0	AGGTTTGCCTCTGAAGAAGAGAAGAGAAGTTT	1	2	12	AA2	1.0	.
chr9	41385696	41385715	chr9:41385696-41385715	0	GACCTAGTTTAGAAAAGTTC	2	2	0	AD2	-	.
chr9	41389280	41389306	chr9:41389280-41389306	0	AAGCAAGTTTTGTGGTCAGCCAGGTTT	1	2	7	BD1	1.0	.
chr9	41389906	41389927	chr9:41389906-41389927	0	GAGCTAGATCAGAAAAAAGTCT	1	2	2	AD2	-	.
chr9	41392109	41392139	chr9:41392109-41392139	0	TAATGTGTTTTGCAGTTATTCAAGCTAGTTT	1	3	11	ABC1	-	.
chr9	41393443	41393468	chr9:41393443-41393468	0	GAGTAAGTTTTATGTTGAGCAACTCT	1	2	6	AA2	-	.
chr9	41393740	41393762	chr9:41393740-41393762	0	GAGCATGGTCATAAGGCAATTCT	1	2	3	AD2	-	.
chr9	41394394	41394419	chr9:41394394-41394419	0	AAACAACTTTATTTGAGGACCTGTTT	1	2	6	AB2	-	.
chr9	41396284	41396306	chr9:41396284-41396306	0	TTACTTGTCTTGAAAGCATGCTG	1	3	3	CCD1	-	.
chr9	41397862	41397881	chr9:41397862-41397881	0	GAAAATGCCTGTGCATGCTT	3	2	0	AD2	-	.
chr9	41399393	41399414	chr9:41399393-41399414	0	AAGTATGCTCAAGAGCTGGTTC	2	2	2	AB3	-	.
chr9	41400376	41400400	chr9:41400376-41400400	0	TGTTTTGCCTCCATTGAACATGCCT	1	3	5	ACD1	-	.
chr9	41404331	41404355	chr9:41404331-41404355	0	TGACATTTTGAAAAAGGGCATGTTT	1	3	5	ACC2	-	.
chr9	41407617	41407639	chr9:41407617-41407639	0	GAGATAGTTTATTAAACATTTTT	1	2	3	AA2	-	.
chr9	41408312	41408334	chr9:41408312-41408334	0	GAACTAGCTCTGGAAATTAATTC	1	2	3	AA1	-	.
chr9	41411242	41411267	chr9:41411242-41411267	0	GAACAAACCTTGGAACAAACTGGTTC	1	2	6	AB2	-	.
chr9	41413720	41413750	chr9:41413720-41413750	0	GAAAATGTTTTAATATTCAAGAAGCAATCCT	1	2	11	AA2	-	.
chr9	41420778	41420803	chr9:41420778-41420803	0	AAAATTGCCTGTGAACAAACACGCTT	1	2	6	AB3	-	.
chr9	41421700	41421728	chr9:41421700-41421728	0	TGATTTGCTCAAGACTTCAGAACTTGTCT	1	2	9	AC3	-	.
chr9	41423888	41423913	chr9:41423888-41423913	0	CAGCAAGTTAATATAAAGGGAAGTTC	1	3	6	ACC2	-	.
chr9	41427445	41427466	chr9:41427445-41427466	0	AAGCAAGTCTTCTAACATTCCC	1	2	2	AC1	-	.
chr9	41430356	41430388	chr9:41430356-41430388	0	GGGGTTGTTTGTTTTTTTCTTGTAAATTTGTTT	1	2	13	AA2	-	.
chr9	41434334	41434356	chr9:41434334-41434356	0	AGACTAGCCTGACCGACATGGTG	1	3	3	CCD1	-	.
chr9	41435609	41435629	chr9:41435609-41435629	0	AGGCAAGATCATAACAAGCTA	1	3	1	CCD2	-	.
chr9	41436303	41436331	chr9:41436303-41436331	0	TGGCAAGTCTCATCTCTTTGAGCATCTCA	1	3	9	ACC1	-	.
chr9	41438127	41438156	chr9:41438127-41438156	0	AGACATGCCAAAGAACATAGGAGCTAACTA	1	3	10	ACC1	-	.
chr9	41445896	41445925	chr9:41445896-41445925	0	AAACATGCTGGAGACAAAGAAGGCAGGTTT	1	2	10	BC2	-	.
chr9	41447316	41447344	chr9:41447316-41447344	0	GGCCTAGTTTGGTTTACATGGGTTAGCTT	1	2	9	AD2	-	.
chr9	41447860	41447892	chr9:41447860-41447892	0	GGGCATGTCCTCTCTCTGACAAAAAGCCTGATC	2	2	13	BD1	-	.
chr9	41453464	41453485	chr9:41453464-41453485	0	AGGAAAGCTTTTGGATATGCTC	1	2	2	AA2	-	.
chr9	41453771	41453800	chr9:41453771-41453800	0	TAACTAGCTTGTGAGGCATTGACCAAGCCA	1	3	10	CCD2	-	.
chr9	41454265	41454286	chr9:41454265-41454286	0	CAACTTGCCTATGATCATGTTA	1	3	2	CCD2	-	.
chr9	41455295	41455325	chr9:41455295-41455325	0	AAACTTCTCTCCACAGTGGCTGAACTAGTTT	1	1	11	A2	-	.
chr9	41461308	41461328	chr9:41461308-41461328	0	GAGCCGGTCCTAAGCTTGTTT	1	2	1	BB1	-	.
chr9	41462452	41462483	chr9:41462452-41462483	0	AAAAAAGTCCCTATCTTCGAATAGACAACTTT	1	2	12	AA2	-	.
chr9	41463127	41463159	chr9:41463127-41463159	0	TGACATGATAAATGATAGAAAATAGACATGTTT	1	3	13	CCD2	-	.
chr9	41464127	41464155	chr9:41464127-41464155	0	GAGCAATTTTCAGCAGTATGGACTTATCT	1	2	9	AA2	-	.
chr9	41464596	41464624	chr9:41464596-41464624	0	GGGCTTTTCCAAGCTGTGCAGCCTTGTTT	1	2	9	AD2	-	.
chr9	41465313	41465334	chr9:41465313-41465334	0	GAAATTTTTTACAAACAAGCTT	1	2	2	AA1	-	.
chr9	41473110	41473134	chr9:41473110-41473134	0	AAGCATGCTCAATTTTAACTATTTG	1	3	5	ACC1	-	.
chr9	41478135	41478163	chr9:41478135-41478163	0	AAACATGTCATCATTTCCTGGACAAGTAG	1	3	9	CCD1	-	.
chr9	41479620	41479641	chr9:41479620-41479641	0	TGGCTTGTTAGAATGCATGTTC	1	3	2	CCD2	-	.
chr9	41479724	41479746	chr9:41479724-41479746	0	AAATATGTTCATGAAACATTTCT	1	2	3	AA2	-	.
chr9	41480514	41480534	chr9:41480514-41480534	0	AGGCAAGCTTGAGACATCTAG	1	3	1	ACD2	-	.
chr9	41482278	41482310	chr9:41482278-41482310	0	GAGCATGCTCGGAGTATTGATGAAGGCCATTTT	2	2	13	AB1	-	.
chr9	41482904	41482928	chr9:41482904-41482928	0	GAGGATGTTCTTACTGGGCTAGTGC	1	2	5	AD3	-	.
chr9	41489472	41489502	chr9:41489472-41489502	0	GGGCTTGTTTGGCCGCCTTAAAGGCACATTT	1	2	11	AB4	-	.
chr9	41489586	41489616	chr9:41489586-41489616	0	AAGCAATTCCAAAATTGATGGAGACATGCAT	1	2	11	AD2	-	.
chr9	41490452	41490471	chr9:41490452-41490471	0	GGAGTTGTCTAAAATTGCTT	1	2	0	AA2	-	.
chr9	41491105	41491130	chr9:41491105-41491130	0	AAGCTAACCTTTTAATAGGTTAGTTT	1	2	6	AA2	-	.
chr9	41496961	41496985	chr9:41496961-41496985	0	GAAGATGTTAATGAGTAACATGCTT	1	3	5	ACC1	-	.
chr9	41499323	41499345	chr9:41499323-41499345	0	TGACATGCCCTGGAGACATTTTC	1	2	3	AC2	-	.
chr9	41499736	41499756	chr9:41499736-41499756	0	CAGCAAGTCTCTAGGAAGTTC	1	3	1	ACC2	-	.
chr9	41502024	41502054	chr9:41502024-41502054	0	AGAAATGCCTTTGTTCTGAAGGAGAATGTCT	1	2	11	AA2	-	.
chr9	41503859	41503884	chr9:41503859-41503884	0	AGTCATGTCTCTCTAAGATCTAGCTT	1	2	6	DD2	-	.
chr9	41505903	41505922	chr9:41505903-41505922	0	GGACTTGTTTGAACATTTCA	4	2	0	AC3	-	.
chr9	41505975	41505994	chr9:41505975-41505994	0	AAACATGTCTCAGGTTGCCC	3	2	0	AC1	-	.
chr9	41506584	41506611	chr9:41506584-41506611	0	AAACTAGTCCTAGAGTTTGAATATATTT	2	2	8	AA1	-	.
chr9	41508916	41508938	chr9:41508916-41508938	0	AAACAGGCACAGTGGGCATGCCC	2	2	3	BD1	-	.
chr9	41513735	41513760	chr9:41513735-41513760	0	GTATTAGTTTTTCAGTGAACTAGCTT	1	2	6	AD4	-	.
chr9	41513827	41513859	chr9:41513827-41513859	0	GAACTTGTCCAATTCCTGAATGTGAAAATTTTT	2	2	13	AA1	-	.
chr9	41517191	41517217	chr9:41517191-41517217	0	AGTGATGTCTTTTAGTTGGACTTGTTT	1	2	7	AD4	-	.
chr9	41518436	41518457	chr9:41518436-41518457	0	GAGCTAGAATGTGAACTTGCCT	1	2	2	DD1	-	.
chr9	41523234	41523262	chr9:41523234-41523262	0	AAATAAGCTTGAATTAAAAAAGCAACTCT	1	2	9	AA2	-	.
chr9	41526198	41526229	chr9:41526198-41526229	0	GAGCAAGTCTACCTTCCTTAAAAAGGTAGCTG	1	2	12	AC1	-	.
chr9	41526886	41526905	chr9:41526886-41526905	0	GGGCTTGCCTAAACATGCCC	5	0	0	0	-	.
chr9	41532202	41532226	chr9:41532202-41532226	0	AAGCATGTCACTTTTTAACAGGCTT	1	3	5	BCC1	-	.
chr9	41532249	41532270	chr9:41532249-41532270	0	GGGCCTGTTAAAAAGCTTGTTC	1	2	2	BC1	-	.
chr9	41533324	41533343	chr9:41533324-41533343	0	GAGCTTGCCTAAACATGCCC	5	0	0	0	-	.
chr9	41535415	41535447	chr9:41535415-41535447	0	AAACTATTCTTTACCAATTATCTAGGCATCCTT	1	2	13	AA2	-	.
chr9	41537185	41537214	chr9:41537185-41537214	0	TAGGTAGTTTGCAATAGGGCAGACTAGTTT	1	2	10	AC3	-	.
chr9	41537424	41537445	chr9:41537424-41537445	0	AGACAACTCTTCAAGCTATTTT	1	2	2	AA2	-	.
chr9	41538559	41538586	chr9:41538559-41538586	0	AGACTAGCCTGGGTAATATGGCAAGACC	1	2	8	CD	-	.
chr9	41540846	41540878	chr9:41540846-41540878	0	GAACATGTTTTGGAAGGTAAGAGAAGTTTACTT	2	2	13	AA1	-	.
chr9	41545405	41545431	chr9:41545405-41545431	0	AAACATGTATTTGTAGAAGTCAAGTCT	1	2	7	DD2	-	.
chr9	41547936	41547967	chr9:41547936-41547967	0	TAACATGTCTTTCTTAGCATTTGAGCACTCCC	1	3	12	ABC2	1.0	.
chr9	41549157	41549176	chr9:41549157-41549176	0	GAGTTTTTCTGAACAAGCTC	1	2	0	AA1	-	.
chr9	41552201	41552231	chr9:41552201-41552231	0	GGGCTTCATCCCTGGGATGCAAGGCTTGTTC	1	2	11	AD1	-	.
chr9	41557695	41557727	chr9:41557695-41557727	0	AAGCATATTTTTAACACCTGAATTAACATGTTT	1	2	13	AC2	-	.
chr9	41564437	41564459	chr9:41564437-41564459	0	AAGAATGTATAACAAACAAGTTT	2	2	3	AD1	-	.
chr9	41565637	41565669	chr9:41565637-41565669	0	GGGCAAATTCCAGGAGACTCCAGGAACAAACTT	1	2	13	AA2	-	.
chr9	41566070	41566092	chr9:41566070-41566092	0	TAGCTAGTCCTAAAAACAAACCT	1	2	3	AC2	-	.
chr9	41573140	41573171	chr9:41573140-41573171	0	GGGGCAGCTCTTTTCTAATGCAGGGCTAGCTG	1	3	12	ABC1	-	.
chr9	41574362	41574387	chr9:41574362-41574387	0	GAACTTGTTAAGCAGTTTGCATGTCT	1	3	6	CCD2	-	.
chr9	41576811	41576831	chr9:41576811-41576831	0	GGGCAAGTTTTGAACTTACTA	1	2	1	AC3	-	.
chr9	41577082	41577113	chr9:41577082-41577113	0	AGGTAAGCTCACTACTTCTGACAAACTATTTT	1	2	12	AA2	-	.
chr9	41577245	41577267	chr9:41577245-41577267	0	AAGCAAGCTGCAGAAACTTGCTT	1	1	3	C2	-	.
chr9	41577546	41577578	chr9:41577546-41577578	0	AGGCTAGATTTCAGAGAATGTATGAACAAACCT	1	2	13	AD2	-	.
chr9	41578104	41578129	chr9:41578104-41578129	0	GGGCTTGCCTCATCTCAGATAAGACT	1	2	6	AD1	2.0	.
chr9	41579517	41579543	chr9:41579517-41579543	0	TAGCATTTCTATTTTTATAACAAGTTC	1	3	7	ACC2	-	.
chr9	41581401	41581420	chr9:41581401-41581420	0	GAAGTAGCCTGGAAAAGTTT	1	2	0	AA2	-	.
chr9	41586036	41586067	chr9:41586036-41586067	0	GAACATAATCAACCATTTATGTGAGCATGTTT	2	2	12	AD1	-	.
chr9	41587078	41587098	chr9:41587078-41587098	0	CAGCAAGGCAGAAACTAGTCT	1	3	1	CCD2	-	.
chr9	41589595	41589626	chr9:41589595-41589626	0	AGGCTAGAGCTGGGCACAACGGAGACAAGTCC	1	2	12	DD1	-	.
chr9	41590647	41590671	chr9:41590647-41590671	0	TGGCAAGCCTGCATTGAGGAAGTCT	1	2	5	AC2	-	.
chr9	41594024	41594051	chr9:41594024-41594051	0	AGGGTTGCCTTTTCCTATAAACAGGTTC	1	2	8	AB3	-	.
chr9	41594374	41594404	chr9:41594374-41594404	0	AGGCATGTGCTAGTTAGTTTTAAACATTCTT	1	2	11	AD2	-	.
chr9	41599323	41599354	chr9:41599323-41599354	0	GGCAAAGTTTAGAACCACCTAGAGACTTGTTG	1	3	12	ACD1	-	.
chr9	41599772	41599794	chr9:41599772-41599794	0	GAAAATGTCTCTAAGGCATGCCA	1	2	3	AC2	-	.
chr9	41600082	41600111	chr9:41600082-41600111	0	GGAAATGCCTGGATGTCCAGGAATAAGTTC	1	2	10	AA2	-	.
chr9	41603765	41603795	chr9:41603765-41603795	0	GCACATGTCAATATTGAAGATAAACAAGCTA	1	3	11	CCD1	-	.
chr9	41604116	41604147	chr9:41604116-41604147	0	AAACAAGCTCTTAGAGATATACAAAGAAACTT	1	2	12	AA1	-	.
chr9	41611957	41611980	chr9:41611957-41611980	0	TGATATGTTTGGATAAACATGTTT	1	2	4	AC3	-	.
chr9	41612214	41612233	chr9:41612214-41612233	0	GGGCAAGTTTGAACATTTAA	3	3	0	ACD2	-	.
chr9	41612343	41612374	chr9:41612343-41612374	0	CAACATGCCTGCTGCTCCGTTTTGAAATGTTC	1	3	12	ACC2	-	.
chr9	41616302	41616322	chr9:41616302-41616322	0	GGTCTAACTTGAAACAAGCTT	1	2	1	AD1	-	.
chr9	41616393	41616419	chr9:41616393-41616419	0	CGACAAGTTCACAACTCAGGCTTACAT	1	3	7	ACD2	-	.
chr9	41616440	41616465	chr9:41616440-41616465	0	CAGATAGCTGTTATCTAGGCTTGTTC	1	3	6	ACC1	-	.
chr9	41619202	41619231	chr9:41619202-41619231	0	AAACTTCTTCCTGGACATCCAGGCATTTCC	1	2	10	AA2	-	.
chr9	41619445	41619469	chr9:41619445-41619469	0	GGGCCTGTCCCCAGAAAACATTTTT	2	2	5	AB3	-	.
chr9	41619520	41619542	chr9:41619520-41619542	0	GGACATGGCCTAGAGACATTTTT	1	2	3	AD2	-	.
chr9	41622317	41622349	chr9:41622317-41622349	0	AAACAAATTTACAAGAAAAAAACAAACAACCCC	1	2	13	AA2	-	.
chr9	41625321	41625346	chr9:41625321-41625346	0	CTGGTAGTTTGACTAAGAACTTGCTC	1	3	6	ACD1	-	.
chr9	41627991	41628018	chr9:41627991-41628018	0	AGACAAGCCTGGGTAACAGGGAGAGCCT	1	2	8	AB1	-	.
chr9	41629491	41629510	chr9:41629491-41629510	0	GGACTAGCCTGGGCCTGTTG	2	2	0	BC1	-	.
chr9	41630602	41630621	chr9:41630602-41630621	0	GAGAAAGGCCAGGCATGTTT	3	2	0	AD1	-	.
chr9	41631223	41631247	chr9:41631223-41631247	0	AGACATGCTTACTGACAGCATGGCA	1	3	5	CCD1	-	.
chr9	41633598	41633620	chr9:41633598-41633620	0	GAACTAACCTGTAAGACTTGTCT	1	1	3	A2	-	.
chr9	41640457	41640477	chr9:41640457-41640477	0	AAATTTGTTGTTAGCAAGCTT	1	3	1	ACC1	-	.
chr9	41643352	41643371	chr9:41643352-41643371	0	AAACTTGTTCACGAATGTCT	3	2	0	AD1	-	.
chr9	41645219	41645248	chr9:41645219-41645248	0	AAACCTGTTTCTGCTTGATTGGGCTGGTCT	1	2	10	BB2	-	.
chr9	41645502	41645529	chr9:41645502-41645529	0	GGACTGGTCTAGGGTTGGGGGCTGGTCC	1	2	8	BB2	-	.
chr9	41650626	41650654	chr9:41650626-41650654	0	AAACAAGCTTTATTTGGCCAAATTAACTC	1	2	9	AA1	-	.
chr9	41651910	41651930	chr9:41651910-41651930	0	AGATATTCCTGAAGCAAGCCC	2	2	1	AA1	-	.
chr9	41659260	41659290	chr9:41659260-41659290	0	AGACATACCCACTGACCTTATAGAGTTGTTC	1	2	11	AA2	-	.
chr9	41664914	41664944	chr9:41664914-41664944	0	GGACTTGTCTTCCTCAGTCTCCAGTTAGCCT	1	2	11	AC1	-	.
chr9	41665745	41665771	chr9:41665745-41665771	0	GAAAAAGCCTGGGAAATAGGCTATTTC	1	2	7	AA2	-	.
chr9	41665858	41665883	chr9:41665858-41665883	0	GAAGCAGTTCCTCCAAGGGCATGCCA	1	3	6	ABC1	-	.
chr9	41666931	41666958	chr9:41666931-41666958	0	AAACATGTTTTGGCCCCTGGACTGGTGG	1	3	8	BCD2	-	.
chr9	41667340	41667365	chr9:41667340-41667365	0	GAACATGCTCTTGGAGATGATAGCTT	2	2	6	AD1	-	.
chr9	41668232	41668259	chr9:41668232-41668259	0	TGGCAAGTCTGTGGGAGTGAGCAAGAGT	1	3	8	CDD3	-	.
chr9	41668363	41668391	chr9:41668363-41668391	0	AGACATGATTGGACTTCAGGGTCTTGTTT	1	2	9	DD2	-	.
chr9	41669209	41669232	chr9:41669209-41669232	0	TAACCAGCTCTTAAAAACATGTTG	1	3	4	BCC1	-	.
chr9	41671630	41671659	chr9:41671630-41671659	0	GGGGTTGCTCCATGTTGGTCAGGCTGGTCT	1	2	10	AB3	-	.
chr9	41672228	41672249	chr9:41672228-41672249	0	GAGCTAGACCTAAGCCTAGCTT	1	2	2	DD2	-	.
chr9	41673007	41673037	chr9:41673007-41673037	0	GAAGTAACCTATTATTTAATTAAACATGTCT	2	2	11	AA1	-	.
chr9	41673868	41673899	chr9:41673868-41673899	0	AGGCAAGTCATGTGACTTTCGGAATCATGTTG	1	3	12	CCD2	-	.
chr9	41674230	41674256	chr9:41674230-41674256	0	AAAATTCCTTGACTAAAGAGCAAGTCT	1	2	7	AA1	-	.
chr9	41675111	41675132	chr9:41675111-41675132	0	TGGCTTGTTTTTCAACTATCCC	1	3	2	ACC1	-	.
chr9	41678032	41678059	chr9:41678032-41678059	0	GGCCAAGTCTCAGAGTCCAGGCATCCCT	1	2	8	AD3	-	.
chr9	41679901	41679928	chr9:41679901-41679928	0	AGCCTTGCCCATCTCCACGGGCATCTTC	1	2	8	AD3	-	.
chr9	41680500	41680525	chr9:41680500-41680525	0	AACCTGGCTCTTCCGAAGACTTGCCT	1	2	6	BD1	-	.
chr9	41680898	41680929	chr9:41680898-41680929	0	AAACATGTTTAGAAAGCAGCTGAAGCATCTTC	2	1	12	A1	-	.
chr9	41682563	41682585	chr9:41682563-41682585	0	CAGCATGTTGCCCAGGCTGGTCT	1	3	3	BCC1	-	.
chr9	41685628	41685654	chr9:41685628-41685654	0	TGAGCTGCCCAGATGGCAGGCAAGCCT	1	3	7	ABC1	-	.
chr9	41691630	41691649	chr9:41691630-41691649	0	GAACAAGCTTGAACAACTTG	3	2	0	AC3	-	.
chr9	41696554	41696575	chr9:41696554-41696575	0	AGAAAAGTTAAGCAACTTGCCC	1	3	2	ACC1	-	.
chr9	41697497	41697518	chr9:41697497-41697518	0	GGACAAGTCCCCAGGCCAGCTC	1	1	2	B2	-	.
chr9	41700218	41700247	chr9:41700218-41700247	0	AGACCTGCCCAATCCAGCAGAAACAGGTTT	1	2	10	BB2	-	.
chr9	41702851	41702882	chr9:41702851-41702882	0	AGACTTGCTGAATGACTTTGACAAAAATGCTG	1	3	12	ACC2	-	.
chr9	41703281	41703303	chr9:41703281-41703303	0	GAAAATGTCTACAGGACATGTCA	1	2	3	AC2	-	.
chr9	41712732	41712755	chr9:41712732-41712755	0	AAGCTTCTTCAAGGAGACAAGTAT	1	2	4	AD2	-	.
chr9	41712789	41712819	chr9:41712789-41712819	0	GGAGTTGCTACTTCTGAATTAAAACTAGTTG	1	3	11	ACC1	-	.
chr9	41713253	41713275	chr9:41713253-41713275	0	GAACTTGCACCGAGAGCAATCTC	1	2	3	AD2	-	.
chr9	41714051	41714077	chr9:41714051-41714077	0	AGGCAATCTTCTGAACAAGGCATTCCT	1	2	7	AA2	-	.
chr9	41714747	41714766	chr9:41714747-41714766	0	AGACAAGCCTGAGCAACATA	2	3	0	ACD2	-	.
chr9	41718378	41718400	chr9:41718378-41718400	0	AGACCAGCCTGGCCAACATGCTA	1	3	3	BCC1	-	.
chr9	41730396	41730415	chr9:41730396-41730415	0	AGGCATGCTCCACCATGCCC	4	2	0	CD	-	.
chr9	41733035	41733056	chr9:41733035-41733056	0	AGACAGATCCTGGAACATGCCC	2	2	2	AB1	-	.
chr9	41734433	41734459	chr9:41734433-41734459	0	GGACATGCCTCTAGTCCCAGCTACTTG	1	3	7	ACC1	-	.
chr9	41735164	41735186	chr9:41735164-41735186	0	AGGCATTTTCCAAAGACTAGTTC	1	1	3	A2	-	.
chr9	41735591	41735617	chr9:41735591-41735617	0	GGCCAAGTCTGATTTTTTAACTTGTCT	1	2	7	CD	-	.
chr9	41736493	41736523	chr9:41736493-41736523	0	AAGAATTTTTTTTTTTTTTTGAGACAAGTCT	2	2	11	AA1	-	.
chr9	41736684	41736716	chr9:41736684-41736716	0	GAGCAGGTTTCACCATGTTGGCCAGGCTGGCCT	1	2	13	BB2	-	.
chr9	41740514	41740536	chr9:41740514-41740536	0	AAGCAAGCCCTTAGGACATTCCA	1	2	3	AC3	-	.
chr9	41741247	41741275	chr9:41741247-41741275	0	AGGCTCGGCTCACAGTCCAAAGCATGTCC	2	2	9	BD1	1.0	dELS
chr9	41741743	41741765	chr9:41741743-41741765	0	AGGAATGTCTTTAGGACAACCCC	1	2	3	AA2	1.0	.
chr9	41743226	41743253	chr9:41743226-41743253	0	AAACATGTCCTATTGTCAGGCCTTACTC	2	2	8	AD1	-	.
chr9	41745852	41745874	chr9:41745852-41745874	0	AGACAAGCCTGGCCAACATGGTG	1	3	3	CCD1	-	.
chr9	41746265	41746284	chr9:41746265-41746284	0	TGCATTGCCCAAGCTTGTCT	2	3	0	ACD1	-	.
chr9	41748039	41748058	chr9:41748039-41748058	0	AGGCATGAGCAAGCATGCCC	3	2	0	DD1	-	.
chr9	41757205	41757234	chr9:41757205-41757234	0	AAGCATGTTCTCTGAGAGCAGAGATTGTGT	2	2	10	AD1	-	.
chr9	41758248	41758276	chr9:41758248-41758276	0	GAACTTCTCCCTTGTTCCCAGCCTAGTCC	1	2	9	AD2	1.0	.
chr9	41770916	41770946	chr9:41770916-41770946	0	AGCATTGCTTTTGGAAGTGGAGAGCATGCCC	1	2	11	AD4	2.0	.
chr9	41771971	41771999	chr9:41771971-41771999	0	GGTCTAGCTCCTCTTGTACAGACATGGTC	1	2	9	DD3	-	.
chr9	41775140	41775169	chr9:41775140-41775169	0	CTGCATGCCCGGGCTTAAACCAGCAAGCCT	1	3	10	CCD1	-	.
chr9	41783666	41783685	chr9:41783666-41783685	0	GGGCATGCCTCAACAGGCCA	4	3	0	BCC1	3.0	.
chr9	41785971	41785994	chr9:41785971-41785994	0	TAAAATGCCCTGGTTAGCAAGCCT	1	3	4	ACC1	-	.
chr9	41786038	41786058	chr9:41786038-41786058	0	GGGCTTGTTCATAATTTGTTA	1	3	1	ACC2	3.0	.
chr9	41786317	41786338	chr9:41786317-41786338	0	AGGAAAGTTTCTGAAATAGCCC	1	2	2	AA2	1.0	.
chr9	41791610	41791641	chr9:41791610-41791641	0	AAAGATGCCTCATCAGAAAACTAAAGAAGTTC	1	2	12	AA2	-	.
chr9	41791649	41791677	chr9:41791649-41791677	0	AAGCTAATATGATACTTGAGAGCATGTCT	2	2	9	AD1	1.0	.
chr9	41792618	41792645	chr9:41792618-41792645	0	AGGCTAGATGACCCCAGAAAACTTGCCT	1	2	8	CD	-	.
chr9	41793530	41793557	chr9:41793530-41793557	0	AAACATGTTGAGCTAGGAAAACAAACTG	1	3	8	ACC1	-	.
chr9	41797068	41797090	chr9:41797068-41797090	0	AAACTTCTCCAAAAAAAAAGTCT	1	2	3	AA2	1.0	.
chr9	41797510	41797532	chr9:41797510-41797532	0	AAACAAGCTTTCAAATGATGTCC	2	2	3	AD1	-	.
chr9	41799080	41799110	chr9:41799080-41799110	0	GGGGATGCTTTTCTCCAGGAGAGACTTCCCT	1	2	11	AA2	3.0	.
chr9	41802136	41802158	chr9:41802136-41802158	0	TAGCATGCTTAGTTAACTTGTAC	1	3	3	CCD1	2.0	.
chr9	41804437	41804459	chr9:41804437-41804459	0	CACCATGTTGGCCAGGCTTGTCT	1	3	3	CCD1	-	.
chr9	41805595	41805623	chr9:41805595-41805623	0	AAGCTTCCTGGGGGAAATGAAGCTTGCCT	1	2	9	AC1	-	.
chr9	41806811	41806839	chr9:41806811-41806839	0	GAGCAAGACTCTCACCTTTGAGCCAGCCT	1	2	9	BD2	4.0	.
chr9	41808032	41808063	chr9:41808032-41808063	0	AGACTGGCTTCGGTAATTGAATAAACATGTTA	1	2	12	BC2	-	.
chr9	41815256	41815277	chr9:41815256-41815277	0	AGACTTGCTTATGTGGTTGCCT	1	2	2	AD1	-	.
chr9	41815378	41815406	chr9:41815378-41815406	0	AGGCATGTCTGGTGGTTAAAAAAAAATCT	2	2	9	AA1	-	.
chr9	41817463	41817487	chr9:41817463-41817487	0	AAGGATGCTCAGGTCAGACTGGCCC	2	2	5	AB3	-	.
chr9	41818333	41818363	chr9:41818333-41818363	0	AAGCAATCCCAATAGAAATCCCAGCAAGTTA	1	3	11	ACC2	-	.
chr9	41819697	41819721	chr9:41819697-41819721	0	AGATATGTTCAACAAAAACTTGCAC	1	2	5	AD3	-	.
chr9	41823202	41823226	chr9:41823202-41823226	0	AAGCAAGTTTCAGATGTACATCTTT	2	2	5	AD1	-	.
chr9	41824309	41824330	chr9:41824309-41824330	0	TGACATGTCCACAAAAATGTTT	1	2	2	AC2	-	.
chr9	41834016	41834045	chr9:41834016-41834045	0	AAGCAAACCTAATATGCATTAAGAAAGTCC	1	2	10	AA2	-	.
chr9	41840652	41840684	chr9:41840652-41840684	0	AAGCAATCTTTGTCAATACCAACAAACAAACCC	1	2	13	AA2	-	.
chr9	41840790	41840821	chr9:41840790-41840821	0	TGACTTGTTTCTAAACTGTGACCATCAAGTCC	1	3	12	CCD2	-	.
chr9	41841099	41841130	chr9:41841099-41841130	0	GTAGATGCTTCCAGAAAAAGAAAGGCTTGTCT	1	2	12	AD4	-	.
chr9	41846355	41846381	chr9:41846355-41846381	0	AGGTTTGCTTTAAGACTTAGCTAGCTC	1	2	7	AC2	-	.
chr9	41846413	41846432	chr9:41846413-41846432	0	TGATTAGTCCCAACTTGTTC	3	3	0	ACC1	-	.
chr9	41847171	41847193	chr9:41847171-41847193	0	TAGTTTGCCTGACTAACAAGCTC	1	3	3	ACC1	-	.
chr9	41848288	41848310	chr9:41848288-41848310	0	GAGTTTGTCCTCTAAACATGCAT	1	2	3	AD3	-	.
chr9	41848763	41848795	chr9:41848763-41848795	0	AGGCATCCCTGGCTGGCACAGCCAGGCCAGCTC	1	2	13	AB2	-	.
chr9	41853385	41853415	chr9:41853385-41853415	0	AGACATTCTTTTATGAATTACAAGTTAGTTT	1	2	11	AA2	-	.
chr9	41857152	41857177	chr9:41857152-41857177	0	AGACAAGTTTTTGAATAAAAATTTCT	2	2	6	AA1	-	.
chr9	41859045	41859072	chr9:41859045-41859072	0	AGCCAAGTTCTTGATGTTCAGCATGCTG	1	3	8	CCD1	-	.
chr9	41863229	41863259	chr9:41863229-41863259	0	GAGTATGTCTTGTGGAGACACAAGTATGTTT	1	2	11	AA2	-	.
chr9	41867423	41867444	chr9:41867423-41867444	0	AAGCAAGTTGGAAAACATATTT	1	2	2	AC2	-	.
chr9	41874796	41874824	chr9:41874796-41874824	0	GAACTAGCACCTTGATTGTAGGCTTCTCT	1	2	9	AD2	-	.
chr9	41877404	41877428	chr9:41877404-41877428	0	GAACATGCCCAAATGAACCAAACTT	2	2	5	AD1	-	.
chr9	41878809	41878839	chr9:41878809-41878839	0	AAAGAAGTTCATTAGTCTTAAGAACTAATTC	1	2	11	AA2	-	.
chr9	41880999	41881019	chr9:41880999-41881019	0	AAACTAGTCATCAGCTAGCCA	1	3	1	CCC	-	.
chr9	41881858	41881887	chr9:41881858-41881887	0	AAGCAATCTTGGAGAGCTAGGAGCAAGTTT	1	1	10	A2	-	.
chr9	41885193	41885222	chr9:41885193-41885222	0	GAACATTTCCATCACTCCAGAAACTTCCCT	1	2	10	AA2	-	.
chr9	41886756	41886788	chr9:41886756-41886788	0	GAAGATGTTTCACTGGAAGCATGAAAGATGTTT	1	2	13	AA2	-	.
chr9	41887931	41887956	chr9:41887931-41887956	0	GGACTTGCCAGGACTGAGGCAAGACC	1	2	6	CD	-	.
chr9	41888821	41888846	chr9:41888821-41888846	0	CAGCTACTCCATTCAGAGACTTGCTA	1	3	6	ACC2	-	.
chr9	41892636	41892664	chr9:41892636-41892664	0	AGACATGTTCCAGTTAACTGCACATATTC	2	2	9	AD1	-	.
chr9	41893460	41893482	chr9:41893460-41893482	0	AAGGTAGTCCAAGAAGCATTTCT	1	2	3	AA2	-	.
chr9	41895543	41895575	chr9:41895543-41895575	0	AGACAAGCTTCTGAAGGTAATCAGAATATGTCA	1	2	13	AC1	-	.
chr9	41895930	41895953	chr9:41895930-41895953	0	CCGCATGCCTTAGTAAACTTGCTT	1	2	4	CD	-	.
chr9	41896127	41896147	chr9:41896127-41896147	0	GGGAAAGCCCAGGGGAAGCCT	1	2	1	AA2	-	.
chr9	41896287	41896312	chr9:41896287-41896312	0	GAGCTGGTTCTATGATCAACTTGCCC	1	2	6	BC2	-	.
chr9	41896387	41896414	chr9:41896387-41896414	0	GAAAATGTTCGGCATGTTGAAATTGCTT	1	2	8	AA2	-	.
chr9	41897144	41897172	chr9:41897144-41897172	0	AAAAAAGTTTTCATTGCCAAAACATATTT	1	2	9	AA2	-	.
chr9	41897219	41897246	chr9:41897219-41897246	0	AAACATTCTTAGCCTATTAGATTAGTTC	1	2	8	AA2	-	.
chr9	41899199	41899223	chr9:41899199-41899223	0	AGGCAGGTTTTTAACAGATTTGTTC	1	2	5	AB2	-	.
chr9	41899595	41899615	chr9:41899595-41899615	0	CTGCTAGTTCTTGGCATGCCC	2	3	1	CCD1	-	.
chr9	41902819	41902839	chr9:41902819-41902839	0	AGACTTGCTTAGTGCTTGTTA	1	2	1	CD	-	.
chr9	41906118	41906139	chr9:41906118-41906139	0	AAGCTATTTTATAAGCAATTCC	1	2	2	AA2	-	.
chr9	41906898	41906920	chr9:41906898-41906920	0	GAAGTTGCCCATCAGCCATGTTT	1	2	3	AD2	-	.
chr9	41912756	41912781	chr9:41912756-41912781	0	AGGCTTGATTTACAGGTAGCATGTTG	1	3	6	CCD2	-	.
chr9	41914956	41914985	chr9:41914956-41914985	0	AAAATTGTTTTGCTTATTCTGGGCTTTTTC	1	2	10	AA2	-	.
chr9	41918265	41918293	chr9:41918265-41918293	0	AGAAATGTTCTTTTATGCCAAAGATGTTT	1	2	9	AA2	-	.
chr9	41919568	41919596	chr9:41919568-41919596	0	ATGCTTGTTTTATAAGAAAAGACATTTCT	1	2	9	AD3	-	.
chr9	41922500	41922532	chr9:41922500-41922532	0	AGAAATGTCACATAAGAAGCACACAGCAAGCTC	1	3	13	ACC1	1.0	.
chr9	41923897	41923920	chr9:41923897-41923920	0	TGACTTGTCCAGAGTGGCCAGCCT	1	3	4	BCC2	-	.
chr9	41925281	41925306	chr9:41925281-41925306	0	TGACATGCCTACGTTAGAAATAGCTT	1	2	6	AC2	-	.
chr9	41928071	41928091	chr9:41928071-41928091	0	AGGCATATTCTGGATAAGTTT	1	2	1	AA2	-	.
chr9	41931697	41931717	chr9:41931697-41931717	0	AGACAAGCTAGAAATATGTCT	1	2	1	AC2	1.0	.
chr9	41932971	41933002	chr9:41932971-41933002	0	CAGTATGTCTTGACAGCTAACAGAACTAGTTT	1	2	12	AC3	-	.
chr9	41934751	41934770	chr9:41934751-41934770	0	AAACAAGCTATAGCTTCTTT	3	3	0	ACC1	-	.
chr9	41937617	41937644	chr9:41937617-41937644	0	AAAATTGTTTCTGCTCAAAAGAAAGCTT	1	2	8	AA2	-	.
chr9	41938119	41938138	chr9:41938119-41938138	0	CAGCTTGCTTGAACATACTT	3	2	0	AC2	-	.
chr9	41938140	41938170	chr9:41938140-41938170	0	AATCTAGTTACCTTATTGTACCAGCTTGTCT	1	3	11	CCD1	-	.
chr9	41939292	41939323	chr9:41939292-41939323	0	GGATTAACTCAACCAGTTTTTTAAACATGCTT	2	2	12	AA1	-	.
chr9	41941992	41942021	chr9:41941992-41942021	0	CAACATTCTAATCCCCCAAAAAGCTAGTTT	1	3	10	ACC2	1.0	CTCF-only,CTCF-bound
chr9	41949415	41949441	chr9:41949415-41949441	0	AGGCAAGCTACAGACTTAAACAATCTT	1	2	7	AC2	1.0	.
chr9	41950123	41950145	chr9:41950123-41950145	0	AAATAAGCATATAAAACATGCTC	2	2	3	AD1	-	.
chr9	41955935	41955954	chr9:41955935-41955954	0	AACCTAGCTCAAACCAGCCT	1	2	0	BD2	-	.
chr9	41958369	41958389	chr9:41958369-41958389	0	AAACTGGTCTAAGGCTATCTT	1	2	1	AB2	1.0	.
chr9	41960554	41960586	chr9:41960554-41960586	0	AGAGATGCCTTGGCAGAGCATTGAATCTTGCCT	1	2	13	AD2	-	.
chr9	41963787	41963808	chr9:41963787-41963808	0	AAACTAGCTGGGGGCCAAGTTA	1	3	2	CCD2	-	.
chr9	41965390	41965416	chr9:41965390-41965416	0	TAGCATGCCTGCCTCTCAGGATTGTTA	1	3	7	ACC2	-	.
chr9	41967750	41967773	chr9:41967750-41967773	0	AAATAATCTCAGAGGAGCTAGTCT	1	2	4	AA1	1.0	.
chr9	41967933	41967954	chr9:41967933-41967954	0	GAGCATGTTTACAAGTAACTTT	2	2	2	AA1	1.0	.
chr9	41971112	41971135	chr9:41971112-41971135	0	GGGCTTGTTTTGTGAAACAAGAAG	1	3	4	CDD3	-	.
chr9	41975757	41975784	chr9:41975757-41975784	0	GAACAAGTTTGATTTTAAGAACTAGAGC	1	2	8	DD4	-	.
chr9	41976964	41976996	chr9:41976964-41976996	0	AAGCAAATCTAAAAGCAAAAATGAAAATTGCCT	1	2	13	AA2	2.0	.
chr9	41981852	41981871	chr9:41981852-41981871	0	AGACAAGCCTGGGCAAATAA	2	3	0	ACD2	1.0	.
chr9	41989980	41990009	chr9:41989980-41990009	0	TGTCAAGTCCTCTTACTTGAGGACAAGTTG	1	3	10	CCD1	-	.
chr9	41995835	41995857	chr9:41995835-41995857	0	AGACTAGCCTGGCCAACATGGCG	1	3	3	CCD1	-	.
chr9	41996775	41996794	chr9:41996775-41996794	0	AAAAATGTCCAAACTTGGCC	3	2	0	AD3	-	.
chr9	41999474	41999505	chr9:41999474-41999505	0	GGACTTGCCAGTCCTTACAATCAGGTAAGCCA	1	3	12	ACC2	-	.
chr9	41999776	41999806	chr9:41999776-41999806	0	ACATATGTTCAGCTCATCAAAAAACAAGTTG	1	3	11	ACD1	-	.
chr9	42002279	42002300	chr9:42002279-42002300	0	CAGCTTGTTCCTGGGCTGACTC	1	3	2	ABC2	-	.
chr9	42005811	42005831	chr9:42005811-42005831	0	AGACAAGCTCAGAACACTCTT	1	2	1	AB4	-	.
chr9	42010106	42010127	chr9:42010106-42010127	0	AGAGTTATTCAGGGACAAGCTC	1	2	2	AA1	-	.
chr9	42010607	42010630	chr9:42010607-42010630	0	AAGCATGTTTCAACAATCGAGTTT	2	2	4	BD1	1.0	.
chr9	42011477	42011506	chr9:42011477-42011506	0	CAGGTTGCTTAAGGAAGAGTGAACTAGCCC	1	2	10	AC3	-	.
chr9	42012122	42012149	chr9:42012122-42012149	0	TGGCAAATCGCCATCAAAGAGCATGTTC	1	3	8	ACC2	-	.
chr9	42015173	42015199	chr9:42015173-42015199	0	GAGCATGCCACCACACCTGGCTAATTT	1	3	7	ACC1	-	.
chr9	42016822	42016851	chr9:42016822-42016851	0	TGGCAATCTTGGTAAGAATTAAACTAGTTA	1	3	10	ACC2	-	.
chr9	42017876	42017895	chr9:42017876-42017895	0	TAGCTTGTTGGAAGATGTTT	3	3	0	ACC2	-	.
chr9	42021694	42021714	chr9:42021694-42021714	0	AGACTTGCTCGTGGCTTATCC	1	2	1	AC1	-	.
chr9	42021966	42021996	chr9:42021966-42021996	0	AGGCAAGCCAACCGTGAGAGACATCTAGTTT	1	3	11	CCD2	1.0	.
chr9	42023554	42023580	chr9:42023554-42023580	0	AAGCAAGCTTAATTTGTAAAATAGGCT	1	2	7	AD1	-	.
chr9	42024515	42024535	chr9:42024515-42024535	0	AGACTAGATAAAAGCATGTTT	2	2	1	CD	1.0	.
chr9	42025439	42025466	chr9:42025439-42025466	0	ACACCTGTTCCACTAGTTGAGCAAGTCA	1	3	8	BCD1	-	.
chr9	42027072	42027104	chr9:42027072-42027104	0	AAACATGCCAATTCACAAATACAGAATTAGTTG	1	3	13	ACC2	-	.
chr9	42032003	42032024	chr9:42032003-42032024	0	AAGCTTGTCTGAGAGCAGGCGG	1	3	2	BCD2	-	.
chr9	42032665	42032695	chr9:42032665-42032695	0	GGACTTGTCTGGCTAGGTGTCAGGCACCCTG	1	3	11	ABC2	1.0	.
chr9	42033795	42033825	chr9:42033795-42033825	0	TACCATGTTCGATTTTCCAAGCAGCATGCCT	1	3	11	CCD1	-	.
chr9	42034602	42034630	chr9:42034602-42034630	0	AAGCTGGTCCCTGTTTCCAAGGCTTTCCT	1	2	9	AB2	-	.
chr9	42035053	42035076	chr9:42035053-42035076	0	GAACTTACTCTTCTAAACATTTCT	1	2	4	AA2	-	.
chr9	42035207	42035226	chr9:42035207-42035226	0	AGGCTCCTCCGGGCTAGCTC	3	2	0	AB1	-	.
chr9	42037323	42037351	chr9:42037323-42037351	0	AAACTTCTCTGAGCTAAAGGAGGATGTTC	1	2	9	AA2	-	.
chr9	42038627	42038650	chr9:42038627-42038650	0	AAGCAAGTCCTTAGAGACTTACAG	1	3	4	ACD2	-	.
chr9	42039610	42039635	chr9:42039610-42039635	0	AAACAAGTCCAGGACCAGACAGATTC	1	2	6	AB4	-	.
chr9	42041377	42041409	chr9:42041377-42041409	0	AAACAAATTTACAAGAAAGAATCAAACAACCCC	1	2	13	AA2	-	.
chr9	42043776	42043799	chr9:42043776-42043799	0	AAACAATTTTCTATAGACAAATTT	1	2	4	AA2	-	.
chr9	42045368	42045392	chr9:42045368-42045392	0	GAACTTGTTTAACTGAAATTTATTT	1	2	5	AA1	-	.
chr9	42050718	42050750	chr9:42050718-42050750	0	AAACAAGGTACAAAGTGGTTAATCAGCTAGTCC	1	3	13	CCD2	-	.
chr9	42051546	42051573	chr9:42051546-42051573	0	GGGCTAATTTCTCTGTTTAGAGATGTTT	1	2	8	AA2	-	.
chr9	42051616	42051641	chr9:42051616-42051641	0	AACCTAGTTTTCATTTGAGCTTGCTT	1	1	6	D1	-	.
chr9	42052703	42052722	chr9:42052703-42052722	0	AAACAAATTGGGACAAGTCC	2	2	0	AC1	-	.
chr9	42053315	42053337	chr9:42053315-42053337	0	AAGATAGCCTAAATGACATGTTT	1	2	3	AC2	-	.
chr9	42060886	42060910	chr9:42060886-42060910	0	AGACTTTTTTCTTAAAGATTTGTCT	1	2	5	AA2	-	.
chr9	42061710	42061736	chr9:42061710-42061736	0	AGACTTGTTTTGTGGCCTAACATATCA	1	3	7	ACC1	-	.
chr9	42065240	42065272	chr9:42065240-42065272	0	GGCCATGTTTACGCCTTCTTTTGAGAAATGTTT	1	2	13	AD2	-	.
chr9	42066625	42066647	chr9:42066625-42066647	0	CAGCATGTTGGCCAGGCTGGTCT	1	3	3	BCC1	-	.
chr9	42069601	42069629	chr9:42069601-42069629	0	AAACAAACTTCTAAAGCTTGGGCTACTCT	1	2	9	AA2	-	.
chr9	42072549	42072577	chr9:42072549-42072577	0	AAGCTTGTTCTGTTACTCAGAAAATATTC	2	2	9	AA1	-	.
chr9	42074744	42074764	chr9:42074744-42074764	0	AAACAAGTCCAAGAGATGTGC	2	2	1	AD1	-	.
chr9	42077319	42077349	chr9:42077319-42077349	0	GAGCATTCCTGTCAACTTTTGGAACTAGTGT	1	2	11	AD2	-	.
chr9	42083418	42083439	chr9:42083418-42083439	0	AAACGAGTCATTAAACAAGTTT	1	2	2	BC1	-	.
chr9	42087782	42087812	chr9:42087782-42087812	0	TAACATGTTCAAGGGCTTTTGAAAATAGTTT	1	2	11	AC2	-	.
chr9	42092849	42092879	chr9:42092849-42092879	0	TAACAAGCTCTTTCAGAGTTTGGACATTTCT	1	2	11	AC2	-	.
chr9	42096398	42096429	chr9:42096398-42096429	0	AAACTTTTTCTACCTCAGACCAAAAGATGCTT	1	2	12	AA2	-	.
chr9	42097292	42097319	chr9:42097292-42097319	0	AAGTTAGTTCCAATTTTCAAACATTCCT	1	2	8	AA2	-	.
chr9	42100287	42100318	chr9:42100287-42100318	0	AAACATTCCAGCTTGGGTCAGCAGACATGTTA	1	3	12	ACC2	1.0	.
chr9	42102330	42102361	chr9:42102330-42102361	0	TAAGTTGCTTATAAAAGTGCATTAACTTGTTT	1	3	12	ACC1	-	.
chr9	42106182	42106204	chr9:42106182-42106204	0	TGACATGTCTTTAAGACATGACA	1	3	3	CCD1	-	.
chr9	42106557	42106588	chr9:42106557-42106588	0	AGGCTTTCTTGATTTCCCCAGCACACATGCTC	1	2	12	AD2	1.0	.
chr9	42108676	42108704	chr9:42108676-42108704	0	TGGCTTGCTGCACTTCCTTAGGCTTGTTG	1	3	9	CCC	1.0	.
chr9	42108813	42108835	chr9:42108813-42108835	0	TGACAAGTATTCCCAGCATGCTT	1	3	3	CCD2	-	.
chr9	42111081	42111102	chr9:42111081-42111102	0	GGGCCAGCACAGGGACAAGCCT	1	2	2	BD1	1.0	.
chr9	42111348	42111378	chr9:42111348-42111378	0	GAAAAAGTCTCTGCTCCTGTGAAGCTTATCC	1	2	11	AA2	-	.
chr9	42114043	42114065	chr9:42114043-42114065	0	TGGCTTCTTCCCAAGACATGTTA	1	3	3	ACC2	-	.
chr9	42114300	42114327	chr9:42114300-42114327	0	GAACTTGTTCACTACTCCGTACTTGGCT	1	2	8	DD1	-	.
chr9	42115912	42115940	chr9:42115912-42115940	0	AAACTTCTCCGAGCTAAAGGAGGATGTTC	1	2	9	AA2	-	.
chr9	42117022	42117053	chr9:42117022-42117053	0	AAGCAAGTCCTTAGAGGTGTACAAACAGACTT	1	2	12	AB4	2.0	.
chr9	42122915	42122938	chr9:42122915-42122938	0	AGACTAGACTCCAGGGACCTGTCC	1	2	4	BD2	-	.
chr9	42127714	42127733	chr9:42127714-42127733	0	AAGCAATCCGGAGCTTGTTT	2	2	0	AC1	3.0	pELS,CTCF-bound
chr9	42128896	42128917	chr9:42128896-42128917	0	CTTCATGTTCAGGAGCATGTTC	2	3	2	CDD2	-	.
chr9	42130317	42130339	chr9:42130317-42130339	0	AGACAACTTTGAAAGGCTTTTTC	1	2	3	AA2	1.0	.
chr9	42133811	42133839	chr9:42133811-42133839	0	AAACAAGTGAATGAATGGTAAACAAGTTG	1	3	9	CCD2	1.0	.
chr9	42138334	42138353	chr9:42138334-42138353	0	GAGCAACTCTGGGCAAGTAC	2	2	0	AD2	-	.
chr9	42140811	42140839	chr9:42140811-42140839	0	AGGCTGATCTCAAGTCAAAGAACATGCCT	2	2	9	AB1	1.0	.
chr9	42147085	42147114	chr9:42147085-42147114	0	GACCTTATCCTAATTATGAAAGGCTAGTTC	1	2	10	AD1	1.0	.
chr9	42150523	42150551	chr9:42150523-42150551	0	AAACAAATTTACAAGAGACAAACAACCCC	1	2	9	AA2	-	.
chr9	42150700	42150724	chr9:42150700-42150724	0	TGTGATGCTTTTATAAAGCATGCTT	1	3	5	ACD1	-	.
chr9	42152025	42152049	chr9:42152025-42152049	0	AGGCAAGTTTAGACAGTGGTTGCCT	1	2	5	AD1	2.0	.
chr9	42156364	42156386	chr9:42156364-42156386	0	AAACTTTCCTCTTAGAAATGCTT	1	2	3	AA2	2.0	.
chr9	42159586	42159609	chr9:42159586-42159609	0	AAGCAAATGTTGATGAACTTGCCT	1	2	4	AD1	-	.
chr9	42160010	42160041	chr9:42160010-42160041	0	AAGCTTGCTCCAGATATCTGAAAGGCTGACTA	1	3	12	ABC2	-	.
chr9	42160087	42160115	chr9:42160087-42160115	0	GAGCTTCTTTGTCCACCCTGGGCATCTTC	1	2	9	AA2	-	.
chr9	42160170	42160197	chr9:42160170-42160197	0	ACACTTGTTTCCTTAGCTAGGCATTCTT	1	2	8	AD3	-	.
chr9	42160938	42160960	chr9:42160938-42160960	0	CGACAAGCCTGACCAACATGCCA	1	3	3	CCC	-	.
chr9	42169930	42169952	chr9:42169930-42169952	0	GAAAATGCTTAGAGGACATACTC	1	2	3	AA2	1.0	.
chr9	42173956	42173981	chr9:42173956-42173981	0	GGACTTGCCTTGTCTCAGATAAGACT	1	2	6	AD1	1.0	.
chr9	42177659	42177678	chr9:42177659-42177678	0	AAACAAGTCTTAGCAAATTT	2	2	0	AC1	-	.
chr9	42177899	42177921	chr9:42177899-42177921	0	AAGCAATTCTAACAGGGAAGTTT	1	2	3	AA2	-	.
chr9	42179068	42179092	chr9:42179068-42179092	0	TGGCAACCCTGCATCAAGCAAGTCT	1	2	5	AC1	-	.
chr9	42179494	42179520	chr9:42179494-42179520	0	AGGCATGTTAAAAGCTGAAACAGGCCA	1	3	7	BCC1	1.0	.
chr9	42180913	42180940	chr9:42180913-42180940	0	AGGATTGTCTCCGATTTGAAGGAAGCTC	1	2	8	AA2	-	.
chr9	42187585	42187610	chr9:42187585-42187610	0	GGACAAGTCAGGCCAAGGGCAAACCC	1	2	6	AC2	3.0	.
chr9	42188239	42188270	chr9:42188239-42188270	0	GGGCTGGCTCAGAAGTTGAGGTGGACATGTTC	2	1	12	B2	-	.
chr9	42188287	42188310	chr9:42188287-42188310	0	TGGCAAGTCTGAGAAAGCAGGTGC	1	3	4	BCD2	-	.
chr9	42188856	42188876	chr9:42188856-42188876	0	GGCCATCTCCAGAGCATGCCT	2	2	1	AD1	1.0	.
chr9	42189495	42189526	chr9:42189495-42189526	0	CAACAAGCCACTCTCAAGAGCCAGGGTTGTCC	1	3	12	ACC2	1.0	.
chr9	42189776	42189799	chr9:42189776-42189799	0	AAACAAGTCCCCAAGAAAAAATTC	1	2	4	AA1	-	.
chr9	42190994	42191026	chr9:42190994-42191026	0	AAGCTTGCACATAATAATCTATTGAACTTTTTT	1	2	13	AD2	-	.
chr9	42194463	42194485	chr9:42194463-42194485	0	ACACATGTTTGTCAGACATGACT	1	2	3	DD3	-	.
chr9	42205538	42205557	chr9:42205538-42205557	0	AAGCTTGTATACACATGCTT	3	2	0	DD2	-	.
chr9	42208256	42208284	chr9:42208256-42208284	0	TCACATGTCTGTGTCCTTAGAGCTTGCTG	1	3	9	CCD1	-	.
chr9	42208690	42208719	chr9:42208690-42208719	0	AGACTTGTTTGCTAATGATAAAGATAATTT	1	2	10	AA1	2.0	.
chr9	42209148	42209170	chr9:42209148-42209170	0	AGACCAGCCTGACCAACATGTCT	1	2	3	BC2	1.0	.
chr9	42210815	42210837	chr9:42210815-42210837	0	AAAAAAGTTTTAAAAGCTAATTT	1	2	3	AA2	-	.
chr9	42211583	42211607	chr9:42211583-42211607	0	AGACTTGCTCAATGCAGGGTTGCCA	1	2	5	AC1	1.0	.
chr9	42214147	42214171	chr9:42214147-42214171	0	AGACATGTTATAATTTGACATACTC	1	3	5	ACC1	1.0	.
chr9	42214960	42214983	chr9:42214960-42214983	0	TAGCTAGCTTGAATAGACATCCCA	1	3	4	ACC1	2.0	.
chr9	42216316	42216341	chr9:42216316-42216341	0	ATACTAGCCCTTTATCAGATATGTTC	1	2	6	AD2	-	.
chr9	42216925	42216952	chr9:42216925-42216952	0	CAGCTAGTCAATATCTACAAAGTAGCTT	1	3	8	ACC2	2.0	.
chr9	42218705	42218726	chr9:42218705-42218726	0	GGGCATGACTTGAACCATGTCT	2	2	2	DD2	2.0	.
chr9	42218749	42218769	chr9:42218749-42218769	0	ACACATGCTTGAGACAAGGTT	2	2	1	DD3	-	.
chr9	42221493	42221525	chr9:42221493-42221525	0	AGGGAAGTTCTACCATGTTGGCCAGGCTGGTCT	1	2	13	AB3	-	.
chr9	42227311	42227338	chr9:42227311-42227338	0	AAGCAAGCCACACCTCCATCACATGCCC	1	3	8	CCD2	-	.
chr9	42233284	42233308	chr9:42233284-42233308	0	GAGCGTGTTTGCTAAGGAAATGCTT	1	2	5	AB2	1.0	pELS
chr9	42234773	42234799	chr9:42234773-42234799	0	AAACATGCTGTTCTTAAAGGCATTTTT	1	2	7	AC2	-	.
chr9	42236019	42236046	chr9:42236019-42236046	0	AAGCATGCTGTTGCTGATGGCCTTGTTT	1	2	8	CD	-	.
chr9	42243247	42243276	chr9:42243247-42243276	0	GGGCAAATCTCCTGATAGATGAAATAGCCC	1	2	10	AA2	-	.
chr9	42243521	42243551	chr9:42243521-42243551	0	AGCCTTGTTAAGTGATTTTGTAAACAAGCTG	1	3	11	CCD1	-	.
chr9	42243998	42244030	chr9:42243998-42244030	0	GGGCTCTCTCTTACAGAGAGGCTAAGCATGTTT	2	2	13	AB1	-	.
chr9	42246201	42246229	chr9:42246201-42246229	0	AGCCTTGCTCTTTCTTCTCAAGATTGTTT	1	2	9	AD2	-	.
chr9	42247631	42247659	chr9:42247631-42247659	0	AAACAATTTCACATTCTTAGGATAAGCCC	1	2	9	AA2	-	.
chr9	42250198	42250229	chr9:42250198-42250229	0	AAATAAACTTCTGAATTGATTGAGACTTGTCT	1	2	12	AA1	-	.
chr9	42259343	42259368	chr9:42259343-42259368	0	AGGAAAGTTCACCCCTAAGCATTTCT	1	2	6	AA2	-	.
chr9	42263359	42263391	chr9:42263359-42263391	0	TAGCATTTCTATACACCAATAACAAACTAGCTG	1	3	13	ACC2	-	.
chr9	42265035	42265054	chr9:42265035-42265054	0	GAAGAAGCTCAAACAACTCC	1	2	0	AA2	1.0	.
chr9	42270333	42270354	chr9:42270333-42270354	0	GAACATCTCCAACAGCTAGTCA	1	3	2	ACC2	1.0	.
chr9	42273731	42273763	chr9:42273731-42273763	0	GGGCTAGTCAGAGTTTTTGTAGAGAGCTTGGCT	1	2	13	CD	-	.
chr9	42280211	42280242	chr9:42280211-42280242	0	GGGCTGGTCCTGAGGCAACCTGGGGATAGTTC	1	2	12	AB2	-	.
chr9	42281512	42281533	chr9:42281512-42281533	0	GAGCATGCTGTATTACAAGTTC	1	3	2	CCD2	1.0	.
chr9	42282950	42282978	chr9:42282950-42282978	0	GGGTTAGCCCATAAAAGGGAAAAAAGTTT	1	2	9	AA2	-	.
chr9	42291430	42291457	chr9:42291430-42291457	0	TGACTTTTCTAGGTTTTATGACTTGCTT	1	3	8	ACC2	-	.
chr9	42292326	42292350	chr9:42292326-42292350	0	GAACATGTCAGTTGAAAAATAGCTT	1	2	5	AC2	-	.
chr9	42295857	42295888	chr9:42295857-42295888	0	TAGCAAGTCCTCCTGAGAGGCCCATCTAGCCT	1	3	12	CCD2	-	.
chr9	42295972	42295991	chr9:42295972-42295991	0	GAACATGTCTGAAGTTGTCA	3	2	0	AC1	1.0	.
chr9	42296615	42296634	chr9:42296615-42296634	0	CAACATATTTCAGCAAGCCT	3	3	0	ACC2	1.0	.
chr9	42297531	42297559	chr9:42297531-42297559	0	GGCCATGTTCTCTCTATTAAAAATAGTCC	1	2	9	AD2	2.0	.
chr9	42303311	42303339	chr9:42303311-42303339	0	TGACAAGCTTCTGCAAGTAGGTCATGTTT	1	2	9	CD	1.0	.
chr9	42303622	42303644	chr9:42303622-42303644	0	CACCATGTTGGCCAGGCTAGTCT	1	3	3	CCD1	1.0	.
chr9	42304917	42304949	chr9:42304917-42304949	0	AAACATACTTTGCTGTCTACTTATGACATGCTA	1	3	13	ACC2	1.0	.
chr9	42305046	42305075	chr9:42305046-42305075	0	GAGAATGTTAATTTTACAGTAAACTTGCCA	1	3	10	ACC1	1.0	.
chr9	42321113	42321142	chr9:42321113-42321142	0	AAAAAAGTTTCATTTTACCTTGGCATGTTA	1	3	10	ACC1	1.0	.
chr9	42321674	42321693	chr9:42321674-42321693	0	AGACTAGCCTGGGCAACACA	2	3	0	ACD2	-	.
chr9	42322954	42322976	chr9:42322954-42322976	0	AGACAAGCCTGACCAACATGGCA	1	3	3	CCD1	-	.
chr9	42323913	42323939	chr9:42323913-42323939	0	AAGGAAGTTTCTGTTTTAAACCAGCCT	1	2	7	AB2	-	.
chr9	42324620	42324649	chr9:42324620-42324649	0	AAGAATGTTGAAACTGCATAAGGCATGTTC	1	2	10	AC1	1.0	.
chr9	42325703	42325732	chr9:42325703-42325732	0	GAACCACCCTTTTTGATGCCAGACAAGCTC	1	2	10	AB1	-	.
chr9	42327931	42327953	chr9:42327931-42327953	0	AAAGTTGTTTGTCAGGCATTCTT	1	2	3	AA2	-	.
chr9	42328322	42328349	chr9:42328322-42328349	0	AAGCAAGTACAATAAAAAATGCATGTTC	1	2	8	DD2	-	.
chr9	42330357	42330378	chr9:42330357-42330378	0	AGCCATGCCTCCAGACATCTTT	1	2	2	AD3	-	dELS
chr9	42331173	42331201	chr9:42331173-42331201	0	TGACTAGTCCTACAAAGGCAGTCTAGTCC	1	2	9	CD	1.0	.
chr9	42331827	42331848	chr9:42331827-42331848	0	AAACAATCTTTGAAAATTGTTT	1	2	2	AA2	-	.
chr9	42332606	42332638	chr9:42332606-42332638	0	AGAAATGTTCTGTTGCAGGGTTTGGACTTATTT	1	2	13	AA2	-	.
chr9	42334224	42334256	chr9:42334224-42334256	0	AAAGATGTTTTGCCACGTTGGCCAAGCTAGTCT	2	1	13	A1	-	.
chr9	42336499	42336522	chr9:42336499-42336522	0	TGACATACTCCCCATGACATGTCT	1	3	4	ACC2	-	.
chr9	42337171	42337203	chr9:42337171-42337203	0	TAGCAAGTCTGAAGATCTCGTATAAACATGCTA	1	2	13	CC	-	.
chr9	42338223	42338243	chr9:42338223-42338243	0	AGACTTGCACAGGGCATGTTA	2	2	1	CD	-	.
chr9	42340808	42340834	chr9:42340808-42340834	0	TAGCATGCTTAGAATTGAAACTTGCCT	2	1	7	C1	-	.
chr9	42340953	42340975	chr9:42340953-42340975	0	TAGCAAGTTTCTAAGACATTTTG	1	3	3	ACC1	-	.
chr9	42341793	42341817	chr9:42341793-42341817	0	GTACATGTTCCCATCAGGCTAGGCC	1	2	5	DD3	-	.
chr9	42342185	42342213	chr9:42342185-42342213	0	GGGCAAGCTATTGATCTGGAGTCAAGCTG	1	3	9	CCD2	-	.
chr9	42348792	42348819	chr9:42348792-42348819	0	AAGCATGCTACATCCATTTGGTTTGTTT	1	3	8	ACC2	-	.
chr9	42349236	42349263	chr9:42349236-42349263	0	AAGGAAGTTAAAAAAAAAAAACTAGTCA	1	3	8	ACC1	-	.
chr9	42351007	42351032	chr9:42351007-42351032	0	TAGCTAGCTAATTTTTTAGCTAGCTA	1	4	6	CCCC	-	.
chr9	42351068	42351090	chr9:42351068-42351090	0	TGCCATGTTGGCCAGACTTGTCT	1	3	3	CCD1	-	.
chr9	42351525	42351547	chr9:42351525-42351547	0	AGACAAGCCTGGCCAACATGGCG	1	3	3	CCD1	-	.
chr9	42355440	42355471	chr9:42355440-42355471	0	AGACAAGCCCCTAGGCAGATAGTGGCATGTCC	2	1	12	C2	-	.
chr9	42357104	42357132	chr9:42357104-42357132	0	AAGCTTGCTTTCACTTTATGGACTTGCCC	2	0	9	0	-	.
chr9	42358403	42358429	chr9:42358403-42358429	0	TACCTTGCCGTCAGGCTGAACTTGTTT	1	3	7	CCD1	-	.
chr9	42359286	42359309	chr9:42359286-42359309	0	GAAATAGTTTGCAAAGGCATATTT	1	2	4	AA2	-	.
chr9	42360026	42360056	chr9:42360026-42360056	0	GGAGTAGTTTATCCCAGGACCACACATGTTC	1	2	11	AD2	-	.
chr9	42361060	42361082	chr9:42361060-42361082	0	AGGCAAATTCAGCAAACTACTTT	1	2	3	AA2	-	.
chr9	42364958	42364982	chr9:42364958-42364982	0	ATACTTGGTTCATCTGGGCATGCTC	1	2	5	DD1	-	.
chr9	42366664	42366696	chr9:42366664-42366696	0	TAGCATTCCTATACACCAACAACAGGCAAGCCA	1	3	13	ACC2	-	.
chr9	42367622	42367651	chr9:42367622-42367651	0	AAACAACCCCATTAAAAGGTGGACATTCTT	1	2	10	AA2	-	.
chr9	42371035	42371066	chr9:42371035-42371066	0	AGCCTTGCCCCTTTTCACTATAAAGCTTTCCC	1	2	12	AD3	-	.
chr9	42371963	42371982	chr9:42371963-42371982	0	AAACTTTCCTAAACTTTCCT	1	2	0	AA2	-	.
chr9	42380106	42380130	chr9:42380106-42380130	0	TAACTTGTTTTCCTAAGACTAACCT	1	2	5	AC2	-	.
chr9	42381876	42381901	chr9:42381876-42381901	0	AAGCATTTTCAAGTTGGAGCATATTT	1	2	6	AA2	-	.
chr9	42382430	42382452	chr9:42382430-42382452	0	GAACATGTTTGATAAACTAGGGT	1	2	3	DD4	-	.
chr9	42383857	42383887	chr9:42383857-42383887	0	CATATTGCCCAACCCATTTAAAGACTTGTCT	1	3	11	ACD1	-	.
chr9	42384936	42384964	chr9:42384936-42384964	0	AGAGATGCCCATGACTGGGGACCTAGTCT	1	2	9	AD2	-	.
chr9	42385610	42385629	chr9:42385610-42385629	0	AGGCAAATACAAGCAAGCTT	2	2	0	AD1	-	.
chr9	42385966	42385986	chr9:42385966-42385986	0	CAGCTTGCCCGGAAGAAGTTC	1	2	1	AC2	-	.
chr9	42386039	42386061	chr9:42386039-42386061	0	AGGCTTGCTCAGGAGACCATCCC	1	2	3	AB1	-	.
chr9	42388067	42388098	chr9:42388067-42388098	0	AGATAAGCCCGTACATGCAAAGGGACCAGTCT	1	2	12	AB2	-	.
chr9	42393195	42393225	chr9:42393195-42393225	0	GAAGTAGTCTGAGAAATAATGAGACTTTCCT	1	2	11	AA2	-	.
chr9	42397208	42397237	chr9:42397208-42397237	0	GAACTTGTCTAAGATAAACTAAGAAGGTTC	1	2	10	AB1	-	.
chr9	42398949	42398980	chr9:42398949-42398980	0	GGGCATGCTAGGATTGGTTCTTCAGCTAGGCC	1	3	12	CCD1	-	.
chr9	42399664	42399689	chr9:42399664-42399689	0	AAACAATTTTTGTTTAAAACTTGTTT	1	1	6	A2	-	.
chr9	42401893	42401916	chr9:42401893-42401916	0	AAGGATGTTTTCGGGAAATAGCCT	1	2	4	AA2	-	.
chr9	42402866	42402891	chr9:42402866-42402891	0	AGATAAGTTTAGCCCAAAACAATCTT	1	2	6	AA2	-	.
chr9	42402937	42402958	chr9:42402937-42402958	0	ACACTAGTCCTAAAATATGCTC	1	2	2	AD2	-	.
chr9	42404978	42405006	chr9:42404978-42405006	0	AAATTAGCCTGGTGTAGTGGCACATGCCT	1	2	9	AD2	-	.
chr9	42411565	42411596	chr9:42411565-42411596	0	AAACATGTTTGCCATTGTCTCTAAAATACTCT	2	2	12	AA1	-	.
chr9	42412676	42412702	chr9:42412676-42412702	0	GAGCAAGCACTGTACACAGATATGCCT	1	2	7	AD2	-	.
chr9	42414534	42414559	chr9:42414534-42414559	0	CTGCTTGCTTTGGGGTTGGCTTGTTT	1	3	6	CCD1	-	.
chr9	42415321	42415344	chr9:42415321-42415344	0	GAACTAGCCCTGTCATGCAAGTAT	1	2	4	DD1	-	.
chr9	42415627	42415654	chr9:42415627-42415654	0	AGAGTAGCCTGTGGCAGAGAGCTTATTT	1	2	8	AA2	-	.
chr9	42417489	42417508	chr9:42417489-42417508	0	AAACAAGTTTTAACAATTCA	3	3	0	ACC1	-	.
chr9	42418739	42418758	chr9:42418739-42418758	0	AAGCATGCCCAGTCTTGCCA	4	2	0	CD	-	.
chr9	42421862	42421888	chr9:42421862-42421888	2	GGGCAAGTCTGAACAGAAACCTTGCCT	1	1	7	D2	-	dELS
chr9	42425703	42425722	chr9:42425703-42425722	0	AAGCATATTTGAACATGTCT	3	1	0	A2	-	.
chr9	42427124	42427152	chr9:42427124-42427152	0	AAACTTGTCTCTTAAACACTGACTACTTG	1	3	9	ACC1	-	.
chr9	42428202	42428223	chr9:42428202-42428223	0	AGACAACTTTCCCAGCTAGTTT	1	2	2	AC2	-	.
chr9	42430897	42430916	chr9:42430897-42430916	0	AAACTAGCTTAAACAAAACA	2	3	0	ACD2	-	dELS
chr9	42432278	42432300	chr9:42432278-42432300	0	AAAAGAGTTTAGAGAACTTGTCA	1	3	3	ABC1	-	.
chr9	42433725	42433751	chr9:42433725-42433751	0	GGACAATCTGCTTTCTTTAACTAGTCT	1	3	7	ACC2	-	dELS
chr9	42439178	42439202	chr9:42439178-42439202	0	GAGGAAGCTAGAGGGAAGCATGTCT	1	2	5	AC1	-	.
chr9	42440314	42440336	chr9:42440314-42440336	0	AGGAAAGTTTCTAAAGCATTTTT	1	2	3	AA2	-	.
chr9	42442892	42442921	chr9:42442892-42442921	0	AGAGTTGTTTTGTGGTGATGAGACTATTCT	1	2	10	AA2	-	.
chr9	42443767	42443789	chr9:42443767-42443789	0	AGGCAGGTTGGACAAGCTTGCCC	1	2	3	BC1	-	.
chr9	42444423	42444446	chr9:42444423-42444446	0	AAATTATTTCCTTGAGACATGTTC	2	2	4	AA1	-	.
chr9	42444605	42444637	chr9:42444605-42444637	0	AGATATGTTCTTCTCTCCTATACAGACTTGCCA	1	2	13	AC2	-	.
chr9	42451546	42451573	chr9:42451546-42451573	0	GAGCAAGTGCTCAATACTGATCATGTTT	1	2	8	DD2	-	.
chr9	42452391	42452413	chr9:42452391-42452413	0	ATAAAAGTTCCAGAGACAAGCCA	1	3	3	ACD1	-	.
chr9	42454306	42454325	chr9:42454306-42454325	0	TAGATAGTCAGAGCAAGCCC	3	3	0	ACC1	-	.
chr9	42459063	42459088	chr9:42459063-42459088	0	AAGCCAGTCTGCATCAGGGCTAATTT	1	2	6	AB3	-	.
chr9	42461381	42461406	chr9:42461381-42461406	0	GCACAACCTCACTTGGGAGCTTGTTT	1	2	6	AD1	-	.
chr9	42462289	42462314	chr9:42462289-42462314	0	AAACTGGCCCAGACTTGGGATTGTCT	1	2	6	AB2	-	.
chr9	42464351	42464373	chr9:42464351-42464373	0	GAGCTTATTCGAAAAGCATTTTT	1	2	3	AA2	-	.
chr9	42466346	42466368	chr9:42466346-42466368	0	AAACATGCTCAGAACACTTATTC	2	2	3	AD1	-	.
chr9	42468800	42468827	chr9:42468800-42468827	0	AAGCAATTTTCTTTCAGCAGACAAGGCC	1	2	8	AD2	-	.
chr9	42472203	42472227	chr9:42472203-42472227	0	CAGCTTGCCAACTGCAAACTTGACT	1	3	5	CCD1	-	.
chr9	42474874	42474906	chr9:42474874-42474906	0	CAACAAGCTTTTCAAAGTAGTAGAAACTACTTT	1	2	13	AC2	-	.
chr9	42476102	42476134	chr9:42476102-42476134	0	TAGCTTATTTTAAGAAAACACTATGACTTGTTT	1	3	13	ACC2	-	.
chr9	42477014	42477040	chr9:42477014-42477040	0	AAACATGTGTTTGCAAAGGACTGGTCT	1	2	7	BD2	-	.
chr9	42478759	42478778	chr9:42478759-42478778	0	AGGCATCTTTAAGCATTTCT	1	2	0	AA2	-	.
chr9	42479020	42479048	chr9:42479020-42479048	0	CTGCTTGTCCCTACCTTCCAGACTTGTCT	1	2	9	CD	-	.
chr9	42482195	42482221	chr9:42482195-42482221	0	AAACCAGCCCTTTCAAAAGTCTTGCCC	1	2	7	BD2	-	.
chr9	42491524	42491554	chr9:42491524-42491554	0	GAGCTGGCTTTGAAGCCTCTTAGGTTTGTTT	1	2	11	AB2	-	.
chr9	42493626	42493647	chr9:42493626-42493647	0	GAGCATGTTTGGAAACTTGTTT	3	0	2	0	-	.
chr9	42494655	42494682	chr9:42494655-42494682	0	GAGCATGTTTATTTATTTTAATAAGTTG	1	3	8	ACC2	-	.
chr9	42496491	42496517	chr9:42496491-42496517	0	AAACATGCTTTTGCTGAGATCTTCCTC	2	2	7	AD1	-	.
chr9	42497033	42497058	chr9:42497033-42497058	0	TGACTTGCTGAAATCCAAACAATTTT	1	3	6	ACC1	-	.
chr9	42500101	42500126	chr9:42500101-42500126	0	TGGAATGTTTCTGGTTGGACATGTCA	1	3	6	ACC1	-	.
chr9	42501426	42501449	chr9:42501426-42501449	0	CTACATGTCTCCCAAAGCTAGCCC	1	2	4	CD	-	.
chr9	42514076	42514103	chr9:42514076-42514103	0	AAATTTGTCTTATTTATGGAGCTAGCAT	1	2	8	AD3	-	.
chr9	42514382	42514414	chr9:42514382-42514414	0	GGACATGTTAATATATTTCTGCTAGACATACCA	1	3	13	ACC1	-	.
chr9	42514457	42514489	chr9:42514457-42514489	0	CAGCATGTTTTCCTTTAATAAAAAGACATTATT	1	3	13	ACD2	-	.
chr9	42520810	42520834	chr9:42520810-42520834	0	GGAACAGTTCATTTTGAGCATGCCA	1	3	5	ABC1	-	.
chr9	42520905	42520936	chr9:42520905-42520936	0	AAGAAAGTTGGAGGTGGACATTCAGCTTGCCC	1	3	12	ACC1	-	.
chr9	42526285	42526314	chr9:42526285-42526314	0	ATGCATGTGTCCCCATTAAAGGACTTGCCT	1	2	10	DD1	-	.
chr9	42530635	42530655	chr9:42530635-42530655	0	CAACAAGTCTCTAGGAAGTTC	1	3	1	ACC2	-	.
chr9	42533566	42533598	chr9:42533566-42533598	0	GAACTTGTTTTATGTACAGTGAGAAATTTGTAT	1	2	13	AD1	-	.
chr9	42533771	42533793	chr9:42533771-42533793	0	AGAGATGTTTTTCAGGCTTTTTC	1	2	3	AA2	-	.
chr9	42539081	42539108	chr9:42539081-42539108	0	ACACATGCTTAAAGTGCAGGACTTGTTA	1	2	8	CD	-	.
chr9	42541710	42541742	chr9:42541710-42541742	0	GAGCTGGCTCGTGAGCTGTAAGTGGACATGCCA	1	2	13	BC2	-	.
chr9	42544563	42544595	chr9:42544563-42544595	0	GTATATGTCTGTTTTTATGCCATAAACATGCTT	1	2	13	AD4	-	.
chr9	42544675	42544703	chr9:42544675-42544703	0	AGGGTTGCTTTGTATATTCAGGCTTTTTT	1	2	9	AA2	-	.
chr9	42546631	42546652	chr9:42546631-42546652	0	AAAAATGTGTTGAGACTTGTTT	2	2	2	AD1	1.0	.
chr9	42547388	42547419	chr9:42547388-42547419	0	CGACTACCCTGTGGCTTACATAAAACATGTTA	1	3	12	ACC2	-	.
chr9	42548165	42548184	chr9:42548165-42548184	0	GGGAATGTCTCAGCTAGCTA	4	3	0	ACC1	-	.
chr9	42556108	42556128	chr9:42556108-42556128	0	CAGCTTTCTTTTGACTAGTCT	1	3	1	ACC2	-	.
chr9	42557975	42558006	chr9:42557975-42558006	0	GAACCTGCTCCCTTCCACCCAAGAGCCTGTTT	1	2	12	BB2	-	.
chr9	42558145	42558174	chr9:42558145-42558174	0	TGGCATGTCAGCACTACTCCAAGCATGCAC	1	3	10	CCD1	-	.
chr9	42560056	42560077	chr9:42560056-42560077	0	AGGCTGGCCTGAGATCAAGTCT	1	2	2	BD2	-	.
chr9	42560968	42560988	chr9:42560968-42560988	0	GAACTTCCTAGAGACTTGCTG	1	3	1	ACC2	-	.
chr9	42562999	42563024	chr9:42562999-42563024	0	GATCAAGTTCTTGGCAGGGCTGGTTC	1	2	6	BD3	-	.
chr9	42565021	42565044	chr9:42565021-42565044	0	AAACAAGACCACTCAAGCCAGCCC	1	2	4	BD2	-	.
chr9	42569142	42569174	chr9:42569142-42569174	0	GAGCTTTCTCATCTGTACGGTTGGGACAAGTAC	1	2	13	AD2	-	.
chr9	42571415	42571434	chr9:42571415-42571434	0	AAATTTGCTAAGACTTGTTT	2	2	0	AC1	-	.
chr9	42573062	42573089	chr9:42573062-42573089	0	AAACTTGTTAAAATTAAGAAACAAATTC	1	2	8	AC2	-	.
chr9	42574814	42574839	chr9:42574814-42574839	0	AGTCTTATCTGAGACAAGGCAAGTCC	1	2	6	AD1	-	.
chr9	42579123	42579145	chr9:42579123-42579145	0	GAGTATGTCCTCTAGGCATTTTC	1	2	3	AA2	-	.
chr9	42586211	42586238	chr9:42586211-42586238	0	GAACAAGCTCGGTTAGTAATACAAATTT	1	2	8	AD1	-	.
chr9	42589028	42589053	chr9:42589028-42589053	0	AAGCATGCCCAGCATCGGGCTTCGTT	1	2	6	AD4	-	.
chr9	42594414	42594438	chr9:42594414-42594438	0	GAGCATGCCCTGTACCAGCAGGCCC	1	2	5	BC1	-	.
chr9	42603047	42603071	chr9:42603047-42603071	0	AAACTAGCTCGCCTTAGACTACATA	1	3	5	ACD2	-	.
chr9	42604134	42604166	chr9:42604134-42604166	0	GGAGTTGTTTGTTTTTCTCTTGTAAATTTGTTT	1	2	13	AA2	-	.
chr9	42605227	42605247	chr9:42605227-42605247	0	AGACTTGTTTTGTGCCAGTTT	1	2	1	BD1	-	.
chr9	42607142	42607165	chr9:42607142-42607165	0	TTGTAAGTCTCTAAGAACTTGCTT	1	3	4	ACD1	-	.
chr9	42607849	42607878	chr9:42607849-42607878	0	GAACTTCCCTGAAGCAAAAAGGATTTGCCT	1	2	10	AA2	-	.
chr9	42611779	42611801	chr9:42611779-42611801	0	TGACATGCCCTGGAGACATTTCC	1	2	3	AC2	-	.
chr9	42612416	42612444	chr9:42612416-42612444	0	AGGCATGCACCACGATGCCCAGCTAGTTT	1	2	9	CD	-	.
chr9	42612780	42612799	chr9:42612780-42612799	0	TGACATGGCTGGGCATGCCT	4	2	0	CD	-	.
chr9	42615193	42615215	chr9:42615193-42615215	0	TGGCATGTTGGTCAGGCTTGTCG	1	3	3	CCC	-	.
chr9	42615955	42615982	chr9:42615955-42615982	0	AAGAATGCCTAGCTAAGGAAACAAGTGT	1	2	8	AD3	-	.
chr9	42616037	42616065	chr9:42616037-42616065	0	GAAGATGCCCAGGGTGGACAAAGAAGCTC	1	2	9	AA2	-	.
chr9	42616111	42616142	chr9:42616111-42616142	0	TAGTCAGCCTTTCAGATATCTGGAGCAAGCTT	1	3	12	ABC1	-	.
chr9	42616543	42616566	chr9:42616543-42616566	0	AGGCAAGTTCATCAGCATTTGCTT	1	2	4	AD1	-	.
chr9	42619970	42620000	chr9:42619970-42620000	0	GGGCATGACTGCTGGATTATATAGCATGTTT	1	2	11	CD	-	.
chr9	42620834	42620860	chr9:42620834-42620860	0	ATACTAGTTCTTAGTTTTAACATGCCG	1	3	7	CCD1	-	.
chr9	42623734	42623761	chr9:42623734-42623761	0	AGGCTTGTCTGTGAATTGAGCCTAGCAT	1	2	8	DD1	-	.
chr9	42626205	42626226	chr9:42626205-42626226	0	AGAAAAGTTGTGAAACAAGTCT	1	2	2	AC1	-	.
chr9	42629575	42629597	chr9:42629575-42629597	0	GAGTAAGCCTTTTAAAAATGTTC	1	2	3	AA2	-	.
chr9	42637210	42637229	chr9:42637210-42637229	0	GAGCTGGTCCGGGCTTCCCC	1	2	0	AB2	-	.
chr9	42638185	42638207	chr9:42638185-42638207	0	GAACCTGTCTCAAAAAAATGTTC	1	2	3	AB2	-	.
chr9	42638581	42638606	chr9:42638581-42638606	0	AGACATGTTTTCTTTTCAAAAAGTCC	1	2	6	AC1	-	.
chr9	42654232	42654262	chr9:42654232-42654262	0	GGCCATGTTCAGAAAGTGAAGGGGCTTTCCC	1	2	11	AD3	-	.
chr9	42656770	42656798	chr9:42656770-42656798	0	AGGCATTTATTCTTTGCTTAAACATGCCT	2	2	9	AD1	-	.
chr9	42659887	42659908	chr9:42659887-42659908	0	GAGCATGCTCCTCGTCTTGCTC	2	2	2	CD	-	.
chr9	42664719	42664741	chr9:42664719-42664741	0	GAACATTTTTAAAAGGCTTACTC	1	2	3	AA2	-	.
chr9	42668090	42668111	chr9:42668090-42668111	0	AGACTTGTTTCACAACTTTTCT	1	2	2	AC1	-	.
chr9	42670555	42670582	chr9:42670555-42670582	0	ATGCTAGGCTCAATTCACAGACAAGCCT	1	2	8	DD1	-	.
chr9	42673460	42673486	chr9:42673460-42673486	0	CGGCATGTTAAAACTAAGAACTAGTAT	1	3	7	CCD1	-	.
chr9	42674320	42674350	chr9:42674320-42674350	0	AAACATGCTATATAATCCAGCAGTCATGCCC	1	2	11	CD	-	.
chr9	42677755	42677778	chr9:42677755-42677778	0	AAGCAAATGCTGATGAACTTGCCT	1	2	4	AD1	-	.
chr9	42678179	42678210	chr9:42678179-42678210	0	AAGCTTGCTCCAGATATCTGAAAGGCTGACTA	1	3	12	ABC2	-	.
chr9	42678256	42678284	chr9:42678256-42678284	0	GAGCTTCTTTGTCCACCCTGGGCATCTTC	1	2	9	AA2	-	.
chr9	42678339	42678366	chr9:42678339-42678366	0	ACACTTGTTTCCTTAGCTAGGCATTCTT	1	2	8	AD3	-	.
chr9	42679106	42679128	chr9:42679106-42679128	0	CGACAAGCCTGACCAACATGCCA	1	3	3	CCC	-	.
chr9	42681525	42681544	chr9:42681525-42681544	0	AGGCATGCCCAGCCATGTCA	4	2	0	CD	-	.
chr9	42681880	42681908	chr9:42681880-42681908	0	AAACTAGCTGGGCATCGTGGTGCATGCCT	1	2	9	CD	-	.
chr9	42682523	42682545	chr9:42682523-42682545	0	GGAAATGTCTCCAGGGCATGTCA	1	2	3	AC2	-	.
chr9	42686437	42686466	chr9:42686437-42686466	0	AGGCAAATCCTTTTTGCTTCAGGGAAGTTC	1	2	10	AA2	-	.
chr9	42687149	42687172	chr9:42687149-42687172	0	AAGCAAGTTCTTAGAGACTTACAA	1	3	4	ACD2	-	.
chr9	42689062	42689082	chr9:42689062-42689082	0	AAACTGGCACAAAACAAGTCT	1	2	1	BD1	-	.
chr9	42690143	42690175	chr9:42690143-42690175	0	AAACAAATTTACAAGAGAAAAACAAACAACTCC	1	2	13	AA2	-	.
chr9	42690844	42690863	chr9:42690844-42690863	0	GGGTCTGCTTGAGCATGCCG	3	3	0	ABC1	1.0	.
chr9	42691240	42691264	chr9:42691240-42691264	0	TATGTAGTCTAAGGTGAGCTAGTTT	1	3	5	ACD1	1.0	.
chr9	42697137	42697167	chr9:42697137-42697167	0	AGGTTTGTTTTTTAAACTTGTAAAATAGTTT	1	2	11	AA2	-	.
chr9	42698866	42698894	chr9:42698866-42698894	0	AACCTAGCTTTATTGGATCAAGCATTCCT	1	2	9	AD3	-	.
chr9	42699910	42699934	chr9:42699910-42699934	0	GGGCCTGCTGGCACAGGGCATGCTC	1	2	5	BC1	3.0	.
chr9	42708096	42708123	chr9:42708096-42708123	0	AAATTTGCATTACTAACCGAGCTTGTTC	1	2	8	AD1	-	.
chr9	42715199	42715218	chr9:42715199-42715218	0	GAAAATGCCTAGACATACTC	1	2	0	AA2	-	.
chr9	42719537	42719562	chr9:42719537-42719562	0	GGACTTGCCTTGTCTCAGATAAGACT	1	2	6	AD1	-	.
chr9	42722947	42722966	chr9:42722947-42722966	0	AAACAAGTCTTAGCAAATTT	2	2	0	AC1	1.0	.
chr9	42724041	42724065	chr9:42724041-42724065	0	TGGCAACCCTGCATCAAGCAAGTCT	1	2	5	AC1	-	.
chr9	42725584	42725610	chr9:42725584-42725610	0	GAGCCTGCCTGCACGGAAGAGATGCCT	1	2	7	AB2	1.0	pELS
chr9	42729344	42729367	chr9:42729344-42729367	0	GGGCTGGCTTGAGTGGTCTTGTTT	1	2	4	BD2	1.0	.
chr9	42731363	42731388	chr9:42731363-42731388	0	GAACCAGCCCTGCCAAGAACTTGATC	1	2	6	BD3	1.0	.
chr9	42733400	42733420	chr9:42733400-42733420	0	CAGCAAGTCTCTAGGAAGTTC	1	3	1	ACC2	-	.
chr9	42734322	42734343	chr9:42734322-42734343	0	AGACTTGATCTCAGGCCAGCCT	1	2	2	BD2	2.0	.
chr9	42736536	42736565	chr9:42736536-42736565	0	GTGCATGCTTGGGGTAGTGCTGACATGTCA	1	3	10	CCD1	1.0	.
chr9	42736704	42736735	chr9:42736704-42736735	0	AAACAGGCTCTTGGGTGGAAGGGGGCAGGTTC	1	2	12	BB2	3.0	.
chr9	42738587	42738607	chr9:42738587-42738607	0	AGACTAGTCAAAAGAAAGCTG	1	3	1	ACC2	1.0	.
chr9	42746471	42746490	chr9:42746471-42746490	0	TAGCTAGCTGAGACATTCCC	4	3	0	ACC1	1.0	.
chr9	42747240	42747271	chr9:42747240-42747271	0	TAACATGTTTTATGTAAGCCACAGGGTAGTCA	1	3	12	ACC2	-	.
chr9	42748009	42748030	chr9:42748009-42748030	0	AAACAAGTCTCAACACATTTTT	2	2	2	AD1	1.0	.
chr9	42749956	42749984	chr9:42749956-42749984	0	AAAAAAGCCTGAATATACAAAGCAACCCT	1	2	9	AA2	-	.
chr9	42750064	42750096	chr9:42750064-42750096	0	AAGCATGTTTATGGCATAAAAACAGACATATAC	1	2	13	AD4	-	.
chr9	42752909	42752941	chr9:42752909-42752941	0	TGGCATGTCCACTTACAGCTCACGAGCCAGCTC	1	2	13	BC2	-	.
chr9	42755545	42755572	chr9:42755545-42755572	0	TAACAAGTCCTGCACTTTAAGCATGTGT	1	2	8	CD	1.0	.
chr9	42760819	42760841	chr9:42760819-42760841	0	GAAAAAGCCTGAAAAACATCTCT	1	2	3	AA2	-	.
chr9	42761014	42761046	chr9:42761014-42761046	0	ATACAAATTTCTCACTGTACAAAAAACAAGTTC	1	2	13	AD1	-	.
chr9	42763956	42763976	chr9:42763956-42763976	0	GAACTTCCTAGAGACTTGTTG	1	3	1	ACC2	2.0	.
chr9	42764605	42764624	chr9:42764605-42764624	0	GGGCAAGATACAGCTTGTCC	2	3	0	CCD2	2.0	.
chr9	42768293	42768322	chr9:42768293-42768322	0	AGGCAAGTCCTTTAATGGGGACACATGCAT	1	2	10	DD1	-	.
chr9	42773210	42773238	chr9:42773210-42773238	0	GATCTTGTCTCCTGGTCTAGGGCAGGCTT	1	2	9	BD3	1.0	.
chr9	42773735	42773761	chr9:42773735-42773761	0	TGGCATGCTCTCAAAATGAACTGTTTC	1	3	7	ABC2	4.0	.
chr9	42778878	42778906	chr9:42778878-42778906	0	GGGGTTGTTTCACCTGACCAAGGAAGTTT	1	2	9	AA2	2.0	.
chr9	42781453	42781485	chr9:42781453-42781485	0	AATAATGTCTTTTTATTAAAGGAAAACATGCTG	1	3	13	ACD1	-	.
chr9	42781528	42781560	chr9:42781528-42781560	0	TGGTATGTCTAGCAGAAATATATTAACATGTCC	1	3	13	ACC1	1.0	.
chr9	42782923	42782945	chr9:42782923-42782945	0	AAAAAAGCCTGCAGAGCAGGCTT	1	2	3	AB3	2.0	.
chr9	42794171	42794193	chr9:42794171-42794193	0	GCAGTTGCTTGTGAGGCATGCCT	1	2	3	AD4	1.0	.
chr9	42794607	42794630	chr9:42794607-42794630	0	GGGCTAGCTTTGGGAGACATGTAG	1	2	4	CD	-	.
chr9	42795667	42795688	chr9:42795667-42795688	0	GAGCTATCTAGAAAACTTGCCA	1	3	2	ACC2	-	.
chr9	42797647	42797676	chr9:42797647-42797676	0	TGATATGCCTTATTTGGAAGGAACTAGTTA	1	3	10	ACC1	2.0	.
chr9	42799821	42799845	chr9:42799821-42799845	0	ATGAAAGTCCCAATTGGGCATGTTT	1	2	5	AD4	-	.
chr9	42800761	42800783	chr9:42800761-42800783	0	GAACGTGTTCTTGGGGCAGGTTT	1	2	3	BB2	1.0	.
chr9	42807587	42807618	chr9:42807587-42807618	0	AGGCATGTTCTTAACCTTGGTAAAATAAACTT	2	2	12	AA1	2.0	.
chr9	42807631	42807653	chr9:42807631-42807653	0	AGACCTGTCTCAGAGACTGGTTT	1	2	3	BB2	1.0	.
chr9	42807696	42807718	chr9:42807696-42807718	0	AGGCATACTCGCTGAGATAGCTC	1	2	3	AA2	3.0	.
chr9	42808147	42808177	chr9:42808147-42808177	0	GGGCTGGTCCTTGGTGTAGAGGGACAAGCTG	1	2	11	BC2	3.0	.
chr9	42815492	42815514	chr9:42815492-42815514	0	ATGCTTGGCTTCCAGACTTGTTT	1	2	3	DD1	-	.
chr9	42817235	42817254	chr9:42817235-42817254	0	AAGCATGTCCAGAGATGCAT	3	2	0	AD1	1.0	.
chr9	42818822	42818842	chr9:42818822-42818842	0	AGATGAGCCTAGAGCATGCTA	2	3	1	ABC1	-	.
chr9	42822898	42822917	chr9:42822898-42822917	0	AAGCAAGTCTCAAATAGCCA	2	3	0	ACC2	-	.
chr9	42825210	42825242	chr9:42825210-42825242	0	AGACAAGCTTTCTTACTTTTCAACAAAAAGTTT	1	2	13	AC1	-	.
chr9	42825979	42826009	chr9:42825979-42826009	0	AGACTTGCTCTCATGCAATCAGAACATGAAG	1	3	11	CDD3	-	.
chr9	42829177	42829198	chr9:42829177-42829198	0	GAACAAGTTTCGAAGCCTTTCT	1	2	2	AB1	-	.
chr9	42833012	42833033	chr9:42833012-42833033	0	TCTCATGCTCAAAAGCATGCTT	2	3	2	CDD2	1.0	.
chr9	42833601	42833631	chr9:42833601-42833631	0	AAACTAGTTGTTTAATTAACAAGGATTGTTG	1	3	11	ACC2	2.0	.
chr9	42835046	42835067	chr9:42835046-42835067	0	AGGATTGTCTTAAAACATGTCT	2	1	2	A1	1.0	.
chr9	42836893	42836915	chr9:42836893-42836915	0	AGACGTGCTCTCAAGGCATTTTT	2	2	3	AB3	1.0	.
chr9	42838174	42838194	chr9:42838174-42838194	0	AAACTTATTTTGGGTATGTTT	1	2	1	AA2	2.0	.
chr9	42838643	42838663	chr9:42838643-42838663	0	GGACAAGATTGAGAAAAGTCT	1	2	1	AD2	-	.
chr9	42838871	42838899	chr9:42838871-42838899	0	TAACATATTTCTTAATCTAAAGCAAGTCC	1	2	9	AC1	-	.
chr9	42857020	42857047	chr9:42857020-42857047	0	AAGCAACTTACAATAAAGGGACATGTTG	1	3	8	ACC2	-	.
chr9	42857795	42857814	chr9:42857795-42857814	0	GAACGTGTTTAAAAATGTTT	2	2	0	AB2	-	.
chr9	42861619	42861641	chr9:42861619-42861641	0	AAACTAGCTTTTTAAAAAAGTCT	1	1	3	A2	-	.
chr9	42862813	42862841	chr9:42862813-42862841	0	GGGATTGTTCTCAATAGTCAGGGATGTTC	1	2	9	AA2	1.0	.
chr9	42864547	42864576	chr9:42864547-42864576	0	AAGGTAGTTTCAGTCAAAAAAGACCAGTTT	1	2	10	AB2	1.0	.
chr9	42865745	42865770	chr9:42865745-42865770	0	TGACTTGTTTTGTGATGAACTGCCTT	1	3	6	ABC2	1.0	.
chr9	42868057	42868076	chr9:42868057-42868076	0	AGGCATGCACAATCATGTCT	3	2	0	DD2	-	.
chr9	42870358	42870378	chr9:42870358-42870378	0	AAAAATGTGTCAAGCTTGTCT	2	2	1	AD1	4.0	.
chr9	42870682	42870705	chr9:42870682-42870705	0	AGGCATGCTCCCAAAGGAATGCTT	1	1	4	A2	3.0	.
chr9	42871593	42871612	chr9:42871593-42871612	0	AAGCAAGTTTAGGCAAGTCT	4	0	0	0	-	.
chr9	42871723	42871752	chr9:42871723-42871752	0	AATCTTGCCTTCATTTTTTAAAACTTTCTT	1	2	10	AD3	-	.
chr9	42872620	42872641	chr9:42872620-42872641	0	GGGCTGGTTCAGGGGCATGATT	1	2	2	BD2	2.0	.
chr9	42872976	42872998	chr9:42872976-42872998	0	TGAAAAGTTTTAAGGGCTTGCTA	1	3	3	ACC1	-	.
chr9	42876457	42876487	chr9:42876457-42876487	0	ATACTATCTTCCTCAAAGGATGAACTAGTTT	1	2	11	AD1	-	.
chr9	42877454	42877478	chr9:42877454-42877478	0	TGGGCAGTTTAATGAGGGCTTGTCT	1	3	5	ABC1	2.0	.
chr9	42880188	42880208	chr9:42880188-42880208	0	GAATTTGTTTGTGGCATGCTG	2	3	1	ACC1	1.0	.
chr9	42881159	42881185	chr9:42881159-42881185	0	AGGAAAGCTTTACTTATTAACATGTCA	1	3	7	ACC1	1.0	.
chr9	42882946	42882966	chr9:42882946-42882966	0	ACAGAAGCTTAGAACAAGTTA	1	3	1	ACD1	-	.
chr9	42886764	42886786	chr9:42886764-42886786	0	GAATTTGTCAACAGAACAAGCCT	1	2	3	AC1	1.0	.
chr9	42888021	42888042	chr9:42888021-42888042	0	AAGCTAATTTTAAAACATGCAC	1	2	2	AD2	-	.
chr9	42888173	42888205	chr9:42888173-42888205	0	CGACTTTCTTTAAAATTCATTACAAACAAGTTC	1	2	13	AC1	2.0	.
chr9	42889437	42889459	chr9:42889437-42889459	0	GAAATTGCTAAAGAAACAAGCTC	1	2	3	AC1	-	.
chr9	42889554	42889576	chr9:42889554-42889576	0	AGACAAGCCACAAAAACACGTCT	1	2	3	BC2	1.0	.
chr9	42893198	42893224	chr9:42893198-42893224	0	TAGCTTGCTTATATTTTTAACATTTCT	1	3	7	ACC1	-	.
chr9	42894215	42894235	chr9:42894215-42894235	0	AAAGAAACCTAAAACTTGCTT	1	2	1	AA1	-	.
chr9	42894360	42894387	chr9:42894360-42894387	0	AGATAAGTTCCGTAAGATGAGATAGTCT	1	2	8	AA2	1.0	.
chr9	42895481	42895500	chr9:42895481-42895500	0	TACCTTGCTTTAACTAGCTT	3	3	0	CCD1	-	.
chr9	42897706	42897737	chr9:42897706-42897737	0	AGACAATTTTTTTGTTTTCATGAAGCTTTCTC	1	2	12	AA2	-	.
chr9	42898530	42898552	chr9:42898530-42898552	0	AGACTACTTCCATTGGCATGCCA	1	3	3	ACC2	1.0	.
chr9	42901727	42901755	chr9:42901727-42901755	0	AGGCATGTGCCACCACACCTGGCTAGTTT	1	2	9	CD	2.0	.
chr9	42902175	42902196	chr9:42902175-42902196	0	ATACATGTTATTAAACTTGTTT	2	2	2	CD	-	.
chr9	42904789	42904818	chr9:42904789-42904818	0	GAACATTTTCATCACCCTAAAAACAAACCC	1	2	10	AA2	-	.
chr9	42905279	42905303	chr9:42905279-42905303	0	CGGCACGTCCAGGCAAGACAAGTCC	1	2	5	BC1	5.0	.
chr9	42906420	42906444	chr9:42906420-42906444	0	TGAGAAGTTTTTTTCAAGCATGTTG	1	3	5	ACC1	2.0	.
chr9	42906739	42906770	chr9:42906739-42906770	0	AGAGATGTTTACCATCCAGGAAGGAGAAGTCT	1	2	12	AA2	-	.
chr9	42907172	42907195	chr9:42907172-42907195	0	TAACTTCTCCATACAAACAAGCTT	1	2	4	AC1	1.0	.
chr9	42911012	42911039	chr9:42911012-42911039	0	AGGTTAGTTTTTTAAATCAGGTAAGTTT	1	2	8	AA2	-	.
chr9	42913063	42913084	chr9:42913063-42913084	0	CTAATTGCCTTCAGACATGCTT	1	3	2	ACD1	1.0	.
chr9	42913573	42913597	chr9:42913573-42913597	0	ATACTTGCTTACAACAGGTATGCTC	1	2	5	AD2	-	.
chr9	42913639	42913661	chr9:42913639-42913661	0	TAGTTTGCTCTCAGGGCAAGTTT	1	2	3	AC3	2.0	.
chr9	42915268	42915289	chr9:42915268-42915289	0	AGGCATGTTGGCAGGCATGTGT	2	2	2	CD	-	.
chr9	42919870	42919898	chr9:42919870-42919898	0	AGGCTTGTCTATGCTAATGTGACAATTTT	1	2	9	AC1	-	.
chr9	42921311	42921335	chr9:42921311-42921335	0	AGACATGGTCAGTGGGGACTTGGTC	1	2	5	DD2	-	.
chr9	42922775	42922798	chr9:42922775-42922798	0	AGACAAGCTCACTCGGAGCAGCTT	1	2	4	AB1	-	.
chr9	42922825	42922844	chr9:42922825-42922844	0	AAGTAAGTCCAAGCTGGCTC	3	2	0	AB3	-	.
chr9	42923118	42923142	chr9:42923118-42923142	0	GGCCTTGCCTGGCATGCACAAGCCT	1	2	5	DD2	-	.
chr9	42923861	42923889	chr9:42923861-42923889	0	GAACATCATCCACATACACAAGCAAGTTC	2	2	9	AD1	-	.
chr9	42930153	42930184	chr9:42930153-42930184	0	GGGAAAGTTTGGACCATTGTAGAGACTTGTTA	1	2	12	AC2	-	.
chr9	42932562	42932588	chr9:42932562-42932588	0	TGGCATGTTGTGGGAGGGGAGTAGCCT	1	3	7	ACC2	-	.
chr9	42934786	42934817	chr9:42934786-42934817	0	GGAAAAGTTTGGACCAGTGTAGAGACTTGTTA	1	2	12	AC2	-	.
chr9	42935762	42935791	chr9:42935762-42935791	0	GGAAAAGCTACAGGTGCTCAAAACTAGCCC	1	2	10	AC1	-	.
chr9	42937714	42937742	chr9:42937714-42937742	0	GAATTTTCCCCCTGAAAATGGACTTGTCT	1	2	9	AA1	-	.
chr9	42938444	42938467	chr9:42938444-42938467	0	AAGCATGGTTTCCTGGGCCAGTTC	1	2	4	BD2	-	.
chr9	42940660	42940688	chr9:42940660-42940688	0	GAATTTTCCCCCTGAAAATGGACTTGTCT	1	2	9	AA1	-	.
chr9	42941368	42941391	chr9:42941368-42941391	0	AAGCATGGTTTCCTGGGCCAGTTC	1	2	4	BD2	-	.
chr9	42941767	42941795	chr9:42941767-42941795	0	CAACTTGTTTCCTCAGTGTGGAAAAGTCA	1	3	9	ACC2	-	.
chr9	42942734	42942757	chr9:42942734-42942757	0	AGACTTGTCTCAGATGAGATGTTG	1	3	4	ACC2	-	.
chr9	42943814	42943835	chr9:42943814-42943835	0	AAGCAAGTTCAGAAGCAGGTTC	2	1	2	B1	-	.
chr9	42946606	42946629	chr9:42946606-42946629	0	GAACTAGTCAGTTGGGACTTGGTC	1	2	4	CD	-	.
chr9	42946893	42946915	chr9:42946893-42946915	0	GACCTAGTCAGCAGGGCATGTCC	1	2	3	CD	-	.
chr9	42952796	42952825	chr9:42952796-42952825	0	AGGCTTGCTCCTCTCTCATGAGACTCCTTC	1	2	10	AB4	-	.
chr9	42954561	42954581	chr9:42954561-42954581	0	GGTCTGGCCCTGGACATGCCT	2	2	1	BD1	-	.
chr9	42956815	42956834	chr9:42956815-42956834	0	TATGTTGCCCAGGCTTGTCT	2	3	0	ACD1	-	.
chr9	42957650	42957670	chr9:42957650-42957670	0	AAACAAGTCCAGAAATAGTCC	1	1	1	A2	-	.
chr9	42959395	42959416	chr9:42959395-42959416	0	GTGCATGTTTTGAGCCTTGCTT	2	2	2	DD2	-	.
chr9	42959588	42959614	chr9:42959588-42959614	0	AGGCTTTCCTTCATTTGGGACATGTAT	1	2	7	AD2	-	.
chr9	42961378	42961410	chr9:42961378-42961410	0	TGGCAAGCCTGACCCTTGAGGTCAGAAAAGTTG	1	3	13	ACC2	-	.
chr9	42962690	42962715	chr9:42962690-42962715	0	CCACAAGCTGTGGGTTGGACAAGCTT	1	3	6	CCD1	-	.
chr9	42964256	42964283	chr9:42964256-42964283	0	GGGCTTGTTTTTCTCTGAAATTTAGTTC	1	2	8	AD1	-	.
chr9	42967189	42967213	chr9:42967189-42967213	0	AGACTTATTATCAAAGAGCATGCTC	1	2	5	AC1	-	.
chr9	42969106	42969136	chr9:42969106-42969136	0	GAACAATTTCTGAGTAACTAATGGCTAGCCT	1	2	11	AC2	-	.
chr9	42969924	42969949	chr9:42969924-42969949	0	AAACTTGTCAACATTCCTACATGCCT	1	3	6	CCD2	-	.
chr9	42974040	42974071	chr9:42974040-42974071	0	GAACTTCCTTAATTTTTTGAAGAGACTATTCT	1	2	12	AA2	-	.
chr9	42979926	42979958	chr9:42979926-42979958	0	TGGCTGGTCTTTTGTAAGCTACATGGCATGTTT	1	3	13	BCC2	-	.
chr9	42981374	42981401	chr9:42981374-42981401	0	GAATTATCTTTATTTCTAGGACTTGTCT	1	2	8	AA1	1.0	.
chr9	42981990	42982017	chr9:42981990-42982017	0	AAACATCTCCCAACCCAGGAACAAGGTC	1	2	8	AD2	1.0	.
chr9	42987470	42987495	chr9:42987470-42987495	0	AGGCATGTAGGAATGTTGACAAGTTT	1	3	6	CCD2	-	.
chr9	42993128	42993156	chr9:42993128-42993156	0	GAGAAAGTTTATGGTCAGTAGACATGCCT	2	1	9	A1	1.0	.
chr9	42993161	42993180	chr9:42993161-42993180	0	AGGAATGTTCAAAGAAGTTC	1	2	0	AA2	1.0	.
chr9	42995377	42995402	chr9:42995377-42995402	0	GAACAATTTTTCATTCAAGCAAATTT	1	2	6	AA2	-	.
chr9	42998544	42998572	chr9:42998544-42998572	0	GAGCATTCCTGATGAGAGGAAACATTTCC	1	2	9	AA2	-	.
chr9	43006542	43006565	chr9:43006542-43006565	0	GAAGTAGCCTTCTGAAAAAAGTCT	1	2	4	AA2	3.0	.
chr9	43014131	43014157	chr9:43014131-43014157	0	AAACACGTTCATTCCTGTAACAAGCCC	1	2	7	BC2	1.0	.
chr9	43016871	43016891	chr9:43016871-43016891	0	GAACTATTTTTGAGATAGTCT	1	2	1	AA2	-	.
chr9	43019449	43019474	chr9:43019449-43019474	0	AGGTATGTCCTGTGTGAAAAAAGTCC	1	2	6	AA2	1.0	.
chr9	43019852	43019880	chr9:43019852-43019880	0	AAGAATGTTCTGGGGTAGTGGGCAAGGCT	1	2	9	AD3	-	.
chr9	43020188	43020214	chr9:43020188-43020214	0	GGGCTTGTCCCTCTCTGGAATCAGTTT	1	2	7	AB1	1.0	.
chr9	43022208	43022232	chr9:43022208-43022232	0	AAAATTACTTGGTAAGAACTTGCTT	1	2	5	AA1	-	.
chr9	43022432	43022460	chr9:43022432-43022460	0	AAACATATCTCTTTATGTAAGGGTTGCTT	1	2	9	AA2	-	.
chr9	43023932	43023962	chr9:43023932-43023962	0	GGACAAGCTTATTCTAGAAAGTGAAAAGTTT	1	2	11	AC1	-	.
chr9	43027361	43027385	chr9:43027361-43027385	0	CTGCATGCCTCTCCTAGACATGTTG	1	3	5	CCD1	1.0	.
chr9	43028053	43028078	chr9:43028053-43028078	0	CGACTTGTTTGAAAAGAAGCAAGGCA	1	3	6	CCD1	2.0	.
chr9	43034694	43034720	chr9:43034694-43034720	0	GAAATTGTCCATTTAATAGGAAAGCCC	1	2	7	AA2	-	.
chr9	43045829	43045852	chr9:43045829-43045852	0	AGGGAAGTTTCCCTGCACAAGCTC	1	2	4	AD2	-	.
chr9	43045856	43045886	chr9:43045856-43045886	0	TCTCTTGTCTGCTGCCATGTGAGACATGCCT	1	3	11	CDD2	-	.
chr9	43046168	43046198	chr9:43046168-43046198	0	AGACTTGTTCTATGCCTTGACCAAAATGCTG	1	3	11	ACC2	3.0	.
chr9	43046768	43046790	chr9:43046768-43046790	0	GAAAATGTCTACAGGGCATGTCA	1	2	3	AC2	3.0	.
chr9	43047912	43047932	chr9:43047912-43047932	0	GGACTTTCCCTGAACAAGCTC	1	1	1	A2	-	.
chr9	43049415	43049435	chr9:43049415-43049435	0	TAGCTTGTTTGCAAAAAGTCT	1	3	1	ACC2	1.0	.
chr9	43056876	43056900	chr9:43056876-43056900	0	GAACATGTCTGTCAGATACTACTTT	2	2	5	AD1	-	.
chr9	43057679	43057706	chr9:43057679-43057706	0	TAGCTTGTTTACACCATAGGGCTAGAGT	1	3	8	CDD3	-	.
chr9	43058418	43058440	chr9:43058418-43058440	0	AGTCATGCTGAAACAACATGTTT	1	3	3	CCD1	2.0	.
chr9	43064087	43064119	chr9:43064087-43064119	0	AAACAAATTTACAAGAAGAAAAAAAACAATCCC	1	2	13	AA2	-	.
chr9	43066338	43066366	chr9:43066338-43066366	0	AAACATGCCTCTCTTTTGGGGACACTCCA	1	3	9	ABC2	1.0	.
chr9	43071501	43071521	chr9:43071501-43071521	0	GAACATTTTCTAAATATGCCC	1	2	1	AA2	-	.
chr9	43076111	43076138	chr9:43076111-43076138	0	AGACTAGGTCAGAAAAGAGAAAATGTCC	1	2	8	AD2	-	.
chr9	43077738	43077770	chr9:43077738-43077770	0	AAACAAATTTACAAGAAAAAAGCAAACAACCCC	1	2	13	AA2	-	.
chr9	43086411	43086443	chr9:43086411-43086443	0	AGGTTAGTTTACTGTGCTTCAGAAGGCATTCTT	1	2	13	AA2	-	.
chr9	43087811	43087842	chr9:43087811-43087842	0	AAAATAGTTTCAGTACAGTAAAAAAATTGTTT	1	2	12	AA2	-	.
chr9	43089333	43089353	chr9:43089333-43089353	0	GGCCAAGGCCGGAGCATGCTC	1	2	1	DD1	-	.
chr9	43090321	43090352	chr9:43090321-43090352	0	GAACACGTCCAAACATCAGAAAGAACAAACTC	1	2	12	AB2	-	.
chr9	43100501	43100533	chr9:43100501-43100533	0	AAACAAATTTACAAGAAAAAAACAGACAATCCT	1	2	13	AA2	-	.
chr9	43105444	43105464	chr9:43105444-43105464	0	AGACTTGCTTGATGCAAGATT	1	2	1	DD1	-	.
chr9	43106433	43106454	chr9:43106433-43106454	0	GGAAGTGCTTGTAGGCATGTTT	3	2	2	AB4	-	.
chr9	43111479	43111504	chr9:43111479-43111504	0	TGGCTAGTGTGTATGACAGCATGCTC	1	3	6	CCD2	-	.
chr9	43115008	43115037	chr9:43115008-43115037	0	GGGGAAGTCTGAGAAAATGTGAAATAGCCC	1	2	10	AA2	-	.
chr9	43117373	43117398	chr9:43117373-43117398	0	AGACTTGGCCTTCTTCACACAAGTCC	1	2	6	DD2	-	.
chr9	43123608	43123634	chr9:43123608-43123634	0	GAGCATGCCACCTTGACCGGCTATTTT	1	3	7	ACC1	-	.
chr9	43125084	43125113	chr9:43125084-43125113	0	CAGCATGTTTGAAGAAAGCAAAGAAAGTCA	1	3	10	ACC2	-	.
chr9	43128529	43128557	chr9:43128529-43128557	0	AGGCATGCACCACCAAGCCCAGCTAGTTT	1	2	9	CD	-	.
chr9	43133078	43133110	chr9:43133078-43133110	0	AAAATAGCTCTGGCAGCAATGTGGAGAATGTTT	1	2	13	AA2	-	.
chr9	43136237	43136269	chr9:43136237-43136269	0	AAGCAAGTCCATCTTTGAACAATAAACATCTCC	2	1	13	A1	-	.
chr9	43138151	43138173	chr9:43138151-43138173	0	AGGCATGTCTTGACAGCAATTTA	1	3	3	ACC1	-	.
chr9	43139211	43139230	chr9:43139211-43139230	0	GAAATTGCTGGAGCATGTTT	3	2	0	AC1	-	.
chr9	43139994	43140020	chr9:43139994-43140020	0	GAGCTTGCTCTCCCCGTGAGCCTGCCC	1	1	7	B2	-	.
chr9	43143031	43143063	chr9:43143031-43143063	0	GGCCTAGTTCTTTTGGGATCAGTGTGCTAGTCT	1	2	13	DD2	-	.
chr9	43143072	43143096	chr9:43143072-43143096	0	AAACTAGTTACTGACCAGCAAGACT	1	3	5	CCD1	-	.
chr9	43143243	43143271	chr9:43143243-43143271	0	GGGCTTTTCCTTACACACCAAACATTTCT	1	2	9	AA2	-	.
chr9	43145747	43145779	chr9:43145747-43145779	0	AAACAAATTTACAAGAAAAAAACAAACAACCCC	1	2	13	AA2	-	.
chr9	43156926	43156947	chr9:43156926-43156947	0	AAACATTCTCACAAGCTTCTTT	1	2	2	AA2	-	.
chr9	43157950	43157971	chr9:43157950-43157971	0	AAGCATTCTGAGAAACTTGTTT	1	2	2	AC1	-	.
chr9	43158510	43158536	chr9:43158510-43158536	0	GAACATTTCTTTGTATTGAGCAGGTTT	1	2	7	AB2	-	.
chr9	43160340	43160361	chr9:43160340-43160361	0	AAGCATGCTGACAAACTTCTTT	1	2	2	AC2	-	.
chr9	43160919	43160939	chr9:43160919-43160939	0	GAGCAGGTTTGAAACATCCTT	1	2	1	AB2	-	.
chr9	43161074	43161098	chr9:43161074-43161098	0	AAACTTTCTTTTGATTGACTAGTTT	1	2	5	AC2	-	.
chr9	43161874	43161896	chr9:43161874-43161896	0	GAACTATTCTGAGAAACTTCTTT	1	2	3	AA2	-	.
chr9	43165302	43165330	chr9:43165302-43165330	0	AAACTAGACAAAAGCATTCTGACAAGCTT	1	3	9	CCD2	-	.
chr9	43166214	43166240	chr9:43166214-43166240	0	GAACATTTCTTTTGATTGAGCAGGTTT	1	2	7	AB2	-	.
chr9	43169421	43169453	chr9:43169421-43169453	0	AAACAAATTTACAAGAAAAGAACAAACAACCCC	1	2	13	AA2	-	.
chr9	43169753	43169781	chr9:43169753-43169781	0	AAACTAGGCAGAAGCATTCTGACAAGCTT	1	3	9	CCD2	-	.
chr9	43170678	43170704	chr9:43170678-43170704	0	GAACATTTCTTTTGATTGAGCAGGTTT	1	2	7	AB2	-	.
chr9	43172668	43172690	chr9:43172668-43172690	0	GAGCCAGTCTGAGAAACTACTTT	1	2	3	AB3	-	.
chr9	43173061	43173087	chr9:43173061-43173087	0	AAACATTTCTTTTGAAGGAGCATTTTT	1	2	7	AA2	-	.
chr9	43177501	43177521	chr9:43177501-43177521	0	GGACTAGTTTTGAAATACTCT	1	2	1	AA1	-	.
chr9	43181365	43181391	chr9:43181365-43181391	0	AAACTTTTTTGTGATGCGAACTTTTCT	1	2	7	AA2	-	.
chr9	43181896	43181921	chr9:43181896-43181921	0	AAACTTTCTTTTGATTGAGCATTTTT	1	2	6	AA2	-	.
chr9	43182418	43182438	chr9:43182418-43182438	0	GAGCAATTTTGAAACTTTCTT	1	2	1	AA2	-	.
chr9	43182924	43182946	chr9:43182924-43182946	0	TGAGCAGTTTGCAAAACAAGCTT	1	3	3	ABC1	-	.
chr9	43183267	43183287	chr9:43183267-43183287	0	GGACAAGTTTTGAAATACTCT	1	2	1	AA1	-	.
chr9	43187745	43187766	chr9:43187745-43187766	0	AAGCATTCTTAGAAACTTCTTT	1	2	2	AA2	-	.
chr9	43189792	43189813	chr9:43189792-43189813	0	AAGCAATCTCAGAAACTTCTTT	1	2	2	AA2	-	.
chr9	43190305	43190326	chr9:43190305-43190326	0	AAGCATTTTTAGAAACTTCTTT	1	2	2	AA2	-	.
chr9	43191331	43191352	chr9:43191331-43191352	0	AGGCATTCTCAGAAACTTCTTT	1	2	2	AA2	-	.
chr9	43191502	43191523	chr9:43191502-43191523	0	AAGCATTCTCAGGAACTTCTTT	1	2	2	AA2	-	.
chr9	43191672	43191693	chr9:43191672-43191693	0	AAGCATTCTCAGAAACTTCTTT	1	2	2	AA2	-	.
chr9	43192010	43192031	chr9:43192010-43192031	0	AAGCATTCTCAGAAACTTCTTT	1	2	2	AA2	-	.
chr9	43192351	43192372	chr9:43192351-43192372	0	GAGCATTCTCAGAAACTTCTTT	1	2	2	AA2	-	.
chr9	43192418	43192438	chr9:43192418-43192438	0	GGGCATGTTTGAAACACTCTT	3	2	1	AB4	-	.
chr9	43192861	43192882	chr9:43192861-43192882	0	AGGCATTCTCAGAAACTTCTTT	1	2	2	AA2	-	.
chr9	43193531	43193563	chr9:43193531-43193563	0	AAACTAGACAGCATCATTCTCAGAAACTTGTTT	1	2	13	CD	-	.
chr9	43193883	43193904	chr9:43193883-43193904	0	AAGCATTCTCACAAACTTCTTT	1	2	2	AA2	-	.
chr9	43194225	43194246	chr9:43194225-43194246	0	AAGCATTCTCAGAAACTTCTTT	1	2	2	AA2	-	.
chr9	43194399	43194420	chr9:43194399-43194420	0	AAACATTCTCAGAAACTTCTTT	1	2	2	AA2	-	.
chr9	43194569	43194590	chr9:43194569-43194590	0	AAGCATTCTCAGAAACTTCTTT	1	2	2	AA2	-	.
chr9	43194908	43194929	chr9:43194908-43194929	0	AAGCATTCTCAGTAACTTGTTT	1	2	2	AC2	-	.
chr9	43195061	43195082	chr9:43195061-43195082	0	AAACATTCTCAGAAACTTCTTT	1	2	2	AA2	-	.
chr9	43195231	43195252	chr9:43195231-43195252	0	AAGCATTCTCAGAAACTTCTTT	1	2	2	AA2	-	.
chr9	43195570	43195591	chr9:43195570-43195591	0	AAGCATTCTCAGTAACTTGTTT	1	2	2	AC2	-	.
chr9	43195637	43195657	chr9:43195637-43195657	0	GAGCAAGTTTGAAGCACTCTT	1	2	1	AB4	-	.
chr9	43195792	43195817	chr9:43195792-43195817	0	AAGCTTTCTTTTGATAGAGCAGGTTT	1	2	6	AB2	-	.
chr9	43196469	43196494	chr9:43196469-43196494	0	AAACTTTCTTTTCAAAGAGCAGGTTT	1	2	6	AB2	-	.
chr9	43196587	43196608	chr9:43196587-43196608	0	AAGCATTCTCAGAAACTTCTTT	1	2	2	AA2	-	.
chr9	43196757	43196778	chr9:43196757-43196778	0	AAGCTTTCTCTGAAACTTCTTT	1	2	2	AA2	-	.
chr9	43197267	43197288	chr9:43197267-43197288	0	AAGCTTTCTCCGAAACTTCTTT	1	2	2	AA2	-	.
chr9	43198125	43198146	chr9:43198125-43198146	0	AAACATTTTCAGAAACTTCTTT	1	2	2	AA2	-	.
chr9	43198296	43198317	chr9:43198296-43198317	0	AAGCATTTTCTGAAACTTCTTT	1	2	2	AA2	-	.
chr9	43198466	43198487	chr9:43198466-43198487	0	AAGCATTCTCAGAAACTTCTTT	1	2	2	AA2	-	.
chr9	43198637	43198658	chr9:43198637-43198658	0	AAGCATTCTCAGAAACTTCTTT	1	2	2	AA2	-	.
chr9	43198808	43198829	chr9:43198808-43198829	0	AAGCATTCTCAGAAACTTCTTT	1	2	2	AA2	-	.
chr9	43198979	43199000	chr9:43198979-43199000	0	AAGCATTCTCAGAAACTTCTTT	1	2	2	AA2	-	.
chr9	43199150	43199171	chr9:43199150-43199171	0	AGGCATTCTCAGAAACTTCTTT	1	2	2	AA2	-	.
chr9	43199321	43199342	chr9:43199321-43199342	0	AAGCATTCTCAGAAACTTCTTT	1	2	2	AA2	-	.
chr9	43199663	43199684	chr9:43199663-43199684	0	AAGCATTCTCGGAAGCTTCTTT	1	2	2	AA2	-	.
chr9	43199834	43199855	chr9:43199834-43199855	0	AAGCATTCTCAGAAACTTCTTT	1	2	2	AA2	-	.
chr9	43200176	43200197	chr9:43200176-43200197	0	AAACATTCTCAGAAACTTCTTT	1	2	2	AA2	-	.
chr9	43200534	43200555	chr9:43200534-43200555	0	AAGCTTTCTCAGAAACTTCTTT	1	2	2	AA2	-	.
chr9	43200585	43200610	chr9:43200585-43200610	0	AAACTTTCTTTTGACAGAACAGGTTT	1	2	6	AB2	-	.
chr9	43200702	43200723	chr9:43200702-43200723	0	AAGCATTCTCAGAAACTTCTTT	1	2	2	AA2	-	.
chr9	43201044	43201065	chr9:43201044-43201065	0	AAGCATTCTCAGAAACTTCTTT	1	2	2	AA2	-	.
chr9	43201215	43201236	chr9:43201215-43201236	0	AAGCATTCTCAGAAACTTGTTT	1	1	2	A2	-	.
chr9	43201386	43201407	chr9:43201386-43201407	0	AAGCATTCTCAGAAACTTCTTT	1	2	2	AA2	-	.
chr9	43202241	43202262	chr9:43202241-43202262	0	AAGCAATCTCAGAAACTTCTTT	1	2	2	AA2	-	.
chr9	43203095	43203116	chr9:43203095-43203116	0	AAGCATTCTTAGAAACTTCTTT	1	2	2	AA2	-	.
chr9	43205193	43205217	chr9:43205193-43205217	0	GAACATTCCTTTGAAGGACCAGTTT	1	2	5	AB2	-	.
chr9	43209642	43209663	chr9:43209642-43209663	0	AAGCAATCTTAGAAACTTCTTT	1	2	2	AA2	-	.
chr9	43215951	43215972	chr9:43215951-43215972	0	AAGCATTCTCAGAAACTTCTTC	1	2	2	AA2	-	.
chr9	43218449	43218470	chr9:43218449-43218470	0	AAGCACTCCCAGAAACTAGTTT	1	2	2	AB1	-	.
chr9	43218620	43218641	chr9:43218620-43218641	0	AAGCATTCTCAGAAACATCTTT	1	2	2	AA2	-	.
chr9	43218791	43218812	chr9:43218791-43218812	0	AAGCATTCTCATAAACTTGTTT	1	1	2	A2	-	.
chr9	43219133	43219154	chr9:43219133-43219154	0	AAGCATTCTCAGGAACAAGTTT	1	1	2	A2	-	.
chr9	43219304	43219325	chr9:43219304-43219325	0	AAGCATTCTCAGAAACATCTTT	1	2	2	AA2	-	.
chr9	43219354	43219380	chr9:43219354-43219380	0	GAACATTCCCTTCCACAGAGCAGGTTT	1	2	7	AB2	-	.
chr9	43219473	43219494	chr9:43219473-43219494	0	AAGCATTCTCAGAAACTAGTTT	1	1	2	A2	-	.
chr9	43219643	43219664	chr9:43219643-43219664	0	AAGCATTCTCAGAAACATGTCT	1	1	2	A2	-	.
chr9	43219814	43219835	chr9:43219814-43219835	0	AAGCATCCTCATAAACCAGTTT	1	2	2	AB2	-	.
chr9	43220035	43220061	chr9:43220035-43220061	0	GAACATTCCCTTTCATAGAGCAGGTTT	1	2	7	AB2	-	.
chr9	43220156	43220177	chr9:43220156-43220177	0	AAACATTCTCATAAACTTGTTT	1	1	2	A2	-	.
chr9	43220327	43220348	chr9:43220327-43220348	0	AAGCATTCTCAGAAACATCTCT	1	2	2	AA2	-	.
chr9	43220377	43220403	chr9:43220377-43220403	0	GAACATTCCCTTTCATAGAGCAGGTTT	1	2	7	AB2	-	.
chr9	43220498	43220519	chr9:43220498-43220519	0	AAGCATTCTCAGAAACTTGTTT	1	1	2	A2	-	.
chr9	43238500	43238528	chr9:43238500-43238528	0	AAAAAAGTCTTTCTGGCATAAGGATGTTT	1	2	9	AA2	-	.
chr9	43238580	43238611	chr9:43238580-43238611	0	GAACATTTTTATTTGTAAGGAGGGGTATGTCT	1	2	12	AA2	-	.
chr9	43242274	43242299	chr9:43242274-43242299	0	GAACCTGTTTTTCCTCAGACATATTT	2	2	6	AB3	-	.
chr9	43244310	43244341	chr9:43244310-43244341	0	CGATTAGTTTCTGCTAGTGTGGAGACAAGTCA	1	3	12	ACC1	-	.
chr9	43247999	43248029	chr9:43247999-43248029	0	GCACTAGCTTCCCAAATATTAAAGGATGTCT	1	2	11	AD2	-	.
chr9	43248942	43248974	chr9:43248942-43248974	0	AGACTAGCCAGGGTGACATAATGAGACTTGGTC	1	2	13	CD	-	.
chr9	43252274	43252302	chr9:43252274-43252302	0	GAAAATGTTTCATCTCCATGAACTAGTTG	1	2	9	AC2	-	.
chr9	43252388	43252415	chr9:43252388-43252415	0	GAACATGCTAACGTAAGTTAGCATATTC	1	3	8	ACC1	-	.
chr9	43255960	43255984	chr9:43255960-43255984	0	ACACATTTCTAGGTAAAGCAAGCTC	2	2	5	AD1	-	.
chr9	43256131	43256156	chr9:43256131-43256156	0	AAGCATTCTCACGCTAAATCTAGCCC	1	2	6	AD2	-	.
chr9	43266705	43266733	chr9:43266705-43266733	0	GGATTTCTCTATGTTGGTCAGGCTAGTCT	1	2	9	AA1	-	.
chr9	43267029	43267057	chr9:43267029-43267057	0	GGAGTAGCTGGGATCACAGGGGCATGCCA	1	3	9	ACC1	-	.
chr9	43268512	43268531	chr9:43268512-43268531	0	ATACATGCACAAACATGTTT	3	2	0	DD1	-	.
chr9	43275411	43275439	chr9:43275411-43275439	0	AAACATTTTTCTATGAGGAGAGCTAGCAC	1	2	9	AD2	-	.
chr9	43277829	43277853	chr9:43277829-43277853	0	GAACCAGCTTTGCAGAGGCATTTTT	2	2	5	AB3	-	.
chr9	43278195	43278215	chr9:43278195-43278215	0	GGGCTTGCTCAGAACCTGGCT	1	2	1	BD1	-	.
chr9	43279238	43279266	chr9:43279238-43279266	0	GGGTTTGTTTGCCATCTAGAGGCAGGTTT	1	2	9	AB3	-	.
chr9	43283359	43283386	chr9:43283359-43283386	0	AGGTATCCTTGCAAGGAAAGACTTGTCT	2	2	8	AA1	-	.
chr9	43286413	43286443	chr9:43286413-43286443	0	AAATATGTCTCTAGGCCATGCAGACTGGCTT	2	2	11	AB3	-	.
chr9	43296316	43296336	chr9:43296316-43296336	0	TACCCAGTCTTGGGCATGTCT	2	3	1	BCD1	-	.
chr9	43300920	43300939	chr9:43300920-43300939	0	GGGCATGATTAAACTAATTT	3	2	0	AD2	-	.
chr9	43301523	43301546	chr9:43301523-43301546	0	TAGCATCTTCTACAAGACTAGCTG	1	3	4	ACC2	-	.
chr9	43304356	43304377	chr9:43304356-43304377	0	GGGCTTTTTCATGAAAATGTTC	1	2	2	AA2	-	.
chr9	43308639	43308663	chr9:43308639-43308663	0	CAGTCTGTTCTCATGAAGCTAGTCT	1	3	5	ABC1	-	.
chr9	43308712	43308731	chr9:43308712-43308731	0	ACCCTAGCTCAAACAAGTTT	3	2	0	DD4	-	.
chr9	43309755	43309785	chr9:43309755-43309785	0	AGACAAGTCCTTTTTTTATGTAACTATGTTT	2	2	11	AD1	-	.
chr9	43314830	43314850	chr9:43314830-43314850	0	GGACTGGCCCTTGACAAGCTC	1	2	1	BC2	-	.
chr9	43315141	43315160	chr9:43315141-43315160	0	CAACAAGTTCGCACATGTTG	3	3	0	CCD2	-	.
chr9	43315966	43315997	chr9:43315966-43315997	0	GAGCTTGCTGTTTCAATGAGAGAAACATGTTG	1	2	12	CC	-	.
chr9	43355652	43355672	chr9:43355652-43355672	0	CAGCATGTTTGAAACAGTCTT	2	3	1	ABC2	-	.
chr9	43355756	43355777	chr9:43355756-43355777	0	AAGCATTCTCAGAAACTTGTTA	1	2	2	AC2	-	.
chr9	43355927	43355948	chr9:43355927-43355948	0	AAGCATTCTCAGAAACATCTTC	1	2	2	AA2	-	.
chr9	43355977	43356003	chr9:43355977-43356003	0	GAACATTCCCTTTCATAGAGCAGGTCT	1	2	7	AB2	-	.
chr9	43356319	43356345	chr9:43356319-43356345	0	GAACATTCCCTTTCATAGAACAGGTTT	1	2	7	AB2	-	.
chr9	43356441	43356462	chr9:43356441-43356462	0	AAGCATTATCAGAAACTTGTTT	2	2	2	AD1	-	.
chr9	43356783	43356804	chr9:43356783-43356804	0	AAGCATTCTCAGAAACTACTTT	1	2	2	AA2	-	.
chr9	43356829	43356858	chr9:43356829-43356858	0	AGACAAGCTTTTCTTTTGATAGAGCAGTTT	1	2	10	AB1	-	.
chr9	43356954	43356975	chr9:43356954-43356975	0	AAGCATTCTCAGAAACATCTTT	1	2	2	AA2	-	.
chr9	43357296	43357317	chr9:43357296-43357317	0	AAGCATTCTCAGAAACATCTTT	1	2	2	AA2	-	.
chr9	43357346	43357372	chr9:43357346-43357372	0	GAACATTCTCTCTCATAGAGCAGGTTT	1	2	7	AB2	-	.
chr9	43357467	43357488	chr9:43357467-43357488	0	AAGCATTCTCAGAAACGAGTTT	1	2	2	AB2	-	.
chr9	43357800	43357821	chr9:43357800-43357821	0	AAGCATTCCCAGAAACTAGTTT	1	1	2	A2	-	.
chr9	43357971	43357992	chr9:43357971-43357992	0	AAGCATACTCGGAAACATCTCT	1	2	2	AA2	-	.
chr9	43358313	43358334	chr9:43358313-43358334	0	AAGCATTCTCAGAAACATCTTT	1	2	2	AA2	-	.
chr9	43358826	43358847	chr9:43358826-43358847	0	AAGCATTCTCATAAACTTCTTT	1	2	2	AA2	-	.
chr9	43359163	43359184	chr9:43359163-43359184	0	AAGCATTCTCAGAAACTAGTTC	1	1	2	A2	-	.
chr9	43359376	43359402	chr9:43359376-43359402	0	GAACATTCCCTTTAATAGGGCAGGTTT	1	2	7	AB2	-	.
chr9	43359718	43359744	chr9:43359718-43359744	0	GAACATTCCCTTTCATAGAGCAGGTTT	1	2	7	AB2	-	.
chr9	43359838	43359859	chr9:43359838-43359859	0	AAGCATTCTCAGAAACTAATTT	1	2	2	AA2	-	.
chr9	43360058	43360084	chr9:43360058-43360084	0	GAACATTCCCTTTCATTGAACAGGTTT	1	2	7	AB2	-	.
chr9	43360179	43360200	chr9:43360179-43360200	0	AAGCATTCTCAGAAACTACTTT	1	2	2	AA2	-	.
chr9	43360521	43360542	chr9:43360521-43360542	0	AAGCATTCTCAGAATCTAGTTT	1	2	2	AD2	-	.
chr9	43360758	43360778	chr9:43360758-43360778	0	GAGCATGTTTCAAACACTCTT	3	2	1	AB4	-	.
chr9	43360862	43360883	chr9:43360862-43360883	0	AAGCATTCTCATAAACTTGTTT	1	1	2	A2	-	.
chr9	43361034	43361055	chr9:43361034-43361055	0	AAGCATTCTCAGAAACATCTTT	1	2	2	AA2	-	.
chr9	43361084	43361110	chr9:43361084-43361110	0	GAACATTCCCTTTCATAGAGCAGGTTT	1	2	7	AB2	-	.
chr9	43361254	43361280	chr9:43361254-43361280	0	GAACATTCCCTTTATTAGAGCAGGTTT	1	2	7	AB2	-	.
chr9	43361546	43361567	chr9:43361546-43361567	0	AAGCATTCTCAGAAACATCTTT	1	2	2	AA2	-	.
chr9	43361613	43361633	chr9:43361613-43361633	0	GAGCAAGTTTGAAACACTCTT	1	2	1	AB4	-	.
chr9	43361717	43361738	chr9:43361717-43361738	0	AAGCATTCTCATAAACCTGTTT	1	2	2	AB2	-	.
chr9	43361888	43361909	chr9:43361888-43361909	0	AAGCATTCTCAGAAACATCTCT	1	2	2	AA2	-	.
chr9	43362058	43362079	chr9:43362058-43362079	0	AAACATTCTCAGAAACTAGTTT	1	1	2	A2	-	.
chr9	43362109	43362133	chr9:43362109-43362133	0	AAACTTTCTTTTGATAGAGTAGTTT	1	2	5	AA2	-	.
chr9	43362229	43362250	chr9:43362229-43362250	0	AAGCATTCTCAGAAACATCTTT	1	2	2	AA2	-	.
chr9	43362279	43362305	chr9:43362279-43362305	0	GAACATTCCCTTTCTTAGAGCAGGTTT	1	2	7	AB2	-	.
chr9	43362400	43362421	chr9:43362400-43362421	0	AACCATTCTCATAAACTTGTTT	2	2	2	AD1	-	.
chr9	43362620	43362646	chr9:43362620-43362646	0	GAACATTCCCTTTCATAGAGCAGGTTT	1	2	7	AB2	-	.
chr9	43362741	43362762	chr9:43362741-43362762	0	AAGCATTCTCACAAACTTGTCT	1	1	2	A2	-	.
chr9	43362912	43362933	chr9:43362912-43362933	0	AAGCATTCTCAGAAACATATCT	1	2	2	AA2	-	.
chr9	43363254	43363275	chr9:43363254-43363275	0	AAGCATTCTCAGAAACATCTTT	1	2	2	AA2	-	.
chr9	43363304	43363330	chr9:43363304-43363330	0	GAACATTCCCTTTCATAGGGCAGGTTT	1	2	7	AB2	-	.
chr9	43363663	43363683	chr9:43363663-43363683	0	GAGCAGGTTTGAAACAATCTT	1	2	1	AB2	-	.
chr9	43363767	43363788	chr9:43363767-43363788	0	AAGCATTCTCAGAAACTTATTT	1	2	2	AA2	-	.
chr9	43363998	43364018	chr9:43363998-43364018	0	GAGCAGGTTTGAAACAATCTT	1	2	1	AB2	-	.
chr9	43364318	43364344	chr9:43364318-43364344	0	GAACATACCCTTTCATAGAGCAGGTTT	1	2	7	AB2	-	.
chr9	43364439	43364460	chr9:43364439-43364460	0	AAGCAATCTCAGAAACTTGTTT	1	1	2	A2	-	.
chr9	43364656	43364682	chr9:43364656-43364682	0	GAACATTCCCTTTCATAGAGCAGGTTT	1	2	7	AB2	-	.
chr9	43364777	43364798	chr9:43364777-43364798	0	AAGCATTCTCAGAAACTTATTT	1	2	2	AA2	-	.
chr9	43364948	43364969	chr9:43364948-43364969	0	AAGCATTCTCAGAAACTTCTTT	1	2	2	AA2	-	.
chr9	43365015	43365035	chr9:43365015-43365035	0	GAGCAGGTTTGAAACAATCTT	1	2	1	AB2	-	.
chr9	43365119	43365140	chr9:43365119-43365140	0	AAGCATTCTCAGAAACATATTT	1	2	2	AA2	-	.
chr9	43365333	43365359	chr9:43365333-43365359	0	GAACATTCCCTTTCATAGAGCAGGTTT	1	2	7	AB2	-	.
chr9	43365454	43365475	chr9:43365454-43365475	0	AAGCATTCTCAGAAACTTATTT	1	2	2	AA2	-	.
chr9	43365625	43365646	chr9:43365625-43365646	0	GAGCATTCTCAGAAACTTCTTT	1	2	2	AA2	-	.
chr9	43365796	43365817	chr9:43365796-43365817	0	AATCAATCTCAGAAACTTGTTT	1	2	2	AD1	-	.
chr9	43366134	43366155	chr9:43366134-43366155	0	AAGCATCCTCAGAAACATATTT	1	2	2	AA2	-	.
chr9	43366472	43366493	chr9:43366472-43366493	0	AAGCATTCTCAGAATCATGTTT	1	2	2	AD2	-	.
chr9	43366687	43366713	chr9:43366687-43366713	0	GAACATTCCCTTTCATAGAGCAGGTTT	1	2	7	AB2	-	.
chr9	43366808	43366829	chr9:43366808-43366829	0	AAGCATTCTCTGAAACTTATTT	1	2	2	AA2	-	.
chr9	43367192	43367218	chr9:43367192-43367218	0	GAACATTCCCTTTCATAGAGCAGGTTT	1	2	7	AB2	-	.
chr9	43367313	43367334	chr9:43367313-43367334	0	AAGCAATCTCAGAAACTTATTT	1	2	2	AA2	-	.
chr9	43367822	43367843	chr9:43367822-43367843	0	AAGCATTCTCAGAAACTTTTTT	1	2	2	AA2	-	.
chr9	43368506	43368527	chr9:43368506-43368527	0	AAGCATTCTCAGAAACTTGTTT	1	1	2	A2	-	.
chr9	43368552	43368577	chr9:43368552-43368577	0	GAACTTTCTTTATACAGAGCAATTTT	1	2	6	AA2	-	.
chr9	43368668	43368689	chr9:43368668-43368689	0	AAGCATTCTCAGGAACTTCTTT	1	2	2	AA2	-	.
chr9	43368718	43368744	chr9:43368718-43368744	0	GAACATTCCCTTTCATAGAGCAGGTTT	1	2	7	AB2	-	.
chr9	43369010	43369031	chr9:43369010-43369031	0	AAGCATTCTCAGAAGCTTGTTT	1	1	2	A2	-	.
chr9	43369177	43369198	chr9:43369177-43369198	0	AAGCATTCTCAGGAACTTCTTT	1	2	2	AA2	-	.
chr9	43369244	43369264	chr9:43369244-43369264	0	GAGCATGTTTGAAACACTCTT	3	2	1	AB4	-	.
chr9	43369348	43369369	chr9:43369348-43369369	0	AAGCATTCTCAGAAACTTATTT	1	2	2	AA2	-	.
chr9	43369515	43369536	chr9:43369515-43369536	0	AAGCATTCTCAGAAACTTCTCT	1	2	2	AA2	-	.
chr9	43369686	43369707	chr9:43369686-43369707	0	AAGCATTCTCAGAAACTTCCTT	1	2	2	AA2	-	.
chr9	43369856	43369877	chr9:43369856-43369877	0	AAGCATTCTCAGAAACTTCTTT	1	2	2	AA2	-	.
chr9	43370094	43370114	chr9:43370094-43370114	0	GAGCAGGTTTGAAACATTCTT	1	2	1	AB2	-	.
chr9	43370198	43370219	chr9:43370198-43370219	0	AAGCATTCTCAGAAACTTGTTT	1	1	2	A2	-	.
chr9	43371413	43371434	chr9:43371413-43371434	0	AAGCATTCTCAGAAACTTCCTT	1	2	2	AA2	-	.
chr9	43371583	43371604	chr9:43371583-43371604	0	AAGCATTCTCAGAAACTACTTT	1	2	2	AA2	-	.
chr9	43371925	43371946	chr9:43371925-43371946	0	AAGCATTCTCAGAAACTTGTTT	1	1	2	A2	-	.
chr9	43372142	43372168	chr9:43372142-43372168	0	GAACATTCCCTTTCATAGAGCAGGTTT	1	2	7	AB2	-	.
chr9	43372263	43372284	chr9:43372263-43372284	0	AAGCATTCTCAGAAACTTATTT	1	2	2	AA2	-	.
chr9	43372434	43372455	chr9:43372434-43372455	0	AAGCATTCTCAGAAACTTCTCT	1	2	2	AA2	-	.
chr9	43372605	43372626	chr9:43372605-43372626	0	AAGCATTCTCAGAAACTTCCTT	1	2	2	AA2	-	.
chr9	43372775	43372796	chr9:43372775-43372796	0	AAGCATTCTCAGAAACTACTTT	1	2	2	AA2	-	.
chr9	43373117	43373138	chr9:43373117-43373138	0	AAGCATTCTCAGAAACTTGTTT	1	1	2	A2	-	.
chr9	43373459	43373480	chr9:43373459-43373480	0	AAGCATTCTAAGAAACTTGTTT	1	2	2	AC1	-	.
chr9	43373676	43373702	chr9:43373676-43373702	0	GAACATTCCCTTTCATAGAGCAGGTTT	1	2	7	AB2	-	.
chr9	43373797	43373818	chr9:43373797-43373818	0	AAGCATTCTCAGAAACTTATTT	1	2	2	AA2	-	.
chr9	43374139	43374160	chr9:43374139-43374160	0	AAGCATTCTCAGAAACTTCCTT	1	2	2	AA2	-	.
chr9	43374649	43374670	chr9:43374649-43374670	0	AAGCATTCTCAGAAACTTGTTT	1	1	2	A2	-	.
chr9	43374816	43374837	chr9:43374816-43374837	0	AAGCATTCTCAGGAACTTCTTT	1	2	2	AA2	-	.
chr9	43374883	43374903	chr9:43374883-43374903	0	TAGCATGTTTGAAACACTCTT	2	3	1	ABC2	-	.
chr9	43374987	43375008	chr9:43374987-43375008	0	AAGCATTCTCAGAAACTTATTT	1	2	2	AA2	-	.
chr9	43375329	43375350	chr9:43375329-43375350	0	AAGCATTCTCAGAAACTTCCTT	1	2	2	AA2	-	.
chr9	43375499	43375520	chr9:43375499-43375520	0	AAGCATTCTCAGAAACTACTTT	1	2	2	AA2	-	.
chr9	43375841	43375862	chr9:43375841-43375862	0	AAGCATTCTCAGAAACTTGTTT	1	1	2	A2	-	.
chr9	43376008	43376029	chr9:43376008-43376029	0	AAGCATTCTCAGGAACTTCTTT	1	2	2	AA2	-	.
chr9	43376058	43376084	chr9:43376058-43376084	0	GAACATTCCCTTTCATAGAGCAGGTTT	1	2	7	AB2	-	.
chr9	43376179	43376200	chr9:43376179-43376200	0	AAGCATTCTCAGAAACTTATTT	1	2	2	AA2	-	.
chr9	43376351	43376372	chr9:43376351-43376372	0	AAGCATTCTCAGAAACTTCTCT	1	2	2	AA2	-	.
chr9	43376522	43376543	chr9:43376522-43376543	0	AAGCATTCTCAGAAACTTCCTT	1	2	2	AA2	-	.
chr9	43376692	43376713	chr9:43376692-43376713	0	AAGCATTCTCAGAAACTTCTTT	1	2	2	AA2	-	.
chr9	43377034	43377055	chr9:43377034-43377055	0	AAGCATTCTCAGAAACTTGTTT	1	1	2	A2	-	.
chr9	43377201	43377222	chr9:43377201-43377222	0	AAGCATTCTCAGGAACTTCTTT	1	2	2	AA2	-	.
chr9	43377268	43377288	chr9:43377268-43377288	0	GAGCATGTTTGAAACACTCTT	3	2	1	AB4	-	.
chr9	43377372	43377393	chr9:43377372-43377393	0	AAGCATTCTCAGAAACTTATTT	1	2	2	AA2	-	.
chr9	43382344	43382365	chr9:43382344-43382365	0	AAACATTCTCAGAAACTTATTT	1	2	2	AA2	-	.
chr9	43382515	43382536	chr9:43382515-43382536	0	AAGCATTCTCAGAAACTTCTCT	1	2	2	AA2	-	.
chr9	43382686	43382707	chr9:43382686-43382707	0	AGGCATTCTCAGAAACTTCCTT	1	2	2	AA2	-	.
chr9	43383196	43383217	chr9:43383196-43383217	0	AAGCATTCTCAGAAACTTGTTT	1	1	2	A2	-	.
chr9	43383363	43383384	chr9:43383363-43383384	0	AAGCATTCTCAGGAACTTCTTT	1	2	2	AA2	-	.
chr9	43383430	43383449	chr9:43383430-43383449	0	GAGCATGTTTGAAAAACTCT	2	2	0	AA1	-	.
chr9	43383534	43383555	chr9:43383534-43383555	0	AAGCATTCTCAGAAACTTATTT	1	2	2	AA2	-	.
chr9	43383876	43383897	chr9:43383876-43383897	0	AAGCATTCTCAGAAACTTGTTT	1	1	2	A2	-	.
chr9	43384043	43384064	chr9:43384043-43384064	0	AAGCATTCTCAGGAACTTCTTT	1	2	2	AA2	-	.
chr9	43384093	43384119	chr9:43384093-43384119	0	GAACATTCCCTTTCATAGAGCAGGTTT	1	2	7	AB2	-	.
chr9	43384214	43384235	chr9:43384214-43384235	0	AAGCATTCTCAGAAACTTATTT	1	2	2	AA2	-	.
chr9	43384385	43384406	chr9:43384385-43384406	0	AAGCATTCTCAGAAACTTCTCT	1	2	2	AA2	-	.
chr9	43384726	43384747	chr9:43384726-43384747	0	AAGCATTCTCAGAAACTTCTTT	1	2	2	AA2	-	.
chr9	43385067	43385088	chr9:43385067-43385088	0	AAGCATTCTCAGAAACTTGTTT	1	1	2	A2	-	.
chr9	43385234	43385255	chr9:43385234-43385255	0	AAGCATTCTCAGGAACTTCTTT	1	2	2	AA2	-	.
chr9	43385301	43385321	chr9:43385301-43385321	0	GAGCATGTTTGAAACACTCTT	3	2	1	AB4	-	.
chr9	43385405	43385426	chr9:43385405-43385426	0	AAGCATTCTTAGAAACTTATTT	1	2	2	AA2	-	.
chr9	43385576	43385597	chr9:43385576-43385597	0	AAGCATTCTCAGAAACTTCTCT	1	2	2	AA2	-	.
chr9	43385747	43385768	chr9:43385747-43385768	0	AAGCATTCTCAGAAACTTCCTT	1	2	2	AA2	-	.
chr9	43386259	43386280	chr9:43386259-43386280	0	AAGCATTCTCAGAAACTTGTTT	1	1	2	A2	-	.
chr9	43386426	43386447	chr9:43386426-43386447	0	AAGCATTCTCAGGAACTTCTTT	1	2	2	AA2	-	.
chr9	43386493	43386513	chr9:43386493-43386513	0	GAGCATGTTTGAAACACTCTT	3	2	1	AB4	-	.
chr9	43386597	43386618	chr9:43386597-43386618	0	AAGCATTCTCAGAAACTTATTT	1	2	2	AA2	-	.
chr9	43386938	43386959	chr9:43386938-43386959	0	AAGCATTCTCAGAAACTTGTTT	1	1	2	A2	-	.
chr9	43387105	43387126	chr9:43387105-43387126	0	AAGCATTCTCAGGAACTTCTTT	1	2	2	AA2	-	.
chr9	43387155	43387181	chr9:43387155-43387181	0	GAACATTCCCTTTCATAGAGCAGGTTT	1	2	7	AB2	-	.
chr9	43387276	43387297	chr9:43387276-43387297	0	AAGCATTCTCAGAAACTTATTT	1	2	2	AA2	-	.
chr9	43387447	43387468	chr9:43387447-43387468	0	AAGCATTCTCAGAAACTTCTTT	1	2	2	AA2	-	.
chr9	43387618	43387638	chr9:43387618-43387638	0	AAGCATTCTCAGAACTTCCTT	1	2	1	AA2	-	.
chr9	43388128	43388149	chr9:43388128-43388149	0	AAGCATTCTCAGAAACTTGTTT	1	1	2	A2	-	.
chr9	43388295	43388316	chr9:43388295-43388316	0	AAGCATTCTCAGGAACTTCTTT	1	2	2	AA2	-	.
chr9	43388345	43388371	chr9:43388345-43388371	0	GAACATTCCCTTTCATAGAGCAGGTTT	1	2	7	AB2	-	.
chr9	43388466	43388487	chr9:43388466-43388487	0	AAGCATTCTCAGAAACTTATTT	1	2	2	AA2	-	.
chr9	43388637	43388658	chr9:43388637-43388658	0	AAGCATTCTCAGAAACTTCTCT	1	2	2	AA2	-	.
chr9	43388805	43388826	chr9:43388805-43388826	0	AAGCATTCTCAGAAACTTGTTT	1	1	2	A2	-	.
chr9	43388972	43388993	chr9:43388972-43388993	0	AAGCATTCTCAGGAACTTCTTT	1	2	2	AA2	-	.
chr9	43389022	43389048	chr9:43389022-43389048	0	GAACATTCCCTTTCATAGAGCAGGTTT	1	2	7	AB2	-	.
chr9	43389143	43389164	chr9:43389143-43389164	0	AAGCATTCTCAGAAACTTATTT	1	2	2	AA2	-	.
chr9	43389314	43389335	chr9:43389314-43389335	0	AAGCATTCTCAGAAACTTCTTT	1	2	2	AA2	-	.
chr9	43389485	43389506	chr9:43389485-43389506	0	AAGCATTCTCAGAAACTTCCTT	1	2	2	AA2	-	.
chr9	43389685	43389711	chr9:43389685-43389711	0	GAACATTCCCTTTCATAGAGCAGGTTT	1	2	7	AB2	-	.
chr9	43389806	43389827	chr9:43389806-43389827	0	AAGCATTCTCAGAAACTTGTTT	1	1	2	A2	-	.
chr9	43389973	43389994	chr9:43389973-43389994	0	AAGCATTCTCAGGAACTTCTTT	1	2	2	AA2	-	.
chr9	43390023	43390049	chr9:43390023-43390049	0	GAACATTCCCTTTCATAGAGCAGGTTT	1	2	7	AB2	-	.
chr9	43390144	43390165	chr9:43390144-43390165	0	AAGCATTCTCAGAAACTTATTT	1	2	2	AA2	-	.
chr9	43390487	43390508	chr9:43390487-43390508	0	AACCATTCTCAGAAACTTGTTT	2	2	2	AD1	-	.
chr9	43390655	43390676	chr9:43390655-43390676	0	AAGCATTCTCAGGAACTTCTTT	1	2	2	AA2	-	.
chr9	43390705	43390731	chr9:43390705-43390731	0	GAACATTCCCTTTCATAGTGCATGTTT	1	2	7	AD2	-	.
chr9	43390997	43391018	chr9:43390997-43391018	0	AAGCATTCTCAGAAACTTCTCT	1	2	2	AA2	-	.
chr9	43391168	43391189	chr9:43391168-43391189	0	AAGCATTCTCAGAAACTTCCTT	1	2	2	AA2	-	.
chr9	43391338	43391359	chr9:43391338-43391359	0	AAGCATTCTCAGAAACTTATTT	1	2	2	AA2	-	.
chr9	43391680	43391701	chr9:43391680-43391701	0	AAGCATTCTCAGAAACTTGTTT	1	1	2	A2	-	.
chr9	43391847	43391868	chr9:43391847-43391868	0	AAGCATTCTCAGGAACTTCTTT	1	2	2	AA2	-	.
chr9	43392019	43392040	chr9:43392019-43392040	0	AAGCATTCTCAGAAACTTCTTT	1	2	2	AA2	-	.
chr9	43392361	43392382	chr9:43392361-43392382	0	AAGCATTCTCAGAAACTTGTTT	1	1	2	A2	-	.
chr9	43392528	43392549	chr9:43392528-43392549	0	AAGCATTCTCAGGAACTTCTTT	1	2	2	AA2	-	.
chr9	43392578	43392604	chr9:43392578-43392604	0	GAACATTCCCTTTCATAGAGCAGGTTT	1	2	7	AB2	-	.
chr9	43392699	43392720	chr9:43392699-43392720	0	AAGCATTCTCAGAAACTTATTT	1	2	2	AA2	-	.
chr9	43393041	43393062	chr9:43393041-43393062	0	AAGCATTCTCAGAAATTTGTTT	1	2	2	AA2	-	.
chr9	43393208	43393229	chr9:43393208-43393229	0	AAGCATTCTCAGGAACTTCTTT	1	2	2	AA2	-	.
chr9	43393258	43393284	chr9:43393258-43393284	0	GAACATTCCCTTTCATAGAGCAGGTTT	1	2	7	AB2	-	.
chr9	43393379	43393400	chr9:43393379-43393400	0	AAGCATTCTCAGAAACATATTT	1	2	2	AA2	-	.
chr9	43393550	43393571	chr9:43393550-43393571	0	AAGCATTCTCAGAAACTTCTCT	1	2	2	AA2	-	.
chr9	43393721	43393742	chr9:43393721-43393742	0	AAGCATTCTCAGAAACTTCCTT	1	2	2	AA2	-	.
chr9	43393891	43393912	chr9:43393891-43393912	0	AAGCATTCTCAGAAACTTCTTT	1	2	2	AA2	-	.
chr9	43394233	43394254	chr9:43394233-43394254	0	AAGCATTCTCAGAAACTTGTTT	1	1	2	A2	-	.
chr9	43394400	43394421	chr9:43394400-43394421	0	AAGCATTCTCAGGAACTTCTTT	1	2	2	AA2	-	.
chr9	43394450	43394476	chr9:43394450-43394476	0	GAACATTCCCTTTCATAGAGCAGGTTT	1	2	7	AB2	-	.
chr9	43394571	43394592	chr9:43394571-43394592	0	AAGCATTCTCAGAAACATATTT	1	2	2	AA2	-	.
chr9	43394913	43394934	chr9:43394913-43394934	0	AAGCATTCTCAAAAGCTTCCTT	1	2	2	AA2	-	.
chr9	43395083	43395104	chr9:43395083-43395104	0	AAGCATTCTCAGGAACTTCTTT	1	2	2	AA2	-	.
chr9	43395133	43395159	chr9:43395133-43395159	0	GAACATTCCCTTTCATAGAGCAGGTTT	1	2	7	AB2	-	.
chr9	43395254	43395275	chr9:43395254-43395275	0	AAGCATTCTCCGAAACTTATTT	1	2	2	AA2	-	.
chr9	43395596	43395617	chr9:43395596-43395617	0	AAGCATTCTCAGAAACTTGTTT	1	1	2	A2	-	.
chr9	43395763	43395784	chr9:43395763-43395784	0	AAGCATTCTCAGGAACTTCTTT	1	2	2	AA2	-	.
chr9	43395830	43395850	chr9:43395830-43395850	0	GAGCATGTTTGAAACACTCTT	3	2	1	AB4	-	.
chr9	43395934	43395955	chr9:43395934-43395955	0	AAGCATTCTCAGAAACTTATTT	1	2	2	AA2	-	.
chr9	43396105	43396126	chr9:43396105-43396126	0	AAGCATTCTCAGAAACTTCTCT	1	2	2	AA2	-	.
chr9	43396276	43396297	chr9:43396276-43396297	0	AAGCATTCTCAGAAACTTGTTT	1	1	2	A2	-	.
chr9	43396443	43396464	chr9:43396443-43396464	0	AAGCATTCTCAGGAACTTCCTT	1	2	2	AA2	-	.
chr9	43396510	43396530	chr9:43396510-43396530	0	GAGCATGTTTGAAACACTCTT	3	2	1	AB4	-	.
chr9	43396614	43396635	chr9:43396614-43396635	0	AAGCATTCTCAGAAACTTATTT	1	2	2	AA2	-	.
chr9	43396785	43396806	chr9:43396785-43396806	0	AAGCATTCTCAGAAACTTCTCT	1	2	2	AA2	-	.
chr9	43396956	43396977	chr9:43396956-43396977	0	AAGCATTCTCAGAAACTTCCTT	1	2	2	AA2	-	.
chr9	43397126	43397147	chr9:43397126-43397147	0	AAGCATTCTCAGAAACTTCTTT	1	2	2	AA2	-	.
chr9	43397297	43397318	chr9:43397297-43397318	0	AAGCATTCTCAGAAACTTCTCT	1	2	2	AA2	-	.
chr9	43397466	43397487	chr9:43397466-43397487	0	AAGCATTCTCAGAAACTTGTTT	1	1	2	A2	-	.
chr9	43397633	43397654	chr9:43397633-43397654	0	AAGCATTCTCAGGAACTTCTTT	1	2	2	AA2	-	.
chr9	43397683	43397709	chr9:43397683-43397709	0	GAACATTCCCTTTCATAGAGCAGGTTT	1	2	7	AB2	-	.
chr9	43397804	43397825	chr9:43397804-43397825	0	AAGCATTCTCAGAAACTTATTT	1	2	2	AA2	-	.
chr9	43398146	43398167	chr9:43398146-43398167	0	AAGCATTCTCAGAAACTTGTTT	1	1	2	A2	-	.
chr9	43398313	43398334	chr9:43398313-43398334	0	AAGCATTCTCAGGAACTTCTTT	1	2	2	AA2	-	.
chr9	43398380	43398400	chr9:43398380-43398400	0	GAGCATGTTTGAAACACTCTT	3	2	1	AB4	-	.
chr9	43398484	43398505	chr9:43398484-43398505	0	AAGCATTCTCAGAAACTTATTT	1	2	2	AA2	-	.
chr9	43398655	43398676	chr9:43398655-43398676	0	AAGCATTCTCAGAAACTTCTCT	1	2	2	AA2	-	.
chr9	43398827	43398848	chr9:43398827-43398848	0	AAGCATTCTCAGAAACTTCCTT	1	2	2	AA2	-	.
chr9	43399065	43399085	chr9:43399065-43399085	0	GAGCATGTTTGAAACACTCTT	3	2	1	AB4	-	.
chr9	43399169	43399190	chr9:43399169-43399190	0	AAGCATTCTCAGAAACTTATTT	1	2	2	AA2	-	.
chr9	43399340	43399361	chr9:43399340-43399361	0	AAGCATTCTCAGAAACTTCTCT	1	2	2	AA2	-	.
chr9	43399511	43399532	chr9:43399511-43399532	0	AAGCATTCTCAGAAACTTCCTT	1	2	2	AA2	-	.
chr9	43399681	43399702	chr9:43399681-43399702	0	AAGCATTCTCAGAAACTTCTTT	1	2	2	AA2	-	.
chr9	43400023	43400044	chr9:43400023-43400044	0	AAGCATTCTCAGAAACTTGTTT	1	1	2	A2	-	.
chr9	43400193	43400214	chr9:43400193-43400214	0	AAGCATTCTCAGGAACTACTTT	1	2	2	AA2	-	.
chr9	43400243	43400269	chr9:43400243-43400269	0	GAACATTCCCTTTCATAGAGCAGGTTT	1	2	7	AB2	-	.
chr9	43400706	43400727	chr9:43400706-43400727	0	AAGCATTCTCAGAAACTTGTTT	1	1	2	A2	-	.
chr9	43400873	43400894	chr9:43400873-43400894	0	AAGCATTCTCAGGAACTTCTTT	1	2	2	AA2	-	.
chr9	43400940	43400960	chr9:43400940-43400960	0	GAGCATGTTTGAAACACTCTT	3	2	1	AB4	-	.
chr9	43401044	43401065	chr9:43401044-43401065	0	AAGCATTCTCAGAAACTTGTTT	1	1	2	A2	-	.
chr9	43401215	43401236	chr9:43401215-43401236	0	AAGCATTCTCAGAAACTTCTCT	1	2	2	AA2	-	.
chr9	43401386	43401407	chr9:43401386-43401407	0	AAGCATTCTCAGAAACTTGTTT	1	1	2	A2	-	.
chr9	43401553	43401574	chr9:43401553-43401574	0	AAGCATTCTCAGGAACTTCTTT	1	2	2	AA2	-	.
chr9	43401603	43401629	chr9:43401603-43401629	0	GAACATTCCCTTTCATAGAGCAGGTTT	1	2	7	AB2	-	.
chr9	43401724	43401745	chr9:43401724-43401745	0	AAGCATTCTCAGAAACTTATTT	1	2	2	AA2	-	.
chr9	43401896	43401917	chr9:43401896-43401917	0	AAGCATTCTCAGAAACTTCTCT	1	2	2	AA2	-	.
chr9	43402067	43402088	chr9:43402067-43402088	0	AAGCATTCTCAGAAACTTCCTT	1	2	2	AA2	-	.
chr9	43402304	43402324	chr9:43402304-43402324	0	GAGCATGTTTGAAACACTCTT	3	2	1	AB4	-	.
chr9	43402408	43402429	chr9:43402408-43402429	0	AAGCATTCTCAGAAACTTATTT	1	2	2	AA2	-	.
chr9	43402579	43402599	chr9:43402579-43402599	0	AAGCATTCTCAGAACTTCTCT	1	2	1	AA2	-	.
chr9	43402749	43402770	chr9:43402749-43402770	0	AAGCATTCTCAGAAACTTCCTT	1	2	2	AA2	-	.
chr9	43402919	43402940	chr9:43402919-43402940	0	AAGCATTCCCAGGAACTTCTTT	1	2	2	AA2	-	.
chr9	43402969	43402995	chr9:43402969-43402995	0	GAACATTCCCTTTCATAGAGCAGGTTT	1	2	7	AB2	-	.
chr9	43403090	43403111	chr9:43403090-43403111	0	AAGCATTCTCAGAAACTTATTT	1	2	2	AA2	-	.
chr9	43403432	43403453	chr9:43403432-43403453	0	AAGCATTCTCAGAAACTTGTTT	1	1	2	A2	-	.
chr9	43403482	43403507	chr9:43403482-43403507	0	GAACTTTTCTTTTTACAGAGTAGTTT	1	2	6	AA2	-	.
chr9	43403599	43403620	chr9:43403599-43403620	0	AAGCATTCTCAGGAACTTCTTT	1	2	2	AA2	-	.
chr9	43403770	43403791	chr9:43403770-43403791	0	AAGCATTCTCAGAAACTTATTT	1	2	2	AA2	-	.
chr9	43403941	43403962	chr9:43403941-43403962	0	AAGCATTCTCAGAAACTTCTCT	1	2	2	AA2	-	.
chr9	43404101	43404121	chr9:43404101-43404121	0	AAACTAGACCGAAGCATTCTC	1	2	1	AD2	-	.
chr9	43404279	43404300	chr9:43404279-43404300	0	AAGCATTCTCAGGAACTTCTTT	1	2	2	AA2	-	.
chr9	43404621	43404642	chr9:43404621-43404642	0	AAGCATTCTCAGAAACTTCTCT	1	2	2	AA2	-	.
chr9	43404792	43404813	chr9:43404792-43404813	0	AAGCATTCTCAGAAACTTCCTT	1	2	2	AA2	-	.
chr9	43404962	43404983	chr9:43404962-43404983	0	AAGCATTCTCAGAAACTTCTTT	1	2	2	AA2	-	.
chr9	43405304	43405325	chr9:43405304-43405325	0	AAGCATTCTCAGAAACTTCTTT	1	2	2	AA2	-	.
chr9	43405471	43405492	chr9:43405471-43405492	0	AAGCATTCTCAGAAACTTCCTT	1	2	2	AA2	-	.
chr9	43405641	43405662	chr9:43405641-43405662	0	AAGCATTCTCAGAAACTTCTTT	1	2	2	AA2	-	.
chr9	43405983	43406004	chr9:43405983-43406004	0	AAGCATTCTCAGAAACTTGTTT	1	1	2	A2	-	.
chr9	43406150	43406171	chr9:43406150-43406171	0	AAGCATTCTCAGGAACTTCTTT	1	2	2	AA2	-	.
chr9	43406217	43406237	chr9:43406217-43406237	0	GAGCATGTTTGAAACACTCTT	3	2	1	AB4	-	.
chr9	43406321	43406342	chr9:43406321-43406342	0	AAGCATTCTCAGAAACTTATTT	1	2	2	AA2	-	.
chr9	43406492	43406513	chr9:43406492-43406513	0	AAGCATTCTCAGAAACTTCTCT	1	2	2	AA2	-	.
chr9	43406663	43406684	chr9:43406663-43406684	0	AAGCATTCTCAGAAACTTGTTT	1	1	2	A2	-	.
chr9	43406880	43406906	chr9:43406880-43406906	0	GAACATTCCCTTTCATAGAGCAGGTTT	1	2	7	AB2	-	.
chr9	43407001	43407022	chr9:43407001-43407022	0	AAGCATTCTCAGAAACTTATTT	1	2	2	AA2	-	.
chr9	43407172	43407193	chr9:43407172-43407193	0	AAGCATTCTCAGAAACTTCTCT	1	2	2	AA2	-	.
chr9	43407513	43407534	chr9:43407513-43407534	0	AAGCATTCTCAGGAACTTCTTT	1	2	2	AA2	-	.
chr9	43407564	43407590	chr9:43407564-43407590	0	GAACATTCCCTTTCATAGAGCAGGTTT	1	2	7	AB2	-	.
chr9	43407685	43407706	chr9:43407685-43407706	0	AAGCATTCTCAGAAACTTATTT	1	2	2	AA2	-	.
chr9	43407856	43407877	chr9:43407856-43407877	0	AAGCATTCTCAGAAACTTCTCT	1	2	2	AA2	-	.
chr9	43408028	43408049	chr9:43408028-43408049	0	AAGCATTCTCAGGAACTTCTTT	1	2	2	AA2	-	.
chr9	43408078	43408104	chr9:43408078-43408104	0	GAACATTCCCTTTCATAGAGCAGGTTT	1	2	7	AB2	-	.
chr9	43408199	43408220	chr9:43408199-43408220	0	AAGCATTCTCAGAAACTTATTT	1	2	2	AA2	-	.
chr9	43408370	43408391	chr9:43408370-43408391	0	AAGCATTCTCAGAAGCTTCTCT	1	2	2	AA2	-	.
chr9	43408541	43408562	chr9:43408541-43408562	0	AAGCATTCTCAGAAACTTCTTT	1	2	2	AA2	-	.
chr9	43408708	43408729	chr9:43408708-43408729	0	AAGCATTCTCAGGAACTTCTTT	1	2	2	AA2	-	.
chr9	43408758	43408784	chr9:43408758-43408784	0	GAACATTCCCTTTCATAGAGCAGGTTT	1	2	7	AB2	-	.
chr9	43408879	43408900	chr9:43408879-43408900	0	AAGCATTCTCAGAAACTTATTT	1	2	2	AA2	-	.
chr9	43409221	43409242	chr9:43409221-43409242	0	AAGCATTCTCAGAAACTTGTTT	1	1	2	A2	-	.
chr9	43409391	43409412	chr9:43409391-43409412	0	AAGCATTCTCAGAAACTTCTTT	1	2	2	AA2	-	.
chr9	43409733	43409754	chr9:43409733-43409754	0	AAGCATTCTCAGAAACTTGTTT	1	1	2	A2	-	.
chr9	43409900	43409921	chr9:43409900-43409921	0	AAGCATTCTCAGGAACTTCTTT	1	2	2	AA2	-	.
chr9	43409967	43409987	chr9:43409967-43409987	0	GAGCATGTTTGAAACACTCTT	3	2	1	AB4	-	.
chr9	43410071	43410092	chr9:43410071-43410092	0	AAGCATTCTCAGAAACTTCTTT	1	2	2	AA2	-	.
chr9	43410413	43410434	chr9:43410413-43410434	0	AAGCATTCTCAGAAACTTGTTT	1	1	2	A2	-	.
chr9	43410583	43410604	chr9:43410583-43410604	0	AAGCATTCTCAGAAACTTCTCT	1	2	2	AA2	-	.
chr9	43410754	43410775	chr9:43410754-43410775	0	AAGCATTCTCAGAAACTTCTTT	1	2	2	AA2	-	.
chr9	43410821	43410841	chr9:43410821-43410841	0	CAGCATTTTCGAAACATGCCT	1	2	1	AC1	-	.
chr9	43411096	43411117	chr9:43411096-43411117	0	AAGCATTCTCAGAAACTTGTTT	1	1	2	A2	-	.
chr9	43411263	43411284	chr9:43411263-43411284	0	AAGCATTCTCAGGAACTTCTTT	1	2	2	AA2	-	.
chr9	43411330	43411350	chr9:43411330-43411350	0	GAGCATGTTTGAAACACTCTT	3	2	1	AB4	-	.
chr9	43411434	43411455	chr9:43411434-43411455	0	AAGCATTCTCAGAAACTTATTT	1	2	2	AA2	-	.
chr9	43411605	43411626	chr9:43411605-43411626	0	AAGCATTCTCAGAAACTTCTCT	1	2	2	AA2	-	.
chr9	43411776	43411797	chr9:43411776-43411797	0	AAGCATTCTCAGAAACTTGTTT	1	1	2	A2	-	.
chr9	43411943	43411964	chr9:43411943-43411964	0	AAGCATTCTCAGGAACTTCTTT	1	2	2	AA2	-	.
chr9	43412010	43412030	chr9:43412010-43412030	0	GAGCATGTTTGAAACACTCTT	3	2	1	AB4	-	.
chr9	43412114	43412135	chr9:43412114-43412135	0	AAGCATTCTCAGAAACATATTT	1	2	2	AA2	-	.
chr9	43412285	43412306	chr9:43412285-43412306	0	AAGCATTCTCAGAAACTTCTCT	1	2	2	AA2	-	.
chr9	43412456	43412477	chr9:43412456-43412477	0	AAGCATTCTCAGAAACTTCCTT	1	2	2	AA2	-	.
chr9	43412626	43412647	chr9:43412626-43412647	0	AAGCATTCTCAGAAACTTCTTT	1	2	2	AA2	-	.
chr9	43412968	43412989	chr9:43412968-43412989	0	AAGCATTCTCAGAAACTTGTTT	1	1	2	A2	-	.
chr9	43413136	43413157	chr9:43413136-43413157	0	AAGCATTCTCAGGAACTTCTTT	1	2	2	AA2	-	.
chr9	43413186	43413212	chr9:43413186-43413212	0	GAACATTCCCTTTCATAGAGCAGGTTT	1	2	7	AB2	-	.
chr9	43413307	43413328	chr9:43413307-43413328	0	AAGCATTCTCAGAAACTTATTT	1	2	2	AA2	-	.
chr9	43413649	43413670	chr9:43413649-43413670	0	AAGCATTCTCAGAAACTTGTTT	1	1	2	A2	-	.
chr9	43413816	43413837	chr9:43413816-43413837	0	AAGCATTCTCAGAAACTTCTTT	1	2	2	AA2	-	.
chr9	43413866	43413892	chr9:43413866-43413892	0	GAACATTCCCTTTCATAGAGCAGGTTT	1	2	7	AB2	-	.
chr9	43413987	43414008	chr9:43413987-43414008	0	AAGCATTCTCAGAAACTTATTT	1	2	2	AA2	-	.
chr9	43414329	43414350	chr9:43414329-43414350	0	AAGCATTCTCAGAAACTTGTTT	1	1	2	A2	-	.
chr9	43414496	43414517	chr9:43414496-43414517	0	AAGCATTCTCAGGAACTTCTTT	1	2	2	AA2	-	.
chr9	43414563	43414583	chr9:43414563-43414583	0	GAGCATGTTTGAAACACTCTT	3	2	1	AB4	-	.
chr9	43414667	43414688	chr9:43414667-43414688	0	AAGCATTCTCAGAAACTTATTT	1	2	2	AA2	-	.
chr9	43414838	43414859	chr9:43414838-43414859	0	AAGCATTCTCAGAAACTTCTCT	1	2	2	AA2	-	.
chr9	43415009	43415030	chr9:43415009-43415030	0	AAGCATTCTCGGAAACTTGTTT	1	1	2	A2	-	.
chr9	43415176	43415197	chr9:43415176-43415197	0	AAGCATTCTCAGGAACTTCTTT	1	2	2	AA2	-	.
chr9	43415244	43415264	chr9:43415244-43415264	0	GAGCATGTTTGAAACACTCTT	3	2	1	AB4	-	.
chr9	43415348	43415369	chr9:43415348-43415369	0	AAGCATTCTCAGAAACTTATTT	1	2	2	AA2	-	.
chr9	43415519	43415540	chr9:43415519-43415540	0	AAGCATTCTCAGAAACTTCTCT	1	2	2	AA2	-	.
chr9	43415690	43415711	chr9:43415690-43415711	0	AAGCATTCTGAGAAACTTGTTT	1	2	2	AC1	-	.
chr9	43415907	43415933	chr9:43415907-43415933	0	GAACATTCCCTTTCATAGAGCAGGTTT	1	2	7	AB2	-	.
chr9	43416028	43416049	chr9:43416028-43416049	0	AAGCATTCTCAGAAACTTATTT	1	2	2	AA2	-	.
chr9	43416370	43416391	chr9:43416370-43416391	0	AAGCATTCTCAGAAACTTCCTT	1	2	2	AA2	-	.
chr9	43416540	43416561	chr9:43416540-43416561	0	AAGCATTCTCAGAAACTTCTTT	1	2	2	AA2	-	.
chr9	43416882	43416903	chr9:43416882-43416903	0	AAGCATTCTCAGAAACTTGTTT	1	1	2	A2	-	.
chr9	43417049	43417070	chr9:43417049-43417070	0	AAGCATTCTCAGGAACTTCTTT	1	2	2	AA2	-	.
chr9	43417116	43417136	chr9:43417116-43417136	0	GAGCATGTTTGAAACACTCTT	3	2	1	AB4	-	.
chr9	43417220	43417241	chr9:43417220-43417241	0	AAGCATTCTCAGAAACTTCTTT	1	2	2	AA2	-	.
chr9	43417562	43417583	chr9:43417562-43417583	0	AAGCATTCTCAGAAACTTCTCT	1	2	2	AA2	-	.
chr9	43417733	43417754	chr9:43417733-43417754	0	AAGCATTCTCAGAAACTTGTTT	1	1	2	A2	-	.
chr9	43417900	43417921	chr9:43417900-43417921	0	AAGCATTCTCAGGAACTTCTTT	1	2	2	AA2	-	.
chr9	43417950	43417976	chr9:43417950-43417976	0	GAACATTCCCTTTCATAGAGCAGGTTT	1	2	7	AB2	-	.
chr9	43418071	43418092	chr9:43418071-43418092	0	AAGCATTCTCAGAAACTTATTT	1	2	2	AA2	-	.
chr9	43418242	43418263	chr9:43418242-43418263	0	AAGCATTCTCAGAAACTTCTCT	1	2	2	AA2	-	.
chr9	43418413	43418434	chr9:43418413-43418434	0	AAGCATTCTCAGAAACTTCCTT	1	2	2	AA2	-	.
chr9	43418583	43418604	chr9:43418583-43418604	0	AAGCATTCTCAGAAACTTCTTT	1	2	2	AA2	-	.
chr9	43418754	43418775	chr9:43418754-43418775	0	AAGCATTCTCAGAAACTTCTCT	1	2	2	AA2	-	.
chr9	43418923	43418944	chr9:43418923-43418944	0	AAGCATTCTCAGAAACTTGTTT	1	1	2	A2	-	.
chr9	43419140	43419166	chr9:43419140-43419166	0	GAACATTCCCTTTCATAGAGCAGGTTT	1	2	7	AB2	-	.
chr9	43419261	43419282	chr9:43419261-43419282	0	AAGCATTCTCAGAAACTTCTTT	1	2	2	AA2	-	.
chr9	43419603	43419624	chr9:43419603-43419624	0	AAGCATTCTCAGAAACTTGTTT	1	1	2	A2	-	.
chr9	43419769	43419790	chr9:43419769-43419790	0	AAGCATTCTCAGGAACTTCTTT	1	2	2	AA2	-	.
chr9	43419836	43419856	chr9:43419836-43419856	0	GAGCATGTTTGAAACACTCTT	3	2	1	AB4	-	.
chr9	43420282	43420303	chr9:43420282-43420303	0	AAGCATTCTCAGAAACTTGTTT	1	1	2	A2	-	.
chr9	43420515	43420535	chr9:43420515-43420535	0	GAGCATGTTTGAAACACTCTT	3	2	1	AB4	-	.
chr9	43420619	43420640	chr9:43420619-43420640	0	AAGCATTCTCAGAAACTTATTT	1	2	2	AA2	-	.
chr9	43420790	43420811	chr9:43420790-43420811	0	AAGCATTCTCAGAAACTTCTCT	1	2	2	AA2	-	.
chr9	43420961	43420982	chr9:43420961-43420982	0	AAGCATTCTCAGAAACTTGTTT	1	1	2	A2	-	.
chr9	43421128	43421149	chr9:43421128-43421149	0	AAGCATTCTCAGGAACTTCTTT	1	2	2	AA2	-	.
chr9	43421195	43421215	chr9:43421195-43421215	0	GAGCATGTTTGAAACACTCTT	3	2	1	AB4	-	.
chr9	43421299	43421320	chr9:43421299-43421320	0	AAGCATTCTCAGAAACTTATTT	1	2	2	AA2	-	.
chr9	43421641	43421662	chr9:43421641-43421662	0	AAGCATTCTCAGAAACTTGTTT	1	1	2	A2	-	.
chr9	43421808	43421829	chr9:43421808-43421829	0	AAGCATTCTCAGGAACTTCTTT	1	2	2	AA2	-	.
chr9	43421875	43421895	chr9:43421875-43421895	0	GAGCATGTTTGAAACACTCTT	3	2	1	AB4	-	.
chr9	43421979	43422000	chr9:43421979-43422000	0	AAGCATTCTCAGAAACTTATTT	1	2	2	AA2	-	.
chr9	43422150	43422171	chr9:43422150-43422171	0	AAGCATTCTCAGAAACTTCTCT	1	2	2	AA2	-	.
chr9	43422322	43422343	chr9:43422322-43422343	0	AAGCATTCTCAGAAACTTCCTT	1	2	2	AA2	-	.
chr9	43422492	43422513	chr9:43422492-43422513	0	AAGCATTCTCAGAAACTTCTTT	1	2	2	AA2	-	.
chr9	43423004	43423025	chr9:43423004-43423025	0	AAGCATTCTCAGGAACTTCTTT	1	2	2	AA2	-	.
chr9	43423054	43423080	chr9:43423054-43423080	0	GAACATTCCCTTTCATAGAGCAGGTTT	1	2	7	AB2	-	.
chr9	43423175	43423196	chr9:43423175-43423196	0	AAGCATTCTCAGAAACTTATTT	1	2	2	AA2	-	.
chr9	43423346	43423367	chr9:43423346-43423367	0	AAGCATTCTCAGAAACTTCTCT	1	2	2	AA2	-	.
chr9	43423517	43423538	chr9:43423517-43423538	0	AAGCATTCTCAGAAACTTGTTT	1	1	2	A2	-	.
chr9	43423684	43423705	chr9:43423684-43423705	0	AAGCATTCTCAGGAACTTCTTT	1	2	2	AA2	-	.
chr9	43423751	43423771	chr9:43423751-43423771	0	GAGCATGTTTGAAACACTCTT	3	2	1	AB4	-	.
chr9	43423855	43423876	chr9:43423855-43423876	0	AAGCATTCTCAGAAACTTATTT	1	2	2	AA2	-	.
chr9	43424026	43424047	chr9:43424026-43424047	0	AAGCATTCTCAGAAACTTCTCT	1	2	2	AA2	-	.
chr9	43424197	43424218	chr9:43424197-43424218	0	AAGCATTCTCAGAAACTTCCTT	1	2	2	AA2	-	.
chr9	43424367	43424388	chr9:43424367-43424388	0	AAGCATTCTCAGAAACTTCTTT	1	2	2	AA2	-	.
chr9	43424707	43424728	chr9:43424707-43424728	0	AAGCATTCTCAGAAACTTGTTT	1	1	2	A2	-	.
chr9	43424872	43424893	chr9:43424872-43424893	0	AAGCATTCTCAGGAACTTCTTT	1	2	2	AA2	-	.
chr9	43424922	43424948	chr9:43424922-43424948	0	GAACATTCCCTTTCATAGAGCAGGTTT	1	2	7	AB2	-	.
chr9	43425043	43425064	chr9:43425043-43425064	0	AAGCATTCTCGGAAACTTCTTT	1	2	2	AA2	-	.
chr9	43425385	43425406	chr9:43425385-43425406	0	ATGCATTCTCAGAAACTTGTTT	2	2	2	AD1	-	.
chr9	43425552	43425573	chr9:43425552-43425573	0	AAGCATTCTCAGGAACTTCTTT	1	2	2	AA2	-	.
chr9	43425619	43425639	chr9:43425619-43425639	0	GAGCATGTTTGAAACACTCTT	3	2	1	AB4	-	.
chr9	43425723	43425744	chr9:43425723-43425744	0	AAGCATTCTCAGAAACTTATTT	1	2	2	AA2	-	.
chr9	43425894	43425915	chr9:43425894-43425915	0	AAGCATTCTCAGAAACTTCTCT	1	2	2	AA2	-	.
chr9	43426065	43426086	chr9:43426065-43426086	0	AAGCATTCTCAGAAACTTCCTT	1	2	2	AA2	-	.
chr9	43426235	43426256	chr9:43426235-43426256	0	AAGCATTCTCAGAAACTTCTTT	1	2	2	AA2	-	.
chr9	43426578	43426599	chr9:43426578-43426599	0	AAGCATTCTCAGAAACTTGTTT	1	1	2	A2	-	.
chr9	43426745	43426766	chr9:43426745-43426766	0	AAGCATTCTCAGGAACTTCTTT	1	2	2	AA2	-	.
chr9	43426812	43426832	chr9:43426812-43426832	0	GAGCATGTTTGAAACACTCTT	3	2	1	AB4	-	.
chr9	43426916	43426937	chr9:43426916-43426937	0	AAGCATTCTCAGAAACTTATTT	1	2	2	AA2	-	.
chr9	43427258	43427279	chr9:43427258-43427279	0	AAGCATTCTCAGAAACTTGTTT	1	1	2	A2	-	.
chr9	43427425	43427446	chr9:43427425-43427446	0	AAGCATTCTCAGGAACTTCTTT	1	2	2	AA2	-	.
chr9	43427492	43427512	chr9:43427492-43427512	0	GAGCATGTTTGAAACACTCTT	3	2	1	AB4	-	.
chr9	43427596	43427617	chr9:43427596-43427617	0	AAGCATTCTCAGAAACTTATTT	1	2	2	AA2	-	.
chr9	43427767	43427788	chr9:43427767-43427788	0	AAGCATTCTCAGAAACTTCTCT	1	2	2	AA2	-	.
chr9	43427938	43427959	chr9:43427938-43427959	0	AAGCATTCTCAGAAACTTCCTT	1	2	2	AA2	-	.
chr9	43428108	43428129	chr9:43428108-43428129	0	AAGCATTCTCAGAAACTTCTTT	1	2	2	AA2	-	.
chr9	43428448	43428469	chr9:43428448-43428469	0	AAGCATTCTCAGAAACTTGTTT	1	1	2	A2	-	.
chr9	43428615	43428636	chr9:43428615-43428636	0	AAGCATTCTCAGGAACTTCTTT	1	2	2	AA2	-	.
chr9	43428682	43428702	chr9:43428682-43428702	0	GAGCATGTTTGAAACACTCTT	3	2	1	AB4	-	.
chr9	43428786	43428807	chr9:43428786-43428807	0	AAGCATTCTCAGAAACTTATTT	1	2	2	AA2	-	.
chr9	43428957	43428978	chr9:43428957-43428978	0	AAGCATTCTCAGAAACTTCTCT	1	2	2	AA2	-	.
chr9	43429128	43429149	chr9:43429128-43429149	0	AAGCATTCTCAGAAACTTGTTT	1	1	2	A2	-	.
chr9	43429361	43429381	chr9:43429361-43429381	0	GAGCATGTTTGAAACACTCTT	3	2	1	AB4	-	.
chr9	43429465	43429486	chr9:43429465-43429486	0	AAGCATTCCCAGAAACTTATTT	1	2	2	AA2	-	.
chr9	43429636	43429657	chr9:43429636-43429657	0	AAGCATTCTCAGAAACTTCTCT	1	2	2	AA2	-	.
chr9	43429808	43429829	chr9:43429808-43429829	0	AAGCATTCTCAGAAACTTCCTT	1	2	2	AA2	-	.
chr9	43429978	43429999	chr9:43429978-43429999	0	AAGCATTCTCAGAAACTTATTT	1	2	2	AA2	-	.
chr9	43430320	43430341	chr9:43430320-43430341	0	AAGCATTCTCAGAAACTTGTTT	1	1	2	A2	-	.
chr9	43430487	43430508	chr9:43430487-43430508	0	AAGCATTCTCAGGAACTTCTTT	1	2	2	AA2	-	.
chr9	43430554	43430574	chr9:43430554-43430574	0	GAGCATGTTTGAAACACTCTT	3	2	1	AB4	-	.
chr9	43430658	43430679	chr9:43430658-43430679	0	AAGCATTCTCAGAAACTTATTT	1	2	2	AA2	-	.
chr9	43431000	43431021	chr9:43431000-43431021	0	AAGCATTCTCAGAAACTTGTTT	1	1	2	A2	-	.
chr9	43431168	43431189	chr9:43431168-43431189	0	AAGCATTCTCAGGAACTTCTTT	1	2	2	AA2	-	.
chr9	43431235	43431255	chr9:43431235-43431255	0	GAGCATGTTTGAAACACTCTT	3	2	1	AB4	-	.
chr9	43431339	43431360	chr9:43431339-43431360	0	AAGCATTCTCAGAAACTTATTT	1	2	2	AA2	-	.
chr9	43431510	43431531	chr9:43431510-43431531	0	AAGCATTCTCAGAAACTTCTCT	1	2	2	AA2	-	.
chr9	43431681	43431702	chr9:43431681-43431702	0	AAGCATTCTCAGAAACTTCCTT	1	2	2	AA2	-	.
chr9	43431851	43431872	chr9:43431851-43431872	0	AAGCATTCTCAGAAACTTCTTT	1	2	2	AA2	-	.
chr9	43432363	43432384	chr9:43432363-43432384	0	AAGCATTCTCAGGAACTTCTTT	1	2	2	AA2	-	.
chr9	43432413	43432439	chr9:43432413-43432439	0	GAACATTCCCTTTCATAGAGCAGGTTT	1	2	7	AB2	-	.
chr9	43432534	43432555	chr9:43432534-43432555	0	AAGCATTCTCAGAAACTTATTT	1	2	2	AA2	-	.
chr9	43432876	43432897	chr9:43432876-43432897	0	AAGCATTCTCAGAAACTTGTTT	1	1	2	A2	-	.
chr9	43433043	43433064	chr9:43433043-43433064	0	AAGCATTCTCAGGAACTTCTTT	1	2	2	AA2	-	.
chr9	43433110	43433130	chr9:43433110-43433130	0	GAGCATGTTTGAAACACTCTT	3	2	1	AB4	-	.
chr9	43433214	43433235	chr9:43433214-43433235	0	AAGCATTCTCAGAAACTTATTT	1	2	2	AA2	-	.
chr9	43433385	43433406	chr9:43433385-43433406	0	AAGCATTCTCAGAAACTTCTCT	1	2	2	AA2	-	.
chr9	43433556	43433577	chr9:43433556-43433577	0	AAGCATTCTCAGAAACTTGTTT	1	1	2	A2	-	.
chr9	43433790	43433810	chr9:43433790-43433810	0	GAGCATGTTTGAAACACTCTT	3	2	1	AB4	-	.
chr9	43433894	43433915	chr9:43433894-43433915	0	AAGCATTCTCAGAAACTTATTT	1	2	2	AA2	-	.
chr9	43434236	43434257	chr9:43434236-43434257	0	AAGCATTCTCAGAAACTTGTTT	1	1	2	A2	-	.
chr9	43434403	43434424	chr9:43434403-43434424	0	AAGCATTCTCAGGAACTTCTTT	1	2	2	AA2	-	.
chr9	43434453	43434479	chr9:43434453-43434479	0	GAACATTCCCATTCATAGAGCAGGTTT	1	2	7	AB2	-	.
chr9	43434574	43434595	chr9:43434574-43434595	0	AAGCATTCTCAGAAACTTATTT	1	2	2	AA2	-	.
chr9	43434916	43434937	chr9:43434916-43434937	0	AAGCATTCTCAGAAACTTGTTT	1	1	2	A2	-	.
chr9	43435083	43435104	chr9:43435083-43435104	0	AAGCATTCTCAGGAACTTCTTT	1	2	2	AA2	-	.
chr9	43435133	43435159	chr9:43435133-43435159	0	GAACATTCCCTTTCATAGAGCAGGTTT	1	2	7	AB2	-	.
chr9	43435254	43435275	chr9:43435254-43435275	0	AAGCATTCTCAGAAACTTATTT	1	2	2	AA2	-	.
chr9	43435425	43435446	chr9:43435425-43435446	0	AAGCATTCTCAGAAACTTCTCT	1	2	2	AA2	-	.
chr9	43435766	43435787	chr9:43435766-43435787	0	AAGCATTCTCAGAAACTTCTTT	1	2	2	AA2	-	.
chr9	43435937	43435958	chr9:43435937-43435958	0	AAACATTCTCAGAAACTTCTCT	1	2	2	AA2	-	.
chr9	43436108	43436129	chr9:43436108-43436129	0	AAGCATTCTCAGAAACTTCCTT	1	2	2	AA2	-	.
chr9	43436278	43436299	chr9:43436278-43436299	0	AAGCATTCTCAGGAACTTCTTT	1	2	2	AA2	-	.
chr9	43436328	43436354	chr9:43436328-43436354	0	GAACATTCCCTTTCATAGAGCAGGTTT	1	2	7	AB2	-	.
chr9	43436449	43436470	chr9:43436449-43436470	0	AAGCATTCTCAGAAACTTATTT	1	2	2	AA2	-	.
chr9	43436620	43436641	chr9:43436620-43436641	0	AAGCATTCTCAGAAACTTCTCT	1	2	2	AA2	-	.
chr9	43436789	43436810	chr9:43436789-43436810	0	AAGCATTCTCAGAAACTTGTTT	1	1	2	A2	-	.
chr9	43436956	43436977	chr9:43436956-43436977	0	AAGCATTCTCAGGAACTTCTTT	1	2	2	AA2	-	.
chr9	43437006	43437032	chr9:43437006-43437032	0	GAACATTCCCTTTCATAGAGCAGGTTT	1	2	7	AB2	-	.
chr9	43437128	43437149	chr9:43437128-43437149	0	AAGCATTCTCAGAAACTTATTT	1	2	2	AA2	-	.
chr9	43437470	43437491	chr9:43437470-43437491	0	AAGCATTCTCAGAAACTTGTTT	1	1	2	A2	-	.
chr9	43437637	43437658	chr9:43437637-43437658	0	AAGCATTCTCAGGAACTTCTTT	1	2	2	AA2	-	.
chr9	43437704	43437724	chr9:43437704-43437724	0	GAGCATGTTTGAAACACTCTT	3	2	1	AB4	-	.
chr9	43437979	43438000	chr9:43437979-43438000	0	AAGCATTCTCAGAAACTTCTCT	1	2	2	AA2	-	.
chr9	43438150	43438171	chr9:43438150-43438171	0	AAGCATTCTCAGAAACTTCCTT	1	2	2	AA2	-	.
chr9	43438387	43438407	chr9:43438387-43438407	0	GAGCATGTTTGAAACACTCTT	3	2	1	AB4	-	.
chr9	43438491	43438512	chr9:43438491-43438512	0	AAGCATTCTCAGAAACTTATTT	1	2	2	AA2	-	.
chr9	43438662	43438683	chr9:43438662-43438683	0	AAGCATTCTCAGAAACTTCTCT	1	2	2	AA2	-	.
chr9	43438833	43438854	chr9:43438833-43438854	0	AAGCATTCTCAGAAACTTCCTT	1	2	2	AA2	-	.
chr9	43439003	43439024	chr9:43439003-43439024	0	AAGCATTCTCAGGAACTTCTTT	1	2	2	AA2	-	.
chr9	43439174	43439195	chr9:43439174-43439195	0	AAGCATTCTCAGAAACTTATTT	1	2	2	AA2	-	.
chr9	43439345	43439366	chr9:43439345-43439366	0	AAGCATTCTCAGAAACTTCTCT	1	2	2	AA2	-	.
chr9	43439516	43439537	chr9:43439516-43439537	0	AAGCATTCTCAGAAACTTCCTT	1	2	2	AA2	-	.
chr9	43439686	43439707	chr9:43439686-43439707	0	AAGCATTCTCAGAAACTTCTTT	1	2	2	AA2	-	.
chr9	43439924	43439944	chr9:43439924-43439944	0	GAGCAGGTTTGAAACATTCTT	1	2	1	AB2	-	.
chr9	43440028	43440049	chr9:43440028-43440049	0	AAGCATTCTCAGAAACTTGTTT	1	1	2	A2	-	.
chr9	43440195	43440216	chr9:43440195-43440216	0	AAGCATTCTCAGGAACTTCTTT	1	2	2	AA2	-	.
chr9	43440245	43440271	chr9:43440245-43440271	0	GAACATTCCCTTTCATAGAGCAGGTTT	1	2	7	AB2	-	.
chr9	43440366	43440387	chr9:43440366-43440387	0	AAGCATTCTCAGAAACTTATTT	1	2	2	AA2	-	.
chr9	43440708	43440729	chr9:43440708-43440729	0	AATCATTCTCAGAAACTTGTTT	2	2	2	AD1	-	.
chr9	43440875	43440896	chr9:43440875-43440896	0	AAGCATTCTCAGGAACTTCTTT	1	2	2	AA2	-	.
chr9	43440942	43440962	chr9:43440942-43440962	0	GAGCATGTTTGAAACACTCTT	3	2	1	AB4	-	.
chr9	43441046	43441067	chr9:43441046-43441067	0	AAGCATTCTCAGAAACTTATTT	1	2	2	AA2	-	.
chr9	43441217	43441238	chr9:43441217-43441238	0	AAGCATTCTCAGAAACTTATTT	1	2	2	AA2	-	.
chr9	43441388	43441409	chr9:43441388-43441409	0	AAGCATTCTCAGAAACTTCTCT	1	2	2	AA2	-	.
chr9	43441559	43441580	chr9:43441559-43441580	0	AAGCATTCTCAGAAACTTGTTT	1	1	2	A2	-	.
chr9	43441776	43441802	chr9:43441776-43441802	0	GAACATTCCCTTTCATAGAGCAGGTTT	1	2	7	AB2	-	.
chr9	43441897	43441918	chr9:43441897-43441918	0	AAGCATTCTCAGAAACTTATTT	1	2	2	AA2	-	.
chr9	43442068	43442089	chr9:43442068-43442089	0	AAGCATTCTCAGAAACTTCTCT	1	2	2	AA2	-	.
chr9	43442409	43442430	chr9:43442409-43442430	0	AAGCATTCTCAGGAACTTCTTT	1	2	2	AA2	-	.
chr9	43442459	43442485	chr9:43442459-43442485	0	GAACATTCCCTTTCATAGAGCAGGTTT	1	2	7	AB2	-	.
chr9	43442580	43442601	chr9:43442580-43442601	0	AAGCATTCTCAGAAACTTATTT	1	2	2	AA2	-	.
chr9	43442751	43442772	chr9:43442751-43442772	0	AAGCATTCTCAGAAACTTCTCT	1	2	2	AA2	-	.
chr9	43442922	43442943	chr9:43442922-43442943	0	AAGCATTCTCAGAAACTTCCTT	1	2	2	AA2	-	.
chr9	43443092	43443113	chr9:43443092-43443113	0	AAGCATTCTCAGAAACTTCTTT	1	2	2	AA2	-	.
chr9	43443434	43443455	chr9:43443434-43443455	0	AAGCATTCTCAGAAACTTGTTT	1	1	2	A2	-	.
chr9	43443601	43443622	chr9:43443601-43443622	0	AAGCATTCTCAGGAACTTCTTT	1	2	2	AA2	-	.
chr9	43443651	43443677	chr9:43443651-43443677	0	GAACATTCCCTTTCATAGAGCAGGTTT	1	2	7	AB2	-	.
chr9	43443772	43443793	chr9:43443772-43443793	0	AAGCATTCTCAGAAACTTCTTT	1	2	2	AA2	-	.
chr9	43444115	43444136	chr9:43444115-43444136	0	AAGCATTCTCAGAAACTTGTTT	1	1	2	A2	-	.
chr9	43444286	43444307	chr9:43444286-43444307	0	AAGCATTCTCAGGAACTTCTTT	1	2	2	AA2	-	.
chr9	43444353	43444373	chr9:43444353-43444373	0	GAGCATGTTTGAAACACTCTT	3	2	1	AB4	-	.
chr9	43444457	43444478	chr9:43444457-43444478	0	AAGCATTCTCAGAAACTTATTT	1	2	2	AA2	-	.
chr9	43444969	43444990	chr9:43444969-43444990	0	AAGCATTCTCAGGAACTTCTTT	1	2	2	AA2	-	.
chr9	43445036	43445056	chr9:43445036-43445056	0	GAGCATGTTTGAAACACTCTT	3	2	1	AB4	-	.
chr9	43445140	43445161	chr9:43445140-43445161	0	AAGCATTCTCAGAAACTTATTT	1	2	2	AA2	-	.
chr9	43445311	43445332	chr9:43445311-43445332	0	AAGCATTCTCAGAAACTTCTCT	1	2	2	AA2	-	.
chr9	43445482	43445503	chr9:43445482-43445503	0	AAGCATTCTAAGAAACTTGTTT	1	2	2	AC1	-	.
chr9	43445649	43445670	chr9:43445649-43445670	0	AAGCATTCTCAGGAACTTCTTT	1	2	2	AA2	-	.
chr9	43445699	43445725	chr9:43445699-43445725	0	GAACATTCCCTTTCATAGAGTATGTTT	1	2	7	AA2	-	.
chr9	43445820	43445841	chr9:43445820-43445841	0	AAGCATTCTCAGAAACTTATTT	1	2	2	AA2	-	.
chr9	43445991	43446012	chr9:43445991-43446012	0	AAGCATTCTCAGAAACTTCTCT	1	2	2	AA2	-	.
chr9	43446162	43446183	chr9:43446162-43446183	0	AAGCATTCTCAGAAACTTCCTT	1	2	2	AA2	-	.
chr9	43446332	43446353	chr9:43446332-43446353	0	AAGCATTCTCAGAAACTTCTTT	1	2	2	AA2	-	.
chr9	43446674	43446695	chr9:43446674-43446695	0	AAGCATTCTCAGAAACTTGTTT	1	1	2	A2	-	.
chr9	43446841	43446862	chr9:43446841-43446862	0	AAGCATTCTCAGGAACTTCTTT	1	2	2	AA2	-	.
chr9	43446908	43446928	chr9:43446908-43446928	0	GAGCATGTTTGAAACACTCTT	3	2	1	AB4	-	.
chr9	43447012	43447033	chr9:43447012-43447033	0	AAGCATTCTCAGAAACTTATTT	1	2	2	AA2	-	.
chr9	43447183	43447204	chr9:43447183-43447204	0	AAGCATTCTCAGAAACTTCTCT	1	2	2	AA2	-	.
chr9	43447354	43447375	chr9:43447354-43447375	0	AGGCATTCTCAGAAACTTATTT	1	2	2	AA2	-	.
chr9	43447867	43447888	chr9:43447867-43447888	0	AAGCATTCTCAGAAACTTCTCT	1	2	2	AA2	-	.
chr9	43448038	43448059	chr9:43448038-43448059	0	AAGCATTCTCAGAAACTTCCTT	1	2	2	AA2	-	.
chr9	43448208	43448229	chr9:43448208-43448229	0	AAGCATTCTCAGAAACTTATTT	1	2	2	AA2	-	.
chr9	43448551	43448572	chr9:43448551-43448572	0	AAGCATTCTCAGAAACTTGTTT	1	1	2	A2	-	.
chr9	43448718	43448739	chr9:43448718-43448739	0	AAGCATTCTCAGGAACTTCTTT	1	2	2	AA2	-	.
chr9	43448768	43448794	chr9:43448768-43448794	0	GAACATTCCCTTTCATAGAGCAGGTTT	1	2	7	AB2	-	.
chr9	43448889	43448910	chr9:43448889-43448910	0	AAGCATTCTCAGAAACTTATTT	1	2	2	AA2	-	.
chr9	43449231	43449252	chr9:43449231-43449252	0	AAGCATTCTCAGAAACTTGTTT	1	1	2	A2	-	.
chr9	43449398	43449419	chr9:43449398-43449419	0	AAGCATTCTCAGGAACTTCTTT	1	2	2	AA2	-	.
chr9	43449465	43449485	chr9:43449465-43449485	0	GAGCATGTTTGAAACACTCTT	3	2	1	AB4	-	.
chr9	43449569	43449590	chr9:43449569-43449590	0	AAGCATTCTCAGAAACTTATTT	1	2	2	AA2	-	.
chr9	43449740	43449761	chr9:43449740-43449761	0	AAGCATTCTCAGAAACTTCTCT	1	2	2	AA2	-	.
chr9	43449911	43449932	chr9:43449911-43449932	0	AAGCATTCTCAGAAACTTATTT	1	2	2	AA2	-	.
chr9	43450082	43450103	chr9:43450082-43450103	0	AAGCATTCTCAGAAACTTCTCT	1	2	2	AA2	-	.
chr9	43450253	43450274	chr9:43450253-43450274	0	AAGCATTCTCAGAAACTTATTT	1	2	2	AA2	-	.
chr9	43450424	43450445	chr9:43450424-43450445	0	AAGCATTCTCAGAAACTTCTCT	1	2	2	AA2	-	.
chr9	43450595	43450616	chr9:43450595-43450616	0	AAGCATTCTCAGAAACTTCCTT	1	2	2	AA2	-	.
chr9	43450765	43450786	chr9:43450765-43450786	0	AAGCATTCTCAGAAACTTCTTT	1	2	2	AA2	-	.
chr9	43451107	43451128	chr9:43451107-43451128	0	AAGCATTCTCAGAAACTTGTTT	1	1	2	A2	-	.
chr9	43451274	43451295	chr9:43451274-43451295	0	AAGCATTCTCAGGAACTTCTTT	1	2	2	AA2	-	.
chr9	43451324	43451350	chr9:43451324-43451350	0	GAACATTCCCTTTCATAGAGCAGGTTT	1	2	7	AB2	-	.
chr9	43451445	43451466	chr9:43451445-43451466	0	AAGCATTCTCAGAAACTTATTT	1	2	2	AA2	-	.
chr9	43451787	43451808	chr9:43451787-43451808	0	AAGCATTCTCAGAAACTTGTTT	1	1	2	A2	-	.
chr9	43451954	43451975	chr9:43451954-43451975	0	AAGCATTCTCAGGAACTTCTTT	1	2	2	AA2	-	.
chr9	43452021	43452041	chr9:43452021-43452041	0	GAGCATGTTTGAAACACTCTT	3	2	1	AB4	-	.
chr9	43452295	43452316	chr9:43452295-43452316	0	AAGCATTCTCAGAAACTTCTCT	1	2	2	AA2	-	.
chr9	43452466	43452487	chr9:43452466-43452487	0	AAGCATTCTCAGAAACTTGTTT	1	1	2	A2	-	.
chr9	43452633	43452654	chr9:43452633-43452654	0	AAGCATTCTCAGGAACTTCTTT	1	2	2	AA2	-	.
chr9	43452683	43452709	chr9:43452683-43452709	0	GAACATTCCCTTTCATAGAGCAGGTTT	1	2	7	AB2	-	.
chr9	43452804	43452825	chr9:43452804-43452825	0	AAGCATTCTCAGAAACTTATTT	1	2	2	AA2	-	.
chr9	43452975	43452996	chr9:43452975-43452996	0	AAGCATTCTCAGAAACTTCTCT	1	2	2	AA2	-	.
chr9	43453146	43453167	chr9:43453146-43453167	0	AAGCATTCTCAGAAACTTCCTT	1	2	2	AA2	-	.
chr9	43453658	43453679	chr9:43453658-43453679	0	AAGCATTCTCAGAAACTTGTTT	1	1	2	A2	-	.
chr9	43453825	43453846	chr9:43453825-43453846	0	AAGCATTCTCAGGAACTTCTTT	1	2	2	AA2	-	.
chr9	43453892	43453911	chr9:43453892-43453911	0	GAGCATGTTTGAAAAACTCT	2	2	0	AA1	-	.
chr9	43453996	43454017	chr9:43453996-43454017	0	AAGCATTCTCAGAAACTTATTT	1	2	2	AA2	-	.
chr9	43454216	43454242	chr9:43454216-43454242	0	GAACATTCCCTTTCATAGAGCAGGTTT	1	2	7	AB2	-	.
chr9	43454337	43454358	chr9:43454337-43454358	0	AAGCATTCTCAGAAACTTGTTT	1	1	2	A2	-	.
chr9	43454504	43454525	chr9:43454504-43454525	0	AAGCATTCTCAGGAACTTCTTT	1	2	2	AA2	-	.
chr9	43454571	43454591	chr9:43454571-43454591	0	GAGCATGTTTGAAACACTCTT	3	2	1	AB4	-	.
chr9	43454675	43454696	chr9:43454675-43454696	0	AAGCATTCTCAGAAACTTATTT	1	2	2	AA2	-	.
chr9	43454846	43454867	chr9:43454846-43454867	0	AAGCATTCTCAGAAACTTCTCT	1	2	2	AA2	-	.
chr9	43455017	43455038	chr9:43455017-43455038	0	AAGCATTCTCAGAAACTTCCTT	1	2	2	AA2	-	.
chr9	43455187	43455208	chr9:43455187-43455208	0	AAGCATTCTCAGAAACTTCTTT	1	2	2	AA2	-	.
chr9	43455529	43455550	chr9:43455529-43455550	0	AAGCATTCTCAGAAACTTGTTT	1	1	2	A2	-	.
chr9	43455696	43455717	chr9:43455696-43455717	0	AAGCATTCTCAGGAACTTCTTT	1	2	2	AA2	-	.
chr9	43455763	43455783	chr9:43455763-43455783	0	GAGCATGTTTGAAACACTCTT	3	2	1	AB4	-	.
chr9	43455867	43455888	chr9:43455867-43455888	0	AAGCATTCTCAGAAACTTATTT	1	2	2	AA2	-	.
chr9	43456209	43456230	chr9:43456209-43456230	0	AAGCATTCTCAGAAACTTGTTT	1	1	2	A2	-	.
chr9	43456376	43456397	chr9:43456376-43456397	0	AAGCATTCTCAGGAACTTCTTT	1	2	2	AA2	-	.
chr9	43456426	43456452	chr9:43456426-43456452	0	GAACATTCCCTTTCATAGAGCAGGTTT	1	2	7	AB2	-	.
chr9	43456547	43456568	chr9:43456547-43456568	0	AAGCATTCTCAGAAACTTATTT	1	2	2	AA2	-	.
chr9	43456889	43456910	chr9:43456889-43456910	0	AAGCATTCTCAGAAACTTGTTT	1	1	2	A2	-	.
chr9	43457056	43457077	chr9:43457056-43457077	0	AAGCATTCTCAGGAACTTCTTT	1	2	2	AA2	-	.
chr9	43457123	43457143	chr9:43457123-43457143	0	GAGCATGTTTGAAACACTCTT	3	2	1	AB4	-	.
chr9	43457227	43457248	chr9:43457227-43457248	0	AAGCATTCTCAGAAACTTATTT	1	2	2	AA2	-	.
chr9	43457399	43457420	chr9:43457399-43457420	0	AAGCATTCTCAGAAACTTCTCT	1	2	2	AA2	-	.
chr9	43457570	43457591	chr9:43457570-43457591	0	AAGCATTCTCAGAAACTTGCTT	1	1	2	A2	-	.
chr9	43457908	43457929	chr9:43457908-43457929	0	AAGCATTCTCAGAAACTACTTT	1	2	2	AA2	-	.
chr9	43458250	43458271	chr9:43458250-43458271	0	AAGCATTCTCAGAAACTTGTTT	1	1	2	A2	-	.
chr9	43458417	43458438	chr9:43458417-43458438	0	AAGCATTCTCAGGAACTTCTTT	1	2	2	AA2	-	.
chr9	43458484	43458504	chr9:43458484-43458504	0	GAGCATGTTTGAAACACTCTT	3	2	1	AB4	-	.
chr9	43458588	43458609	chr9:43458588-43458609	0	AAGCATTCTCAGAAACTTATTT	1	2	2	AA2	-	.
chr9	43458759	43458780	chr9:43458759-43458780	0	AAGCATTCTCAGAAACTTCTCT	1	2	2	AA2	-	.
chr9	43459100	43459121	chr9:43459100-43459121	0	AAGCATTCTCAGAAACTTATTT	1	2	2	AA2	-	.
chr9	43459442	43459463	chr9:43459442-43459463	0	AAGCATTCTCAGAAACTTGTTT	1	1	2	A2	-	.
chr9	43459609	43459630	chr9:43459609-43459630	0	AAGCATTCTCAGGAACTTCTTT	1	2	2	AA2	-	.
chr9	43459659	43459685	chr9:43459659-43459685	0	GAACATTCCCTTTCATAGAGCAGGTTT	1	2	7	AB2	-	.
chr9	43459780	43459801	chr9:43459780-43459801	0	AAGCATTCTCAGAAACTTATTT	1	2	2	AA2	-	.
chr9	43460122	43460143	chr9:43460122-43460143	0	AAGCATTCTCAGAAACTTGTTT	1	1	2	A2	-	.
chr9	43460289	43460310	chr9:43460289-43460310	0	AAGCATTCTCAGGAACTTCTTT	1	2	2	AA2	-	.
chr9	43460339	43460365	chr9:43460339-43460365	0	GAACATTCCCTTTCATAGAGCAGGTTT	1	2	7	AB2	-	.
chr9	43460460	43460481	chr9:43460460-43460481	0	AAGCATTCTCAGAAACTTATTT	1	2	2	AA2	-	.
chr9	43460802	43460823	chr9:43460802-43460823	0	AAGCATTCTCAGAAACTTGTTT	1	1	2	A2	-	.
chr9	43460969	43460990	chr9:43460969-43460990	0	AAGCATTCTCAGGAACTTCTTT	1	2	2	AA2	-	.
chr9	43461036	43461056	chr9:43461036-43461056	0	GAGCATGTTTGAAACACTCTT	3	2	1	AB4	-	.
chr9	43461141	43461162	chr9:43461141-43461162	0	AAGCATTCTCAGAAACTTATTT	1	2	2	AA2	-	.
chr9	43461312	43461333	chr9:43461312-43461333	0	AAGCATTCTCAGAAACTTCTCT	1	2	2	AA2	-	.
chr9	43461483	43461504	chr9:43461483-43461504	0	AAGCATTCTCAGAAACTTGTTT	1	1	2	A2	-	.
chr9	43461650	43461671	chr9:43461650-43461671	0	AAGCATTCTCAGAAACTTCTCT	1	2	2	AA2	-	.
chr9	43461821	43461842	chr9:43461821-43461842	0	AAGCATTCTCAGAAACTTATTT	1	2	2	AA2	-	.
chr9	43461993	43462014	chr9:43461993-43462014	0	AAGCATTCTCAGAAACTTCTCT	1	2	2	AA2	-	.
chr9	43462164	43462185	chr9:43462164-43462185	0	AAGCATTCTCAGAAACTTCCTT	1	2	2	AA2	-	.
chr9	43462334	43462355	chr9:43462334-43462355	0	AAGCATTCTCAGAAACTTCTTT	1	2	2	AA2	-	.
chr9	43462676	43462697	chr9:43462676-43462697	0	AAGCATTCTCAGAAACTTGTTT	1	1	2	A2	-	.
chr9	43462843	43462864	chr9:43462843-43462864	0	AAGCATTCTCAGGAACTTCTTT	1	2	2	AA2	-	.
chr9	43462910	43462930	chr9:43462910-43462930	0	GAGCATGTTTGAAACACTCTT	3	2	1	AB4	-	.
chr9	43463014	43463035	chr9:43463014-43463035	0	AAGCATTCTCAGAAACTTATTT	1	2	2	AA2	-	.
chr9	43463185	43463206	chr9:43463185-43463206	0	AAGCATTCTCAGAAACTTCTCT	1	2	2	AA2	-	.
chr9	43463356	43463377	chr9:43463356-43463377	0	AAGCATTCTCAGAAACTTCCTT	1	2	2	AA2	-	.
chr9	43463526	43463547	chr9:43463526-43463547	0	AAGCATTCTCAGAAACTTCTTT	1	2	2	AA2	-	.
chr9	43463868	43463889	chr9:43463868-43463889	0	AAGCATTCTCAGAAATTTGTTT	1	2	2	AA2	-	.
chr9	43464035	43464056	chr9:43464035-43464056	0	AAGCATTCTCAGGAACTTCTTT	1	2	2	AA2	-	.
chr9	43464102	43464122	chr9:43464102-43464122	0	GAGCATGTTTGAAACACTCTT	3	2	1	AB4	-	.
chr9	43464206	43464227	chr9:43464206-43464227	0	AAGCATTCTCAGAAACTTATTT	1	2	2	AA2	-	.
chr9	43464548	43464569	chr9:43464548-43464569	0	AAGCATTCTCAGAAACTTGTTT	1	1	2	A2	-	.
chr9	43464715	43464736	chr9:43464715-43464736	0	AAGCATTCTCAGGAACTTCTTT	1	2	2	AA2	-	.
chr9	43464765	43464791	chr9:43464765-43464791	0	GAACATTCCCTTTCATAGAGCAGGTTT	1	2	7	AB2	-	.
chr9	43464876	43464896	chr9:43464876-43464896	0	AAACTAGACCGAAGCATTCTC	1	2	1	AD2	-	.
chr9	43465229	43465250	chr9:43465229-43465250	0	AAGCATTCTCAGAAACTTGTTT	1	1	2	A2	-	.
chr9	43465396	43465417	chr9:43465396-43465417	0	AAGCATTCTCAGGAACTTCTTT	1	2	2	AA2	-	.
chr9	43465463	43465483	chr9:43465463-43465483	0	GAGCATGTTTGAAACACTCTT	3	2	1	AB4	-	.
chr9	43465567	43465588	chr9:43465567-43465588	0	AAGCATTCTCAGAAACTTATTT	1	2	2	AA2	-	.
chr9	43465738	43465759	chr9:43465738-43465759	0	AAGCATTCTCAGAAACTTCTCT	1	2	2	AA2	-	.
chr9	43465909	43465930	chr9:43465909-43465930	0	AAGCATTCTCAGAAACTTCCTT	1	2	2	AA2	-	.
chr9	43466079	43466100	chr9:43466079-43466100	0	AAGCATTCTCAGAAACTTCTTT	1	2	2	AA2	-	.
chr9	43466421	43466442	chr9:43466421-43466442	0	AAGCATTCTCAGAAACTTGTTT	1	1	2	A2	-	.
chr9	43466588	43466609	chr9:43466588-43466609	0	AAGCATTCTCAGGAACTTCTTT	1	2	2	AA2	-	.
chr9	43466638	43466664	chr9:43466638-43466664	0	GAACATTCCCTTTCATAGAGCAGGTTT	1	2	7	AB2	-	.
chr9	43466759	43466780	chr9:43466759-43466780	0	AAGCATTCTCAGAAACTTATTT	1	2	2	AA2	-	.
chr9	43466930	43466951	chr9:43466930-43466951	0	AAGCATTCTCAGAAACTTCTCT	1	2	2	AA2	-	.
chr9	43467101	43467122	chr9:43467101-43467122	0	AAGCATTCTCAGAAACTTGTTT	1	1	2	A2	-	.
chr9	43467268	43467289	chr9:43467268-43467289	0	AAGCATTCTCAGGAACTTCTTT	1	2	2	AA2	-	.
chr9	43467318	43467344	chr9:43467318-43467344	0	GAACATTCCCTTTCATAGAGCAGGTTT	1	2	7	AB2	-	.
chr9	43467439	43467460	chr9:43467439-43467460	0	AAGCATTCTCAGAAACTTATTT	1	2	2	AA2	-	.
chr9	43467779	43467800	chr9:43467779-43467800	0	AAGCATTCTCAGAAACTTGTTT	1	1	2	A2	-	.
chr9	43467946	43467967	chr9:43467946-43467967	0	AAGCATTCTCAGGAACTTCTTT	1	2	2	AA2	-	.
chr9	43468013	43468033	chr9:43468013-43468033	0	GAGCATGTTTGAAACACTCTT	3	2	1	AB4	-	.
chr9	43468117	43468138	chr9:43468117-43468138	0	AAGCATTCTCAGAAACTTATTT	1	2	2	AA2	-	.
chr9	43468288	43468309	chr9:43468288-43468309	0	AAGCATTCTCAGAAACTTCTCT	1	2	2	AA2	-	.
chr9	43468460	43468482	chr9:43468460-43468482	0	AAGCATTCTCAGGAAACTTGTTT	1	1	3	A2	-	.
chr9	43468679	43468705	chr9:43468679-43468705	0	GAACATTCCCTTTCATAGAGCAGGTTT	1	2	7	AB2	-	.
chr9	43468800	43468821	chr9:43468800-43468821	0	AAGCATTCTCAGAAACTTATTT	1	2	2	AA2	-	.
chr9	43468971	43468992	chr9:43468971-43468992	0	AAGCATTCTCAGAAACTTCTCT	1	2	2	AA2	-	.
chr9	43469142	43469163	chr9:43469142-43469163	0	AAGCATTCTCAGAAACTTCCTT	1	2	2	AA2	-	.
chr9	43469311	43469332	chr9:43469311-43469332	0	AAGCATTCTCAGAAACTTCTTT	1	2	2	AA2	-	.
chr9	43469653	43469674	chr9:43469653-43469674	0	AAGCATTCTCAGAAATTTGTTT	1	2	2	AA2	-	.
chr9	43469820	43469841	chr9:43469820-43469841	0	AAGCATTCTCAGGAACTTCTTT	1	2	2	AA2	-	.
chr9	43469870	43469896	chr9:43469870-43469896	0	GAACATTCCCTTTCATAGAGCAGGTTT	1	2	7	AB2	-	.
chr9	43469987	43470008	chr9:43469987-43470008	0	AAGCATTCTCAGAAACTTATTT	1	2	2	AA2	-	.
chr9	43470329	43470350	chr9:43470329-43470350	0	AAGCATTCTCAGAAACTTGTTT	1	1	2	A2	-	.
chr9	43470496	43470517	chr9:43470496-43470517	0	AAGCATTCTCAGGAACTTCTTT	1	2	2	AA2	-	.
chr9	43470563	43470583	chr9:43470563-43470583	0	GAGCATGTTTGAAACACTCTT	3	2	1	AB4	-	.
chr9	43471010	43471031	chr9:43471010-43471031	0	AAGCATTCTCAGAAACTTGTTT	1	1	2	A2	-	.
chr9	43471177	43471198	chr9:43471177-43471198	0	AAGCATTCTCAGGAACTTCTTT	1	2	2	AA2	-	.
chr9	43471348	43471369	chr9:43471348-43471369	0	AAGCATTCTCAGAAACTTATTT	1	2	2	AA2	-	.
chr9	43471519	43471540	chr9:43471519-43471540	0	AAGCATTCTCAGAAACTTCCCT	1	2	2	AA2	-	.
chr9	43471690	43471711	chr9:43471690-43471711	0	AAGCATTCTCAGAAACTTCCTT	1	2	2	AA2	-	.
chr9	43471860	43471881	chr9:43471860-43471881	0	AAGCATTCTCAGAAACTTCTTT	1	2	2	AA2	-	.
chr9	43472202	43472223	chr9:43472202-43472223	0	AAGCATTCTCAGAAACTTGTTT	1	1	2	A2	-	.
chr9	43472369	43472390	chr9:43472369-43472390	0	AAGCATTCTCAGGAACTTCTTT	1	2	2	AA2	-	.
chr9	43472419	43472445	chr9:43472419-43472445	0	GAACATTCCCTTTCATAGAGCAGGTTT	1	2	7	AB2	-	.
chr9	43472540	43472561	chr9:43472540-43472561	0	AAGCATTCTCAGAAACTTATTT	1	2	2	AA2	-	.
chr9	43472882	43472903	chr9:43472882-43472903	0	AAGCATTCTCAGAAACTTGTTT	1	1	2	A2	-	.
chr9	43473050	43473071	chr9:43473050-43473071	0	AAGCATTCTCAGGAACTTCTTT	1	2	2	AA2	-	.
chr9	43473100	43473126	chr9:43473100-43473126	0	GAACATTCCCTTTCATAGAGCAGGTTT	1	2	7	AB2	-	.
chr9	43473221	43473242	chr9:43473221-43473242	0	AAGCATTCTCAGAAACTTCTTT	1	2	2	AA2	-	.
chr9	43473563	43473584	chr9:43473563-43473584	0	AAGCATTCTCAGAAACTTGTTT	1	1	2	A2	-	.
chr9	43473730	43473751	chr9:43473730-43473751	0	AAGCATTCTCAGGAACTTCTTT	1	2	2	AA2	-	.
chr9	43473780	43473806	chr9:43473780-43473806	0	GAACATTCCCTTTCATAGAGCAGGTTT	1	2	7	AB2	-	.
chr9	43473901	43473922	chr9:43473901-43473922	0	AAGCATTCTCAGAAACTTATTT	1	2	2	AA2	-	.
chr9	43474072	43474093	chr9:43474072-43474093	0	AAGCATTCTCAGAAACTTCTCT	1	2	2	AA2	-	.
chr9	43474243	43474264	chr9:43474243-43474264	0	AAGCATTCTCAGAAACTTCCTT	1	2	2	AA2	-	.
chr9	43474413	43474434	chr9:43474413-43474434	0	AAGCATTCTCAGAAACTTCTTT	1	2	2	AA2	-	.
chr9	43474754	43474775	chr9:43474754-43474775	0	GAGCATTCTCAGAAACTTGTTT	1	1	2	A2	-	.
chr9	43474921	43474942	chr9:43474921-43474942	0	AAGCATTCTCAGGAACTTCTTT	1	2	2	AA2	-	.
chr9	43474971	43474997	chr9:43474971-43474997	0	GAACATTCCCTTTCATAGAGCAGGTTT	1	2	7	AB2	-	.
chr9	43475092	43475113	chr9:43475092-43475113	0	AAGCATTCTCAGAAACTTATTT	1	2	2	AA2	-	.
chr9	43475434	43475455	chr9:43475434-43475455	0	AAGCATTCTCAGAAACTTGTTT	1	1	2	A2	-	.
chr9	43475601	43475622	chr9:43475601-43475622	0	AAGCATTCTCAGGAACTTCTTT	1	2	2	AA2	-	.
chr9	43475668	43475688	chr9:43475668-43475688	0	GAGCATGTTTGAAACACTCTT	3	2	1	AB4	-	.
chr9	43475772	43475793	chr9:43475772-43475793	0	AAGCATTCTCAGAAACTTATTT	1	2	2	AA2	-	.
chr9	43475943	43475964	chr9:43475943-43475964	0	AAGCATTCTCAGAAACTTCTCT	1	2	2	AA2	-	.
chr9	43476114	43476135	chr9:43476114-43476135	0	AAGCATTCTCAGAAACTTGTTT	1	1	2	A2	-	.
chr9	43476281	43476302	chr9:43476281-43476302	0	AAGCATTCTCAGGAACTTCTTT	1	2	2	AA2	-	.
chr9	43476348	43476368	chr9:43476348-43476368	0	GAGCAGGTTTGAAACATTCTT	1	2	1	AB2	-	.
chr9	43476452	43476473	chr9:43476452-43476473	0	AAGCATTCTCAGAAACTTATTT	1	2	2	AA2	-	.
chr9	43476794	43476815	chr9:43476794-43476815	0	AAGCATTCTCAGAAACTTGTTT	1	1	2	A2	-	.
chr9	43476961	43476982	chr9:43476961-43476982	0	AAGCATTCTCAGGAACTTCTTT	1	2	2	AA2	-	.
chr9	43477028	43477048	chr9:43477028-43477048	0	GAGCATGTTTGAAACACTCTT	3	2	1	AB4	-	.
chr9	43477132	43477153	chr9:43477132-43477153	0	AAGCATTCTCAGAAACTTATTT	1	2	2	AA2	-	.
chr9	43477303	43477324	chr9:43477303-43477324	0	AAGCATTCTCAGAAACTTCTCT	1	2	2	AA2	-	.
chr9	43477475	43477496	chr9:43477475-43477496	0	AAGCATTCTCAGAAACTTGTTT	1	1	2	A2	-	.
chr9	43477641	43477662	chr9:43477641-43477662	0	GAGCATTCTCAGGAACTTCTTT	1	2	2	AA2	-	.
chr9	43477691	43477717	chr9:43477691-43477717	0	GAACATTCCCTTTCATAGAGCAGGTTT	1	2	7	AB2	-	.
chr9	43477812	43477833	chr9:43477812-43477833	0	AAGCATTCTCAGAAACTTATTT	1	2	2	AA2	-	.
chr9	43477983	43478004	chr9:43477983-43478004	0	AAGCATTCTCAGAAACTTCTCT	1	2	2	AA2	-	.
chr9	43478154	43478175	chr9:43478154-43478175	0	AAGCATTCTCAGAAACTTCCTT	1	2	2	AA2	-	.
chr9	43478374	43478400	chr9:43478374-43478400	0	GAACATTCCCTTTCATAGAGCAGGTTT	1	2	7	AB2	-	.
chr9	43478495	43478516	chr9:43478495-43478516	0	AAGCATTCTCAGAAACTTCTTT	1	2	2	AA2	-	.
chr9	43478666	43478687	chr9:43478666-43478687	0	AAGCATTCTCAGAAACTTCTCT	1	2	2	AA2	-	.
chr9	43478837	43478858	chr9:43478837-43478858	0	AAGCATTCTCAGAAACTTGTTT	1	1	2	A2	-	.
chr9	43479004	43479025	chr9:43479004-43479025	0	AAGCATTCTCAGGAACTTCTTT	1	2	2	AA2	-	.
chr9	43479071	43479091	chr9:43479071-43479091	0	GAGCATGTTTGAAACACTCTT	3	2	1	AB4	-	.
chr9	43479175	43479196	chr9:43479175-43479196	0	AAGCATTCTCAGAAACTTATTT	1	2	2	AA2	-	.
chr9	43479346	43479367	chr9:43479346-43479367	0	AAGCATTCTCAGAAACTTCTCT	1	2	2	AA2	-	.
chr9	43479517	43479538	chr9:43479517-43479538	0	AAGCATTCTCAGAAACTTCCTT	1	2	2	AA2	-	.
chr9	43479687	43479708	chr9:43479687-43479708	0	AAGCATTCTCAGAAACTTCTTT	1	2	2	AA2	-	.
chr9	43480029	43480050	chr9:43480029-43480050	0	AAGCATTCTCAGAAACTTGTTT	1	1	2	A2	-	.
chr9	43480196	43480217	chr9:43480196-43480217	0	AAGCATTCTCAGGAACTTCTTT	1	2	2	AA2	-	.
chr9	43480246	43480272	chr9:43480246-43480272	0	GAACATTCCCTTTCATAGAGCAGGTTT	1	2	7	AB2	-	.
chr9	43480367	43480388	chr9:43480367-43480388	0	AAGCATTCTCAGAAACTTATTT	1	2	2	AA2	-	.
chr9	43480709	43480730	chr9:43480709-43480730	0	AAGCATTCTCAGAAACTTGTTT	1	1	2	A2	-	.
chr9	43480876	43480897	chr9:43480876-43480897	0	AAGCATTCTCAGGAACTTCTTT	1	2	2	AA2	-	.
chr9	43480943	43480963	chr9:43480943-43480963	0	GAGCATGTTTGAAACACTCTT	3	2	1	AB4	-	.
chr9	43481047	43481068	chr9:43481047-43481068	0	AAGCATTCTCAGAAACTTATTT	1	2	2	AA2	-	.
chr9	43481218	43481239	chr9:43481218-43481239	0	AAGCATTCTCAGAAACTTCTCT	1	2	2	AA2	-	.
chr9	43481389	43481410	chr9:43481389-43481410	0	AAGCATTCTCAGAAACTTGTTT	1	1	2	A2	-	.
chr9	43481556	43481577	chr9:43481556-43481577	0	AAGCATTCTCAGGAACTTCTTT	1	2	2	AA2	-	.
chr9	43481606	43481632	chr9:43481606-43481632	0	GAACATTCCCTTTCATAGAGCAGGTTT	1	2	7	AB2	-	.
chr9	43481727	43481748	chr9:43481727-43481748	0	AAGCATTCTCAGAAACTTACTT	1	2	2	AA2	-	.
chr9	43481898	43481919	chr9:43481898-43481919	0	AAGCATTCTCAGAAACTTCTCT	1	2	2	AA2	-	.
chr9	43482069	43482090	chr9:43482069-43482090	0	AAGCATTCTCAGAAACTTCCTT	1	2	2	AA2	-	.
chr9	43482239	43482260	chr9:43482239-43482260	0	AAGCATTCTCAGAAACTTCTTT	1	2	2	AA2	-	.
chr9	43482581	43482602	chr9:43482581-43482602	0	AAGCATTCTCAGAAACTTGTTT	1	1	2	A2	-	.
chr9	43482748	43482769	chr9:43482748-43482769	0	AAGCATTCTCAGAAACTTCCTT	1	2	2	AA2	-	.
chr9	43483260	43483281	chr9:43483260-43483281	0	AAGCATTCTCAGAAACTTGTTT	1	1	2	A2	-	.
chr9	43483427	43483448	chr9:43483427-43483448	0	AAGCATTCTCAGGAACTTCTTT	1	2	2	AA2	-	.
chr9	43483494	43483514	chr9:43483494-43483514	0	GAGCATGTTTGAAACACTCTT	3	2	1	AB4	-	.
chr9	43483598	43483619	chr9:43483598-43483619	0	AAGCATTCTCAGAAACTTATTT	1	2	2	AA2	-	.
chr9	43483769	43483790	chr9:43483769-43483790	0	AAGCATTCTCAGAAACTTCTCT	1	2	2	AA2	-	.
chr9	43483940	43483961	chr9:43483940-43483961	0	AAGCATTCTCAGAAACTTATTT	1	2	2	AA2	-	.
chr9	43484107	43484128	chr9:43484107-43484128	0	AAGCATTCTCAGGAACTTCTTT	1	2	2	AA2	-	.
chr9	43484277	43484298	chr9:43484277-43484298	0	AAGCATTCTCAGAAACTTATTT	1	2	2	AA2	-	.
chr9	43484448	43484469	chr9:43484448-43484469	0	AAGCATTCTCAGAAACTTCTCT	1	2	2	AA2	-	.
chr9	43484619	43484640	chr9:43484619-43484640	0	AAGCATTCTCAGAAACTTCCTT	1	2	2	AA2	-	.
chr9	43484789	43484810	chr9:43484789-43484810	0	AAGCATTCTCAGAAACTTCTTT	1	2	2	AA2	-	.
chr9	43485131	43485152	chr9:43485131-43485152	0	AAGCATTCTCAGAAACTTGTTT	1	1	2	A2	-	.
chr9	43485298	43485319	chr9:43485298-43485319	0	AAGCATTCTCAGGAACTTCTTT	1	2	2	AA2	-	.
chr9	43485348	43485374	chr9:43485348-43485374	0	GAACATTCCCTTTCATAGAGCAGGTTT	1	2	7	AB2	-	.
chr9	43485469	43485490	chr9:43485469-43485490	0	AAGCATTCTCAGAAACTTATTT	1	2	2	AA2	-	.
chr9	43485640	43485661	chr9:43485640-43485661	0	AAGCATTCTCAGAAACTTCTTT	1	2	2	AA2	-	.
chr9	43485982	43486003	chr9:43485982-43486003	0	AAGCATTCTCAGAAACTTGTTT	1	1	2	A2	-	.
chr9	43486149	43486170	chr9:43486149-43486170	0	AAGCATTCTCAGGAACTTCTTT	1	2	2	AA2	-	.
chr9	43486216	43486236	chr9:43486216-43486236	0	GAGCATGTTTGAAACACTCTT	3	2	1	AB4	-	.
chr9	43486320	43486341	chr9:43486320-43486341	0	AAGCATTCTCAGAAACTTATTT	1	2	2	AA2	-	.
chr9	43486491	43486512	chr9:43486491-43486512	0	AAGCATTCTCAGAAACTTCTCT	1	2	2	AA2	-	.
chr9	43486662	43486683	chr9:43486662-43486683	0	AAGCATTCTCAGAAACTTGTTT	1	1	2	A2	-	.
chr9	43486829	43486850	chr9:43486829-43486850	0	AAGCATTCTCAGAAACTTCTCT	1	2	2	AA2	-	.
chr9	43487000	43487021	chr9:43487000-43487021	0	AAGCATTCTCAGAAACTTATTT	1	2	2	AA2	-	.
chr9	43487342	43487363	chr9:43487342-43487363	0	AAGCATTCTCAGAAACTTGTTT	1	1	2	A2	-	.
chr9	43487509	43487530	chr9:43487509-43487530	0	AAGCATTCTCAGGAACTTCTTT	1	2	2	AA2	-	.
chr9	43487559	43487585	chr9:43487559-43487585	0	GAACATTCCCTTTCATAGAGCAGGTTT	1	2	7	AB2	-	.
chr9	43487680	43487701	chr9:43487680-43487701	0	AAGCATTCTCAGAAACTTATTT	1	2	2	AA2	-	.
chr9	43487851	43487872	chr9:43487851-43487872	0	AAGCATTCTCAGAAACTTCTCT	1	2	2	AA2	-	.
chr9	43488022	43488043	chr9:43488022-43488043	0	AAGCATTCTCAGAAACTTCCTT	1	2	2	AA2	-	.
chr9	43488192	43488213	chr9:43488192-43488213	0	AAGCATTCTCAGAAACTTCTTT	1	2	2	AA2	-	.
chr9	43488534	43488555	chr9:43488534-43488555	0	AAGCATTCTCAGAAACTTGTTT	1	1	2	A2	-	.
chr9	43488701	43488722	chr9:43488701-43488722	0	AAGCATTCTCAGGAACTTCTTT	1	2	2	AA2	-	.
chr9	43488751	43488777	chr9:43488751-43488777	0	GAACATTCCCTTTCATAGAGCAGGTTT	1	2	7	AB2	-	.
chr9	43488872	43488893	chr9:43488872-43488893	0	AAGCATACTCAGAAACTTATTT	1	2	2	AA2	-	.
chr9	43489214	43489235	chr9:43489214-43489235	0	AAGCATTCTCAGAAACTTGTTT	1	1	2	A2	-	.
chr9	43489381	43489402	chr9:43489381-43489402	0	AAGCATTCTCAGGAACTTCTTT	1	2	2	AA2	-	.
chr9	43489448	43489468	chr9:43489448-43489468	0	GAGCATGTTTGAAACACTCTT	3	2	1	AB4	-	.
chr9	43489552	43489573	chr9:43489552-43489573	0	AAGCATTCTCAGAAACTTATTT	1	2	2	AA2	-	.
chr9	43489893	43489914	chr9:43489893-43489914	0	AAGCATTCTCAGAAACTTGTTT	1	1	2	A2	-	.
chr9	43490060	43490081	chr9:43490060-43490081	0	AAGCATTCTCAGGAACTTCTTT	1	2	2	AA2	-	.
chr9	43490127	43490147	chr9:43490127-43490147	0	GAGCATGTTTGAAACACTCTT	3	2	1	AB4	-	.
chr9	43490231	43490252	chr9:43490231-43490252	0	AAGCATTCTCAGAAACTTATTT	1	2	2	AA2	-	.
chr9	43490403	43490424	chr9:43490403-43490424	0	AAGCATTCTCAGAAACTTATTT	1	2	2	AA2	-	.
chr9	43490574	43490595	chr9:43490574-43490595	0	AAGCATTCTCAGAAACTTCTCT	1	2	2	AA2	-	.
chr9	43490745	43490766	chr9:43490745-43490766	0	AAGCATTCTCAGAAACTTGTTT	1	1	2	A2	-	.
chr9	43490912	43490933	chr9:43490912-43490933	0	AAGCATTCTCAGGAACTTCTTT	1	2	2	AA2	-	.
chr9	43490962	43490988	chr9:43490962-43490988	0	GAACATTCCCTTTCATAGAGCAGGTTT	1	2	7	AB2	-	.
chr9	43491425	43491446	chr9:43491425-43491446	0	AAGCATTCTCAGAAACTTGTTT	1	1	2	A2	-	.
chr9	43491592	43491613	chr9:43491592-43491613	0	AAGCATTCTCAGGAACTTCTTT	1	2	2	AA2	-	.
chr9	43491659	43491679	chr9:43491659-43491679	0	GAGCATGTTTGAAACACTCTT	3	2	1	AB4	-	.
chr9	43491763	43491784	chr9:43491763-43491784	0	AAGCATTCTCAGAAACTTATTT	1	2	2	AA2	-	.
chr9	43491934	43491955	chr9:43491934-43491955	0	AAGCATTCTCAGAAACTTCTCT	1	2	2	AA2	-	.
chr9	43492105	43492126	chr9:43492105-43492126	0	AAGCATTCTCAGAAACTTGTTT	1	1	2	A2	-	.
chr9	43492322	43492348	chr9:43492322-43492348	0	GAACATTCCCTTTCATAGAGCAGGTTT	1	2	7	AB2	-	.
chr9	43492443	43492464	chr9:43492443-43492464	0	AAGCATTCTCAGAAACTTATTT	1	2	2	AA2	-	.
chr9	43492614	43492635	chr9:43492614-43492635	0	AAGCATTCTCAGAAACTTCTCT	1	2	2	AA2	-	.
chr9	43492955	43492976	chr9:43492955-43492976	0	AAGCATTCTCAGAAACTTCTTT	1	2	2	AA2	-	.
chr9	43493297	43493318	chr9:43493297-43493318	0	AAGCATTCTCAGAAACTTGTTT	1	1	2	A2	-	.
chr9	43493464	43493485	chr9:43493464-43493485	0	AAGCATTCTCAGGAACTTCTTT	1	2	2	AA2	-	.
chr9	43493514	43493540	chr9:43493514-43493540	0	GAACATTCCCTTTCATAGAGCAGGTTT	1	2	7	AB2	-	.
chr9	43493635	43493656	chr9:43493635-43493656	0	AAGCATTCTCAGAAACTTATTT	1	2	2	AA2	-	.
chr9	43493977	43493998	chr9:43493977-43493998	0	AAGCATTCTCAGAAACTTGTTT	1	1	2	A2	-	.
chr9	43494144	43494165	chr9:43494144-43494165	0	AAGCATTCTCAGGAACTTCTTT	1	2	2	AA2	-	.
chr9	43494211	43494231	chr9:43494211-43494231	0	GAGCATGTTTGAAACACTCTT	3	2	1	AB4	-	.
chr9	43494315	43494336	chr9:43494315-43494336	0	AAGCATTCTCAGAAACTTATTT	1	2	2	AA2	-	.
chr9	43494486	43494507	chr9:43494486-43494507	0	AAGCATTCTCAGAAACTTCTCT	1	2	2	AA2	-	.
chr9	43494657	43494678	chr9:43494657-43494678	0	AAGCATTCTCAGAAACTTGTTT	1	1	2	A2	-	.
chr9	43494824	43494845	chr9:43494824-43494845	0	AAGCATTCTCAGGAACTTCTTT	1	2	2	AA2	-	.
chr9	43494874	43494900	chr9:43494874-43494900	0	GAACATTCCCTTTCATAGAGCAGGTTT	1	2	7	AB2	-	.
chr9	43494995	43495016	chr9:43494995-43495016	0	AAGCATTCTCAGAAACTTATTT	1	2	2	AA2	-	.
chr9	43495166	43495187	chr9:43495166-43495187	0	AAGCATTCTCAGAAACTTCTCT	1	2	2	AA2	-	.
chr9	43495337	43495358	chr9:43495337-43495358	0	AAGCATTCTCAGAAACTTGTTT	1	1	2	A2	-	.
chr9	43495504	43495525	chr9:43495504-43495525	0	AAGCATTCTCAGGAACATCTTT	1	2	2	AA2	-	.
chr9	43495554	43495580	chr9:43495554-43495580	0	GAACATTCCCTTTCATAGAGCAGGTTT	1	2	7	AB2	-	.
chr9	43495675	43495696	chr9:43495675-43495696	0	AAGCATTCTCAGAAACTTATTT	1	2	2	AA2	-	.
chr9	43495846	43495867	chr9:43495846-43495867	0	AAGCATTCTCAGAAACTTCTCT	1	2	2	AA2	-	.
chr9	43496017	43496038	chr9:43496017-43496038	0	AAGCATTCTCAGAAACTTCCTT	1	2	2	AA2	-	.
chr9	43496187	43496208	chr9:43496187-43496208	0	AAGCATTCTCAGAAACTTCTTT	1	2	2	AA2	-	.
chr9	43496529	43496550	chr9:43496529-43496550	0	AAGCATTCTCAGAAACTTGTTT	1	1	2	A2	-	.
chr9	43496746	43496772	chr9:43496746-43496772	0	GAACATTCCCTTTCATAGAGCAGGTTT	1	2	7	AB2	-	.
chr9	43497209	43497230	chr9:43497209-43497230	0	AAGCATTCTCAGAAACTTGTTT	1	1	2	A2	-	.
chr9	43497376	43497397	chr9:43497376-43497397	0	AAGCATTCTCAGGAACTTCTTT	1	2	2	AA2	-	.
chr9	43497426	43497452	chr9:43497426-43497452	0	GAACATTCCCTTTCATAGAGCAGGTTT	1	2	7	AB2	-	.
chr9	43497547	43497568	chr9:43497547-43497568	0	AAGCATTCTCAGAAACTTATTT	1	2	2	AA2	-	.
chr9	43497718	43497739	chr9:43497718-43497739	0	AAGCATTCTCAGAAACTTCTCT	1	2	2	AA2	-	.
chr9	43498059	43498080	chr9:43498059-43498080	0	AAGCATTCTCAGAAACTTCTTT	1	2	2	AA2	-	.
chr9	43498401	43498422	chr9:43498401-43498422	0	AAGCATTCTCAGAAACTTGTTT	1	1	2	A2	-	.
chr9	43498568	43498589	chr9:43498568-43498589	0	AAGCATTCTCAGGAACTTCTTT	1	2	2	AA2	-	.
chr9	43498618	43498644	chr9:43498618-43498644	0	GAACATTCCCTTTCATAGATCATGTTT	1	2	7	AD2	-	.
chr9	43498739	43498760	chr9:43498739-43498760	0	AAGCATTCTCAGAAACTTATTT	1	2	2	AA2	-	.
chr9	43498910	43498931	chr9:43498910-43498931	0	AAGCATTCTCAGAAACTTCTCT	1	2	2	AA2	-	.
chr9	43499081	43499102	chr9:43499081-43499102	0	AAGCATTCTCAGAAACTTCCTT	1	2	2	AA2	-	.
chr9	43499251	43499272	chr9:43499251-43499272	0	AAGCATTCTCAGGAACTTCTTT	1	2	2	AA2	-	.
chr9	43499301	43499327	chr9:43499301-43499327	0	GAACATTCCCTTTCATAGAGCAGGTTT	1	2	7	AB2	-	.
chr9	43499422	43499443	chr9:43499422-43499443	0	AAGCATTCTCAGAAACTTATTT	1	2	2	AA2	-	.
chr9	43499764	43499785	chr9:43499764-43499785	0	AAGCATTCTCAGAAACTTGTTT	1	1	2	A2	-	.
chr9	43499931	43499952	chr9:43499931-43499952	0	AAGCATTCTCAGGAACTTCTTT	1	2	2	AA2	-	.
chr9	43499981	43500007	chr9:43499981-43500007	0	GAACATTCCCTTTCATAGAGCAGGTTT	1	2	7	AB2	-	.
chr9	43500102	43500123	chr9:43500102-43500123	0	AAGCATTCTCAGAAACTTATTT	1	2	2	AA2	-	.
chr9	43500273	43500294	chr9:43500273-43500294	0	AAGCATTCTCAGAAACTTCTCT	1	2	2	AA2	-	.
chr9	43500444	43500465	chr9:43500444-43500465	0	AAGCATTCTCAGAAACTTCCTT	1	2	2	AA2	-	.
chr9	43500614	43500635	chr9:43500614-43500635	0	AAGCATTCTCAGAAACTTCTTT	1	2	2	AA2	-	.
chr9	43500956	43500977	chr9:43500956-43500977	0	AAACATTCTCAGAAATTTGTTT	1	2	2	AA2	-	.
chr9	43501123	43501144	chr9:43501123-43501144	0	AAGCATTCTCAGGAACTTCTTT	1	2	2	AA2	-	.
chr9	43501173	43501199	chr9:43501173-43501199	0	GAACATTCCCTTTCATAGAGCAGGTTT	1	2	7	AB2	-	.
chr9	43501294	43501315	chr9:43501294-43501315	0	AAGCATTCTCAGAAACTTATTT	1	2	2	AA2	-	.
chr9	43501636	43501657	chr9:43501636-43501657	0	AAGCATTCTCAGAAACTTGTTT	1	1	2	A2	-	.
chr9	43501803	43501824	chr9:43501803-43501824	0	AAGCATTCTCAGGAACTTCTTT	1	2	2	AA2	-	.
chr9	43501853	43501879	chr9:43501853-43501879	0	GAACATTCCCTTTCATAGAGCAGGTTT	1	2	7	AB2	-	.
chr9	43501974	43501995	chr9:43501974-43501995	0	AAGCATTCTCAGAAACTTATTT	1	2	2	AA2	-	.
chr9	43502316	43502337	chr9:43502316-43502337	0	AAGCATTCTCAGAAACTTGTTT	1	1	2	A2	-	.
chr9	43502483	43502504	chr9:43502483-43502504	0	AAGCATTCTCAGGAACTTCTTT	1	2	2	AA2	-	.
chr9	43502550	43502570	chr9:43502550-43502570	0	GAGCATGTTTGAAACACTCTT	3	2	1	AB4	-	.
chr9	43502654	43502675	chr9:43502654-43502675	0	AAGCATTCTCAGAAACTTATTT	1	2	2	AA2	-	.
chr9	43502825	43502846	chr9:43502825-43502846	0	AAGCATTCTCAGAAACTTCTCT	1	2	2	AA2	-	.
chr9	43502996	43503017	chr9:43502996-43503017	0	AAGCATTCTCAGAAACTTGTTT	1	1	2	A2	-	.
chr9	43503161	43503182	chr9:43503161-43503182	0	AAGCATTCTCAGGAACTACTTT	1	2	2	AA2	-	.
chr9	43503211	43503237	chr9:43503211-43503237	0	GAACATTCCCTTTCATAGAGCAGGTTT	1	2	7	AB2	-	.
chr9	43503332	43503353	chr9:43503332-43503353	0	AAGCATTCTCAGAAACTTATTT	1	2	2	AA2	-	.
chr9	43503503	43503524	chr9:43503503-43503524	0	AAGCATTCTCAGAAACTTCTCT	1	2	2	AA2	-	.
chr9	43503674	43503695	chr9:43503674-43503695	0	AAGCATTCTCAGAAACTTCCTT	1	2	2	AA2	-	.
chr9	43503844	43503865	chr9:43503844-43503865	0	AAGCATTCTCAGAAACTTCTTT	1	2	2	AA2	-	.
chr9	43504186	43504207	chr9:43504186-43504207	0	AAGCATTCTCAGAAACTTGTTT	1	1	2	A2	-	.
chr9	43504353	43504374	chr9:43504353-43504374	0	AAGCATTCTCAGGAACTTCTTT	1	2	2	AA2	-	.
chr9	43504403	43504429	chr9:43504403-43504429	0	GAACATTCCCTTTCATAGAGCAGGTTT	1	2	7	AB2	-	.
chr9	43504524	43504545	chr9:43504524-43504545	0	AAGCATTCTCAGAAACATATTT	1	2	2	AA2	-	.
chr9	43504695	43504716	chr9:43504695-43504716	0	AAGCATTCTCAGAAACTTCTCT	1	2	2	AA2	-	.
chr9	43504866	43504887	chr9:43504866-43504887	0	AAGCATTCTCAGAAACTTGTTT	1	1	2	A2	-	.
chr9	43505033	43505054	chr9:43505033-43505054	0	AAGCATTCTCAGGAACTTCTTT	1	2	2	AA2	-	.
chr9	43505204	43505225	chr9:43505204-43505225	0	AAGCATTCTCAGAAACTTATTT	1	2	2	AA2	-	.
chr9	43505375	43505396	chr9:43505375-43505396	0	AAGCATTCTCAGAAACTTCTCT	1	2	2	AA2	-	.
chr9	43505546	43505567	chr9:43505546-43505567	0	AAGCATTCTCAGAAACTTCCTT	1	2	2	AA2	-	.
chr9	43505716	43505737	chr9:43505716-43505737	0	AAGCATTCTCAGAAACTTCTTT	1	2	2	AA2	-	.
chr9	43506058	43506079	chr9:43506058-43506079	0	AAGCATTCTCAGAAACTTGTTT	1	1	2	A2	-	.
chr9	43506225	43506246	chr9:43506225-43506246	0	AAGCATTCTCAGGAACTTCTTT	1	2	2	AA2	-	.
chr9	43506275	43506301	chr9:43506275-43506301	0	GAACATTCCCTTTCATAGAGCAGGTTT	1	2	7	AB2	-	.
chr9	43506396	43506417	chr9:43506396-43506417	0	AAGCATTCTCAGAAACTTATTT	1	2	2	AA2	-	.
chr9	43506738	43506759	chr9:43506738-43506759	0	AAGCATTCTCAGAAACTTGTTT	1	1	2	A2	-	.
chr9	43506905	43506926	chr9:43506905-43506926	0	AAGCATTCTCAGGAACTTCTTT	1	2	2	AA2	-	.
chr9	43506972	43506992	chr9:43506972-43506992	0	GAGCATGTTTGAAACACTCTT	3	2	1	AB4	-	.
chr9	43507076	43507097	chr9:43507076-43507097	0	AAGCATTCTCAGAAACTTATTT	1	2	2	AA2	-	.
chr9	43507418	43507439	chr9:43507418-43507439	0	AAGCATTCTCAGAAACTTGTTT	1	1	2	A2	-	.
chr9	43507585	43507606	chr9:43507585-43507606	0	AAGCATTCTCAGGAACTTCTTT	1	2	2	AA2	-	.
chr9	43507652	43507671	chr9:43507652-43507671	0	GAGCATGTTTGAAAAACTCT	2	2	0	AA1	-	.
chr9	43507756	43507777	chr9:43507756-43507777	0	AAGCATTCTCAGAAACTTATTT	1	2	2	AA2	-	.
chr9	43508098	43508119	chr9:43508098-43508119	0	AAGCATTCTCAGAAACTTGTTT	1	1	2	A2	-	.
chr9	43508265	43508286	chr9:43508265-43508286	0	AAGCATTCTCAGGAACTTCTTT	1	2	2	AA2	-	.
chr9	43508436	43508457	chr9:43508436-43508457	0	AAGCATTCTCAGAAACTTATTT	1	2	2	AA2	-	.
chr9	43508778	43508799	chr9:43508778-43508799	0	AAGCATTCTCAGAAACTTGTTT	1	1	2	A2	-	.
chr9	43508945	43508966	chr9:43508945-43508966	0	AAGCATTCTCAGGAACTTCTTT	1	2	2	AA2	-	.
chr9	43509012	43509032	chr9:43509012-43509032	0	GAGCATGTTTGAAACACTCTT	3	2	1	AB4	-	.
chr9	43509116	43509137	chr9:43509116-43509137	0	AAGCATTCTCAGAAACTTATTT	1	2	2	AA2	-	.
chr9	43509287	43509308	chr9:43509287-43509308	0	AAGCATTCTCAGAAACTTCTCT	1	2	2	AA2	-	.
chr9	43509458	43509479	chr9:43509458-43509479	0	AAGCATTCTCAGAAACTTCCTT	1	2	2	AA2	-	.
chr9	43509628	43509649	chr9:43509628-43509649	0	AAGCATTCTCAGAAACTTCTTT	1	2	2	AA2	-	.
chr9	43509970	43509991	chr9:43509970-43509991	0	AAGCATTCTCAGAAACTTGTTT	1	1	2	A2	-	.
chr9	43510135	43510156	chr9:43510135-43510156	0	AAGCATTCTCAGGAACTTCTTT	1	2	2	AA2	-	.
chr9	43510185	43510211	chr9:43510185-43510211	0	GAACATTCCCTTTCATAGAGCAGGTTT	1	2	7	AB2	-	.
chr9	43510306	43510327	chr9:43510306-43510327	0	AAGCATTCTCAGAAACTTCTTT	1	2	2	AA2	-	.
chr9	43510648	43510669	chr9:43510648-43510669	0	AAGCATTCTCAGAAACTTGTTT	1	1	2	A2	-	.
chr9	43510815	43510836	chr9:43510815-43510836	0	AAGCATTCTCAGGAACTTCTTT	1	2	2	AA2	-	.
chr9	43510882	43510902	chr9:43510882-43510902	0	GAGCATGTTTGAAACACTCTT	3	2	1	AB4	-	.
chr9	43510986	43511007	chr9:43510986-43511007	0	AAGCATTCTCAGAAACTTATTT	1	2	2	AA2	-	.
chr9	43511157	43511178	chr9:43511157-43511178	0	AAGCATTCTCAGAAACTTCTCT	1	2	2	AA2	-	.
chr9	43511328	43511349	chr9:43511328-43511349	0	AAACATTCTCAGAAACTTGTTT	1	1	2	A2	-	.
chr9	43511495	43511516	chr9:43511495-43511516	0	AAGCATTCTCAGGAACTTCTTT	1	2	2	AA2	-	.
chr9	43511837	43511858	chr9:43511837-43511858	0	AAGCATTCTCAGAAACTTCTCT	1	2	2	AA2	-	.
chr9	43512008	43512029	chr9:43512008-43512029	0	AAGCATTCTCAGAAACTTCCTT	1	2	2	AA2	-	.
chr9	43512178	43512199	chr9:43512178-43512199	0	AAGCATTCTCAGAAACTTCTTT	1	2	2	AA2	-	.
chr9	43512520	43512541	chr9:43512520-43512541	0	AAGCATTCTCAGAAACTTGTTT	1	1	2	A2	-	.
chr9	43512687	43512708	chr9:43512687-43512708	0	AAGCATTCTCAGGAACTTCTTT	1	2	2	AA2	-	.
chr9	43512754	43512774	chr9:43512754-43512774	0	GAGCATGTTTGAAACACTCTT	3	2	1	AB4	-	.
chr9	43512858	43512879	chr9:43512858-43512879	0	AAGCATTCTCAGGAACTTCTTT	1	2	2	AA2	-	.
chr9	43513200	43513221	chr9:43513200-43513221	0	AAGCATTCTCAGAAACTTGTTT	1	1	2	A2	-	.
chr9	43513367	43513388	chr9:43513367-43513388	0	AAGCATTCTCAGGAACTTCTTT	1	2	2	AA2	-	.
chr9	43513417	43513443	chr9:43513417-43513443	0	GAACATTCCCTTTCATAGAGCAGGTTT	1	2	7	AB2	-	.
chr9	43513538	43513559	chr9:43513538-43513559	0	AAGCATTCTCAGAAACTTATTT	1	2	2	AA2	-	.
chr9	43513881	43513902	chr9:43513881-43513902	0	AAGCATTCTCAGAAACTTGTTT	1	1	2	A2	-	.
chr9	43514098	43514124	chr9:43514098-43514124	0	GAACATTCCCTTTCATAGAGCAGGTTT	1	2	7	AB2	-	.
chr9	43514219	43514240	chr9:43514219-43514240	0	AAGCATTCTCAGAAACTTATTT	1	2	2	AA2	-	.
chr9	43514561	43514582	chr9:43514561-43514582	0	AAGCATTCTCAGAAACTTGTTT	1	1	2	A2	-	.
chr9	43514898	43514919	chr9:43514898-43514919	0	AAGCATTCTCAGAAACTTATTT	1	2	2	AA2	-	.
chr9	43515240	43515261	chr9:43515240-43515261	0	AAGCATTCTCAGAAACTTGTTT	1	1	2	A2	-	.
chr9	43515407	43515428	chr9:43515407-43515428	0	AAGCATTCTCAGGAACTTCTTT	1	2	2	AA2	-	.
chr9	43515474	43515494	chr9:43515474-43515494	0	GAGCATGTTTGAAACACTCTT	3	2	1	AB4	-	.
chr9	43515578	43515599	chr9:43515578-43515599	0	AAGCATTCTCAGAAACTTATTT	1	2	2	AA2	-	.
chr9	43515749	43515770	chr9:43515749-43515770	0	AAGCATTCTCAGAAACTTCTCT	1	2	2	AA2	-	.
chr9	43515920	43515941	chr9:43515920-43515941	0	AAGCATTCTCAGAAACTTGTTT	1	1	2	A2	-	.
chr9	43516087	43516108	chr9:43516087-43516108	0	AAGCATTCTCAGGAACTTCTTT	1	2	2	AA2	-	.
chr9	43516258	43516279	chr9:43516258-43516279	0	AAGCATTCTCAGAAACTTATTT	1	2	2	AA2	-	.
chr9	43516429	43516450	chr9:43516429-43516450	0	AAGCATTCTCAGAAACTTCTCT	1	2	2	AA2	-	.
chr9	43516600	43516621	chr9:43516600-43516621	0	AAGCATTCTCAGAAACTTCCTT	1	2	2	AA2	-	.
chr9	43516770	43516791	chr9:43516770-43516791	0	AAGCATTCTCAGAAACTTCTTT	1	2	2	AA2	-	.
chr9	43517112	43517133	chr9:43517112-43517133	0	AAGCATTCTCAGAAACTTGTTT	1	1	2	A2	-	.
chr9	43517279	43517300	chr9:43517279-43517300	0	AAGCATTCTCAGGAACTTCTTT	1	2	2	AA2	-	.
chr9	43517329	43517355	chr9:43517329-43517355	0	GAACATTCCCTTTCATAGAGCAGGTTT	1	2	7	AB2	-	.
chr9	43517792	43517813	chr9:43517792-43517813	0	AAGCATTCTCAGAAACTTGTTT	1	1	2	A2	-	.
chr9	43517959	43517980	chr9:43517959-43517980	0	AAGCATTCTCAGGAACTTCTTT	1	2	2	AA2	-	.
chr9	43518009	43518035	chr9:43518009-43518035	0	GAACATTCCCTTTCATAGAGCAGGTTT	1	2	7	AB2	-	.
chr9	43518130	43518151	chr9:43518130-43518151	0	AAGCATTCTCAGAAACTTATTT	1	2	2	AA2	-	.
chr9	43518472	43518493	chr9:43518472-43518493	0	AAGCATTCTCAGAAACTTGTTT	1	1	2	A2	-	.
chr9	43518639	43518660	chr9:43518639-43518660	0	AAGCATTCTCAGGAACTTCTTT	1	2	2	AA2	-	.
chr9	43518706	43518726	chr9:43518706-43518726	0	GAGCATGTTTGAAGCACTCTT	3	2	1	AB4	-	.
chr9	43518810	43518831	chr9:43518810-43518831	0	AAGCATTCTCAGAAACTTATTT	1	2	2	AA2	-	.
chr9	43518981	43519002	chr9:43518981-43519002	0	AAGCATTCTCAGAAACTTATTT	1	2	2	AA2	-	.
chr9	43519152	43519173	chr9:43519152-43519173	0	AAGCATTCTCAGAAACTTCTCT	1	2	2	AA2	-	.
chr9	43519323	43519344	chr9:43519323-43519344	0	AAGCGTTCTCAGAAACTTGTTT	1	2	2	AB1	-	.
chr9	43519491	43519512	chr9:43519491-43519512	0	AAGCATTCTCAGGAACTTCTTT	1	2	2	AA2	-	.
chr9	43519558	43519578	chr9:43519558-43519578	0	GAGCATGTTTGAAACACTCTT	3	2	1	AB4	-	.
chr9	43519662	43519683	chr9:43519662-43519683	0	AAGCATTCTCAGAAACTTATTT	1	2	2	AA2	-	.
chr9	43519833	43519854	chr9:43519833-43519854	0	AAGCATTCTCAGAAACTTCTCT	1	2	2	AA2	-	.
chr9	43520004	43520025	chr9:43520004-43520025	0	AAGCATTCTCAGAAACTTCCTT	1	2	2	AA2	-	.
chr9	43520174	43520195	chr9:43520174-43520195	0	AAGCATTCTCAGAAACTTCTTT	1	2	2	AA2	-	.
chr9	43520516	43520537	chr9:43520516-43520537	0	AAGCATTCTCAGAAACTTGTTT	1	1	2	A2	-	.
chr9	43520683	43520704	chr9:43520683-43520704	0	AAGCATTCTCAGGAACTTCTTT	1	2	2	AA2	-	.
chr9	43520733	43520759	chr9:43520733-43520759	0	GAACATTCCCTTTCATAGAGCAGGTTT	1	2	7	AB2	-	.
chr9	43520854	43520875	chr9:43520854-43520875	0	AAGCATTCTCAGAAACTTATTT	1	2	2	AA2	-	.
chr9	43521025	43521046	chr9:43521025-43521046	0	AAGCATTCTCAGAAACTTCTCT	1	2	2	AA2	-	.
chr9	43521196	43521217	chr9:43521196-43521217	0	AAGCATTCTCAGAAACTTGTTT	1	1	2	A2	-	.
chr9	43521363	43521384	chr9:43521363-43521384	0	AAGCATTCTCAGGAACTTCTTT	1	2	2	AA2	-	.
chr9	43521430	43521450	chr9:43521430-43521450	0	GAGCATGTTTGAAACACTCTT	3	2	1	AB4	-	.
chr9	43521534	43521555	chr9:43521534-43521555	0	AAGCATTCTCAGAAACTTATTT	1	2	2	AA2	-	.
chr9	43521705	43521726	chr9:43521705-43521726	0	AAGCATTCTCAGAAACTTCTCT	1	2	2	AA2	-	.
chr9	43521876	43521897	chr9:43521876-43521897	0	AAGCATTCTCAGAAACTTCCTT	1	2	2	AA2	-	.
chr9	43522046	43522067	chr9:43522046-43522067	0	AAGCATTCTCAGAAACTTCTTT	1	2	2	AA2	-	.
chr9	43522388	43522409	chr9:43522388-43522409	0	AAGCATTCTCAGAAACTTGTTT	1	1	2	A2	-	.
chr9	43522555	43522576	chr9:43522555-43522576	0	AAGCATTCTCAGAAACTTCCTT	1	2	2	AA2	-	.
chr9	43522725	43522746	chr9:43522725-43522746	0	AAGCATTCTCACAAACTTCTTT	1	2	2	AA2	-	.
chr9	43523067	43523088	chr9:43523067-43523088	0	AAGCATTCTCAGAAACTTGTTT	1	1	2	A2	-	.
chr9	43523234	43523255	chr9:43523234-43523255	0	AAGCATTCTCAGGAACTTCTTT	1	2	2	AA2	-	.
chr9	43523284	43523310	chr9:43523284-43523310	0	GAACATTCCCTTTCATAGAGCAGGTTT	1	2	7	AB2	-	.
chr9	43523405	43523426	chr9:43523405-43523426	0	AAGCATTCTCAGAAACTTATTT	1	2	2	AA2	-	.
chr9	43523576	43523597	chr9:43523576-43523597	0	AAGCATTCTCAGAAACTTCTCT	1	2	2	AA2	-	.
chr9	43523747	43523768	chr9:43523747-43523768	0	AAGCATTCTCAGAAACTTGTTT	1	1	2	A2	-	.
chr9	43523914	43523935	chr9:43523914-43523935	0	AAGCATTCTCAGGAACTTCTTT	1	2	2	AA2	-	.
chr9	43523981	43524001	chr9:43523981-43524001	0	GAGCATGTTTGAAACACTCTT	3	2	1	AB4	-	.
chr9	43524085	43524106	chr9:43524085-43524106	0	AAGCATTCTCAGAAACTTATTT	1	2	2	AA2	-	.
chr9	43524256	43524277	chr9:43524256-43524277	0	AAGCATTCTCAGAAACTTCTCT	1	2	2	AA2	-	.
chr9	43524427	43524448	chr9:43524427-43524448	0	AAGCATTCTCAGAAACTTCCTT	1	2	2	AA2	-	.
chr9	43524597	43524618	chr9:43524597-43524618	0	AAGCATTCTCAGGAACTTCTTT	1	2	2	AA2	-	.
chr9	43524664	43524684	chr9:43524664-43524684	0	GAGCATGTTTGAAACACTCTT	3	2	1	AB4	-	.
chr9	43524768	43524789	chr9:43524768-43524789	0	AAGCATTCTCAGAAACTTATTT	1	2	2	AA2	-	.
chr9	43524939	43524960	chr9:43524939-43524960	0	AAGCATTCTCAGAAACTTCTCT	1	2	2	AA2	-	.
chr9	43525110	43525131	chr9:43525110-43525131	0	AAGCATTCTCAGAAACTTCCTT	1	2	2	AA2	-	.
chr9	43525280	43525301	chr9:43525280-43525301	0	AAGCATTCTCAGAAACTTCTTT	1	2	2	AA2	-	.
chr9	43525622	43525643	chr9:43525622-43525643	0	AAGCATTCTCAGAAATTTGTTT	1	2	2	AA2	-	.
chr9	43525789	43525810	chr9:43525789-43525810	0	AAGCATTCTCAGGAACTTCTTT	1	2	2	AA2	-	.
chr9	43525839	43525865	chr9:43525839-43525865	0	GAACATTCCCTTTCATAGAGCAGGTTT	1	2	7	AB2	-	.
chr9	43525960	43525981	chr9:43525960-43525981	0	AAGCATTCTCAGAAACTTATTT	1	2	2	AA2	-	.
chr9	43526302	43526323	chr9:43526302-43526323	0	AAGCATTCTCAGAAACTTGTTT	1	1	2	A2	-	.
chr9	43526469	43526490	chr9:43526469-43526490	0	AAGCATTCTCAGGAACTTCTTT	1	2	2	AA2	-	.
chr9	43526536	43526556	chr9:43526536-43526556	0	GAGCATGTTTGAAACACTCTT	3	2	1	AB4	-	.
chr9	43526640	43526661	chr9:43526640-43526661	0	AAGCATTCTCAGAAACTTATTT	1	2	2	AA2	-	.
chr9	43526983	43527004	chr9:43526983-43527004	0	AAGCATTCTCAGAAACTTGTTT	1	1	2	A2	-	.
chr9	43527150	43527171	chr9:43527150-43527171	0	AAGCATTCTCAGGAACTTCTTT	1	2	2	AA2	-	.
chr9	43527217	43527237	chr9:43527217-43527237	0	GAGCATGTTTGAAACACTCTT	3	2	1	AB4	-	.
chr9	43527321	43527342	chr9:43527321-43527342	0	AAGCATTCTCAGAAACTTGTTT	1	1	2	A2	-	.
chr9	43527492	43527513	chr9:43527492-43527513	0	AAGCATTCTCAGAAACTTCTCT	1	2	2	AA2	-	.
chr9	43527663	43527684	chr9:43527663-43527684	0	AAGCATTCTCAGAAACTTGTTT	1	1	2	A2	-	.
chr9	43527830	43527851	chr9:43527830-43527851	0	AAGCATTCTCAGGAACTTCTTT	1	2	2	AA2	-	.
chr9	43527880	43527906	chr9:43527880-43527906	0	GAACATTCCCTTTCATAGAGCAGGTTT	1	2	7	AB2	-	.
chr9	43528001	43528022	chr9:43528001-43528022	0	AAGCATTCTCAGAAACTTCTTT	1	2	2	AA2	-	.
chr9	43528343	43528364	chr9:43528343-43528364	0	AAGCATTCTCAGAAACTTGTTT	1	1	2	A2	-	.
chr9	43528510	43528531	chr9:43528510-43528531	0	AAGCATTCTCAGGAACTTCTTT	1	2	2	AA2	-	.
chr9	43528577	43528597	chr9:43528577-43528597	0	GAGCATGTTTGAAACACTCTT	3	2	1	AB4	-	.
chr9	43528681	43528702	chr9:43528681-43528702	0	AAGCATTCTCAGAAACTTATTT	1	2	2	AA2	-	.
chr9	43528852	43528873	chr9:43528852-43528873	0	AAGCATTCTCAGAAACTTCTCT	1	2	2	AA2	-	.
chr9	43529023	43529044	chr9:43529023-43529044	0	AAGCATTCTCAGAAACTTCCTT	1	2	2	AA2	-	.
chr9	43529193	43529214	chr9:43529193-43529214	0	AAGCATTCTCAGGAACTTCTTT	1	2	2	AA2	-	.
chr9	43529243	43529269	chr9:43529243-43529269	0	GAACATTCCCTTTCATAGAGCAGGTTT	1	2	7	AB2	-	.
chr9	43529364	43529385	chr9:43529364-43529385	0	AAGCATTCTCACAAACTTATTT	1	2	2	AA2	-	.
chr9	43529706	43529727	chr9:43529706-43529727	0	AAGCATTCTCAGAAACTTGTTT	1	1	2	A2	-	.
chr9	43529873	43529894	chr9:43529873-43529894	0	AAGCATTCTCAGGAACTTCTTT	1	2	2	AA2	-	.
chr9	43529940	43529960	chr9:43529940-43529960	0	GAGCATGTTTGAAACACTCTT	3	2	1	AB4	-	.
chr9	43530044	43530065	chr9:43530044-43530065	0	AAGCATTCTCAGAAACTTATTT	1	2	2	AA2	-	.
chr9	43530215	43530236	chr9:43530215-43530236	0	AAGCATTCTCAGAAACTTCTCT	1	2	2	AA2	-	.
chr9	43530386	43530407	chr9:43530386-43530407	0	AAGCATTCTCAGAAACTTGTTT	1	1	2	A2	-	.
chr9	43530553	43530574	chr9:43530553-43530574	0	AAGCATTCTCAGGAACTTCTTT	1	2	2	AA2	-	.
chr9	43530603	43530629	chr9:43530603-43530629	0	GAACATTCCCTTTCATAGAGCAGGTTT	1	2	7	AB2	-	.
chr9	43530724	43530745	chr9:43530724-43530745	0	AAGCATTCTCAGAAACTTATTT	1	2	2	AA2	-	.
chr9	43530895	43530916	chr9:43530895-43530916	0	AAGCATTCTCAGAAACTTCTCT	1	2	2	AA2	-	.
chr9	43531066	43531087	chr9:43531066-43531087	0	AAGCATTCTCAGAAACTTCCTT	1	2	2	AA2	-	.
chr9	43531236	43531257	chr9:43531236-43531257	0	AAGCATTCTCAAAAACTTCTTT	1	2	2	AA2	-	.
chr9	43531578	43531599	chr9:43531578-43531599	0	AAGCATTCTCAGAAACTTGTTT	1	1	2	A2	-	.
chr9	43531745	43531766	chr9:43531745-43531766	0	AAGCATTCTCAGGAACTTCTTT	1	2	2	AA2	-	.
chr9	43531795	43531821	chr9:43531795-43531821	0	GAACATTCCCTTTTATAGAGCAGGTTT	1	2	7	AB2	-	.
chr9	43531916	43531937	chr9:43531916-43531937	0	AAGCATTCTCAGAAACTTATTT	1	2	2	AA2	-	.
chr9	43532258	43532279	chr9:43532258-43532279	0	AAGCATTCTCAGAAACTTGTTT	1	1	2	A2	-	.
chr9	43532425	43532446	chr9:43532425-43532446	0	AAGCATTCTCAGGAACTTCTTT	1	2	2	AA2	-	.
chr9	43532492	43532512	chr9:43532492-43532512	0	GAGCATGTTTGAAACACTCTT	3	2	1	AB4	-	.
chr9	43532596	43532617	chr9:43532596-43532617	0	AAGCATTCTCAGAAACTTATTT	1	2	2	AA2	-	.
chr9	43532767	43532788	chr9:43532767-43532788	0	AAGCATTCTCAGGAACTTCTTT	1	2	2	AA2	-	.
chr9	43532834	43532854	chr9:43532834-43532854	0	GAGCATGTTTGAAACACTCTT	3	2	1	AB4	-	.
chr9	43532938	43532959	chr9:43532938-43532959	0	AAGCATTCTCAGAAACTTGTTT	1	1	2	A2	-	.
chr9	43533155	43533181	chr9:43533155-43533181	0	GAACATTCCCTTTCATAGAGCAGGTTT	1	2	7	AB2	-	.
chr9	43533276	43533297	chr9:43533276-43533297	0	AAGCATTCTCAGAAACTTATTT	1	2	2	AA2	-	.
chr9	43533447	43533468	chr9:43533447-43533468	0	AAGCATTCTCAGAAACTTCTCT	1	2	2	AA2	-	.
chr9	43533618	43533639	chr9:43533618-43533639	0	AAGCATTCTCAGAAACTTCCTT	1	2	2	AA2	-	.
chr9	43533788	43533809	chr9:43533788-43533809	0	AAGCATTCTCAGAAACTTCTTT	1	2	2	AA2	-	.
chr9	43534130	43534151	chr9:43534130-43534151	0	AAGCATTCTCAGAAACTTGTTT	1	1	2	A2	-	.
chr9	43534297	43534318	chr9:43534297-43534318	0	AAGCATTCTCAGGAACTTCTTT	1	2	2	AA2	-	.
chr9	43534347	43534373	chr9:43534347-43534373	0	GAACATTCCCTTTCATAGAGCAGGTTT	1	2	7	AB2	-	.
chr9	43534468	43534489	chr9:43534468-43534489	0	AAACATTCTCAGAAACTTATTT	1	2	2	AA2	-	.
chr9	43534810	43534831	chr9:43534810-43534831	0	AAGCATTCTCAGAAACTTGTTT	1	1	2	A2	-	.
chr9	43534977	43534998	chr9:43534977-43534998	0	AAGCATTCTCAGGAACTTCTTT	1	2	2	AA2	-	.
chr9	43535044	43535064	chr9:43535044-43535064	0	GAGCATGTTTGAAACACTCTT	3	2	1	AB4	-	.
chr9	43535148	43535169	chr9:43535148-43535169	0	AAGCATTCTCAGAAACTTATTT	1	2	2	AA2	-	.
chr9	43535319	43535340	chr9:43535319-43535340	0	AAGCATTCTCAGAAACTTATTT	1	2	2	AA2	-	.
chr9	43535490	43535511	chr9:43535490-43535511	0	AAGCATTCTCAGAAACTTCTCT	1	2	2	AA2	-	.
chr9	43535661	43535682	chr9:43535661-43535682	0	AAGCATTCTCAGAAACTTGTTT	1	1	2	A2	-	.
chr9	43535828	43535849	chr9:43535828-43535849	0	AAGCATTCTCAGGAACTTCTTT	1	2	2	AA2	-	.
chr9	43535878	43535904	chr9:43535878-43535904	0	GAACATTCCCTTTCATAGAGCAGGTTT	1	2	7	AB2	-	.
chr9	43535999	43536020	chr9:43535999-43536020	0	AAGCATTCTCACAAACTTATTT	1	2	2	AA2	-	.
chr9	43536341	43536362	chr9:43536341-43536362	0	AAGCATTCTCAGAAACTTGTTT	1	1	2	A2	-	.
chr9	43536508	43536529	chr9:43536508-43536529	0	AAGCATTCTCAGGAACTTCTTT	1	2	2	AA2	-	.
chr9	43536575	43536595	chr9:43536575-43536595	0	GAGCATGTTTGAAACACTCTT	3	2	1	AB4	-	.
chr9	43536679	43536700	chr9:43536679-43536700	0	AAGCATTCTCAGAAACTTATTT	1	2	2	AA2	-	.
chr9	43536850	43536871	chr9:43536850-43536871	0	AAGCATTCTCAGAAACTTCTCT	1	2	2	AA2	-	.
chr9	43537021	43537042	chr9:43537021-43537042	0	AAGCATTCTCAGAAACTTGTTT	1	1	2	A2	-	.
chr9	43537191	43537212	chr9:43537191-43537212	0	AAGCATTCTCAGAAACTTCTTT	1	2	2	AA2	-	.
chr9	43537533	43537554	chr9:43537533-43537554	0	AAGCATTCTCAGAAACTTGTTT	1	1	2	A2	-	.
chr9	43537700	43537721	chr9:43537700-43537721	0	AAGCATTCTCAGGAACTTCTTT	1	2	2	AA2	-	.
chr9	43537750	43537776	chr9:43537750-43537776	0	GAACATTCCCTTTCATAGAGCAGGTTT	1	2	7	AB2	-	.
chr9	43537871	43537892	chr9:43537871-43537892	0	AAGCATTCTCAGAAACTTATTT	1	2	2	AA2	-	.
chr9	43538213	43538234	chr9:43538213-43538234	0	AAGCATTCTCAGAAACTTGTTT	1	1	2	A2	-	.
chr9	43538380	43538401	chr9:43538380-43538401	0	AAGCATTCTCAGGAACTTCTTT	1	2	2	AA2	-	.
chr9	43538447	43538467	chr9:43538447-43538467	0	GAGCATGTTTGAAACACTCTT	3	2	1	AB4	-	.
chr9	43538551	43538572	chr9:43538551-43538572	0	AAGCATTCTCAGAAACTTATTT	1	2	2	AA2	-	.
chr9	43538722	43538743	chr9:43538722-43538743	0	AAGCATTCTCAGAAACTTCTCT	1	2	2	AA2	-	.
chr9	43538893	43538914	chr9:43538893-43538914	0	AAGCATTCTCAGAAACTTGTTT	1	1	2	A2	-	.
chr9	43539127	43539147	chr9:43539127-43539147	0	GAGCATGTTTGAAACACTCTT	3	2	1	AB4	-	.
chr9	43539231	43539252	chr9:43539231-43539252	0	AAGCATTCTCAGAAACTTATTT	1	2	2	AA2	-	.
chr9	43539402	43539423	chr9:43539402-43539423	0	AAGCATTCTCAGAAACTTCTCT	1	2	2	AA2	-	.
chr9	43539573	43539594	chr9:43539573-43539594	0	AAGCATTCTCAGAAACTTCCTT	1	2	2	AA2	-	.
chr9	43539743	43539764	chr9:43539743-43539764	0	AAGCATTCTCAGAAACTTCTTT	1	2	2	AA2	-	.
chr9	43540085	43540106	chr9:43540085-43540106	0	AAGCATTCTCAGAAACTTGTTT	1	1	2	A2	-	.
chr9	43540252	43540273	chr9:43540252-43540273	0	AAGCATTCTCAGGAACTTCTTT	1	2	2	AA2	-	.
chr9	43540302	43540328	chr9:43540302-43540328	0	GAACATTCCCTTTCATAGAGCAGGTTT	1	2	7	AB2	-	.
chr9	43540423	43540444	chr9:43540423-43540444	0	AAGCATTCTCAGAAACTTATTT	1	2	2	AA2	-	.
chr9	43540765	43540786	chr9:43540765-43540786	0	AAGCATTCTCAGAAACTTGTTT	1	1	2	A2	-	.
chr9	43540932	43540953	chr9:43540932-43540953	0	AAGCATTCTCAGGAACTTCTTT	1	2	2	AA2	-	.
chr9	43540999	43541019	chr9:43540999-43541019	0	GAGCATGTTTGAAACACTCTT	3	2	1	AB4	-	.
chr9	43541103	43541124	chr9:43541103-43541124	0	AAGCATTCTCAGAAACTTATTT	1	2	2	AA2	-	.
chr9	43541274	43541295	chr9:43541274-43541295	0	AAGCATTCTCAGAAACTTCTCT	1	2	2	AA2	-	.
chr9	43541445	43541466	chr9:43541445-43541466	0	AAGCATTCTCAGAAACTTATTT	1	2	2	AA2	-	.
chr9	43541787	43541808	chr9:43541787-43541808	0	AAGCATTCTCAGAAACTTGTTT	1	1	2	A2	-	.
chr9	43541954	43541975	chr9:43541954-43541975	0	AAGCATTCTCAGGAACTTCTTT	1	2	2	AA2	-	.
chr9	43542004	43542030	chr9:43542004-43542030	0	GAACATTCCCTTTCATAGAGCAGGTTT	1	2	7	AB2	-	.
chr9	43542125	43542146	chr9:43542125-43542146	0	AAGCATTCTCAGAAACTTATTT	1	2	2	AA2	-	.
chr9	43542467	43542488	chr9:43542467-43542488	0	AAGCATTCTCAGAAACTTGTTT	1	1	2	A2	-	.
chr9	43542634	43542655	chr9:43542634-43542655	0	AAGCATTCTCAGGAACTTCTTT	1	2	2	AA2	-	.
chr9	43542701	43542721	chr9:43542701-43542721	0	GAGCATGTTTGAAACACTCTT	3	2	1	AB4	-	.
chr9	43542805	43542826	chr9:43542805-43542826	0	AAGCATTCTCAGAAACTTATTT	1	2	2	AA2	-	.
chr9	43542976	43542997	chr9:43542976-43542997	0	AAGCATTCTCAGAAACTTCTCT	1	2	2	AA2	-	.
chr9	43543147	43543168	chr9:43543147-43543168	0	AAGCATTCTCAGAAACTTGTTT	1	1	2	A2	-	.
chr9	43543314	43543335	chr9:43543314-43543335	0	AAGCATTCTCAGGAACTTCTTT	1	2	2	AA2	-	.
chr9	43543364	43543390	chr9:43543364-43543390	0	GAACATTCCCTTTCATAGAGCAGGTTT	1	2	7	AB2	-	.
chr9	43543485	43543506	chr9:43543485-43543506	0	AAGCATTCTCAGAAACTTATTT	1	2	2	AA2	-	.
chr9	43543656	43543677	chr9:43543656-43543677	0	AAGCATTCTCAGAAACTTCTCT	1	2	2	AA2	-	.
chr9	43543827	43543848	chr9:43543827-43543848	0	AAGCATTCTCAGAAACTTCCTT	1	2	2	AA2	-	.
chr9	43543997	43544018	chr9:43543997-43544018	0	AAGCATTCTCAGAAACTTATTT	1	2	2	AA2	-	.
chr9	43544339	43544360	chr9:43544339-43544360	0	AAGCATTCTCAGAAACTTGTTT	1	1	2	A2	-	.
chr9	43544506	43544527	chr9:43544506-43544527	0	AAGCATTCTCAGGAACTTCTTT	1	2	2	AA2	-	.
chr9	43544556	43544582	chr9:43544556-43544582	0	GAACATTCCCTTTCATAGAGCAGGTTT	1	2	7	AB2	-	.
chr9	43544677	43544698	chr9:43544677-43544698	0	AAGCATTCTCAGAAACTTATTT	1	2	2	AA2	-	.
chr9	43545019	43545040	chr9:43545019-43545040	0	AAGCATTCTCAGAACCTTGTTT	1	2	2	AD2	-	.
chr9	43545186	43545207	chr9:43545186-43545207	0	AAGCATTCTCAGGAACTTCTTT	1	2	2	AA2	-	.
chr9	43545236	43545262	chr9:43545236-43545262	0	GAACATTCCCTTTCATAGAGCAGGTTT	1	2	7	AB2	-	.
chr9	43545358	43545379	chr9:43545358-43545379	0	AAGCATTCTCAGAAACTTATTT	1	2	2	AA2	-	.
chr9	43545700	43545721	chr9:43545700-43545721	0	AAGCATTCTCAGAAACTTGCTT	1	1	2	A2	-	.
chr9	43545867	43545888	chr9:43545867-43545888	0	AAGCATTCTCAGGAACTTCTTT	1	2	2	AA2	-	.
chr9	43545917	43545943	chr9:43545917-43545943	0	GAACATTCCCTTTCATAGAGCAGGTTT	1	2	7	AB2	-	.
chr9	43546038	43546059	chr9:43546038-43546059	0	AAGCATTCTCAGAAACTTATTT	1	2	2	AA2	-	.
chr9	43546380	43546401	chr9:43546380-43546401	0	AAGCATTCTCAGAAACTTGTTT	1	1	2	A2	-	.
chr9	43546547	43546568	chr9:43546547-43546568	0	AAGCATTCTCAGGAACTTCTTT	1	2	2	AA2	-	.
chr9	43546614	43546634	chr9:43546614-43546634	0	GAGCATGTTTGAAACACTCTT	3	2	1	AB4	-	.
chr9	43546718	43546739	chr9:43546718-43546739	0	AAGCATTCTCAGAAACTTATTT	1	2	2	AA2	-	.
chr9	43546889	43546910	chr9:43546889-43546910	0	AAGCATTCTCAGAAACTTCTCT	1	2	2	AA2	-	.
chr9	43547060	43547081	chr9:43547060-43547081	0	AAGCATTCTCAGAAACTTGTTT	1	1	2	A2	-	.
chr9	43547230	43547251	chr9:43547230-43547251	0	AAGCATTCTCAGAAACTTCTTT	1	2	2	AA2	-	.
chr9	43547572	43547593	chr9:43547572-43547593	0	AAGCATTCTCAGAAATTTGTTT	1	2	2	AA2	-	.
chr9	43547739	43547760	chr9:43547739-43547760	0	AAGCATTCTCAGGAACTTCTTT	1	2	2	AA2	-	.
chr9	43547789	43547815	chr9:43547789-43547815	0	GAACATTCCCTTTCATAGAGCAGGTTT	1	2	7	AB2	-	.
chr9	43547910	43547931	chr9:43547910-43547931	0	AAGCATTCTCAGAAACTTATTT	1	2	2	AA2	-	.
chr9	43548252	43548273	chr9:43548252-43548273	0	AAGCATTCTCAGAAACTTGTTT	1	1	2	A2	-	.
chr9	43548419	43548440	chr9:43548419-43548440	0	AAGCATTCTCAGGAACTTCTTT	1	2	2	AA2	-	.
chr9	43548469	43548495	chr9:43548469-43548495	0	GAACATTCCCTTTCATAGAGCAGGTTT	1	2	7	AB2	-	.
chr9	43548590	43548611	chr9:43548590-43548611	0	AAGCATTCTCAGAAACTTACTT	1	2	2	AA2	-	.
chr9	43549102	43549123	chr9:43549102-43549123	0	AAGCATTCTCAGAAACTTATTT	1	2	2	AA2	-	.
chr9	43549273	43549294	chr9:43549273-43549294	0	AAGCATTCTCAGAAACTTGTTT	1	1	2	A2	-	.
chr9	43549440	43549461	chr9:43549440-43549461	0	AAGCATTCTCAGGAACTTCTTT	1	2	2	AA2	-	.
chr9	43549507	43549527	chr9:43549507-43549527	0	GAGCATGTTTGAAACACTCTT	3	2	1	AB4	-	.
chr9	43549611	43549632	chr9:43549611-43549632	0	AAGCATTCTCAGAAACTTATTT	1	2	2	AA2	-	.
chr9	43549782	43549803	chr9:43549782-43549803	0	AAGCATTCTCAGAAACTTCTCT	1	2	2	AA2	-	.
chr9	43549953	43549974	chr9:43549953-43549974	0	AAGCATTCTCAGAAACTTGTTT	1	1	2	A2	-	.
chr9	43550120	43550141	chr9:43550120-43550141	0	AAGCATTCTCAGGAACTTCTTT	1	2	2	AA2	-	.
chr9	43550187	43550207	chr9:43550187-43550207	0	GAGCATGTTTGAAACACTCTT	3	2	1	AB4	-	.
chr9	43550291	43550312	chr9:43550291-43550312	0	AAGCATTCTCAGAAACTTATTT	1	2	2	AA2	-	.
chr9	43550462	43550483	chr9:43550462-43550483	0	AAGCATTCTCAGAAACTTCTCT	1	2	2	AA2	-	.
chr9	43550633	43550654	chr9:43550633-43550654	0	AAGCATTCTCAGAAACTTGTTT	1	1	2	A2	-	.
chr9	43550801	43550822	chr9:43550801-43550822	0	AAGCATTCTCAGGAACTACTTT	1	2	2	AA2	-	.
chr9	43550868	43550888	chr9:43550868-43550888	0	GAGCATGTTTGAAACACTCTT	3	2	1	AB4	-	.
chr9	43550972	43550993	chr9:43550972-43550993	0	AAGCATTCTCAGAAACTTATTT	1	2	2	AA2	-	.
chr9	43551143	43551164	chr9:43551143-43551164	0	AAGCATTCTCAGAAACTTCTCT	1	2	2	AA2	-	.
chr9	43551314	43551335	chr9:43551314-43551335	0	AAGCATTCTCAGAAACTTATTT	1	2	2	AA2	-	.
chr9	43551485	43551506	chr9:43551485-43551506	0	AAGCATTCTCAGAAACTTCTCT	1	2	2	AA2	-	.
chr9	43551656	43551677	chr9:43551656-43551677	0	AAGCATTCTCAGAAACTTGTTT	1	1	2	A2	-	.
chr9	43551823	43551844	chr9:43551823-43551844	0	AAGCATTCTCAGGAACTTCTTT	1	2	2	AA2	-	.
chr9	43551891	43551911	chr9:43551891-43551911	0	CAGCATGTTTGAAACACTCTT	2	3	1	ABC2	-	.
chr9	43551995	43552016	chr9:43551995-43552016	0	AAGCATTCTCAGAAACTTATTT	1	2	2	AA2	-	.
chr9	43552166	43552187	chr9:43552166-43552187	0	AAGCATTCTCAGAAACTTCTCT	1	2	2	AA2	-	.
chr9	43552337	43552358	chr9:43552337-43552358	0	AAGCATTCTCAGAAACTTGTTT	1	1	2	A2	-	.
chr9	43552504	43552525	chr9:43552504-43552525	0	AAGCATTCTCAGGAACTTCTTT	1	2	2	AA2	-	.
chr9	43552554	43552580	chr9:43552554-43552580	0	GAACATTCCCTTTCATAGAGCAGGTTT	1	2	7	AB2	-	.
chr9	43552675	43552696	chr9:43552675-43552696	0	AAGCATTCTCAGAAACTTATTT	1	2	2	AA2	-	.
chr9	43552846	43552867	chr9:43552846-43552867	0	AAGCATTCTCAGAAACTTCTCT	1	2	2	AA2	-	.
chr9	43553017	43553038	chr9:43553017-43553038	0	AAGCATTCTCAGAAACTTCCTT	1	2	2	AA2	-	.
chr9	43553187	43553208	chr9:43553187-43553208	0	AAGCATTCTCAGAAACTTCTTT	1	2	2	AA2	-	.
chr9	43553529	43553550	chr9:43553529-43553550	0	AAGCATTCTCAGAAACTTGTTT	1	1	2	A2	-	.
chr9	43553696	43553717	chr9:43553696-43553717	0	AAGCATTCTCAGGAACTTCTTT	1	2	2	AA2	-	.
chr9	43553746	43553772	chr9:43553746-43553772	0	GAACATTCCCTTTCATAGAGCAGGTTT	1	2	7	AB2	-	.
chr9	43553867	43553888	chr9:43553867-43553888	0	AAGCATTCTCAGAAACTTATTT	1	2	2	AA2	-	.
chr9	43554209	43554230	chr9:43554209-43554230	0	AAGCATTCTCAGAAACTTGTTT	1	1	2	A2	-	.
chr9	43554376	43554397	chr9:43554376-43554397	0	AAGCATTCTCAGGAACTTCTTT	1	2	2	AA2	-	.
chr9	43554443	43554463	chr9:43554443-43554463	0	GAGCATGTTTGAAACACTCTT	3	2	1	AB4	-	.
chr9	43554547	43554568	chr9:43554547-43554568	0	AAGCATTCTCAGAAACTTATTT	1	2	2	AA2	-	.
chr9	43554718	43554739	chr9:43554718-43554739	0	AAGCATTCTCAGAAACTTATTT	1	2	2	AA2	-	.
chr9	43554889	43554910	chr9:43554889-43554910	0	AAGCATTCTCAGAAACTTCTCT	1	2	2	AA2	-	.
chr9	43555060	43555081	chr9:43555060-43555081	0	AAGCATTCTCAGAAACTTCCTT	1	2	2	AA2	-	.
chr9	43555230	43555251	chr9:43555230-43555251	0	AAGCATTCTCAGAAACTTCTTT	1	2	2	AA2	-	.
chr9	43555572	43555593	chr9:43555572-43555593	0	AAGCATTCTCAGAAACTTGTTT	1	1	2	A2	-	.
chr9	43555788	43555814	chr9:43555788-43555814	0	GAACATTCCCTTTCATAGAGCAGGTTT	1	2	7	AB2	-	.
chr9	43555909	43555930	chr9:43555909-43555930	0	AAGCATTCTCAGAAACATATTT	1	2	2	AA2	-	.
chr9	43556080	43556101	chr9:43556080-43556101	0	AAGCATTCTCTGAAACTTCTCT	1	2	2	AA2	-	.
chr9	43556421	43556442	chr9:43556421-43556442	0	AAGCATTCTCAGGAACTTCTTT	1	2	2	AA2	-	.
chr9	43556934	43556955	chr9:43556934-43556955	0	ATGCATTCTCAGAAACTTGTTT	2	2	2	AD1	-	.
chr9	43557101	43557122	chr9:43557101-43557122	0	AAGCATTCTCAGGAACTTCTTT	1	2	2	AA2	-	.
chr9	43557168	43557188	chr9:43557168-43557188	0	GAGCATGTTTGAAACACTCTT	3	2	1	AB4	-	.
chr9	43557272	43557293	chr9:43557272-43557293	0	AAGCATTCTCAGAAACTTATTT	1	2	2	AA2	-	.
chr9	43557443	43557464	chr9:43557443-43557464	0	AAGCATTTTCAGAAACTTCTCT	1	2	2	AA2	-	.
chr9	43557784	43557805	chr9:43557784-43557805	0	AAGCATTCTCAGGAACTTCTTT	1	2	2	AA2	-	.
chr9	43557955	43557976	chr9:43557955-43557976	0	AAGCATTCTCAGAAACTTATTT	1	2	2	AA2	-	.
chr9	43558126	43558147	chr9:43558126-43558147	0	AAGCATTCTCAGAAACTTCTCT	1	2	2	AA2	-	.
chr9	43558297	43558318	chr9:43558297-43558318	0	AAGCATTCTCAGAAACTTGTTT	1	1	2	A2	-	.
chr9	43558464	43558485	chr9:43558464-43558485	0	AAGCATTCTCAGGAACTTCTTT	1	2	2	AA2	-	.
chr9	43558531	43558551	chr9:43558531-43558551	0	GAGCATGTTTGAAACACTCTT	3	2	1	AB4	-	.
chr9	43558635	43558656	chr9:43558635-43558656	0	AAGCATTCTCAGAAACTTATTT	1	2	2	AA2	-	.
chr9	43558806	43558827	chr9:43558806-43558827	0	AAGCATTCTCAGAAACTTCTCT	1	2	2	AA2	-	.
chr9	43558977	43558998	chr9:43558977-43558998	0	AAGCATTCTCAGAAACTTCCTT	1	2	2	AA2	-	.
chr9	43559144	43559165	chr9:43559144-43559165	0	AAGCATTCTCAGGAACTTCTTT	1	2	2	AA2	-	.
chr9	43559194	43559220	chr9:43559194-43559220	0	GAACATTCCCTTTCATAGAGCAGGTTT	1	2	7	AB2	-	.
chr9	43559315	43559336	chr9:43559315-43559336	0	AAGCATTCTCAGAAACTTATTT	1	2	2	AA2	-	.
chr9	43559486	43559507	chr9:43559486-43559507	0	AAGCATTCTCAGAAACTTCTCT	1	2	2	AA2	-	.
chr9	43559657	43559678	chr9:43559657-43559678	0	AAGCATTCTCAGAAACTTCCTT	1	2	2	AA2	-	.
chr9	43559827	43559848	chr9:43559827-43559848	0	AAGCATTCTCAGAAACTTCTTT	1	2	2	AA2	-	.
chr9	43560169	43560190	chr9:43560169-43560190	0	AAGCATTCTCAGAAACTTGTTT	1	1	2	A2	-	.
chr9	43560336	43560357	chr9:43560336-43560357	0	AAGCATTCTCAGGAACTTCTTT	1	2	2	AA2	-	.
chr9	43560386	43560412	chr9:43560386-43560412	0	GAACATTCCCTTTCATAGAGCAGGTTT	1	2	7	AB2	-	.
chr9	43560507	43560528	chr9:43560507-43560528	0	AAGCATTCTCAGAAACATATTT	1	2	2	AA2	-	.
chr9	43560849	43560870	chr9:43560849-43560870	0	AAGCATTCTCAGAAACTTGTTT	1	1	2	A2	-	.
chr9	43561016	43561037	chr9:43561016-43561037	0	AAGCATTCTCAGGAACTTCTTT	1	2	2	AA2	-	.
chr9	43561083	43561103	chr9:43561083-43561103	0	GAGCATGTTTGAAACACTCTT	3	2	1	AB4	-	.
chr9	43561188	43561209	chr9:43561188-43561209	0	AAGCATTCTCAGAAACTTATTT	1	2	2	AA2	-	.
chr9	43561359	43561381	chr9:43561359-43561381	0	AAGCATTCTCAGCAAACTTCTCT	1	2	3	AA2	-	.
chr9	43561531	43561552	chr9:43561531-43561552	0	AAGCATTCTCAGAAACTTGTTT	1	1	2	A2	-	.
chr9	43561698	43561719	chr9:43561698-43561719	0	AAGCATTCTCAGGAACTTCTTT	1	2	2	AA2	-	.
chr9	43561748	43561774	chr9:43561748-43561774	0	GAACATTCCCTTTCATAGAGCAGGTTT	1	2	7	AB2	-	.
chr9	43561869	43561890	chr9:43561869-43561890	0	AAGCATTCTCAGAAACTTATTT	1	2	2	AA2	-	.
chr9	43562040	43562061	chr9:43562040-43562061	0	AAGCATTCTCAGAAACTTCTCT	1	2	2	AA2	-	.
chr9	43562211	43562232	chr9:43562211-43562232	0	AAGCATTCTCAGAAACTTCCTT	1	2	2	AA2	-	.
chr9	43562381	43562402	chr9:43562381-43562402	0	AAGCATTCTCAGAAACTTCTTT	1	2	2	AA2	-	.
chr9	43562723	43562744	chr9:43562723-43562744	0	AAGCATTCTCAGAAACTTGTTT	1	1	2	A2	-	.
chr9	43562957	43562977	chr9:43562957-43562977	0	GAGCATGTTTGAAACACTCTT	3	2	1	AB4	-	.
chr9	43563062	43563083	chr9:43563062-43563083	0	AAGCATTCTCAGAAACTTATTT	1	2	2	AA2	-	.
chr9	43563404	43563425	chr9:43563404-43563425	0	AAGCATTCTCAGAAACTTGTTT	1	1	2	A2	-	.
chr9	43563571	43563592	chr9:43563571-43563592	0	AAGCATTCTCAGGAACTTCTTT	1	2	2	AA2	-	.
chr9	43563638	43563658	chr9:43563638-43563658	0	GAGCATGTTTGAAACACTCTT	3	2	1	AB4	-	.
chr9	43563742	43563763	chr9:43563742-43563763	0	AAGCATTCTCAGAAACTTATTT	1	2	2	AA2	-	.
chr9	43563913	43563934	chr9:43563913-43563934	0	AAGCATTCTCAGAAACTTCTCT	1	2	2	AA2	-	.
chr9	43564084	43564105	chr9:43564084-43564105	0	AAGCATTCTCAGAAACTTGTTT	1	1	2	A2	-	.
chr9	43564251	43564272	chr9:43564251-43564272	0	AAGCATTCTCAGGAACTTCTTT	1	2	2	AA2	-	.
chr9	43564301	43564327	chr9:43564301-43564327	0	GAACATTCCCTTTCATAGAGCAGGTTT	1	2	7	AB2	-	.
chr9	43564422	43564443	chr9:43564422-43564443	0	AAGCATTCTCAGAAACTTATTT	1	2	2	AA2	-	.
chr9	43564764	43564785	chr9:43564764-43564785	0	AAGCATTCTCAGAAACTTGTTT	1	1	2	A2	-	.
chr9	43564931	43564952	chr9:43564931-43564952	0	AAGCATTCTCAGGAACTTCTTT	1	2	2	AA2	-	.
chr9	43564998	43565018	chr9:43564998-43565018	0	GAGCATGTTTGAAACACTCTT	3	2	1	AB4	-	.
chr9	43565102	43565123	chr9:43565102-43565123	0	AAGCATTCTCAGAAACTTATTT	1	2	2	AA2	-	.
chr9	43565273	43565294	chr9:43565273-43565294	0	AAGCATTCTCAGAAACTTCTCT	1	2	2	AA2	-	.
chr9	43565444	43565465	chr9:43565444-43565465	0	AAGCATTCTCAGAAACTTGTTT	1	1	2	A2	-	.
chr9	43565611	43565632	chr9:43565611-43565632	0	AAGCATTCTCAGGAACTTCTTT	1	2	2	AA2	-	.
chr9	43565661	43565687	chr9:43565661-43565687	0	GAACATTCCCTTTCATAGAGCAGGTTT	1	2	7	AB2	-	.
chr9	43565782	43565803	chr9:43565782-43565803	0	AAGCATTCTCAGAAACTTATTT	1	2	2	AA2	-	.
chr9	43566124	43566145	chr9:43566124-43566145	0	GAGCATTCTCAGAAACTTGTTT	1	1	2	A2	-	.
chr9	43566291	43566312	chr9:43566291-43566312	0	AAGCATTCTCAGGAACTTCTTT	1	2	2	AA2	-	.
chr9	43566341	43566367	chr9:43566341-43566367	0	GAACATTCCCTTTCATAGAGCAGGTTT	1	2	7	AB2	-	.
chr9	43566462	43566483	chr9:43566462-43566483	0	AAGCATTCTCAGAAACTTATTT	1	2	2	AA2	-	.
chr9	43566804	43566825	chr9:43566804-43566825	0	AAGCATTCTCAGAAACTTGTTT	1	1	2	A2	-	.
chr9	43566971	43566992	chr9:43566971-43566992	0	AAGCATTCTCAGGAACTTCTTT	1	2	2	AA2	-	.
chr9	43567038	43567058	chr9:43567038-43567058	0	GAGCATGTTTGAAACACTCTT	3	2	1	AB4	-	.
chr9	43567142	43567163	chr9:43567142-43567163	0	AAGCATTCTCAGAAACTTATTT	1	2	2	AA2	-	.
chr9	43567313	43567334	chr9:43567313-43567334	0	AAGCATTCTCAGAAACTTCTCT	1	2	2	AA2	-	.
chr9	43567484	43567505	chr9:43567484-43567505	0	AAGCATTCTCAGAAACTTCCTT	1	2	2	AA2	-	.
chr9	43567654	43567675	chr9:43567654-43567675	0	AAGCATTCTCAGAAACTTCTTT	1	2	2	AA2	-	.
chr9	43567996	43568017	chr9:43567996-43568017	0	AAGCATTCTCAGAAACTTGTTT	1	1	2	A2	-	.
chr9	43568163	43568184	chr9:43568163-43568184	0	AAGCATTCTCAGGAACTTCTTT	1	2	2	AA2	-	.
chr9	43568213	43568239	chr9:43568213-43568239	0	GAACATTCCCTTTCATAGAGCAGGTTT	1	2	7	AB2	-	.
chr9	43568334	43568355	chr9:43568334-43568355	0	AAACATTCTCAGAAACTTATTT	1	2	2	AA2	-	.
chr9	43568675	43568696	chr9:43568675-43568696	0	AAGCATTCTCAGAAACTTGTTT	1	1	2	A2	-	.
chr9	43568842	43568863	chr9:43568842-43568863	0	AAGCATTCTCAGGAACTTCTTT	1	2	2	AA2	-	.
chr9	43568909	43568929	chr9:43568909-43568929	0	GAGCATGTTTGAAACACTCTT	3	2	1	AB4	-	.
chr9	43569355	43569376	chr9:43569355-43569376	0	AAGCATTCTCAGAAACTTGTTT	1	1	2	A2	-	.
chr9	43569522	43569543	chr9:43569522-43569543	0	AAGCATTCTCAGGAACTTCTTT	1	2	2	AA2	-	.
chr9	43569693	43569714	chr9:43569693-43569714	0	AAGCATTCTCAGAAACTTATTT	1	2	2	AA2	-	.
chr9	43569864	43569885	chr9:43569864-43569885	0	AAGCATTCTCAGAAACTTCTCT	1	2	2	AA2	-	.
chr9	43570035	43570056	chr9:43570035-43570056	0	AAGCATTCTCAGAAACTTCCTT	1	2	2	AA2	-	.
chr9	43570205	43570226	chr9:43570205-43570226	0	AAGCATTCTCAGAAACTTCTTT	1	2	2	AA2	-	.
chr9	43570547	43570568	chr9:43570547-43570568	0	AAGCATTCTCAGAAACTTGTTT	1	1	2	A2	-	.
chr9	43570714	43570735	chr9:43570714-43570735	0	AAGCATTCTCAGGAACTTCTTT	1	2	2	AA2	-	.
chr9	43570764	43570790	chr9:43570764-43570790	0	GAACATTCCCTTTCATAGAGCAGGTTT	1	2	7	AB2	-	.
chr9	43570885	43570906	chr9:43570885-43570906	0	AAGCATTCTCAGAAACTTATTT	1	2	2	AA2	-	.
chr9	43571227	43571248	chr9:43571227-43571248	0	AAGCATTCTCAGAAACTTGTTT	1	1	2	A2	-	.
chr9	43571394	43571415	chr9:43571394-43571415	0	AAGCATTCTCAGGAACTTCTTT	1	2	2	AA2	-	.
chr9	43571461	43571481	chr9:43571461-43571481	0	GAGCATGTTTGAAACACTCTT	3	2	1	AB4	-	.
chr9	43571565	43571586	chr9:43571565-43571586	0	AAGCATTCTCAGAAACTTGTTT	1	1	2	A2	-	.
chr9	43571736	43571757	chr9:43571736-43571757	0	AAGCATTCTCAGAAACTTCTCT	1	2	2	AA2	-	.
chr9	43571907	43571928	chr9:43571907-43571928	0	AAGCATTCTCAGAAACTTGTTT	1	1	2	A2	-	.
chr9	43572074	43572095	chr9:43572074-43572095	0	AAGCATTCTCAGGAACTTCTTT	1	2	2	AA2	-	.
chr9	43572141	43572161	chr9:43572141-43572161	0	GAGCATGTTTGAAACACTCTT	3	2	1	AB4	-	.
chr9	43572245	43572266	chr9:43572245-43572266	0	AAGCATTCTCAGAAACTTATTT	1	2	2	AA2	-	.
chr9	43572587	43572608	chr9:43572587-43572608	0	AAGCATTCTCAGAAACTTGTTT	1	1	2	A2	-	.
chr9	43572754	43572775	chr9:43572754-43572775	0	AAGCATTCTCAGGAACTTCTTT	1	2	2	AA2	-	.
chr9	43572821	43572841	chr9:43572821-43572841	0	GAGCATGTTTGAAACACTCTT	3	2	1	AB4	-	.
chr9	43572925	43572946	chr9:43572925-43572946	0	AAGCATTCTCAGAAACTTATTT	1	2	2	AA2	-	.
chr9	43573096	43573117	chr9:43573096-43573117	0	AAGCATTCTCAGAAACTTCTCT	1	2	2	AA2	-	.
chr9	43573267	43573288	chr9:43573267-43573288	0	AAGCATTCTCAGAAACTTCCTT	1	2	2	AA2	-	.
chr9	43573434	43573455	chr9:43573434-43573455	0	AAGCATTCTCAGGAACTTCTTT	1	2	2	AA2	-	.
chr9	43573484	43573510	chr9:43573484-43573510	0	GAACATTCCCTTTCATAGAGCAGGTTT	1	2	7	AB2	-	.
chr9	43573605	43573626	chr9:43573605-43573626	0	AAGCATTCTCAGAAACTTATTT	1	2	2	AA2	-	.
chr9	43573777	43573798	chr9:43573777-43573798	0	AAGCATTCTCAGAAACTTCTCT	1	2	2	AA2	-	.
chr9	43573948	43573969	chr9:43573948-43573969	0	AAGCATTCTCAGAAACTTGTTT	1	1	2	A2	-	.
chr9	43574115	43574136	chr9:43574115-43574136	0	AAGCATTCTCAGGAACTTCTTT	1	2	2	AA2	-	.
chr9	43574165	43574191	chr9:43574165-43574191	0	GAACATTCCCTTTCATAGAGCAGGTTT	1	2	7	AB2	-	.
chr9	43574286	43574307	chr9:43574286-43574307	0	AAGCATTCTCAGAAACTTATTT	1	2	2	AA2	-	.
chr9	43574628	43574649	chr9:43574628-43574649	0	AAGCATTCTCAGAAACTTGTTT	1	1	2	A2	-	.
chr9	43574795	43574816	chr9:43574795-43574816	0	AAGCATTCTCAGGAACTTCTTT	1	2	2	AA2	-	.
chr9	43574845	43574871	chr9:43574845-43574871	0	GAACATTCCCTTTCATAGAGCAGGTTT	1	2	7	AB2	-	.
chr9	43574966	43574987	chr9:43574966-43574987	0	AAGCATTCTCAGAAACTTATTT	1	2	2	AA2	-	.
chr9	43575308	43575329	chr9:43575308-43575329	0	AAGCATTCTCAGAAACTTGTTT	1	1	2	A2	-	.
chr9	43575475	43575496	chr9:43575475-43575496	0	AAGCATTCTCAGGAACTTCTTT	1	2	2	AA2	-	.
chr9	43575542	43575562	chr9:43575542-43575562	0	GAGCATGTTTGAAACACTCTT	3	2	1	AB4	-	.
chr9	43575646	43575667	chr9:43575646-43575667	0	AAGCATTCTCAGAAACTTATTT	1	2	2	AA2	-	.
chr9	43575988	43576009	chr9:43575988-43576009	0	AAGCATTCTCAGAAACTTGTTT	1	1	2	A2	-	.
chr9	43576155	43576176	chr9:43576155-43576176	0	AAGCATTCTCAGGAACTTCTTT	1	2	2	AA2	-	.
chr9	43576222	43576242	chr9:43576222-43576242	0	GAGCATGTTTGAAACACTCTT	3	2	1	AB4	-	.
chr9	43576326	43576347	chr9:43576326-43576347	0	AAGCATTCTCAGAAACTTATTT	1	2	2	AA2	-	.
chr9	43576497	43576518	chr9:43576497-43576518	0	AAGCATTCTCAGAAACTTCTCT	1	2	2	AA2	-	.
chr9	43576668	43576689	chr9:43576668-43576689	0	AAGCATTCTCAGAAACTTGTTT	1	1	2	A2	-	.
chr9	43576835	43576856	chr9:43576835-43576856	0	AAGCATTCTCAGGAACTTCTTT	1	2	2	AA2	-	.
chr9	43576885	43576911	chr9:43576885-43576911	0	GAACATTCCCTTTCATAGAGCAGGTTT	1	2	7	AB2	-	.
chr9	43577006	43577027	chr9:43577006-43577027	0	AAGCATTCTCAGAAACTTATTT	1	2	2	AA2	-	.
chr9	43577348	43577369	chr9:43577348-43577369	0	AAGCATTCTCAGAAACTTGTTT	1	1	2	A2	-	.
chr9	43577515	43577536	chr9:43577515-43577536	0	AAGCATTCTCAGGAACTTCTTT	1	2	2	AA2	-	.
chr9	43577582	43577602	chr9:43577582-43577602	0	GAGCATGTTTGAAACACTCTT	3	2	1	AB4	-	.
chr9	43577857	43577878	chr9:43577857-43577878	0	AAGCATTCTCAGAAACTTCTCT	1	2	2	AA2	-	.
chr9	43578028	43578049	chr9:43578028-43578049	0	AAGCATTCTCAGAAACTTGTTT	1	1	2	A2	-	.
chr9	43578245	43578271	chr9:43578245-43578271	0	GAACATTCCCTTTCATAGAGCAGGTTT	1	2	7	AB2	-	.
chr9	43578366	43578387	chr9:43578366-43578387	0	AAGCATTCTCAGAAACTTATTT	1	2	2	AA2	-	.
chr9	43578537	43578558	chr9:43578537-43578558	0	AAGCATTCTCAGAAACTTCTCT	1	2	2	AA2	-	.
chr9	43578708	43578729	chr9:43578708-43578729	0	AAGCATTCTCAGAAACTTCCTT	1	2	2	AA2	-	.
chr9	43578878	43578899	chr9:43578878-43578899	0	AAGCATTCTCAGAAACTTCTTT	1	2	2	AA2	-	.
chr9	43579220	43579241	chr9:43579220-43579241	0	AAGCATTCTCAGAAACTTGTTT	1	1	2	A2	-	.
chr9	43579387	43579408	chr9:43579387-43579408	0	AAGCATTCTCAGGAACTTCTTT	1	2	2	AA2	-	.
chr9	43579437	43579463	chr9:43579437-43579463	0	GAACATTCCCTTTCATAGAGCAGGTTT	1	2	7	AB2	-	.
chr9	43579558	43579579	chr9:43579558-43579579	0	AAGCATTCTCAGAAACTTATTT	1	2	2	AA2	-	.
chr9	43579900	43579921	chr9:43579900-43579921	0	AAGCATTCTCAGAAACTTGTTT	1	1	2	A2	-	.
chr9	43580067	43580088	chr9:43580067-43580088	0	AAGCATTCTCAGGAACTTCTTT	1	2	2	AA2	-	.
chr9	43580134	43580154	chr9:43580134-43580154	0	GAGCATGTTTGAAACACTCTT	3	2	1	AB4	-	.
chr9	43580580	43580601	chr9:43580580-43580601	0	AAGCATTCTCAGAAACTTGTTT	1	1	2	A2	-	.
chr9	43580747	43580768	chr9:43580747-43580768	0	AAGCATTCTCAGGAACTTCTTT	1	2	2	AA2	-	.
chr9	43580814	43580834	chr9:43580814-43580834	0	GAGCATGTTTGAAACACTCTT	3	2	1	AB4	-	.
chr9	43580918	43580939	chr9:43580918-43580939	0	AAGCATTCTCAGAAACTTATTT	1	2	2	AA2	-	.
chr9	43581089	43581110	chr9:43581089-43581110	0	AAGCATTCTCAGAAACTTCTCT	1	2	2	AA2	-	.
chr9	43581260	43581281	chr9:43581260-43581281	0	AAGCATTCTCAGAAACTTGTTT	1	1	2	A2	-	.
chr9	43581427	43581448	chr9:43581427-43581448	0	AAGCATTCTCAGGAACTTCTTT	1	2	2	AA2	-	.
chr9	43581477	43581503	chr9:43581477-43581503	0	GAACATTCCCTTTCATAGAGCAGGTTT	1	2	7	AB2	-	.
chr9	43581598	43581619	chr9:43581598-43581619	0	AAGCATTCTCAGAAACTTATTT	1	2	2	AA2	-	.
chr9	43581769	43581790	chr9:43581769-43581790	0	AAGCATTCTCAGAAACTTCTCT	1	2	2	AA2	-	.
chr9	43581940	43581961	chr9:43581940-43581961	0	AAGCATTCTCAGAAACTTGTTT	1	1	2	A2	-	.
chr9	43582107	43582128	chr9:43582107-43582128	0	AAGCATTCTCAGGAACTTCTTT	1	2	2	AA2	-	.
chr9	43582157	43582183	chr9:43582157-43582183	0	GAACATTCCCTTTCATAGAGCAGGTTT	1	2	7	AB2	-	.
chr9	43582278	43582299	chr9:43582278-43582299	0	AAGCATTCTCAGAAACTTATTT	1	2	2	AA2	-	.
chr9	43582620	43582641	chr9:43582620-43582641	0	AAGCATTCTCAGAAACTTGTTT	1	1	2	A2	-	.
chr9	43582854	43582874	chr9:43582854-43582874	0	GAGCATGTTTGAAACACTCTT	3	2	1	AB4	-	.
chr9	43582958	43582979	chr9:43582958-43582979	0	AAGCATTCTCAGAAACTTATTT	1	2	2	AA2	-	.
chr9	43583129	43583150	chr9:43583129-43583150	0	AAGCATTCTCAGAAACTTATTT	1	2	2	AA2	-	.
chr9	43583300	43583321	chr9:43583300-43583321	0	AAGCATTCTCAGAAACTTCTCT	1	2	2	AA2	-	.
chr9	43583471	43583492	chr9:43583471-43583492	0	AAGCGTTCTCAGAAACTTGTTT	1	2	2	AB1	-	.
chr9	43583638	43583659	chr9:43583638-43583659	0	AAGCATTCTCAGGAACTTCTTT	1	2	2	AA2	-	.
chr9	43583688	43583714	chr9:43583688-43583714	0	GAACATTCCCTTTCATAGAGCAGGTTT	1	2	7	AB2	-	.
chr9	43583809	43583830	chr9:43583809-43583830	0	AAGCATTCTCAGAAACTTATTT	1	2	2	AA2	-	.
chr9	43583980	43584001	chr9:43583980-43584001	0	AAGCATTCTCAGAAACTTCTCT	1	2	2	AA2	-	.
chr9	43584151	43584172	chr9:43584151-43584172	0	AAGCATTCTCAGAAACTTCCTT	1	2	2	AA2	-	.
chr9	43584321	43584342	chr9:43584321-43584342	0	AAGCATTCTCAGAAACTTCTTT	1	2	2	AA2	-	.
chr9	43584663	43584684	chr9:43584663-43584684	0	AAGCATTCTCAGAAACTTGTTT	1	1	2	A2	-	.
chr9	43584830	43584851	chr9:43584830-43584851	0	AAGCATTCTCAGGAACTTCTTT	1	2	2	AA2	-	.
chr9	43584880	43584906	chr9:43584880-43584906	0	GAACATTCCCTTTCATAGAGCAGGTTT	1	2	7	AB2	-	.
chr9	43585001	43585022	chr9:43585001-43585022	0	AAGCATTCTCAGAAACTTATTT	1	2	2	AA2	-	.
chr9	43585343	43585364	chr9:43585343-43585364	0	AAGCATTCTCAGAAACTTGTTT	1	1	2	A2	-	.
chr9	43585510	43585531	chr9:43585510-43585531	0	AAGCATTCTCAGGAACTTCTTT	1	2	2	AA2	-	.
chr9	43585577	43585597	chr9:43585577-43585597	0	GAGCATGTTTGAAACACTCTT	3	2	1	AB4	-	.
chr9	43585681	43585702	chr9:43585681-43585702	0	AAGCATTCTCAGAAACTTATTT	1	2	2	AA2	-	.
chr9	43585852	43585873	chr9:43585852-43585873	0	AAGCATTCTCAGAAACTTCTCT	1	2	2	AA2	-	.
chr9	43586023	43586044	chr9:43586023-43586044	0	AAGCATTCTCAGAAACTTGTTT	1	1	2	A2	-	.
chr9	43586193	43586214	chr9:43586193-43586214	0	AAGCATTCTCAGAAACTTCTTT	1	2	2	AA2	-	.
chr9	43586535	43586556	chr9:43586535-43586556	0	AAGCATTCTCAGAAACTTGTTT	1	1	2	A2	-	.
chr9	43586873	43586894	chr9:43586873-43586894	0	AAGCATTCTCAGAAACTTATTT	1	2	2	AA2	-	.
chr9	43587215	43587236	chr9:43587215-43587236	0	AAGCATTCTCAGAAACTTGTTT	1	1	2	A2	-	.
chr9	43587382	43587403	chr9:43587382-43587403	0	AAGCATTCTCAGGAACTTCTTT	1	2	2	AA2	-	.
chr9	43587449	43587469	chr9:43587449-43587469	0	GAGCATGTTTGAAACACTCTT	3	2	1	AB4	-	.
chr9	43587553	43587574	chr9:43587553-43587574	0	AAGCATTCTCAGAAACTTATTT	1	2	2	AA2	-	.
chr9	43587724	43587745	chr9:43587724-43587745	0	AAGCATTCTCAGAAACTTCTCT	1	2	2	AA2	-	.
chr9	43587895	43587916	chr9:43587895-43587916	0	AAGCATTCTCAGAAACTTGTTT	1	1	2	A2	-	.
chr9	43588065	43588086	chr9:43588065-43588086	0	AAGCATTCTCAGAAACTTCTTT	1	2	2	AA2	-	.
chr9	43588407	43588428	chr9:43588407-43588428	0	AAGCATTCTCAGAAACTTGTTT	1	1	2	A2	-	.
chr9	43588574	43588595	chr9:43588574-43588595	0	AAGCATTCTCAGGAACTTCTTT	1	2	2	AA2	-	.
chr9	43588624	43588650	chr9:43588624-43588650	0	GAACATTCCCTTTCATAGAGCAGGTTT	1	2	7	AB2	-	.
chr9	43588745	43588766	chr9:43588745-43588766	0	AAGCATTCTCAGAAACTTATTT	1	2	2	AA2	-	.
chr9	43589087	43589108	chr9:43589087-43589108	0	AAGCATTCTCAGAAACTTGTTT	1	1	2	A2	-	.
chr9	43589254	43589275	chr9:43589254-43589275	0	AAGCATTCTCAGGAACTTCTTT	1	2	2	AA2	-	.
chr9	43589321	43589341	chr9:43589321-43589341	0	GAGCATGTTTGAAACACTCTT	3	2	1	AB4	-	.
chr9	43589425	43589446	chr9:43589425-43589446	0	AAGCATTCTCAGAAACTTATTT	1	2	2	AA2	-	.
chr9	43589596	43589617	chr9:43589596-43589617	0	AAGCATTCTCAGAAACTTCTCT	1	2	2	AA2	-	.
chr9	43589766	43589787	chr9:43589766-43589787	0	AAGCATTCTCAGAAACTTGTTT	1	1	2	A2	-	.
chr9	43589933	43589954	chr9:43589933-43589954	0	AAGCATTCTCAGGAACTTCTTT	1	2	2	AA2	-	.
chr9	43589983	43590009	chr9:43589983-43590009	0	GAACATTCCCTTTCATAGAGCAGGTTT	1	2	7	AB2	-	.
chr9	43590104	43590125	chr9:43590104-43590125	0	AAGCATTCTCAGAAACTTATTT	1	2	2	AA2	-	.
chr9	43590275	43590296	chr9:43590275-43590296	0	AAGCATTCTCAGAAACTTCTCT	1	2	2	AA2	-	.
chr9	43590616	43590637	chr9:43590616-43590637	0	AAGCATTCTCAGAAACTTCTTT	1	2	2	AA2	-	.
chr9	43590958	43590979	chr9:43590958-43590979	0	AAGCATTCTCAGAAACTTGTTT	1	1	2	A2	-	.
chr9	43591125	43591146	chr9:43591125-43591146	0	AAGCATTCTCAGGAACTTCTTT	1	2	2	AA2	-	.
chr9	43591175	43591201	chr9:43591175-43591201	0	GAACATTCCCTTTCATAGAGCAGGTTT	1	2	7	AB2	-	.
chr9	43591296	43591317	chr9:43591296-43591317	0	AAGCATTCTCAGAAACTTATTT	1	2	2	AA2	-	.
chr9	43591467	43591488	chr9:43591467-43591488	0	AAGCATTCTCAGAAACTTCTCT	1	2	2	AA2	-	.
chr9	43591638	43591659	chr9:43591638-43591659	0	AAGCATTCTCAGAAACTTGTTT	1	1	2	A2	-	.
chr9	43591805	43591826	chr9:43591805-43591826	0	AAGCATTCTCAGGAACTTCTTT	1	2	2	AA2	-	.
chr9	43591855	43591881	chr9:43591855-43591881	0	GAACATTCCCTTTCATAGAGCAGGTTT	1	2	7	AB2	-	.
chr9	43591976	43591997	chr9:43591976-43591997	0	AAGCATTCTCAGAAACTTATTT	1	2	2	AA2	-	.
chr9	43592147	43592168	chr9:43592147-43592168	0	AAGCATTCTCAGAAACTTCTCT	1	2	2	AA2	-	.
chr9	43592318	43592339	chr9:43592318-43592339	0	AAGCATTCTCAGAAACTTCCTT	1	2	2	AA2	-	.
chr9	43592488	43592509	chr9:43592488-43592509	0	AAGCATTCTCAGAAACTTCTTT	1	2	2	AA2	-	.
chr9	43592830	43592851	chr9:43592830-43592851	0	AAGCATTCTCAGAAACTTGTTT	1	1	2	A2	-	.
chr9	43592997	43593018	chr9:43592997-43593018	0	AAGCATTCTCAGGAACTTCTTT	1	2	2	AA2	-	.
chr9	43593064	43593084	chr9:43593064-43593084	0	GAGCATGTTTGAAACACTCTT	3	2	1	AB4	-	.
chr9	43593168	43593189	chr9:43593168-43593189	0	AAGCATTCTCAGAAACTTATTT	1	2	2	AA2	-	.
chr9	43593339	43593360	chr9:43593339-43593360	0	AAGCATTCTCAGAAACTTCTCT	1	2	2	AA2	-	.
chr9	43593510	43593531	chr9:43593510-43593531	0	AAGCATTCTCAGAAACTTGTTT	1	1	2	A2	-	.
chr9	43593677	43593698	chr9:43593677-43593698	0	AAGCATTCTCAGGAACTTCTTT	1	2	2	AA2	-	.
chr9	43593727	43593753	chr9:43593727-43593753	0	GAACATTCCCTTTCATAGAGCAGGTTT	1	2	7	AB2	-	.
chr9	43593848	43593869	chr9:43593848-43593869	0	AAGCATTCTCAGAAACTTATTT	1	2	2	AA2	-	.
chr9	43594191	43594212	chr9:43594191-43594212	0	AAGCATTCTCAGAAACTTGTTT	1	1	2	A2	-	.
chr9	43594358	43594379	chr9:43594358-43594379	0	AAGCATTCTCAGGAACTTCTTT	1	2	2	AA2	-	.
chr9	43594408	43594434	chr9:43594408-43594434	0	GAACATTCCCTTTCATAGAGCAGGTTT	1	2	7	AB2	-	.
chr9	43594529	43594550	chr9:43594529-43594550	0	AAGCATTCTCAGAAACATATTT	1	2	2	AA2	-	.
chr9	43594871	43594892	chr9:43594871-43594892	0	AAGCATTCTCAGAAACTTGTTT	1	1	2	A2	-	.
chr9	43595038	43595059	chr9:43595038-43595059	0	AAGCATTCTCAGGAACTTCTTT	1	2	2	AA2	-	.
chr9	43595088	43595114	chr9:43595088-43595114	0	GAACATTCCCTTTCATAGAGCAGGTTT	1	2	7	AB2	-	.
chr9	43595209	43595230	chr9:43595209-43595230	0	AAGCATTCTCAGAAACTTATTT	1	2	2	AA2	-	.
chr9	43595551	43595572	chr9:43595551-43595572	0	AAGCATTCTCAGAAACTTGTTT	1	1	2	A2	-	.
chr9	43595718	43595739	chr9:43595718-43595739	0	AAGCATTCTCAGGAACTTCTTT	1	2	2	AA2	-	.
chr9	43595768	43595794	chr9:43595768-43595794	0	GAACATTCCCTTTCATAGAGCAGGTTT	1	2	7	AB2	-	.
chr9	43595889	43595910	chr9:43595889-43595910	0	AAGCATTCTCAGAAACTTATTT	1	2	2	AA2	-	.
chr9	43596231	43596252	chr9:43596231-43596252	0	AAGCATTCTCAGAAACTTGTTT	1	1	2	A2	-	.
chr9	43596398	43596419	chr9:43596398-43596419	0	AAGCATTCTCAGGAACTTCTTT	1	2	2	AA2	-	.
chr9	43596465	43596485	chr9:43596465-43596485	0	GAGCATGTTTGAAACACTCTT	3	2	1	AB4	-	.
chr9	43596569	43596590	chr9:43596569-43596590	0	AAGCATTCTCAGAAACTTATTT	1	2	2	AA2	-	.
chr9	43596740	43596761	chr9:43596740-43596761	0	AAGCATTCTCAGAAACTTCTCT	1	2	2	AA2	-	.
chr9	43596911	43596932	chr9:43596911-43596932	0	AAGCATTCTCAGAAACTTGTTT	1	1	2	A2	-	.
chr9	43597078	43597099	chr9:43597078-43597099	0	AAGCATTCTCAGGAACTTCTTT	1	2	2	AA2	-	.
chr9	43597128	43597154	chr9:43597128-43597154	0	GAACATTCCCTTTCATAGAGCAGGTTT	1	2	7	AB2	-	.
chr9	43597249	43597270	chr9:43597249-43597270	0	AAGCATTCTCAGAGACTTATTT	1	2	2	AA2	-	.
chr9	43597420	43597441	chr9:43597420-43597441	0	AAGCATTCTCAGAAACTTCTCT	1	2	2	AA2	-	.
chr9	43597592	43597613	chr9:43597592-43597613	0	AAGCATTCTCAGAAACTTCCTT	1	2	2	AA2	-	.
chr9	43597762	43597783	chr9:43597762-43597783	0	AAGCATTCTCAGAAACTTCTTT	1	2	2	AA2	-	.
chr9	43598105	43598126	chr9:43598105-43598126	0	AAGCATTCTCAGAAACTTGTTT	1	1	2	A2	-	.
chr9	43598272	43598293	chr9:43598272-43598293	0	AAGCATTCTCAGGAACTTCTTT	1	2	2	AA2	-	.
chr9	43598322	43598348	chr9:43598322-43598348	0	GAACATTCCCTTTCATAGAGCAGGTTT	1	2	7	AB2	-	.
chr9	43598443	43598464	chr9:43598443-43598464	0	AAGCATTCTCAGAAACTTATTT	1	2	2	AA2	-	.
chr9	43598785	43598806	chr9:43598785-43598806	0	AAGCATTCTCAGAAACTTGTTT	1	1	2	A2	-	.
chr9	43598952	43598973	chr9:43598952-43598973	0	AAGCATTCTCAGGAACTTCTTT	1	2	2	AA2	-	.
chr9	43599019	43599039	chr9:43599019-43599039	0	GAGCATGTTTGAAACACTCTT	3	2	1	AB4	-	.
chr9	43599123	43599144	chr9:43599123-43599144	0	AAGCATTCTCAGAAACTTATTT	1	2	2	AA2	-	.
chr9	43599294	43599315	chr9:43599294-43599315	0	AAGCATTCTCAGAAACTTCTCT	1	2	2	AA2	-	.
chr9	43599465	43599486	chr9:43599465-43599486	0	AAGCATTCTCAGAAACTTCCTT	1	2	2	AA2	-	.
chr9	43599635	43599656	chr9:43599635-43599656	0	AAGCATTCTCAGAAACTTCTTT	1	2	2	AA2	-	.
chr9	43599977	43599998	chr9:43599977-43599998	0	AAGCATTCTCAGAAACTTGTTT	1	1	2	A2	-	.
chr9	43600144	43600165	chr9:43600144-43600165	0	AAGCATTCTCAGGAACTTCTTT	1	2	2	AA2	-	.
chr9	43600194	43600220	chr9:43600194-43600220	0	GAACATTCCCTTTCATAGAGCAGGTTT	1	2	7	AB2	-	.
chr9	43600657	43600678	chr9:43600657-43600678	0	AAGCATTCTCAGAAACTTGTTT	1	1	2	A2	-	.
chr9	43600824	43600845	chr9:43600824-43600845	0	AAGCATTCTCAGGAACTTCTTT	1	2	2	AA2	-	.
chr9	43600874	43600900	chr9:43600874-43600900	0	GAACATTCCCTTTCATAGAGCAGGTTT	1	2	7	AB2	-	.
chr9	43600995	43601016	chr9:43600995-43601016	0	AAGCATTCTCAGAAACTTATTT	1	2	2	AA2	-	.
chr9	43601337	43601358	chr9:43601337-43601358	0	AAGCATTCTCAGAAACTTGTTT	1	1	2	A2	-	.
chr9	43601504	43601525	chr9:43601504-43601525	0	AAGCATTCTCAGGAACTTCTTT	1	2	2	AA2	-	.
chr9	43601571	43601591	chr9:43601571-43601591	0	GAGCATGTTTGAAACACTCTT	3	2	1	AB4	-	.
chr9	43601675	43601696	chr9:43601675-43601696	0	AAGCATTCTCAGAAACTTATTT	1	2	2	AA2	-	.
chr9	43601846	43601867	chr9:43601846-43601867	0	AAGCATTCTCAGAAACTTCTCT	1	2	2	AA2	-	.
chr9	43602017	43602038	chr9:43602017-43602038	0	AAGCATTCTCAGAAACTTGTTT	1	1	2	A2	-	.
chr9	43602234	43602260	chr9:43602234-43602260	0	GAACATTCCCTTTCATAGAGCAGGTTT	1	2	7	AB2	-	.
chr9	43602355	43602376	chr9:43602355-43602376	0	AAGCATTCTCAGAAACTTATTT	1	2	2	AA2	-	.
chr9	43602697	43602718	chr9:43602697-43602718	0	AAGCATTCTCAGAAACTTCCTT	1	2	2	AA2	-	.
chr9	43602867	43602888	chr9:43602867-43602888	0	AAGCATTCTCAGAAACTTCTTT	1	2	2	AA2	-	.
chr9	43603209	43603230	chr9:43603209-43603230	0	AAGCATTCTCAGAAACTTGTTT	1	1	2	A2	-	.
chr9	43603376	43603397	chr9:43603376-43603397	0	AAGCATTCTCAGGAACTTCTTT	1	2	2	AA2	-	.
chr9	43603426	43603452	chr9:43603426-43603452	0	GAACATTCCCTTTCATAGAGCAGGTTT	1	2	7	AB2	-	.
chr9	43603547	43603568	chr9:43603547-43603568	0	AAGCATTCTCAGAAACTTATTT	1	2	2	AA2	-	.
chr9	43603889	43603910	chr9:43603889-43603910	0	AAGCATTCTCAGAAACTTGTTT	1	1	2	A2	-	.
chr9	43604056	43604077	chr9:43604056-43604077	0	AAGCATTCTCAGGAACTTCTTT	1	2	2	AA2	-	.
chr9	43604123	43604143	chr9:43604123-43604143	0	GAGCATGTTTGAAACACTCTT	3	2	1	AB4	-	.
chr9	43604227	43604248	chr9:43604227-43604248	0	AAGCATTCTCAGAAACTTATTT	1	2	2	AA2	-	.
chr9	43604398	43604419	chr9:43604398-43604419	0	AAGCATTCTCAGAAACTTCTCT	1	2	2	AA2	-	.
chr9	43604569	43604590	chr9:43604569-43604590	0	AAGCATTCTCAGAAACTTGTTT	1	1	2	A2	-	.
chr9	43604736	43604757	chr9:43604736-43604757	0	AAGCATTCTCAGGAACTTCTTT	1	2	2	AA2	-	.
chr9	43604786	43604812	chr9:43604786-43604812	0	GAACATTCCCTTTCATAGAGCAGGTTT	1	2	7	AB2	-	.
chr9	43604907	43604928	chr9:43604907-43604928	0	AAGCATTCTCAGAAACTTATTT	1	2	2	AA2	-	.
chr9	43605078	43605099	chr9:43605078-43605099	0	AAGCATTCTCAGAAACTTCTCT	1	2	2	AA2	-	.
chr9	43605249	43605270	chr9:43605249-43605270	0	AAGCATTCTCAGAAACTTCCTT	1	2	2	AA2	-	.
chr9	43605419	43605440	chr9:43605419-43605440	0	AAGCATTCTCAGAAACTTCTTT	1	2	2	AA2	-	.
chr9	43605761	43605782	chr9:43605761-43605782	0	AAGCATTCTCAGAAACTTGTTT	1	1	2	A2	-	.
chr9	43605928	43605949	chr9:43605928-43605949	0	AAGCATTCTCAGGAACTTCTTT	1	2	2	AA2	-	.
chr9	43605995	43606015	chr9:43605995-43606015	0	GAGCATGTTTGAAACACTCTT	3	2	1	AB4	-	.
chr9	43606099	43606120	chr9:43606099-43606120	0	AAGCATTCTCAGAAACTTATTT	1	2	2	AA2	-	.
chr9	43606270	43606291	chr9:43606270-43606291	0	AAGCATTCTCAGAAACTTCTCT	1	2	2	AA2	-	.
chr9	43606612	43606633	chr9:43606612-43606633	0	AAGCATTCTCAGAAACTTCTCT	1	2	2	AA2	-	.
chr9	43606783	43606804	chr9:43606783-43606804	0	AAGCATTCTCAGAAACTTGTTT	1	1	2	A2	-	.
chr9	43606950	43606971	chr9:43606950-43606971	0	AAGCATTCTCAGGAACTTCTTT	1	2	2	AA2	-	.
chr9	43607000	43607026	chr9:43607000-43607026	0	GAACATTCCCTTTCATAGAGCAGGTTT	1	2	7	AB2	-	.
chr9	43607121	43607142	chr9:43607121-43607142	0	AAGCATTCTCAGAAACTTATTT	1	2	2	AA2	-	.
chr9	43607463	43607484	chr9:43607463-43607484	0	AAGCATTCTCAGAAACTTGTTT	1	1	2	A2	-	.
chr9	43607630	43607651	chr9:43607630-43607651	0	AAGCATTCTCAGGAACTTCTTT	1	2	2	AA2	-	.
chr9	43607680	43607706	chr9:43607680-43607706	0	GAACATTCCCTTTCATAGAGCAGGTTT	1	2	7	AB2	-	.
chr9	43607972	43607993	chr9:43607972-43607993	0	AAGCATTCTCAGAAACTTCTCT	1	2	2	AA2	-	.
chr9	43608143	43608164	chr9:43608143-43608164	0	AAGCATTCTCAGAAACTTCCTT	1	2	2	AA2	-	.
chr9	43608313	43608334	chr9:43608313-43608334	0	AAGCATTCTCAGAAACTTCTTT	1	2	2	AA2	-	.
chr9	43608655	43608676	chr9:43608655-43608676	0	AAGCATTCTCAGAAACTTGTTT	1	1	2	A2	-	.
chr9	43608822	43608843	chr9:43608822-43608843	0	AAGCATTCTCAGGAACTTCTTT	1	2	2	AA2	-	.
chr9	43608872	43608898	chr9:43608872-43608898	0	GAACATTCCCTTTCATAGAGCAGGTTT	1	2	7	AB2	-	.
chr9	43608993	43609014	chr9:43608993-43609014	0	AAGCATTCTCAGAAACTTATTT	1	2	2	AA2	-	.
chr9	43609335	43609356	chr9:43609335-43609356	0	AAGCATTCTCAGAAACTTGTTT	1	1	2	A2	-	.
chr9	43609502	43609523	chr9:43609502-43609523	0	AAGCATTCTCAGGAACTTCTTT	1	2	2	AA2	-	.
chr9	43609569	43609589	chr9:43609569-43609589	0	GAGCATGTTTGAAACACTCTT	3	2	1	AB4	-	.
chr9	43609673	43609694	chr9:43609673-43609694	0	AAGCATTCTCAGAAACTTATTT	1	2	2	AA2	-	.
chr9	43609844	43609865	chr9:43609844-43609865	0	AAGCATTCTCAGAAACTTCTCT	1	2	2	AA2	-	.
chr9	43610017	43610039	chr9:43610017-43610039	0	AAGCATTCTCAGGAAACTTGTTT	1	1	3	A2	-	.
chr9	43610186	43610207	chr9:43610186-43610207	0	AAGCATTCTCAGGAACTTCTTT	1	2	2	AA2	-	.
chr9	43610236	43610262	chr9:43610236-43610262	0	GAACATTCCCTTTCATAGAGCAGGTTT	1	2	7	AB2	-	.
chr9	43610357	43610378	chr9:43610357-43610378	0	AAGCATTCTCAGAAACTTATTT	1	2	2	AA2	-	.
chr9	43610528	43610549	chr9:43610528-43610549	0	AAGCATTCTCAGAAACTTCTCT	1	2	2	AA2	-	.
chr9	43610699	43610720	chr9:43610699-43610720	0	AAGCATTCTCAGAAACTTCCTT	1	2	2	AA2	-	.
chr9	43610869	43610890	chr9:43610869-43610890	0	AAGCATTCTCAGAAACTTCTTT	1	2	2	AA2	-	.
chr9	43611211	43611232	chr9:43611211-43611232	0	AAGCATTCTCAGAAACTTGTTT	1	1	2	A2	-	.
chr9	43611378	43611399	chr9:43611378-43611399	0	AAGCATTCTCAGGAACTTCTTT	1	2	2	AA2	-	.
chr9	43611428	43611454	chr9:43611428-43611454	0	GAACATTCCCTTTCATAGAGCAGGTTT	1	2	7	AB2	-	.
chr9	43611549	43611570	chr9:43611549-43611570	0	AAGCATTCTCAGAAACTTATTT	1	2	2	AA2	-	.
chr9	43611720	43611741	chr9:43611720-43611741	0	AAGCATTCTCAGAAACTTCTCT	1	2	2	AA2	-	.
chr9	43611891	43611912	chr9:43611891-43611912	0	AAGCATTCTCAGAAACTTGTTT	1	1	2	A2	-	.
chr9	43612058	43612079	chr9:43612058-43612079	0	AAGCATTCTCAGGAACTTCTTT	1	2	2	AA2	-	.
chr9	43612108	43612134	chr9:43612108-43612134	0	GAACATTCCCTTTCATAGAGCAGGTTT	1	2	7	AB2	-	.
chr9	43612228	43612249	chr9:43612228-43612249	0	AAGCATTCTCAGAAACTTATTT	1	2	2	AA2	-	.
chr9	43612399	43612420	chr9:43612399-43612420	0	AAGCATTCTCAGAAACTTCTCT	1	2	2	AA2	-	.
chr9	43612571	43612592	chr9:43612571-43612592	0	AAGCATTCTCAGAAACTTCCTT	1	2	2	AA2	-	.
chr9	43612741	43612762	chr9:43612741-43612762	0	AAGCATTCTCAGAAACTTCTTT	1	2	2	AA2	-	.
chr9	43613083	43613104	chr9:43613083-43613104	0	AAGCATTCTCAGAAACTTGTTT	1	1	2	A2	-	.
chr9	43613250	43613271	chr9:43613250-43613271	0	AAGCATTCTCAGGAACTTCTTT	1	2	2	AA2	-	.
chr9	43613300	43613326	chr9:43613300-43613326	0	GAACATTCCCTTTCATAGAGCAGGTTT	1	2	7	AB2	-	.
chr9	43613421	43613442	chr9:43613421-43613442	0	AAGCATTCTCAGAAACTTATTT	1	2	2	AA2	-	.
chr9	43613763	43613784	chr9:43613763-43613784	0	AAGCATTCTCAGAAACTTGTTT	1	1	2	A2	-	.
chr9	43613930	43613951	chr9:43613930-43613951	0	AAGCATTCTCAGGAACTTCTTT	1	2	2	AA2	-	.
chr9	43613997	43614017	chr9:43613997-43614017	0	GAGCATGTTTGAAACACTCTT	3	2	1	AB4	-	.
chr9	43614101	43614122	chr9:43614101-43614122	0	AAGCATTCTCAGAAACTTATTT	1	2	2	AA2	-	.
chr9	43614272	43614293	chr9:43614272-43614293	0	AAGCATTCTCAGAAACTTCTCT	1	2	2	AA2	-	.
chr9	43614443	43614464	chr9:43614443-43614464	0	AAGCATTCTCAGAAACTTCCTT	1	2	2	AA2	-	.
chr9	43614613	43614634	chr9:43614613-43614634	0	AAGCATTCTCAGGAACTTCTTT	1	2	2	AA2	-	.
chr9	43614663	43614689	chr9:43614663-43614689	0	GAACATTCCCTTTCATAGAGCAGGTTT	1	2	7	AB2	-	.
chr9	43614784	43614805	chr9:43614784-43614805	0	AAGCATTCTCAGAAACTTATTT	1	2	2	AA2	-	.
chr9	43614955	43614976	chr9:43614955-43614976	0	AAGCATTCTCAGAAACTTCTCT	1	2	2	AA2	-	.
chr9	43615126	43615147	chr9:43615126-43615147	0	AAGCATTCTCAGAAACTTCCTT	1	2	2	AA2	-	.
chr9	43615296	43615317	chr9:43615296-43615317	0	AAGCATTCTCAGAAACTTCTTT	1	2	2	AA2	-	.
chr9	43615467	43615488	chr9:43615467-43615488	0	AAGCATTCTCAGAAACTTCTCT	1	2	2	AA2	-	.
chr9	43615534	43615554	chr9:43615534-43615554	0	GAGCATGTTTGAAACACTCTG	2	3	1	ABC2	-	.
chr9	43615636	43615657	chr9:43615636-43615657	0	AAACATTCTCAGAAACTTGTTT	1	1	2	A2	-	.
chr9	43615803	43615824	chr9:43615803-43615824	0	AAGCATTCTCAGGAACTTCTTT	1	2	2	AA2	-	.
chr9	43615853	43615879	chr9:43615853-43615879	0	GAACATTCCCTTTCATAGAGCAGGTTT	1	2	7	AB2	-	.
chr9	43615974	43615995	chr9:43615974-43615995	0	AAGCATTCTCAGAAACATATTT	1	2	2	AA2	-	.
chr9	43616316	43616337	chr9:43616316-43616337	0	AAGCATTCTCAGAAACTTCCTT	1	2	2	AA2	-	.
chr9	43616486	43616507	chr9:43616486-43616507	0	AAGCATTCTCAGAAACTTCTTT	1	2	2	AA2	-	.
chr9	43616828	43616849	chr9:43616828-43616849	0	AAGCATTCTCAGAAACTTGTTT	1	1	2	A2	-	.
chr9	43616995	43617016	chr9:43616995-43617016	0	AAGCATTCTCAGGAACTTCTTT	1	2	2	AA2	-	.
chr9	43617045	43617071	chr9:43617045-43617071	0	GAACATTCCCTTTCATAGAGCAGGTTT	1	2	7	AB2	-	.
chr9	43617166	43617187	chr9:43617166-43617187	0	AAGCATTCTCAGAAACTTATTT	1	2	2	AA2	-	.
chr9	43617508	43617529	chr9:43617508-43617529	0	AAGCATTCTCAGAAACTTGTTT	1	1	2	A2	-	.
chr9	43617675	43617696	chr9:43617675-43617696	0	AAGCATTCTCAGGAACTTCTTT	1	2	2	AA2	-	.
chr9	43617742	43617762	chr9:43617742-43617762	0	GAGCATGTTTGAAACACTCTT	3	2	1	AB4	-	.
chr9	43618188	43618209	chr9:43618188-43618209	0	AAGCATTCTCAGAAACTTGTTT	1	1	2	A2	-	.
chr9	43618355	43618376	chr9:43618355-43618376	0	AAGCATTCTCAGGAACTTCTTT	1	2	2	AA2	-	.
chr9	43618405	43618431	chr9:43618405-43618431	0	GAACATTCCCTTTCATAGAGCAGGTTT	1	2	7	AB2	-	.
chr9	43618526	43618547	chr9:43618526-43618547	0	AAGCATTCTCAGAAACTTATTT	1	2	2	AA2	-	.
chr9	43618869	43618890	chr9:43618869-43618890	0	ATGCATTCTCAGAAACTTGTTT	2	2	2	AD1	-	.
chr9	43619036	43619057	chr9:43619036-43619057	0	AAGCATTCTCAGGAACTTCTTT	1	2	2	AA2	-	.
chr9	43619103	43619123	chr9:43619103-43619123	0	GAGCATGTTTGAAACACTCTT	3	2	1	AB4	-	.
chr9	43619207	43619228	chr9:43619207-43619228	0	AAGCATTCTCAGAAACTTATTT	1	2	2	AA2	-	.
chr9	43619378	43619399	chr9:43619378-43619399	0	AAGCATTTTCAGAAACTTCTCT	1	2	2	AA2	-	.
chr9	43619549	43619570	chr9:43619549-43619570	0	AAGCATTCTCAGAAACTTGTTT	1	1	2	A2	-	.
chr9	43619716	43619737	chr9:43619716-43619737	0	AAGCATTCTCAGGAACTTCTTT	1	2	2	AA2	-	.
chr9	43619766	43619792	chr9:43619766-43619792	0	GAACATTCCCTTTCATAGAGCAGGTTT	1	2	7	AB2	-	.
chr9	43620058	43620079	chr9:43620058-43620079	0	AAGCATTCTCAGAAACTTCTCT	1	2	2	AA2	-	.
chr9	43620227	43620248	chr9:43620227-43620248	0	AATCATTCTCAGAAACTTGTTT	2	2	2	AD1	-	.
chr9	43620394	43620415	chr9:43620394-43620415	0	AAGCATTCTCAGGAACTTCTTT	1	2	2	AA2	-	.
chr9	43620444	43620470	chr9:43620444-43620470	0	GAACATTCCCTTTCATAGAGCAGGTTT	1	2	7	AB2	-	.
chr9	43620565	43620586	chr9:43620565-43620586	0	AAGCATTCTCAGAAACTTATTT	1	2	2	AA2	-	.
chr9	43620736	43620757	chr9:43620736-43620757	0	AAGCATTCTCAGAAACTTCTCT	1	2	2	AA2	-	.
chr9	43621077	43621098	chr9:43621077-43621098	0	AAGCATTCTCAGAAACTTCTTT	1	2	2	AA2	-	.
chr9	43621419	43621440	chr9:43621419-43621440	0	AAGCATTCTCAGAAACTTGTTT	1	1	2	A2	-	.
chr9	43621586	43621607	chr9:43621586-43621607	0	AAGCATTCTCAGGAACTTCTTT	1	2	2	AA2	-	.
chr9	43621636	43621662	chr9:43621636-43621662	0	GAACATTCCCTTTCATAGAGCAGGTTT	1	2	7	AB2	-	.
chr9	43621757	43621778	chr9:43621757-43621778	0	AAGCATTCTCAGAAACTTATTT	1	2	2	AA2	-	.
chr9	43622099	43622120	chr9:43622099-43622120	0	AAGCATTCTCAGAAACTTGTTT	1	1	2	A2	-	.
chr9	43622266	43622287	chr9:43622266-43622287	0	AAGCATTCTCAGGAACTTCTTT	1	2	2	AA2	-	.
chr9	43622316	43622342	chr9:43622316-43622342	0	GAACATTCCCTTTCATAGAGCAGGTTT	1	2	7	AB2	-	.
chr9	43622437	43622458	chr9:43622437-43622458	0	AAGCATTCTCAGAAACTTATTT	1	2	2	AA2	-	.
chr9	43622608	43622629	chr9:43622608-43622629	0	AAGCATTCTCAGAAACTTCTCT	1	2	2	AA2	-	.
chr9	43622779	43622800	chr9:43622779-43622800	0	AAGCATTCTCAGAAACTTGTTT	1	1	2	A2	-	.
chr9	43622946	43622967	chr9:43622946-43622967	0	AAGCATTCTCAGGAACTTCTTT	1	2	2	AA2	-	.
chr9	43623013	43623033	chr9:43623013-43623033	0	GAGCATGTTTGAAACACTCTT	3	2	1	AB4	-	.
chr9	43623117	43623138	chr9:43623117-43623138	0	AAGCATTCTCAGAAACTTATTT	1	2	2	AA2	-	.
chr9	43623288	43623309	chr9:43623288-43623309	0	AAGCATTCTCAGAAACTTCTCT	1	2	2	AA2	-	.
chr9	43623459	43623480	chr9:43623459-43623480	0	AAGCATTCTCAGAAACTTCCTT	1	2	2	AA2	-	.
chr9	43623629	43623650	chr9:43623629-43623650	0	AAGCATTCTCAGGAACTTCTTT	1	2	2	AA2	-	.
chr9	43623679	43623705	chr9:43623679-43623705	0	GAACATTCCCTTTCATAGAGCAGGTTT	1	2	7	AB2	-	.
chr9	43623800	43623821	chr9:43623800-43623821	0	AAGCATTCTCAGAAACTTATTT	1	2	2	AA2	-	.
chr9	43623971	43623992	chr9:43623971-43623992	0	AAGCATTCTCAGAAACTTCTCT	1	2	2	AA2	-	.
chr9	43624142	43624163	chr9:43624142-43624163	0	AAGCATTCTCAGAAACTTCCTT	1	2	2	AA2	-	.
chr9	43624312	43624333	chr9:43624312-43624333	0	AAGCATTCTCAGAAACTTCTTT	1	2	2	AA2	-	.
chr9	43624654	43624675	chr9:43624654-43624675	0	AAGCATTCTCAGAAACTTGTTT	1	1	2	A2	-	.
chr9	43624821	43624842	chr9:43624821-43624842	0	AAGCATTCTCAGGAACTTCTTT	1	2	2	AA2	-	.
chr9	43624888	43624908	chr9:43624888-43624908	0	GAGCATGTTTGAAACACTCTT	3	2	1	AB4	-	.
chr9	43624992	43625013	chr9:43624992-43625013	0	AAGCATTCTCAGAAACTTATTT	1	2	2	AA2	-	.
chr9	43625163	43625184	chr9:43625163-43625184	0	AAGCATTCTCAGAAACTTCTCT	1	2	2	AA2	-	.
chr9	43625334	43625355	chr9:43625334-43625355	0	AAGCATTCTCAGAAACTTCCTT	1	2	2	AA2	-	.
chr9	43625504	43625525	chr9:43625504-43625525	0	AAGCATTCTCAGAAACTTCTTT	1	2	2	AA2	-	.
chr9	43625846	43625867	chr9:43625846-43625867	0	AAGCATTCTCAGAAACTTGTTT	1	1	2	A2	-	.
chr9	43626013	43626034	chr9:43626013-43626034	0	AAGCATTCTCAGGAACTTCTTT	1	2	2	AA2	-	.
chr9	43626080	43626100	chr9:43626080-43626100	0	GAGCATGTTTGAAACACTCTT	3	2	1	AB4	-	.
chr9	43626184	43626205	chr9:43626184-43626205	0	AAGCATTCTCAGAAACTTATTT	1	2	2	AA2	-	.
chr9	43626355	43626376	chr9:43626355-43626376	0	AAGCATTCTCAGAAACTTCTCT	1	2	2	AA2	-	.
chr9	43626526	43626547	chr9:43626526-43626547	0	AAGCATTCTCAGAAACTTCCTT	1	2	2	AA2	-	.
chr9	43627038	43627059	chr9:43627038-43627059	0	AAGCATTCTCAGAAACTTGTTT	1	1	2	A2	-	.
chr9	43627205	43627226	chr9:43627205-43627226	0	AAGCATTCTCAGGAACTTCTTT	1	2	2	AA2	-	.
chr9	43627272	43627292	chr9:43627272-43627292	0	GAGCATGTTTGAAACACTCTT	3	2	1	AB4	-	.
chr9	43627376	43627397	chr9:43627376-43627397	0	AAGCATTCTCAGAAACTTATTT	1	2	2	AA2	-	.
chr9	43627547	43627568	chr9:43627547-43627568	0	AAGCATTCTCAGAAACTTCTCT	1	2	2	AA2	-	.
chr9	43627718	43627739	chr9:43627718-43627739	0	AAGCATTCTCAGAAACTTGTTT	1	1	2	A2	-	.
chr9	43627952	43627972	chr9:43627952-43627972	0	GAGCATGTTTGAAACACTCTT	3	2	1	AB4	-	.
chr9	43628056	43628077	chr9:43628056-43628077	0	AAGCATTCTCAGAAACTTATTT	1	2	2	AA2	-	.
chr9	43628227	43628248	chr9:43628227-43628248	0	AAGCATTCTCAGAAACTTCTCT	1	2	2	AA2	-	.
chr9	43628398	43628419	chr9:43628398-43628419	0	AAGCATTCTCAGAAACTTGTTT	1	1	2	A2	-	.
chr9	43628615	43628641	chr9:43628615-43628641	0	GAACATTCCCTTTCATAGAGCAGGTTT	1	2	7	AB2	-	.
chr9	43628736	43628757	chr9:43628736-43628757	0	AAGCATTCTCAGAAACTTATTT	1	2	2	AA2	-	.
chr9	43628907	43628928	chr9:43628907-43628928	0	AAGCATTCTCAGAAACTTCTCT	1	2	2	AA2	-	.
chr9	43629078	43629099	chr9:43629078-43629099	0	AAGCATTCTCAGAAACTTCCTT	1	2	2	AA2	-	.
chr9	43629248	43629267	chr9:43629248-43629267	0	AAGCATTCTCAGGCAACTTC	1	2	0	AA2	-	.
chr9	43629299	43629325	chr9:43629299-43629325	0	GAACATTCCCTTTCATAGAGCAGGTTT	1	2	7	AB2	-	.
chr9	43629420	43629441	chr9:43629420-43629441	0	AAGCATTCTCAGAAACTTCTTT	1	2	2	AA2	-	.
chr9	43629762	43629783	chr9:43629762-43629783	0	AAGCATTCTCAGAAACTTGTTT	1	1	2	A2	-	.
chr9	43629929	43629950	chr9:43629929-43629950	0	AAGCATTCTCAGGAACTTCTTT	1	2	2	AA2	-	.
chr9	43629979	43630005	chr9:43629979-43630005	0	GAACATTCCCTTTCATAGAGCAGGTTT	1	2	7	AB2	-	.
chr9	43630100	43630121	chr9:43630100-43630121	0	AAGCATTCTCAGAAACTTATTT	1	2	2	AA2	-	.
chr9	43630270	43630291	chr9:43630270-43630291	0	AAGCATTCTCAGAAACTTCTCT	1	2	2	AA2	-	.
chr9	43630441	43630462	chr9:43630441-43630462	0	AAGCATTCTCAGAAACTTGTTT	1	1	2	A2	-	.
chr9	43630608	43630629	chr9:43630608-43630629	0	AAGCATTCTCAGGAACTTCTTT	1	2	2	AA2	-	.
chr9	43630658	43630684	chr9:43630658-43630684	0	GAACATTCCCTTTCATAGAGCAGGTTT	1	2	7	AB2	-	.
chr9	43630779	43630800	chr9:43630779-43630800	0	AAGCATTCTCAGAAACTTATTT	1	2	2	AA2	-	.
chr9	43630950	43630971	chr9:43630950-43630971	0	AAGCATTCTCAGAAACTTCTCT	1	2	2	AA2	-	.
chr9	43631121	43631142	chr9:43631121-43631142	0	AAGCATTCTCAGAAACTTCCTT	1	2	2	AA2	-	.
chr9	43631291	43631312	chr9:43631291-43631312	0	AAGCATTCTCAGAAACTTCTTT	1	2	2	AA2	-	.
chr9	43631633	43631654	chr9:43631633-43631654	0	AAGCATTCTCAGAAACTTGTTT	1	1	2	A2	-	.
chr9	43631800	43631821	chr9:43631800-43631821	0	AAGCATTCTCAGGAACTTCTTT	1	2	2	AA2	-	.
chr9	43631867	43631887	chr9:43631867-43631887	0	GAGCATGTTTGAAACACTCTT	3	2	1	AB4	-	.
chr9	43631971	43631992	chr9:43631971-43631992	0	AAGCATTCTCAGAAACTTATTT	1	2	2	AA2	-	.
chr9	43632313	43632334	chr9:43632313-43632334	0	AAGCATTCTCAGAAACTTGTTT	1	1	2	A2	-	.
chr9	43632480	43632501	chr9:43632480-43632501	0	AAGCATTCTCAGGAACTTCTTT	1	2	2	AA2	-	.
chr9	43632547	43632567	chr9:43632547-43632567	0	GAGCATGTTTGAAACACTCTT	3	2	1	AB4	-	.
chr9	43632651	43632672	chr9:43632651-43632672	0	AAGCATTCTCAGAAACTTATTT	1	2	2	AA2	-	.
chr9	43632822	43632843	chr9:43632822-43632843	0	AAGCATTCTCAGAAACTTCTCT	1	2	2	AA2	-	.
chr9	43632993	43633014	chr9:43632993-43633014	0	AAGCATTCTCAGAAACTTGTTT	1	1	2	A2	-	.
chr9	43633160	43633181	chr9:43633160-43633181	0	AAGCATTCTCAGGAACTTCTTT	1	2	2	AA2	-	.
chr9	43633227	43633247	chr9:43633227-43633247	0	GAGCATGTTTGAAACACTCTT	3	2	1	AB4	-	.
chr9	43633331	43633352	chr9:43633331-43633352	0	AAGCATTCTCAGAAACTTATTT	1	2	2	AA2	-	.
chr9	43633502	43633523	chr9:43633502-43633523	0	AAGCATTCTCAGAAACTTCTCT	1	2	2	AA2	-	.
chr9	43633673	43633694	chr9:43633673-43633694	0	AAGCATTCTCAGAAACTTGTTT	1	1	2	A2	-	.
chr9	43633843	43633864	chr9:43633843-43633864	0	AAGCATTCTCAGAAACTTCTTT	1	2	2	AA2	-	.
chr9	43634185	43634206	chr9:43634185-43634206	0	AAGCATTCTCAGAAACTTGTTT	1	1	2	A2	-	.
chr9	43634352	43634373	chr9:43634352-43634373	0	AAGCATTCTCAGGAACTTCTTT	1	2	2	AA2	-	.
chr9	43634402	43634428	chr9:43634402-43634428	0	GAACATTCCCTTTCATAGAGCAGGTTT	1	2	7	AB2	-	.
chr9	43634523	43634544	chr9:43634523-43634544	0	AAGCATTCTCAGAAACTTATTT	1	2	2	AA2	-	.
chr9	43634865	43634886	chr9:43634865-43634886	0	AAGCATTCTCAGAAACTTGTTT	1	1	2	A2	-	.
chr9	43635032	43635053	chr9:43635032-43635053	0	AAGCATTCTCAGGAACTTCTTT	1	2	2	AA2	-	.
chr9	43635099	43635119	chr9:43635099-43635119	0	GAGCATGTTTGAAACACTCTT	3	2	1	AB4	-	.
chr9	43635203	43635224	chr9:43635203-43635224	0	AAGCATTCTCAGAAACTTATTT	1	2	2	AA2	-	.
chr9	43635374	43635395	chr9:43635374-43635395	0	AAGCATTCTCAGAAACTTCTCT	1	2	2	AA2	-	.
chr9	43635545	43635566	chr9:43635545-43635566	0	AAGCATTCTCAGAAACTTGTTT	1	1	2	A2	-	.
chr9	43635715	43635736	chr9:43635715-43635736	0	AAGCATTCTCAGAAACTTCTTT	1	2	2	AA2	-	.
chr9	43636057	43636078	chr9:43636057-43636078	0	AAGCATTCTCAGAAACTTGTTT	1	1	2	A2	-	.
chr9	43636224	43636245	chr9:43636224-43636245	0	AAGCATTCTCAGGAACTTCTTT	1	2	2	AA2	-	.
chr9	43636274	43636300	chr9:43636274-43636300	0	GAACATTCCCTTTCATAGAGCAGGTTT	1	2	7	AB2	-	.
chr9	43636395	43636416	chr9:43636395-43636416	0	AAGCATTCTCAGAAACTTATTT	1	2	2	AA2	-	.
chr9	43636737	43636758	chr9:43636737-43636758	0	AAGCATTCTCAGAAACTTGTTT	1	1	2	A2	-	.
chr9	43636904	43636925	chr9:43636904-43636925	0	AAGCATTCTCAGGAACTTCTTT	1	2	2	AA2	-	.
chr9	43636971	43636991	chr9:43636971-43636991	0	GAGCATGTTTGAAACACTCTT	3	2	1	AB4	-	.
chr9	43637075	43637096	chr9:43637075-43637096	0	AAGCATTCTCAGAAACTTATTT	1	2	2	AA2	-	.
chr9	43637246	43637267	chr9:43637246-43637267	0	AAGCATTCTCAGAAACTTCTCT	1	2	2	AA2	-	.
chr9	43637417	43637438	chr9:43637417-43637438	0	AAGCATTCTCAGAAACTTGTTT	1	1	2	A2	-	.
chr9	43637584	43637605	chr9:43637584-43637605	0	AAGCATTCTCAGGAACTTCTTT	1	2	2	AA2	-	.
chr9	43637634	43637660	chr9:43637634-43637660	0	GAACATTCCCTTTCATAGAGCAGGTTT	1	2	7	AB2	-	.
chr9	43637756	43637778	chr9:43637756-43637778	0	AAGCATTCTCAGCAAACTTCTTT	1	2	3	AA2	-	.
chr9	43638099	43638120	chr9:43638099-43638120	0	AAGCATTCTCAGAAACTTGTTT	1	1	2	A2	-	.
chr9	43638266	43638287	chr9:43638266-43638287	0	AAGCATTCTCAGGAACTTCTTT	1	2	2	AA2	-	.
chr9	43638316	43638342	chr9:43638316-43638342	0	GAACATTCCCTTTCATAGAGCAGGTTT	1	2	7	AB2	-	.
chr9	43638437	43638458	chr9:43638437-43638458	0	AAGCATTCTCAGAAACTTCTTT	1	2	2	AA2	-	.
chr9	43638779	43638800	chr9:43638779-43638800	0	AAGCATTCTCAGAAACTTGTTT	1	1	2	A2	-	.
chr9	43638946	43638967	chr9:43638946-43638967	0	AAGCATTCTCAGGAACTTCTTT	1	2	2	AA2	-	.
chr9	43639013	43639033	chr9:43639013-43639033	0	GAGCATGTTTGAAACACTCTT	3	2	1	AB4	-	.
chr9	43639117	43639138	chr9:43639117-43639138	0	AAGCATTCTCAGAAACTTATTT	1	2	2	AA2	-	.
chr9	43639288	43639309	chr9:43639288-43639309	0	AAGCATTCTCAGAAACTTCTCT	1	2	2	AA2	-	.
chr9	43639459	43639480	chr9:43639459-43639480	0	AAGCATTCTCAGAAACTTGTTT	1	1	2	A2	-	.
chr9	43639627	43639648	chr9:43639627-43639648	0	AAGCATTCTCAGGAACTTCTTT	1	2	2	AA2	-	.
chr9	43639677	43639703	chr9:43639677-43639703	0	GAACATTCCCTTTCATAGAGCAGGTTT	1	2	7	AB2	-	.
chr9	43639798	43639819	chr9:43639798-43639819	0	AAGCATTCTCAGAAACTTATTT	1	2	2	AA2	-	.
chr9	43639969	43639990	chr9:43639969-43639990	0	AAGCATTCTCAGAAACTTCTCT	1	2	2	AA2	-	.
chr9	43640140	43640161	chr9:43640140-43640161	0	AAGCATTCTCAGAAACTTCCTT	1	2	2	AA2	-	.
chr9	43640310	43640331	chr9:43640310-43640331	0	AAGCATTCTCAGAAACTTCTTT	1	2	2	AA2	-	.
chr9	43640652	43640673	chr9:43640652-43640673	0	AAGCATTCTCAGAAACTTGTTT	1	1	2	A2	-	.
chr9	43640819	43640840	chr9:43640819-43640840	0	AAGCATTCTCAGGAACTTCTTT	1	2	2	AA2	-	.
chr9	43640869	43640895	chr9:43640869-43640895	0	GAACATTCCCTTTCATAGAGCAGGTTT	1	2	7	AB2	-	.
chr9	43640990	43641011	chr9:43640990-43641011	0	AAGCATTCTCAGAAACTTATTT	1	2	2	AA2	-	.
chr9	43641332	43641353	chr9:43641332-43641353	0	AAGCATTCTCAGAAACTTGTTT	1	1	2	A2	-	.
chr9	43641499	43641520	chr9:43641499-43641520	0	AAGCATTCTCAGGAACTTCTTT	1	2	2	AA2	-	.
chr9	43641549	43641575	chr9:43641549-43641575	0	GAACATTCCCTTTCATAGAGCAGGTTT	1	2	7	AB2	-	.
chr9	43641670	43641691	chr9:43641670-43641691	0	AAGCATTCTCAGAAACTTATTT	1	2	2	AA2	-	.
chr9	43642011	43642032	chr9:43642011-43642032	0	AAGCATTCTCAGAAACTTGTTT	1	1	2	A2	-	.
chr9	43642178	43642199	chr9:43642178-43642199	0	AAGCATTCTCAGGAACTTCTTT	1	2	2	AA2	-	.
chr9	43642245	43642265	chr9:43642245-43642265	0	GAGCATGTTTGAAACACTCTT	3	2	1	AB4	-	.
chr9	43642349	43642370	chr9:43642349-43642370	0	AAGCATTCTCAGAAACTTATTT	1	2	2	AA2	-	.
chr9	43642520	43642541	chr9:43642520-43642541	0	AAGCATTCTCAGAAACTTCTCT	1	2	2	AA2	-	.
chr9	43642691	43642712	chr9:43642691-43642712	0	AAGCATTCTCGGAAACTTGTTT	1	1	2	A2	-	.
chr9	43642858	43642879	chr9:43642858-43642879	0	AAGCATTCTCAGGAACTTCTTT	1	2	2	AA2	-	.
chr9	43642908	43642934	chr9:43642908-43642934	0	GAACATTCCCTTTCATAGAGCAGGTTT	1	2	7	AB2	-	.
chr9	43643029	43643050	chr9:43643029-43643050	0	AAGCATTCTCAGAAACTTATTT	1	2	2	AA2	-	.
chr9	43643371	43643392	chr9:43643371-43643392	0	AAGCATTCTCAGAAACTTGTTT	1	1	2	A2	-	.
chr9	43643538	43643559	chr9:43643538-43643559	0	AAGCATTCTCAGGAACTTCTTT	1	2	2	AA2	-	.
chr9	43643605	43643625	chr9:43643605-43643625	0	GAGCATGTTTGAAACACTCTT	3	2	1	AB4	-	.
chr9	43643708	43643729	chr9:43643708-43643729	0	AAGCATATTCAGAAACTTATTT	1	2	2	AA2	-	.
chr9	43643879	43643900	chr9:43643879-43643900	0	AAGCATTCTCAGAAACTTCTCT	1	2	2	AA2	-	.
chr9	43644050	43644071	chr9:43644050-43644071	0	AAGCATTCTCAGAAACTTGTTT	1	1	2	A2	-	.
chr9	43644217	43644238	chr9:43644217-43644238	0	AAGCATTCTCAGGAACTTCTTT	1	2	2	AA2	-	.
chr9	43644267	43644293	chr9:43644267-43644293	0	GAACATTCCCTTTCATAGAGCAGGTTC	1	2	7	AB2	-	.
chr9	43644388	43644409	chr9:43644388-43644409	0	AAGCATTCTCAGAAACTTATTT	1	2	2	AA2	-	.
chr9	43644559	43644580	chr9:43644559-43644580	0	AAGCATTCTCAGAAACTTCTCT	1	2	2	AA2	-	.
chr9	43644897	43644918	chr9:43644897-43644918	0	AAGCATTCTCAGGAACTTCTTT	1	2	2	AA2	-	.
chr9	43644947	43644973	chr9:43644947-43644973	0	GAACATTCCCTTTCATAGAGCAGGTTT	1	2	7	AB2	-	.
chr9	43645068	43645089	chr9:43645068-43645089	0	AAGCATTCTCAGAAACTTATTT	1	2	2	AA2	-	.
chr9	43645239	43645260	chr9:43645239-43645260	0	AAGCATTCTCAGAAACTTCTCT	1	2	2	AA2	-	.
chr9	43645410	43645431	chr9:43645410-43645431	0	AAGCATTCTCAGAAACTTCCTT	1	2	2	AA2	-	.
chr9	43645580	43645601	chr9:43645580-43645601	0	AAGCATTCTCAGAAACTTCTTT	1	2	2	AA2	-	.
chr9	43645922	43645943	chr9:43645922-43645943	0	AAGCATTCTCAGAAACTTGTTT	1	1	2	A2	-	.
chr9	43646089	43646110	chr9:43646089-43646110	0	AAGCATTCTCAGGAACTTCTTT	1	2	2	AA2	-	.
chr9	43646139	43646165	chr9:43646139-43646165	0	GAACATTCCCTTTCATAGAGCAGGTTT	1	2	7	AB2	-	.
chr9	43646260	43646281	chr9:43646260-43646281	0	AAGCATTCTCACAAACTTATTT	1	2	2	AA2	-	.
chr9	43646431	43646452	chr9:43646431-43646452	0	AAGCATTCTCAGAAACTTCTCT	1	2	2	AA2	-	.
chr9	43646602	43646623	chr9:43646602-43646623	0	AAGCATTCTCAGAAACTTCCTT	1	2	2	AA2	-	.
chr9	43646769	43646790	chr9:43646769-43646790	0	AAGCATTCTCAGGAACTTCTTT	1	2	2	AA2	-	.
chr9	43646819	43646845	chr9:43646819-43646845	0	GAACATTCCCTTTCATAGAGCAGGTTT	1	2	7	AB2	-	.
chr9	43646940	43646961	chr9:43646940-43646961	0	AAGCATTCTCAGAAACTTATTT	1	2	2	AA2	-	.
chr9	43647282	43647303	chr9:43647282-43647303	0	AAGCATTCTCAGAAACTTGTTT	1	1	2	A2	-	.
chr9	43647449	43647470	chr9:43647449-43647470	0	AAGCATTCTCAGGAACTTCTTT	1	2	2	AA2	-	.
chr9	43647516	43647536	chr9:43647516-43647536	0	GAGCATGTTTGAAACACTCTT	3	2	1	AB4	-	.
chr9	43647620	43647641	chr9:43647620-43647641	0	AAGCATTCTCAGAAACTTATTT	1	2	2	AA2	-	.
chr9	43647791	43647812	chr9:43647791-43647812	0	AAGCATTCTCAGAAACTTCTCT	1	2	2	AA2	-	.
chr9	43647963	43647984	chr9:43647963-43647984	0	AAGCATTCTCAGAAACTTGTTT	1	1	2	A2	-	.
chr9	43648130	43648151	chr9:43648130-43648151	0	AAGCATTCTCAGAAACTTCTCT	1	2	2	AA2	-	.
chr9	43648301	43648322	chr9:43648301-43648322	0	AAGCATTCTCAGAAACTTATTT	1	2	2	AA2	-	.
chr9	43648472	43648493	chr9:43648472-43648493	0	AAGCATTCTCAGAAACTTCTCT	1	2	2	AA2	-	.
chr9	43648643	43648664	chr9:43648643-43648664	0	AAGCGTTCTCAGAAACTTGTTT	1	2	2	AB1	-	.
chr9	43648810	43648831	chr9:43648810-43648831	0	AAGCATTCTCAGGAACTTCTTT	1	2	2	AA2	-	.
chr9	43648860	43648886	chr9:43648860-43648886	0	GAACATTCCCTTTCATAGAGCAGGTTT	1	2	7	AB2	-	.
chr9	43648981	43649002	chr9:43648981-43649002	0	AAGCATTCTCAGAAACTTATTT	1	2	2	AA2	-	.
chr9	43649152	43649173	chr9:43649152-43649173	0	AAGCATTCTCAGAAACTTCTCT	1	2	2	AA2	-	.
chr9	43649323	43649344	chr9:43649323-43649344	0	AAGCATTCTCAGAAACTTCCTT	1	2	2	AA2	-	.
chr9	43649493	43649514	chr9:43649493-43649514	0	AAGCATTCTCAGAAACTTCTTT	1	2	2	AA2	-	.
chr9	43649664	43649685	chr9:43649664-43649685	0	AAGCATTCTCAGAAACTTCTCT	1	2	2	AA2	-	.
chr9	43649835	43649856	chr9:43649835-43649856	0	AAGCATTCTCAGAAACTTCCTT	1	2	2	AA2	-	.
chr9	43650002	43650023	chr9:43650002-43650023	0	AAGCATTCTCAGGAACTTCTTT	1	2	2	AA2	-	.
chr9	43650069	43650088	chr9:43650069-43650088	0	GAGCATGTTTGAAAAACTCT	2	2	0	AA1	-	.
chr9	43650173	43650194	chr9:43650173-43650194	0	AAGCATTCTCAGAAACTTCTTT	1	2	2	AA2	-	.
chr9	43650515	43650536	chr9:43650515-43650536	0	AAGCATTTTCAGAAACTTGTTT	1	1	2	A2	-	.
chr9	43650682	43650703	chr9:43650682-43650703	0	AAGCATTCTCAGGAACTTCTTT	1	2	2	AA2	-	.
chr9	43650732	43650758	chr9:43650732-43650758	0	GAACATTCCCTTTCATAGAGCAGGTTT	1	2	7	AB2	-	.
chr9	43650853	43650874	chr9:43650853-43650874	0	AAGCATTCTCAGAAACTTACTT	1	2	2	AA2	-	.
chr9	43651024	43651045	chr9:43651024-43651045	0	AAGCATTCTCAGAAACTTCTCT	1	2	2	AA2	-	.
chr9	43651195	43651216	chr9:43651195-43651216	0	AAGCATTCTCAGAAACTTCCTT	1	2	2	AA2	-	.
chr9	43651365	43651386	chr9:43651365-43651386	0	AAGCATTCTCAGGAACTTCTTT	1	2	2	AA2	-	.
chr9	43651432	43651452	chr9:43651432-43651452	0	GAGCATGTTTGAAACACTCTT	3	2	1	AB4	-	.
chr9	43651536	43651557	chr9:43651536-43651557	0	AAGCATTCTCAGAAACTTATTT	1	2	2	AA2	-	.
chr9	43651707	43651728	chr9:43651707-43651728	0	AAGCATTCTCAGAAACTTCTCT	1	2	2	AA2	-	.
chr9	43651878	43651899	chr9:43651878-43651899	0	AAGCATTCTCAGAAACTTCCTT	1	2	2	AA2	-	.
chr9	43652219	43652240	chr9:43652219-43652240	0	AAGCATTCTCAGAAACTTATTT	1	2	2	AA2	-	.
chr9	43652390	43652411	chr9:43652390-43652411	0	AAGCATTCTCAGAAACTTCTCT	1	2	2	AA2	-	.
chr9	43652561	43652582	chr9:43652561-43652582	0	AAGCATTCTCAGAAACTTCCTT	1	2	2	AA2	-	.
chr9	43652731	43652752	chr9:43652731-43652752	0	AAGCATTCTCAGGAACTTCTTT	1	2	2	AA2	-	.
chr9	43652799	43652819	chr9:43652799-43652819	0	GAGCATGTTTGAAACACTCTT	3	2	1	AB4	-	.
chr9	43652903	43652924	chr9:43652903-43652924	0	AAGCATTCTCAGAAACTTATTT	1	2	2	AA2	-	.
chr9	43653074	43653095	chr9:43653074-43653095	0	AAGCATTCTCAGAAACTTCTCT	1	2	2	AA2	-	.
chr9	43653245	43653266	chr9:43653245-43653266	0	AAGCATTCTCAGAAACTTGTTT	1	1	2	A2	-	.
chr9	43653584	43653605	chr9:43653584-43653605	0	AAGCATTCTCAGAAACTTATTT	1	2	2	AA2	-	.
chr9	43653755	43653776	chr9:43653755-43653776	0	AAGCATTCTCAGAAACTTCTCT	1	2	2	AA2	-	.
chr9	43653926	43653947	chr9:43653926-43653947	0	AAGCATTCTCAGAAACTTCCTT	1	2	2	AA2	-	.
chr9	43654096	43654117	chr9:43654096-43654117	0	AAGCATTCTCAGAAACTTCTTC	1	2	2	AA2	-	.
chr9	43654436	43654457	chr9:43654436-43654457	0	AAGCATTCTCAGAAACTTCCTT	1	2	2	AA2	-	.
chr9	43654606	43654627	chr9:43654606-43654627	0	AAGCATTCTCAGGAACTTCTTT	1	2	2	AA2	-	.
chr9	43654656	43654682	chr9:43654656-43654682	0	GAACATTCCCTTTCATAGAGCAGGTTT	1	2	7	AB2	-	.
chr9	43654777	43654798	chr9:43654777-43654798	0	AAGCATTCTCAGAAACTTATTT	1	2	2	AA2	-	.
chr9	43655119	43655140	chr9:43655119-43655140	0	AAGCATTCTCAGAAACTTGTTT	1	1	2	A2	-	.
chr9	43655286	43655307	chr9:43655286-43655307	0	AAGCATTCTCAGGAACTTCTTT	1	2	2	AA2	-	.
chr9	43655353	43655373	chr9:43655353-43655373	0	GAGCATGTTTGAAACACTCTT	3	2	1	AB4	-	.
chr9	43655457	43655478	chr9:43655457-43655478	0	AAGCATTCTCAGAAACTTCTTT	1	2	2	AA2	-	.
chr9	43655800	43655822	chr9:43655800-43655822	0	AAGCATTCTCAGGAAACTTGTTT	1	1	3	A2	-	.
chr9	43655969	43655990	chr9:43655969-43655990	0	AAGCATTCTCAGGAACTTCTTT	1	2	2	AA2	-	.
chr9	43656036	43656056	chr9:43656036-43656056	0	GAGCATGTTTGAAACACTCTT	3	2	1	AB4	-	.
chr9	43656140	43656161	chr9:43656140-43656161	0	AAGCATTCTCAGAAACTTATTT	1	2	2	AA2	-	.
chr9	43656311	43656332	chr9:43656311-43656332	0	AAGCATTCTCAGAAACTTCTCT	1	2	2	AA2	-	.
chr9	43656482	43656503	chr9:43656482-43656503	0	AAGCATTCTCAGAAACTTGTTT	1	1	2	A2	-	.
chr9	43656649	43656670	chr9:43656649-43656670	0	AAGCATTCTCAGGAACTTCTTT	1	2	2	AA2	-	.
chr9	43656699	43656725	chr9:43656699-43656725	0	GAACATTCCCTTTCATAGAGCAGGTTT	1	2	7	AB2	-	.
chr9	43656820	43656841	chr9:43656820-43656841	0	AAGCATTCTCAGAAACTTATTT	1	2	2	AA2	-	.
chr9	43656991	43657012	chr9:43656991-43657012	0	AAGCATTCTCAGAAACTTCTCT	1	2	2	AA2	-	.
chr9	43657162	43657183	chr9:43657162-43657183	0	AAGCATTCTCAGAAACTTCCTT	1	2	2	AA2	-	.
chr9	43657332	43657353	chr9:43657332-43657353	0	AAGCATTCTCAGGAACTTCTTT	1	2	2	AA2	-	.
chr9	43657382	43657408	chr9:43657382-43657408	0	GAACATTCCCTTTCATAGAGCAGGTTT	1	2	7	AB2	-	.
chr9	43657503	43657524	chr9:43657503-43657524	0	AAGCATTCTCAGAAACTTATTT	1	2	2	AA2	-	.
chr9	43657845	43657866	chr9:43657845-43657866	0	AAGCATTCTCAGAAACTTCCTT	1	2	2	AA2	-	.
chr9	43658015	43658036	chr9:43658015-43658036	0	AAGCATTCTCAGAAACTTCTTT	1	2	2	AA2	-	.
chr9	43658357	43658378	chr9:43658357-43658378	0	AAGCATTCTCAGAAACTTGTTT	1	1	2	A2	-	.
chr9	43658524	43658545	chr9:43658524-43658545	0	AAGCATTCTCAGGAACTTCTTT	1	2	2	AA2	-	.
chr9	43658574	43658600	chr9:43658574-43658600	0	GAACATTCCCTTTCATAGAGCAGGTTT	1	2	7	AB2	-	.
chr9	43658695	43658716	chr9:43658695-43658716	0	AAGCATTCTCAGAAACTTATTT	1	2	2	AA2	-	.
chr9	43659037	43659058	chr9:43659037-43659058	0	AAGCATTCTCAGAAACTTGTTT	1	1	2	A2	-	.
chr9	43659204	43659225	chr9:43659204-43659225	0	AAGCATTCTCAGGAACTTCTTT	1	2	2	AA2	-	.
chr9	43659271	43659291	chr9:43659271-43659291	0	GAGCATGTTTGAAACACTCTT	3	2	1	AB4	-	.
chr9	43659375	43659396	chr9:43659375-43659396	0	AAGCATTCTCAGAAACTTATTT	1	2	2	AA2	-	.
chr9	43659546	43659567	chr9:43659546-43659567	0	AAGCATTCTCAGAAACTTCTCT	1	2	2	AA2	-	.
chr9	43659717	43659738	chr9:43659717-43659738	0	AAGCATTCTCAGAAACTTGTTT	1	1	2	A2	-	.
chr9	43659884	43659905	chr9:43659884-43659905	0	AAGCATTCTCAGGAACTTCTTT	1	2	2	AA2	-	.
chr9	43659951	43659971	chr9:43659951-43659971	0	GAGCATGTTTGAAACACTCTT	3	2	1	AB4	-	.
chr9	43660055	43660076	chr9:43660055-43660076	0	AAGCATTCTCAGAAACTTATTT	1	2	2	AA2	-	.
chr9	43660226	43660247	chr9:43660226-43660247	0	AAGCATTCTCAGAAACTTCTCT	1	2	2	AA2	-	.
chr9	43660397	43660418	chr9:43660397-43660418	0	AAGCATTCTCAGAAACTTGTTT	1	1	2	A2	-	.
chr9	43660614	43660640	chr9:43660614-43660640	0	GAACATTCCCTTTCATAGAGCAGGTTT	1	2	7	AB2	-	.
chr9	43660735	43660756	chr9:43660735-43660756	0	AAGCATTCTCAGAAACTTATTT	1	2	2	AA2	-	.
chr9	43660906	43660927	chr9:43660906-43660927	0	AAGCATTCTCAGAAACTTCTCT	1	2	2	AA2	-	.
chr9	43661077	43661098	chr9:43661077-43661098	0	AAGCATTCTCAGAAACTTCCTT	1	2	2	AA2	-	.
chr9	43661247	43661268	chr9:43661247-43661268	0	AAGCATTCTCAGAAACTTCTTT	1	2	2	AA2	-	.
chr9	43661589	43661610	chr9:43661589-43661610	0	AAGCATTCTCAGAAACTTGTTT	1	1	2	A2	-	.
chr9	43661756	43661777	chr9:43661756-43661777	0	AAGCATTCTCAGGAACTTCTTT	1	2	2	AA2	-	.
chr9	43661806	43661832	chr9:43661806-43661832	0	GAACATTCCCTTTCATAGAGCAGGTTT	1	2	7	AB2	-	.
chr9	43661927	43661948	chr9:43661927-43661948	0	AAGCATTCTCAGAAACTTATTT	1	2	2	AA2	-	.
chr9	43662098	43662119	chr9:43662098-43662119	0	AAGCATTCTCAGAAACTTCTCT	1	2	2	AA2	-	.
chr9	43662269	43662290	chr9:43662269-43662290	0	AAGCATTCTCAGAAGCTTGTTT	1	1	2	A2	-	.
chr9	43662436	43662457	chr9:43662436-43662457	0	AAGCATTCTCAGGAACTTCTTT	1	2	2	AA2	-	.
chr9	43662503	43662523	chr9:43662503-43662523	0	GAGCATGTTTGAAACACTCTT	3	2	1	AB4	-	.
chr9	43662607	43662628	chr9:43662607-43662628	0	AAGCATTCTCAGAAACTTATTT	1	2	2	AA2	-	.
chr9	43662774	43662795	chr9:43662774-43662795	0	AAGCATTCTCAGAAACTTCTCT	1	2	2	AA2	-	.
chr9	43662945	43662966	chr9:43662945-43662966	0	AAGCATTCTCAGAAACTTCCTT	1	2	2	AA2	-	.
chr9	43663115	43663136	chr9:43663115-43663136	0	AAGCATTCTCAGAAACTTCTTT	1	2	2	AA2	-	.
chr9	43663457	43663478	chr9:43663457-43663478	0	AAGCATTCTCAGAAACTTGTTT	1	1	2	A2	-	.
chr9	43663624	43663645	chr9:43663624-43663645	0	AAGCATTCTCAGGAACTTCTTT	1	2	2	AA2	-	.
chr9	43663674	43663700	chr9:43663674-43663700	0	GAACATTCCCTTTCATAGAGCAGGTTT	1	2	7	AB2	-	.
chr9	43663795	43663816	chr9:43663795-43663816	0	AAGCATTCTCAGAAACTTATTT	1	2	2	AA2	-	.
chr9	43663966	43663987	chr9:43663966-43663987	0	AAGCATTCTCAGAAACTTCTCT	1	2	2	AA2	-	.
chr9	43664137	43664158	chr9:43664137-43664158	0	AAGCATTCTCAGAAACTTGTTT	1	1	2	A2	-	.
chr9	43664304	43664325	chr9:43664304-43664325	0	AAGCATTCTCAGGAACTTCTTT	1	2	2	AA2	-	.
chr9	43664371	43664391	chr9:43664371-43664391	0	GAGCATGTTTGAAACACTCTT	3	2	1	AB4	-	.
chr9	43664475	43664496	chr9:43664475-43664496	0	AAGCATTCTCAGAAACTTATTT	1	2	2	AA2	-	.
chr9	43664646	43664667	chr9:43664646-43664667	0	AAGCATTCTCAGAAACTTCTCT	1	2	2	AA2	-	.
chr9	43664817	43664838	chr9:43664817-43664838	0	AAGCATTCTCAGAAACTTCCTT	1	2	2	AA2	-	.
chr9	43664987	43665008	chr9:43664987-43665008	0	AAACATTCTCAGAAACTTCTTT	1	2	2	AA2	-	.
chr9	43665329	43665350	chr9:43665329-43665350	0	AAGCATTCTCAGAAACTTGTTT	1	1	2	A2	-	.
chr9	43665496	43665517	chr9:43665496-43665517	0	AAGCATTCTCAGGAACTTCTTT	1	2	2	AA2	-	.
chr9	43665667	43665688	chr9:43665667-43665688	0	AAGCATTCTCAGAAACTTATTT	1	2	2	AA2	-	.
chr9	43666009	43666030	chr9:43666009-43666030	0	AAGCATTCTCAGAAACTTGTTT	1	1	2	A2	-	.
chr9	43666176	43666197	chr9:43666176-43666197	0	AAGCATTCTCAGGAACTTCTTT	1	2	2	AA2	-	.
chr9	43666243	43666263	chr9:43666243-43666263	0	GAGCATGTTTGAAACACTCTT	3	2	1	AB4	-	.
chr9	43666347	43666368	chr9:43666347-43666368	0	AAGCATTCTCAGAAACTTATTT	1	2	2	AA2	-	.
chr9	43666518	43666539	chr9:43666518-43666539	0	AAGCATTCTCAGAAACTTCTCT	1	2	2	AA2	-	.
chr9	43666689	43666710	chr9:43666689-43666710	0	AAGCATTCTCAGAAACTTGTTT	1	1	2	A2	-	.
chr9	43666856	43666877	chr9:43666856-43666877	0	AAGCATTCTCAGGAACTTCTTT	1	2	2	AA2	-	.
chr9	43666906	43666932	chr9:43666906-43666932	0	GAACATTCCCTTTCATAGAGCAGGTTT	1	2	7	AB2	-	.
chr9	43667027	43667048	chr9:43667027-43667048	0	AAGCATTCTCAGAAACTTCTTT	1	2	2	AA2	-	.
chr9	43667369	43667390	chr9:43667369-43667390	0	AAGCATTCTCAGAAACTTGTTT	1	1	2	A2	-	.
chr9	43667536	43667557	chr9:43667536-43667557	0	AAGCATTCTCAGGAACTTCTCT	1	2	2	AA2	-	.
chr9	43667586	43667612	chr9:43667586-43667612	0	GAACATTCCCTTTCATAGAGCAGGTTT	1	2	7	AB2	-	.
chr9	43667707	43667728	chr9:43667707-43667728	0	AAGCATTCTCAGAAACTTATTT	1	2	2	AA2	-	.
chr9	43668049	43668070	chr9:43668049-43668070	0	AAGCATTCTCAGAAACTTATTT	1	2	2	AA2	-	.
chr9	43668393	43668414	chr9:43668393-43668414	0	AAGCATTCTCAGAAACTTGTTT	1	1	2	A2	-	.
chr9	43668560	43668581	chr9:43668560-43668581	0	AAGCATTCTCAGGAACTTCTTT	1	2	2	AA2	-	.
chr9	43668610	43668636	chr9:43668610-43668636	0	GAACATTCCCTTTCATAGAGCAGGTTT	1	2	7	AB2	-	.
chr9	43668731	43668752	chr9:43668731-43668752	0	AAGCATTCTCAGAAACTTATTT	1	2	2	AA2	-	.
chr9	43669073	43669094	chr9:43669073-43669094	0	AAGCATTCTCAGAAACTTGTTT	1	1	2	A2	-	.
chr9	43669240	43669261	chr9:43669240-43669261	0	AAGCATTCTCAGGAACTTCTTT	1	2	2	AA2	-	.
chr9	43669582	43669603	chr9:43669582-43669603	0	AAGCATTCTCAGAAACTTCTCT	1	2	2	AA2	-	.
chr9	43669753	43669774	chr9:43669753-43669774	0	AAGCATTCTCAGAAACTTGTTT	1	1	2	A2	-	.
chr9	43669920	43669941	chr9:43669920-43669941	0	AAGCATTCTCAGGAACTTCTTT	1	2	2	AA2	-	.
chr9	43669970	43669996	chr9:43669970-43669996	0	GAACATTCCCTTTCATAGAGCAGGTTT	1	2	7	AB2	-	.
chr9	43670091	43670112	chr9:43670091-43670112	0	AAGCATTCTCAGAAACTTATTT	1	2	2	AA2	-	.
chr9	43670262	43670283	chr9:43670262-43670283	0	AAGCATTCTCAGAAACTTCTCT	1	2	2	AA2	-	.
chr9	43670434	43670455	chr9:43670434-43670455	0	AAGCATTCTCAGAAACTTCCTT	1	2	2	AA2	-	.
chr9	43670604	43670625	chr9:43670604-43670625	0	AAGCATTCTCAGGAACTTCTTT	1	2	2	AA2	-	.
chr9	43670671	43670691	chr9:43670671-43670691	0	GAGCATGTTTGAAACACTCTT	3	2	1	AB4	-	.
chr9	43670775	43670796	chr9:43670775-43670796	0	AAGCATTCTCAGAAACTTATTT	1	2	2	AA2	-	.
chr9	43671117	43671138	chr9:43671117-43671138	0	AAGCATTCTCAGAAACTTGTTT	1	1	2	A2	-	.
chr9	43671284	43671305	chr9:43671284-43671305	0	AAGCATTCTCAGGAACTTCTTT	1	2	2	AA2	-	.
chr9	43671351	43671371	chr9:43671351-43671371	0	GAGCATGTTTGAAACACTCTT	3	2	1	AB4	-	.
chr9	43671627	43671649	chr9:43671627-43671649	0	AAGCATTCTCAGTAAACTTCTCT	1	2	3	AA2	-	.
chr9	43671799	43671820	chr9:43671799-43671820	0	AAGCATTCTCAGAAACTTGTTT	1	1	2	A2	-	.
chr9	43671966	43671987	chr9:43671966-43671987	0	AAGCATTCTCAGGAACTTCTTT	1	2	2	AA2	-	.
chr9	43672016	43672042	chr9:43672016-43672042	0	GAACATTCCCTTTCATAGAGGATGTTT	1	2	7	AA2	-	.
chr9	43672137	43672158	chr9:43672137-43672158	0	AAGCATTCTCAGAAACTTATTT	1	2	2	AA2	-	.
chr9	43672308	43672329	chr9:43672308-43672329	0	AAGCATTCTCAGAAACTTCTCT	1	2	2	AA2	-	.
chr9	43672479	43672500	chr9:43672479-43672500	0	AAGCATTCTCAGAAACTTGTTT	1	1	2	A2	-	.
chr9	43672646	43672667	chr9:43672646-43672667	0	AAGCATTCTCAGGAACTTCTTT	1	2	2	AA2	-	.
chr9	43672696	43672722	chr9:43672696-43672722	0	GAACATTCCCTTTCATAGACCATGTTT	1	2	7	AD2	-	.
chr9	43672817	43672838	chr9:43672817-43672838	0	AAGCATTCTCAGAAACTTATTT	1	2	2	AA2	-	.
chr9	43672988	43673009	chr9:43672988-43673009	0	AAGCATTCTCAGAAACTTCTCT	1	2	2	AA2	-	.
chr9	43673159	43673180	chr9:43673159-43673180	0	AAGCATTCTCAGAAACTTCCTT	1	2	2	AA2	-	.
chr9	43673329	43673350	chr9:43673329-43673350	0	AAGCATTCTCAGAAACTTCTTT	1	2	2	AA2	-	.
chr9	43673671	43673692	chr9:43673671-43673692	0	AAGCATTCTCAGAAACTTGTTT	1	1	2	A2	-	.
chr9	43673838	43673859	chr9:43673838-43673859	0	AAGCATTCTCAGGAACTACTTT	1	2	2	AA2	-	.
chr9	43674009	43674030	chr9:43674009-43674030	0	AAGCATTCTCAGAAACTTATTT	1	2	2	AA2	-	.
chr9	43674352	43674373	chr9:43674352-43674373	0	AAGCATTCTCAGAAACTTGTTT	1	1	2	A2	-	.
chr9	43674519	43674540	chr9:43674519-43674540	0	AAGCATTCTCAGGAACTTCTTT	1	2	2	AA2	-	.
chr9	43674569	43674595	chr9:43674569-43674595	0	GAACATTCCCTTTCATAGAGCAGGTTT	1	2	7	AB2	-	.
chr9	43674690	43674711	chr9:43674690-43674711	0	AAGCATTCTCAGAAACTTATTT	1	2	2	AA2	-	.
chr9	43675032	43675053	chr9:43675032-43675053	0	AAGCATTCTCAGAAACTTGTTT	1	1	2	A2	-	.
chr9	43675199	43675220	chr9:43675199-43675220	0	AAGCATTCTCAGGAACTTCTTT	1	2	2	AA2	-	.
chr9	43675266	43675286	chr9:43675266-43675286	0	GAGCATGTTTGAAACACTCTT	3	2	1	AB4	-	.
chr9	43675370	43675391	chr9:43675370-43675391	0	AAGCATTCTCAGAAACTTATTT	1	2	2	AA2	-	.
chr9	43675541	43675562	chr9:43675541-43675562	0	AAGCATTCTCAGAAACTTATTT	1	2	2	AA2	-	.
chr9	43675712	43675733	chr9:43675712-43675733	0	AAGCATTCTCAGAAACTTCTCT	1	2	2	AA2	-	.
chr9	43675883	43675904	chr9:43675883-43675904	0	AAGCATTCTCAGAAACTTGTTT	1	1	2	A2	-	.
chr9	43676050	43676071	chr9:43676050-43676071	0	AAGCATTCTCAGGAACTTCTTT	1	2	2	AA2	-	.
chr9	43676117	43676137	chr9:43676117-43676137	0	GAGCATGTTTGAAACACTCTT	3	2	1	AB4	-	.
chr9	43676221	43676242	chr9:43676221-43676242	0	AAGCATTCTCAGAAACTTATTT	1	2	2	AA2	-	.
chr9	43676392	43676413	chr9:43676392-43676413	0	AAGCATTCTCAGAAACTTCTCT	1	2	2	AA2	-	.
chr9	43676563	43676584	chr9:43676563-43676584	0	AAGCATTCTCAGAAACTTGTTT	1	1	2	A2	-	.
chr9	43676730	43676751	chr9:43676730-43676751	0	AAGCATTCTCAGGAACTTCTTT	1	2	2	AA2	-	.
chr9	43676780	43676806	chr9:43676780-43676806	0	GAACATTCCCTTTCATAGAGCAGGTTT	1	2	7	AB2	-	.
chr9	43676901	43676922	chr9:43676901-43676922	0	AAGCATTCTCAGAAACTTCTTT	1	2	2	AA2	-	.
chr9	43677072	43677093	chr9:43677072-43677093	0	AAGCATTCTCAGAAACTTTTCT	1	2	2	AA2	-	.
chr9	43677243	43677264	chr9:43677243-43677264	0	AAGCATTCTCAGAAACTTATTT	1	2	2	AA2	-	.
chr9	43677585	43677606	chr9:43677585-43677606	0	AAGCATTCTCAGAAACTTGTTT	1	1	2	A2	-	.
chr9	43677752	43677773	chr9:43677752-43677773	0	AAGCATTCTCAGGAACTTCTTT	1	2	2	AA2	-	.
chr9	43677819	43677839	chr9:43677819-43677839	0	GAGCATGTTTGAAACACTCTT	3	2	1	AB4	-	.
chr9	43677923	43677944	chr9:43677923-43677944	0	AAGCATTCTCAGAAACTTATTT	1	2	2	AA2	-	.
chr9	43678094	43678115	chr9:43678094-43678115	0	AAGCATTCTCAGAAACTTCTCT	1	2	2	AA2	-	.
chr9	43678265	43678286	chr9:43678265-43678286	0	AAGCATTCTCAGAAACTTCCTT	1	2	2	AA2	-	.
chr9	43678435	43678456	chr9:43678435-43678456	0	AAGCATTCTCAGGAACTTCTTT	1	2	2	AA2	-	.
chr9	43678485	43678511	chr9:43678485-43678511	0	GAACATTCCCTTTCATAGAGCAGGTTT	1	2	7	AB2	-	.
chr9	43678606	43678627	chr9:43678606-43678627	0	AAGCATTCTCAGAGACTTATTT	1	2	2	AA2	-	.
chr9	43678777	43678798	chr9:43678777-43678798	0	AAGCATTCTCAGAAACTTCTCT	1	2	2	AA2	-	.
chr9	43678948	43678969	chr9:43678948-43678969	0	AAGCATTCTCAGAAACTTCCTT	1	2	2	AA2	-	.
chr9	43679115	43679136	chr9:43679115-43679136	0	AAGCATTCTCAGGAACTTCTTT	1	2	2	AA2	-	.
chr9	43679165	43679191	chr9:43679165-43679191	0	GAACATTCCCTTTCATAGAGCAGGTTT	1	2	7	AB2	-	.
chr9	43679286	43679307	chr9:43679286-43679307	0	AAGCATTCTCAGAAACTTATTT	1	2	2	AA2	-	.
chr9	43679628	43679649	chr9:43679628-43679649	0	AAGCATTCTCAGAAACTTGTTT	1	1	2	A2	-	.
chr9	43679795	43679816	chr9:43679795-43679816	0	AAGCATTCTCAGGAACTTCTTT	1	2	2	AA2	-	.
chr9	43679845	43679871	chr9:43679845-43679871	0	GAACATTCCCTTTCATAGAGCAGGTTT	1	2	7	AB2	-	.
chr9	43679966	43679987	chr9:43679966-43679987	0	AAGCATTCTCAGAAACTTATTT	1	2	2	AA2	-	.
chr9	43680137	43680158	chr9:43680137-43680158	0	AAGCATTCTCAGAAACTTCTCT	1	2	2	AA2	-	.
chr9	43680308	43680329	chr9:43680308-43680329	0	AAGCATTCTCAGAAACTTCCTT	1	2	2	AA2	-	.
chr9	43680478	43680499	chr9:43680478-43680499	0	AAGCATTCTCAGAAACTTCTTT	1	2	2	AA2	-	.
chr9	43680820	43680841	chr9:43680820-43680841	0	AAGCATTCTCAGAAACTTGTTT	1	1	2	A2	-	.
chr9	43680987	43681008	chr9:43680987-43681008	0	AAGCATTCTCAGGAACTTCTTT	1	2	2	AA2	-	.
chr9	43681037	43681063	chr9:43681037-43681063	0	GAACATTCCCTTTCATAGAGCAGGTTT	1	2	7	AB2	-	.
chr9	43681158	43681179	chr9:43681158-43681179	0	AAGCATTCTCAGAAACTTATTT	1	2	2	AA2	-	.
chr9	43681500	43681521	chr9:43681500-43681521	0	AAGCATTCTCAGAAACTTGTTT	1	1	2	A2	-	.
chr9	43681667	43681688	chr9:43681667-43681688	0	AAGCATTCTCAGGAACTTCTTT	1	2	2	AA2	-	.
chr9	43681734	43681754	chr9:43681734-43681754	0	GAGCATGTTTGAAACACTCTT	3	2	1	AB4	-	.
chr9	43681838	43681859	chr9:43681838-43681859	0	AAGCATTCTCAGAAACTTATTT	1	2	2	AA2	-	.
chr9	43682009	43682030	chr9:43682009-43682030	0	AAGCATTCTCAGAAACTTCTCT	1	2	2	AA2	-	.
chr9	43682180	43682201	chr9:43682180-43682201	0	AAGCATTCTCAGAAACTTGTTT	1	1	2	A2	-	.
chr9	43682347	43682368	chr9:43682347-43682368	0	AAGCATTCTCAGGAACTTCTTT	1	2	2	AA2	-	.
chr9	43682414	43682434	chr9:43682414-43682434	0	GAGCATGTTTGAAACACTCTT	3	2	1	AB4	-	.
chr9	43682518	43682539	chr9:43682518-43682539	0	AAGCATTCTCAGAAACTTATTT	1	2	2	AA2	-	.
chr9	43682689	43682710	chr9:43682689-43682710	0	AAGCATTCTCAGAAACTTCTCT	1	2	2	AA2	-	.
chr9	43682860	43682881	chr9:43682860-43682881	0	AAGCATACTCAGAAACTTGTTT	1	1	2	A2	-	.
chr9	43683027	43683048	chr9:43683027-43683048	0	AAGCATTCTCAGGAACTTCTCT	1	2	2	AA2	-	.
chr9	43683077	43683103	chr9:43683077-43683103	0	GAACATTCCCTTTCATAGAGCAGGTTT	1	2	7	AB2	-	.
chr9	43683198	43683219	chr9:43683198-43683219	0	AAGCATTCTCAGAAACTTATTT	1	2	2	AA2	-	.
chr9	43683540	43683561	chr9:43683540-43683561	0	AAGCATTCTCAGAAACTTGTTT	1	1	2	A2	-	.
chr9	43683708	43683729	chr9:43683708-43683729	0	AAGCATTCTCAGGAACTTCTTT	1	2	2	AA2	-	.
chr9	43683758	43683784	chr9:43683758-43683784	0	GAACATTCCCTTTCATAGAGCAGGTTT	1	2	7	AB2	-	.
chr9	43684050	43684071	chr9:43684050-43684071	0	AAGCATTCTCAGAAACTTCTCT	1	2	2	AA2	-	.
chr9	43684221	43684242	chr9:43684221-43684242	0	AAGCATTCTCAGAAACTTCCTT	1	2	2	AA2	-	.
chr9	43684391	43684412	chr9:43684391-43684412	0	AAGCATTCTCAGAAACTTCTTT	1	2	2	AA2	-	.
chr9	43684733	43684754	chr9:43684733-43684754	0	AAGCATTCTCAGAAACTTGTTT	1	1	2	A2	-	.
chr9	43684899	43684920	chr9:43684899-43684920	0	AAGCATTCTCAGGAACTTCTTT	1	2	2	AA2	-	.
chr9	43684949	43684975	chr9:43684949-43684975	0	GAACATTCCCTTTCATAGAGCAGGTTT	1	2	7	AB2	-	.
chr9	43685070	43685091	chr9:43685070-43685091	0	AAGCATTCTCAGAAACTTATTT	1	2	2	AA2	-	.
chr9	43685412	43685433	chr9:43685412-43685433	0	AAGCATTCTCAGAAACTTGTTT	1	1	2	A2	-	.
chr9	43685646	43685666	chr9:43685646-43685666	0	GAGCATGTTTGAAACACTCTT	3	2	1	AB4	-	.
chr9	43685750	43685771	chr9:43685750-43685771	0	AAGCATTCTCAGAAACTTATTT	1	2	2	AA2	-	.
chr9	43685921	43685942	chr9:43685921-43685942	0	AAGCATTCTCAGAAACTTCTCT	1	2	2	AA2	-	.
chr9	43686092	43686113	chr9:43686092-43686113	0	AAGCATTCTCAGAAACTTGTTT	1	1	2	A2	-	.
chr9	43686259	43686280	chr9:43686259-43686280	0	AAGCATTCTCAGGAACTTCTTT	1	2	2	AA2	-	.
chr9	43686309	43686335	chr9:43686309-43686335	0	GAACATTCCCTTTCATAGAGCAGGTTT	1	2	7	AB2	-	.
chr9	43686430	43686451	chr9:43686430-43686451	0	AAGCATTCTCAGAAACTTATTT	1	2	2	AA2	-	.
chr9	43686601	43686622	chr9:43686601-43686622	0	AAGCATTCTCAGAAACTTCTCT	1	2	2	AA2	-	.
chr9	43686772	43686793	chr9:43686772-43686793	0	AAGCATTCTCAGAAACTTCCTT	1	2	2	AA2	-	.
chr9	43686942	43686963	chr9:43686942-43686963	0	AAGCATTCTCAGAAACTTCTTT	1	2	2	AA2	-	.
chr9	43687284	43687305	chr9:43687284-43687305	0	AAGAATTCTCAGAAACTTGTTT	2	2	2	AA1	-	.
chr9	43687451	43687472	chr9:43687451-43687472	0	AAGCATTCTCAGGAACTTCTTT	1	2	2	AA2	-	.
chr9	43687518	43687538	chr9:43687518-43687538	0	GAGCATGTTTGAAACACTCTT	3	2	1	AB4	-	.
chr9	43687622	43687643	chr9:43687622-43687643	0	AAGCATTCTCAGAAACTTATTT	1	2	2	AA2	-	.
chr9	43687964	43687985	chr9:43687964-43687985	0	AAGCATTCTCAGAAACTTGTTT	1	1	2	A2	-	.
chr9	43688131	43688152	chr9:43688131-43688152	0	AAGCATTCTCAGGAACTTCTTT	1	2	2	AA2	-	.
chr9	43688198	43688218	chr9:43688198-43688218	0	GAGCATGTTTGAAACACTCTT	3	2	1	AB4	-	.
chr9	43688302	43688323	chr9:43688302-43688323	0	AAGCATTCTCAGAAACTTATTT	1	2	2	AA2	-	.
chr9	43688473	43688494	chr9:43688473-43688494	0	AAGCATTCTCAGAAACTTCTCT	1	2	2	AA2	-	.
chr9	43688644	43688665	chr9:43688644-43688665	0	AAGCATTCTCAGAAACTTCCTT	1	2	2	AA2	-	.
chr9	43688814	43688835	chr9:43688814-43688835	0	AAGCATTCTCAGAAACTTCTTT	1	2	2	AA2	-	.
chr9	43689156	43689177	chr9:43689156-43689177	0	ATGCATTCTCAGAAACTTGTTT	2	2	2	AD1	-	.
chr9	43689324	43689345	chr9:43689324-43689345	0	AAGCATTCTCAGGAACTTCTTT	1	2	2	AA2	-	.
chr9	43689391	43689411	chr9:43689391-43689411	0	GAGCATGTTTGAAACACTCTT	3	2	1	AB4	-	.
chr9	43689495	43689516	chr9:43689495-43689516	0	AAGCATTCTCAGAAACTTATTT	1	2	2	AA2	-	.
chr9	43689837	43689858	chr9:43689837-43689858	0	AAGCATTCTCAGAAACTTGTTT	1	1	2	A2	-	.
chr9	43690004	43690025	chr9:43690004-43690025	0	AAGCATTCTCAGGAACTTCTTT	1	2	2	AA2	-	.
chr9	43690054	43690080	chr9:43690054-43690080	0	GAACATTCCCTTTCATAGAGCAGGTTT	1	2	7	AB2	-	.
chr9	43690175	43690196	chr9:43690175-43690196	0	AAGCATTCTCAGAAACTTATTT	1	2	2	AA2	-	.
chr9	43690346	43690367	chr9:43690346-43690367	0	AAGCATTCTCAGAAACTTCTCT	1	2	2	AA2	-	.
chr9	43690517	43690538	chr9:43690517-43690538	0	AAGCATTCTCAGAAACTTCCTT	1	2	2	AA2	-	.
chr9	43690687	43690708	chr9:43690687-43690708	0	AAGCATTCTCAGAAACTTCTTT	1	2	2	AA2	-	.
chr9	43691029	43691050	chr9:43691029-43691050	0	AAGCATTCTCAGAAACTTGTTT	1	1	2	A2	-	.
chr9	43691196	43691217	chr9:43691196-43691217	0	AAGCATTCTCAGGAACTTCTTT	1	2	2	AA2	-	.
chr9	43691246	43691272	chr9:43691246-43691272	0	GAACATTCCCTTTCATAGAGCAGGTTT	1	2	7	AB2	-	.
chr9	43691367	43691388	chr9:43691367-43691388	0	AAGCATTCTCAGAAACTTATTT	1	2	2	AA2	-	.
chr9	43691709	43691730	chr9:43691709-43691730	0	AAGCATTCTCAGAAACTTGTTT	1	1	2	A2	-	.
chr9	43691876	43691897	chr9:43691876-43691897	0	AAGCATTCTCAGGAACTTCTTT	1	2	2	AA2	-	.
chr9	43691926	43691952	chr9:43691926-43691952	0	GAACATTCCCTTTCATAGAGCAGGTTT	1	2	7	AB2	-	.
chr9	43692047	43692068	chr9:43692047-43692068	0	AAGCATTCTCAGAAACTTATTT	1	2	2	AA2	-	.
chr9	43692389	43692410	chr9:43692389-43692410	0	AAGCATTCTCAGAAACTTGTTT	1	1	2	A2	-	.
chr9	43692556	43692577	chr9:43692556-43692577	0	AAGCATTCTCAGGAACTTCTTT	1	2	2	AA2	-	.
chr9	43692624	43692644	chr9:43692624-43692644	0	GAGCATGTTTGAAACACTCTT	3	2	1	AB4	-	.
chr9	43692728	43692749	chr9:43692728-43692749	0	AAGCATTCTCAGAAACTTATTT	1	2	2	AA2	-	.
chr9	43692899	43692920	chr9:43692899-43692920	0	AAGCATTCTCAGAAACTTCTCT	1	2	2	AA2	-	.
chr9	43693071	43693092	chr9:43693071-43693092	0	AAGCATTCTCAGAAACTTCCTT	1	2	2	AA2	-	.
chr9	43693241	43693262	chr9:43693241-43693262	0	AAGCATTCTCAGAAACTTCTTT	1	2	2	AA2	-	.
chr9	43693583	43693604	chr9:43693583-43693604	0	AAGCATTCTCAGAAACTTGTTT	1	1	2	A2	-	.
chr9	43693750	43693771	chr9:43693750-43693771	0	AAGCATTCTCAGGAACTTCTTT	1	2	2	AA2	-	.
chr9	43693817	43693837	chr9:43693817-43693837	0	GAGCATGTTTGAAACACTCTT	3	2	1	AB4	-	.
chr9	43693921	43693942	chr9:43693921-43693942	0	AAGCATTCTCAGAAACTTATTT	1	2	2	AA2	-	.
chr9	43694092	43694113	chr9:43694092-43694113	0	AAGCATTCTCAGAAACTTCTCT	1	2	2	AA2	-	.
chr9	43694263	43694284	chr9:43694263-43694284	0	AAGCATTCTCAGAAACTTGTTT	1	1	2	A2	-	.
chr9	43694430	43694451	chr9:43694430-43694451	0	AAGCATTCTCAGGAACTTCTTT	1	2	2	AA2	-	.
chr9	43694480	43694506	chr9:43694480-43694506	0	GAACATTCCCTTTCATAGAGCAGGTTT	1	2	7	AB2	-	.
chr9	43694601	43694622	chr9:43694601-43694622	0	AAGCATTCTCAGAAACTTATTT	1	2	2	AA2	-	.
chr9	43694943	43694964	chr9:43694943-43694964	0	AAGCATTCTCAGAAACTTGTTT	1	1	2	A2	-	.
chr9	43695109	43695130	chr9:43695109-43695130	0	AAGCATTCTCAGGAACTTCTTT	1	2	2	AA2	-	.
chr9	43695176	43695196	chr9:43695176-43695196	0	GAGCATGTTTGAAACACTCTT	3	2	1	AB4	-	.
chr9	43695280	43695301	chr9:43695280-43695301	0	AAGCATTCTCAGAAACTTATTT	1	2	2	AA2	-	.
chr9	43695622	43695643	chr9:43695622-43695643	0	AAGCATTCTCAGAAACTTCCTT	1	2	2	AA2	-	.
chr9	43695792	43695813	chr9:43695792-43695813	0	AAGCATTCTCAGAAACTTCTTT	1	2	2	AA2	-	.
chr9	43696134	43696155	chr9:43696134-43696155	0	AAGCATTCTCAGAAACTTGTTT	1	1	2	A2	-	.
chr9	43696301	43696322	chr9:43696301-43696322	0	AAGCATTCTCAGGAACTTCTTT	1	2	2	AA2	-	.
chr9	43696351	43696377	chr9:43696351-43696377	0	GAACATTCCCTTTCATAGAGCAGGTTT	1	2	7	AB2	-	.
chr9	43696472	43696493	chr9:43696472-43696493	0	AAGCATTCTCAGAAACTTATTT	1	2	2	AA2	-	.
chr9	43696814	43696835	chr9:43696814-43696835	0	AAGCATTCTCAGAAACTTGTTT	1	1	2	A2	-	.
chr9	43696981	43697002	chr9:43696981-43697002	0	AAGCATTCTCAGGAACTTCTTT	1	2	2	AA2	-	.
chr9	43697048	43697068	chr9:43697048-43697068	0	GAGCATGTTTGAAACACTCTT	3	2	1	AB4	-	.
chr9	43697152	43697173	chr9:43697152-43697173	0	AAGCATTCTCAGAAACTTGTTT	1	1	2	A2	-	.
chr9	43697323	43697344	chr9:43697323-43697344	0	AAGCATTCTCAGAAACTTCTCT	1	2	2	AA2	-	.
chr9	43697494	43697515	chr9:43697494-43697515	0	AAGCATTCTCAGAAACTTGTTT	1	1	2	A2	-	.
chr9	43697661	43697682	chr9:43697661-43697682	0	AAGCATTCTCAGGAACTTCTTT	1	2	2	AA2	-	.
chr9	43697711	43697737	chr9:43697711-43697737	0	GAACATTCCCTTTCATAGAGCAGGTTT	1	2	7	AB2	-	.
chr9	43697832	43697853	chr9:43697832-43697853	0	AAGCATTCTCAGAAACTTATTT	1	2	2	AA2	-	.
chr9	43698003	43698024	chr9:43698003-43698024	0	AAGCATTCTCAGAAACTTCTCT	1	2	2	AA2	-	.
chr9	43698344	43698365	chr9:43698344-43698365	0	AAGCATTCTCAGAAACTTCTTT	1	2	2	AA2	-	.
chr9	43698684	43698705	chr9:43698684-43698705	0	AAGCATTCTCAGAAACTTGTTT	1	1	2	A2	-	.
chr9	43698851	43698872	chr9:43698851-43698872	0	AAGCATTCTCAGGAACTTCTTC	1	2	2	AA2	-	.
chr9	43699022	43699043	chr9:43699022-43699043	0	AAGCATTCTCAGAAACTTATTT	1	2	2	AA2	-	.
chr9	43699193	43699214	chr9:43699193-43699214	0	AAGCATTCTCAGAAACTTCTCT	1	2	2	AA2	-	.
chr9	43699364	43699385	chr9:43699364-43699385	0	AAGCATTCTCAGAAACTTGTTT	1	1	2	A2	-	.
chr9	43699531	43699552	chr9:43699531-43699552	0	AAGCATTCTCAGGAACTTCTTT	1	2	2	AA2	-	.
chr9	43699581	43699607	chr9:43699581-43699607	0	GAACATTCCCTTTCATAGAGCAGGTTT	1	2	7	AB2	-	.
chr9	43699702	43699724	chr9:43699702-43699724	0	AAACATTCTCAGAAAACTTATTT	1	2	3	AA2	-	.
chr9	43700045	43700066	chr9:43700045-43700066	0	AAGCATTCTCAGAAACTTGTTT	1	1	2	A2	-	.
chr9	43700212	43700233	chr9:43700212-43700233	0	AAGCATTCTCAGGAACTTCTTT	1	2	2	AA2	-	.
chr9	43700262	43700288	chr9:43700262-43700288	0	GAACATTCCCTTTCATAGAGCAGGTTT	1	2	7	AB2	-	.
chr9	43700383	43700404	chr9:43700383-43700404	0	AAGCATTCTCAGAAACTTATTT	1	2	2	AA2	-	.
chr9	43700725	43700746	chr9:43700725-43700746	0	AAGCATTCTCAGAAACTTGTTT	1	1	2	A2	-	.
chr9	43700892	43700913	chr9:43700892-43700913	0	AAGCATTCTCAGGAACTTCTTT	1	2	2	AA2	-	.
chr9	43700942	43700968	chr9:43700942-43700968	0	GAACATTCCCTTTCATAGAGCAGGTTT	1	2	7	AB2	-	.
chr9	43701063	43701084	chr9:43701063-43701084	0	AAGCATTCTCAGAAACTTATTT	1	2	2	AA2	-	.
chr9	43701405	43701426	chr9:43701405-43701426	0	AAGCATTCTCAGAAACTTGTTT	1	1	2	A2	-	.
chr9	43701572	43701593	chr9:43701572-43701593	0	AAGCATTCTCAGGAACTTCTTT	1	2	2	AA2	-	.
chr9	43701639	43701659	chr9:43701639-43701659	0	GAGCATGTTTGAAACACTCTT	3	2	1	AB4	-	.
chr9	43701743	43701764	chr9:43701743-43701764	0	AAGCATTCTCAGAAACTTATTT	1	2	2	AA2	-	.
chr9	43701914	43701935	chr9:43701914-43701935	0	AAGCATTCTCAGAAACTTCTCT	1	2	2	AA2	-	.
chr9	43702085	43702106	chr9:43702085-43702106	0	AAGCATTCTCAGAAACTTGTTT	1	1	2	A2	-	.
chr9	43702252	43702273	chr9:43702252-43702273	0	AAGCATTCTCAGGAACTTCTTT	1	2	2	AA2	-	.
chr9	43702319	43702339	chr9:43702319-43702339	0	GAGCATGTTTGAAACACTCTT	3	2	1	AB4	-	.
chr9	43702423	43702444	chr9:43702423-43702444	0	AAGCATTCTCAGAAACTTATTT	1	2	2	AA2	-	.
chr9	43702594	43702615	chr9:43702594-43702615	0	AAGCATTCTCAGAAACTTCTCT	1	2	2	AA2	-	.
chr9	43702765	43702786	chr9:43702765-43702786	0	AAGCATTCTCAGAAACTTGTTT	1	1	2	A2	-	.
chr9	43702932	43702953	chr9:43702932-43702953	0	AAGCATTCTCAGGAACTTCTTT	1	2	2	AA2	-	.
chr9	43702982	43703008	chr9:43702982-43703008	0	GAACATTCCCTTTCATAGAGCAGGTTT	1	2	7	AB2	-	.
chr9	43703103	43703124	chr9:43703103-43703124	0	AAGCATTCTCAGAAACTTATTT	1	2	2	AA2	-	.
chr9	43703445	43703466	chr9:43703445-43703466	0	AAGCATTCTCAGAAACTTGTTT	1	1	2	A2	-	.
chr9	43703612	43703633	chr9:43703612-43703633	0	AAGCATTCTCAGGAACTTCTTT	1	2	2	AA2	-	.
chr9	43703679	43703699	chr9:43703679-43703699	0	GAGCATGTTTGAAACACTCTT	3	2	1	AB4	-	.
chr9	43703783	43703804	chr9:43703783-43703804	0	AAGCATTCTCAGAAACTTATTT	1	2	2	AA2	-	.
chr9	43703954	43703975	chr9:43703954-43703975	0	AAGCATTCTCAGAAACTTCTCT	1	2	2	AA2	-	.
chr9	43704125	43704146	chr9:43704125-43704146	0	AAGCATTCTCAGAAACTTGTTT	1	1	2	A2	-	.
chr9	43704342	43704368	chr9:43704342-43704368	0	GAACATTCCCTTTCATAGAGCAGGTTT	1	2	7	AB2	-	.
chr9	43704805	43704826	chr9:43704805-43704826	0	AAGCATTCTCAGAAACTTGTTT	1	1	2	A2	-	.
chr9	43704972	43704993	chr9:43704972-43704993	0	AAGCATTCTCAGGAACTTCTTT	1	2	2	AA2	-	.
chr9	43705022	43705048	chr9:43705022-43705048	0	GAACATTCCCTTTCATAGAGCAGGTTT	1	2	7	AB2	-	.
chr9	43705143	43705164	chr9:43705143-43705164	0	AAGCATTCTCAGAAACTTATTT	1	2	2	AA2	-	.
chr9	43705314	43705335	chr9:43705314-43705335	0	AAGCATTCTCAGAAACTTCTCT	1	2	2	AA2	-	.
chr9	43705485	43705506	chr9:43705485-43705506	0	AAGCATTCTCAGAAACTTTCTT	1	2	2	AA2	-	.
chr9	43705655	43705676	chr9:43705655-43705676	0	AAGCATTCTCAGAAACTTCTTT	1	2	2	AA2	-	.
chr9	43705826	43705846	chr9:43705826-43705846	0	AAGCATTCTCAGAACCTGCTT	1	2	1	AB2	-	.
chr9	43705997	43706018	chr9:43705997-43706018	0	AAGCATTCTCAGAAACTTGTTT	1	1	2	A2	-	.
chr9	43706232	43706252	chr9:43706232-43706252	0	GAGCATGTTTGAAACACTCTT	3	2	1	AB4	-	.
chr9	43706336	43706357	chr9:43706336-43706357	0	AAGCATTCTCAGAAACTTATTT	1	2	2	AA2	-	.
chr9	43706507	43706528	chr9:43706507-43706528	0	AAGCATTCTCAGAAACTTCTCT	1	2	2	AA2	-	.
chr9	43706678	43706699	chr9:43706678-43706699	0	AAGCATTCTCAGAAACTTCCTT	1	2	2	AA2	-	.
chr9	43706848	43706869	chr9:43706848-43706869	0	AAGCATTCTCAGGAACTTCTTT	1	2	2	AA2	-	.
chr9	43706915	43706935	chr9:43706915-43706935	0	GAGCATGTTTGAAACACTCTT	3	2	1	AB4	-	.
chr9	43707018	43707039	chr9:43707018-43707039	0	AAGCATTCTCAGAAACTTATTT	1	2	2	AA2	-	.
chr9	43707189	43707210	chr9:43707189-43707210	0	AAGCATTCTCAGAAACTTCTCT	1	2	2	AA2	-	.
chr9	43707360	43707381	chr9:43707360-43707381	0	AAGCATTCTCAGAAACTTCCTT	1	2	2	AA2	-	.
chr9	43707530	43707551	chr9:43707530-43707551	0	AAGCATTCTCAGGAACTTCTTT	1	2	2	AA2	-	.
chr9	43707580	43707606	chr9:43707580-43707606	0	GAACATTCCCTTTCATAGAGCAGGTTT	1	2	7	AB2	-	.
chr9	43707701	43707722	chr9:43707701-43707722	0	AAGCATTCTCAGAAACTTATTT	1	2	2	AA2	-	.
chr9	43708043	43708064	chr9:43708043-43708064	0	AAGCATTCTCAGAAACTTGTTT	1	1	2	A2	-	.
chr9	43708210	43708231	chr9:43708210-43708231	0	AAGCATTCTCAGGAACTTCTTT	1	2	2	AA2	-	.
chr9	43708277	43708297	chr9:43708277-43708297	0	GAGCATGTTTGAAACACTCTT	3	2	1	AB4	-	.
chr9	43708381	43708402	chr9:43708381-43708402	0	AAGCATTCTCAGAAACTTATTT	1	2	2	AA2	-	.
chr9	43708551	43708572	chr9:43708551-43708572	0	AAGCATTCTCAGAAACTTCTCT	1	2	2	AA2	-	.
chr9	43708722	43708743	chr9:43708722-43708743	0	AAGCATTCTCAGAAACTTGTTT	1	1	2	A2	-	.
chr9	43708889	43708910	chr9:43708889-43708910	0	AAGCATTCTCAGGAACTTCTTT	1	2	2	AA2	-	.
chr9	43708939	43708965	chr9:43708939-43708965	0	GAACATTCCCTTTCATAGAGCATGTTT	1	1	7	A2	-	.
chr9	43709060	43709081	chr9:43709060-43709081	0	AAGCATTCTCAGAAACTTATTT	1	2	2	AA2	-	.
chr9	43709402	43709423	chr9:43709402-43709423	0	AAGCATTCTCAGAAACTTGTTT	1	1	2	A2	-	.
chr9	43709570	43709591	chr9:43709570-43709591	0	AAGCATTCTCAGGAACTTCTTT	1	2	2	AA2	-	.
chr9	43709620	43709646	chr9:43709620-43709646	0	GAACATTCCCTTTCATAGAGCAGGTTT	1	2	7	AB2	-	.
chr9	43709741	43709762	chr9:43709741-43709762	0	AAGCATTCTCAGAAACTTATTT	1	2	2	AA2	-	.
chr9	43710083	43710104	chr9:43710083-43710104	0	AAGCATTCTCAGAAACTTGTTT	1	1	2	A2	-	.
chr9	43710250	43710271	chr9:43710250-43710271	0	AAGCATTCTCAGGAACTTCTTT	1	2	2	AA2	-	.
chr9	43710317	43710337	chr9:43710317-43710337	0	GAGCATGTTTGAAACACTCTT	3	2	1	AB4	-	.
chr9	43710593	43710614	chr9:43710593-43710614	0	AAGCATTCTCAGAAACTTCTCT	1	2	2	AA2	-	.
chr9	43710764	43710785	chr9:43710764-43710785	0	AAGCATTCTCAGAAACTTGTTT	1	1	2	A2	-	.
chr9	43710930	43710951	chr9:43710930-43710951	0	AAGCATTCTCAGGAACTTCTTT	1	2	2	AA2	-	.
chr9	43710980	43711006	chr9:43710980-43711006	0	GAACATTCCCTTTCATAGAGCAGGTTT	1	2	7	AB2	-	.
chr9	43711101	43711122	chr9:43711101-43711122	0	AAGCATTCTCAGAAACTTATTT	1	2	2	AA2	-	.
chr9	43711272	43711293	chr9:43711272-43711293	0	AAGCATTCTCAGAAACTTCTCT	1	2	2	AA2	-	.
chr9	43711443	43711464	chr9:43711443-43711464	0	AAGCATTCTCAGAAACTTCCTT	1	2	2	AA2	-	.
chr9	43711613	43711634	chr9:43711613-43711634	0	AAGCATTCTCAGAAACTTCTTT	1	2	2	AA2	-	.
chr9	43711955	43711976	chr9:43711955-43711976	0	AAGCATTCTCAGAAACTTGTTT	1	1	2	A2	-	.
chr9	43712122	43712143	chr9:43712122-43712143	0	AAGCATTCTCAGGAACTTCTTT	1	2	2	AA2	-	.
chr9	43712172	43712198	chr9:43712172-43712198	0	GAACATTCCCTTTCATAGAGCAGGTTT	1	2	7	AB2	-	.
chr9	43712635	43712656	chr9:43712635-43712656	0	AAGCATTCTCAGAAACTTGTTT	1	1	2	A2	-	.
chr9	43712802	43712823	chr9:43712802-43712823	0	AAGCATTCTCAGGAACTTCTTT	1	2	2	AA2	-	.
chr9	43712852	43712878	chr9:43712852-43712878	0	GAACATTCCCTTTCATAGAGCAGGTTT	1	2	7	AB2	-	.
chr9	43712973	43712994	chr9:43712973-43712994	0	AAGCATTCTCAGAAACTTATTT	1	2	2	AA2	-	.
chr9	43713315	43713336	chr9:43713315-43713336	0	AAGCATTCTCAGAAACTTGTTT	1	1	2	A2	-	.
chr9	43713482	43713503	chr9:43713482-43713503	0	AAGCATTCTCAGGAACTTCTTT	1	2	2	AA2	-	.
chr9	43713532	43713558	chr9:43713532-43713558	0	GAACATTCCCTTTCATAGAGCAGGTTT	1	2	7	AB2	-	.
chr9	43713653	43713674	chr9:43713653-43713674	0	AAGCATTCTCAGAAACTTATTT	1	2	2	AA2	-	.
chr9	43713824	43713845	chr9:43713824-43713845	0	AAGCATTCTCAGAAACTTCTCT	1	2	2	AA2	-	.
chr9	43713996	43714017	chr9:43713996-43714017	0	AAGCATTCTCAGAAACTTCCTT	1	2	2	AA2	-	.
chr9	43714166	43714187	chr9:43714166-43714187	0	AAGCATTCTCAGAAACTTCTTT	1	2	2	AA2	-	.
chr9	43714508	43714529	chr9:43714508-43714529	0	AAGCATTCTCAGAAACTTGTTT	1	1	2	A2	-	.
chr9	43714675	43714696	chr9:43714675-43714696	0	AAGCATTCTCAGGAACTTCTTT	1	2	2	AA2	-	.
chr9	43714725	43714751	chr9:43714725-43714751	0	GAACATTCCCTTTCATAGAGCAGGTTT	1	2	7	AB2	-	.
chr9	43714846	43714867	chr9:43714846-43714867	0	AAGCATTCTCAGAAACTTATTT	1	2	2	AA2	-	.
chr9	43715188	43715209	chr9:43715188-43715209	0	AAGCATTCTCAGAAACTTGTTT	1	1	2	A2	-	.
chr9	43715355	43715376	chr9:43715355-43715376	0	AAGCATTCTCAGGAACTTCTTT	1	2	2	AA2	-	.
chr9	43715422	43715442	chr9:43715422-43715442	0	GAGCATGTTTGAAACACTCTT	3	2	1	AB4	-	.
chr9	43715868	43715889	chr9:43715868-43715889	0	AAGCATTCTCAGAAACTTGTTT	1	1	2	A2	-	.
chr9	43716035	43716056	chr9:43716035-43716056	0	AAGCATTCTCAGGAACTTCTTT	1	2	2	AA2	-	.
chr9	43716085	43716111	chr9:43716085-43716111	0	GAACATTCCCTTTCATAGAGCAGGTTT	1	2	7	AB2	-	.
chr9	43716206	43716227	chr9:43716206-43716227	0	AAGCATTCTCAGAAACTTATTT	1	2	2	AA2	-	.
chr9	43716377	43716398	chr9:43716377-43716398	0	AAGCATTCTCAGAAACTTCTCT	1	2	2	AA2	-	.
chr9	43716548	43716569	chr9:43716548-43716569	0	AAGCATTCTCAGAAACTTCCTT	1	2	2	AA2	-	.
chr9	43716718	43716739	chr9:43716718-43716739	0	AAGCATTCTCAGAAACTTCTTT	1	2	2	AA2	-	.
chr9	43717060	43717081	chr9:43717060-43717081	0	AAGCATTCTCAGAAACTTGTTT	1	1	2	A2	-	.
chr9	43717227	43717248	chr9:43717227-43717248	0	AAGCATTCTCAGGAACTTCTTT	1	2	2	AA2	-	.
chr9	43717277	43717303	chr9:43717277-43717303	0	GAACATTCCCTTTCATAGAGCAGGTTT	1	2	7	AB2	-	.
chr9	43717398	43717419	chr9:43717398-43717419	0	AAGCATTCTCAGAAACATATTT	1	2	2	AA2	-	.
chr9	43717570	43717591	chr9:43717570-43717591	0	AAGCATTCTCTGAAACTTCTCT	1	2	2	AA2	-	.
chr9	43717911	43717932	chr9:43717911-43717932	0	AAGCATTCTCAGAAACTTCTTT	1	2	2	AA2	-	.
chr9	43718082	43718103	chr9:43718082-43718103	0	AAGCATTCTCAGAAACTTCTCT	1	2	2	AA2	-	.
chr9	43718253	43718274	chr9:43718253-43718274	0	AAGCATTCTCAGAAACTTGTTT	1	1	2	A2	-	.
chr9	43718420	43718441	chr9:43718420-43718441	0	AAGCATTCTCAGGAACTTCTTT	1	2	2	AA2	-	.
chr9	43718487	43718507	chr9:43718487-43718507	0	GAGCATGTTTGAAACACTCTT	3	2	1	AB4	-	.
chr9	43718933	43718954	chr9:43718933-43718954	0	AAGCATTCTCAGAAACTTGTTT	1	1	2	A2	-	.
chr9	43719100	43719121	chr9:43719100-43719121	0	AAGCATTCTCAGGAACTTCTTT	1	2	2	AA2	-	.
chr9	43719150	43719176	chr9:43719150-43719176	0	GAACATTCCCTTTCATAGAGCAGGTTT	1	2	7	AB2	-	.
chr9	43719271	43719292	chr9:43719271-43719292	0	AAGCATTCTCAGAAACTTATTT	1	2	2	AA2	-	.
chr9	43719613	43719634	chr9:43719613-43719634	0	AAGCATTCTCAGAAACTTGTTT	1	1	2	A2	-	.
chr9	43719780	43719801	chr9:43719780-43719801	0	AAGCATTCTCAGGAACTTCTTT	1	2	2	AA2	-	.
chr9	43719830	43719856	chr9:43719830-43719856	0	GAACATTCCCTTTCATAGAGCAGGTTT	1	2	7	AB2	-	.
chr9	43719951	43719972	chr9:43719951-43719972	0	AAGCATTCTCAGAAACTTATTT	1	2	2	AA2	-	.
chr9	43720122	43720143	chr9:43720122-43720143	0	AAGCATTCTCAGAAACTTCTCT	1	2	2	AA2	-	.
chr9	43720463	43720484	chr9:43720463-43720484	0	AAGCATTCTCAGAAACTTCTTT	1	2	2	AA2	-	.
chr9	43720805	43720826	chr9:43720805-43720826	0	AAGCATTCTCAGAAACTTGTTT	1	1	2	A2	-	.
chr9	43720972	43720993	chr9:43720972-43720993	0	AAGCATTCTCAGGAACTTCTTT	1	2	2	AA2	-	.
chr9	43721022	43721048	chr9:43721022-43721048	0	GAACATTCCCTTTCATAGAGCAGGTTT	1	2	7	AB2	-	.
chr9	43721143	43721164	chr9:43721143-43721164	0	AAGCATTCTCAGAAACTTATTT	1	2	2	AA2	-	.
chr9	43721485	43721506	chr9:43721485-43721506	0	AAGCATTCTCAGAAACTTGTTT	1	1	2	A2	-	.
chr9	43721652	43721673	chr9:43721652-43721673	0	AAGCATTCTCAGGAACTTCTTT	1	2	2	AA2	-	.
chr9	43721702	43721728	chr9:43721702-43721728	0	GAACATTCCCTTTCATAGAACAGGTTT	1	2	7	AB2	-	.
chr9	43722165	43722186	chr9:43722165-43722186	0	AAGCATTCTCAGAAACTTGTTT	1	1	2	A2	-	.
chr9	43722332	43722353	chr9:43722332-43722353	0	AAGCATTCTCAGGAACTTCTTT	1	2	2	AA2	-	.
chr9	43722399	43722419	chr9:43722399-43722419	0	GAGCATGTTTGAAACACTCTT	3	2	1	AB4	-	.
chr9	43722503	43722524	chr9:43722503-43722524	0	AAGCATTCTCAGAAACTTATTT	1	2	2	AA2	-	.
chr9	43722674	43722695	chr9:43722674-43722695	0	AAGCATTCTCAGAAACTTCTCT	1	2	2	AA2	-	.
chr9	43722845	43722866	chr9:43722845-43722866	0	AAGCATTCTCAGAAACTTGTTT	1	1	2	A2	-	.
chr9	43723012	43723033	chr9:43723012-43723033	0	AAGCATTCTCAGGAACTTCTTT	1	2	2	AA2	-	.
chr9	43723062	43723088	chr9:43723062-43723088	0	GAACATTCCCTTTCATAGAGCAGGTTT	1	2	7	AB2	-	.
chr9	43723183	43723204	chr9:43723183-43723204	0	AAGCATTCTCAGAGACTTATTT	1	2	2	AA2	-	.
chr9	43723354	43723375	chr9:43723354-43723375	0	AAGCATTCTCAGAAACTTCTCT	1	2	2	AA2	-	.
chr9	43723525	43723546	chr9:43723525-43723546	0	AAGCATTCTCAGAAACTTCCTT	1	2	2	AA2	-	.
chr9	43724037	43724058	chr9:43724037-43724058	0	AAGCATTCTCAGAAACTTGTTT	1	1	2	A2	-	.
chr9	43724204	43724225	chr9:43724204-43724225	0	AAGCATTCTCAGGAACTTCTTT	1	2	2	AA2	-	.
chr9	43724271	43724291	chr9:43724271-43724291	0	GAGCATGTTTGAAACACTCTT	3	2	1	AB4	-	.
chr9	43724375	43724396	chr9:43724375-43724396	0	AAGCATTCTCAGAAACTTATTT	1	2	2	AA2	-	.
chr9	43724717	43724738	chr9:43724717-43724738	0	AAGCATTCTCAGAAACTTGTTT	1	1	2	A2	-	.
chr9	43724884	43724905	chr9:43724884-43724905	0	AAGCATTCTCAGGAACTTCTTT	1	2	2	AA2	-	.
chr9	43724951	43724971	chr9:43724951-43724971	0	GAGCATGTTTGAAACACTCTT	3	2	1	AB4	-	.
chr9	43725055	43725076	chr9:43725055-43725076	0	AAGCATTCTCAGAAACTTATTT	1	2	2	AA2	-	.
chr9	43725226	43725247	chr9:43725226-43725247	0	AAGCATTCTCAGAAACTTCTCT	1	2	2	AA2	-	.
chr9	43725397	43725418	chr9:43725397-43725418	0	AAGCATTCTCAGAAACTTCCTT	1	2	2	AA2	-	.
chr9	43725568	43725589	chr9:43725568-43725589	0	AAGCATTCTCAGGAACTTCTTT	1	2	2	AA2	-	.
chr9	43725635	43725655	chr9:43725635-43725655	0	GAGCATGTTTGAAACACTCTT	3	2	1	AB4	-	.
chr9	43725739	43725760	chr9:43725739-43725760	0	AAGCATTCTCAGAAACTTATTT	1	2	2	AA2	-	.
chr9	43725910	43725931	chr9:43725910-43725931	0	AAGCATTCTCAGAAACTTCTCT	1	2	2	AA2	-	.
chr9	43726081	43726102	chr9:43726081-43726102	0	AAGCATTCTCAGAAACTTGTTT	1	1	2	A2	-	.
chr9	43726248	43726269	chr9:43726248-43726269	0	AAGCATTCTCAGGAACTTCTTT	1	2	2	AA2	-	.
chr9	43726298	43726324	chr9:43726298-43726324	0	GAACATTCCCTTTCATAGAGCAGGTTT	1	2	7	AB2	-	.
chr9	43726419	43726440	chr9:43726419-43726440	0	AAGCATTCTCAGAAACTTATTT	1	2	2	AA2	-	.
chr9	43726590	43726611	chr9:43726590-43726611	0	AAGCATTCTCAGAAACTTCTCT	1	2	2	AA2	-	.
chr9	43726758	43726779	chr9:43726758-43726779	0	AAGCATTCTCAGAAACTTGTTT	1	1	2	A2	-	.
chr9	43727096	43727117	chr9:43727096-43727117	0	AAGCATTCTCAGAAACTTATTT	1	2	2	AA2	-	.
chr9	43727267	43727288	chr9:43727267-43727288	0	AAGCATTCTCAGAAACTTCTCT	1	2	2	AA2	-	.
chr9	43727438	43727459	chr9:43727438-43727459	0	AAGCATTCTCAGAAACTTCCTT	1	2	2	AA2	-	.
chr9	43727608	43727629	chr9:43727608-43727629	0	AAGCATTCTCAGAAACTTCTTT	1	2	2	AA2	-	.
chr9	43727950	43727971	chr9:43727950-43727971	0	AAGCATTCTCAGAAACTTGTTT	1	1	2	A2	-	.
chr9	43728117	43728138	chr9:43728117-43728138	0	AAGCATTCTCAGGAACTTCTTT	1	2	2	AA2	-	.
chr9	43728167	43728193	chr9:43728167-43728193	0	GAACATTCCCTTTCATAGAGCAGGTTT	1	2	7	AB2	-	.
chr9	43728630	43728651	chr9:43728630-43728651	0	AAGCATTCTCAGAAACTTGTTT	1	1	2	A2	-	.
chr9	43728797	43728818	chr9:43728797-43728818	0	AAGCATTCTCAGGAACTTCTTT	1	2	2	AA2	-	.
chr9	43728864	43728884	chr9:43728864-43728884	0	GAGCATGTTTGAAACACTCTT	3	2	1	AB4	-	.
chr9	43728968	43728989	chr9:43728968-43728989	0	AAGCATTCTCAGAAACTTATTT	1	2	2	AA2	-	.
chr9	43729139	43729160	chr9:43729139-43729160	0	AAGCATTCTCAGAAACTTCTCT	1	2	2	AA2	-	.
chr9	43729310	43729331	chr9:43729310-43729331	0	AAGCATTCTCAGAAACTTGTTT	1	1	2	A2	-	.
chr9	43729527	43729553	chr9:43729527-43729553	0	GAACATTCCCTTTCATAGAGCAGGTTT	1	2	7	AB2	-	.
chr9	43729648	43729669	chr9:43729648-43729669	0	AAGCATTCTCAGAAACTTATTT	1	2	2	AA2	-	.
chr9	43729819	43729840	chr9:43729819-43729840	0	AAGCATTCTCAGAAACTTCTCT	1	2	2	AA2	-	.
chr9	43729990	43730011	chr9:43729990-43730011	0	AAGCATTCTCAGAAACTTCCTT	1	2	2	AA2	-	.
chr9	43730160	43730181	chr9:43730160-43730181	0	AAGCATTCTCAGAAACTTCTTT	1	2	2	AA2	-	.
chr9	43730502	43730523	chr9:43730502-43730523	0	AAGCATTCTCAGAAACTTGTTT	1	1	2	A2	-	.
chr9	43730669	43730690	chr9:43730669-43730690	0	AAGCATTCTCAGGAACTTCTTT	1	2	2	AA2	-	.
chr9	43730719	43730745	chr9:43730719-43730745	0	GAACATTCCCTTTCATAGAGCAGGTTT	1	2	7	AB2	-	.
chr9	43730840	43730861	chr9:43730840-43730861	0	AAGCATTCTCAGAAACTTATTT	1	2	2	AA2	-	.
chr9	43731011	43731032	chr9:43731011-43731032	0	AAGCATTCTCAGAAACTTCTCT	1	2	2	AA2	-	.
chr9	43731182	43731203	chr9:43731182-43731203	0	AAGCATTCTCAGAAACTTCCTT	1	2	2	AA2	-	.
chr9	43731352	43731373	chr9:43731352-43731373	0	AAGCATTCTCAGGAACTTCTTT	1	2	2	AA2	-	.
chr9	43731523	43731544	chr9:43731523-43731544	0	AAGCATTCTCAGAAACTTATTT	1	2	2	AA2	-	.
chr9	43731865	43731886	chr9:43731865-43731886	0	AAGCATTCTCAGAAACTTGTTT	1	1	2	A2	-	.
chr9	43732032	43732053	chr9:43732032-43732053	0	AAGCATTCTCAGGAACTTCTTT	1	2	2	AA2	-	.
chr9	43732099	43732119	chr9:43732099-43732119	0	GAGCATGTTTGAAACACTCTT	3	2	1	AB4	-	.
chr9	43732203	43732224	chr9:43732203-43732224	0	AAGCATTCTCAGAAACTTATTT	1	2	2	AA2	-	.
chr9	43732374	43732395	chr9:43732374-43732395	0	AAGCATTCTCAGAAACTTCTCT	1	2	2	AA2	-	.
chr9	43732545	43732566	chr9:43732545-43732566	0	AAGCATTCTCAGAAACTTGTTT	1	1	2	A2	-	.
chr9	43732712	43732733	chr9:43732712-43732733	0	AAGCATTCTCAGGAACTTCTTT	1	2	2	AA2	-	.
chr9	43732883	43732904	chr9:43732883-43732904	0	AAGCATTCTCAGAAACTTATTT	1	2	2	AA2	-	.
chr9	43733054	43733075	chr9:43733054-43733075	0	AAGCATTCTCAGAAACTTCTCT	1	2	2	AA2	-	.
chr9	43733225	43733246	chr9:43733225-43733246	0	AAGCATTCTCAGAAACTTCCTT	1	2	2	AA2	-	.
chr9	43733395	43733416	chr9:43733395-43733416	0	AAGCATTCTCAGGAACTTCTTT	1	2	2	AA2	-	.
chr9	43733445	43733471	chr9:43733445-43733471	0	GAACATTCCCTTTCATAGAGCAGGTTT	1	2	7	AB2	-	.
chr9	43733566	43733587	chr9:43733566-43733587	0	AAGCATTCTCAGAAACTTATTT	1	2	2	AA2	-	.
chr9	43733908	43733929	chr9:43733908-43733929	0	AAGCATTCTCAGAAACTTGTTT	1	1	2	A2	-	.
chr9	43734075	43734096	chr9:43734075-43734096	0	AAGCATTCTCAGGAACTTCTTT	1	2	2	AA2	-	.
chr9	43734125	43734151	chr9:43734125-43734151	0	GAACATTCCCTTTCATAGAGCAGGTTT	1	2	7	AB2	-	.
chr9	43734246	43734267	chr9:43734246-43734267	0	AAGCATTCTCAGAAACTTATTT	1	2	2	AA2	-	.
chr9	43734417	43734438	chr9:43734417-43734438	0	AAGCATTCTCAGAAACTTCTCT	1	2	2	AA2	-	.
chr9	43734758	43734779	chr9:43734758-43734779	0	AAGCATTCTCAGAAACTTCTTT	1	2	2	AA2	-	.
chr9	43735100	43735121	chr9:43735100-43735121	0	AAGCATTCTCAGAAACTTGTTT	1	1	2	A2	-	.
chr9	43735267	43735288	chr9:43735267-43735288	0	AAGCATTCTCAGGAACTTCTTT	1	2	2	AA2	-	.
chr9	43735317	43735343	chr9:43735317-43735343	0	GAACATTCCCTTTCATAGAGCAGGTTT	1	2	7	AB2	-	.
chr9	43735438	43735459	chr9:43735438-43735459	0	AAGCATTCTCAGAAACTTATTT	1	2	2	AA2	-	.
chr9	43735780	43735801	chr9:43735780-43735801	0	AAGCATTCTCAGAAACTTGTTT	1	1	2	A2	-	.
chr9	43735947	43735968	chr9:43735947-43735968	0	AAGCATTCTCAGGAACTTCTTT	1	2	2	AA2	-	.
chr9	43736014	43736034	chr9:43736014-43736034	0	GAGCATGTTTGAAACACTCTT	3	2	1	AB4	-	.
chr9	43736118	43736139	chr9:43736118-43736139	0	AAGCATTCTCAGAAACTTATTT	1	2	2	AA2	-	.
chr9	43736289	43736310	chr9:43736289-43736310	0	AAGCATTCTCAGAAACTTCTCT	1	2	2	AA2	-	.
chr9	43736460	43736481	chr9:43736460-43736481	0	AAGCATTCTCAGAAACTTGTTT	1	1	2	A2	-	.
chr9	43736627	43736648	chr9:43736627-43736648	0	AAGCATTCTCAGGAACTTCTTT	1	2	2	AA2	-	.
chr9	43736677	43736703	chr9:43736677-43736703	0	GAACATTCCCTTTCATAGAGCAGGTTT	1	2	7	AB2	-	.
chr9	43736798	43736819	chr9:43736798-43736819	0	AAGCATTCTCAGAAACTTATTT	1	2	2	AA2	-	.
chr9	43736969	43736990	chr9:43736969-43736990	0	AAGCATTCTCAGAAACTTCTCT	1	2	2	AA2	-	.
chr9	43737140	43737161	chr9:43737140-43737161	0	AAGCATTCTCAGAAACTTCCTT	1	2	2	AA2	-	.
chr9	43737310	43737331	chr9:43737310-43737331	0	AAGCATTCTCAGAAACTTCTTT	1	2	2	AA2	-	.
chr9	43737652	43737673	chr9:43737652-43737673	0	AAGCATTCTCAGAAACTTGTTT	1	1	2	A2	-	.
chr9	43737819	43737840	chr9:43737819-43737840	0	AAGCATTCTCAGGAACTTCTTT	1	2	2	AA2	-	.
chr9	43737869	43737895	chr9:43737869-43737895	0	GAACATTCCCTTTCATAGAGCAGGTTT	1	2	7	AB2	-	.
chr9	43737990	43738011	chr9:43737990-43738011	0	AAGCATTCTCAGAAACTTATTT	1	2	2	AA2	-	.
chr9	43738332	43738353	chr9:43738332-43738353	0	AAGCATTTTCAGAAACTTGTTT	1	1	2	A2	-	.
chr9	43738499	43738520	chr9:43738499-43738520	0	AAGCATTCTCAGGAACTTCTTT	1	2	2	AA2	-	.
chr9	43738566	43738586	chr9:43738566-43738586	0	GAGCATGTTTGAAACACTCTT	3	2	1	AB4	-	.
chr9	43738670	43738691	chr9:43738670-43738691	0	AAGCATTCTCAGAAACTTATTT	1	2	2	AA2	-	.
chr9	43738841	43738862	chr9:43738841-43738862	0	AAGCATTCTCAGAAACTTCTCT	1	2	2	AA2	-	.
chr9	43739012	43739033	chr9:43739012-43739033	0	AAGCATTCTCAGAAACTTGTTT	1	1	2	A2	-	.
chr9	43739179	43739200	chr9:43739179-43739200	0	AAGCATTCTCAGGAACTTCTTT	1	2	2	AA2	-	.
chr9	43739350	43739371	chr9:43739350-43739371	0	AAGCATTCTCAGAAACTTATTT	1	2	2	AA2	-	.
chr9	43739521	43739542	chr9:43739521-43739542	0	AAGCATTCTCAGAAACTTCTCT	1	2	2	AA2	-	.
chr9	43739692	43739713	chr9:43739692-43739713	0	AAGCATTCTCAGAAACTTGTTT	1	1	2	A2	-	.
chr9	43739859	43739880	chr9:43739859-43739880	0	AAGCATTCTCAGGAACTACTTT	1	2	2	AA2	-	.
chr9	43740030	43740051	chr9:43740030-43740051	0	AAGCATTCTCAGAAACTTATTT	1	2	2	AA2	-	.
chr9	43740372	43740393	chr9:43740372-43740393	0	AAGCATTCTCAGAAACTTGTTT	1	1	2	A2	-	.
chr9	43740539	43740560	chr9:43740539-43740560	0	AAGCATTCTCAGGAACTTCTTT	1	2	2	AA2	-	.
chr9	43740606	43740626	chr9:43740606-43740626	0	GAGCATGTTTGAAACACTCTT	3	2	1	AB4	-	.
chr9	43740710	43740731	chr9:43740710-43740731	0	AAGCATTCTCAGAAACTTGTTT	1	1	2	A2	-	.
chr9	43740881	43740902	chr9:43740881-43740902	0	AAGCATTCTCAGAAACTTCTCT	1	2	2	AA2	-	.
chr9	43741052	43741073	chr9:43741052-43741073	0	AAGCATTCTCAGAAACTTGTTT	1	1	2	A2	-	.
chr9	43741219	43741240	chr9:43741219-43741240	0	AAGCATTCTCAGGAACTTCCTT	1	2	2	AA2	-	.
chr9	43741270	43741296	chr9:43741270-43741296	0	GAACATTCCCTTTCATAGAGCAGGTTT	1	2	7	AB2	-	.
chr9	43741391	43741412	chr9:43741391-43741412	0	AAGCATTCTCAGAAACTTATTT	1	2	2	AA2	-	.
chr9	43741562	43741583	chr9:43741562-43741583	0	AAGCATTCTCAGAAACTTCTCT	1	2	2	AA2	-	.
chr9	43741734	43741755	chr9:43741734-43741755	0	AAGCATTCTCAGAAACTTCCTT	1	2	2	AA2	-	.
chr9	43741904	43741925	chr9:43741904-43741925	0	AAGCATTCTCAGAAACTTCTTT	1	2	2	AA2	-	.
chr9	43742246	43742267	chr9:43742246-43742267	0	AAGCATTCTCAGAAACTTGTTT	1	1	2	A2	-	.
chr9	43742413	43742434	chr9:43742413-43742434	0	AAGCATTCTCAGGAACTTCTTT	1	2	2	AA2	-	.
chr9	43742463	43742489	chr9:43742463-43742489	0	GAACATTCCCTTTCATAGAGCAGGTTT	1	2	7	AB2	-	.
chr9	43742584	43742605	chr9:43742584-43742605	0	AAGCATTCTCAGAAACTTATTT	1	2	2	AA2	-	.
chr9	43742926	43742947	chr9:43742926-43742947	0	AAGCATTCTCAGAAACTTGTTT	1	1	2	A2	-	.
chr9	43743093	43743114	chr9:43743093-43743114	0	AAGCATTCTCAGGAACTTCTTT	1	2	2	AA2	-	.
chr9	43743160	43743180	chr9:43743160-43743180	0	GAGCATGTTTGAAACACTCTT	3	2	1	AB4	-	.
chr9	43743264	43743285	chr9:43743264-43743285	0	AAGCATTCTCAGAAACTTATTT	1	2	2	AA2	-	.
chr9	43743435	43743456	chr9:43743435-43743456	0	AAGCATTCTCAGAAACTTCTCT	1	2	2	AA2	-	.
chr9	43743606	43743627	chr9:43743606-43743627	0	AAGCATTCTCAGAAACTTCCTT	1	2	2	AA2	-	.
chr9	43743776	43743797	chr9:43743776-43743797	0	AAGCATTCTCAGGAACTTCTTT	1	2	2	AA2	-	.
chr9	43743826	43743852	chr9:43743826-43743852	0	GAACATTCCCTTTCATAGAGCAGGTTT	1	2	7	AB2	-	.
chr9	43743947	43743968	chr9:43743947-43743968	0	AAGCATTCTCAGAAACTTATTT	1	2	2	AA2	-	.
chr9	43744287	43744308	chr9:43744287-43744308	0	AAGCATTCTCAGAAACTTGTTT	1	1	2	A2	-	.
chr9	43744454	43744475	chr9:43744454-43744475	0	AAGCATTCTCAGGAACTTCTTT	1	2	2	AA2	-	.
chr9	43744521	43744541	chr9:43744521-43744541	0	GAGCATGTTTGAAACACTCTT	3	2	1	AB4	-	.
chr9	43744625	43744646	chr9:43744625-43744646	0	AAGCATTCTCAGAAACTTATTT	1	2	2	AA2	-	.
chr9	43744796	43744817	chr9:43744796-43744817	0	AAGCATTCTCAGAAACTTCTCT	1	2	2	AA2	-	.
chr9	43744967	43744988	chr9:43744967-43744988	0	AAGCATTCTCAGAAACTTCCTT	1	2	2	AA2	-	.
chr9	43745137	43745158	chr9:43745137-43745158	0	AAGCATTCTCAGGAACTTCTTT	1	2	2	AA2	-	.
chr9	43745204	43745224	chr9:43745204-43745224	0	GAGCATGTTTGAAACACTCTT	3	2	1	AB4	-	.
chr9	43745308	43745329	chr9:43745308-43745329	0	AAGCATTCTCAGAAACTTATTT	1	2	2	AA2	-	.
chr9	43745479	43745500	chr9:43745479-43745500	0	AAGCATTCTCAGAAACTTCTCT	1	2	2	AA2	-	.
chr9	43745650	43745671	chr9:43745650-43745671	0	AAGCATTCTCAGAAACTTCCTT	1	2	2	AA2	-	.
chr9	43745820	43745841	chr9:43745820-43745841	0	AAGCATTCTCAGAAACTTCTTT	1	2	2	AA2	-	.
chr9	43746162	43746183	chr9:43746162-43746183	0	AAGCATTCTCAGAAACTTGTTT	1	1	2	A2	-	.
chr9	43746329	43746350	chr9:43746329-43746350	0	AAGCATTCTCAGGAACTTCTTT	1	2	2	AA2	-	.
chr9	43746379	43746405	chr9:43746379-43746405	0	GAACATTCCCTTTCATAGAGCAGGTTT	1	2	7	AB2	-	.
chr9	43746500	43746521	chr9:43746500-43746521	0	AAGCATTCTCAGAAACTTATTT	1	2	2	AA2	-	.
chr9	43746671	43746692	chr9:43746671-43746692	0	AAGCATTCTCAGAAACTTCTCT	1	2	2	AA2	-	.
chr9	43746842	43746863	chr9:43746842-43746863	0	AAGCATTCTCAGAAACTTGTTT	1	1	2	A2	-	.
chr9	43747009	43747030	chr9:43747009-43747030	0	AAGCATTCTCAGGAACTTCTTT	1	2	2	AA2	-	.
chr9	43747059	43747085	chr9:43747059-43747085	0	GAACATTCCCTTTCATAGAGCAGGTTT	1	2	7	AB2	-	.
chr9	43747180	43747201	chr9:43747180-43747201	0	AAGCATTCTCAGAAACTTATTT	1	2	2	AA2	-	.
chr9	43747522	43747543	chr9:43747522-43747543	0	AAGCATTCTCAGAAACTTGTTT	1	1	2	A2	-	.
chr9	43747690	43747711	chr9:43747690-43747711	0	AAGCATTCTCAGGAACTTCTTT	1	2	2	AA2	-	.
chr9	43747740	43747766	chr9:43747740-43747766	0	GAACATTCCCTTTCATAGAGCAGGTTT	1	2	7	AB2	-	.
chr9	43747861	43747882	chr9:43747861-43747882	0	AAGCATTCTCAGAAACTTATTT	1	2	2	AA2	-	.
chr9	43748203	43748224	chr9:43748203-43748224	0	AAGCATTCTCAGAAACTTGTTT	1	1	2	A2	-	.
chr9	43748370	43748391	chr9:43748370-43748391	0	AAGCATTCTCAGGAACTTCTTT	1	2	2	AA2	-	.
chr9	43748420	43748446	chr9:43748420-43748446	0	GAACATTCCCTTTCATAGAGCAGGTTT	1	2	7	AB2	-	.
chr9	43748541	43748562	chr9:43748541-43748562	0	AAGCATTCTCAGAAACTTATTT	1	2	2	AA2	-	.
chr9	43748883	43748904	chr9:43748883-43748904	0	AAGCATTCTCAGAAACTTGTTT	1	1	2	A2	-	.
chr9	43749050	43749071	chr9:43749050-43749071	0	AAGCATTCTCAGGAACTTCTTT	1	2	2	AA2	-	.
chr9	43749100	43749126	chr9:43749100-43749126	0	GAACATTCCCTTTCATAGAGCAGGTTT	1	2	7	AB2	-	.
chr9	43749221	43749242	chr9:43749221-43749242	0	AAGCATTCTCAGAAACTTATTT	1	2	2	AA2	-	.
chr9	43749392	43749413	chr9:43749392-43749413	0	AAGCATTCTCAGAAACTTCTCT	1	2	2	AA2	-	.
chr9	43749561	43749582	chr9:43749561-43749582	0	AAGCATTCTCAGAAACTTGTTT	1	1	2	A2	-	.
chr9	43749728	43749749	chr9:43749728-43749749	0	AAGCATTCTCAGGAACTTCTTT	1	2	2	AA2	-	.
chr9	43749778	43749804	chr9:43749778-43749804	0	GAACATTCCCTTTCATAGAGCAGGTTT	1	2	7	AB2	-	.
chr9	43749899	43749920	chr9:43749899-43749920	0	AAGCATTCTCAGAAACTTATTT	1	2	2	AA2	-	.
chr9	43750070	43750091	chr9:43750070-43750091	0	AAGCATTCTCAGAAACTTCTCT	1	2	2	AA2	-	.
chr9	43750241	43750262	chr9:43750241-43750262	0	AAGCATTCTCAGAAACTTCCTT	1	2	2	AA2	-	.
chr9	43750411	43750432	chr9:43750411-43750432	0	AAGCATTCTCAGAAACTTCTTT	1	2	2	AA2	-	.
chr9	43750753	43750774	chr9:43750753-43750774	0	AAGCATTCTCAGAAACTTGTTT	1	1	2	A2	-	.
chr9	43750920	43750941	chr9:43750920-43750941	0	AAGCATTCTCAGGAACTTCTTT	1	2	2	AA2	-	.
chr9	43750970	43750996	chr9:43750970-43750996	0	GAACATTCCCTTTCATAGAGCAGGTTT	1	2	7	AB2	-	.
chr9	43751091	43751112	chr9:43751091-43751112	0	AAGCATTCTCAGAAACTTATTT	1	2	2	AA2	-	.
chr9	43751262	43751283	chr9:43751262-43751283	0	AAGCATTCTCAGAAACTTCTCT	1	2	2	AA2	-	.
chr9	43751774	43751795	chr9:43751774-43751795	0	AAGCATTCTCAGAAACTTCTTT	1	2	2	AA2	-	.
chr9	43752116	43752137	chr9:43752116-43752137	0	AAGCATTGTCAGAAACTTGTTT	2	2	2	AD1	-	.
chr9	43752333	43752359	chr9:43752333-43752359	0	GAACATTCCCTTTCATAGAGCAGGTTT	1	2	7	AB2	-	.
chr9	43752454	43752475	chr9:43752454-43752475	0	AAGCATTCTCAGAAACTTATTT	1	2	2	AA2	-	.
chr9	43752796	43752817	chr9:43752796-43752817	0	AAGCATTCTCAGAAACTTGTTT	1	1	2	A2	-	.
chr9	43752963	43752984	chr9:43752963-43752984	0	AAGCATTCTCAGGAACTTCTTT	1	2	2	AA2	-	.
chr9	43753030	43753050	chr9:43753030-43753050	0	GAGCATGTTTGAAACACTCTT	3	2	1	AB4	-	.
chr9	43753134	43753155	chr9:43753134-43753155	0	AAGCATTCTCAGAAACTTATTT	1	2	2	AA2	-	.
chr9	43753305	43753326	chr9:43753305-43753326	0	AAGCATTCTCAGAAACTTCTCT	1	2	2	AA2	-	.
chr9	43753476	43753497	chr9:43753476-43753497	0	AAGCATTCTCAGAAACTTGTTT	1	1	2	A2	-	.
chr9	43753643	43753664	chr9:43753643-43753664	0	AAGCATTCTCAGGAACTTCTTT	1	2	2	AA2	-	.
chr9	43753693	43753719	chr9:43753693-43753719	0	GAACATTCCCTTTCATAGAGCAGGTTT	1	2	7	AB2	-	.
chr9	43753814	43753835	chr9:43753814-43753835	0	AAGCATTCTCAGAAACTTATTT	1	2	2	AA2	-	.
chr9	43754156	43754177	chr9:43754156-43754177	0	AAGCATTCTCAGAAACTTGTTT	1	1	2	A2	-	.
chr9	43754323	43754344	chr9:43754323-43754344	0	AAGCATTCTCAGGAACTTCTTC	1	2	2	AA2	-	.
chr9	43754494	43754515	chr9:43754494-43754515	0	AAGCATTCTCAGAAACTTATTT	1	2	2	AA2	-	.
chr9	43754665	43754686	chr9:43754665-43754686	0	AAGCATTCTCAGAAACTTCTCT	1	2	2	AA2	-	.
chr9	43754836	43754857	chr9:43754836-43754857	0	AAGCATTCTCAGAAACTTGTTT	1	1	2	A2	-	.
chr9	43755003	43755022	chr9:43755003-43755022	0	AAGCATTCTCAGGCAACTTC	1	2	0	AA2	-	.
chr9	43755072	43755092	chr9:43755072-43755092	0	CAGCATGTTTGAAACACTCTT	2	3	1	ABC2	-	.
chr9	43755176	43755197	chr9:43755176-43755197	0	AAGCATTCTCAGAAACTTATTT	1	2	2	AA2	-	.
chr9	43755347	43755368	chr9:43755347-43755368	0	AAGCATTCTCAGAAACTTCTCT	1	2	2	AA2	-	.
chr9	43755518	43755539	chr9:43755518-43755539	0	AAGCATTCTCAGAAACTTGTTT	1	1	2	A2	-	.
chr9	43755685	43755706	chr9:43755685-43755706	0	AAGCATTCTCAGGAACTTCTTT	1	2	2	AA2	-	.
chr9	43755752	43755772	chr9:43755752-43755772	0	GAGCATGTTTGAAACACTCTT	3	2	1	AB4	-	.
chr9	43755856	43755877	chr9:43755856-43755877	0	AAGCATTCTCAGAAACTTATTT	1	2	2	AA2	-	.
chr9	43756027	43756048	chr9:43756027-43756048	0	AAGCATTCTCAGAAACTTCTCT	1	2	2	AA2	-	.
chr9	43756198	43756219	chr9:43756198-43756219	0	AAGCATTCTCAGAAACTTCCTT	1	2	2	AA2	-	.
chr9	43756368	43756389	chr9:43756368-43756389	0	AAGCATTCTCAGAAACTTCTTT	1	2	2	AA2	-	.
chr9	43756710	43756731	chr9:43756710-43756731	0	AAGCATTCTCAGAAACTTGTTT	1	1	2	A2	-	.
chr9	43756877	43756898	chr9:43756877-43756898	0	AAGCATTCTCAGGAACTACTTT	1	2	2	AA2	-	.
chr9	43756927	43756953	chr9:43756927-43756953	0	GAACATTCCCTTTCATAGAGCAGGTTT	1	2	7	AB2	-	.
chr9	43757048	43757069	chr9:43757048-43757069	0	AAGCATTCTCAGAAACATATTT	1	2	2	AA2	-	.
chr9	43757219	43757240	chr9:43757219-43757240	0	AAGCATTCTCAGAAACTTCTCT	1	2	2	AA2	-	.
chr9	43757389	43757410	chr9:43757389-43757410	0	AAGCATTCTCAGAAACTTCCTT	1	2	2	AA2	-	.
chr9	43757559	43757580	chr9:43757559-43757580	0	AAGCATTCTCAGAAACTTCTTT	1	2	2	AA2	-	.
chr9	43757901	43757922	chr9:43757901-43757922	0	AAGCATTCTCAGAAACTTGTTT	1	1	2	A2	-	.
chr9	43758068	43758089	chr9:43758068-43758089	0	AAGCATTCTCAGGAACTTCTTT	1	2	2	AA2	-	.
chr9	43758135	43758155	chr9:43758135-43758155	0	GAGCATGTTTGAAACACTCTT	3	2	1	AB4	-	.
chr9	43758239	43758260	chr9:43758239-43758260	0	AAGCATTCTCAGAAACTTATTT	1	2	2	AA2	-	.
chr9	43758410	43758431	chr9:43758410-43758431	0	AAGCATTCTCAGAAACTTCTCT	1	2	2	AA2	-	.
chr9	43758581	43758602	chr9:43758581-43758602	0	AAGCATTCTCAGAAACTTGTTT	1	1	2	A2	-	.
chr9	43758748	43758769	chr9:43758748-43758769	0	AAGCATTCTCAGGAACTTCTTT	1	2	2	AA2	-	.
chr9	43758798	43758824	chr9:43758798-43758824	0	GAACATTCCCTTTCATAGAGCAGGTTT	1	2	7	AB2	-	.
chr9	43758919	43758940	chr9:43758919-43758940	0	AAGCATTCTCAGAAACTTATTT	1	2	2	AA2	-	.
chr9	43759090	43759111	chr9:43759090-43759111	0	AAGCATTCTCAGAAACTTCTCT	1	2	2	AA2	-	.
chr9	43759261	43759282	chr9:43759261-43759282	0	AAGCATTCTCAGAAACTTCCTT	1	2	2	AA2	-	.
chr9	43759431	43759452	chr9:43759431-43759452	0	AAGCATTCTCAGAAACTTCTTT	1	2	2	AA2	-	.
chr9	43759773	43759794	chr9:43759773-43759794	0	AAGCATTCTCAGAAACTTGTTT	1	1	2	A2	-	.
chr9	43759940	43759961	chr9:43759940-43759961	0	AAGCATTCTCAGGAACTTCTTT	1	2	2	AA2	-	.
chr9	43759990	43760016	chr9:43759990-43760016	0	GAACATTCCCTTTCATAGAGCAGGTTT	1	2	7	AB2	-	.
chr9	43760111	43760132	chr9:43760111-43760132	0	AAGCATTCTCAGAAACTTATTT	1	2	2	AA2	-	.
chr9	43760453	43760474	chr9:43760453-43760474	0	AAGCATTCTCAGAAACTTGTTT	1	1	2	A2	-	.
chr9	43760620	43760641	chr9:43760620-43760641	0	AAGCATTCTCAGGAACTTCTTT	1	2	2	AA2	-	.
chr9	43760687	43760707	chr9:43760687-43760707	0	GAGCATGTTTGAAACACTCTT	3	2	1	AB4	-	.
chr9	43760791	43760812	chr9:43760791-43760812	0	AAGCATTCTCAGAAACTTATTT	1	2	2	AA2	-	.
chr9	43760962	43760983	chr9:43760962-43760983	0	AAGCATTCTCAGAAACTTCTCT	1	2	2	AA2	-	.
chr9	43761133	43761154	chr9:43761133-43761154	0	AAGCATTCTCAGAAACTTGTTT	1	1	2	A2	-	.
chr9	43761300	43761321	chr9:43761300-43761321	0	AAGCATTCTCAGGAACTTCTTT	1	2	2	AA2	-	.
chr9	43761350	43761376	chr9:43761350-43761376	0	GAACATTCCCTTTCATAGAGCAGGTTT	1	2	7	AB2	-	.
chr9	43761471	43761492	chr9:43761471-43761492	0	AAGCATTCTCAGAAACTTATTT	1	2	2	AA2	-	.
chr9	43761813	43761834	chr9:43761813-43761834	0	AAGCATTCTCAGAAACTTGTTT	1	1	2	A2	-	.
chr9	43761980	43762001	chr9:43761980-43762001	0	AAGCATTCTCAGGAACTTCTTT	1	2	2	AA2	-	.
chr9	43762030	43762056	chr9:43762030-43762056	0	GAACATTCCCTTTCATAGAGCAGGTTT	1	2	7	AB2	-	.
chr9	43762493	43762514	chr9:43762493-43762514	0	AAGCATTCTCAGAAACTCGTTT	1	2	2	AB2	-	.
chr9	43762660	43762681	chr9:43762660-43762681	0	AAGCATTCTCAGGAACTTCTTT	1	2	2	AA2	-	.
chr9	43762727	43762747	chr9:43762727-43762747	0	GAGCATGTTTGAAACACTCTT	3	2	1	AB4	-	.
chr9	43762831	43762852	chr9:43762831-43762852	0	AAGCATTCTCAGAAACTTATTT	1	2	2	AA2	-	.
chr9	43763002	43763023	chr9:43763002-43763023	0	AAGCATTCTCAGAAACTTCTCT	1	2	2	AA2	-	.
chr9	43763173	43763194	chr9:43763173-43763194	0	AAGCATTCTCAGAAACTTGTTT	1	1	2	A2	-	.
chr9	43763340	43763361	chr9:43763340-43763361	0	AAGCATTCTCAGGAACTTCTTT	1	2	2	AA2	-	.
chr9	43763390	43763416	chr9:43763390-43763416	0	GAACATTCCCTTTCATAGAGCAGGTTT	1	2	7	AB2	-	.
chr9	43763511	43763532	chr9:43763511-43763532	0	AAGCATTCTCAGAAACTTATTT	1	2	2	AA2	-	.
chr9	43763853	43763874	chr9:43763853-43763874	0	AAGCATTCTCAGAAACTTGTTT	1	1	2	A2	-	.
chr9	43764020	43764041	chr9:43764020-43764041	0	AAGCATTCTCAGGAACTTCTTT	1	2	2	AA2	-	.
chr9	43764070	43764096	chr9:43764070-43764096	0	GAACATTCCCTTTCATAGAGCAGGTTT	1	2	7	AB2	-	.
chr9	43764191	43764212	chr9:43764191-43764212	0	AAGCATTCTCAGAAACTTATTT	1	2	2	AA2	-	.
chr9	43764362	43764383	chr9:43764362-43764383	0	AAGCATTCTCAGAAACTTCTCT	1	2	2	AA2	-	.
chr9	43764533	43764554	chr9:43764533-43764554	0	AAGCATTCTCAGAAACTTCCTT	1	2	2	AA2	-	.
chr9	43765045	43765066	chr9:43765045-43765066	0	AAGCATTCTCAGAAGCTTGTTT	1	1	2	A2	-	.
chr9	43765212	43765233	chr9:43765212-43765233	0	AAGCATTCTCAGGAACTTCTTT	1	2	2	AA2	-	.
chr9	43765262	43765288	chr9:43765262-43765288	0	GAACATTCCCTTTCATAGAGCAGGTTT	1	2	7	AB2	-	.
chr9	43765383	43765404	chr9:43765383-43765404	0	AAGCATTCTCAGAAACTTATTT	1	2	2	AA2	-	.
chr9	43765726	43765747	chr9:43765726-43765747	0	AAGCATTCTCAGAAACTTGTTT	1	1	2	A2	-	.
chr9	43765893	43765914	chr9:43765893-43765914	0	AAGCATTCTCAGGAACTTCTTT	1	2	2	AA2	-	.
chr9	43765960	43765980	chr9:43765960-43765980	0	GAGCATGTTTGAAACACTCTT	3	2	1	AB4	-	.
chr9	43766064	43766085	chr9:43766064-43766085	0	AAGCATTCTCAGAAACTTATTT	1	2	2	AA2	-	.
chr9	43766235	43766256	chr9:43766235-43766256	0	AAGCATTCTCAGAAACTTCTCT	1	2	2	AA2	-	.
chr9	43766406	43766427	chr9:43766406-43766427	0	AAGCATTCTCAGAAACTTGTTT	1	1	2	A2	-	.
chr9	43766573	43766594	chr9:43766573-43766594	0	AAGCATTCTCAGGAACTTCTTT	1	2	2	AA2	-	.
chr9	43766623	43766649	chr9:43766623-43766649	0	GAACATTCCCTTTCATAGAGCAGGTTT	1	2	7	AB2	-	.
chr9	43766744	43766765	chr9:43766744-43766765	0	AAGCATTCTCAGAGACTTATTT	1	2	2	AA2	-	.
chr9	43766915	43766936	chr9:43766915-43766936	0	AAGCATTCTCAGAAACTTCTCT	1	2	2	AA2	-	.
chr9	43767086	43767107	chr9:43767086-43767107	0	AAGCATTCTCAGAAACTTCCTT	1	2	2	AA2	-	.
chr9	43767256	43767277	chr9:43767256-43767277	0	AAGCATTCTCAGAAACTTCTTT	1	2	2	AA2	-	.
chr9	43767598	43767619	chr9:43767598-43767619	0	AAGCATTCTCAGAAACTTGTTT	1	1	2	A2	-	.
chr9	43767765	43767786	chr9:43767765-43767786	0	AAGCATTCTCAGGAACTTCTTT	1	2	2	AA2	-	.
chr9	43767815	43767841	chr9:43767815-43767841	0	GAACATTCCCTTTCATAGAGCAGGTTT	1	2	7	AB2	-	.
chr9	43768278	43768299	chr9:43768278-43768299	0	AAGCATTCTCAGAAACTTGTTT	1	1	2	A2	-	.
chr9	43768445	43768466	chr9:43768445-43768466	0	AAGCATTCTCAGGAACTTCTTT	1	2	2	AA2	-	.
chr9	43768512	43768532	chr9:43768512-43768532	0	GAGCATGTTTGAAACACTCTT	3	2	1	AB4	-	.
chr9	43768616	43768637	chr9:43768616-43768637	0	AAGCATTCTCAGAAACTTATTT	1	2	2	AA2	-	.
chr9	43768787	43768808	chr9:43768787-43768808	0	AAGCATTCTCAGAAACTTCTCT	1	2	2	AA2	-	.
chr9	43768958	43768979	chr9:43768958-43768979	0	AAGCGTTCTCAGAAACTTGTTT	1	2	2	AB1	-	.
chr9	43769125	43769146	chr9:43769125-43769146	0	AAGCATTCTCAGGAACTTCTTT	1	2	2	AA2	-	.
chr9	43769175	43769201	chr9:43769175-43769201	0	GAACATTCCCTTTCATAGAGCAGGTTT	1	2	7	AB2	-	.
chr9	43769296	43769317	chr9:43769296-43769317	0	AAGCATTCTCAGAAACTTATTT	1	2	2	AA2	-	.
chr9	43769467	43769488	chr9:43769467-43769488	0	AAGCATTCTCAGAAACTTCTCT	1	2	2	AA2	-	.
chr9	43769638	43769659	chr9:43769638-43769659	0	AAGCATTCTCAGAAACTTCCTT	1	2	2	AA2	-	.
chr9	43769808	43769829	chr9:43769808-43769829	0	AAGCATTCTCAGAAACTTCTTT	1	2	2	AA2	-	.
chr9	43770150	43770171	chr9:43770150-43770171	0	AAGCATTCTCAGAAACTTGTTT	1	1	2	A2	-	.
chr9	43770317	43770338	chr9:43770317-43770338	0	AAGCATTCTCAGGAACTTCTTT	1	2	2	AA2	-	.
chr9	43770367	43770393	chr9:43770367-43770393	0	GAACATTCCCTTTCATAGAGCAGGTTT	1	2	7	AB2	-	.
chr9	43770488	43770509	chr9:43770488-43770509	0	AAGCATTCTCAGAAACTTATTT	1	2	2	AA2	-	.
chr9	43770830	43770851	chr9:43770830-43770851	0	AAGCATTCTCAGAAACTTGTTT	1	1	2	A2	-	.
chr9	43770997	43771018	chr9:43770997-43771018	0	AAGCATTCTCAGGAACTTCTTT	1	2	2	AA2	-	.
chr9	43771047	43771073	chr9:43771047-43771073	0	GAACATTCCCTTTCATAGAGCAGGTTT	1	2	7	AB2	-	.
chr9	43771168	43771189	chr9:43771168-43771189	0	AAGCATTCTCAGAAACTTATTT	1	2	2	AA2	-	.
chr9	43771510	43771531	chr9:43771510-43771531	0	AAGCATTCTCAGAAACTTGTTT	1	1	2	A2	-	.
chr9	43771677	43771698	chr9:43771677-43771698	0	AAGCATTCTCAGGAACTTCTTT	1	2	2	AA2	-	.
chr9	43771727	43771753	chr9:43771727-43771753	0	GAACATTCCCTTTCATAGAGCAGGTTT	1	2	7	AB2	-	.
chr9	43771848	43771869	chr9:43771848-43771869	0	AAGCATTCTCAGAAACTTATTT	1	2	2	AA2	-	.
chr9	43772191	43772212	chr9:43772191-43772212	0	AAGCATTCTCAGAAACTTGTTT	1	1	2	A2	-	.
chr9	43772358	43772379	chr9:43772358-43772379	0	AAGCATTCTCAGGAACTTCTTT	1	2	2	AA2	-	.
chr9	43772425	43772445	chr9:43772425-43772445	0	GAGCATGTTTGAAACACTCTT	3	2	1	AB4	-	.
chr9	43772529	43772550	chr9:43772529-43772550	0	AAGCATTCTCAGAAACTTATTT	1	2	2	AA2	-	.
chr9	43772871	43772892	chr9:43772871-43772892	0	AAGCATTCTCAGAAACTTGTTT	1	1	2	A2	-	.
chr9	43773039	43773060	chr9:43773039-43773060	0	AAGCATTCTCAGGAACTTCTTT	1	2	2	AA2	-	.
chr9	43773089	43773115	chr9:43773089-43773115	0	GAACATTCCCTTTCATAGAGCAGGTTT	1	2	7	AB2	-	.
chr9	43773210	43773231	chr9:43773210-43773231	0	AAGCATTCTCAGAAACTTATCT	1	2	2	AA2	-	.
chr9	43773552	43773573	chr9:43773552-43773573	0	AAGCATTCTCAGAAACTTGTTT	1	1	2	A2	-	.
chr9	43773719	43773740	chr9:43773719-43773740	0	AAGCATTCTCAGGAACTTCTTT	1	2	2	AA2	-	.
chr9	43773786	43773806	chr9:43773786-43773806	0	GAGCATGTTTGAAACACTCTT	3	2	1	AB4	-	.
chr9	43773890	43773911	chr9:43773890-43773911	0	AAGCATTCTCAGAAACTTATTT	1	2	2	AA2	-	.
chr9	43774061	43774082	chr9:43774061-43774082	0	AAGCATTCTCAGAAACTTCTCT	1	2	2	AA2	-	.
chr9	43774232	43774253	chr9:43774232-43774253	0	AAGCATTCTCAGAAACTTCCTT	1	2	2	AA2	-	.
chr9	43774399	43774420	chr9:43774399-43774420	0	AAGCATTCTCAGGAACTTCTTT	1	2	2	AA2	-	.
chr9	43774449	43774475	chr9:43774449-43774475	0	GAACATTCCCTTTCATAGAGCCTGTTT	1	2	7	AB2	-	.
chr9	43774570	43774591	chr9:43774570-43774591	0	AAGCATTCTCAGAAACTTATTT	1	2	2	AA2	-	.
chr9	43774741	43774762	chr9:43774741-43774762	0	AAGCATTCTCAGAAACTTCTCT	1	2	2	AA2	-	.
chr9	43774912	43774933	chr9:43774912-43774933	0	AAGCATTCTCAGAAACTTCCTT	1	2	2	AA2	-	.
chr9	43775082	43775103	chr9:43775082-43775103	0	AAGCATTCTCAGAAACTTCTTT	1	2	2	AA2	-	.
chr9	43775424	43775445	chr9:43775424-43775445	0	AAGCATTCTCAGAAATTTGTTT	1	2	2	AA2	-	.
chr9	43775591	43775612	chr9:43775591-43775612	0	AAGCATTCTCAGGAACTTCTTT	1	2	2	AA2	-	.
chr9	43775641	43775667	chr9:43775641-43775667	0	GAACATTCCCTTTCATAGAGCAGGTTT	1	2	7	AB2	-	.
chr9	43775762	43775783	chr9:43775762-43775783	0	AAGCATTCTCAGAAACTTATTT	1	2	2	AA2	-	.
chr9	43776104	43776125	chr9:43776104-43776125	0	AAGCATTCTCAGAAACTTGTTT	1	1	2	A2	-	.
chr9	43776271	43776292	chr9:43776271-43776292	0	AAGCATTCTCAGGAACTTCTTT	1	2	2	AA2	-	.
chr9	43776338	43776358	chr9:43776338-43776358	0	GAGCATGTTTGAAACACTCTT	3	2	1	AB4	-	.
chr9	43776442	43776463	chr9:43776442-43776463	0	AAGCATTCTCAGAAACTTATTT	1	2	2	AA2	-	.
chr9	43776613	43776634	chr9:43776613-43776634	0	AAGCATTCTCAGAAACTTCTCT	1	2	2	AA2	-	.
chr9	43776784	43776805	chr9:43776784-43776805	0	AAGCATTCTCAGAAACTTGTTT	1	1	2	A2	-	.
chr9	43776951	43776972	chr9:43776951-43776972	0	AAGCATTCTCAGGAACTTCTTT	1	2	2	AA2	-	.
chr9	43777001	43777027	chr9:43777001-43777027	0	GAACATTCCCTTTCATAGAGCAGGTTT	1	2	7	AB2	-	.
chr9	43777122	43777143	chr9:43777122-43777143	0	AAGCATTCTCAGAAACTTATTT	1	2	2	AA2	-	.
chr9	43777293	43777314	chr9:43777293-43777314	0	AAGCATTCTCAGAAACTTCTCT	1	2	2	AA2	-	.
chr9	43777464	43777485	chr9:43777464-43777485	0	AAGCATTCTCAGAAACTTCCTT	1	2	2	AA2	-	.
chr9	43777634	43777655	chr9:43777634-43777655	0	AAGCATTCTCAGAAACTTCTTT	1	2	2	AA2	-	.
chr9	43777976	43777997	chr9:43777976-43777997	0	AAGCATTCTCAGAAACTTGTTT	1	1	2	A2	-	.
chr9	43778143	43778164	chr9:43778143-43778164	0	AAGCATTCTCAGGAACTTCTTT	1	2	2	AA2	-	.
chr9	43778193	43778219	chr9:43778193-43778219	0	GAACATTCCCTTTCATAGAGCAGGTTT	1	2	7	AB2	-	.
chr9	43778314	43778335	chr9:43778314-43778335	0	AAGCATTCTCAGAAACTTATTT	1	2	2	AA2	-	.
chr9	43778656	43778677	chr9:43778656-43778677	0	AAGCATTCTCAGAAACTTGTTT	1	1	2	A2	-	.
chr9	43778823	43778844	chr9:43778823-43778844	0	AAGCATTCTCAGGAACTTCTTT	1	2	2	AA2	-	.
chr9	43778873	43778899	chr9:43778873-43778899	0	GAACATTCCCTTTCATAGAGCAGGTTT	1	2	7	AB2	-	.
chr9	43778994	43779015	chr9:43778994-43779015	0	AAGCATTCTCAGAAACTTCTTT	1	2	2	AA2	-	.
chr9	43779337	43779358	chr9:43779337-43779358	0	AAGCATTCTCAGAAACTTGTTT	1	1	2	A2	-	.
chr9	43779504	43779525	chr9:43779504-43779525	0	AAGCATTCTCAGGAACTTCTTT	1	2	2	AA2	-	.
chr9	43779571	43779591	chr9:43779571-43779591	0	GAGCATGTTTGAAACACTCTT	3	2	1	AB4	-	.
chr9	43779675	43779696	chr9:43779675-43779696	0	AAGCATTCTCAGAAACTTATTT	1	2	2	AA2	-	.
chr9	43779846	43779867	chr9:43779846-43779867	0	AAGCATTCTCAGAAACTTCTCT	1	2	2	AA2	-	.
chr9	43780017	43780038	chr9:43780017-43780038	0	AAGCATTCTCAGAAACTTCCTT	1	2	2	AA2	-	.
chr9	43780187	43780208	chr9:43780187-43780208	0	AAGCATTCTCAGGAACTTCTTT	1	2	2	AA2	-	.
chr9	43780254	43780274	chr9:43780254-43780274	0	GAGCATGTTTGAAACACTCTT	3	2	1	AB4	-	.
chr9	43780358	43780379	chr9:43780358-43780379	0	AAGCATTCTCAGAAACTTATTT	1	2	2	AA2	-	.
chr9	43780700	43780721	chr9:43780700-43780721	0	AAGCATTCTCAGAAACTTGTTT	1	1	2	A2	-	.
chr9	43780867	43780888	chr9:43780867-43780888	0	AAGCATTCTCAGGAACTTCTTT	1	2	2	AA2	-	.
chr9	43780917	43780943	chr9:43780917-43780943	0	GAACATTCCCTTTCATAGAGCAGGTTT	1	2	7	AB2	-	.
chr9	43781038	43781059	chr9:43781038-43781059	0	AAGCATTCTCAGAAACTTATTT	1	2	2	AA2	-	.
chr9	43781380	43781401	chr9:43781380-43781401	0	AAGCATTCTCAGAAACTTGTTT	1	1	2	A2	-	.
chr9	43781547	43781568	chr9:43781547-43781568	0	AAGCATTCTCAGGAACTTCTTT	1	2	2	AA2	-	.
chr9	43781614	43781634	chr9:43781614-43781634	0	GAGCATGTTTGAAACACTCTT	3	2	1	AB4	-	.
chr9	43781718	43781739	chr9:43781718-43781739	0	AAGCATTCTCAGAAACTTATTT	1	2	2	AA2	-	.
chr9	43781889	43781910	chr9:43781889-43781910	0	AAGCATTCTCAGAAACTTCTCT	1	2	2	AA2	-	.
chr9	43782060	43782081	chr9:43782060-43782081	0	AAGCATTCTCAGAAACTTGTTT	1	1	2	A2	-	.
chr9	43782227	43782248	chr9:43782227-43782248	0	AAGCATTCTCAGGAACTTCTTT	1	2	2	AA2	-	.
chr9	43782277	43782303	chr9:43782277-43782303	0	GAACATTCCCTTTCATAGAGCAGGTTT	1	2	7	AB2	-	.
chr9	43782398	43782419	chr9:43782398-43782419	0	AAGCATTCTCAGAAACTTATTT	1	2	2	AA2	-	.
chr9	43782740	43782761	chr9:43782740-43782761	0	AAGCATTCTCAGAAACTTGTTT	1	1	2	A2	-	.
chr9	43782907	43782928	chr9:43782907-43782928	0	AAGCATTCTCAGGAACTTCTTT	1	2	2	AA2	-	.
chr9	43782974	43782994	chr9:43782974-43782994	0	GAGCATGTTTGAAACACTCTT	3	2	1	AB4	-	.
chr9	43783078	43783099	chr9:43783078-43783099	0	AAGCATTCTCAGAAACTTATTT	1	2	2	AA2	-	.
chr9	43783249	43783270	chr9:43783249-43783270	0	AAGCATTCTCAGAAACTTCTCT	1	2	2	AA2	-	.
chr9	43783420	43783441	chr9:43783420-43783441	0	AAGCATTCTCAGAAACTTGTTT	1	1	2	A2	-	.
chr9	43783587	43783608	chr9:43783587-43783608	0	AAGCATTCTCAGGAACTTCTTT	1	2	2	AA2	-	.
chr9	43783637	43783663	chr9:43783637-43783663	0	GAACATTCCCTTTCATAGAGCAGGTTT	1	2	7	AB2	-	.
chr9	43783758	43783779	chr9:43783758-43783779	0	AAGCATTCTCAGAAACTTATTT	1	2	2	AA2	-	.
chr9	43783929	43783950	chr9:43783929-43783950	0	AAGCATTCTCAGAAACTTCTCT	1	2	2	AA2	-	.
chr9	43784100	43784121	chr9:43784100-43784121	0	AAGCATTCTCAGAAACTTCCTT	1	2	2	AA2	-	.
chr9	43784270	43784291	chr9:43784270-43784291	0	AAGCATTCTCAGAAACTTCTTT	1	2	2	AA2	-	.
chr9	43784612	43784633	chr9:43784612-43784633	0	AAGCATTCTCAGAAACTTGTTT	1	1	2	A2	-	.
chr9	43784779	43784800	chr9:43784779-43784800	0	AAGCATTCTCAGGAACTTCTTT	1	2	2	AA2	-	.
chr9	43784829	43784855	chr9:43784829-43784855	0	GAACATTCCCTTTCATAGAGCAGGTTT	1	2	7	AB2	-	.
chr9	43784950	43784971	chr9:43784950-43784971	0	AAGCATTCTCAGAAACTTATTT	1	2	2	AA2	-	.
chr9	43785292	43785313	chr9:43785292-43785313	0	AAGCATTCTCAGAAACTTGTTT	1	1	2	A2	-	.
chr9	43785459	43785480	chr9:43785459-43785480	0	AAGCATTCTCAGGAACTTCTTT	1	2	2	AA2	-	.
chr9	43785509	43785535	chr9:43785509-43785535	0	GAACATTCCCTTTCATAGAGCAGGTTT	1	2	7	AB2	-	.
chr9	43785630	43785651	chr9:43785630-43785651	0	AAGCATTCTCAGAAACTTATTT	1	2	2	AA2	-	.
chr9	43785972	43785993	chr9:43785972-43785993	0	AAGCATTCTCAGAAACTTGTTT	1	1	2	A2	-	.
chr9	43786139	43786160	chr9:43786139-43786160	0	AAGCATTCTCAGGAACTTCTTT	1	2	2	AA2	-	.
chr9	43786206	43786226	chr9:43786206-43786226	0	GAGCATGTTTGAAACACTCTT	3	2	1	AB4	-	.
chr9	43786310	43786331	chr9:43786310-43786331	0	AAGCATTCTCAGAAACTTATTT	1	2	2	AA2	-	.
chr9	43786481	43786502	chr9:43786481-43786502	0	AAGCATTCTCAGAAACTTCTCT	1	2	2	AA2	-	.
chr9	43786652	43786673	chr9:43786652-43786673	0	AAGCATTCTCAGAAACTTCCTT	1	2	2	AA2	-	.
chr9	43786822	43786843	chr9:43786822-43786843	0	AAGCATTCTCAGAAACTTCTTT	1	2	2	AA2	-	.
chr9	43787164	43787185	chr9:43787164-43787185	0	AAGCATTCTCAGAAACTTGTTT	1	1	2	A2	-	.
chr9	43787331	43787352	chr9:43787331-43787352	0	AAACATTCTCAGGAACTTCTTT	1	2	2	AA2	-	.
chr9	43787398	43787418	chr9:43787398-43787418	0	GAGCAGGTTTGAAACAATCTT	1	2	1	AB2	-	.
chr9	43787502	43787523	chr9:43787502-43787523	0	AAGCATTCTCAGAAACTTATTT	1	2	2	AA2	-	.
chr9	43787844	43787865	chr9:43787844-43787865	0	AAGCATTCTCAGAAACTTGTTT	1	1	2	A2	-	.
chr9	43788011	43788032	chr9:43788011-43788032	0	AAGCATTCTCAGGAACTTCTTT	1	2	2	AA2	-	.
chr9	43788078	43788098	chr9:43788078-43788098	0	GAGCATGTTTGAAACACTCTT	3	2	1	AB4	-	.
chr9	43788182	43788203	chr9:43788182-43788203	0	AAGCATTCTCAGAAACTTATTT	1	2	2	AA2	-	.
chr9	43788353	43788374	chr9:43788353-43788374	0	AAGCATTCTCAGAAACTTCTCT	1	2	2	AA2	-	.
chr9	43788524	43788545	chr9:43788524-43788545	0	AAGGATTCTCAGAAACTTGTTT	2	2	2	AA1	-	.
chr9	43788691	43788712	chr9:43788691-43788712	0	AAGCATTCTCAGGAACTTCTTT	1	2	2	AA2	-	.
chr9	43788758	43788778	chr9:43788758-43788778	0	GAGCATGTTTGAAACACTCTT	3	2	1	AB4	-	.
chr9	43788862	43788883	chr9:43788862-43788883	0	AAGCATTCTCAGAAACTTATTT	1	2	2	AA2	-	.
chr9	43789033	43789054	chr9:43789033-43789054	0	AAGCATTCTCAGAAACTTCTCT	1	2	2	AA2	-	.
chr9	43789204	43789225	chr9:43789204-43789225	0	AAGCATTCTCAGAAACTTCCTT	1	2	2	AA2	-	.
chr9	43789374	43789395	chr9:43789374-43789395	0	AAGCATTCTCAGAAACTTCTTT	1	2	2	AA2	-	.
chr9	43789716	43789737	chr9:43789716-43789737	0	AAGCATTCACAGAAACTTGTTT	2	2	2	AD1	-	.
chr9	43789883	43789904	chr9:43789883-43789904	0	AAGCATTCTCAGGAACTTCTTT	1	2	2	AA2	-	.
chr9	43789933	43789959	chr9:43789933-43789959	0	GAACATTCCCTTTCATAGAGCAGGTTT	1	2	7	AB2	-	.
chr9	43790054	43790075	chr9:43790054-43790075	0	AAGCATTCTCAGAAACTTATTT	1	2	2	AA2	-	.
chr9	43790396	43790417	chr9:43790396-43790417	0	AAGCATTCTCAGAAACTTGTTT	1	1	2	A2	-	.
chr9	43790563	43790584	chr9:43790563-43790584	0	AAGCATTCTCAGGAACTTCTTT	1	2	2	AA2	-	.
chr9	43790613	43790639	chr9:43790613-43790639	0	GAACATTCCCTTTCATAGAGCAGGTTT	1	2	7	AB2	-	.
chr9	43790734	43790755	chr9:43790734-43790755	0	AAGCATTCTCAGAAACTTATTT	1	2	2	AA2	-	.
chr9	43790905	43790926	chr9:43790905-43790926	0	AAGCATTCTCAGAAACTTCTCT	1	2	2	AA2	-	.
chr9	43791076	43791097	chr9:43791076-43791097	0	AAGCATTCTCAGAAACTTCCTT	1	2	2	AA2	-	.
chr9	43791246	43791267	chr9:43791246-43791267	0	AAGCATTCTCAGAAACTTCTTT	1	2	2	AA2	-	.
chr9	43791588	43791609	chr9:43791588-43791609	0	AAGCATTCTCAGAAACTTGTTT	1	1	2	A2	-	.
chr9	43791755	43791776	chr9:43791755-43791776	0	AAGCATTCTCAGGAACTTCTTT	1	2	2	AA2	-	.
chr9	43791805	43791831	chr9:43791805-43791831	0	GAACATTCCCTTTCATAGAGCAGGTTT	1	2	7	AB2	-	.
chr9	43791926	43791947	chr9:43791926-43791947	0	AAGCATTCTCAGAAACTTATTT	1	2	2	AA2	-	.
chr9	43792268	43792289	chr9:43792268-43792289	0	AAGCATTCTCAGAAACTTGTTT	1	1	2	A2	-	.
chr9	43792435	43792456	chr9:43792435-43792456	0	AAGCATTCTCAGGAACTTCTTT	1	2	2	AA2	-	.
chr9	43792502	43792522	chr9:43792502-43792522	0	GAGCATGTTTGAAACACTCTT	3	2	1	AB4	-	.
chr9	43792606	43792627	chr9:43792606-43792627	0	AAGCATTCTCAGAAACTTCTTT	1	2	2	AA2	-	.
chr9	43792948	43792969	chr9:43792948-43792969	0	AAGCATTCTCAGAAACTTGTTT	1	1	2	A2	-	.
chr9	43793115	43793136	chr9:43793115-43793136	0	AAGCATTCTCAGGAACTTCTTT	1	2	2	AA2	-	.
chr9	43793182	43793202	chr9:43793182-43793202	0	GAGCATGTTTGAAACACTCTT	3	2	1	AB4	-	.
chr9	43793286	43793307	chr9:43793286-43793307	0	AAGCATTCTCAGAAACTTGTTT	1	1	2	A2	-	.
chr9	43793457	43793478	chr9:43793457-43793478	0	AAGCATTCTCAGAAACTTCTCT	1	2	2	AA2	-	.
chr9	43793628	43793649	chr9:43793628-43793649	0	AAGCATTCTCAGAAACTTGTTT	1	1	2	A2	-	.
chr9	43793795	43793816	chr9:43793795-43793816	0	AAGCATTCTCAGGAACTTCTTT	1	2	2	AA2	-	.
chr9	43793845	43793871	chr9:43793845-43793871	0	GAACATTCCCTTTCATAGAGCAGGTTT	1	2	7	AB2	-	.
chr9	43793966	43793987	chr9:43793966-43793987	0	AAGCATTCTCAGAAACTTATTT	1	2	2	AA2	-	.
chr9	43794137	43794158	chr9:43794137-43794158	0	AAGCATTCTCAGAAACTTCTCT	1	2	2	AA2	-	.
chr9	43794308	43794329	chr9:43794308-43794329	0	AAGCATTCTCAGAAACTTCCTT	1	2	2	AA2	-	.
chr9	43794528	43794554	chr9:43794528-43794554	0	GAACATTCCCTTTCATAGAGCAGGTTT	1	2	7	AB2	-	.
chr9	43794649	43794670	chr9:43794649-43794670	0	AAGCATTCTCAGAAACTTATTT	1	2	2	AA2	-	.
chr9	43794991	43795012	chr9:43794991-43795012	0	AAGCATTCTCAGAAACTTGTTT	1	1	2	A2	-	.
chr9	43795158	43795179	chr9:43795158-43795179	0	AAGCATTCTCAGGAACTTCTTT	1	2	2	AA2	-	.
chr9	43795225	43795245	chr9:43795225-43795245	0	GAGCATGTTTGAAACACTCTT	3	2	1	AB4	-	.
chr9	43795329	43795350	chr9:43795329-43795350	0	AAGCATTCTCAGAAACTTATTT	1	2	2	AA2	-	.
chr9	43795500	43795521	chr9:43795500-43795521	0	AAGCATTCTCAGAAACTTCTCT	1	2	2	AA2	-	.
chr9	43795671	43795692	chr9:43795671-43795692	0	AAGCATTCTCAGAAACTTGTTT	1	1	2	A2	-	.
chr9	43795838	43795859	chr9:43795838-43795859	0	AAGCATTCTCAGGAACTTCTTT	1	2	2	AA2	-	.
chr9	43795888	43795914	chr9:43795888-43795914	0	GAACATTCCCTTTCATAGAGCAGGTTT	1	2	7	AB2	-	.
chr9	43796351	43796372	chr9:43796351-43796372	0	AAGCATTCTCAGAAACTTGTTT	1	1	2	A2	-	.
chr9	43796518	43796539	chr9:43796518-43796539	0	AAGCATTCTCAGGAACTTCTTT	1	2	2	AA2	-	.
chr9	43796568	43796594	chr9:43796568-43796594	0	GAACATTCCCTTTCATAGAGCAGGTTT	1	2	7	AB2	-	.
chr9	43796689	43796710	chr9:43796689-43796710	0	AAGCATTCTCAGAAACTTATTT	1	2	2	AA2	-	.
chr9	43797031	43797052	chr9:43797031-43797052	0	AAGCATTCTCAGAAACTTGTTT	1	1	2	A2	-	.
chr9	43797199	43797218	chr9:43797199-43797218	0	AAGCATTCTCAGGCAACTTC	1	2	0	AA2	-	.
chr9	43797267	43797287	chr9:43797267-43797287	0	GAGCATGTTTGAAACACTCTT	3	2	1	AB4	-	.
chr9	43797371	43797392	chr9:43797371-43797392	0	AAGCATTCTCAGAAACTTATTT	1	2	2	AA2	-	.
chr9	43797542	43797563	chr9:43797542-43797563	0	AAGCATTCTCAGAAACTTCTCT	1	2	2	AA2	-	.
chr9	43797713	43797734	chr9:43797713-43797734	0	AAGCATTCTCAGAAACTTGTTT	1	1	2	A2	-	.
chr9	43798051	43798072	chr9:43798051-43798072	0	AAGCATTCTCAGAAACTTATTT	1	2	2	AA2	-	.
chr9	43798222	43798243	chr9:43798222-43798243	0	AAGCATTCTCAGAAACTTCTCT	1	2	2	AA2	-	.
chr9	43798394	43798415	chr9:43798394-43798415	0	AAGCATTCTCAGAAACTTCCTT	1	2	2	AA2	-	.
chr9	43798564	43798585	chr9:43798564-43798585	0	AAGCATTCTCAGGAACTTCTTT	1	2	2	AA2	-	.
chr9	43798614	43798640	chr9:43798614-43798640	0	GAACATTCCCTTTCATAGAGCAGGTTT	1	2	7	AB2	-	.
chr9	43798735	43798756	chr9:43798735-43798756	0	AAGCATTCTCAGAAACTTATTT	1	2	2	AA2	-	.
chr9	43799077	43799098	chr9:43799077-43799098	0	AAGCATTCTCAGAAACTTGTTT	1	1	2	A2	-	.
chr9	43799244	43799265	chr9:43799244-43799265	0	AAGCATTCTCAGGAACTTCTTT	1	2	2	AA2	-	.
chr9	43799311	43799331	chr9:43799311-43799331	0	GAACATGTTTGAAACACTCTT	3	2	1	AB4	-	.
chr9	43799415	43799436	chr9:43799415-43799436	0	AAGCATTCTCAGAAACTTATTT	1	2	2	AA2	-	.
chr9	43799757	43799778	chr9:43799757-43799778	0	AAGCATTCTCAGAAACTTGTTT	1	1	2	A2	-	.
chr9	43799924	43799945	chr9:43799924-43799945	0	AAGCATTCTCAGGAACTTCTTT	1	2	2	AA2	-	.
chr9	43799991	43800011	chr9:43799991-43800011	0	GAGCATGTTTGAAACACTCTT	3	2	1	AB4	-	.
chr9	43800095	43800117	chr9:43800095-43800117	0	AAGCATTCTCAGCAAACTTATTT	1	2	3	AA2	-	.
chr9	43800438	43800459	chr9:43800438-43800459	0	AAGCATTCTCAGAAATTTGTTT	1	2	2	AA2	-	.
chr9	43800605	43800626	chr9:43800605-43800626	0	AAGCATTCTCAGGAACTTCTTT	1	2	2	AA2	-	.
chr9	43800655	43800681	chr9:43800655-43800681	0	GAACATTCCCTTTCATAGAGCAGGTTT	1	2	7	AB2	-	.
chr9	43800776	43800797	chr9:43800776-43800797	0	AAGCATTCTCAGAAACTTATTT	1	2	2	AA2	-	.
chr9	43800947	43800968	chr9:43800947-43800968	0	AAGCATTCTCAGAAACTTCTCT	1	2	2	AA2	-	.
chr9	43801118	43801139	chr9:43801118-43801139	0	AAGCATTCTCAGAAACTTCCTT	1	2	2	AA2	-	.
chr9	43801288	43801309	chr9:43801288-43801309	0	AAGCATTCTCAGGAACTTCTTT	1	2	2	AA2	-	.
chr9	43801338	43801364	chr9:43801338-43801364	0	GAACATTCCCTTTCATAGAGCAGGTTT	1	2	7	AB2	-	.
chr9	43801459	43801480	chr9:43801459-43801480	0	AAGCATTCTCAGAAACTTATTT	1	2	2	AA2	-	.
chr9	43801801	43801822	chr9:43801801-43801822	0	AAGCATTCTCAGAAACTTGTTT	1	1	2	A2	-	.
chr9	43801968	43801989	chr9:43801968-43801989	0	AAGCATTCTCAGGAACTTCTTT	1	2	2	AA2	-	.
chr9	43802018	43802044	chr9:43802018-43802044	0	GAACATTCCCTTTCATAGAGCAGGTTT	1	2	7	AB2	-	.
chr9	43802139	43802160	chr9:43802139-43802160	0	AAGCATTCTCAGAAACTTATTT	1	2	2	AA2	-	.
chr9	43802310	43802331	chr9:43802310-43802331	0	AAGCATTCTCAGAAACTTCTCT	1	2	2	AA2	-	.
chr9	43802481	43802502	chr9:43802481-43802502	0	AAGCATTCTCAGAAACTTCCTT	1	2	2	AA2	-	.
chr9	43802651	43802672	chr9:43802651-43802672	0	AAGCATTCTCAGAAACTTCTTT	1	2	2	AA2	-	.
chr9	43802822	43802843	chr9:43802822-43802843	0	AAGCATTCTCAGAAACTTCTCT	1	2	2	AA2	-	.
chr9	43802993	43803014	chr9:43802993-43803014	0	AAGCATTCTCAGAAACTTCCTT	1	2	2	AA2	-	.
chr9	43803163	43803184	chr9:43803163-43803184	0	AAGCATTCTCAGGAACTTCTTT	1	2	2	AA2	-	.
chr9	43803230	43803250	chr9:43803230-43803250	0	GAGCATGTTTGAAACACTCTT	3	2	1	AB4	-	.
chr9	43803334	43803355	chr9:43803334-43803355	0	AAGCATTCTCAGAAACTTATTT	1	2	2	AA2	-	.
chr9	43803676	43803697	chr9:43803676-43803697	0	AAGCATTCTCAGAAACTTGTTT	1	1	2	A2	-	.
chr9	43803843	43803864	chr9:43803843-43803864	0	AAGCATTCTCAGGAACTTCTTT	1	2	2	AA2	-	.
chr9	43803893	43803919	chr9:43803893-43803919	0	GAACATTCCCTTTCATAGAGCAGGTTT	1	2	7	AB2	-	.
chr9	43804014	43804035	chr9:43804014-43804035	0	AAGCATTCTCAGAAACTTATTT	1	2	2	AA2	-	.
chr9	43804185	43804206	chr9:43804185-43804206	0	AAGCATTCTCAGAAACTTTTCT	1	2	2	AA2	-	.
chr9	43804526	43804547	chr9:43804526-43804547	0	AAGCATTCTCAGAAACTTCTTT	1	2	2	AA2	-	.
chr9	43804868	43804889	chr9:43804868-43804889	0	AAGCATTCTCAGAAACTTGTTT	1	1	2	A2	-	.
chr9	43805035	43805056	chr9:43805035-43805056	0	AAGCATTCTCAGGAACTTCTTT	1	2	2	AA2	-	.
chr9	43805085	43805111	chr9:43805085-43805111	0	GAACATTCCCTTTCATAGAGCAGGTTT	1	2	7	AB2	-	.
chr9	43805206	43805227	chr9:43805206-43805227	0	AAGCTTTCTCAGAAACTTATTT	1	2	2	AA2	-	.
chr9	43805377	43805398	chr9:43805377-43805398	0	AAGCATTCTCAGAAACTTCTCT	1	2	2	AA2	-	.
chr9	43805548	43805569	chr9:43805548-43805569	0	AAGCATTCTCAGAAACTTGTTT	1	1	2	A2	-	.
chr9	43805715	43805736	chr9:43805715-43805736	0	AAGCATTCTCAGGAACTTCTTT	1	2	2	AA2	-	.
chr9	43805765	43805791	chr9:43805765-43805791	0	GAACATTCCCTTTCATAGAGCAGGTTT	1	2	7	AB2	-	.
chr9	43805886	43805907	chr9:43805886-43805907	0	AAGCATTCTCAGAAACTTACTT	1	2	2	AA2	-	.
chr9	43806228	43806249	chr9:43806228-43806249	0	AAGCATTCTCAGAAACTTGTTT	1	1	2	A2	-	.
chr9	43806395	43806416	chr9:43806395-43806416	0	AAGCATTCTCAGGAACTTCTTT	1	2	2	AA2	-	.
chr9	43806462	43806482	chr9:43806462-43806482	0	GAGCATGTTTGAAACACTCTT	3	2	1	AB4	-	.
chr9	43806566	43806587	chr9:43806566-43806587	0	AAGCATTCTCAGAAACTTATTT	1	2	2	AA2	-	.
chr9	43806737	43806758	chr9:43806737-43806758	0	AAGCATTCTCAGAAACTTCTCT	1	2	2	AA2	-	.
chr9	43806909	43806930	chr9:43806909-43806930	0	AAGCATTCTCAGAAACTTGTTT	1	1	2	A2	-	.
chr9	43807076	43807097	chr9:43807076-43807097	0	AAGCATTCTCAGGAACTTCTTT	1	2	2	AA2	-	.
chr9	43807143	43807163	chr9:43807143-43807163	0	GAGCATGTTTGAAACACTCTT	3	2	1	AB4	-	.
chr9	43807247	43807268	chr9:43807247-43807268	0	AAGCATTCTCAGAAACTTATTT	1	2	2	AA2	-	.
chr9	43807419	43807440	chr9:43807419-43807440	0	AAGCATTCTCAGAAACTTCTCT	1	2	2	AA2	-	.
chr9	43807591	43807612	chr9:43807591-43807612	0	AAGCATTCTCAGAAACTTGTTT	1	1	2	A2	-	.
chr9	43807929	43807950	chr9:43807929-43807950	0	AAGCATTCTCAGAAACTTATTT	1	2	2	AA2	-	.
chr9	43808100	43808121	chr9:43808100-43808121	0	AAGCATTCTCAGAAACTTCTCT	1	2	2	AA2	-	.
chr9	43808271	43808292	chr9:43808271-43808292	0	AAGCATTCTCAGAAACTTCCTT	1	2	2	AA2	-	.
chr9	43808441	43808462	chr9:43808441-43808462	0	AAGCATTCTCAGAAACTTCTTT	1	2	2	AA2	-	.
chr9	43808783	43808804	chr9:43808783-43808804	0	AAGCATTCTCAGAAACTTGTTT	1	1	2	A2	-	.
chr9	43808950	43808971	chr9:43808950-43808971	0	AAGCATTCTCAGGAACTTCTTT	1	2	2	AA2	-	.
chr9	43809000	43809026	chr9:43809000-43809026	0	GAACATTCCCTTTCATAGAGCAGGTTT	1	2	7	AB2	-	.
chr9	43809121	43809142	chr9:43809121-43809142	0	AAGCATTCTCAGAAACTTATTT	1	2	2	AA2	-	.
chr9	43809626	43809647	chr9:43809626-43809647	0	AAGCATTCTCAGGAACTTCTTT	1	2	2	AA2	-	.
chr9	43809676	43809702	chr9:43809676-43809702	0	GAACATTCCCTTTCATAGAGCAGGTTT	1	2	7	AB2	-	.
chr9	43809797	43809818	chr9:43809797-43809818	0	AAGCATTCTCAGAAACTTATTT	1	2	2	AA2	-	.
chr9	43810139	43810160	chr9:43810139-43810160	0	AAGCATTCTCAGAAACTTGTTT	1	1	2	A2	-	.
chr9	43810306	43810327	chr9:43810306-43810327	0	AAGCATTCTCAGGAACTTCTTT	1	2	2	AA2	-	.
chr9	43810356	43810382	chr9:43810356-43810382	0	GAACATTCCCTTTCATAGAGCAGGTTT	1	2	7	AB2	-	.
chr9	43810477	43810498	chr9:43810477-43810498	0	AAGCATTCTCAGAAACTTATTT	1	2	2	AA2	-	.
chr9	43810819	43810840	chr9:43810819-43810840	0	AAGCATTCTCAGAAACTTGTTT	1	1	2	A2	-	.
chr9	43810986	43811007	chr9:43810986-43811007	0	AAGCATTCTCAGGAACTTCTTT	1	2	2	AA2	-	.
chr9	43811053	43811073	chr9:43811053-43811073	0	GAGCATGTTTGAAACACTCTT	3	2	1	AB4	-	.
chr9	43811157	43811178	chr9:43811157-43811178	0	AAGCATTCTCAGAAACTTATTT	1	2	2	AA2	-	.
chr9	43811328	43811349	chr9:43811328-43811349	0	AAGCATTCTCAGAAACTTCTCT	1	2	2	AA2	-	.
chr9	43811499	43811520	chr9:43811499-43811520	0	AAGCATTCTCAGAAACTTCCTT	1	2	2	AA2	-	.
chr9	43811669	43811690	chr9:43811669-43811690	0	AAGCATTCTCAGAAACTTCTTT	1	2	2	AA2	-	.
chr9	43812011	43812032	chr9:43812011-43812032	0	AAGCATTCTCAGAAACTTGTTT	1	1	2	A2	-	.
chr9	43812178	43812199	chr9:43812178-43812199	0	AAGCATTCTCAGGAACTTCTTT	1	2	2	AA2	-	.
chr9	43812245	43812265	chr9:43812245-43812265	0	GAGCATGTTTGAAACACTCTT	3	2	1	AB4	-	.
chr9	43812349	43812370	chr9:43812349-43812370	0	AAGCATTCTCAGAAACTTATTT	1	2	2	AA2	-	.
chr9	43812691	43812712	chr9:43812691-43812712	0	AAGCATTCTCAGAAACTTGGTT	1	2	2	AD2	-	.
chr9	43812858	43812879	chr9:43812858-43812879	0	AAGCATTCTCAGGAACTTCTTT	1	2	2	AA2	-	.
chr9	43812925	43812945	chr9:43812925-43812945	0	GAGCATGTTTGAAACACTCTT	3	2	1	AB4	-	.
chr9	43813029	43813050	chr9:43813029-43813050	0	AAGCATTCTCAGAAACTTATTT	1	2	2	AA2	-	.
chr9	43813200	43813221	chr9:43813200-43813221	0	AAGCATTCTCAGAAACTTCTCT	1	2	2	AA2	-	.
chr9	43813371	43813392	chr9:43813371-43813392	0	AAGCATTCTCAGAAACTTCCTT	1	2	2	AA2	-	.
chr9	43813541	43813562	chr9:43813541-43813562	0	AAGCATTCTCAGAAACTTCTTT	1	2	2	AA2	-	.
chr9	43813883	43813904	chr9:43813883-43813904	0	AAGCATTCTCAGAAACTTGTTT	1	1	2	A2	-	.
chr9	43814050	43814071	chr9:43814050-43814071	0	AAGCATTCTCAGGAACTTCTTT	1	2	2	AA2	-	.
chr9	43814221	43814242	chr9:43814221-43814242	0	AAGCATTCTCAGAAACTTATTT	1	2	2	AA2	-	.
chr9	43814392	43814413	chr9:43814392-43814413	0	AAGCATTCTCAGAAACTTCTCT	1	2	2	AA2	-	.
chr9	43814733	43814754	chr9:43814733-43814754	0	AAGCATTCTCAGAAACTTCTCT	1	2	2	AA2	-	.
chr9	43815074	43815095	chr9:43815074-43815095	0	AAGCATTCTCAGAAACTTCTTT	1	2	2	AA2	-	.
chr9	43815416	43815437	chr9:43815416-43815437	0	AAGCATTCTCAGAAACTTGTTT	1	1	2	A2	-	.
chr9	43815583	43815604	chr9:43815583-43815604	0	AAGCATTCTCAGGAACTTCTTT	1	2	2	AA2	-	.
chr9	43815633	43815659	chr9:43815633-43815659	0	GAACATTCCCTTTCATAGAGCAGGTTT	1	2	7	AB2	-	.
chr9	43815754	43815775	chr9:43815754-43815775	0	AAGCATTCTCAGAAACTTATTT	1	2	2	AA2	-	.
chr9	43815925	43815946	chr9:43815925-43815946	0	AAGCATTCTCAGAAACTTCTCT	1	2	2	AA2	-	.
chr9	43816096	43816117	chr9:43816096-43816117	0	AAGCATTCTCAGAAACTTCCTT	1	2	2	AA2	-	.
chr9	43816316	43816342	chr9:43816316-43816342	0	GAACATTCCCTTTCATAGAGCAGGTTT	1	2	7	AB2	-	.
chr9	43816437	43816458	chr9:43816437-43816458	0	AAGCATTCTCAGAAACTTATTT	1	2	2	AA2	-	.
chr9	43816608	43816629	chr9:43816608-43816629	0	AAGCATTCTCAGAAACTTCTCT	1	2	2	AA2	-	.
chr9	43816779	43816800	chr9:43816779-43816800	0	AAGCATTCTCAGAAACTTGTTT	1	1	2	A2	-	.
chr9	43816946	43816967	chr9:43816946-43816967	0	AAGCATTCTCAGGAACTTCTTT	1	2	2	AA2	-	.
chr9	43816996	43817022	chr9:43816996-43817022	0	GAACATTCCCTTTCATAGAGCAGGTTT	1	2	7	AB2	-	.
chr9	43817117	43817138	chr9:43817117-43817138	0	AAGCATTCTCAGAGACTTATTT	1	2	2	AA2	-	.
chr9	43817288	43817309	chr9:43817288-43817309	0	AAGCATTCTCAGAAACTTCTCT	1	2	2	AA2	-	.
chr9	43817459	43817480	chr9:43817459-43817480	0	AAGCATTCTCAGAAACTTCCCT	1	2	2	AA2	-	.
chr9	43817630	43817651	chr9:43817630-43817651	0	AAGCATTCTCAGAAACTTCTTT	1	2	2	AA2	-	.
chr9	43817972	43817993	chr9:43817972-43817993	0	AAGCATTCTCAGAAACTTGTTT	1	1	2	A2	-	.
chr9	43818139	43818160	chr9:43818139-43818160	0	AAGCATTCTCAGGAACTTCTTT	1	2	2	AA2	-	.
chr9	43818189	43818215	chr9:43818189-43818215	0	GAACATTCCCTTTCATAGAGCAGGTTT	1	2	7	AB2	-	.
chr9	43818310	43818331	chr9:43818310-43818331	0	AAGCATTCTCAGAAACTTATTT	1	2	2	AA2	-	.
chr9	43818652	43818673	chr9:43818652-43818673	0	AAGCATTCTCAGAAACTTGTTT	1	1	2	A2	-	.
chr9	43818819	43818840	chr9:43818819-43818840	0	AAGCATTCTCAGGAACTTCTTT	1	2	2	AA2	-	.
chr9	43818886	43818906	chr9:43818886-43818906	0	GAGCATGTTTGAAACACTCTT	3	2	1	AB4	-	.
chr9	43818990	43819011	chr9:43818990-43819011	0	AAGCATTCTCAGAAACTTATTT	1	2	2	AA2	-	.
chr9	43819161	43819182	chr9:43819161-43819182	0	AAGCATTCTCAGAAACTTCTCT	1	2	2	AA2	-	.
chr9	43819332	43819353	chr9:43819332-43819353	0	AAGCATTCTCAGAAACTTGTTT	1	1	2	A2	-	.
chr9	43819499	43819520	chr9:43819499-43819520	0	AAGCATTCTCAGGAACTTCTTT	1	2	2	AA2	-	.
chr9	43819566	43819586	chr9:43819566-43819586	0	GAGCATGTTTGAAACACTCTT	3	2	1	AB4	-	.
chr9	43819670	43819691	chr9:43819670-43819691	0	AAGCATTCTCAGAAACTTATTT	1	2	2	AA2	-	.
chr9	43820012	43820033	chr9:43820012-43820033	0	AAGCATTCTCAGAAACTTGTTT	1	1	2	A2	-	.
chr9	43820179	43820200	chr9:43820179-43820200	0	AAGCATTCTCAGGAACTTCTTT	1	2	2	AA2	-	.
chr9	43820229	43820255	chr9:43820229-43820255	0	GAACATTCCCTTTCATAGAGCAGGTTT	1	2	7	AB2	-	.
chr9	43820350	43820371	chr9:43820350-43820371	0	AAGCATTCTCAGAAACTTATTT	1	2	2	AA2	-	.
chr9	43820693	43820714	chr9:43820693-43820714	0	AAGCATTCTCAGAAACTTCCTT	1	2	2	AA2	-	.
chr9	43820863	43820884	chr9:43820863-43820884	0	AAGCATTCTCAGAAACTTCTTT	1	2	2	AA2	-	.
chr9	43821205	43821226	chr9:43821205-43821226	0	AAGCATTCTCAGAAACTTGTTT	1	1	2	A2	-	.
chr9	43821372	43821393	chr9:43821372-43821393	0	AAGCATTCTCAGGAACTTCTTT	1	2	2	AA2	-	.
chr9	43821422	43821448	chr9:43821422-43821448	0	GAACATTCCCTTTCATAGAGCAGGTTT	1	2	7	AB2	-	.
chr9	43821543	43821564	chr9:43821543-43821564	0	AAGCATTCTCAGAAACTTATTT	1	2	2	AA2	-	.
chr9	43821885	43821906	chr9:43821885-43821906	0	AAGCATTCTCAGAAACTTGTTT	1	1	2	A2	-	.
chr9	43822052	43822073	chr9:43822052-43822073	0	AAGCATTCTCAGGAACTTCTTT	1	2	2	AA2	-	.
chr9	43822119	43822139	chr9:43822119-43822139	0	GAGCATGTTTGAAACACTCTT	3	2	1	AB4	-	.
chr9	43822223	43822244	chr9:43822223-43822244	0	AAGCATTCTCAGAAACTTATTT	1	2	2	AA2	-	.
chr9	43822394	43822415	chr9:43822394-43822415	0	AAGCATTCTCAGAAACTTCTCT	1	2	2	AA2	-	.
chr9	43822565	43822586	chr9:43822565-43822586	0	AAGCATTCTCAGAAACTTCCTT	1	2	2	AA2	-	.
chr9	43822735	43822756	chr9:43822735-43822756	0	AAGCATTCTCAGAAACTTCTTT	1	2	2	AA2	-	.
chr9	43823077	43823098	chr9:43823077-43823098	0	AAGCATTCTCAGAAACTTCCTT	1	2	2	AA2	-	.
chr9	43823247	43823268	chr9:43823247-43823268	0	AAGCATTCTCAGGAACTTCTTT	1	2	2	AA2	-	.
chr9	43823297	43823323	chr9:43823297-43823323	0	GAACATTCCCTTTCATAGAGCAGGTTT	1	2	7	AB2	-	.
chr9	43823418	43823439	chr9:43823418-43823439	0	AAGCATTCTCAGAAACTTATTT	1	2	2	AA2	-	.
chr9	43823589	43823610	chr9:43823589-43823610	0	AAGCATTCTCAGAAACTTCTCT	1	2	2	AA2	-	.
chr9	43823760	43823781	chr9:43823760-43823781	0	AAGCATTCTCAGAAACTTCCTT	1	2	2	AA2	-	.
chr9	43823931	43823952	chr9:43823931-43823952	0	AAGCATTCTCAGAAACTTCTTT	1	2	2	AA2	-	.
chr9	43824273	43824294	chr9:43824273-43824294	0	AAGCATTCTCAGAAACTTGTTT	1	1	2	A2	-	.
chr9	43824440	43824461	chr9:43824440-43824461	0	AAGCATTCTCAGGAACTTCTTT	1	2	2	AA2	-	.
chr9	43824507	43824527	chr9:43824507-43824527	0	GAGCATGTTTGAAACACTCTT	3	2	1	AB4	-	.
chr9	43824611	43824632	chr9:43824611-43824632	0	AAGCATTCTCAGAAACTTATTT	1	2	2	AA2	-	.
chr9	43824953	43824974	chr9:43824953-43824974	0	AAGCATTCTCAGAAACTTGTTT	1	1	2	A2	-	.
chr9	43825120	43825141	chr9:43825120-43825141	0	AAGCATTCTCAGGAACTTCTTT	1	2	2	AA2	-	.
chr9	43825187	43825207	chr9:43825187-43825207	0	GAGCATGTTTGAAACACTCTT	3	2	1	AB4	-	.
chr9	43825291	43825312	chr9:43825291-43825312	0	AAGCATTCTCAGAAACTTATTT	1	2	2	AA2	-	.
chr9	43825462	43825483	chr9:43825462-43825483	0	AAGCATTCTCAGAAACTTCTCT	1	2	2	AA2	-	.
chr9	43825633	43825654	chr9:43825633-43825654	0	AAGCATTCTCAGAAACTTGTTT	1	1	2	A2	-	.
chr9	43825800	43825821	chr9:43825800-43825821	0	AAGCATTCTCAGGAACTTCTTT	1	2	2	AA2	-	.
chr9	43825850	43825876	chr9:43825850-43825876	0	GAACATTCCCTTTCATAGAGCAGGTTT	1	2	7	AB2	-	.
chr9	43825971	43825992	chr9:43825971-43825992	0	AAGCATTCTCAGAAACTTATTT	1	2	2	AA2	-	.
chr9	43826313	43826334	chr9:43826313-43826334	0	AAGCATTCTCAGAAACTTGTTT	1	1	2	A2	-	.
chr9	43826480	43826501	chr9:43826480-43826501	0	AAGCATTCTCAGGAACTTCTTT	1	2	2	AA2	-	.
chr9	43826651	43826672	chr9:43826651-43826672	0	AAGCATTCTCAGAAACTTATTT	1	2	2	AA2	-	.
chr9	43826822	43826843	chr9:43826822-43826843	0	AAGCATTCTCAGAAACTTCTCT	1	2	2	AA2	-	.
chr9	43826993	43827014	chr9:43826993-43827014	0	AAGCATTCTCAGAAACTTGTTT	1	1	2	A2	-	.
chr9	43827160	43827181	chr9:43827160-43827181	0	AAGCATTCTCAGGAACTTCTTT	1	2	2	AA2	-	.
chr9	43827227	43827247	chr9:43827227-43827247	0	GAGCATGTTTGAAACACTCTT	3	2	1	AB4	-	.
chr9	43827331	43827352	chr9:43827331-43827352	0	AAGCATTCTCAGAAACTTATTT	1	2	2	AA2	-	.
chr9	43827502	43827523	chr9:43827502-43827523	0	AAGCATTCTCAGAAACTTCTCT	1	2	2	AA2	-	.
chr9	43827673	43827694	chr9:43827673-43827694	0	AAGCATTCTCAGAAACTTGTTT	1	1	2	A2	-	.
chr9	43827843	43827864	chr9:43827843-43827864	0	AAGCATTCTCAGAAACTTCTTT	1	2	2	AA2	-	.
chr9	43828185	43828206	chr9:43828185-43828206	0	AAGCATTCTCAGAAACTTGTTT	1	1	2	A2	-	.
chr9	43828352	43828373	chr9:43828352-43828373	0	AAGCATTCTCAGGAACTTCTTT	1	2	2	AA2	-	.
chr9	43828402	43828428	chr9:43828402-43828428	0	GAACATTCCCTTTCATAGAGCAGGTTT	1	2	7	AB2	-	.
chr9	43828523	43828544	chr9:43828523-43828544	0	AAGCATTCTCAGAAACTTATTT	1	2	2	AA2	-	.
chr9	43828865	43828886	chr9:43828865-43828886	0	AAGCATTCTCAGAAACTTGTTT	1	1	2	A2	-	.
chr9	43829099	43829119	chr9:43829099-43829119	0	GAGCATGTTTGAAACACTCTT	3	2	1	AB4	-	.
chr9	43829203	43829224	chr9:43829203-43829224	0	AAGCATTCTCAGAAACTTATTT	1	2	2	AA2	-	.
chr9	43829374	43829395	chr9:43829374-43829395	0	AAGCATTCTCAGAAACTTCTCT	1	2	2	AA2	-	.
chr9	43829545	43829566	chr9:43829545-43829566	0	AAGCATTCTCAGAAACTTGTTT	1	1	2	A2	-	.
chr9	43829712	43829733	chr9:43829712-43829733	0	AAGCATTCTCAGGAACTTCTTT	1	2	2	AA2	-	.
chr9	43829762	43829788	chr9:43829762-43829788	0	GAACATTCCCTTTCATAGAGCAGGTTT	1	2	7	AB2	-	.
chr9	43829883	43829904	chr9:43829883-43829904	0	AAGCATTCTCAGAAACTTATTT	1	2	2	AA2	-	.
chr9	43830225	43830246	chr9:43830225-43830246	0	AAGCATTCTCAGAAACTTGTTT	1	1	2	A2	-	.
chr9	43830392	43830413	chr9:43830392-43830413	0	AAGCATTCTCAGGAACTTCTTT	1	2	2	AA2	-	.
chr9	43830459	43830479	chr9:43830459-43830479	0	GAGCATGTTTGAAACACTCTT	3	2	1	AB4	-	.
chr9	43830563	43830584	chr9:43830563-43830584	0	AAGCATTCTCAGAAACTTATTT	1	2	2	AA2	-	.
chr9	43830734	43830755	chr9:43830734-43830755	0	AAGCATTCTCAGAAACTTCTCT	1	2	2	AA2	-	.
chr9	43830905	43830926	chr9:43830905-43830926	0	AAGCATTCTCAGAAACTTGTTT	1	1	2	A2	-	.
chr9	43831072	43831093	chr9:43831072-43831093	0	AAGCATTCTCAGGAACTTCTTT	1	2	2	AA2	-	.
chr9	43831122	43831148	chr9:43831122-43831148	0	GAACATTCCCTTTCATAGAGCAGGTTT	1	2	7	AB2	-	.
chr9	43831244	43831265	chr9:43831244-43831265	0	AAGCATTCTCAGAAACTTATTT	1	2	2	AA2	-	.
chr9	43831415	43831436	chr9:43831415-43831436	0	AAGCATTCTCAGAAACTTCTCT	1	2	2	AA2	-	.
chr9	43831586	43831607	chr9:43831586-43831607	0	AAGCATTCTCAGAAACTTCCTT	1	2	2	AA2	-	.
chr9	43831756	43831777	chr9:43831756-43831777	0	AAGCATTCTCAGAAACTTCTTT	1	2	2	AA2	-	.
chr9	43832098	43832119	chr9:43832098-43832119	0	AAGCATTCTCAGAAACTTGTTT	1	1	2	A2	-	.
chr9	43832265	43832286	chr9:43832265-43832286	0	AAGCATTCTCAGGAACTTCTTT	1	2	2	AA2	-	.
chr9	43832315	43832341	chr9:43832315-43832341	0	GAACATTCCCTTTCATAGAGCAGGTTT	1	2	7	AB2	-	.
chr9	43832436	43832457	chr9:43832436-43832457	0	AAGCATTCTCAGAAACTTATTT	1	2	2	AA2	-	.
chr9	43832778	43832799	chr9:43832778-43832799	0	AAGCATTCTCAGAAACTTGTTT	1	1	2	A2	-	.
chr9	43832945	43832966	chr9:43832945-43832966	0	AAGCATTCTCAGGAACTTCTTT	1	2	2	AA2	-	.
chr9	43832995	43833021	chr9:43832995-43833021	0	GAACATTCCCTTTCATAGAGCAGGTTT	1	2	7	AB2	-	.
chr9	43833116	43833137	chr9:43833116-43833137	0	AAGCATTCTCAGAAACTTATTT	1	2	2	AA2	-	.
chr9	43833287	43833308	chr9:43833287-43833308	0	AAGCATTCTCAGAAACTTCTCT	1	2	2	AA2	-	.
chr9	43833458	43833479	chr9:43833458-43833479	0	AAGCATTCTCAGAAACTTCCTT	1	2	2	AA2	-	.
chr9	43833628	43833649	chr9:43833628-43833649	0	AAGCATTCTCAGAAACTTCTTT	1	2	2	AA2	-	.
chr9	43833970	43833991	chr9:43833970-43833991	0	AAGCATTCACAGAAACTTGTTT	2	2	2	AD1	-	.
chr9	43834137	43834158	chr9:43834137-43834158	0	AAGCATTCTCAGGAACTTCTTT	1	2	2	AA2	-	.
chr9	43834187	43834213	chr9:43834187-43834213	0	GAACATTCCCTTTCATAGAGCAGGTTT	1	2	7	AB2	-	.
chr9	43834308	43834329	chr9:43834308-43834329	0	AAGCATTCTCAGAAACTTATTT	1	2	2	AA2	-	.
chr9	43834650	43834671	chr9:43834650-43834671	0	AAGCATTCTCAGAAACTTGTTT	1	1	2	A2	-	.
chr9	43834817	43834838	chr9:43834817-43834838	0	AAGCATTCTCAGGAACTTCTTT	1	2	2	AA2	-	.
chr9	43834884	43834904	chr9:43834884-43834904	0	GAGCATGTTTGAAACACTCTT	3	2	1	AB4	-	.
chr9	43834988	43835009	chr9:43834988-43835009	0	AAGCATTCTCAGAAACTTATTT	1	2	2	AA2	-	.
chr9	43835159	43835180	chr9:43835159-43835180	0	AAGCATTCTCAGAAACTTCTCT	1	2	2	AA2	-	.
chr9	43835330	43835351	chr9:43835330-43835351	0	AAGCATTCTCAGAAACTTGTTT	1	1	2	A2	-	.
chr9	43835497	43835518	chr9:43835497-43835518	0	AAGCATTCTCAGGAACTTCTTT	1	2	2	AA2	-	.
chr9	43835668	43835689	chr9:43835668-43835689	0	AAGCATTCTCAGAAACTTATTT	1	2	2	AA2	-	.
chr9	43835839	43835860	chr9:43835839-43835860	0	AAGCATTCTCAGAAACTTCTCT	1	2	2	AA2	-	.
chr9	43836010	43836031	chr9:43836010-43836031	0	AAGCATTCTCAGAAACTTCCTT	1	2	2	AA2	-	.
chr9	43836180	43836201	chr9:43836180-43836201	0	AAGCATTCTCAGGAACTTCTTT	1	2	2	AA2	-	.
chr9	43836230	43836256	chr9:43836230-43836256	0	GAACATTCCCTTTCATAGAGCAGGTTT	1	2	7	AB2	-	.
chr9	43836351	43836372	chr9:43836351-43836372	0	AAGCATTCTCAGAAACTTATTT	1	2	2	AA2	-	.
chr9	43836693	43836714	chr9:43836693-43836714	0	AAGCATTCTCAGAAACTTGTTT	1	1	2	A2	-	.
chr9	43836860	43836881	chr9:43836860-43836881	0	AAGCATTCTCAGGAACTTCTTT	1	2	2	AA2	-	.
chr9	43836927	43836947	chr9:43836927-43836947	0	GAGCATGTTTGAAACACTCTT	3	2	1	AB4	-	.
chr9	43837031	43837052	chr9:43837031-43837052	0	AAGCATTCTCAGAAACTTATTT	1	2	2	AA2	-	.
chr9	43837202	43837223	chr9:43837202-43837223	0	AAGCATTCTCAGAAACTTCTCT	1	2	2	AA2	-	.
chr9	43837374	43837395	chr9:43837374-43837395	0	AAGCATTCTCAGGAACTTCTTT	1	2	2	AA2	-	.
chr9	43837441	43837461	chr9:43837441-43837461	0	GAGCATGTTTGAAACACTCTT	3	2	1	AB4	-	.
chr9	43837545	43837566	chr9:43837545-43837566	0	AAGCATTCTCAGAAACTTCTTT	1	2	2	AA2	-	.
chr9	43837887	43837908	chr9:43837887-43837908	0	AAGCATTCTCAGAAACTTGTTT	1	1	2	A2	-	.
chr9	43838054	43838075	chr9:43838054-43838075	0	AAGCATTCTCAGGAACTTCTTT	1	2	2	AA2	-	.
chr9	43838225	43838246	chr9:43838225-43838246	0	AAGCATTCTCAGAAACTTATTT	1	2	2	AA2	-	.
chr9	43838396	43838417	chr9:43838396-43838417	0	AAGCATTCTCAGAAACTTCTCT	1	2	2	AA2	-	.
chr9	43838567	43838588	chr9:43838567-43838588	0	AAGCATTCTCAGAAACTTGTTT	1	1	2	A2	-	.
chr9	43838734	43838755	chr9:43838734-43838755	0	AAGCATTCTCAGGAACTTCTTT	1	2	2	AA2	-	.
chr9	43838801	43838821	chr9:43838801-43838821	0	GAGCATGTTTGAAACACTCTT	3	2	1	AB4	-	.
chr9	43838905	43838926	chr9:43838905-43838926	0	AAGCATTCTCAGAAACTTATTT	1	2	2	AA2	-	.
chr9	43839076	43839097	chr9:43839076-43839097	0	AAGCATTCTCAGAAACTTCTCT	1	2	2	AA2	-	.
chr9	43839247	43839268	chr9:43839247-43839268	0	AAGCATTCTCAGAAACTTGTTT	1	1	2	A2	-	.
chr9	43839413	43839434	chr9:43839413-43839434	0	AAGCATTCTCAGGAACTTCTTT	1	2	2	AA2	-	.
chr9	43839463	43839489	chr9:43839463-43839489	0	GAACATTCCCTTTCATAGAGCAGGTTT	1	2	7	AB2	-	.
chr9	43839584	43839605	chr9:43839584-43839605	0	AAGCATTCTCAGAAACTTATTT	1	2	2	AA2	-	.
chr9	43839755	43839776	chr9:43839755-43839776	0	AAGCATTCTCAGAAACTTCTCT	1	2	2	AA2	-	.
chr9	43840096	43840117	chr9:43840096-43840117	0	AAGCATTCTCAGGAACTTCTTT	1	2	2	AA2	-	.
chr9	43840146	43840172	chr9:43840146-43840172	0	GAACATTCCCTTTCATAGAGCAGGTTT	1	2	7	AB2	-	.
chr9	43840267	43840288	chr9:43840267-43840288	0	AAGCATTCTCAGAAACTTATTT	1	2	2	AA2	-	.
chr9	43840609	43840630	chr9:43840609-43840630	0	AAGCATTCTCAGAAACTTGTTT	1	1	2	A2	-	.
chr9	43840776	43840797	chr9:43840776-43840797	0	AAGCATTCTCAGGAACTTCTTT	1	2	2	AA2	-	.
chr9	43840843	43840863	chr9:43840843-43840863	0	GAGCATGTTTGAAACACTCTT	3	2	1	AB4	-	.
chr9	43840947	43840968	chr9:43840947-43840968	0	AAGCATTCTCAGAAACTTATTT	1	2	2	AA2	-	.
chr9	43841118	43841139	chr9:43841118-43841139	0	AAGCATTCTCAGAAACTTCTCT	1	2	2	AA2	-	.
chr9	43841289	43841310	chr9:43841289-43841310	0	AAGCATTCTCAGAAACTTGTTT	1	1	2	A2	-	.
chr9	43841456	43841477	chr9:43841456-43841477	0	AAGCATTCTCAGGAACTTCTTT	1	2	2	AA2	-	.
chr9	43841506	43841532	chr9:43841506-43841532	0	GAACATTCCCTTTCATAGAGCAGGTTT	1	2	7	AB2	-	.
chr9	43841627	43841648	chr9:43841627-43841648	0	AAGCATTCTCAGAAACTTCTTT	1	2	2	AA2	-	.
chr9	43841971	43841992	chr9:43841971-43841992	0	AAGCATTCTCAGAAACTTGTTT	1	1	2	A2	-	.
chr9	43842138	43842159	chr9:43842138-43842159	0	AAGCATTCTCAGGAACTTCTTT	1	2	2	AA2	-	.
chr9	43842188	43842214	chr9:43842188-43842214	0	GAACATTCCCTTTCATAGAGCAGGTTT	1	2	7	AB2	-	.
chr9	43842309	43842330	chr9:43842309-43842330	0	AAGCATTCTCAGAAACTTATTT	1	2	2	AA2	-	.
chr9	43842651	43842672	chr9:43842651-43842672	0	AAGCATTCTCAGAAACTTGTTT	1	1	2	A2	-	.
chr9	43842818	43842839	chr9:43842818-43842839	0	AAGCATTCTCAGGAACTTCTTT	1	2	2	AA2	-	.
chr9	43842885	43842905	chr9:43842885-43842905	0	GAGCATGTTTGAAACACTCTT	3	2	1	AB4	-	.
chr9	43842989	43843010	chr9:43842989-43843010	0	AAGCATTCTCAGAAACTTATTT	1	2	2	AA2	-	.
chr9	43843160	43843181	chr9:43843160-43843181	0	AAGCATTCTCAGAAACTTCTCT	1	2	2	AA2	-	.
chr9	43843332	43843353	chr9:43843332-43843353	0	AAGCATTCTCAGAAACTTGTTT	1	1	2	A2	-	.
chr9	43843499	43843520	chr9:43843499-43843520	0	AAGCATTCTCAGGAACTTCTTT	1	2	2	AA2	-	.
chr9	43843566	43843586	chr9:43843566-43843586	0	GAGCATGTTTGAAACACTCTT	3	2	1	AB4	-	.
chr9	43843841	43843862	chr9:43843841-43843862	0	AAGCATTCTCAAAAACTTCTCT	1	2	2	AA2	-	.
chr9	43844012	43844033	chr9:43844012-43844033	0	AAGCATTCTCAGAAACTTGTTT	1	1	2	A2	-	.
chr9	43844179	43844200	chr9:43844179-43844200	0	AAGCATTCTCAGGAACTTCTTT	1	2	2	AA2	-	.
chr9	43844229	43844255	chr9:43844229-43844255	0	GAACATTCCCTTTCATAGAGCAGGTTT	1	2	7	AB2	-	.
chr9	43844521	43844542	chr9:43844521-43844542	0	AAGCATTCTCAGAAACTTCTCT	1	2	2	AA2	-	.
chr9	43844692	43844713	chr9:43844692-43844713	0	AAGCATTCTCAGAAACTTCCTT	1	2	2	AA2	-	.
chr9	43844862	43844883	chr9:43844862-43844883	0	AAGCATTCTCAGAAACTTCTTT	1	2	2	AA2	-	.
chr9	43845204	43845225	chr9:43845204-43845225	0	AAGCATTCTCAGAAACTTGTTT	1	1	2	A2	-	.
chr9	43845371	43845392	chr9:43845371-43845392	0	AAGCATTCTCAGGAACTTCTTT	1	2	2	AA2	-	.
chr9	43845421	43845447	chr9:43845421-43845447	0	GAACATTCCCTTTCATAGAGCAGGTTT	1	2	7	AB2	-	.
chr9	43845542	43845563	chr9:43845542-43845563	0	AAGCATTCTCAGAAACTTATTT	1	2	2	AA2	-	.
chr9	43845884	43845905	chr9:43845884-43845905	0	AAGCATTCTCACAAACTTGTTT	1	1	2	A2	-	.
chr9	43846051	43846072	chr9:43846051-43846072	0	AAGCATTCTCAGGAACTTCTTT	1	2	2	AA2	-	.
chr9	43846101	43846127	chr9:43846101-43846127	0	GAACATTCCCTTTCATAGAGCAGGTTT	1	2	7	AB2	-	.
chr9	43846222	43846243	chr9:43846222-43846243	0	AAGCATTCTCAGAAACTTATTT	1	2	2	AA2	-	.
chr9	43846564	43846585	chr9:43846564-43846585	0	AAGCATTCTCAGAAACTTGTTT	1	1	2	A2	-	.
chr9	43846731	43846752	chr9:43846731-43846752	0	AAGCATTCTCAGGAACTTCTTT	1	2	2	AA2	-	.
chr9	43846798	43846818	chr9:43846798-43846818	0	GAGCATGTTTGAAACACTCTT	3	2	1	AB4	-	.
chr9	43846902	43846923	chr9:43846902-43846923	0	AAGCATTCTCAAAAACTTATTT	1	2	2	AA2	-	.
chr9	43847244	43847265	chr9:43847244-43847265	0	AAGCATTCTCAGAAACTTGTTT	1	1	2	A2	-	.
chr9	43847411	43847432	chr9:43847411-43847432	0	AAGCATTCTCAGGAACTTCTTT	1	2	2	AA2	-	.
chr9	43847461	43847487	chr9:43847461-43847487	0	GAACATTCCCTTTCATAGAGCAGGTTT	1	2	7	AB2	-	.
chr9	43847582	43847603	chr9:43847582-43847603	0	AAGCATTCTCAGAAACTTATTT	1	2	2	AA2	-	.
chr9	43847924	43847945	chr9:43847924-43847945	0	AAGCATTCTCAGAAACTTGTTT	1	1	2	A2	-	.
chr9	43848091	43848112	chr9:43848091-43848112	0	AAGCATTCTCAGGAACTTCTTT	1	2	2	AA2	-	.
chr9	43848158	43848178	chr9:43848158-43848178	0	GAGCATGTTTGAAACACTCTT	3	2	1	AB4	-	.
chr9	43848262	43848283	chr9:43848262-43848283	0	AAGCATTCTCAGAAACTTGTTT	1	1	2	A2	-	.
chr9	43848433	43848454	chr9:43848433-43848454	0	AAGCATTCTCAGAAACTTCTCT	1	2	2	AA2	-	.
chr9	43848604	43848625	chr9:43848604-43848625	0	AAGCATTCTCAGAAACTTGTTT	1	1	2	A2	-	.
chr9	43848771	43848792	chr9:43848771-43848792	0	AAGCATTCTCAGGAACTTCTTT	1	2	2	AA2	-	.
chr9	43848821	43848847	chr9:43848821-43848847	0	GAACATTCCCTTTCATAGAGCAGGTTT	1	2	7	AB2	-	.
chr9	43848942	43848963	chr9:43848942-43848963	0	AAGCATTCTCAGAAACTTATTT	1	2	2	AA2	-	.
chr9	43849113	43849134	chr9:43849113-43849134	0	AAGCATTCTCAGAAACTTCTCT	1	2	2	AA2	-	.
chr9	43849284	43849305	chr9:43849284-43849305	0	AAGCATTCTCAGAAACTTCCTT	1	2	2	AA2	-	.
chr9	43849454	43849475	chr9:43849454-43849475	0	AAGCATTCTCAGGAACTTCTTT	1	2	2	AA2	-	.
chr9	43849504	43849530	chr9:43849504-43849530	0	GAACATTCCCTTTCATAGAGCAGGTTT	1	2	7	AB2	-	.
chr9	43849625	43849646	chr9:43849625-43849646	0	AAGCATTCTCAGAAACTTATTT	1	2	2	AA2	-	.
chr9	43849796	43849817	chr9:43849796-43849817	0	AAGCATTCTCAGAAACTTCTCT	1	2	2	AA2	-	.
chr9	43849967	43849988	chr9:43849967-43849988	0	AAGCATTCTCAGAAACTTCCTT	1	2	2	AA2	-	.
chr9	43850137	43850158	chr9:43850137-43850158	0	AAGCATTCTCAGGAACTTCTTT	1	2	2	AA2	-	.
chr9	43850204	43850224	chr9:43850204-43850224	0	GAGCATGTTTGAAACACTCTT	3	2	1	AB4	-	.
chr9	43850308	43850329	chr9:43850308-43850329	0	AAGCATTCTCAGAAACTTATTT	1	2	2	AA2	-	.
chr9	43850479	43850500	chr9:43850479-43850500	0	AAGCATTCTCAGAAACTTCTCT	1	2	2	AA2	-	.
chr9	43850650	43850671	chr9:43850650-43850671	0	AAGCATTCTCAGAAACTTCCTT	1	2	2	AA2	-	.
chr9	43850820	43850841	chr9:43850820-43850841	0	AAGCATTCTCAGGAGCTTCTTT	1	2	2	AA2	-	.
chr9	43850887	43850907	chr9:43850887-43850907	0	GAGCATGTTTGAAACACTCTT	3	2	1	AB4	-	.
chr9	43850991	43851012	chr9:43850991-43851012	0	AAGCATTCTCAGAAACTTATTT	1	2	2	AA2	-	.
chr9	43851162	43851183	chr9:43851162-43851183	0	AAGCATTCTCAGAAACTTCTCT	1	2	2	AA2	-	.
chr9	43851333	43851354	chr9:43851333-43851354	0	AAGCATTCTCAGAAACTTGTTT	1	1	2	A2	-	.
chr9	43851500	43851521	chr9:43851500-43851521	0	AAGCATTCTCAGGAACTTCTTT	1	2	2	AA2	-	.
chr9	43851567	43851587	chr9:43851567-43851587	0	GAGCATGTTTGAAACACTCTT	3	2	1	AB4	-	.
chr9	43851671	43851692	chr9:43851671-43851692	0	AAGCATTCTCAGAAACTTCTTT	1	2	2	AA2	-	.
chr9	43851842	43851863	chr9:43851842-43851863	0	AAGCATTCTCACAAACTTCTCT	1	2	2	AA2	-	.
chr9	43852013	43852034	chr9:43852013-43852034	0	AAGCATTCTCAGAAACTTCCTT	1	2	2	AA2	-	.
chr9	43852183	43852204	chr9:43852183-43852204	0	AAGCATTCTCAGAAACTTCTTT	1	2	2	AA2	-	.
chr9	43852354	43852375	chr9:43852354-43852375	0	AAGCATTCTCAGAAACTTCTCT	1	2	2	AA2	-	.
chr9	43852525	43852546	chr9:43852525-43852546	0	AAGCATTCTCAGAAACTTGTTT	1	1	2	A2	-	.
chr9	43852692	43852713	chr9:43852692-43852713	0	AAGCATTCTCAGGAACTTCTTT	1	2	2	AA2	-	.
chr9	43852863	43852884	chr9:43852863-43852884	0	AAGCATTCTCAGAAACTTATTT	1	2	2	AA2	-	.
chr9	43853034	43853055	chr9:43853034-43853055	0	AAGCATTCTCAGAAACTTCTCT	1	2	2	AA2	-	.
chr9	43853205	43853226	chr9:43853205-43853226	0	AAGCATTCTCAGAAACTTCCTT	1	2	2	AA2	-	.
chr9	43853717	43853738	chr9:43853717-43853738	0	AAGCATTCTCAGAAACTTGTTT	1	1	2	A2	-	.
chr9	43853884	43853905	chr9:43853884-43853905	0	AAGCATTCTCAGGAACTTCTTT	1	2	2	AA2	-	.
chr9	43853951	43853971	chr9:43853951-43853971	0	GAGCATGTTTGAAACACTCTT	3	2	1	AB4	-	.
chr9	43854055	43854077	chr9:43854055-43854077	0	AAGCATTCTCAGCAAACTTATTT	1	2	3	AA2	-	.
chr9	43854227	43854248	chr9:43854227-43854248	0	AAGCATTCTCAGAAACTTCTCT	1	2	2	AA2	-	.
chr9	43854398	43854419	chr9:43854398-43854419	0	AAGCATTCTCAGAAACTTCCTT	1	2	2	AA2	-	.
chr9	43854568	43854589	chr9:43854568-43854589	0	AAGCATTCTCAGGAACTTCTTT	1	2	2	AA2	-	.
chr9	43854618	43854644	chr9:43854618-43854644	0	GAACATTCCCTTTCATAGAGCAGGTTT	1	2	7	AB2	-	.
chr9	43854739	43854760	chr9:43854739-43854760	0	AAGCATTCTCAGAAACTTATTT	1	2	2	AA2	-	.
chr9	43854910	43854931	chr9:43854910-43854931	0	AAGCATTCTCAGAAACTTCTCT	1	2	2	AA2	-	.
chr9	43855081	43855102	chr9:43855081-43855102	0	AAGCATTCTCAGAAACTTCCTT	1	2	2	AA2	-	.
chr9	43855251	43855272	chr9:43855251-43855272	0	AAGCATTCTCAGAAACTTCTTT	1	2	2	AA2	-	.
chr9	43855593	43855614	chr9:43855593-43855614	0	AAGCATTCTCAGAAACTTGTTT	1	1	2	A2	-	.
chr9	43855827	43855847	chr9:43855827-43855847	0	GAGCATGTTTGAAACACTCTT	3	2	1	AB4	-	.
chr9	43855931	43855952	chr9:43855931-43855952	0	AAGCATTCTCAGAAACTTATTT	1	2	2	AA2	-	.
chr9	43856102	43856123	chr9:43856102-43856123	0	AAGCATTCTCAGAAACTTCTCT	1	2	2	AA2	-	.
chr9	43856273	43856294	chr9:43856273-43856294	0	AAGCATTCTCAGAAACTTGTTT	1	1	2	A2	-	.
chr9	43856490	43856516	chr9:43856490-43856516	0	GAACATTCCCTTTCATAGAGCAGGTTT	1	2	7	AB2	-	.
chr9	43856611	43856632	chr9:43856611-43856632	0	AAGCATTCTCAGAAACTTATTT	1	2	2	AA2	-	.
chr9	43856955	43856976	chr9:43856955-43856976	0	AAGCATTCTCAGAAACTTCCTT	1	2	2	AA2	-	.
chr9	43857125	43857146	chr9:43857125-43857146	0	AAGCATTCTCAGAAACTTCTTT	1	2	2	AA2	-	.
chr9	43857468	43857489	chr9:43857468-43857489	0	AAGCATTCTCAGAAACTTGTTT	1	1	2	A2	-	.
chr9	43857635	43857656	chr9:43857635-43857656	0	AAGCATTCTCAGGAACTTCTTT	1	2	2	AA2	-	.
chr9	43857685	43857711	chr9:43857685-43857711	0	GAACATTCCCTTTCATAGAGCAGGTTT	1	2	7	AB2	-	.
chr9	43858148	43858169	chr9:43858148-43858169	0	AAGCATTCTCAGAAACTTGTTT	1	1	2	A2	-	.
chr9	43858315	43858336	chr9:43858315-43858336	0	AAGCATTCTCAGGAACTTCTTT	1	2	2	AA2	-	.
chr9	43858382	43858402	chr9:43858382-43858402	0	GAGCATGTTTGAAACACTCTT	3	2	1	AB4	-	.
chr9	43858486	43858507	chr9:43858486-43858507	0	AAGCATTCTCAGAAACTTATTT	1	2	2	AA2	-	.
chr9	43858657	43858678	chr9:43858657-43858678	0	AAGCATTCTCAGAAACTTCTCT	1	2	2	AA2	-	.
chr9	43858828	43858849	chr9:43858828-43858849	0	AAGCATTCTCAGAAACTTGTTT	1	1	2	A2	-	.
chr9	43858995	43859016	chr9:43858995-43859016	0	AAGCATTCTCAGGAACTTCTTT	1	2	2	AA2	-	.
chr9	43859062	43859082	chr9:43859062-43859082	0	GAGCATGTTTGAAACACTCTT	3	2	1	AB4	-	.
chr9	43859166	43859187	chr9:43859166-43859187	0	AAGCATTCTCAGAAACTTATTT	1	2	2	AA2	-	.
chr9	43859508	43859529	chr9:43859508-43859529	0	AAGCATACTCAGAAACTTGTTT	1	1	2	A2	-	.
chr9	43859675	43859696	chr9:43859675-43859696	0	AAGCATTCTCAGGAACTTCTTT	1	2	2	AA2	-	.
chr9	43859725	43859751	chr9:43859725-43859751	0	GAACATTCCCTTTCATAGAGCAGGTTT	1	2	7	AB2	-	.
chr9	43859846	43859867	chr9:43859846-43859867	0	AAGCATTCTCAGAAACTTATTT	1	2	2	AA2	-	.
chr9	43860017	43860038	chr9:43860017-43860038	0	AAGCATTCTCAGAAACTTCTCT	1	2	2	AA2	-	.
chr9	43860189	43860210	chr9:43860189-43860210	0	AAGCATTCTCAGAAACTTCCTT	1	2	2	AA2	-	.
chr9	43860359	43860380	chr9:43860359-43860380	0	AAGCATTCTCAGAAACTTCTTT	1	2	2	AA2	-	.
chr9	43860701	43860722	chr9:43860701-43860722	0	AAGCATTCTCAGAAACTTGTTT	1	1	2	A2	-	.
chr9	43860868	43860889	chr9:43860868-43860889	0	AAGCATTCTCAGGAACTTCTTT	1	2	2	AA2	-	.
chr9	43860935	43860955	chr9:43860935-43860955	0	GAGCATGTTTGAAACACTCTT	3	2	1	AB4	-	.
chr9	43861039	43861060	chr9:43861039-43861060	0	AAGCATTCTCAGAAACTTATTT	1	2	2	AA2	-	.
chr9	43861210	43861231	chr9:43861210-43861231	0	AAGCATTCTCAGAAACTTCTCT	1	2	2	AA2	-	.
chr9	43861381	43861402	chr9:43861381-43861402	0	AAGCATTCTCAGAAACTTCCTT	1	2	2	AA2	-	.
chr9	43861551	43861572	chr9:43861551-43861572	0	AAGCATTCTCAGGAACTTCTTT	1	2	2	AA2	-	.
chr9	43861618	43861638	chr9:43861618-43861638	0	GAGCATGTTTGAAACACTCTT	3	2	1	AB4	-	.
chr9	43861722	43861743	chr9:43861722-43861743	0	AAGCATTCTCAGAAACTTATTT	1	2	2	AA2	-	.
chr9	43861893	43861914	chr9:43861893-43861914	0	AAGCATTCTCAGAAACTTCTCT	1	2	2	AA2	-	.
chr9	43862064	43862085	chr9:43862064-43862085	0	AAGCATTCTCAGAAACTTCCTT	1	2	2	AA2	-	.
chr9	43862234	43862255	chr9:43862234-43862255	0	AAGCATTCTCAGAAACTTCTTT	1	2	2	AA2	-	.
chr9	43862574	43862595	chr9:43862574-43862595	0	AAGCATTCTCAGAAACTTGTTT	1	1	2	A2	-	.
chr9	43862741	43862762	chr9:43862741-43862762	0	AAGCATTCTCAGGAACTTCTTT	1	2	2	AA2	-	.
chr9	43862808	43862828	chr9:43862808-43862828	0	GAGCATGTTTGAAACACTCTT	3	2	1	AB4	-	.
chr9	43862912	43862933	chr9:43862912-43862933	0	AAGCATTCTCAGAAACTTATTT	1	2	2	AA2	-	.
chr9	43863256	43863277	chr9:43863256-43863277	0	AAGCATTCTCAGAAACTTGTTT	1	1	2	A2	-	.
chr9	43863422	43863443	chr9:43863422-43863443	0	GAGCATTCTCAGGAACTTCTTT	1	2	2	AA2	-	.
chr9	43863593	43863614	chr9:43863593-43863614	0	AAGCATTCTCAGAAACTTATTT	1	2	2	AA2	-	.
chr9	43863764	43863785	chr9:43863764-43863785	0	AAGCATTCTCAGAAACTTCTCT	1	2	2	AA2	-	.
chr9	43863935	43863956	chr9:43863935-43863956	0	AAGCATTCTCAGAAACTTCCTT	1	2	2	AA2	-	.
chr9	43864105	43864126	chr9:43864105-43864126	0	AAGCATTCTCAGAAACTTCTTT	1	2	2	AA2	-	.
chr9	43864448	43864469	chr9:43864448-43864469	0	AAGCATTCTCAGAAACTTGTTT	1	1	2	A2	-	.
chr9	43864615	43864636	chr9:43864615-43864636	0	AAGCATTCTCAGGAACTTCTTT	1	2	2	AA2	-	.
chr9	43864665	43864691	chr9:43864665-43864691	0	GAACATTCCCTTTCATAGAGCAGGTTT	1	2	7	AB2	-	.
chr9	43864786	43864807	chr9:43864786-43864807	0	AAGCATTCTCAGAAACTTATTT	1	2	2	AA2	-	.
chr9	43865128	43865149	chr9:43865128-43865149	0	AAGCATTCTCAGAAACTTGTTT	1	1	2	A2	-	.
chr9	43865295	43865316	chr9:43865295-43865316	0	AAGCATTCTCAGGAACTTCTTT	1	2	2	AA2	-	.
chr9	43865362	43865382	chr9:43865362-43865382	0	GAGCATGTTTGAAACACTCTT	3	2	1	AB4	-	.
chr9	43865466	43865487	chr9:43865466-43865487	0	AAGCATTCTCAGAAACTTATTT	1	2	2	AA2	-	.
chr9	43865637	43865658	chr9:43865637-43865658	0	AAGCATTCTCAGAAACTTCTCT	1	2	2	AA2	-	.
chr9	43865808	43865829	chr9:43865808-43865829	0	AAGCATTCTCAGAAACTTGTTT	1	1	2	A2	-	.
chr9	43865975	43865996	chr9:43865975-43865996	0	AAGCATTCTCAGGAACTTCTTT	1	2	2	AA2	-	.
chr9	43866025	43866051	chr9:43866025-43866051	0	GAACATTCCCTTTCATAGAGCAGGTTT	1	2	7	AB2	-	.
chr9	43866146	43866167	chr9:43866146-43866167	0	AAGCATTCTCAGAAACTTATTT	1	2	2	AA2	-	.
chr9	43866318	43866339	chr9:43866318-43866339	0	AAGCATTCTCAGAAACTTCTCT	1	2	2	AA2	-	.
chr9	43866489	43866510	chr9:43866489-43866510	0	AAGCATTCTCAGAAACTTGTTT	1	1	2	A2	-	.
chr9	43866656	43866677	chr9:43866656-43866677	0	AAGCATTCTCAGGAACTACTTT	1	2	2	AA2	-	.
chr9	43866706	43866732	chr9:43866706-43866732	0	GAACATTCCCTTTCATAGAGCAGGTTT	1	2	7	AB2	-	.
chr9	43866827	43866848	chr9:43866827-43866848	0	AAGCATTCTCAGAAACTTATTT	1	2	2	AA2	-	.
chr9	43867169	43867190	chr9:43867169-43867190	0	AAGCATTCTCAGAAACTTGTTT	1	1	2	A2	-	.
chr9	43867336	43867357	chr9:43867336-43867357	0	AAGCATTCTCAGGAACTTCTTT	1	2	2	AA2	-	.
chr9	43867403	43867423	chr9:43867403-43867423	0	GAGCATGTTTGAAACACTCTT	3	2	1	AB4	-	.
chr9	43867507	43867528	chr9:43867507-43867528	0	AAGCATTCTCAGAAACTTATTT	1	2	2	AA2	-	.
chr9	43867678	43867699	chr9:43867678-43867699	0	AAGCATTCTCAGAAACTTCTCT	1	2	2	AA2	-	.
chr9	43867849	43867870	chr9:43867849-43867870	0	AAGCATTCTGAGAAACTTGTTT	1	2	2	AC1	-	.
chr9	43868066	43868092	chr9:43868066-43868092	0	GAACATTCCCTTTCATAGAGCAGGTTT	1	2	7	AB2	-	.
chr9	43868187	43868208	chr9:43868187-43868208	0	AAGCATTCTCAGAGACTTATTT	1	2	2	AA2	-	.
chr9	43868358	43868379	chr9:43868358-43868379	0	AAGCATTCTCAGAAACTTCTCT	1	2	2	AA2	-	.
chr9	43868529	43868550	chr9:43868529-43868550	0	AAGCATTCTCAGAAACTTCCTT	1	2	2	AA2	-	.
chr9	43868699	43868720	chr9:43868699-43868720	0	AAGCATTCTCAGAAACTTCTTT	1	2	2	AA2	-	.
chr9	43869041	43869062	chr9:43869041-43869062	0	AAGCATTCTCAGAAACTTGTTT	1	1	2	A2	-	.
chr9	43869276	43869296	chr9:43869276-43869296	0	GAGCATGTTTGAAACACTCTT	3	2	1	AB4	-	.
chr9	43869380	43869401	chr9:43869380-43869401	0	AAGCATTCTCAGAAACTTATTT	1	2	2	AA2	-	.
chr9	43869551	43869572	chr9:43869551-43869572	0	AAGCATTCTCAGAAACTTCTCT	1	2	2	AA2	-	.
chr9	43869722	43869743	chr9:43869722-43869743	0	AAGCATTCTCAGAAACTTGTTT	1	1	2	A2	-	.
chr9	43869889	43869910	chr9:43869889-43869910	0	AAGCATTCTCAGGAACTTCTTT	1	2	2	AA2	-	.
chr9	43869956	43869976	chr9:43869956-43869976	0	GAGCATGTTTGAAACACTCTT	3	2	1	AB4	-	.
chr9	43870060	43870081	chr9:43870060-43870081	0	AAGCATTCTCAGAAACTTATTT	1	2	2	AA2	-	.
chr9	43870231	43870252	chr9:43870231-43870252	0	AAGCATTCTCAGAAACTTCTCT	1	2	2	AA2	-	.
chr9	43870573	43870594	chr9:43870573-43870594	0	AAGCATTCTCAGGAACTTCTTT	1	2	2	AA2	-	.
chr9	43870623	43870649	chr9:43870623-43870649	0	GAACATTCCCTTTCATAGAGCAGGTTT	1	2	7	AB2	-	.
chr9	43870744	43870765	chr9:43870744-43870765	0	AAGCATTCTCAGAAACTTCTTT	1	2	2	AA2	-	.
chr9	43871086	43871107	chr9:43871086-43871107	0	AAGCATTCTCAGAAACTTCTCT	1	2	2	AA2	-	.
chr9	43871257	43871278	chr9:43871257-43871278	0	AAGCATTCTCAGAAACTTGTTT	1	1	2	A2	-	.
chr9	43871424	43871445	chr9:43871424-43871445	0	AAGCATTCTCAGGAACTTCTTT	1	2	2	AA2	-	.
chr9	43871474	43871500	chr9:43871474-43871500	0	GAACATTCCCTTTCATAGAGCAGGTTT	1	2	7	AB2	-	.
chr9	43871595	43871616	chr9:43871595-43871616	0	AAGCATTCTCAGAAACTTATTT	1	2	2	AA2	-	.
chr9	43871939	43871960	chr9:43871939-43871960	0	AAGAATTCTCAGAAACTTGTTT	2	2	2	AA1	-	.
chr9	43872106	43872127	chr9:43872106-43872127	0	AAGCATTCTCAGGAACTTCTTT	1	2	2	AA2	-	.
chr9	43872156	43872182	chr9:43872156-43872182	0	GAACATTCCCTTTCATAGAGCAGGTTT	1	2	7	AB2	-	.
chr9	43872619	43872640	chr9:43872619-43872640	0	AAGCATTCTCAGAAACTTGTTT	1	1	2	A2	-	.
chr9	43872786	43872807	chr9:43872786-43872807	0	AAGCATTCTCAGGAACTTCTTT	1	2	2	AA2	-	.
chr9	43872836	43872862	chr9:43872836-43872862	0	GAACATTCCCTTTCATAGAGCAGGTTT	1	2	7	AB2	-	.
chr9	43872957	43872978	chr9:43872957-43872978	0	AAGCATTCTCAGAAACTTATTT	1	2	2	AA2	-	.
chr9	43873299	43873320	chr9:43873299-43873320	0	AAGCATTCTCAGAAACTTGTTT	1	1	2	A2	-	.
chr9	43873466	43873487	chr9:43873466-43873487	0	AAGCATTCTCAGGAACTTCTTT	1	2	2	AA2	-	.
chr9	43873533	43873553	chr9:43873533-43873553	0	GAGCATGTTTGAAACACTCTT	3	2	1	AB4	-	.
chr9	43873637	43873658	chr9:43873637-43873658	0	AAGCATTCTCAGAAACTTATTT	1	2	2	AA2	-	.
chr9	43873808	43873829	chr9:43873808-43873829	0	AAGCATTCTCAGAAACTTCTCT	1	2	2	AA2	-	.
chr9	43873979	43874000	chr9:43873979-43874000	0	AAGCATTCTCAGAAACTTCCTT	1	2	2	AA2	-	.
chr9	43874320	43874341	chr9:43874320-43874341	0	AAGCATTCTCAGAAACTTGTTT	1	1	2	A2	-	.
chr9	43874487	43874508	chr9:43874487-43874508	0	AAGCATTCTCAGGAACTTCTTT	1	2	2	AA2	-	.
chr9	43874537	43874563	chr9:43874537-43874563	0	GAACATTCCCTTTCATAGAGCAGGTTT	1	2	7	AB2	-	.
chr9	43874658	43874679	chr9:43874658-43874679	0	AAGCATTCTCAGAAACTTATTT	1	2	2	AA2	-	.
chr9	43875000	43875021	chr9:43875000-43875021	0	AAGCATTCTCAGAAACTTGTTT	1	1	2	A2	-	.
chr9	43875218	43875244	chr9:43875218-43875244	0	GAACATTCCCTTTCATAGAGCAGGTTT	1	2	7	AB2	-	.
chr9	43875682	43875703	chr9:43875682-43875703	0	AAGCATTCTCAGAAACTTGTTT	1	1	2	A2	-	.
chr9	43875849	43875870	chr9:43875849-43875870	0	AAGCATTCTCAGGAACTTCTTT	1	2	2	AA2	-	.
chr9	43875899	43875925	chr9:43875899-43875925	0	GAACATTCCCTTTCATAGAGCAGGTTT	1	2	7	AB2	-	.
chr9	43876020	43876041	chr9:43876020-43876041	0	AAGCATTCTCAGAAACTTATTT	1	2	2	AA2	-	.
chr9	43876362	43876383	chr9:43876362-43876383	0	AAGCATTCTCAGAAACTTGTTT	1	1	2	A2	-	.
chr9	43876529	43876550	chr9:43876529-43876550	0	AAGCATTCTCAGGAACTTCTTT	1	2	2	AA2	-	.
chr9	43876579	43876605	chr9:43876579-43876605	0	GAACATTCCCTTTCATAGAGCAGGTTT	1	2	7	AB2	-	.
chr9	43876700	43876721	chr9:43876700-43876721	0	AAGCATTCTCAGAAACTTATTT	1	2	2	AA2	-	.
chr9	43876871	43876892	chr9:43876871-43876892	0	AAGCATTCTCAGAAACTTCTCT	1	2	2	AA2	-	.
chr9	43877042	43877063	chr9:43877042-43877063	0	AAGCATTCTCAGAAACTTCCTT	1	2	2	AA2	-	.
chr9	43877213	43877234	chr9:43877213-43877234	0	AAGCATTCTCAGAAACTTCTTT	1	2	2	AA2	-	.
chr9	43877555	43877576	chr9:43877555-43877576	0	AAGCATTCTCAGAAACTTGTTT	1	1	2	A2	-	.
chr9	43877722	43877743	chr9:43877722-43877743	0	AAGCATTCTCAGGAACTTCTTT	1	2	2	AA2	-	.
chr9	43877772	43877798	chr9:43877772-43877798	0	GAACATTCCCTTTCATAGAGCAGGTTT	1	2	7	AB2	-	.
chr9	43877893	43877914	chr9:43877893-43877914	0	AAGCATTCTCAGAAACTTATTT	1	2	2	AA2	-	.
chr9	43878235	43878256	chr9:43878235-43878256	0	AAGCATTCTCAGAAACTTGTTT	1	1	2	A2	-	.
chr9	43878402	43878423	chr9:43878402-43878423	0	AAGCATTCTCAGGAACTTCTTT	1	2	2	AA2	-	.
chr9	43878469	43878489	chr9:43878469-43878489	0	GAGCATGTTTGAAACACTCTT	3	2	1	AB4	-	.
chr9	43878573	43878594	chr9:43878573-43878594	0	AAGCATTCTCAGAAACTTATTT	1	2	2	AA2	-	.
chr9	43878744	43878765	chr9:43878744-43878765	0	AAGCATTCTCAGAAACTTCTCT	1	2	2	AA2	-	.
chr9	43878915	43878936	chr9:43878915-43878936	0	AAGCATTCTCAGAAACTTGTTT	1	1	2	A2	-	.
chr9	43879082	43879103	chr9:43879082-43879103	0	AAGCATTCTCAGGAACTTCTTT	1	2	2	AA2	-	.
chr9	43879132	43879158	chr9:43879132-43879158	0	GAACATTCCCTTTCATAGAGCAGGTTT	1	2	7	AB2	-	.
chr9	43879253	43879274	chr9:43879253-43879274	0	AAGCATTCTCAGAAACTTATTT	1	2	2	AA2	-	.
chr9	43879424	43879445	chr9:43879424-43879445	0	AAGCATTCTCAGAAACTTCTCT	1	2	2	AA2	-	.
chr9	43879595	43879616	chr9:43879595-43879616	0	AAGCATTCTCAGAAACTTCCTT	1	2	2	AA2	-	.
chr9	43879762	43879783	chr9:43879762-43879783	0	AAGCATTCTCAGGAACTTCTTT	1	2	2	AA2	-	.
chr9	43879812	43879838	chr9:43879812-43879838	0	GAACATTCCCTTTCATAGAGCAGGTTT	1	2	7	AB2	-	.
chr9	43879933	43879954	chr9:43879933-43879954	0	AAGCATTCTCAGAAACTTATTT	1	2	2	AA2	-	.
chr9	43880171	43880191	chr9:43880171-43880191	0	GAGCAGGTTTGAAACATTCTT	1	2	1	AB2	-	.
chr9	43880275	43880296	chr9:43880275-43880296	0	AAGCATTCTCAGAAACTTGTTT	1	1	2	A2	-	.
chr9	43880442	43880463	chr9:43880442-43880463	0	AAGCATTCTCAGGAACTTCTTT	1	2	2	AA2	-	.
chr9	43880492	43880518	chr9:43880492-43880518	0	GAACATTCCCTTTCATAGAGCAGGTTT	1	2	7	AB2	-	.
chr9	43880613	43880634	chr9:43880613-43880634	0	AAGCATTCTCAGAAACTTATTT	1	2	2	AA2	-	.
chr9	43880955	43880976	chr9:43880955-43880976	0	AAGCATTCTCAGAAACTTGTTT	1	1	2	A2	-	.
chr9	43881123	43881144	chr9:43881123-43881144	0	AAGCATTCTCAGGAACTTCTTT	1	2	2	AA2	-	.
chr9	43881190	43881210	chr9:43881190-43881210	0	GAGCATGTTTGAAACACTCTT	3	2	1	AB4	-	.
chr9	43881294	43881315	chr9:43881294-43881315	0	AAGCATTCTCAGAAACTTATTT	1	2	2	AA2	-	.
chr9	43881465	43881486	chr9:43881465-43881486	0	AAGCATTCTCAGAAACTTCTCT	1	2	2	AA2	-	.
chr9	43881636	43881657	chr9:43881636-43881657	0	AAGCATTCTCAGAAACTTCCTT	1	2	2	AA2	-	.
chr9	43881806	43881827	chr9:43881806-43881827	0	AAGCATTCTCAGGAACTTCTTT	1	2	2	AA2	-	.
chr9	43881856	43881882	chr9:43881856-43881882	0	GAACATTCCCTTTCATAGAGCAGGTTT	1	2	7	AB2	-	.
chr9	43881977	43881998	chr9:43881977-43881998	0	AAGCATTCTCAGAAACTTATTT	1	2	2	AA2	-	.
chr9	43882489	43882510	chr9:43882489-43882510	0	AAGCATTCTCAGAAACTTCTTT	1	2	2	AA2	-	.
chr9	43882831	43882852	chr9:43882831-43882852	0	AAGCATTCTCAGAAACTTGTTT	1	1	2	A2	-	.
chr9	43882998	43883019	chr9:43882998-43883019	0	AAGCATTCTCAGGAACTTCTTT	1	2	2	AA2	-	.
chr9	43883065	43883085	chr9:43883065-43883085	0	GAGCATGTTTGAAACACTCTT	3	2	1	AB4	-	.
chr9	43883169	43883190	chr9:43883169-43883190	0	AAGCATTCTCAGAAACTTATTT	1	2	2	AA2	-	.
chr9	43883340	43883361	chr9:43883340-43883361	0	AAGCATTCTCAGAAACTTCTCT	1	2	2	AA2	-	.
chr9	43883511	43883532	chr9:43883511-43883532	0	AAGCATTCTCAGAAACTTGTTT	1	1	2	A2	-	.
chr9	43883678	43883699	chr9:43883678-43883699	0	AAGCATTCTCAGGAACTTCTTT	1	2	2	AA2	-	.
chr9	43883728	43883754	chr9:43883728-43883754	0	GAACATTCCCTTTCATAGAGCAGGTTT	1	2	7	AB2	-	.
chr9	43883849	43883870	chr9:43883849-43883870	0	AAGCATTCTCAGAAACTTATTT	1	2	2	AA2	-	.
chr9	43884020	43884041	chr9:43884020-43884041	0	AAGCATTCTCAGAAACTTCTCT	1	2	2	AA2	-	.
chr9	43884191	43884212	chr9:43884191-43884212	0	AAGCATTCTCAGAAACTTCCTT	1	2	2	AA2	-	.
chr9	43884361	43884382	chr9:43884361-43884382	0	AAGCATTCTCAGAAACTTCTTT	1	2	2	AA2	-	.
chr9	43884703	43884724	chr9:43884703-43884724	0	AAGCATTCTCAGAAACTTGTTT	1	1	2	A2	-	.
chr9	43884870	43884891	chr9:43884870-43884891	0	AAGCATTCTCAGGAACTTCTTT	1	2	2	AA2	-	.
chr9	43884920	43884946	chr9:43884920-43884946	0	GAACATTCCCTTTCATAGAGCAGGTTT	1	2	7	AB2	-	.
chr9	43885041	43885062	chr9:43885041-43885062	0	AAGCATTCTCAGAAACTTATTT	1	2	2	AA2	-	.
chr9	43885383	43885404	chr9:43885383-43885404	0	AAGCATTCTCAGAAACTTGTTT	1	1	2	A2	-	.
chr9	43885550	43885571	chr9:43885550-43885571	0	AAGCATTCTCAGGAACTTCTTT	1	2	2	AA2	-	.
chr9	43885617	43885637	chr9:43885617-43885637	0	GAGCATGTTTGAAACACTCTT	3	2	1	AB4	-	.
chr9	43885721	43885742	chr9:43885721-43885742	0	AAGCATTCTCAGAAACTTATTT	1	2	2	AA2	-	.
chr9	43885892	43885913	chr9:43885892-43885913	0	AAGCATTCTCAGAAACTTCTCT	1	2	2	AA2	-	.
chr9	43886063	43886084	chr9:43886063-43886084	0	AAGCATTCTCAGAAACTTCCTT	1	2	2	AA2	-	.
chr9	43886234	43886255	chr9:43886234-43886255	0	AAGCATTCTCAGAAACTTCTTT	1	2	2	AA2	-	.
chr9	43886576	43886597	chr9:43886576-43886597	0	AAGCATTCTCAGAAACTTGTTT	1	1	2	A2	-	.
chr9	43886743	43886764	chr9:43886743-43886764	0	AAGCATTCTCAGGAACTTCTTT	1	2	2	AA2	-	.
chr9	43886793	43886819	chr9:43886793-43886819	0	GAACATTCCCTTTCATAGAGCAGGTTT	1	2	7	AB2	-	.
chr9	43886914	43886935	chr9:43886914-43886935	0	AAGCATTCTCAGAAACTTATTT	1	2	2	AA2	-	.
chr9	43887085	43887106	chr9:43887085-43887106	0	AAGCATTCTCAGAAACTTCTCT	1	2	2	AA2	-	.
chr9	43887256	43887277	chr9:43887256-43887277	0	AAGCATTCTCAGAAACTTGTTT	1	1	2	A2	-	.
chr9	43887423	43887444	chr9:43887423-43887444	0	AAGCATTCTCAGGAACTTCTTT	1	2	2	AA2	-	.
chr9	43887473	43887499	chr9:43887473-43887499	0	GAACATTCCCTTTCATAGAGCAGGTTT	1	2	7	AB2	-	.
chr9	43887594	43887615	chr9:43887594-43887615	0	AAGCATTCTCAGAAACTTATTT	1	2	2	AA2	-	.
chr9	43887765	43887786	chr9:43887765-43887786	0	AAGCATTCTCAGAAACTTCTCT	1	2	2	AA2	-	.
chr9	43887936	43887957	chr9:43887936-43887957	0	AAGCATTCTCAGAAACTTCCTT	1	2	2	AA2	-	.
chr9	43888106	43888127	chr9:43888106-43888127	0	AAGCATTCTCAAAAACTTCTTT	1	2	2	AA2	-	.
chr9	43888448	43888469	chr9:43888448-43888469	0	AAGCATTCTCAGAAACTTGTTT	1	1	2	A2	-	.
chr9	43888615	43888636	chr9:43888615-43888636	0	AAGCATTCTCAGGAACTTCTTT	1	2	2	AA2	-	.
chr9	43888682	43888702	chr9:43888682-43888702	0	GAGCATGTTTGAAACACTCTT	3	2	1	AB4	-	.
chr9	43888786	43888807	chr9:43888786-43888807	0	AAGCATTCTCAGAAACTTATTT	1	2	2	AA2	-	.
chr9	43888957	43888978	chr9:43888957-43888978	0	AAGCATTCTCAGAAACTTCTCT	1	2	2	AA2	-	.
chr9	43889128	43889149	chr9:43889128-43889149	0	AAGCATTCTCAGAAACTTGTTT	1	1	2	A2	-	.
chr9	43889295	43889316	chr9:43889295-43889316	0	AAGCATTCTCAGGAACTTCTTT	1	2	2	AA2	-	.
chr9	43889345	43889371	chr9:43889345-43889371	0	GAACATTCCCTTTCATAGAGCAGGTTT	1	2	7	AB2	-	.
chr9	43889466	43889487	chr9:43889466-43889487	0	AAGCATTCTCAGAAACTTATTT	1	2	2	AA2	-	.
chr9	43889808	43889829	chr9:43889808-43889829	0	AAGCATTCTCAGAAACTTGTTT	1	1	2	A2	-	.
chr9	43889975	43889996	chr9:43889975-43889996	0	AAGCATTCTCAGGAACTTCTTT	1	2	2	AA2	-	.
chr9	43890042	43890062	chr9:43890042-43890062	0	GAGCATGTTTGAAACACTCTT	3	2	1	AB4	-	.
chr9	43890146	43890167	chr9:43890146-43890167	0	AAGCATTCTCAGAAACTTATTT	1	2	2	AA2	-	.
chr9	43890317	43890338	chr9:43890317-43890338	0	AAGCATTCTCAGAAACTTCTCT	1	2	2	AA2	-	.
chr9	43890488	43890509	chr9:43890488-43890509	0	AAGCATTCTCAGAAACTTGTTT	1	1	2	A2	-	.
chr9	43890655	43890676	chr9:43890655-43890676	0	AAGCATTCTCAGGAACTTCTTT	1	2	2	AA2	-	.
chr9	43890705	43890731	chr9:43890705-43890731	0	GAACATTCCCTTTCATAGAGCAGGTTT	1	2	7	AB2	-	.
chr9	43890826	43890847	chr9:43890826-43890847	0	AAGCATTCTCAGAAACTTCTTT	1	2	2	AA2	-	.
chr9	43890997	43891018	chr9:43890997-43891018	0	AAGCATTCTCAGAAACTTCTCT	1	2	2	AA2	-	.
chr9	43891168	43891189	chr9:43891168-43891189	0	AAGCATTCTCAGAAACTTCCTT	1	2	2	AA2	-	.
chr9	43891338	43891359	chr9:43891338-43891359	0	AAGCATTCTCAGAAACTTCTTT	1	2	2	AA2	-	.
chr9	43891680	43891701	chr9:43891680-43891701	0	AAGCATTCTCAGAAACTTGTTT	1	1	2	A2	-	.
chr9	43891847	43891868	chr9:43891847-43891868	0	AAGCATTCTCAGGAACTTCTTT	1	2	2	AA2	-	.
chr9	43891897	43891923	chr9:43891897-43891923	0	GAACATTCCCTTTCATAGAGCAGGTTT	1	2	7	AB2	-	.
chr9	43892018	43892039	chr9:43892018-43892039	0	AAGCATTCTCAGAAACTTCTTT	1	2	2	AA2	-	.
chr9	43892360	43892381	chr9:43892360-43892381	0	AAGCATTCTCAGAAACTTGTTT	1	1	2	A2	-	.
chr9	43892527	43892548	chr9:43892527-43892548	0	AAGCATTCTCAGGAACTTCTTT	1	2	2	AA2	-	.
chr9	43892594	43892614	chr9:43892594-43892614	0	GAGCATGTTTGAAACACTCTT	3	2	1	AB4	-	.
chr9	43892698	43892719	chr9:43892698-43892719	0	AAGCATTCTCAGAAACTTATTT	1	2	2	AA2	-	.
chr9	43892869	43892890	chr9:43892869-43892890	0	AAGCATTCTCAGAAACTTCTCT	1	2	2	AA2	-	.
chr9	43893040	43893061	chr9:43893040-43893061	0	AAGCATTCTCAGAAACTTGTTT	1	1	2	A2	-	.
chr9	43893207	43893228	chr9:43893207-43893228	0	AAGCATTCTCAGGAACTTCTTT	1	2	2	AA2	-	.
chr9	43893257	43893283	chr9:43893257-43893283	0	GAACATTCCCTTTCATAGAGCAGGTTT	1	2	7	AB2	-	.
chr9	43893378	43893399	chr9:43893378-43893399	0	AAGCATTCTCAGAAACTTATTT	1	2	2	AA2	-	.
chr9	43893720	43893741	chr9:43893720-43893741	0	AAGCATTCTCAGAAACTTGTTT	1	1	2	A2	-	.
chr9	43893887	43893908	chr9:43893887-43893908	0	AAGCATTCTCAGGAACTTCTTT	1	2	2	AA2	-	.
chr9	43893954	43893974	chr9:43893954-43893974	0	GAGCATGTTTGAAACACTCTT	3	2	1	AB4	-	.
chr9	43894058	43894079	chr9:43894058-43894079	0	AAGCATTCTCAGAAACTTATTT	1	2	2	AA2	-	.
chr9	43894400	43894421	chr9:43894400-43894421	0	AAGCATTCTCAGAAACTTGTTT	1	1	2	A2	-	.
chr9	43894567	43894588	chr9:43894567-43894588	0	AAGCATTCTCAGGAACTTCTTT	1	2	2	AA2	-	.
chr9	43894634	43894654	chr9:43894634-43894654	0	GAGCATGTTTGAAACACTCTT	3	2	1	AB4	-	.
chr9	43894738	43894759	chr9:43894738-43894759	0	AAGCATTCTCAGAAACTTATTT	1	2	2	AA2	-	.
chr9	43894909	43894930	chr9:43894909-43894930	0	AAGCATTCTCAGAAACTTCTCT	1	2	2	AA2	-	.
chr9	43895080	43895101	chr9:43895080-43895101	0	AAGAATTCTCAGAAACTTGTTT	2	2	2	AA1	-	.
chr9	43895247	43895268	chr9:43895247-43895268	0	AAGCATTCTCAGGAACTTCTTT	1	2	2	AA2	-	.
chr9	43895297	43895323	chr9:43895297-43895323	0	GAACATTCCCTTTCATAGAGCAGGTTT	1	2	7	AB2	-	.
chr9	43895418	43895439	chr9:43895418-43895439	0	AAGCATTCTCAGAAACTTATTT	1	2	2	AA2	-	.
chr9	43895589	43895610	chr9:43895589-43895610	0	AAGCATTCTCAGAAACTTCTCT	1	2	2	AA2	-	.
chr9	43895760	43895781	chr9:43895760-43895781	0	AAGCATTCTCAGAAACTTCCTT	1	2	2	AA2	-	.
chr9	43895930	43895951	chr9:43895930-43895951	0	AAGCATTCTCAGAAACTTCTTT	1	2	2	AA2	-	.
chr9	43896273	43896294	chr9:43896273-43896294	0	AAGCATTCTCAGAAACTTGTTT	1	1	2	A2	-	.
chr9	43896440	43896461	chr9:43896440-43896461	0	AAGCATTCTCAGGAACTACTTT	1	2	2	AA2	-	.
chr9	43896490	43896516	chr9:43896490-43896516	0	GAACATTCCCTTTCATAGAGCAGGTTT	1	2	7	AB2	-	.
chr9	43896611	43896632	chr9:43896611-43896632	0	AAGCATTCTCAGAAACTTATTT	1	2	2	AA2	-	.
chr9	43896953	43896974	chr9:43896953-43896974	0	AAGCATTCTCAGAAACTTGTTT	1	1	2	A2	-	.
chr9	43897120	43897141	chr9:43897120-43897141	0	AAGCATTCTCAGGAACTTCTTT	1	2	2	AA2	-	.
chr9	43897187	43897207	chr9:43897187-43897207	0	GAGCATGTTTGAAACACTCTT	3	2	1	AB4	-	.
chr9	43897291	43897312	chr9:43897291-43897312	0	AAGCATTCTCAGAAACTTATTT	1	2	2	AA2	-	.
chr9	43897462	43897483	chr9:43897462-43897483	0	AAGCATTCTCAGAAACTTCTCT	1	2	2	AA2	-	.
chr9	43897633	43897654	chr9:43897633-43897654	0	AAGCATTCTCAGAAACTTCCTT	1	2	2	AA2	-	.
chr9	43897803	43897824	chr9:43897803-43897824	0	AAGCATTCTCAGAAACTTCTTT	1	2	2	AA2	-	.
chr9	43898146	43898167	chr9:43898146-43898167	0	AAGCATTCTCAGAAATTTGTTT	1	2	2	AA2	-	.
chr9	43898313	43898334	chr9:43898313-43898334	0	AAGCATTCTCAGGAACTTCTTT	1	2	2	AA2	-	.
chr9	43898363	43898389	chr9:43898363-43898389	0	GAACATTCCCTTTCATAGAGCAGGTTT	1	2	7	AB2	-	.
chr9	43898484	43898505	chr9:43898484-43898505	0	AAGCATTCTCAGAAACTTATTT	1	2	2	AA2	-	.
chr9	43898826	43898847	chr9:43898826-43898847	0	AAGCATTCTCAGAAACTTGTTT	1	1	2	A2	-	.
chr9	43898993	43899014	chr9:43898993-43899014	0	AAGCATTCTCAGGAACTTCTTT	1	2	2	AA2	-	.
chr9	43899060	43899080	chr9:43899060-43899080	0	GAGCATGTTTGAAACACTCTT	3	2	1	AB4	-	.
chr9	43899164	43899185	chr9:43899164-43899185	0	AAGCATTCTCAGAAACTTATTT	1	2	2	AA2	-	.
chr9	43899335	43899356	chr9:43899335-43899356	0	AAGCATTCTCAGAAACTTCTCT	1	2	2	AA2	-	.
chr9	43899506	43899527	chr9:43899506-43899527	0	AAGCATTCTCAGAAACTTCCTT	1	2	2	AA2	-	.
chr9	43899676	43899697	chr9:43899676-43899697	0	AAGCATTCTCAGAAACTTCTTT	1	2	2	AA2	-	.
chr9	43900018	43900039	chr9:43900018-43900039	0	AAGCATTCTCAGAAACTTGTTT	1	1	2	A2	-	.
chr9	43900185	43900206	chr9:43900185-43900206	0	AAGCATTCTCAGGAACTTCTTT	1	2	2	AA2	-	.
chr9	43900356	43900377	chr9:43900356-43900377	0	AAGCATTCTCAGAAACTTATTT	1	2	2	AA2	-	.
chr9	43900527	43900548	chr9:43900527-43900548	0	AAGCATTCTCAGAAACTTCTCT	1	2	2	AA2	-	.
chr9	43900698	43900719	chr9:43900698-43900719	0	AAGCATTCTCAGGAACTTCTTT	1	2	2	AA2	-	.
chr9	43900868	43900889	chr9:43900868-43900889	0	AAGCATTCTCAGAAACTTCTTT	1	2	2	AA2	-	.
chr9	43901210	43901231	chr9:43901210-43901231	0	AAGCATTCTCAGAAACTTGTTT	1	1	2	A2	-	.
chr9	43901377	43901398	chr9:43901377-43901398	0	AAGCATTCTCAGGAACTTCTTT	1	2	2	AA2	-	.
chr9	43901427	43901453	chr9:43901427-43901453	0	GAACATTCCCTTTCATAGAGCAGGTTT	1	2	7	AB2	-	.
chr9	43901548	43901569	chr9:43901548-43901569	0	AAGCATTCTCAGAAACTTATTT	1	2	2	AA2	-	.
chr9	43901891	43901912	chr9:43901891-43901912	0	AAGCATTCTCAGAAACTTGTTT	1	1	2	A2	-	.
chr9	43902058	43902079	chr9:43902058-43902079	0	AAGCATTCTCAGGAACTTCTTT	1	2	2	AA2	-	.
chr9	43902108	43902134	chr9:43902108-43902134	0	GAACATTCCCTTTCATAGAGCAGGTTT	1	2	7	AB2	-	.
chr9	43902229	43902250	chr9:43902229-43902250	0	AAGCATTCTCAGAAACTTATTT	1	2	2	AA2	-	.
chr9	43902571	43902592	chr9:43902571-43902592	0	AAGCATTCTCAGAAACTTGTTT	1	1	2	A2	-	.
chr9	43902738	43902759	chr9:43902738-43902759	0	AAGCATTCTCAGGAACTTCTTT	1	2	2	AA2	-	.
chr9	43902805	43902825	chr9:43902805-43902825	0	GAGCATGTTTGAAACACTCTT	3	2	1	AB4	-	.
chr9	43902909	43902930	chr9:43902909-43902930	0	AAGCATTCTCAGAAACTTATTT	1	2	2	AA2	-	.
chr9	43903080	43903101	chr9:43903080-43903101	0	AAGCATTCTCAGAAACTTCTCT	1	2	2	AA2	-	.
chr9	43903251	43903272	chr9:43903251-43903272	0	AAGCATTCTCAGAAACTTGTTT	1	1	2	A2	-	.
chr9	43903418	43903439	chr9:43903418-43903439	0	AAGCATTCTCAGGAACTTCTTT	1	2	2	AA2	-	.
chr9	43903589	43903610	chr9:43903589-43903610	0	AAGCATTCTCAGAAACTTATTT	1	2	2	AA2	-	.
chr9	43903760	43903781	chr9:43903760-43903781	0	AAGCATTCTCAGAAACTTCTCT	1	2	2	AA2	-	.
chr9	43903931	43903952	chr9:43903931-43903952	0	AAGCATTCTCAGAAACTTCCTT	1	2	2	AA2	-	.
chr9	43904101	43904122	chr9:43904101-43904122	0	AAGCATTCTCAGAAACTTATTT	1	2	2	AA2	-	.
chr9	43904444	43904465	chr9:43904444-43904465	0	AAGCATTCTCAGAAACTTGTTT	1	1	2	A2	-	.
chr9	43904611	43904632	chr9:43904611-43904632	0	AAGCATTCTCAGGAACTTCTTT	1	2	2	AA2	-	.
chr9	43904661	43904687	chr9:43904661-43904687	0	GAACATTCCCTTTCATAGAGCAGGTTT	1	2	7	AB2	-	.
chr9	43904782	43904803	chr9:43904782-43904803	0	AAGCATTCTCAGAAACTTATTT	1	2	2	AA2	-	.
chr9	43905124	43905145	chr9:43905124-43905145	0	AAGCATTCTCAGAAACTTGTTT	1	1	2	A2	-	.
chr9	43905292	43905313	chr9:43905292-43905313	0	AAGCATTCTCAGGAACTTCTTT	1	2	2	AA2	-	.
chr9	43905342	43905368	chr9:43905342-43905368	0	GAACATTCCCTTTCATAGAGCAGGTTT	1	2	7	AB2	-	.
chr9	43905463	43905484	chr9:43905463-43905484	0	AAGCATTCTCAGAAACTTATTT	1	2	2	AA2	-	.
chr9	43905634	43905655	chr9:43905634-43905655	0	AAGCATTCTCAGAAACTTCTCT	1	2	2	AA2	-	.
chr9	43905805	43905826	chr9:43905805-43905826	0	AAGCCTTCTCAGAAACTTGTTT	1	2	2	AB1	-	.
chr9	43905972	43905993	chr9:43905972-43905993	0	AAGCATTCTCAGGAACTTCTTT	1	2	2	AA2	-	.
chr9	43906022	43906048	chr9:43906022-43906048	0	GAACATTCCCTTTCATAGAGCAGGTTT	1	2	7	AB2	-	.
chr9	43906143	43906164	chr9:43906143-43906164	0	AAGCATTCTCAGAAACTTATTT	1	2	2	AA2	-	.
chr9	43906314	43906335	chr9:43906314-43906335	0	AAGCATTCTCAGAAACTTCTCT	1	2	2	AA2	-	.
chr9	43906485	43906506	chr9:43906485-43906506	0	AAGCATTCTCAGAAACTTCCTT	1	2	2	AA2	-	.
chr9	43906655	43906676	chr9:43906655-43906676	0	AAGCATTCTCAGAAACTTCTTT	1	2	2	AA2	-	.
chr9	43906997	43907018	chr9:43906997-43907018	0	AAGCATTCTCAGAAACTTGTTT	1	1	2	A2	-	.
chr9	43907164	43907185	chr9:43907164-43907185	0	AAGCATTCTCAGGAACTTCTTT	1	2	2	AA2	-	.
chr9	43907214	43907240	chr9:43907214-43907240	0	GAACATTCCCTTTCATAGAGCAGGTTT	1	2	7	AB2	-	.
chr9	43907335	43907356	chr9:43907335-43907356	0	AAGCATTCTCAGAAACTTATTT	1	2	2	AA2	-	.
chr9	43907677	43907698	chr9:43907677-43907698	0	AAGCATTCTCAGAAACTTGTTT	1	1	2	A2	-	.
chr9	43907844	43907865	chr9:43907844-43907865	0	AAGCATTCTCAGGAACTTCTTT	1	2	2	AA2	-	.
chr9	43907911	43907931	chr9:43907911-43907931	0	GAGCATGTTTGAAACACTCTT	3	2	1	AB4	-	.
chr9	43908015	43908036	chr9:43908015-43908036	0	AAGCATTCTCAGAAACTTATTT	1	2	2	AA2	-	.
chr9	43908186	43908207	chr9:43908186-43908207	0	AAGCATTCTCAGAAACTTCTCT	1	2	2	AA2	-	.
chr9	43908357	43908378	chr9:43908357-43908378	0	AAGCATTCTCAGAAACTTCCTT	1	2	2	AA2	-	.
chr9	43908527	43908548	chr9:43908527-43908548	0	AAGCATTCTCAGAAACTTCTTT	1	2	2	AA2	-	.
chr9	43908869	43908890	chr9:43908869-43908890	0	AAGCATTCTCAGAAACTTGTTT	1	1	2	A2	-	.
chr9	43909036	43909057	chr9:43909036-43909057	0	AAGCATTCTCAGGAACTTCTTT	1	2	2	AA2	-	.
chr9	43909207	43909228	chr9:43909207-43909228	0	AAGCATTCTCAGAAACTTATTT	1	2	2	AA2	-	.
chr9	43909378	43909399	chr9:43909378-43909399	0	AAGCATTCTCAGAAACTTCTCT	1	2	2	AA2	-	.
chr9	43909549	43909570	chr9:43909549-43909570	0	AAGCATTCTCAGAAACTTCCTT	1	2	2	AA2	-	.
chr9	43909719	43909740	chr9:43909719-43909740	0	AAGCATTCTCAGGAACTTCTTT	1	2	2	AA2	-	.
chr9	43909769	43909795	chr9:43909769-43909795	0	GAACATTCCCTTTCATAGAGCAGGTTT	1	2	7	AB2	-	.
chr9	43909890	43909911	chr9:43909890-43909911	0	AAGCATTCTCAGAAACTTATTT	1	2	2	AA2	-	.
chr9	43910232	43910253	chr9:43910232-43910253	0	AAGCATTCTCAGAAACTTGTTT	1	1	2	A2	-	.
chr9	43910399	43910420	chr9:43910399-43910420	0	AAGCATTCTCAGGAACTTCTTT	1	2	2	AA2	-	.
chr9	43910466	43910486	chr9:43910466-43910486	0	GAGCATGTTTGAAACACTCTT	3	2	1	AB4	-	.
chr9	43910570	43910591	chr9:43910570-43910591	0	AAGCATTCTCAGAAACTTATTT	1	2	2	AA2	-	.
chr9	43910741	43910762	chr9:43910741-43910762	0	AAGCATTCTCAGAAACTTCTCT	1	2	2	AA2	-	.
chr9	43910912	43910933	chr9:43910912-43910933	0	AAGCATTCTCAGAAACTTCCTT	1	2	2	AA2	-	.
chr9	43911082	43911103	chr9:43911082-43911103	0	AAGCATTCTCAGAAACTTCTTT	1	2	2	AA2	-	.
chr9	43911424	43911445	chr9:43911424-43911445	0	AAGCATTCTCAGAAACTTGTTT	1	1	2	A2	-	.
chr9	43911591	43911612	chr9:43911591-43911612	0	AAGCATTCTCAGGAACTTCTTT	1	2	2	AA2	-	.
chr9	43911641	43911667	chr9:43911641-43911667	0	GAACATTCCCTTTCATAGAGCAGGTTT	1	2	7	AB2	-	.
chr9	43911762	43911783	chr9:43911762-43911783	0	AAGCATTCTCAGAAACTTATTT	1	2	2	AA2	-	.
chr9	43912104	43912125	chr9:43912104-43912125	0	AAGCATTCTCAGAAACTTGTTT	1	1	2	A2	-	.
chr9	43912271	43912292	chr9:43912271-43912292	0	AAGCATTCTCAGGAACTTCTTT	1	2	2	AA2	-	.
chr9	43912338	43912358	chr9:43912338-43912358	0	GAGCATGTTTGAAACACTCTT	3	2	1	AB4	-	.
chr9	43912442	43912463	chr9:43912442-43912463	0	AAGCATTCTCAGAAACTTATTT	1	2	2	AA2	-	.
chr9	43912784	43912805	chr9:43912784-43912805	0	AAGCATTCTCAGAAACTTGTTT	1	1	2	A2	-	.
chr9	43912951	43912972	chr9:43912951-43912972	0	AAACATTCTCAGGAACTTCTTT	1	2	2	AA2	-	.
chr9	43913018	43913038	chr9:43913018-43913038	0	GAGCATGTTTGAAACACTCTT	3	2	1	AB4	-	.
chr9	43913122	43913143	chr9:43913122-43913143	0	AAGCATTCTCAGAAACTTATTT	1	2	2	AA2	-	.
chr9	43913293	43913314	chr9:43913293-43913314	0	AAGCATTCTCAGAAACTTCTCT	1	2	2	AA2	-	.
chr9	43913464	43913485	chr9:43913464-43913485	0	AAGCATTCTCAGAAACTTCCTT	1	2	2	AA2	-	.
chr9	43913634	43913655	chr9:43913634-43913655	0	AAGCATTCTCAGAAACTTCTTT	1	2	2	AA2	-	.
chr9	43913976	43913997	chr9:43913976-43913997	0	AAGCATTCTCAGAAACTTGTTT	1	1	2	A2	-	.
chr9	43914143	43914164	chr9:43914143-43914164	0	AAGCATTCTCAGGAACTTCTTT	1	2	2	AA2	-	.
chr9	43914193	43914219	chr9:43914193-43914219	0	GAACATTCCCTTTCATAGAGCAGGTTT	1	2	7	AB2	-	.
chr9	43914314	43914335	chr9:43914314-43914335	0	AAGCATTCTCAGAAACTTATTT	1	2	2	AA2	-	.
chr9	43914656	43914677	chr9:43914656-43914677	0	AAGCATTCTCAGAAACTTGTTT	1	1	2	A2	-	.
chr9	43914890	43914910	chr9:43914890-43914910	0	GAGCATGTTTGAAACACTCTT	3	2	1	AB4	-	.
chr9	43914994	43915015	chr9:43914994-43915015	0	AAGCATTCTCAGAAACTTATTT	1	2	2	AA2	-	.
chr9	43915336	43915357	chr9:43915336-43915357	0	AAGCATTGTCAGAAACTTGTTT	2	2	2	AD1	-	.
chr9	43915503	43915524	chr9:43915503-43915524	0	AAGCATTCTCAGGAACTTCTTT	1	2	2	AA2	-	.
chr9	43915570	43915590	chr9:43915570-43915590	0	GAGCATGTTTGAAACACTCTT	3	2	1	AB4	-	.
chr9	43915674	43915695	chr9:43915674-43915695	0	AAGCATTCTCAGAAACTTATTT	1	2	2	AA2	-	.
chr9	43916016	43916037	chr9:43916016-43916037	0	AAGCATTCTCAGAAACTTGTTT	1	1	2	A2	-	.
chr9	43916183	43916204	chr9:43916183-43916204	0	AAGCATTCTCAGGAACTTCTTT	1	2	2	AA2	-	.
chr9	43916233	43916259	chr9:43916233-43916259	0	GAACATTCCCTTTCATAGAGCATGTTA	1	2	7	AC2	-	.
chr9	43916354	43916375	chr9:43916354-43916375	0	AAACATTCTCAGAAACTTATTT	1	2	2	AA2	-	.
chr9	43916696	43916717	chr9:43916696-43916717	0	AAGCATTCTCAGAAACTTGTTT	1	1	2	A2	-	.
chr9	43916863	43916884	chr9:43916863-43916884	0	AAGCATTCTCAGGAACTTCTTT	1	2	2	AA2	-	.
chr9	43916913	43916939	chr9:43916913-43916939	0	GAACATTCCCTTTCATAGAGCAGGTTT	1	2	7	AB2	-	.
chr9	43917034	43917055	chr9:43917034-43917055	0	AAGCATTCTCAGAAACTTATTT	1	2	2	AA2	-	.
chr9	43917376	43917397	chr9:43917376-43917397	0	AAGCATTCTCAGAAACTTGTTT	1	1	2	A2	-	.
chr9	43917543	43917564	chr9:43917543-43917564	0	AAGCATTCTCAGGAACTTCTTT	1	2	2	AA2	-	.
chr9	43917610	43917630	chr9:43917610-43917630	0	GAGCATGTTTGAAACTCTCTT	3	2	1	AB4	-	.
chr9	43917714	43917735	chr9:43917714-43917735	0	AAGCATTCTCAGAAACTTATTT	1	2	2	AA2	-	.
chr9	43917885	43917906	chr9:43917885-43917906	0	AAGCATTCTCAGAAACTTCTCT	1	2	2	AA2	-	.
chr9	43918056	43918077	chr9:43918056-43918077	0	AAGCATTCTCAGAAACTTGTTT	1	1	2	A2	-	.
chr9	43918273	43918299	chr9:43918273-43918299	0	GAACATTCCCTTTCATAGAGCAGGTTT	1	2	7	AB2	-	.
chr9	43918394	43918415	chr9:43918394-43918415	0	AAGCATTCTCAGAAACTTATTT	1	2	2	AA2	-	.
chr9	43918736	43918757	chr9:43918736-43918757	0	AAACATTCTCAGGAACTTCTTT	1	2	2	AA2	-	.
chr9	43918803	43918823	chr9:43918803-43918823	0	GAGCATGTTTGAAACACTCTT	3	2	1	AB4	-	.
chr9	43918907	43918928	chr9:43918907-43918928	0	AAGCATTCTCAGAAACTTCTTT	1	2	2	AA2	-	.
chr9	43919249	43919270	chr9:43919249-43919270	0	AAGCATTCTCAGAAACTTGTTT	1	1	2	A2	-	.
chr9	43919416	43919437	chr9:43919416-43919437	0	AAGCATTCTCAGGAACTTCTTT	1	2	2	AA2	-	.
chr9	43919466	43919492	chr9:43919466-43919492	0	GAACATTCCCTTTCATAGAGCAGGTTT	1	2	7	AB2	-	.
chr9	43919587	43919608	chr9:43919587-43919608	0	AAGCATTCTCAGAAACTTATTT	1	2	2	AA2	-	.
chr9	43919929	43919950	chr9:43919929-43919950	0	AAGCATTCTCAGAAACTTGTTT	1	1	2	A2	-	.
chr9	43920096	43920117	chr9:43920096-43920117	0	AAGCATTCTCAGGAACTTCTTT	1	2	2	AA2	-	.
chr9	43920146	43920172	chr9:43920146-43920172	0	GAACATTCCCTTTCATAGAGCAGGTTT	1	2	7	AB2	-	.
chr9	43920267	43920288	chr9:43920267-43920288	0	AAGCATTCTCAGAAACTTATTT	1	2	2	AA2	-	.
chr9	43920438	43920459	chr9:43920438-43920459	0	AAGCATTCTCAGAAACTTCTCT	1	2	2	AA2	-	.
chr9	43920779	43920800	chr9:43920779-43920800	0	AAGCATTCTCAGGAACTTCTTT	1	2	2	AA2	-	.
chr9	43920829	43920855	chr9:43920829-43920855	0	GAACATTCCCTTTCATAGAGCAGGTTT	1	2	7	AB2	-	.
chr9	43920950	43920971	chr9:43920950-43920971	0	AAGCATTCTCAGAAACTTATTT	1	2	2	AA2	-	.
chr9	43921290	43921311	chr9:43921290-43921311	0	AAGCATTCTCAGAAACTTGTTT	1	1	2	A2	-	.
chr9	43921457	43921478	chr9:43921457-43921478	0	AAGCATTCTCAGGAACTTCTTT	1	2	2	AA2	-	.
chr9	43921628	43921649	chr9:43921628-43921649	0	AAGCATTCTCAGAAACTTATTT	1	2	2	AA2	-	.
chr9	43921970	43921991	chr9:43921970-43921991	0	AAGCATTCTCAGAAACTTGTTT	1	1	2	A2	-	.
chr9	43922137	43922158	chr9:43922137-43922158	0	AAGCATTCTCAGGAACTTCTTT	1	2	2	AA2	-	.
chr9	43922187	43922213	chr9:43922187-43922213	0	GAACATTCCCTTTCATAGAGCAGGTTT	1	2	7	AB2	-	.
chr9	43922308	43922329	chr9:43922308-43922329	0	AAGCATTCTCAGAAACTTATTT	1	2	2	AA2	-	.
chr9	43922479	43922500	chr9:43922479-43922500	0	AAGCATTCTCAGAAACTTCTCT	1	2	2	AA2	-	.
chr9	43922650	43922671	chr9:43922650-43922671	0	AAGCATTCTCAGAAACTTCCTT	1	2	2	AA2	-	.
chr9	43922820	43922841	chr9:43922820-43922841	0	AAGCATTCTCAGGAACTTCTTT	1	2	2	AA2	-	.
chr9	43922870	43922896	chr9:43922870-43922896	0	GAACATTCCCTTTCATAGAGCAGGTTT	1	2	7	AB2	-	.
chr9	43922991	43923012	chr9:43922991-43923012	0	AAGCATTCTCAGAAACTTATTT	1	2	2	AA2	-	.
chr9	43923333	43923354	chr9:43923333-43923354	0	AAGCATTCTCAGAAACTTGTTT	1	1	2	A2	-	.
chr9	43923500	43923521	chr9:43923500-43923521	0	AAGCATTCTCAGGAACTTCTTT	1	2	2	AA2	-	.
chr9	43923567	43923587	chr9:43923567-43923587	0	GAGCATGTTTGAAACACTCTT	3	2	1	AB4	-	.
chr9	43923671	43923692	chr9:43923671-43923692	0	AAGCATTCTCAGAAACTTATTT	1	2	2	AA2	-	.
chr9	43923842	43923863	chr9:43923842-43923863	0	AAGCATTCTCAGAAACTTCTCT	1	2	2	AA2	-	.
chr9	43924013	43924034	chr9:43924013-43924034	0	AAGCATTCTCAGAAACTTGTTT	1	1	2	A2	-	.
chr9	43924180	43924201	chr9:43924180-43924201	0	AAGCATTCTCAGGAACTTCTTT	1	2	2	AA2	-	.
chr9	43924230	43924256	chr9:43924230-43924256	0	GAACATTCCCTTTCATAGAGCAGGTTT	1	2	7	AB2	-	.
chr9	43924351	43924372	chr9:43924351-43924372	0	AAGCATTCTCAGAAACTTATTT	1	2	2	AA2	-	.
chr9	43924693	43924714	chr9:43924693-43924714	0	AAGCATTCTCAGAAACTTGTTT	1	1	2	A2	-	.
chr9	43924860	43924881	chr9:43924860-43924881	0	AAGCATTCTCAGGAACTTCTTT	1	2	2	AA2	-	.
chr9	43924910	43924936	chr9:43924910-43924936	0	GAACATTCCCTTTCATAGAGCAGGTTT	1	2	7	AB2	-	.
chr9	43925031	43925052	chr9:43925031-43925052	0	AAGCATTCTCAGAAACTTATTT	1	2	2	AA2	-	.
chr9	43925373	43925394	chr9:43925373-43925394	0	AAGCATTCTCAGAAACTTGTTT	1	1	2	A2	-	.
chr9	43925540	43925561	chr9:43925540-43925561	0	AAGCATTCTCAGGAACTTCTTT	1	2	2	AA2	-	.
chr9	43925607	43925627	chr9:43925607-43925627	0	GAGCATGTTTGAAACACTCTT	3	2	1	AB4	-	.
chr9	43925711	43925732	chr9:43925711-43925732	0	AAGCATTCTCAGAAACTTATTT	1	2	2	AA2	-	.
chr9	43926053	43926074	chr9:43926053-43926074	0	AAGCATTCTCAGAAACTTGTTT	1	1	2	A2	-	.
chr9	43926220	43926241	chr9:43926220-43926241	0	AAGCATTCTCAGGAACTTCTTT	1	2	2	AA2	-	.
chr9	43926270	43926296	chr9:43926270-43926296	0	GAACATTCCCTTTCATAGAGCAGGTTT	1	2	7	AB2	-	.
chr9	43926391	43926412	chr9:43926391-43926412	0	AAGCATTCTCAGAAACTTATTT	1	2	2	AA2	-	.
chr9	43926733	43926754	chr9:43926733-43926754	0	AAGCATTCTCAGAAACTTGTTT	1	1	2	A2	-	.
chr9	43926900	43926921	chr9:43926900-43926921	0	AAGCATTCTCAGGAACTTCTTT	1	2	2	AA2	-	.
chr9	43926967	43926987	chr9:43926967-43926987	0	GAGCATGTTTGAAACACTCTT	3	2	1	AB4	-	.
chr9	43927071	43927092	chr9:43927071-43927092	0	AAGCATTCTCAGAAACTTATTT	1	2	2	AA2	-	.
chr9	43927242	43927263	chr9:43927242-43927263	0	AAGCATTCTCAGAAACTTCTCT	1	2	2	AA2	-	.
chr9	43927413	43927434	chr9:43927413-43927434	0	AAGCATTCTCAGAAACTTGTTT	1	1	2	A2	-	.
chr9	43927630	43927656	chr9:43927630-43927656	0	GAACATTCCCTTTCATAGAGCAGGTTT	1	2	7	AB2	-	.
chr9	43927751	43927772	chr9:43927751-43927772	0	AAGCATTCTCAGAAACTTATTT	1	2	2	AA2	-	.
chr9	43927922	43927943	chr9:43927922-43927943	0	AAGCATTCTCAGAAACTTCTCT	1	2	2	AA2	-	.
chr9	43928093	43928114	chr9:43928093-43928114	0	AAGCATTCTCAGAAACTTGTTT	1	1	2	A2	-	.
chr9	43928260	43928281	chr9:43928260-43928281	0	AAGCATTCTCAGGAACTTCTTT	1	2	2	AA2	-	.
chr9	43928327	43928347	chr9:43928327-43928347	0	GAGCATGTTTGAAACACTCTT	3	2	1	AB4	-	.
chr9	43928431	43928452	chr9:43928431-43928452	0	AAGCATTCTCAGAAACTTATTT	1	2	2	AA2	-	.
chr9	43928602	43928623	chr9:43928602-43928623	0	AAGCATTCTCAGAAACTTCTCT	1	2	2	AA2	-	.
chr9	43928773	43928794	chr9:43928773-43928794	0	AAGCATTCTCAGAAACTTGTTT	1	1	2	A2	-	.
chr9	43928940	43928961	chr9:43928940-43928961	0	AAGCATTCTCAGGAACTTCTTT	1	2	2	AA2	-	.
chr9	43928990	43929016	chr9:43928990-43929016	0	GAACATTCCCTTTCATAGAGCAGGTTT	1	2	7	AB2	-	.
chr9	43929111	43929132	chr9:43929111-43929132	0	AAGCATTCTCAGAAACTTATTT	1	2	2	AA2	-	.
chr9	43929282	43929303	chr9:43929282-43929303	0	AAGCATTCTCAGAAACTTCTCT	1	2	2	AA2	-	.
chr9	43929453	43929474	chr9:43929453-43929474	0	AAGCATTCTCAGAAACTTCCTT	1	2	2	AA2	-	.
chr9	43929623	43929644	chr9:43929623-43929644	0	AAGCATTCTCAGAAACTTCTTT	1	2	2	AA2	-	.
chr9	43929966	43929987	chr9:43929966-43929987	0	AAGCATTCTCAGAAACTTGTTT	1	1	2	A2	-	.
chr9	43930133	43930154	chr9:43930133-43930154	0	AAGCATTCTCAGGAACTTCTTT	1	2	2	AA2	-	.
chr9	43930183	43930209	chr9:43930183-43930209	0	GAACATTCCCTTTCATAGAGCAGGTTT	1	2	7	AB2	-	.
chr9	43930304	43930325	chr9:43930304-43930325	0	AAGCATTCTCAGAAACTTATTT	1	2	2	AA2	-	.
chr9	43930646	43930667	chr9:43930646-43930667	0	AAGCATTCTCAGAAACTTCCTT	1	2	2	AA2	-	.
chr9	43930816	43930837	chr9:43930816-43930837	0	AAGCATTCTCAGGAACTTCTTT	1	2	2	AA2	-	.
chr9	43930883	43930903	chr9:43930883-43930903	0	GAGCATGTTTGAAACACTCTT	3	2	1	AB4	-	.
chr9	43930987	43931008	chr9:43930987-43931008	0	AAGCATTCTCAGAAACTTATTT	1	2	2	AA2	-	.
chr9	43931158	43931179	chr9:43931158-43931179	0	AAGCATTCTCAGAAACTTCTCT	1	2	2	AA2	-	.
chr9	43931329	43931350	chr9:43931329-43931350	0	AAGCATTCTCAGAAACTTCCTT	1	2	2	AA2	-	.
chr9	43931499	43931520	chr9:43931499-43931520	0	AAGCATTCTCAGAAACTTCTTT	1	2	2	AA2	-	.
chr9	43931841	43931862	chr9:43931841-43931862	0	AAGCATTCTCAGAAACTTGTTT	1	1	2	A2	-	.
chr9	43932008	43932029	chr9:43932008-43932029	0	AAGCATTCTCAGGAACTTCTTT	1	2	2	AA2	-	.
chr9	43932075	43932095	chr9:43932075-43932095	0	GAGCATGTTTGAAACACTCTT	3	2	1	AB4	-	.
chr9	43932179	43932200	chr9:43932179-43932200	0	AAGCATTCTCAGAAACTTGTTT	1	1	2	A2	-	.
chr9	43932350	43932371	chr9:43932350-43932371	0	AAGCATTCTCAGAAACTTCTCT	1	2	2	AA2	-	.
chr9	43932521	43932542	chr9:43932521-43932542	0	AAGCATTCTCAGAAACTTGTTT	1	1	2	A2	-	.
chr9	43932688	43932709	chr9:43932688-43932709	0	AAGCATTCTCAGGAACTTCTTT	1	2	2	AA2	-	.
chr9	43932738	43932764	chr9:43932738-43932764	0	GAACATTCCCTTTCATAGAGCAGGTTT	1	2	7	AB2	-	.
chr9	43932859	43932880	chr9:43932859-43932880	0	AAGCATTCTCAGAAACTTATTT	1	2	2	AA2	-	.
chr9	43933030	43933051	chr9:43933030-43933051	0	AAGCATTCTCAGAAACTTCTCT	1	2	2	AA2	-	.
chr9	43933201	43933222	chr9:43933201-43933222	0	AAGCATTCTCAGGAACTTCTTT	1	2	2	AA2	-	.
chr9	43933268	43933288	chr9:43933268-43933288	0	GAGCATGTTTGAAACACTCTT	3	2	1	AB4	-	.
chr9	43933714	43933735	chr9:43933714-43933735	0	AAGCATTCTCAGAAACTTGTTT	1	1	2	A2	-	.
chr9	43933881	43933902	chr9:43933881-43933902	0	AAGCATTCTCAGGAACTTCTTT	1	2	2	AA2	-	.
chr9	43933931	43933957	chr9:43933931-43933957	0	GAACATTCCCTTTCATAGAGCAGGTTT	1	2	7	AB2	-	.
chr9	43934052	43934073	chr9:43934052-43934073	0	AAGCATTCTCAGAAACTTATTT	1	2	2	AA2	-	.
chr9	43934394	43934415	chr9:43934394-43934415	0	AAGCATTCTCAGAAACTTGTTT	1	1	2	A2	-	.
chr9	43934561	43934582	chr9:43934561-43934582	0	AAGCATTCTCAGGAACTTCTTT	1	2	2	AA2	-	.
chr9	43934611	43934637	chr9:43934611-43934637	0	GAACATTCCCTTTCATAGAGCAGGTTT	1	2	7	AB2	-	.
chr9	43934732	43934753	chr9:43934732-43934753	0	AAGCATTCTCAGAAACTTATTT	1	2	2	AA2	-	.
chr9	43935074	43935095	chr9:43935074-43935095	0	AAGCATTCTCAGAAACTTGTTT	1	1	2	A2	-	.
chr9	43935241	43935262	chr9:43935241-43935262	0	AAGCATTCTCAGGAACTTCTTT	1	2	2	AA2	-	.
chr9	43935308	43935328	chr9:43935308-43935328	0	GAGCATGTTTGAAACACTCTT	3	2	1	AB4	-	.
chr9	43935412	43935433	chr9:43935412-43935433	0	AAGCATTCTCAGAAACTTGTTT	1	1	2	A2	-	.
chr9	43935583	43935604	chr9:43935583-43935604	0	AAGCATTCTCAGAAACTTCTCT	1	2	2	AA2	-	.
chr9	43935754	43935775	chr9:43935754-43935775	0	AAGCATTCTCAGAAACTTGTTT	1	1	2	A2	-	.
chr9	43935921	43935942	chr9:43935921-43935942	0	AAGCATTCTCAGGAACTTCTTT	1	2	2	AA2	-	.
chr9	43935971	43935997	chr9:43935971-43935997	0	GAACATTCCCTTTCATAGAGCAGGTTT	1	2	7	AB2	-	.
chr9	43936092	43936113	chr9:43936092-43936113	0	AAGCATTCTCAGAAACTTATTT	1	2	2	AA2	-	.
chr9	43936263	43936284	chr9:43936263-43936284	0	AAGCATTCTCAGAAACTTCTCT	1	2	2	AA2	-	.
chr9	43936434	43936455	chr9:43936434-43936455	0	AAGCATTCTCAGAAACTTCCTT	1	2	2	AA2	-	.
chr9	43936604	43936625	chr9:43936604-43936625	0	AAGCATTCTCAGAAACTTCTTT	1	2	2	AA2	-	.
chr9	43936946	43936967	chr9:43936946-43936967	0	AAGCATTCTCAGAAACTTGTTT	1	1	2	A2	-	.
chr9	43937166	43937192	chr9:43937166-43937192	0	GAACATTCCCTTTCATAGAGCAGGTTT	1	2	7	AB2	-	.
chr9	43937287	43937308	chr9:43937287-43937308	0	AAGCATTCTCAGAAACTTCTTT	1	2	2	AA2	-	.
chr9	43937629	43937650	chr9:43937629-43937650	0	AAGCATTCTCAGAAACTTGTTT	1	1	2	A2	-	.
chr9	43937796	43937817	chr9:43937796-43937817	0	AAGCATTCTCAGGAACTTCTTT	1	2	2	AA2	-	.
chr9	43937846	43937872	chr9:43937846-43937872	0	GAACATTCCCTTTCATAGAGCAGGTTT	1	2	7	AB2	-	.
chr9	43937968	43937989	chr9:43937968-43937989	0	AAGCATTCTCAGAAACTTATTT	1	2	2	AA2	-	.
chr9	43938310	43938331	chr9:43938310-43938331	0	AAGCATTCTCAGAAACTTGTTT	1	1	2	A2	-	.
chr9	43938477	43938498	chr9:43938477-43938498	0	AAGCATTCTCAGGAACTTCTTT	1	2	2	AA2	-	.
chr9	43938544	43938564	chr9:43938544-43938564	0	GAGCATGTTTGAAACACTCTT	3	2	1	AB4	-	.
chr9	43938648	43938669	chr9:43938648-43938669	0	AAGCATTCTCAGAAACTTATTT	1	2	2	AA2	-	.
chr9	43938819	43938840	chr9:43938819-43938840	0	AAGCATTCTCAGAAACTTCTCT	1	2	2	AA2	-	.
chr9	43938990	43939011	chr9:43938990-43939011	0	AAGCATTCTCAGAAACTTGTTT	1	1	2	A2	-	.
chr9	43939157	43939178	chr9:43939157-43939178	0	AAGCATTCTCAGGAACTTCTTT	1	2	2	AA2	-	.
chr9	43939224	43939244	chr9:43939224-43939244	0	GAGCATGTTTGAAACACTCTT	3	2	1	AB4	-	.
chr9	43939328	43939349	chr9:43939328-43939349	0	AAGCATTCTCAGAAACTTATTT	1	2	2	AA2	-	.
chr9	43939499	43939520	chr9:43939499-43939520	0	AAGCATTCTCAGAAACTTCTCT	1	2	2	AA2	-	.
chr9	43939670	43939691	chr9:43939670-43939691	0	AAGCATTCTCAGAAACTTCCTT	1	2	2	AA2	-	.
chr9	43939840	43939861	chr9:43939840-43939861	0	AAGCATTCTCAGGAACTTCTTT	1	2	2	AA2	-	.
chr9	43939890	43939916	chr9:43939890-43939916	0	GAACATTCCCTTTCATAGAGCAGGTTT	1	2	7	AB2	-	.
chr9	43940182	43940203	chr9:43940182-43940203	0	AAGCATTCTCAGAAACTTCTCT	1	2	2	AA2	-	.
chr9	43940353	43940374	chr9:43940353-43940374	0	AAGCATTCTCAGAAACTTCCTT	1	2	2	AA2	-	.
chr9	43940523	43940544	chr9:43940523-43940544	0	AAGCATTCTCAGAAACTTCTTT	1	2	2	AA2	-	.
chr9	43940865	43940886	chr9:43940865-43940886	0	AAGCATTCTCAGAAACTTGTTT	1	1	2	A2	-	.
chr9	43941032	43941053	chr9:43941032-43941053	0	AAGCATTCTCAGGAACTTCTTT	1	2	2	AA2	-	.
chr9	43941082	43941108	chr9:43941082-43941108	0	GAACATTCCCTTTCATAGAGCAGGTTT	1	2	7	AB2	-	.
chr9	43941203	43941224	chr9:43941203-43941224	0	AAGCATTCTCAGAAACATATTT	1	2	2	AA2	-	.
chr9	43941374	43941395	chr9:43941374-43941395	0	AAGCATTCTCAGAAACTTCTCT	1	2	2	AA2	-	.
chr9	43941545	43941566	chr9:43941545-43941566	0	AAGCATTCTCAGAAAGTTGTTT	1	2	2	AA2	-	.
chr9	43941762	43941788	chr9:43941762-43941788	0	GAACATTCCCTTTCATAGAGCAGGTTT	1	2	7	AB2	-	.
chr9	43941883	43941904	chr9:43941883-43941904	0	AAGCATTCTCAGAAACTTATTT	1	2	2	AA2	-	.
chr9	43942054	43942075	chr9:43942054-43942075	0	AAGCATTCTCAGAAACTTCTCT	1	2	2	AA2	-	.
chr9	43942225	43942246	chr9:43942225-43942246	0	AAGCATTCTCAGAAACTTGTTT	1	1	2	A2	-	.
chr9	43942392	43942413	chr9:43942392-43942413	0	AAGCATTCTCAGGAACTTACTT	1	2	2	AA2	-	.
chr9	43942443	43942469	chr9:43942443-43942469	0	GAACATTCCCTTTCATAGAGCAGGTTT	1	2	7	AB2	-	.
chr9	43942565	43942586	chr9:43942565-43942586	0	AAGCATTCTCAGAAACTTATTT	1	2	2	AA2	-	.
chr9	43942907	43942928	chr9:43942907-43942928	0	AAGCATTCTCAGAAACTTGTTT	1	1	2	A2	-	.
chr9	43943074	43943095	chr9:43943074-43943095	0	AAGCATTCTCAGGAACTTCTTT	1	2	2	AA2	-	.
chr9	43943124	43943150	chr9:43943124-43943150	0	GAACATTCCCTTTCATAGAGCAGGTTT	1	2	7	AB2	-	.
chr9	43943245	43943266	chr9:43943245-43943266	0	AAGCATTCTCAGAAACTTATTT	1	2	2	AA2	-	.
chr9	43943416	43943437	chr9:43943416-43943437	0	AAGCATTCTCAGAAACTTCTCT	1	2	2	AA2	-	.
chr9	43943587	43943608	chr9:43943587-43943608	0	AAGCATTCTCAGAAACTTCCTT	1	2	2	AA2	-	.
chr9	43943757	43943778	chr9:43943757-43943778	0	AAGCATTCTCAGGAACTTCTTT	1	2	2	AA2	-	.
chr9	43943807	43943833	chr9:43943807-43943833	0	GAACATTCCCTTTCATAGAGCAGGTTT	1	2	7	AB2	-	.
chr9	43944270	43944291	chr9:43944270-43944291	0	AAGCATTCTCAGAAACTTGTTT	1	1	2	A2	-	.
chr9	43944437	43944458	chr9:43944437-43944458	0	AAGCATTCTCAGGAACTTCTTT	1	2	2	AA2	-	.
chr9	43944504	43944524	chr9:43944504-43944524	0	GAGCATGTTTGAAACACTCTT	3	2	1	AB4	-	.
chr9	43944779	43944800	chr9:43944779-43944800	0	AAGCATTCTCAGAAACTTCTCT	1	2	2	AA2	-	.
chr9	43944950	43944971	chr9:43944950-43944971	0	AAGCCTTCTCAGAAACTTGTTT	1	2	2	AB1	-	.
chr9	43945117	43945138	chr9:43945117-43945138	0	AAGCATTCTCAGGAACTTCTTT	1	2	2	AA2	-	.
chr9	43945167	43945193	chr9:43945167-43945193	0	GAACATTCCCTTTCATAGAGCAGGTTT	1	2	7	AB2	-	.
chr9	43945288	43945309	chr9:43945288-43945309	0	AAGCATTCTCAGAAACTTATTT	1	2	2	AA2	-	.
chr9	43945459	43945480	chr9:43945459-43945480	0	AAGCATTCTCAGAAACTTCTCT	1	2	2	AA2	-	.
chr9	43945630	43945651	chr9:43945630-43945651	0	AAGCATTCTCAGAAACTTCCTT	1	2	2	AA2	-	.
chr9	43945800	43945821	chr9:43945800-43945821	0	AAGCATTCTCAGAAACTTCTTT	1	2	2	AA2	-	.
chr9	43945971	43945992	chr9:43945971-43945992	0	AAGCATTCTCAGAAACTTCTCT	1	2	2	AA2	-	.
chr9	43946142	43946163	chr9:43946142-43946163	0	AAGCATTCTCAGAAACTTCCTT	1	2	2	AA2	-	.
chr9	43946312	43946333	chr9:43946312-43946333	0	AAGCATTCTCAGAAACTTCTTT	1	2	2	AA2	-	.
chr9	43946654	43946675	chr9:43946654-43946675	0	AATCATTCTCAGAAACTTGTTT	2	2	2	AD1	-	.
chr9	43946821	43946842	chr9:43946821-43946842	0	AAGCATTCTCAGGAACTTCTTT	1	2	2	AA2	-	.
chr9	43946871	43946897	chr9:43946871-43946897	0	GAACATTCCCTTTCATAGAGCAGGTTT	1	2	7	AB2	-	.
chr9	43946992	43947013	chr9:43946992-43947013	0	AAGCATTCTCAGAAACTTATTT	1	2	2	AA2	-	.
chr9	43947334	43947355	chr9:43947334-43947355	0	AAGTATTCTCAGAAACTTGTTT	2	2	2	AA1	-	.
chr9	43947501	43947522	chr9:43947501-43947522	0	AAACATTCTCAGGAACTTCTTT	1	2	2	AA2	-	.
chr9	43947551	43947577	chr9:43947551-43947577	0	GAACATTCCCTTTCATAGAGCAGGTTT	1	2	7	AB2	-	.
chr9	43947672	43947693	chr9:43947672-43947693	0	AAGCATTCTCAGAAACTTATTT	1	2	2	AA2	-	.
chr9	43947843	43947864	chr9:43947843-43947864	0	AAGCATTCTCAGAAACTTCTCT	1	2	2	AA2	-	.
chr9	43948014	43948035	chr9:43948014-43948035	0	AAGCGTTCTCAGAAACTTGTTT	1	2	2	AB1	-	.
chr9	43948181	43948202	chr9:43948181-43948202	0	AAGCATTCTCAGGAACTTCTTT	1	2	2	AA2	-	.
chr9	43948248	43948268	chr9:43948248-43948268	0	GAGCATGTTTGAAACACTCTT	3	2	1	AB4	-	.
chr9	43948352	43948373	chr9:43948352-43948373	0	AAGCATTCTCAGAAACTTATTT	1	2	2	AA2	-	.
chr9	43948523	43948544	chr9:43948523-43948544	0	AAGCATTCTCAGAAACTTCTCT	1	2	2	AA2	-	.
chr9	43948694	43948715	chr9:43948694-43948715	0	AAGCATTCTCAGAAACTTGTTT	1	1	2	A2	-	.
chr9	43948911	43948937	chr9:43948911-43948937	0	GAACATTCCCTTTCATAGAGCAGGTTT	1	2	7	AB2	-	.
chr9	43949032	43949053	chr9:43949032-43949053	0	AAGCATTCTCAGAAACTTATTT	1	2	2	AA2	-	.
chr9	43949203	43949224	chr9:43949203-43949224	0	AAGCATTCTCAGAAACTTCTCT	1	2	2	AA2	-	.
chr9	43949374	43949395	chr9:43949374-43949395	0	AAGCATTCTCAGAAACTTCCTT	1	2	2	AA2	-	.
chr9	43949544	43949565	chr9:43949544-43949565	0	AAGCATTCTCAGAAACTTCTTT	1	2	2	AA2	-	.
chr9	43949886	43949907	chr9:43949886-43949907	0	AAGCATTCTCAGAAACTTGTTT	1	1	2	A2	-	.
chr9	43950053	43950074	chr9:43950053-43950074	0	AAGCATTCTCAGGAACTTCTTT	1	2	2	AA2	-	.
chr9	43950121	43950141	chr9:43950121-43950141	0	GAGCATGTTTGAAACACTCTT	3	2	1	AB4	-	.
chr9	43950225	43950246	chr9:43950225-43950246	0	AAGCATTCTCAGAAACTTATTT	1	2	2	AA2	-	.
chr9	43950565	43950586	chr9:43950565-43950586	0	AAGCATTCTCAGAAACTTGTTT	1	1	2	A2	-	.
chr9	43950732	43950753	chr9:43950732-43950753	0	AAGCATTCTCAGGAACTTCTTT	1	2	2	AA2	-	.
chr9	43950799	43950819	chr9:43950799-43950819	0	GAGCATGTTTGAAACACTCTT	3	2	1	AB4	-	.
chr9	43950903	43950924	chr9:43950903-43950924	0	AAGCATTCTCAGAAACTTATTT	1	2	2	AA2	-	.
chr9	43951074	43951095	chr9:43951074-43951095	0	AAGCATTCTCAGAAACTTCTCT	1	2	2	AA2	-	.
chr9	43951245	43951266	chr9:43951245-43951266	0	AAGCATTCTCAGAAACTTGTTT	1	1	2	A2	-	.
chr9	43951412	43951433	chr9:43951412-43951433	0	AAGCATTCTCAGGAACTTCTTT	1	2	2	AA2	-	.
chr9	43951462	43951488	chr9:43951462-43951488	0	GAACATTCCCTTTCATAGAGCAGGTTT	1	2	7	AB2	-	.
chr9	43951583	43951604	chr9:43951583-43951604	0	AAGCATTCTCAGAAACTTATTT	1	2	2	AA2	-	.
chr9	43951754	43951775	chr9:43951754-43951775	0	AAGCATTCTCAGAAACTTCTCT	1	2	2	AA2	-	.
chr9	43951925	43951946	chr9:43951925-43951946	0	AAGCATTCTCAGAAACTTCCTT	1	2	2	AA2	-	.
chr9	43952095	43952116	chr9:43952095-43952116	0	AAGCATTCTCAGAAACTTCTTT	1	2	2	AA2	-	.
chr9	43952437	43952458	chr9:43952437-43952458	0	AAGCATTCTCAGAAACTAGTTT	1	1	2	A2	-	.
chr9	43952654	43952680	chr9:43952654-43952680	0	GAACATTCCCTTTCATAGAGCAGGTTT	1	2	7	AB2	-	.
chr9	43952775	43952796	chr9:43952775-43952796	0	AAGCATTCTCAGAAACTTATTT	1	2	2	AA2	-	.
chr9	43953117	43953138	chr9:43953117-43953138	0	AAGCATTCTCAGAAACTTGTTT	1	1	2	A2	-	.
chr9	43953284	43953305	chr9:43953284-43953305	0	AAGCATTCTCAGGAACTTCTTT	1	2	2	AA2	-	.
chr9	43953351	43953371	chr9:43953351-43953371	0	GAGCATGTTTGAAACACTCTT	3	2	1	AB4	-	.
chr9	43953455	43953476	chr9:43953455-43953476	0	AAGCATTCTCAGAAACTTATTT	1	2	2	AA2	-	.
chr9	43953626	43953647	chr9:43953626-43953647	0	AAGCATTCTCAGAAACTTCTCT	1	2	2	AA2	-	.
chr9	43953797	43953818	chr9:43953797-43953818	0	AAGCATTCTCAGAAACTTCCTT	1	2	2	AA2	-	.
chr9	43953967	43953988	chr9:43953967-43953988	0	AAGCATTCTCAGAAACTTCTTT	1	2	2	AA2	-	.
chr9	43954309	43954330	chr9:43954309-43954330	0	AAGCATTCTCAGAAACTTGTTT	1	1	2	A2	-	.
chr9	43954476	43954497	chr9:43954476-43954497	0	AAGCATTCTCAGGAACTTCTTT	1	2	2	AA2	-	.
chr9	43954526	43954552	chr9:43954526-43954552	0	GAACATTCCCTTTCATAGAGCAGGTTT	1	2	7	AB2	-	.
chr9	43954647	43954668	chr9:43954647-43954668	0	AAGCATTCTCAGAAACTTATTT	1	2	2	AA2	-	.
chr9	43954989	43955010	chr9:43954989-43955010	0	AAGCATTCTCAGAAACTTGTTT	1	1	2	A2	-	.
chr9	43955156	43955177	chr9:43955156-43955177	0	AAGCATTCTCAGGAACTTCTTT	1	2	2	AA2	-	.
chr9	43955223	43955243	chr9:43955223-43955243	0	GAGCATGTTTGAAACACTCTT	3	2	1	AB4	-	.
chr9	43955498	43955519	chr9:43955498-43955519	0	AAGCATTCTCAGAAACTTCTCT	1	2	2	AA2	-	.
chr9	43955669	43955690	chr9:43955669-43955690	0	AAGCGTTCTCAGAAACTTGTTT	1	2	2	AB1	-	.
chr9	43955836	43955857	chr9:43955836-43955857	0	AAGCATTCTCAGGAACTTCTTT	1	2	2	AA2	-	.
chr9	43955903	43955923	chr9:43955903-43955923	0	GAGCATGTTTGAAACACTCTT	3	2	1	AB4	-	.
chr9	43956007	43956028	chr9:43956007-43956028	0	AAGCATTCTCAGAAACTTATTT	1	2	2	AA2	-	.
chr9	43956349	43956370	chr9:43956349-43956370	0	AAGCATTCTCAGAAACTTGTTT	1	1	2	A2	-	.
chr9	43956516	43956537	chr9:43956516-43956537	0	AAGCATTCTCAGGAACTTCTTT	1	2	2	AA2	-	.
chr9	43956583	43956603	chr9:43956583-43956603	0	GAGCATGTTTAAAACACTCTT	3	2	1	AB4	-	.
chr9	43956687	43956708	chr9:43956687-43956708	0	AAGCATTCTCAGAAACTTATTT	1	2	2	AA2	-	.
chr9	43956858	43956879	chr9:43956858-43956879	0	AAGCATTCTCAGAAACTTCTCT	1	2	2	AA2	-	.
chr9	43957029	43957050	chr9:43957029-43957050	0	AAGCATTCTCAGAAACTTCCTT	1	2	2	AA2	-	.
chr9	43957199	43957220	chr9:43957199-43957220	0	AAGCATTCTCAGAAACTTCTTT	1	2	2	AA2	-	.
chr9	43957541	43957562	chr9:43957541-43957562	0	AAGCATTATCAGAAACTTGTTT	2	2	2	AD1	-	.
chr9	43957708	43957729	chr9:43957708-43957729	0	AAGCATTCTCAGGAACTTCTTT	1	2	2	AA2	-	.
chr9	43957775	43957795	chr9:43957775-43957795	0	GAGCATGTTTGAAACACTCTT	3	2	1	AB4	-	.
chr9	43957879	43957900	chr9:43957879-43957900	0	AAGCATTCTCAGAAACTTATTT	1	2	2	AA2	-	.
chr9	43958221	43958242	chr9:43958221-43958242	0	AAGCATTCTCAGAAACTTGGTT	1	2	2	AD2	-	.
chr9	43958388	43958409	chr9:43958388-43958409	0	AAGCATTCTCAGGAACTTCTTT	1	2	2	AA2	-	.
chr9	43958455	43958475	chr9:43958455-43958475	0	GAGCATGTTTGAAACACTCTT	3	2	1	AB4	-	.
chr9	43958559	43958580	chr9:43958559-43958580	0	AAGCATTCTCAGAAACTTATTT	1	2	2	AA2	-	.
chr9	43958730	43958751	chr9:43958730-43958751	0	AAGCATTCTCAGAAACTTCTCT	1	2	2	AA2	-	.
chr9	43958901	43958922	chr9:43958901-43958922	0	AAGCATTCTCAGAAACTTCCTT	1	2	2	AA2	-	.
chr9	43959071	43959092	chr9:43959071-43959092	0	AAGCATTCTCAGAAACTTCTTT	1	2	2	AA2	-	.
chr9	43959413	43959434	chr9:43959413-43959434	0	AAGCATTCTCAGAAACTTGTTT	1	1	2	A2	-	.
chr9	43959580	43959601	chr9:43959580-43959601	0	AAGCATTCTCAGGAACTTCTTT	1	2	2	AA2	-	.
chr9	43959630	43959656	chr9:43959630-43959656	0	GAACATTCCCTTTCATAGAGCAGGTTT	1	2	7	AB2	-	.
chr9	43959751	43959772	chr9:43959751-43959772	0	AAGCATTCTCAGAAACTTATTT	1	2	2	AA2	-	.
chr9	43960093	43960114	chr9:43960093-43960114	0	AAGCATTCTCAGAAACTTGTTT	1	1	2	A2	-	.
chr9	43960260	43960281	chr9:43960260-43960281	0	AAGCATTCTCAGGAACTTCTTT	1	2	2	AA2	-	.
chr9	43960310	43960336	chr9:43960310-43960336	0	GAACATTCCCTTTCATAGAGCAGGTTT	1	2	7	AB2	-	.
chr9	43960431	43960452	chr9:43960431-43960452	0	AAGCATTCTCAGAAACTTATTT	1	2	2	AA2	-	.
chr9	43960602	43960623	chr9:43960602-43960623	0	AAGCATTCTCAGAAACTTCTCT	1	2	2	AA2	-	.
chr9	43960773	43960794	chr9:43960773-43960794	0	AAGCATTCTCAGAAACTTCCTT	1	2	2	AA2	-	.
chr9	43960943	43960964	chr9:43960943-43960964	0	AAGCATTCTCAGGAACTTCTTT	1	2	2	AA2	-	.
chr9	43961010	43961030	chr9:43961010-43961030	0	GAGCATGTTTGAAACACTCTT	3	2	1	AB4	-	.
chr9	43961114	43961135	chr9:43961114-43961135	0	AAGCATTCTCAGAAACTTATTT	1	2	2	AA2	-	.
chr9	43961285	43961306	chr9:43961285-43961306	0	AAGCATTCTCAGAAACTTCTCT	1	2	2	AA2	-	.
chr9	43961456	43961477	chr9:43961456-43961477	0	AAGCATTCTCAGAAACTTGTTT	1	1	2	A2	-	.
chr9	43961623	43961644	chr9:43961623-43961644	0	AAGCATTCTCAGGAACTTCTTT	1	2	2	AA2	-	.
chr9	43961673	43961699	chr9:43961673-43961699	0	GAACATTCCCTTTCATAGAGCAGGTTT	1	2	7	AB2	-	.
chr9	43961794	43961816	chr9:43961794-43961816	0	AAGCATTCTCAGCAAACTTATTT	1	2	3	AA2	-	.
chr9	43961966	43961987	chr9:43961966-43961987	0	AAGCATTCTCAGAAACTTCTCT	1	2	2	AA2	-	.
chr9	43962137	43962158	chr9:43962137-43962158	0	AAGCATTCTCAGAAACTTGTTT	1	1	2	A2	-	.
chr9	43962304	43962325	chr9:43962304-43962325	0	AAGCATTCTCAGGAACTTCTTT	1	2	2	AA2	-	.
chr9	43962354	43962380	chr9:43962354-43962380	0	GAACATTCCCTTTCATAGAGCAGGTTT	1	2	7	AB2	-	.
chr9	43962475	43962496	chr9:43962475-43962496	0	AAGCATTCTCAGAAACTTATTT	1	2	2	AA2	-	.
chr9	43962817	43962839	chr9:43962817-43962839	0	AAGCATTCTCAGAAAACTTGTTT	1	1	3	A2	-	.
chr9	43962988	43963009	chr9:43962988-43963009	0	AAGCATTCTCAGGAACTTCTTT	1	2	2	AA2	-	.
chr9	43963038	43963064	chr9:43963038-43963064	0	GAACATTCCCTTTCATAGAGCAGGTTT	1	2	7	AB2	-	.
chr9	43963159	43963180	chr9:43963159-43963180	0	AAGCATTCTCAGAAACTTATTT	1	2	2	AA2	-	.
chr9	43963501	43963522	chr9:43963501-43963522	0	AAGCATTCTCAGAAACTTGTTT	1	1	2	A2	-	.
chr9	43963668	43963689	chr9:43963668-43963689	0	AAGCATTCTCAGGAACTTCTTT	1	2	2	AA2	-	.
chr9	43963735	43963755	chr9:43963735-43963755	0	GAGCATGTTTGAAACACTCTT	3	2	1	AB4	-	.
chr9	43963839	43963860	chr9:43963839-43963860	0	AAGCATTCTCAGAAACTTATTT	1	2	2	AA2	-	.
chr9	43964010	43964031	chr9:43964010-43964031	0	AAGCATTCTCAGAAACTTCTCT	1	2	2	AA2	-	.
chr9	43964181	43964202	chr9:43964181-43964202	0	AAGCATTCTCAGAAACTTGTTT	1	1	2	A2	-	.
chr9	43964348	43964369	chr9:43964348-43964369	0	AAGCATTCTCAGAAACTTCTCT	1	2	2	AA2	-	.
chr9	43964689	43964710	chr9:43964689-43964710	0	AAGCATTCTCAGAAACTTCTTT	1	2	2	AA2	-	.
chr9	43965031	43965053	chr9:43965031-43965053	0	AAGCATTCTCAGCAAACTTGTTT	1	1	3	A2	-	.
chr9	43965199	43965220	chr9:43965199-43965220	0	AAGCATTCTCAGGAACTTCTTT	1	2	2	AA2	-	.
chr9	43965249	43965275	chr9:43965249-43965275	0	GAACATTCCCTTTCATAGAGCAGGTTT	1	2	7	AB2	-	.
chr9	43965370	43965391	chr9:43965370-43965391	0	AAGCATTCTCAGAAACTTATTT	1	2	2	AA2	-	.
chr9	43965712	43965733	chr9:43965712-43965733	0	AAGCATTCTCAGAAACTTGTTT	1	1	2	A2	-	.
chr9	43965879	43965900	chr9:43965879-43965900	0	AAGCATTCTCAGGAACTTCTTT	1	2	2	AA2	-	.
chr9	43965946	43965966	chr9:43965946-43965966	0	GAGCATGTTTGAAACACTCTT	3	2	1	AB4	-	.
chr9	43966050	43966071	chr9:43966050-43966071	0	AAGCATTCTCAGAAACTTATTT	1	2	2	AA2	-	.
chr9	43966221	43966242	chr9:43966221-43966242	0	AAGCATTCTCAGAAACTTCTCT	1	2	2	AA2	-	.
chr9	43966381	43966401	chr9:43966381-43966401	0	AAACTAGACTGAAGCATTCTC	1	2	1	AD2	-	.
chr9	43966609	43966635	chr9:43966609-43966635	0	GAACATTCCCTTTCATAGAGCAGGTTT	1	2	7	AB2	-	.
chr9	43966730	43966751	chr9:43966730-43966751	0	AAGCATTCTCAGAAACTTATTT	1	2	2	AA2	-	.
chr9	43967072	43967093	chr9:43967072-43967093	0	AAGCATTCTCAGAAACTTGTTT	1	1	2	A2	-	.
chr9	43967239	43967260	chr9:43967239-43967260	0	AAGCATTCTCAGAAACTTCTCT	1	2	2	AA2	-	.
chr9	43967410	43967431	chr9:43967410-43967431	0	AAGCATTCTCAGAAACTTCCTT	1	2	2	AA2	-	.
chr9	43967580	43967601	chr9:43967580-43967601	0	AAGCATTCTCAGAAACTTCTTT	1	2	2	AA2	-	.
chr9	43967922	43967943	chr9:43967922-43967943	0	AAGCATTCTCAGAAACTTGTTT	1	1	2	A2	-	.
chr9	43968089	43968110	chr9:43968089-43968110	0	AAGCATTCTCAGGAACTTCTTT	1	2	2	AA2	-	.
chr9	43968139	43968165	chr9:43968139-43968165	0	GAACATTCCCTTTCATAGAGCAGGTTT	1	2	7	AB2	-	.
chr9	43968260	43968281	chr9:43968260-43968281	0	AAGCATTCTCAGAAACTTCTTT	1	2	2	AA2	-	.
chr9	43968602	43968623	chr9:43968602-43968623	0	AAGCATTCTCAGAAACTTGTTT	1	1	2	A2	-	.
chr9	43968769	43968790	chr9:43968769-43968790	0	AAGCATTCTCAGGAACTTCTTT	1	2	2	AA2	-	.
chr9	43968819	43968845	chr9:43968819-43968845	0	GAACATTCCCTTTCATAGAGCAGGTTT	1	2	7	AB2	-	.
chr9	43968940	43968961	chr9:43968940-43968961	0	AAGCATTCTCAGAAACTTATTT	1	2	2	AA2	-	.
chr9	43969282	43969303	chr9:43969282-43969303	0	AAGCATTCTCAGAAACTTGTTT	1	1	2	A2	-	.
chr9	43969449	43969470	chr9:43969449-43969470	0	AAGCATTCTCAGGAACTTCTTT	1	2	2	AA2	-	.
chr9	43969516	43969536	chr9:43969516-43969536	0	GAGCATGTTTGAAACACTCTT	3	2	1	AB4	-	.
chr9	43969620	43969641	chr9:43969620-43969641	0	AAGCATTCTCAGAAACTTATTT	1	2	2	AA2	-	.
chr9	43969791	43969812	chr9:43969791-43969812	0	AAGCATTCTCAGAAACTTCTCT	1	2	2	AA2	-	.
chr9	43969962	43969983	chr9:43969962-43969983	0	AAGCATTCTCAGAAACTTGTTT	1	1	2	A2	-	.
chr9	43970129	43970150	chr9:43970129-43970150	0	AAGCATTCTCAGGAACTTCTTT	1	2	2	AA2	-	.
chr9	43970179	43970205	chr9:43970179-43970205	0	GAACATTCCCTTTCATAGAGCAGGTTT	1	2	7	AB2	-	.
chr9	43970300	43970321	chr9:43970300-43970321	0	AAGCATTCTCAGAAACTTATTT	1	2	2	AA2	-	.
chr9	43970471	43970492	chr9:43970471-43970492	0	AAGCATTCTCAGAAACTTCTCT	1	2	2	AA2	-	.
chr9	43970642	43970663	chr9:43970642-43970663	0	AAGCATTCTCAGAAACTTCCTT	1	2	2	AA2	-	.
chr9	43970812	43970833	chr9:43970812-43970833	0	AAGCATTCTCAGAAACTTCTTT	1	2	2	AA2	-	.
chr9	43971154	43971175	chr9:43971154-43971175	0	AAGCATTCTCAGAAACTTGTTT	1	1	2	A2	-	.
chr9	43971321	43971342	chr9:43971321-43971342	0	AAGCATTCTCAGGAACTTCTTT	1	2	2	AA2	-	.
chr9	43971371	43971397	chr9:43971371-43971397	0	GAACATTCCCTTTCATAGAGCAGGTTT	1	2	7	AB2	-	.
chr9	43971492	43971513	chr9:43971492-43971513	0	AAGCATTCTCAGAAACTTATTT	1	2	2	AA2	-	.
chr9	43971834	43971855	chr9:43971834-43971855	0	AAGCATTCTCAGAAACTTGTTT	1	1	2	A2	-	.
chr9	43972001	43972022	chr9:43972001-43972022	0	AAGCATTCTCAGGAACTTCTTT	1	2	2	AA2	-	.
chr9	43972051	43972077	chr9:43972051-43972077	0	GAACATTCCCTTTCATAGAGCAGGTTT	1	2	7	AB2	-	.
chr9	43972172	43972193	chr9:43972172-43972193	0	AAGCATTCTCAGAAACTTATTT	1	2	2	AA2	-	.
chr9	43972514	43972535	chr9:43972514-43972535	0	AAGCATTCTCAGAAAGTTGTTT	1	2	2	AA2	-	.
chr9	43972731	43972757	chr9:43972731-43972757	0	GAACATTCCCTTTCATAGAGCAGGTTT	1	2	7	AB2	-	.
chr9	43972852	43972873	chr9:43972852-43972873	0	AAGCATTCTCAGAAACTTATTT	1	2	2	AA2	-	.
chr9	43973023	43973044	chr9:43973023-43973044	0	AAGCATTCTCAGAAACTTCTCT	1	2	2	AA2	-	.
chr9	43973364	43973385	chr9:43973364-43973385	0	AAGCATTCTCAGAAACTTCTTT	1	2	2	AA2	-	.
chr9	43973706	43973727	chr9:43973706-43973727	0	AAGCATTCTCAGAAACTTGTTT	1	1	2	A2	-	.
chr9	43973873	43973894	chr9:43973873-43973894	0	AAGCATTCTCAGGAACTTCTTT	1	2	2	AA2	-	.
chr9	43973923	43973949	chr9:43973923-43973949	0	GAACATTCCCTTTCATAGAGCAGGTTT	1	2	7	AB2	-	.
chr9	43974044	43974065	chr9:43974044-43974065	0	AAGCATTCTCAGAAACTTATTT	1	2	2	AA2	-	.
chr9	43974215	43974236	chr9:43974215-43974236	0	AAGCATTCTCAGAAACTTCTCT	1	2	2	AA2	-	.
chr9	43974386	43974407	chr9:43974386-43974407	0	AAGCATTCTCAGAAACTTCCTT	1	2	2	AA2	-	.
chr9	43974556	43974577	chr9:43974556-43974577	0	AAGCATTCTCAGAAACTTCTTT	1	2	2	AA2	-	.
chr9	43974898	43974919	chr9:43974898-43974919	0	AAGCATTCTCAGAAACTTGTTT	1	1	2	A2	-	.
chr9	43975065	43975086	chr9:43975065-43975086	0	AAGCATTCTCAGGAACTTCTTT	1	2	2	AA2	-	.
chr9	43975115	43975141	chr9:43975115-43975141	0	GAACATTCCCTTTCATAGAGCAGGTTT	1	2	7	AB2	-	.
chr9	43975236	43975257	chr9:43975236-43975257	0	AAGCATTCTCAGAAACTTATTT	1	2	2	AA2	-	.
chr9	43975578	43975599	chr9:43975578-43975599	0	AAGCATTCTCAGAAACTTGTTT	1	1	2	A2	-	.
chr9	43975745	43975766	chr9:43975745-43975766	0	AAGCATTCTCAGGAACTTCTTT	1	2	2	AA2	-	.
chr9	43975812	43975832	chr9:43975812-43975832	0	GAGCATGTTTGAAACACTCTT	3	2	1	AB4	-	.
chr9	43975916	43975937	chr9:43975916-43975937	0	AAGCATTCTCAGAAACTTATTT	1	2	2	AA2	-	.
chr9	43976258	43976279	chr9:43976258-43976279	0	AAGCATTCTCAGAAACTTGTTT	1	1	2	A2	-	.
chr9	43976425	43976446	chr9:43976425-43976446	0	AAGCATTCTCAGGAACTTCTTT	1	2	2	AA2	-	.
chr9	43976475	43976501	chr9:43976475-43976501	0	GAACATTCCCTTTCATAGAGCAGGTTT	1	2	7	AB2	-	.
chr9	43976596	43976617	chr9:43976596-43976617	0	AAGCATTCTCAGAAACTTATTT	1	2	2	AA2	-	.
chr9	43976767	43976788	chr9:43976767-43976788	0	AAGCATTCTCAGAAACTTCTCT	1	2	2	AA2	-	.
chr9	43976938	43976959	chr9:43976938-43976959	0	AAGCATTCTCAGAAACTTCCTT	1	2	2	AA2	-	.
chr9	43977108	43977129	chr9:43977108-43977129	0	AAGCATTCTCAGAAACTTCTTT	1	2	2	AA2	-	.
chr9	43977158	43977184	chr9:43977158-43977184	0	GAACATTCCCATTCATAGAGAAAGTTT	1	2	7	AA2	-	.
chr9	43977279	43977300	chr9:43977279-43977300	0	AAGCATTCTCAGAAACTTGTTT	1	1	2	A2	-	.
chr9	43977446	43977467	chr9:43977446-43977467	0	AAGCATTCTCAGAAACTTCTCT	1	2	2	AA2	-	.
chr9	43977617	43977638	chr9:43977617-43977638	0	AAGCATTCTCAGAAACTTGTTT	1	1	2	A2	-	.
chr9	43977784	43977805	chr9:43977784-43977805	0	AAGCATTCTCAGGAACTTCTTT	1	2	2	AA2	-	.
chr9	43977834	43977860	chr9:43977834-43977860	0	GAACATTCCCTTTCATAGAGCAGGTTT	1	2	7	AB2	-	.
chr9	43977955	43977976	chr9:43977955-43977976	0	AAGCATTCTCAGAAACTTATTT	1	2	2	AA2	-	.
chr9	43978126	43978147	chr9:43978126-43978147	0	AAGCATTCTCAGAAACTTCTCT	1	2	2	AA2	-	.
chr9	43978297	43978318	chr9:43978297-43978318	0	AAGCATTCTCAGAAACTTGTTT	1	1	2	A2	-	.
chr9	43978464	43978485	chr9:43978464-43978485	0	AAGCATTCTCAGGAACTTCTTT	1	2	2	AA2	-	.
chr9	43978514	43978540	chr9:43978514-43978540	0	GAACATTCCCTTTCATAGAGCAGGTTT	1	2	7	AB2	-	.
chr9	43978635	43978656	chr9:43978635-43978656	0	AAGCATTCTCAGAAACTTATTT	1	2	2	AA2	-	.
chr9	43978977	43978998	chr9:43978977-43978998	0	AAGCATTCTCAGAAACTTGTTT	1	1	2	A2	-	.
chr9	43979144	43979165	chr9:43979144-43979165	0	AAGCATTCTCAGGAACTTCTTT	1	2	2	AA2	-	.
chr9	43979194	43979220	chr9:43979194-43979220	0	GAACATTCCCTTTCATAGAGCAGGTTT	1	2	7	AB2	-	.
chr9	43979315	43979336	chr9:43979315-43979336	0	AAGCATTCTCAGAAACTTATTT	1	2	2	AA2	-	.
chr9	43979486	43979507	chr9:43979486-43979507	0	AAGCATTCTCAGAAACTTCTCT	1	2	2	AA2	-	.
chr9	43979657	43979678	chr9:43979657-43979678	0	AAGCATTCTCAGAAACTTCCTT	1	2	2	AA2	-	.
chr9	43979827	43979848	chr9:43979827-43979848	0	AAGCATTCTCAGAAACTTCTTT	1	2	2	AA2	-	.
chr9	43980169	43980189	chr9:43980169-43980189	0	AAGCATTCTCAAAACTTGTTT	1	1	1	A2	-	.
chr9	43980335	43980356	chr9:43980335-43980356	0	AAGCATTCTCAGGAACTTCTTT	1	2	2	AA2	-	.
chr9	43980385	43980411	chr9:43980385-43980411	0	GAACATTCCCTTTCATAGAGCAGGTTT	1	2	7	AB2	-	.
chr9	43980506	43980527	chr9:43980506-43980527	0	AAGCATTCTCAGAAACTTATTT	1	2	2	AA2	-	.
chr9	43980677	43980698	chr9:43980677-43980698	0	AAGCATTCTCAGAAACTTCTCT	1	2	2	AA2	-	.
chr9	43980848	43980869	chr9:43980848-43980869	0	AAGCATTCTCAGAAACTTGTTT	1	1	2	A2	-	.
chr9	43981015	43981036	chr9:43981015-43981036	0	AAGCATTCTCAGGAACTTCTTT	1	2	2	AA2	-	.
chr9	43981082	43981102	chr9:43981082-43981102	0	GAGCATGTTTGAAACACTCTT	3	2	1	AB4	-	.
chr9	43981186	43981207	chr9:43981186-43981207	0	AAGCATTCTCAGAAACTTATTT	1	2	2	AA2	-	.
chr9	43981357	43981378	chr9:43981357-43981378	0	AAGCATTCTCAGAAACTTCTCT	1	2	2	AA2	-	.
chr9	43981528	43981549	chr9:43981528-43981549	0	AAGCATTCTCAGAAACTTCCTT	1	2	2	AA2	-	.
chr9	43981698	43981719	chr9:43981698-43981719	0	AAGCATTCTCAGAAACTTCTTT	1	2	2	AA2	-	.
chr9	43982040	43982061	chr9:43982040-43982061	0	AAGCATTCTCAGAAACTTGTTT	1	1	2	A2	-	.
chr9	43982207	43982228	chr9:43982207-43982228	0	AAGCATTCTCAGGAACTTCTTT	1	2	2	AA2	-	.
chr9	43982257	43982283	chr9:43982257-43982283	0	GAACATTCCCTTTCATAGAGCAGGTTT	1	2	7	AB2	-	.
chr9	43982378	43982399	chr9:43982378-43982399	0	AAGCATTCTCAGAAACTTATTT	1	2	2	AA2	-	.
chr9	43982721	43982742	chr9:43982721-43982742	0	AAGCATTCTCAGAAACTTGTTT	1	1	2	A2	-	.
chr9	43982888	43982909	chr9:43982888-43982909	0	AAGCATTCTCAGGAACTTCTTT	1	2	2	AA2	-	.
chr9	43982955	43982975	chr9:43982955-43982975	0	GAGCATGTTTGAAACACTCTT	3	2	1	AB4	-	.
chr9	43983059	43983080	chr9:43983059-43983080	0	AAGCATTCTCAGAAACTTATTT	1	2	2	AA2	-	.
chr9	43983230	43983251	chr9:43983230-43983251	0	AAGCATTCTCAGAAACTTCTCT	1	2	2	AA2	-	.
chr9	43983401	43983422	chr9:43983401-43983422	0	AAGCATTCTCAGAAACTTGTTT	1	1	2	A2	-	.
chr9	43983568	43983589	chr9:43983568-43983589	0	AAGCATTCTCAGGAACTTCTTT	1	2	2	AA2	-	.
chr9	43983618	43983644	chr9:43983618-43983644	0	GAACATTCCCTTTCATAGAGCAGGTTT	1	2	7	AB2	-	.
chr9	43983739	43983760	chr9:43983739-43983760	0	AAGCATTCTCAGAAACTTATTT	1	2	2	AA2	-	.
chr9	43984081	43984102	chr9:43984081-43984102	0	AAGCATTCTCAGAAACTTGTTT	1	1	2	A2	-	.
chr9	43984248	43984269	chr9:43984248-43984269	0	AAGCATTCTCAGGAACTTCTTT	1	2	2	AA2	-	.
chr9	43984298	43984324	chr9:43984298-43984324	0	GAACATTCCCTTTCATAGAGCAGGTTT	1	2	7	AB2	-	.
chr9	43984590	43984611	chr9:43984590-43984611	0	AAGCATTCTCAGAAACTTCTCT	1	2	2	AA2	-	.
chr9	43984761	43984782	chr9:43984761-43984782	0	AAGCATTCTCAGAAACTTCCTT	1	2	2	AA2	-	.
chr9	43984932	43984953	chr9:43984932-43984953	0	AAGCATTCTCAGAAACTTCTTT	1	2	2	AA2	-	.
chr9	43985274	43985295	chr9:43985274-43985295	0	AAGCATTCTCAGAAACTTGTTT	1	1	2	A2	-	.
chr9	43985491	43985517	chr9:43985491-43985517	0	GAACATTCCCTTTCATAGAGCAGGTTT	1	2	7	AB2	-	.
chr9	43985612	43985633	chr9:43985612-43985633	0	AAGCATTCTCAGAAACTTATTT	1	2	2	AA2	-	.
chr9	43985783	43985804	chr9:43985783-43985804	0	AAGCATTCTCAGAAACTTCTCT	1	2	2	AA2	-	.
chr9	43985954	43985975	chr9:43985954-43985975	0	AAGCATTCTCAGAAACTTCCTT	1	2	2	AA2	-	.
chr9	43986125	43986146	chr9:43986125-43986146	0	AAGCATTCTCAGAAACTTCTTT	1	2	2	AA2	-	.
chr9	43986467	43986488	chr9:43986467-43986488	0	AAGCATTCTCAGAAACTTGTTT	1	1	2	A2	-	.
chr9	43986634	43986655	chr9:43986634-43986655	0	AAGCATTCTCAGGAACTTCTTT	1	2	2	AA2	-	.
chr9	43986684	43986710	chr9:43986684-43986710	0	GAACATTCCCTTTCATAGAGCAGGTTT	1	2	7	AB2	-	.
chr9	43986805	43986826	chr9:43986805-43986826	0	AAGCATTCTCAGAAACTTATTT	1	2	2	AA2	-	.
chr9	43987147	43987168	chr9:43987147-43987168	0	AAGCATTCTCAGAAACTTGTTT	1	1	2	A2	-	.
chr9	43987314	43987335	chr9:43987314-43987335	0	AAGCATTCTCAGGAACTTCTTT	1	2	2	AA2	-	.
chr9	43987381	43987401	chr9:43987381-43987401	0	GAGCATGTTTGAAACACTCTT	3	2	1	AB4	-	.
chr9	43987485	43987506	chr9:43987485-43987506	0	AAGCATTCTCAGAAACTTATTT	1	2	2	AA2	-	.
chr9	43987656	43987677	chr9:43987656-43987677	0	AAGCATTCTCAGAAACTTCTCT	1	2	2	AA2	-	.
chr9	43987827	43987848	chr9:43987827-43987848	0	AAGCATTCTCAGAAACTTGTTT	1	1	2	A2	-	.
chr9	43987994	43988015	chr9:43987994-43988015	0	AAGCATTCTCAGGAACTTCTTT	1	2	2	AA2	-	.
chr9	43988044	43988070	chr9:43988044-43988070	0	GAACATTCCCTTTCATAGAGCAGGTTT	1	2	7	AB2	-	.
chr9	43988165	43988186	chr9:43988165-43988186	0	AAGCATTCTCAGAAACTTATTT	1	2	2	AA2	-	.
chr9	43988507	43988528	chr9:43988507-43988528	0	AAGCATTCTCAGAAACTTGTTT	1	1	2	A2	-	.
chr9	43988674	43988695	chr9:43988674-43988695	0	AAGCATTCTCAGGAACTTCTTT	1	2	2	AA2	-	.
chr9	43988724	43988750	chr9:43988724-43988750	0	GAACATTCCCTTTCATAGAGCAGGTTT	1	2	7	AB2	-	.
chr9	43988845	43988866	chr9:43988845-43988866	0	AAGCATTCTCAGAAACTTATTT	1	2	2	AA2	-	.
chr9	43989187	43989208	chr9:43989187-43989208	0	AAGCATTCTCAGAAACTTGTTT	1	1	2	A2	-	.
chr9	43989354	43989375	chr9:43989354-43989375	0	AAGCATTCTCAGGAACTTCTTT	1	2	2	AA2	-	.
chr9	43989421	43989441	chr9:43989421-43989441	0	GAGCATGTTTGAAACACTCTT	3	2	1	AB4	-	.
chr9	43989525	43989546	chr9:43989525-43989546	0	AAGCATTCTCAGAAACTTATTT	1	2	2	AA2	-	.
chr9	43989696	43989717	chr9:43989696-43989717	0	AAGCATTCTCAGAAACTTCTCT	1	2	2	AA2	-	.
chr9	43989867	43989888	chr9:43989867-43989888	0	AAGCATTCTCAGAAACTTGTTT	1	1	2	A2	-	.
chr9	43990034	43990055	chr9:43990034-43990055	0	AAGCATTCTCAGGAACTTTTTT	1	2	2	AA2	-	.
chr9	43990101	43990121	chr9:43990101-43990121	0	GAGCATGTTTGAAACACTCTT	3	2	1	AB4	-	.
chr9	43990205	43990226	chr9:43990205-43990226	0	AAGCATTCTCAGAAACATATTT	1	2	2	AA2	-	.
chr9	43990376	43990397	chr9:43990376-43990397	0	AAGCATTCTCAGAAACTTCTCT	1	2	2	AA2	-	.
chr9	43990547	43990568	chr9:43990547-43990568	0	AAGCATTCTCAGAAACTTGTTT	1	1	2	A2	-	.
chr9	43990712	43990733	chr9:43990712-43990733	0	AAGCATTCTCAGGAACTTCTTT	1	2	2	AA2	-	.
chr9	43990762	43990788	chr9:43990762-43990788	0	GAACATTCCCTTTCATAGAGCAGGTTT	1	2	7	AB2	-	.
chr9	43990883	43990904	chr9:43990883-43990904	0	AAGCATTCTCAGAAACTTATTT	1	2	2	AA2	-	.
chr9	43991054	43991075	chr9:43991054-43991075	0	AAGCATTCTCAGAAACTTCTCT	1	2	2	AA2	-	.
chr9	43991225	43991246	chr9:43991225-43991246	0	AAGCATTCTCAGAAACTTCCTT	1	2	2	AA2	-	.
chr9	43991395	43991416	chr9:43991395-43991416	0	AAGCATTCTCAGAAACTTATTT	1	2	2	AA2	-	.
chr9	43991737	43991758	chr9:43991737-43991758	0	AAGCATTCTCAGAAACTTGTTT	1	1	2	A2	-	.
chr9	43991904	43991925	chr9:43991904-43991925	0	AAGCATTCTCAGGAACTTCTTT	1	2	2	AA2	-	.
chr9	43991954	43991980	chr9:43991954-43991980	0	GAACATTCCCTTTCATAGAGCAGGTTT	1	2	7	AB2	-	.
chr9	43992075	43992096	chr9:43992075-43992096	0	AAGCATTCTCAGAAACTTATTT	1	2	2	AA2	-	.
chr9	43992417	43992438	chr9:43992417-43992438	0	AAGCATTCTCAGAAACTCGTTT	1	2	2	AB2	-	.
chr9	43992585	43992606	chr9:43992585-43992606	0	AAGCATTCTCAGGAACTTCTTT	1	2	2	AA2	-	.
chr9	43992652	43992672	chr9:43992652-43992672	0	GAGCATGTTTGAAACACTCTT	3	2	1	AB4	-	.
chr9	43992756	43992777	chr9:43992756-43992777	0	AAGCATTCTCAGAAACTTATTT	1	2	2	AA2	-	.
chr9	43993099	43993120	chr9:43993099-43993120	0	AAGCATTCTCAGAAACTTGGTT	1	2	2	AD2	-	.
chr9	43993266	43993287	chr9:43993266-43993287	0	AAGCATTCTCAGGAACTTCTTT	1	2	2	AA2	-	.
chr9	43993333	43993353	chr9:43993333-43993353	0	GAGCATGTTTGAAACACTCTT	3	2	1	AB4	-	.
chr9	43993437	43993458	chr9:43993437-43993458	0	AAGCATTCTCAGAAACTTATTT	1	2	2	AA2	-	.
chr9	43993608	43993629	chr9:43993608-43993629	0	AAGCATTCTCAGAAACTTCTCT	1	2	2	AA2	-	.
chr9	43993779	43993800	chr9:43993779-43993800	0	AAGCATTCTCAGAAACTTCCTT	1	2	2	AA2	-	.
chr9	43993949	43993970	chr9:43993949-43993970	0	AAGCATTCTCAGGAACTTCTTT	1	2	2	AA2	-	.
chr9	43993999	43994025	chr9:43993999-43994025	0	GAACATTCCCTTTCATAGAGCAGGTTT	1	2	7	AB2	-	.
chr9	43994120	43994141	chr9:43994120-43994141	0	AAGCATTCTCAGAAACTTATTT	1	2	2	AA2	-	.
chr9	43994462	43994483	chr9:43994462-43994483	0	AAGCATTCTCAGAAACTTGTTT	1	1	2	A2	-	.
chr9	43994629	43994650	chr9:43994629-43994650	0	AAGCATTCTCAGGAACTTCTTT	1	2	2	AA2	-	.
chr9	43994696	43994716	chr9:43994696-43994716	0	GAGCATGTTTGAAACACTCTT	3	2	1	AB4	-	.
chr9	43994800	43994821	chr9:43994800-43994821	0	AAGCATTCTCAGAAACTTATTT	1	2	2	AA2	-	.
chr9	43994971	43994992	chr9:43994971-43994992	0	AAGCATTCTCAGAAACTTCTCT	1	2	2	AA2	-	.
chr9	43995142	43995163	chr9:43995142-43995163	0	AAGCATTCTCAGAAACTTGTTT	1	1	2	A2	-	.
chr9	43995309	43995330	chr9:43995309-43995330	0	AAGCATTCTCAGGAACTTCTTT	1	2	2	AA2	-	.
chr9	43995359	43995385	chr9:43995359-43995385	0	GAACATTCCCTTTCATAGAGCAGGTTT	1	2	7	AB2	-	.
chr9	43995480	43995501	chr9:43995480-43995501	0	AAGCATTCTCAGAAACTTATTT	1	2	2	AA2	-	.
chr9	43995822	43995843	chr9:43995822-43995843	0	AAGCATTCTCAGAAACTTGTTT	1	1	2	A2	-	.
chr9	43995989	43996010	chr9:43995989-43996010	0	AAGCATTCTCAGAAACTTGTTT	1	1	2	A2	-	.
chr9	43996159	43996180	chr9:43996159-43996180	0	AAGCATTCTCAGAAACTTCTTT	1	2	2	AA2	-	.
chr9	43996330	43996351	chr9:43996330-43996351	0	AAGCATTCTCAGAAACTTCTCT	1	2	2	AA2	-	.
chr9	43996502	43996523	chr9:43996502-43996523	0	AAGCATTCTCAGAAACTTGTTT	1	1	2	A2	-	.
chr9	43996669	43996690	chr9:43996669-43996690	0	AAGCATTCTCAGGAACTTCTTT	1	2	2	AA2	-	.
chr9	43996736	43996756	chr9:43996736-43996756	0	GAGCATGTTTGAAACACTCTT	3	2	1	AB4	-	.
chr9	43996840	43996861	chr9:43996840-43996861	0	AAGCATTCTCAGAAACTTATTT	1	2	2	AA2	-	.
chr9	43997011	43997032	chr9:43997011-43997032	0	AAGCATTCTCAGAAACTTCTCT	1	2	2	AA2	-	.
chr9	43997182	43997203	chr9:43997182-43997203	0	AAGCATTCTCAGAAACTTCCTT	1	2	2	AA2	-	.
chr9	43997352	43997373	chr9:43997352-43997373	0	AAGCATTCTCAGAAACTTCTTT	1	2	2	AA2	-	.
chr9	43997694	43997715	chr9:43997694-43997715	0	AAGCATTCTCAGAAACTTGTTT	1	1	2	A2	-	.
chr9	43997861	43997882	chr9:43997861-43997882	0	AAGCATTCTCAGGAACTTCTTT	1	2	2	AA2	-	.
chr9	43997911	43997937	chr9:43997911-43997937	0	GAACATTCCCTTTCATAGAGCAGGTTT	1	2	7	AB2	-	.
chr9	43998032	43998053	chr9:43998032-43998053	0	AAGCATTCTCAGAAACTTATTT	1	2	2	AA2	-	.
chr9	43998374	43998395	chr9:43998374-43998395	0	AAGCATTCTCAGAAACTTGTTT	1	1	2	A2	-	.
chr9	43998541	43998562	chr9:43998541-43998562	0	AAGCATTCTCAGGAACTTCTTT	1	2	2	AA2	-	.
chr9	43998608	43998628	chr9:43998608-43998628	0	GAGCATGTTTGAAACACTCTT	3	2	1	AB4	-	.
chr9	43998712	43998733	chr9:43998712-43998733	0	AAGCATTCTCAGAAACTTATTT	1	2	2	AA2	-	.
chr9	43998883	43998904	chr9:43998883-43998904	0	AAGCATTCTCAGAAACTTCTCT	1	2	2	AA2	-	.
chr9	43999054	43999075	chr9:43999054-43999075	0	AATCATTCTCAGAAACTTGTTT	2	2	2	AD1	-	.
chr9	43999221	43999242	chr9:43999221-43999242	0	AAGCATTCTCAGGAACTTCTTT	1	2	2	AA2	-	.
chr9	43999563	43999584	chr9:43999563-43999584	0	AAGCATTCTCAGAAACTTCTCT	1	2	2	AA2	-	.
chr9	43999904	43999925	chr9:43999904-43999925	0	AAGCATTCTCAGGAACTTCTTT	1	2	2	AA2	-	.
chr9	43999971	43999991	chr9:43999971-43999991	0	GAGCATGTTTGAAACACTCTT	3	2	1	AB4	-	.
chr9	44000075	44000096	chr9:44000075-44000096	0	AAGCATTCTCAGAAACTTCTTT	1	2	2	AA2	-	.
chr9	44000417	44000438	chr9:44000417-44000438	0	AAGCATTCTCAGAAACTTGTTT	1	1	2	A2	-	.
chr9	44000584	44000605	chr9:44000584-44000605	0	AAGCATTCTCAGGAACTTCTTT	1	2	2	AA2	-	.
chr9	44000651	44000671	chr9:44000651-44000671	0	GAGCATGTTTGAAACACTCTT	3	2	1	AB4	-	.
chr9	44000755	44000776	chr9:44000755-44000776	0	AAGCATTCTCAGAAACTTATTT	1	2	2	AA2	-	.
chr9	44000926	44000947	chr9:44000926-44000947	0	AAGCATTCTCAGAAACTTCTCT	1	2	2	AA2	-	.
chr9	44001097	44001118	chr9:44001097-44001118	0	AAGCATTCTCAGAAACTTGTTT	1	1	2	A2	-	.
chr9	44001264	44001285	chr9:44001264-44001285	0	AAGCATTCTCAGGAACTTCTTT	1	2	2	AA2	-	.
chr9	44001314	44001340	chr9:44001314-44001340	0	GAACATTCCCTTTCATAGAGCAGGTTT	1	2	7	AB2	-	.
chr9	44001435	44001456	chr9:44001435-44001456	0	AAGCATTCTCAGAAACTTATTT	1	2	2	AA2	-	.
chr9	44001606	44001627	chr9:44001606-44001627	0	AAGCATTCTCAGAAACTTCTCT	1	2	2	AA2	-	.
chr9	44001777	44001798	chr9:44001777-44001798	0	AAGCATTCTCAGAAACTTCCTT	1	2	2	AA2	-	.
chr9	44001947	44001968	chr9:44001947-44001968	0	AAGCATTCTCAGGAACTTTCTT	1	2	2	AA2	-	.
chr9	44001998	44002024	chr9:44001998-44002024	0	GAACATTCCCTTTCATAGAGCAGGTTT	1	2	7	AB2	-	.
chr9	44002119	44002140	chr9:44002119-44002140	0	AAGCATTCTCAGAAACTTATTT	1	2	2	AA2	-	.
chr9	44002290	44002311	chr9:44002290-44002311	0	AAGCATTCTCAGAAACTTCTCT	1	2	2	AA2	-	.
chr9	44002461	44002482	chr9:44002461-44002482	0	AAGCATTCTCAGAAACTTCCTT	1	2	2	AA2	-	.
chr9	44002631	44002652	chr9:44002631-44002652	0	AAGCATTCTCAAGAACTTCTTT	1	2	2	AA2	-	.
chr9	44002802	44002823	chr9:44002802-44002823	0	AAGCATTCTCAGAAACTTATTT	1	2	2	AA2	-	.
chr9	44002973	44002994	chr9:44002973-44002994	0	AAGCATTCTCAGAAACTTCTCT	1	2	2	AA2	-	.
chr9	44003144	44003165	chr9:44003144-44003165	0	AAGCATTCTCAGAAACTTCCTT	1	2	2	AA2	-	.
chr9	44003314	44003335	chr9:44003314-44003335	0	AAGCATTCTCAGAAACTTCTTT	1	2	2	AA2	-	.
chr9	44003656	44003677	chr9:44003656-44003677	0	AAGCATTCTCAGAAACTTGTTT	1	1	2	A2	-	.
chr9	44003824	44003845	chr9:44003824-44003845	0	AAGCATTCTCAGGAACTTCTTT	1	2	2	AA2	-	.
chr9	44003874	44003900	chr9:44003874-44003900	0	GAACATTCCCTTTCATAGAGCAGGTTT	1	2	7	AB2	-	.
chr9	44003994	44004015	chr9:44003994-44004015	0	GAGCATTCTCAGAAACTTATTT	1	2	2	AA2	-	.
chr9	44004336	44004357	chr9:44004336-44004357	0	AAGCATTCTCAGAAACTTGTTT	1	1	2	A2	-	.
chr9	44004503	44004524	chr9:44004503-44004524	0	AAGCATTCTCAGGAACTTCTTT	1	2	2	AA2	-	.
chr9	44004553	44004579	chr9:44004553-44004579	0	GAACATTCCCTTTCATAGAGCAGGTTT	1	2	7	AB2	-	.
chr9	44004674	44004695	chr9:44004674-44004695	0	AAGCATTCTCAGAAACTTATTT	1	2	2	AA2	-	.
chr9	44005016	44005037	chr9:44005016-44005037	0	AAGCATTCTCAGAAACTTGTTT	1	1	2	A2	-	.
chr9	44005183	44005204	chr9:44005183-44005204	0	AAGCATTCTCAGGAACTTCTTT	1	2	2	AA2	-	.
chr9	44005233	44005259	chr9:44005233-44005259	0	GAACATTCCCTTTCATAGAGCAGGTTT	1	2	7	AB2	-	.
chr9	44005354	44005375	chr9:44005354-44005375	0	AAGCATTCTCAGAAACTTATTT	1	2	2	AA2	-	.
chr9	44005696	44005717	chr9:44005696-44005717	0	AAGCATTCTCAGAAACTTGTTT	1	1	2	A2	-	.
chr9	44005863	44005884	chr9:44005863-44005884	0	AAGCATTCTCAGGAACTTCTTT	1	2	2	AA2	-	.
chr9	44005930	44005950	chr9:44005930-44005950	0	GAGCATGTTTGAAACACTCTT	3	2	1	AB4	-	.
chr9	44006034	44006055	chr9:44006034-44006055	0	AAGCATTCTCAGAAACTTATTT	1	2	2	AA2	-	.
chr9	44006205	44006226	chr9:44006205-44006226	0	AAGCATTCTCAGAAACTTCTCT	1	2	2	AA2	-	.
chr9	44006376	44006397	chr9:44006376-44006397	0	AAGCATTCTCAGAAACTTGTTT	1	1	2	A2	-	.
chr9	44006543	44006564	chr9:44006543-44006564	0	AAGCATTCTCAGGAACTTCTTT	1	2	2	AA2	-	.
chr9	44006593	44006619	chr9:44006593-44006619	0	GAACATTCCCTTTCATAGAGCAGGTTT	1	2	7	AB2	-	.
chr9	44006714	44006735	chr9:44006714-44006735	0	AAGCATTCTCAGAAACTTGTTT	1	1	2	A2	-	.
chr9	44006881	44006902	chr9:44006881-44006902	0	AAGCATTCTCAGGAACTTCTTT	1	2	2	AA2	-	.
chr9	44006931	44006957	chr9:44006931-44006957	0	GAACATTCCCTTTCATAGAGCAGGTTT	1	2	7	AB2	-	.
chr9	44007052	44007073	chr9:44007052-44007073	0	AAGCATTCTCAGAAACTTATTT	1	2	2	AA2	-	.
chr9	44007394	44007415	chr9:44007394-44007415	0	AAGCATTCTCAGAAACTTGTTT	1	1	2	A2	-	.
chr9	44007561	44007582	chr9:44007561-44007582	0	AAGCATTCTCAGGAACTTCTTT	1	2	2	AA2	-	.
chr9	44007611	44007637	chr9:44007611-44007637	0	GAACATTCCCTTTCATAGAGCAGGTTT	1	2	7	AB2	-	.
chr9	44007732	44007753	chr9:44007732-44007753	0	AAGCATTCTCAGAGACTTATTT	1	2	2	AA2	-	.
chr9	44007903	44007924	chr9:44007903-44007924	0	AAGCATTCTCAGAAACTTCTCT	1	2	2	AA2	-	.
chr9	44008074	44008095	chr9:44008074-44008095	0	AAGCATTCTCAGAAACTTCCTT	1	2	2	AA2	-	.
chr9	44008244	44008265	chr9:44008244-44008265	0	AAGCATTCTCAGAAACTTATTT	1	2	2	AA2	-	.
chr9	44008586	44008607	chr9:44008586-44008607	0	AAGCATTCTCAGAAACTTGTTT	1	1	2	A2	-	.
chr9	44008753	44008774	chr9:44008753-44008774	0	AAGCATTCTCAGGAACTTCTTT	1	2	2	AA2	-	.
chr9	44008803	44008829	chr9:44008803-44008829	0	GAACATTCCCTTTCATAGAGCAGGTTT	1	2	7	AB2	-	.
chr9	44008924	44008945	chr9:44008924-44008945	0	AAGCATTCTCAGAAACTTATTT	1	2	2	AA2	-	.
chr9	44009266	44009287	chr9:44009266-44009287	0	AAGCATTCTCAGAAACTTGTTT	1	1	2	A2	-	.
chr9	44009433	44009454	chr9:44009433-44009454	0	AAGCATTCTCAGGAACTTCTTT	1	2	2	AA2	-	.
chr9	44009500	44009520	chr9:44009500-44009520	0	GAGCATGTTTGAAACACTCTT	3	2	1	AB4	-	.
chr9	44009604	44009625	chr9:44009604-44009625	0	AAGCATTCTCAGAAACTTATTT	1	2	2	AA2	-	.
chr9	44009775	44009796	chr9:44009775-44009796	0	AAGCATTCTCAGAAACTTCTCT	1	2	2	AA2	-	.
chr9	44009946	44009967	chr9:44009946-44009967	0	AAGCATTCTCAGAAACTTGTTT	1	1	2	A2	-	.
chr9	44010113	44010134	chr9:44010113-44010134	0	AAGCATTCTCAGGAACTTCTTT	1	2	2	AA2	-	.
chr9	44010163	44010189	chr9:44010163-44010189	0	GAACATTCCCTTTCATAGAGCAGGTTT	1	2	7	AB2	-	.
chr9	44010284	44010305	chr9:44010284-44010305	0	AAGCATTCTCAGAAACTTATTT	1	2	2	AA2	-	.
chr9	44010626	44010647	chr9:44010626-44010647	0	AAGCATTCTCAGAAACTTGTTT	1	1	2	A2	-	.
chr9	44010793	44010814	chr9:44010793-44010814	0	AAGCATTCTCAGGAACTTCTTT	1	2	2	AA2	-	.
chr9	44010860	44010880	chr9:44010860-44010880	0	GAGCATGTTTGAAACACTCTT	3	2	1	AB4	-	.
chr9	44010964	44010985	chr9:44010964-44010985	0	AAGCATTCTCAGAAACTTATTT	1	2	2	AA2	-	.
chr9	44011306	44011327	chr9:44011306-44011327	0	AAGCATTCTCAGAAACTTGGTT	1	2	2	AD2	-	.
chr9	44011473	44011494	chr9:44011473-44011494	0	AAGCATTCTCAGGAACTTCTTT	1	2	2	AA2	-	.
chr9	44011540	44011560	chr9:44011540-44011560	0	GAGCATGTTTGAAACACTCTT	3	2	1	AB4	-	.
chr9	44011644	44011665	chr9:44011644-44011665	0	AAGCATTCTCAGAAACTTATTT	1	2	2	AA2	-	.
chr9	44011815	44011836	chr9:44011815-44011836	0	AAGCATTCTCAGAAACTTCTCT	1	2	2	AA2	-	.
chr9	44011986	44012007	chr9:44011986-44012007	0	AAGCATTCTCAGAAACTTCCTT	1	2	2	AA2	-	.
chr9	44012156	44012177	chr9:44012156-44012177	0	AAGCATTCTCAGAAACTTCTTT	1	2	2	AA2	-	.
chr9	44012498	44012519	chr9:44012498-44012519	0	AAGCATTCTCAGAAACTTGTTT	1	1	2	A2	-	.
chr9	44012665	44012686	chr9:44012665-44012686	0	AAGCATTCTCAGGAACTTCTTT	1	2	2	AA2	-	.
chr9	44012715	44012741	chr9:44012715-44012741	0	GAACATTCCCTTTCATAGAGCAGGTTT	1	2	7	AB2	-	.
chr9	44012836	44012857	chr9:44012836-44012857	0	AAGCATTCTCAGAAACTTATTT	1	2	2	AA2	-	.
chr9	44013007	44013028	chr9:44013007-44013028	0	AAGCATTCTCAGAAACTTCTCT	1	2	2	AA2	-	.
chr9	44013178	44013199	chr9:44013178-44013199	0	AAGCATTCTCAGAAACTTATTT	1	2	2	AA2	-	.
chr9	44013520	44013541	chr9:44013520-44013541	0	AAGCATTCTCAGAAACTTGTTT	1	1	2	A2	-	.
chr9	44013687	44013708	chr9:44013687-44013708	0	AAGCATTCTCAGGAACTTCTTT	1	2	2	AA2	-	.
chr9	44013754	44013774	chr9:44013754-44013774	0	GAGCATGTTTGAAACACTCTT	3	2	1	AB4	-	.
chr9	44013858	44013879	chr9:44013858-44013879	0	AAGCATTCTCAGAAACTTATTT	1	2	2	AA2	-	.
chr9	44014200	44014221	chr9:44014200-44014221	0	AAGCATTCTCAGAAACTTGTTT	1	1	2	A2	-	.
chr9	44014367	44014388	chr9:44014367-44014388	0	AAGCATTCTCAGGAACTTCTTT	1	2	2	AA2	-	.
chr9	44014434	44014454	chr9:44014434-44014454	0	GAGCATGTTTGAAACACTCTT	3	2	1	AB4	-	.
chr9	44014538	44014559	chr9:44014538-44014559	0	AAGCATTCTCAGAAACTTATTT	1	2	2	AA2	-	.
chr9	44014709	44014730	chr9:44014709-44014730	0	AAGCATTCTCAGAAACTTCTCT	1	2	2	AA2	-	.
chr9	44014880	44014901	chr9:44014880-44014901	0	AAGCATTCTCAGAAACTTCCTT	1	2	2	AA2	-	.
chr9	44015050	44015071	chr9:44015050-44015071	0	AAGCATTCTCAGGAACTTCTTT	1	2	2	AA2	-	.
chr9	44015100	44015126	chr9:44015100-44015126	0	GAACATTCCCTTTCATAGAGCAGGTTT	1	2	7	AB2	-	.
chr9	44015221	44015242	chr9:44015221-44015242	0	AAGCATTCTCAGAAACTTATTT	1	2	2	AA2	-	.
chr9	44015392	44015413	chr9:44015392-44015413	0	AAGCATTCTCAGAAACTTCTCT	1	2	2	AA2	-	.
chr9	44015563	44015584	chr9:44015563-44015584	0	AAGCATTCTCAGAAACTTATTT	1	2	2	AA2	-	.
chr9	44015905	44015926	chr9:44015905-44015926	0	AAGCATTCTCAGAAACTTGTTT	1	1	2	A2	-	.
chr9	44016072	44016093	chr9:44016072-44016093	0	AAGCATTCTCAGGAACTTCTTT	1	2	2	AA2	-	.
chr9	44016139	44016159	chr9:44016139-44016159	0	GAGCATGTTTGAAACACTCTT	3	2	1	AB4	-	.
chr9	44016243	44016264	chr9:44016243-44016264	0	AAGCATTCTCAGAAACTTATTT	1	2	2	AA2	-	.
chr9	44016414	44016435	chr9:44016414-44016435	0	AAGCATTCTCAGAAACTTCTCT	1	2	2	AA2	-	.
chr9	44016585	44016606	chr9:44016585-44016606	0	AAGCATTCTCAGAAACTTGTTT	1	1	2	A2	-	.
chr9	44016752	44016773	chr9:44016752-44016773	0	AAGCATTCTCAGGAACTTCTTT	1	2	2	AA2	-	.
chr9	44016802	44016828	chr9:44016802-44016828	0	GAACATTCCCTTTCATAGAGCAGGTTT	1	2	7	AB2	-	.
chr9	44016923	44016944	chr9:44016923-44016944	0	AAGCATTCTCAGAAACTTATTT	1	2	2	AA2	-	.
chr9	44017094	44017115	chr9:44017094-44017115	0	AAGCATTCTCAGAAACTTCTCT	1	2	2	AA2	-	.
chr9	44017265	44017286	chr9:44017265-44017286	0	AAGCATTCTCAGAAACTTCCTT	1	2	2	AA2	-	.
chr9	44017435	44017456	chr9:44017435-44017456	0	AAGCATTCTCAGGAACTTCTTT	1	2	2	AA2	-	.
chr9	44017502	44017522	chr9:44017502-44017522	0	GAGCATGTTTGAAACACTCTT	3	2	1	AB4	-	.
chr9	44017606	44017627	chr9:44017606-44017627	0	AAGCATTCTCAGAAACTTATTT	1	2	2	AA2	-	.
chr9	44017777	44017798	chr9:44017777-44017798	0	AAGCATTCTCAGAAACTTCTCT	1	2	2	AA2	-	.
chr9	44017948	44017969	chr9:44017948-44017969	0	AAGCATTCTCAGAAACTTGTTT	1	1	2	A2	-	.
chr9	44018115	44018136	chr9:44018115-44018136	0	AAGCATTCTCAGGAACTTCTTT	1	2	2	AA2	-	.
chr9	44018165	44018191	chr9:44018165-44018191	0	GAACATTCCCTTTCATAGAGCAGGTTT	1	2	7	AB2	-	.
chr9	44018286	44018307	chr9:44018286-44018307	0	AAGCATTCTCAGAAACTTATTT	1	2	2	AA2	-	.
chr9	44018457	44018478	chr9:44018457-44018478	0	AAGCATTCTCAGAAACTTCTCT	1	2	2	AA2	-	.
chr9	44018628	44018649	chr9:44018628-44018649	0	AAGCATTCTCAGAAACTTCCTT	1	2	2	AA2	-	.
chr9	44018798	44018819	chr9:44018798-44018819	0	AAGCATTCTCAGAAACTTCTTT	1	2	2	AA2	-	.
chr9	44019140	44019161	chr9:44019140-44019161	0	AAGCATTCTCAGAAACTTGTTT	1	1	2	A2	-	.
chr9	44019307	44019328	chr9:44019307-44019328	0	AAGCATTCTCAGGAACTTCTTT	1	2	2	AA2	-	.
chr9	44019374	44019394	chr9:44019374-44019394	0	GAGCATGTTTGAAACACTCTT	3	2	1	AB4	-	.
chr9	44019478	44019500	chr9:44019478-44019500	0	AAGCATTCTCAAGAAACTTATTT	1	2	3	AA2	-	.
chr9	44019821	44019842	chr9:44019821-44019842	0	AAGCATTCTCAGAAACTTGTTT	1	1	2	A2	-	.
chr9	44019988	44020009	chr9:44019988-44020009	0	AAGCATTCTCAGGAACTTCTTT	1	2	2	AA2	-	.
chr9	44020038	44020064	chr9:44020038-44020064	0	GAACATTCCCTTTCATAGAGCAGGTTT	1	2	7	AB2	-	.
chr9	44020501	44020522	chr9:44020501-44020522	0	AAGCATTCTCAGAAACTTGTTT	1	1	2	A2	-	.
chr9	44020668	44020689	chr9:44020668-44020689	0	AAGCATTCTCAGGAACTTCTTT	1	2	2	AA2	-	.
chr9	44020735	44020755	chr9:44020735-44020755	0	GAGCATGTTTGAAACACTCTT	3	2	1	AB4	-	.
chr9	44020839	44020860	chr9:44020839-44020860	0	AAGCATTCTCAGAAACTTATTT	1	2	2	AA2	-	.
chr9	44021010	44021031	chr9:44021010-44021031	0	AAGCATTCTCAGAAACTTCTCT	1	2	2	AA2	-	.
chr9	44021181	44021202	chr9:44021181-44021202	0	AAGCATTCTCAGAAACTTCCTT	1	2	2	AA2	-	.
chr9	44021351	44021372	chr9:44021351-44021372	0	AAGCATTCTCAGGAACTTCTTT	1	2	2	AA2	-	.
chr9	44021522	44021543	chr9:44021522-44021543	0	AAGCATTCTCAGAAACTTATTT	1	2	2	AA2	-	.
chr9	44021864	44021885	chr9:44021864-44021885	0	AAGCATTCTCAGAAACTTGTTT	1	1	2	A2	-	.
chr9	44022031	44022052	chr9:44022031-44022052	0	AAGCATTCTCAGGAACTTCTTT	1	2	2	AA2	-	.
chr9	44022098	44022118	chr9:44022098-44022118	0	GAGCATGTTTGAAACACTCTT	3	2	1	AB4	-	.
chr9	44022202	44022223	chr9:44022202-44022223	0	AAGCATTCTCAGAAACTTATTT	1	2	2	AA2	-	.
chr9	44022544	44022565	chr9:44022544-44022565	0	AAGCATTCTCAGAAACTTGTTT	1	1	2	A2	-	.
chr9	44022711	44022732	chr9:44022711-44022732	0	AAGCATTCTCAGGAACTTCTTT	1	2	2	AA2	-	.
chr9	44022778	44022798	chr9:44022778-44022798	0	GAGCATGTTTGAAACACTCTT	3	2	1	AB4	-	.
chr9	44022882	44022903	chr9:44022882-44022903	0	AAGCATTCTCAGAAACTTGTTT	1	1	2	A2	-	.
chr9	44023053	44023074	chr9:44023053-44023074	0	AAGCATTCTCAGAAACTTCTCT	1	2	2	AA2	-	.
chr9	44023224	44023245	chr9:44023224-44023245	0	AAGCATTCTCAGAAACTTGTTT	1	1	2	A2	-	.
chr9	44023391	44023412	chr9:44023391-44023412	0	AAGCATTCTCAGGAACTTCTTT	1	2	2	AA2	-	.
chr9	44023441	44023467	chr9:44023441-44023467	0	GAACATTCCCTTTCATAGAGCAGGTTT	1	2	7	AB2	-	.
chr9	44023562	44023583	chr9:44023562-44023583	0	AAGCATTCTCAGAAACTTATTT	1	2	2	AA2	-	.
chr9	44023733	44023754	chr9:44023733-44023754	0	AAGCATTCTCAGAAACTTCTCT	1	2	2	AA2	-	.
chr9	44023904	44023925	chr9:44023904-44023925	0	AAGCATTCTCAGAAACTTCCTT	1	2	2	AA2	-	.
chr9	44024074	44024095	chr9:44024074-44024095	0	AAGCATTCTCAGAAACTTCTTT	1	2	2	AA2	-	.
chr9	44024416	44024437	chr9:44024416-44024437	0	AAGCATTCTCAGAAACTTGTTT	1	1	2	A2	-	.
chr9	44024583	44024604	chr9:44024583-44024604	0	AAGCATTCTCAGGAACTTCTTT	1	2	2	AA2	-	.
chr9	44024633	44024659	chr9:44024633-44024659	0	GAACATTCCCTTTCATAGAGCAGGTTT	1	2	7	AB2	-	.
chr9	44024754	44024775	chr9:44024754-44024775	0	AAGCATTCTCAGAAACTTATTT	1	2	2	AA2	-	.
chr9	44025096	44025117	chr9:44025096-44025117	0	AAGCATTCTCAGAAACTTGTTT	1	1	2	A2	-	.
chr9	44025263	44025284	chr9:44025263-44025284	0	AAGCATTCTCAGGAACTTCTTT	1	2	2	AA2	-	.
chr9	44025330	44025350	chr9:44025330-44025350	0	GAGCATGTTTGAAACACTCTT	3	2	1	AB4	-	.
chr9	44025434	44025455	chr9:44025434-44025455	0	AAGCATTCTCAGAAACTTATTT	1	2	2	AA2	-	.
chr9	44025605	44025626	chr9:44025605-44025626	0	AAGCATTCTCAGAAACTTCTCT	1	2	2	AA2	-	.
chr9	44025776	44025797	chr9:44025776-44025797	0	AAGCATTCTCAGAAACTTGTTT	1	1	2	A2	-	.
chr9	44025943	44025964	chr9:44025943-44025964	0	AAGCATTCTCAGGAACTTCTTT	1	2	2	AA2	-	.
chr9	44025993	44026019	chr9:44025993-44026019	0	GAACATTCCCTTTCATAGAGCAGGTTT	1	2	7	AB2	-	.
chr9	44026114	44026135	chr9:44026114-44026135	0	AAGCATTCTCAGAAACTTATTT	1	2	2	AA2	-	.
chr9	44026285	44026306	chr9:44026285-44026306	0	AAGCATTCTCAGAAACTTCTCT	1	2	2	AA2	-	.
chr9	44026456	44026477	chr9:44026456-44026477	0	AAGCATTCTCAGAAACTTGTTT	1	1	2	A2	-	.
chr9	44026623	44026644	chr9:44026623-44026644	0	AAGCATTCTCAGGAACTTCTTT	1	2	2	AA2	-	.
chr9	44026673	44026699	chr9:44026673-44026699	0	GAACATTCCCTTTCATAGAGCAGGTTT	1	2	7	AB2	-	.
chr9	44026794	44026815	chr9:44026794-44026815	0	AAGCATTCTCAGAAACTTATTT	1	2	2	AA2	-	.
chr9	44027136	44027157	chr9:44027136-44027157	0	AAGCATTCTCAGAAACTTGTTT	1	1	2	A2	-	.
chr9	44027303	44027324	chr9:44027303-44027324	0	AAGCATTCTCAGGAACTTCTTT	1	2	2	AA2	-	.
chr9	44027353	44027379	chr9:44027353-44027379	0	GAACATTCCCTTTCATAGAGCAGGTTT	1	2	7	AB2	-	.
chr9	44027474	44027495	chr9:44027474-44027495	0	AAGCATTCTCAGAAACTTATTT	1	2	2	AA2	-	.
chr9	44027645	44027666	chr9:44027645-44027666	0	AAGCATTCTCAGAAACTTCTCT	1	2	2	AA2	-	.
chr9	44027816	44027837	chr9:44027816-44027837	0	AAGCATTCTCAGAAACTTGTTT	1	1	2	A2	-	.
chr9	44027983	44028004	chr9:44027983-44028004	0	AAGCATTCTCAGGAACTTCTTT	1	2	2	AA2	-	.
chr9	44028033	44028059	chr9:44028033-44028059	0	GAACATTCCCTTTCATAGAGCAGGTTT	1	2	7	AB2	-	.
chr9	44028154	44028175	chr9:44028154-44028175	0	AAGCATTCTCAGAAACTTATTT	1	2	2	AA2	-	.
chr9	44028325	44028346	chr9:44028325-44028346	0	AAGCATTCTCAGAAACTTCTCT	1	2	2	AA2	-	.
chr9	44028496	44028517	chr9:44028496-44028517	0	AAGCATTCTCAGAAACTTCCTT	1	2	2	AA2	-	.
chr9	44028666	44028687	chr9:44028666-44028687	0	AAGCATTCTCAGAAACTTCTTT	1	2	2	AA2	-	.
chr9	44029010	44029031	chr9:44029010-44029031	0	AAGCATTCTCAGAAACTTGTTT	1	1	2	A2	-	.
chr9	44029227	44029253	chr9:44029227-44029253	0	GAACATTCCCTTTCATAGAGCAGGTTT	1	2	7	AB2	-	.
chr9	44029348	44029369	chr9:44029348-44029369	0	AAGCATTCTCAGAAACTTATTT	1	2	2	AA2	-	.
chr9	44029519	44029540	chr9:44029519-44029540	0	AAGCATTCTCAGAAACTTCTCT	1	2	2	AA2	-	.
chr9	44029690	44029711	chr9:44029690-44029711	0	AAGCATTCTCAGAAACTTCCTT	1	2	2	AA2	-	.
chr9	44029860	44029881	chr9:44029860-44029881	0	AAGCATTCTCAGAAACTTCTTT	1	2	2	AA2	-	.
chr9	44030200	44030221	chr9:44030200-44030221	0	AAGCATTCTCAGAAACTTGTTT	1	1	2	A2	-	.
chr9	44030367	44030388	chr9:44030367-44030388	0	AAGCATTCTCAGGAACTTCTTT	1	2	2	AA2	-	.
chr9	44030417	44030443	chr9:44030417-44030443	0	GAACATTCCCTTTCATAGAGCAGGTTT	1	2	7	AB2	-	.
chr9	44030538	44030559	chr9:44030538-44030559	0	AAGCATTCTCAGAAACTTATTT	1	2	2	AA2	-	.
chr9	44030880	44030901	chr9:44030880-44030901	0	AAGCATTCTCAGAAACTTGTTT	1	1	2	A2	-	.
chr9	44031047	44031068	chr9:44031047-44031068	0	AAGCATTCTCAGGAACTTCTTT	1	2	2	AA2	-	.
chr9	44031097	44031123	chr9:44031097-44031123	0	GAACATTCCCTTTCATAGAGCAGGTTT	1	2	7	AB2	-	.
chr9	44031218	44031239	chr9:44031218-44031239	0	AAGCATTCTCAGAAACTTATTT	1	2	2	AA2	-	.
chr9	44031560	44031581	chr9:44031560-44031581	0	AAGCATTCTCAGAAACTTGTTT	1	1	2	A2	-	.
chr9	44031727	44031748	chr9:44031727-44031748	0	AAGCATTCTCAGGAACTTCTTT	1	2	2	AA2	-	.
chr9	44031794	44031814	chr9:44031794-44031814	0	GAGCATGTTTGAAACACTCTT	3	2	1	AB4	-	.
chr9	44031898	44031919	chr9:44031898-44031919	0	AAGCATTCTCAGAAACTTATTT	1	2	2	AA2	-	.
chr9	44032069	44032090	chr9:44032069-44032090	0	AAGCATTCTCAGAAACTTCTCT	1	2	2	AA2	-	.
chr9	44032240	44032261	chr9:44032240-44032261	0	AAGCATTCTCAGAAACTTGTTT	1	1	2	A2	-	.
chr9	44032407	44032428	chr9:44032407-44032428	0	AAGCATTCTCAGGAACTTCTTT	1	2	2	AA2	-	.
chr9	44032457	44032483	chr9:44032457-44032483	0	GAACATTCCCTTTCATAGAGCAGGTTT	1	2	7	AB2	-	.
chr9	44032578	44032599	chr9:44032578-44032599	0	AAGCATTCTCAGAAACTTATTT	1	2	2	AA2	-	.
chr9	44032749	44032770	chr9:44032749-44032770	0	AAGCATTCTCAGAAACTTCTCT	1	2	2	AA2	-	.
chr9	44032920	44032941	chr9:44032920-44032941	0	AAGCATTCTCAGAAACTTCCTT	1	2	2	AA2	-	.
chr9	44033090	44033111	chr9:44033090-44033111	0	AAGCATTCTCAGAAACTTCTTT	1	2	2	AA2	-	.
chr9	44033432	44033453	chr9:44033432-44033453	0	AAGCATTCTCAGAAACTTGTTT	1	1	2	A2	-	.
chr9	44033599	44033620	chr9:44033599-44033620	0	AAGCATTCTCAGGAACTTCTTT	1	2	2	AA2	-	.
chr9	44033649	44033675	chr9:44033649-44033675	0	GAACATTCCCTTTCATAGAGCAGGTTT	1	2	7	AB2	-	.
chr9	44033770	44033791	chr9:44033770-44033791	0	AAGCATTCTCAGAAACTTATTT	1	2	2	AA2	-	.
chr9	44034112	44034133	chr9:44034112-44034133	0	AAGCATTCTCAGAAACTTGTTT	1	1	2	A2	-	.
chr9	44034346	44034366	chr9:44034346-44034366	0	GAGCATGTTTGAAACACTCTT	3	2	1	AB4	-	.
chr9	44034450	44034471	chr9:44034450-44034471	0	AAGCATTCTCAGAAACTTATTT	1	2	2	AA2	-	.
chr9	44034621	44034642	chr9:44034621-44034642	0	AAGCATTCTCAGAAACTTCTCT	1	2	2	AA2	-	.
chr9	44034792	44034813	chr9:44034792-44034813	0	AAGCATTCTCAGAAACTTGTTT	1	1	2	A2	-	.
chr9	44034959	44034980	chr9:44034959-44034980	0	AAGCATTCTCAGGAACTTCTTT	1	2	2	AA2	-	.
chr9	44035010	44035036	chr9:44035010-44035036	0	GAACATTCCCTTTCATAGAGCAGGTTT	1	2	7	AB2	-	.
chr9	44035131	44035152	chr9:44035131-44035152	0	AAGCATTCTCAGAAACTTATTT	1	2	2	AA2	-	.
chr9	44035302	44035323	chr9:44035302-44035323	0	AAGCATTCTCAGAAACTTCTCT	1	2	2	AA2	-	.
chr9	44035473	44035494	chr9:44035473-44035494	0	AAGCATTCTCAGAAACTTGTTT	1	1	2	A2	-	.
chr9	44035640	44035661	chr9:44035640-44035661	0	AAGCATTCTCAAGAACTTCTTT	1	2	2	AA2	-	.
chr9	44035707	44035727	chr9:44035707-44035727	0	GAGCATGTTTGAAACACTCTT	3	2	1	AB4	-	.
chr9	44035811	44035832	chr9:44035811-44035832	0	AAGCATTCTCAGAAACTTATTT	1	2	2	AA2	-	.
chr9	44035982	44036003	chr9:44035982-44036003	0	AAGCATTCTCAGAAACTTCTCT	1	2	2	AA2	-	.
chr9	44036153	44036174	chr9:44036153-44036174	0	AAGCATTCTCAGAAACTTCCTT	1	2	2	AA2	-	.
chr9	44036320	44036341	chr9:44036320-44036341	0	AAGCATTCTCAGGAACTTCTTT	1	2	2	AA2	-	.
chr9	44036370	44036396	chr9:44036370-44036396	0	GAACATTCCCTTTCATAGAGCAGGTTT	1	2	7	AB2	-	.
chr9	44036491	44036512	chr9:44036491-44036512	0	AAGCATTCTCAGAAACTTATTT	1	2	2	AA2	-	.
chr9	44036662	44036683	chr9:44036662-44036683	0	AAGCATTCTCAGAAACTTCTCT	1	2	2	AA2	-	.
chr9	44036833	44036854	chr9:44036833-44036854	0	AAGCATTCTCAGAAACTTCCTT	1	2	2	AA2	-	.
chr9	44037004	44037025	chr9:44037004-44037025	0	AAGCATTCTCAGGAACTTCTTT	1	2	2	AA2	-	.
chr9	44037054	44037080	chr9:44037054-44037080	0	GAACATTCCCTTTCATAGAGCAGGTTT	1	2	7	AB2	-	.
chr9	44037175	44037196	chr9:44037175-44037196	0	AAGCATTCTCAGAAACTTATTT	1	2	2	AA2	-	.
chr9	44037346	44037367	chr9:44037346-44037367	0	AAGCATTCTCAGAAACTTCTCT	1	2	2	AA2	-	.
chr9	44037517	44037538	chr9:44037517-44037538	0	AAGCATTCTCAGAAACTTCCTT	1	2	2	AA2	-	.
chr9	44037687	44037708	chr9:44037687-44037708	0	AAGCATTCTCAGAAACTTCTTT	1	2	2	AA2	-	.
chr9	44038029	44038050	chr9:44038029-44038050	0	AAGCATTCTCAGAAACTTGTTT	1	1	2	A2	-	.
chr9	44038196	44038217	chr9:44038196-44038217	0	AAGCATTCTCAGGAACTTCTTT	1	2	2	AA2	-	.
chr9	44038246	44038272	chr9:44038246-44038272	0	GAACATTCCCTTTCATAGAGCAGGTTT	1	2	7	AB2	-	.
chr9	44038367	44038388	chr9:44038367-44038388	0	AAGCATTCTCAGAAACTTATTT	1	2	2	AA2	-	.
chr9	44038709	44038730	chr9:44038709-44038730	0	AAGCATTCTCAGAAACTTGTTT	1	1	2	A2	-	.
chr9	44038873	44038894	chr9:44038873-44038894	0	GAGCATTCTCAGGAACTTCTTT	1	2	2	AA2	-	.
chr9	44038940	44038960	chr9:44038940-44038960	0	GAGCATGTTTGAAACACTCTT	3	2	1	AB4	-	.
chr9	44039044	44039065	chr9:44039044-44039065	0	AAGCATTCTCAGAAACTTATTT	1	2	2	AA2	-	.
chr9	44039215	44039236	chr9:44039215-44039236	0	AAGCATTCTCAGAAACTTCTCT	1	2	2	AA2	-	.
chr9	44039386	44039407	chr9:44039386-44039407	0	AAGCATTCTCAGAAACTTGTTT	1	1	2	A2	-	.
chr9	44039553	44039574	chr9:44039553-44039574	0	AAGCATTCTCAGGAACTTCTTT	1	2	2	AA2	-	.
chr9	44039603	44039629	chr9:44039603-44039629	0	GAACATTCCCTTTCATAGAGCAGGTTT	1	2	7	AB2	-	.
chr9	44039724	44039745	chr9:44039724-44039745	0	AAGCATTCTCAGAAACTTATTT	1	2	2	AA2	-	.
chr9	44040066	44040087	chr9:44040066-44040087	0	AAGCATTCTCAGAAACTTGTTT	1	1	2	A2	-	.
chr9	44040283	44040309	chr9:44040283-44040309	0	GAACATTCCCTTTCATAGAGCAGGTTT	1	2	7	AB2	-	.
chr9	44040404	44040425	chr9:44040404-44040425	0	AAGCATTCTCAGAAACTTATTT	1	2	2	AA2	-	.
chr9	44040746	44040767	chr9:44040746-44040767	0	AAGCATTCTCAGAAACTTGTTT	1	1	2	A2	-	.
chr9	44040913	44040934	chr9:44040913-44040934	0	AAGCATTCTCAGGAACTTCTTT	1	2	2	AA2	-	.
chr9	44040963	44040989	chr9:44040963-44040989	0	GAACATTCCCTTTCATAGAGCAGGTTT	1	2	7	AB2	-	.
chr9	44041084	44041105	chr9:44041084-44041105	0	AAGCATTCTCAGAAACTTATTT	1	2	2	AA2	-	.
chr9	44041255	44041276	chr9:44041255-44041276	0	AAGCATTCTCAGAAACTTCTCT	1	2	2	AA2	-	.
chr9	44041426	44041447	chr9:44041426-44041447	0	AAGCATTCTCAGAAACTTCCTT	1	2	2	AA2	-	.
chr9	44041596	44041617	chr9:44041596-44041617	0	AAGCATTCTCAGAAACTTCTTT	1	2	2	AA2	-	.
chr9	44041938	44041959	chr9:44041938-44041959	0	AAGCATTCTCAGAAACTTGTTT	1	1	2	A2	-	.
chr9	44042105	44042126	chr9:44042105-44042126	0	AAGCATTCTCAGGAACTTCTTT	1	2	2	AA2	-	.
chr9	44042155	44042181	chr9:44042155-44042181	0	GAACATTCCCTTTCATAGAGCAGGTTT	1	2	7	AB2	-	.
chr9	44042276	44042297	chr9:44042276-44042297	0	AAGCATTCTCAGAAACTTATTT	1	2	2	AA2	-	.
chr9	44042618	44042639	chr9:44042618-44042639	0	AAGCATTCTCAGAAACTTGTTT	1	1	2	A2	-	.
chr9	44042785	44042806	chr9:44042785-44042806	0	AAGCATTCTCAGGAACTTCTTT	1	2	2	AA2	-	.
chr9	44042956	44042977	chr9:44042956-44042977	0	AAGCATTCTCAGAAACTTATTT	1	2	2	AA2	-	.
chr9	44043127	44043148	chr9:44043127-44043148	0	AAGCATTTTCAGAAACTTCTCT	1	2	2	AA2	-	.
chr9	44043298	44043319	chr9:44043298-44043319	0	AAGCATTCTCAGAAACTTATTT	1	2	2	AA2	-	.
chr9	44043640	44043661	chr9:44043640-44043661	0	AAGCATTCTCAGAAACTTGTTT	1	1	2	A2	-	.
chr9	44043807	44043828	chr9:44043807-44043828	0	AAGCATTCTCAGGAACTTCTTT	1	2	2	AA2	-	.
chr9	44043874	44043894	chr9:44043874-44043894	0	GAGCATGTTTGAAACACTCTT	3	2	1	AB4	-	.
chr9	44043978	44043999	chr9:44043978-44043999	0	AAGCATTCTCAGAAACTTATTT	1	2	2	AA2	-	.
chr9	44044320	44044341	chr9:44044320-44044341	0	AAGCATTCTCAGAAACTTGTTT	1	1	2	A2	-	.
chr9	44044487	44044508	chr9:44044487-44044508	0	AAGCATTCTCAGGAACTTCTTT	1	2	2	AA2	-	.
chr9	44044554	44044574	chr9:44044554-44044574	0	GAGCATGTTTGAAACACTCTT	3	2	1	AB4	-	.
chr9	44044658	44044679	chr9:44044658-44044679	0	AAGCATTCTCAGAAACTTATTT	1	2	2	AA2	-	.
chr9	44044829	44044850	chr9:44044829-44044850	0	AAGCATTCTCAGAAACTTCTCT	1	2	2	AA2	-	.
chr9	44045000	44045021	chr9:44045000-44045021	0	AAGCATTCTCAGAAACTTCCTT	1	2	2	AA2	-	.
chr9	44045170	44045191	chr9:44045170-44045191	0	AAGCATTCTCAGAAACTTCTTT	1	2	2	AA2	-	.
chr9	44045512	44045533	chr9:44045512-44045533	0	AAGCATTCTCAGAAACTTGTTT	1	1	2	A2	-	.
chr9	44045679	44045700	chr9:44045679-44045700	0	AAGCATTCTCAGGAACTTCTTT	1	2	2	AA2	-	.
chr9	44045729	44045755	chr9:44045729-44045755	0	GAACATTCCCTTTCATAGAGCAGGTTT	1	2	7	AB2	-	.
chr9	44045850	44045871	chr9:44045850-44045871	0	AAGCATTCTCAGAAACTTATTT	1	2	2	AA2	-	.
chr9	44046192	44046213	chr9:44046192-44046213	0	AAGCATTCTCAGAAACTTGTTT	1	1	2	A2	-	.
chr9	44046409	44046435	chr9:44046409-44046435	0	GAACATTCCCTTTCATAGAGCAGGTTT	1	2	7	AB2	-	.
chr9	44046530	44046551	chr9:44046530-44046551	0	AAGCATTCTCAGAAACTTATTT	1	2	2	AA2	-	.
chr9	44046872	44046893	chr9:44046872-44046893	0	AAGCATTCTCAGAAACTTGTTT	1	1	2	A2	-	.
chr9	44047039	44047060	chr9:44047039-44047060	0	AAGCATTCTCAGGAACTTCTTT	1	2	2	AA2	-	.
chr9	44047106	44047126	chr9:44047106-44047126	0	GAGCATGTTTGAAACACTCTT	3	2	1	AB4	-	.
chr9	44047210	44047231	chr9:44047210-44047231	0	AAGCATTCTCAGAAACTTATTT	1	2	2	AA2	-	.
chr9	44047552	44047573	chr9:44047552-44047573	0	AAGCATTCTCAGAAACTTGTTT	1	1	2	A2	-	.
chr9	44047719	44047740	chr9:44047719-44047740	0	AAGCATTCTCAGGAACTTCTTT	1	2	2	AA2	-	.
chr9	44047769	44047795	chr9:44047769-44047795	0	GAACATTCCCTTTCATAGAGCAGGTTT	1	2	7	AB2	-	.
chr9	44047890	44047911	chr9:44047890-44047911	0	AAGCATTCTCAGAAACTTATTT	1	2	2	AA2	-	.
chr9	44048061	44048082	chr9:44048061-44048082	0	AAGCATTCTCAGAAACTTCTCT	1	2	2	AA2	-	.
chr9	44048232	44048253	chr9:44048232-44048253	0	AAGCATTCTCAGAAACTTCCTT	1	2	2	AA2	-	.
chr9	44048403	44048424	chr9:44048403-44048424	0	AAGCATTCTCAGGAACTTCTTT	1	2	2	AA2	-	.
chr9	44048470	44048490	chr9:44048470-44048490	0	GAGCATGTTTGAAACACTCTT	3	2	1	AB4	-	.
chr9	44048574	44048595	chr9:44048574-44048595	0	AAGCATTCTCAGAAACTTATTT	1	2	2	AA2	-	.
chr9	44048745	44048766	chr9:44048745-44048766	0	AAGCATTCTCAGAAACTTCTCT	1	2	2	AA2	-	.
chr9	44048916	44048937	chr9:44048916-44048937	0	AAGCATTCTCAGAAACTTCCTT	1	2	2	AA2	-	.
chr9	44049086	44049107	chr9:44049086-44049107	0	AAGCATTCTCAGAAACTTCTTT	1	2	2	AA2	-	.
chr9	44049428	44049449	chr9:44049428-44049449	0	AAGCATTCTCAGAAACTTGTTT	1	1	2	A2	-	.
chr9	44049595	44049616	chr9:44049595-44049616	0	AAGCATTCTCAGGAACTTCTTT	1	2	2	AA2	-	.
chr9	44049645	44049671	chr9:44049645-44049671	0	GAACATTCCCTTTCATAGAGCAGGTTT	1	2	7	AB2	-	.
chr9	44049766	44049787	chr9:44049766-44049787	0	AAGCATTCTCAGAAACTTATTT	1	2	2	AA2	-	.
chr9	44050108	44050129	chr9:44050108-44050129	0	AAGCATTCTCAGAAACTTGTTT	1	1	2	A2	-	.
chr9	44050275	44050296	chr9:44050275-44050296	0	AAGCATTCTCAGGAACTTCTTT	1	2	2	AA2	-	.
chr9	44050342	44050362	chr9:44050342-44050362	0	GAGCATGTTTGAAACACTCTT	3	2	1	AB4	-	.
chr9	44050446	44050467	chr9:44050446-44050467	0	AAGCATTCTCAGAAACTTATTT	1	2	2	AA2	-	.
chr9	44050617	44050638	chr9:44050617-44050638	0	AAGCATTCTCAGAAACTTCTCT	1	2	2	AA2	-	.
chr9	44050788	44050809	chr9:44050788-44050809	0	AAGCATTCTCAGAAACTTGTTT	1	1	2	A2	-	.
chr9	44050955	44050976	chr9:44050955-44050976	0	AAGCATTCTCAGAAACTTCTCT	1	2	2	AA2	-	.
chr9	44051126	44051147	chr9:44051126-44051147	0	AAGCATTCTCAGAAACTTGTTT	1	1	2	A2	-	.
chr9	44051293	44051314	chr9:44051293-44051314	0	AAGCATTCTCAGGAACTTCTTT	1	2	2	AA2	-	.
chr9	44051360	44051380	chr9:44051360-44051380	0	GAGCATGTTTGAAACACTCTT	3	2	1	AB4	-	.
chr9	44051464	44051485	chr9:44051464-44051485	0	AAGCATTCTCAGAAACTTATTT	1	2	2	AA2	-	.
chr9	44051635	44051656	chr9:44051635-44051656	0	AAGCATTCTCAGAAACTTCTCT	1	2	2	AA2	-	.
chr9	44051806	44051827	chr9:44051806-44051827	0	AAGCATTCTCAGAAACTTCCTT	1	2	2	AA2	-	.
chr9	44051976	44051997	chr9:44051976-44051997	0	AAGCATTCTCAGAAACTTCTTT	1	2	2	AA2	-	.
chr9	44052318	44052339	chr9:44052318-44052339	0	AAGCATTCTCAGAAACTTGTTT	1	1	2	A2	-	.
chr9	44052485	44052506	chr9:44052485-44052506	0	AAGCATTCTCAGGAACTTCTTT	1	2	2	AA2	-	.
chr9	44052535	44052561	chr9:44052535-44052561	0	GAACATTCCCTTTCATAGAGCAGGTTT	1	2	7	AB2	-	.
chr9	44052656	44052677	chr9:44052656-44052677	0	AAGCATTCTCAGAAACTTATTT	1	2	2	AA2	-	.
chr9	44052998	44053019	chr9:44052998-44053019	0	AAGCATTCTCAGAAACTTGTTT	1	1	2	A2	-	.
chr9	44053165	44053186	chr9:44053165-44053186	0	AAGCATTCTCAGGAACTTCTTT	1	2	2	AA2	-	.
chr9	44053215	44053241	chr9:44053215-44053241	0	GAACATTCCCTTTCATAGAGCAGGTTT	1	2	7	AB2	-	.
chr9	44053336	44053357	chr9:44053336-44053357	0	AAGCATTCTCAGAAACTTATTT	1	2	2	AA2	-	.
chr9	44053678	44053699	chr9:44053678-44053699	0	AAGCATTCTCAGAAACTTGTTT	1	1	2	A2	-	.
chr9	44053845	44053866	chr9:44053845-44053866	0	AAGCATTCTCAGGAACTTCTTT	1	2	2	AA2	-	.
chr9	44053912	44053932	chr9:44053912-44053932	0	GAGCATGTTTGAAACACTCTT	3	2	1	AB4	-	.
chr9	44054016	44054037	chr9:44054016-44054037	0	AAGCATTCTCAGAAACTTGTTT	1	1	2	A2	-	.
chr9	44054187	44054208	chr9:44054187-44054208	0	AAGCATTCTCAGAAACTTCTCT	1	2	2	AA2	-	.
chr9	44054358	44054379	chr9:44054358-44054379	0	AAGCATTCTCAGAAACTGGTTT	1	2	2	AB2	-	.
chr9	44054525	44054546	chr9:44054525-44054546	0	AAGCATTCTCAGGAACTTCTTT	1	2	2	AA2	-	.
chr9	44054575	44054601	chr9:44054575-44054601	0	GAACATTCCCTTTGATAGAGCAGGTTT	1	2	7	AB2	-	.
chr9	44054696	44054717	chr9:44054696-44054717	0	AAGCATTCTCAGAAACTTATTT	1	2	2	AA2	-	.
chr9	44054867	44054888	chr9:44054867-44054888	0	AAGCATTCTCAGAAACTTCTCT	1	2	2	AA2	-	.
chr9	44055038	44055059	chr9:44055038-44055059	0	AAGCATTCTCAGAAACTTCCTT	1	2	2	AA2	-	.
chr9	44055208	44055229	chr9:44055208-44055229	0	AAGCATTCTCAGAAACTTCTTT	1	2	2	AA2	-	.
chr9	44055551	44055572	chr9:44055551-44055572	0	AAGCATTCTCAGAAACTTGTTT	1	1	2	A2	-	.
chr9	44055719	44055740	chr9:44055719-44055740	0	GAGCATTCTCAGGAACTTCTTT	1	2	2	AA2	-	.
chr9	44055769	44055795	chr9:44055769-44055795	0	GAACATTCCCTTTCATAGAGCAGGTTT	1	2	7	AB2	-	.
chr9	44055889	44055910	chr9:44055889-44055910	0	GAGCATTCTCAGAAACTTATTT	1	2	2	AA2	-	.
chr9	44056230	44056251	chr9:44056230-44056251	0	AAGCATTCTCAGAAACTTGTTT	1	1	2	A2	-	.
chr9	44056397	44056418	chr9:44056397-44056418	0	AAACATTCTCAGGAACTTTTTT	1	2	2	AA2	-	.
chr9	44056568	44056589	chr9:44056568-44056589	0	AAGCATTCTCAGAAACTTATTT	1	2	2	AA2	-	.
chr9	44056739	44056760	chr9:44056739-44056760	0	AAGCATTCTCAGAAACTTCTCT	1	2	2	AA2	-	.
chr9	44056910	44056931	chr9:44056910-44056931	0	AAGCATTCTCAGAAACTTGTTT	1	1	2	A2	-	.
chr9	44057077	44057098	chr9:44057077-44057098	0	AAGCATTCTCAGGAACTTCTTT	1	2	2	AA2	-	.
chr9	44057144	44057164	chr9:44057144-44057164	0	GAGCATGTTTGAAACACTCTT	3	2	1	AB4	-	.
chr9	44057248	44057269	chr9:44057248-44057269	0	AAGCATTCTCAGAAACTTATTT	1	2	2	AA2	-	.
chr9	44057419	44057440	chr9:44057419-44057440	0	AAGCATTCTCAGAAACTTCTCT	1	2	2	AA2	-	.
chr9	44057590	44057611	chr9:44057590-44057611	0	AAGCATTCTCAGAAACTTCCTT	1	2	2	AA2	-	.
chr9	44057760	44057781	chr9:44057760-44057781	0	AAGCATTCTCAGAAACTTCTTT	1	2	2	AA2	-	.
chr9	44058102	44058123	chr9:44058102-44058123	0	AAGCATTCTCAGAAACTTGTTT	1	1	2	A2	-	.
chr9	44058269	44058290	chr9:44058269-44058290	0	AAGCATTCTCAGGAACTTCTTT	1	2	2	AA2	-	.
chr9	44058319	44058345	chr9:44058319-44058345	0	GAACATTCCCTTTCATAGAGCAGGTTT	1	2	7	AB2	-	.
chr9	44058440	44058461	chr9:44058440-44058461	0	AAGCATTCTCAGAAACTTATTT	1	2	2	AA2	-	.
chr9	44058782	44058803	chr9:44058782-44058803	0	AAGCATTCTCAGAAACTTGTTT	1	1	2	A2	-	.
chr9	44058949	44058970	chr9:44058949-44058970	0	AAGCATTCTCAGGAACTTCTTT	1	2	2	AA2	-	.
chr9	44059016	44059036	chr9:44059016-44059036	0	GAGCATGTTTGAAACACTCTT	3	2	1	AB4	-	.
chr9	44059120	44059141	chr9:44059120-44059141	0	AAGCATTCTCAGAAACTTATTT	1	2	2	AA2	-	.
chr9	44059291	44059312	chr9:44059291-44059312	0	AAGCATTCTCAGAAACTTCTCT	1	2	2	AA2	-	.
chr9	44059462	44059483	chr9:44059462-44059483	0	AAGCATTCTCAGAAACTTCCTT	1	2	2	AA2	-	.
chr9	44059632	44059653	chr9:44059632-44059653	0	AAGCATTCTCAGAAACTTCTTT	1	2	2	AA2	-	.
chr9	44059974	44059995	chr9:44059974-44059995	0	AAGCATTCTCAGAAACTTGTTT	1	1	2	A2	-	.
chr9	44060140	44060161	chr9:44060140-44060161	0	AAGCATTCTCAGGAACTTCTTT	1	2	2	AA2	-	.
chr9	44060207	44060226	chr9:44060207-44060226	0	GAGCATGTTTGAAAAACTCT	2	2	0	AA1	-	.
chr9	44060311	44060332	chr9:44060311-44060332	0	AAGCATTCTCATAAACTTGTTT	1	1	2	A2	-	.
chr9	44060653	44060674	chr9:44060653-44060674	0	AAGCATTCTCAGAAACTTCCTT	1	2	2	AA2	-	.
chr9	44060823	44060844	chr9:44060823-44060844	0	AAGCATTCTCAGAAACTTCTTT	1	2	2	AA2	-	.
chr9	44061165	44061186	chr9:44061165-44061186	0	AAGCATTCTCAGAAACTTGTTT	1	1	2	A2	-	.
chr9	44061332	44061353	chr9:44061332-44061353	0	AAGCATTCTCAGGAACTTCTTT	1	2	2	AA2	-	.
chr9	44061399	44061419	chr9:44061399-44061419	0	GAGCATGTTTGAAACACTCTT	3	2	1	AB4	-	.
chr9	44061503	44061524	chr9:44061503-44061524	0	AAGCATTCTCAGAAACTTATTT	1	2	2	AA2	-	.
chr9	44061845	44061866	chr9:44061845-44061866	0	AAGCATTCTCAGAAACTTGTTT	1	1	2	A2	-	.
chr9	44062012	44062033	chr9:44062012-44062033	0	AAGCATTCTCAGGAACTTCTTT	1	2	2	AA2	-	.
chr9	44062079	44062099	chr9:44062079-44062099	0	GAGCATGTTTGAAACACTCTT	3	2	1	AB4	-	.
chr9	44062183	44062204	chr9:44062183-44062204	0	AAGCATTCTCAGAAACTTCTTT	1	2	2	AA2	-	.
chr9	44062525	44062546	chr9:44062525-44062546	0	AAGCATTCTCAGAAACTTGTTT	1	1	2	A2	-	.
chr9	44062692	44062713	chr9:44062692-44062713	0	AAGCATTCTCAGGAACTTCTTT	1	2	2	AA2	-	.
chr9	44062742	44062768	chr9:44062742-44062768	0	GAACATTCCCTTTCATAGAGCAGGTTT	1	2	7	AB2	-	.
chr9	44062863	44062884	chr9:44062863-44062884	0	AAGCATTCTCAGAAACTTATTT	1	2	2	AA2	-	.
chr9	44063205	44063226	chr9:44063205-44063226	0	AAGCATTCTCAGAAACTTGTTT	1	1	2	A2	-	.
chr9	44063372	44063393	chr9:44063372-44063393	0	AAGCATTCTCAGGAACTTCTTT	1	2	2	AA2	-	.
chr9	44063439	44063459	chr9:44063439-44063459	0	GAGCATGTTTGAAACACTCTT	3	2	1	AB4	-	.
chr9	44063543	44063564	chr9:44063543-44063564	0	AAGCATTCTCAGAAACTTATTT	1	2	2	AA2	-	.
chr9	44063885	44063906	chr9:44063885-44063906	0	AAGCATTCTCAGAAACTTGTTT	1	1	2	A2	-	.
chr9	44064052	44064073	chr9:44064052-44064073	0	AAGCATTCTCAGGAACTTCTTT	1	2	2	AA2	-	.
chr9	44064102	44064128	chr9:44064102-44064128	0	GAACATTCCCTTTCATAGAGCAGGTTT	1	2	7	AB2	-	.
chr9	44064223	44064244	chr9:44064223-44064244	0	AAGCATTCTCAGAAACTTATTT	1	2	2	AA2	-	.
chr9	44064565	44064586	chr9:44064565-44064586	0	AAGCATTCTCAGAAACTTGTTT	1	1	2	A2	-	.
chr9	44064732	44064753	chr9:44064732-44064753	0	AAGCATTCTCAGGAACTTCTTT	1	2	2	AA2	-	.
chr9	44064800	44064820	chr9:44064800-44064820	0	GAGCATGTTTGAAACACTCTT	3	2	1	AB4	-	.
chr9	44064904	44064925	chr9:44064904-44064925	0	AAGCATTCTCAGAAACTTATTT	1	2	2	AA2	-	.
chr9	44065246	44065267	chr9:44065246-44065267	0	AAGCATTCTCAGAAACTTGTTT	1	1	2	A2	-	.
chr9	44065413	44065434	chr9:44065413-44065434	0	AAGCATTCTCAGGAACTTCTTT	1	2	2	AA2	-	.
chr9	44065463	44065489	chr9:44065463-44065489	0	GAACATTCCCTTTCATAGAGCAGGTTT	1	2	7	AB2	-	.
chr9	44065584	44065605	chr9:44065584-44065605	0	AAGCATTCTCAGAAACTTATTT	1	2	2	AA2	-	.
chr9	44065926	44065947	chr9:44065926-44065947	0	AAGCATTCTCAGAAACTTGTTT	1	1	2	A2	-	.
chr9	44066093	44066114	chr9:44066093-44066114	0	AAGCATTCTCAGGAACTTCTTT	1	2	2	AA2	-	.
chr9	44066160	44066180	chr9:44066160-44066180	0	GAGCATGTTTGAAACACTCTT	3	2	1	AB4	-	.
chr9	44066264	44066285	chr9:44066264-44066285	0	AAGCATTCTCAGAAACTTATTT	1	2	2	AA2	-	.
chr9	44066435	44066456	chr9:44066435-44066456	0	AAGCATTCTCAGAAACTTCTCT	1	2	2	AA2	-	.
chr9	44066606	44066627	chr9:44066606-44066627	0	AAGCATTCTCAGAAACTTGTTT	1	1	2	A2	-	.
chr9	44066773	44066794	chr9:44066773-44066794	0	AAGCATTCTCAGGAACTTCTTT	1	2	2	AA2	-	.
chr9	44066840	44066860	chr9:44066840-44066860	0	GAGCATGTTTGAAACACTCTT	3	2	1	AB4	-	.
chr9	44066944	44066965	chr9:44066944-44066965	0	AAGCATTCTCAGAAACTTATTT	1	2	2	AA2	-	.
chr9	44067286	44067307	chr9:44067286-44067307	0	AAGCATTCTCAGAAACTTGTTT	1	1	2	A2	-	.
chr9	44067453	44067474	chr9:44067453-44067474	0	AAGCATTCTCAGGAACTTCTTT	1	2	2	AA2	-	.
chr9	44067503	44067529	chr9:44067503-44067529	0	GAACATTCCCTTTCATAGAGCAGGTTT	1	2	7	AB2	-	.
chr9	44067624	44067645	chr9:44067624-44067645	0	AAGCATTCTCAGAAACTTATTT	1	2	2	AA2	-	.
chr9	44067966	44067987	chr9:44067966-44067987	0	AAGCATTCTCAGAAACTTCCTT	1	2	2	AA2	-	.
chr9	44068136	44068157	chr9:44068136-44068157	0	AAGCATTCTCAGAAACTTATTT	1	2	2	AA2	-	.
chr9	44068478	44068499	chr9:44068478-44068499	0	AAGCATACTCAGAAACTTGTTT	1	1	2	A2	-	.
chr9	44068645	44068666	chr9:44068645-44068666	0	AAGCATTCTCAGGAACTTCTTT	1	2	2	AA2	-	.
chr9	44068695	44068721	chr9:44068695-44068721	0	GAACATTCCCTTTCATAGAGCAGGTTT	1	2	7	AB2	-	.
chr9	44068816	44068837	chr9:44068816-44068837	0	AAGCATTCTCAGAAACTTATTT	1	2	2	AA2	-	.
chr9	44069158	44069179	chr9:44069158-44069179	0	AAGCATTCTCAGAAACTTGTTT	1	1	2	A2	-	.
chr9	44069325	44069346	chr9:44069325-44069346	0	AAGCATTCTCAGGAACTTCTTT	1	2	2	AA2	-	.
chr9	44069392	44069412	chr9:44069392-44069412	0	GAGCATGTTTGAAACACTCTT	3	2	1	AB4	-	.
chr9	44069496	44069517	chr9:44069496-44069517	0	AAGCATTCTCAGAAACTTATTT	1	2	2	AA2	-	.
chr9	44069667	44069688	chr9:44069667-44069688	0	AAGCATTCTCAGAAACTTCTCT	1	2	2	AA2	-	.
chr9	44069838	44069859	chr9:44069838-44069859	0	AAGCATTCTCAGAAACTTGTTT	1	1	2	A2	-	.
chr9	44070005	44070026	chr9:44070005-44070026	0	AAGCATTCTCAGGAACTTCTTT	1	2	2	AA2	-	.
chr9	44070072	44070092	chr9:44070072-44070092	0	GAGCATGTTTGAAACACTCTT	3	2	1	AB4	-	.
chr9	44070176	44070197	chr9:44070176-44070197	0	AAGCATTCTCAGAAACTTATTT	1	2	2	AA2	-	.
chr9	44070347	44070368	chr9:44070347-44070368	0	AAGCATTCTCAGAAACTTCTCT	1	2	2	AA2	-	.
chr9	44070519	44070540	chr9:44070519-44070540	0	AAGCATTCTCAGAAACTTGTTT	1	1	2	A2	-	.
chr9	44070686	44070707	chr9:44070686-44070707	0	AAGCATTCTCAGGAACTTCTTT	1	2	2	AA2	-	.
chr9	44070736	44070762	chr9:44070736-44070762	0	GAACATTCCCTTTCATAGAGCAGGTTT	1	2	7	AB2	-	.
chr9	44070857	44070878	chr9:44070857-44070878	0	AAGCATTCTCAGAAACTTATTT	1	2	2	AA2	-	.
chr9	44071028	44071049	chr9:44071028-44071049	0	AAGCATTCTCAGAAACTTCTCT	1	2	2	AA2	-	.
chr9	44071199	44071220	chr9:44071199-44071220	0	AAGCATTCTCAGAAACTTCCTT	1	2	2	AA2	-	.
chr9	44071369	44071390	chr9:44071369-44071390	0	AAGCATTCTCAGGAACTTCTTT	1	2	2	AA2	-	.
chr9	44071436	44071456	chr9:44071436-44071456	0	GAGCATGTTTGAAACACTCTT	3	2	1	AB4	-	.
chr9	44071540	44071561	chr9:44071540-44071561	0	AAGCATTCTCAGAAACTTATTT	1	2	2	AA2	-	.
chr9	44071711	44071732	chr9:44071711-44071732	0	AAGCATTCTCAGAAACTTCTCT	1	2	2	AA2	-	.
chr9	44071882	44071903	chr9:44071882-44071903	0	AAGCATTCTCAGAAACTTGTTT	1	1	2	A2	-	.
chr9	44072049	44072070	chr9:44072049-44072070	0	AAGCATTCTCAGGAACTTCTTT	1	2	2	AA2	-	.
chr9	44072220	44072241	chr9:44072220-44072241	0	AAGCATTCTCAGAAACTTATTT	1	2	2	AA2	-	.
chr9	44072562	44072583	chr9:44072562-44072583	0	AAGCATTCTCAGAAACTTGTTT	1	1	2	A2	-	.
chr9	44072729	44072750	chr9:44072729-44072750	0	AAGCATTCTCAGGAACTTCTTT	1	2	2	AA2	-	.
chr9	44072796	44072816	chr9:44072796-44072816	0	GAGCATGTTTGAAACACTCTT	3	2	1	AB4	-	.
chr9	44072900	44072921	chr9:44072900-44072921	0	AAGCATTCTCAGAAACTTATTT	1	2	2	AA2	-	.
chr9	44073071	44073092	chr9:44073071-44073092	0	AAGCATTCTCAGAAACTTCTCT	1	2	2	AA2	-	.
chr9	44073242	44073263	chr9:44073242-44073263	0	AAGCATTCTCAGAAACTTGTTT	1	1	2	A2	-	.
chr9	44073409	44073430	chr9:44073409-44073430	0	AAGCATTCTCAGGAACTTCTTT	1	2	2	AA2	-	.
chr9	44073459	44073485	chr9:44073459-44073485	0	GAACATTCCCTTTCATAGAGCAGGTTT	1	2	7	AB2	-	.
chr9	44073580	44073601	chr9:44073580-44073601	0	AAGCATTCTCAGAAACTTATTT	1	2	2	AA2	-	.
chr9	44073751	44073772	chr9:44073751-44073772	0	AAGCATTCTCAGAAACTTCTCT	1	2	2	AA2	-	.
chr9	44073922	44073943	chr9:44073922-44073943	0	AAGCATTCTCAGAAACTTCCTT	1	2	2	AA2	-	.
chr9	44074092	44074113	chr9:44074092-44074113	0	AAGCATTCTCAGGAACTTCTTT	1	2	2	AA2	-	.
chr9	44074142	44074168	chr9:44074142-44074168	0	GAACATTCCCTTTCATAGAGCAGGTTT	1	2	7	AB2	-	.
chr9	44074263	44074284	chr9:44074263-44074284	0	AAGCATTCTCAGAAACTTATTT	1	2	2	AA2	-	.
chr9	44074605	44074626	chr9:44074605-44074626	0	AAGCATTCTCAGAAACTTGTTT	1	1	2	A2	-	.
chr9	44074772	44074793	chr9:44074772-44074793	0	AAGCATTCTCAGGAACTTCTTT	1	2	2	AA2	-	.
chr9	44074822	44074848	chr9:44074822-44074848	0	GAACATTCCCTTTCATAGAGCAGGTTT	1	2	7	AB2	-	.
chr9	44074943	44074964	chr9:44074943-44074964	0	AAGCATTCTCAGAAACTTATTT	1	2	2	AA2	-	.
chr9	44075285	44075306	chr9:44075285-44075306	0	AAGCATTCTCAGAAACTTGTTT	1	1	2	A2	-	.
chr9	44075452	44075473	chr9:44075452-44075473	0	AAGCATTCTCAGGAACTTCTTT	1	2	2	AA2	-	.
chr9	44075502	44075528	chr9:44075502-44075528	0	GAACATTCCCTTTCATAGAGCAGGTTT	1	2	7	AB2	-	.
chr9	44075623	44075644	chr9:44075623-44075644	0	AAGCATTCTCAGAAACTTATTT	1	2	2	AA2	-	.
chr9	44075965	44075986	chr9:44075965-44075986	0	AAGCATTCTCAGAAACTTGTTT	1	1	2	A2	-	.
chr9	44076132	44076153	chr9:44076132-44076153	0	AAGCATTCTCAGGAACTTCTTT	1	2	2	AA2	-	.
chr9	44076199	44076219	chr9:44076199-44076219	0	GAGCATGTTTGAAACACTCTT	3	2	1	AB4	-	.
chr9	44076303	44076324	chr9:44076303-44076324	0	AAGCATTCTCAGAAACTTGTTT	1	1	2	A2	-	.
chr9	44076474	44076495	chr9:44076474-44076495	0	AAGCATTCTCAGAAACTTCTCT	1	2	2	AA2	-	.
chr9	44076645	44076666	chr9:44076645-44076666	0	AAGCATTCTCAGAAACTTGTTT	1	1	2	A2	-	.
chr9	44076812	44076833	chr9:44076812-44076833	0	AAGCATTCTCAGGAACTTCTTT	1	2	2	AA2	-	.
chr9	44076862	44076888	chr9:44076862-44076888	0	GAACATTCCCTTTCATAGAGCAGGTTT	1	2	7	AB2	-	.
chr9	44076983	44077004	chr9:44076983-44077004	0	AAGCATTCTCAGAAACTTATTT	1	2	2	AA2	-	.
chr9	44077154	44077175	chr9:44077154-44077175	0	AAGCATTCTCAGAAACTTCTCT	1	2	2	AA2	-	.
chr9	44077325	44077346	chr9:44077325-44077346	0	AAGCATTCTCAGAAACTTCCTT	1	2	2	AA2	-	.
chr9	44077495	44077516	chr9:44077495-44077516	0	AAGCATTCTCAGAAACTTCTTT	1	2	2	AA2	-	.
chr9	44077838	44077859	chr9:44077838-44077859	0	AAGCATTCTCAGAAATTTGTTT	1	2	2	AA2	-	.
chr9	44078005	44078026	chr9:44078005-44078026	0	AAGCATTCTCAGGAACTTCTTT	1	2	2	AA2	-	.
chr9	44078055	44078081	chr9:44078055-44078081	0	GAACATTCCCTTTCATAGAGCAGGTTT	1	2	7	AB2	-	.
chr9	44078176	44078197	chr9:44078176-44078197	0	AAGCATTCTCAGAAACTTATTT	1	2	2	AA2	-	.
chr9	44078518	44078539	chr9:44078518-44078539	0	AAGCATTCTCAGAAACTTGCTT	1	1	2	A2	-	.
chr9	44078685	44078706	chr9:44078685-44078706	0	AAGCATTCTCAGGAACTTCTTT	1	2	2	AA2	-	.
chr9	44078752	44078772	chr9:44078752-44078772	0	GAGCATGTTTGAAACACTCTT	3	2	1	AB4	-	.
chr9	44078857	44078878	chr9:44078857-44078878	0	AAGCATTCTCAGAAGCTTTTTT	1	2	2	AA2	-	.
chr9	44079199	44079220	chr9:44079199-44079220	0	AAGCATTCTCAGAAACTTGTTT	1	1	2	A2	-	.
chr9	44079366	44079387	chr9:44079366-44079387	0	AAGCATTCTCAGGAACTTCTTT	1	2	2	AA2	-	.
chr9	44079433	44079453	chr9:44079433-44079453	0	GAGCATGTTTGAAACACTCTT	3	2	1	AB4	-	.
chr9	44079537	44079558	chr9:44079537-44079558	0	AAGCATTCTCAGAAACTTATTT	1	2	2	AA2	-	.
chr9	44079881	44079902	chr9:44079881-44079902	0	AAGCATTCTCAGAAACTTGTTT	1	1	2	A2	-	.
chr9	44080048	44080069	chr9:44080048-44080069	0	AAGCATTCTCAGGAACTTCTTT	1	2	2	AA2	-	.
chr9	44080115	44080135	chr9:44080115-44080135	0	GAGCATGTTTGAAACACTCTT	3	2	1	AB4	-	.
chr9	44080219	44080240	chr9:44080219-44080240	0	AAGCATTCTCAGAAACTTATTT	1	2	2	AA2	-	.
chr9	44080561	44080582	chr9:44080561-44080582	0	AAGCATTCTCAGAAACTTGGTT	1	2	2	AD2	-	.
chr9	44080728	44080749	chr9:44080728-44080749	0	AAGCATTCTCAGGAACTTCTTT	1	2	2	AA2	-	.
chr9	44080795	44080815	chr9:44080795-44080815	0	GAGCATGTTTGAAACACTCTT	3	2	1	AB4	-	.
chr9	44080899	44080920	chr9:44080899-44080920	0	AAGCATTCTCAGAAACTTATTT	1	2	2	AA2	-	.
chr9	44081241	44081262	chr9:44081241-44081262	0	AAGCATTCTCAGAAACTTGTTT	1	1	2	A2	-	.
chr9	44081408	44081429	chr9:44081408-44081429	0	AAGCATTCTCAGGAACTTCTTT	1	2	2	AA2	-	.
chr9	44081475	44081495	chr9:44081475-44081495	0	GAGCATGTTTGAAACACTCTT	3	2	1	AB4	-	.
chr9	44081579	44081600	chr9:44081579-44081600	0	AAGCATTCTCAGAAACTTATTT	1	2	2	AA2	-	.
chr9	44081750	44081771	chr9:44081750-44081771	0	AAGCATTCTCAGAAACTTATTT	1	2	2	AA2	-	.
chr9	44081921	44081942	chr9:44081921-44081942	0	AAGCATTCTCAGAAACTTCTCT	1	2	2	AA2	-	.
chr9	44082092	44082113	chr9:44082092-44082113	0	AAGCATTCTCAGAAACTTGTTT	1	1	2	A2	-	.
chr9	44082259	44082280	chr9:44082259-44082280	0	AAGCATTCTCAGGAACTTCTTT	1	2	2	AA2	-	.
chr9	44082309	44082335	chr9:44082309-44082335	0	GAACATTCCCTTTCATAGAGCAGGTTT	1	2	7	AB2	-	.
chr9	44082430	44082451	chr9:44082430-44082451	0	AAGCATTCTCAGAAACTTATTT	1	2	2	AA2	-	.
chr9	44082772	44082793	chr9:44082772-44082793	0	AAGCATTCTCAGAAACTTGTTT	1	1	2	A2	-	.
chr9	44083006	44083026	chr9:44083006-44083026	0	GAGCATGTTTGAAACACTCTT	3	2	1	AB4	-	.
chr9	44083110	44083131	chr9:44083110-44083131	0	AAGCATTCTCAGAAACTTCTTT	1	2	2	AA2	-	.
chr9	44083453	44083474	chr9:44083453-44083474	0	AAGCATTCTCAGAAACTTGTTT	1	1	2	A2	-	.
chr9	44083620	44083641	chr9:44083620-44083641	0	AAGCATTCTCAGGAACTTCTTT	1	2	2	AA2	-	.
chr9	44083670	44083696	chr9:44083670-44083696	0	GAACATTCCCTTTCATAGAGCAGGTTT	1	2	7	AB2	-	.
chr9	44083791	44083812	chr9:44083791-44083812	0	AAGCATTCTCAGAAACTTATTT	1	2	2	AA2	-	.
chr9	44084133	44084154	chr9:44084133-44084154	0	AAGCATTCTCAGAAACTTGTTT	1	1	2	A2	-	.
chr9	44084300	44084321	chr9:44084300-44084321	0	AAGCATTCTCAGGAACTTCTTT	1	2	2	AA2	-	.
chr9	44084460	44084480	chr9:44084460-44084480	0	AAACTAGACTGAAGCATTCTC	1	2	1	AD2	-	.
chr9	44084642	44084663	chr9:44084642-44084663	0	AAGCATTCTCAGAAACTTCTCT	1	2	2	AA2	-	.
chr9	44084814	44084835	chr9:44084814-44084835	0	AAGCATTCTCAGAAACTTCCTT	1	2	2	AA2	-	.
chr9	44084984	44085005	chr9:44084984-44085005	0	AAGCATTCTCAGAAACTTCTTT	1	2	2	AA2	-	.
chr9	44085326	44085347	chr9:44085326-44085347	0	AAGCATTCTCAGAAACTTGTTT	1	1	2	A2	-	.
chr9	44085493	44085514	chr9:44085493-44085514	0	AAGCATTCTCAGGAACTTCTTT	1	2	2	AA2	-	.
chr9	44085543	44085569	chr9:44085543-44085569	0	GAACATTCCCTTTCATAGAGCAGGTTT	1	2	7	AB2	-	.
chr9	44085664	44085685	chr9:44085664-44085685	0	AAGCATTCTCAGAAACTTATTT	1	2	2	AA2	-	.
chr9	44085835	44085856	chr9:44085835-44085856	0	AAGCATTCTCAGAAACTTCTCT	1	2	2	AA2	-	.
chr9	44086006	44086027	chr9:44086006-44086027	0	AAGCATTCTCAGAAACTTCCTT	1	2	2	AA2	-	.
chr9	44086176	44086197	chr9:44086176-44086197	0	AAGCATTCTCAGAAACTTCTTT	1	2	2	AA2	-	.
chr9	44086517	44086538	chr9:44086517-44086538	0	AAGCATTCTCAGAAACTTGTTT	1	1	2	A2	-	.
chr9	44086684	44086705	chr9:44086684-44086705	0	AAGCATTCTCAGGAACTTCTTT	1	2	2	AA2	-	.
chr9	44086734	44086760	chr9:44086734-44086760	0	GAACATTCCCTTTCATAGAGCAGGTTT	1	2	7	AB2	-	.
chr9	44086855	44086876	chr9:44086855-44086876	0	AAGCATTCTCAGAAACTTATTT	1	2	2	AA2	-	.
chr9	44087197	44087218	chr9:44087197-44087218	0	AAGCATTCTCAGAAACTTGTTT	1	1	2	A2	-	.
chr9	44087364	44087385	chr9:44087364-44087385	0	AAGCATTCTCAGGAACTTCTTT	1	2	2	AA2	-	.
chr9	44087431	44087451	chr9:44087431-44087451	0	GAGCATGTTTGAAACACTCTT	3	2	1	AB4	-	.
chr9	44087535	44087556	chr9:44087535-44087556	0	AAGCATTCTCAGAAACTTATTT	1	2	2	AA2	-	.
chr9	44087706	44087727	chr9:44087706-44087727	0	AAGCATTCTCAGAAACTTCTCT	1	2	2	AA2	-	.
chr9	44087877	44087898	chr9:44087877-44087898	0	AAGCATTCTCAGAAACTTGTTT	1	1	2	A2	-	.
chr9	44088044	44088065	chr9:44088044-44088065	0	AAGCATTCTCAGGAACTTCTTT	1	2	2	AA2	-	.
chr9	44088111	44088131	chr9:44088111-44088131	0	GAGCATGTTTGAAACACTCTT	3	2	1	AB4	-	.
chr9	44088215	44088236	chr9:44088215-44088236	0	AAGCATTCTCAGAAACTTATTT	1	2	2	AA2	-	.
chr9	44088386	44088407	chr9:44088386-44088407	0	AAGCATTCTCAGAAACTTCTCT	1	2	2	AA2	-	.
chr9	44088558	44088579	chr9:44088558-44088579	0	AAGCATTCTCAGAAACTTCCTT	1	2	2	AA2	-	.
chr9	44088728	44088749	chr9:44088728-44088749	0	AAGCATTCTCAGGAACTTCTTT	1	2	2	AA2	-	.
chr9	44088778	44088804	chr9:44088778-44088804	0	GAACATTCCCTTTCATAGAGCAGGTTT	1	2	7	AB2	-	.
chr9	44088899	44088920	chr9:44088899-44088920	0	AAGCATTCTCAGAAACTTATTT	1	2	2	AA2	-	.
chr9	44089241	44089262	chr9:44089241-44089262	0	AAGCATTCTCAGAAACTTGTTT	1	1	2	A2	-	.
chr9	44089475	44089495	chr9:44089475-44089495	0	GAGCATGTTTGAAACACTCTT	3	2	1	AB4	-	.
chr9	44089579	44089600	chr9:44089579-44089600	0	AAGCATTCTCAGAAACTTATTT	1	2	2	AA2	-	.
chr9	44089750	44089771	chr9:44089750-44089771	0	AAGCATTCTCAGAAACTTCTCT	1	2	2	AA2	-	.
chr9	44089921	44089942	chr9:44089921-44089942	0	AAGCATTCTCAGAAACTTGTTT	1	1	2	A2	-	.
chr9	44090088	44090109	chr9:44090088-44090109	0	AAGCATTCTCAGGAACTTCTTT	1	2	2	AA2	-	.
chr9	44090138	44090164	chr9:44090138-44090164	0	GAACATTCCCTTTCATAGAGCAGGTTT	1	2	7	AB2	-	.
chr9	44090259	44090280	chr9:44090259-44090280	0	AAGCATTCTCAGAAACTTATTT	1	2	2	AA2	-	.
chr9	44090601	44090622	chr9:44090601-44090622	0	AAGCATTCTCAGAAACTTCCTT	1	2	2	AA2	-	.
chr9	44090771	44090792	chr9:44090771-44090792	0	AAGCATTCTCAGAAACTTCTTT	1	2	2	AA2	-	.
chr9	44091113	44091134	chr9:44091113-44091134	0	AAGCATTCTCAGAAACTTGTTT	1	1	2	A2	-	.
chr9	44091280	44091301	chr9:44091280-44091301	0	AAGCATTCTCAGGAACTTCTTT	1	2	2	AA2	-	.
chr9	44091330	44091356	chr9:44091330-44091356	0	GAACATTCCCTTTCATAGAGCAGGTTT	1	2	7	AB2	-	.
chr9	44091451	44091472	chr9:44091451-44091472	0	AAGCATTCTCAGAAACTTATTT	1	2	2	AA2	-	.
chr9	44091793	44091814	chr9:44091793-44091814	0	AAGCATTCTCAGAAACTTGTTT	1	1	2	A2	-	.
chr9	44091960	44091981	chr9:44091960-44091981	0	AAGCATTCTCAGGAACTTCTTT	1	2	2	AA2	-	.
chr9	44092010	44092036	chr9:44092010-44092036	0	GAACATTCCCTTTCATAGAGCAGGTTT	1	2	7	AB2	-	.
chr9	44092131	44092152	chr9:44092131-44092152	0	AAGCATTCTCAGAAACTTATTT	1	2	2	AA2	-	.
chr9	44092474	44092495	chr9:44092474-44092495	0	ATGCATTCTCAGAAACTTGTTT	2	2	2	AD1	-	.
chr9	44092641	44092662	chr9:44092641-44092662	0	AAGCATTCTCAGGAACTTCTTT	1	2	2	AA2	-	.
chr9	44092691	44092717	chr9:44092691-44092717	0	GAACATTCCCTTTCATAGAGCAGGTTT	1	2	7	AB2	-	.
chr9	44093155	44093176	chr9:44093155-44093176	0	AAGCATTCTCAGAAACTTGTTT	1	1	2	A2	-	.
chr9	44093322	44093343	chr9:44093322-44093343	0	AAGCATTCTCAGGAACTTCTTT	1	2	2	AA2	-	.
chr9	44093389	44093409	chr9:44093389-44093409	0	GAGCATGTTTGAAACACTCTT	3	2	1	AB4	-	.
chr9	44093493	44093514	chr9:44093493-44093514	0	AAGCATTCTCAGAAACTTATTT	1	2	2	AA2	-	.
chr9	44093664	44093685	chr9:44093664-44093685	0	AAGCATTCTCAGAAACTTCTCT	1	2	2	AA2	-	.
chr9	44093835	44093856	chr9:44093835-44093856	0	AAGCATTCTCAGAAACTTGTTT	1	1	2	A2	-	.
chr9	44094002	44094023	chr9:44094002-44094023	0	AAGCATTCTCAGGAACTTCTTT	1	2	2	AA2	-	.
chr9	44094052	44094078	chr9:44094052-44094078	0	GAACATTCCCTTTCATAGAGCAGGTTT	1	2	7	AB2	-	.
chr9	44094173	44094194	chr9:44094173-44094194	0	AAGCATTCTCAGAAACTTATTT	1	2	2	AA2	-	.
chr9	44094344	44094365	chr9:44094344-44094365	0	AAGCATTCTCAGAAACTTCTCT	1	2	2	AA2	-	.
chr9	44094515	44094536	chr9:44094515-44094536	0	AAGCATTCTCAGAAACTTCCTT	1	2	2	AA2	-	.
chr9	44094685	44094706	chr9:44094685-44094706	0	AAGCATTCTCAGAAACTTCTTT	1	2	2	AA2	-	.
chr9	44095027	44095048	chr9:44095027-44095048	0	AAGCATTCTCAGAAACTTGTTT	1	1	2	A2	-	.
chr9	44095194	44095215	chr9:44095194-44095215	0	AAGCATTCTCAGGAACTTCTTT	1	2	2	AA2	-	.
chr9	44095244	44095270	chr9:44095244-44095270	0	GAACATTCCCTTTCATAGAGCAGGTTT	1	2	7	AB2	-	.
chr9	44095365	44095386	chr9:44095365-44095386	0	AAGCATTCTCAGAAACTTATTT	1	2	2	AA2	-	.
chr9	44095707	44095728	chr9:44095707-44095728	0	AAGCATTCTCAGAAACTTGTTT	1	1	2	A2	-	.
chr9	44095874	44095895	chr9:44095874-44095895	0	AAGCATTCTCAGGAACTTCTTT	1	2	2	AA2	-	.
chr9	44095924	44095950	chr9:44095924-44095950	0	GAACATTCCCTTTCATAGAGCAGGTTT	1	2	7	AB2	-	.
chr9	44096045	44096066	chr9:44096045-44096066	0	AAGCATTCTCAGAAACTTATTT	1	2	2	AA2	-	.
chr9	44096387	44096408	chr9:44096387-44096408	0	AAGCATTCTCAGAAACTTGTTT	1	1	2	A2	-	.
chr9	44096554	44096575	chr9:44096554-44096575	0	AAGCATTCTCAGGAACTTCTTT	1	2	2	AA2	-	.
chr9	44096604	44096630	chr9:44096604-44096630	0	GAACATTCCCTTTCATAGAGCAGGTTT	1	2	7	AB2	-	.
chr9	44096726	44096747	chr9:44096726-44096747	0	AAGCATTCTCAGAAACTTATTT	1	2	2	AA2	-	.
chr9	44097067	44097088	chr9:44097067-44097088	0	AAGCATTCTCAGAAACTTGGTT	1	2	2	AD2	-	.
chr9	44097234	44097255	chr9:44097234-44097255	0	AAGCATTCTCAGGAACTTCTTT	1	2	2	AA2	-	.
chr9	44097301	44097321	chr9:44097301-44097321	0	GAGCATGTTTGAAACACTCTT	3	2	1	AB4	-	.
chr9	44097405	44097426	chr9:44097405-44097426	0	AAGCATTCTCAGAAACTTATTT	1	2	2	AA2	-	.
chr9	44097576	44097597	chr9:44097576-44097597	0	AAGCATTCTCAGAAACTTCTCT	1	2	2	AA2	-	.
chr9	44097747	44097768	chr9:44097747-44097768	0	AAGCATTCTCAGAAACTTCCTT	1	2	2	AA2	-	.
chr9	44097917	44097938	chr9:44097917-44097938	0	AAGCATTCTCAGAAACTTCTTT	1	2	2	AA2	-	.
chr9	44098259	44098280	chr9:44098259-44098280	0	AAGCATTCTCAGAAACTTGTTT	1	1	2	A2	-	.
chr9	44098426	44098447	chr9:44098426-44098447	0	AAGCATTCTCAGGAACTTCTTT	1	2	2	AA2	-	.
chr9	44098493	44098513	chr9:44098493-44098513	0	GAGCATGTTTGAAACACTCTT	3	2	1	AB4	-	.
chr9	44098597	44098618	chr9:44098597-44098618	0	AAGCATTCTCAGAAACTTATTT	1	2	2	AA2	-	.
chr9	44098768	44098789	chr9:44098768-44098789	0	AAGCATTCTCAGAAACTTCTCT	1	2	2	AA2	-	.
chr9	44098939	44098960	chr9:44098939-44098960	0	AAGCATTCTCAGAAACTTGTTT	1	1	2	A2	-	.
chr9	44099106	44099127	chr9:44099106-44099127	0	AAGCATTCTCAGGAACTTCTTT	1	2	2	AA2	-	.
chr9	44099156	44099182	chr9:44099156-44099182	0	GAACATTCCCTTTCATAGAGCAGGTTT	1	2	7	AB2	-	.
chr9	44099277	44099298	chr9:44099277-44099298	0	AAGCATTCTCAGAAACTTATTT	1	2	2	AA2	-	.
chr9	44099619	44099640	chr9:44099619-44099640	0	AAGCATTCTCAGAAACTTGTTT	1	1	2	A2	-	.
chr9	44099786	44099807	chr9:44099786-44099807	0	AAGCATTCTCAGGAACTTCTTT	1	2	2	AA2	-	.
chr9	44099853	44099873	chr9:44099853-44099873	0	GAGCATGTTTGAAACACTCTT	3	2	1	AB4	-	.
chr9	44099957	44099978	chr9:44099957-44099978	0	AAGCATTCTCAGAAACTTATTT	1	2	2	AA2	-	.
chr9	44100128	44100149	chr9:44100128-44100149	0	AAGCATTCTCAGAAACTTCTCT	1	2	2	AA2	-	.
chr9	44100299	44100320	chr9:44100299-44100320	0	AAGCATTCTCAGAAACTTCCTT	1	2	2	AA2	-	.
chr9	44100469	44100490	chr9:44100469-44100490	0	AGGCATTCTCAGAAACTTCTTT	1	2	2	AA2	-	.
chr9	44100811	44100832	chr9:44100811-44100832	0	AAGCATTCTCAGAAACTTGTTT	1	1	2	A2	-	.
chr9	44100978	44100999	chr9:44100978-44100999	0	AAGCATTCTCAGGAACTTCTTT	1	2	2	AA2	-	.
chr9	44101149	44101170	chr9:44101149-44101170	0	AAGCATTCTCAGAAACTTATTT	1	2	2	AA2	-	.
chr9	44101491	44101512	chr9:44101491-44101512	0	AAGCATTCTCAGAAACTTCTTT	1	2	2	AA2	-	.
chr9	44101658	44101679	chr9:44101658-44101679	0	AAGCATTCTCAGGAACTTCTTT	1	2	2	AA2	-	.
chr9	44101725	44101745	chr9:44101725-44101745	0	GAGCATGTTTGAAACACTCTT	3	2	1	AB4	-	.
chr9	44101829	44101850	chr9:44101829-44101850	0	AAGCATTCTCAGAAACTTATTT	1	2	2	AA2	-	.
chr9	44102000	44102021	chr9:44102000-44102021	0	AAGCATTCTCAGAAACTTCTCT	1	2	2	AA2	-	.
chr9	44102171	44102192	chr9:44102171-44102192	0	AAGCATTCTCAGAAACTTGTTT	1	1	2	A2	-	.
chr9	44102338	44102359	chr9:44102338-44102359	0	AAGCATTCTCAGGAACTTCTTT	1	2	2	AA2	-	.
chr9	44102388	44102414	chr9:44102388-44102414	0	GAACATTCCCTTTCATAGAGCAGGTTT	1	2	7	AB2	-	.
chr9	44102851	44102872	chr9:44102851-44102872	0	AAGCATTCTCAGAAACTTGTTT	1	1	2	A2	-	.
chr9	44103018	44103039	chr9:44103018-44103039	0	AAGCATTCTCAGGAACTTCTTT	1	2	2	AA2	-	.
chr9	44103085	44103105	chr9:44103085-44103105	0	GAGCATGTTTGAAACACTCTT	3	2	1	AB4	-	.
chr9	44103189	44103210	chr9:44103189-44103210	0	AAGCATTCTCAGAAACTTATTT	1	2	2	AA2	-	.
chr9	44103360	44103381	chr9:44103360-44103381	0	AAGCATTCTCAGAAACTTCTCT	1	2	2	AA2	-	.
chr9	44103531	44103552	chr9:44103531-44103552	0	AAGCATTCTCAGAAACTTGTTT	1	1	2	A2	-	.
chr9	44103698	44103719	chr9:44103698-44103719	0	AAGCATTCTCAGGAACTTCTTT	1	2	2	AA2	-	.
chr9	44103748	44103774	chr9:44103748-44103774	0	GAACATTCCCTTTCATAGAGCAGGTTT	1	2	7	AB2	-	.
chr9	44104040	44104061	chr9:44104040-44104061	0	AAGCATTCTCAGAAACTTCTCT	1	2	2	AA2	-	.
chr9	44104212	44104233	chr9:44104212-44104233	0	AAGCATTCTCAGAAACTTGTTT	1	1	2	A2	-	.
chr9	44104379	44104400	chr9:44104379-44104400	0	AAGCATTCTCAGGAACTTCTTT	1	2	2	AA2	-	.
chr9	44104429	44104455	chr9:44104429-44104455	0	GAACATTCCCTTTCATAGAGCAGGTTT	1	2	7	AB2	-	.
chr9	44104550	44104571	chr9:44104550-44104571	0	AAGCATTCTCAGAAACTTATTT	1	2	2	AA2	-	.
chr9	44104721	44104742	chr9:44104721-44104742	0	AAGCATTCTCAGAAACTTCTCT	1	2	2	AA2	-	.
chr9	44104892	44104913	chr9:44104892-44104913	0	AAGCATTCTCAGAAACTTGTTT	1	1	2	A2	-	.
chr9	44105059	44105080	chr9:44105059-44105080	0	AAGCATTCTCAGGAACTTCTTT	1	2	2	AA2	-	.
chr9	44105126	44105146	chr9:44105126-44105146	0	GAGCATGTTTGAAACACTCTT	3	2	1	AB4	-	.
chr9	44105230	44105251	chr9:44105230-44105251	0	AAGCATTCTCAGAAACTTATTT	1	2	2	AA2	-	.
chr9	44105401	44105422	chr9:44105401-44105422	0	AAGCATTCTCAGAAACTTCTCT	1	2	2	AA2	-	.
chr9	44105572	44105593	chr9:44105572-44105593	0	AAGCATTCTCAGAAACTTGTTT	1	1	2	A2	-	.
chr9	44105740	44105761	chr9:44105740-44105761	0	AAGCATTCTCAGGAACTTCTTT	1	2	2	AA2	-	.
chr9	44105807	44105827	chr9:44105807-44105827	0	GAGCATGTTTGAAACACTCTT	3	2	1	AB4	-	.
chr9	44105911	44105932	chr9:44105911-44105932	0	AAGCATTCTCAGAAACTTATTT	1	2	2	AA2	-	.
chr9	44106253	44106274	chr9:44106253-44106274	0	AAGCATTCTCAGAAACTTGTTT	1	1	2	A2	-	.
chr9	44106420	44106441	chr9:44106420-44106441	0	AAGCATTCTCAGGAACTTCTTT	1	2	2	AA2	-	.
chr9	44106470	44106496	chr9:44106470-44106496	0	GAACATTCCCTTTCATAGAGCAGGTTT	1	2	7	AB2	-	.
chr9	44106591	44106612	chr9:44106591-44106612	0	AAGCATTCTCAGAAACTTATTT	1	2	2	AA2	-	.
chr9	44106762	44106783	chr9:44106762-44106783	0	AAGCATTCTCAGAAACTTCTCT	1	2	2	AA2	-	.
chr9	44106933	44106954	chr9:44106933-44106954	0	AAGCATTCTCAGAAACTTCCTT	1	2	2	AA2	-	.
chr9	44107103	44107124	chr9:44107103-44107124	0	AAGCATTCTCAGAAACTTCTTT	1	2	2	AA2	-	.
chr9	44107445	44107466	chr9:44107445-44107466	0	AAGCATTCTCAGAAACTTGTTT	1	1	2	A2	-	.
chr9	44107612	44107634	chr9:44107612-44107634	0	AAGCATTCTCAGGGAACTTCTTT	1	2	3	AA2	-	.
chr9	44107680	44107700	chr9:44107680-44107700	0	GAGCATGTTTGAAACACTCTT	3	2	1	AB4	-	.
chr9	44107784	44107805	chr9:44107784-44107805	0	AAGCATTCTCAGAAACTAATTT	1	2	2	AA2	-	.
chr9	44108127	44108148	chr9:44108127-44108148	0	AAGCATTCTCAGAAACTTGTTT	1	1	2	A2	-	.
chr9	44108294	44108315	chr9:44108294-44108315	0	AAGCATTCTCAGGAACTTCTTT	1	2	2	AA2	-	.
chr9	44108344	44108370	chr9:44108344-44108370	0	GAACATTCCCTTTCATAGAGCAGGTTT	1	2	7	AB2	-	.
chr9	44108465	44108486	chr9:44108465-44108486	0	AAGCATTCTCAGAAACTTATTT	1	2	2	AA2	-	.
chr9	44108807	44108828	chr9:44108807-44108828	0	AAGCATTCTCAGAAACTTGTTT	1	1	2	A2	-	.
chr9	44108974	44108995	chr9:44108974-44108995	0	AAGCATTCTCAGGAACTTCTTT	1	2	2	AA2	-	.
chr9	44109146	44109167	chr9:44109146-44109167	0	AAGCATTCTCAGAAACTTATTT	1	2	2	AA2	-	.
chr9	44109488	44109509	chr9:44109488-44109509	0	AAGCATTCTCAGAAACTTGTTT	1	1	2	A2	-	.
chr9	44109722	44109742	chr9:44109722-44109742	0	GAGCATGTTTGAAACACTCTT	3	2	1	AB4	-	.
chr9	44109826	44109847	chr9:44109826-44109847	0	AAGCATTCTCAGAAACTTATTT	1	2	2	AA2	-	.
chr9	44109997	44110018	chr9:44109997-44110018	0	AAGCATTCTCAGAAACTTCTCT	1	2	2	AA2	-	.
chr9	44110168	44110189	chr9:44110168-44110189	0	AAGCATTCTCAGAAACTTGTTT	1	1	2	A2	-	.
chr9	44110335	44110356	chr9:44110335-44110356	0	AAGCATTCTCAGGAACTTCTTT	1	2	2	AA2	-	.
chr9	44110385	44110411	chr9:44110385-44110411	0	GAACATTCCCTTTCATAGAGCAGGTTT	1	2	7	AB2	-	.
chr9	44110506	44110527	chr9:44110506-44110527	0	AAGCATTCTCAGAAACTTATTT	1	2	2	AA2	-	.
chr9	44110677	44110698	chr9:44110677-44110698	0	AAGCATTCTCAGAAACTTCTCT	1	2	2	AA2	-	.
chr9	44110848	44110869	chr9:44110848-44110869	0	AAGCATTCTCAGAAACTTCCTT	1	2	2	AA2	-	.
chr9	44111018	44111039	chr9:44111018-44111039	0	AAGCATTCTCAGAAACTTCTTT	1	2	2	AA2	-	.
chr9	44111360	44111381	chr9:44111360-44111381	0	AAGCATTCTCAGAAACTTGTTT	1	1	2	A2	-	.
chr9	44111527	44111548	chr9:44111527-44111548	0	AAGCATTCTCAGGAACTTCTTT	1	2	2	AA2	-	.
chr9	44111577	44111603	chr9:44111577-44111603	0	GAACATTCCCTTTCATAGAGCAGGTTT	1	2	7	AB2	-	.
chr9	44111698	44111719	chr9:44111698-44111719	0	AAGCATTCTCAGAAACTTATTT	1	2	2	AA2	-	.
chr9	44112040	44112061	chr9:44112040-44112061	0	AAGCATTCTCAGAAACTTGTTT	1	1	2	A2	-	.
chr9	44112207	44112228	chr9:44112207-44112228	0	AAGCATTCTCAGGAACTTCTTT	1	2	2	AA2	-	.
chr9	44112274	44112294	chr9:44112274-44112294	0	GAGCATGTTTGAAACACTCTT	3	2	1	AB4	-	.
chr9	44112378	44112399	chr9:44112378-44112399	0	AAGCATTCTCAGAAACTTATTT	1	2	2	AA2	-	.
chr9	44112720	44112741	chr9:44112720-44112741	0	AAGCATTCTCAGAAACTTGGTT	1	2	2	AD2	-	.
chr9	44112887	44112908	chr9:44112887-44112908	0	AAGCATTCTCAGGAACTTCTTT	1	2	2	AA2	-	.
chr9	44112954	44112974	chr9:44112954-44112974	0	GAGCATGTTTGAAACACTCTT	3	2	1	AB4	-	.
chr9	44113058	44113079	chr9:44113058-44113079	0	AAGCATTCTCAGAAACTTATTT	1	2	2	AA2	-	.
chr9	44113229	44113250	chr9:44113229-44113250	0	AAGCATTCTCAGAAACTTATTT	1	2	2	AA2	-	.
chr9	44113400	44113421	chr9:44113400-44113421	0	AAGCATTCTCAGAAACTTCTCT	1	2	2	AA2	-	.
chr9	44113571	44113592	chr9:44113571-44113592	0	AAGCGTTCTCAGAAACTTGTTT	1	2	2	AB1	-	.
chr9	44113738	44113759	chr9:44113738-44113759	0	AAGCATTCTCAGGAACTTCTTT	1	2	2	AA2	-	.
chr9	44113805	44113825	chr9:44113805-44113825	0	GAGCATGTTTGAAACACTCTT	3	2	1	AB4	-	.
chr9	44113909	44113930	chr9:44113909-44113930	0	AAGCATTCTCAGAAACTTATTT	1	2	2	AA2	-	.
chr9	44114080	44114101	chr9:44114080-44114101	0	AAGCATTCTCAGAAACTTCTCT	1	2	2	AA2	-	.
chr9	44114251	44114272	chr9:44114251-44114272	0	AAGCATTCTCAGAAACTTGTTT	1	1	2	A2	-	.
chr9	44114418	44114439	chr9:44114418-44114439	0	AAGCATTCTCAGGAACTTCTTT	1	2	2	AA2	-	.
chr9	44114485	44114505	chr9:44114485-44114505	0	GAGCATGTTTGAAACACTCTT	3	2	1	AB4	-	.
chr9	44114589	44114610	chr9:44114589-44114610	0	AAGCATTCTCAGAAACTTATTT	1	2	2	AA2	-	.
chr9	44114760	44114781	chr9:44114760-44114781	0	AAGCATTCTCAGAAACTTCTCT	1	2	2	AA2	-	.
chr9	44114931	44114952	chr9:44114931-44114952	0	AAGCATTCTCAGAAACTTGTTT	1	1	2	A2	-	.
chr9	44115098	44115119	chr9:44115098-44115119	0	AAGCATTCTCAGGAACTTCTTT	1	2	2	AA2	-	.
chr9	44115165	44115185	chr9:44115165-44115185	0	GAGCATGTTTGAAACACTCTT	3	2	1	AB4	-	.
chr9	44115269	44115290	chr9:44115269-44115290	0	AAGCATTCTCAGAAACTTATTT	1	2	2	AA2	-	.
chr9	44115440	44115461	chr9:44115440-44115461	0	AAGCATTCTCAGAAACTTCTCT	1	2	2	AA2	-	.
chr9	44115612	44115633	chr9:44115612-44115633	0	AAGCATTCTCAGAAACTTCCTT	1	2	2	AA2	-	.
chr9	44115782	44115803	chr9:44115782-44115803	0	AAGCATTCTCAGGAACTTCTTT	1	2	2	AA2	-	.
chr9	44115832	44115858	chr9:44115832-44115858	0	GAACATTCCCTTTCATAGAGCAGGTTT	1	2	7	AB2	-	.
chr9	44115954	44115975	chr9:44115954-44115975	0	AAGCATTCTCAGAAACTTATTT	1	2	2	AA2	-	.
chr9	44116296	44116317	chr9:44116296-44116317	0	AAGCATTCTCAGAAACTTGTTT	1	1	2	A2	-	.
chr9	44116464	44116485	chr9:44116464-44116485	0	AAGCATTCTCAGGAACTTCTTT	1	2	2	AA2	-	.
chr9	44116514	44116540	chr9:44116514-44116540	0	GAACATTCCCTTTCATAGAGCAGGTTT	1	2	7	AB2	-	.
chr9	44116635	44116656	chr9:44116635-44116656	0	AAGCATTCTCAGAAACTTATTT	1	2	2	AA2	-	.
chr9	44116806	44116827	chr9:44116806-44116827	0	AAGCATTCTCAGAAACTTCTCT	1	2	2	AA2	-	.
chr9	44116977	44116998	chr9:44116977-44116998	0	AAGCATTCTCAGAAACTTCCTT	1	2	2	AA2	-	.
chr9	44117144	44117165	chr9:44117144-44117165	0	AAGCATTCTCAGAAACTTCTCT	1	2	2	AA2	-	.
chr9	44117485	44117506	chr9:44117485-44117506	0	AAGCATTCTCAGGAACTTCTTT	1	2	2	AA2	-	.
chr9	44117535	44117561	chr9:44117535-44117561	0	GAACATTCCCTTTCATAGAGCAGGTTT	1	2	7	AB2	-	.
chr9	44117656	44117677	chr9:44117656-44117677	0	AAGCATTCTCAGAAACTTATTT	1	2	2	AA2	-	.
chr9	44117998	44118019	chr9:44117998-44118019	0	AAGCATTCTCAGAAACTTGTTT	1	1	2	A2	-	.
chr9	44118164	44118185	chr9:44118164-44118185	0	AAGCATTCTCAGGAACTTCTTT	1	2	2	AA2	-	.
chr9	44118214	44118240	chr9:44118214-44118240	0	GAACATTCCCTTTCATAGAGCAGGTTT	1	2	7	AB2	-	.
chr9	44118335	44118356	chr9:44118335-44118356	0	AAGCATTCTCAGAAACTTATTT	1	2	2	AA2	-	.
chr9	44118678	44118699	chr9:44118678-44118699	0	AAGCATTCTCAGAAACTTGTTT	1	1	2	A2	-	.
chr9	44118845	44118866	chr9:44118845-44118866	0	AAGCATTCTCAGGAACTTCTTT	1	2	2	AA2	-	.
chr9	44118895	44118921	chr9:44118895-44118921	0	GAACATTCCCTTTCATAGAGCAGGTTT	1	2	7	AB2	-	.
chr9	44119016	44119037	chr9:44119016-44119037	0	AAGCATTCTCAGAAACTTATTT	1	2	2	AA2	-	.
chr9	44119358	44119379	chr9:44119358-44119379	0	AAGCATTCTCAGAAACTTGTTT	1	1	2	A2	-	.
chr9	44119524	44119545	chr9:44119524-44119545	0	AAGCATTCTCAGGAACTTCTTT	1	2	2	AA2	-	.
chr9	44119591	44119611	chr9:44119591-44119611	0	GAGCATGTTTGAAACACTCTT	3	2	1	AB4	-	.
chr9	44119695	44119716	chr9:44119695-44119716	0	AAGCATTCTCAGAAACTTATTT	1	2	2	AA2	-	.
chr9	44119866	44119887	chr9:44119866-44119887	0	AAGCATTCTCAGAAACTTCTCT	1	2	2	AA2	-	.
chr9	44120037	44120058	chr9:44120037-44120058	0	AAGCATTCTCAGAAACTTGTTT	1	1	2	A2	-	.
chr9	44120255	44120281	chr9:44120255-44120281	0	GAACATTCCCTTTCATAGAGCAGGTTT	1	2	7	AB2	-	.
chr9	44120376	44120397	chr9:44120376-44120397	0	AAGCATTCTCAGAAACTTCTTT	1	2	2	AA2	-	.
chr9	44120718	44120739	chr9:44120718-44120739	0	AAGCATTCTCAGAAACTTGTTT	1	1	2	A2	-	.
chr9	44120885	44120906	chr9:44120885-44120906	0	AAGCATTCTCAGGAACTTCTTT	1	2	2	AA2	-	.
chr9	44120935	44120961	chr9:44120935-44120961	0	GAACATTCCCTTTCATAGAGCAGGTTT	1	2	7	AB2	-	.
chr9	44121056	44121077	chr9:44121056-44121077	0	AAGCATTCTCAGAAACTTATTT	1	2	2	AA2	-	.
chr9	44121398	44121419	chr9:44121398-44121419	0	AAGCATTCTCAGAAACTTGTTT	1	1	2	A2	-	.
chr9	44121565	44121586	chr9:44121565-44121586	0	AAGCATTCTCAGGAACTTCTTT	1	2	2	AA2	-	.
chr9	44121632	44121652	chr9:44121632-44121652	0	GAGCATGTTTGAAACACTCTT	3	2	1	AB4	-	.
chr9	44121736	44121757	chr9:44121736-44121757	0	AAGCATTCTCAGAAACTTATTT	1	2	2	AA2	-	.
chr9	44121907	44121928	chr9:44121907-44121928	0	AAGCATTCTCAGAAACTTCTCT	1	2	2	AA2	-	.
chr9	44122078	44122099	chr9:44122078-44122099	0	AAGCATTCTCAGAAACTTGTTT	1	1	2	A2	-	.
chr9	44122245	44122266	chr9:44122245-44122266	0	AAGCATTCTCAGGAACTTCTTT	1	2	2	AA2	-	.
chr9	44122295	44122321	chr9:44122295-44122321	0	GAACATTCCCTTTCATAGAGCAGGTTT	1	2	7	AB2	-	.
chr9	44122416	44122437	chr9:44122416-44122437	0	AAGCATTCTCAGAAACTTATTT	1	2	2	AA2	-	.
chr9	44122587	44122608	chr9:44122587-44122608	0	AAGCATTCTCAGAAACTTCTCT	1	2	2	AA2	-	.
chr9	44122758	44122779	chr9:44122758-44122779	0	AAGCATTCTCAGAAACTTGTTT	1	1	2	A2	-	.
chr9	44122925	44122946	chr9:44122925-44122946	0	AAGCATTCTCAGGAACTTCTTT	1	2	2	AA2	-	.
chr9	44122992	44123012	chr9:44122992-44123012	0	GAGCATGTTTGAAACACTCTT	3	2	1	AB4	-	.
chr9	44123096	44123117	chr9:44123096-44123117	0	AAGCATTCTCAGAAACTTGTTG	1	2	2	AC2	-	.
chr9	44123267	44123288	chr9:44123267-44123288	0	AAGCATTCTCAGAAACTTCTCT	1	2	2	AA2	-	.
chr9	44123438	44123459	chr9:44123438-44123459	0	AAGCATTCTCAGAAACTTCCTT	1	2	2	AA2	-	.
chr9	44123608	44123629	chr9:44123608-44123629	0	AAGCATTCTCAGAAACTTCTTT	1	2	2	AA2	-	.
chr9	44123950	44123971	chr9:44123950-44123971	0	AAGCATTCTCAGAAACTTGTTT	1	1	2	A2	-	.
chr9	44124116	44124137	chr9:44124116-44124137	0	AAGCATTCTCAGGAACTTCTTT	1	2	2	AA2	-	.
chr9	44124166	44124192	chr9:44124166-44124192	0	GAACATTCCCTTTCATAGAGCAGGTTT	1	2	7	AB2	-	.
chr9	44124287	44124308	chr9:44124287-44124308	0	AAGCATTCTCAGAAACTTATTT	1	2	2	AA2	-	.
chr9	44124630	44124651	chr9:44124630-44124651	0	ATGCATTCTCAGAAACTTGTTT	2	2	2	AD1	-	.
chr9	44124797	44124818	chr9:44124797-44124818	0	AAGCATTCTCAGGAACTTCTTT	1	2	2	AA2	-	.
chr9	44124864	44124884	chr9:44124864-44124884	0	GAGCATGTTTGAAACACTCTT	3	2	1	AB4	-	.
chr9	44124968	44124989	chr9:44124968-44124989	0	AAGCATTCTCAGAAACTTATTT	1	2	2	AA2	-	.
chr9	44125139	44125160	chr9:44125139-44125160	0	AAGCATTCTCAGAAACTTCTCT	1	2	2	AA2	-	.
chr9	44125310	44125331	chr9:44125310-44125331	0	AAGCATTCTCAGAAAGTTGTTT	1	2	2	AA2	-	.
chr9	44125477	44125498	chr9:44125477-44125498	0	AAGCATTCTCAGGAACTTCTTT	1	2	2	AA2	-	.
chr9	44125544	44125564	chr9:44125544-44125564	0	GAGCATGTTTGAAACACTCTT	3	2	1	AB4	-	.
chr9	44125648	44125669	chr9:44125648-44125669	0	AAGCATTCTCAGAAACTTATTT	1	2	2	AA2	-	.
chr9	44125819	44125840	chr9:44125819-44125840	0	AAGCATTCTCAGAAACTTCTCT	1	2	2	AA2	-	.
chr9	44125989	44126010	chr9:44125989-44126010	0	AAGCATTCTCAGAAACTTGTTT	1	1	2	A2	-	.
chr9	44126156	44126177	chr9:44126156-44126177	0	AAGCATTCTCAGGAACTTCTTT	1	2	2	AA2	-	.
chr9	44126223	44126243	chr9:44126223-44126243	0	GAGCATGTTTGAAACACTCTT	3	2	1	AB4	-	.
chr9	44126327	44126348	chr9:44126327-44126348	0	AAGCATTCTCGGAAACTTATTT	1	2	2	AA2	-	.
chr9	44126498	44126519	chr9:44126498-44126519	0	AAGCATTCTCAGAAACTTCTCT	1	2	2	AA2	-	.
chr9	44126669	44126690	chr9:44126669-44126690	0	AAGCATTCTCAGAAACTTGTTT	1	1	2	A2	-	.
chr9	44126836	44126857	chr9:44126836-44126857	0	AAGCATTCTCAAGAACTTCTTT	1	2	2	AA2	-	.
chr9	44126886	44126912	chr9:44126886-44126912	0	GAACATTCCCTTTCATAGAGCAGGTTT	1	2	7	AB2	-	.
chr9	44127007	44127028	chr9:44127007-44127028	0	AAGCATTCTCAGAAACTTATTT	1	2	2	AA2	-	.
chr9	44127178	44127199	chr9:44127178-44127199	0	AAGCATTCTCAGAAACTTCTCT	1	2	2	AA2	-	.
chr9	44127349	44127370	chr9:44127349-44127370	0	AAGCATTCTCAGAAACTTCCTT	1	2	2	AA2	-	.
chr9	44127519	44127540	chr9:44127519-44127540	0	AAACATTCTCAGAAACTTCTTT	1	2	2	AA2	-	.
chr9	44127861	44127882	chr9:44127861-44127882	0	AAGCATTCTCAGAAACTTGTTT	1	1	2	A2	-	.
chr9	44128028	44128049	chr9:44128028-44128049	0	AAGCATTCTCAGGAACTTCTTT	1	2	2	AA2	-	.
chr9	44128078	44128104	chr9:44128078-44128104	0	GAACATTCCCTTTCATAGAGCAGGTTT	1	2	7	AB2	-	.
chr9	44128199	44128220	chr9:44128199-44128220	0	AAGCATTCTCAGAAACTTATTT	1	2	2	AA2	-	.
chr9	44128541	44128562	chr9:44128541-44128562	0	AAGCATTCTCAGAAACTTGTTT	1	1	2	A2	-	.
chr9	44128708	44128729	chr9:44128708-44128729	0	AAGCATTCTCAGGAACTTCTTT	1	2	2	AA2	-	.
chr9	44128758	44128784	chr9:44128758-44128784	0	GAACATTCCCTTTCATAGAGCAGGTTT	1	2	7	AB2	-	.
chr9	44128879	44128900	chr9:44128879-44128900	0	AAGCATTCTCAGAAACTTATTT	1	2	2	AA2	-	.
chr9	44129050	44129071	chr9:44129050-44129071	0	AAGCATTCTCAGAAACTTCTCT	1	2	2	AA2	-	.
chr9	44129219	44129240	chr9:44129219-44129240	0	AAGCATTCTCAGAAACTTGTTT	1	1	2	A2	-	.
chr9	44129386	44129407	chr9:44129386-44129407	0	AAGCATTCTCAGGAACTTCTTT	1	2	2	AA2	-	.
chr9	44129436	44129462	chr9:44129436-44129462	0	GAACATTCCCTTTCATAGAGCAGGTTT	1	2	7	AB2	-	.
chr9	44129557	44129578	chr9:44129557-44129578	0	AAGCATTCTCAGAAACTTATTT	1	2	2	AA2	-	.
chr9	44129728	44129749	chr9:44129728-44129749	0	AAGCATTCTCAGAAACTTCTCT	1	2	2	AA2	-	.
chr9	44129899	44129920	chr9:44129899-44129920	0	AAGCATTCTCAGAAACTTCCTT	1	2	2	AA2	-	.
chr9	44130069	44130090	chr9:44130069-44130090	0	AAGCATTCTCAGAAACTTCTTT	1	2	2	AA2	-	.
chr9	44130240	44130261	chr9:44130240-44130261	0	AAGCATTCTCAGAAACTTCTCT	1	2	2	AA2	-	.
chr9	44130411	44130432	chr9:44130411-44130432	0	AAGCATTCTCAGAAACTTGTTT	1	1	2	A2	-	.
chr9	44130578	44130599	chr9:44130578-44130599	0	AAGCATTCTCAGGAACTTCTTT	1	2	2	AA2	-	.
chr9	44130749	44130770	chr9:44130749-44130770	0	AAGCATTCTCAGAAACTTATTT	1	2	2	AA2	-	.
chr9	44131091	44131112	chr9:44131091-44131112	0	AAGCATTCTCAGAAACTTGTTT	1	1	2	A2	-	.
chr9	44131258	44131279	chr9:44131258-44131279	0	AAGCATTCTCAGGAACTTCTTT	1	2	2	AA2	-	.
chr9	44131308	44131334	chr9:44131308-44131334	0	GAACATTCCCTTTCATAGAGCAGGTTT	1	2	7	AB2	-	.
chr9	44131429	44131450	chr9:44131429-44131450	0	AAGCATTCTCAGAAACTTATTT	1	2	2	AA2	-	.
chr9	44131771	44131792	chr9:44131771-44131792	0	AAGCATTCTCAGAAACTTGTTT	1	1	2	A2	-	.
chr9	44131938	44131959	chr9:44131938-44131959	0	AAGCATTCTCAGGAACTTCTTT	1	2	2	AA2	-	.
chr9	44132005	44132025	chr9:44132005-44132025	0	GAGCATGTTTGAAACACTCTT	3	2	1	AB4	-	.
chr9	44132109	44132130	chr9:44132109-44132130	0	AAGCATTCTCAGAAACTTATTT	1	2	2	AA2	-	.
chr9	44132280	44132301	chr9:44132280-44132301	0	AAACATTCTCAGAAACTTCTCT	1	2	2	AA2	-	.
chr9	44132451	44132472	chr9:44132451-44132472	0	AAGCATTCTCAGAAACTTGTTT	1	1	2	A2	-	.
chr9	44132618	44132639	chr9:44132618-44132639	0	AAGCATTCTCAGGAACTTCTTT	1	2	2	AA2	-	.
chr9	44132668	44132694	chr9:44132668-44132694	0	GAACATTCCCTTTCATAGAGCAGGTTT	1	2	7	AB2	-	.
chr9	44132789	44132810	chr9:44132789-44132810	0	AAGCATTCTCAGAAACTTATTT	1	2	2	AA2	-	.
chr9	44132960	44132981	chr9:44132960-44132981	0	AAGCATTCTCAGAAACTTCTCT	1	2	2	AA2	-	.
chr9	44133131	44133152	chr9:44133131-44133152	0	AAGCATTCTCAGAAACTTCCTT	1	2	2	AA2	-	.
chr9	44133301	44133322	chr9:44133301-44133322	0	AAGCATTCTCAGAAACTTCTTT	1	2	2	AA2	-	.
chr9	44133643	44133664	chr9:44133643-44133664	0	AAGCATTCTCAGAAACTTGTTT	1	1	2	A2	-	.
chr9	44133810	44133831	chr9:44133810-44133831	0	AAGCATTCTCAGGAACTTCTTT	1	2	2	AA2	-	.
chr9	44133860	44133886	chr9:44133860-44133886	0	GAACATTCCCTTTCATAGAGCAGGTTT	1	2	7	AB2	-	.
chr9	44133981	44134002	chr9:44133981-44134002	0	AAGCATTCTCAGAAACTTATTT	1	2	2	AA2	-	.
chr9	44134493	44134514	chr9:44134493-44134514	0	AAGCATTCTCAGGAACTTCTTT	1	2	2	AA2	-	.
chr9	44134543	44134569	chr9:44134543-44134569	0	GAACATTCCCTTTCATAGAGCAGGTTT	1	2	7	AB2	-	.
chr9	44134664	44134685	chr9:44134664-44134685	0	AAGCATTCTCAGAAACTTATTT	1	2	2	AA2	-	.
chr9	44134835	44134856	chr9:44134835-44134856	0	AAGCATTCTCAGAAACTTCTCT	1	2	2	AA2	-	.
chr9	44135006	44135027	chr9:44135006-44135027	0	AAGCATTCTCAGAAACTTCCTT	1	2	2	AA2	-	.
chr9	44135176	44135197	chr9:44135176-44135197	0	AAGCATTCTCAGGAACTTCTTT	1	2	2	AA2	-	.
chr9	44135243	44135263	chr9:44135243-44135263	0	GAGCATGTTTGAAACACTCTT	3	2	1	AB4	-	.
chr9	44135347	44135368	chr9:44135347-44135368	0	AAGCATTCTCAGAAACTTATTT	1	2	2	AA2	-	.
chr9	44135518	44135539	chr9:44135518-44135539	0	AAGCATTCTCAGAAACTTCTCT	1	2	2	AA2	-	.
chr9	44135689	44135710	chr9:44135689-44135710	0	AAGCATTCTCAGAAACTTCCTT	1	2	2	AA2	-	.
chr9	44135859	44135880	chr9:44135859-44135880	0	AAGCATTCTCAGAAACTTCTTT	1	2	2	AA2	-	.
chr9	44136201	44136222	chr9:44136201-44136222	0	AAGCATTCTCAGAAACTTGTTT	1	1	2	A2	-	.
chr9	44136368	44136389	chr9:44136368-44136389	0	AAGCATTCTCAGGAACTTCTTT	1	2	2	AA2	-	.
chr9	44136418	44136444	chr9:44136418-44136444	0	GAACATTCCCTTTCATAGAGCAGGTTT	1	2	7	AB2	-	.
chr9	44136539	44136560	chr9:44136539-44136560	0	AAGCATTCTCAGAAACTTATTT	1	2	2	AA2	-	.
chr9	44136881	44136902	chr9:44136881-44136902	0	AAGCATTCTCAGAAACTTGTTT	1	1	2	A2	-	.
chr9	44137048	44137069	chr9:44137048-44137069	0	AAGCATTCTCAGGAACTTCTTT	1	2	2	AA2	-	.
chr9	44137098	44137124	chr9:44137098-44137124	0	GAACATTCCCTTTCATAGAGCAGGTTT	1	2	7	AB2	-	.
chr9	44137219	44137240	chr9:44137219-44137240	0	AAGCATTCTCAGAAACTTATTT	1	2	2	AA2	-	.
chr9	44137561	44137582	chr9:44137561-44137582	0	AAGCATTCTCAGAAACTTGTTT	1	1	2	A2	-	.
chr9	44137728	44137749	chr9:44137728-44137749	0	AAGCATTCTCAGGAACTTCTTT	1	2	2	AA2	-	.
chr9	44137778	44137804	chr9:44137778-44137804	0	GAACATTCCCTTTCATAGAGCAGGTTT	1	2	7	AB2	-	.
chr9	44137899	44137920	chr9:44137899-44137920	0	AAGCATTCTCAGAAACTTATTT	1	2	2	AA2	-	.
chr9	44138241	44138262	chr9:44138241-44138262	0	AAGCATTCTCAGAAACTTGTTT	1	1	2	A2	-	.
chr9	44138408	44138429	chr9:44138408-44138429	0	AAGCATTCTCAGGAACATCTTT	1	2	2	AA2	-	.
chr9	44138475	44138495	chr9:44138475-44138495	0	GAGCATGTTTGAAACACTCTT	3	2	1	AB4	-	.
chr9	44138579	44138600	chr9:44138579-44138600	0	AAGCATTCTCAGAAACTTATTT	1	2	2	AA2	-	.
chr9	44138921	44138942	chr9:44138921-44138942	0	AAGCATTCTCAGAAACTTGTTT	1	1	2	A2	-	.
chr9	44139088	44139109	chr9:44139088-44139109	0	AAGCATTCTCAGGAACTTCTTT	1	2	2	AA2	-	.
chr9	44139155	44139175	chr9:44139155-44139175	0	GAGCATGTTTGAAACACTCTT	3	2	1	AB4	-	.
chr9	44139259	44139280	chr9:44139259-44139280	0	AAGCATTCTCAGAAACTTATTT	1	2	2	AA2	-	.
chr9	44139601	44139622	chr9:44139601-44139622	0	AAGCATTCTCAGAAACTTGTTT	1	1	2	A2	-	.
chr9	44139768	44139789	chr9:44139768-44139789	0	AAGCATTCTCAGGAACTTCTTT	1	2	2	AA2	-	.
chr9	44139835	44139855	chr9:44139835-44139855	0	GAGCATGTTTGAAACACTCTT	3	2	1	AB4	-	.
chr9	44139939	44139960	chr9:44139939-44139960	0	AAGCATTCTCAGAAACTTATTT	1	2	2	AA2	-	.
chr9	44140281	44140302	chr9:44140281-44140302	0	AAGCATTCTCAGAAACTTGTTT	1	1	2	A2	-	.
chr9	44140448	44140469	chr9:44140448-44140469	0	AAGCATTCTCAGGAACTTCTTT	1	2	2	AA2	-	.
chr9	44140498	44140524	chr9:44140498-44140524	0	GAACATTCCCTTTCATAGAGCAGGTTT	1	2	7	AB2	-	.
chr9	44140619	44140640	chr9:44140619-44140640	0	AAGCATTCTCAGAAACTTATTT	1	2	2	AA2	-	.
chr9	44140790	44140811	chr9:44140790-44140811	0	AAGCATTCTCAGAAACTTCTCT	1	2	2	AA2	-	.
chr9	44140961	44140982	chr9:44140961-44140982	0	AAGCATTCTCAGAAACTTCCTT	1	2	2	AA2	-	.
chr9	44141131	44141152	chr9:44141131-44141152	0	AAGCATTCTCAGAAACTTACCT	1	2	2	AA2	-	.
chr9	44141473	44141494	chr9:44141473-44141494	0	AAGCATTCTCAGAAATTTGTTT	1	2	2	AA2	-	.
chr9	44141640	44141661	chr9:44141640-44141661	0	AAGCATTCTCAGGAACTTCTTT	1	2	2	AA2	-	.
chr9	44141690	44141716	chr9:44141690-44141716	0	GAACATTCCCTTTCATAGAGCAGGTTT	1	2	7	AB2	-	.
chr9	44141811	44141832	chr9:44141811-44141832	0	AAGCATTCTCAGAAACTTATTT	1	2	2	AA2	-	.
chr9	44142153	44142174	chr9:44142153-44142174	0	AAGCATTCTCAGAAACTTGTTT	1	1	2	A2	-	.
chr9	44142320	44142341	chr9:44142320-44142341	0	AAGCATTCTCAGGAACTTCTTT	1	2	2	AA2	-	.
chr9	44142387	44142407	chr9:44142387-44142407	0	GAGCATGTTTGAAACACTCTT	3	2	1	AB4	-	.
chr9	44142491	44142512	chr9:44142491-44142512	0	AAGCATTCTCAGAAACTTCTTT	1	2	2	AA2	-	.
chr9	44142833	44142854	chr9:44142833-44142854	0	AAGCATTCTCAGAAACTTGTTT	1	1	2	A2	-	.
chr9	44143000	44143021	chr9:44143000-44143021	0	AAGCATTCTCAGGAACTTTTTT	1	2	2	AA2	-	.
chr9	44143050	44143076	chr9:44143050-44143076	0	GAACATTCCCTTTCATAGAGCAGGTTT	1	2	7	AB2	-	.
chr9	44143171	44143192	chr9:44143171-44143192	0	AAGCATTCTCAGAAACTTATTT	1	2	2	AA2	-	.
chr9	44143513	44143534	chr9:44143513-44143534	0	AAGCATTCTCAGAAACTTGTTT	1	1	2	A2	-	.
chr9	44143680	44143701	chr9:44143680-44143701	0	AAGCATTCTCAGGAACTTCTTT	1	2	2	AA2	-	.
chr9	44143730	44143756	chr9:44143730-44143756	0	GAACATTCCCTTTCATAGAGCAGGTTT	1	2	7	AB2	-	.
chr9	44143852	44143874	chr9:44143852-44143874	0	AAGCATTCTCAGAAAACTTATTT	1	2	3	AA2	-	.
chr9	44144195	44144216	chr9:44144195-44144216	0	AAGCATTCTCAGAAACTTGTTT	1	1	2	A2	-	.
chr9	44144362	44144383	chr9:44144362-44144383	0	AAGCATTCTCAGGAACTTCTTT	1	2	2	AA2	-	.
chr9	44144429	44144449	chr9:44144429-44144449	0	GAGCATGTTTGAAACACTCTT	3	2	1	AB4	-	.
chr9	44144533	44144554	chr9:44144533-44144554	0	AAGCATTCTCAGAAACTTATTT	1	2	2	AA2	-	.
chr9	44144704	44144725	chr9:44144704-44144725	0	AAGCATTCTCAGAAACTTCTCT	1	2	2	AA2	-	.
chr9	44144875	44144896	chr9:44144875-44144896	0	AAGCATTCTCAGAAACTTGTTT	1	1	2	A2	-	.
chr9	44145042	44145063	chr9:44145042-44145063	0	AAGCATTCTCAGGAACTTCTTT	1	2	2	AA2	-	.
chr9	44145092	44145118	chr9:44145092-44145118	0	GAACATTCCCTTTCATAGAGCAGGTTT	1	2	7	AB2	-	.
chr9	44145213	44145234	chr9:44145213-44145234	0	AAGCATTCTCAGAAACTTATTT	1	2	2	AA2	-	.
chr9	44145384	44145405	chr9:44145384-44145405	0	AAGCATTCTCAGAAACTTCTCT	1	2	2	AA2	-	.
chr9	44145555	44145576	chr9:44145555-44145576	0	AAGCATTCTCAGAAACTTCCTT	1	2	2	AA2	-	.
chr9	44145725	44145746	chr9:44145725-44145746	0	AAGCATTCTCAGGAACTTCTTT	1	2	2	AA2	-	.
chr9	44145792	44145812	chr9:44145792-44145812	0	GAGCATGTTTGAAACACTCTT	3	2	1	AB4	-	.
chr9	44145896	44145917	chr9:44145896-44145917	0	AAGCATTCTCAGAAACTTGTTT	1	1	2	A2	-	.
chr9	44146067	44146088	chr9:44146067-44146088	0	AAGCATTCTCAGAAACTTCTCT	1	2	2	AA2	-	.
chr9	44146238	44146259	chr9:44146238-44146259	0	AAGCATTCTCAGAAACTTGTTT	1	1	2	A2	-	.
chr9	44146405	44146426	chr9:44146405-44146426	0	AAGCATTCTCAGGAACTTCTTT	1	2	2	AA2	-	.
chr9	44146455	44146481	chr9:44146455-44146481	0	GAACATTCCCTTTCATAGAGCAGGTTT	1	2	7	AB2	-	.
chr9	44146747	44146768	chr9:44146747-44146768	0	AAGCATTCTCAGAAACTTCTCT	1	2	2	AA2	-	.
chr9	44146918	44146939	chr9:44146918-44146939	0	AAGCATTCTCAGAAACTTCCTT	1	2	2	AA2	-	.
chr9	44147088	44147109	chr9:44147088-44147109	0	AAGCATTCTCAGAAACTTCTTT	1	2	2	AA2	-	.
chr9	44147430	44147451	chr9:44147430-44147451	0	AAGCATTGTCAGAAACTTGTTT	2	2	2	AD1	-	.
chr9	44147647	44147673	chr9:44147647-44147673	0	GAACATTCCCTTTCATAGAGCAGGTTT	1	2	7	AB2	-	.
chr9	44147768	44147789	chr9:44147768-44147789	0	AAGCATTCTCAGAAACTTATTT	1	2	2	AA2	-	.
chr9	44148110	44148131	chr9:44148110-44148131	0	AAGCATTCTCAGAAACTTGTTT	1	1	2	A2	-	.
chr9	44148277	44148298	chr9:44148277-44148298	0	AAGCATTCTCAGGAACTTCTTT	1	2	2	AA2	-	.
chr9	44148344	44148364	chr9:44148344-44148364	0	GAGCATGTTTGAAACACTCTT	3	2	1	AB4	-	.
chr9	44148448	44148469	chr9:44148448-44148469	0	AAGCATTCTCAGAAACTTATTT	1	2	2	AA2	-	.
chr9	44148619	44148640	chr9:44148619-44148640	0	AAGCATTCTCAGAAACTTCTCT	1	2	2	AA2	-	.
chr9	44148790	44148811	chr9:44148790-44148811	0	AAGCATTCTCAGAAACTTCCTT	1	2	2	AA2	-	.
chr9	44148960	44148981	chr9:44148960-44148981	0	AAGCATTCTCAGAAACTTCTTT	1	2	2	AA2	-	.
chr9	44149302	44149323	chr9:44149302-44149323	0	AAGCATTCTCAGAAACTTGTTT	1	1	2	A2	-	.
chr9	44149469	44149490	chr9:44149469-44149490	0	AAGCATTCTCAGGAACTTCTTT	1	2	2	AA2	-	.
chr9	44149519	44149545	chr9:44149519-44149545	0	GAACATTCCCTTTCATAGAGCAGGTTT	1	2	7	AB2	-	.
chr9	44149640	44149661	chr9:44149640-44149661	0	AAGCATTCTCAGAAACTTATTT	1	2	2	AA2	-	.
chr9	44149811	44149832	chr9:44149811-44149832	0	AAGCATTCTCAGAAACTTCTCT	1	2	2	AA2	-	.
chr9	44149982	44150003	chr9:44149982-44150003	0	AAGCATTCTCAGAAACTTCCTT	1	2	2	AA2	-	.
chr9	44150152	44150173	chr9:44150152-44150173	0	AAGCATTCTCAGGAACTTCTTT	1	2	2	AA2	-	.
chr9	44150202	44150228	chr9:44150202-44150228	0	GAACATTCCCTTTCATAGAGCAGGTTT	1	2	7	AB2	-	.
chr9	44150323	44150344	chr9:44150323-44150344	0	AAGCATTCTCAGAAACTTATTT	1	2	2	AA2	-	.
chr9	44150665	44150686	chr9:44150665-44150686	0	AAGCATTCTCAGAAACTTGTTT	1	1	2	A2	-	.
chr9	44150832	44150853	chr9:44150832-44150853	0	AAGCATTCTCAGGAACTTCTTT	1	2	2	AA2	-	.
chr9	44150899	44150919	chr9:44150899-44150919	0	GAGCATGTTTGAAACACTCTT	3	2	1	AB4	-	.
chr9	44151003	44151024	chr9:44151003-44151024	0	AAGCATTCTCAGAAACTTATTT	1	2	2	AA2	-	.
chr9	44151345	44151366	chr9:44151345-44151366	0	AAGCATTCTCAGAAACTTGTTT	1	1	2	A2	-	.
chr9	44151512	44151533	chr9:44151512-44151533	0	AAGCATTCTCAGGAACTTCTTT	1	2	2	AA2	-	.
chr9	44151579	44151599	chr9:44151579-44151599	0	GAGCATGTTTGAAACACTCTT	3	2	1	AB4	-	.
chr9	44151683	44151704	chr9:44151683-44151704	0	AAGCATTCTCAGAAACTTCTTT	1	2	2	AA2	-	.
chr9	44152025	44152046	chr9:44152025-44152046	0	AAGCATTCTCAGAAACTTGTTT	1	1	2	A2	-	.
chr9	44152192	44152213	chr9:44152192-44152213	0	AAGCATTCTCAGGAACTTCTTT	1	2	2	AA2	-	.
chr9	44152242	44152268	chr9:44152242-44152268	0	GAACATTCCCTTTCATAGAGCAGGTTT	1	2	7	AB2	-	.
chr9	44152363	44152384	chr9:44152363-44152384	0	AAGCATTCTCAGAAACTTATTT	1	2	2	AA2	-	.
chr9	44152534	44152555	chr9:44152534-44152555	0	AAGCATTCTCAGAAACTTCTCT	1	2	2	AA2	-	.
chr9	44152705	44152726	chr9:44152705-44152726	0	AAGCATTCTCAGAAACTTGTTT	1	1	2	A2	-	.
chr9	44152872	44152893	chr9:44152872-44152893	0	AAGCATTCTCAGGAACTTCTTT	1	2	2	AA2	-	.
chr9	44152922	44152948	chr9:44152922-44152948	0	GAACATTCCCTTTCATAGAGCAGGTTT	1	2	7	AB2	-	.
chr9	44153043	44153064	chr9:44153043-44153064	0	AAGCATTCTCAGAAACTTATTT	1	2	2	AA2	-	.
chr9	44153214	44153235	chr9:44153214-44153235	0	AAGCATTCTCAGAAACTTCTCT	1	2	2	AA2	-	.
chr9	44153385	44153406	chr9:44153385-44153406	0	AAGCATTCTCAGAAACTTCCTT	1	2	2	AA2	-	.
chr9	44153555	44153576	chr9:44153555-44153576	0	AAGCATTCTCAGGAACTTCTTT	1	2	2	AA2	-	.
chr9	44153622	44153642	chr9:44153622-44153642	0	GAGCATGTTTGAAACACTCTT	3	2	1	AB4	-	.
chr9	44153726	44153747	chr9:44153726-44153747	0	AAGCATTCTCAGAAACTTATTT	1	2	2	AA2	-	.
chr9	44154068	44154089	chr9:44154068-44154089	0	AAGCATTCTCAGAAATTTGTTT	1	2	2	AA2	-	.
chr9	44154235	44154256	chr9:44154235-44154256	0	AAGCATTCTCAGAAACTTCTCT	1	2	2	AA2	-	.
chr9	44154406	44154427	chr9:44154406-44154427	0	AAGCATTCTCAGAAACTTATTT	1	2	2	AA2	-	.
chr9	44154748	44154769	chr9:44154748-44154769	0	AAGCATTCTCAGAAACTTGTTT	1	1	2	A2	-	.
chr9	44154915	44154936	chr9:44154915-44154936	0	AAGCATTCTCAGGAACTTCTTT	1	2	2	AA2	-	.
chr9	44154982	44155002	chr9:44154982-44155002	0	GAGCATGTTTGAAACACTCTT	3	2	1	AB4	-	.
chr9	44155086	44155107	chr9:44155086-44155107	0	AAGCATTCTCAGAAACTTATTT	1	2	2	AA2	-	.
chr9	44155257	44155278	chr9:44155257-44155278	0	AAGCATTCTCAGAAACTTCTCT	1	2	2	AA2	-	.
chr9	44155428	44155449	chr9:44155428-44155449	0	AAGCATTCTCAGAAACTTCCTT	1	2	2	AA2	-	.
chr9	44155595	44155616	chr9:44155595-44155616	0	AAGCATTCTCAGGAACTTCTTT	1	2	2	AA2	-	.
chr9	44155645	44155671	chr9:44155645-44155671	0	GAACATTCCCTTTCATAGAGCAGGTTT	1	2	7	AB2	-	.
chr9	44155766	44155787	chr9:44155766-44155787	0	AAGCATTCTCAGAAACTTATTT	1	2	2	AA2	-	.
chr9	44156108	44156129	chr9:44156108-44156129	0	AAGCATTCTCAGAAACTTGTTT	1	1	2	A2	-	.
chr9	44156275	44156296	chr9:44156275-44156296	0	AAGCATTCTCAGGAACTTCTTT	1	2	2	AA2	-	.
chr9	44156325	44156351	chr9:44156325-44156351	0	GAACATTCCCTTTCATAGAGCAGGTTT	1	2	7	AB2	-	.
chr9	44156446	44156467	chr9:44156446-44156467	0	AAGCATTCTCAGAAACATATTT	1	2	2	AA2	-	.
chr9	44156788	44156809	chr9:44156788-44156809	0	AAGCATTCTCAGAAACTTGTTT	1	1	2	A2	-	.
chr9	44156955	44156976	chr9:44156955-44156976	0	AAGCATTCTCAGGAACTTCTTT	1	2	2	AA2	-	.
chr9	44157022	44157042	chr9:44157022-44157042	0	GAGCATGTTTGAAACACTCTT	3	2	1	AB4	-	.
chr9	44157126	44157147	chr9:44157126-44157147	0	AAGCATTCTCAGAAACTTATTT	1	2	2	AA2	-	.
chr9	44157297	44157318	chr9:44157297-44157318	0	AAGCATTCTCAGAAACTTCTCT	1	2	2	AA2	-	.
chr9	44157468	44157489	chr9:44157468-44157489	0	AAGCATTCTCAGAAACTTCCTT	1	2	2	AA2	-	.
chr9	44157638	44157659	chr9:44157638-44157659	0	AAGCATTCTCAGAAACTTCTTT	1	2	2	AA2	-	.
chr9	44157980	44158001	chr9:44157980-44158001	0	AAGCATTCTCAGAAACTTCCTT	1	2	2	AA2	-	.
chr9	44158150	44158171	chr9:44158150-44158171	0	AAGCATTCTCAGGAACTTCTTT	1	2	2	AA2	-	.
chr9	44158217	44158237	chr9:44158217-44158237	0	GAGCATGTTTGAAACACTCTT	3	2	1	AB4	-	.
chr9	44158321	44158342	chr9:44158321-44158342	0	AAGCATTCTCAGAAACTTATTT	1	2	2	AA2	-	.
chr9	44158663	44158684	chr9:44158663-44158684	0	AAGCATTCTCAGAAACTTGTTT	1	1	2	A2	-	.
chr9	44158830	44158851	chr9:44158830-44158851	0	AAGCATTCTCAGGAACTTCTTT	1	2	2	AA2	-	.
chr9	44158897	44158917	chr9:44158897-44158917	0	GAGCATGTTTGAAACACTCTT	3	2	1	AB4	-	.
chr9	44159001	44159022	chr9:44159001-44159022	0	AAGCATTCTCAGAAACTTATTT	1	2	2	AA2	-	.
chr9	44159343	44159364	chr9:44159343-44159364	0	AAGCATTCTCAGAAACTTGTTT	1	1	2	A2	-	.
chr9	44159510	44159531	chr9:44159510-44159531	0	AAGCATTCTCAGGAACTACTTT	1	2	2	AA2	-	.
chr9	44159560	44159586	chr9:44159560-44159586	0	GAACATTCCCTTTCATAGAGCAGGTTT	1	2	7	AB2	-	.
chr9	44159681	44159702	chr9:44159681-44159702	0	AAGCATTCTCAGAAACTTATTT	1	2	2	AA2	-	.
chr9	44160023	44160044	chr9:44160023-44160044	0	AAGCATTCTCAGAAACTTGTTT	1	1	2	A2	-	.
chr9	44160257	44160277	chr9:44160257-44160277	0	GAGCATGTTTGAAACACTCTT	3	2	1	AB4	-	.
chr9	44160361	44160382	chr9:44160361-44160382	0	AAGCATTCTCAGAAACTTATTT	1	2	2	AA2	-	.
chr9	44160532	44160553	chr9:44160532-44160553	0	AAGCATTCTCAGAAACTTCTCT	1	2	2	AA2	-	.
chr9	44160703	44160724	chr9:44160703-44160724	0	AAGCATTCTCAGAAACTTCCTT	1	2	2	AA2	-	.
chr9	44160873	44160894	chr9:44160873-44160894	0	AAGCATTCTCAGAAACTTCTTT	1	2	2	AA2	-	.
chr9	44161215	44161236	chr9:44161215-44161236	0	AAGCATTCTCAGAAACTTGTTT	1	1	2	A2	-	.
chr9	44161382	44161403	chr9:44161382-44161403	0	AAGCATTCTCAGGAACTTCTTT	1	2	2	AA2	-	.
chr9	44161432	44161458	chr9:44161432-44161458	0	GAACATTCCCTTTCATAGAGCAGGTTT	1	2	7	AB2	-	.
chr9	44161553	44161574	chr9:44161553-44161574	0	AAGCATTCTCAGAAACTTATTT	1	2	2	AA2	-	.
chr9	44161895	44161916	chr9:44161895-44161916	0	AAGCATTCTCAGAAACTTGTTT	1	1	2	A2	-	.
chr9	44162061	44162082	chr9:44162061-44162082	0	AAGCATTCTCAGGAACTTCTTT	1	2	2	AA2	-	.
chr9	44162232	44162253	chr9:44162232-44162253	0	AAGCATTCTCAGAAACTTATTT	1	2	2	AA2	-	.
chr9	44162404	44162424	chr9:44162404-44162424	0	AAGCATTCTCAGAAAATGCTT	1	2	1	AA2	-	.
chr9	44162575	44162596	chr9:44162575-44162596	0	AAGCATTCTCAGAAACTTGTTT	1	1	2	A2	-	.
chr9	44162742	44162763	chr9:44162742-44162763	0	AAGCATTCTCAGGAACTTCTTT	1	2	2	AA2	-	.
chr9	44162792	44162818	chr9:44162792-44162818	0	GAACATTCCCTTTCATAGAGCAGGTTT	1	2	7	AB2	-	.
chr9	44162913	44162934	chr9:44162913-44162934	0	AAGCATTCTCAGAAACTTATTT	1	2	2	AA2	-	.
chr9	44163256	44163277	chr9:44163256-44163277	0	AAGCATTCTCAGAAACTTGTTT	1	1	2	A2	-	.
chr9	44163424	44163445	chr9:44163424-44163445	0	AAGCATTCTCAGGAACTTCTTT	1	2	2	AA2	-	.
chr9	44163491	44163511	chr9:44163491-44163511	0	GAGCATGTTTGAAACACTCTT	3	2	1	AB4	-	.
chr9	44163595	44163616	chr9:44163595-44163616	0	AAGCATTCTCAGAAACTTATTT	1	2	2	AA2	-	.
chr9	44163766	44163787	chr9:44163766-44163787	0	AAGCATTCTCAGAAACTTCTCT	1	2	2	AA2	-	.
chr9	44163937	44163958	chr9:44163937-44163958	0	AAGCATTCTCAGAAACTTGTTT	1	1	2	A2	-	.
chr9	44164104	44164125	chr9:44164104-44164125	0	AAGCATTCTCAGGAACTTCTTT	1	2	2	AA2	-	.
chr9	44164154	44164180	chr9:44164154-44164180	0	GAACATTCCCTTTCATAGAGCAGGTTT	1	2	7	AB2	-	.
chr9	44164275	44164295	chr9:44164275-44164295	0	AAGCATTCTCAGAACTTATTT	1	2	1	AA2	-	.
chr9	44164445	44164466	chr9:44164445-44164466	0	AAGCATTCTCAGAAACTTCTCT	1	2	2	AA2	-	.
chr9	44164617	44164639	chr9:44164617-44164639	0	AAGCATTCTCAGGAAACTTGTTT	1	1	3	A2	-	.
chr9	44164786	44164807	chr9:44164786-44164807	0	AAGCATTCTCAGGAACTTCTTT	1	2	2	AA2	-	.
chr9	44164853	44164873	chr9:44164853-44164873	0	GAGCATGTTTGAAACACTCTT	3	2	1	AB4	-	.
chr9	44164957	44164978	chr9:44164957-44164978	0	AAGCATTCTCAGAAACTTATTT	1	2	2	AA2	-	.
chr9	44165128	44165149	chr9:44165128-44165149	0	AAGCATTCTCAGAAACTTCTCT	1	2	2	AA2	-	.
chr9	44165299	44165320	chr9:44165299-44165320	0	AAGCATTCTCAGAAACTTGTTT	1	1	2	A2	-	.
chr9	44165466	44165487	chr9:44165466-44165487	0	AAGCATTCTCAGGAACTTCTTT	1	2	2	AA2	-	.
chr9	44165516	44165542	chr9:44165516-44165542	0	GAACATTCCCTTTCATAGAGCAGGTTT	1	2	7	AB2	-	.
chr9	44165637	44165658	chr9:44165637-44165658	0	AAGCATTCTCAGAAACTTATTT	1	2	2	AA2	-	.
chr9	44165808	44165829	chr9:44165808-44165829	0	AAGCATTCTCAGAAACTTCTCT	1	2	2	AA2	-	.
chr9	44165979	44166000	chr9:44165979-44166000	0	AAGCATTCTCAGAAACTTCCTT	1	2	2	AA2	-	.
chr9	44166149	44166170	chr9:44166149-44166170	0	AAGCATTCTCAGAAACTTCTTT	1	2	2	AA2	-	.
chr9	44166491	44166512	chr9:44166491-44166512	0	AAGCATTCTCAGAAACTTGTTT	1	1	2	A2	-	.
chr9	44166658	44166679	chr9:44166658-44166679	0	AAGCATTCTCAGGAACTTCTTT	1	2	2	AA2	-	.
chr9	44166708	44166734	chr9:44166708-44166734	0	GAACATTCCCTTTCATAGAGCAGGTTT	1	2	7	AB2	-	.
chr9	44166829	44166850	chr9:44166829-44166850	0	AAGCATTCTCAGAAACTTATTT	1	2	2	AA2	-	.
chr9	44167171	44167192	chr9:44167171-44167192	0	AAGCATTCTCAGAAACTTGTTT	1	1	2	A2	-	.
chr9	44167390	44167416	chr9:44167390-44167416	0	GAACATTCCCTTTCATAGAGCAGGTTT	1	2	7	AB2	-	.
chr9	44167511	44167532	chr9:44167511-44167532	0	AAGCATTCTCAGAAACTTATTT	1	2	2	AA2	-	.
chr9	44167682	44167703	chr9:44167682-44167703	0	AAGCATTCTCAGAAACTTCTCT	1	2	2	AA2	-	.
chr9	44167853	44167874	chr9:44167853-44167874	0	AAGCATTCTCAGAAACTTGTTT	1	1	2	A2	-	.
chr9	44168020	44168041	chr9:44168020-44168041	0	AAGCATTCTCAGGAACTTCTTT	1	2	2	AA2	-	.
chr9	44168070	44168096	chr9:44168070-44168096	0	GAACATTCCCTTTCATAGAGCAGGTTT	1	2	7	AB2	-	.
chr9	44168191	44168212	chr9:44168191-44168212	0	AAGCATTCTCAGAAACTTATTT	1	2	2	AA2	-	.
chr9	44168362	44168383	chr9:44168362-44168383	0	AAGCATTCTCAGAAACTTCTCT	1	2	2	AA2	-	.
chr9	44168533	44168554	chr9:44168533-44168554	0	AAGCATTCTCAGAAACTTCCTT	1	2	2	AA2	-	.
chr9	44168703	44168724	chr9:44168703-44168724	0	AAGCATTCTCAGAAACTTCTTT	1	2	2	AA2	-	.
chr9	44169212	44169233	chr9:44169212-44169233	0	AAGCATTCTCAGGAACTTCTTT	1	2	2	AA2	-	.
chr9	44169262	44169288	chr9:44169262-44169288	0	GAACATTCCCTTTCATAGAGCAGGTTT	1	2	7	AB2	-	.
chr9	44169383	44169404	chr9:44169383-44169404	0	AAGCATTCTCAGAAACTTATTT	1	2	2	AA2	-	.
chr9	44169554	44169574	chr9:44169554-44169574	0	AAGCATTCTCAGAACCTGCTT	1	2	1	AB2	-	.
chr9	44169725	44169746	chr9:44169725-44169746	0	AAGCATTCTCAGAAACTTGTTT	1	1	2	A2	-	.
chr9	44169892	44169913	chr9:44169892-44169913	0	AAGCATTCTCAGGAACTTCTTT	1	2	2	AA2	-	.
chr9	44169959	44169979	chr9:44169959-44169979	0	GAGCATGTTTGAAACACTCTT	3	2	1	AB4	-	.
chr9	44170063	44170084	chr9:44170063-44170084	0	AAGCATTCTCAGAAACTTATTT	1	2	2	AA2	-	.
chr9	44170234	44170255	chr9:44170234-44170255	0	AAGCATTCTCAGAAACTTCTCT	1	2	2	AA2	-	.
chr9	44170405	44170426	chr9:44170405-44170426	0	AAGCATTCTCAGAAACTTCCTT	1	2	2	AA2	-	.
chr9	44170575	44170596	chr9:44170575-44170596	0	AAGCATTCTCAGGAACTTCTTT	1	2	2	AA2	-	.
chr9	44170625	44170651	chr9:44170625-44170651	0	GAACATTCCCTTTCATAGAGCAGGTTT	1	2	7	AB2	-	.
chr9	44170917	44170938	chr9:44170917-44170938	0	AAGCATTCTCAGAAACTTCTCT	1	2	2	AA2	-	.
chr9	44171088	44171109	chr9:44171088-44171109	0	AAGCATTCTCAGAAACTTCCTT	1	2	2	AA2	-	.
chr9	44171258	44171279	chr9:44171258-44171279	0	AAGCATTCTCAGGAACTTCTTT	1	2	2	AA2	-	.
chr9	44171308	44171334	chr9:44171308-44171334	0	GAACATTCCCTTTCATAGAGCAGGTTT	1	2	7	AB2	-	.
chr9	44171429	44171450	chr9:44171429-44171450	0	AAGCATTCTCAGAAACTTATTT	1	2	2	AA2	-	.
chr9	44171771	44171792	chr9:44171771-44171792	0	AAGCATTCTCAGAAACTTGTTT	1	1	2	A2	-	.
chr9	44171938	44171959	chr9:44171938-44171959	0	AAGCATTCTCAGGAACTTCTTT	1	2	2	AA2	-	.
chr9	44172005	44172025	chr9:44172005-44172025	0	GAGCATGTTTGAAACACTCTT	3	2	1	AB4	-	.
chr9	44172109	44172130	chr9:44172109-44172130	0	AAGCATTCTCAGAAACTTATTT	1	2	2	AA2	-	.
chr9	44172280	44172301	chr9:44172280-44172301	0	AAGCATTCTCAGAAACTTCTCT	1	2	2	AA2	-	.
chr9	44172451	44172472	chr9:44172451-44172472	0	AAGCATTCTCAGAAACTTGTTT	1	1	2	A2	-	.
chr9	44172621	44172642	chr9:44172621-44172642	0	GAGCATTCTCAGGAACTTCTTT	1	2	2	AA2	-	.
chr9	44172671	44172697	chr9:44172671-44172697	0	GAACATTCCCTTTCATAGAGCAGGTTT	1	2	7	AB2	-	.
chr9	44172792	44172813	chr9:44172792-44172813	0	AAGCATTCTCAGAAACTTATTT	1	2	2	AA2	-	.
chr9	44172963	44172984	chr9:44172963-44172984	0	AAGCATTCTCAGAAACTTCTCT	1	2	2	AA2	-	.
chr9	44173134	44173155	chr9:44173134-44173155	0	AAGCATTCTCAGAAACTTCCTT	1	2	2	AA2	-	.
chr9	44173304	44173325	chr9:44173304-44173325	0	AAGCATTCTCAGAAACTTCTTT	1	2	2	AA2	-	.
chr9	44173646	44173667	chr9:44173646-44173667	0	AAGCATTCTCAGAAACTTGTTT	1	1	2	A2	-	.
chr9	44173813	44173834	chr9:44173813-44173834	0	AAGCATTCTCAGGAACTTTTTT	1	2	2	AA2	-	.
chr9	44173984	44174005	chr9:44173984-44174005	0	AAGCATTCTCAGAAACTTATTT	1	2	2	AA2	-	.
chr9	44174326	44174347	chr9:44174326-44174347	0	AAGCATTCTCAGAAACTTGTTT	1	1	2	A2	-	.
chr9	44174493	44174514	chr9:44174493-44174514	0	AAGCATTCTCAGGAACTTCTTT	1	2	2	AA2	-	.
chr9	44174560	44174580	chr9:44174560-44174580	0	GAGCATGTTTGAAACACTCTT	3	2	1	AB4	-	.
chr9	44174664	44174685	chr9:44174664-44174685	0	AAGCATTCTCAGAAACTTCTTT	1	2	2	AA2	-	.
chr9	44174835	44174856	chr9:44174835-44174856	0	AAGCATTCTCAGAAACTTCTCT	1	2	2	AA2	-	.
chr9	44175006	44175027	chr9:44175006-44175027	0	AAGCATTCTCAGAAACTTGTTT	1	1	2	A2	-	.
chr9	44175173	44175194	chr9:44175173-44175194	0	AAGCATTCTCTGGAACTTCTTT	1	2	2	AA2	-	.
chr9	44175223	44175249	chr9:44175223-44175249	0	GAACATTCCCTTTCATAGAGCAGGTTT	1	2	7	AB2	-	.
chr9	44175344	44175365	chr9:44175344-44175365	0	AAGCATTCTCAGAAACTTATTT	1	2	2	AA2	-	.
chr9	44175515	44175536	chr9:44175515-44175536	0	AAGCATTCTCAGAAACTTCCCT	1	2	2	AA2	-	.
chr9	44175686	44175707	chr9:44175686-44175707	0	AAGCATTCTCAGAAACTTGTTT	1	1	2	A2	-	.
chr9	44175853	44175874	chr9:44175853-44175874	0	AAGCATTCTCAGGAACTTCTTT	1	2	2	AA2	-	.
chr9	44175903	44175929	chr9:44175903-44175929	0	GAACATTCCCTTTCATAGAGCAGGTTT	1	2	7	AB2	-	.
chr9	44176024	44176045	chr9:44176024-44176045	0	AAGCATTCTCAGAAACTTATTT	1	2	2	AA2	-	.
chr9	44176366	44176387	chr9:44176366-44176387	0	AAGCATTCTCAGAAACTTGTTT	1	1	2	A2	-	.
chr9	44176533	44176554	chr9:44176533-44176554	0	AAGCATTCTCAGGAACTTCTTT	1	2	2	AA2	-	.
chr9	44176583	44176609	chr9:44176583-44176609	0	GAACATTCCCTTTCATAGAGCAGGTTT	1	2	7	AB2	-	.
chr9	44176704	44176725	chr9:44176704-44176725	0	AAGCATTCTCAGAAACTTATTT	1	2	2	AA2	-	.
chr9	44177046	44177067	chr9:44177046-44177067	0	AAGCATTCTCAGAAACTTGTTT	1	1	2	A2	-	.
chr9	44177213	44177234	chr9:44177213-44177234	0	AAGCATTCTCAGGAACTTCTTT	1	2	2	AA2	-	.
chr9	44177280	44177300	chr9:44177280-44177300	0	GAGCATGTTTGAAACACTCTT	3	2	1	AB4	-	.
chr9	44177385	44177406	chr9:44177385-44177406	0	AAGCATTCTCAGAAACTTATTT	1	2	2	AA2	-	.
chr9	44177556	44177577	chr9:44177556-44177577	0	AAGCATTCTCAGAAACTTCTCT	1	2	2	AA2	-	.
chr9	44177727	44177748	chr9:44177727-44177748	0	AAGCATTCTCAGAAACTTGTTT	1	1	2	A2	-	.
chr9	44177894	44177915	chr9:44177894-44177915	0	AAGCATTCTCAGGAACTTCTTT	1	2	2	AA2	-	.
chr9	44177944	44177970	chr9:44177944-44177970	0	GAACATTCCCTTTCATAGAGCAGGTTT	1	2	7	AB2	-	.
chr9	44178065	44178086	chr9:44178065-44178086	0	AAGCATTCTCAGAAACTTATTT	1	2	2	AA2	-	.
chr9	44178236	44178257	chr9:44178236-44178257	0	AAGCATTCTCAGAAACTTCTCT	1	2	2	AA2	-	.
chr9	44178407	44178428	chr9:44178407-44178428	0	AAGCATTCTCAGAAACTTCCTT	1	2	2	AA2	-	.
chr9	44178577	44178598	chr9:44178577-44178598	0	AAGCATTCTCAGAAACTTCTTT	1	2	2	AA2	-	.
chr9	44178919	44178940	chr9:44178919-44178940	0	AAGCATTCTCAGAAACTTGTTT	1	1	2	A2	-	.
chr9	44179086	44179107	chr9:44179086-44179107	0	AAGCATTCTCAGGAACTTCTTT	1	2	2	AA2	-	.
chr9	44179136	44179162	chr9:44179136-44179162	0	GAACATTCCCTTTCATAGAGCAGGTTT	1	2	7	AB2	-	.
chr9	44179257	44179278	chr9:44179257-44179278	0	AAGCATTCTCAGAAACTTATTT	1	2	2	AA2	-	.
chr9	44179599	44179620	chr9:44179599-44179620	0	AAGCATTCTCAGAAACTTGTTT	1	1	2	A2	-	.
chr9	44179766	44179787	chr9:44179766-44179787	0	AAGCATTCTCAGGAACTTCTTT	1	2	2	AA2	-	.
chr9	44179833	44179853	chr9:44179833-44179853	0	GAGCATGTTTGAAACACTCTT	3	2	1	AB4	-	.
chr9	44180108	44180129	chr9:44180108-44180129	0	AAGCATTCTCAGAAACTTCTCT	1	2	2	AA2	-	.
chr9	44180279	44180300	chr9:44180279-44180300	0	AAGCATTCTCAGAAACTTGTTT	1	1	2	A2	-	.
chr9	44180446	44180467	chr9:44180446-44180467	0	AAGCATTCTCAGGAACTTCTTT	1	2	2	AA2	-	.
chr9	44180496	44180522	chr9:44180496-44180522	0	GAACATTCCCTTTCATAGAGCAGGTTT	1	2	7	AB2	-	.
chr9	44180617	44180638	chr9:44180617-44180638	0	AAGCATTCTCAGAAACTTATTT	1	2	2	AA2	-	.
chr9	44180788	44180809	chr9:44180788-44180809	0	AAGCATTCTCAGAAACTTCTCT	1	2	2	AA2	-	.
chr9	44180959	44180980	chr9:44180959-44180980	0	AAGCATTCTCAGAAACTTGTTT	1	1	2	A2	-	.
chr9	44181126	44181147	chr9:44181126-44181147	0	AAGCATTCTCAAGAACTTCTTT	1	2	2	AA2	-	.
chr9	44181176	44181202	chr9:44181176-44181202	0	GAACATTCCCTTTCATAGAGCAGGTTT	1	2	7	AB2	-	.
chr9	44181297	44181318	chr9:44181297-44181318	0	AAGCATTCTCAGAAACTTATTT	1	2	2	AA2	-	.
chr9	44181639	44181660	chr9:44181639-44181660	0	AAGCATTCTCAGAAACTTGTTT	1	1	2	A2	-	.
chr9	44181806	44181827	chr9:44181806-44181827	0	AAGCATTCTCAGGAACTTCTTT	1	2	2	AA2	-	.
chr9	44181856	44181882	chr9:44181856-44181882	0	GAACATTCCCTTTCATAGAGCAGGTTT	1	2	7	AB2	-	.
chr9	44181977	44181998	chr9:44181977-44181998	0	AAGCATTCTCAGAAACTTATTT	1	2	2	AA2	-	.
chr9	44182320	44182341	chr9:44182320-44182341	0	AAGCATTCTCAGAAACTTGTTT	1	1	2	A2	-	.
chr9	44182487	44182508	chr9:44182487-44182508	0	AAGCATTCTCAGGAACTTCTTT	1	2	2	AA2	-	.
chr9	44182554	44182574	chr9:44182554-44182574	0	GAGCATGTTTGAAACACTCTT	3	2	1	AB4	-	.
chr9	44182658	44182679	chr9:44182658-44182679	0	AAGCATTCTCAGAAACTTATTT	1	2	2	AA2	-	.
chr9	44183000	44183021	chr9:44183000-44183021	0	AAGCATTCTCAGAAACTTGTTT	1	1	2	A2	-	.
chr9	44183167	44183188	chr9:44183167-44183188	0	AAGCATTCTCAGGAACTTCTTT	1	2	2	AA2	-	.
chr9	44183217	44183243	chr9:44183217-44183243	0	GAACATTCCCTTTCATAGAGCAGGTTT	1	2	7	AB2	-	.
chr9	44183338	44183359	chr9:44183338-44183359	0	AAGCATTCTCAGAAACTTATTT	1	2	2	AA2	-	.
chr9	44183850	44183871	chr9:44183850-44183871	0	AAGCATTCTCAGGAACTTCTTT	1	2	2	AA2	-	.
chr9	44183900	44183926	chr9:44183900-44183926	0	GAACATTCCCTTTCATAGAGCAGGTTT	1	2	7	AB2	-	.
chr9	44184021	44184042	chr9:44184021-44184042	0	AAGCATTCTCAGAAACTTATTT	1	2	2	AA2	-	.
chr9	44184363	44184384	chr9:44184363-44184384	0	AAGCATTCTCAGAAACTTGTTT	1	1	2	A2	-	.
chr9	44184527	44184548	chr9:44184527-44184548	0	GAGCATTCTCAGGAACTTCTTT	1	2	2	AA2	-	.
chr9	44184577	44184603	chr9:44184577-44184603	0	GAACATTCCCTTTCATAGAGCAGGTTT	1	2	7	AB2	-	.
chr9	44184698	44184719	chr9:44184698-44184719	0	AAGCATTCTCAGAAACTTATTT	1	2	2	AA2	-	.
chr9	44185040	44185061	chr9:44185040-44185061	0	AAGCATTCTCAGAAACTTGTTT	1	1	2	A2	-	.
chr9	44185207	44185228	chr9:44185207-44185228	0	AAGCATTCTCAGGAACTTCTTT	1	2	2	AA2	-	.
chr9	44185274	44185294	chr9:44185274-44185294	0	GAGCATGTTTGAAACACTCTT	3	2	1	AB4	-	.
chr9	44185378	44185399	chr9:44185378-44185399	0	AAGCATTCTCAGAAACTTATTT	1	2	2	AA2	-	.
chr9	44185549	44185570	chr9:44185549-44185570	0	AAGCATTCTCAGAAACTTCTCT	1	2	2	AA2	-	.
chr9	44185720	44185741	chr9:44185720-44185741	0	AAGCATTCTCAGAAACTTCCTT	1	2	2	AA2	-	.
chr9	44185890	44185911	chr9:44185890-44185911	0	AAGCATTCTCAGGAACTTCTTT	1	2	2	AA2	-	.
chr9	44185940	44185966	chr9:44185940-44185966	0	GAACATTCCCTTTCATAGAGCAGGTTT	1	2	7	AB2	-	.
chr9	44186061	44186082	chr9:44186061-44186082	0	AAGCATTCTCAGAAACTTATTT	1	2	2	AA2	-	.
chr9	44186232	44186253	chr9:44186232-44186253	0	AAGCATTCTCAGAAACTTCTCT	1	2	2	AA2	-	.
chr9	44186403	44186424	chr9:44186403-44186424	0	AAGCATTCTCAGAAACTTCCTT	1	2	2	AA2	-	.
chr9	44186573	44186594	chr9:44186573-44186594	0	AAGCATTCTCAGGAACTTCTTT	1	2	2	AA2	-	.
chr9	44186640	44186660	chr9:44186640-44186660	0	GAGCATGTTTGAAACACTCTT	3	2	1	AB4	-	.
chr9	44186744	44186765	chr9:44186744-44186765	0	AAGCATTCTCAGAAACTTATTT	1	2	2	AA2	-	.
chr9	44186915	44186936	chr9:44186915-44186936	0	AAGCATTCTCAGAAACTTCTCT	1	2	2	AA2	-	.
chr9	44187087	44187108	chr9:44187087-44187108	0	AAGCATTCTCAGAAACTTCCTT	1	2	2	AA2	-	.
chr9	44187257	44187278	chr9:44187257-44187278	0	AAGCATTCTCAGAAACTTCTTT	1	2	2	AA2	-	.
chr9	44187427	44187448	chr9:44187427-44187448	0	AAGCATTCTCAGAAACTTCTCT	1	2	2	AA2	-	.
chr9	44187596	44187617	chr9:44187596-44187617	0	AAGCATTCTCAGAAACTTGTTT	1	1	2	A2	-	.
chr9	44187813	44187839	chr9:44187813-44187839	0	GAACATTCCCTTTCATAGAGCAGGTTT	1	2	7	AB2	-	.
chr9	44187934	44187955	chr9:44187934-44187955	0	AAGCATTCTCAGAAACTTCTTT	1	2	2	AA2	-	.
chr9	44188276	44188297	chr9:44188276-44188297	0	AAGCATTCTCAGAAATTTGTTT	1	2	2	AA2	-	.
chr9	44188443	44188464	chr9:44188443-44188464	0	AAGCATTCTCAGGAACTTCTTT	1	2	2	AA2	-	.
chr9	44188493	44188519	chr9:44188493-44188519	0	GAACATTCCCTTTCATAGAGCAGGTTT	1	2	7	AB2	-	.
chr9	44188614	44188635	chr9:44188614-44188635	0	AAGCATTCTCAGAAACTTATTT	1	2	2	AA2	-	.
chr9	44188956	44188977	chr9:44188956-44188977	0	AAGCATTCTCAGAAACTTGTTT	1	1	2	A2	-	.
chr9	44189123	44189144	chr9:44189123-44189144	0	AAGCATTCTCAGGAACTTCTTT	1	2	2	AA2	-	.
chr9	44189190	44189210	chr9:44189190-44189210	0	GAGCATGTTTGAAACACTCTT	3	2	1	AB4	-	.
chr9	44189294	44189315	chr9:44189294-44189315	0	AAGCATTCTCAGAAACTTATTT	1	2	2	AA2	-	.
chr9	44189465	44189486	chr9:44189465-44189486	0	AAGCATTCTCAGAAACTTCTCT	1	2	2	AA2	-	.
chr9	44189636	44189657	chr9:44189636-44189657	0	AAGCATTCTCAGAAACTTGTTT	1	1	2	A2	-	.
chr9	44189853	44189879	chr9:44189853-44189879	0	GAACATTCCCTTTCATAGAGCAGGTTT	1	2	7	AB2	-	.
chr9	44189974	44189995	chr9:44189974-44189995	0	AAGCATTCTCAGAAACTTATTT	1	2	2	AA2	-	.
chr9	44190145	44190166	chr9:44190145-44190166	0	AAGCATTCTCAGAAACTTCTCT	1	2	2	AA2	-	.
chr9	44190316	44190337	chr9:44190316-44190337	0	AAGCATTCTCAGAAACTTCCTT	1	2	2	AA2	-	.
chr9	44190486	44190507	chr9:44190486-44190507	0	AAGCATTCTCAGGAACTTCTTT	1	2	2	AA2	-	.
chr9	44190553	44190573	chr9:44190553-44190573	0	GAGCATGTTTGAAACACTCTT	3	2	1	AB4	-	.
chr9	44190657	44190678	chr9:44190657-44190678	0	AAGCATTCTCAGAAACTTATTT	1	2	2	AA2	-	.
chr9	44190828	44190849	chr9:44190828-44190849	0	AAGCATTCTCAGAAACTTCTCT	1	2	2	AA2	-	.
chr9	44190999	44191020	chr9:44190999-44191020	0	AAGCATTCTCAGAAACTTGTTT	1	1	2	A2	-	.
chr9	44191166	44191187	chr9:44191166-44191187	0	AAGCATTCTCAGGAACTTCTTT	1	2	2	AA2	-	.
chr9	44191233	44191253	chr9:44191233-44191253	0	GAGCATGTTTGAAACACTCTT	3	2	1	AB4	-	.
chr9	44191337	44191358	chr9:44191337-44191358	0	AAGCATTCTCAGAAACTTATTT	1	2	2	AA2	-	.
chr9	44191508	44191529	chr9:44191508-44191529	0	AAGCATTCTCAGAAACTTCTCT	1	2	2	AA2	-	.
chr9	44191679	44191700	chr9:44191679-44191700	0	AAGCATTCTCAGAAACTTGTTT	1	1	2	A2	-	.
chr9	44191846	44191867	chr9:44191846-44191867	0	AAGCATTCTCAGGAACTTCTTT	1	2	2	AA2	-	.
chr9	44191896	44191922	chr9:44191896-44191922	0	GAACATTCCCTTTCATAGAGCAGGTTT	1	2	7	AB2	-	.
chr9	44192017	44192038	chr9:44192017-44192038	0	AAGCATTCTCAGAAGCTTATTT	1	2	2	AA2	-	.
chr9	44192188	44192209	chr9:44192188-44192209	0	AAGCATTCTCAGAAACTTCTCT	1	2	2	AA2	-	.
chr9	44192359	44192380	chr9:44192359-44192380	0	AAGCATTCTCAGAAACTTCCTT	1	2	2	AA2	-	.
chr9	44192529	44192550	chr9:44192529-44192550	0	AAGCATTCTCAGGAACTTCTTT	1	2	2	AA2	-	.
chr9	44192579	44192605	chr9:44192579-44192605	0	GAACATTCCCTTTCATAGAGCAGGTTT	1	2	7	AB2	-	.
chr9	44192700	44192721	chr9:44192700-44192721	0	AAGCATTCTCAGAAACTTATTT	1	2	2	AA2	-	.
chr9	44193042	44193063	chr9:44193042-44193063	0	AAGCATTCTCAGAAACTTGTTT	1	1	2	A2	-	.
chr9	44193209	44193230	chr9:44193209-44193230	0	AAGCATTCTCAGGAACTTCTTT	1	2	2	AA2	-	.
chr9	44193276	44193296	chr9:44193276-44193296	0	GAGCATGTTTGAAACACTCTT	3	2	1	AB4	-	.
chr9	44193380	44193401	chr9:44193380-44193401	0	AAGCATTCTCAGAAACTTATTT	1	2	2	AA2	-	.
chr9	44193551	44193572	chr9:44193551-44193572	0	AAGCATTCTCAGAAACTTCTCT	1	2	2	AA2	-	.
chr9	44193722	44193743	chr9:44193722-44193743	0	AAGCATTCTCAGAAACTTGTTT	1	1	2	A2	-	.
chr9	44193889	44193910	chr9:44193889-44193910	0	AAGCATTCTCAGGAACTTCTTT	1	2	2	AA2	-	.
chr9	44193939	44193965	chr9:44193939-44193965	0	GAACATTCCCTTTCATAGAGCAGGTTT	1	2	7	AB2	-	.
chr9	44194060	44194081	chr9:44194060-44194081	0	AAGCATTCTCAGAAACTTATTT	1	2	2	AA2	-	.
chr9	44194231	44194252	chr9:44194231-44194252	0	AAGCATTCTCAGAAACTTCTCT	1	2	2	AA2	-	.
chr9	44194402	44194423	chr9:44194402-44194423	0	AAGCATTCTCAGAAACTTGTTT	1	1	2	A2	-	.
chr9	44194569	44194590	chr9:44194569-44194590	0	AAGCATTCTCAGGAACTTCTTT	1	2	2	AA2	-	.
chr9	44194740	44194761	chr9:44194740-44194761	0	AAGCATTCTCAGAAACTTATTT	1	2	2	AA2	-	.
chr9	44194911	44194932	chr9:44194911-44194932	0	AAGCATTCTCAGAAACTTCTCT	1	2	2	AA2	-	.
chr9	44195082	44195103	chr9:44195082-44195103	0	AAGCATTCTCAGAAACTTCCTT	1	2	2	AA2	-	.
chr9	44195252	44195273	chr9:44195252-44195273	0	AAGCATTCTCAGGAACTTCTTT	1	2	2	AA2	-	.
chr9	44195319	44195339	chr9:44195319-44195339	0	GAGCATGTTTGAAACACTCTT	3	2	1	AB4	-	.
chr9	44195423	44195444	chr9:44195423-44195444	0	AAGCATTCTCAGAAACTTATTT	1	2	2	AA2	-	.
chr9	44195765	44195786	chr9:44195765-44195786	0	AAGCATTCTCAGAAACTTGTTT	1	1	2	A2	-	.
chr9	44195932	44195953	chr9:44195932-44195953	0	AAGCATTCTCAGGAACTTCTTT	1	2	2	AA2	-	.
chr9	44195999	44196019	chr9:44195999-44196019	0	GAGCATGTTTGAAACACTTTC	3	2	1	AB4	-	.
chr9	44196101	44196122	chr9:44196101-44196122	0	AAGCATTCTCAGAAACTTATTT	1	2	2	AA2	-	.
chr9	44196272	44196293	chr9:44196272-44196293	0	AAGCATTCTCAGAAACTTCTCT	1	2	2	AA2	-	.
chr9	44196443	44196464	chr9:44196443-44196464	0	AAGCATTCTCAGAAACTTGTTT	1	1	2	A2	-	.
chr9	44196610	44196631	chr9:44196610-44196631	0	AAGCATTCTCAGGAACTTCTTT	1	2	2	AA2	-	.
chr9	44196660	44196686	chr9:44196660-44196686	0	GAACATTCCCTTTCATAGAGCAGGTTT	1	2	7	AB2	-	.
chr9	44196781	44196802	chr9:44196781-44196802	0	AAGCATTCTCAGAAACTTATTT	1	2	2	AA2	-	.
chr9	44196952	44196973	chr9:44196952-44196973	0	AAGCATTCTCAGAAACTTCTCT	1	2	2	AA2	-	.
chr9	44197123	44197144	chr9:44197123-44197144	0	AAGCATTCTCAGAAACTTCCTT	1	2	2	AA2	-	.
chr9	44197293	44197314	chr9:44197293-44197314	0	AAGCATTCTCAGGAACTTCTTT	1	2	2	AA2	-	.
chr9	44197360	44197382	chr9:44197360-44197382	0	GAGCATGTTTGAAAGACTCTTTC	1	2	3	AB4	-	.
chr9	44197464	44197485	chr9:44197464-44197485	0	AAGCATTCTCAGAAACTTATTT	1	2	2	AA2	-	.
chr9	44197635	44197656	chr9:44197635-44197656	0	AAGCATTCTCAGAAACTTCTCT	1	2	2	AA2	-	.
chr9	44197806	44197827	chr9:44197806-44197827	0	AAGCATTCTCAGAAACTTGTTT	1	1	2	A2	-	.
chr9	44197973	44197994	chr9:44197973-44197994	0	AAGCATTCTCAGGAACTTCTTT	1	2	2	AA2	-	.
chr9	44198023	44198049	chr9:44198023-44198049	0	GAACATTCCCTTTCATAGAGCAGGTTT	1	2	7	AB2	-	.
chr9	44198144	44198165	chr9:44198144-44198165	0	AAGCATTCTCAGAAACTTATTT	1	2	2	AA2	-	.
chr9	44198315	44198336	chr9:44198315-44198336	0	AAGCATTCTCAGAAACTTCTCT	1	2	2	AA2	-	.
chr9	44198486	44198507	chr9:44198486-44198507	0	AAGCATTCTCAGAAACTTCCTT	1	2	2	AA2	-	.
chr9	44198656	44198677	chr9:44198656-44198677	0	AAGCATTCTCAGGAACTTCTTT	1	2	2	AA2	-	.
chr9	44198723	44198743	chr9:44198723-44198743	0	GAGCATGTTTGAAACACTCTT	3	2	1	AB4	-	.
chr9	44198827	44198848	chr9:44198827-44198848	0	AAGCATTCTCAGAAACTTATTT	1	2	2	AA2	-	.
chr9	44198998	44199019	chr9:44198998-44199019	0	AAGCATTCTCAGAAACTTCTCT	1	2	2	AA2	-	.
chr9	44199169	44199190	chr9:44199169-44199190	0	AAGCATTCTCAGAAACTTGTTT	1	1	2	A2	-	.
chr9	44199386	44199412	chr9:44199386-44199412	0	GAACATTCCCTTTCATAGAGCAGGTTT	1	2	7	AB2	-	.
chr9	44199507	44199528	chr9:44199507-44199528	0	AAGCATTCTCAGAAACTTATTT	1	2	2	AA2	-	.
chr9	44199849	44199870	chr9:44199849-44199870	0	AAGCATTCTCAGAAACTTGTTT	1	1	2	A2	-	.
chr9	44200016	44200037	chr9:44200016-44200037	0	AAGCATTCTCAGGAACTTCTTT	1	2	2	AA2	-	.
chr9	44200083	44200103	chr9:44200083-44200103	0	GAGCATGTTTGAAACACTCTT	3	2	1	AB4	-	.
chr9	44200187	44200208	chr9:44200187-44200208	0	AAGCATTCTCAGAAACTTATTT	1	2	2	AA2	-	.
chr9	44200358	44200379	chr9:44200358-44200379	0	AAGCATTCTCAGAAACTTCTCT	1	2	2	AA2	-	.
chr9	44200529	44200550	chr9:44200529-44200550	0	AAGCATTCTCAGAAACTTGTTT	1	1	2	A2	-	.
chr9	44200696	44200717	chr9:44200696-44200717	0	AAGCATTCTCAGGAACTTCTTT	1	2	2	AA2	-	.
chr9	44200867	44200888	chr9:44200867-44200888	0	AAGCATTCTCAGAAACTTATTT	1	2	2	AA2	-	.
chr9	44201038	44201059	chr9:44201038-44201059	0	AAGCATTCTCAGAAACTTCTCT	1	2	2	AA2	-	.
chr9	44201209	44201230	chr9:44201209-44201230	0	AAGCATTCTCAGAAACTTCTTT	1	2	2	AA2	-	.
chr9	44201376	44201397	chr9:44201376-44201397	0	AAGCATTCTCAGGAACTTCTTT	1	2	2	AA2	-	.
chr9	44201547	44201568	chr9:44201547-44201568	0	AAGCATTCTCAGAAACTTATTT	1	2	2	AA2	-	.
chr9	44201889	44201910	chr9:44201889-44201910	0	AAGCATTCTCAGAAACTTGTTT	1	1	2	A2	-	.
chr9	44202056	44202077	chr9:44202056-44202077	0	AAGCATTCTCAGGAACTTCTTT	1	2	2	AA2	-	.
chr9	44202123	44202143	chr9:44202123-44202143	0	GAGCATGTTTGAAACACTCTT	3	2	1	AB4	-	.
chr9	44202227	44202248	chr9:44202227-44202248	0	AAGCATTCTCAGAAACTTATTT	1	2	2	AA2	-	.
chr9	44202398	44202419	chr9:44202398-44202419	0	AAGCATTCTCAGAAACTTCTCT	1	2	2	AA2	-	.
chr9	44202569	44202590	chr9:44202569-44202590	0	AAGCATTCTCAGAAACTTCCTT	1	2	2	AA2	-	.
chr9	44202739	44202760	chr9:44202739-44202760	0	AAGCATTCTCAGGAACTTCTTT	1	2	2	AA2	-	.
chr9	44202789	44202815	chr9:44202789-44202815	0	GAACATTCCCTTTCATAGAGCAGGTTT	1	2	7	AB2	-	.
chr9	44202910	44202931	chr9:44202910-44202931	0	AAGCATTCTCAGAAACTTATTT	1	2	2	AA2	-	.
chr9	44203252	44203273	chr9:44203252-44203273	0	AAGCATTCTCAGAAACTTGTTT	1	1	2	A2	-	.
chr9	44203422	44203443	chr9:44203422-44203443	0	AAGCATTCTCAGAAACTTCTTT	1	2	2	AA2	-	.
chr9	44203764	44203785	chr9:44203764-44203785	0	AAGCATTCTCAGAAACTTGTTT	1	1	2	A2	-	.
chr9	44203931	44203952	chr9:44203931-44203952	0	AAGCATTCTCAGGAACTTCTTT	1	2	2	AA2	-	.
chr9	44203998	44204018	chr9:44203998-44204018	0	GAGCATGTTTGAAACACTCTT	3	2	1	AB4	-	.
chr9	44204102	44204123	chr9:44204102-44204123	0	AAGCATTCTCAGAAGCTTATTT	1	2	2	AA2	-	.
chr9	44204273	44204294	chr9:44204273-44204294	0	AAGCATTCTCAGAAACTTCTCT	1	2	2	AA2	-	.
chr9	44204443	44204464	chr9:44204443-44204464	0	AAGCATTCTCAGAAACTTCCTT	1	2	2	AA2	-	.
chr9	44204613	44204634	chr9:44204613-44204634	0	AAGCATTCTCAGAAACTTCTTT	1	2	2	AA2	-	.
chr9	44204955	44204976	chr9:44204955-44204976	0	AAGCATTCTCAGAAACTTGTTT	1	1	2	A2	-	.
chr9	44205122	44205143	chr9:44205122-44205143	0	AAGCATTCTCAGGAACTTCTTT	1	2	2	AA2	-	.
chr9	44205172	44205198	chr9:44205172-44205198	0	GAACATTCCCTTTCATAGAGCAGGTTT	1	2	7	AB2	-	.
chr9	44205293	44205314	chr9:44205293-44205314	0	AAACATTCTCAGAAACTTATTT	1	2	2	AA2	-	.
chr9	44205464	44205485	chr9:44205464-44205485	0	AAGCATTCTCAGAAACTTCTCT	1	2	2	AA2	-	.
chr9	44205635	44205656	chr9:44205635-44205656	0	AAGCATTCTCAGAAACTTCCTT	1	2	2	AA2	-	.
chr9	44205805	44205826	chr9:44205805-44205826	0	AAGCATTCTCAGGAACTTCTTT	1	2	2	AA2	-	.
chr9	44205855	44205881	chr9:44205855-44205881	0	GAACATTCCCTTTCATAGAGCAGGTTT	1	2	7	AB2	-	.
chr9	44205976	44205997	chr9:44205976-44205997	0	AAGCATTCTCAGAAACTTATTT	1	2	2	AA2	-	.
chr9	44206485	44206506	chr9:44206485-44206506	0	AAGCATTCTCAGGAACTTCTTT	1	2	2	AA2	-	.
chr9	44206552	44206572	chr9:44206552-44206572	0	GAGCATGTTTGAAACACTCTT	3	2	1	AB4	-	.
chr9	44206656	44206677	chr9:44206656-44206677	0	AAGCATTCTCAGAAACTTATTT	1	2	2	AA2	-	.
chr9	44206827	44206848	chr9:44206827-44206848	0	AAGCATTCTCAGAAACTTCTCT	1	2	2	AA2	-	.
chr9	44206998	44207019	chr9:44206998-44207019	0	AAGCATTCTCAGAAACTTATTT	1	2	2	AA2	-	.
chr9	44207340	44207361	chr9:44207340-44207361	0	AAGCATTCTCAGAAACTTGTTT	1	1	2	A2	-	.
chr9	44207507	44207528	chr9:44207507-44207528	0	AAGCATTCTCAGGAACTTCTTT	1	2	2	AA2	-	.
chr9	44207574	44207594	chr9:44207574-44207594	0	GAGCATGTTTGAAACACTCTT	3	2	1	AB4	-	.
chr9	44207678	44207699	chr9:44207678-44207699	0	AAGCATTCTCAGAAACTTATTT	1	2	2	AA2	-	.
