## Supplementary Table 2 for "A novel map of human p53 response elements uncovers evidence of selection pressures and variants similar to Li-Fraumeni Syndrome mutations": ST_2.putative.p53-REs.txt (part 125 of 137)

chrom	RE_start	RE_end	RE_ID	RE_coverage	RE_seq	RE_score	RE_nmuts	RE_spacer	RE_type	total_polymorphisms_RE	cCREs.type
chr9	44207849	44207870	chr9:44207849-44207870	0	AAGCATTCTCAGAAACTTCTCT	1	2	2	AA2	-	.
chr9	44208020	44208041	chr9:44208020-44208041	0	AAGCATTCTCAGAAACTTATTT	1	2	2	AA2	-	.
chr9	44208362	44208383	chr9:44208362-44208383	0	AAGCATTCTCAGAAACTTGTTT	1	1	2	A2	-	.
chr9	44208529	44208550	chr9:44208529-44208550	0	AAGCATTCTCAGGAACTACTTT	1	2	2	AA2	-	.
chr9	44208700	44208721	chr9:44208700-44208721	0	AAGCATTCTCAGAAACTTATTT	1	2	2	AA2	-	.
chr9	44209043	44209064	chr9:44209043-44209064	0	AAGCATTCTCAGAAACTTGTTT	1	1	2	A2	-	.
chr9	44209277	44209297	chr9:44209277-44209297	0	GAGCATGTTTGAAACACTCTT	3	2	1	AB4	-	.
chr9	44209381	44209402	chr9:44209381-44209402	0	AAGCATTCTCAGAAACTTATTT	1	2	2	AA2	-	.
chr9	44209552	44209573	chr9:44209552-44209573	0	AAGCATTCTCAGAAACTTCTCT	1	2	2	AA2	-	.
chr9	44209723	44209744	chr9:44209723-44209744	0	AAGCATTCTCAGAAACTTGTTT	1	1	2	A2	-	.
chr9	44209890	44209911	chr9:44209890-44209911	0	AAGCATTCTCAGGAACTTCTTT	1	2	2	AA2	-	.
chr9	44209940	44209966	chr9:44209940-44209966	0	GAACATTCCCTTTCATAGAGCAGGTTT	1	2	7	AB2	-	.
chr9	44210061	44210082	chr9:44210061-44210082	0	AAGCATTCTCAGAAACTTATTT	1	2	2	AA2	-	.
chr9	44210403	44210424	chr9:44210403-44210424	0	AAGCATTCTCAGAAACTTGTTT	1	1	2	A2	-	.
chr9	44210570	44210591	chr9:44210570-44210591	0	AAGCATTCTCAGGAACTTCTTT	1	2	2	AA2	-	.
chr9	44210620	44210646	chr9:44210620-44210646	0	GAACATTCCCTTTCATAGAGCAGGTTT	1	2	7	AB2	-	.
chr9	44210741	44210762	chr9:44210741-44210762	0	AAGCATTCTCAGAAACTTATTT	1	2	2	AA2	-	.
chr9	44211083	44211104	chr9:44211083-44211104	0	AAGCATTCTCAGAAACTTGTTT	1	1	2	A2	-	.
chr9	44211250	44211271	chr9:44211250-44211271	0	AAGCATTCTCAGGAACTTCTTT	1	2	2	AA2	-	.
chr9	44211300	44211326	chr9:44211300-44211326	0	GAACATTCCCTTTCATAGAGCAGGTTT	1	2	7	AB2	-	.
chr9	44211421	44211442	chr9:44211421-44211442	0	AAGCATTCTCAGAAACTTATTT	1	2	2	AA2	-	.
chr9	44211763	44211784	chr9:44211763-44211784	0	AAGCATTCTCAGAAACTTGTTT	1	1	2	A2	-	.
chr9	44211930	44211951	chr9:44211930-44211951	0	AAGCATTCTCAGGAACTTCTTT	1	2	2	AA2	-	.
chr9	44211997	44212017	chr9:44211997-44212017	0	GAGCATGTTTGAAACACTCTT	3	2	1	AB4	-	.
chr9	44212102	44212123	chr9:44212102-44212123	0	AAGCATTCTCAGAAACTTATTT	1	2	2	AA2	-	.
chr9	44212273	44212294	chr9:44212273-44212294	0	AAGCATTCTCAGAAACTTCTCT	1	2	2	AA2	-	.
chr9	44212444	44212465	chr9:44212444-44212465	0	AAGCATTCTCAGAAACTTGTTT	1	1	2	A2	-	.
chr9	44212611	44212632	chr9:44212611-44212632	0	AAGCATTCTCAGGAACTTCTTT	1	2	2	AA2	-	.
chr9	44212678	44212698	chr9:44212678-44212698	0	GAGCATGTTTGAAACACTCTT	3	2	1	AB4	-	.
chr9	44212782	44212803	chr9:44212782-44212803	0	AAGCATTCTCAGAAACTTATTT	1	2	2	AA2	-	.
chr9	44213124	44213145	chr9:44213124-44213145	0	AAGCATTCTCAGAAACTTGTTT	1	1	2	A2	-	.
chr9	44213291	44213312	chr9:44213291-44213312	0	AAGCATTCTCAGGAACTTCTTT	1	2	2	AA2	-	.
chr9	44213358	44213378	chr9:44213358-44213378	0	GAGCATGTTTGAAACACTCTT	3	2	1	AB4	-	.
chr9	44213462	44213483	chr9:44213462-44213483	0	AAGCATTCTCAGAAACTTATTT	1	2	2	AA2	-	.
chr9	44213633	44213654	chr9:44213633-44213654	0	AAGCATTCTCAGAAACTTCTCT	1	2	2	AA2	-	.
chr9	44213804	44213825	chr9:44213804-44213825	0	AAGCATTCTCAGAAACTTGTTT	1	1	2	A2	-	.
chr9	44213971	44213992	chr9:44213971-44213992	0	AAGCATTCTCAGGAACTTCTTT	1	2	2	AA2	-	.
chr9	44214021	44214047	chr9:44214021-44214047	0	GAACATTCCCTTTCATAGAGCAGGTTT	1	2	7	AB2	-	.
chr9	44214142	44214163	chr9:44214142-44214163	0	AAGCATTCTCAGAAACTTATTT	1	2	2	AA2	-	.
chr9	44214313	44214334	chr9:44214313-44214334	0	AAGCATTCTCAGAAACTTCTCT	1	2	2	AA2	-	.
chr9	44214484	44214505	chr9:44214484-44214505	0	AAGCATTCTCAGAAACTTCCTT	1	2	2	AA2	-	.
chr9	44214654	44214675	chr9:44214654-44214675	0	AAGCATTCTCAGGAACTTCTTT	1	2	2	AA2	-	.
chr9	44214704	44214730	chr9:44214704-44214730	0	GAACATTCCCTTTCATAGAGCAGGTTT	1	2	7	AB2	-	.
chr9	44214825	44214846	chr9:44214825-44214846	0	AAGCATTCTCAGAAACTTATTT	1	2	2	AA2	-	.
chr9	44214996	44215017	chr9:44214996-44215017	0	AAGCATTCTCAGAAACTTCTCT	1	2	2	AA2	-	.
chr9	44215167	44215188	chr9:44215167-44215188	0	AAGCATTCTCAGAAACTTCCTT	1	2	2	AA2	-	.
chr9	44215387	44215413	chr9:44215387-44215413	0	GAACATTCCCTTTCATAGAGCAGGTTT	1	2	7	AB2	-	.
chr9	44215508	44215529	chr9:44215508-44215529	0	AAGCATTCTCAGAAACTTATTT	1	2	2	AA2	-	.
chr9	44215850	44215871	chr9:44215850-44215871	0	AAGCATTCTCAGAAACTTGTTT	1	1	2	A2	-	.
chr9	44216017	44216038	chr9:44216017-44216038	0	AAGCATTCTCAGGAACTTCTTT	1	2	2	AA2	-	.
chr9	44216067	44216093	chr9:44216067-44216093	0	GAACATTCCCTTTCATAGAGCAGGTTT	1	2	7	AB2	-	.
chr9	44216188	44216209	chr9:44216188-44216209	0	AAACATTCTCAGAAACTTATTT	1	2	2	AA2	-	.
chr9	44216359	44216380	chr9:44216359-44216380	0	AAGCATTCTCAGAAACTTCTCT	1	2	2	AA2	-	.
chr9	44216530	44216551	chr9:44216530-44216551	0	AAGCATTCTCAGAAACTTCCTT	1	2	2	AA2	-	.
chr9	44216700	44216721	chr9:44216700-44216721	0	AAGCATTCTCAGGAACTTCTTT	1	2	2	AA2	-	.
chr9	44216750	44216776	chr9:44216750-44216776	0	GAACATTCCCTTTCATAGAGCAGGTTT	1	2	7	AB2	-	.
chr9	44216871	44216892	chr9:44216871-44216892	0	AAGCATTCTCAGAAACATATTT	1	2	2	AA2	-	.
chr9	44217214	44217235	chr9:44217214-44217235	0	AAGCATTCTCAGAAACTTGTTT	1	1	2	A2	-	.
chr9	44217381	44217402	chr9:44217381-44217402	0	AAGCATTCTCAGGAACTTCTTT	1	2	2	AA2	-	.
chr9	44217431	44217457	chr9:44217431-44217457	0	GAACATTCCCTTTCATAGAGCAGGTTT	1	2	7	AB2	-	.
chr9	44217552	44217573	chr9:44217552-44217573	0	AAGCATTCTCAGAAACTTATTT	1	2	2	AA2	-	.
chr9	44217894	44217915	chr9:44217894-44217915	0	AAGCATTCTCAGAAACTTGTTT	1	1	2	A2	-	.
chr9	44218061	44218082	chr9:44218061-44218082	0	AAGCATTCTCAGGAACTTCTTT	1	2	2	AA2	-	.
chr9	44218128	44218148	chr9:44218128-44218148	0	GAGCATGTTTGAAACACTCTT	3	2	1	AB4	-	.
chr9	44218232	44218253	chr9:44218232-44218253	0	AAGCATTCTCAGAAACTTATTT	1	2	2	AA2	-	.
chr9	44218403	44218424	chr9:44218403-44218424	0	AAGCATTCTCAGAAACTTCTCT	1	2	2	AA2	-	.
chr9	44218574	44218595	chr9:44218574-44218595	0	AAGCATTCTCAGAAACTTGTTT	1	1	2	A2	-	.
chr9	44218741	44218762	chr9:44218741-44218762	0	AAGCATTCTCAGGAACTTCTTT	1	2	2	AA2	-	.
chr9	44218791	44218817	chr9:44218791-44218817	0	GAACATTCCCTTTCATAGAGCAGGTTT	1	2	7	AB2	-	.
chr9	44219083	44219104	chr9:44219083-44219104	0	AAGCATTCTCAGAAACTTCTCT	1	2	2	AA2	-	.
chr9	44219254	44219275	chr9:44219254-44219275	0	AAGCATTCTCAGAAACTTGTTT	1	1	2	A2	-	.
chr9	44219421	44219442	chr9:44219421-44219442	0	AAGCATTCTCAGGAACTTCTTT	1	2	2	AA2	-	.
chr9	44219763	44219784	chr9:44219763-44219784	0	AAGCATTCTCAGAAACTTCTCT	1	2	2	AA2	-	.
chr9	44219935	44219956	chr9:44219935-44219956	0	AAGCATTCTCAGAAACTTCCTT	1	2	2	AA2	-	.
chr9	44220105	44220126	chr9:44220105-44220126	0	AAGCATTCTCAGGAACTTCTTT	1	2	2	AA2	-	.
chr9	44220172	44220192	chr9:44220172-44220192	0	GAGCATGTTTGAAACACTCTT	3	2	1	AB4	-	.
chr9	44220276	44220297	chr9:44220276-44220297	0	AAGCATTCTCAGAAACTTATTT	1	2	2	AA2	-	.
chr9	44220447	44220468	chr9:44220447-44220468	0	AAGCATTCTCAGAAACTTCTCT	1	2	2	AA2	-	.
chr9	44220618	44220639	chr9:44220618-44220639	0	AAGCATTCTCAGAAACTTCCTT	1	2	2	AA2	-	.
chr9	44220788	44220809	chr9:44220788-44220809	0	AAGCATTCTCAGGAACTTCTTT	1	2	2	AA2	-	.
chr9	44220838	44220864	chr9:44220838-44220864	0	GAACATTCCCTTTCATAGAGCAGGTTT	1	2	7	AB2	-	.
chr9	44220959	44220980	chr9:44220959-44220980	0	AAGCATTCTCAGAAACTTATTT	1	2	2	AA2	-	.
chr9	44221130	44221151	chr9:44221130-44221151	0	AAGCATTCTCAGAAACTTCTCT	1	2	2	AA2	-	.
chr9	44221301	44221322	chr9:44221301-44221322	0	AAGCATTCTCAGAAACTTCCTT	1	2	2	AA2	-	.
chr9	44221468	44221489	chr9:44221468-44221489	0	AAGCATTCTCAGGAACTTCTTT	1	2	2	AA2	-	.
chr9	44221518	44221544	chr9:44221518-44221544	0	GAACATTCCCTTTCATAGAGCAGGTTT	1	2	7	AB2	-	.
chr9	44221639	44221660	chr9:44221639-44221660	0	AAGCATTCTCAGAAACTTATTT	1	2	2	AA2	-	.
chr9	44221981	44222002	chr9:44221981-44222002	0	AAGCATTCTCAGAAACTTGTTT	1	1	2	A2	-	.
chr9	44222148	44222169	chr9:44222148-44222169	0	AAGCATTCTCAGGAACTTCTTT	1	2	2	AA2	-	.
chr9	44222215	44222235	chr9:44222215-44222235	0	GAGCATGTTTGAAACACTCTT	3	2	1	AB4	-	.
chr9	44222319	44222340	chr9:44222319-44222340	0	AAGCATTCTCAGAAACTTATTT	1	2	2	AA2	-	.
chr9	44222661	44222682	chr9:44222661-44222682	0	AAGCATTCTCAGAAACTTGTTT	1	1	2	A2	-	.
chr9	44222828	44222849	chr9:44222828-44222849	0	AAGCATTCTCAGGAACTTCTTT	1	2	2	AA2	-	.
chr9	44222895	44222915	chr9:44222895-44222915	0	GAGCATGTTTGAAACACTCTT	3	2	1	AB4	-	.
chr9	44222999	44223020	chr9:44222999-44223020	0	AAGCATTCTCAGAAACTTATTT	1	2	2	AA2	-	.
chr9	44223341	44223362	chr9:44223341-44223362	0	AAGCATTCTCAGAAACTTGTTT	1	1	2	A2	-	.
chr9	44223508	44223529	chr9:44223508-44223529	0	AAGCATTCTCAGGAACTTCTTT	1	2	2	AA2	-	.
chr9	44223558	44223584	chr9:44223558-44223584	0	GAACATTCCCTTTCATAGAGCAGGTTT	1	2	7	AB2	-	.
chr9	44223679	44223700	chr9:44223679-44223700	0	AAGCATTCTCAGAAACTTATTT	1	2	2	AA2	-	.
chr9	44223850	44223871	chr9:44223850-44223871	0	AAGCATTCTCAGAAACTTCTCT	1	2	2	AA2	-	.
chr9	44224021	44224042	chr9:44224021-44224042	0	AAGCATTCTCAGAAACTTCCTT	1	2	2	AA2	-	.
chr9	44224241	44224267	chr9:44224241-44224267	0	GAACATTCCCTTTCATAGAGCAGGTTT	1	2	7	AB2	-	.
chr9	44224362	44224383	chr9:44224362-44224383	0	AAGCATTCTCAGAAACTTATTT	1	2	2	AA2	-	.
chr9	44224533	44224554	chr9:44224533-44224554	0	AAGCATTCTCAGAAACTTCTCT	1	2	2	AA2	-	.
chr9	44224704	44224725	chr9:44224704-44224725	0	AAGCATTCTCAGAAACTTCCTT	1	2	2	AA2	-	.
chr9	44224874	44224895	chr9:44224874-44224895	0	AAACATTCTCAGGAACTTCTTT	1	2	2	AA2	-	.
chr9	44224941	44224961	chr9:44224941-44224961	0	GAGCATGTTTGAAACACTCTT	3	2	1	AB4	-	.
chr9	44225045	44225066	chr9:44225045-44225066	0	AAGCATTCTCAGAAACTTATTT	1	2	2	AA2	-	.
chr9	44225216	44225237	chr9:44225216-44225237	0	AAGCATTCTCAGAAACTTCTCT	1	2	2	AA2	-	.
chr9	44225387	44225408	chr9:44225387-44225408	0	AAGCATTCTCAGAAACTTCCTT	1	2	2	AA2	-	.
chr9	44225557	44225578	chr9:44225557-44225578	0	AAGCATTCTCAGGAACTTCTTT	1	2	2	AA2	-	.
chr9	44225607	44225633	chr9:44225607-44225633	0	GAACATTCCCTTTCATAGAGCAGGTTT	1	2	7	AB2	-	.
chr9	44225728	44225749	chr9:44225728-44225749	0	AAGCATTCTCAGAAACTTATTT	1	2	2	AA2	-	.
chr9	44225899	44225920	chr9:44225899-44225920	0	AAGCATTCTCAGAAACTTCTCT	1	2	2	AA2	-	.
chr9	44226070	44226091	chr9:44226070-44226091	0	AAGCATTCTCAGAAACTTGTTT	1	1	2	A2	-	.
chr9	44226237	44226258	chr9:44226237-44226258	0	AAGCATTCTCAGGAACTTCTTT	1	2	2	AA2	-	.
chr9	44226287	44226313	chr9:44226287-44226313	0	GAACATTCCCTTTCATAGAGCAGGTTT	1	2	7	AB2	-	.
chr9	44226408	44226429	chr9:44226408-44226429	0	AAGCATTCTCAGAAACTTATTT	1	2	2	AA2	-	.
chr9	44226579	44226600	chr9:44226579-44226600	0	AAGCATTCTCAGAAACTTCTCT	1	2	2	AA2	-	.
chr9	44226750	44226771	chr9:44226750-44226771	0	AAGCATTCTCAGAAACTTCCTT	1	2	2	AA2	-	.
chr9	44226920	44226941	chr9:44226920-44226941	0	AAGCATTCTCAGGAACTTCTTT	1	2	2	AA2	-	.
chr9	44226970	44226996	chr9:44226970-44226996	0	GAACATTCCCTTTCATAGAGCAGGTTT	1	2	7	AB2	-	.
chr9	44227091	44227112	chr9:44227091-44227112	0	AAGCATTCTCAGAAACTTCTTT	1	2	2	AA2	-	.
chr9	44227433	44227454	chr9:44227433-44227454	0	AAGCATTCTCAGAAACTTGTTT	1	1	2	A2	-	.
chr9	44227600	44227621	chr9:44227600-44227621	0	AAGCATTCTCAGGAACTTCTTT	1	2	2	AA2	-	.
chr9	44227650	44227676	chr9:44227650-44227676	0	GAACATTCCCTTTCATAGAGCAGGTTT	1	2	7	AB2	-	.
chr9	44227767	44227788	chr9:44227767-44227788	0	AAGCATTCTCAGAAACTTATTT	1	2	2	AA2	-	.
chr9	44228110	44228131	chr9:44228110-44228131	0	AAGCATTCTCAGAAACTTGTTT	1	1	2	A2	-	.
chr9	44228277	44228298	chr9:44228277-44228298	0	AAGCATTCTCAGGAACTTCTTT	1	2	2	AA2	-	.
chr9	44228344	44228364	chr9:44228344-44228364	0	GAGCATGTTTGAAACACTCTT	3	2	1	AB4	-	.
chr9	44228448	44228469	chr9:44228448-44228469	0	AAGCATTCTCAGAAACTTATTT	1	2	2	AA2	-	.
chr9	44228619	44228640	chr9:44228619-44228640	0	AAGCATTCTCAGAAACTTCTCT	1	2	2	AA2	-	.
chr9	44228790	44228811	chr9:44228790-44228811	0	AAGCATTCTCAGAAACTTGTTT	1	1	2	A2	-	.
chr9	44229128	44229149	chr9:44229128-44229149	0	AAGCATTCTCAGAAACTTATTT	1	2	2	AA2	-	.
chr9	44229299	44229320	chr9:44229299-44229320	0	AAGCATTCTCAGAAACTTCTCT	1	2	2	AA2	-	.
chr9	44229470	44229491	chr9:44229470-44229491	0	AAGCATTCTCAGAAACTTCCTT	1	2	2	AA2	-	.
chr9	44229640	44229661	chr9:44229640-44229661	0	AAGCATTCTCAGAAACTTCTTT	1	2	2	AA2	-	.
chr9	44229982	44230003	chr9:44229982-44230003	0	AAGCATTCTCAGAAACTTGTTT	1	1	2	A2	-	.
chr9	44230149	44230170	chr9:44230149-44230170	0	AAGCATTCTCAGGAACTTCTTT	1	2	2	AA2	-	.
chr9	44230199	44230225	chr9:44230199-44230225	0	GAACATTCCCTTTCATAGAGCAGGTTT	1	2	7	AB2	-	.
chr9	44230320	44230341	chr9:44230320-44230341	0	AAGCATTCTCAGAAACTTATTT	1	2	2	AA2	-	.
chr9	44230662	44230683	chr9:44230662-44230683	0	AAGCATTCTCAGAAACTTGTTT	1	1	2	A2	-	.
chr9	44230829	44230850	chr9:44230829-44230850	0	AAGCATTCTCAGGAACTTCTTT	1	2	2	AA2	-	.
chr9	44230879	44230905	chr9:44230879-44230905	0	GAACATTCCCTTTCATAGAGCAGGTTT	1	2	7	AB2	-	.
chr9	44231000	44231021	chr9:44231000-44231021	0	AAGCATTCTCAGAAACTTATTT	1	2	2	AA2	-	.
chr9	44231343	44231364	chr9:44231343-44231364	0	AAGCATTTTCAGGAACTTCTTT	1	2	2	AA2	-	.
chr9	44231410	44231430	chr9:44231410-44231430	0	GAGCATGTTTGAAACACTCTT	3	2	1	AB4	-	.
chr9	44231686	44231707	chr9:44231686-44231707	0	AAGCATTCTCAGAAACTTATTT	1	2	2	AA2	-	.
chr9	44231857	44231878	chr9:44231857-44231878	0	AAGCATTCTCAGAAACTTCTCT	1	2	2	AA2	-	.
chr9	44232028	44232049	chr9:44232028-44232049	0	AAGAATTCTCAGAAACTTGTTT	2	2	2	AA1	-	.
chr9	44232195	44232216	chr9:44232195-44232216	0	AAGCATTCTCAGGAACTTCTTT	1	2	2	AA2	-	.
chr9	44232245	44232271	chr9:44232245-44232271	0	GAACATTCCCTTTCATAGAGCAGGTTT	1	2	7	AB2	-	.
chr9	44232366	44232387	chr9:44232366-44232387	0	AAGCATTCTCAGAAACTTATTT	1	2	2	AA2	-	.
chr9	44232537	44232558	chr9:44232537-44232558	0	AAGCATTCTCAGAAACTTCTCT	1	2	2	AA2	-	.
chr9	44232708	44232729	chr9:44232708-44232729	0	AAGCATTCTCAGAAACTTCCTT	1	2	2	AA2	-	.
chr9	44232878	44232899	chr9:44232878-44232899	0	AAGCATTCTCAGGAACTTCTTT	1	2	2	AA2	-	.
chr9	44232945	44232965	chr9:44232945-44232965	0	GAGCATGTTTGAAACACTCTT	3	2	1	AB4	-	.
chr9	44233049	44233070	chr9:44233049-44233070	0	AAGCATTCTCAGAAACTTATTT	1	2	2	AA2	-	.
chr9	44233391	44233412	chr9:44233391-44233412	0	AAGCATTCTCAGAAACTTGTTT	1	1	2	A2	-	.
chr9	44233558	44233579	chr9:44233558-44233579	0	AAGCATTCTCAGGAACTTCTTT	1	2	2	AA2	-	.
chr9	44233625	44233645	chr9:44233625-44233645	0	GAGCATGTTTGAAACACTCTT	3	2	1	AB4	-	.
chr9	44233729	44233750	chr9:44233729-44233750	0	AAGCATTCTCAGAAACTTATTT	1	2	2	AA2	-	.
chr9	44233900	44233921	chr9:44233900-44233921	0	AAGCATTCTCAGAAACTTCTCT	1	2	2	AA2	-	.
chr9	44234071	44234092	chr9:44234071-44234092	0	AAGCATTCTCAGAAACTTGTTT	1	1	2	A2	-	.
chr9	44234238	44234259	chr9:44234238-44234259	0	AAGCATTCTCAGGAACTTCTTT	1	2	2	AA2	-	.
chr9	44234288	44234314	chr9:44234288-44234314	0	GAACATTCCCTTTCATAGAGCAGGTTT	1	2	7	AB2	-	.
chr9	44234409	44234430	chr9:44234409-44234430	0	AAACATTCTCAGAAACTTATTT	1	2	2	AA2	-	.
chr9	44234580	44234601	chr9:44234580-44234601	0	AAGCATTCTCAGAAACTTCTCT	1	2	2	AA2	-	.
chr9	44234751	44234772	chr9:44234751-44234772	0	AAGCATTCTCAGAAACTTCCTT	1	2	2	AA2	-	.
chr9	44234921	44234942	chr9:44234921-44234942	0	AAGCATTCTCAGGAACTTCTTT	1	2	2	AA2	-	.
chr9	44234971	44234997	chr9:44234971-44234997	0	GAACATTCCCTTTCATAGAGCAGGTTT	1	2	7	AB2	-	.
chr9	44235092	44235113	chr9:44235092-44235113	0	AAGCATTCTCAGAAACTTATTT	1	2	2	AA2	-	.
chr9	44235263	44235284	chr9:44235263-44235284	0	AAGCATTCTCAGAAACTTCTCT	1	2	2	AA2	-	.
chr9	44235434	44235455	chr9:44235434-44235455	0	AAGCATTCTCAGAAACTTGTTT	1	1	2	A2	-	.
chr9	44235655	44235681	chr9:44235655-44235681	0	GAACATTCCCTTTCATAGAGCAGGTTT	1	2	7	AB2	-	.
chr9	44235776	44235797	chr9:44235776-44235797	0	AAGCATTCTCAGAAACTTATTT	1	2	2	AA2	-	.
chr9	44235947	44235968	chr9:44235947-44235968	0	AAGCATTCTCAGAAACTTCTCT	1	2	2	AA2	-	.
chr9	44236118	44236139	chr9:44236118-44236139	0	AAGCATTCTCAGAAACTTCCTT	1	2	2	AA2	-	.
chr9	44236288	44236309	chr9:44236288-44236309	0	AAGCATTCTCAGGAACTTCTTT	1	2	2	AA2	-	.
chr9	44236355	44236375	chr9:44236355-44236375	0	GAGCATGTTTGAAACACTCTT	3	2	1	AB4	-	.
chr9	44236459	44236480	chr9:44236459-44236480	0	AAGCATTCTCAGAAACTTATTT	1	2	2	AA2	-	.
chr9	44236630	44236651	chr9:44236630-44236651	0	AAGCATTCTCAGAAACTTCTCT	1	2	2	AA2	-	.
chr9	44236801	44236822	chr9:44236801-44236822	0	AAGCATTCTCGGAAACTTGTTT	1	1	2	A2	-	.
chr9	44236968	44236989	chr9:44236968-44236989	0	AAGCATTCTCAGGAACTTCTTT	1	2	2	AA2	-	.
chr9	44237035	44237055	chr9:44237035-44237055	0	GAGCATGTTTGAAACACTCTT	3	2	1	AB4	-	.
chr9	44237139	44237160	chr9:44237139-44237160	0	AAGCATTCTCAGAAACTTATTT	1	2	2	AA2	-	.
chr9	44237310	44237331	chr9:44237310-44237331	0	AAGCATTCTCAGAAACTTATTT	1	2	2	AA2	-	.
chr9	44237481	44237502	chr9:44237481-44237502	0	AAGCATTCTCAGAAACTTCTCT	1	2	2	AA2	-	.
chr9	44237652	44237673	chr9:44237652-44237673	0	AAGCATTCTCAGAAACTTGTTT	1	1	2	A2	-	.
chr9	44237819	44237840	chr9:44237819-44237840	0	AAGCATTCTCAGGAACTACTTT	1	2	2	AA2	-	.
chr9	44237990	44238011	chr9:44237990-44238011	0	AAGCATTCTCAGAAACTTATTT	1	2	2	AA2	-	.
chr9	44238332	44238353	chr9:44238332-44238353	0	AAGCATTCTCAGAAACTTGTTT	1	1	2	A2	-	.
chr9	44238499	44238520	chr9:44238499-44238520	0	AAGCATTCTCAGGAACTTCTTT	1	2	2	AA2	-	.
chr9	44238566	44238586	chr9:44238566-44238586	0	GAGCATGTTTGAAACACTCTT	3	2	1	AB4	-	.
chr9	44238670	44238691	chr9:44238670-44238691	0	AAGCATTCTCAGAAACTTATTT	1	2	2	AA2	-	.
chr9	44238841	44238862	chr9:44238841-44238862	0	AAGCATTCTCAGAAACTTATTT	1	2	2	AA2	-	.
chr9	44239183	44239204	chr9:44239183-44239204	0	AAGCATTCTCAGAAACTTGTTT	1	1	2	A2	-	.
chr9	44239350	44239371	chr9:44239350-44239371	0	AAGCATTCTCAGGAACTTCTTT	1	2	2	AA2	-	.
chr9	44239417	44239437	chr9:44239417-44239437	0	GAGCATGTTTGAAACACTCTT	3	2	1	AB4	-	.
chr9	44239521	44239542	chr9:44239521-44239542	0	AAGCATTCTCAGAAACTTATTT	1	2	2	AA2	-	.
chr9	44239861	44239882	chr9:44239861-44239882	0	AAGCATTCTCAGAAACTTGTTT	1	1	2	A2	-	.
chr9	44240024	44240045	chr9:44240024-44240045	0	AAGCATTCTCAGGAACTTCTTT	1	2	2	AA2	-	.
chr9	44240195	44240216	chr9:44240195-44240216	0	AAACATTCTCAGAAACTTATTT	1	2	2	AA2	-	.
chr9	44240537	44240558	chr9:44240537-44240558	0	AAGCATTCTCAGAAACTTGTTT	1	1	2	A2	-	.
chr9	44240704	44240725	chr9:44240704-44240725	0	AAGCATTCTCAGGAACTTCTTT	1	2	2	AA2	-	.
chr9	44240771	44240791	chr9:44240771-44240791	0	GAGCATGTTTGAAACACTCTT	3	2	1	AB4	-	.
chr9	44240875	44240896	chr9:44240875-44240896	0	AAGCATTCTCAGAAACTTATTT	1	2	2	AA2	-	.
chr9	44241046	44241067	chr9:44241046-44241067	0	AAGCATTCTCAGAAACTTCTCT	1	2	2	AA2	-	.
chr9	44241217	44241238	chr9:44241217-44241238	0	AAGCATTCTCAGAAACTTGTTT	1	1	2	A2	-	.
chr9	44241384	44241405	chr9:44241384-44241405	0	AAGCATTCTCAGGAACTTCTTT	1	2	2	AA2	-	.
chr9	44241451	44241471	chr9:44241451-44241471	0	GAGCATGTTTGAAACACTCTT	3	2	1	AB4	-	.
chr9	44241555	44241576	chr9:44241555-44241576	0	AAGCATTCTCAGAAACTTGTTT	1	1	2	A2	-	.
chr9	44241726	44241747	chr9:44241726-44241747	0	AAGCATTCTCAGAAACTTCTCT	1	2	2	AA2	-	.
chr9	44241897	44241918	chr9:44241897-44241918	0	AAGCATTCTCAGAAACTTGTTT	1	1	2	A2	-	.
chr9	44242064	44242086	chr9:44242064-44242086	0	AAGCATTTCTCAGGAACTTCTTT	1	2	3	AA2	-	.
chr9	44242132	44242152	chr9:44242132-44242152	0	GAGCATGTTTGAAACACTCTT	3	2	1	AB4	-	.
chr9	44242236	44242257	chr9:44242236-44242257	0	AAGCATTCTCAGAAACTTATTT	1	2	2	AA2	-	.
chr9	44242406	44242427	chr9:44242406-44242427	0	AAGCATTCTCAGAAACTTCTCT	1	2	2	AA2	-	.
chr9	44242577	44242598	chr9:44242577-44242598	0	AAGCATTCTCAGAAACTTGTTT	1	1	2	A2	-	.
chr9	44242744	44242765	chr9:44242744-44242765	0	AAGCATTCTCAGGAACTTCTTT	1	2	2	AA2	-	.
chr9	44242794	44242820	chr9:44242794-44242820	0	GAACATTCCCTTTCATAGAGCAGGTTT	1	2	7	AB2	-	.
chr9	44242915	44242936	chr9:44242915-44242936	0	AAGCATTCTCAGAAACTTATTT	1	2	2	AA2	-	.
chr9	44243086	44243107	chr9:44243086-44243107	0	AAGCATTCTCAGAAACTTCTCT	1	2	2	AA2	-	.
chr9	44243258	44243279	chr9:44243258-44243279	0	AAGCATTCTCAGAAACTTGTTT	1	1	2	A2	-	.
chr9	44243426	44243447	chr9:44243426-44243447	0	AAGCATTCTCAGGAACTTCTTT	1	2	2	AA2	-	.
chr9	44243476	44243502	chr9:44243476-44243502	0	GAACATTCCCTTTCATAGAGCAGGTTT	1	2	7	AB2	-	.
chr9	44243597	44243618	chr9:44243597-44243618	0	AAGCATTCTCAGAAACTTATTT	1	2	2	AA2	-	.
chr9	44243939	44243960	chr9:44243939-44243960	0	AAGCATTCTCAGAAACTTGTTT	1	1	2	A2	-	.
chr9	44244106	44244127	chr9:44244106-44244127	0	AAGCATTCTCAGGAACTTCTTT	1	2	2	AA2	-	.
chr9	44244173	44244193	chr9:44244173-44244193	0	GAGCATGTTTGAAACACTCTT	3	2	1	AB4	-	.
chr9	44244277	44244298	chr9:44244277-44244298	0	AAGCATTCTCAGAAACTTATTT	1	2	2	AA2	-	.
chr9	44244448	44244469	chr9:44244448-44244469	0	AAGCATTCTCAGAAACTTCTCT	1	2	2	AA2	-	.
chr9	44244619	44244640	chr9:44244619-44244640	0	AAGCATTCTCAGAAACATGTTT	1	1	2	A2	-	.
chr9	44244786	44244807	chr9:44244786-44244807	0	AAGCATTCTCAGGAACTTCTTT	1	2	2	AA2	-	.
chr9	44244836	44244862	chr9:44244836-44244862	0	GAACATTCCCTTTCATAGAGCAGGTTT	1	2	7	AB2	-	.
chr9	44244957	44244978	chr9:44244957-44244978	0	AAGCATTCTCAGAAACTTATTT	1	2	2	AA2	-	.
chr9	44245299	44245320	chr9:44245299-44245320	0	AAGCATTCTCAGAAACTTGTTT	1	1	2	A2	-	.
chr9	44245466	44245487	chr9:44245466-44245487	0	AAGCATTCTCAGGAACTTCTTT	1	2	2	AA2	-	.
chr9	44245533	44245553	chr9:44245533-44245553	0	GAGCATGTTTGAAACACTCTT	3	2	1	AB4	-	.
chr9	44245637	44245658	chr9:44245637-44245658	0	AAGCATTCTCAGAAACTTATTT	1	2	2	AA2	-	.
chr9	44245977	44245998	chr9:44245977-44245998	0	AAGCGTTCTCAGAAACTTGTTT	1	2	2	AB1	-	.
chr9	44246144	44246165	chr9:44246144-44246165	0	AAGCATTCTCAGGAACTTCTTT	1	2	2	AA2	-	.
chr9	44246315	44246336	chr9:44246315-44246336	0	AAGCATTCTCAGAAACTTATTT	1	2	2	AA2	-	.
chr9	44246486	44246507	chr9:44246486-44246507	0	AAGCATTCTCAGAAACTTCTCT	1	2	2	AA2	-	.
chr9	44246657	44246678	chr9:44246657-44246678	0	AAGCATTCTCAGAAACTTGTTT	1	1	2	A2	-	.
chr9	44246824	44246845	chr9:44246824-44246845	0	AAGCATTCTCAGGAACTTCTTT	1	2	2	AA2	-	.
chr9	44246874	44246900	chr9:44246874-44246900	0	GAACATTCCCTTTCATAGAGCAGGTTT	1	2	7	AB2	-	.
chr9	44246995	44247016	chr9:44246995-44247016	0	AAGCATTCTCAGAAACTTATTT	1	2	2	AA2	-	.
chr9	44247166	44247187	chr9:44247166-44247187	0	AAGCATTCTCAGAAACTTCTCT	1	2	2	AA2	-	.
chr9	44247337	44247358	chr9:44247337-44247358	0	AAGCATTCTCAGAAACTTGTTT	1	1	2	A2	-	.
chr9	44247504	44247525	chr9:44247504-44247525	0	AAGCATTCTCAGGAACATCTTT	1	2	2	AA2	-	.
chr9	44247554	44247580	chr9:44247554-44247580	0	GAACATTCCCTTTCATAGAGCAGGTTT	1	2	7	AB2	-	.
chr9	44247675	44247696	chr9:44247675-44247696	0	AAACATTCTCAGAAACTTATTT	1	2	2	AA2	-	.
chr9	44247846	44247867	chr9:44247846-44247867	0	AAGCATTCTCAGAAACTTCTCT	1	2	2	AA2	-	.
chr9	44248017	44248038	chr9:44248017-44248038	0	AAGCATTCTCAGAAACTTGTTT	1	1	2	A2	-	.
chr9	44248184	44248205	chr9:44248184-44248205	0	AAGCATTCTCAGGAACTTCTTT	1	2	2	AA2	-	.
chr9	44248234	44248260	chr9:44248234-44248260	0	GAACATTCCCTTTCATAGAGCAGGTTT	1	2	7	AB2	-	.
chr9	44248355	44248376	chr9:44248355-44248376	0	AAGCATTCTCAGAAACTTATTT	1	2	2	AA2	-	.
chr9	44248526	44248547	chr9:44248526-44248547	0	AAGCATTCTCAGAAACTTCTCT	1	2	2	AA2	-	.
chr9	44248697	44248718	chr9:44248697-44248718	0	AAGCATTCTCAGAAACTTCCTT	1	2	2	AA2	-	.
chr9	44248867	44248888	chr9:44248867-44248888	0	AAGCATTCTCAGGAACTTCTTT	1	2	2	AA2	-	.
chr9	44248934	44248954	chr9:44248934-44248954	0	GAGCATGTTTGAAACACTCTT	3	2	1	AB4	-	.
chr9	44249038	44249059	chr9:44249038-44249059	0	AAGCATTCTCAGAAACTTATTT	1	2	2	AA2	-	.
chr9	44249380	44249401	chr9:44249380-44249401	0	AAGCATTCTCAGAAACTTGTTT	1	1	2	A2	-	.
chr9	44249548	44249569	chr9:44249548-44249569	0	AAGCATTCTCAGGAACTTCTTT	1	2	2	AA2	-	.
chr9	44249598	44249624	chr9:44249598-44249624	0	GAACATTCCCTTTCATAGAGCAGGTTT	1	2	7	AB2	-	.
chr9	44249719	44249740	chr9:44249719-44249740	0	AAGCATTCTCAGAAACTTATTT	1	2	2	AA2	-	.
chr9	44249890	44249911	chr9:44249890-44249911	0	AAGCATTCTCAGAAACTTCTCT	1	2	2	AA2	-	.
chr9	44250061	44250082	chr9:44250061-44250082	0	AAGCATTCTCAGAAACTTATTT	1	2	2	AA2	-	.
chr9	44250232	44250253	chr9:44250232-44250253	0	AAGCATTCTCAGAAACTTCTCT	1	2	2	AA2	-	.
chr9	44250403	44250424	chr9:44250403-44250424	0	AAGCATTCTCAGAAACTTCCTT	1	2	2	AA2	-	.
chr9	44250573	44250595	chr9:44250573-44250595	0	AAGCATTCTCAGGAAACTTCTTT	1	2	3	AA2	-	.
chr9	44250624	44250650	chr9:44250624-44250650	0	GAACATTCCCTTTCATAGAGCAGGTTT	1	2	7	AB2	-	.
chr9	44250745	44250766	chr9:44250745-44250766	0	AAGCATTCTCAGAAACTTATTT	1	2	2	AA2	-	.
chr9	44251087	44251108	chr9:44251087-44251108	0	AAGCATTCTCAGAAACTTGTTT	1	1	2	A2	-	.
chr9	44251254	44251275	chr9:44251254-44251275	0	AAGCATTCTCAGGAACTTCTTT	1	2	2	AA2	-	.
chr9	44251321	44251341	chr9:44251321-44251341	0	GAGCATGTTTGAAACACTCTT	3	2	1	AB4	-	.
chr9	44251425	44251446	chr9:44251425-44251446	0	AAGCATTCTCAGAAACTTATTT	1	2	2	AA2	-	.
chr9	44251596	44251617	chr9:44251596-44251617	0	AAGCATTCTCAGAAACTTCTCT	1	2	2	AA2	-	.
chr9	44251767	44251788	chr9:44251767-44251788	0	AAGCATTCTCAGAAACTTGTTT	1	1	2	A2	-	.
chr9	44251934	44251955	chr9:44251934-44251955	0	AAGCATTCTCAGGAACTTCTTT	1	2	2	AA2	-	.
chr9	44251984	44252010	chr9:44251984-44252010	0	GAACATTCCCTTTCATAGAGCAGGTTT	1	2	7	AB2	-	.
chr9	44252106	44252127	chr9:44252106-44252127	0	AAGCATTCTCAGAAACTTATTT	1	2	2	AA2	-	.
chr9	44252277	44252298	chr9:44252277-44252298	0	AAGCATTCTCAGAAACTTCTCT	1	2	2	AA2	-	.
chr9	44252618	44252639	chr9:44252618-44252639	0	AAGCATTCTCAGGAACTTCTTT	1	2	2	AA2	-	.
chr9	44252668	44252694	chr9:44252668-44252694	0	GAACATTCCCTTTCATAGAGCAGGTTT	1	2	7	AB2	-	.
chr9	44252789	44252810	chr9:44252789-44252810	0	AAGCATTCTCAGAAACTTATTT	1	2	2	AA2	-	.
chr9	44252960	44252981	chr9:44252960-44252981	0	AAGCATTCTCAGAAACTTCTCT	1	2	2	AA2	-	.
chr9	44253131	44253152	chr9:44253131-44253152	0	AAGCATTCTCAGAAACTTCCTT	1	2	2	AA2	-	.
chr9	44253301	44253322	chr9:44253301-44253322	0	AAGCATTCTCAGGAACTTCTTT	1	2	2	AA2	-	.
chr9	44253351	44253377	chr9:44253351-44253377	0	GAACATTCCCTTTCATAGAGCAGGTTT	1	2	7	AB2	-	.
chr9	44253472	44253493	chr9:44253472-44253493	0	AAGCATTCTCAGAAACTTATTT	1	2	2	AA2	-	.
chr9	44253814	44253835	chr9:44253814-44253835	0	AAGCATTCTCAGAAACTTGTTT	1	1	2	A2	-	.
chr9	44253981	44254002	chr9:44253981-44254002	0	AAGCATTCTCAGGAACTTCTTT	1	2	2	AA2	-	.
chr9	44254031	44254057	chr9:44254031-44254057	0	GAACATTCCCTTTCATAGAGCAGGTTT	1	2	7	AB2	-	.
chr9	44254152	44254173	chr9:44254152-44254173	0	AAGCATTCTCAGAAACTTATTT	1	2	2	AA2	-	.
chr9	44254494	44254515	chr9:44254494-44254515	0	AAGCATTCTCAGAAACTTGTTT	1	1	2	A2	-	.
chr9	44254661	44254682	chr9:44254661-44254682	0	AAGCATTCTCAGGAACTTCTTT	1	2	2	AA2	-	.
chr9	44254728	44254748	chr9:44254728-44254748	0	GAGCATGTTTGAAACACTCTT	3	2	1	AB4	-	.
chr9	44254832	44254853	chr9:44254832-44254853	0	AAGCATTCTCAGAAACTTATTT	1	2	2	AA2	-	.
chr9	44255174	44255195	chr9:44255174-44255195	0	AAGCATTCTCAGAAATTTGTTT	1	2	2	AA2	-	.
chr9	44255341	44255362	chr9:44255341-44255362	0	AAGCATTCTCAGGAACTTCTTT	1	2	2	AA2	-	.
chr9	44255408	44255428	chr9:44255408-44255428	0	GAGCATGTTTGAAACACTCTT	3	2	1	AB4	-	.
chr9	44255512	44255533	chr9:44255512-44255533	0	AAGCATTCTCAGAAACTTATTT	1	2	2	AA2	-	.
chr9	44255854	44255875	chr9:44255854-44255875	0	AAGCATTCTCAGAAACTTGTTT	1	1	2	A2	-	.
chr9	44256021	44256042	chr9:44256021-44256042	0	AAGCATTCTCAGGAACTTCTTT	1	2	2	AA2	-	.
chr9	44256088	44256108	chr9:44256088-44256108	0	GAGCATGTTTGAAACACTCTT	3	2	1	AB4	-	.
chr9	44256192	44256213	chr9:44256192-44256213	0	AAGCATTCTCAGAAACTTATTT	1	2	2	AA2	-	.
chr9	44256363	44256384	chr9:44256363-44256384	0	AAGCATTCTCAGAAACTTCTCT	1	2	2	AA2	-	.
chr9	44256534	44256555	chr9:44256534-44256555	0	AAGCATTCTCAGAAACTTGTTT	1	1	2	A2	-	.
chr9	44256701	44256722	chr9:44256701-44256722	0	AAGCATTCTCAGGAACTTCTTT	1	2	2	AA2	-	.
chr9	44256751	44256777	chr9:44256751-44256777	0	GAACATTCCCTTTCATAGAGCAGGTTT	1	2	7	AB2	-	.
chr9	44256872	44256893	chr9:44256872-44256893	0	AAGCATTCTCAGAAACTTCTTT	1	2	2	AA2	-	.
chr9	44257216	44257237	chr9:44257216-44257237	0	AAGCATTCTCAGAAACTTGTTT	1	1	2	A2	-	.
chr9	44257433	44257459	chr9:44257433-44257459	0	GAACATTCCCTTTCATAGAGCAGGTTT	1	2	7	AB2	-	.
chr9	44257554	44257575	chr9:44257554-44257575	0	AAGCATTCTCAGAAACTTATTT	1	2	2	AA2	-	.
chr9	44257896	44257917	chr9:44257896-44257917	0	AAGCATTCTCAGAAACTTGTTT	1	1	2	A2	-	.
chr9	44258063	44258084	chr9:44258063-44258084	0	AAGCATTCTCAGGAACTTCTTT	1	2	2	AA2	-	.
chr9	44258113	44258139	chr9:44258113-44258139	0	GAACATTCCCTTTCATAGAGCAGGTTT	1	2	7	AB2	-	.
chr9	44258234	44258255	chr9:44258234-44258255	0	AAGCATTCTCAGAAACTTATTT	1	2	2	AA2	-	.
chr9	44258576	44258597	chr9:44258576-44258597	0	AAGCATTCTCAGAAACTTGTTT	1	1	2	A2	-	.
chr9	44258913	44258934	chr9:44258913-44258934	0	AAGCATTCTCAGAAACTTCTTT	1	2	2	AA2	-	.
chr9	44259255	44259276	chr9:44259255-44259276	0	AAGCATTCTCAGAAACTTGTTT	1	1	2	A2	-	.
chr9	44259422	44259443	chr9:44259422-44259443	0	AAGCATTCTCAGGAACTTCTTT	1	2	2	AA2	-	.
chr9	44259489	44259509	chr9:44259489-44259509	0	GAGCATGCTTGAAACACTCTT	3	2	1	AB4	-	.
chr9	44259593	44259614	chr9:44259593-44259614	0	AAGCATTCTCAGAAACTTATTT	1	2	2	AA2	-	.
chr9	44259935	44259956	chr9:44259935-44259956	0	AAGCATTCTCAGAAACTTCTCT	1	2	2	AA2	-	.
chr9	44260106	44260127	chr9:44260106-44260127	0	AAGCGTTCTCAGAAACTTGTTT	1	2	2	AB1	-	.
chr9	44260273	44260294	chr9:44260273-44260294	0	AAGCATTCTCAGGAACTTCTTT	1	2	2	AA2	-	.
chr9	44260340	44260360	chr9:44260340-44260360	0	GAGCATGTTTGAAACACTCTT	3	2	1	AB4	-	.
chr9	44260444	44260465	chr9:44260444-44260465	0	AAGCATTCTCAGAAACTTATTT	1	2	2	AA2	-	.
chr9	44260786	44260807	chr9:44260786-44260807	0	AAGCATTCTCAGAAACTTGTTT	1	1	2	A2	-	.
chr9	44260953	44260974	chr9:44260953-44260974	0	AAGCATTCTCAGGAACTTCTTT	1	2	2	AA2	-	.
chr9	44261020	44261040	chr9:44261020-44261040	0	GAGCATGTTTGAAACACTCTT	3	2	1	AB4	-	.
chr9	44261124	44261145	chr9:44261124-44261145	0	AAGCATTCTCAGAAACTTATTT	1	2	2	AA2	-	.
chr9	44261466	44261487	chr9:44261466-44261487	0	AAGCATTCTCAGAAACTTGTTT	1	1	2	A2	-	.
chr9	44261633	44261654	chr9:44261633-44261654	0	AAGCATTCTCAGGAACTTCTTT	1	2	2	AA2	-	.
chr9	44261683	44261709	chr9:44261683-44261709	0	GAACATTCCCTTTCATAGAGCAGGTTT	1	2	7	AB2	-	.
chr9	44261804	44261825	chr9:44261804-44261825	0	AAGCATTCTCAGAAACTTATTT	1	2	2	AA2	-	.
chr9	44261975	44261996	chr9:44261975-44261996	0	AAGCATTCTCAGAAACTTCTCT	1	2	2	AA2	-	.
chr9	44262146	44262167	chr9:44262146-44262167	0	AAGCATTCTCAGAAACTTGTTT	1	1	2	A2	-	.
chr9	44262313	44262334	chr9:44262313-44262334	0	AAGCATTCTCAGGAACTTCTTT	1	2	2	AA2	-	.
chr9	44262380	44262400	chr9:44262380-44262400	0	GAGCATGTTTGAAACACTCTT	3	2	1	AB4	-	.
chr9	44262484	44262505	chr9:44262484-44262505	0	AAGCATTCTCAGAAACTTATTT	1	2	2	AA2	-	.
chr9	44262655	44262676	chr9:44262655-44262676	0	AAGCATTCTCAGAAACTTCTCT	1	2	2	AA2	-	.
chr9	44262827	44262848	chr9:44262827-44262848	0	AAGCATTCTCAGAAACTTGTTT	1	1	2	A2	-	.
chr9	44262994	44263015	chr9:44262994-44263015	0	AAGCATTCTCAGGAACTTCTTT	1	2	2	AA2	-	.
chr9	44263061	44263081	chr9:44263061-44263081	0	GAGCATGTTTGAAACACTCTT	3	2	1	AB4	-	.
chr9	44263165	44263186	chr9:44263165-44263186	0	AAGCATTCTCAGAAACTTATTT	1	2	2	AA2	-	.
chr9	44263336	44263357	chr9:44263336-44263357	0	AAGCATTCTCAGAAACTTCTCT	1	2	2	AA2	-	.
chr9	44263507	44263528	chr9:44263507-44263528	0	AAGCATTCTCAGAAACTTGTTT	1	1	2	A2	-	.
chr9	44263674	44263695	chr9:44263674-44263695	0	AAGCATTCTCAGGAACTTCTTT	1	2	2	AA2	-	.
chr9	44263724	44263750	chr9:44263724-44263750	0	GAACATTCCCTTTCATAGAGCAGGTTT	1	2	7	AB2	-	.
chr9	44263845	44263866	chr9:44263845-44263866	0	AAGCATTCTCAGAAACTTATTT	1	2	2	AA2	-	.
chr9	44264187	44264208	chr9:44264187-44264208	0	AAGCATTCTCAGAAACTTGTTT	1	1	2	A2	-	.
chr9	44264354	44264375	chr9:44264354-44264375	0	AAGCATTCTCAGGAACTTCTTT	1	2	2	AA2	-	.
chr9	44264421	44264441	chr9:44264421-44264441	0	GAGCATGTTTGAAACACTCTT	3	2	1	AB4	-	.
chr9	44264525	44264546	chr9:44264525-44264546	0	AAGCATTCTCAGAAACTTATTT	1	2	2	AA2	-	.
chr9	44264867	44264888	chr9:44264867-44264888	0	AAGCATTCTCAGAAACTTGTTT	1	1	2	A2	-	.
chr9	44265034	44265055	chr9:44265034-44265055	0	AAGCATTCTCAGGAACTTCTTT	1	2	2	AA2	-	.
chr9	44265101	44265121	chr9:44265101-44265121	0	GAGCATGTTTGAAACACTCTT	3	2	1	AB4	-	.
chr9	44265205	44265226	chr9:44265205-44265226	0	AAGCATTCTCAGAAACTTATTT	1	2	2	AA2	-	.
chr9	44265376	44265397	chr9:44265376-44265397	0	AAGCATTCTCAGAAACTTATTT	1	2	2	AA2	-	.
chr9	44265718	44265739	chr9:44265718-44265739	0	AAGCATTCTCAGAAACTTGTTT	1	1	2	A2	-	.
chr9	44265885	44265906	chr9:44265885-44265906	0	AAGCATTCTCAGGAACTTCTTT	1	2	2	AA2	-	.
chr9	44265952	44265972	chr9:44265952-44265972	0	GAGCATGTTTGAAACACTCTT	3	2	1	AB4	-	.
chr9	44266056	44266077	chr9:44266056-44266077	0	AAGCATTCTCAGAAACTTATTT	1	2	2	AA2	-	.
chr9	44266227	44266248	chr9:44266227-44266248	0	AAGCATTCTCAGAAACTTCTCT	1	2	2	AA2	-	.
chr9	44266398	44266419	chr9:44266398-44266419	0	AAGCATTCTCAGAAAGTTGTTT	1	2	2	AA2	-	.
chr9	44266565	44266586	chr9:44266565-44266586	0	AAGCATTCTCAGGAACTTCTTT	1	2	2	AA2	-	.
chr9	44266615	44266641	chr9:44266615-44266641	0	GAACATTCCCTTTCATAGAGCAGGTTT	1	2	7	AB2	-	.
chr9	44266736	44266757	chr9:44266736-44266757	0	AAGCATTCTCAGAAACTTATTT	1	2	2	AA2	-	.
chr9	44267078	44267099	chr9:44267078-44267099	0	AAGCATTCTCAGAAACTTGTTT	1	1	2	A2	-	.
chr9	44267245	44267266	chr9:44267245-44267266	0	AAGCATTCTCAGGAACTTCTTT	1	2	2	AA2	-	.
chr9	44267295	44267321	chr9:44267295-44267321	0	GAACATTCCCTTTCATAGAGCAGGTTT	1	2	7	AB2	-	.
chr9	44267416	44267437	chr9:44267416-44267437	0	AAGCATTCTCAGAAACTTATTT	1	2	2	AA2	-	.
chr9	44267758	44267779	chr9:44267758-44267779	0	AAGCATTCTCAGAAACTTGTTT	1	1	2	A2	-	.
chr9	44267925	44267946	chr9:44267925-44267946	0	AAGCATTCTCAGGAACTTCTTT	1	2	2	AA2	-	.
chr9	44267992	44268012	chr9:44267992-44268012	0	GAGCATGTTTGAAACACTCTT	3	2	1	AB4	-	.
chr9	44268096	44268117	chr9:44268096-44268117	0	AAGCATTCTCAGAAACTTATTT	1	2	2	AA2	-	.
chr9	44268267	44268288	chr9:44268267-44268288	0	AAGCATTCTCAGAAACTTATTT	1	2	2	AA2	-	.
chr9	44268439	44268460	chr9:44268439-44268460	0	AAGCATTCTCAGAAACTTCTCT	1	2	2	AA2	-	.
chr9	44268610	44268631	chr9:44268610-44268631	0	AAGCATTCTCAGAAACTTGTTT	1	1	2	A2	-	.
chr9	44268844	44268864	chr9:44268844-44268864	0	GAGCATGTTTGAAACACTCTT	3	2	1	AB4	-	.
chr9	44268948	44268969	chr9:44268948-44268969	0	AAGCATTCTCAGAAACTTATTT	1	2	2	AA2	-	.
chr9	44269290	44269311	chr9:44269290-44269311	0	AAGCATTCTCAGAAACTTGTTT	1	1	2	A2	-	.
chr9	44269457	44269478	chr9:44269457-44269478	0	AAGCATTCTCAGGAACTTCTTT	1	2	2	AA2	-	.
chr9	44269524	44269544	chr9:44269524-44269544	0	GAGCATGTTTGAAACACTCTT	3	2	1	AB4	-	.
chr9	44269628	44269649	chr9:44269628-44269649	0	AAGCATTCTCAGAAACTTATTT	1	2	2	AA2	-	.
chr9	44269799	44269820	chr9:44269799-44269820	0	AAGCATTCTCAGAAACTTCTCT	1	2	2	AA2	-	.
chr9	44269970	44269991	chr9:44269970-44269991	0	AAGCATTCTCAGAAACTTGTTT	1	1	2	A2	-	.
chr9	44270137	44270158	chr9:44270137-44270158	0	AAGCATTCTCAGGAACTTACTT	1	2	2	AA2	-	.
chr9	44270188	44270214	chr9:44270188-44270214	0	GAACATTCCCTTTCATAGAGCAGGTTT	1	2	7	AB2	-	.
chr9	44270310	44270331	chr9:44270310-44270331	0	AAGCATTCTCAGAAACTTATTT	1	2	2	AA2	-	.
chr9	44270652	44270673	chr9:44270652-44270673	0	AAGCATTCTCAGATACTTGTTT	1	2	2	AD2	-	.
chr9	44270819	44270840	chr9:44270819-44270840	0	AAGCATTCTCAGGAACTTCTTT	1	2	2	AA2	-	.
chr9	44270886	44270906	chr9:44270886-44270906	0	GAGCATGTTTGAAACACTCTT	3	2	1	AB4	-	.
chr9	44270990	44271011	chr9:44270990-44271011	0	AAGCATTCTCAGAAACTTATTT	1	2	2	AA2	-	.
chr9	44271332	44271353	chr9:44271332-44271353	0	AAGCATTCTCAGAAACTTGTTT	1	1	2	A2	-	.
chr9	44271499	44271520	chr9:44271499-44271520	0	AAGCATTCTCAGGAACTTCTTT	1	2	2	AA2	-	.
chr9	44271549	44271575	chr9:44271549-44271575	0	GAACATTCCCTTTCATAGAGCAGGTTT	1	2	7	AB2	-	.
chr9	44271670	44271691	chr9:44271670-44271691	0	AAGCATTCTCAGAAACTTATTT	1	2	2	AA2	-	.
chr9	44272012	44272033	chr9:44272012-44272033	0	AAGCATTCTCAGAAACTTGTTT	1	1	2	A2	-	.
chr9	44272179	44272200	chr9:44272179-44272200	0	AAGCATTCTCAGGAACTTCTTT	1	2	2	AA2	-	.
chr9	44272246	44272266	chr9:44272246-44272266	0	GAGCATGTTTGAAACACTCTT	3	2	1	AB4	-	.
chr9	44272350	44272371	chr9:44272350-44272371	0	AAGCATTCTCAGAAACTTATTT	1	2	2	AA2	-	.
chr9	44272521	44272542	chr9:44272521-44272542	0	AAGCATTCTCAGAAACTTCTCT	1	2	2	AA2	-	.
chr9	44272692	44272713	chr9:44272692-44272713	0	AAGCATTCTCAGAAACTTGTTT	1	1	2	A2	-	.
chr9	44272859	44272880	chr9:44272859-44272880	0	AAGCATTCTCAGGAACTTCTTT	1	2	2	AA2	-	.
chr9	44273030	44273051	chr9:44273030-44273051	0	AAGCATTCTCAGAAACTTATTT	1	2	2	AA2	-	.
chr9	44273201	44273222	chr9:44273201-44273222	0	AAGCATTCTCAGAAACTTCTCT	1	2	2	AA2	-	.
chr9	44273372	44273393	chr9:44273372-44273393	0	AAGCATTCTCAGAAACTTCCTT	1	2	2	AA2	-	.
chr9	44273542	44273563	chr9:44273542-44273563	0	AAGCATTCTCAGGAACTTCTTT	1	2	2	AA2	-	.
chr9	44273713	44273734	chr9:44273713-44273734	0	AAGCATTCTCAGAAACTTATTT	1	2	2	AA2	-	.
chr9	44273884	44273905	chr9:44273884-44273905	0	AAGCATTCTCAGAAACTTCTCT	1	2	2	AA2	-	.
chr9	44274055	44274076	chr9:44274055-44274076	0	AAGCATTCTCAGAAACTTCCTT	1	2	2	AA2	-	.
chr9	44274225	44274246	chr9:44274225-44274246	0	AAGCATTCTCAGGAACTTCTTT	1	2	2	AA2	-	.
chr9	44274275	44274301	chr9:44274275-44274301	0	GAACATTCCCTTTCATAGAGCAGGTTT	1	2	7	AB2	-	.
chr9	44274396	44274417	chr9:44274396-44274417	0	AAGCATTCTCAGAAACTTATTT	1	2	2	AA2	-	.
chr9	44274567	44274588	chr9:44274567-44274588	0	AAGCATTCTCAGAAACTTCTCT	1	2	2	AA2	-	.
chr9	44274739	44274760	chr9:44274739-44274760	0	AAGCATTCTCAGAAACTTGTTT	1	1	2	A2	-	.
chr9	44274906	44274927	chr9:44274906-44274927	0	AAGCATTCTCAGGAACTTCTTT	1	2	2	AA2	-	.
chr9	44274956	44274982	chr9:44274956-44274982	0	GAACATTCCCTTTCATAGAGCAGGTTT	1	2	7	AB2	-	.
chr9	44275077	44275098	chr9:44275077-44275098	0	AAGCATTCTCAGAAACTTATTT	1	2	2	AA2	-	.
chr9	44275419	44275440	chr9:44275419-44275440	0	AAGCATTCTCAGAAACTTGTTT	1	1	2	A2	-	.
chr9	44275586	44275607	chr9:44275586-44275607	0	AAGCATTCTCAGGAACTTCTTT	1	2	2	AA2	-	.
chr9	44275653	44275673	chr9:44275653-44275673	0	GAGCATGTTTGAAACACTCTT	3	2	1	AB4	-	.
chr9	44275757	44275778	chr9:44275757-44275778	0	AAGCATTCTCAGAAACTTATTT	1	2	2	AA2	-	.
chr9	44275928	44275949	chr9:44275928-44275949	0	AAGCATTCTCAGAAACTTCTCT	1	2	2	AA2	-	.
chr9	44276099	44276120	chr9:44276099-44276120	0	AAGCATTCTCAGAAACTTGTTT	1	1	2	A2	-	.
chr9	44276266	44276287	chr9:44276266-44276287	0	AAGCATTCTCAGGAACTTCTTT	1	2	2	AA2	-	.
chr9	44276316	44276342	chr9:44276316-44276342	0	GAACATTCCCTTTCATAGAGCAGGTTT	1	2	7	AB2	-	.
chr9	44276437	44276458	chr9:44276437-44276458	0	AAGCATTCTCAGAAACTTATTT	1	2	2	AA2	-	.
chr9	44276608	44276629	chr9:44276608-44276629	0	AAGCATTCTCAGAAACTTCTCT	1	2	2	AA2	-	.
chr9	44276779	44276800	chr9:44276779-44276800	0	AAGCATTCCCAGAAACTTGTTT	1	1	2	A2	-	.
chr9	44276946	44276967	chr9:44276946-44276967	0	AAGCATTCTCAGGAACTTCTTT	1	2	2	AA2	-	.
chr9	44277013	44277033	chr9:44277013-44277033	0	GAGCATGTTTGAAACACTCTT	3	2	1	AB4	-	.
chr9	44277117	44277138	chr9:44277117-44277138	0	AAGCATTCTCAGAAACTTATTT	1	2	2	AA2	-	.
chr9	44277459	44277480	chr9:44277459-44277480	0	AAGCATTCTCAGAAACTTGTTT	1	1	2	A2	-	.
chr9	44277626	44277647	chr9:44277626-44277647	0	AAGCATTCTCAGGAACTTCTTT	1	2	2	AA2	-	.
chr9	44277676	44277702	chr9:44277676-44277702	0	GAACATTCCCTTTCATAGAGCAGGTTT	1	2	7	AB2	-	.
chr9	44277797	44277818	chr9:44277797-44277818	0	AAGCATTCTCAGAAACTTATTT	1	2	2	AA2	-	.
chr9	44277968	44277989	chr9:44277968-44277989	0	AAGCATTCTCAGAAACTTCTCT	1	2	2	AA2	-	.
chr9	44278139	44278160	chr9:44278139-44278160	0	AAGCATTCTCAGAAACTTGTTT	1	1	2	A2	-	.
chr9	44278306	44278327	chr9:44278306-44278327	0	AAGCATTCTCAGGAACTTCTTT	1	2	2	AA2	-	.
chr9	44278356	44278382	chr9:44278356-44278382	0	GAACATTCCCTTTCATAGAGCAGGTTT	1	2	7	AB2	-	.
chr9	44278477	44278498	chr9:44278477-44278498	0	AAGCATTCTCAGAAACTTCTTT	1	2	2	AA2	-	.
chr9	44278820	44278841	chr9:44278820-44278841	0	AAGCATTCTCAGAAACTTGTTT	1	1	2	A2	-	.
chr9	44278987	44279008	chr9:44278987-44279008	0	AAGCATTCTCAGGAACTTCTTT	1	2	2	AA2	-	.
chr9	44279054	44279074	chr9:44279054-44279074	0	GAGCATGTTTGAAACACTCTT	3	2	1	AB4	-	.
chr9	44279158	44279179	chr9:44279158-44279179	0	AAGCATTCTCAGAAACTTATTT	1	2	2	AA2	-	.
chr9	44279329	44279350	chr9:44279329-44279350	0	AAGCATTCTCAGAAACTTCTCT	1	2	2	AA2	-	.
chr9	44279500	44279521	chr9:44279500-44279521	0	AAGCATTCTCAGAAACTTGTTT	1	1	2	A2	-	.
chr9	44279717	44279743	chr9:44279717-44279743	0	GAACATTCCCTTTCATAGAGCAGGTTT	1	2	7	AB2	-	.
chr9	44279838	44279859	chr9:44279838-44279859	0	AAGCATTCTCAGAAACTTATTT	1	2	2	AA2	-	.
chr9	44280180	44280201	chr9:44280180-44280201	0	AAGCATTCTCAGAAACTTGTTT	1	1	2	A2	-	.
chr9	44280347	44280368	chr9:44280347-44280368	0	AAGCATTCTCAGGAACTTCTTT	1	2	2	AA2	-	.
chr9	44280397	44280423	chr9:44280397-44280423	0	GAACATTCCCTTTCATAGAGCAGGTTT	1	2	7	AB2	-	.
chr9	44280519	44280540	chr9:44280519-44280540	0	AAGCATTCTCAGAAACTTATTT	1	2	2	AA2	-	.
chr9	44280690	44280711	chr9:44280690-44280711	0	AAGCATTCTCAGAAACTTCTCT	1	2	2	AA2	-	.
chr9	44281031	44281052	chr9:44281031-44281052	0	AAGCATTCTCAGAAACTTCTTT	1	2	2	AA2	-	.
chr9	44281373	44281394	chr9:44281373-44281394	0	AAGCATTCTCAGAAACTTGTTT	1	1	2	A2	-	.
chr9	44281540	44281561	chr9:44281540-44281561	0	AAGCATTCTCAGGAACTTCTTT	1	2	2	AA2	-	.
chr9	44281607	44281627	chr9:44281607-44281627	0	GAGCATGTTTGAAACACTCTT	3	2	1	AB4	-	.
chr9	44281711	44281733	chr9:44281711-44281733	0	AAGCATTCTCACGAAACTTATTT	1	2	3	AA2	-	.
chr9	44281885	44281906	chr9:44281885-44281906	0	AAGCATTCTCAGAAACTTCTCT	1	2	2	AA2	-	.
chr9	44282056	44282077	chr9:44282056-44282077	0	AAGCATTCTCAGAAACTTCCTT	1	2	2	AA2	-	.
chr9	44282226	44282247	chr9:44282226-44282247	0	AAGCATTCTCAGGAACTTCTTT	1	2	2	AA2	-	.
chr9	44282293	44282313	chr9:44282293-44282313	0	GAGCATGTTTGAAACACTCTT	3	2	1	AB4	-	.
chr9	44282397	44282418	chr9:44282397-44282418	0	AAGCATTCTCAGAAACTTATTT	1	2	2	AA2	-	.
chr9	44282568	44282589	chr9:44282568-44282589	0	AAGCATTCTCAGAAACTTCTCT	1	2	2	AA2	-	.
chr9	44282739	44282760	chr9:44282739-44282760	0	AAGCATTCTCAGAAACTTCCTT	1	2	2	AA2	-	.
chr9	44282909	44282930	chr9:44282909-44282930	0	AAGCATTCTCAGGAACTTCTTT	1	2	2	AA2	-	.
chr9	44282976	44282996	chr9:44282976-44282996	0	GAGCATGTTTGAAACACTCTT	3	2	1	AB4	-	.
chr9	44283080	44283101	chr9:44283080-44283101	0	AAGCATTCTCAGAAACTTATTT	1	2	2	AA2	-	.
chr9	44283251	44283272	chr9:44283251-44283272	0	AAGCATTCTCAGAAACTTCTCT	1	2	2	AA2	-	.
chr9	44283422	44283443	chr9:44283422-44283443	0	AAGCATTCTCAGAAACTTCCTT	1	2	2	AA2	-	.
chr9	44283592	44283613	chr9:44283592-44283613	0	AAGCATTCTCAGGAACTTCTTT	1	2	2	AA2	-	.
chr9	44283659	44283679	chr9:44283659-44283679	0	GAGCATGTTTGAAACACTCTT	3	2	1	AB4	-	.
chr9	44283763	44283784	chr9:44283763-44283784	0	AAGCATTCTCAGAAACTTATTT	1	2	2	AA2	-	.
chr9	44283934	44283955	chr9:44283934-44283955	0	AAGCATTCTCAGAAACTTCTCT	1	2	2	AA2	-	.
chr9	44284105	44284126	chr9:44284105-44284126	0	AAGCATTCTCAGAAACTTGTTT	1	1	2	A2	-	.
chr9	44284272	44284293	chr9:44284272-44284293	0	AAGCATTCTCAGGAACTTCTTT	1	2	2	AA2	-	.
chr9	44284322	44284348	chr9:44284322-44284348	0	GAACATTCCCTTTCATAGAGCAGGTTT	1	2	7	AB2	-	.
chr9	44284446	44284467	chr9:44284446-44284467	0	AAGCATTCTCAGAAACTTATTT	1	2	2	AA2	-	.
chr9	44284788	44284809	chr9:44284788-44284809	0	AAGCATTCTCAGAAACTTGTTT	1	1	2	A2	-	.
chr9	44284955	44284976	chr9:44284955-44284976	0	AAGCATTCTCAGGAACTTCTTT	1	2	2	AA2	-	.
chr9	44285022	44285042	chr9:44285022-44285042	0	GAGCATGTTTGAAACACTCTT	3	2	1	AB4	-	.
chr9	44285126	44285147	chr9:44285126-44285147	0	AAGCATTCTCAGAAACTTATTT	1	2	2	AA2	-	.
chr9	44285297	44285318	chr9:44285297-44285318	0	AAGCATTCTCAGAAACTTCTCT	1	2	2	AA2	-	.
chr9	44285468	44285489	chr9:44285468-44285489	0	AAGCATTCTCAGAAACTTCCTT	1	2	2	AA2	-	.
chr9	44285638	44285659	chr9:44285638-44285659	0	AAGCATTCTCAGGAACTTCTTT	1	2	2	AA2	-	.
chr9	44285705	44285725	chr9:44285705-44285725	0	GAGCATGTTTGAAACACTCTT	3	2	1	AB4	-	.
chr9	44285809	44285830	chr9:44285809-44285830	0	AAGCATTCTCAGAAACTTGTTT	1	1	2	A2	-	.
chr9	44285980	44286001	chr9:44285980-44286001	0	AAGCATTCTCAGAAACTTCTCT	1	2	2	AA2	-	.
chr9	44286151	44286172	chr9:44286151-44286172	0	AAGCATTCTCAGAAACTTGTTT	1	1	2	A2	-	.
chr9	44286318	44286339	chr9:44286318-44286339	0	AAGCATTCTCAGGAACTTCTTT	1	2	2	AA2	-	.
chr9	44286368	44286394	chr9:44286368-44286394	0	GAACATTCCCTTTCATAGAGCAGGTTT	1	2	7	AB2	-	.
chr9	44286489	44286510	chr9:44286489-44286510	0	AAGCATTCTCAGAAACTTATTT	1	2	2	AA2	-	.
chr9	44286831	44286852	chr9:44286831-44286852	0	AAGCATTCTCAGAAACTTGTTT	1	1	2	A2	-	.
chr9	44286998	44287019	chr9:44286998-44287019	0	AAGCATTCTCAGGAACTTCTTT	1	2	2	AA2	-	.
chr9	44287048	44287074	chr9:44287048-44287074	0	GAACATTCCCTTTCATAGAGCAGGTTT	1	2	7	AB2	-	.
chr9	44287170	44287191	chr9:44287170-44287191	0	AAGCATTCTCAGAAACTTATTT	1	2	2	AA2	-	.
chr9	44287341	44287362	chr9:44287341-44287362	0	AAGCATTCTCAGAAACTTCTCT	1	2	2	AA2	-	.
chr9	44287512	44287533	chr9:44287512-44287533	0	AAGCATTCTCAGAAACTTGTTT	1	1	2	A2	-	.
chr9	44287729	44287755	chr9:44287729-44287755	0	GAACATTCCCTTTCATAGAGCAGGTTT	1	2	7	AB2	-	.
chr9	44287850	44287871	chr9:44287850-44287871	0	AAGCATTCTCAGAAACTTATTT	1	2	2	AA2	-	.
chr9	44288021	44288042	chr9:44288021-44288042	0	AAGCATTCTCAGAAACTTCTCT	1	2	2	AA2	-	.
chr9	44288362	44288383	chr9:44288362-44288383	0	AAGCATTCTCAGGAACTTCTTT	1	2	2	AA2	-	.
chr9	44288429	44288449	chr9:44288429-44288449	0	GAGCATGTTTGAAACACTCTT	3	2	1	AB4	-	.
chr9	44288533	44288554	chr9:44288533-44288554	0	AAGCATTCTCAGAAACTTATTT	1	2	2	AA2	-	.
chr9	44288704	44288725	chr9:44288704-44288725	0	AAGCATTCTCAGAAACTTCTCT	1	2	2	AA2	-	.
chr9	44288875	44288896	chr9:44288875-44288896	0	AAGCATTCTCAGAAACTTGTTT	1	1	2	A2	-	.
chr9	44289042	44289063	chr9:44289042-44289063	0	AAGCATTCTCAGGAACTACTTT	1	2	2	AA2	-	.
chr9	44289092	44289118	chr9:44289092-44289118	0	GAACATTCCCTTTCATAGAGCAGGTTT	1	2	7	AB2	-	.
chr9	44289213	44289234	chr9:44289213-44289234	0	AAGCATTCTCAGAAACTTATTT	1	2	2	AA2	-	.
chr9	44289555	44289576	chr9:44289555-44289576	0	AAGCATTCTCAGAAACTTGTTT	1	1	2	A2	-	.
chr9	44289722	44289743	chr9:44289722-44289743	0	AAGCATTCTCAGGAACTTCTTT	1	2	2	AA2	-	.
chr9	44289772	44289798	chr9:44289772-44289798	0	GAACATTCCCTTTCATAGAGCAGGTTT	1	2	7	AB2	-	.
chr9	44289893	44289914	chr9:44289893-44289914	0	AAGCATTCTCAGAAACTTATTT	1	2	2	AA2	-	.
chr9	44290064	44290085	chr9:44290064-44290085	0	AAGCATTCTCAGAAACTTCTCT	1	2	2	AA2	-	.
chr9	44290235	44290256	chr9:44290235-44290256	0	AAGCATTCTCAGAAACTTCCTT	1	2	2	AA2	-	.
chr9	44290455	44290481	chr9:44290455-44290481	0	GAACATTCCCTTTCATAGAGCAGGTTT	1	2	7	AB2	-	.
chr9	44290576	44290597	chr9:44290576-44290597	0	AAGCATTCTCAGAAACTTATTT	1	2	2	AA2	-	.
chr9	44290918	44290939	chr9:44290918-44290939	0	AAGCATTCTCAGAAACTTGTTT	1	1	2	A2	-	.
chr9	44291085	44291106	chr9:44291085-44291106	0	AAGCATTCTCAGGAACTTCTTT	1	2	2	AA2	-	.
chr9	44291152	44291172	chr9:44291152-44291172	0	GAGCATGTTTGAAACACTCTT	3	2	1	AB4	-	.
chr9	44291256	44291277	chr9:44291256-44291277	0	AAGCATTCTCAGAAACTTATTT	1	2	2	AA2	-	.
chr9	44291427	44291448	chr9:44291427-44291448	0	AAGCATTCTCAGAAACTTCTCT	1	2	2	AA2	-	.
chr9	44291598	44291619	chr9:44291598-44291619	0	AAGCATTCTCAGAAACTTGTTT	1	1	2	A2	-	.
chr9	44291765	44291786	chr9:44291765-44291786	0	AAGCATTCTCAGGAACTTCTTT	1	2	2	AA2	-	.
chr9	44291815	44291841	chr9:44291815-44291841	0	GAACATTCCCTTTCATAGAGCAGGTTT	1	2	7	AB2	-	.
chr9	44291936	44291957	chr9:44291936-44291957	0	AAGCATTCTCAGAGACTTATTT	1	2	2	AA2	-	.
chr9	44292107	44292128	chr9:44292107-44292128	0	AAGCATTCTCAGAAACTTCTCT	1	2	2	AA2	-	.
chr9	44292278	44292299	chr9:44292278-44292299	0	AAGCATTCTCAGAAACTTCCTT	1	2	2	AA2	-	.
chr9	44292448	44292469	chr9:44292448-44292469	0	AAGCATTCTCAGAAACTTCTTT	1	2	2	AA2	-	.
chr9	44292790	44292811	chr9:44292790-44292811	0	AAGCATTCTCAGAAACTTGTTT	1	1	2	A2	-	.
chr9	44293007	44293033	chr9:44293007-44293033	0	GAACATTCCCTTTCATAGAGCAGGTTT	1	2	7	AB2	-	.
chr9	44293128	44293149	chr9:44293128-44293149	0	AAGCATTCTCAGAAACTTATTT	1	2	2	AA2	-	.
chr9	44293470	44293491	chr9:44293470-44293491	0	AAGCATTCTCAGAAACTTGTTT	1	1	2	A2	-	.
chr9	44293637	44293658	chr9:44293637-44293658	0	AAGCATTCTCAGGAACTTCTTT	1	2	2	AA2	-	.
chr9	44293704	44293724	chr9:44293704-44293724	0	GAGCATGTTTGAAACACTCTT	3	2	1	AB4	-	.
chr9	44293808	44293829	chr9:44293808-44293829	0	AAGCATTCTCAGAAACTTATTT	1	2	2	AA2	-	.
chr9	44293979	44294000	chr9:44293979-44294000	0	AAGCATTCTCAGAAACTTCTCT	1	2	2	AA2	-	.
chr9	44294150	44294171	chr9:44294150-44294171	0	AAGCATTCTCAGAAACTTGTTT	1	1	2	A2	-	.
chr9	44294317	44294338	chr9:44294317-44294338	0	AAGCATTCTCAGGAACTTCTTT	1	2	2	AA2	-	.
chr9	44294367	44294393	chr9:44294367-44294393	0	GAACATTCCCTTTCATAGAGCAGGTTT	1	2	7	AB2	-	.
chr9	44294488	44294509	chr9:44294488-44294509	0	AAGCATTCTCAGAAACTTATTT	1	2	2	AA2	-	.
chr9	44294830	44294851	chr9:44294830-44294851	0	AAGCATTCTCAGACACTTGTTT	1	2	2	AD2	-	.
chr9	44294997	44295018	chr9:44294997-44295018	0	AAGCATTCTCAGGAACTTCTTT	1	2	2	AA2	-	.
chr9	44295064	44295084	chr9:44295064-44295084	0	GAGCATGTTTGAAACACTCTT	3	2	1	AB4	-	.
chr9	44295168	44295189	chr9:44295168-44295189	0	AAGCATTCTCAGAAACTTATTT	1	2	2	AA2	-	.
chr9	44295339	44295360	chr9:44295339-44295360	0	AAGCATTCTCAGAAACTTCTCT	1	2	2	AA2	-	.
chr9	44295510	44295531	chr9:44295510-44295531	0	AAGCATTCTCAGAAACTTCCTT	1	2	2	AA2	-	.
chr9	44295680	44295701	chr9:44295680-44295701	0	AAGCATTCTCAGAAACTTCTTT	1	2	2	AA2	-	.
chr9	44296022	44296043	chr9:44296022-44296043	0	AAGCATTCTCAGAAACTTGTTT	1	1	2	A2	-	.
chr9	44296189	44296210	chr9:44296189-44296210	0	AAGCATTCTCAGGAACTTCTTT	1	2	2	AA2	-	.
chr9	44296256	44296276	chr9:44296256-44296276	0	GAGCATGTTTGAAACACTCTT	3	2	1	AB4	-	.
chr9	44296360	44296381	chr9:44296360-44296381	0	AAGCATTCTCAGAAACTTATTT	1	2	2	AA2	-	.
chr9	44296531	44296552	chr9:44296531-44296552	0	AAGCATTCTCAGAAACTTCTCT	1	2	2	AA2	-	.
chr9	44296702	44296723	chr9:44296702-44296723	0	AAGCATTCTCAGAAACTTGTTT	1	1	2	A2	-	.
chr9	44296869	44296890	chr9:44296869-44296890	0	AAGCATTCTCAGGAACTTCTTT	1	2	2	AA2	-	.
chr9	44296919	44296945	chr9:44296919-44296945	0	GAACATTCCCTTTCATAGAGCAGGTTT	1	2	7	AB2	-	.
chr9	44297029	44297049	chr9:44297029-44297049	0	AAACTAGACCGAAGCATTCTC	1	2	1	AD2	-	.
chr9	44297211	44297232	chr9:44297211-44297232	0	AAGCATTCTCAGAAACTTCTCT	1	2	2	AA2	-	.
chr9	44297383	44297404	chr9:44297383-44297404	0	AAGCATTCTCAGAAACTTCCTT	1	2	2	AA2	-	.
chr9	44297553	44297574	chr9:44297553-44297574	0	AAGCATTCTCAGGAACTTCTTT	1	2	2	AA2	-	.
chr9	44297603	44297629	chr9:44297603-44297629	0	GAACATTCCCTTTCATAGAGCAGGTTT	1	2	7	AB2	-	.
chr9	44297724	44297745	chr9:44297724-44297745	0	AAGCATTCTCAGAAACTTATTT	1	2	2	AA2	-	.
chr9	44298066	44298087	chr9:44298066-44298087	0	AAGCATTCTCAGAAACTTGTTT	1	1	2	A2	-	.
chr9	44298233	44298254	chr9:44298233-44298254	0	AAGCATTCTCAGGAACTTCTTT	1	2	2	AA2	-	.
chr9	44298300	44298320	chr9:44298300-44298320	0	GAGCATGTTTGAAACACTCTT	3	2	1	AB4	-	.
chr9	44298404	44298425	chr9:44298404-44298425	0	AAGCATTCTCAGAAACTTATTT	1	2	2	AA2	-	.
chr9	44298746	44298767	chr9:44298746-44298767	0	AAGCATTCTCAGAAACTTGTTT	1	1	2	A2	-	.
chr9	44298913	44298934	chr9:44298913-44298934	0	AAGCATTCTCAGGAACTTCTTT	1	2	2	AA2	-	.
chr9	44298980	44299000	chr9:44298980-44299000	0	GAGCATGTTTGAAACACTTTC	3	2	1	AB4	-	.
chr9	44299082	44299103	chr9:44299082-44299103	0	AAGCATTCTCAGAAACTTATTT	1	2	2	AA2	-	.
chr9	44299253	44299274	chr9:44299253-44299274	0	AAGCATTCTCAGAAACTTCTCT	1	2	2	AA2	-	.
chr9	44299594	44299615	chr9:44299594-44299615	0	AAGCATTCTCAGGAACTTCTTT	1	2	2	AA2	-	.
chr9	44299661	44299681	chr9:44299661-44299681	0	GAGCATGTTTGAAACACTCTT	3	2	1	AB4	-	.
chr9	44299765	44299786	chr9:44299765-44299786	0	AAGCATTCTCAGAAACTTATTT	1	2	2	AA2	-	.
chr9	44300107	44300128	chr9:44300107-44300128	0	AAGCATTCTCAGAAACTTGTTT	1	1	2	A2	-	.
chr9	44300274	44300295	chr9:44300274-44300295	0	AAGCATTCTCAGGAACTTCTTT	1	2	2	AA2	-	.
chr9	44300324	44300350	chr9:44300324-44300350	0	GAACATTCCCTTTCATAGAGCAGGTTT	1	2	7	AB2	-	.
chr9	44300617	44300638	chr9:44300617-44300638	0	AAGCATTCTCAGAAACTTCTCT	1	2	2	AA2	-	.
chr9	44300788	44300809	chr9:44300788-44300809	0	AAGCATTCTCAGAAACTTGTTT	1	1	2	A2	-	.
chr9	44300955	44300976	chr9:44300955-44300976	0	AAGCATTCTCAGGAACTTCTTT	1	2	2	AA2	-	.
chr9	44301022	44301042	chr9:44301022-44301042	0	GAGCATGTTTGAAACACTCTT	3	2	1	AB4	-	.
chr9	44301126	44301147	chr9:44301126-44301147	0	AAGCATTCTCAGAAACTTATTT	1	2	2	AA2	-	.
chr9	44301297	44301318	chr9:44301297-44301318	0	AAGCATTCTCAGAAACTTCTCT	1	2	2	AA2	-	.
chr9	44301638	44301659	chr9:44301638-44301659	0	AAGCATTCTCAGGAACTTCTTT	1	2	2	AA2	-	.
chr9	44301688	44301714	chr9:44301688-44301714	0	GAACATTCCCTTTCATAGAGCAGGTTT	1	2	7	AB2	-	.
chr9	44301809	44301830	chr9:44301809-44301830	0	AAGCATTCTCAGAAACTTATTT	1	2	2	AA2	-	.
chr9	44301980	44302001	chr9:44301980-44302001	0	AAGCATTCTCAGAAACTTCTCT	1	2	2	AA2	-	.
chr9	44302151	44302172	chr9:44302151-44302172	0	AAGCATTCTCAGAAACTTCCTT	1	2	2	AA2	-	.
chr9	44302321	44302342	chr9:44302321-44302342	0	AAGCATTCTCAGGAACTTCTTT	1	2	2	AA2	-	.
chr9	44302388	44302408	chr9:44302388-44302408	0	GAGCATGTTTGAAACACTCTT	3	2	1	AB4	-	.
chr9	44302492	44302513	chr9:44302492-44302513	0	AAGCATTCTCAGAAACTTATTT	1	2	2	AA2	-	.
chr9	44302663	44302684	chr9:44302663-44302684	0	AAGCATTCTCAGAAACTTCTCT	1	2	2	AA2	-	.
chr9	44303005	44303026	chr9:44303005-44303026	0	AAGCATTCTCAGAAACTTCTTT	1	2	2	AA2	-	.
chr9	44303347	44303368	chr9:44303347-44303368	0	AAGCATTCTCAGAAACTTGTTT	1	1	2	A2	-	.
chr9	44303514	44303535	chr9:44303514-44303535	0	AAGCATTCTCAGGAACTTCTTT	1	2	2	AA2	-	.
chr9	44303564	44303590	chr9:44303564-44303590	0	GAACATTCCCTTTCATAGAGCAGGTTT	1	2	7	AB2	-	.
chr9	44303685	44303706	chr9:44303685-44303706	0	AAGCATTCTCAGAAACTTATTT	1	2	2	AA2	-	.
chr9	44304027	44304048	chr9:44304027-44304048	0	AAGCATTCTCAGAAACTTGTTT	1	1	2	A2	-	.
chr9	44304194	44304215	chr9:44304194-44304215	0	AAGCATTCTCAGGAACTTCTTT	1	2	2	AA2	-	.
chr9	44304261	44304281	chr9:44304261-44304281	0	GAGCATGTTTGAAACACTCTT	3	2	1	AB4	-	.
chr9	44304365	44304386	chr9:44304365-44304386	0	AAGCATTCTCAGAAACTTATTT	1	2	2	AA2	-	.
chr9	44304707	44304728	chr9:44304707-44304728	0	AAGCATTCTCAGAAATTTGTTT	1	2	2	AA2	-	.
chr9	44304874	44304895	chr9:44304874-44304895	0	AAGCATTCTCAGGAACTTCTTT	1	2	2	AA2	-	.
chr9	44304924	44304950	chr9:44304924-44304950	0	GAACATTCCCTTTCATAGAACAGGTTT	1	2	7	AB2	-	.
chr9	44305045	44305066	chr9:44305045-44305066	0	AAGCATTCTCAGAAACTTATTT	1	2	2	AA2	-	.
chr9	44305387	44305408	chr9:44305387-44305408	0	AAGCATTCTCAGAAACTTGTTT	1	1	2	A2	-	.
chr9	44305554	44305575	chr9:44305554-44305575	0	AAGCATTCTCAGGAACTTCTTT	1	2	2	AA2	-	.
chr9	44305621	44305641	chr9:44305621-44305641	0	GAGCATGTTTGAAACACTCTT	3	2	1	AB4	-	.
chr9	44305725	44305746	chr9:44305725-44305746	0	AAGCATTCTCAGAAACTTATTT	1	2	2	AA2	-	.
chr9	44306067	44306088	chr9:44306067-44306088	0	AAGCATTCTCAGAAACTTGTTT	1	1	2	A2	-	.
chr9	44306234	44306255	chr9:44306234-44306255	0	AAGCATTCTCAGGAACTTCTTT	1	2	2	AA2	-	.
chr9	44306301	44306321	chr9:44306301-44306321	0	GAGCATGTTTGAAACACTCTT	3	2	1	AB4	-	.
chr9	44306405	44306426	chr9:44306405-44306426	0	AAGCATTCTCAGAAACTTATTT	1	2	2	AA2	-	.
chr9	44306576	44306597	chr9:44306576-44306597	0	AAGCATTCTCAGAAACTTCTCT	1	2	2	AA2	-	.
chr9	44306747	44306768	chr9:44306747-44306768	0	AAGCATTCTCACAAACTTCCTT	1	2	2	AA2	-	.
chr9	44306917	44306938	chr9:44306917-44306938	0	AAGCATTCTCAGAAACTGGCTT	1	2	2	AB2	-	.
chr9	44307089	44307110	chr9:44307089-44307110	0	AAGCATTCTCAGAAACTTGTTT	1	1	2	A2	-	.
chr9	44307256	44307277	chr9:44307256-44307277	0	AAGCATTCTCAGGAACTTCTTT	1	2	2	AA2	-	.
chr9	44307323	44307343	chr9:44307323-44307343	0	GAGCATGTTTGAAACACTCTT	3	2	1	AB4	-	.
chr9	44307427	44307448	chr9:44307427-44307448	0	AAGCATTCTCAGAAACTTATTT	1	2	2	AA2	-	.
chr9	44307769	44307790	chr9:44307769-44307790	0	AAGCATTCTCAGAAACTTGTTT	1	1	2	A2	-	.
chr9	44307936	44307957	chr9:44307936-44307957	0	AAGCATTCTCAGGAACTTCTTT	1	2	2	AA2	-	.
chr9	44307986	44308012	chr9:44307986-44308012	0	GAACATTCCCTTTCATAGAGCAGGTTT	1	2	7	AB2	-	.
chr9	44308107	44308128	chr9:44308107-44308128	0	AAGCATTCTCAGAAACTTATTT	1	2	2	AA2	-	.
chr9	44308449	44308470	chr9:44308449-44308470	0	AAGCATTCTCAGAAACTTGTTT	1	1	2	A2	-	.
chr9	44308616	44308637	chr9:44308616-44308637	0	AAGCATTCTCAGGAACTTCTTT	1	2	2	AA2	-	.
chr9	44308683	44308703	chr9:44308683-44308703	0	GAGCATGTTTGAAACACTCTT	3	2	1	AB4	-	.
chr9	44308787	44308808	chr9:44308787-44308808	0	AAGCATTCTCAGAAACTTATTT	1	2	2	AA2	-	.
chr9	44308958	44308979	chr9:44308958-44308979	0	AAGCATTCTCAGAAACTTCTCT	1	2	2	AA2	-	.
chr9	44309129	44309150	chr9:44309129-44309150	0	AAGCATTCTCAGAAACTTGTTT	1	1	2	A2	-	.
chr9	44309296	44309317	chr9:44309296-44309317	0	AAGCATTCTCAGGAACTTCTTT	1	2	2	AA2	-	.
chr9	44309346	44309372	chr9:44309346-44309372	0	GAACATTCCCTTTCATAGAGCAGGTTT	1	2	7	AB2	-	.
chr9	44309467	44309488	chr9:44309467-44309488	0	AAGCATTCTCAGAAACTTATTT	1	2	2	AA2	-	.
chr9	44309809	44309830	chr9:44309809-44309830	0	AAGCATTCTCAGAAACTTGTTT	1	1	2	A2	-	.
chr9	44309976	44309997	chr9:44309976-44309997	0	AAGCATTCTCAGGAACTTCTTT	1	2	2	AA2	-	.
chr9	44310043	44310063	chr9:44310043-44310063	0	GAGCATGTTTGAAACACTCTT	3	2	1	AB4	-	.
chr9	44310147	44310168	chr9:44310147-44310168	0	AAGCATTCTCTGAAACTTATTT	1	2	2	AA2	-	.
chr9	44310318	44310339	chr9:44310318-44310339	0	AAGCATTCTCAGAAACTTCTCT	1	2	2	AA2	-	.
chr9	44310489	44310510	chr9:44310489-44310510	0	AAGCATTCTCAGAAACTTGTTT	1	1	2	A2	-	.
chr9	44310659	44310680	chr9:44310659-44310680	0	AAGCATTCTCAGAAACTTCTTT	1	2	2	AA2	-	.
chr9	44311001	44311022	chr9:44311001-44311022	0	AAGCATTCTCAGAAACTTGTTT	1	1	2	A2	-	.
chr9	44311168	44311189	chr9:44311168-44311189	0	AAGCATTCTCAGGAACTTCTTT	1	2	2	AA2	-	.
chr9	44311218	44311244	chr9:44311218-44311244	0	GAACATTCCCTTTCATAGAGCAGGTTT	1	2	7	AB2	-	.
chr9	44311339	44311360	chr9:44311339-44311360	0	AAGCATTCTCAGAAACTTATTT	1	2	2	AA2	-	.
chr9	44311681	44311702	chr9:44311681-44311702	0	AAGCATTCTCAGAAACTTGTTT	1	1	2	A2	-	.
chr9	44311846	44311867	chr9:44311846-44311867	0	AAGCATTCTCAGGAACTTCTTT	1	2	2	AA2	-	.
chr9	44311913	44311933	chr9:44311913-44311933	0	GAGCATGTTTGAAACACTCTT	3	2	1	AB4	-	.
chr9	44312018	44312039	chr9:44312018-44312039	0	AAGCATTCTCAGAAACTTATTT	1	2	2	AA2	-	.
chr9	44312189	44312210	chr9:44312189-44312210	0	AAGCATTCTCAGAAACTTCTCT	1	2	2	AA2	-	.
chr9	44312360	44312381	chr9:44312360-44312381	0	AAGCATTCTCAGAAACTTGGTT	1	2	2	AD2	-	.
chr9	44312527	44312548	chr9:44312527-44312548	0	AAGCATTCTCAGGAACTTCTTT	1	2	2	AA2	-	.
chr9	44312594	44312614	chr9:44312594-44312614	0	GAGCATGTTTGAAACACTCTT	3	2	1	AB4	-	.
chr9	44312698	44312719	chr9:44312698-44312719	0	AAGCATTCTCAGAAACTTATTT	1	2	2	AA2	-	.
chr9	44313040	44313061	chr9:44313040-44313061	0	AAGCATTCTCAGAAACTTGTTT	1	1	2	A2	-	.
chr9	44313207	44313228	chr9:44313207-44313228	0	AAGCATTCTCAGGAACTTCTTT	1	2	2	AA2	-	.
chr9	44313257	44313283	chr9:44313257-44313283	0	GAACATTCCCTTTCATAGAGCAGGTTT	1	2	7	AB2	-	.
chr9	44313378	44313399	chr9:44313378-44313399	0	AAGCATTCTCAGAAACTTATTT	1	2	2	AA2	-	.
chr9	44313720	44313741	chr9:44313720-44313741	0	AAGCATTCTCAGAAACTTGTTT	1	1	2	A2	-	.
chr9	44313887	44313908	chr9:44313887-44313908	0	AAGCATTCTCAGGAACTTCTTT	1	2	2	AA2	-	.
chr9	44313954	44313974	chr9:44313954-44313974	0	GAGCATGTTTGAAACACTCTT	3	2	1	AB4	-	.
chr9	44314058	44314079	chr9:44314058-44314079	0	AAGCATTCTCAGAAACTTATTT	1	2	2	AA2	-	.
chr9	44314229	44314250	chr9:44314229-44314250	0	AAGCATTCTCAGAAACTTCTCT	1	2	2	AA2	-	.
chr9	44314401	44314422	chr9:44314401-44314422	0	AAGCATTCTCAGAAACTTGTTT	1	1	2	A2	-	.
chr9	44314568	44314589	chr9:44314568-44314589	0	AAGCATTCTCAGGAACTTCTTT	1	2	2	AA2	-	.
chr9	44314618	44314644	chr9:44314618-44314644	0	GAACATTCCCTTTCATAGAGCAGGTTT	1	2	7	AB2	-	.
chr9	44314739	44314760	chr9:44314739-44314760	0	AAGCATTCTCAGAAACTTATTT	1	2	2	AA2	-	.
chr9	44315081	44315102	chr9:44315081-44315102	0	AAGCATTCTCAGAAACTTGTTT	1	1	2	A2	-	.
chr9	44315248	44315269	chr9:44315248-44315269	0	AAGCATTCTCAGGAACTTCTTT	1	2	2	AA2	-	.
chr9	44315419	44315440	chr9:44315419-44315440	0	AAGCATTCTCAGAAACTTATTT	1	2	2	AA2	-	.
chr9	44315761	44315782	chr9:44315761-44315782	0	AAGCATTCTCAGAAACTTGTTT	1	1	2	A2	-	.
chr9	44315928	44315949	chr9:44315928-44315949	0	AAGCATTCTCAGGAACTTCTTT	1	2	2	AA2	-	.
chr9	44315995	44316015	chr9:44315995-44316015	0	GAGCATGTTTGAAACACTCTT	3	2	1	AB4	-	.
chr9	44316099	44316120	chr9:44316099-44316120	0	AAGCATTCTCAGAAACTTATTT	1	2	2	AA2	-	.
chr9	44316270	44316291	chr9:44316270-44316291	0	AAGCATTCTCAGAAACTTCTCT	1	2	2	AA2	-	.
chr9	44316441	44316462	chr9:44316441-44316462	0	AAGCATTCTCAGAAACTTGTTT	1	1	2	A2	-	.
chr9	44316608	44316629	chr9:44316608-44316629	0	AAGCATTCTCAGGAACTTCTTT	1	2	2	AA2	-	.
chr9	44316658	44316684	chr9:44316658-44316684	0	GAACATTCCCTTTCATAGAGCAGGTTT	1	2	7	AB2	-	.
chr9	44316779	44316800	chr9:44316779-44316800	0	AAGCATTCTCAGAAACTTATTT	1	2	2	AA2	-	.
chr9	44317121	44317142	chr9:44317121-44317142	0	AAGCATTCTCAGAAACTTGTTT	1	1	2	A2	-	.
chr9	44317288	44317309	chr9:44317288-44317309	0	AAGCATTCTCAGGAACTTCTTT	1	2	2	AA2	-	.
chr9	44317355	44317375	chr9:44317355-44317375	0	GAGCATGTTTGAAACACTCTT	3	2	1	AB4	-	.
chr9	44317459	44317480	chr9:44317459-44317480	0	AAGCATTCTCAGAAACTTATTT	1	2	2	AA2	-	.
chr9	44317801	44317822	chr9:44317801-44317822	0	AAGCATTCTCAGAAACTTGTTT	1	1	2	A2	-	.
chr9	44317971	44317992	chr9:44317971-44317992	0	AAGCATTCTCAGGAACTTCTTT	1	2	2	AA2	-	.
chr9	44318021	44318047	chr9:44318021-44318047	0	GAACATTCCCTTTCATAGAGCAGGTTT	1	2	7	AB2	-	.
chr9	44318142	44318163	chr9:44318142-44318163	0	AAGCATTCTCAGAAACTTATTT	1	2	2	AA2	-	.
chr9	44318313	44318334	chr9:44318313-44318334	0	AAGCATTCTCAGAAACTTCTCT	1	2	2	AA2	-	.
chr9	44318484	44318505	chr9:44318484-44318505	0	AAGCATTCTCAGAAACTTCCTT	1	2	2	AA2	-	.
chr9	44318654	44318675	chr9:44318654-44318675	0	AAGCATTCTCAGGAACTTCTTT	1	2	2	AA2	-	.
chr9	44318721	44318741	chr9:44318721-44318741	0	GAGCATGTTTGAAACACTCTT	3	2	1	AB4	-	.
chr9	44318825	44318846	chr9:44318825-44318846	0	AAGCATTCTCAGAAACTTATTT	1	2	2	AA2	-	.
chr9	44318996	44319017	chr9:44318996-44319017	0	AAGCATTCTCAGAAACTTCTCT	1	2	2	AA2	-	.
chr9	44319167	44319188	chr9:44319167-44319188	0	AAGCATTCTCAGAAACTTGTTT	1	1	2	A2	-	.
chr9	44319334	44319355	chr9:44319334-44319355	0	AAGCATTCTCAGGAACTTCTTT	1	2	2	AA2	-	.
chr9	44319384	44319410	chr9:44319384-44319410	0	GAACATTCCCTTTCATAGAGCAGGTTT	1	2	7	AB2	-	.
chr9	44319505	44319526	chr9:44319505-44319526	0	AAGCATTCTCAGAAACTTATTT	1	2	2	AA2	-	.
chr9	44319676	44319697	chr9:44319676-44319697	0	AAGCATTCTCAGAAACTTCTCT	1	2	2	AA2	-	.
chr9	44319844	44319865	chr9:44319844-44319865	0	AAGCATTCTCAGAAACTTGTTT	1	1	2	A2	-	.
chr9	44320011	44320032	chr9:44320011-44320032	0	AAGCATTCTCAGGAACTTCTTT	1	2	2	AA2	-	.
chr9	44320078	44320098	chr9:44320078-44320098	0	GAGCATGTTTGAAACACTCTT	3	2	1	AB4	-	.
chr9	44320182	44320203	chr9:44320182-44320203	0	AAGCATTCTCAGAAACTTATTT	1	2	2	AA2	-	.
chr9	44320353	44320374	chr9:44320353-44320374	0	AAGCATTCTCAGAAACTTCTCT	1	2	2	AA2	-	.
chr9	44320524	44320545	chr9:44320524-44320545	0	AAGCATTCTCAGAAACTTGTTT	1	1	2	A2	-	.
chr9	44320691	44320712	chr9:44320691-44320712	0	AAGCATTCTCAGGAACTTCTTT	1	2	2	AA2	-	.
chr9	44320758	44320778	chr9:44320758-44320778	0	GAGCATGTTTGAAACACTCTT	3	2	1	AB4	-	.
chr9	44320862	44320883	chr9:44320862-44320883	0	AAGCATTCTCAGAAACTTATTT	1	2	2	AA2	-	.
chr9	44321204	44321225	chr9:44321204-44321225	0	AAGCATTCTCAGAAACTTGTTT	1	1	2	A2	-	.
chr9	44321371	44321392	chr9:44321371-44321392	0	AAGCATTCTCAGGAACTTCTTT	1	2	2	AA2	-	.
chr9	44321438	44321458	chr9:44321438-44321458	0	GAGCATGTTTGAAACACTCTT	3	2	1	AB4	-	.
chr9	44321542	44321563	chr9:44321542-44321563	0	AAGCATTCTCAGAAACTTATTT	1	2	2	AA2	-	.
chr9	44321713	44321734	chr9:44321713-44321734	0	AAGCATTCTCAGAAACTTCTCT	1	2	2	AA2	-	.
chr9	44321883	44321904	chr9:44321883-44321904	0	AAGCATTCTCAGAAACTTCCTT	1	2	2	AA2	-	.
chr9	44322053	44322074	chr9:44322053-44322074	0	AAGCATTCTCAGAAACTTCTTT	1	2	2	AA2	-	.
chr9	44322395	44322416	chr9:44322395-44322416	0	AAGCATTCTCAGAAACTTGTTT	1	1	2	A2	-	.
chr9	44322562	44322583	chr9:44322562-44322583	0	AAGCATTCTCAGGAACTTCTTT	1	2	2	AA2	-	.
chr9	44322733	44322754	chr9:44322733-44322754	0	AAGCATTCTCAGAAACTTATTT	1	2	2	AA2	-	.
chr9	44322904	44322925	chr9:44322904-44322925	0	AAGCATTCTCAGAAACTTCTCT	1	2	2	AA2	-	.
chr9	44323075	44323096	chr9:44323075-44323096	0	AAGCATTCTCAGAAACTTGTTT	1	1	2	A2	-	.
chr9	44323242	44323263	chr9:44323242-44323263	0	AAGCATTCTCAGGAACTTCTTT	1	2	2	AA2	-	.
chr9	44323309	44323329	chr9:44323309-44323329	0	GAGCATGTTTGAAACACTCTT	3	2	1	AB4	-	.
chr9	44323413	44323434	chr9:44323413-44323434	0	AAGCATTCTCAGAAACTTATTT	1	2	2	AA2	-	.
chr9	44323584	44323605	chr9:44323584-44323605	0	AAGCATTCTCAGAAACTTCTCT	1	2	2	AA2	-	.
chr9	44323755	44323776	chr9:44323755-44323776	0	AAGCATTCTCAGAAACTTGTTT	1	1	2	A2	-	.
chr9	44323922	44323943	chr9:44323922-44323943	0	AAGCATTCTCAGGAACTTCTTT	1	2	2	AA2	-	.
chr9	44323972	44323998	chr9:44323972-44323998	0	GAACATTCCCTTTCATAGAGCAGGTTT	1	2	7	AB2	-	.
chr9	44324093	44324114	chr9:44324093-44324114	0	AAGCATTCTCAGAAACTTATTT	1	2	2	AA2	-	.
chr9	44324263	44324284	chr9:44324263-44324284	0	AAGCATTCTCAGAAACTTCTCT	1	2	2	AA2	-	.
chr9	44324435	44324456	chr9:44324435-44324456	0	AAGCATTCTCAGAAACTTGTTT	1	1	2	A2	-	.
chr9	44324602	44324623	chr9:44324602-44324623	0	AAGCATTCTCAGGAACTTCTTT	1	2	2	AA2	-	.
chr9	44324669	44324689	chr9:44324669-44324689	0	GAGCATGTTTGAAACACTCTT	3	2	1	AB4	-	.
chr9	44324773	44324794	chr9:44324773-44324794	0	AAGCATTCTCAGAAACTTATTT	1	2	2	AA2	-	.
chr9	44325115	44325136	chr9:44325115-44325136	0	AAGCATTCTCAGAAACTTGTTT	1	1	2	A2	-	.
chr9	44325282	44325303	chr9:44325282-44325303	0	AAGCATTCTCAGGAACTTCTTT	1	2	2	AA2	-	.
chr9	44325349	44325369	chr9:44325349-44325369	0	GAGCATGTTTGAAACACTCTT	3	2	1	AB4	-	.
chr9	44325453	44325474	chr9:44325453-44325474	0	AAGCATTCTCAGAAACTTATTT	1	2	2	AA2	-	.
chr9	44325624	44325645	chr9:44325624-44325645	0	AAGCATTCTCAGAAACTTCTCT	1	2	2	AA2	-	.
chr9	44325795	44325816	chr9:44325795-44325816	0	AAGCATTCTTAGAAACTTGTTT	1	1	2	A2	-	.
chr9	44325962	44325983	chr9:44325962-44325983	0	AAGCATTCTCAGGAACTTCTTT	1	2	2	AA2	-	.
chr9	44326012	44326038	chr9:44326012-44326038	0	GAACATTCCCTTTCATAGAGCAGGTTT	1	2	7	AB2	-	.
chr9	44326133	44326154	chr9:44326133-44326154	0	AAGCATTCTCAGAAACTTATTT	1	2	2	AA2	-	.
chr9	44326475	44326496	chr9:44326475-44326496	0	AAGCATTCTCAGAAACTTGTTT	1	1	2	A2	-	.
chr9	44326642	44326663	chr9:44326642-44326663	0	AAGCATTCTCAGGAACTTCTTT	1	2	2	AA2	-	.
chr9	44326692	44326718	chr9:44326692-44326718	0	GAACATTCCCTTTCATAGAGCACGTTT	1	2	7	AB2	-	.
chr9	44326813	44326834	chr9:44326813-44326834	0	AAGCATTCTCAGAAACTTATTT	1	2	2	AA2	-	.
chr9	44326984	44327005	chr9:44326984-44327005	0	AAGCATTCTCAGAAACTTCTCT	1	2	2	AA2	-	.
chr9	44327155	44327176	chr9:44327155-44327176	0	AAGCATTCTCAGAAACTTGTTT	1	1	2	A2	-	.
chr9	44327322	44327343	chr9:44327322-44327343	0	AAGCATTCTCAGGAACTTCTTT	1	2	2	AA2	-	.
chr9	44327372	44327398	chr9:44327372-44327398	0	GAACATTCCCTTTCATAGAGCAGGTTT	1	2	7	AB2	-	.
chr9	44327493	44327514	chr9:44327493-44327514	0	AAGCATTCTCAGAAACTTATTT	1	2	2	AA2	-	.
chr9	44327664	44327685	chr9:44327664-44327685	0	AAGCATTCTCAGAAACTTCTCT	1	2	2	AA2	-	.
chr9	44327835	44327856	chr9:44327835-44327856	0	AAGCATTCTCAGAAACTTCCTT	1	2	2	AA2	-	.
chr9	44328005	44328026	chr9:44328005-44328026	0	AAGCATTCTCAGGAACTTCTTT	1	2	2	AA2	-	.
chr9	44328055	44328081	chr9:44328055-44328081	0	GAACATTCCCTTTCATAGAGCAGGTTT	1	2	7	AB2	-	.
chr9	44328176	44328197	chr9:44328176-44328197	0	AAGCATTCTCAGAAACTTATTT	1	2	2	AA2	-	.
chr9	44328347	44328368	chr9:44328347-44328368	0	AAGCATTCTCAGAAACTTCTCT	1	2	2	AA2	-	.
chr9	44328518	44328539	chr9:44328518-44328539	0	AAGCATTCTCAGAAACTTCCTT	1	2	2	AA2	-	.
chr9	44328755	44328775	chr9:44328755-44328775	0	GAGCATGTTTGAAACACTCTT	3	2	1	AB4	-	.
chr9	44328859	44328880	chr9:44328859-44328880	0	AAGCATTCTCAGAAACTTATTT	1	2	2	AA2	-	.
chr9	44329030	44329051	chr9:44329030-44329051	0	AAGCATTCTCAGAAACTTCTCT	1	2	2	AA2	-	.
chr9	44329201	44329222	chr9:44329201-44329222	0	AAGCATTCTCAGAAACTTCCTT	1	2	2	AA2	-	.
chr9	44329371	44329392	chr9:44329371-44329392	0	AAGCATTCTCAGGAACTTCTTT	1	2	2	AA2	-	.
chr9	44329421	44329447	chr9:44329421-44329447	0	GAACATTCCCTTTCATAGAGCAGGTTT	1	2	7	AB2	-	.
chr9	44329542	44329563	chr9:44329542-44329563	0	AAGCATTCTCAGAAACTTATTT	1	2	2	AA2	-	.
chr9	44329713	44329734	chr9:44329713-44329734	0	AAGCATTCTCAGAAACTTCTCT	1	2	2	AA2	-	.
chr9	44329884	44329905	chr9:44329884-44329905	0	AAGCATTCTCAGAAACTTGTTT	1	1	2	A2	-	.
chr9	44330051	44330072	chr9:44330051-44330072	0	AAGCATTCTCAGGAACTTCTTT	1	2	2	AA2	-	.
chr9	44330101	44330127	chr9:44330101-44330127	0	GAACATTCCCTTTCATAGAGCAGGTTT	1	2	7	AB2	-	.
chr9	44330222	44330243	chr9:44330222-44330243	0	AAGCATTCTCAGAAACTTATTT	1	2	2	AA2	-	.
chr9	44330393	44330414	chr9:44330393-44330414	0	AAGCATTCTCAGAAACTTCTCT	1	2	2	AA2	-	.
chr9	44330565	44330586	chr9:44330565-44330586	0	AAGCATTCTCAGAAACTTCCTT	1	2	2	AA2	-	.
chr9	44330735	44330756	chr9:44330735-44330756	0	AAGCATTCTCAGGAACTTCTTT	1	2	2	AA2	-	.
chr9	44330802	44330822	chr9:44330802-44330822	0	GAGCATGTTTGAAACACTCTT	3	2	1	AB4	-	.
chr9	44330906	44330927	chr9:44330906-44330927	0	AAGCATTCTCAGAAACTTATTT	1	2	2	AA2	-	.
chr9	44331077	44331098	chr9:44331077-44331098	0	AAGCATTCTCAGAAACTTCTCT	1	2	2	AA2	-	.
chr9	44331248	44331269	chr9:44331248-44331269	0	AAGCATTCTCAGAAACTTCCTT	1	2	2	AA2	-	.
chr9	44331418	44331439	chr9:44331418-44331439	0	AAGCATTCTCAGGAACTTCTTT	1	2	2	AA2	-	.
chr9	44331485	44331505	chr9:44331485-44331505	0	GAGCATGTTTGAAACACTCTT	3	2	1	AB4	-	.
chr9	44331589	44331610	chr9:44331589-44331610	0	AAGCATTCTCAGAAACTTATTT	1	2	2	AA2	-	.
chr9	44331760	44331781	chr9:44331760-44331781	0	AAGCATTCTCAGAAACTTCTCT	1	2	2	AA2	-	.
chr9	44331931	44331952	chr9:44331931-44331952	0	AAGCATTCTCAGAAACTTGTTT	1	1	2	A2	-	.
chr9	44332098	44332119	chr9:44332098-44332119	0	AAGCATTCTCAGAAACTTCTCT	1	2	2	AA2	-	.
chr9	44332269	44332290	chr9:44332269-44332290	0	AAGCATTCTCAGAAACTTATTT	1	2	2	AA2	-	.
chr9	44332611	44332632	chr9:44332611-44332632	0	AAGCATTCTCAGAAACTTGTTT	1	1	2	A2	-	.
chr9	44332778	44332799	chr9:44332778-44332799	0	AAGCATTCTCAGGAACTTCTTT	1	2	2	AA2	-	.
chr9	44332845	44332865	chr9:44332845-44332865	0	GAGCATGTTTGAAACACTCTT	3	2	1	AB4	-	.
chr9	44332949	44332970	chr9:44332949-44332970	0	AAGCATTCTCAGAAACTTATTT	1	2	2	AA2	-	.
chr9	44333291	44333312	chr9:44333291-44333312	0	AAGCATTCTCAGAAACTTGTTT	1	1	2	A2	-	.
chr9	44333508	44333534	chr9:44333508-44333534	0	GAACATTCCCTTTCATAGAGCAGGTTT	1	2	7	AB2	-	.
chr9	44333629	44333650	chr9:44333629-44333650	0	AAGCATTCTCAGAAACTTATTT	1	2	2	AA2	-	.
chr9	44333800	44333821	chr9:44333800-44333821	0	AAGCATTCTCAGAAACTTCTCT	1	2	2	AA2	-	.
chr9	44333971	44333992	chr9:44333971-44333992	0	AAGCATTCTCAGAAACTTGTTT	1	1	2	A2	-	.
chr9	44334138	44334159	chr9:44334138-44334159	0	AAGCATTCTCAGGAACTTCTTT	1	2	2	AA2	-	.
chr9	44334188	44334214	chr9:44334188-44334214	0	GAACATTCCCTTTCATAGAGCAGGTTT	1	2	7	AB2	-	.
chr9	44334309	44334330	chr9:44334309-44334330	0	AAGCATTCTCAGAAACTTATTT	1	2	2	AA2	-	.
chr9	44334480	44334501	chr9:44334480-44334501	0	AAGCATTCTCAGAAACTTCTCT	1	2	2	AA2	-	.
chr9	44334651	44334672	chr9:44334651-44334672	0	AAGCATTCTCAGAAACTTGTTT	1	1	2	A2	-	.
chr9	44334818	44334839	chr9:44334818-44334839	0	AAGCATTCTCAGGAACTTCTTT	1	2	2	AA2	-	.
chr9	44334885	44334905	chr9:44334885-44334905	0	GAGCATGTTTGAAACACTCTT	3	2	1	AB4	-	.
chr9	44334989	44335010	chr9:44334989-44335010	0	AAGCATTCTCAGAAACTTATTT	1	2	2	AA2	-	.
chr9	44335331	44335352	chr9:44335331-44335352	0	AAGCATTCTCAGAAACTTGTTT	1	1	2	A2	-	.
chr9	44335498	44335519	chr9:44335498-44335519	0	AAGCATTCTCAGGAACTTCTTT	1	2	2	AA2	-	.
chr9	44335565	44335585	chr9:44335565-44335585	0	GAGCATGTTTGAAACACTCTT	3	2	1	AB4	-	.
chr9	44335669	44335690	chr9:44335669-44335690	0	AAGCATTCTCAGAAACTTATTT	1	2	2	AA2	-	.
chr9	44335840	44335861	chr9:44335840-44335861	0	AAACATTCTCAGAAACTTCTCT	1	2	2	AA2	-	.
chr9	44336011	44336032	chr9:44336011-44336032	0	AAGCATTCTCAGAAACTTCCTT	1	2	2	AA2	-	.
chr9	44336178	44336199	chr9:44336178-44336199	0	AAGCATTCTCAGGAACTTCTTT	1	2	2	AA2	-	.
chr9	44336228	44336254	chr9:44336228-44336254	0	GAACATTCCCTTTCATAGAGCAGGTTT	1	2	7	AB2	-	.
chr9	44336349	44336370	chr9:44336349-44336370	0	AAGCATTCTCAGAAACTTATTT	1	2	2	AA2	-	.
chr9	44336691	44336712	chr9:44336691-44336712	0	AAGCATTCTCAGAAACTTGTTT	1	1	2	A2	-	.
chr9	44336858	44336879	chr9:44336858-44336879	0	AAGCATTCTCAGGAACTTCTTT	1	2	2	AA2	-	.
chr9	44336908	44336934	chr9:44336908-44336934	0	GAACATTCCCTTTCATAGAGCAGGTTT	1	2	7	AB2	-	.
chr9	44337029	44337050	chr9:44337029-44337050	0	AAGCATTCTCAGAAACTTATTT	1	2	2	AA2	-	.
chr9	44337371	44337392	chr9:44337371-44337392	0	AAGCATTCTCAGAAACTTGTTT	1	1	2	A2	-	.
chr9	44337538	44337559	chr9:44337538-44337559	0	AAGCATTCTCAGGAACTTCTTT	1	2	2	AA2	-	.
chr9	44337605	44337625	chr9:44337605-44337625	0	GAGCATGTTTGAAACACTCTT	3	2	1	AB4	-	.
chr9	44337710	44337732	chr9:44337710-44337732	0	AAGCATTCTCAGAAAACTTATTT	1	2	3	AA2	-	.
chr9	44338053	44338074	chr9:44338053-44338074	0	AAGCATTCTCAGAAACTTGTTT	1	1	2	A2	-	.
chr9	44338220	44338241	chr9:44338220-44338241	0	AAGCATTCTCAGGAACTTCTTT	1	2	2	AA2	-	.
chr9	44338287	44338307	chr9:44338287-44338307	0	GAGCATGTTTGAAACACTCCT	3	2	1	AB4	-	.
chr9	44338392	44338413	chr9:44338392-44338413	0	AAGCATTCTCAGAAACTTATTT	1	2	2	AA2	-	.
chr9	44338563	44338584	chr9:44338563-44338584	0	AAGCATTCTCAGAAACTTCTCT	1	2	2	AA2	-	.
chr9	44338733	44338754	chr9:44338733-44338754	0	AAGCATTCTCAGAAACTTCCTT	1	2	2	AA2	-	.
chr9	44338903	44338924	chr9:44338903-44338924	0	AAGCATTCTCAGGAACTTCTTT	1	2	2	AA2	-	.
chr9	44338970	44338990	chr9:44338970-44338990	0	GAGCATGTTTGAAACACTCTT	3	2	1	AB4	-	.
chr9	44339074	44339095	chr9:44339074-44339095	0	AAGCATTCTCAGAAACTTGTTT	1	1	2	A2	-	.
chr9	44339245	44339266	chr9:44339245-44339266	0	AAGCATTCTCAGAAACTTCTCT	1	2	2	AA2	-	.
chr9	44339416	44339437	chr9:44339416-44339437	0	AAGCATTCTCAGAAACTTGTTT	1	1	2	A2	-	.
chr9	44339583	44339604	chr9:44339583-44339604	0	AAGCATTCTCAGGAACTTCTTT	1	2	2	AA2	-	.
chr9	44339633	44339659	chr9:44339633-44339659	0	GAACATTCCCTTTCATAGAGCAGGTTT	1	2	7	AB2	-	.
chr9	44339754	44339775	chr9:44339754-44339775	0	AAGCATTCTCAGAAACTTATTT	1	2	2	AA2	-	.
chr9	44339922	44339943	chr9:44339922-44339943	0	AAGCATTCTCAGAAACTTCTCT	1	2	2	AA2	-	.
chr9	44340093	44340114	chr9:44340093-44340114	0	AAGCATTCTCAGAAACTTGTTT	1	1	2	A2	-	.
chr9	44340260	44340281	chr9:44340260-44340281	0	AAGCATTCTCAGGAACTTCTTT	1	2	2	AA2	-	.
chr9	44340310	44340336	chr9:44340310-44340336	0	GAACATTCCCTTTCATAGAGCAGGTTT	1	2	7	AB2	-	.
chr9	44340431	44340452	chr9:44340431-44340452	0	AAGCATTCTCAGAAACTTCTTT	1	2	2	AA2	-	.
chr9	44340602	44340623	chr9:44340602-44340623	0	AAGCATTCTCAGAAACTTCTCT	1	2	2	AA2	-	.
chr9	44340771	44340792	chr9:44340771-44340792	0	AAGCATTCTCAGAAACTTGTTT	1	1	2	A2	-	.
chr9	44340941	44340962	chr9:44340941-44340962	0	AAGCATTCTCAGAAACTTCTTT	1	2	2	AA2	-	.
chr9	44341283	44341304	chr9:44341283-44341304	0	AAGCATTCTCAGAAACTTGTTT	1	1	2	A2	-	.
chr9	44341450	44341471	chr9:44341450-44341471	0	AAGCATTCTCAGGAACTTCTTT	1	2	2	AA2	-	.
chr9	44341517	44341537	chr9:44341517-44341537	0	GAGCATGTTTGAAACACTCTT	3	2	1	AB4	-	.
chr9	44341621	44341642	chr9:44341621-44341642	0	AAGCATTCTCAGAAACTTATTT	1	2	2	AA2	-	.
chr9	44341963	44341984	chr9:44341963-44341984	0	AAGCATTCTCAGAAACTTGTTT	1	1	2	A2	-	.
chr9	44342133	44342154	chr9:44342133-44342154	0	AAGCATTCTCAGGAACTTCTTT	1	2	2	AA2	-	.
chr9	44342183	44342209	chr9:44342183-44342209	0	GAACATTCCCTTTCATAGAGCAGGTTT	1	2	7	AB2	-	.
chr9	44342304	44342325	chr9:44342304-44342325	0	AAGCATTCTCAGAAACTTATTT	1	2	2	AA2	-	.
chr9	44342646	44342667	chr9:44342646-44342667	0	AAGCATTCTCAGAAACTTGTTT	1	1	2	A2	-	.
chr9	44342813	44342834	chr9:44342813-44342834	0	AAGCATTCTCAGGAACTTCTTT	1	2	2	AA2	-	.
chr9	44342880	44342900	chr9:44342880-44342900	0	GAGCATGTTTGAAACACTCTT	3	2	1	AB4	-	.
chr9	44343326	44343347	chr9:44343326-44343347	0	AAGCATTCTCAGAAACTTGTTT	1	1	2	A2	-	.
chr9	44343543	44343569	chr9:44343543-44343569	0	GAACATTCCCTTTCATAGAGCAGGTTT	1	2	7	AB2	-	.
chr9	44344006	44344027	chr9:44344006-44344027	0	AAGCATTCTCAGAAACTTGTTT	1	1	2	A2	-	.
chr9	44344173	44344194	chr9:44344173-44344194	0	AAGCATTCTCAGGAACTTCTTT	1	2	2	AA2	-	.
chr9	44344240	44344260	chr9:44344240-44344260	0	GAGCATGTTTGAAACACTCTT	3	2	1	AB4	-	.
chr9	44344344	44344365	chr9:44344344-44344365	0	AAGCATTCTCAGAAACTTCTTT	1	2	2	AA2	-	.
chr9	44344686	44344707	chr9:44344686-44344707	0	AAGCATTCTCAGAAACTTGTTT	1	1	2	A2	-	.
chr9	44344853	44344874	chr9:44344853-44344874	0	AAGCATTCTCAGGAACTTCTTT	1	2	2	AA2	-	.
chr9	44344920	44344940	chr9:44344920-44344940	0	GAGCATGTTTGAAACACTCTT	3	2	1	AB4	-	.
chr9	44345024	44345045	chr9:44345024-44345045	0	AAGCATTCTCAGAAACTTATTT	1	2	2	AA2	-	.
chr9	44345195	44345216	chr9:44345195-44345216	0	AAGCATTCTCAGAAACTTCTCT	1	2	2	AA2	-	.
chr9	44345366	44345387	chr9:44345366-44345387	0	AAGCATTCTCAGAAACTTGTTT	1	1	2	A2	-	.
chr9	44345533	44345554	chr9:44345533-44345554	0	AAGCATTCTCAGGAACTACTTT	1	2	2	AA2	-	.
chr9	44345583	44345609	chr9:44345583-44345609	0	GAACATTCCCTTTCATAGAGCAGGTTT	1	2	7	AB2	-	.
chr9	44345704	44345725	chr9:44345704-44345725	0	AAGCATTCTCAGAAACTTATTT	1	2	2	AA2	-	.
chr9	44346046	44346067	chr9:44346046-44346067	0	AAGCATTCTCAGAAACTTGTTT	1	1	2	A2	-	.
chr9	44346213	44346234	chr9:44346213-44346234	0	AAGCATTCTCAGGAACTTCTTT	1	2	2	AA2	-	.
chr9	44346263	44346289	chr9:44346263-44346289	0	GAACATTCCCTTTCATAGAGCAGGTTT	1	2	7	AB2	-	.
chr9	44346384	44346405	chr9:44346384-44346405	0	AAGCATTCTCAGAAACTTATTT	1	2	2	AA2	-	.
chr9	44346727	44346748	chr9:44346727-44346748	0	AAGCATTCTCAGAAACTTGTTT	1	1	2	A2	-	.
chr9	44346894	44346915	chr9:44346894-44346915	0	AAGCATTCTCAGGAACTTCTTT	1	2	2	AA2	-	.
chr9	44346961	44346981	chr9:44346961-44346981	0	GAGCATGTTTGAAACACTCTT	3	2	1	AB4	-	.
chr9	44347065	44347086	chr9:44347065-44347086	0	AAGCATTCTCAGAAACTTATTT	1	2	2	AA2	-	.
chr9	44347236	44347257	chr9:44347236-44347257	0	AAGCATTCTCAGAAACTTCTCT	1	2	2	AA2	-	.
chr9	44347407	44347428	chr9:44347407-44347428	0	AAGCATTCTCAGAAACTTCCTT	1	2	2	AA2	-	.
chr9	44347577	44347598	chr9:44347577-44347598	0	AAGCATTCTCAGGAACTTCTTT	1	2	2	AA2	-	.
chr9	44347644	44347664	chr9:44347644-44347664	0	GAGCATGTTTGAAACACTCTT	3	2	1	AB4	-	.
chr9	44347748	44347769	chr9:44347748-44347769	0	AAGCATTCTCAGAAACTTATTT	1	2	2	AA2	-	.
chr9	44347919	44347940	chr9:44347919-44347940	0	AAGCATTCTCAGAAACTTCTCT	1	2	2	AA2	-	.
chr9	44348090	44348111	chr9:44348090-44348111	0	AAGCATTCTCAGAAACTTCCTT	1	2	2	AA2	-	.
chr9	44348257	44348278	chr9:44348257-44348278	0	AAGCATTCTCAGGAACTTCTTT	1	2	2	AA2	-	.
chr9	44348307	44348333	chr9:44348307-44348333	0	GAACATTCCCTTTCATAGAGCAGGTTT	1	2	7	AB2	-	.
chr9	44348428	44348449	chr9:44348428-44348449	0	AAGCATTCTCAGAAACTTATTT	1	2	2	AA2	-	.
chr9	44348770	44348791	chr9:44348770-44348791	0	AAGCATTCTCAGAAACTTGTTT	1	1	2	A2	-	.
chr9	44348937	44348958	chr9:44348937-44348958	0	AAGCATTCTCAGGAACTTCTTT	1	2	2	AA2	-	.
chr9	44349004	44349024	chr9:44349004-44349024	0	GAGCATGTTTGAAACACTCTT	3	2	1	AB4	-	.
chr9	44349108	44349129	chr9:44349108-44349129	0	AAGCATTCTCAGAAACTTATTT	1	2	2	AA2	-	.
chr9	44349279	44349300	chr9:44349279-44349300	0	AAGCATTCTCAGAAACTTCTCT	1	2	2	AA2	-	.
chr9	44349451	44349472	chr9:44349451-44349472	0	AAGCATTCTCAGAAACTTGTTT	1	1	2	A2	-	.
chr9	44349618	44349639	chr9:44349618-44349639	0	AAGCATTCTCAGGAACTTCTTT	1	2	2	AA2	-	.
chr9	44349668	44349694	chr9:44349668-44349694	0	GAACATTCCCTTTCATAGAGCAGGTTT	1	2	7	AB2	-	.
chr9	44349789	44349810	chr9:44349789-44349810	0	AAGCATTCTCAGAAACTTATTT	1	2	2	AA2	-	.
chr9	44350131	44350152	chr9:44350131-44350152	0	AAGCATTCTCAGAAACTTATTT	1	2	2	AA2	-	.
chr9	44350473	44350494	chr9:44350473-44350494	0	AAGCATTCTCAGAAACTTGTTT	1	1	2	A2	-	.
chr9	44350640	44350661	chr9:44350640-44350661	0	AAGCATTCTCAGGAACTTCTTT	1	2	2	AA2	-	.
chr9	44350690	44350716	chr9:44350690-44350716	0	GAACATTCCCTTTCATAGAGCAGGTTT	1	2	7	AB2	-	.
chr9	44350811	44350832	chr9:44350811-44350832	0	AAGCATTCTCAGAAACTTATTT	1	2	2	AA2	-	.
chr9	44351153	44351174	chr9:44351153-44351174	0	AAGCATTCTCAGAAACTTGTTT	1	1	2	A2	-	.
chr9	44351320	44351341	chr9:44351320-44351341	0	AAGCATTCTCAGGAACTTCTTT	1	2	2	AA2	-	.
chr9	44351370	44351396	chr9:44351370-44351396	0	GAACATTCCCTTTCATAGAGCAGGTTT	1	2	7	AB2	-	.
chr9	44351491	44351512	chr9:44351491-44351512	0	AAGCATTCTCAGAAACTTATTT	1	2	2	AA2	-	.
chr9	44351833	44351854	chr9:44351833-44351854	0	AAGCATTCTCAGAAACTTGTTT	1	1	2	A2	-	.
chr9	44352000	44352021	chr9:44352000-44352021	0	AAGCATTCTCAGGAACTTCTTT	1	2	2	AA2	-	.
chr9	44352050	44352076	chr9:44352050-44352076	0	GAACATTCCCTTTCATAGAGCAGGTTT	1	2	7	AB2	-	.
chr9	44352171	44352192	chr9:44352171-44352192	0	AAGCATTCTCAGAAACTTATTT	1	2	2	AA2	-	.
chr9	44352342	44352363	chr9:44352342-44352363	0	AAGCATTCTCAGAAACTTCTTT	1	2	2	AA2	-	.
chr9	44352685	44352706	chr9:44352685-44352706	0	AAGCATTCTCAGAAACTTGTTT	1	1	2	A2	-	.
chr9	44352852	44352873	chr9:44352852-44352873	0	AAGCATTCTCAGGAACTTCTTT	1	2	2	AA2	-	.
chr9	44352902	44352928	chr9:44352902-44352928	0	GAACATTCCCTTTCATAGAGCAGGTTT	1	2	7	AB2	-	.
chr9	44353023	44353044	chr9:44353023-44353044	0	AAGCATTCTCAGAAACTTATTT	1	2	2	AA2	-	.
chr9	44353194	44353215	chr9:44353194-44353215	0	AAGCATTCTCAGAAACTTCTCT	1	2	2	AA2	-	.
chr9	44353365	44353386	chr9:44353365-44353386	0	AAGCATTCTCAGAAACTTCCTT	1	2	2	AA2	-	.
chr9	44353535	44353556	chr9:44353535-44353556	0	AAGCATTCTCAGGAACTTCTTT	1	2	2	AA2	-	.
chr9	44353602	44353622	chr9:44353602-44353622	0	GAGCATGTTTGAAACACTCTT	3	2	1	AB4	-	.
chr9	44353706	44353727	chr9:44353706-44353727	0	AAGCATTCTCAGAAACTTATTT	1	2	2	AA2	-	.
chr9	44354048	44354069	chr9:44354048-44354069	0	AAGCATTCTCAGAAACTTGTTT	1	1	2	A2	-	.
chr9	44354215	44354236	chr9:44354215-44354236	0	AAGCATTCTCAGGAACTTCTTT	1	2	2	AA2	-	.
chr9	44354282	44354302	chr9:44354282-44354302	0	GAGCATGTTTGAAACACTCTT	3	2	1	AB4	-	.
chr9	44354386	44354407	chr9:44354386-44354407	0	AAGCATTCTCAGAAACTTATTT	1	2	2	AA2	-	.
chr9	44354557	44354578	chr9:44354557-44354578	0	AAGCATTCTCAGAAACTTCTCT	1	2	2	AA2	-	.
chr9	44354728	44354749	chr9:44354728-44354749	0	AAGCATTCTCAGAAACTTGTTT	1	1	2	A2	-	.
chr9	44354895	44354916	chr9:44354895-44354916	0	AAGCATTCTCAGGAACTTCTTT	1	2	2	AA2	-	.
chr9	44354945	44354971	chr9:44354945-44354971	0	GAACATTCCCTTTCATAGAGCAGGTTT	1	2	7	AB2	-	.
chr9	44355067	44355088	chr9:44355067-44355088	0	AAGCATTCTCAGAAACTTCTTT	1	2	2	AA2	-	.
chr9	44355408	44355429	chr9:44355408-44355429	0	AAGCATTCTCAGAAACTTGTTT	1	1	2	A2	-	.
chr9	44355642	44355662	chr9:44355642-44355662	0	GAGCATGTTTGAAACACTCTT	3	2	1	AB4	-	.
chr9	44355746	44355767	chr9:44355746-44355767	0	AAGCATTCTCAGAAACTTATTT	1	2	2	AA2	-	.
chr9	44355917	44355938	chr9:44355917-44355938	0	AAGCATTCTCAGAAACTTCTCT	1	2	2	AA2	-	.
chr9	44356088	44356109	chr9:44356088-44356109	0	AAGCATTCTCAGAAACTTCCTT	1	2	2	AA2	-	.
chr9	44356258	44356279	chr9:44356258-44356279	0	AAGCATTCTCAGGAACTTCTTT	1	2	2	AA2	-	.
chr9	44356308	44356334	chr9:44356308-44356334	0	GAACATTCCCTTTCATAGAGCAGGTTT	1	2	7	AB2	-	.
chr9	44356429	44356450	chr9:44356429-44356450	0	AAGCATTCTCAGAAACTTATTT	1	2	2	AA2	-	.
chr9	44356771	44356792	chr9:44356771-44356792	0	AAGCATTCTCAGAAACTTGTTT	1	1	2	A2	-	.
chr9	44356938	44356959	chr9:44356938-44356959	0	AAGCATTCTCAGGAACTTCTTT	1	2	2	AA2	-	.
chr9	44357005	44357025	chr9:44357005-44357025	0	GAGCATGTTTGAAACACTCTT	3	2	1	AB4	-	.
chr9	44357109	44357130	chr9:44357109-44357130	0	AAGCATTCTCAGAAACTTATTT	1	2	2	AA2	-	.
chr9	44357280	44357301	chr9:44357280-44357301	0	AAGCATTCTCAGAAACTTCTCT	1	2	2	AA2	-	.
chr9	44357451	44357472	chr9:44357451-44357472	0	AAGCATTCTCAGAAACTTCCTT	1	2	2	AA2	-	.
chr9	44357621	44357642	chr9:44357621-44357642	0	AAGCATTCTCAGGAACTTCTTT	1	2	2	AA2	-	.
chr9	44357671	44357697	chr9:44357671-44357697	0	GAACATTCCCTTTCATAGAGCAGGTTT	1	2	7	AB2	-	.
chr9	44357792	44357813	chr9:44357792-44357813	0	AAGCATTCTCAGAAACTTATTT	1	2	2	AA2	-	.
chr9	44358134	44358155	chr9:44358134-44358155	0	AAGCATTCTCAGAAACTTGTTT	1	1	2	A2	-	.
chr9	44358301	44358322	chr9:44358301-44358322	0	AAGCATTCTCAGGAACTTCTTT	1	2	2	AA2	-	.
chr9	44358351	44358377	chr9:44358351-44358377	0	GAACATTCCCTTTCATAGAGCAGGTTT	1	2	7	AB2	-	.
chr9	44358472	44358493	chr9:44358472-44358493	0	AAGCATTCTCAGAAACTTATTT	1	2	2	AA2	-	.
chr9	44358984	44359005	chr9:44358984-44359005	0	AAGCATTCTCAGGAACTTCTTT	1	2	2	AA2	-	.
chr9	44359051	44359071	chr9:44359051-44359071	0	GAGCATGTTTGAAACACTCTT	3	2	1	AB4	-	.
chr9	44359155	44359176	chr9:44359155-44359176	0	AAGCATTCTCAGAAACTTATTT	1	2	2	AA2	-	.
chr9	44359326	44359347	chr9:44359326-44359347	0	AAGCATTCTCAGAAACTTCTCT	1	2	2	AA2	-	.
chr9	44359497	44359518	chr9:44359497-44359518	0	AAGCATTCTCAGAAACTTGTTT	1	1	2	A2	-	.
chr9	44359664	44359685	chr9:44359664-44359685	0	AAGCATTCTCAGGAACTTCTTT	1	2	2	AA2	-	.
chr9	44359714	44359740	chr9:44359714-44359740	0	GAACATTCCCTTTCATAGAGCAGGTTT	1	2	7	AB2	-	.
chr9	44359835	44359856	chr9:44359835-44359856	0	AAGCATTCTCAGAAACTTATTT	1	2	2	AA2	-	.
chr9	44360006	44360027	chr9:44360006-44360027	0	AAGCATTCTCAGAAACTTCTCT	1	2	2	AA2	-	.
chr9	44360177	44360198	chr9:44360177-44360198	0	AAGCATTCTCAGAAACTTGTTT	1	1	2	A2	-	.
chr9	44360411	44360431	chr9:44360411-44360431	0	GAGCATGTTTGAAACACTCTT	3	2	1	AB4	-	.
chr9	44360515	44360536	chr9:44360515-44360536	0	AAGCATTCTCAGAAACTTATTT	1	2	2	AA2	-	.
chr9	44360686	44360707	chr9:44360686-44360707	0	AAGCATTCTCAGAAACTTCTCT	1	2	2	AA2	-	.
chr9	44360857	44360878	chr9:44360857-44360878	0	AAGCATTCTCAGAAACTTGTTT	1	1	2	A2	-	.
chr9	44361024	44361045	chr9:44361024-44361045	0	AAGCATTCTCAGGAACTTCTTT	1	2	2	AA2	-	.
chr9	44361091	44361111	chr9:44361091-44361111	0	GAGCATGTTTGAAACACTCTT	3	2	1	AB4	-	.
chr9	44361195	44361216	chr9:44361195-44361216	0	AAGCATTCTCAGAAACTTATTT	1	2	2	AA2	-	.
chr9	44361366	44361387	chr9:44361366-44361387	0	AAGCATTCTCAGAAACTTCTCT	1	2	2	AA2	-	.
chr9	44361537	44361558	chr9:44361537-44361558	0	AAGCATTCTCAGAAACTTGTTT	1	1	2	A2	-	.
chr9	44361707	44361728	chr9:44361707-44361728	0	AAGCATTCTCAGAAACTTCTTT	1	2	2	AA2	-	.
chr9	44362049	44362070	chr9:44362049-44362070	0	AAGCATTCTCAGAAACTTGTTT	1	1	2	A2	-	.
chr9	44362216	44362237	chr9:44362216-44362237	0	AAGCATTCTCAGGAACTTCTTT	1	2	2	AA2	-	.
chr9	44362266	44362292	chr9:44362266-44362292	0	GAACATTCCCTTTCATAGAGCAGGTTT	1	2	7	AB2	-	.
chr9	44362387	44362408	chr9:44362387-44362408	0	AAGCATTCTCAGAAACTTATTT	1	2	2	AA2	-	.
chr9	44362729	44362750	chr9:44362729-44362750	0	AAGCATTCTCAGAAACTTGTTT	1	1	2	A2	-	.
chr9	44362896	44362917	chr9:44362896-44362917	0	AAGCATTCTCAGGAACTTCTTT	1	2	2	AA2	-	.
chr9	44362963	44362983	chr9:44362963-44362983	0	GAGCATGTTTGAAACACTCTT	3	2	1	AB4	-	.
chr9	44363067	44363088	chr9:44363067-44363088	0	AAGCATTCTCAGAAACTTATTT	1	2	2	AA2	-	.
chr9	44363238	44363259	chr9:44363238-44363259	0	AAGCATTCTCAGAAACTTCTCT	1	2	2	AA2	-	.
chr9	44363409	44363430	chr9:44363409-44363430	0	AAGCATTCTCAGAAACTTGTTT	1	1	2	A2	-	.
chr9	44363576	44363597	chr9:44363576-44363597	0	AAGCATTCTCAGGAACTTCTTT	1	2	2	AA2	-	.
chr9	44363626	44363652	chr9:44363626-44363652	0	GAACATTCCCTTTCATAGAGCAGGTTT	1	2	7	AB2	-	.
chr9	44363747	44363768	chr9:44363747-44363768	0	AAGCATTCTCAGAAACTTATTT	1	2	2	AA2	-	.
chr9	44363918	44363939	chr9:44363918-44363939	0	AAGCATTCTCAGAAACTTCTCT	1	2	2	AA2	-	.
chr9	44364089	44364110	chr9:44364089-44364110	0	AAGCATTCTCAGAAACTTCCTT	1	2	2	AA2	-	.
chr9	44364259	44364280	chr9:44364259-44364280	0	AAGCATTCTCAGGAACTTCTTT	1	2	2	AA2	-	.
chr9	44364309	44364335	chr9:44364309-44364335	0	GAACATTCCCTTTCATAGAGCAGGTTT	1	2	7	AB2	-	.
chr9	44364430	44364451	chr9:44364430-44364451	0	AAGCATTCTCAGAAACTTATTT	1	2	2	AA2	-	.
chr9	44364601	44364622	chr9:44364601-44364622	0	AAGCATTCTCAGAAACTTCTCT	1	2	2	AA2	-	.
chr9	44364772	44364793	chr9:44364772-44364793	0	AAGCATTCTCAGAAACTTGTTT	1	1	2	A2	-	.
chr9	44364939	44364960	chr9:44364939-44364960	0	AAGCATTCTCAGGAACTTCTTT	1	2	2	AA2	-	.
chr9	44364989	44365015	chr9:44364989-44365015	0	GAACATTCCCTTTCATAGAGCAGGTTT	1	2	7	AB2	-	.
chr9	44365110	44365131	chr9:44365110-44365131	0	AAGCATTCTCAGAAACTTATTT	1	2	2	AA2	-	.
chr9	44365452	44365473	chr9:44365452-44365473	0	AAGCATTCTCAGAAACTTGTTT	1	1	2	A2	-	.
chr9	44365619	44365640	chr9:44365619-44365640	0	AAGCATTCTCAGGAACTTCTTT	1	2	2	AA2	-	.
chr9	44365686	44365706	chr9:44365686-44365706	0	GAGCATGTTTGAAACACTCTT	3	2	1	AB4	-	.
chr9	44365790	44365811	chr9:44365790-44365811	0	AAGCATTCTCAGAAACTTATTT	1	2	2	AA2	-	.
chr9	44365961	44365982	chr9:44365961-44365982	0	AAGCATTCTCAGAAACTTCTCT	1	2	2	AA2	-	.
chr9	44366132	44366153	chr9:44366132-44366153	0	AAGCATTCTCAGAAACTTGTTT	1	1	2	A2	-	.
chr9	44366299	44366320	chr9:44366299-44366320	0	AAGCATTCTCAGGAACTTCTTT	1	2	2	AA2	-	.
chr9	44366349	44366375	chr9:44366349-44366375	0	GAACATTCCCTTTCATAGAGCAGGTTT	1	2	7	AB2	-	.
chr9	44366470	44366491	chr9:44366470-44366491	0	AAGCATTCTCAGAAACTTATTT	1	2	2	AA2	-	.
chr9	44366641	44366662	chr9:44366641-44366662	0	AAGCATTCTCAGAAACTTCTCT	1	2	2	AA2	-	.
chr9	44366812	44366833	chr9:44366812-44366833	0	AAGCATTCTCAGAAACTTCCTT	1	2	2	AA2	-	.
chr9	44367324	44367345	chr9:44367324-44367345	0	AAGCATTCTCAGAAACTTGTTT	1	1	2	A2	-	.
chr9	44367491	44367512	chr9:44367491-44367512	0	AAGCATTCTCAGGAACTTCTTT	1	2	2	AA2	-	.
chr9	44367541	44367567	chr9:44367541-44367567	0	GAACATTCCCTTTCATAGAGCAGGTTT	1	2	7	AB2	-	.
chr9	44367662	44367683	chr9:44367662-44367683	0	AAGCATTCTCAGAAACTTATTT	1	2	2	AA2	-	.
chr9	44368004	44368025	chr9:44368004-44368025	0	AAGCATTCTCAGAAACTTGTTT	1	1	2	A2	-	.
chr9	44368171	44368192	chr9:44368171-44368192	0	AAGCATTCTCAGGAACTTCTTT	1	2	2	AA2	-	.
chr9	44368221	44368247	chr9:44368221-44368247	0	GAACATTCCCTTTCATAGAGCAGGTTT	1	2	7	AB2	-	.
chr9	44368342	44368363	chr9:44368342-44368363	0	AAGCATTCTCAGAAACTTATTT	1	2	2	AA2	-	.
chr9	44368684	44368705	chr9:44368684-44368705	0	AAGCATTCTCAGAAACTTGTTT	1	1	2	A2	-	.
chr9	44368851	44368872	chr9:44368851-44368872	0	AAGCATTCTCAGGAACTTCTTT	1	2	2	AA2	-	.
chr9	44368901	44368927	chr9:44368901-44368927	0	GAACATTCCCTTTCATAGAGCAGGTTT	1	2	7	AB2	-	.
chr9	44369022	44369043	chr9:44369022-44369043	0	AAGCATTCTCAGAAACTTATTT	1	2	2	AA2	-	.
chr9	44369193	44369214	chr9:44369193-44369214	0	AAGCATTCTCAGAAACTTCTCT	1	2	2	AA2	-	.
chr9	44369365	44369386	chr9:44369365-44369386	0	AAGCATTCTCAGAAACTTCCTT	1	2	2	AA2	-	.
chr9	44369535	44369556	chr9:44369535-44369556	0	AAGCATTCTCAGAAACTTCTTT	1	2	2	AA2	-	.
chr9	44369875	44369896	chr9:44369875-44369896	0	AAGCATTCTCAGAAACTTGTTT	1	1	2	A2	-	.
chr9	44370042	44370063	chr9:44370042-44370063	0	AAGCATTCTCAGGAACTTCTTT	1	2	2	AA2	-	.
chr9	44370109	44370129	chr9:44370109-44370129	0	GAGCATGTTTGAAACACTCCT	3	2	1	AB4	-	.
chr9	44370213	44370234	chr9:44370213-44370234	0	AAGCATTCTCAGAAACTTATTT	1	2	2	AA2	-	.
chr9	44370556	44370577	chr9:44370556-44370577	0	AAGCATTCTCAGAAACTTGTTT	1	1	2	A2	-	.
chr9	44370724	44370745	chr9:44370724-44370745	0	AAGCATTCTCAGGAACTTCTTT	1	2	2	AA2	-	.
chr9	44370774	44370800	chr9:44370774-44370800	0	GAACATTCCCTTTCATAGATCATGTTT	1	2	7	AD2	-	.
chr9	44370895	44370916	chr9:44370895-44370916	0	AAGCATTCTCAGAAACTTATTT	1	2	2	AA2	-	.
chr9	44371237	44371258	chr9:44371237-44371258	0	AAGCATTCTCAGAAACTTGTTT	1	1	2	A2	-	.
chr9	44371404	44371425	chr9:44371404-44371425	0	AAGCATTCTCAGGAACTTCTTT	1	2	2	AA2	-	.
chr9	44371471	44371491	chr9:44371471-44371491	0	GAGCATGTTTGAAACACTCTT	3	2	1	AB4	-	.
chr9	44371575	44371596	chr9:44371575-44371596	0	AAGCATTCTCAGAAACTTATTT	1	2	2	AA2	-	.
chr9	44371746	44371767	chr9:44371746-44371767	0	AAGCATTCTCAGAAACTTCTCT	1	2	2	AA2	-	.
chr9	44371917	44371938	chr9:44371917-44371938	0	AAGCATTCTCAGAAACTTGTTT	1	1	2	A2	-	.
chr9	44372084	44372105	chr9:44372084-44372105	0	AAGCATTCTCAGGAACTTCTTT	1	2	2	AA2	-	.
chr9	44372134	44372160	chr9:44372134-44372160	0	GAACATTCCCTTTCATAGAGCAGGTTT	1	2	7	AB2	-	.
chr9	44372255	44372276	chr9:44372255-44372276	0	AAGCATTCTCAGAAACTTATTT	1	2	2	AA2	-	.
chr9	44372426	44372447	chr9:44372426-44372447	0	AAGCATTCTCAGAAACTTCTCT	1	2	2	AA2	-	.
chr9	44372597	44372618	chr9:44372597-44372618	0	AAGCATTCTCAGAAACTTGTTT	1	1	2	A2	-	.
chr9	44372764	44372785	chr9:44372764-44372785	0	AAGCATTCTCAGGAACTTCTTT	1	2	2	AA2	-	.
chr9	44372831	44372851	chr9:44372831-44372851	0	GAGCATGTTTGAAACACTCTT	3	2	1	AB4	-	.
chr9	44372935	44372956	chr9:44372935-44372956	0	AAGCATTCTCAGAAACTTATTT	1	2	2	AA2	-	.
chr9	44373106	44373127	chr9:44373106-44373127	0	AAGCATTCTCAGAAACTTCTCT	1	2	2	AA2	-	.
chr9	44373277	44373298	chr9:44373277-44373298	0	AAGCATTCTCAGAAACTTCCTT	1	2	2	AA2	-	.
chr9	44373447	44373468	chr9:44373447-44373468	0	AAGCATTCTCAGGAACTTCTTT	1	2	2	AA2	-	.
chr9	44373497	44373523	chr9:44373497-44373523	0	GAACATTCCCTTTCATAGAGCAGGTTT	1	2	7	AB2	-	.
chr9	44373618	44373639	chr9:44373618-44373639	0	AAGCATTCTCAGAAACTTATTT	1	2	2	AA2	-	.
chr9	44373960	44373981	chr9:44373960-44373981	0	AAGCATTCTCAGAAACTTGTTT	1	1	2	A2	-	.
chr9	44374177	44374203	chr9:44374177-44374203	0	GAACATTCCCTTTCATAGAACAGGTTT	1	2	7	AB2	-	.
chr9	44374298	44374319	chr9:44374298-44374319	0	AAGCATTCTCAGAAACTTATTT	1	2	2	AA2	-	.
chr9	44374640	44374661	chr9:44374640-44374661	0	AAGCATTCTCAGAAACTTGTTT	1	1	2	A2	-	.
chr9	44374807	44374828	chr9:44374807-44374828	0	AAGCATTCTCAGGAACTTCTTT	1	2	2	AA2	-	.
chr9	44374857	44374883	chr9:44374857-44374883	0	GAACATTCCCTTTCATAGAGCAGGTTT	1	2	7	AB2	-	.
chr9	44374978	44374999	chr9:44374978-44374999	0	AAGCATTCTCAGAAACTTATTT	1	2	2	AA2	-	.
chr9	44375320	44375341	chr9:44375320-44375341	0	AAGCATTCTCAGAAACTTGTTT	1	1	2	A2	-	.
chr9	44375487	44375508	chr9:44375487-44375508	0	AAGCATTCTCAGGAACTTCTTT	1	2	2	AA2	-	.
chr9	44375554	44375574	chr9:44375554-44375574	0	GAGCATGTTTGAAACACTCTT	3	2	1	AB4	-	.
chr9	44375658	44375679	chr9:44375658-44375679	0	AAGCATTCTCAGAAACTTATTT	1	2	2	AA2	-	.
chr9	44375829	44375850	chr9:44375829-44375850	0	AAGCATTCTCAGAAACTTCTCT	1	2	2	AA2	-	.
chr9	44376000	44376021	chr9:44376000-44376021	0	AAGCATTCTCAGAAACTTCCTT	1	2	2	AA2	-	.
chr9	44376170	44376191	chr9:44376170-44376191	0	AAGCATTCTCAGGAACTTCTTT	1	2	2	AA2	-	.
chr9	44376237	44376257	chr9:44376237-44376257	0	GAGCATGTTTGAAACACTCTT	3	2	1	AB4	-	.
chr9	44376341	44376362	chr9:44376341-44376362	0	AAGCATTCTCAGAAACTTATTT	1	2	2	AA2	-	.
chr9	44376512	44376533	chr9:44376512-44376533	0	AAACATTCTCAGAAACTTCTCT	1	2	2	AA2	-	.
chr9	44376683	44376704	chr9:44376683-44376704	0	AAGCATTCTCAGAAACTTGTTT	1	1	2	A2	-	.
chr9	44376850	44376871	chr9:44376850-44376871	0	AAGCATTCTCAGGAACTTCTTT	1	2	2	AA2	-	.
chr9	44376917	44376937	chr9:44376917-44376937	0	GAGCATGTTTGAAACACTCTT	3	2	1	AB4	-	.
chr9	44377021	44377042	chr9:44377021-44377042	0	AAGCATTCTCAGAAACTTATTT	1	2	2	AA2	-	.
chr9	44377192	44377213	chr9:44377192-44377213	0	AAGCATTCTCAGAAACTTCTCT	1	2	2	AA2	-	.
chr9	44377704	44377725	chr9:44377704-44377725	0	AAGCATTCTCAGAAACTTGTTT	1	1	2	A2	-	.
chr9	44377871	44377892	chr9:44377871-44377892	0	AAGCATTCTCAGGAACTTCTTT	1	2	2	AA2	-	.
chr9	44377921	44377947	chr9:44377921-44377947	0	GAACATTCCCTTTCATAGAGCAGGTTT	1	2	7	AB2	-	.
chr9	44378042	44378063	chr9:44378042-44378063	0	AAGCATTCTCAGAAACTTATTT	1	2	2	AA2	-	.
chr9	44378213	44378234	chr9:44378213-44378234	0	AAGCATTCTCAGAAACTTCTCT	1	2	2	AA2	-	.
chr9	44378384	44378405	chr9:44378384-44378405	0	AAGCATTCTCAGAAACTTGTTT	1	1	2	A2	-	.
chr9	44378601	44378627	chr9:44378601-44378627	0	GAACATTCCCTTTCATAGAGCAGGTTT	1	2	7	AB2	-	.
chr9	44378722	44378743	chr9:44378722-44378743	0	AAGCATTCTCAGAAACTTATTT	1	2	2	AA2	-	.
chr9	44378893	44378914	chr9:44378893-44378914	0	AAGCATTCTCAGAAACTTCTCT	1	2	2	AA2	-	.
chr9	44379064	44379085	chr9:44379064-44379085	0	AAGCATTCTCAGAAAATTGTTT	1	2	2	AA2	-	.
chr9	44379233	44379254	chr9:44379233-44379254	0	AAGCATTCTCAGGAACTTCTTT	1	2	2	AA2	-	.
chr9	44379283	44379309	chr9:44379283-44379309	0	GAACATTCCCTTTCATAGAGCAGGTTT	1	2	7	AB2	-	.
chr9	44379404	44379425	chr9:44379404-44379425	0	AAGCATTCTCAGAAACTTATTT	1	2	2	AA2	-	.
chr9	44379575	44379596	chr9:44379575-44379596	0	AAGCATTCTCAGAAACTTCTCT	1	2	2	AA2	-	.
chr9	44379746	44379767	chr9:44379746-44379767	0	AAGCATTCTCAGAAACTTGTTT	1	1	2	A2	-	.
chr9	44379913	44379934	chr9:44379913-44379934	0	AAGCATTCTCAGGAACTTCTTT	1	2	2	AA2	-	.
chr9	44379980	44380000	chr9:44379980-44380000	0	GAGCATGTTTGAAACACTCTT	3	2	1	AB4	-	.
chr9	44380084	44380105	chr9:44380084-44380105	0	AAGCATTCTCAGAAACTTATTT	1	2	2	AA2	-	.
chr9	44380426	44380447	chr9:44380426-44380447	0	AAGCATTCTCAGAAACTTGTTT	1	1	2	A2	-	.
chr9	44380593	44380614	chr9:44380593-44380614	0	AAGCATTCTCAGGAACTTCTTT	1	2	2	AA2	-	.
chr9	44380643	44380669	chr9:44380643-44380669	0	GAACATTCCCTTTCATAGAGCAGGTTT	1	2	7	AB2	-	.
chr9	44380764	44380785	chr9:44380764-44380785	0	AAGCATTCTCAGAAACTTATTT	1	2	2	AA2	-	.
chr9	44381106	44381128	chr9:44381106-44381128	0	AAGCATTGCTCAGAAACTTGTTT	2	2	3	AD1	-	.
chr9	44381274	44381295	chr9:44381274-44381295	0	AAGCATTCTCAGGAACTTCTTT	1	2	2	AA2	-	.
chr9	44381324	44381350	chr9:44381324-44381350	0	GAACATTCCCTTTCATAGAGCAGGTTT	1	2	7	AB2	-	.
chr9	44381445	44381466	chr9:44381445-44381466	0	AAGCATTCTCAGAAACTTATTT	1	2	2	AA2	-	.
chr9	44381787	44381808	chr9:44381787-44381808	0	AAGCATTCTCAGAAACTTGTTT	1	1	2	A2	-	.
chr9	44381954	44381975	chr9:44381954-44381975	0	AAGCATTCTCAGGAACTTCTTT	1	2	2	AA2	-	.
chr9	44382021	44382041	chr9:44382021-44382041	0	GAGCATGTTTAAAACACTCTT	3	2	1	AB4	-	.
chr9	44382125	44382146	chr9:44382125-44382146	0	AAGCATTCTCAGAAACTTATTT	1	2	2	AA2	-	.
chr9	44382296	44382317	chr9:44382296-44382317	0	AAGCATTCTCAGAAACTTCTCT	1	2	2	AA2	-	.
chr9	44382467	44382488	chr9:44382467-44382488	0	AAGCATTCTCAGAAACTTCCTT	1	2	2	AA2	-	.
chr9	44382637	44382658	chr9:44382637-44382658	0	AAGCATTCTCAGAAACTTCTTT	1	2	2	AA2	-	.
chr9	44382979	44383000	chr9:44382979-44383000	0	AAGCATTCTCAGAAACTTGTTT	1	1	2	A2	-	.
chr9	44383146	44383167	chr9:44383146-44383167	0	AAGCATTCTCAGGAACTTCTTT	1	2	2	AA2	-	.
chr9	44383196	44383222	chr9:44383196-44383222	0	GAACATTCCCTTTCATAGAGCAGGTTT	1	2	7	AB2	-	.
chr9	44383317	44383338	chr9:44383317-44383338	0	AAGCATTCTCAGAAACTTATTT	1	2	2	AA2	-	.
chr9	44383659	44383680	chr9:44383659-44383680	0	AAGCATTCTCAGAAACTTGTTT	1	1	2	A2	-	.
chr9	44383826	44383847	chr9:44383826-44383847	0	AAGCATTCTCAGGAACTTCTTT	1	2	2	AA2	-	.
chr9	44383893	44383913	chr9:44383893-44383913	0	GAGCATGTTTGAAACACTCTT	3	2	1	AB4	-	.
chr9	44383997	44384018	chr9:44383997-44384018	0	AAGCATTCTCAGAAACTTATTT	1	2	2	AA2	-	.
chr9	44384168	44384189	chr9:44384168-44384189	0	AAGCATTCTCAGAAACTTCTCT	1	2	2	AA2	-	.
chr9	44384339	44384360	chr9:44384339-44384360	0	AAGCATTCTCAGAAACTTGTTT	1	1	2	A2	-	.
chr9	44384506	44384527	chr9:44384506-44384527	0	AAGCATTCTCAGGAACTTCTTT	1	2	2	AA2	-	.
chr9	44384573	44384593	chr9:44384573-44384593	0	GAGCATGTTTGAAACACTCCT	3	2	1	AB4	-	.
chr9	44384677	44384698	chr9:44384677-44384698	0	AAGCATTCTCAGAAACTTATTT	1	2	2	AA2	-	.
chr9	44384848	44384869	chr9:44384848-44384869	0	AAGCATTCTCAGAAACTTCTCT	1	2	2	AA2	-	.
chr9	44385019	44385040	chr9:44385019-44385040	0	AAGCATTCTCAGAAACTTATTT	1	2	2	AA2	-	.
chr9	44385190	44385211	chr9:44385190-44385211	0	AAGCATTCTCAGAAACTTCTCT	1	2	2	AA2	-	.
chr9	44385361	44385382	chr9:44385361-44385382	0	ATGCATTCTCAGAAACTTGTTT	2	2	2	AD1	-	.
chr9	44385528	44385549	chr9:44385528-44385549	0	AAGCATTCTCAGGAACTTCTTT	1	2	2	AA2	-	.
chr9	44385578	44385604	chr9:44385578-44385604	0	GAACATTCCCTTTCATAGAGCAGGTTT	1	2	7	AB2	-	.
chr9	44385699	44385720	chr9:44385699-44385720	0	AAGCATTCTCAGAAACTTATTT	1	2	2	AA2	-	.
chr9	44386041	44386062	chr9:44386041-44386062	0	AAGCATTCTCAGAAACTTGTTT	1	1	2	A2	-	.
chr9	44386208	44386229	chr9:44386208-44386229	0	AAGCATTCTCAGGAACTTCTTT	1	2	2	AA2	-	.
chr9	44386275	44386295	chr9:44386275-44386295	0	GAGCATGTTTGAAACACTCTT	3	2	1	AB4	-	.
chr9	44386379	44386400	chr9:44386379-44386400	0	AAGCATTCTCAGAAACTTATTT	1	2	2	AA2	-	.
chr9	44386721	44386742	chr9:44386721-44386742	0	AAGCATTCTCAGAAACTTGTTT	1	1	2	A2	-	.
chr9	44386887	44386908	chr9:44386887-44386908	0	AAGCATTCTCAGGAACTTCTTT	1	2	2	AA2	-	.
chr9	44386954	44386974	chr9:44386954-44386974	0	GAGCATGTTTGAAACACTCTT	3	2	1	AB4	-	.
chr9	44387058	44387079	chr9:44387058-44387079	0	AAGCATTCTCAGAAACTTATTT	1	2	2	AA2	-	.
chr9	44387229	44387250	chr9:44387229-44387250	0	AAGCATTCTCAGGAACTTCTTT	1	2	2	AA2	-	.
chr9	44387296	44387316	chr9:44387296-44387316	0	GAGCATGTTTGAAACACTCTT	3	2	1	AB4	-	.
chr9	44387400	44387421	chr9:44387400-44387421	0	AAGCATTCTCAGAAACTTATTT	1	2	2	AA2	-	.
chr9	44387571	44387592	chr9:44387571-44387592	0	AAGCATTCTCAGAAACTTCTCT	1	2	2	AA2	-	.
chr9	44387743	44387764	chr9:44387743-44387764	0	AAGCATTCTCAGAAACTTGTTT	1	1	2	A2	-	.
chr9	44387910	44387931	chr9:44387910-44387931	0	AAGCATTCTCAGGAACTTCTTT	1	2	2	AA2	-	.
chr9	44387977	44387997	chr9:44387977-44387997	0	GAGCATGTTTGAAACACTCTT	3	2	1	AB4	-	.
chr9	44388081	44388102	chr9:44388081-44388102	0	AAGCATTCTCAGAAACTTATTT	1	2	2	AA2	-	.
chr9	44388423	44388444	chr9:44388423-44388444	0	AAGCATTCTCAGAAACTTCCTT	1	2	2	AA2	-	.
chr9	44388593	44388614	chr9:44388593-44388614	0	AAGCATTCTCAGGAACTTCTTT	1	2	2	AA2	-	.
chr9	44388660	44388680	chr9:44388660-44388680	0	GAGCATGTTTGAAACACTCTT	3	2	1	AB4	-	.
chr9	44388764	44388785	chr9:44388764-44388785	0	AAGCATTCTCAGAAACTTATTT	1	2	2	AA2	-	.
chr9	44388935	44388956	chr9:44388935-44388956	0	AAGCATTCTCAGAAACTTCTCT	1	2	2	AA2	-	.
chr9	44389105	44389126	chr9:44389105-44389126	0	AAGCGTTCTCAGAAACTTGTTT	1	2	2	AB1	-	.
chr9	44389272	44389293	chr9:44389272-44389293	0	AAGCATTCTCAGGAACTTCTTT	1	2	2	AA2	-	.
chr9	44389322	44389348	chr9:44389322-44389348	0	GAACATTCCCTTTCATAGAGCAGGTTT	1	2	7	AB2	-	.
chr9	44389443	44389464	chr9:44389443-44389464	0	AAGCATTCTCAGAAACTTATTT	1	2	2	AA2	-	.
chr9	44389614	44389635	chr9:44389614-44389635	0	AAGCATTCTCAGAAACTTCTCT	1	2	2	AA2	-	.
chr9	44389785	44389806	chr9:44389785-44389806	0	AAGCATTCTCAGAAACTTGTTT	1	1	2	A2	-	.
chr9	44389952	44389973	chr9:44389952-44389973	0	AAGCATTCTCAGGAACTTCTTT	1	2	2	AA2	-	.
chr9	44390002	44390028	chr9:44390002-44390028	0	GAACATTCCCTTTCATAGAGCAGGTTT	1	2	7	AB2	-	.
chr9	44390123	44390144	chr9:44390123-44390144	0	AAGCATTCTCAGAAACATATTT	1	2	2	AA2	-	.
chr9	44390465	44390486	chr9:44390465-44390486	0	AAGCATTCTCAGAAACTTGTTT	1	1	2	A2	-	.
chr9	44390632	44390653	chr9:44390632-44390653	0	AAGCATTCTCAGGAACTTCTTT	1	2	2	AA2	-	.
chr9	44390699	44390719	chr9:44390699-44390719	0	GAGCATGTTTGAAACACTCTT	3	2	1	AB4	-	.
chr9	44390803	44390824	chr9:44390803-44390824	0	AAGCATTCTCAGAAACTTATTT	1	2	2	AA2	-	.
chr9	44391145	44391166	chr9:44391145-44391166	0	AAGCATTCTCAGAAACTTGTTT	1	1	2	A2	-	.
chr9	44391312	44391333	chr9:44391312-44391333	0	AAGCATTCTCAGGAACTTCTTT	1	2	2	AA2	-	.
chr9	44391379	44391399	chr9:44391379-44391399	0	GAGCATGTTTGAAACACTCTT	3	2	1	AB4	-	.
chr9	44391483	44391504	chr9:44391483-44391504	0	AAGCATTCTCAGAAACTTATTT	1	2	2	AA2	-	.
chr9	44391825	44391846	chr9:44391825-44391846	0	AAGCATTCTCAGAAACTTGTTT	1	1	2	A2	-	.
chr9	44391992	44392013	chr9:44391992-44392013	0	AAGCATTCTCAGGAACTTCTTT	1	2	2	AA2	-	.
chr9	44392042	44392068	chr9:44392042-44392068	0	GAACATTCCCTTTCATAGAGCAGGTTT	1	2	7	AB2	-	.
chr9	44392505	44392526	chr9:44392505-44392526	0	AAGCATTCTCAGAAACTTGTTT	1	1	2	A2	-	.
chr9	44392672	44392693	chr9:44392672-44392693	0	AAGCATTCTCAGGAACTTCTTT	1	2	2	AA2	-	.
chr9	44392722	44392748	chr9:44392722-44392748	0	GAACATTCCCTTTCATAGAGCAGGTTT	1	2	7	AB2	-	.
chr9	44392843	44392864	chr9:44392843-44392864	0	AAGCATTCTCAGAAACTTATTT	1	2	2	AA2	-	.
chr9	44393014	44393035	chr9:44393014-44393035	0	AAGCATTCTCAGAAACTTCTCT	1	2	2	AA2	-	.
chr9	44393185	44393206	chr9:44393185-44393206	0	AAGCATTCTCAGAAACTTGTTT	1	1	2	A2	-	.
chr9	44393402	44393428	chr9:44393402-44393428	0	GAACATTCCCTTTCATAGAGCAGGTTT	1	2	7	AB2	-	.
chr9	44393523	44393544	chr9:44393523-44393544	0	AAGCATTCTCAGAAACTTATTT	1	2	2	AA2	-	.
chr9	44393694	44393715	chr9:44393694-44393715	0	AAGCATTCTCAGAAACTTCTCT	1	2	2	AA2	-	.
chr9	44393865	44393886	chr9:44393865-44393886	0	AAGCATTCTCAGAAACTTATTT	1	2	2	AA2	-	.
chr9	44394036	44394057	chr9:44394036-44394057	0	AAGCATTCTCAGAAACTTCTCT	1	2	2	AA2	-	.
chr9	44394207	44394228	chr9:44394207-44394228	0	AAGCATTCTCAGAAACTTGTTT	1	1	2	A2	-	.
chr9	44394374	44394395	chr9:44394374-44394395	0	AAGCATTCTCAGGAACTTCTTT	1	2	2	AA2	-	.
chr9	44394441	44394461	chr9:44394441-44394461	0	GAGCATGTTTGAAACACTCTT	3	2	1	AB4	-	.
chr9	44394545	44394566	chr9:44394545-44394566	0	AAGCATTCTCAGAAACTTATTT	1	2	2	AA2	-	.
chr9	44394716	44394737	chr9:44394716-44394737	0	AAGCATTCTCAGAAACTTCTCT	1	2	2	AA2	-	.
chr9	44394887	44394908	chr9:44394887-44394908	0	AAGCATTCTCAGAAACTTCCTT	1	2	2	AA2	-	.
chr9	44395057	44395078	chr9:44395057-44395078	0	AAGCATTCTCAGGAACTTCTTT	1	2	2	AA2	-	.
chr9	44395107	44395133	chr9:44395107-44395133	0	GAACATTCCCTTTCATAGAGCAGGTTT	1	2	7	AB2	-	.
chr9	44395228	44395249	chr9:44395228-44395249	0	AAGCATTCTCAGAAACTTATTT	1	2	2	AA2	-	.
chr9	44395399	44395420	chr9:44395399-44395420	0	AAGCATTCTCAGAAACTTCTCT	1	2	2	AA2	-	.
chr9	44395571	44395592	chr9:44395571-44395592	0	AAGCATTCTCAGAAACTTCCTT	1	2	2	AA2	-	.
chr9	44395741	44395762	chr9:44395741-44395762	0	AAGCATTCTCAGAAACTTCTTT	1	2	2	AA2	-	.
chr9	44396084	44396105	chr9:44396084-44396105	0	AAGCATTCTCAGAAACTTGTTT	1	1	2	A2	-	.
chr9	44396251	44396272	chr9:44396251-44396272	0	AAGCATTCTCAGGAACTTCTTT	1	2	2	AA2	-	.
chr9	44396422	44396443	chr9:44396422-44396443	0	AAGCATTCTCAGAAACTTATTT	1	2	2	AA2	-	.
chr9	44396593	44396614	chr9:44396593-44396614	0	AAGCATTCTCAGAAACTTCTCT	1	2	2	AA2	-	.
chr9	44396764	44396785	chr9:44396764-44396785	0	AAGCATTCTCAGAAACTTGTTT	1	1	2	A2	-	.
chr9	44396931	44396952	chr9:44396931-44396952	0	AAGCATTCTCAGGAACTTCTTT	1	2	2	AA2	-	.
chr9	44396981	44397007	chr9:44396981-44397007	0	GAACATTCCCTTTCATAGAGCAGGTTT	1	2	7	AB2	-	.
chr9	44397102	44397123	chr9:44397102-44397123	0	AAGCATTCTCAGAAACTTATTT	1	2	2	AA2	-	.
chr9	44397444	44397465	chr9:44397444-44397465	0	AAGCATTCTCAGAAACTTGTTT	1	1	2	A2	-	.
chr9	44397611	44397632	chr9:44397611-44397632	0	AAGCATTCTCAGGAACTTCTTT	1	2	2	AA2	-	.
chr9	44397661	44397687	chr9:44397661-44397687	0	GAACATTCCCTTTCATAGAGCAGGTTT	1	2	7	AB2	-	.
chr9	44397782	44397803	chr9:44397782-44397803	0	AAGCATTCTCAGAAACTTATTT	1	2	2	AA2	-	.
chr9	44398125	44398146	chr9:44398125-44398146	0	ATGCATTCTCAGAAACTTGTTT	2	2	2	AD1	-	.
chr9	44398292	44398313	chr9:44398292-44398313	0	AAGCATTCTCAGGAACTTCTTT	1	2	2	AA2	-	.
chr9	44398342	44398368	chr9:44398342-44398368	0	GAACATTCCCTTTCATAGAGCAGGTTT	1	2	7	AB2	-	.
chr9	44398463	44398484	chr9:44398463-44398484	0	AAGCATTCTCAGAAACTTATTT	1	2	2	AA2	-	.
chr9	44398805	44398826	chr9:44398805-44398826	0	AAGCATTCTCAGAAACTTGTTT	1	1	2	A2	-	.
chr9	44398972	44398993	chr9:44398972-44398993	0	AAGCATTCTCAGGAACTTCTTT	1	2	2	AA2	-	.
chr9	44399039	44399059	chr9:44399039-44399059	0	GAGCATGTTTGAAACACTCTT	3	2	1	AB4	-	.
chr9	44399143	44399164	chr9:44399143-44399164	0	AAGCATTCTCAGAAACTTATTT	1	2	2	AA2	-	.
chr9	44399485	44399506	chr9:44399485-44399506	0	AAGCATTCTCAGAAACTTGTTT	1	1	2	A2	-	.
chr9	44399652	44399673	chr9:44399652-44399673	0	AAGCATTCTCAGGAACTTCTTT	1	2	2	AA2	-	.
chr9	44399702	44399728	chr9:44399702-44399728	0	GAACATTCCCTTTCATAGAGCAGGTTT	1	2	7	AB2	-	.
chr9	44399823	44399844	chr9:44399823-44399844	0	AAGCATTCTCAGAAACTTATTT	1	2	2	AA2	-	.
chr9	44400165	44400186	chr9:44400165-44400186	0	AAGCATTCTCAGAAACTTGTTT	1	1	2	A2	-	.
chr9	44400332	44400353	chr9:44400332-44400353	0	AAGCATTCTCAGGAACTTCTTT	1	2	2	AA2	-	.
chr9	44400382	44400408	chr9:44400382-44400408	0	GAACATTCCCTTTCATAGAGCATGTTT	1	1	7	A2	-	.
chr9	44400503	44400524	chr9:44400503-44400524	0	AAGCATTCTCAGAAACTTATTT	1	2	2	AA2	-	.
chr9	44400674	44400695	chr9:44400674-44400695	0	AAGCATTCTCAGAAACTTCTCT	1	2	2	AA2	-	.
chr9	44400845	44400866	chr9:44400845-44400866	0	AAGCATTCTCAGAAACTTGTTT	1	1	2	A2	-	.
chr9	44401012	44401033	chr9:44401012-44401033	0	AAGCATTCTCAGGAACTTCTTT	1	2	2	AA2	-	.
chr9	44401062	44401088	chr9:44401062-44401088	0	GAACATTCCCTTTCATAGAGCAGGTTT	1	2	7	AB2	-	.
chr9	44401183	44401204	chr9:44401183-44401204	0	AAGCATTCTCAGAAACTTATTT	1	2	2	AA2	-	.
chr9	44401354	44401375	chr9:44401354-44401375	0	AAGCATTCTCAGAAACTTCTCT	1	2	2	AA2	-	.
chr9	44401525	44401546	chr9:44401525-44401546	0	AAGCATTCTCAGAAACTTGTTT	1	1	2	A2	-	.
chr9	44401692	44401713	chr9:44401692-44401713	0	AAGCATTCTCAGGAACTTCTTT	1	2	2	AA2	-	.
chr9	44401742	44401768	chr9:44401742-44401768	0	GAACATTCCCTTTCATAGAGCAGGTTT	1	2	7	AB2	-	.
chr9	44401864	44401886	chr9:44401864-44401886	0	AAGCATTCTCAGCAAACTTCTTT	1	2	3	AA2	-	.
chr9	44402207	44402228	chr9:44402207-44402228	0	AAGCATTCTCAGAAACTTGTTT	1	1	2	A2	-	.
chr9	44402374	44402395	chr9:44402374-44402395	0	AAGCATTCTCAGGAACTTCTTT	1	2	2	AA2	-	.
chr9	44402424	44402450	chr9:44402424-44402450	0	GAACATTCCCTTTCATAGAGCAGGTTT	1	2	7	AB2	-	.
chr9	44402545	44402566	chr9:44402545-44402566	0	AAGCATTCTCAGAAACTTATTT	1	2	2	AA2	-	.
chr9	44402887	44402908	chr9:44402887-44402908	0	AAGCATTCTCAGAAACTTGTTT	1	1	2	A2	-	.
chr9	44403121	44403141	chr9:44403121-44403141	0	GAGCATGTTTGAAACACTCTT	3	2	1	AB4	-	.
chr9	44403225	44403246	chr9:44403225-44403246	0	AAGCATTCTCAGAAACTTATTT	1	2	2	AA2	-	.
chr9	44403396	44403417	chr9:44403396-44403417	0	AAGCATTCTCAGAAACTTCTCT	1	2	2	AA2	-	.
chr9	44403564	44403585	chr9:44403564-44403585	0	AAGCATTCTCAGAAACTTGTTT	1	1	2	A2	-	.
chr9	44403731	44403752	chr9:44403731-44403752	0	AAGCATTCTCAGGAACTTCTTT	1	2	2	AA2	-	.
chr9	44403781	44403807	chr9:44403781-44403807	0	GAACATTCCCTTTCATAGAGCAGGTTT	1	2	7	AB2	-	.
chr9	44403902	44403923	chr9:44403902-44403923	0	AAGCATTCTCAGAAACTTATTT	1	2	2	AA2	-	.
chr9	44404244	44404265	chr9:44404244-44404265	0	AAGCATTCTCAGAAACTTGTTT	1	1	2	A2	-	.
chr9	44404411	44404432	chr9:44404411-44404432	0	AAACATTCTCAGGAACTTCTTT	1	2	2	AA2	-	.
chr9	44404478	44404498	chr9:44404478-44404498	0	GAGCATGTTTGAAACACTCTT	3	2	1	AB4	-	.
chr9	44404582	44404603	chr9:44404582-44404603	0	AAGCATTCTCAGAAACTTATTT	1	2	2	AA2	-	.
chr9	44404753	44404774	chr9:44404753-44404774	0	AAGCATTCTCAGAAACTTCTCT	1	2	2	AA2	-	.
chr9	44404924	44404945	chr9:44404924-44404945	0	AAGCATTCTCAGAAACTTGTTT	1	1	2	A2	-	.
chr9	44405091	44405112	chr9:44405091-44405112	0	AAGCATTCTCAGGAACTTCTTT	1	2	2	AA2	-	.
chr9	44405158	44405178	chr9:44405158-44405178	0	GAGCATGTTTGAAACACTCTT	3	2	1	AB4	-	.
chr9	44405262	44405283	chr9:44405262-44405283	0	AAGCATTCTCAGAAACTTATTT	1	2	2	AA2	-	.
chr9	44405604	44405625	chr9:44405604-44405625	0	AAGCATTCTAAGAAACTTGTTT	1	2	2	AC1	-	.
chr9	44405771	44405792	chr9:44405771-44405792	0	AAGCATTCTCAGGAACTTCTTT	1	2	2	AA2	-	.
chr9	44405838	44405858	chr9:44405838-44405858	0	GAGCATGTTTGAAACACTCTT	3	2	1	AB4	-	.
chr9	44405942	44405963	chr9:44405942-44405963	0	AAGCATTCTCAGAAACTTATTT	1	2	2	AA2	-	.
chr9	44406284	44406305	chr9:44406284-44406305	0	AAGCATTCTCAGAAACTTGTTT	1	1	2	A2	-	.
chr9	44406451	44406472	chr9:44406451-44406472	0	AAGCATTCTCAGGAACTTCTTT	1	2	2	AA2	-	.
chr9	44406518	44406538	chr9:44406518-44406538	0	GAGCATGTTTGAAACACTCTT	3	2	1	AB4	-	.
chr9	44406622	44406643	chr9:44406622-44406643	0	AAGCATTCTCAGAAACTTATTT	1	2	2	AA2	-	.
chr9	44406793	44406814	chr9:44406793-44406814	0	AAGCATTCTCAGAAACTTCTTT	1	2	2	AA2	-	.
chr9	44406964	44406985	chr9:44406964-44406985	0	AAGCATTCTCAGAAACTTGTTT	1	1	2	A2	-	.
chr9	44407181	44407207	chr9:44407181-44407207	0	GAACATTCCCTTTCATAGAGCAGGTTT	1	2	7	AB2	-	.
chr9	44407302	44407323	chr9:44407302-44407323	0	AAGCATTCTCAGAAACTTATTT	1	2	2	AA2	-	.
chr9	44407645	44407666	chr9:44407645-44407666	0	AAGCATTCTCAGAAACTTGTTT	1	1	2	A2	-	.
chr9	44407812	44407833	chr9:44407812-44407833	0	AAGCATTCTCAGGAACTTCTTT	1	2	2	AA2	-	.
chr9	44407862	44407888	chr9:44407862-44407888	0	GAACATTCCCTTTCATAGAGCAGGTTT	1	2	7	AB2	-	.
chr9	44407983	44408004	chr9:44407983-44408004	0	AAGCATTCTCAGAAACTTATTT	1	2	2	AA2	-	.
chr9	44408325	44408346	chr9:44408325-44408346	0	AAGCATTCTCAGAAACTTGTTT	1	1	2	A2	-	.
chr9	44408492	44408513	chr9:44408492-44408513	0	AAGCATTCTCAGGAACTTCTTT	1	2	2	AA2	-	.
chr9	44408542	44408568	chr9:44408542-44408568	0	GAACATTCCCTTTCATAGAGCAGGTTT	1	2	7	AB2	-	.
chr9	44408663	44408684	chr9:44408663-44408684	0	AAGCATTCTCAGAAACTTATTT	1	2	2	AA2	-	.
chr9	44409005	44409026	chr9:44409005-44409026	0	AAGCATTCTCAGAAACTTGTTT	1	1	2	A2	-	.
chr9	44409172	44409193	chr9:44409172-44409193	0	AAGCATTCTCAGGAACTTCTTT	1	2	2	AA2	-	.
chr9	44409222	44409248	chr9:44409222-44409248	0	GAACATTCCCTTTCATAGAGCAGGTTT	1	2	7	AB2	-	.
chr9	44409343	44409364	chr9:44409343-44409364	0	AAGCATTCTCAGAAACTTATTT	1	2	2	AA2	-	.
chr9	44409685	44409706	chr9:44409685-44409706	0	AAGCATTCTCAGAAACTTGTTT	1	1	2	A2	-	.
chr9	44409852	44409873	chr9:44409852-44409873	0	AAGCATTCTCAGGAACTTCTTT	1	2	2	AA2	-	.
chr9	44409902	44409928	chr9:44409902-44409928	0	GAACATTCCCTTTCATAGAGCAGGTTT	1	2	7	AB2	-	.
chr9	44410023	44410044	chr9:44410023-44410044	0	AAGCATTCTCAGAAACTTATTT	1	2	2	AA2	-	.
chr9	44410366	44410387	chr9:44410366-44410387	0	AAGCATTCTCAGAAACTTGTTT	1	1	2	A2	-	.
chr9	44410533	44410554	chr9:44410533-44410554	0	AAGCATTCTCAGGAACTTCTTT	1	2	2	AA2	-	.
chr9	44410600	44410620	chr9:44410600-44410620	0	GAGCATGTTTGAAACACTCTT	3	2	1	AB4	-	.
chr9	44410704	44410725	chr9:44410704-44410725	0	AAGCATTCTCAGAAACTTATTT	1	2	2	AA2	-	.
chr9	44410875	44410896	chr9:44410875-44410896	0	AAGCATTCTCAGAAACTTCTCT	1	2	2	AA2	-	.
chr9	44411046	44411067	chr9:44411046-44411067	0	AAGCATTCTCAGAAACTTATTT	1	2	2	AA2	-	.
chr9	44411388	44411409	chr9:44411388-44411409	0	AAGCATTCTCAGAAACTTGTTT	1	1	2	A2	-	.
chr9	44411555	44411576	chr9:44411555-44411576	0	AAGCATTCTCAGGAACTTCTTT	1	2	2	AA2	-	.
chr9	44411622	44411642	chr9:44411622-44411642	0	GAGCATGTTTGAAACACTCTT	3	2	1	AB4	-	.
chr9	44411726	44411747	chr9:44411726-44411747	0	AAGCATTCTCAGAAACTTATTT	1	2	2	AA2	-	.
chr9	44411897	44411918	chr9:44411897-44411918	0	AAGCATTCTCAGAAACTTCTCT	1	2	2	AA2	-	.
chr9	44412068	44412089	chr9:44412068-44412089	0	AAGCATTCTCAGAAACTTGTTT	1	1	2	A2	-	.
chr9	44412235	44412256	chr9:44412235-44412256	0	AAGCATTCTCAGGAACTTCTTT	1	2	2	AA2	-	.
chr9	44412285	44412311	chr9:44412285-44412311	0	GAACATTCCCTTTCATAGAGCAGGTTT	1	2	7	AB2	-	.
chr9	44412406	44412427	chr9:44412406-44412427	0	AAGCATTCTCAGAAACTTATTT	1	2	2	AA2	-	.
chr9	44412748	44412769	chr9:44412748-44412769	0	AAGCATTCTCAGAAACTTCTTT	1	2	2	AA2	-	.
chr9	44412915	44412936	chr9:44412915-44412936	0	AAGCATTCTCAGGAACTTCTTT	1	2	2	AA2	-	.
chr9	44413086	44413107	chr9:44413086-44413107	0	AAGCATTCTCAGAAACTTATTT	1	2	2	AA2	-	.
chr9	44413257	44413278	chr9:44413257-44413278	0	AAGCATTCTCAGAAACTTCTCT	1	2	2	AA2	-	.
chr9	44413426	44413447	chr9:44413426-44413447	0	AAGCATTCTCAGAAACTTGTTT	1	1	2	A2	-	.
chr9	44413593	44413614	chr9:44413593-44413614	0	AAGCATTCTCAGGAACTTCTTT	1	2	2	AA2	-	.
chr9	44413643	44413669	chr9:44413643-44413669	0	GAACATTCCCTTTCATAGAGCAGGTTT	1	2	7	AB2	-	.
chr9	44413764	44413785	chr9:44413764-44413785	0	AAGCATTCTCAGAAACATATTT	1	2	2	AA2	-	.
chr9	44414106	44414127	chr9:44414106-44414127	0	AAGCATTCTCAGAAACTTGTTT	1	1	2	A2	-	.
chr9	44414323	44414349	chr9:44414323-44414349	0	GAACATTCCCTTTCATAGAGCAGGTTT	1	2	7	AB2	-	.
chr9	44414444	44414465	chr9:44414444-44414465	0	AAGCATTCTCAGAAACTTATTT	1	2	2	AA2	-	.
chr9	44414786	44414807	chr9:44414786-44414807	0	AAGCATTCTCAGAAACTTGTTT	1	1	2	A2	-	.
chr9	44414953	44414974	chr9:44414953-44414974	0	AAGCATTCTCAGGAACTTCTTT	1	2	2	AA2	-	.
chr9	44415003	44415029	chr9:44415003-44415029	0	GAACATTCCCTTTCATAGAGCAGGTTT	1	2	7	AB2	-	.
chr9	44415124	44415145	chr9:44415124-44415145	0	AAGCATTCTCAGAAACTTATTT	1	2	2	AA2	-	.
chr9	44415466	44415487	chr9:44415466-44415487	0	AAGCATTCTCAGAAACTTGTTT	1	1	2	A2	-	.
chr9	44415633	44415654	chr9:44415633-44415654	0	AAGCATTCTCAGGAACTTCTTT	1	2	2	AA2	-	.
chr9	44415700	44415720	chr9:44415700-44415720	0	GAGCATGTTTGAAACACTCTT	3	2	1	AB4	-	.
chr9	44415804	44415825	chr9:44415804-44415825	0	AAGCATTCTCAGAAACTTATTT	1	2	2	AA2	-	.
chr9	44415975	44415996	chr9:44415975-44415996	0	AAGCATTCTCAGAAACTTCTCT	1	2	2	AA2	-	.
chr9	44416316	44416337	chr9:44416316-44416337	0	AAGCATTCTCAGAAACTTCTTT	1	2	2	AA2	-	.
chr9	44416658	44416679	chr9:44416658-44416679	0	AAGCATTCTCAGAAACTTGTTT	1	1	2	A2	-	.
chr9	44416875	44416901	chr9:44416875-44416901	0	GAACATTCCCTTTCATAGAGCATGTGT	1	2	7	AD2	-	.
chr9	44417167	44417188	chr9:44417167-44417188	0	AAGCATTCTCAGAAACTTCTCT	1	2	2	AA2	-	.
chr9	44417338	44417359	chr9:44417338-44417359	0	AAGCATTCTCAGAAACTTGTTT	1	1	2	A2	-	.
chr9	44417505	44417526	chr9:44417505-44417526	0	AAGCATTCTCAGGAACTTCTTT	1	2	2	AA2	-	.
chr9	44417555	44417581	chr9:44417555-44417581	0	GAACATTCCCTTTCATAGAGCAGGTTT	1	2	7	AB2	-	.
chr9	44417676	44417697	chr9:44417676-44417697	0	AAGCATTCTCAGAAACTTATTT	1	2	2	AA2	-	.
chr9	44418018	44418039	chr9:44418018-44418039	0	AAGCATTCTCAGAAACTTGTTT	1	1	2	A2	-	.
chr9	44418185	44418206	chr9:44418185-44418206	0	AAGCATTCTCAGGAACTTCTTT	1	2	2	AA2	-	.
chr9	44418235	44418261	chr9:44418235-44418261	0	GAACATTCCCTTTCATAGAGCAGGTTT	1	2	7	AB2	-	.
chr9	44418698	44418719	chr9:44418698-44418719	0	AAGCATTCTCAGAAACTTGTTT	1	1	2	A2	-	.
chr9	44418865	44418886	chr9:44418865-44418886	0	AAGCATTCTCAGGAACTTCTTT	1	2	2	AA2	-	.
chr9	44418932	44418952	chr9:44418932-44418952	0	GAGCATGTTTGAAACACTCTT	3	2	1	AB4	-	.
chr9	44419036	44419057	chr9:44419036-44419057	0	AAGCATTCTCAGAAACTTATTT	1	2	2	AA2	-	.
chr9	44419378	44419399	chr9:44419378-44419399	0	AAGCATTCTCAGAAACTTGTTT	1	1	2	A2	-	.
chr9	44419545	44419566	chr9:44419545-44419566	0	AAGCATTCTCAGGAACTTCTTT	1	2	2	AA2	-	.
chr9	44419612	44419632	chr9:44419612-44419632	0	GAGCATGTTTGAAACACTCTT	3	2	1	AB4	-	.
chr9	44419716	44419737	chr9:44419716-44419737	0	AAGCATTCTCAGAAACTTATTT	1	2	2	AA2	-	.
chr9	44419887	44419908	chr9:44419887-44419908	0	AAGCATTCTCAGAAACTTCTCT	1	2	2	AA2	-	.
chr9	44420058	44420079	chr9:44420058-44420079	0	AAGCATTCTCAGAAACTTGTTT	1	1	2	A2	-	.
chr9	44420292	44420312	chr9:44420292-44420312	0	GAGCATGTTTGAAACACTCTT	3	2	1	AB4	-	.
chr9	44420396	44420417	chr9:44420396-44420417	0	AAGCATTCTCAGAAACTTATTT	1	2	2	AA2	-	.
chr9	44420738	44420759	chr9:44420738-44420759	0	AAGCATTCTCAGAAACTTGTTC	1	1	2	A2	-	.
chr9	44420905	44420926	chr9:44420905-44420926	0	AAGCATTCTCAGGAACTTCTTT	1	2	2	AA2	-	.
chr9	44420955	44420981	chr9:44420955-44420981	0	GAACATTCCCTTTCATAGAGCAGGTTT	1	2	7	AB2	-	.
chr9	44421076	44421097	chr9:44421076-44421097	0	AAGCATTCTCAGAAACTTATTT	1	2	2	AA2	-	.
chr9	44421418	44421439	chr9:44421418-44421439	0	AAGCATTCTCAGAAACTTGTTT	1	1	2	A2	-	.
chr9	44421585	44421606	chr9:44421585-44421606	0	AAGCATTCTCAGGAACTTCTTT	1	2	2	AA2	-	.
chr9	44421635	44421661	chr9:44421635-44421661	0	GAACATTCCCTTTCATAGAGCAGGTTT	1	2	7	AB2	-	.
chr9	44421756	44421777	chr9:44421756-44421777	0	AAGCATTCTCAGAAACTTATTT	1	2	2	AA2	-	.
chr9	44422098	44422119	chr9:44422098-44422119	0	AAGCATTCTCAGAAACTTGTTT	1	1	2	A2	-	.
chr9	44422436	44422457	chr9:44422436-44422457	0	AAGCATTCTCAGAAACTTATTT	1	2	2	AA2	-	.
chr9	44422607	44422628	chr9:44422607-44422628	0	AAGCATTCTCAGAAACTTCTCT	1	2	2	AA2	-	.
chr9	44422778	44422799	chr9:44422778-44422799	0	AAGCATTCTCAGAAACTTCCTT	1	2	2	AA2	-	.
chr9	44422948	44422969	chr9:44422948-44422969	0	AAGCATTCTCAGGAACTTCTTT	1	2	2	AA2	-	.
chr9	44423119	44423140	chr9:44423119-44423140	0	AAGCATTCTCAGAAACTTATTT	1	2	2	AA2	-	.
chr9	44423461	44423482	chr9:44423461-44423482	0	AAGCATTCTCAGAAACTTGTTT	1	1	2	A2	-	.
chr9	44423799	44423820	chr9:44423799-44423820	0	AAGCATTCTCAGAAACTTATTT	1	2	2	AA2	-	.
chr9	44424141	44424162	chr9:44424141-44424162	0	AAGCATTCTCAGAAACTTGTTT	1	1	2	A2	-	.
chr9	44424308	44424329	chr9:44424308-44424329	0	AAGCATTCTCAGGAACTTCTTT	1	2	2	AA2	-	.
chr9	44424375	44424395	chr9:44424375-44424395	0	GAGCATGTTTGAAACACTCTT	3	2	1	AB4	-	.
chr9	44424479	44424500	chr9:44424479-44424500	0	AAGCATTCTCAGAAACTTATTT	1	2	2	AA2	-	.
chr9	44424650	44424671	chr9:44424650-44424671	0	AAGCATTCTCAGAAACTTCTCT	1	2	2	AA2	-	.
chr9	44424821	44424842	chr9:44424821-44424842	0	AAGCATTCTCAGAAACTTATTT	1	2	2	AA2	-	.
chr9	44424992	44425013	chr9:44424992-44425013	0	AAGCATTCTCAGAAACTTCTCT	1	2	2	AA2	-	.
chr9	44425163	44425184	chr9:44425163-44425184	0	AAGCATTCTCAGAAACTTCCTT	1	2	2	AA2	-	.
chr9	44425333	44425354	chr9:44425333-44425354	0	AAGCATTCTCAGGAACTTCTTT	1	2	2	AA2	-	.
chr9	44425400	44425422	chr9:44425400-44425422	0	GAGCATGTTTGAAACACAATTTC	2	2	3	AD1	-	.
chr9	44425504	44425526	chr9:44425504-44425526	0	AAGCATTCTCAGCAAACTTATTT	1	2	3	AA2	-	.
chr9	44425676	44425697	chr9:44425676-44425697	0	AAGCATTCTCAGAAACTTCTCT	1	2	2	AA2	-	.
chr9	44425848	44425869	chr9:44425848-44425869	0	AAGCATTCTCAGAAACTTGTTT	1	1	2	A2	-	.
chr9	44426015	44426036	chr9:44426015-44426036	0	AAGCATTCTCAGGAACTTCTTT	1	2	2	AA2	-	.
chr9	44426065	44426091	chr9:44426065-44426091	0	GAACATTCCCTTTCATAGAGCAGGTTT	1	2	7	AB2	-	.
chr9	44426528	44426549	chr9:44426528-44426549	0	AAGCATTCTCAGAAACTTGTTT	1	1	2	A2	-	.
chr9	44426695	44426716	chr9:44426695-44426716	0	AAGCATTCTCAGGAACTTCTTT	1	2	2	AA2	-	.
chr9	44426745	44426771	chr9:44426745-44426771	0	GAACATTCCCTTTCATAGAGCAGGTTT	1	2	7	AB2	-	.
chr9	44426866	44426887	chr9:44426866-44426887	0	AAGCATTCTCAGAAACTTATTT	1	2	2	AA2	-	.
chr9	44427208	44427229	chr9:44427208-44427229	0	GAGCATTCTCAGAAACTTGTTT	1	1	2	A2	-	.
chr9	44427375	44427396	chr9:44427375-44427396	0	AAGCATTCTCAGGAACTTCTTT	1	2	2	AA2	-	.
chr9	44427425	44427451	chr9:44427425-44427451	0	GAACATTCCCTTTCATAGAGCAGGTTT	1	2	7	AB2	-	.
chr9	44427888	44427909	chr9:44427888-44427909	0	AAGCATTCTCAGAAACTTGTTT	1	1	2	A2	-	.
chr9	44428055	44428076	chr9:44428055-44428076	0	AAGCATTCTCAAGAACTTCTTC	1	2	2	AA2	-	.
chr9	44428122	44428142	chr9:44428122-44428142	0	GAGCATGTTTGAAACACTCTT	3	2	1	AB4	-	.
chr9	44428226	44428247	chr9:44428226-44428247	0	AAGCATTCTCAGAAACTTATTT	1	2	2	AA2	-	.
chr9	44428568	44428589	chr9:44428568-44428589	0	AAGCATTCTCAGAAACTTGTTT	1	1	2	A2	-	.
chr9	44428735	44428756	chr9:44428735-44428756	0	AAGCATTCTCAGGAACTTCTTT	1	2	2	AA2	-	.
chr9	44428802	44428822	chr9:44428802-44428822	0	GAGCATGTTTGAAACACTCTT	3	2	1	AB4	-	.
chr9	44428906	44428927	chr9:44428906-44428927	0	AAGCATTCTCAGAAACTTATTT	1	2	2	AA2	-	.
chr9	44429077	44429098	chr9:44429077-44429098	0	AAGCATTCTCAGAAACTTCTCT	1	2	2	AA2	-	.
chr9	44429248	44429269	chr9:44429248-44429269	0	AAGCATTCTCAGAAACTTGTTT	1	1	2	A2	-	.
chr9	44429415	44429436	chr9:44429415-44429436	0	AAGCATTCTCAGGAACTTCTTT	1	2	2	AA2	-	.
chr9	44429482	44429502	chr9:44429482-44429502	0	GAGCATGTTTGAAACACTCTT	3	2	1	AB4	-	.
chr9	44429586	44429607	chr9:44429586-44429607	0	AAGCATTCTCAGAAACTTATTT	1	2	2	AA2	-	.
chr9	44429928	44429949	chr9:44429928-44429949	0	AAGCATTCTCAGAAACTTGTTT	1	1	2	A2	-	.
chr9	44430095	44430116	chr9:44430095-44430116	0	AAGCATTCTCAGGAACTTCTTT	1	2	2	AA2	-	.
chr9	44430162	44430182	chr9:44430162-44430182	0	GGGCATGTTTGAAACACTCTT	3	2	1	AB4	-	.
chr9	44430266	44430287	chr9:44430266-44430287	0	AAGCATTCTCAGAAACTTATTT	1	2	2	AA2	-	.
chr9	44430437	44430458	chr9:44430437-44430458	0	AAGCATTCTCAGAAACTTCTCT	1	2	2	AA2	-	.
chr9	44430608	44430629	chr9:44430608-44430629	0	AAGCATTCTCAGAAACTTCCTT	1	2	2	AA2	-	.
chr9	44430778	44430799	chr9:44430778-44430799	0	AAGCATTCTCAGGAACTTCTTT	1	2	2	AA2	-	.
chr9	44430828	44430854	chr9:44430828-44430854	0	GAACATTCCCTTTCATAGAGCAGGTTT	1	2	7	AB2	-	.
chr9	44431120	44431141	chr9:44431120-44431141	0	AAGCATTCTCAGAAACTTCTCT	1	2	2	AA2	-	.
chr9	44431292	44431313	chr9:44431292-44431313	0	AAGCATTCTCAGAAACTTCCTT	1	2	2	AA2	-	.
chr9	44431459	44431480	chr9:44431459-44431480	0	AAGCATTCTCAGGAACTTCTTT	1	2	2	AA2	-	.
chr9	44431509	44431535	chr9:44431509-44431535	0	GAACATTCCCTTTCATAGAGCAGGTTT	1	2	7	AB2	-	.
chr9	44431971	44431992	chr9:44431971-44431992	0	AAGCATTCTCAGAAACTTGTTT	1	1	2	A2	-	.
chr9	44432138	44432159	chr9:44432138-44432159	0	AAGCATTCTCAGGAACTTCTTT	1	2	2	AA2	-	.
chr9	44432205	44432225	chr9:44432205-44432225	0	GAGCATGTTTGAAACACTCTT	3	2	1	AB4	-	.
chr9	44432309	44432330	chr9:44432309-44432330	0	AAGCATTCTCAGAAACTTATTT	1	2	2	AA2	-	.
chr9	44432651	44432672	chr9:44432651-44432672	0	AAGCATTCTCAGAAACTTGTTT	1	1	2	A2	-	.
chr9	44432818	44432839	chr9:44432818-44432839	0	AAGCATTCTCAGGAACTTCTTT	1	2	2	AA2	-	.
chr9	44432885	44432905	chr9:44432885-44432905	0	GAGCATGTTTGAAACACTCTT	3	2	1	AB4	-	.
chr9	44432989	44433010	chr9:44432989-44433010	0	AAGCATTCTCAGAAACTTATTT	1	2	2	AA2	-	.
chr9	44433331	44433352	chr9:44433331-44433352	0	AAGCATTCTCAGAAACTTGTTT	1	1	2	A2	-	.
chr9	44433498	44433519	chr9:44433498-44433519	0	AAGCATTCTCAGGAACTTCTTT	1	2	2	AA2	-	.
chr9	44433669	44433690	chr9:44433669-44433690	0	AAGCATTCTCAGAAACTTATTT	1	2	2	AA2	-	.
chr9	44433840	44433861	chr9:44433840-44433861	0	AAGCATTCTCAGAAACTTCTCT	1	2	2	AA2	-	.
chr9	44434011	44434032	chr9:44434011-44434032	0	AAGCATTCTCAGAAACTTCCTT	1	2	2	AA2	-	.
chr9	44434181	44434202	chr9:44434181-44434202	0	AAGCATTCTCAGGAACTTCTTT	1	2	2	AA2	-	.
chr9	44434248	44434268	chr9:44434248-44434268	0	GAGCATGTTTGAAACACTCTT	3	2	1	AB4	-	.
chr9	44434352	44434373	chr9:44434352-44434373	0	AAGCATTCTCAGAAACTTATTT	1	2	2	AA2	-	.
chr9	44434694	44434715	chr9:44434694-44434715	0	AAGCTTTCTCAGAAACTTGTTT	1	1	2	A2	-	.
chr9	44434861	44434882	chr9:44434861-44434882	0	AAGCATTCTCAGGAACTTCTTT	1	2	2	AA2	-	.
chr9	44434928	44434948	chr9:44434928-44434948	0	GAGCATGTTTGAAACACTCTT	3	2	1	AB4	-	.
chr9	44435203	44435224	chr9:44435203-44435224	0	AAGCATTCTCAGAAACTTCTCT	1	2	2	AA2	-	.
chr9	44435374	44435395	chr9:44435374-44435395	0	AAGCATTCTCAGAAACTTGTTT	1	1	2	A2	-	.
chr9	44435541	44435562	chr9:44435541-44435562	0	AAGCATTCTCAGGAACTTCTTT	1	2	2	AA2	-	.
chr9	44435591	44435617	chr9:44435591-44435617	0	GAACATTCCCTTTCATAGAGCAGGTTT	1	2	7	AB2	-	.
chr9	44435712	44435733	chr9:44435712-44435733	0	AAGCATTCTCAGAAACTTATTT	1	2	2	AA2	-	.
chr9	44435883	44435904	chr9:44435883-44435904	0	AAGCATTCTCAGAAACTTCTCT	1	2	2	AA2	-	.
chr9	44436054	44436075	chr9:44436054-44436075	0	AAGCATTCTCAGAAACTTCCTT	1	2	2	AA2	-	.
chr9	44436224	44436245	chr9:44436224-44436245	0	AAGCATTCTCAGAAACTTCTTT	1	2	2	AA2	-	.
chr9	44436564	44436585	chr9:44436564-44436585	0	AAGCATTCTCAGAAACTTGTTT	1	1	2	A2	-	.
chr9	44436781	44436807	chr9:44436781-44436807	0	GAACATTCCCTTTCATAGAGCAGGTTT	1	2	7	AB2	-	.
chr9	44436902	44436923	chr9:44436902-44436923	0	AAGCATTCTCAGAAACTTCTTT	1	2	2	AA2	-	.
chr9	44437242	44437263	chr9:44437242-44437263	0	AAGCATTCTCAGAAACTTGTTT	1	1	2	A2	-	.
chr9	44437459	44437485	chr9:44437459-44437485	0	GAACATTCCCTTTCATAGAGCAGGTTT	1	2	7	AB2	-	.
chr9	44437580	44437601	chr9:44437580-44437601	0	AAGCATTCTCAGAAACTTATTT	1	2	2	AA2	-	.
chr9	44437751	44437772	chr9:44437751-44437772	0	AAGCATTCTCAGAAACTTCTCT	1	2	2	AA2	-	.
chr9	44437922	44437943	chr9:44437922-44437943	0	AAGCATTCTCAGAAACTTGTTT	1	1	2	A2	-	.
chr9	44438089	44438110	chr9:44438089-44438110	0	AAGCATTCTCAGGAACTTCTTT	1	2	2	AA2	-	.
chr9	44438139	44438165	chr9:44438139-44438165	0	GAACATTCCCTTTCATAGAGCAGGTTT	1	2	7	AB2	-	.
chr9	44438260	44438281	chr9:44438260-44438281	0	AAGCATTCTCAGAAACTTATTT	1	2	2	AA2	-	.
chr9	44438602	44438623	chr9:44438602-44438623	0	AAGCATTCTCAGAAACTTGTTT	1	1	2	A2	-	.
chr9	44438769	44438790	chr9:44438769-44438790	0	AAGCATTCTCAGGAACTTCTTT	1	2	2	AA2	-	.
chr9	44438819	44438845	chr9:44438819-44438845	0	GAACATTCCCTTTCATAGAGCAGGTTT	1	2	7	AB2	-	.
chr9	44438940	44438961	chr9:44438940-44438961	0	AAGCATTCTCAGAAACTTCTTT	1	2	2	AA2	-	.
chr9	44439283	44439304	chr9:44439283-44439304	0	AAGCATTCTCAGAAACTTGTTT	1	1	2	A2	-	.
chr9	44439450	44439471	chr9:44439450-44439471	0	AAGCATTCTCAGGAACTTCTTT	1	2	2	AA2	-	.
chr9	44439517	44439537	chr9:44439517-44439537	0	GAGCATGTTTGAAACACTCTT	3	2	1	AB4	-	.
chr9	44439621	44439642	chr9:44439621-44439642	0	AAGCATTCTCAGAAACTTATTT	1	2	2	AA2	-	.
chr9	44439963	44439984	chr9:44439963-44439984	0	AAGCATTCTCAGAAACTTGTTT	1	1	2	A2	-	.
chr9	44440468	44440489	chr9:44440468-44440489	0	AAGCATTCTCAGAAACTTCTCT	1	2	2	AA2	-	.
chr9	44440639	44440660	chr9:44440639-44440660	0	AAGCATTCTCAGAAACTTGTTT	1	1	2	A2	-	.
chr9	44440806	44440827	chr9:44440806-44440827	0	AAGCATTCTCAGGAACTTCTTT	1	2	2	AA2	-	.
chr9	44440873	44440893	chr9:44440873-44440893	0	GAGCATGTTTGAAACACTCTT	3	2	1	AB4	-	.
chr9	44440977	44440998	chr9:44440977-44440998	0	AAGCATTCTCAGAAACTTATTT	1	2	2	AA2	-	.
chr9	44441319	44441340	chr9:44441319-44441340	0	AAGCATTCTCAGAAACTTGTTT	1	1	2	A2	-	.
chr9	44441486	44441507	chr9:44441486-44441507	0	AAGCATTCTCAGGAACTTCTTT	1	2	2	AA2	-	.
chr9	44441536	44441562	chr9:44441536-44441562	0	GAACATTCCCTTTCATAGAGCAGGTTT	1	2	7	AB2	-	.
chr9	44441657	44441678	chr9:44441657-44441678	0	AAGCATTCTCAGAAACTTATTT	1	2	2	AA2	-	.
chr9	44441999	44442020	chr9:44441999-44442020	0	AAGCATTCTCAGAAACTTGTTT	1	1	2	A2	-	.
chr9	44442166	44442187	chr9:44442166-44442187	0	AAGCATTCTCAGGAACTTCTTT	1	2	2	AA2	-	.
chr9	44442233	44442253	chr9:44442233-44442253	0	GAGCATGTTTGAAACACTCTT	3	2	1	AB4	-	.
chr9	44442337	44442358	chr9:44442337-44442358	0	AAGCATTCTCAGAAACTTATTT	1	2	2	AA2	-	.
chr9	44442508	44442529	chr9:44442508-44442529	0	AAGCATTCTCAGAAACTTCTCT	1	2	2	AA2	-	.
chr9	44442679	44442700	chr9:44442679-44442700	0	AAGCATTCTCAGAAACTTGTTT	1	1	2	A2	-	.
chr9	44442846	44442867	chr9:44442846-44442867	0	AAGCATTCTCAGGAACTTCTTT	1	2	2	AA2	-	.
chr9	44442896	44442922	chr9:44442896-44442922	0	GAACATTCCCTTTCATAGAGCAGGTTT	1	2	7	AB2	-	.
chr9	44443017	44443038	chr9:44443017-44443038	0	AAGCATTCTCAGAAACTTATTT	1	2	2	AA2	-	.
chr9	44443188	44443209	chr9:44443188-44443209	0	AAGCATTCTCAGAAACTTCTCT	1	2	2	AA2	-	.
chr9	44443359	44443380	chr9:44443359-44443380	0	AAGCATTCTCAGAAACTTGTTT	1	1	2	A2	-	.
chr9	44443526	44443547	chr9:44443526-44443547	0	AAGCATTCTCAGGAACTTCTTT	1	2	2	AA2	-	.
chr9	44443576	44443602	chr9:44443576-44443602	0	GAACATTCCCTTTCATAGAGCAGGTTT	1	2	7	AB2	-	.
chr9	44443697	44443718	chr9:44443697-44443718	0	AAGCATTCTCAGAAACTTATTT	1	2	2	AA2	-	.
chr9	44443868	44443889	chr9:44443868-44443889	0	AAGCATTCTCAGAAACTTCTCT	1	2	2	AA2	-	.
chr9	44444039	44444060	chr9:44444039-44444060	0	AAGCATTCTCAGAAACTTCCTT	1	2	2	AA2	-	.
chr9	44444209	44444230	chr9:44444209-44444230	0	AAGCATTCTCAGGAACTTCTTT	1	2	2	AA2	-	.
chr9	44444259	44444285	chr9:44444259-44444285	0	GAACATTCCCTTTCATAGAGCAGGTTT	1	2	7	AB2	-	.
chr9	44444380	44444401	chr9:44444380-44444401	0	AAGCATTCTCAGAAACTTATTT	1	2	2	AA2	-	.
chr9	44444723	44444744	chr9:44444723-44444744	0	AAGCATTCTCAGAAACTTGTTT	1	1	2	A2	-	.
chr9	44444890	44444911	chr9:44444890-44444911	0	AAGCATTCTCAGGAACTTCTTT	1	2	2	AA2	-	.
chr9	44444957	44444977	chr9:44444957-44444977	0	GAGCATGTTTGAAACACTCTT	3	2	1	AB4	-	.
chr9	44445061	44445082	chr9:44445061-44445082	0	AAGCATTCTCAGAAACTTATTT	1	2	2	AA2	-	.
chr9	44445232	44445253	chr9:44445232-44445253	0	AAGCATTCTCAGAAACTTCTCT	1	2	2	AA2	-	.
chr9	44445403	44445424	chr9:44445403-44445424	0	AAGCATTCTCAGAAACTTGTTT	1	1	2	A2	-	.
chr9	44445570	44445591	chr9:44445570-44445591	0	AAGCATTCTCAGGAACTTCTTT	1	2	2	AA2	-	.
chr9	44445637	44445657	chr9:44445637-44445657	0	GAGCATGTTTGAAACACTCTT	3	2	1	AB4	-	.
chr9	44445741	44445762	chr9:44445741-44445762	0	AAGCATTCTCAGAAACTTATTT	1	2	2	AA2	-	.
chr9	44445912	44445933	chr9:44445912-44445933	0	AAGCATTCTCAGAAACTTCTCT	1	2	2	AA2	-	.
chr9	44446083	44446104	chr9:44446083-44446104	0	AAGCATTCTCAGAAACTTGTTT	1	1	2	A2	-	.
chr9	44446250	44446271	chr9:44446250-44446271	0	AAGCATTCTCAGGAACTTCTTT	1	2	2	AA2	-	.
chr9	44446300	44446326	chr9:44446300-44446326	0	GAACATTCCCTTTCATAGAGCAGGTTT	1	2	7	AB2	-	.
chr9	44446421	44446442	chr9:44446421-44446442	0	AAGCATTCTCAGAAACTTATTT	1	2	2	AA2	-	.
chr9	44446592	44446613	chr9:44446592-44446613	0	AAGCATTCTCAGAAACTTCTCT	1	2	2	AA2	-	.
chr9	44446759	44446780	chr9:44446759-44446780	0	AAGCATTCTCAGGAACTTCTTT	1	2	2	AA2	-	.
chr9	44446826	44446846	chr9:44446826-44446846	0	GAGCATGTTTGAAACACTCTT	3	2	1	AB4	-	.
chr9	44446930	44446951	chr9:44446930-44446951	0	AAGCATTCTCAGAAACTTATTT	1	2	2	AA2	-	.
chr9	44447101	44447122	chr9:44447101-44447122	0	AAGCATTCTCAGAAACTTCTCT	1	2	2	AA2	-	.
chr9	44447273	44447294	chr9:44447273-44447294	0	AAGCATTCTCAGAAACTTGTTT	1	1	2	A2	-	.
chr9	44447440	44447461	chr9:44447440-44447461	0	AAGCATTCTCAGGAACTTCTTT	1	2	2	AA2	-	.
chr9	44447611	44447632	chr9:44447611-44447632	0	AAGCATTCTCAGAAACTTATTT	1	2	2	AA2	-	.
chr9	44447955	44447976	chr9:44447955-44447976	0	AAGCATTCTCAGAAACTTGTTT	1	1	2	A2	-	.
chr9	44448122	44448143	chr9:44448122-44448143	0	AAGCATTCTCAGGAACTTCTTT	1	2	2	AA2	-	.
chr9	44448172	44448198	chr9:44448172-44448198	0	GAACATTCCCTTTCATAGAGCAGGTTT	1	2	7	AB2	-	.
chr9	44448293	44448314	chr9:44448293-44448314	0	AAGCATTCTCAGAAACTTATTT	1	2	2	AA2	-	.
chr9	44448464	44448485	chr9:44448464-44448485	0	AAGCATTCTCAGAAACTTCTCT	1	2	2	AA2	-	.
chr9	44448635	44448656	chr9:44448635-44448656	0	AAGCATTCTCAGAAACTTGTTT	1	1	2	A2	-	.
chr9	44448802	44448823	chr9:44448802-44448823	0	AAGCATTCTCAGGAACTTCTTT	1	2	2	AA2	-	.
chr9	44448852	44448878	chr9:44448852-44448878	0	GAACATTCCCTTTCATAGAGCAGGTTT	1	2	7	AB2	-	.
chr9	44448973	44448994	chr9:44448973-44448994	0	AAGCATTCTCAGAAACTTATTT	1	2	2	AA2	-	.
chr9	44449144	44449165	chr9:44449144-44449165	0	AAGCATTCTCAGAAACTTCTCT	1	2	2	AA2	-	.
chr9	44449315	44449336	chr9:44449315-44449336	0	AAGCATTCTCAGAAACTTGTTT	1	1	2	A2	-	.
chr9	44449482	44449503	chr9:44449482-44449503	0	AAGCATTCTCAGGAACTTCTTT	1	2	2	AA2	-	.
chr9	44449532	44449558	chr9:44449532-44449558	0	GAACATTCCCTTTCATAGAGCAGGTTT	1	2	7	AB2	-	.
chr9	44449653	44449674	chr9:44449653-44449674	0	AAGCATTCTCAGAAACATATTT	1	2	2	AA2	-	.
chr9	44449995	44450016	chr9:44449995-44450016	0	AAGCATTCTCAGAAACTTGTTT	1	1	2	A2	-	.
chr9	44450162	44450183	chr9:44450162-44450183	0	AAGCATTCTCGGGAACTTCTTT	1	2	2	AA2	-	.
chr9	44450212	44450238	chr9:44450212-44450238	0	GAACATTCCCTTTCATAGAGCAGGTTT	1	2	7	AB2	-	.
chr9	44450333	44450355	chr9:44450333-44450355	0	AAGCATTCTCAGTAAACTTATTT	1	2	3	AA2	-	.
chr9	44450505	44450526	chr9:44450505-44450526	0	AAGCATTCTCAGAAACTTCTCT	1	2	2	AA2	-	.
chr9	44450676	44450697	chr9:44450676-44450697	0	AAGCATTCTCAGAAACTTGTTT	1	1	2	A2	-	.
chr9	44450843	44450864	chr9:44450843-44450864	0	AAGCATTCTCAGGAACTTCTTT	1	2	2	AA2	-	.
chr9	44450893	44450919	chr9:44450893-44450919	0	GAACATTCCCTTTCATAGAGCAGGTTT	1	2	7	AB2	-	.
chr9	44451185	44451206	chr9:44451185-44451206	0	AAGCATTCTCAGAAACTTCTCT	1	2	2	AA2	-	.
chr9	44451356	44451377	chr9:44451356-44451377	0	AAGCATTCTCAGAAACTTCCTT	1	2	2	AA2	-	.
chr9	44451527	44451548	chr9:44451527-44451548	0	AAGCATTCTCAGGAACTTCTTT	1	2	2	AA2	-	.
chr9	44451577	44451603	chr9:44451577-44451603	0	GAACATTCCCTTTCATAGAGCAGGTTT	1	2	7	AB2	-	.
chr9	44451698	44451719	chr9:44451698-44451719	0	AAGCATTCTCAGAAACTTATTT	1	2	2	AA2	-	.
chr9	44451869	44451890	chr9:44451869-44451890	0	AAGCATTCTCAGAAACTTCTCT	1	2	2	AA2	-	.
chr9	44452040	44452061	chr9:44452040-44452061	0	AAGCATTCTCAGAAACTTGTTT	1	1	2	A2	-	.
chr9	44452207	44452228	chr9:44452207-44452228	0	AAGCATTCTCAGGAACTTCTTT	1	2	2	AA2	-	.
chr9	44452257	44452283	chr9:44452257-44452283	0	GAACATTCCCTTTCATAGAGCAGGTTT	1	2	7	AB2	-	.
chr9	44452378	44452399	chr9:44452378-44452399	0	AAGCATTCTCAGAAACTTATTT	1	2	2	AA2	-	.
chr9	44452720	44452741	chr9:44452720-44452741	0	AAGCATTCTCAGAAACTTGTTT	1	1	2	A2	-	.
chr9	44452887	44452908	chr9:44452887-44452908	0	AAGCATTCTCAGGAACTTCTTT	1	2	2	AA2	-	.
chr9	44452954	44452974	chr9:44452954-44452974	0	GAGCATGTTTGAAACACTCTT	3	2	1	AB4	-	.
chr9	44453058	44453079	chr9:44453058-44453079	0	AAGCATTCTCAGAAACTTATTT	1	2	2	AA2	-	.
chr9	44453400	44453421	chr9:44453400-44453421	0	AAGCATTCTCAGAAACTTGTTT	1	1	2	A2	-	.
chr9	44453567	44453588	chr9:44453567-44453588	0	AAGCATTCTCAGGAACTTCTTT	1	2	2	AA2	-	.
chr9	44453634	44453654	chr9:44453634-44453654	0	GAGCATGTTTGAAACACTCTT	3	2	1	AB4	-	.
chr9	44453738	44453759	chr9:44453738-44453759	0	AAGCATTCTCAGAAACTTATTT	1	2	2	AA2	-	.
chr9	44453909	44453930	chr9:44453909-44453930	0	AAGCATTCTCAGAAACTTCTCT	1	2	2	AA2	-	.
chr9	44454080	44454101	chr9:44454080-44454101	0	AAGCATTCTCAGAAACTTGTTT	1	1	2	A2	-	.
chr9	44454247	44454268	chr9:44454247-44454268	0	AAGCATTCTCAGGAACTTCTTT	1	2	2	AA2	-	.
chr9	44454297	44454323	chr9:44454297-44454323	0	GAACATTCCCTTTCATAGAGCAGGTTT	1	2	7	AB2	-	.
chr9	44454418	44454439	chr9:44454418-44454439	0	AAGCATTCTCAGAAACTTATTT	1	2	2	AA2	-	.
chr9	44454760	44454781	chr9:44454760-44454781	0	AAGCATTCTCAGAAACTTGTTT	1	1	2	A2	-	.
chr9	44454927	44454948	chr9:44454927-44454948	0	AAGCATTCTCAGGAACTTCTTT	1	2	2	AA2	-	.
chr9	44454994	44455014	chr9:44454994-44455014	0	GAGCATGTTTGAAACACTCTT	3	2	1	AB4	-	.
chr9	44455098	44455119	chr9:44455098-44455119	0	AAGCATTCTCAGAAACTTATTT	1	2	2	AA2	-	.
chr9	44455269	44455290	chr9:44455269-44455290	0	AAGCATTCTCAGAAACTTCTCT	1	2	2	AA2	-	.
chr9	44455440	44455461	chr9:44455440-44455461	0	AAGCATTCTCAGAAACTTGTTT	1	1	2	A2	-	.
chr9	44455674	44455694	chr9:44455674-44455694	0	GAGCATGTTTGAAACACTCTT	3	2	1	AB4	-	.
chr9	44455778	44455799	chr9:44455778-44455799	0	AAGCATTCTCAGAAACTTATTT	1	2	2	AA2	-	.
chr9	44456120	44456141	chr9:44456120-44456141	0	AAGCATTCTCAGAAACTTGTTT	1	1	2	A2	-	.
chr9	44456287	44456308	chr9:44456287-44456308	0	AAGCATTCTCAGGAACTTCTTT	1	2	2	AA2	-	.
chr9	44456337	44456363	chr9:44456337-44456363	0	GAACATTCCCTTTCATAGAGCAGGTTT	1	2	7	AB2	-	.
chr9	44456458	44456479	chr9:44456458-44456479	0	AAGCATTCTCAGAAACTTATTT	1	2	2	AA2	-	.
chr9	44456629	44456650	chr9:44456629-44456650	0	AAGCATTCTCAGAAACTTCTCT	1	2	2	AA2	-	.
chr9	44456800	44456821	chr9:44456800-44456821	0	AAGCATTCTCAGAAACTTGTTT	1	1	2	A2	-	.
chr9	44456967	44456988	chr9:44456967-44456988	0	AAGCATTCTCAGGAACTTCTTT	1	2	2	AA2	-	.
chr9	44457034	44457054	chr9:44457034-44457054	0	GAGCATGTTTGAAACACTCTT	3	2	1	AB4	-	.
chr9	44457138	44457159	chr9:44457138-44457159	0	AAGCATTCTCAGAAACTTCTTT	1	2	2	AA2	-	.
chr9	44457480	44457501	chr9:44457480-44457501	0	AAGCATTCTCAGAAACTTGTTT	1	1	2	A2	-	.
chr9	44457647	44457668	chr9:44457647-44457668	0	AAGCATTCTCAGGAACTTCTTT	1	2	2	AA2	-	.
chr9	44457697	44457723	chr9:44457697-44457723	0	GAACATTCCCTTTCATAGAGCAGGTTT	1	2	7	AB2	-	.
chr9	44457818	44457839	chr9:44457818-44457839	0	AAGCATTCTCAGAAACTTCTTT	1	2	2	AA2	-	.
chr9	44457989	44458010	chr9:44457989-44458010	0	AAGCATTCTCAGAAACTTCTCT	1	2	2	AA2	-	.
chr9	44458160	44458181	chr9:44458160-44458181	0	AAGCATTCTCAGAAACTTGTTT	1	1	2	A2	-	.
chr9	44458327	44458348	chr9:44458327-44458348	0	AAGCATTCTCAGGAACTTCTTT	1	2	2	AA2	-	.
chr9	44458377	44458403	chr9:44458377-44458403	0	GAACATTCCCTTTCATAGAGCAGGTTT	1	2	7	AB2	-	.
chr9	44458498	44458519	chr9:44458498-44458519	0	AAGCATTCTCAGAAACTTATTT	1	2	2	AA2	-	.
chr9	44458840	44458861	chr9:44458840-44458861	0	AAGCATTCTCAGAAACTTGTTT	1	1	2	A2	-	.
chr9	44459007	44459028	chr9:44459007-44459028	0	AAGCATTCTCAGGAACTTCTTT	1	2	2	AA2	-	.
chr9	44459074	44459094	chr9:44459074-44459094	0	GAGCATGTTTGAAACACTCTT	3	2	1	AB4	-	.
chr9	44459178	44459199	chr9:44459178-44459199	0	AAGCATTCTCAGAAACTTATTT	1	2	2	AA2	-	.
chr9	44459349	44459370	chr9:44459349-44459370	0	AAGCATTCTCAGAAACTTCTCT	1	2	2	AA2	-	.
chr9	44459520	44459541	chr9:44459520-44459541	0	AAGCATTCTCAGAAACTTGTTT	1	1	2	A2	-	.
chr9	44459687	44459708	chr9:44459687-44459708	0	AAGCATTCTCAGGAACTTCTTT	1	2	2	AA2	-	.
chr9	44459754	44459774	chr9:44459754-44459774	0	GAGCATGTTTGAAACACTCTT	3	2	1	AB4	-	.
chr9	44459858	44459879	chr9:44459858-44459879	0	AAGCATTCTCAGAAACTTCTTT	1	2	2	AA2	-	.
chr9	44460200	44460221	chr9:44460200-44460221	0	AAGCATTCTCAGAAACTTGTTT	1	1	2	A2	-	.
chr9	44460367	44460388	chr9:44460367-44460388	0	AAGCATTCTCAGGAACTTCTTT	1	2	2	AA2	-	.
chr9	44460417	44460443	chr9:44460417-44460443	0	GAACATTCCCTTTCATAGAGCAGGTTT	1	2	7	AB2	-	.
chr9	44460538	44460559	chr9:44460538-44460559	0	AAGCATTCTCAGAAACTTATTT	1	2	2	AA2	-	.
chr9	44460881	44460902	chr9:44460881-44460902	0	AAGCATTCTCAGAAACTTGTTT	1	1	2	A2	-	.
chr9	44461048	44461069	chr9:44461048-44461069	0	AAGCATTCTCAGGAACTTCTTT	1	2	2	AA2	-	.
chr9	44461098	44461124	chr9:44461098-44461124	0	GAACATTCCCTTTCATAGAGCAGGTTT	1	2	7	AB2	-	.
chr9	44461219	44461240	chr9:44461219-44461240	0	AAGCATTCTCAGAAACTTATTT	1	2	2	AA2	-	.
chr9	44461561	44461582	chr9:44461561-44461582	0	AAGCATTCTCAGAAACTTGTTT	1	1	2	A2	-	.
chr9	44461728	44461749	chr9:44461728-44461749	0	AAGCATTCTCAGGAACTTCTTT	1	2	2	AA2	-	.
chr9	44461795	44461815	chr9:44461795-44461815	0	GAGCATGTTTGAAACACTCTT	3	2	1	AB4	-	.
chr9	44461899	44461920	chr9:44461899-44461920	0	AAGCATTCTCAGAAACTTATTT	1	2	2	AA2	-	.
chr9	44462241	44462262	chr9:44462241-44462262	0	AAGCATTCTCAGAAACTTGTTT	1	1	2	A2	-	.
chr9	44462408	44462429	chr9:44462408-44462429	0	AAGCATTCTCAGGAACTTCTTT	1	2	2	AA2	-	.
chr9	44462458	44462484	chr9:44462458-44462484	0	GAACATTCCCTTTCATAGAGCAGGTTT	1	2	7	AB2	-	.
chr9	44462579	44462600	chr9:44462579-44462600	0	AAGCATTCTCAGAAACTTATTT	1	2	2	AA2	-	.
chr9	44462921	44462942	chr9:44462921-44462942	0	AAGCATTCTCAGAAACTTGTTT	1	1	2	A2	-	.
chr9	44463088	44463109	chr9:44463088-44463109	0	AAGCATTCTCAGGAACTTCTTT	1	2	2	AA2	-	.
chr9	44463138	44463164	chr9:44463138-44463164	0	GAACATTCCCTTTCATAGAGCAGGTTT	1	2	7	AB2	-	.
chr9	44463259	44463280	chr9:44463259-44463280	0	AAGCATTCTCAGAAACTTATTT	1	2	2	AA2	-	.
chr9	44463602	44463623	chr9:44463602-44463623	0	AAGCATTCTCAGAAACTTGTTT	1	1	2	A2	-	.
chr9	44463819	44463845	chr9:44463819-44463845	0	GAACATTCCCTTTCATAGAGCAGGTTT	1	2	7	AB2	-	.
chr9	44463940	44463961	chr9:44463940-44463961	0	AAGCATTCTCAGAAACTTATTT	1	2	2	AA2	-	.
chr9	44464111	44464132	chr9:44464111-44464132	0	AAGCATTCTCAGAAACTTCTCT	1	2	2	AA2	-	.
chr9	44464282	44464303	chr9:44464282-44464303	0	AAGCATTCTCAGAAACTTGTTT	1	1	2	A2	-	.
chr9	44464449	44464470	chr9:44464449-44464470	0	AAGCATTCTCAGGAACTTCTTT	1	2	2	AA2	-	.
chr9	44464499	44464525	chr9:44464499-44464525	0	GAACATTCCCTTTCATAGAGCAGGTTT	1	2	7	AB2	-	.
chr9	44464620	44464641	chr9:44464620-44464641	0	AAGCATTCTCAGAAACTTATTT	1	2	2	AA2	-	.
chr9	44464791	44464812	chr9:44464791-44464812	0	AAGCATTCTCAGAAACTTCTCT	1	2	2	AA2	-	.
chr9	44464962	44464983	chr9:44464962-44464983	0	AAGCATTCTCAGAAACTTGTTT	1	1	2	A2	-	.
chr9	44465129	44465150	chr9:44465129-44465150	0	AAGCATTCTCAGGAACTTCTTT	1	2	2	AA2	-	.
chr9	44465196	44465216	chr9:44465196-44465216	0	GAGCATGTTTGAAACACTCTT	3	2	1	AB4	-	.
chr9	44465300	44465321	chr9:44465300-44465321	0	AAGCATTCTCAGAAACTTATTT	1	2	2	AA2	-	.
chr9	44465642	44465663	chr9:44465642-44465663	0	AAGCATTCTCAGAAACTTGTTT	1	1	2	A2	-	.
chr9	44465809	44465830	chr9:44465809-44465830	0	AAGCATTCTCAGGAACTTCTTT	1	2	2	AA2	-	.
chr9	44465859	44465885	chr9:44465859-44465885	0	GAACATTCCCTTTCATAGAGCAGGTTT	1	2	7	AB2	-	.
chr9	44465980	44466001	chr9:44465980-44466001	0	AAGCATTCTCAGAAACTTATTT	1	2	2	AA2	-	.
chr9	44466322	44466343	chr9:44466322-44466343	0	AAGCATTCTCAGAAACTTGTTT	1	1	2	A2	-	.
chr9	44466489	44466510	chr9:44466489-44466510	0	AAGCATTCTCAGGAACTTCTTT	1	2	2	AA2	-	.
chr9	44466556	44466576	chr9:44466556-44466576	0	GAGCATGTTTGAAACACTCTT	3	2	1	AB4	-	.
chr9	44466660	44466681	chr9:44466660-44466681	0	AAGCATTCTCAGAAACTTATTT	1	2	2	AA2	-	.
chr9	44466831	44466852	chr9:44466831-44466852	0	AAGCATTCTCAGAAACTTCTCT	1	2	2	AA2	-	.
chr9	44467002	44467023	chr9:44467002-44467023	0	AAGCGTTCTCAGAAACTTGTTT	1	2	2	AB1	-	.
chr9	44467169	44467190	chr9:44467169-44467190	0	AAGCATTCTCAGGAACTTCTTT	1	2	2	AA2	-	.
chr9	44467219	44467245	chr9:44467219-44467245	0	GAACATTCCCTTTCATAGAGCAGGTTT	1	2	7	AB2	-	.
chr9	44467340	44467361	chr9:44467340-44467361	0	AAGCATTCTCAGAAACTTATTT	1	2	2	AA2	-	.
chr9	44467511	44467532	chr9:44467511-44467532	0	AAGCATTCTCAGAAACTTCTCT	1	2	2	AA2	-	.
chr9	44467683	44467704	chr9:44467683-44467704	0	AAGCATTCTCAGAAACTTCCTT	1	2	2	AA2	-	.
chr9	44467854	44467875	chr9:44467854-44467875	0	AAGCATTCTCAGGAACTTCTTT	1	2	2	AA2	-	.
chr9	44467921	44467941	chr9:44467921-44467941	0	GAGCATGTTTGAAACACTCTT	3	2	1	AB4	-	.
chr9	44468025	44468046	chr9:44468025-44468046	0	AAGCATTCTCAGAAACTTATTT	1	2	2	AA2	-	.
chr9	44468367	44468388	chr9:44468367-44468388	0	AAGCATTCTCAGAAACTTGTTT	1	1	2	A2	-	.
chr9	44468534	44468555	chr9:44468534-44468555	0	AAGCATTCTCAGGAACTTCTTT	1	2	2	AA2	-	.
chr9	44468601	44468621	chr9:44468601-44468621	0	GAGCATGTTTGAAACACTCTT	3	2	1	AB4	-	.
chr9	44468705	44468726	chr9:44468705-44468726	0	AAGCATTCTCAGAAACTTATTT	1	2	2	AA2	-	.
chr9	44469046	44469067	chr9:44469046-44469067	0	AAGCATTCTCAGAAACTTGTTT	1	1	2	A2	-	.
chr9	44469216	44469237	chr9:44469216-44469237	0	GAGCATTCTCAGGAACTTCTTT	1	2	2	AA2	-	.
chr9	44469266	44469292	chr9:44469266-44469292	0	GAACATTCCCTTTCATAGAGCAGGTTT	1	2	7	AB2	-	.
chr9	44469387	44469408	chr9:44469387-44469408	0	AAGCATTCTCAGAAACTTATTT	1	2	2	AA2	-	.
chr9	44469729	44469750	chr9:44469729-44469750	0	AAGCATTCTCAGAAACTTGTTT	1	1	2	A2	-	.
chr9	44469896	44469917	chr9:44469896-44469917	0	AAGCATTCTCAGGAACTTCTTT	1	2	2	AA2	-	.
chr9	44469963	44469983	chr9:44469963-44469983	0	GAGCATGTTTGAAACACTCTT	3	2	1	AB4	-	.
chr9	44470067	44470088	chr9:44470067-44470088	0	AAGCATTCTCAGAAACTTGTTT	1	1	2	A2	-	.
chr9	44470238	44470259	chr9:44470238-44470259	0	AAGCATTCTCAGAAACTTCTCT	1	2	2	AA2	-	.
chr9	44470409	44470430	chr9:44470409-44470430	0	AAGCATTCTCAGAAACTTGTTT	1	1	2	A2	-	.
chr9	44470576	44470595	chr9:44470576-44470595	0	AAGCATTCTCAGGCAACTTC	1	2	0	AA2	-	.
chr9	44470627	44470653	chr9:44470627-44470653	0	GAACATTCCCTTTCATAGAGCAGGTTT	1	2	7	AB2	-	.
chr9	44470748	44470769	chr9:44470748-44470769	0	AAGCATTCTCAGAAACTTATTT	1	2	2	AA2	-	.
chr9	44470919	44470940	chr9:44470919-44470940	0	AAGCATTCTCAGAAACTTCTCT	1	2	2	AA2	-	.
chr9	44471089	44471110	chr9:44471089-44471110	0	AAGCATTCTCAGAAACTTGTTT	1	1	2	A2	-	.
chr9	44471256	44471277	chr9:44471256-44471277	0	AAGCATTCTCAGGAACTTCTTT	1	2	2	AA2	-	.
chr9	44471306	44471332	chr9:44471306-44471332	0	GAACATTCCCTTTCATAGAGCAGGTTT	1	2	7	AB2	-	.
chr9	44471427	44471448	chr9:44471427-44471448	0	AAGCATTCTCAGAAACTTATTT	1	2	2	AA2	-	.
chr9	44471598	44471619	chr9:44471598-44471619	0	AAGCATTCTCAGAAACTTCTCT	1	2	2	AA2	-	.
chr9	44471769	44471790	chr9:44471769-44471790	0	AAGCATTCTCAGAAACTTGTTT	1	1	2	A2	-	.
chr9	44471936	44471957	chr9:44471936-44471957	0	AAGCATTCTCAGGAACTTCTTT	1	2	2	AA2	-	.
chr9	44471986	44472012	chr9:44471986-44472012	0	GAACATTCCCTTTCATAGAGCAGGTTT	1	2	7	AB2	-	.
chr9	44472278	44472299	chr9:44472278-44472299	0	AAGCATTCTCAGAAACTTCTCT	1	2	2	AA2	-	.
chr9	44472449	44472470	chr9:44472449-44472470	0	AAGCATTCTCAGAAACTTCCTT	1	2	2	AA2	-	.
chr9	44472619	44472640	chr9:44472619-44472640	0	AAGCATTCTCAGGAACTTCTTT	1	2	2	AA2	-	.
chr9	44472669	44472695	chr9:44472669-44472695	0	GAACATTCCCTTTCATAGAGCAGGTTT	1	2	7	AB2	-	.
chr9	44472790	44472811	chr9:44472790-44472811	0	AAGCATTCTCAGAAACTTATTT	1	2	2	AA2	-	.
chr9	44473132	44473153	chr9:44473132-44473153	0	AAGCATTCTCAGAAACTTGTTT	1	1	2	A2	-	.
chr9	44473299	44473320	chr9:44473299-44473320	0	AAGCATTCTCAGGAACTTCTTT	1	2	2	AA2	-	.
chr9	44473366	44473386	chr9:44473366-44473386	0	GAGCATGTTTGAAACACTCTT	3	2	1	AB4	-	.
chr9	44473470	44473491	chr9:44473470-44473491	0	AAGCATTCTCAGAAACTTATTT	1	2	2	AA2	-	.
chr9	44473641	44473662	chr9:44473641-44473662	0	AAGCATTCTCAGAAACTTCTCT	1	2	2	AA2	-	.
chr9	44473812	44473833	chr9:44473812-44473833	0	AAGCATTCTCAGAAACTTGTTT	1	1	2	A2	-	.
chr9	44473979	44474000	chr9:44473979-44474000	0	AAGCATTCTCAGGAACTTCTTT	1	2	2	AA2	-	.
chr9	44474046	44474066	chr9:44474046-44474066	0	GAGCATGTTTGAAACACTCTT	3	2	1	AB4	-	.
chr9	44474150	44474171	chr9:44474150-44474171	0	AAGCATTCTCAGAAACTTATTT	1	2	2	AA2	-	.
chr9	44474321	44474342	chr9:44474321-44474342	0	AAGCATTCTCAGAAACTTCTCT	1	2	2	AA2	-	.
chr9	44474492	44474513	chr9:44474492-44474513	0	AAGCATTCTCAGAAACTTGTTT	1	1	2	A2	-	.
chr9	44474659	44474680	chr9:44474659-44474680	0	AAGCATTCTCAGGAACTTCTTT	1	2	2	AA2	-	.
chr9	44474709	44474735	chr9:44474709-44474735	0	GAACATTCCCTTTCATAGAGCAGGTTT	1	2	7	AB2	-	.
chr9	44474830	44474851	chr9:44474830-44474851	0	AAGCATTCTCAGAAACTTATTT	1	2	2	AA2	-	.
chr9	44475173	44475194	chr9:44475173-44475194	0	AAGCATTCTCAGAAACTTGTTT	1	1	2	A2	-	.
chr9	44475340	44475361	chr9:44475340-44475361	0	AAGCATTCTCAGGAACTTATTT	1	2	2	AA2	-	.
chr9	44475390	44475416	chr9:44475390-44475416	0	GAACATTCCCTTTCATAGAGCAGGTTT	1	2	7	AB2	-	.
chr9	44475511	44475532	chr9:44475511-44475532	0	AAGCATTCTCAGAAACTTATTT	1	2	2	AA2	-	.
chr9	44475853	44475874	chr9:44475853-44475874	0	AAGCATTCTCAGAAACTTGTTT	1	1	2	A2	-	.
chr9	44476021	44476042	chr9:44476021-44476042	0	AAGCATTCTCAGGAACTTCTTT	1	2	2	AA2	-	.
chr9	44476071	44476097	chr9:44476071-44476097	0	GAACATTCCCTTTCATAGAGCAGGTTT	1	2	7	AB2	-	.
chr9	44476192	44476213	chr9:44476192-44476213	0	AAGCATTCTCAGAAACTTATTT	1	2	2	AA2	-	.
chr9	44476363	44476383	chr9:44476363-44476383	0	AAGCATTCTCAGAAAATGCTC	1	2	1	AA2	-	.
chr9	44476534	44476555	chr9:44476534-44476555	0	AAGCATTCTCAGAAACTTGTTT	1	1	2	A2	-	.
chr9	44476701	44476723	chr9:44476701-44476723	0	AAGCATTCTCAGGAAACTTCTTT	1	2	3	AA2	-	.
chr9	44476752	44476778	chr9:44476752-44476778	0	GAACATTCCCTTTCATAGAGCAGGTTT	1	2	7	AB2	-	.
chr9	44476873	44476894	chr9:44476873-44476894	0	AAGCATTCTCAGAAACTTATTT	1	2	2	AA2	-	.
chr9	44477044	44477065	chr9:44477044-44477065	0	AAGCATTCTCAGAAACTTCTCT	1	2	2	AA2	-	.
chr9	44477215	44477236	chr9:44477215-44477236	0	AAGCATTCTCAGAAACTTGTTT	1	1	2	A2	-	.
chr9	44477382	44477403	chr9:44477382-44477403	0	AAGCATTCTCAGGAACTTCTTC	1	2	2	AA2	-	.
chr9	44477449	44477469	chr9:44477449-44477469	0	GAGCATGTTTGAAACACTCTT	3	2	1	AB4	-	.
chr9	44477895	44477916	chr9:44477895-44477916	0	AAGCATTCTCAGAAACTTGTTT	1	1	2	A2	-	.
chr9	44478062	44478083	chr9:44478062-44478083	0	AAGCATTCTCAGGAACTTCTTT	1	2	2	AA2	-	.
chr9	44478129	44478149	chr9:44478129-44478149	0	GAGCATGTTTGAAACACTCTT	3	2	1	AB4	-	.
chr9	44478233	44478254	chr9:44478233-44478254	0	AAGCATTCTCAGAAACTTATTT	1	2	2	AA2	-	.
chr9	44478404	44478425	chr9:44478404-44478425	0	AAGCATTCTCAGAAACTTCTCT	1	2	2	AA2	-	.
chr9	44478575	44478596	chr9:44478575-44478596	0	AAGCATTCTCAGAAACTTCCTT	1	2	2	AA2	-	.
chr9	44478745	44478766	chr9:44478745-44478766	0	AAGCATTCTCAGAAACTTCTTT	1	2	2	AA2	-	.
chr9	44479087	44479108	chr9:44479087-44479108	0	AAGCATTCTCAGAAACTTGTTT	1	1	2	A2	-	.
chr9	44479254	44479275	chr9:44479254-44479275	0	AAGCATTCTCAGGAACTTCTTT	1	2	2	AA2	-	.
chr9	44479321	44479341	chr9:44479321-44479341	0	GAGCATGTTTGAAACACTCTT	3	2	1	AB4	-	.
chr9	44479425	44479446	chr9:44479425-44479446	0	AAGCATTCTCAGAAACTTATTT	1	2	2	AA2	-	.
chr9	44479596	44479617	chr9:44479596-44479617	0	AAGCATTCTCAGAAACTTCTCT	1	2	2	AA2	-	.
chr9	44479767	44479788	chr9:44479767-44479788	0	AAGCATTCTCAGAAACTTCCTT	1	2	2	AA2	-	.
chr9	44479937	44479958	chr9:44479937-44479958	0	AAGCATTCTCAGAAACTTCTTT	1	2	2	AA2	-	.
chr9	44480279	44480300	chr9:44480279-44480300	0	AAGCATTCTCAGAAATTTGTTT	1	2	2	AA2	-	.
chr9	44480446	44480467	chr9:44480446-44480467	0	AAGCATTCTCAGGAACTTCTTT	1	2	2	AA2	-	.
chr9	44480496	44480522	chr9:44480496-44480522	0	GAACATTCCCTTTCATAGAGCAGGTTT	1	2	7	AB2	-	.
chr9	44480617	44480638	chr9:44480617-44480638	0	AAGCATTCTCAGAAACTTATTT	1	2	2	AA2	-	.
chr9	44480788	44480809	chr9:44480788-44480809	0	AAGCATTCTCAGAAACTTCTCT	1	2	2	AA2	-	.
chr9	44480948	44480968	chr9:44480948-44480968	0	AAACTAGACCGAAGCATTCTC	1	2	1	AD2	-	.
chr9	44481126	44481147	chr9:44481126-44481147	0	AAGCATTCTCAGGAACTTCTTT	1	2	2	AA2	-	.
chr9	44481176	44481202	chr9:44481176-44481202	0	GAACATTCCCTTTCATAGAGCAGGTTT	1	2	7	AB2	-	.
chr9	44481297	44481318	chr9:44481297-44481318	0	AAGCATTCTCAGAAACTTATTT	1	2	2	AA2	-	.
chr9	44481468	44481489	chr9:44481468-44481489	0	AAGCATTCTCAGAAACTTCTCT	1	2	2	AA2	-	.
chr9	44481639	44481660	chr9:44481639-44481660	0	AAGCATTCTCAGAAACTTCCTT	1	2	2	AA2	-	.
chr9	44481812	44481833	chr9:44481812-44481833	0	AAGCATTCTCAGGAACTTCTTT	1	2	2	AA2	-	.
chr9	44481879	44481899	chr9:44481879-44481899	0	GAGCATGTTTGAAACACTCTT	3	2	1	AB4	-	.
chr9	44481983	44482004	chr9:44481983-44482004	0	AAGCATTCTCAGAAACTTATTT	1	2	2	AA2	-	.
chr9	44482325	44482346	chr9:44482325-44482346	0	AAGCATTCTCAGAAACTTGTTT	1	1	2	A2	-	.
chr9	44482492	44482513	chr9:44482492-44482513	0	AAGCATTCTCAGGAACTTCTTT	1	2	2	AA2	-	.
chr9	44482542	44482568	chr9:44482542-44482568	0	GAACATTCCCTTTCATAGAGCAGGTTT	1	2	7	AB2	-	.
chr9	44482663	44482684	chr9:44482663-44482684	0	AAGCATTCTCAGAAACTTATTT	1	2	2	AA2	-	.
chr9	44483005	44483026	chr9:44483005-44483026	0	AAGCATTCTCAGAAACTTGTTT	1	1	2	A2	-	.
chr9	44483172	44483193	chr9:44483172-44483193	0	AAGCATTCTCAGGAACTTCTTT	1	2	2	AA2	-	.
chr9	44483239	44483259	chr9:44483239-44483259	0	GAGCATGTTTGAAACACTCTT	3	2	1	AB4	-	.
chr9	44483343	44483364	chr9:44483343-44483364	0	AAGCATTCTCAGAAACTTATTT	1	2	2	AA2	-	.
chr9	44483686	44483707	chr9:44483686-44483707	0	AAGCATTCTCAGAAACTTGTTT	1	1	2	A2	-	.
chr9	44483853	44483874	chr9:44483853-44483874	0	AAGCATTCTCAGGAACTTCTTT	1	2	2	AA2	-	.
chr9	44483903	44483929	chr9:44483903-44483929	0	GAACATTCCCTTTCATAGAGCAGGTTT	1	2	7	AB2	-	.
chr9	44484024	44484045	chr9:44484024-44484045	0	AAGCATTCTCAGAAACTTCTTT	1	2	2	AA2	-	.
chr9	44484366	44484387	chr9:44484366-44484387	0	AAGCATTCTCAGAAACTTGTTT	1	1	2	A2	-	.
chr9	44484533	44484554	chr9:44484533-44484554	0	AAGCATTCTCAGGAACTTCTTT	1	2	2	AA2	-	.
chr9	44484583	44484609	chr9:44484583-44484609	0	GAACATTCCCTTTCATAGAGCAGGTTT	1	2	7	AB2	-	.
chr9	44484704	44484725	chr9:44484704-44484725	0	AAGCATTCTCAGAAACTTATTT	1	2	2	AA2	-	.
chr9	44485045	44485066	chr9:44485045-44485066	0	AAGCATTCTCAGAAACTTGTTT	1	1	2	A2	-	.
chr9	44485212	44485233	chr9:44485212-44485233	0	AAGCATTCTCAGGAACTTCTTT	1	2	2	AA2	-	.
chr9	44485262	44485288	chr9:44485262-44485288	0	GAACATTCCCTTTCATAGAGCAGGTTT	1	2	7	AB2	-	.
chr9	44485383	44485404	chr9:44485383-44485404	0	AAGCATTCTCAGAAACTTATTT	1	2	2	AA2	-	.
chr9	44485554	44485575	chr9:44485554-44485575	0	AAGCATTCTCAGAAACTTCTCT	1	2	2	AA2	-	.
chr9	44485725	44485746	chr9:44485725-44485746	0	AAGCATTCTCAGAAACTTCCTT	1	2	2	AA2	-	.
chr9	44485895	44485916	chr9:44485895-44485916	0	AAGCATTCTCAGGAACTTCTTT	1	2	2	AA2	-	.
chr9	44485945	44485971	chr9:44485945-44485971	0	GAACTTTCCCTTTCATAGAGCAGGTTT	1	2	7	AB2	-	.
chr9	44486066	44486087	chr9:44486066-44486087	0	AAGCATTCTCAGAAACTTATTT	1	2	2	AA2	-	.
chr9	44486237	44486258	chr9:44486237-44486258	0	AAGCATTCTCAGAAACTTCTCT	1	2	2	AA2	-	.
chr9	44486408	44486429	chr9:44486408-44486429	0	AAGCATTCTCAGAAACTTATTT	1	2	2	AA2	-	.
chr9	44486750	44486771	chr9:44486750-44486771	0	AAGCATTCTCAGAAACTTGTTT	1	1	2	A2	-	.
chr9	44486917	44486938	chr9:44486917-44486938	0	AAGCATTCTCAGGAACTTCTTT	1	2	2	AA2	-	.
chr9	44486984	44487004	chr9:44486984-44487004	0	GAGCATGTTTGAAACACTCTT	3	2	1	AB4	-	.
chr9	44487088	44487109	chr9:44487088-44487109	0	AAGCATTCTCAGAAACTTATTT	1	2	2	AA2	-	.
chr9	44487430	44487451	chr9:44487430-44487451	0	AAGCATTCTCAGAAACTTGTTT	1	1	2	A2	-	.
chr9	44487597	44487618	chr9:44487597-44487618	0	AAGCATTCTCAGGAACTTCTTT	1	2	2	AA2	-	.
chr9	44487647	44487673	chr9:44487647-44487673	0	GAACATTCCCTTTCATAGAGCAGGTTT	1	2	7	AB2	-	.
chr9	44487768	44487789	chr9:44487768-44487789	0	AAGCATTCTCAGAAACTTATTT	1	2	2	AA2	-	.
chr9	44488110	44488131	chr9:44488110-44488131	0	AAGCATTCTCAGAAACTTGTTT	1	1	2	A2	-	.
chr9	44488277	44488298	chr9:44488277-44488298	0	AAGCATTCTCAGGAACTTCTTT	1	2	2	AA2	-	.
chr9	44488344	44488364	chr9:44488344-44488364	0	GAGCATGTTTGAAACACTCTT	3	2	1	AB4	-	.
chr9	44488448	44488469	chr9:44488448-44488469	0	AAGCATTCTCAGAAACTTATTT	1	2	2	AA2	-	.
chr9	44488621	44488642	chr9:44488621-44488642	0	AAGCATTCTCAGAAACTTCTCT	1	2	2	AA2	-	.
chr9	44488792	44488813	chr9:44488792-44488813	0	AAGCATTCTCAGAAACTTGTTT	1	1	2	A2	-	.
chr9	44488959	44488980	chr9:44488959-44488980	0	AAGCATTCTCAGGAACTTCTTT	1	2	2	AA2	-	.
chr9	44489009	44489035	chr9:44489009-44489035	0	GAACATTCCCTTTCATAGAGCAGGTTT	1	2	7	AB2	-	.
chr9	44489130	44489151	chr9:44489130-44489151	0	AAGCATTCTCAGAAACTTATTT	1	2	2	AA2	-	.
chr9	44489472	44489493	chr9:44489472-44489493	0	AAGCATTCTCAGAAACTTGTTT	1	1	2	A2	-	.
chr9	44489639	44489660	chr9:44489639-44489660	0	AAGCATTCTCAGGAACTTCTTT	1	2	2	AA2	-	.
chr9	44489706	44489726	chr9:44489706-44489726	0	GAGCATGTTTGAAACACTCTT	3	2	1	AB4	-	.
chr9	44489810	44489831	chr9:44489810-44489831	0	AAGCATTCTCAGAAACTTATTT	1	2	2	AA2	-	.
chr9	44489982	44490003	chr9:44489982-44490003	0	AAGCATTCTCAGAAACTTCTCT	1	2	2	AA2	-	.
chr9	44490153	44490174	chr9:44490153-44490174	0	AAGCATTCTCAGAAACTTGTTT	1	1	2	A2	-	.
chr9	44490320	44490341	chr9:44490320-44490341	0	AAGCATTCTCAGGAACTTCTTT	1	2	2	AA2	-	.
chr9	44490370	44490396	chr9:44490370-44490396	0	GAACATTCCCTTTCATAGAGCAGGTTT	1	2	7	AB2	-	.
chr9	44490491	44490512	chr9:44490491-44490512	0	AAGCATTCTCAGAAACTTATTT	1	2	2	AA2	-	.
chr9	44490833	44490854	chr9:44490833-44490854	0	AAGCATTCCCAGAAACTTGTTT	1	1	2	A2	-	.
chr9	44491004	44491025	chr9:44491004-44491025	0	AAGCATTCTCAGAAACTTCTCT	1	2	2	AA2	-	.
chr9	44491175	44491196	chr9:44491175-44491196	0	AAGCATTCTCAGAAACTTGTTT	1	1	2	A2	-	.
chr9	44491342	44491363	chr9:44491342-44491363	0	AAGCATTCTCAGGAACTTCTTT	1	2	2	AA2	-	.
chr9	44491513	44491534	chr9:44491513-44491534	0	AAGCATTCTCAGAAACTTATTT	1	2	2	AA2	-	.
chr9	44491684	44491705	chr9:44491684-44491705	0	AAGCATTCTCAGAAACTTCTCT	1	2	2	AA2	-	.
chr9	44491855	44491876	chr9:44491855-44491876	0	AAGCATTCTCAGAAACTTGTTT	1	1	2	A2	-	.
chr9	44492022	44492043	chr9:44492022-44492043	0	AAGCATTCTCAGGAACTTCTTT	1	2	2	AA2	-	.
chr9	44492089	44492109	chr9:44492089-44492109	0	GAGCATGTTTGAAACACTCTT	3	2	1	AB4	-	.
chr9	44492535	44492556	chr9:44492535-44492556	0	AAGCATTCTCAGAAACTTGTTT	1	1	2	A2	-	.
chr9	44492702	44492723	chr9:44492702-44492723	0	AAGCATTCTCAGGAACTTCTTT	1	2	2	AA2	-	.
chr9	44492769	44492789	chr9:44492769-44492789	0	GAGCATGTTTGAAACACTCTT	3	2	1	AB4	-	.
chr9	44492875	44492896	chr9:44492875-44492896	0	AAGCATTCTCAGAAACTTATTT	1	2	2	AA2	-	.
chr9	44493045	44493066	chr9:44493045-44493066	0	GAGCATTCTCAGAAACTTCTCT	1	2	2	AA2	-	.
chr9	44493216	44493237	chr9:44493216-44493237	0	AAGCATTCTCAGAAACTTGTTT	1	1	2	A2	-	.
chr9	44493383	44493404	chr9:44493383-44493404	0	AAGCATTCTCAGGAACTTCTTT	1	2	2	AA2	-	.
chr9	44493450	44493470	chr9:44493450-44493470	0	GAGCATGTTTGAAACACTCTT	3	2	1	AB4	-	.
chr9	44493554	44493575	chr9:44493554-44493575	0	AAGCATTCTCAGAAACTTCTTT	1	2	2	AA2	-	.
chr9	44493896	44493917	chr9:44493896-44493917	0	AAGCATTCTCAGAAGCTTGTTT	1	1	2	A2	-	.
chr9	44494063	44494084	chr9:44494063-44494084	0	AAGCATTCTCAGGAACATCTTT	1	2	2	AA2	-	.
chr9	44494130	44494150	chr9:44494130-44494150	0	GAGCATGTTTGAAACACTCTT	3	2	1	AB4	-	.
chr9	44494234	44494255	chr9:44494234-44494255	0	AAGCATTCTCAGAAACTTATTT	1	2	2	AA2	-	.
chr9	44494576	44494597	chr9:44494576-44494597	0	AAGCATTCTCAGAAACTTGTTT	1	1	2	A2	-	.
chr9	44494743	44494764	chr9:44494743-44494764	0	AAGCATTCTTAGGAACTTCTTT	1	2	2	AA2	-	.
chr9	44494810	44494830	chr9:44494810-44494830	0	GAGCATGTTTGAAACACTCTT	3	2	1	AB4	-	.
chr9	44494914	44494935	chr9:44494914-44494935	0	AAGCATTCTCAGAAACTTATTT	1	2	2	AA2	-	.
chr9	44495256	44495277	chr9:44495256-44495277	0	AAGCATTCTCAGAAACTTGTTT	1	1	2	A2	-	.
chr9	44495423	44495444	chr9:44495423-44495444	0	AAGCATTCTCAGGAACTTCTTT	1	2	2	AA2	-	.
chr9	44495490	44495510	chr9:44495490-44495510	0	GAGCATGTTTGAAACACTCTT	3	2	1	AB4	-	.
chr9	44495594	44495615	chr9:44495594-44495615	0	AAGCATTCTCAGAAACTTATTT	1	2	2	AA2	-	.
chr9	44495765	44495786	chr9:44495765-44495786	0	AAGCATTCTCAGAAACTTCTCT	1	2	2	AA2	-	.
chr9	44495936	44495957	chr9:44495936-44495957	0	AAGCATTCTCAGAAACTTGTTT	1	1	2	A2	-	.
chr9	44496103	44496124	chr9:44496103-44496124	0	AAGCATTCTCAGGAACTTCTTT	1	2	2	AA2	-	.
chr9	44496153	44496179	chr9:44496153-44496179	0	GAACATTCCTTTTCATAGAGCAGGTTT	1	2	7	AB2	-	.
chr9	44496274	44496295	chr9:44496274-44496295	0	AAGCATTCTCAGAAACTTATTT	1	2	2	AA2	-	.
chr9	44496445	44496466	chr9:44496445-44496466	0	AAGCATTCTCAGAAACTTCTCT	1	2	2	AA2	-	.
chr9	44496616	44496637	chr9:44496616-44496637	0	AAGCATTCTCAGAAACTTGTTT	1	1	2	A2	-	.
chr9	44496783	44496804	chr9:44496783-44496804	0	AAGCATTCTCAGGAACTTCTTT	1	2	2	AA2	-	.
chr9	44496833	44496859	chr9:44496833-44496859	0	GAACATTCCCTTTCATAGAGCACGTTT	1	2	7	AB2	-	.
chr9	44496954	44496975	chr9:44496954-44496975	0	AAGCATTCTCAGAAACTTCTTT	1	2	2	AA2	-	.
chr9	44497296	44497317	chr9:44497296-44497317	0	AAGCATTCTCAGAAACTTGTTT	1	1	2	A2	-	.
chr9	44497463	44497484	chr9:44497463-44497484	0	AAGCATTCTCAGGAACTTCTTT	1	2	2	AA2	-	.
chr9	44497530	44497550	chr9:44497530-44497550	0	GAGCATGTTTGAAACACTCTT	3	2	1	AB4	-	.
chr9	44497634	44497655	chr9:44497634-44497655	0	AAGCATTCTCAGAAACTTATTT	1	2	2	AA2	-	.
chr9	44497976	44497997	chr9:44497976-44497997	0	AAGCATTCTCAGAAACTTGTTT	1	1	2	A2	-	.
chr9	44498143	44498164	chr9:44498143-44498164	0	AAGCATTCTCAGGAACTTCTTT	1	2	2	AA2	-	.
chr9	44498193	44498219	chr9:44498193-44498219	0	GAACATTCCCTTTCATAGAGCATGTGT	1	2	7	AD2	-	.
chr9	44498485	44498506	chr9:44498485-44498506	0	AAGCATTCTCAGAAACTTCTCT	1	2	2	AA2	-	.
chr9	44498656	44498677	chr9:44498656-44498677	0	AAGCATTCTCAGAAACTTGTTT	1	1	2	A2	-	.
chr9	44498823	44498844	chr9:44498823-44498844	0	AAGCATTCTCAGGAACTTCTTT	1	2	2	AA2	-	.
chr9	44498873	44498899	chr9:44498873-44498899	0	GAACATTCCCTTTCATAGAGCAGGTTT	1	2	7	AB2	-	.
chr9	44498994	44499015	chr9:44498994-44499015	0	AAGCATTCTCAGAAACTTATTT	1	2	2	AA2	-	.
chr9	44499336	44499357	chr9:44499336-44499357	0	AAGCATTCTCAGAAACTTGTTT	1	1	2	A2	-	.
chr9	44499503	44499524	chr9:44499503-44499524	0	AAGCATTCTCAGGAACTTCTTT	1	2	2	AA2	-	.
chr9	44499570	44499590	chr9:44499570-44499590	0	GAGCATGTTTGAAACACTCTT	3	2	1	AB4	-	.
chr9	44500016	44500037	chr9:44500016-44500037	0	AAGCATTCTCAGAAACTTGTTT	1	1	2	A2	-	.
chr9	44500183	44500204	chr9:44500183-44500204	0	AAGCATTCTCAGGAACTTCTTT	1	2	2	AA2	-	.
chr9	44500233	44500259	chr9:44500233-44500259	0	GAACATTCCCTTTCATAGAGCAGGTTT	1	2	7	AB2	-	.
chr9	44500354	44500375	chr9:44500354-44500375	0	AAGCATTCTCAGAAACTTATTT	1	2	2	AA2	-	.
chr9	44500696	44500717	chr9:44500696-44500717	0	AAGCATTCTCAGAAACTTGTTT	1	1	2	A2	-	.
chr9	44500863	44500884	chr9:44500863-44500884	0	AAGCATTCTCAGGAACTTCTTT	1	2	2	AA2	-	.
chr9	44500913	44500939	chr9:44500913-44500939	0	GAACATTCCCTTTCATAGAGCAGGTTT	1	2	7	AB2	-	.
chr9	44501034	44501056	chr9:44501034-44501056	0	AAGCATTCTCCAGAAACTTATTT	1	2	3	AA2	-	.
chr9	44501377	44501398	chr9:44501377-44501398	0	AAGCATTCTCAGAAACTTGTTT	1	1	2	A2	-	.
chr9	44501545	44501566	chr9:44501545-44501566	0	AAGCATTCTCAGGAACTTCTTT	1	2	2	AA2	-	.
chr9	44501595	44501621	chr9:44501595-44501621	0	GAACATTCCCTTTCATAGAGCAGGTTT	1	2	7	AB2	-	.
chr9	44501887	44501908	chr9:44501887-44501908	0	AAGCATTCTCAGAAACTTCTCT	1	2	2	AA2	-	.
chr9	44502058	44502079	chr9:44502058-44502079	0	AAGCATTCTCAGAAACTTCCTT	1	2	2	AA2	-	.
chr9	44502228	44502249	chr9:44502228-44502249	0	AAGCATTCTCAGAAACTTCTTT	1	2	2	AA2	-	.
chr9	44502401	44502422	chr9:44502401-44502422	0	AAGCATTCTCAGAAACTTATTT	1	2	2	AA2	-	.
chr9	44502743	44502764	chr9:44502743-44502764	0	AAGCATTCTCAGAAACTTGTTT	1	1	2	A2	-	.
chr9	44502910	44502931	chr9:44502910-44502931	0	AAGCATTCTCAGGAACTTCCTT	1	2	2	AA2	-	.
chr9	44502961	44502987	chr9:44502961-44502987	0	GAACATTCCCTTTCATAGAGCAGGTTT	1	2	7	AB2	-	.
chr9	44503082	44503103	chr9:44503082-44503103	0	AAGCATTCTCAGAAACTTATTT	1	2	2	AA2	-	.
chr9	44503424	44503445	chr9:44503424-44503445	0	AAGCATTCTCAGAAACTTGTTT	1	1	2	A2	-	.
chr9	44503591	44503612	chr9:44503591-44503612	0	AAGCATTCTCAGGAACTTCTTT	1	2	2	AA2	-	.
chr9	44503658	44503678	chr9:44503658-44503678	0	GAGCATGTTTGAAACACTCTT	3	2	1	AB4	-	.
chr9	44503762	44503783	chr9:44503762-44503783	0	AAGCATTCTCAGAAACTTATTT	1	2	2	AA2	-	.
chr9	44503933	44503954	chr9:44503933-44503954	0	AAGCATTCTCAGAAACTTCTCT	1	2	2	AA2	-	.
chr9	44504104	44504125	chr9:44504104-44504125	0	AAGCATTCTCAGAAACTTATTT	1	2	2	AA2	-	.
chr9	44504445	44504466	chr9:44504445-44504466	0	AAGCATTCTCAGAAACTTGTTT	1	1	2	A2	-	.
chr9	44504612	44504633	chr9:44504612-44504633	0	AAGCATTCTCAGGAACTTCTTT	1	2	2	AA2	-	.
chr9	44504662	44504688	chr9:44504662-44504688	0	GAACATTCCCTTTCATAGAGCAGGTTT	1	2	7	AB2	-	.
chr9	44504783	44504804	chr9:44504783-44504804	0	AAGCATTCTCAGAAACTTATTT	1	2	2	AA2	-	.
chr9	44504954	44504975	chr9:44504954-44504975	0	AAGCATTCTCGGAAACTTCTCT	1	2	2	AA2	-	.
chr9	44505125	44505146	chr9:44505125-44505146	0	AAGCATTCTCAGAAACTTCCTT	1	2	2	AA2	-	.
chr9	44505295	44505316	chr9:44505295-44505316	0	AAGCATTCTCAGGAACTTCTTT	1	2	2	AA2	-	.
chr9	44505345	44505371	chr9:44505345-44505371	0	GAACATTCCCTTTCATAGAGCAGGTTT	1	2	7	AB2	-	.
chr9	44505466	44505487	chr9:44505466-44505487	0	AAGCATTCTCAGAAACTTATTT	1	2	2	AA2	-	.
chr9	44505808	44505829	chr9:44505808-44505829	0	AAGCATTCTCAGAAACTTGTTT	1	1	2	A2	-	.
chr9	44505975	44505996	chr9:44505975-44505996	0	AAGCATTCTCAGGAACTTCTTT	1	2	2	AA2	-	.
chr9	44506025	44506051	chr9:44506025-44506051	0	GAACATTCCCTTTCATAGAGCAGGTTT	1	2	7	AB2	-	.
chr9	44506146	44506167	chr9:44506146-44506167	0	AAGCATTCTCAGAAACTTATTT	1	2	2	AA2	-	.
chr9	44506317	44506338	chr9:44506317-44506338	0	AAGCATTCTCAGAAACTTCTCT	1	2	2	AA2	-	.
chr9	44506488	44506509	chr9:44506488-44506509	0	AAGCATTCTCAGAAACTTGTTT	1	1	2	A2	-	.
chr9	44506655	44506676	chr9:44506655-44506676	0	AAGCATTCTCAGGAACTTCTTT	1	2	2	AA2	-	.
chr9	44506705	44506731	chr9:44506705-44506731	0	GAACATTCCCTTTCATAGAGCAGGTTT	1	2	7	AB2	-	.
chr9	44506826	44506847	chr9:44506826-44506847	0	AAGCATTCTCAGAAACATATTT	1	2	2	AA2	-	.
chr9	44507168	44507189	chr9:44507168-44507189	0	AAGCATTCTCAGAAACTTGTTT	1	1	2	A2	-	.
chr9	44507336	44507357	chr9:44507336-44507357	0	AAGCATTCTCAGGAACTTCTTT	1	2	2	AA2	-	.
chr9	44507386	44507412	chr9:44507386-44507412	0	GAACATTCCCTTTCATAGAGCAGGTTT	1	2	7	AB2	-	.
chr9	44507506	44507527	chr9:44507506-44507527	0	GAGCATTCTCAGAAACTTATTT	1	2	2	AA2	-	.
chr9	44507677	44507698	chr9:44507677-44507698	0	AAGCATTCTCAGAAACTTCTCT	1	2	2	AA2	-	.
chr9	44507848	44507869	chr9:44507848-44507869	0	AAGCATTCTCAGAAACTTGTTT	1	1	2	A2	-	.
chr9	44508065	44508091	chr9:44508065-44508091	0	GAACATTCCCTTTCATAGAGCAGGTTT	1	2	7	AB2	-	.
chr9	44508186	44508207	chr9:44508186-44508207	0	AAGCATTCTCAGAAACTTATTT	1	2	2	AA2	-	.
chr9	44508528	44508549	chr9:44508528-44508549	0	AAGCATTCTCAGAAACTTGTTT	1	1	2	A2	-	.
chr9	44508696	44508718	chr9:44508696-44508718	0	AAGCATTCTCAGGAAACTTCTTT	1	2	3	AA2	-	.
chr9	44508747	44508773	chr9:44508747-44508773	0	GAACATTCCCTTTCATAGAGCAGGTTT	1	2	7	AB2	-	.
chr9	44508868	44508889	chr9:44508868-44508889	0	AAGCATTCTCAGAAACTTATTT	1	2	2	AA2	-	.
chr9	44509210	44509231	chr9:44509210-44509231	0	AAGCATTCTCAGAAACTTGTTT	1	1	2	A2	-	.
chr9	44509377	44509398	chr9:44509377-44509398	0	AAGCATTCTCAGGAACTTCTTT	1	2	2	AA2	-	.
chr9	44509444	44509464	chr9:44509444-44509464	0	GAGCATGTTTGAAACACTCTT	3	2	1	AB4	-	.
chr9	44509548	44509569	chr9:44509548-44509569	0	AAGCATTCTCAGAAACTTATTT	1	2	2	AA2	-	.
chr9	44509890	44509911	chr9:44509890-44509911	0	AAGCATTGTCAGAAACTTGTTT	2	2	2	AD1	-	.
chr9	44510057	44510078	chr9:44510057-44510078	0	AAGCATTCTCAGGAACTTCTTT	1	2	2	AA2	-	.
chr9	44510228	44510249	chr9:44510228-44510249	0	AAGCATTCTCAGAAACTTATTT	1	2	2	AA2	-	.
chr9	44510570	44510591	chr9:44510570-44510591	0	AAGCATTCTCAGAAACTTGTTT	1	1	2	A2	-	.
chr9	44510737	44510758	chr9:44510737-44510758	0	AAGCATTCTCAGGAACTTCTTT	1	2	2	AA2	-	.
chr9	44510787	44510813	chr9:44510787-44510813	0	GAACATTCCCTTTCATAGAGCAGGTTT	1	2	7	AB2	-	.
chr9	44510908	44510929	chr9:44510908-44510929	0	AAGCATTCTCAGAAACTTATTT	1	2	2	AA2	-	.
chr9	44511250	44511271	chr9:44511250-44511271	0	AAGCATTCTCAGAAACTTGTTT	1	1	2	A2	-	.
chr9	44511417	44511438	chr9:44511417-44511438	0	AAGCATTCTCAGGAACTTCTTT	1	2	2	AA2	-	.
chr9	44511467	44511493	chr9:44511467-44511493	0	GAACATTCCCTTTCATAGAGCAGGTTT	1	2	7	AB2	-	.
chr9	44511588	44511609	chr9:44511588-44511609	0	AAGCATTCTCAGAAACTTATTT	1	2	2	AA2	-	.
chr9	44511930	44511951	chr9:44511930-44511951	0	AAGCATTCTCAGAAACTTGTTT	1	1	2	A2	-	.
chr9	44512097	44512118	chr9:44512097-44512118	0	AAGCATTCTCAGGAACTTCTTT	1	2	2	AA2	-	.
chr9	44512164	44512184	chr9:44512164-44512184	0	GAGCATGTTTGAAACACTCTT	3	2	1	AB4	-	.
chr9	44512269	44512290	chr9:44512269-44512290	0	AAGCATTCTCAGAAACTTATTT	1	2	2	AA2	-	.
chr9	44512440	44512461	chr9:44512440-44512461	0	AAGCATTCTCAGAAACTTCTCT	1	2	2	AA2	-	.
chr9	44512611	44512632	chr9:44512611-44512632	0	AAGAATTCTCAGAAACTTGTTT	2	2	2	AA1	-	.
chr9	44512778	44512799	chr9:44512778-44512799	0	AAGCATTCTCAGGAACTTCTTT	1	2	2	AA2	-	.
chr9	44512845	44512865	chr9:44512845-44512865	0	GAGCATGTTTGAAACACTCTT	3	2	1	AB4	-	.
chr9	44512949	44512970	chr9:44512949-44512970	0	AAGCATTCTCAGAAACTTATTT	1	2	2	AA2	-	.
chr9	44513291	44513312	chr9:44513291-44513312	0	AAGCATTCTCAGAAACTTGTTT	1	1	2	A2	-	.
chr9	44513458	44513479	chr9:44513458-44513479	0	AAGCATTCTCAGGAACTTCTTT	1	2	2	AA2	-	.
chr9	44513508	44513534	chr9:44513508-44513534	0	GAACATTCCCTTTCATAGAGCAGGTTT	1	2	7	AB2	-	.
chr9	44513629	44513650	chr9:44513629-44513650	0	AAGCATTCTCAGAAACTTCTTT	1	2	2	AA2	-	.
chr9	44513972	44513993	chr9:44513972-44513993	0	AAGCATTCTCAGAAACTTGTTT	1	1	2	A2	-	.
chr9	44514139	44514160	chr9:44514139-44514160	0	AAGCATTCTCAGGAACTTCTTT	1	2	2	AA2	-	.
chr9	44514206	44514226	chr9:44514206-44514226	0	GAGCATGTTTGAAACACTCTT	3	2	1	AB4	-	.
chr9	44514310	44514331	chr9:44514310-44514331	0	AAGCATTCTCAGAAACTTATTT	1	2	2	AA2	-	.
chr9	44514652	44514673	chr9:44514652-44514673	0	AAGCATTCTCAGAAACTTGTTT	1	1	2	A2	-	.
chr9	44514869	44514895	chr9:44514869-44514895	0	GAACATTCCCTTTCATAGAGCAGGTTT	1	2	7	AB2	-	.
chr9	44514990	44515011	chr9:44514990-44515011	0	AAGCATTCTCAGAAACTTCTTT	1	2	2	AA2	-	.
chr9	44515332	44515353	chr9:44515332-44515353	0	AAGCATTCTCAGAAACTTGTTT	1	1	2	A2	-	.
chr9	44515549	44515575	chr9:44515549-44515575	0	GAACATTCCCTTTCATAGAGCAGGTTT	1	2	7	AB2	-	.
chr9	44515670	44515691	chr9:44515670-44515691	0	AAGCATTCTCAGAAACTTATTT	1	2	2	AA2	-	.
chr9	44515841	44515862	chr9:44515841-44515862	0	AAGCATTCTCAGAAACTTCTCT	1	2	2	AA2	-	.
chr9	44516012	44516033	chr9:44516012-44516033	0	AAGCATTCTCAGAAACTTGTTT	1	1	2	A2	-	.
chr9	44516179	44516200	chr9:44516179-44516200	0	AAGCATTCTCAGGAACTTCTTT	1	2	2	AA2	-	.
chr9	44516229	44516255	chr9:44516229-44516255	0	GAACATTCCCTTTCATAGAGCAGGTTT	1	2	7	AB2	-	.
chr9	44516350	44516371	chr9:44516350-44516371	0	AAGCATTCTCAGAAACTTATTT	1	2	2	AA2	-	.
chr9	44516521	44516542	chr9:44516521-44516542	0	AAGCATTCTCAGAAACTTCTCT	1	2	2	AA2	-	.
chr9	44516692	44516713	chr9:44516692-44516713	0	AAGCATTCTCAGAAACTTGTTT	1	1	2	A2	-	.
chr9	44516859	44516880	chr9:44516859-44516880	0	AAGCATTCTCAGGAACTTCTTT	1	2	2	AA2	-	.
chr9	44516926	44516946	chr9:44516926-44516946	0	GAGCATGTTTGAAACACTCTT	3	2	1	AB4	-	.
chr9	44517372	44517393	chr9:44517372-44517393	0	AAGCATTCTCAGAAACTTGTTT	1	1	2	A2	-	.
chr9	44517539	44517560	chr9:44517539-44517560	0	AAGCATTCTCAGGAACTTCTTT	1	2	2	AA2	-	.
chr9	44517589	44517615	chr9:44517589-44517615	0	GAACATTCCCTTTCATAGAGCAGGTTT	1	2	7	AB2	-	.
chr9	44517710	44517731	chr9:44517710-44517731	0	AAGCATTCTCAGAAACTTATTT	1	2	2	AA2	-	.
chr9	44518052	44518073	chr9:44518052-44518073	0	AAGCATTCTCAGAAACTTGTTT	1	1	2	A2	-	.
chr9	44518220	44518242	chr9:44518220-44518242	0	AAGCATTCTCAGGGAACTTCTTT	1	2	3	AA2	-	.
chr9	44518271	44518297	chr9:44518271-44518297	0	GAACATTCCCTTTCATAGAGCAGGTTT	1	2	7	AB2	-	.
chr9	44518392	44518413	chr9:44518392-44518413	0	AAGCATTCTCAGAAACTTATTT	1	2	2	AA2	-	.
chr9	44518734	44518755	chr9:44518734-44518755	0	AAGCATTCTCAGAAACTTGTTT	1	1	2	A2	-	.
chr9	44518901	44518922	chr9:44518901-44518922	0	AAGCATTCTCAGGAACTTCTTT	1	2	2	AA2	-	.
chr9	44518951	44518977	chr9:44518951-44518977	0	GAACATTCCCTTTCATAGAGCAGGTTT	1	2	7	AB2	-	.
chr9	44519072	44519093	chr9:44519072-44519093	0	AAGCATTCTCAGAAACTTATTT	1	2	2	AA2	-	.
chr9	44519244	44519265	chr9:44519244-44519265	0	AAGCATTCTCAGAAACTTCTCT	1	2	2	AA2	-	.
chr9	44519416	44519437	chr9:44519416-44519437	0	AAGCATTCTCAGAAACTTGTTT	1	1	2	A2	-	.
chr9	44519583	44519604	chr9:44519583-44519604	0	AAGCATTCTCAGGAACTTCTTT	1	2	2	AA2	-	.
chr9	44519633	44519659	chr9:44519633-44519659	0	GAACATTCCCTTTCATAGAGCAGGTTT	1	2	7	AB2	-	.
chr9	44519754	44519775	chr9:44519754-44519775	0	AAGCATTCTCAGAAACTTATTT	1	2	2	AA2	-	.
chr9	44519925	44519946	chr9:44519925-44519946	0	AAGCATTCTCAGAAACTTCTCT	1	2	2	AA2	-	.
chr9	44520096	44520117	chr9:44520096-44520117	0	AAGCATTCTCAGAAACTTCCTT	1	2	2	AA2	-	.
chr9	44520266	44520287	chr9:44520266-44520287	0	AAGCATTCTCAGGAACTTCTTT	1	2	2	AA2	-	.
chr9	44520316	44520342	chr9:44520316-44520342	0	GAACATTCCCTTTCATAGAGCAGGTTT	1	2	7	AB2	-	.
chr9	44520437	44520458	chr9:44520437-44520458	0	AAGCATTCTCAGAAACTTATTT	1	2	2	AA2	-	.
chr9	44520779	44520800	chr9:44520779-44520800	0	AAACATTCTCAGAAACTTGTTT	1	1	2	A2	-	.
chr9	44520946	44520967	chr9:44520946-44520967	0	AAGCATTCTCAGGAACTTCTTT	1	2	2	AA2	-	.
chr9	44521013	44521033	chr9:44521013-44521033	0	GAGCATGTTTGAAACACTCTT	3	2	1	AB4	-	.
chr9	44521117	44521138	chr9:44521117-44521138	0	AAGCATTCTCAGAAACTTATTT	1	2	2	AA2	-	.
chr9	44521459	44521480	chr9:44521459-44521480	0	AAGCATTCTCAGAAACTTGTTT	1	1	2	A2	-	.
chr9	44521629	44521650	chr9:44521629-44521650	0	AAGCATTCTCAGAAACTTCTTT	1	2	2	AA2	-	.
chr9	44521971	44521992	chr9:44521971-44521992	0	AAGCATTCTCAGAAACTTGTTT	1	1	2	A2	-	.
chr9	44522138	44522159	chr9:44522138-44522159	0	AAGCATTCTCAGGAACTTCTTT	1	2	2	AA2	-	.
chr9	44522188	44522214	chr9:44522188-44522214	0	GAACATTCCCTTTCATAGAGCAGGTTT	1	2	7	AB2	-	.
chr9	44522309	44522330	chr9:44522309-44522330	0	AAGCATTCTCAGAAACTTATTT	1	2	2	AA2	-	.
chr9	44522651	44522672	chr9:44522651-44522672	0	AAGCATTCTCAGAAACTTGTTT	1	1	2	A2	-	.
chr9	44522818	44522839	chr9:44522818-44522839	0	AAGCATTCTCAGGAACTTCTTT	1	2	2	AA2	-	.
chr9	44522868	44522894	chr9:44522868-44522894	0	GAACATTCCCTTTCATAGAGCAGGTTT	1	2	7	AB2	-	.
chr9	44522989	44523010	chr9:44522989-44523010	0	AAGCATTCTCAGAAACTTATTT	1	2	2	AA2	-	.
chr9	44523331	44523352	chr9:44523331-44523352	0	AAGCATTCTCAGAAACTTGTTT	1	1	2	A2	-	.
chr9	44523498	44523519	chr9:44523498-44523519	0	AAGCATTCTCAGGAACTTCTTT	1	2	2	AA2	-	.
chr9	44523565	44523585	chr9:44523565-44523585	0	GAACATGTTTGAAACACTCTT	3	2	1	AB4	-	.
chr9	44523669	44523690	chr9:44523669-44523690	0	AAGCATTCTCAGAAACTTCTTT	1	2	2	AA2	-	.
chr9	44524011	44524032	chr9:44524011-44524032	0	AAGCATTCTCAGAAACTTGTTT	1	1	2	A2	-	.
chr9	44524178	44524199	chr9:44524178-44524199	0	AAGCATTCTCAGGAACTTCTTT	1	2	2	AA2	-	.
chr9	44524228	44524254	chr9:44524228-44524254	0	GAACATTCCCTTTCATAGAGCAGGTTT	1	2	7	AB2	-	.
chr9	44524349	44524370	chr9:44524349-44524370	0	AAGCATTCTCAGAAACTTATTT	1	2	2	AA2	-	.
chr9	44524692	44524713	chr9:44524692-44524713	0	AAGCATTCTCAGAAACTTGTTT	1	1	2	A2	-	.
chr9	44524859	44524880	chr9:44524859-44524880	0	AAGCATTCTCAGGAACTTCTTT	1	2	2	AA2	-	.
chr9	44524926	44524946	chr9:44524926-44524946	0	GAGCATGTTTGAAACACTCTT	3	2	1	AB4	-	.
chr9	44525030	44525051	chr9:44525030-44525051	0	AAGCATTCTCAGAAACTTATTT	1	2	2	AA2	-	.
chr9	44525372	44525393	chr9:44525372-44525393	0	AAGCATTCTCAGAAACTTGTTT	1	1	2	A2	-	.
chr9	44525539	44525560	chr9:44525539-44525560	0	AAGCATTCTCAGGAACTTCTTT	1	2	2	AA2	-	.
chr9	44525606	44525626	chr9:44525606-44525626	0	GAGCATGTTTGAAACACTCTT	3	2	1	AB4	-	.
chr9	44525710	44525731	chr9:44525710-44525731	0	AAGCATTCTCAGAAACTTATTT	1	2	2	AA2	-	.
chr9	44525881	44525902	chr9:44525881-44525902	0	AAGCATTCTCAGAAACTTCTCT	1	2	2	AA2	-	.
chr9	44526052	44526073	chr9:44526052-44526073	0	AAGCATTCTCAGAAACTTCCTT	1	2	2	AA2	-	.
chr9	44526221	44526242	chr9:44526221-44526242	0	AAGCATTCTCAGAAACTTCTTT	1	2	2	AA2	-	.
chr9	44526563	44526584	chr9:44526563-44526584	0	AAGCATTCTCAGAAACTTGTTT	1	1	2	A2	-	.
chr9	44526730	44526751	chr9:44526730-44526751	0	AAGCATTCTCAGGAACTTCTTT	1	2	2	AA2	-	.
chr9	44526780	44526806	chr9:44526780-44526806	0	GAACATTCCCTTTCATAGAGCAGGTTT	1	2	7	AB2	-	.
chr9	44526901	44526922	chr9:44526901-44526922	0	AAGCATTCTCAGAAACTTATTT	1	2	2	AA2	-	.
chr9	44527072	44527093	chr9:44527072-44527093	0	AAGCATTCTCAGAAACTTCTCT	1	2	2	AA2	-	.
chr9	44527243	44527264	chr9:44527243-44527264	0	AAGCATTCTCAGAAACTTGTTT	1	1	2	A2	-	.
chr9	44527410	44527431	chr9:44527410-44527431	0	AAGCATTCTCAGGAACTTCTTT	1	2	2	AA2	-	.
chr9	44527477	44527497	chr9:44527477-44527497	0	GAGCATGTTTGAAACACTCTT	3	2	1	AB4	-	.
chr9	44527581	44527602	chr9:44527581-44527602	0	AAGCATTCTCAGAAACTTATTT	1	2	2	AA2	-	.
chr9	44527923	44527944	chr9:44527923-44527944	0	AAGCATTCTCAGAAACTTGTTT	1	1	2	A2	-	.
chr9	44528090	44528111	chr9:44528090-44528111	0	AAGCATTCTCAGGAACTTCTTT	1	2	2	AA2	-	.
chr9	44528140	44528166	chr9:44528140-44528166	0	GAACATTCCCTTTCATAGAGCAGGTTT	1	2	7	AB2	-	.
chr9	44528261	44528282	chr9:44528261-44528282	0	AAGCATTCTCAGAAACTTATTT	1	2	2	AA2	-	.
chr9	44528432	44528453	chr9:44528432-44528453	0	AAGCATTCTCAGAAACTTCTCT	1	2	2	AA2	-	.
chr9	44528603	44528624	chr9:44528603-44528624	0	AAGCATTCTCAGAAACTTGTTT	1	1	2	A2	-	.
chr9	44528770	44528791	chr9:44528770-44528791	0	AAGCATTCTCAGGAACTTCTTT	1	2	2	AA2	-	.
chr9	44528820	44528846	chr9:44528820-44528846	0	GAACATTCCCTTTCATAGAGCAGGTTT	1	2	7	AB2	-	.
chr9	44528941	44528962	chr9:44528941-44528962	0	AAGCATTCTCAGAAACTTATTT	1	2	2	AA2	-	.
chr9	44529283	44529304	chr9:44529283-44529304	0	AAGCATTCTCAGAAACTTGTTT	1	1	2	A2	-	.
chr9	44529450	44529471	chr9:44529450-44529471	0	AAGCATTCTCAGGAACTTCTTT	1	2	2	AA2	-	.
chr9	44529500	44529526	chr9:44529500-44529526	0	GAACATTCCCTTTCATAGAGCAGGTTT	1	2	7	AB2	-	.
chr9	44529621	44529642	chr9:44529621-44529642	0	AAGCATTCTCAGAAACTTATTT	1	2	2	AA2	-	.
chr9	44529792	44529813	chr9:44529792-44529813	0	AAGCATTCTCAGAAACTTCTCT	1	2	2	AA2	-	.
chr9	44529963	44529984	chr9:44529963-44529984	0	AAGCATTCTCAGAAACTTGTTT	1	1	2	A2	-	.
chr9	44530130	44530151	chr9:44530130-44530151	0	AAGCATTCTCAGGAACTTCTTT	1	2	2	AA2	-	.
chr9	44530180	44530206	chr9:44530180-44530206	0	GAACATTCCCTTTCATAGAGCAGGTTT	1	2	7	AB2	-	.
chr9	44530301	44530322	chr9:44530301-44530322	0	AAACATTCTCAGAAACTTATTT	1	2	2	AA2	-	.
chr9	44530643	44530664	chr9:44530643-44530664	0	AAGCATTCTCAGAAACTTGTTT	1	1	2	A2	-	.
chr9	44530810	44530831	chr9:44530810-44530831	0	AAGCATTCTCAGGAACTTCTTT	1	2	2	AA2	-	.
chr9	44530860	44530886	chr9:44530860-44530886	0	GAACATTCCCTTTCATAGAGCAGGTTT	1	2	7	AB2	-	.
chr9	44530981	44531002	chr9:44530981-44531002	0	AAGCATTCTCAGAAACTTATTT	1	2	2	AA2	-	.
chr9	44531321	44531342	chr9:44531321-44531342	0	AAGCATTCTCAGAAACTTATTT	1	2	2	AA2	-	.
chr9	44531488	44531509	chr9:44531488-44531509	0	AAGCATTCTCAGGAACTTCTTT	1	2	2	AA2	-	.
chr9	44531555	44531575	chr9:44531555-44531575	0	GAGCATGTTTGAAACACTCTT	3	2	1	AB4	-	.
chr9	44531659	44531680	chr9:44531659-44531680	0	AAGCATTCTCAGAAACTTATTT	1	2	2	AA2	-	.
chr9	44532001	44532022	chr9:44532001-44532022	0	AAGCATTCTCAGAAACTTGTTT	1	1	2	A2	-	.
chr9	44532168	44532189	chr9:44532168-44532189	0	AAGCATTCTCAGGAACTTCTTT	1	2	2	AA2	-	.
chr9	44532235	44532255	chr9:44532235-44532255	0	GAGCATGTTTGAAACACTCTT	3	2	1	AB4	-	.
chr9	44532339	44532360	chr9:44532339-44532360	0	AAGCATTCTCAGAAACTTATTT	1	2	2	AA2	-	.
chr9	44532681	44532702	chr9:44532681-44532702	0	AAGCATTCTCAGAAACTTGTTT	1	1	2	A2	-	.
chr9	44532848	44532869	chr9:44532848-44532869	0	AAGCATTCTCAGGAACTTCTTT	1	2	2	AA2	-	.
chr9	44533019	44533040	chr9:44533019-44533040	0	AAGCATTCTCAGAAACTTATTT	1	2	2	AA2	-	.
chr9	44533361	44533382	chr9:44533361-44533382	0	AAGCATTCTCAGAAACTTGTTC	1	1	2	A2	-	.
chr9	44533528	44533549	chr9:44533528-44533549	0	AAGCATTCTCAGGAACTTCTTT	1	2	2	AA2	-	.
chr9	44533578	44533604	chr9:44533578-44533604	0	GAACATTCCCTTTCATAGAGCAGGTTT	1	2	7	AB2	-	.
chr9	44533699	44533720	chr9:44533699-44533720	0	AAGCATTCTCAGAAACTTATTT	1	2	2	AA2	-	.
chr9	44534041	44534062	chr9:44534041-44534062	0	AAGCATTCTCAGAAATTTGTTT	1	2	2	AA2	-	.
chr9	44534208	44534229	chr9:44534208-44534229	0	AAGCATTCTCAGGAACTTCTTT	1	2	2	AA2	-	.
chr9	44534275	44534295	chr9:44534275-44534295	0	GAGCATGTTTGAAACACTCTT	3	2	1	AB4	-	.
chr9	44534379	44534400	chr9:44534379-44534400	0	AAGCATTCTCAGAAACTTATTT	1	2	2	AA2	-	.
chr9	44534550	44534571	chr9:44534550-44534571	0	AAGCATTCTCAGAAACTTCTCT	1	2	2	AA2	-	.
chr9	44534721	44534742	chr9:44534721-44534742	0	AAGCATTCTCAGAAACTTGTTT	1	1	2	A2	-	.
chr9	44534888	44534909	chr9:44534888-44534909	0	AAGCATTCTCAGGAACTTCTTT	1	2	2	AA2	-	.
chr9	44534938	44534964	chr9:44534938-44534964	0	GAACATTCCCTTTCATAGAGCAGGTTT	1	2	7	AB2	-	.
chr9	44535059	44535080	chr9:44535059-44535080	0	AAGCATTCTCAGAAACTTATTT	1	2	2	AA2	-	.
chr9	44535230	44535251	chr9:44535230-44535251	0	AAGCATTCTCAGAAACTTCTCT	1	2	2	AA2	-	.
chr9	44535401	44535422	chr9:44535401-44535422	0	AAGCATTCTCAGAAACTTCCTT	1	2	2	AA2	-	.
chr9	44535571	44535592	chr9:44535571-44535592	0	AAGCATTCTCAGGAACTTCTTT	1	2	2	AA2	-	.
chr9	44535621	44535647	chr9:44535621-44535647	0	GAACATTCCCTTTCATAGAGCAGGTTT	1	2	7	AB2	-	.
chr9	44535742	44535763	chr9:44535742-44535763	0	AAGCATTCTCAGAAACTTATTT	1	2	2	AA2	-	.
chr9	44536084	44536105	chr9:44536084-44536105	0	AAGCATTCTCAGAAACTTGTTT	1	1	2	A2	-	.
chr9	44536251	44536272	chr9:44536251-44536272	0	AAGCATTCTCAGGAACTTCTTT	1	2	2	AA2	-	.
chr9	44536318	44536338	chr9:44536318-44536338	0	GAGCATGTTTGAAACACTCTT	3	2	1	AB4	-	.
chr9	44536422	44536443	chr9:44536422-44536443	0	AAGCATTCTCAGAAACTTATTT	1	2	2	AA2	-	.
chr9	44536593	44536614	chr9:44536593-44536614	0	AAGCATTCTCAGAAACTTCTCT	1	2	2	AA2	-	.
chr9	44536764	44536785	chr9:44536764-44536785	0	AAGCATTCTCAGAAACTTGTTT	1	1	2	A2	-	.
chr9	44536931	44536952	chr9:44536931-44536952	0	AAGCATTCTCAGGAACTTCTTT	1	2	2	AA2	-	.
chr9	44536981	44537007	chr9:44536981-44537007	0	GAACATTCCCTTTCATAGAGCAGGTTT	1	2	7	AB2	-	.
chr9	44537102	44537123	chr9:44537102-44537123	0	AAGCATTCTCAGAAACTTATTT	1	2	2	AA2	-	.
chr9	44537273	44537294	chr9:44537273-44537294	0	AAGCATTCTCAGAAACTTCTCT	1	2	2	AA2	-	.
chr9	44537444	44537465	chr9:44537444-44537465	0	AAGCATTCTCAGAAACTTGTTT	1	1	2	A2	-	.
chr9	44537610	44537631	chr9:44537610-44537631	0	AAGCATTCTCAGGAACTTCTTT	1	2	2	AA2	-	.
chr9	44537660	44537686	chr9:44537660-44537686	0	GAACATTCCCTTTCATAGAGCAGGTTT	1	2	7	AB2	-	.
chr9	44537781	44537802	chr9:44537781-44537802	0	AAGCATTCTCAGAAACTTATTT	1	2	2	AA2	-	.
chr9	44538123	44538144	chr9:44538123-44538144	0	AAGCATTCTCAGAAACTTGTTT	1	1	2	A2	-	.
chr9	44538290	44538311	chr9:44538290-44538311	0	AAGCATTCTCAGGAACTTCTTT	1	2	2	AA2	-	.
chr9	44538357	44538377	chr9:44538357-44538377	0	GAGCATGTTTGAAACACTCTT	3	2	1	AB4	-	.
chr9	44538461	44538482	chr9:44538461-44538482	0	AAGCATTCTCAGAAACTTATTT	1	2	2	AA2	-	.
chr9	44538803	44538824	chr9:44538803-44538824	0	AAGCATTCTCAGAAACTTGTTT	1	1	2	A2	-	.
chr9	44539023	44539049	chr9:44539023-44539049	0	GAACATTCCCTTTCATAGAGCAGGTTT	1	2	7	AB2	-	.
chr9	44539144	44539165	chr9:44539144-44539165	0	AAGCATTCTCAGAAACTTATTT	1	2	2	AA2	-	.
chr9	44539315	44539336	chr9:44539315-44539336	0	AAGCATTCTCAGAAACTACTTT	1	2	2	AA2	-	.
chr9	44539486	44539507	chr9:44539486-44539507	0	AAGCATTCTCAGAAACTTGTTT	1	1	2	A2	-	.
chr9	44539653	44539674	chr9:44539653-44539674	0	AAGCATTCTCAGGAACTTCTTT	1	2	2	AA2	-	.
chr9	44539703	44539729	chr9:44539703-44539729	0	GAACATTCCCTTTCATAGAGCAGGTTT	1	2	7	AB2	-	.
chr9	44539824	44539845	chr9:44539824-44539845	0	AAGCATTCTCAGAAACTTATTT	1	2	2	AA2	-	.
chr9	44540166	44540187	chr9:44540166-44540187	0	AAGCATTCTCAGAAACTTGTTT	1	1	2	A2	-	.
chr9	44540334	44540355	chr9:44540334-44540355	0	AAGCATTCTCAGGAACTTCTTT	1	2	2	AA2	-	.
chr9	44540401	44540420	chr9:44540401-44540420	0	GAGCATGTTTGAAAAACTCT	2	2	0	AA1	-	.
chr9	44540505	44540526	chr9:44540505-44540526	0	AAGCATTCTCAGAAACTTATTT	1	2	2	AA2	-	.
chr9	44540847	44540868	chr9:44540847-44540868	0	AAGCATTCTCAGAAACTTGTTT	1	1	2	A2	-	.
chr9	44541014	44541035	chr9:44541014-44541035	0	AAGCATTCTCAGGAACTTCTTT	1	2	2	AA2	-	.
chr9	44541081	44541101	chr9:44541081-44541101	0	GAGCATGTTTGAAACACTCTT	3	2	1	AB4	-	.
chr9	44541185	44541206	chr9:44541185-44541206	0	AAGCATTCTCAGAAACTTATTT	1	2	2	AA2	-	.
chr9	44541356	44541377	chr9:44541356-44541377	0	AAGCATTCTCAGAAACTTCTCT	1	2	2	AA2	-	.
chr9	44541527	44541548	chr9:44541527-44541548	0	AAGCATTCTCAGAAACTTCCTT	1	2	2	AA2	-	.
chr9	44541697	44541718	chr9:44541697-44541718	0	AAGCATTCTCAGGAACTTCTTT	1	2	2	AA2	-	.
chr9	44541764	44541784	chr9:44541764-44541784	0	GAGCATGTTTGAAACACTCTT	3	2	1	AB4	-	.
chr9	44541868	44541889	chr9:44541868-44541889	0	AAGCATTCTCAGAAACTTATTT	1	2	2	AA2	-	.
chr9	44542039	44542060	chr9:44542039-44542060	0	AAGCATTCTCAGAAACTTATTT	1	2	2	AA2	-	.
chr9	44542210	44542231	chr9:44542210-44542231	0	AAGCATTCTCAGAAACTTCTCT	1	2	2	AA2	-	.
chr9	44542381	44542402	chr9:44542381-44542402	0	AAGCATTCTCAGAAACTTGTTT	1	1	2	A2	-	.
chr9	44542552	44542573	chr9:44542552-44542573	0	AAGCATTCTCAGGAACTTCTTT	1	2	2	AA2	-	.
chr9	44542602	44542628	chr9:44542602-44542628	0	GAACATTCCCTTTCATAGAGCAGGTTT	1	2	7	AB2	-	.
chr9	44542723	44542744	chr9:44542723-44542744	0	AAGCATTCTCAGAAACTTATTT	1	2	2	AA2	-	.
chr9	44543065	44543086	chr9:44543065-44543086	0	AAGCATTCTCAGAAACTTGTTT	1	1	2	A2	-	.
chr9	44543232	44543253	chr9:44543232-44543253	0	AAGCATTCTCAGGAACTTCTTT	1	2	2	AA2	-	.
chr9	44543299	44543319	chr9:44543299-44543319	0	GAGCATGTTTGAAACACTCTT	3	2	1	AB4	-	.
chr9	44543403	44543424	chr9:44543403-44543424	0	AAGCATTCTCAGAAACTTATTT	1	2	2	AA2	-	.
chr9	44543745	44543766	chr9:44543745-44543766	0	AAGCATTCTCAGAAACTTGTTT	1	1	2	A2	-	.
chr9	44543912	44543933	chr9:44543912-44543933	0	AAGCATTCTCAGGAACTTCTTT	1	2	2	AA2	-	.
chr9	44543979	44543999	chr9:44543979-44543999	0	GAGCATGTTTGAAACACTCTT	3	2	1	AB4	-	.
chr9	44544083	44544104	chr9:44544083-44544104	0	AAGCATTCTCAGAAACTTATTT	1	2	2	AA2	-	.
chr9	44544425	44544446	chr9:44544425-44544446	0	AAGCATTCTCAGAAACTTGTTT	1	1	2	A2	-	.
chr9	44544592	44544613	chr9:44544592-44544613	0	AAGCATTCTCAGGAACTTCTTT	1	2	2	AA2	-	.
chr9	44544642	44544668	chr9:44544642-44544668	0	GAACATTCCCTTTCATAGAGCAGGTTT	1	2	7	AB2	-	.
chr9	44544763	44544784	chr9:44544763-44544784	0	AAGCATTCTCAGAAACTTATTT	1	2	2	AA2	-	.
chr9	44544934	44544955	chr9:44544934-44544955	0	AAGCATTCTCAGAAACTTCTCT	1	2	2	AA2	-	.
chr9	44545105	44545126	chr9:44545105-44545126	0	AAGCATTCTCAGAAACTTGTTT	1	1	2	A2	-	.
chr9	44545272	44545293	chr9:44545272-44545293	0	AAGCATTCTCAGGAACTTCTTT	1	2	2	AA2	-	.
chr9	44545322	44545348	chr9:44545322-44545348	0	GAACATTCCCTTTCATAGAGCAGGTTT	1	2	7	AB2	-	.
chr9	44545443	44545464	chr9:44545443-44545464	0	AAGCATTCTCAGAAACTTATTT	1	2	2	AA2	-	.
chr9	44545614	44545635	chr9:44545614-44545635	0	AAGCATTCTCAGAAACTTCTCT	1	2	2	AA2	-	.
chr9	44545785	44545806	chr9:44545785-44545806	0	AAGCATTCTCAGAAACTTTCTT	1	2	2	AA2	-	.
chr9	44545955	44545976	chr9:44545955-44545976	0	AAGCATTCTCAGAAACTTCTTT	1	2	2	AA2	-	.
chr9	44546297	44546318	chr9:44546297-44546318	0	AAGCATTCTCAGAAACTTGTTT	1	1	2	A2	-	.
chr9	44546464	44546485	chr9:44546464-44546485	0	AAGCATTCTCAGGAACTTCTTT	1	2	2	AA2	-	.
chr9	44546531	44546551	chr9:44546531-44546551	0	GAGCATGTTTGAAACACTCTT	3	2	1	AB4	-	.
chr9	44546635	44546656	chr9:44546635-44546656	0	AAGCATTCTCAGAAACTTGTTT	1	1	2	A2	-	.
chr9	44546806	44546827	chr9:44546806-44546827	0	AAGCATTCTCAGAAACTTCTCT	1	2	2	AA2	-	.
chr9	44546979	44547001	chr9:44546979-44547001	0	AAGCATTCTCAGCAAACTTGTTT	1	1	3	A2	-	.
chr9	44547147	44547168	chr9:44547147-44547168	0	AAGCATTCTCAGGAACTTCTTT	1	2	2	AA2	-	.
chr9	44547214	44547234	chr9:44547214-44547234	0	GAGCATGTTTGAAACACTCTT	3	2	1	AB4	-	.
chr9	44547318	44547339	chr9:44547318-44547339	0	AAGCATTCTCAGAAACTTATTT	1	2	2	AA2	-	.
chr9	44547490	44547511	chr9:44547490-44547511	0	AAGCATTCTCAGAAACTTCTCT	1	2	2	AA2	-	.
chr9	44547661	44547682	chr9:44547661-44547682	0	AAGCATTCTCAGAAACTTGTTT	1	1	2	A2	-	.
chr9	44547828	44547849	chr9:44547828-44547849	0	AAGCATTCTCAGGAACTTCTTT	1	2	2	AA2	-	.
chr9	44547878	44547904	chr9:44547878-44547904	0	AAACATTCCCTTTCATAGAGCAGGTTT	1	2	7	AB2	-	.
chr9	44547999	44548020	chr9:44547999-44548020	0	AAGCATTCTCAGAAACTTATTT	1	2	2	AA2	-	.
chr9	44548510	44548531	chr9:44548510-44548531	0	AAGCATTCTCAGGAACTTCTTT	1	2	2	AA2	-	.
chr9	44548560	44548586	chr9:44548560-44548586	0	GAACATTCCCTTTCATAGAGCAGGTTT	1	2	7	AB2	-	.
chr9	44548852	44548873	chr9:44548852-44548873	0	AAGCATTCTCAGAAACTTCTCT	1	2	2	AA2	-	.
chr9	44549021	44549042	chr9:44549021-44549042	0	AAGCATTCTCAGAAACTTGTTT	1	1	2	A2	-	.
chr9	44549188	44549209	chr9:44549188-44549209	0	AAGCATTCTCAGGAACTTCTTT	1	2	2	AA2	-	.
chr9	44549255	44549275	chr9:44549255-44549275	0	GAGCATGTTTGAAACACTCTT	3	2	1	AB4	-	.
chr9	44549359	44549380	chr9:44549359-44549380	0	AAGCATTCTCAGAAACTTATTT	1	2	2	AA2	-	.
chr9	44549701	44549722	chr9:44549701-44549722	0	AAGCATTCTCAGAAACTTGTTT	1	1	2	A2	-	.
chr9	44549868	44549889	chr9:44549868-44549889	0	AAGCATTCTCAGGAACTTCTTT	1	2	2	AA2	-	.
chr9	44549935	44549955	chr9:44549935-44549955	0	GAGCATGTTTGAAACACTCTT	3	2	1	AB4	-	.
chr9	44550039	44550060	chr9:44550039-44550060	0	AAGCATTCTCAGAAACTTATTT	1	2	2	AA2	-	.
chr9	44550381	44550402	chr9:44550381-44550402	0	AAGCATTCTCAGAAACTTGTTT	1	1	2	A2	-	.
chr9	44550548	44550569	chr9:44550548-44550569	0	AAGCATTCTCAGGAACTTCTTT	1	2	2	AA2	-	.
chr9	44550598	44550624	chr9:44550598-44550624	0	GAACATTCCCTTTCATAGAGCAGGTTT	1	2	7	AB2	-	.
chr9	44550719	44550740	chr9:44550719-44550740	0	AAGCATTCTCAGAAACTTATTT	1	2	2	AA2	-	.
chr9	44551062	44551083	chr9:44551062-44551083	0	AAGCATTCTCAGAAACTTGTTT	1	1	2	A2	-	.
chr9	44551229	44551250	chr9:44551229-44551250	0	AAGCATTCTCAGGAACTTCTTT	1	2	2	AA2	-	.
chr9	44551296	44551316	chr9:44551296-44551316	0	GAGCATGTTTGAAACACTCTT	3	2	1	AB4	-	.
chr9	44551400	44551421	chr9:44551400-44551421	0	AAGCATTCTCAGAAACTTATTT	1	2	2	AA2	-	.
chr9	44551571	44551592	chr9:44551571-44551592	0	AAGCATTCTCAGAAACTTCTCT	1	2	2	AA2	-	.
chr9	44551742	44551763	chr9:44551742-44551763	0	AAGCATTCTCAGAAACTTGTTT	1	1	2	A2	-	.
chr9	44551909	44551930	chr9:44551909-44551930	0	AAGCATTCTCAGGAACTTCTTT	1	2	2	AA2	-	.
chr9	44551959	44551985	chr9:44551959-44551985	0	GAACATTCCCTTTCATAGAGCAGGTTT	1	2	7	AB2	-	.
chr9	44552080	44552101	chr9:44552080-44552101	0	AAGCATTCTCAGAAACTTATTT	1	2	2	AA2	-	.
chr9	44552251	44552272	chr9:44552251-44552272	0	AAGCATTCTCAGAAACTTCTCT	1	2	2	AA2	-	.
chr9	44552422	44552443	chr9:44552422-44552443	0	AAGCATTCTCAGAAACTTGTTT	1	1	2	A2	-	.
chr9	44552589	44552610	chr9:44552589-44552610	0	AAGCATTCTCAGGAACTTCTTT	1	2	2	AA2	-	.
chr9	44552760	44552781	chr9:44552760-44552781	0	AAGCATTCTCAGAAACTTATTT	1	2	2	AA2	-	.
chr9	44553102	44553123	chr9:44553102-44553123	0	AAGCATTCTCAGAAACTTGTTT	1	1	2	A2	-	.
chr9	44553269	44553290	chr9:44553269-44553290	0	AAGCATTCTCAGGAACTTCTTT	1	2	2	AA2	-	.
chr9	44553336	44553356	chr9:44553336-44553356	0	GAGCATGTTTGAAACACTCTT	3	2	1	AB4	-	.
chr9	44553440	44553461	chr9:44553440-44553461	0	AAGCATTCTCAGAAACTTATTT	1	2	2	AA2	-	.
chr9	44553782	44553803	chr9:44553782-44553803	0	AAGCATTCTCAGAAACTTGTTT	1	1	2	A2	-	.
chr9	44553949	44553970	chr9:44553949-44553970	0	AAGCATTCTCAGGAACTTCTTT	1	2	2	AA2	-	.
chr9	44553999	44554025	chr9:44553999-44554025	0	GAACATTCCCTTTCATAGAGCAGGTTT	1	2	7	AB2	-	.
chr9	44554120	44554141	chr9:44554120-44554141	0	AAGCATTCTCAGAAACTTATTT	1	2	2	AA2	-	.
chr9	44554462	44554483	chr9:44554462-44554483	0	AAGCATTCTCAGAAACTTGTTT	1	1	2	A2	-	.
chr9	44554629	44554650	chr9:44554629-44554650	0	AAGCATTCTCAGGAACTTCTTT	1	2	2	AA2	-	.
chr9	44554679	44554705	chr9:44554679-44554705	0	GAACATTCCCTTTCATAGAGCAGGTTT	1	2	7	AB2	-	.
chr9	44554800	44554821	chr9:44554800-44554821	0	AAGCATTCTCAGAAACTTATTT	1	2	2	AA2	-	.
chr9	44555142	44555163	chr9:44555142-44555163	0	AAGCATTCTCAGAAACTTGTTT	1	1	2	A2	-	.
chr9	44555309	44555330	chr9:44555309-44555330	0	AAGCATTCTCAGGAACTTCTTT	1	2	2	AA2	-	.
chr9	44555359	44555385	chr9:44555359-44555385	0	GAACATTCCCTTTCATAGAGCAGGTTT	1	2	7	AB2	-	.
chr9	44555483	44555504	chr9:44555483-44555504	0	AAGCATTCTCAGAAACTTATTT	1	2	2	AA2	-	.
chr9	44555825	44555846	chr9:44555825-44555846	0	AAGCATTCTCAGAAACTTGTTT	1	1	2	A2	-	.
chr9	44555992	44556013	chr9:44555992-44556013	0	AAGCATTCTCAGGAACTTCTTT	1	2	2	AA2	-	.
chr9	44556042	44556068	chr9:44556042-44556068	0	GAACATTCCCTTTCATAGAGCAGGTTT	1	2	7	AB2	-	.
chr9	44556163	44556184	chr9:44556163-44556184	0	AAGCATTCTCAGAAACTTATTT	1	2	2	AA2	-	.
chr9	44556505	44556526	chr9:44556505-44556526	0	AAGCATTCTCAGAAACTTGTTT	1	1	2	A2	-	.
chr9	44556672	44556693	chr9:44556672-44556693	0	AAGCATTCTCAGGAACTTCTTT	1	2	2	AA2	-	.
chr9	44556722	44556748	chr9:44556722-44556748	0	GAACATTCCCTTTCATAGAGCAGGTTT	1	2	7	AB2	-	.
chr9	44556843	44556864	chr9:44556843-44556864	0	AAGCATTCTCAGAAACTTATTT	1	2	2	AA2	-	.
chr9	44557014	44557035	chr9:44557014-44557035	0	AAGCATTCTCAGAAACTTCTCT	1	2	2	AA2	-	.
chr9	44557185	44557206	chr9:44557185-44557206	0	AAGCATTCTCAGAAACTTGTTT	1	1	2	A2	-	.
chr9	44557352	44557373	chr9:44557352-44557373	0	AAGCATTCTCAGGAACTTCTTT	1	2	2	AA2	-	.
chr9	44557419	44557439	chr9:44557419-44557439	0	GAGCATGTTTGAAACACTCTT	3	2	1	AB4	-	.
chr9	44557523	44557544	chr9:44557523-44557544	0	AAGCATTCTCAGAAACTTATTT	1	2	2	AA2	-	.
chr9	44557865	44557886	chr9:44557865-44557886	0	AAGCATTCTCAGAAACTTGTTT	1	1	2	A2	-	.
chr9	44558032	44558053	chr9:44558032-44558053	0	AAGCATTCTCAGGAACTTCTTT	1	2	2	AA2	-	.
chr9	44558082	44558108	chr9:44558082-44558108	0	GAACATTCCCTTTCATAGAGCAGGTTT	1	2	7	AB2	-	.
chr9	44558203	44558224	chr9:44558203-44558224	0	AAGCATTCTCAGAAACTTATTT	1	2	2	AA2	-	.
chr9	44558375	44558396	chr9:44558375-44558396	0	AAGCATTCTCAGAAACTTCTCT	1	2	2	AA2	-	.
chr9	44558547	44558568	chr9:44558547-44558568	0	AAGCATTCTCAGAAACTTGTTT	1	1	2	A2	-	.
chr9	44558714	44558735	chr9:44558714-44558735	0	AAGCATTCTCAGGAACTTCTTT	1	2	2	AA2	-	.
chr9	44558781	44558801	chr9:44558781-44558801	0	GAGCATGTTTGAAACACTCTT	3	2	1	AB4	-	.
chr9	44558885	44558906	chr9:44558885-44558906	0	AAGCATTCTCAGAAACTTATTT	1	2	2	AA2	-	.
chr9	44559056	44559077	chr9:44559056-44559077	0	AAGCATTCTCAGAAACTTCTCT	1	2	2	AA2	-	.
chr9	44559227	44559248	chr9:44559227-44559248	0	AAGCATTCTCAGAAACTTGTTT	1	1	2	A2	-	.
chr9	44559398	44559419	chr9:44559398-44559419	0	AAGCATTCTCAGAAACTTCTCT	1	2	2	AA2	-	.
chr9	44559569	44559590	chr9:44559569-44559590	0	AAGCATTCTCAGAAACTTGTTT	1	1	2	A2	-	.
chr9	44559736	44559757	chr9:44559736-44559757	0	AAGCATTCTCAGGAACTTCTTT	1	2	2	AA2	-	.
chr9	44559786	44559812	chr9:44559786-44559812	0	GAACATTCCCTTTCATAGAGCAGGTTT	1	2	7	AB2	-	.
chr9	44559907	44559928	chr9:44559907-44559928	0	AAGCATTCTCAGAAACTTATTT	1	2	2	AA2	-	.
chr9	44560079	44560100	chr9:44560079-44560100	0	AAGCATTCTCAGAAACTTCTCT	1	2	2	AA2	-	.
chr9	44560251	44560272	chr9:44560251-44560272	0	AAGCATTCTCAGAAACTTGTTT	1	1	2	A2	-	.
chr9	44560418	44560439	chr9:44560418-44560439	0	AAGCATTCTCAGGAACTTCTTT	1	2	2	AA2	-	.
chr9	44560589	44560610	chr9:44560589-44560610	0	AAGCATTCTCAGAAACTTATTT	1	2	2	AA2	-	.
chr9	44560760	44560781	chr9:44560760-44560781	0	AAGCATTCTCAGAAACTTCTCT	1	2	2	AA2	-	.
chr9	44560931	44560952	chr9:44560931-44560952	0	AAGCATTCTCAGAAACTTGTTT	1	1	2	A2	-	.
chr9	44561098	44561119	chr9:44561098-44561119	0	AAGCATTCTCAGGAACTTCTTT	1	2	2	AA2	-	.
chr9	44561148	44561174	chr9:44561148-44561174	0	GAACATTCCCTTTCATAGAGCAGGTTT	1	2	7	AB2	-	.
chr9	44561269	44561290	chr9:44561269-44561290	0	AAGCATTCTCAGAAACTTATTT	1	2	2	AA2	-	.
chr9	44561611	44561632	chr9:44561611-44561632	0	AAGCATTCTCAGAAACTTGTTT	1	1	2	A2	-	.
chr9	44561778	44561799	chr9:44561778-44561799	0	AAGCATTCTCAGGAACTTCTTT	1	2	2	AA2	-	.
chr9	44561845	44561865	chr9:44561845-44561865	0	GAGCATGTTTGAAACACTCTT	3	2	1	AB4	-	.
chr9	44561949	44561970	chr9:44561949-44561970	0	AAGCATTCTCAGAAACTTATTT	1	2	2	AA2	-	.
chr9	44562291	44562312	chr9:44562291-44562312	0	AAGCATTCTCAGAAACTTGTTT	1	1	2	A2	-	.
chr9	44562458	44562479	chr9:44562458-44562479	0	AAGCATTCTCAGGAACTTCTTT	1	2	2	AA2	-	.
chr9	44562525	44562545	chr9:44562525-44562545	0	GAGCATGTTTGAAACACTCTT	3	2	1	AB4	-	.
chr9	44562629	44562650	chr9:44562629-44562650	0	AAGCATTCTCAGAAACTTATTT	1	2	2	AA2	-	.
chr9	44562800	44562821	chr9:44562800-44562821	0	AAGCATTCTCAGAAACTTCTCT	1	2	2	AA2	-	.
chr9	44562971	44562992	chr9:44562971-44562992	0	AAGCATTCTCAGAAACTTGTTT	1	1	2	A2	-	.
chr9	44563141	44563162	chr9:44563141-44563162	0	GAGCATTCTCAGGAACTTCTTT	1	2	2	AA2	-	.
chr9	44563191	44563217	chr9:44563191-44563217	0	GAACATTCCCTTTCATAGAGCAGGTTT	1	2	7	AB2	-	.
chr9	44563312	44563333	chr9:44563312-44563333	0	AAGCATTCTCAGAAACTTATTT	1	2	2	AA2	-	.
chr9	44563483	44563504	chr9:44563483-44563504	0	AAGCATTCTCAGAAACTTCTCT	1	2	2	AA2	-	.
chr9	44563654	44563675	chr9:44563654-44563675	0	AAGCATTCTCAGAAACTTGTTT	1	1	2	A2	-	.
chr9	44563821	44563842	chr9:44563821-44563842	0	AAGCATTCTCAGGAACTTCTTT	1	2	2	AA2	-	.
chr9	44563871	44563897	chr9:44563871-44563897	0	GAACATTCCCTTTCATAGAACAGGTTT	1	2	7	AB2	-	.
chr9	44563992	44564013	chr9:44563992-44564013	0	AAGCATTCTCAGAAACTTATTT	1	2	2	AA2	-	.
chr9	44564334	44564355	chr9:44564334-44564355	0	AAGCATTCTCAGAAACTTGTTT	1	1	2	A2	-	.
chr9	44564501	44564522	chr9:44564501-44564522	0	AAGCATTCTCAGGAACTTCTTT	1	2	2	AA2	-	.
chr9	44564551	44564577	chr9:44564551-44564577	0	AAACATTCCCTTTCATAGAGCAGGTTT	1	2	7	AB2	-	.
chr9	44564672	44564693	chr9:44564672-44564693	0	AAGCATTCTCAGAAACTTATTT	1	2	2	AA2	-	.
chr9	44565014	44565035	chr9:44565014-44565035	0	AAGCATTCTCAGAAACTTGTTT	1	1	2	A2	-	.
chr9	44565181	44565202	chr9:44565181-44565202	0	AAGCATTCTCAGGAACTTCTTT	1	2	2	AA2	-	.
chr9	44565248	44565268	chr9:44565248-44565268	0	GAGCATGTTTGAAACACTCTT	3	2	1	AB4	-	.
chr9	44565352	44565373	chr9:44565352-44565373	0	AAGCATTCTCAGAAACTTATTT	1	2	2	AA2	-	.
chr9	44565694	44565715	chr9:44565694-44565715	0	AAGCATTCTCAGAAACTTGTTT	1	1	2	A2	-	.
chr9	44565861	44565882	chr9:44565861-44565882	0	AAGCATTCTCAGGAACTTCTTT	1	2	2	AA2	-	.
chr9	44565928	44565948	chr9:44565928-44565948	0	GAGCATGTTTGAAACACTCTT	3	2	1	AB4	-	.
chr9	44566032	44566053	chr9:44566032-44566053	0	AAGCATTCTCAGAAACTTATTT	1	2	2	AA2	-	.
chr9	44566203	44566224	chr9:44566203-44566224	0	AAGCATTCTCAGAAACTTCTCT	1	2	2	AA2	-	.
chr9	44566375	44566396	chr9:44566375-44566396	0	AAGCATTCTCAGAAACTTGTTT	1	1	2	A2	-	.
chr9	44566542	44566563	chr9:44566542-44566563	0	AAGCATTCTCAGGAACTTCTTT	1	2	2	AA2	-	.
chr9	44566592	44566618	chr9:44566592-44566618	0	GAACATTCCCTTTCATAGAGCAGGTTT	1	2	7	AB2	-	.
chr9	44566884	44566905	chr9:44566884-44566905	0	AAGCATTCTCAGAAACTTCTCT	1	2	2	AA2	-	.
chr9	44567055	44567076	chr9:44567055-44567076	0	AAGCATTCTCAGAAACTTCCTT	1	2	2	AA2	-	.
chr9	44567225	44567246	chr9:44567225-44567246	0	AAGCATTCTCAGGAACTTCTTT	1	2	2	AA2	-	.
chr9	44567292	44567312	chr9:44567292-44567312	0	GAGCATGTTTGAAACACTCTT	3	2	1	AB4	-	.
chr9	44567396	44567417	chr9:44567396-44567417	0	AAGCATTCTCAGAAACTTATTT	1	2	2	AA2	-	.
chr9	44567738	44567759	chr9:44567738-44567759	0	AAGCATTCTCAGAAACTTGTTT	1	1	2	A2	-	.
chr9	44567905	44567926	chr9:44567905-44567926	0	AAGCATTCTCAGGAACTTCTTT	1	2	2	AA2	-	.
chr9	44567955	44567981	chr9:44567955-44567981	0	GAACATTCCCTTTCATAGAGCAGGTTT	1	2	7	AB2	-	.
chr9	44568076	44568097	chr9:44568076-44568097	0	AAGCATTCTCAGAAACTTATTT	1	2	2	AA2	-	.
chr9	44568418	44568439	chr9:44568418-44568439	0	AAGCATTCTCAGAAACTTGTTT	1	1	2	A2	-	.
chr9	44568585	44568606	chr9:44568585-44568606	0	AAGCATTCTCAGGAACTTCTTT	1	2	2	AA2	-	.
chr9	44568652	44568672	chr9:44568652-44568672	0	GAGCATGTTTGAAACACTCTT	3	2	1	AB4	-	.
chr9	44568756	44568777	chr9:44568756-44568777	0	AAGCATACTCAGAAACTTATTT	1	2	2	AA2	-	.
chr9	44568927	44568948	chr9:44568927-44568948	0	AAGCATTCTCAGAAACTTCTCT	1	2	2	AA2	-	.
chr9	44569098	44569119	chr9:44569098-44569119	0	AAGCATTCTCAGAAACTTGTTT	1	1	2	A2	-	.
chr9	44569265	44569286	chr9:44569265-44569286	0	AAGCATTCTCAGGAACTTCTTT	1	2	2	AA2	-	.
chr9	44569332	44569352	chr9:44569332-44569352	0	GAGCATGTTTGAAACACTCTT	3	2	1	AB4	-	.
chr9	44569436	44569457	chr9:44569436-44569457	0	AAGCATTCTCAGAAACTTATTT	1	2	2	AA2	-	.
chr9	44569778	44569799	chr9:44569778-44569799	0	AAGCATTCTCAGAAACTTGTTT	1	1	2	A2	-	.
chr9	44569945	44569966	chr9:44569945-44569966	0	AAGCATTCTCAGGAACTTCTTT	1	2	2	AA2	-	.
chr9	44570012	44570032	chr9:44570012-44570032	0	GAGCATGTTTGAAACACTCTT	3	2	1	AB4	-	.
chr9	44570116	44570137	chr9:44570116-44570137	0	AAGCATTCTCAGAAACTTATTT	1	2	2	AA2	-	.
chr9	44570287	44570308	chr9:44570287-44570308	0	AAGCATTCTCAGAAACTTCTCT	1	2	2	AA2	-	.
chr9	44570459	44570480	chr9:44570459-44570480	0	AAGCATTCTCAGAAACTTGTTT	1	1	2	A2	-	.
chr9	44570676	44570702	chr9:44570676-44570702	0	GAACATTCCCTTTCATAGAGCAGGTTT	1	2	7	AB2	-	.
chr9	44570797	44570818	chr9:44570797-44570818	0	AAGCATTCTCAGAAACTTCCTT	1	2	2	AA2	-	.
chr9	44571137	44571158	chr9:44571137-44571158	0	AAGCATTCTCAGAAACTTGTTT	1	1	2	A2	-	.
chr9	44571304	44571325	chr9:44571304-44571325	0	AAGCATTCTCAGGAACTTCTTT	1	2	2	AA2	-	.
chr9	44571354	44571380	chr9:44571354-44571380	0	GAACATTCCCTTTCATAGAGCAGGTTT	1	2	7	AB2	-	.
chr9	44571475	44571496	chr9:44571475-44571496	0	AAGCATTCTCAGAAACTTATTT	1	2	2	AA2	-	.
chr9	44571817	44571838	chr9:44571817-44571838	0	AAGCATTCTCAGAAACTTGTTT	1	1	2	A2	-	.
chr9	44572034	44572060	chr9:44572034-44572060	0	GAACATTCCCTTTCATAGAGCAGGTTT	1	2	7	AB2	-	.
chr9	44572155	44572176	chr9:44572155-44572176	0	AAGCATTCTCAGAAACTTATTT	1	2	2	AA2	-	.
chr9	44572498	44572519	chr9:44572498-44572519	0	AAGCATTCTCAGAAACTTGTTT	1	1	2	A2	-	.
chr9	44572665	44572686	chr9:44572665-44572686	0	AAGCATTCTCAGGAACTTCTTT	1	2	2	AA2	-	.
chr9	44572715	44572741	chr9:44572715-44572741	0	GAACATTCCCTTTCATAGAGCAGGTTT	1	2	7	AB2	-	.
chr9	44572836	44572857	chr9:44572836-44572857	0	AAGCATTCTCAGAAACTTATTT	1	2	2	AA2	-	.
chr9	44573007	44573028	chr9:44573007-44573028	0	AAGCATTCTCAGAAACTTCTCT	1	2	2	AA2	-	.
chr9	44573178	44573199	chr9:44573178-44573199	0	AAGCATTCTCAGAAACTTGTTT	1	1	2	A2	-	.
chr9	44573345	44573366	chr9:44573345-44573366	0	AAGCATTCTCAGGAACTTCTTT	1	2	2	AA2	-	.
chr9	44573395	44573421	chr9:44573395-44573421	0	GAACATTCCCTTTCATAGAGCAGGTTT	1	2	7	AB2	-	.
chr9	44573516	44573537	chr9:44573516-44573537	0	AAGCATTCTCAGAAACTTATTT	1	2	2	AA2	-	.
chr9	44573858	44573879	chr9:44573858-44573879	0	AAGCATTCTCAGAAACTTGTTT	1	1	2	A2	-	.
chr9	44574025	44574046	chr9:44574025-44574046	0	AAGCATTCTCAGGAACTTCTTT	1	2	2	AA2	-	.
chr9	44574092	44574112	chr9:44574092-44574112	0	GAGCATGTTTGAAACACTCCT	3	2	1	AB4	-	.
chr9	44574196	44574217	chr9:44574196-44574217	0	AAGCATTCTCAGAAACTTATTT	1	2	2	AA2	-	.
chr9	44574538	44574559	chr9:44574538-44574559	0	AAGCATTCTCAGAAACTTGTTT	1	1	2	A2	-	.
chr9	44574705	44574726	chr9:44574705-44574726	0	AAGCATTCTCAGGAACTTCTTT	1	2	2	AA2	-	.
chr9	44574772	44574792	chr9:44574772-44574792	0	GAGCATGTTTGAAACACTCTT	3	2	1	AB4	-	.
chr9	44574876	44574897	chr9:44574876-44574897	0	AAGCATTCTCAGAAACTTATTT	1	2	2	AA2	-	.
chr9	44575047	44575068	chr9:44575047-44575068	0	AAGCATTCTCAGAAACTTCTCT	1	2	2	AA2	-	.
chr9	44575218	44575239	chr9:44575218-44575239	0	AAGCATTCTCAGAAACTTGTTT	1	1	2	A2	-	.
chr9	44575385	44575406	chr9:44575385-44575406	0	AAGCATTCTCAGGAACTTCTTT	1	2	2	AA2	-	.
chr9	44575452	44575472	chr9:44575452-44575472	0	GAGCATGTTTGAAACACTCCT	3	2	1	AB4	-	.
chr9	44575556	44575577	chr9:44575556-44575577	0	AAGCATTCTCAGAAACTTATTT	1	2	2	AA2	-	.
chr9	44575898	44575919	chr9:44575898-44575919	0	AAGCATTCTCAGAAACTTGTTT	1	1	2	A2	-	.
chr9	44576065	44576086	chr9:44576065-44576086	0	AAGCATTCTCAGGAACTTCTTT	1	2	2	AA2	-	.
chr9	44576115	44576141	chr9:44576115-44576141	0	GAACATTCCCTTTCATAGAGCAGGTTT	1	2	7	AB2	-	.
chr9	44576236	44576257	chr9:44576236-44576257	0	AAGCATTCTCAGAAACTTATTT	1	2	2	AA2	-	.
chr9	44576407	44576428	chr9:44576407-44576428	0	AAGCATTCTCAGAAACTTCTCT	1	2	2	AA2	-	.
chr9	44576578	44576599	chr9:44576578-44576599	0	AAGCATTCTCAGAAACTTGTTT	1	1	2	A2	-	.
chr9	44576745	44576766	chr9:44576745-44576766	0	AAGCATTCTCAGGAACTTCTTT	1	2	2	AA2	-	.
chr9	44576916	44576937	chr9:44576916-44576937	0	AAGCATTCTCAGAAACTTATTT	1	2	2	AA2	-	.
chr9	44577087	44577108	chr9:44577087-44577108	0	AAGCATTCTCAGAAACTTCTCT	1	2	2	AA2	-	.
chr9	44577260	44577281	chr9:44577260-44577281	0	AGGCATTCTCAGAAACTTATTT	1	2	2	AA2	-	.
chr9	44577431	44577453	chr9:44577431-44577453	0	AAGCATTCTCAGCAAACTTCTCT	1	2	3	AA2	-	.
chr9	44577603	44577624	chr9:44577603-44577624	0	AAGCATTCTCAGAAACTTGTTT	1	1	2	A2	-	.
chr9	44577770	44577791	chr9:44577770-44577791	0	AAGCATTCTCAGGAACTTCTTT	1	2	2	AA2	-	.
chr9	44577820	44577846	chr9:44577820-44577846	0	GAACATTCCCTTTCATAGAGCAGGTTT	1	2	7	AB2	-	.
chr9	44577941	44577962	chr9:44577941-44577962	0	AAGCATTCTCAGAAACTTATTT	1	2	2	AA2	-	.
chr9	44578112	44578133	chr9:44578112-44578133	0	AAGCATTCTCAGAAACTTCTCT	1	2	2	AA2	-	.
chr9	44578283	44578304	chr9:44578283-44578304	0	AAGCATTCTCAGAAACTTGTTT	1	1	2	A2	-	.
chr9	44578450	44578471	chr9:44578450-44578471	0	AAGCATTCTCAGGAACTTCTTT	1	2	2	AA2	-	.
chr9	44578500	44578526	chr9:44578500-44578526	0	GAACATTCCCTTTCATAGAGCAGGTTT	1	2	7	AB2	-	.
chr9	44578621	44578642	chr9:44578621-44578642	0	AAGCATTCTCAGAAACTTATTT	1	2	2	AA2	-	.
chr9	44578963	44578984	chr9:44578963-44578984	0	AAGCATTCTCAGAAACTTGTTT	1	1	2	A2	-	.
chr9	44579130	44579151	chr9:44579130-44579151	0	AAGCATTCTCAGGAACTTCTTT	1	2	2	AA2	-	.
chr9	44579197	44579217	chr9:44579197-44579217	0	GAGCATGTTTGAAACACTCTT	3	2	1	AB4	-	.
chr9	44579301	44579322	chr9:44579301-44579322	0	AAGCATTCTCAGAAACTTATTT	1	2	2	AA2	-	.
chr9	44579472	44579493	chr9:44579472-44579493	0	AAGCATTCTCAGAAACTTCTCT	1	2	2	AA2	-	.
chr9	44579643	44579664	chr9:44579643-44579664	0	AAGCATTCTCAGAAACTTCCTT	1	2	2	AA2	-	.
chr9	44579813	44579834	chr9:44579813-44579834	0	AAGCATTCTCAGAAACTTCTTT	1	2	2	AA2	-	.
chr9	44580155	44580176	chr9:44580155-44580176	0	AAGCATTCTCAGAAACTTGTTT	1	1	2	A2	-	.
chr9	44580322	44580343	chr9:44580322-44580343	0	AAGCATTCTCAGGAACTTCTTT	1	2	2	AA2	-	.
chr9	44580389	44580409	chr9:44580389-44580409	0	GAGCATGTTTGAAACACTCTT	3	2	1	AB4	-	.
chr9	44580493	44580514	chr9:44580493-44580514	0	AAGCATTCTCAGAAACTTATTT	1	2	2	AA2	-	.
chr9	44580835	44580856	chr9:44580835-44580856	0	AAGCATTCTCAGAAACTTGTTT	1	1	2	A2	-	.
chr9	44581002	44581023	chr9:44581002-44581023	0	AAGCATTCTCAGGAACTTCTTT	1	2	2	AA2	-	.
chr9	44581052	44581078	chr9:44581052-44581078	0	GAACATTCCCTTTCATAGAGCAGGTTT	1	2	7	AB2	-	.
chr9	44581172	44581193	chr9:44581172-44581193	0	AAGCATTCTCAGAAACTTATTT	1	2	2	AA2	-	.
chr9	44581514	44581535	chr9:44581514-44581535	0	AAGCATTCTCAGAAACTTGTTT	1	1	2	A2	-	.
chr9	44581681	44581702	chr9:44581681-44581702	0	AAGCATTCTCAGGAACTTCTTT	1	2	2	AA2	-	.
chr9	44581731	44581757	chr9:44581731-44581757	0	GAACATTCCCTTTCATAGAGCAGGTTT	1	2	7	AB2	-	.
chr9	44581852	44581873	chr9:44581852-44581873	0	AAGCATTCTCAGAAACTTATTT	1	2	2	AA2	-	.
chr9	44582195	44582216	chr9:44582195-44582216	0	AAGCATTCTCAGAAACTTGTTT	1	1	2	A2	-	.
chr9	44582362	44582383	chr9:44582362-44582383	0	AAGCATTCTCAGGAACTTCTTT	1	2	2	AA2	-	.
chr9	44582429	44582449	chr9:44582429-44582449	0	GAGCATGTTTGAAACACTCTT	3	2	1	AB4	-	.
chr9	44582533	44582554	chr9:44582533-44582554	0	AAGCATTCTCAGAAACTTATTT	1	2	2	AA2	-	.
chr9	44582875	44582896	chr9:44582875-44582896	0	AAGCATTCTCAGAAACTTGTTT	1	1	2	A2	-	.
chr9	44583042	44583063	chr9:44583042-44583063	0	AAGCATTCTCAGGAACTTCTTT	1	2	2	AA2	-	.
chr9	44583092	44583118	chr9:44583092-44583118	0	GAACATTCCCTTTCATAGAGCAGGTTT	1	2	7	AB2	-	.
chr9	44583213	44583234	chr9:44583213-44583234	0	AAGCATTCTCAGAAACTTATTT	1	2	2	AA2	-	.
chr9	44583555	44583576	chr9:44583555-44583576	0	AAGCATTCTCAGAAACTTGTTT	1	1	2	A2	-	.
chr9	44583722	44583743	chr9:44583722-44583743	0	AAGCATTCTCAGGAACTTCTTT	1	2	2	AA2	-	.
chr9	44583789	44583809	chr9:44583789-44583809	0	GAGCATGTTTGAAACACTCTT	3	2	1	AB4	-	.
chr9	44583893	44583914	chr9:44583893-44583914	0	AAGCATTCTCAGAAACTTGTTT	1	1	2	A2	-	.
chr9	44584235	44584256	chr9:44584235-44584256	0	AAGCATTCTCAGAAACTTGTTT	1	1	2	A2	-	.
chr9	44584402	44584423	chr9:44584402-44584423	0	AAGCATTCTCAGGAACTTCTTT	1	2	2	AA2	-	.
chr9	44584452	44584478	chr9:44584452-44584478	0	GAACATTCCCTTTCATAGAGCAGGTTT	1	2	7	AB2	-	.
chr9	44584573	44584594	chr9:44584573-44584594	0	AAGCATTCTCAGAAACTTATTT	1	2	2	AA2	-	.
chr9	44584915	44584936	chr9:44584915-44584936	0	AAGCATTCTCAGAAACTTGTTT	1	1	2	A2	-	.
chr9	44585082	44585103	chr9:44585082-44585103	0	AAGCATTCTCAGGAACTTCTTT	1	2	2	AA2	-	.
chr9	44585132	44585158	chr9:44585132-44585158	0	GAACATTCCCTTTCATAGAGCAGGTTT	1	2	7	AB2	-	.
chr9	44585249	44585270	chr9:44585249-44585270	0	AAGCATTCTCAGAAACTTCTTT	1	2	2	AA2	-	.
chr9	44585592	44585613	chr9:44585592-44585613	0	AAGCATTCTCAGAAACTTGTTT	1	1	2	A2	-	.
chr9	44585759	44585780	chr9:44585759-44585780	0	AAGCATTCTCAGGAACTTCTTT	1	2	2	AA2	-	.
chr9	44585809	44585835	chr9:44585809-44585835	0	GAACATTCCCTTTCATAGAGCAGGTTT	1	2	7	AB2	-	.
chr9	44585930	44585951	chr9:44585930-44585951	0	AAGCATTCTCAGAAACTTATTT	1	2	2	AA2	-	.
chr9	44586272	44586293	chr9:44586272-44586293	0	AAGCATTCTCAGAAACTTGTTT	1	1	2	A2	-	.
chr9	44586489	44586515	chr9:44586489-44586515	0	GAACATTCCCTTTCATAGAGCAGGTTT	1	2	7	AB2	-	.
chr9	44586610	44586631	chr9:44586610-44586631	0	AAGCATTCTCAGAAACTTATTT	1	2	2	AA2	-	.
chr9	44586952	44586973	chr9:44586952-44586973	0	AAGCATTCTCAGAAACTTGTTT	1	1	2	A2	-	.
chr9	44587119	44587140	chr9:44587119-44587140	0	AAGCATTCTCAGGAACTTCTTT	1	2	2	AA2	-	.
chr9	44587186	44587206	chr9:44587186-44587206	0	GAGCATGTTTGAAACACTCTT	3	2	1	AB4	-	.
chr9	44587290	44587311	chr9:44587290-44587311	0	AAGCATTCTCAGAAACTTATTT	1	2	2	AA2	-	.
chr9	44587461	44587482	chr9:44587461-44587482	0	AAGCATTCTCAGAAACTTCTCT	1	2	2	AA2	-	.
chr9	44587632	44587653	chr9:44587632-44587653	0	AAGCATTCTCAGAAACTTGTTT	1	1	2	A2	-	.
chr9	44587799	44587820	chr9:44587799-44587820	0	AAGCATTCTCAGGAACTTCTTT	1	2	2	AA2	-	.
chr9	44587849	44587875	chr9:44587849-44587875	0	GAACATTCCCTTTCATAGAGCAGGTTT	1	2	7	AB2	-	.
chr9	44587970	44587991	chr9:44587970-44587991	0	AAGCATTCTCAGAAACTTATTT	1	2	2	AA2	-	.
chr9	44588312	44588333	chr9:44588312-44588333	0	AAGCATTCTCAGAAACTTGTTT	1	1	2	A2	-	.
chr9	44588529	44588555	chr9:44588529-44588555	0	GAACATTCCCTTTCATAGAGCAGGTTT	1	2	7	AB2	-	.
chr9	44588822	44588843	chr9:44588822-44588843	0	AAGCATTCTCAGAAACTTCTCT	1	2	2	AA2	-	.
chr9	44588993	44589014	chr9:44588993-44589014	0	AAGCATTCTCAGAAACTTGTTT	1	1	2	A2	-	.
chr9	44589160	44589181	chr9:44589160-44589181	0	AAGCATTCTCAGGAACTTCTTT	1	2	2	AA2	-	.
chr9	44589227	44589247	chr9:44589227-44589247	0	GAGCATGTTTGAAACACTCTT	3	2	1	AB4	-	.
chr9	44589331	44589352	chr9:44589331-44589352	0	AAGCATTCTCAGAAACTTATTT	1	2	2	AA2	-	.
chr9	44589502	44589523	chr9:44589502-44589523	0	AAGCATTCTCAGAAACTTCTCT	1	2	2	AA2	-	.
chr9	44589673	44589694	chr9:44589673-44589694	0	AAGCATTCTCAGAAACTTATTT	1	2	2	AA2	-	.
chr9	44589844	44589865	chr9:44589844-44589865	0	AAGCATTCTCAGAAACTTCTCT	1	2	2	AA2	-	.
chr9	44590015	44590036	chr9:44590015-44590036	0	AAGCATTCTCAGAAACTTATTT	1	2	2	AA2	-	.
chr9	44590357	44590378	chr9:44590357-44590378	0	AAGCATTCTCAGAAACTTGTTT	1	1	2	A2	-	.
chr9	44590524	44590545	chr9:44590524-44590545	0	AAGCATTCTCAGGAACTTCTTT	1	2	2	AA2	-	.
chr9	44590591	44590611	chr9:44590591-44590611	0	GAGCATGTTTGAAACACTCTT	3	2	1	AB4	-	.
chr9	44590695	44590716	chr9:44590695-44590716	0	AAGCATTCTCAGAAACTTATTT	1	2	2	AA2	-	.
chr9	44590866	44590887	chr9:44590866-44590887	0	AAGCATTCTCAGAAACTTCTCT	1	2	2	AA2	-	.
chr9	44591037	44591058	chr9:44591037-44591058	0	AAGCATTCTCAGAAACTTGTTT	1	1	2	A2	-	.
chr9	44591204	44591225	chr9:44591204-44591225	0	AAGCATTCTCAGGAACTTCTTT	1	2	2	AA2	-	.
chr9	44591254	44591280	chr9:44591254-44591280	0	GAACATTCCCTTTCATAGAGCAGGTTT	1	2	7	AB2	-	.
chr9	44591375	44591396	chr9:44591375-44591396	0	AAGCATTCTCAGAAACTTATTT	1	2	2	AA2	-	.
chr9	44591716	44591737	chr9:44591716-44591737	0	AAGCATTGTCAGAAACTTGTTT	2	2	2	AD1	-	.
chr9	44591883	44591904	chr9:44591883-44591904	0	AAGCATTCTCAGGAACTTCTTT	1	2	2	AA2	-	.
chr9	44591933	44591959	chr9:44591933-44591959	0	GAACATTCCCTTTCATAGAGCAGGTTT	1	2	7	AB2	-	.
chr9	44592054	44592075	chr9:44592054-44592075	0	AAGCATTCTCAGAAACTTATTT	1	2	2	AA2	-	.
chr9	44592225	44592246	chr9:44592225-44592246	0	AAGCATTCTCAGAAACTTCTCT	1	2	2	AA2	-	.
chr9	44592396	44592417	chr9:44592396-44592417	0	AAGCATTCTCAGAAACTTGTTT	1	1	2	A2	-	.
chr9	44592563	44592584	chr9:44592563-44592584	0	AAGCATTCTCAGGAACTTCTTT	1	2	2	AA2	-	.
chr9	44592734	44592755	chr9:44592734-44592755	0	AAGCATTCTCAGAAACTTATTT	1	2	2	AA2	-	.
chr9	44592905	44592926	chr9:44592905-44592926	0	AAGCATTCTCAGAAACTTCTCT	1	2	2	AA2	-	.
chr9	44593074	44593095	chr9:44593074-44593095	0	AAGCATTCTCAGAAACTTGTTT	1	1	2	A2	-	.
chr9	44593241	44593262	chr9:44593241-44593262	0	AAGCATTCTCAGGAACTTCTTT	1	2	2	AA2	-	.
chr9	44593291	44593317	chr9:44593291-44593317	0	GAACATTCCCTTTCATAGAGCAGGTTT	1	2	7	AB2	-	.
chr9	44593412	44593433	chr9:44593412-44593433	0	AAGCATTCTCAGAAACTTATTT	1	2	2	AA2	-	.
chr9	44593754	44593775	chr9:44593754-44593775	0	AAGCATTCTCAGAAACTTGTTT	1	1	2	A2	-	.
chr9	44593921	44593942	chr9:44593921-44593942	0	AAGCATTCTCAGGAACTTCTTT	1	2	2	AA2	-	.
chr9	44593971	44593997	chr9:44593971-44593997	0	GAACATTCCCTTTCATAGAGCAGGTTT	1	2	7	AB2	-	.
chr9	44594092	44594113	chr9:44594092-44594113	0	AAGCATTCTCAGAAACTTATTT	1	2	2	AA2	-	.
chr9	44594434	44594455	chr9:44594434-44594455	0	AAGCATTCTCAGAAACTTGTTT	1	1	2	A2	-	.
chr9	44594601	44594622	chr9:44594601-44594622	0	AAGCATTCTCAGGAACTTCTTT	1	2	2	AA2	-	.
chr9	44594651	44594677	chr9:44594651-44594677	0	GAACATTCCCTTTCATAGAGCAGGTTT	1	2	7	AB2	-	.
chr9	44594772	44594793	chr9:44594772-44594793	0	AAGCATTCTCAGAAACTTATTT	1	2	2	AA2	-	.
chr9	44595114	44595135	chr9:44595114-44595135	0	AAGCATTCTCAGAAACTTGTTT	1	1	2	A2	-	.
chr9	44595281	44595302	chr9:44595281-44595302	0	AAGCATTCTCAGGAACTTCTTT	1	2	2	AA2	-	.
chr9	44595331	44595357	chr9:44595331-44595357	0	GAACATTCCCTTTCATAGAGCAGGTTT	1	2	7	AB2	-	.
chr9	44595452	44595473	chr9:44595452-44595473	0	AAGCATTCTCAGAAACTTATTT	1	2	2	AA2	-	.
chr9	44595794	44595815	chr9:44595794-44595815	0	AAGCATTCTCAGAAACTTGTTT	1	1	2	A2	-	.
chr9	44595961	44595982	chr9:44595961-44595982	0	AAGCATTCTCAGGAACTTCTTT	1	2	2	AA2	-	.
chr9	44596028	44596048	chr9:44596028-44596048	0	GAGCATGTTTGAAACACTCTT	3	2	1	AB4	-	.
chr9	44596132	44596153	chr9:44596132-44596153	0	AAGCATTCTCAGAAACTTATTT	1	2	2	AA2	-	.
chr9	44596302	44596323	chr9:44596302-44596323	0	AAGCATTCTCAGAAACTTCTCT	1	2	2	AA2	-	.
chr9	44596473	44596494	chr9:44596473-44596494	0	AAGCATTCTCAGAAACTTGTTT	1	1	2	A2	-	.
chr9	44596690	44596716	chr9:44596690-44596716	0	GAACATTCCCTTTCATAGAGCAGGTTT	1	2	7	AB2	-	.
chr9	44596811	44596832	chr9:44596811-44596832	0	AAGCATTCTCAGAAACTTATTT	1	2	2	AA2	-	.
chr9	44597153	44597174	chr9:44597153-44597174	0	AAGCATTCTCAGAAACTTGTTT	1	1	2	A2	-	.
chr9	44597387	44597407	chr9:44597387-44597407	0	GAGCATGTTTGAAACACTCTT	3	2	1	AB4	-	.
chr9	44597491	44597512	chr9:44597491-44597512	0	AAGCATTCTCAGAAACTTATTT	1	2	2	AA2	-	.
chr9	44597833	44597854	chr9:44597833-44597854	0	AAGCATTCTCAGAAACTTGTTT	1	1	2	A2	-	.
chr9	44598000	44598021	chr9:44598000-44598021	0	AAGCATTCTCAGGAACTTCTTT	1	2	2	AA2	-	.
chr9	44598050	44598076	chr9:44598050-44598076	0	GAACATTCCCTTTCATAGAGCAGGTTT	1	2	7	AB2	-	.
chr9	44598167	44598188	chr9:44598167-44598188	0	AAGCATTCTCAGAAACTTATTT	1	2	2	AA2	-	.
chr9	44598509	44598530	chr9:44598509-44598530	0	AAGCATTCTCAGAAACTTGGTT	1	2	2	AD2	-	.
chr9	44598676	44598697	chr9:44598676-44598697	0	AAGCATTCTCAGGAACTTCTTT	1	2	2	AA2	-	.
chr9	44598743	44598763	chr9:44598743-44598763	0	GAGCATGTTTGAAACACTCTT	3	2	1	AB4	-	.
chr9	44599018	44599039	chr9:44599018-44599039	0	AAGCATTCTCAGAAACTTCTCT	1	2	2	AA2	-	.
chr9	44599189	44599210	chr9:44599189-44599210	0	AAGCATTCTCAGAAACTTCCTT	1	2	2	AA2	-	.
chr9	44599359	44599380	chr9:44599359-44599380	0	AAGCATTCTCAGGAACTTCTTT	1	2	2	AA2	-	.
chr9	44599409	44599435	chr9:44599409-44599435	0	GAACATTCCCTTTCATAGAGCAGGTTT	1	2	7	AB2	-	.
chr9	44599530	44599551	chr9:44599530-44599551	0	AAGCATTCTCAGAAACTTATTT	1	2	2	AA2	-	.
chr9	44599701	44599722	chr9:44599701-44599722	0	AAGCATTCTCAGAAACTTCTCT	1	2	2	AA2	-	.
chr9	44599872	44599893	chr9:44599872-44599893	0	AAGCATTCTCAGAAACTTGTTT	1	1	2	A2	-	.
chr9	44600039	44600060	chr9:44600039-44600060	0	AAGCATTCTCAGGAACTTCTTT	1	2	2	AA2	-	.
chr9	44600106	44600126	chr9:44600106-44600126	0	GAGCATGTTTGAAACACTCTT	3	2	1	AB4	-	.
chr9	44600210	44600231	chr9:44600210-44600231	0	AAGCATTCTCAGAAACTTATTT	1	2	2	AA2	-	.
chr9	44600381	44600402	chr9:44600381-44600402	0	AAGCATTCTCAGAAACTTCTCT	1	2	2	AA2	-	.
chr9	44600552	44600573	chr9:44600552-44600573	0	AAGCATTCTCAGAAACTTATTT	1	2	2	AA2	-	.
chr9	44600894	44600915	chr9:44600894-44600915	0	AAGCATTCTCAGAAACTTGTTT	1	1	2	A2	-	.
chr9	44601061	44601082	chr9:44601061-44601082	0	AAGCATTCTCAGGAACTTCTTT	1	2	2	AA2	-	.
chr9	44601128	44601148	chr9:44601128-44601148	0	GAGCATGTTTGAAACTCTCTT	3	2	1	AB4	-	.
chr9	44601221	44601241	chr9:44601221-44601241	0	AAACTAGTCAGAAGCATTCTC	1	2	1	AC2	-	.
chr9	44601404	44601425	chr9:44601404-44601425	0	AAGCATTCTCAGAAACTTCTCT	1	2	2	AA2	-	.
chr9	44601575	44601596	chr9:44601575-44601596	0	AAGCATTCTCAGAAACTTGTTT	1	1	2	A2	-	.
chr9	44601742	44601763	chr9:44601742-44601763	0	AAGCATTCTCAGGAACTTCTTT	1	2	2	AA2	-	.
chr9	44601809	44601829	chr9:44601809-44601829	0	GAGCATGTTTGAAACACTCTT	3	2	1	AB4	-	.
chr9	44601913	44601934	chr9:44601913-44601934	0	AAGCATTCTCAGAAACTTATTT	1	2	2	AA2	-	.
chr9	44602255	44602276	chr9:44602255-44602276	0	AAGCATTCTCAGAAACTTGTTT	1	1	2	A2	-	.
chr9	44602422	44602443	chr9:44602422-44602443	0	AAGCATTCTCAGGAACTTCTTT	1	2	2	AA2	-	.
chr9	44602472	44602498	chr9:44602472-44602498	0	GAACATTCCCATTCATAGAGCAGGTTT	1	2	7	AB2	-	.
chr9	44602935	44602956	chr9:44602935-44602956	0	AAGCATTCTCAGAAACTTATTT	1	2	2	AA2	-	.
chr9	44603152	44603178	chr9:44603152-44603178	0	GAACATTCCCTTTCATAGAGCAGGTTT	1	2	7	AB2	-	.
chr9	44603273	44603294	chr9:44603273-44603294	0	AAGCATTCTCAGAAACTTATTT	1	2	2	AA2	-	.
chr9	44603444	44603465	chr9:44603444-44603465	0	AAGCATTCTCAGAAACTTCTCT	1	2	2	AA2	-	.
chr9	44603615	44603636	chr9:44603615-44603636	0	AAGCATTCTCAGAAACTTGTTT	1	1	2	A2	-	.
chr9	44603782	44603803	chr9:44603782-44603803	0	AAGCATTCTCAGGAACTTCTTT	1	2	2	AA2	-	.
chr9	44603832	44603858	chr9:44603832-44603858	0	GAACATTCCCTTTCATAGAGCAGGTTT	1	2	7	AB2	-	.
chr9	44604295	44604316	chr9:44604295-44604316	0	AAGCATTCTCAGAAACTTGTTT	1	1	2	A2	-	.
chr9	44604462	44604483	chr9:44604462-44604483	0	AAGCATTCTCAGGAACTTCTTT	1	2	2	AA2	-	.
chr9	44604512	44604538	chr9:44604512-44604538	0	GAACATTCCCTTTCATGGAGCAGGTTT	1	2	7	AB2	-	.
chr9	44604633	44604654	chr9:44604633-44604654	0	AAGCATTCTCAGAAACTTATTT	1	2	2	AA2	-	.
chr9	44604975	44604996	chr9:44604975-44604996	0	AAGCATTCTCAGAAACTTGTTT	1	1	2	A2	-	.
chr9	44605142	44605163	chr9:44605142-44605163	0	AAGCATTCTCAGGAACTTCTTT	1	2	2	AA2	-	.
chr9	44605209	44605229	chr9:44605209-44605229	0	GAGCATGTTTGAAACACTCTT	3	2	1	AB4	-	.
chr9	44605313	44605334	chr9:44605313-44605334	0	AAGCATTCTCAGAAACTTGTTT	1	1	2	A2	-	.
chr9	44605655	44605676	chr9:44605655-44605676	0	AAGCATTCTCAGAAACTTGTTT	1	1	2	A2	-	.
chr9	44605822	44605843	chr9:44605822-44605843	0	AAGCATTCTCAGGAACTTCTTT	1	2	2	AA2	-	.
chr9	44605872	44605898	chr9:44605872-44605898	0	GAACATTCCCTTTCATAGAGCAGGTTT	1	2	7	AB2	-	.
chr9	44605992	44606013	chr9:44605992-44606013	0	AAGCATTCTCAGAAACTTATTT	1	2	2	AA2	-	.
chr9	44606334	44606355	chr9:44606334-44606355	0	AAGCATTCTCAGAAACTTGTTT	1	1	2	A2	-	.
chr9	44606501	44606522	chr9:44606501-44606522	0	AAGCATTCTCAGGAACTTCTTT	1	2	2	AA2	-	.
chr9	44606568	44606588	chr9:44606568-44606588	0	GAGCATGTTTGAAACACTCTT	3	2	1	AB4	-	.
chr9	44606672	44606693	chr9:44606672-44606693	0	AAGCATTCTCAGAAACTTATTT	1	2	2	AA2	-	.
chr9	44606843	44606864	chr9:44606843-44606864	0	AAGCATTCTCAGAAACTTCTCT	1	2	2	AA2	-	.
chr9	44607014	44607035	chr9:44607014-44607035	0	AAGCATTCTCAGAAACTTGTTT	1	1	2	A2	-	.
chr9	44607181	44607202	chr9:44607181-44607202	0	AAGCATTCTCAGGAACTTCTTT	1	2	2	AA2	-	.
chr9	44607231	44607257	chr9:44607231-44607257	0	GAACATTCCCTTTCATAGAGCAGGTTT	1	2	7	AB2	-	.
chr9	44607352	44607373	chr9:44607352-44607373	0	AAGCATTCTCAGAAACTTATTT	1	2	2	AA2	-	.
chr9	44607694	44607715	chr9:44607694-44607715	0	AAGCATTCTCAGAAACTTGTTT	1	1	2	A2	-	.
chr9	44607861	44607882	chr9:44607861-44607882	0	AAGCATTCTCAGGAACTTCTTT	1	2	2	AA2	-	.
chr9	44607928	44607948	chr9:44607928-44607948	0	GAGCATGTTTGAAACACTCTT	3	2	1	AB4	-	.
chr9	44608032	44608053	chr9:44608032-44608053	0	AAGCATTCTCAGAAACTTGTTT	1	1	2	A2	-	.
chr9	44608374	44608395	chr9:44608374-44608395	0	AAGCATTCTCAGAAACTTGTTT	1	1	2	A2	-	.
chr9	44608541	44608562	chr9:44608541-44608562	0	AAGCATTCTCAGGAACTTCTTT	1	2	2	AA2	-	.
chr9	44608608	44608628	chr9:44608608-44608628	0	GAGCATGTTTGAAACACTCTT	3	2	1	AB4	-	.
chr9	44608712	44608733	chr9:44608712-44608733	0	AAGCATTCTCAGAAACTAATTT	1	2	2	AA2	-	.
chr9	44608883	44608904	chr9:44608883-44608904	0	AAGCATTCTCAGAAACTTCTCT	1	2	2	AA2	-	.
chr9	44609052	44609073	chr9:44609052-44609073	0	AAGCATTCTCAGAAACTTGTTT	1	1	2	A2	-	.
chr9	44609219	44609240	chr9:44609219-44609240	0	AAGCATTCTCAGGAACTTCTTT	1	2	2	AA2	-	.
chr9	44609269	44609295	chr9:44609269-44609295	0	GAACATTCCCTTTCATAGAGCAGGTTT	1	2	7	AB2	-	.
chr9	44609390	44609411	chr9:44609390-44609411	0	AAGCATTCTCAGAAACTTATTT	1	2	2	AA2	-	.
chr9	44609561	44609582	chr9:44609561-44609582	0	AAGCATTCTCAGAAACTTCTCT	1	2	2	AA2	-	.
chr9	44609732	44609753	chr9:44609732-44609753	0	AAGCATTCTCAGAAACTTTCTT	1	2	2	AA2	-	.
chr9	44609902	44609923	chr9:44609902-44609923	0	AAGCATTCTCAGGAACTTCTTT	1	2	2	AA2	-	.
chr9	44609952	44609978	chr9:44609952-44609978	0	GAACATTCCCTTTCATAGAGCAGGTTT	1	2	7	AB2	-	.
chr9	44610073	44610094	chr9:44610073-44610094	0	AAGCATTCTCAGAAACTTATTT	1	2	2	AA2	-	.
chr9	44610415	44610436	chr9:44610415-44610436	0	AAGCATTCTCAGAAACTTGTTT	1	1	2	A2	-	.
chr9	44610632	44610658	chr9:44610632-44610658	0	GAACATTCCCTTTCATAGAGCATGTGT	1	2	7	AD2	-	.
chr9	44610753	44610774	chr9:44610753-44610774	0	AAGCATTCTCAGAAACTTATTT	1	2	2	AA2	-	.
chr9	44611095	44611116	chr9:44611095-44611116	0	AAGCATTCTCAGAAATTTGTTT	1	2	2	AA2	-	.
chr9	44611262	44611283	chr9:44611262-44611283	0	AAGCATTCTCAGGAACTTCTTT	1	2	2	AA2	-	.
chr9	44611329	44611349	chr9:44611329-44611349	0	GAGCATGTTTGAAACACTCTT	3	2	1	AB4	-	.
chr9	44611433	44611454	chr9:44611433-44611454	0	AAGCATTCTCAGAAACTTATTT	1	2	2	AA2	-	.
chr9	44611604	44611625	chr9:44611604-44611625	0	AAGCATTCTCAGAAACTTCTCT	1	2	2	AA2	-	.
chr9	44611775	44611796	chr9:44611775-44611796	0	AAGCATTCTCAGAAACTTGTTG	1	2	2	AC2	-	.
chr9	44611942	44611963	chr9:44611942-44611963	0	AAGCATTCTCAGGAACTTCTTT	1	2	2	AA2	-	.
chr9	44611992	44612018	chr9:44611992-44612018	0	GAACATTCCCTTTCATAGAGCAGGTTT	1	2	7	AB2	-	.
chr9	44612113	44612134	chr9:44612113-44612134	0	AAGCATTCTCAGAAACTTATTT	1	2	2	AA2	-	.
chr9	44612455	44612476	chr9:44612455-44612476	0	AAGCATTCTCAGAAACTTGTTT	1	1	2	A2	-	.
chr9	44612622	44612643	chr9:44612622-44612643	0	AAGCATTCTCAGGAACTTCTTT	1	2	2	AA2	-	.
chr9	44612689	44612709	chr9:44612689-44612709	0	GAGCATGTTTGAAACACTCCT	3	2	1	AB4	-	.
chr9	44612787	44612812	chr9:44612787-44612812	0	AGACAAGCATTCTGAGAAACTTATTT	1	2	6	AD2	-	.
chr9	44613133	44613154	chr9:44613133-44613154	0	AAGCATTCTCAGAAACTTGTTT	1	1	2	A2	-	.
chr9	44613300	44613321	chr9:44613300-44613321	0	AAGCATTCTCAGGAACTTCTTT	1	2	2	AA2	-	.
chr9	44613367	44613387	chr9:44613367-44613387	0	GAGCATGTTTGAAACACTCTT	3	2	1	AB4	-	.
chr9	44613471	44613492	chr9:44613471-44613492	0	AAACATTCTCAGAAACTTATTT	1	2	2	AA2	-	.
chr9	44613814	44613835	chr9:44613814-44613835	0	AAGCATTCTCAGAAACTTGTTT	1	1	2	A2	-	.
chr9	44613981	44614002	chr9:44613981-44614002	0	AAGCATTCTCAGGAACTTCTTT	1	2	2	AA2	-	.
chr9	44614031	44614057	chr9:44614031-44614057	0	GAACATTCCCTTTCATAGAGCAGGTTT	1	2	7	AB2	-	.
chr9	44614152	44614173	chr9:44614152-44614173	0	AAGCATTCTCAGAAACTTATTT	1	2	2	AA2	-	.
chr9	44614494	44614515	chr9:44614494-44614515	0	AAGCATTCTCAGAAACTTGTTT	1	1	2	A2	-	.
chr9	44614661	44614682	chr9:44614661-44614682	0	AAGCATTCTCAGGAACTTCTTT	1	2	2	AA2	-	.
chr9	44614728	44614748	chr9:44614728-44614748	0	GAGCATGTTTGAAACACTCTT	3	2	1	AB4	-	.
chr9	44614832	44614853	chr9:44614832-44614853	0	AAGCATTCTCAGAAACTTATTT	1	2	2	AA2	-	.
chr9	44615003	44615024	chr9:44615003-44615024	0	AAGCATTCTCAGAAACTTCTCT	1	2	2	AA2	-	.
chr9	44615174	44615195	chr9:44615174-44615195	0	AAGCATTCTCAGAAACTTGTTT	1	1	2	A2	-	.
chr9	44615341	44615362	chr9:44615341-44615362	0	AAGCATTCTCAGGAACTTCTTT	1	2	2	AA2	-	.
chr9	44615408	44615428	chr9:44615408-44615428	0	GAGCATGTTTGAAACACTCTT	3	2	1	AB4	-	.
chr9	44615512	44615533	chr9:44615512-44615533	0	AAGCATTCTCAGAAACTTATTT	1	2	2	AA2	-	.
chr9	44615854	44615875	chr9:44615854-44615875	0	AAGCATTCTCAGAAACTTGTTT	1	1	2	A2	-	.
chr9	44616021	44616042	chr9:44616021-44616042	0	AAGCATTCTCAGGAACTTCTTT	1	2	2	AA2	-	.
chr9	44616071	44616097	chr9:44616071-44616097	0	GAACATTCCCTTTCATAGAGCAGGTTT	1	2	7	AB2	-	.
chr9	44616192	44616213	chr9:44616192-44616213	0	AAGCATTCTCAGAAACTTCTTT	1	2	2	AA2	-	.
chr9	44616534	44616555	chr9:44616534-44616555	0	AAGCATTCTCAGAAACTTGTTT	1	1	2	A2	-	.
chr9	44616701	44616722	chr9:44616701-44616722	0	AAGCATTCTCAGGAACTTCTTT	1	2	2	AA2	-	.
chr9	44616751	44616777	chr9:44616751-44616777	0	GAACATTCCCTTTCATAGAGCAGGTTT	1	2	7	AB2	-	.
chr9	44616872	44616893	chr9:44616872-44616893	0	AAGCATTCTCAGAAACTTATTT	1	2	2	AA2	-	.
chr9	44617214	44617235	chr9:44617214-44617235	0	AAGCATTCTCAGAAACTTGTTT	1	1	2	A2	-	.
chr9	44617381	44617402	chr9:44617381-44617402	0	AAGCATTCTCAGGAACTTCTTT	1	2	2	AA2	-	.
chr9	44617448	44617468	chr9:44617448-44617468	0	GAGCATGTTTGAAACACTCTT	3	2	1	AB4	-	.
chr9	44617552	44617573	chr9:44617552-44617573	0	AAGCATTCTCAGAAACTTATTT	1	2	2	AA2	-	.
chr9	44617723	44617744	chr9:44617723-44617744	0	AAGCATTCTCAGAAACTTCTCT	1	2	2	AA2	-	.
chr9	44617894	44617915	chr9:44617894-44617915	0	AAGCATTCTCAGAAACTTGTTT	1	1	2	A2	-	.
chr9	44618062	44618083	chr9:44618062-44618083	0	AAGCATTCTCAGGAACTTCTTT	1	2	2	AA2	-	.
chr9	44618112	44618138	chr9:44618112-44618138	0	GAACATTCCCTTTCATAGAGCAGGTTT	1	2	7	AB2	-	.
chr9	44618233	44618254	chr9:44618233-44618254	0	AAGCATTCTCAGAAACTTATTT	1	2	2	AA2	-	.
chr9	44618404	44618425	chr9:44618404-44618425	0	AAGCATTCTCAGAAACTTCTCT	1	2	2	AA2	-	.
chr9	44618575	44618596	chr9:44618575-44618596	0	AAGCATTCTCAGAAACTTCCTT	1	2	2	AA2	-	.
chr9	44618745	44618766	chr9:44618745-44618766	0	AAGCATTCTCAGGAACTTCTTT	1	2	2	AA2	-	.
chr9	44618795	44618821	chr9:44618795-44618821	0	GAACATTCCCTTTCATAGAGCAGGTTT	1	2	7	AB2	-	.
chr9	44618916	44618937	chr9:44618916-44618937	0	AAGCATTCTCAGAAACTTATTT	1	2	2	AA2	-	.
chr9	44619087	44619108	chr9:44619087-44619108	0	AAGCATTCTCAGAAACTTCTCT	1	2	2	AA2	-	.
chr9	44619258	44619280	chr9:44619258-44619280	0	AAGCATTCTCAGGAAACTTGTTT	1	1	3	A2	-	.
chr9	44619426	44619447	chr9:44619426-44619447	0	AAGCATTCTCAGGAACTTTTTT	1	2	2	AA2	-	.
chr9	44619493	44619513	chr9:44619493-44619513	0	GAGCATGTTTGAAACACTCTT	3	2	1	AB4	-	.
chr9	44619597	44619618	chr9:44619597-44619618	0	AAGCATTCTCAGAAACTTATTT	1	2	2	AA2	-	.
chr9	44619768	44619789	chr9:44619768-44619789	0	AAGCATTCTCAGAAACTTCTCT	1	2	2	AA2	-	.
chr9	44619939	44619960	chr9:44619939-44619960	0	AAGCATTCTCAGAAACTTCCTT	1	2	2	AA2	-	.
chr9	44620109	44620130	chr9:44620109-44620130	0	AAGCATTCTCAGGAACTTCTTT	1	2	2	AA2	-	.
chr9	44620176	44620196	chr9:44620176-44620196	0	GAGCATGTTTGAAACACTCTT	3	2	1	AB4	-	.
chr9	44620280	44620301	chr9:44620280-44620301	0	AAGCATTCTCAGAAACTTATTT	1	2	2	AA2	-	.
chr9	44620451	44620472	chr9:44620451-44620472	0	AAGCATTCTCAGAAACTGGTTT	1	2	2	AB2	-	.
chr9	44620963	44620984	chr9:44620963-44620984	0	AAGCATTCTCAGAAACTTCTTT	1	2	2	AA2	-	.
chr9	44621305	44621326	chr9:44621305-44621326	0	AAGCATTCTCAGAAACTTGTTT	1	1	2	A2	-	.
chr9	44621472	44621493	chr9:44621472-44621493	0	AAGCATTCTCAGGAACTTCTTT	1	2	2	AA2	-	.
chr9	44621522	44621548	chr9:44621522-44621548	0	GAACATTCCCTTTCATAGAGCAGGTTT	1	2	7	AB2	-	.
chr9	44621643	44621664	chr9:44621643-44621664	0	AAGCATTCTCAGAAACTTATTT	1	2	2	AA2	-	.
chr9	44621985	44622006	chr9:44621985-44622006	0	AAGCATTCTCAGAAACTTCTCT	1	2	2	AA2	-	.
chr9	44622326	44622347	chr9:44622326-44622347	0	AAGCATTCTCAGAAACTTCTTT	1	2	2	AA2	-	.
chr9	44622668	44622689	chr9:44622668-44622689	0	AAGCATTCTCAGAAACTTGTTT	1	1	2	A2	-	.
chr9	44622835	44622856	chr9:44622835-44622856	0	AAGCATTCTCAGGAACTTCTTC	1	2	2	AA2	-	.
chr9	44622902	44622922	chr9:44622902-44622922	0	GAGCATGTTTGAAACACTCTT	3	2	1	AB4	-	.
chr9	44622995	44623015	chr9:44622995-44623015	0	AAACTAGACTGAAGCATTCTC	1	2	1	AD2	-	.
chr9	44623177	44623198	chr9:44623177-44623198	0	AAGCATTCTCAGAAACTTCTCT	1	2	2	AA2	-	.
chr9	44623348	44623369	chr9:44623348-44623369	0	AAGCATTCTCAGAAACTTGTTT	1	1	2	A2	-	.
chr9	44623515	44623536	chr9:44623515-44623536	0	AAGCATTCTCAGGAACTTCTTT	1	2	2	AA2	-	.
chr9	44623565	44623591	chr9:44623565-44623591	0	GAACATTCCCTTTCATAGAGCAGGTTT	1	2	7	AB2	-	.
chr9	44623686	44623707	chr9:44623686-44623707	0	AGGCATTCTCAGAAACTTATTT	1	2	2	AA2	-	.
chr9	44623857	44623878	chr9:44623857-44623878	0	AAGCATTCTCAGAAACTTCTCT	1	2	2	AA2	-	.
chr9	44624029	44624050	chr9:44624029-44624050	0	AAGCATTCTCAGAAACTTCCTT	1	2	2	AA2	-	.
chr9	44624199	44624220	chr9:44624199-44624220	0	AAGCATTCTCAGGAACTTCTTT	1	2	2	AA2	-	.
chr9	44624249	44624275	chr9:44624249-44624275	0	GAACATTCCCTTTCATAGAGCAGGTTT	1	2	7	AB2	-	.
chr9	44624370	44624391	chr9:44624370-44624391	0	AAGCATTCTCAGAAACTTCTTT	1	2	2	AA2	-	.
chr9	44624712	44624733	chr9:44624712-44624733	0	AAGCATTCTCAGAAACTTGTTT	1	1	2	A2	-	.
chr9	44624880	44624901	chr9:44624880-44624901	0	AAGCATTCTCAGGAACTTCTTT	1	2	2	AA2	-	.
chr9	44624947	44624967	chr9:44624947-44624967	0	GAGCATGTTTGAAACACTCTT	3	2	1	AB4	-	.
chr9	44625051	44625072	chr9:44625051-44625072	0	AAGCATTCTCAGAAACTTATTT	1	2	2	AA2	-	.
chr9	44625222	44625243	chr9:44625222-44625243	0	AAGCATTCTCAGAAACTTCTCT	1	2	2	AA2	-	.
chr9	44625393	44625414	chr9:44625393-44625414	0	AAGCATTCTCAGAAACTTGTTT	1	1	2	A2	-	.
chr9	44625731	44625752	chr9:44625731-44625752	0	AAGCATTCTCAGAAACTTATTT	1	2	2	AA2	-	.
chr9	44625902	44625923	chr9:44625902-44625923	0	AAGCATTCTCAGAAACTTCTCT	1	2	2	AA2	-	.
chr9	44626073	44626094	chr9:44626073-44626094	0	AAGCATTCTCAGAAACTTGTTT	1	1	2	A2	-	.
chr9	44626240	44626261	chr9:44626240-44626261	0	AAGCATTCTCAGGAACTTCTTT	1	2	2	AA2	-	.
chr9	44626290	44626316	chr9:44626290-44626316	0	GAACATTCCCTTTCATAGAGCAGGTTT	1	2	7	AB2	-	.
chr9	44626411	44626432	chr9:44626411-44626432	0	AAGCATTCTCAGAAACTTATTT	1	2	2	AA2	-	.
chr9	44626579	44626600	chr9:44626579-44626600	0	AAGCATTCTCAGAAACTTCTCT	1	2	2	AA2	-	.
chr9	44626750	44626771	chr9:44626750-44626771	0	AAGCATTCTCAGAAACTTCCTT	1	2	2	AA2	-	.
chr9	44627262	44627284	chr9:44627262-44627284	0	AAGCATTCTCAGTAAACTTGTTT	1	1	3	A2	-	.
chr9	44627430	44627451	chr9:44627430-44627451	0	AAGCATTCTCAGGAACTTCTTT	1	2	2	AA2	-	.
chr9	44627480	44627506	chr9:44627480-44627506	0	GAACATTCCCTTTCATAGAGCAGGTTT	1	2	7	AB2	-	.
chr9	44627601	44627622	chr9:44627601-44627622	0	AAGCATTCTCAGAAACTTATTT	1	2	2	AA2	-	.
chr9	44627943	44627964	chr9:44627943-44627964	0	AAGCATTCTCAGAAACTTGTTT	1	1	2	A2	-	.
chr9	44628110	44628131	chr9:44628110-44628131	0	AAGCATTCTCAGGAACTTCTTT	1	2	2	AA2	-	.
chr9	44628160	44628186	chr9:44628160-44628186	0	GAACATTCCCTTTCATAGAGCAGGTTT	1	2	7	AB2	-	.
chr9	44628281	44628302	chr9:44628281-44628302	0	AAGCATTCTCAGAAACTTATTT	1	2	2	AA2	-	.
chr9	44628623	44628644	chr9:44628623-44628644	0	AAGCATTCTCAGAAACTTGTTT	1	1	2	A2	-	.
chr9	44628790	44628811	chr9:44628790-44628811	0	AAACATTCTCAGGAACTTCTTT	1	2	2	AA2	-	.
chr9	44628857	44628877	chr9:44628857-44628877	0	GAGCATGTTTGAAACACTCTT	3	2	1	AB4	-	.
chr9	44628961	44628982	chr9:44628961-44628982	0	AAGCATTCTCAGAAACTTATTT	1	2	2	AA2	-	.
chr9	44629128	44629149	chr9:44629128-44629149	0	AAGCATTCTCAGGAACTTCTTT	1	2	2	AA2	-	.
chr9	44629195	44629214	chr9:44629195-44629214	0	GAGCATGTTTGAAAAACTCT	2	2	0	AA1	-	.
chr9	44629299	44629320	chr9:44629299-44629320	0	AAGCATTCTCAGAAACTTCTTT	1	2	2	AA2	-	.
chr9	44629639	44629660	chr9:44629639-44629660	0	AAGCATTCTCAGAAACTTGTTT	1	1	2	A2	-	.
chr9	44629806	44629827	chr9:44629806-44629827	0	AAGCATTCTCAGGAACTTCTTT	1	2	2	AA2	-	.
chr9	44629873	44629893	chr9:44629873-44629893	0	GAGCATGTTTGAAACACTCTT	3	2	1	AB4	-	.
chr9	44629977	44629998	chr9:44629977-44629998	0	AAGCATTCTCAGAAACTTATTT	1	2	2	AA2	-	.
chr9	44630319	44630340	chr9:44630319-44630340	0	AAGCATTCTCAGAAACTTGTTT	1	1	2	A2	-	.
chr9	44630486	44630507	chr9:44630486-44630507	0	AAGCATTCTCAGGAACTTCTTT	1	2	2	AA2	-	.
chr9	44630536	44630562	chr9:44630536-44630562	0	GAACATTCCCTTTCATAGAGCAGGTTT	1	2	7	AB2	-	.
chr9	44630828	44630849	chr9:44630828-44630849	0	AAGCATTCTCAGAAACTTCTCT	1	2	2	AA2	-	.
chr9	44630999	44631020	chr9:44630999-44631020	0	AAGTATTCTCAGAAACTTGTTT	2	2	2	AA1	-	.
chr9	44631166	44631187	chr9:44631166-44631187	0	AAGCATTCTCAGGAACTTCTTT	1	2	2	AA2	-	.
chr9	44631233	44631253	chr9:44631233-44631253	0	GAGCATGTTTGAAACACTCTT	3	2	1	AB4	-	.
chr9	44631337	44631358	chr9:44631337-44631358	0	AAGCATTCTCAGAAACTTATTT	1	2	2	AA2	-	.
chr9	44631679	44631700	chr9:44631679-44631700	0	AAGCATTCTCAGAAACTTGTTT	1	1	2	A2	-	.
chr9	44631846	44631867	chr9:44631846-44631867	0	AAGCATTCTCAGGAACTTCTTT	1	2	2	AA2	-	.
chr9	44631913	44631933	chr9:44631913-44631933	0	GAGCATGTTTGAAACACTCTT	3	2	1	AB4	-	.
chr9	44632017	44632038	chr9:44632017-44632038	0	AAGCATTCTCAGAAACTTGTTT	1	1	2	A2	-	.
chr9	44632188	44632209	chr9:44632188-44632209	0	AAGCATTCTCAGAAACTTCTCT	1	2	2	AA2	-	.
chr9	44632359	44632380	chr9:44632359-44632380	0	AAGCATTCTCAGAAACTTGTTT	1	1	2	A2	-	.
chr9	44632526	44632547	chr9:44632526-44632547	0	AAGCATTCTCAGGAACTTCTTT	1	2	2	AA2	-	.
chr9	44632593	44632613	chr9:44632593-44632613	0	GAGCATGTTTGAAACACTCTT	3	2	1	AB4	-	.
chr9	44632697	44632718	chr9:44632697-44632718	0	AAGCATTCTCAGAAACTTCTTT	1	2	2	AA2	-	.
chr9	44633039	44633060	chr9:44633039-44633060	0	AAGCATTCTCAGAAACTTGTTT	1	1	2	A2	-	.
chr9	44633206	44633227	chr9:44633206-44633227	0	AAGCATTCTCAGGAACTTCTTT	1	2	2	AA2	-	.
chr9	44633256	44633282	chr9:44633256-44633282	0	GAACATTCCCTTTCATAGAGCAGGTTT	1	2	7	AB2	-	.
chr9	44633377	44633398	chr9:44633377-44633398	0	AAGCATTCTCAGAAACTTATTT	1	2	2	AA2	-	.
chr9	44633719	44633740	chr9:44633719-44633740	0	AAGCATTCTCAGAAACTTGTTT	1	1	2	A2	-	.
chr9	44633886	44633907	chr9:44633886-44633907	0	AAGCATTCTCAGGAACTTCTTT	1	2	2	AA2	-	.
chr9	44633953	44633973	chr9:44633953-44633973	0	GAGCATGTTTGAAACACTCTT	3	2	1	AB4	-	.
chr9	44634057	44634078	chr9:44634057-44634078	0	AAGCATTCTCAGAAACTTATTT	1	2	2	AA2	-	.
chr9	44634228	44634249	chr9:44634228-44634249	0	AAGCATTCTCAGAAACTTCTCT	1	2	2	AA2	-	.
chr9	44634399	44634420	chr9:44634399-44634420	0	AAGCATTCTCAGAAACTTGTTT	1	1	2	A2	-	.
chr9	44634566	44634587	chr9:44634566-44634587	0	AAGCATTCTCAGGAACTTCTTT	1	2	2	AA2	-	.
chr9	44634616	44634642	chr9:44634616-44634642	0	GAACATTCCCTTTCATAGAGCAGGTTT	1	2	7	AB2	-	.
chr9	44634737	44634758	chr9:44634737-44634758	0	AAGCATTCTCAGAAACTTATTT	1	2	2	AA2	-	.
chr9	44635079	44635100	chr9:44635079-44635100	0	AAGCATTCTCAGAAACTTGTTT	1	1	2	A2	-	.
chr9	44635246	44635267	chr9:44635246-44635267	0	AAGCATTCTCAGGAACTTCTTT	1	2	2	AA2	-	.
chr9	44635313	44635333	chr9:44635313-44635333	0	GAGCATGTTTGAAACACTCTT	3	2	1	AB4	-	.
chr9	44635417	44635438	chr9:44635417-44635438	0	AAGCATTCTCAGAAACTTATTT	1	2	2	AA2	-	.
chr9	44635589	44635610	chr9:44635589-44635610	0	AAGCATTCTCAGAAGCTTCTCT	1	2	2	AA2	-	.
chr9	44635760	44635781	chr9:44635760-44635781	0	AAGCATTCTCAGAAACTTGTTT	1	1	2	A2	-	.
chr9	44635927	44635948	chr9:44635927-44635948	0	AAGCATTCTCAGGAACTTCTTT	1	2	2	AA2	-	.
chr9	44635977	44636003	chr9:44635977-44636003	0	GAACATTCCCTTTCATAGAGCAGGTTT	1	2	7	AB2	-	.
chr9	44636099	44636121	chr9:44636099-44636121	0	AAGCATTCTCAGGAAACTTATTT	1	2	3	AA2	-	.
chr9	44636272	44636293	chr9:44636272-44636293	0	AAGCATTCTCAGAAACTTCTCT	1	2	2	AA2	-	.
chr9	44636613	44636635	chr9:44636613-44636635	0	AAGCATTCTCAGGGAACTTCTTT	1	2	3	AA2	-	.
chr9	44636681	44636701	chr9:44636681-44636701	0	GAGCATGTTTGAAACACTCTT	3	2	1	AB4	-	.
chr9	44636785	44636806	chr9:44636785-44636806	0	AAGCATTCTCAGAAACTTATTT	1	2	2	AA2	-	.
chr9	44637127	44637148	chr9:44637127-44637148	0	AAGCATTCTCAGAAACTTGTTT	1	1	2	A2	-	.
chr9	44637295	44637316	chr9:44637295-44637316	0	AAGCATTCTCAGGAACTTCTTT	1	2	2	AA2	-	.
chr9	44637345	44637371	chr9:44637345-44637371	0	GAACATTCCCTTTCATAGAGCAGGTTT	1	2	7	AB2	-	.
chr9	44637637	44637658	chr9:44637637-44637658	0	AAGCATTCTCAGAAACTTCTCT	1	2	2	AA2	-	.
chr9	44637808	44637829	chr9:44637808-44637829	0	AAGCATTCTCAGAAACTTGTTT	1	1	2	A2	-	.
chr9	44637975	44637996	chr9:44637975-44637996	0	AAGCATTCTCAGGAACTTCTTT	1	2	2	AA2	-	.
chr9	44638025	44638051	chr9:44638025-44638051	0	GAACATTCCCTTTCATAGAGCAGGTTT	1	2	7	AB2	-	.
chr9	44638146	44638167	chr9:44638146-44638167	0	AAGCATTCTCAGAAACTTATTT	1	2	2	AA2	-	.
chr9	44638317	44638338	chr9:44638317-44638338	0	AAGCATTCTCAGAAACTTCTCT	1	2	2	AA2	-	.
chr9	44638488	44638509	chr9:44638488-44638509	0	AAGCATTCTCAGAAACTTGTTT	1	1	2	A2	-	.
chr9	44638655	44638676	chr9:44638655-44638676	0	AAGCATTCTCAGGAACTTCTTT	1	2	2	AA2	-	.
chr9	44638705	44638731	chr9:44638705-44638731	0	GAACATTCCCTTTCATAGAGCAGGTTT	1	2	7	AB2	-	.
chr9	44638826	44638847	chr9:44638826-44638847	0	AAGCATTCTCAGAAACTTATTT	1	2	2	AA2	-	.
chr9	44638998	44639019	chr9:44638998-44639019	0	AAGCATTCTCAGAAACTTCTCT	1	2	2	AA2	-	.
chr9	44639169	44639190	chr9:44639169-44639190	0	AAGCATTCTCAGAAACTTGTTT	1	1	2	A2	-	.
chr9	44639337	44639358	chr9:44639337-44639358	0	AAGCATTCTCAGGAACTTCTTT	1	2	2	AA2	-	.
chr9	44639404	44639424	chr9:44639404-44639424	0	GAGCATGTTTGAAACACTCTT	3	2	1	AB4	-	.
chr9	44639508	44639529	chr9:44639508-44639529	0	AAGCATTCTCAGAAACTTATTT	1	2	2	AA2	-	.
chr9	44639679	44639700	chr9:44639679-44639700	0	AAGCATTCTCAGAAACTTCTCT	1	2	2	AA2	-	.
chr9	44639850	44639871	chr9:44639850-44639871	0	AAGCATTCTCAGAAACTTCCTT	1	2	2	AA2	-	.
chr9	44640020	44640041	chr9:44640020-44640041	0	AAGCATTCTCAGGAACTTCTTT	1	2	2	AA2	-	.
chr9	44640087	44640107	chr9:44640087-44640107	0	GAGCATGTTTGAAACACTCTT	3	2	1	AB4	-	.
chr9	44640191	44640212	chr9:44640191-44640212	0	AAGCATTCTCAGAAACTTATTT	1	2	2	AA2	-	.
chr9	44640362	44640383	chr9:44640362-44640383	0	AAGCATTCTCAGAAACTTCTCT	1	2	2	AA2	-	.
chr9	44640533	44640554	chr9:44640533-44640554	0	AAGCATTCTCAGAAACTTGTTT	1	1	2	A2	-	.
chr9	44640700	44640721	chr9:44640700-44640721	0	AAGCATTCCCTGGAACTTCTTT	1	2	2	AA2	-	.
chr9	44640767	44640787	chr9:44640767-44640787	0	GAGCATGTTTGAAACACTCTT	3	2	1	AB4	-	.
chr9	44640871	44640892	chr9:44640871-44640892	0	AAGCATTCTCAGAAACTTATTT	1	2	2	AA2	-	.
chr9	44641042	44641063	chr9:44641042-44641063	0	AAGCATTCTCAGAAACTTCTCT	1	2	2	AA2	-	.
chr9	44641213	44641234	chr9:44641213-44641234	0	AAGCATTCTCAGAAACTTGTTT	1	1	2	A2	-	.
chr9	44641380	44641401	chr9:44641380-44641401	0	AAGCATTCTCAGGAACTTCTTT	1	2	2	AA2	-	.
chr9	44641447	44641467	chr9:44641447-44641467	0	GAGCATGTTTGAAACACTCTT	3	2	1	AB4	-	.
chr9	44641551	44641572	chr9:44641551-44641572	0	AAGCATTCTCAGAAACTTATTT	1	2	2	AA2	-	.
chr9	44641722	44641743	chr9:44641722-44641743	0	AAGCATTCTCAGAAACTTCTCT	1	2	2	AA2	-	.
chr9	44641893	44641914	chr9:44641893-44641914	0	AAGCATTCTCAGAAACTTGTTT	1	1	2	A2	-	.
chr9	44642060	44642081	chr9:44642060-44642081	0	AAGCATTCTCAGGAACTTCTTT	1	2	2	AA2	-	.
chr9	44642127	44642147	chr9:44642127-44642147	0	GAGCATGTTTGAAACACTCTT	3	2	1	AB4	-	.
chr9	44642231	44642252	chr9:44642231-44642252	0	AAGCATTCTCAGAAACTTATTT	1	2	2	AA2	-	.
chr9	44642402	44642423	chr9:44642402-44642423	0	AAGCATTCTCAGAAACTTCTCT	1	2	2	AA2	-	.
chr9	44642573	44642594	chr9:44642573-44642594	0	AAGCATTCTCAGAAACTTGTTT	1	1	2	A2	-	.
chr9	44642807	44642827	chr9:44642807-44642827	0	GAGCATGTTTGAAACACTCTT	3	2	1	AB4	-	.
chr9	44642911	44642932	chr9:44642911-44642932	0	AAGCATTCTCAGAAACTTATTT	1	2	2	AA2	-	.
chr9	44643253	44643274	chr9:44643253-44643274	0	AAGCATTCTCAGAAACTTGTTT	1	1	2	A2	-	.
chr9	44643420	44643441	chr9:44643420-44643441	0	AAGCATTCTCAGGAACTTCTTT	1	2	2	AA2	-	.
chr9	44643470	44643496	chr9:44643470-44643496	0	GAACATTCCCTTTCATAGAGCAGGTTT	1	2	7	AB2	-	.
chr9	44643591	44643612	chr9:44643591-44643612	0	AAGCATTCTCAGAAACTTATTT	1	2	2	AA2	-	.
chr9	44643762	44643783	chr9:44643762-44643783	0	AAGCATTCTCAGAAACTTCTCT	1	2	2	AA2	-	.
chr9	44643933	44643954	chr9:44643933-44643954	0	AAGCATTCTCAGAAACTTGTTT	1	1	2	A2	-	.
chr9	44644150	44644176	chr9:44644150-44644176	0	GAACATTCCCTTTCATAGAGCAGGTTT	1	2	7	AB2	-	.
chr9	44644271	44644292	chr9:44644271-44644292	0	AAGCATTCTCAGAAACTTCTTT	1	2	2	AA2	-	.
chr9	44644613	44644634	chr9:44644613-44644634	0	AAGCATTCTCAGAAACTTGTTT	1	1	2	A2	-	.
chr9	44644780	44644801	chr9:44644780-44644801	0	AAGCATTCTCAGGAACTTCTTT	1	2	2	AA2	-	.
chr9	44644847	44644867	chr9:44644847-44644867	0	GAGCATGTTTGAAACACTCTT	3	2	1	AB4	-	.
chr9	44644951	44644972	chr9:44644951-44644972	0	AAGCATTCTCAGAAACTTATTT	1	2	2	AA2	-	.
chr9	44645122	44645143	chr9:44645122-44645143	0	AAGCATTCTCAGAAACTTCTCT	1	2	2	AA2	-	.
chr9	44645293	44645314	chr9:44645293-44645314	0	AAGCATTCTCAGAAACTTGTTT	1	1	2	A2	-	.
chr9	44645460	44645481	chr9:44645460-44645481	0	AAGCATTCTCAGGAACTTCTTT	1	2	2	AA2	-	.
chr9	44645527	44645547	chr9:44645527-44645547	0	GAGCATGTTTGAAACACTCTT	3	2	1	AB4	-	.
chr9	44645631	44645652	chr9:44645631-44645652	0	AAGCATTCTCAGAAACTTATTT	1	2	2	AA2	-	.
chr9	44645973	44645994	chr9:44645973-44645994	0	AAGCATTCTCAGAAACTTGTTT	1	1	2	A2	-	.
chr9	44646140	44646161	chr9:44646140-44646161	0	AAGCATTCTCAGGAACTTCTTT	1	2	2	AA2	-	.
chr9	44646190	44646216	chr9:44646190-44646216	0	GAACATTCCCTTTCATAGAGCAGGTTT	1	2	7	AB2	-	.
chr9	44646311	44646332	chr9:44646311-44646332	0	AAGCATTCTCAGAAACTTATTT	1	2	2	AA2	-	.
chr9	44646653	44646674	chr9:44646653-44646674	0	AAGCATTCTCAGAAACTTGTTT	1	1	2	A2	-	.
chr9	44646821	44646842	chr9:44646821-44646842	0	AAGCATTCTCAGGAACTTCTTT	1	2	2	AA2	-	.
chr9	44646871	44646897	chr9:44646871-44646897	0	GAACATTCCCTTTCATAGAGCAGGTTT	1	2	7	AB2	-	.
chr9	44646992	44647013	chr9:44646992-44647013	0	AAGCATTCTCAGAAACTTATTT	1	2	2	AA2	-	.
chr9	44647334	44647355	chr9:44647334-44647355	0	AAGCATTCTCAGAAACTTGTTT	1	1	2	A2	-	.
chr9	44647501	44647522	chr9:44647501-44647522	0	AAGCATTCTCAGGAACTTCTTT	1	2	2	AA2	-	.
chr9	44647551	44647577	chr9:44647551-44647577	0	GAACATTCCCTTTCATAGAGCAGGTTT	1	2	7	AB2	-	.
chr9	44647672	44647693	chr9:44647672-44647693	0	AAGCATTCTCAGAAACTTATTT	1	2	2	AA2	-	.
chr9	44648014	44648035	chr9:44648014-44648035	0	AAGCATTCTCAGAAACTTGTTT	1	1	2	A2	-	.
chr9	44648181	44648202	chr9:44648181-44648202	0	AAGCATTCTCAGGAACTTCTTT	1	2	2	AA2	-	.
chr9	44648248	44648268	chr9:44648248-44648268	0	GAGCATGTTTGAAACACTCTT	3	2	1	AB4	-	.
chr9	44648352	44648373	chr9:44648352-44648373	0	AAGCATTCTCAGAAACTTATTT	1	2	2	AA2	-	.
chr9	44648523	44648544	chr9:44648523-44648544	0	AAGCATTCTCAGAAACTTCTCT	1	2	2	AA2	-	.
chr9	44648694	44648715	chr9:44648694-44648715	0	AAGCATTCTCAGAAACTTGTTT	1	1	2	A2	-	.
chr9	44648861	44648882	chr9:44648861-44648882	0	AAGCATTCTCAGGAACTTCTTT	1	2	2	AA2	-	.
chr9	44648911	44648937	chr9:44648911-44648937	0	GAACATTCCCTTTCATAGAGCAGGTTT	1	2	7	AB2	-	.
chr9	44649032	44649053	chr9:44649032-44649053	0	AAGCATTCTCAGAAACTTATTT	1	2	2	AA2	-	.
chr9	44649374	44649395	chr9:44649374-44649395	0	AAGCATTCTCAGAAACTTGTTT	1	1	2	A2	-	.
chr9	44649541	44649562	chr9:44649541-44649562	0	AAGCATTCTCAGGAACTTCTTT	1	2	2	AA2	-	.
chr9	44649591	44649617	chr9:44649591-44649617	0	GAACATTCCCTTTCATAGAGCAGGTTT	1	2	7	AB2	-	.
chr9	44649712	44649733	chr9:44649712-44649733	0	AAGCATTCTCAGAAACTTATTT	1	2	2	AA2	-	.
chr9	44650054	44650075	chr9:44650054-44650075	0	AAGCATTCTCAGAAACTTGTTT	1	1	2	A2	-	.
chr9	44650221	44650242	chr9:44650221-44650242	0	AAGCATTCTCAGGAACTTCTTT	1	2	2	AA2	-	.
chr9	44650271	44650297	chr9:44650271-44650297	0	GAACATTCCCTTTCATAGAGCAGGTTT	1	2	7	AB2	-	.
chr9	44650392	44650413	chr9:44650392-44650413	0	AAGCATTCTCAGAAACTTATTT	1	2	2	AA2	-	.
chr9	44650734	44650755	chr9:44650734-44650755	0	AAGCATTCTCAGAAACTTGTTT	1	1	2	A2	-	.
chr9	44650951	44650977	chr9:44650951-44650977	0	GAACATTCCCTTTCATAGAGCAGGTTT	1	2	7	AB2	-	.
chr9	44651072	44651093	chr9:44651072-44651093	0	AAGCATTCTCAGAAACTTATTT	1	2	2	AA2	-	.
chr9	44651414	44651435	chr9:44651414-44651435	0	AAGCATTCTCAGAAACTTGTTT	1	1	2	A2	-	.
chr9	44651581	44651602	chr9:44651581-44651602	0	AAGCATTCTCAGGAACTTCTTT	1	2	2	AA2	-	.
chr9	44651752	44651773	chr9:44651752-44651773	0	AAGCATTCTCAGAAACTTATTT	1	2	2	AA2	-	.
chr9	44652094	44652115	chr9:44652094-44652115	0	AAGCATTCTCAGAAACTTGTTT	1	1	2	A2	-	.
chr9	44652261	44652282	chr9:44652261-44652282	0	AAGCATTCTCAGGAACTTCTTT	1	2	2	AA2	-	.
chr9	44652311	44652337	chr9:44652311-44652337	0	GAACATTCCCTTTCATAGAGCAGGTTT	1	2	7	AB2	-	.
chr9	44652432	44652453	chr9:44652432-44652453	0	AAGCATTCTCAGAAACTTATTT	1	2	2	AA2	-	.
chr9	44652773	44652794	chr9:44652773-44652794	0	AAGCATTCTCAGAAACTTGTTT	1	1	2	A2	-	.
chr9	44652940	44652961	chr9:44652940-44652961	0	AAGCATTCTCAGGAACTTCTTT	1	2	2	AA2	-	.
chr9	44653007	44653027	chr9:44653007-44653027	0	CAGCATGTTTGAAACACTCTT	2	3	1	ABC2	-	.
chr9	44653111	44653132	chr9:44653111-44653132	0	AAGCATTCTCAGAAACTTATTT	1	2	2	AA2	-	.
chr9	44653453	44653474	chr9:44653453-44653474	0	AAGCATTCTCAGAAACTTCCTT	1	2	2	AA2	-	.
chr9	44653620	44653641	chr9:44653620-44653641	0	AAGCATTCTCAGGAACTTCTTT	1	2	2	AA2	-	.
chr9	44653687	44653707	chr9:44653687-44653707	0	GAGCATGTTTGAAACACTCTT	3	2	1	AB4	-	.
chr9	44653791	44653812	chr9:44653791-44653812	0	AAGCATTCTCAGAAACTTATTT	1	2	2	AA2	-	.
chr9	44653962	44653983	chr9:44653962-44653983	0	AAGCATTCTCAGAAACTTCTCT	1	2	2	AA2	-	.
chr9	44654133	44654154	chr9:44654133-44654154	0	AAGCATTCTCAGAAACTTGTTT	1	1	2	A2	-	.
chr9	44654300	44654321	chr9:44654300-44654321	0	AAGCATTCTCAGGAACATCTTT	1	2	2	AA2	-	.
chr9	44654350	44654376	chr9:44654350-44654376	0	GAACATTCCCTTTCATAGAGCAGGTTT	1	2	7	AB2	-	.
chr9	44654471	44654492	chr9:44654471-44654492	0	AAGCATTCTCAGAAACTTATTT	1	2	2	AA2	-	.
chr9	44654813	44654834	chr9:44654813-44654834	0	AAGCATTCTCAGAAACTTGTTT	1	1	2	A2	-	.
chr9	44654980	44655001	chr9:44654980-44655001	0	AAGCATTCTCAGGAACTTCTTT	1	2	2	AA2	-	.
chr9	44655030	44655056	chr9:44655030-44655056	0	GAACATTCCCTTTCATAGAGCAGGTTT	1	2	7	AB2	-	.
chr9	44655151	44655172	chr9:44655151-44655172	0	AAGCATTCTCAGAAACTTATTT	1	2	2	AA2	-	.
chr9	44655322	44655343	chr9:44655322-44655343	0	AAGCATTCTCAGAAACTTCTCT	1	2	2	AA2	-	.
chr9	44655493	44655514	chr9:44655493-44655514	0	AAGCATTCTCAGAAACTTGTTT	1	1	2	A2	-	.
chr9	44655660	44655681	chr9:44655660-44655681	0	AAGCATTCTCAGGAACTTCTTT	1	2	2	AA2	-	.
chr9	44655727	44655747	chr9:44655727-44655747	0	GAGCATGTTTGAAACACTCTT	3	2	1	AB4	-	.
chr9	44655831	44655852	chr9:44655831-44655852	0	AAGCATTCTCAGAAACTTATTT	1	2	2	AA2	-	.
chr9	44656002	44656023	chr9:44656002-44656023	0	AAGCATTCTCAGAAACTTCTCT	1	2	2	AA2	-	.
chr9	44656173	44656194	chr9:44656173-44656194	0	AAGCATTCTCAGAAACTTGTTT	1	1	2	A2	-	.
chr9	44656511	44656532	chr9:44656511-44656532	0	AAGCATTCTCAGAAACTTCTTT	1	2	2	AA2	-	.
chr9	44656853	44656874	chr9:44656853-44656874	0	AAGCATTCTCAGAAACTTGTTT	1	1	2	A2	-	.
chr9	44657020	44657041	chr9:44657020-44657041	0	AAGCATTCTCAGGAACTTCTTT	1	2	2	AA2	-	.
chr9	44657070	44657096	chr9:44657070-44657096	0	GAACATTCCCTTTCATAGAGCAGGTTT	1	2	7	AB2	-	.
chr9	44657191	44657212	chr9:44657191-44657212	0	AAGCATTCTCAGAAACTTATTT	1	2	2	AA2	-	.
chr9	44657533	44657554	chr9:44657533-44657554	0	AAGCATTCTCAGAAACTTGTTT	1	1	2	A2	-	.
chr9	44657700	44657719	chr9:44657700-44657719	0	AAGCATTCTCAGGCAACTTC	1	2	0	AA2	-	.
chr9	44657751	44657777	chr9:44657751-44657777	0	GAACATTCCCTTTCATAGAGCAGGTTT	1	2	7	AB2	-	.
chr9	44657872	44657893	chr9:44657872-44657893	0	AAGCATTCTCAGAAACTTATTT	1	2	2	AA2	-	.
chr9	44658043	44658064	chr9:44658043-44658064	0	AAGCATTCTCAGAAACTTCTCT	1	2	2	AA2	-	.
chr9	44658214	44658235	chr9:44658214-44658235	0	AAGCATTCTCAGAAACTTGTTT	1	1	2	A2	-	.
chr9	44658381	44658402	chr9:44658381-44658402	0	AAGCATTCTCAGGAACTTCTTT	1	2	2	AA2	-	.
chr9	44658431	44658457	chr9:44658431-44658457	0	GAACATTCCCTTTCATAGAGCAGGTTT	1	2	7	AB2	-	.
chr9	44658552	44658573	chr9:44658552-44658573	0	AAGCATTCTCAGAAACTTATTT	1	2	2	AA2	-	.
chr9	44658895	44658916	chr9:44658895-44658916	0	AAGCATTCTCAGAAACTTGTTT	1	1	2	A2	-	.
chr9	44659062	44659083	chr9:44659062-44659083	0	AAGCATTCTCAGGAACTTCTTT	1	2	2	AA2	-	.
chr9	44659112	44659138	chr9:44659112-44659138	0	GAACATTCCCTTTCATAGAGCAGGTTT	1	2	7	AB2	-	.
chr9	44659233	44659254	chr9:44659233-44659254	0	AAGCATTCTCAGAAACTTATTT	1	2	2	AA2	-	.
chr9	44659575	44659596	chr9:44659575-44659596	0	AAGCATTCTCAGAAACTTGTTT	1	1	2	A2	-	.
chr9	44659742	44659763	chr9:44659742-44659763	0	AAGCATTCTCAGGAACTTCTTT	1	2	2	AA2	-	.
chr9	44659792	44659818	chr9:44659792-44659818	0	GAACATTCCCTTTCATAGAGCAGGTTT	1	2	7	AB2	-	.
chr9	44659913	44659934	chr9:44659913-44659934	0	AAGCATTCTCAGAAACTTATTT	1	2	2	AA2	-	.
chr9	44660255	44660276	chr9:44660255-44660276	0	AAGCATTCTCAGAAACTTGTTT	1	1	2	A2	-	.
chr9	44660423	44660444	chr9:44660423-44660444	0	AAGCATTCTCAGGAACTTCTTT	1	2	2	AA2	-	.
chr9	44660473	44660499	chr9:44660473-44660499	0	GAACATTCCCTTTCATAGAGCAGGTTT	1	2	7	AB2	-	.
chr9	44660594	44660615	chr9:44660594-44660615	0	AAGCATTCTCAGAAACTTATTT	1	2	2	AA2	-	.
chr9	44660936	44660957	chr9:44660936-44660957	0	AAGCATTCTCAGAAACTTGTTT	1	1	2	A2	-	.
chr9	44661103	44661124	chr9:44661103-44661124	0	AAGCATTCTCAGGAACTTCTTT	1	2	2	AA2	-	.
chr9	44661170	44661190	chr9:44661170-44661190	0	GAGCATGTTTGAAACACTCTT	3	2	1	AB4	-	.
chr9	44661274	44661295	chr9:44661274-44661295	0	AAGCATTCTCAGAAACTTATTT	1	2	2	AA2	-	.
chr9	44661445	44661466	chr9:44661445-44661466	0	AAGCATTCTCAGAAACTTCTCT	1	2	2	AA2	-	.
chr9	44661616	44661637	chr9:44661616-44661637	0	AAGCATTCTCAGAAACTTCCTT	1	2	2	AA2	-	.
chr9	44661957	44661978	chr9:44661957-44661978	0	AAGCATTCTCAGAAACTTGTTT	1	1	2	A2	-	.
chr9	44662124	44662145	chr9:44662124-44662145	0	AAGCATTCTCAGGAACTTCTTT	1	2	2	AA2	-	.
chr9	44662191	44662211	chr9:44662191-44662211	0	GAGCATGTTTGAAACACTCTT	3	2	1	AB4	-	.
chr9	44662295	44662316	chr9:44662295-44662316	0	AAGCATTCTCAGAAACTTATTT	1	2	2	AA2	-	.
chr9	44662637	44662658	chr9:44662637-44662658	0	AAGCATTCTCAGAAACTTGTTT	1	1	2	A2	-	.
chr9	44662804	44662825	chr9:44662804-44662825	0	AAGCATTCTCAGGAACTTCTTT	1	2	2	AA2	-	.
chr9	44662871	44662891	chr9:44662871-44662891	0	GAGCATGTTTGAAACACTCTT	3	2	1	AB4	-	.
chr9	44662975	44662996	chr9:44662975-44662996	0	AAGCATTCTCAGAAACTTATTT	1	2	2	AA2	-	.
chr9	44663317	44663338	chr9:44663317-44663338	0	AAGCATTCTCAGAAACTTGTTT	1	1	2	A2	-	.
chr9	44663484	44663505	chr9:44663484-44663505	0	AAGCATTCTCGGGAACTTCTTT	1	2	2	AA2	-	.
chr9	44663551	44663571	chr9:44663551-44663571	0	GAGCATGTTTGAAACACTCTT	3	2	1	AB4	-	.
chr9	44663655	44663676	chr9:44663655-44663676	0	AAGCATTCTCAGAAACTTATTT	1	2	2	AA2	-	.
chr9	44663997	44664018	chr9:44663997-44664018	0	AAGCATTCTCAGAAACTTGTTT	1	1	2	A2	-	.
chr9	44664164	44664185	chr9:44664164-44664185	0	AAGCATTCTCAGGAACTTCTTT	1	2	2	AA2	-	.
chr9	44664214	44664240	chr9:44664214-44664240	0	GAACATTCCCTTTCATAGAGCAGGTTT	1	2	7	AB2	-	.
chr9	44664335	44664356	chr9:44664335-44664356	0	AAGCATTCTCAGAAACTTATTT	1	2	2	AA2	-	.
chr9	44664677	44664698	chr9:44664677-44664698	0	AAGCATTCTCAGAAACTTGTTT	1	1	2	A2	-	.
chr9	44664844	44664865	chr9:44664844-44664865	0	AAGCATTCTCAGGAACTTCTTT	1	2	2	AA2	-	.
chr9	44664911	44664931	chr9:44664911-44664931	0	GAGCATGTTTGAAACACTCTT	3	2	1	AB4	-	.
chr9	44665015	44665036	chr9:44665015-44665036	0	AAGCATTCTCAGAAACTTATTT	1	2	2	AA2	-	.
chr9	44665357	44665378	chr9:44665357-44665378	0	AAGCATTCTCAGAAACTTGTTT	1	1	2	A2	-	.
chr9	44665527	44665548	chr9:44665527-44665548	0	GAGCATTCTCAGGAACTTCTTT	1	2	2	AA2	-	.
chr9	44665577	44665603	chr9:44665577-44665603	0	GAACATTCCCTTTCATAGAGCAGGTTT	1	2	7	AB2	-	.
chr9	44665698	44665719	chr9:44665698-44665719	0	AAGCATTCTCAGAAACTTATTT	1	2	2	AA2	-	.
chr9	44666041	44666062	chr9:44666041-44666062	0	AAGCATTCTCAGAAACTTGTTT	1	1	2	A2	-	.
chr9	44666208	44666229	chr9:44666208-44666229	0	AAGCATTCTCAGGAACTTCTTT	1	2	2	AA2	-	.
chr9	44666258	44666284	chr9:44666258-44666284	0	GAACATTCCCTTTCATAGAGCAGGTTT	1	2	7	AB2	-	.
chr9	44666379	44666400	chr9:44666379-44666400	0	AAGCATTCTCAGAAACTTATTT	1	2	2	AA2	-	.
chr9	44666721	44666742	chr9:44666721-44666742	0	AAGCATTCTCAGAAACTTGTTT	1	1	2	A2	-	.
chr9	44666888	44666909	chr9:44666888-44666909	0	AAGCATTCTCAGGAACTTCTTT	1	2	2	AA2	-	.
chr9	44666938	44666964	chr9:44666938-44666964	0	GAACATTCCCTTTCATAGAGCAGGTTT	1	2	7	AB2	-	.
chr9	44667401	44667422	chr9:44667401-44667422	0	AAGCATTCTCAGAAACTTGTTT	1	1	2	A2	-	.
chr9	44667568	44667589	chr9:44667568-44667589	0	AAGCATTCTCAGGAACTTCTTT	1	2	2	AA2	-	.
chr9	44667635	44667655	chr9:44667635-44667655	0	GAGCATGTTTGAAACACTCTT	3	2	1	AB4	-	.
chr9	44667739	44667760	chr9:44667739-44667760	0	AAGCATTCTCAGAAACTTATTT	1	2	2	AA2	-	.
chr9	44668081	44668102	chr9:44668081-44668102	0	AAGCATTCTCAGAAACTTGTTT	1	1	2	A2	-	.
chr9	44668248	44668269	chr9:44668248-44668269	0	AAGCATTCCCAGGAACTTCTTT	1	2	2	AA2	-	.
chr9	44668298	44668324	chr9:44668298-44668324	0	GAACATTCCCTTTCATAGAGCAGGTTT	1	2	7	AB2	-	.
chr9	44668419	44668440	chr9:44668419-44668440	0	AAGCATTCTCAGAAACTTATTT	1	2	2	AA2	-	.
chr9	44668761	44668782	chr9:44668761-44668782	0	AAGCATTCTCAGAAACTTGTTT	1	1	2	A2	-	.
chr9	44668928	44668949	chr9:44668928-44668949	0	AAGCATTCTCAGGAACTTCTTT	1	2	2	AA2	-	.
chr9	44668995	44669015	chr9:44668995-44669015	0	GAGCATGTTTGAAACACTCTT	3	2	1	AB4	-	.
chr9	44669099	44669120	chr9:44669099-44669120	0	AAGCATTCTCAGAAACTTATTT	1	2	2	AA2	-	.
chr9	44669270	44669291	chr9:44669270-44669291	0	AAGCATTCTCAGAAACTTCTCT	1	2	2	AA2	-	.
chr9	44669441	44669462	chr9:44669441-44669462	0	AAGCATTCTCAGAAACTTGTTT	1	1	2	A2	-	.
chr9	44669608	44669629	chr9:44669608-44669629	0	AAGCATTCTCAGGAACTTCTTT	1	2	2	AA2	-	.
chr9	44669658	44669684	chr9:44669658-44669684	0	GAACATTCCCTTTCATAGAGCAGGTTT	1	2	7	AB2	-	.
chr9	44669779	44669800	chr9:44669779-44669800	0	AAGCATTCTCAGAAACTTATTT	1	2	2	AA2	-	.
chr9	44669950	44669971	chr9:44669950-44669971	0	AAGCATTCTCAGAAACTTCTCT	1	2	2	AA2	-	.
chr9	44670121	44670142	chr9:44670121-44670142	0	AAGCATTCTCAGAAACTTATTT	1	2	2	AA2	-	.
chr9	44670292	44670313	chr9:44670292-44670313	0	AAGCATTCTCAGAAACTTCTCT	1	2	2	AA2	-	.
chr9	44670463	44670484	chr9:44670463-44670484	0	AAGCATTCTCAGAAACTTGTTT	1	1	2	A2	-	.
chr9	44670630	44670651	chr9:44670630-44670651	0	AAGCATTCTCAGGAACTTCTTT	1	2	2	AA2	-	.
chr9	44670801	44670822	chr9:44670801-44670822	0	AAGCATTCTCAGAAACTTATTT	1	2	2	AA2	-	.
chr9	44670972	44670993	chr9:44670972-44670993	0	AAGCATTCTCAGAAACTTCTCT	1	2	2	AA2	-	.
chr9	44671143	44671164	chr9:44671143-44671164	0	AAGCATTCTCAGAAACTTATTT	1	2	2	AA2	-	.
chr9	44671314	44671335	chr9:44671314-44671335	0	AAGCATTCTCAGAAACTTCTCT	1	2	2	AA2	-	.
chr9	44671485	44671506	chr9:44671485-44671506	0	AAGCATTCTCAGAAACTTCCTT	1	2	2	AA2	-	.
chr9	44671655	44671676	chr9:44671655-44671676	0	AAGCATTCTCAGGAACTTCTTT	1	2	2	AA2	-	.
chr9	44671705	44671731	chr9:44671705-44671731	0	GAACATTCCCTTTCATAGAGCAGGTTT	1	2	7	AB2	-	.
chr9	44671826	44671847	chr9:44671826-44671847	0	AAGCATTCTCAGAAACTTATTT	1	2	2	AA2	-	.
chr9	44672168	44672189	chr9:44672168-44672189	0	AAGCATTCTCAGAAACTTGTTT	1	1	2	A2	-	.
chr9	44672335	44672356	chr9:44672335-44672356	0	AAGCATTCTCAGGAACTTCTTT	1	2	2	AA2	-	.
chr9	44672385	44672411	chr9:44672385-44672411	0	GAACATTCCCTTTCATAGAGCAGGTTT	1	2	7	AB2	-	.
chr9	44672506	44672527	chr9:44672506-44672527	0	AAGCATTCTCAGAAACTTATTT	1	2	2	AA2	-	.
chr9	44672848	44672869	chr9:44672848-44672869	0	AAGCATTCTCAGAAACTTGTTT	1	1	2	A2	-	.
chr9	44673015	44673036	chr9:44673015-44673036	0	AAGCATTCTCAGGAACTTCTTT	1	2	2	AA2	-	.
chr9	44673065	44673091	chr9:44673065-44673091	0	GAACATTCCCTTTCATAGAGCAGGTTT	1	2	7	AB2	-	.
chr9	44673187	44673208	chr9:44673187-44673208	0	AAGCATTCTCAGAAACTTATTT	1	2	2	AA2	-	.
chr9	44673530	44673551	chr9:44673530-44673551	0	AAGCATTCTCAGAAACTTGTTT	1	1	2	A2	-	.
chr9	44673697	44673718	chr9:44673697-44673718	0	AAGCATTCTCAGGAACTTCTTT	1	2	2	AA2	-	.
chr9	44673764	44673784	chr9:44673764-44673784	0	GAGCATGTTTGAAACACTCTT	3	2	1	AB4	-	.
chr9	44673868	44673889	chr9:44673868-44673889	0	AAGCATTCTCAGAAACTTATTT	1	2	2	AA2	-	.
chr9	44674039	44674060	chr9:44674039-44674060	0	AAGCATTCTCAGAAACTTCTCT	1	2	2	AA2	-	.
chr9	44674210	44674231	chr9:44674210-44674231	0	AAGCATTCTCAGAAACTTGTTT	1	1	2	A2	-	.
chr9	44674377	44674398	chr9:44674377-44674398	0	AAGCATTCTCAGGAACTTCTTT	1	2	2	AA2	-	.
chr9	44674427	44674453	chr9:44674427-44674453	0	GAACATTCCCTTTCATAGAGCAGGTTT	1	2	7	AB2	-	.
chr9	44674548	44674569	chr9:44674548-44674569	0	AAGCATTCTCAGAAACTTATTT	1	2	2	AA2	-	.
chr9	44674719	44674740	chr9:44674719-44674740	0	AAGCATTCTCAGAAACTTCTCT	1	2	2	AA2	-	.
chr9	44674890	44674911	chr9:44674890-44674911	0	AAGCATTCTCAGAAACTTGTTT	1	1	2	A2	-	.
chr9	44675057	44675078	chr9:44675057-44675078	0	AAGCATTCTCAGGAACTTCTTT	1	2	2	AA2	-	.
chr9	44675124	44675144	chr9:44675124-44675144	0	GAGCATGTTTGAAACACTCTT	3	2	1	AB4	-	.
chr9	44675228	44675249	chr9:44675228-44675249	0	AAGCATTCTCAGAAACTTATTT	1	2	2	AA2	-	.
chr9	44675399	44675420	chr9:44675399-44675420	0	AAGCATTCTCAGAAACTTCTCT	1	2	2	AA2	-	.
chr9	44675570	44675591	chr9:44675570-44675591	0	AAGCATTCTCAGAAACTTATTT	1	2	2	AA2	-	.
chr9	44675912	44675933	chr9:44675912-44675933	0	AAGCATTCTCAGAAACTTGTTT	1	1	2	A2	-	.
chr9	44676079	44676100	chr9:44676079-44676100	0	AAGCATTCTCAGGAACTTCTTT	1	2	2	AA2	-	.
chr9	44676129	44676155	chr9:44676129-44676155	0	GAACATTCCCTTTCATAGAGCAGGTTT	1	2	7	AB2	-	.
chr9	44676250	44676271	chr9:44676250-44676271	0	AAGCATTCTCAGAAACTTATTT	1	2	2	AA2	-	.
chr9	44676592	44676613	chr9:44676592-44676613	0	AAGCATTCTCAGAAACTTGTTT	1	1	2	A2	-	.
chr9	44676759	44676780	chr9:44676759-44676780	0	AAGCATTCTCAGGAACTTCTTT	1	2	2	AA2	-	.
chr9	44676826	44676846	chr9:44676826-44676846	0	GAGCATGTTTGAAACACTCTT	3	2	1	AB4	-	.
chr9	44676930	44676951	chr9:44676930-44676951	0	AAGCATTCTCAGAAACTTATTT	1	2	2	AA2	-	.
chr9	44677272	44677293	chr9:44677272-44677293	0	AAGCATTCTCAGAAACTTGTTT	1	1	2	A2	-	.
chr9	44677439	44677460	chr9:44677439-44677460	0	AAGCATTCTCAGGAACTTCTTT	1	2	2	AA2	-	.
chr9	44677489	44677515	chr9:44677489-44677515	0	GAACATTCCCTTTCATAGAGCAGGTTT	1	2	7	AB2	-	.
chr9	44677952	44677973	chr9:44677952-44677973	0	AAGCATTCTCAGAAACTTGTTT	1	1	2	A2	-	.
chr9	44678119	44678140	chr9:44678119-44678140	0	AAGCATTCTCAGGAACTTCTTT	1	2	2	AA2	-	.
chr9	44678169	44678195	chr9:44678169-44678195	0	GAACATTCCCTTTCATAGAGCAGGTTT	1	2	7	AB2	-	.
chr9	44678290	44678311	chr9:44678290-44678311	0	AAGCATTCTCAGAAACTTATTT	1	2	2	AA2	-	.
chr9	44678632	44678653	chr9:44678632-44678653	0	AAGCATTCTCAGAAACTTGTTT	1	1	2	A2	-	.
chr9	44678799	44678820	chr9:44678799-44678820	0	AAGCATTCTCAGGAACTTCTTT	1	2	2	AA2	-	.
chr9	44678849	44678875	chr9:44678849-44678875	0	GAACATTCCCTTTCATAGAGCAGGTTT	1	2	7	AB2	-	.
chr9	44678970	44678991	chr9:44678970-44678991	0	AAGCATTCTCCGAAACTTATTT	1	2	2	AA2	-	.
chr9	44679312	44679333	chr9:44679312-44679333	0	AAGCATTCTCAGAAACTTGTTT	1	1	2	A2	-	.
chr9	44679479	44679500	chr9:44679479-44679500	0	AAGCATTCTCAGGAACTTCTTT	1	2	2	AA2	-	.
chr9	44679529	44679555	chr9:44679529-44679555	0	GAACATTCCCTTTCATAGAGCAGGTTT	1	2	7	AB2	-	.
chr9	44679650	44679671	chr9:44679650-44679671	0	AAGCATTCTCAGAAACTTATTT	1	2	2	AA2	-	.
chr9	44679872	44679896	chr9:44679872-44679896	0	AAGCTTTCTTTTCATAGAGTAGTTT	1	2	5	AA2	-	.
chr9	44679990	44680011	chr9:44679990-44680011	0	AAGCATTCTCAGGAACTTCTTT	1	2	2	AA2	-	.
chr9	44680057	44680077	chr9:44680057-44680077	0	GAGCATGTTTGAAACACTCTT	3	2	1	AB4	-	.
chr9	44680161	44680182	chr9:44680161-44680182	0	AAGCATTCTCAGAAACTTATTT	1	2	2	AA2	-	.
chr9	44680332	44680353	chr9:44680332-44680353	0	AAGCATTCTCAGAAACTTCTCT	1	2	2	AA2	-	.
chr9	44680503	44680524	chr9:44680503-44680524	0	AAGCATTCTCAGAAACTTCCTT	1	2	2	AA2	-	.
chr9	44680673	44680694	chr9:44680673-44680694	0	AAGCATTCTCAGGAACTTCTTT	1	2	2	AA2	-	.
chr9	44680723	44680749	chr9:44680723-44680749	0	GAACTTTCCCTTTCATAGAGCAGGTTT	1	2	7	AB2	-	.
chr9	44680844	44680865	chr9:44680844-44680865	0	AAGCATTCTCAGAAACTTATTT	1	2	2	AA2	-	.
chr9	44681186	44681207	chr9:44681186-44681207	0	AAGCATTCTCAGAAACTTGTTT	1	1	2	A2	-	.
chr9	44681353	44681374	chr9:44681353-44681374	0	AAGCATTCTCAGGAACTTCTTT	1	2	2	AA2	-	.
chr9	44681403	44681429	chr9:44681403-44681429	0	GAACATTCCCTTTCATAGAGCAGGTTT	1	2	7	AB2	-	.
chr9	44681524	44681545	chr9:44681524-44681545	0	AAGCATTCTCAGAAACTTATTT	1	2	2	AA2	-	.
chr9	44681695	44681716	chr9:44681695-44681716	0	AAGCATTCTCAGAAACTTCTCT	1	2	2	AA2	-	.
chr9	44681866	44681888	chr9:44681866-44681888	0	AAGCATTCTCAGCAAACTTGTTT	1	1	3	A2	-	.
chr9	44682034	44682055	chr9:44682034-44682055	0	AAGCATTCTCAGGAACTTCTTT	1	2	2	AA2	-	.
chr9	44682101	44682121	chr9:44682101-44682121	0	GAGCATGTTTGAAACACTCTT	3	2	1	AB4	-	.
chr9	44682205	44682226	chr9:44682205-44682226	0	AAGCATTCTCAGAAACTTATTT	1	2	2	AA2	-	.
chr9	44682547	44682568	chr9:44682547-44682568	0	AAGCATTCTCAGAAACTTGTTT	1	1	2	A2	-	.
chr9	44682714	44682735	chr9:44682714-44682735	0	AAGCATTCTCAGGAACTTCTTT	1	2	2	AA2	-	.
chr9	44682764	44682790	chr9:44682764-44682790	0	GAACATTCCCTTTCATAGAGCAGGTTT	1	2	7	AB2	-	.
chr9	44682885	44682906	chr9:44682885-44682906	0	AAGCATTCTCAGAAACTTATTT	1	2	2	AA2	-	.
chr9	44683226	44683247	chr9:44683226-44683247	0	AAGCATTCTCAGAAAGTTGTTT	1	2	2	AA2	-	.
chr9	44683393	44683414	chr9:44683393-44683414	0	AAGCATTCTCAGGAACTTCTTT	1	2	2	AA2	-	.
chr9	44683460	44683480	chr9:44683460-44683480	0	GAGCATGTTTGAAACACTCTT	3	2	1	AB4	-	.
chr9	44683564	44683585	chr9:44683564-44683585	0	AAGCATTCTCAGAAACTTATTT	1	2	2	AA2	-	.
chr9	44683735	44683756	chr9:44683735-44683756	0	AAGCATTCTCAGAAACTTCTCT	1	2	2	AA2	-	.
chr9	44683906	44683927	chr9:44683906-44683927	0	AATCATTCTCAGAAACTTGTTT	2	2	2	AD1	-	.
chr9	44684073	44684094	chr9:44684073-44684094	0	AAGCATTCTCAGGAACTTCTTT	1	2	2	AA2	-	.
chr9	44684123	44684149	chr9:44684123-44684149	0	GAACATTCCCTTTCATAGAGCAGGTTT	1	2	7	AB2	-	.
chr9	44684244	44684265	chr9:44684244-44684265	0	AAGCATTCTCAGAAACTTATTT	1	2	2	AA2	-	.
chr9	44684586	44684607	chr9:44684586-44684607	0	AAGCATTCTCAGAAACTTGTTT	1	1	2	A2	-	.
chr9	44684753	44684774	chr9:44684753-44684774	0	AAGCATTCTCAGGAACTTCTTT	1	2	2	AA2	-	.
chr9	44684803	44684829	chr9:44684803-44684829	0	GAACATTCCCTTTCATAGAGCAGGTTT	1	2	7	AB2	-	.
chr9	44684925	44684946	chr9:44684925-44684946	0	AAGCATTCTCAGAAACTTATTT	1	2	2	AA2	-	.
chr9	44685267	44685288	chr9:44685267-44685288	0	AAGCATTCTCAGAAACTTGTTT	1	1	2	A2	-	.
chr9	44685434	44685455	chr9:44685434-44685455	0	AAGCATTCTCAGGAACTTCTTT	1	2	2	AA2	-	.
chr9	44685501	44685521	chr9:44685501-44685521	0	GAGCATGTTTGAAACACTCTT	3	2	1	AB4	-	.
chr9	44685776	44685797	chr9:44685776-44685797	0	AAGCATTCTCAGAAACTTCTCT	1	2	2	AA2	-	.
chr9	44685947	44685968	chr9:44685947-44685968	0	AAGCATTCTCAGAAACTTGTTT	1	1	2	A2	-	.
chr9	44686114	44686135	chr9:44686114-44686135	0	AAGCATTCTCAGGAACTTCTTT	1	2	2	AA2	-	.
chr9	44686181	44686201	chr9:44686181-44686201	0	GAGCATGTTTGAAACACTCTT	3	2	1	AB4	-	.
chr9	44686285	44686306	chr9:44686285-44686306	0	AAGCATTCTCAGAAACTTATTT	1	2	2	AA2	-	.
chr9	44686456	44686477	chr9:44686456-44686477	0	AAGCATTCTCAGAAACTTCTCT	1	2	2	AA2	-	.
chr9	44686628	44686649	chr9:44686628-44686649	0	AAGCATTCTCAGAAACTTGTTT	1	1	2	A2	-	.
chr9	44686794	44686815	chr9:44686794-44686815	0	AAGCATTCTCAGGAACTTCTTT	1	2	2	AA2	-	.
chr9	44686844	44686870	chr9:44686844-44686870	0	GAACATTCCCTTTCATAGAGCAGGTTT	1	2	7	AB2	-	.
chr9	44686965	44686986	chr9:44686965-44686986	0	AAGCATTCTCAGAAACTTATTT	1	2	2	AA2	-	.
chr9	44687307	44687328	chr9:44687307-44687328	0	AAGCATTCTCAGAAACTTGTTT	1	1	2	A2	-	.
chr9	44687474	44687495	chr9:44687474-44687495	0	AAGCATTCTCAGGAACTTCTTT	1	2	2	AA2	-	.
chr9	44687541	44687561	chr9:44687541-44687561	0	GAGCATGTTTGAAACACTCTT	3	2	1	AB4	-	.
chr9	44687645	44687666	chr9:44687645-44687666	0	AAGCATTCTCAGAAACTTATTT	1	2	2	AA2	-	.
chr9	44687987	44688008	chr9:44687987-44688008	0	AAGCATTCTCAGAAACTTGTTT	1	1	2	A2	-	.
chr9	44688154	44688175	chr9:44688154-44688175	0	AAGCATTCTCAGGAACTTCTTT	1	2	2	AA2	-	.
chr9	44688221	44688241	chr9:44688221-44688241	0	GAGCATGTTTGAAACACTCTT	3	2	1	AB4	-	.
chr9	44688325	44688346	chr9:44688325-44688346	0	AAGCATTCTCAGAAACTTATTT	1	2	2	AA2	-	.
chr9	44688667	44688688	chr9:44688667-44688688	0	AAGCATTCTCAGAAACTTGTTT	1	1	2	A2	-	.
chr9	44688834	44688855	chr9:44688834-44688855	0	AAGCATTCTCAGGAACTTCTTT	1	2	2	AA2	-	.
chr9	44689005	44689026	chr9:44689005-44689026	0	AAGCATTCTCAGAAACTTATTT	1	2	2	AA2	-	.
chr9	44689347	44689368	chr9:44689347-44689368	0	AAGCATTCTCAGAAACTTGTTT	1	1	2	A2	-	.
chr9	44689514	44689535	chr9:44689514-44689535	0	AAGCATTCTCAGGAACTTCTTT	1	2	2	AA2	-	.
chr9	44689581	44689601	chr9:44689581-44689601	0	GAGCATGTTTGAAACACTCTT	3	2	1	AB4	-	.
chr9	44689685	44689706	chr9:44689685-44689706	0	AAGCATTCTCAGAAACTTATTT	1	2	2	AA2	-	.
chr9	44689856	44689877	chr9:44689856-44689877	0	AAGCATTCTCAGAAACTTCTCT	1	2	2	AA2	-	.
chr9	44690027	44690048	chr9:44690027-44690048	0	AAGCATTCTCAGAAACTTGTTT	1	1	2	A2	-	.
chr9	44690194	44690215	chr9:44690194-44690215	0	GAGCATTCTCAGGAACTTCTTT	1	2	2	AA2	-	.
chr9	44690261	44690281	chr9:44690261-44690281	0	GAGCATGTTTGAAACACTCTT	3	2	1	AB4	-	.
chr9	44690365	44690386	chr9:44690365-44690386	0	AAGCATTCTCAGAAACTTATTT	1	2	2	AA2	-	.
chr9	44690707	44690728	chr9:44690707-44690728	0	AAGCATTCTCAGAAACTTGTTT	1	1	2	A2	-	.
chr9	44690874	44690895	chr9:44690874-44690895	0	AAGCATTCTCAGGAACTTCTTT	1	2	2	AA2	-	.
chr9	44690924	44690950	chr9:44690924-44690950	0	GAACATTCCCTTTCATAGAGCAGGTTT	1	2	7	AB2	-	.
chr9	44691045	44691066	chr9:44691045-44691066	0	AAGCATTCTCAGAAACTTATTT	1	2	2	AA2	-	.
chr9	44691387	44691408	chr9:44691387-44691408	0	AAGCATTCTCAGAAACTTGTTT	1	1	2	A2	-	.
chr9	44691554	44691575	chr9:44691554-44691575	0	AAGCATTCTCAGGAACTTCTTT	1	2	2	AA2	-	.
chr9	44691604	44691630	chr9:44691604-44691630	0	GAACATTCCCTTTCATAGAGCAGGTTT	1	2	7	AB2	-	.
chr9	44691725	44691746	chr9:44691725-44691746	0	AAGCATTCTCAGAAACTTATTT	1	2	2	AA2	-	.
chr9	44692067	44692088	chr9:44692067-44692088	0	AAGCATTCTCAGAAACTTGTTT	1	1	2	A2	-	.
chr9	44692234	44692255	chr9:44692234-44692255	0	AAGCATTCTCAGGAACTTCTTT	1	2	2	AA2	-	.
chr9	44692284	44692310	chr9:44692284-44692310	0	GAACATTCCCTTTCATAGAGCAGGTTT	1	2	7	AB2	-	.
chr9	44692405	44692426	chr9:44692405-44692426	0	AAGCATTCTCAGAAACTTATTT	1	2	2	AA2	-	.
chr9	44692576	44692597	chr9:44692576-44692597	0	AAGCATTCTCAGAAACTTCTCT	1	2	2	AA2	-	.
chr9	44692748	44692769	chr9:44692748-44692769	0	AAGCATTCTCGGAAACTTCCTT	1	2	2	AA2	-	.
chr9	44692918	44692939	chr9:44692918-44692939	0	AAGCATTCTCAGGAACTTCTTT	1	2	2	AA2	-	.
chr9	44692968	44692994	chr9:44692968-44692994	0	GAACATTCCCTTTCATAGAGCAGGTTT	1	2	7	AB2	-	.
chr9	44693090	44693111	chr9:44693090-44693111	0	AAGCATTCTCAGAAACTTATTT	1	2	2	AA2	-	.
chr9	44693432	44693453	chr9:44693432-44693453	0	AAGCATTCTCAGAAACTTGTTT	1	1	2	A2	-	.
chr9	44693599	44693620	chr9:44693599-44693620	0	AAGCATTCTCAGGAACTTCTTT	1	2	2	AA2	-	.
chr9	44693649	44693675	chr9:44693649-44693675	0	GAACATTCCCTTTCATAGAGCAGGTTT	1	2	7	AB2	-	.
chr9	44693770	44693791	chr9:44693770-44693791	0	AAGCATTCTCAGAAACTTATTT	1	2	2	AA2	-	.
chr9	44694112	44694133	chr9:44694112-44694133	0	AAGCATTCTCAGAAACTTGTTT	1	1	2	A2	-	.
chr9	44694279	44694300	chr9:44694279-44694300	0	AAGCATTCTCAGGAACTTCTTT	1	2	2	AA2	-	.
chr9	44694329	44694355	chr9:44694329-44694355	0	GAACATTCCCTTTCATAGAGCAGGTTT	1	2	7	AB2	-	.
chr9	44694450	44694471	chr9:44694450-44694471	0	AAGCATTCTCAGAAACTTATTT	1	2	2	AA2	-	.
chr9	44694792	44694813	chr9:44694792-44694813	0	AAGCATTCTCAGAAACTTCTTT	1	2	2	AA2	-	.
chr9	44694959	44694980	chr9:44694959-44694980	0	AAGCATTCTCAGGAACTTCTTT	1	2	2	AA2	-	.
chr9	44695026	44695046	chr9:44695026-44695046	0	GAGCATGTTTGAAACACTCTT	3	2	1	AB4	-	.
chr9	44695130	44695151	chr9:44695130-44695151	0	AAGCATTCTCAGAAACTTATTT	1	2	2	AA2	-	.
chr9	44695472	44695493	chr9:44695472-44695493	0	AAGCATTCTCAGAAACTTGTTT	1	1	2	A2	-	.
chr9	44695639	44695660	chr9:44695639-44695660	0	AAGCATTCTCAGGAACTTCTTT	1	2	2	AA2	-	.
chr9	44695706	44695726	chr9:44695706-44695726	0	GAGCATGTTTGAAACACTCTT	3	2	1	AB4	-	.
chr9	44695810	44695831	chr9:44695810-44695831	0	AAGCATTCTCAGAAACTTATTT	1	2	2	AA2	-	.
chr9	44696152	44696173	chr9:44696152-44696173	0	AAGCATTCTCAGAAACTTGTTT	1	1	2	A2	-	.
chr9	44696319	44696340	chr9:44696319-44696340	0	AAGCATTCTCAGGAACTTCTTT	1	2	2	AA2	-	.
chr9	44696369	44696395	chr9:44696369-44696395	0	GAACATTCCCTTTCATAGAGCAGGTTT	1	2	7	AB2	-	.
chr9	44696490	44696511	chr9:44696490-44696511	0	AAGCATTCTCAGAAACTTATTT	1	2	2	AA2	-	.
chr9	44696832	44696853	chr9:44696832-44696853	0	AAGCATTCTCAGAAACTGGTTT	1	2	2	AB2	-	.
chr9	44696999	44697020	chr9:44696999-44697020	0	AAGCATTCTCAGGAACTTCTTT	1	2	2	AA2	-	.
chr9	44697049	44697075	chr9:44697049-44697075	0	GAACATTCCCTTTCATAGAGCAGGTTT	1	2	7	AB2	-	.
chr9	44697170	44697191	chr9:44697170-44697191	0	AAGCATTCTCAGAAACTTATTT	1	2	2	AA2	-	.
chr9	44697512	44697533	chr9:44697512-44697533	0	AAGCATTCTCAGAAACTTGTTT	1	1	2	A2	-	.
chr9	44697679	44697700	chr9:44697679-44697700	0	AAGCATTCTCAGGAACTTCTTT	1	2	2	AA2	-	.
chr9	44697746	44697766	chr9:44697746-44697766	0	GAGCATGTTTGAAACACTCTT	3	2	1	AB4	-	.
chr9	44697850	44697871	chr9:44697850-44697871	0	AAGCATTCTCAGAAACTTATTT	1	2	2	AA2	-	.
chr9	44698193	44698214	chr9:44698193-44698214	0	AAGCATTCTCAGAAACTTGTTT	1	1	2	A2	-	.
chr9	44698360	44698381	chr9:44698360-44698381	0	AAGCATTCTCAGGAACTTCTTT	1	2	2	AA2	-	.
chr9	44698410	44698436	chr9:44698410-44698436	0	GAACATTCCCTTTCATAGAGCAGGTTT	1	2	7	AB2	-	.
chr9	44698531	44698552	chr9:44698531-44698552	0	AAGCATTCTCAGAAACTTATTT	1	2	2	AA2	-	.
chr9	44698873	44698894	chr9:44698873-44698894	0	AAGCATTCTCAGAAACTTGTTT	1	1	2	A2	-	.
chr9	44699040	44699061	chr9:44699040-44699061	0	AAGCATTCTCAGGAACTTCTTT	1	2	2	AA2	-	.
chr9	44699090	44699116	chr9:44699090-44699116	0	GAACATTCCCTTTCATAGAGCAGGTTT	1	2	7	AB2	-	.
chr9	44699211	44699232	chr9:44699211-44699232	0	AAGCATTCTCAGAAACATATTT	1	2	2	AA2	-	.
chr9	44699553	44699574	chr9:44699553-44699574	0	AAGCATTCTCAGAAACTTGTTT	1	1	2	A2	-	.
chr9	44699720	44699741	chr9:44699720-44699741	0	AAGCATTCTCAGGAACTTCTTT	1	2	2	AA2	-	.
chr9	44699770	44699796	chr9:44699770-44699796	0	GAACATTCCCTTTCATAGAGCAGGTTT	1	2	7	AB2	-	.
chr9	44699891	44699912	chr9:44699891-44699912	0	AAGCATTCTCAGAAACTTATTT	1	2	2	AA2	-	.
chr9	44700233	44700254	chr9:44700233-44700254	0	AAGCATTCTCAGAAACTTGTTT	1	1	2	A2	-	.
chr9	44700400	44700421	chr9:44700400-44700421	0	AAGCATTCTCAGGAACTTCTTT	1	2	2	AA2	-	.
chr9	44700571	44700592	chr9:44700571-44700592	0	AAGCATTCTCAGAAACTTATTT	1	2	2	AA2	-	.
chr9	44700913	44700934	chr9:44700913-44700934	0	AAGCATTCTCAGAAACTTGTTT	1	1	2	A2	-	.
chr9	44701080	44701101	chr9:44701080-44701101	0	AAGCATTCTCAGGAACTTCTTT	1	2	2	AA2	-	.
chr9	44701147	44701167	chr9:44701147-44701167	0	GAGCATGTTTGAAACACTCTT	3	2	1	AB4	-	.
chr9	44701251	44701272	chr9:44701251-44701272	0	AAGCATTCTCAGAAACTTATTT	1	2	2	AA2	-	.
chr9	44701593	44701614	chr9:44701593-44701614	0	AAGCATTCTCAGAAACTTGTTT	1	1	2	A2	-	.
chr9	44701760	44701781	chr9:44701760-44701781	0	AAGCATTCTCAGGAACTTCTTT	1	2	2	AA2	-	.
chr9	44701810	44701836	chr9:44701810-44701836	0	GAACATTCCCTTTCTTAGAGCAGGTTT	1	2	7	AB2	-	.
chr9	44701931	44701952	chr9:44701931-44701952	0	AAGCATTCTCAGAAACTTATTT	1	2	2	AA2	-	.
chr9	44702102	44702123	chr9:44702102-44702123	0	AAGCATTCTCAGAAACTTCTCT	1	2	2	AA2	-	.
chr9	44702273	44702294	chr9:44702273-44702294	0	AAGCATTCTCAGAAACTTGTTT	1	1	2	A2	-	.
chr9	44702440	44702461	chr9:44702440-44702461	0	AAGCATTCTCAGGAACTTCTTT	1	2	2	AA2	-	.
chr9	44702490	44702516	chr9:44702490-44702516	0	GAACATTCCCTTTCATAGAGCAGGTTT	1	2	7	AB2	-	.
chr9	44702611	44702632	chr9:44702611-44702632	0	AAGCATTCTCAGAAACTTATTT	1	2	2	AA2	-	.
chr9	44702953	44702974	chr9:44702953-44702974	0	AAGCATTCTCAGAAACTTGTTT	1	1	2	A2	-	.
chr9	44703120	44703141	chr9:44703120-44703141	0	AAGCATTCTCAGGAACTTCTTT	1	2	2	AA2	-	.
chr9	44703187	44703207	chr9:44703187-44703207	0	GAGCATGTTTGAAACACTCTT	3	2	1	AB4	-	.
chr9	44703291	44703312	chr9:44703291-44703312	0	AAGCATTCTCAGAAACTTATTT	1	2	2	AA2	-	.
chr9	44703462	44703483	chr9:44703462-44703483	0	AAGCATTCTCAGAAACTTCTCT	1	2	2	AA2	-	.
chr9	44703633	44703654	chr9:44703633-44703654	0	AAGCATTCTCAGAAACTTGTTT	1	1	2	A2	-	.
chr9	44703800	44703821	chr9:44703800-44703821	0	AAGCATTCTCAGGAACTTCTTT	1	2	2	AA2	-	.
chr9	44703971	44703992	chr9:44703971-44703992	0	AAGCATTCTCAGAAACTTATTT	1	2	2	AA2	-	.
chr9	44704313	44704334	chr9:44704313-44704334	0	AAGCATTCTCAGAAACTTGTTT	1	1	2	A2	-	.
chr9	44704480	44704501	chr9:44704480-44704501	0	AAGCATTCTCAGGAACTTCTTT	1	2	2	AA2	-	.
chr9	44704530	44704556	chr9:44704530-44704556	0	GAACATTCCCTTTCATAGAGCAGGTTT	1	2	7	AB2	-	.
chr9	44704651	44704672	chr9:44704651-44704672	0	AAGCATTCTCAGAAACTTATTT	1	2	2	AA2	-	.
chr9	44704993	44705014	chr9:44704993-44705014	0	AAGCATTCTCAGAAACTTGTTT	1	1	2	A2	-	.
chr9	44705160	44705181	chr9:44705160-44705181	0	AAGCATTCTCAGGAACTTCTTT	1	2	2	AA2	-	.
chr9	44705210	44705236	chr9:44705210-44705236	0	GAACATTCCCTTTCATAGAGCAGGTTT	1	2	7	AB2	-	.
chr9	44705331	44705352	chr9:44705331-44705352	0	AAGCATTCTCAGAAACTTATTT	1	2	2	AA2	-	.
chr9	44705673	44705694	chr9:44705673-44705694	0	AAGCATTCTCAGAAACTTGTTT	1	1	2	A2	-	.
chr9	44705840	44705861	chr9:44705840-44705861	0	AAGCATTCTCAAGAACTTCTTT	1	2	2	AA2	-	.
chr9	44705907	44705927	chr9:44705907-44705927	0	GAGCATGTTTGAAACACTCTT	3	2	1	AB4	-	.
chr9	44706011	44706032	chr9:44706011-44706032	0	AAGCATTCTCAGAAACTTCTTT	1	2	2	AA2	-	.
chr9	44706353	44706374	chr9:44706353-44706374	0	AAGCATTCTCAGAAACTTGTTT	1	1	2	A2	-	.
chr9	44706520	44706541	chr9:44706520-44706541	0	AAGCATTCTCAGGAACTTCTTT	1	2	2	AA2	-	.
chr9	44706570	44706596	chr9:44706570-44706596	0	GAACATTCCCTTTCATAGAGCAGGTTT	1	2	7	AB2	-	.
chr9	44706691	44706712	chr9:44706691-44706712	0	AAGCATTCTCAGAAACTTATTT	1	2	2	AA2	-	.
chr9	44707033	44707054	chr9:44707033-44707054	0	AAGCATTCTCAGAAACTTGTTT	1	1	2	A2	-	.
chr9	44707200	44707221	chr9:44707200-44707221	0	AAGCATTCTCAGGAACTTCTTT	1	2	2	AA2	-	.
chr9	44707267	44707287	chr9:44707267-44707287	0	GAGCATGTTTGAAACACTCTT	3	2	1	AB4	-	.
chr9	44707371	44707392	chr9:44707371-44707392	0	AAGCATTCTCAGAAACTTATTT	1	2	2	AA2	-	.
chr9	44707542	44707563	chr9:44707542-44707563	0	AAGCATTCTCAGAAACTTCTCT	1	2	2	AA2	-	.
chr9	44707713	44707734	chr9:44707713-44707734	0	AAGCATTCTCAGAAACTTGTTT	1	1	2	A2	-	.
chr9	44707880	44707901	chr9:44707880-44707901	0	AAGCATTCTCAGGAACTTCTTT	1	2	2	AA2	-	.
chr9	44708051	44708072	chr9:44708051-44708072	0	AAGCATTCTCAGAAACTTATTT	1	2	2	AA2	-	.
chr9	44708393	44708414	chr9:44708393-44708414	0	AAGCATTCTCAGAAACTTGTTT	1	1	2	A2	-	.
chr9	44708560	44708581	chr9:44708560-44708581	0	AAGCATTCTCAGGAACTTCTTT	1	2	2	AA2	-	.
chr9	44708627	44708647	chr9:44708627-44708647	0	GAGCATGTTTGAAACACTCTT	3	2	1	AB4	-	.
chr9	44708731	44708752	chr9:44708731-44708752	0	AAGCATTCTCAGAAACTTATTT	1	2	2	AA2	-	.
chr9	44709073	44709094	chr9:44709073-44709094	0	AAGCATTCTCAGAAACTTCCTT	1	2	2	AA2	-	.
chr9	44709243	44709264	chr9:44709243-44709264	0	AAACATTCTCAGAAACTTATTT	1	2	2	AA2	-	.
chr9	44709585	44709606	chr9:44709585-44709606	0	AAGCATTCTCAGAAACTTGTTT	1	1	2	A2	-	.
chr9	44709752	44709773	chr9:44709752-44709773	0	AAGCATTCTCAGGAACTTCTTT	1	2	2	AA2	-	.
chr9	44709802	44709828	chr9:44709802-44709828	0	GAACATTCCCTTTCATAGAGCAGGTTT	1	2	7	AB2	-	.
chr9	44709923	44709944	chr9:44709923-44709944	0	AAGCATTCTCAGAAACTTATTT	1	2	2	AA2	-	.
chr9	44710265	44710286	chr9:44710265-44710286	0	AAGCATTCTCAGAAACTTGTTT	1	1	2	A2	-	.
chr9	44710432	44710453	chr9:44710432-44710453	0	AAGCATTCTCAGGAACTTCTTT	1	2	2	AA2	-	.
chr9	44710482	44710508	chr9:44710482-44710508	0	GAACATTCCCTTTCATAGAGCAGGTTT	1	2	7	AB2	-	.
chr9	44710603	44710624	chr9:44710603-44710624	0	AAGCATTCTCAGAAACTTATTT	1	2	2	AA2	-	.
chr9	44710774	44710795	chr9:44710774-44710795	0	AAGCATTCTCAGAAACTTCTCT	1	2	2	AA2	-	.
chr9	44710945	44710966	chr9:44710945-44710966	0	AAGCATTCTCAGAAACTTGTTT	1	1	2	A2	-	.
chr9	44711112	44711133	chr9:44711112-44711133	0	AAGCATTCTCAGGAACTTCTTT	1	2	2	AA2	-	.
chr9	44711162	44711188	chr9:44711162-44711188	0	GAACATTCCCTTTCATAGAGCAGGTTT	1	2	7	AB2	-	.
chr9	44711283	44711304	chr9:44711283-44711304	0	AAGCATTCTCAGAAACTTATTT	1	2	2	AA2	-	.
chr9	44711626	44711647	chr9:44711626-44711647	0	AAGCATTCTCAGAAACTTGTTT	1	1	2	A2	-	.
chr9	44711793	44711814	chr9:44711793-44711814	0	AAGCATTCTCAGGAACTTCTTT	1	2	2	AA2	-	.
chr9	44711843	44711869	chr9:44711843-44711869	0	GAACATTCCCTTTCATAGAGCAGGTTT	1	2	7	AB2	-	.
chr9	44711964	44711985	chr9:44711964-44711985	0	AAGCATTCTCAGAAACTTATTT	1	2	2	AA2	-	.
chr9	44712306	44712327	chr9:44712306-44712327	0	AAGCATTCTCAGAAACTTGTTT	1	1	2	A2	-	.
chr9	44712473	44712494	chr9:44712473-44712494	0	AAGCATTCTCAGGAACTTCTTT	1	2	2	AA2	-	.
chr9	44712523	44712549	chr9:44712523-44712549	0	GAACATTCCCTTTCATAGAGCAGGTTT	1	2	7	AB2	-	.
chr9	44712644	44712665	chr9:44712644-44712665	0	AAGCATTCTCAGAAACTTATTT	1	2	2	AA2	-	.
chr9	44712986	44713007	chr9:44712986-44713007	0	AAGCATTCTCAGAAACTTGTTT	1	1	2	A2	-	.
chr9	44713153	44713174	chr9:44713153-44713174	0	AAGCATTCTCAGGAACTTCTTT	1	2	2	AA2	-	.
chr9	44713220	44713240	chr9:44713220-44713240	0	GAGCATGTTTGAAACACTCTT	3	2	1	AB4	-	.
chr9	44713324	44713345	chr9:44713324-44713345	0	AAGCATTCTCAGAAACTTATTT	1	2	2	AA2	-	.
chr9	44713836	44713857	chr9:44713836-44713857	0	AAGCATTCTCAGGAACTTCTTT	1	2	2	AA2	-	.
chr9	44713903	44713923	chr9:44713903-44713923	0	GAGCATGTTTGAAACACTCTT	3	2	1	AB4	-	.
chr9	44714007	44714028	chr9:44714007-44714028	0	AAGCATTCTCAGAAACTTATTT	1	2	2	AA2	-	.
chr9	44714349	44714370	chr9:44714349-44714370	0	AAGCATTCTCAGAAACTTGTTT	1	1	2	A2	-	.
chr9	44714516	44714537	chr9:44714516-44714537	0	AAGCATTCTCAGGAACTTCTTT	1	2	2	AA2	-	.
chr9	44714583	44714603	chr9:44714583-44714603	0	GAGCATGTTTGAAACACTCTT	3	2	1	AB4	-	.
chr9	44714687	44714708	chr9:44714687-44714708	0	AAGCATTCTCAGAAACTTGTTT	1	1	2	A2	-	.
chr9	44715029	44715050	chr9:44715029-44715050	0	AAGCATTCTCAGAAACTTGTTT	1	1	2	A2	-	.
chr9	44715196	44715217	chr9:44715196-44715217	0	AAGCATTCTCAGGAACTTCTTT	1	2	2	AA2	-	.
chr9	44715246	44715272	chr9:44715246-44715272	0	GAACATTCCCTTTCATAGAGCAGGTTT	1	2	7	AB2	-	.
chr9	44715367	44715388	chr9:44715367-44715388	0	AAGCATTCTCAGAAACTTATTT	1	2	2	AA2	-	.
chr9	44715709	44715730	chr9:44715709-44715730	0	AAGCATTCTCAGAAACTTGTTT	1	1	2	A2	-	.
chr9	44715876	44715897	chr9:44715876-44715897	0	AAGCATTCTCAGGAACTTCTTT	1	2	2	AA2	-	.
chr9	44715926	44715952	chr9:44715926-44715952	0	GAACATTCCCTTTCATAGAGCAGGTTT	1	2	7	AB2	-	.
chr9	44716047	44716068	chr9:44716047-44716068	0	AAGCATTCTCAGAAACTTATTT	1	2	2	AA2	-	.
chr9	44716389	44716410	chr9:44716389-44716410	0	AAGCATTCTCAGAAACTTGTTT	1	1	2	A2	-	.
chr9	44716556	44716577	chr9:44716556-44716577	0	AAGCATTCTCAGGAACTTCTTT	1	2	2	AA2	-	.
chr9	44716606	44716632	chr9:44716606-44716632	0	GAACATTCCCTTTCATAGAGCAGGTTT	1	2	7	AB2	-	.
chr9	44716727	44716748	chr9:44716727-44716748	0	AAGCATTCTCAGAAACTTATTT	1	2	2	AA2	-	.
chr9	44717069	44717090	chr9:44717069-44717090	0	AAGCATTCTCAGAAACTTGTTT	1	1	2	A2	-	.
chr9	44717236	44717257	chr9:44717236-44717257	0	AAGCATTCTCAGGAACTTCTTT	1	2	2	AA2	-	.
chr9	44717286	44717312	chr9:44717286-44717312	0	GAACATTCCCTTTCATAGAGCAGGTTT	1	2	7	AB2	-	.
chr9	44717407	44717428	chr9:44717407-44717428	0	AAGCATTCTCAGAAACTTATTT	1	2	2	AA2	-	.
chr9	44717749	44717770	chr9:44717749-44717770	0	AAGCATTCTCAGAAACTTGTTT	1	1	2	A2	-	.
chr9	44717916	44717937	chr9:44717916-44717937	0	AAGCATTCTCAGGAACTTCTTT	1	2	2	AA2	-	.
chr9	44717983	44718003	chr9:44717983-44718003	0	GAGCATGTTTGAAACACTCTT	3	2	1	AB4	-	.
chr9	44718087	44718108	chr9:44718087-44718108	0	AAGCATTCTCAGAAACTTATTT	1	2	2	AA2	-	.
chr9	44718429	44718450	chr9:44718429-44718450	0	AAGCATTCTCAGAAACTTGTTT	1	1	2	A2	-	.
chr9	44718596	44718617	chr9:44718596-44718617	0	AAGCATTCTCAGGAACTTCTTT	1	2	2	AA2	-	.
chr9	44718646	44718672	chr9:44718646-44718672	0	GAACATTCCCTTTCATAGAGCAGGTTT	1	2	7	AB2	-	.
chr9	44718767	44718788	chr9:44718767-44718788	0	AAGCATTCTCAGAAACTTATTT	1	2	2	AA2	-	.
chr9	44719109	44719130	chr9:44719109-44719130	0	AAGCATTCTCAGAAACTTGTTT	1	1	2	A2	-	.
chr9	44719276	44719297	chr9:44719276-44719297	0	AAGCATTCTCAGGAACTTCTTT	1	2	2	AA2	-	.
chr9	44719343	44719363	chr9:44719343-44719363	0	GAGCATGTTTGAAACACTCTT	3	2	1	AB4	-	.
chr9	44719447	44719468	chr9:44719447-44719468	0	AAGCATTCTCAGAAACTTATTT	1	2	2	AA2	-	.
chr9	44719789	44719810	chr9:44719789-44719810	0	AAGCATTCTCAGAAACTTGTTT	1	1	2	A2	-	.
chr9	44719956	44719977	chr9:44719956-44719977	0	AAGCATTCTCAGGAACTTCTTT	1	2	2	AA2	-	.
chr9	44720006	44720032	chr9:44720006-44720032	0	GAACATTCCCTTTCATAGAGCAGGTTT	1	2	7	AB2	-	.
chr9	44720127	44720148	chr9:44720127-44720148	0	AAGCATTCTCAGAAACTTATTT	1	2	2	AA2	-	.
chr9	44720470	44720491	chr9:44720470-44720491	0	AAGCATTCTCAGAAACTTGTTT	1	1	2	A2	-	.
chr9	44720637	44720658	chr9:44720637-44720658	0	AAGCATTCTCAGGAACTTTCTT	1	2	2	AA2	-	.
chr9	44720688	44720714	chr9:44720688-44720714	0	GAACATTCCCTTTCATAGAGCAGGTTT	1	2	7	AB2	-	.
chr9	44720809	44720830	chr9:44720809-44720830	0	AAGCATTCTCAGAAACTTATTT	1	2	2	AA2	-	.
chr9	44721151	44721172	chr9:44721151-44721172	0	AAGCATTCTCAGAAACTTGTTT	1	1	2	A2	-	.
chr9	44721318	44721339	chr9:44721318-44721339	0	AAGCATTCTCAGGAACTTCTTT	1	2	2	AA2	-	.
chr9	44721368	44721394	chr9:44721368-44721394	0	GAACATTCCCTTTCATAGAGCAGGTTT	1	2	7	AB2	-	.
chr9	44721489	44721510	chr9:44721489-44721510	0	AAGCATTCTCAGAAACTTATTT	1	2	2	AA2	-	.
chr9	44721831	44721852	chr9:44721831-44721852	0	AAGCATTCTCAGAAACTTGTTT	1	1	2	A2	-	.
chr9	44721998	44722019	chr9:44721998-44722019	0	AAGCATTCTCAGGAACTTCTTT	1	2	2	AA2	-	.
chr9	44722065	44722085	chr9:44722065-44722085	0	GAGCATGTTTGAAACACTCTT	3	2	1	AB4	-	.
chr9	44722169	44722190	chr9:44722169-44722190	0	AAGCATTCTCAGAAACTTATTT	1	2	2	AA2	-	.
chr9	44722340	44722361	chr9:44722340-44722361	0	AAGCATTCTCAGAAACTTCTCT	1	2	2	AA2	-	.
chr9	44722511	44722532	chr9:44722511-44722532	0	AAGCATTCTCAGAAACTTCCTT	1	2	2	AA2	-	.
chr9	44722681	44722702	chr9:44722681-44722702	0	AAGCATTCTCAGGAACTTCTTT	1	2	2	AA2	-	.
chr9	44722731	44722757	chr9:44722731-44722757	0	GAACATTCCCTTTCATAGAGCAGGTTT	1	2	7	AB2	-	.
chr9	44723195	44723216	chr9:44723195-44723216	0	AAGCATTCTCAGAAACTTGTTT	1	1	2	A2	-	.
chr9	44723363	44723384	chr9:44723363-44723384	0	AAGCATTCTCAGGAACTTCTTT	1	2	2	AA2	-	.
chr9	44723413	44723439	chr9:44723413-44723439	0	GAACATTCCCTTTCATAGAGCAGGTTT	1	2	7	AB2	-	.
chr9	44723534	44723555	chr9:44723534-44723555	0	AAGCATTCTCAGAAACTTATTT	1	2	2	AA2	-	.
chr9	44723876	44723897	chr9:44723876-44723897	0	AAGCATTCTCAGAAACTTGTTT	1	1	2	A2	-	.
chr9	44724043	44724064	chr9:44724043-44724064	0	AAGCATTCTCAGGAACTTCTTT	1	2	2	AA2	-	.
chr9	44724110	44724130	chr9:44724110-44724130	0	GAGCATGTTTGAAACACTCTT	3	2	1	AB4	-	.
chr9	44724214	44724235	chr9:44724214-44724235	0	AAGCATTCTCAGAAACTTATTT	1	2	2	AA2	-	.
chr9	44724385	44724406	chr9:44724385-44724406	0	AAGCATTCTCAGAAACTTCTCT	1	2	2	AA2	-	.
chr9	44724556	44724577	chr9:44724556-44724577	0	AAGCATTCTCAGAAACTTGTTT	1	1	2	A2	-	.
chr9	44724723	44724744	chr9:44724723-44724744	0	AAGCATTCTCAGGAACTTCTTT	1	2	2	AA2	-	.
chr9	44724894	44724915	chr9:44724894-44724915	0	AAGCATTCTCAGAAACTTATTT	1	2	2	AA2	-	.
chr9	44725236	44725257	chr9:44725236-44725257	0	AAGCATTCTCAGAAACTTGTTT	1	1	2	A2	-	.
chr9	44725403	44725424	chr9:44725403-44725424	0	AAGCATTCTCAGGAACTTCTTT	1	2	2	AA2	-	.
chr9	44725453	44725479	chr9:44725453-44725479	0	GAACATTCCCTTTCATAGAGCAGGTTT	1	2	7	AB2	-	.
chr9	44725574	44725595	chr9:44725574-44725595	0	AAGCATTCTCAGAAACTTATTT	1	2	2	AA2	-	.
chr9	44725916	44725937	chr9:44725916-44725937	0	AAGCATTCTCAGAAACTTGTTT	1	1	2	A2	-	.
chr9	44726083	44726104	chr9:44726083-44726104	0	AAGCATTCTCAGGAACTTCTTT	1	2	2	AA2	-	.
chr9	44726133	44726159	chr9:44726133-44726159	0	GAACATTCCCTTTCATAGAGCAGGTTT	1	2	7	AB2	-	.
chr9	44726254	44726275	chr9:44726254-44726275	0	AAGCATTCTCAGAAACTTATTT	1	2	2	AA2	-	.
chr9	44726425	44726446	chr9:44726425-44726446	0	AAGCATTCTCAGAAACTTCTCT	1	2	2	AA2	-	.
chr9	44726596	44726617	chr9:44726596-44726617	0	AAGCATTCTCAGAAACTTGTTT	1	1	2	A2	-	.
chr9	44726763	44726784	chr9:44726763-44726784	0	AAGCATTCTCAGGAACTTCTTT	1	2	2	AA2	-	.
chr9	44726813	44726839	chr9:44726813-44726839	0	GAACATTCCCTTTCATAGAGCAGGTTT	1	2	7	AB2	-	.
chr9	44726934	44726955	chr9:44726934-44726955	0	AAGCATTCTCAGAAACTTATTT	1	2	2	AA2	-	.
chr9	44727276	44727297	chr9:44727276-44727297	0	AAGCATTCTCAGAAACTTGTTT	1	1	2	A2	-	.
chr9	44727443	44727464	chr9:44727443-44727464	0	AAGCATTCTCAGGAACTTCTTT	1	2	2	AA2	-	.
chr9	44727510	44727530	chr9:44727510-44727530	0	GAGCATGTTTGAAACACTCTT	3	2	1	AB4	-	.
chr9	44727614	44727635	chr9:44727614-44727635	0	AAGCATTCTCAGAAACTTATTT	1	2	2	AA2	-	.
chr9	44727956	44727977	chr9:44727956-44727977	0	AAGCATTCTCAGAAACTTGTTT	1	1	2	A2	-	.
chr9	44728123	44728144	chr9:44728123-44728144	0	AAGCATTCTCAGGAACTTCTTT	1	2	2	AA2	-	.
chr9	44728173	44728199	chr9:44728173-44728199	0	GAACATTCCCTTTCATAGAGCAGGTTT	1	2	7	AB2	-	.
chr9	44728294	44728315	chr9:44728294-44728315	0	AAGCATTCTCAGAAACTTATTT	1	2	2	AA2	-	.
chr9	44728636	44728657	chr9:44728636-44728657	0	AAGCATTCTCAGAAACTTGTTT	1	1	2	A2	-	.
chr9	44728803	44728824	chr9:44728803-44728824	0	AAGCATTCTCAGGAACTTCTTT	1	2	2	AA2	-	.
chr9	44728870	44728890	chr9:44728870-44728890	0	GAGCATGTTTGAAACACTCTT	3	2	1	AB4	-	.
chr9	44728974	44728995	chr9:44728974-44728995	0	AAGCATTCTCAGAAACTTATTT	1	2	2	AA2	-	.
chr9	44729316	44729337	chr9:44729316-44729337	0	AAGCATTCTCAGAAACTTGTTT	1	1	2	A2	-	.
chr9	44729483	44729504	chr9:44729483-44729504	0	AAGCATTCTCAGGAACTTCTTT	1	2	2	AA2	-	.
chr9	44729550	44729570	chr9:44729550-44729570	0	GAGCATGTTTGAAACACTCTT	3	2	1	AB4	-	.
chr9	44729654	44729675	chr9:44729654-44729675	0	AAGCATTCTCAGAAACTTATTT	1	2	2	AA2	-	.
chr9	44729996	44730017	chr9:44729996-44730017	0	AAGCATTCTCAGAAACTTGTTT	1	1	2	A2	-	.
chr9	44730163	44730184	chr9:44730163-44730184	0	AAGCATTCTCAGGAACTTCTTT	1	2	2	AA2	-	.
chr9	44730213	44730239	chr9:44730213-44730239	0	GAACATTCCCTTTCATAGAGCAGGTTT	1	2	7	AB2	-	.
chr9	44730334	44730355	chr9:44730334-44730355	0	AAGCATTCTCAGAAACTTATTT	1	2	2	AA2	-	.
chr9	44730505	44730526	chr9:44730505-44730526	0	AAGCATTCTCAGAAACTTCTCT	1	2	2	AA2	-	.
chr9	44730676	44730697	chr9:44730676-44730697	0	AAGCATTCTCAGAAACTTGTTT	1	1	2	A2	-	.
chr9	44730893	44730919	chr9:44730893-44730919	0	GAACATTCCCTTTCATAGAGCAGGTTT	1	2	7	AB2	-	.
chr9	44731014	44731035	chr9:44731014-44731035	0	AAGCATTCTCAGAAACTTATTT	1	2	2	AA2	-	.
chr9	44731185	44731206	chr9:44731185-44731206	0	AAGCATTCTCAGAAACTTCTCT	1	2	2	AA2	-	.
chr9	44731356	44731377	chr9:44731356-44731377	0	AAGCATTCTCAGAAACTTGTTT	1	1	2	A2	-	.
chr9	44731523	44731544	chr9:44731523-44731544	0	AAGCATTCCCAGGAACTTCTTT	1	2	2	AA2	-	.
chr9	44731590	44731610	chr9:44731590-44731610	0	GAGCATGTTTGAAACACTCTT	3	2	1	AB4	-	.
chr9	44731694	44731715	chr9:44731694-44731715	0	AAGCATTCTCAGAAACTTATTT	1	2	2	AA2	-	.
chr9	44731865	44731886	chr9:44731865-44731886	0	AAGCATTCTCAGAAACTTCTCT	1	2	2	AA2	-	.
chr9	44732036	44732057	chr9:44732036-44732057	0	AAGCATTCTCAGAAACTTGTTT	1	1	2	A2	-	.
chr9	44732203	44732224	chr9:44732203-44732224	0	AAGCATTCTCAGGAACTTCTTT	1	2	2	AA2	-	.
chr9	44732253	44732279	chr9:44732253-44732279	0	GAACATTCCCTTTCATAGAGCAGGTTT	1	2	7	AB2	-	.
chr9	44732374	44732395	chr9:44732374-44732395	0	AAGCATTCTCAGAAACTTATTT	1	2	2	AA2	-	.
chr9	44732716	44732737	chr9:44732716-44732737	0	AAGCATTCTCAGAAACTTGTTT	1	1	2	A2	-	.
chr9	44732883	44732904	chr9:44732883-44732904	0	AAGCATTCTCAGGAACTTCTTT	1	2	2	AA2	-	.
chr9	44732950	44732970	chr9:44732950-44732970	0	GAGCATGTTTGAAACACTCTT	3	2	1	AB4	-	.
chr9	44733396	44733417	chr9:44733396-44733417	0	AAGCATTCTCAGAAACTTGTTT	1	1	2	A2	-	.
chr9	44733563	44733584	chr9:44733563-44733584	0	AAGCATTCTCAGGAACTTCTTT	1	2	2	AA2	-	.
chr9	44733630	44733650	chr9:44733630-44733650	0	GAGCATGTTTGAAACACTCTT	3	2	1	AB4	-	.
chr9	44733734	44733755	chr9:44733734-44733755	0	AAGCATTCTCAGAAACTTATTT	1	2	2	AA2	-	.
chr9	44733905	44733926	chr9:44733905-44733926	0	AAGCATTCTCAGAAACTTCTCT	1	2	2	AA2	-	.
chr9	44734076	44734097	chr9:44734076-44734097	0	AAGCATTCTCAGAAACTTGTTT	1	1	2	A2	-	.
chr9	44734243	44734264	chr9:44734243-44734264	0	AAGCATTCTCAGGAACTTCTTT	1	2	2	AA2	-	.
chr9	44734293	44734319	chr9:44734293-44734319	0	GAACATTCCCTTTCATAGAGCAGGTTT	1	2	7	AB2	-	.
chr9	44734414	44734435	chr9:44734414-44734435	0	AAGCATTCTCAGAAACTTATTT	1	2	2	AA2	-	.
chr9	44734585	44734606	chr9:44734585-44734606	0	AAGCATTCTCAGAAACTTCTCT	1	2	2	AA2	-	.
chr9	44734756	44734777	chr9:44734756-44734777	0	AAGCATTCTCAGAAACTTGTTT	1	1	2	A2	-	.
chr9	44734923	44734944	chr9:44734923-44734944	0	AAGCATTCTCAGGAACTTCTTT	1	2	2	AA2	-	.
chr9	44734973	44734999	chr9:44734973-44734999	0	GAACATTCCCTTTCATAGAGCAGGTTT	1	2	7	AB2	-	.
chr9	44735095	44735116	chr9:44735095-44735116	0	AAGCATTCTCAGAAACTTATTT	1	2	2	AA2	-	.
chr9	44735437	44735458	chr9:44735437-44735458	0	AAGCATTCTCAGAAACTTCCTT	1	2	2	AA2	-	.
chr9	44735777	44735798	chr9:44735777-44735798	0	AAGCATTCTCAGAAACTTCTTT	1	2	2	AA2	-	.
chr9	44736119	44736140	chr9:44736119-44736140	0	AAGCATTCTCAGAAACTTGTTT	1	1	2	A2	-	.
chr9	44736286	44736307	chr9:44736286-44736307	0	AAGCATTCTCAGGAACTTCTTT	1	2	2	AA2	-	.
chr9	44736336	44736363	chr9:44736336-44736363	0	GAACATTCCCTTTCATAGAGTCATGTTT	1	2	8	AD2	-	.
chr9	44736459	44736481	chr9:44736459-44736481	0	AAGCATTCTCAGCAAACTTATTT	1	2	3	AA2	-	.
chr9	44736631	44736652	chr9:44736631-44736652	0	AAGCATTCTCAGAAACTTCTCT	1	2	2	AA2	-	.
chr9	44736802	44736823	chr9:44736802-44736823	0	AAGCATTCTCAGAAACTTGTTT	1	1	2	A2	-	.
chr9	44736969	44736990	chr9:44736969-44736990	0	AAGCATTCTCAGGAACTTCTTT	1	2	2	AA2	-	.
chr9	44737019	44737045	chr9:44737019-44737045	0	GAACATTCCCTTTCATAGAGCAGGTTT	1	2	7	AB2	-	.
chr9	44737140	44737161	chr9:44737140-44737161	0	AAGCATTCTCAGAAACTTATTT	1	2	2	AA2	-	.
chr9	44737311	44737332	chr9:44737311-44737332	0	AAGCATTCTCAGAAACTTCTCT	1	2	2	AA2	-	.
chr9	44737652	44737673	chr9:44737652-44737673	0	AAGCATTCTCAGGAACTTCTTT	1	2	2	AA2	-	.
chr9	44737702	44737728	chr9:44737702-44737728	0	GAACATTCCCTTTCATAGAGCAGGTTT	1	2	7	AB2	-	.
chr9	44737823	44737844	chr9:44737823-44737844	0	AAGCATTCTCAGAAACTTATTT	1	2	2	AA2	-	.
chr9	44738166	44738187	chr9:44738166-44738187	0	AAGCATTCTCAGAAACTTGTTT	1	1	2	A2	-	.
chr9	44738333	44738354	chr9:44738333-44738354	0	AAGCATTCTCAGGAACTTCTTT	1	2	2	AA2	-	.
chr9	44738383	44738409	chr9:44738383-44738409	0	GAACATTCCCTTTCATAGAGCAGGTTT	1	2	7	AB2	-	.
chr9	44738504	44738525	chr9:44738504-44738525	0	AAGCATTCTCAGAAACTTATTT	1	2	2	AA2	-	.
chr9	44738846	44738867	chr9:44738846-44738867	0	AAGCATTCTCAGAAACTTGTTT	1	1	2	A2	-	.
chr9	44739013	44739034	chr9:44739013-44739034	0	AAGCATTCTCAGGAACTTCTTT	1	2	2	AA2	-	.
chr9	44739063	44739089	chr9:44739063-44739089	0	GAACATTCCCTTTCATAGAGCAGGTTT	1	2	7	AB2	-	.
chr9	44739184	44739205	chr9:44739184-44739205	0	AAGCATTCTCAGAAACTTATTT	1	2	2	AA2	-	.
chr9	44739526	44739547	chr9:44739526-44739547	0	AAGCATTCTCAGAAACTTGTTT	1	1	2	A2	-	.
chr9	44739693	44739714	chr9:44739693-44739714	0	AAGCATTCTCAGGAACTTCTTT	1	2	2	AA2	-	.
chr9	44739864	44739885	chr9:44739864-44739885	0	AAGCATTCTCAGAAACTTATTT	1	2	2	AA2	-	.
chr9	44740206	44740227	chr9:44740206-44740227	0	AAGCATTCTCAGAAACTTGTTT	1	1	2	A2	-	.
chr9	44740373	44740394	chr9:44740373-44740394	0	AAGCATTCTCAGGAACTTCTTT	1	2	2	AA2	-	.
chr9	44740440	44740460	chr9:44740440-44740460	0	GAGCATGTTTGAAACACTCTT	3	2	1	AB4	-	.
chr9	44740544	44740565	chr9:44740544-44740565	0	AAGCATTCTCAGAAACTTATTT	1	2	2	AA2	-	.
chr9	44740715	44740736	chr9:44740715-44740736	0	AAGCATTCTCAGAAACTTCTCT	1	2	2	AA2	-	.
chr9	44740886	44740907	chr9:44740886-44740907	0	AAGCATTCTCAGAAACTTGTTT	1	1	2	A2	-	.
chr9	44741056	44741077	chr9:44741056-44741077	0	AAGCATTCTCAGAAACTTCTTT	1	2	2	AA2	-	.
chr9	44741398	44741419	chr9:44741398-44741419	0	AAGCATTCTCAGAAACTTGTTT	1	1	2	A2	-	.
chr9	44741565	44741586	chr9:44741565-44741586	0	AAGCATTCTCAGGAACTTCTTT	1	2	2	AA2	-	.
chr9	44741632	44741652	chr9:44741632-44741652	0	GAGCATGTTTGAAACACTCTT	3	2	1	AB4	-	.
chr9	44741736	44741757	chr9:44741736-44741757	0	AAGCATTCTCAGAAACTTCTTT	1	2	2	AA2	-	.
chr9	44742078	44742099	chr9:44742078-44742099	0	AAGCATTCTCAGAAACTTGTTT	1	1	2	A2	-	.
chr9	44742312	44742332	chr9:44742312-44742332	0	GAGCATGTTTGAAACACTCTT	3	2	1	AB4	-	.
chr9	44742416	44742437	chr9:44742416-44742437	0	AAGCATTCTCAGAAACTTCTTT	1	2	2	AA2	-	.
chr9	44742758	44742779	chr9:44742758-44742779	0	AAGCATTCTCAGAAACTTGTTT	1	1	2	A2	-	.
chr9	44742925	44742946	chr9:44742925-44742946	0	AAGCATTCTCAGGAACTTCTTT	1	2	2	AA2	-	.
chr9	44742992	44743012	chr9:44742992-44743012	0	GAGCATGTTTGAAACACTCTT	3	2	1	AB4	-	.
chr9	44743096	44743117	chr9:44743096-44743117	0	AAGCATTCTCAGAAACTTATTT	1	2	2	AA2	-	.
chr9	44743267	44743288	chr9:44743267-44743288	0	AAGCATTCTCAGAAACTTCTCT	1	2	2	AA2	-	.
chr9	44743438	44743459	chr9:44743438-44743459	0	AAGCATTCTCAGAAACTTGTTT	1	1	2	A2	-	.
chr9	44743605	44743626	chr9:44743605-44743626	0	AAGCATTCTCAGGAACTTCTTT	1	2	2	AA2	-	.
chr9	44743655	44743681	chr9:44743655-44743681	0	GAACATTCCCTTTCATAGAGCAGGTTT	1	2	7	AB2	-	.
chr9	44743947	44743968	chr9:44743947-44743968	0	AAGCATTCTCAGAAACTTCTCT	1	2	2	AA2	-	.
chr9	44744118	44744139	chr9:44744118-44744139	0	AAGCATTCTCAGAAACTTCCTT	1	2	2	AA2	-	.
chr9	44744289	44744310	chr9:44744289-44744310	0	AAGCATTCTCAGGAACTTCTTC	1	2	2	AA2	-	.
chr9	44744460	44744481	chr9:44744460-44744481	0	AAGCATTCTCAGAAGCTTATTT	1	2	2	AA2	-	.
chr9	44744802	44744823	chr9:44744802-44744823	0	AAGCATTCTCAGAAACTTGTTT	1	1	2	A2	-	.
chr9	44744969	44744990	chr9:44744969-44744990	0	AAGCATTCTCAGGAACTTCTTT	1	2	2	AA2	-	.
chr9	44745019	44745045	chr9:44745019-44745045	0	GAACATTCCCTTTCATAGAGCAGGTTT	1	2	7	AB2	-	.
chr9	44745140	44745161	chr9:44745140-44745161	0	AAGCATTCTCAGAAACTTATTT	1	2	2	AA2	-	.
chr9	44745311	44745332	chr9:44745311-44745332	0	AAGCATTCTCAGAAACTTCTCT	1	2	2	AA2	-	.
chr9	44745480	44745501	chr9:44745480-44745501	0	AAGCATTCTCAGAAACTTGTTT	1	1	2	A2	-	.
chr9	44745647	44745668	chr9:44745647-44745668	0	AAGCATTCTCAGGAACTTCTTT	1	2	2	AA2	-	.
chr9	44745697	44745723	chr9:44745697-44745723	0	GAACATTCCCTTTCATAGAGCAGGTTT	1	2	7	AB2	-	.
chr9	44745818	44745839	chr9:44745818-44745839	0	AAGCATTCTCAGAAACTTATTT	1	2	2	AA2	-	.
chr9	44745989	44746010	chr9:44745989-44746010	0	AAGCATTCTCAGAAACTTCTTT	1	2	2	AA2	-	.
chr9	44746160	44746181	chr9:44746160-44746181	0	AAGCATTCTCAGAAACTTCCTT	1	2	2	AA2	-	.
chr9	44746501	44746522	chr9:44746501-44746522	0	AAGCATTCTCAGAAACTTGTTT	1	1	2	A2	-	.
chr9	44746668	44746689	chr9:44746668-44746689	0	AAGCATTCTCAGGAACTTCTTT	1	2	2	AA2	-	.
chr9	44746718	44746744	chr9:44746718-44746744	0	GAACATTCCCTTTCATAGAGCAGGTTT	1	2	7	AB2	-	.
chr9	44746839	44746860	chr9:44746839-44746860	0	AAGCATTCTCAGAAACTTATTT	1	2	2	AA2	-	.
chr9	44747181	44747202	chr9:44747181-44747202	0	AAGCATTCTCAGAAACTTGTTT	1	1	2	A2	-	.
chr9	44747351	44747372	chr9:44747351-44747372	0	AAGCATTCTCAGGAACTTCTTT	1	2	2	AA2	-	.
chr9	44747418	44747438	chr9:44747418-44747438	0	GAGCATGTTTGAAACACTCTT	3	2	1	AB4	-	.
chr9	44747522	44747543	chr9:44747522-44747543	0	AAGCATTCTCAGAAACTTATTT	1	2	2	AA2	-	.
chr9	44747693	44747714	chr9:44747693-44747714	0	AAGCATTCTCAGAAACTTCTCT	1	2	2	AA2	-	.
chr9	44747864	44747885	chr9:44747864-44747885	0	AAGCATTCTCAGAAACTTGTTT	1	1	2	A2	-	.
chr9	44748031	44748052	chr9:44748031-44748052	0	AAGCATTCTCAGGAACTTCTTT	1	2	2	AA2	-	.
chr9	44748081	44748107	chr9:44748081-44748107	0	GAACATTCCCTTTCATAGAGCAGGTTT	1	2	7	AB2	-	.
chr9	44748202	44748223	chr9:44748202-44748223	0	AAGCATTCTCAGAAACTTATTT	1	2	2	AA2	-	.
chr9	44748373	44748394	chr9:44748373-44748394	0	AAGCATTCTCAGAAACTTCTCT	1	2	2	AA2	-	.
chr9	44748544	44748565	chr9:44748544-44748565	0	AAGCATTCTCAGAAACTTGTTT	1	1	2	A2	-	.
chr9	44748711	44748732	chr9:44748711-44748732	0	AAGCATTCTCAGAAACTTCTCT	1	2	2	AA2	-	.
chr9	44749052	44749073	chr9:44749052-44749073	0	AAGCATTCTCAGGAACTTCTTT	1	2	2	AA2	-	.
chr9	44749119	44749139	chr9:44749119-44749139	0	GAGCATGTTTGAAACACTCTT	3	2	1	AB4	-	.
chr9	44749223	44749244	chr9:44749223-44749244	0	AAGCATTCTCAGAAACTTCTTT	1	2	2	AA2	-	.
chr9	44749565	44749586	chr9:44749565-44749586	0	AAGCATTCTCAGAAACTTGTTT	1	1	2	A2	-	.
chr9	44749732	44749753	chr9:44749732-44749753	0	AAGCATTCTCAGGAACTTCTTT	1	2	2	AA2	-	.
chr9	44749782	44749808	chr9:44749782-44749808	0	GAACATTCCCTTTCATAGAGCAGGTTT	1	2	7	AB2	-	.
chr9	44749903	44749924	chr9:44749903-44749924	0	AAGCATTCTCAGAAACTTATTT	1	2	2	AA2	-	.
chr9	44750074	44750095	chr9:44750074-44750095	0	AAGCATTCTCAGAAACTTCTCT	1	2	2	AA2	-	.
chr9	44750245	44750266	chr9:44750245-44750266	0	AAGCATTCTCAGAAACTTATTT	1	2	2	AA2	-	.
chr9	44750587	44750608	chr9:44750587-44750608	0	AAGCATTCTCAGAAACTTGTTT	1	1	2	A2	-	.
chr9	44750754	44750775	chr9:44750754-44750775	0	AAGCATTCTCAGGAACTTCTTT	1	2	2	AA2	-	.
chr9	44750804	44750830	chr9:44750804-44750830	0	GAACATTCCCTTTCATAGAGCAGGTTT	1	2	7	AB2	-	.
chr9	44750925	44750946	chr9:44750925-44750946	0	AAGCATTCTCAGAAACTTATTT	1	2	2	AA2	-	.
chr9	44751096	44751117	chr9:44751096-44751117	0	AAGCATTCTCAGAAACTTCTCT	1	2	2	AA2	-	.
chr9	44751267	44751288	chr9:44751267-44751288	0	AAGCATTCTCAGAAACTTGTTT	1	1	2	A2	-	.
chr9	44751434	44751455	chr9:44751434-44751455	0	AAGCATTCTCAGGAACTTCTTT	1	2	2	AA2	-	.
chr9	44751501	44751521	chr9:44751501-44751521	0	GAGCATGTTTGAAACACTCTT	3	2	1	AB4	-	.
chr9	44751605	44751626	chr9:44751605-44751626	0	AAGCATTCTCAGAAACTTATTT	1	2	2	AA2	-	.
chr9	44751948	44751969	chr9:44751948-44751969	0	AAGCATTCTCAGAAACTTGTTT	1	1	2	A2	-	.
chr9	44752116	44752137	chr9:44752116-44752137	0	AAGCATTCTCAGGAACTTCTTT	1	2	2	AA2	-	.
chr9	44752183	44752203	chr9:44752183-44752203	0	GAGCATGTTTGAAACACTCTT	3	2	1	AB4	-	.
chr9	44752287	44752308	chr9:44752287-44752308	0	AAGCATTCTCAGAAACTTATTT	1	2	2	AA2	-	.
chr9	44752458	44752479	chr9:44752458-44752479	0	AAGCATTCTCAGAAACTTATTT	1	2	2	AA2	-	.
chr9	44752629	44752650	chr9:44752629-44752650	0	AAGCATTCTCAGAAACTTCTCT	1	2	2	AA2	-	.
chr9	44752970	44752991	chr9:44752970-44752991	0	AAGCATTCTCAGAAACTTCTTT	1	2	2	AA2	-	.
chr9	44753310	44753331	chr9:44753310-44753331	0	AAGCATTCTCAGAAACTTGTTT	1	1	2	A2	-	.
chr9	44753477	44753498	chr9:44753477-44753498	0	AAGCATTCTCAGGAACTTCTTT	1	2	2	AA2	-	.
chr9	44753527	44753553	chr9:44753527-44753553	0	GAACATTCCCTTTCATAGAGCAGGTTT	1	2	7	AB2	-	.
chr9	44753648	44753669	chr9:44753648-44753669	0	AAGCATTCTCAGAAACTTATTT	1	2	2	AA2	-	.
chr9	44753990	44754011	chr9:44753990-44754011	0	AAGCATTCTCAGAAACTTGTTT	1	1	2	A2	-	.
chr9	44754224	44754244	chr9:44754224-44754244	0	GAGCATGTTTGAAACACTCTT	3	2	1	AB4	-	.
chr9	44754328	44754349	chr9:44754328-44754349	0	AAGCATTCTCAGAAACTTATTT	1	2	2	AA2	-	.
chr9	44754499	44754520	chr9:44754499-44754520	0	AAGCATTCTCAGAAACTTCTCT	1	2	2	AA2	-	.
chr9	44754670	44754691	chr9:44754670-44754691	0	AAGCATTCTCAGAAACTTGTTT	1	1	2	A2	-	.
chr9	44754837	44754858	chr9:44754837-44754858	0	AAGCATTCTCAGGAACTTCTTT	1	2	2	AA2	-	.
chr9	44754904	44754924	chr9:44754904-44754924	0	GAGCATGTTTGAAACACTCTT	3	2	1	AB4	-	.
chr9	44755008	44755029	chr9:44755008-44755029	0	AAGCATTCTCAGAAACTTATTT	1	2	2	AA2	-	.
chr9	44755179	44755200	chr9:44755179-44755200	0	AAGCATTCTCAGAAACTTCTCT	1	2	2	AA2	-	.
chr9	44755350	44755371	chr9:44755350-44755371	0	AAGCATTCTCAGAAACTTGTTT	1	1	2	A2	-	.
chr9	44755517	44755538	chr9:44755517-44755538	0	AAGCATTCTCAGGAACTTCTTT	1	2	2	AA2	-	.
chr9	44756030	44756051	chr9:44756030-44756051	0	AAGCATTCTCAGAAACTTGTTT	1	1	2	A2	-	.
chr9	44756197	44756218	chr9:44756197-44756218	0	AAGCATTCTCAGGAACTTTTTT	1	2	2	AA2	-	.
chr9	44756368	44756389	chr9:44756368-44756389	0	AAGCATTCTCAGAAACTTCTTT	1	2	2	AA2	-	.
chr9	44756710	44756731	chr9:44756710-44756731	0	AAGCATTCTCAGAAACTTGTTT	1	1	2	A2	-	.
chr9	44756877	44756898	chr9:44756877-44756898	0	AAGCATTCTCAGGAACTTCTTT	1	2	2	AA2	-	.
chr9	44756944	44756964	chr9:44756944-44756964	0	GAGCATGTTTGAAACACTCTT	3	2	1	AB4	-	.
chr9	44757048	44757069	chr9:44757048-44757069	0	AAGCATTCTCAGAAACTTATTT	1	2	2	AA2	-	.
chr9	44757219	44757240	chr9:44757219-44757240	0	AAGCATTCTCAGAAACTTCTCT	1	2	2	AA2	-	.
chr9	44757390	44757411	chr9:44757390-44757411	0	AAGCATTCTCAGAAACTTGTTT	1	1	2	A2	-	.
chr9	44757557	44757578	chr9:44757557-44757578	0	AAGCATTCTCAGGAACTTCTTT	1	2	2	AA2	-	.
chr9	44757607	44757633	chr9:44757607-44757633	0	GAACATTCCCTTTCATAGAGCAGGTTT	1	2	7	AB2	-	.
chr9	44757729	44757750	chr9:44757729-44757750	0	AAGCATTCTCAGAAACTTATTT	1	2	2	AA2	-	.
chr9	44758071	44758092	chr9:44758071-44758092	0	AAGCATTCTCAGAAACTTGTTT	1	1	2	A2	-	.
chr9	44758238	44758259	chr9:44758238-44758259	0	AAGCATTCTCAGGAACTTCTTT	1	2	2	AA2	-	.
chr9	44758410	44758431	chr9:44758410-44758431	0	AAGCATTCTCAGAAACTTATTT	1	2	2	AA2	-	.
chr9	44758752	44758773	chr9:44758752-44758773	0	AAGCATTCTCAGAAACTTGTTT	1	1	2	A2	-	.
chr9	44758919	44758940	chr9:44758919-44758940	0	AAGCATTCTCAGGAACTTCTTT	1	2	2	AA2	-	.
chr9	44758986	44759006	chr9:44758986-44759006	0	GAGCATGTTTGAAACACTCTT	3	2	1	AB4	-	.
chr9	44759090	44759111	chr9:44759090-44759111	0	AAGCATTCTCAGAAACTTATTT	1	2	2	AA2	-	.
chr9	44759432	44759453	chr9:44759432-44759453	0	AAGCATTCTCAGAAACTTGTTT	1	1	2	A2	-	.
chr9	44759599	44759620	chr9:44759599-44759620	0	AAGCATTCTCAGGAACTTCTTT	1	2	2	AA2	-	.
chr9	44759666	44759686	chr9:44759666-44759686	0	GAGCATGTTTGAAACACTCTT	3	2	1	AB4	-	.
chr9	44759770	44759791	chr9:44759770-44759791	0	AAGCATTCTCAGAAACTTATTT	1	2	2	AA2	-	.
chr9	44760112	44760133	chr9:44760112-44760133	0	AAGCATTCTCAGAAACTTGTTT	1	1	2	A2	-	.
chr9	44760279	44760300	chr9:44760279-44760300	0	AAGCATTCTCAGGAACTTCTTT	1	2	2	AA2	-	.
chr9	44760329	44760355	chr9:44760329-44760355	0	GAACATTCCCTTTCATAGAGCAGGTTT	1	2	7	AB2	-	.
chr9	44760450	44760471	chr9:44760450-44760471	0	AAGCATTCTCAGAAACTTATTT	1	2	2	AA2	-	.
chr9	44760792	44760813	chr9:44760792-44760813	0	AAGCATTCTCAGAAACTTGTTT	1	1	2	A2	-	.
chr9	44760959	44760980	chr9:44760959-44760980	0	AAGCATTCTCAGGAACTTCTTT	1	2	2	AA2	-	.
chr9	44761009	44761035	chr9:44761009-44761035	0	GAACATTCCCTTTCATAGAGCAGGTTT	1	2	7	AB2	-	.
chr9	44761130	44761151	chr9:44761130-44761151	0	AAGCATTCTCAGAAACTTATTT	1	2	2	AA2	-	.
chr9	44761472	44761493	chr9:44761472-44761493	0	AAGCATTCTCAGAAACTTATTT	1	2	2	AA2	-	.
chr9	44761643	44761664	chr9:44761643-44761664	0	AAGCATTCTCAGAAACTTCTCT	1	2	2	AA2	-	.
chr9	44761814	44761835	chr9:44761814-44761835	0	AAGCATTCTCAGAAACTTCTTC	1	2	2	AA2	-	.
chr9	44762154	44762175	chr9:44762154-44762175	0	AAGCATTCTCAGAAACTTGTTT	1	1	2	A2	-	.
chr9	44762321	44762342	chr9:44762321-44762342	0	AAGCATTCTCAGGAACTTCTTT	1	2	2	AA2	-	.
chr9	44762492	44762513	chr9:44762492-44762513	0	AAGCATTCTCAGAAACTTATTT	1	2	2	AA2	-	.
chr9	44762663	44762684	chr9:44762663-44762684	0	AAGCATTCTCAGAAACTTCTCT	1	2	2	AA2	-	.
chr9	44762834	44762855	chr9:44762834-44762855	0	AAGCATTCTCAGAAACTTGTTT	1	1	2	A2	-	.
chr9	44763001	44763022	chr9:44763001-44763022	0	AAGCATTCTCAGGAACTTCTTT	1	2	2	AA2	-	.
chr9	44763051	44763077	chr9:44763051-44763077	0	GAACATTCCCTTTCATAGAGCAGGTTT	1	2	7	AB2	-	.
chr9	44763172	44763193	chr9:44763172-44763193	0	AAGCATTCTCAGAAACTTATTT	1	2	2	AA2	-	.
chr9	44763343	44763364	chr9:44763343-44763364	0	AAGCATTCTCAGAAACTTCTCT	1	2	2	AA2	-	.
chr9	44763514	44763535	chr9:44763514-44763535	0	AAGCATTCTCAGAAACTTGTTT	1	1	2	A2	-	.
chr9	44763681	44763702	chr9:44763681-44763702	0	AAGCATTCTCAGGAACTACTTT	1	2	2	AA2	-	.
chr9	44763731	44763757	chr9:44763731-44763757	0	GAACATTCCCTTTCATAGAGCAGGTTT	1	2	7	AB2	-	.
chr9	44763852	44763873	chr9:44763852-44763873	0	AAGCATTCTCAGAAACTTCTTT	1	2	2	AA2	-	.
chr9	44764194	44764215	chr9:44764194-44764215	0	AAGCATTCTCAGAAACTTGTTT	1	1	2	A2	-	.
chr9	44764361	44764382	chr9:44764361-44764382	0	AAGCATTCTCAGGAACTTCTTT	1	2	2	AA2	-	.
chr9	44764411	44764437	chr9:44764411-44764437	0	GAACATTCCCTTTCATAGAGCAGGTTT	1	2	7	AB2	-	.
chr9	44764532	44764553	chr9:44764532-44764553	0	AAGCATTCTCAGAAACTTATTT	1	2	2	AA2	-	.
chr9	44764874	44764895	chr9:44764874-44764895	0	AAGCATTCTCAGAAACTTGTTT	1	1	2	A2	-	.
chr9	44765041	44765062	chr9:44765041-44765062	0	AAGCATTCTCAGAAACTTCTCT	1	2	2	AA2	-	.
chr9	44765212	44765233	chr9:44765212-44765233	0	AAGCATTCTCAGAAACTTATTT	1	2	2	AA2	-	.
chr9	44765554	44765575	chr9:44765554-44765575	0	AAGCATTCTCAGAAACTTGTTT	1	1	2	A2	-	.
chr9	44765721	44765742	chr9:44765721-44765742	0	AAGCATTCTCAGGAACTTCTTT	1	2	2	AA2	-	.
chr9	44765771	44765797	chr9:44765771-44765797	0	GAACATTCCCTTTCATAGAGCAGGTTT	1	2	7	AB2	-	.
chr9	44765892	44765913	chr9:44765892-44765913	0	AAGCATTCTCAGAAACTTATTT	1	2	2	AA2	-	.
chr9	44766234	44766255	chr9:44766234-44766255	0	AAGCATTCTCAGAAACTTGTTT	1	1	2	A2	-	.
chr9	44766468	44766488	chr9:44766468-44766488	0	GAGCATGTTTGAAACACTCTT	3	2	1	AB4	-	.
chr9	44766572	44766593	chr9:44766572-44766593	0	AAGCATTCTCAGAAACTTATTT	1	2	2	AA2	-	.
chr9	44766914	44766935	chr9:44766914-44766935	0	AAGCATTCTCAGAAACTTGTTT	1	1	2	A2	-	.
chr9	44767081	44767102	chr9:44767081-44767102	0	AAGCATTCTCAGAAACTTCTCT	1	2	2	AA2	-	.
chr9	44767252	44767273	chr9:44767252-44767273	0	AAGCATTCTCAGAAACTTCTTT	1	2	2	AA2	-	.
chr9	44767423	44767444	chr9:44767423-44767444	0	AAGCATTCTCAGAAACTTCTCT	1	2	2	AA2	-	.
chr9	44767594	44767615	chr9:44767594-44767615	0	AAGCATTCTCAGAAACTTGTTT	1	1	2	A2	-	.
chr9	44767761	44767782	chr9:44767761-44767782	0	AAGCATTCTCAGGAACTTCTTT	1	2	2	AA2	-	.
chr9	44767811	44767837	chr9:44767811-44767837	0	GAACATTCCCTTTCATAGAGCAGGTTT	1	2	7	AB2	-	.
chr9	44767932	44767953	chr9:44767932-44767953	0	AAGCATTCTCAGAAACTTATTT	1	2	2	AA2	-	.
chr9	44768273	44768294	chr9:44768273-44768294	0	AAGCATTCTCAGAAACTTGTTT	1	1	2	A2	-	.
chr9	44768440	44768461	chr9:44768440-44768461	0	AAGCATTCTCAGGAACTTCTTT	1	2	2	AA2	-	.
chr9	44768490	44768516	chr9:44768490-44768516	0	GAACATTCCCTTTCATAGAGCAGGTTT	1	2	7	AB2	-	.
chr9	44768612	44768633	chr9:44768612-44768633	0	AAGCATTCTCAGAAACTTATTT	1	2	2	AA2	-	.
chr9	44768954	44768975	chr9:44768954-44768975	0	AAGCATTCTCAGAAACTTGTTT	1	1	2	A2	-	.
chr9	44769171	44769197	chr9:44769171-44769197	0	GAACATTCCCTTTCATAGAGCAGGTTT	1	2	7	AB2	-	.
chr9	44769292	44769313	chr9:44769292-44769313	0	AAGCATTCTCAGAAACTTATTT	1	2	2	AA2	-	.
chr9	44769634	44769655	chr9:44769634-44769655	0	AAGCATTCTCAGAAACTTGTTT	1	1	2	A2	-	.
chr9	44769801	44769822	chr9:44769801-44769822	0	AAGCATTCTCAGGAACTTCTTT	1	2	2	AA2	-	.
chr9	44769868	44769888	chr9:44769868-44769888	0	GAGCATGTTTGAAACACTCTT	3	2	1	AB4	-	.
chr9	44769972	44769993	chr9:44769972-44769993	0	AAGCATTCTCAGAAACTTATTT	1	2	2	AA2	-	.
chr9	44770143	44770164	chr9:44770143-44770164	0	AAGCATTCTCAGAAACTTCTCT	1	2	2	AA2	-	.
chr9	44770314	44770335	chr9:44770314-44770335	0	AAGCATTCTCAGAAACTTGTTT	1	1	2	A2	-	.
chr9	44770481	44770502	chr9:44770481-44770502	0	AAGCATTCTCAGGAACTTCTTT	1	2	2	AA2	-	.
chr9	44770531	44770557	chr9:44770531-44770557	0	GAACATTCCCTTTCATAGAGCAGGTTT	1	2	7	AB2	-	.
chr9	44770652	44770673	chr9:44770652-44770673	0	AAGCATTCTCAGAAACTTATTT	1	2	2	AA2	-	.
chr9	44770823	44770844	chr9:44770823-44770844	0	AAGCATTCTCAGAAACTTCTCT	1	2	2	AA2	-	.
chr9	44770994	44771015	chr9:44770994-44771015	0	AAGCATTCTCAGAAACTTGTTT	1	1	2	A2	-	.
chr9	44771161	44771182	chr9:44771161-44771182	0	AAGCATTCTCAGGAACTTCTTT	1	2	2	AA2	-	.
chr9	44771228	44771248	chr9:44771228-44771248	0	GAGCATGTTTGAAACACTCTT	3	2	1	AB4	-	.
chr9	44771332	44771353	chr9:44771332-44771353	0	AAGCATTCTCAGAAACTTATTT	1	2	2	AA2	-	.
chr9	44771503	44771524	chr9:44771503-44771524	0	AAGCATTCTCAGAAACTTCTCT	1	2	2	AA2	-	.
chr9	44771672	44771693	chr9:44771672-44771693	0	AAGCATTCTCAGAAACTTGTTT	1	1	2	A2	-	.
chr9	44771839	44771860	chr9:44771839-44771860	0	AAGCATTCTCAGGAACTTCTTT	1	2	2	AA2	-	.
chr9	44772010	44772031	chr9:44772010-44772031	0	AAGCATTCTCAGAAACTTCTTT	1	2	2	AA2	-	.
chr9	44772352	44772373	chr9:44772352-44772373	0	AAGCATTCTCAGAAACTTGTTT	1	1	2	A2	-	.
chr9	44772569	44772595	chr9:44772569-44772595	0	GAACATTCCCTTTCATAGAGCAGGTTT	1	2	7	AB2	-	.
chr9	44773032	44773053	chr9:44773032-44773053	0	AAGCATTCTCAGAAACTTGTTT	1	1	2	A2	-	.
chr9	44773199	44773220	chr9:44773199-44773220	0	AAGCATTCTCAGGAACTTCTTT	1	2	2	AA2	-	.
chr9	44773249	44773275	chr9:44773249-44773275	0	GAACATTCCCTTTCATAGAGCAGGTTT	1	2	7	AB2	-	.
chr9	44773370	44773391	chr9:44773370-44773391	0	AAGCATTCTCAGAAACTTATTT	1	2	2	AA2	-	.
chr9	44773541	44773562	chr9:44773541-44773562	0	AAGCATTCTCAGAAACTTCTCT	1	2	2	AA2	-	.
chr9	44773712	44773733	chr9:44773712-44773733	0	AAGCATTCTCAGAAACTTGTTT	1	1	2	A2	-	.
chr9	44773946	44773966	chr9:44773946-44773966	0	GAGCATGTTTGAAACACTCTT	3	2	1	AB4	-	.
chr9	44774050	44774071	chr9:44774050-44774071	0	AAGCATTCTCAGAAACTTATTT	1	2	2	AA2	-	.
chr9	44774393	44774414	chr9:44774393-44774414	0	AAGCATTCTCAGAAACTTGTTT	1	1	2	A2	-	.
chr9	44774560	44774581	chr9:44774560-44774581	0	AAGCATTCTCAGGAACTTCTTT	1	2	2	AA2	-	.
chr9	44774610	44774636	chr9:44774610-44774636	0	GAACATTCCCTTTCATAGAGCAGGTTT	1	2	7	AB2	-	.
chr9	44774731	44774752	chr9:44774731-44774752	0	AAGCATTCTCAGAAACTTATTT	1	2	2	AA2	-	.
chr9	44775073	44775094	chr9:44775073-44775094	0	AAGCATTCTCAGAAACTTGTTT	1	1	2	A2	-	.
chr9	44775240	44775261	chr9:44775240-44775261	0	AAGCATTCTCAGGAACTTCTTT	1	2	2	AA2	-	.
chr9	44775290	44775316	chr9:44775290-44775316	0	GAACATTCCCTTTCATAGAGCAGGTTT	1	2	7	AB2	-	.
chr9	44775411	44775432	chr9:44775411-44775432	0	AAGCATTCTCAGAAACTTATTT	1	2	2	AA2	-	.
chr9	44775582	44775603	chr9:44775582-44775603	0	AAGCATTCTCAGAAACTTCTTT	1	2	2	AA2	-	.
chr9	44775924	44775945	chr9:44775924-44775945	0	AAGCATTCTCAGAAACTTGTTT	1	1	2	A2	-	.
chr9	44776091	44776112	chr9:44776091-44776112	0	AAGCATTCTCAGGAACTTCTTT	1	2	2	AA2	-	.
chr9	44776141	44776167	chr9:44776141-44776167	0	GAACATTCCCTTTCATAGAGCAGGTTT	1	2	7	AB2	-	.
chr9	44776262	44776283	chr9:44776262-44776283	0	AAGCATTCTCAGAAACTTATTT	1	2	2	AA2	-	.
chr9	44776604	44776625	chr9:44776604-44776625	0	AAGCATTCTCAGAAACTTGGTT	1	2	2	AD2	-	.
chr9	44776771	44776792	chr9:44776771-44776792	0	AAGCATTCTCAGAAACTTCTCT	1	2	2	AA2	-	.
chr9	44776942	44776963	chr9:44776942-44776963	0	AAGCATTCTCAGAAACTTCTTT	1	2	2	AA2	-	.
chr9	44777284	44777305	chr9:44777284-44777305	0	AAGCATTCTCAGAAACTTGTTT	1	1	2	A2	-	.
chr9	44777451	44777472	chr9:44777451-44777472	0	AAGCATTCTCAGGAACTTCTTT	1	2	2	AA2	-	.
chr9	44777501	44777527	chr9:44777501-44777527	0	GAACATTCCCTTTCATAGAGCAGGTTT	1	2	7	AB2	-	.
chr9	44777622	44777643	chr9:44777622-44777643	0	AAGCATTCTCAGAAACTTATTT	1	2	2	AA2	-	.
chr9	44777964	44777985	chr9:44777964-44777985	0	AAGCATTCTCAGAAACTTGTTT	1	1	2	A2	-	.
chr9	44778131	44778152	chr9:44778131-44778152	0	AAGCATTCTCAGGAACTTTCTT	1	2	2	AA2	-	.
chr9	44778182	44778208	chr9:44778182-44778208	0	GAACATTCCCTTTCATAGAGCAGGTTT	1	2	7	AB2	-	.
chr9	44778303	44778324	chr9:44778303-44778324	0	AAGCATTCTCAGAAACTTATTT	1	2	2	AA2	-	.
chr9	44778645	44778666	chr9:44778645-44778666	0	AAGCATTCTCAGAAACTTGTTT	1	1	2	A2	-	.
chr9	44778812	44778833	chr9:44778812-44778833	0	AAGCATTCTCAGGAACTTCTTT	1	2	2	AA2	-	.
chr9	44778879	44778899	chr9:44778879-44778899	0	GAGCATGTTTGAAACACTCTT	3	2	1	AB4	-	.
chr9	44778983	44779004	chr9:44778983-44779004	0	AAGCATTCTCAGAAACTTATTT	1	2	2	AA2	-	.
chr9	44779154	44779175	chr9:44779154-44779175	0	AAGCATCCTCAGAAACTTCTCT	1	2	2	AA2	-	.
chr9	44779325	44779346	chr9:44779325-44779346	0	AAGCATTCTCAGAAACTTGTTT	1	1	2	A2	-	.
chr9	44779492	44779513	chr9:44779492-44779513	0	AAGCATTCTCAGGAACTTCTTT	1	2	2	AA2	-	.
chr9	44779542	44779568	chr9:44779542-44779568	0	GAACATTCCCTTTCTTGGAGCAGGTTT	1	2	7	AB2	-	.
chr9	44779663	44779684	chr9:44779663-44779684	0	AAGCATTCTCAGAAACTTGTTT	1	1	2	A2	-	.
chr9	44780005	44780026	chr9:44780005-44780026	0	AAGCATTCTCAGAAACTTGTTT	1	1	2	A2	-	.
chr9	44780172	44780193	chr9:44780172-44780193	0	AAGCATTCTCAGGAACTTCTTT	1	2	2	AA2	-	.
chr9	44780222	44780248	chr9:44780222-44780248	0	GAACATTCCCTTTCATAGAGCAGGTTT	1	2	7	AB2	-	.
chr9	44780343	44780364	chr9:44780343-44780364	0	AAGCATTCTCAGAAACTTATTT	1	2	2	AA2	-	.
chr9	44780686	44780707	chr9:44780686-44780707	0	AAGCATTCTCAGAAACTTGTTT	1	1	2	A2	-	.
chr9	44780906	44780932	chr9:44780906-44780932	0	GAACATTCCCTTTCATAGAGCAGGTTT	1	2	7	AB2	-	.
chr9	44781027	44781048	chr9:44781027-44781048	0	AAGCATTCTCAGAAACTTATTT	1	2	2	AA2	-	.
chr9	44781367	44781388	chr9:44781367-44781388	0	AAGCATTCTCAGAAACTTGTTT	1	1	2	A2	-	.
chr9	44781534	44781555	chr9:44781534-44781555	0	AAGCATTCTCAGGAACTTCTTT	1	2	2	AA2	-	.
chr9	44781601	44781621	chr9:44781601-44781621	0	GAGCATGTTTGAAACACTCTT	3	2	1	AB4	-	.
chr9	44781705	44781726	chr9:44781705-44781726	0	AAGCATTCTCAGAAACTTATTT	1	2	2	AA2	-	.
chr9	44782047	44782068	chr9:44782047-44782068	0	AAGCATTCTCAGAAACTTGTTT	1	1	2	A2	-	.
chr9	44782264	44782290	chr9:44782264-44782290	0	GAACATTCCCTTTCATAGAGCAGGTTT	1	2	7	AB2	-	.
chr9	44782385	44782406	chr9:44782385-44782406	0	AAGCATTCTCAGAAACTTATTT	1	2	2	AA2	-	.
chr9	44782727	44782748	chr9:44782727-44782748	0	AAGCATTCTCAGAAACTTGTTT	1	1	2	A2	-	.
chr9	44782894	44782915	chr9:44782894-44782915	0	AAGCATTCTCAGGAACTTCTTT	1	2	2	AA2	-	.
chr9	44782944	44782970	chr9:44782944-44782970	0	GAACATTCCCTTTCATAGAGCAGGTTT	1	2	7	AB2	-	.
chr9	44783065	44783086	chr9:44783065-44783086	0	AAGCATTCTCAGAAACTTATTT	1	2	2	AA2	-	.
chr9	44783407	44783428	chr9:44783407-44783428	0	AAGCATTCTCAGAAACTTGTTT	1	1	2	A2	-	.
chr9	44783574	44783595	chr9:44783574-44783595	0	AAGCATTCTCAGGAACTTCTTT	1	2	2	AA2	-	.
chr9	44783624	44783650	chr9:44783624-44783650	0	GAACATTCCCTTTCATAGAGCAGGTTT	1	2	7	AB2	-	.
chr9	44783745	44783766	chr9:44783745-44783766	0	AAGCATTCTCAGAAACTTATTT	1	2	2	AA2	-	.
chr9	44784087	44784108	chr9:44784087-44784108	0	AAGCATTCTCAGAAACTTGTTT	1	1	2	A2	-	.
chr9	44784254	44784275	chr9:44784254-44784275	0	AAGCATTCTCAGGAACTTCTTT	1	2	2	AA2	-	.
chr9	44784321	44784341	chr9:44784321-44784341	0	GAGCATGTTTGAAACACTCTT	3	2	1	AB4	-	.
chr9	44784425	44784446	chr9:44784425-44784446	0	AAGCATTCTCCGAAACTTATTT	1	2	2	AA2	-	.
chr9	44784767	44784788	chr9:44784767-44784788	0	AAGCATTCTCAGAAACTTGTTT	1	1	2	A2	-	.
chr9	44784934	44784955	chr9:44784934-44784955	0	AAGCATTCTCAGGAACTTCTTT	1	2	2	AA2	-	.
chr9	44784984	44785010	chr9:44784984-44785010	0	GAACATTCCCTTTCATAGAGCAGGTTT	1	2	7	AB2	-	.
chr9	44785105	44785126	chr9:44785105-44785126	0	AAGCATTCTCAGAAACTTATTT	1	2	2	AA2	-	.
chr9	44785447	44785468	chr9:44785447-44785468	0	AAGCATTCTCAGAAACTTGTTT	1	1	2	A2	-	.
chr9	44785614	44785635	chr9:44785614-44785635	0	AAGCATTCTCAGGAACTTCTTT	1	2	2	AA2	-	.
chr9	44785785	44785806	chr9:44785785-44785806	0	AAGCATTCTCAGAAACTTATTT	1	2	2	AA2	-	.
chr9	44785956	44785977	chr9:44785956-44785977	0	AAGCATTCTCAGAAACTTCTCT	1	2	2	AA2	-	.
chr9	44786127	44786148	chr9:44786127-44786148	0	AAGCATTCTCAGAAACTTGTTT	1	1	2	A2	-	.
chr9	44786294	44786315	chr9:44786294-44786315	0	AAGCATTCTCAGGAACTTCTTT	1	2	2	AA2	-	.
chr9	44786361	44786381	chr9:44786361-44786381	0	GAGCATGTTTGAAACACTCTT	3	2	1	AB4	-	.
chr9	44786465	44786486	chr9:44786465-44786486	0	AAGCATTCTCAGAAACTTATTT	1	2	2	AA2	-	.
chr9	44786807	44786828	chr9:44786807-44786828	0	AAGCATTCTCAGAAACTTGTTT	1	1	2	A2	-	.
chr9	44787042	44787062	chr9:44787042-44787062	0	GAGCATGTTTGAAACACTCTT	3	2	1	AB4	-	.
chr9	44787146	44787167	chr9:44787146-44787167	0	AAGCATTCTCAGAAACTTATTT	1	2	2	AA2	-	.
chr9	44787488	44787509	chr9:44787488-44787509	0	AAGCATTCTCAGAAACTTGTTT	1	1	2	A2	-	.
chr9	44787655	44787676	chr9:44787655-44787676	0	AAGCATTCTCAGGAACTTCTTT	1	2	2	AA2	-	.
chr9	44787705	44787731	chr9:44787705-44787731	0	GAACATTCCCTTTCATAGAGCAGGTTT	1	2	7	AB2	-	.
chr9	44787826	44787847	chr9:44787826-44787847	0	AAGCATTCTCAGAGACTTATTT	1	2	2	AA2	-	.
chr9	44787997	44788018	chr9:44787997-44788018	0	AAGCATTCTCAGAAACTTCTCT	1	2	2	AA2	-	.
chr9	44788168	44788189	chr9:44788168-44788189	0	AAGCATTCTCAGAAACTTCCTT	1	2	2	AA2	-	.
chr9	44788406	44788426	chr9:44788406-44788426	0	GAGCATGTTTGAAACACTCTT	3	2	1	AB4	-	.
chr9	44788510	44788531	chr9:44788510-44788531	0	AAGCATTCTCAGAAACTTATTT	1	2	2	AA2	-	.
chr9	44788681	44788702	chr9:44788681-44788702	0	AAGCATTCTCAGAAACTTCTCT	1	2	2	AA2	-	.
chr9	44788852	44788873	chr9:44788852-44788873	0	AAGCATTCTCAGAAACTTGTTT	1	1	2	A2	-	.
chr9	44789019	44789040	chr9:44789019-44789040	0	AAGCATTCTCAGGAACTTCTTT	1	2	2	AA2	-	.
chr9	44789069	44789095	chr9:44789069-44789095	0	GAACATTCCCTTTCATAGAGCAGGTTT	1	2	7	AB2	-	.
chr9	44789190	44789211	chr9:44789190-44789211	0	AAGCATTCTCAGAAACTTATTT	1	2	2	AA2	-	.
chr9	44789361	44789382	chr9:44789361-44789382	0	AAGCATTCTCAGAAACTTCTCT	1	2	2	AA2	-	.
chr9	44789532	44789553	chr9:44789532-44789553	0	AAGCATTCTCAGAAACTTGTTT	1	1	2	A2	-	.
chr9	44789702	44789723	chr9:44789702-44789723	0	AAGCATTCTCAGGAACTTCTTT	1	2	2	AA2	-	.
chr9	44789752	44789778	chr9:44789752-44789778	0	GAACATTCCCTTTCATAGAGCAGGTTT	1	2	7	AB2	-	.
chr9	44789873	44789894	chr9:44789873-44789894	0	AAGCATTCTCAGAAACTTATTT	1	2	2	AA2	-	.
chr9	44790215	44790236	chr9:44790215-44790236	0	AAGCATTCTCAGAAACTTGTTT	1	1	2	A2	-	.
chr9	44790449	44790469	chr9:44790449-44790469	0	GAGCATGTTTGAAACACTCTT	3	2	1	AB4	-	.
chr9	44790553	44790574	chr9:44790553-44790574	0	AAGCATTCTCAGAAACTTATTT	1	2	2	AA2	-	.
chr9	44790895	44790916	chr9:44790895-44790916	0	AAGCATTCTCAGAAACTTGTTT	1	1	2	A2	-	.
chr9	44791065	44791086	chr9:44791065-44791086	0	AAGCATTCTCAGAAACTTCTTT	1	2	2	AA2	-	.
chr9	44791236	44791257	chr9:44791236-44791257	0	AAGCATTCTCAGAAACTTCTCT	1	2	2	AA2	-	.
chr9	44791407	44791428	chr9:44791407-44791428	0	AAGCATTCTCAGAAACTTGTTT	1	1	2	A2	-	.
chr9	44791574	44791595	chr9:44791574-44791595	0	AAGCATTCTCAGGAACTTCTTT	1	2	2	AA2	-	.
chr9	44791624	44791650	chr9:44791624-44791650	0	GAACATTCCCTTTCATAGAGCAGGTTT	1	2	7	AB2	-	.
chr9	44791745	44791766	chr9:44791745-44791766	0	AAGCATTCTCAGAAACTTATTT	1	2	2	AA2	-	.
chr9	44792087	44792108	chr9:44792087-44792108	0	AAGCATTCTCAGAAACTTGTTT	1	1	2	A2	-	.
chr9	44792254	44792275	chr9:44792254-44792275	0	AAGCATTCTCAGGAACTTCTTT	1	2	2	AA2	-	.
chr9	44792304	44792330	chr9:44792304-44792330	0	GAACATTCCCTTTCATAGAGCAGGTTT	1	2	7	AB2	-	.
chr9	44792425	44792446	chr9:44792425-44792446	0	AAGCATTCTCAGAAACTTATTT	1	2	2	AA2	-	.
chr9	44792596	44792617	chr9:44792596-44792617	0	AAGCATTCTCAGAAACTTCTCT	1	2	2	AA2	-	.
chr9	44792767	44792788	chr9:44792767-44792788	0	AAGCATTCTCAGAAACTTGTTT	1	1	2	A2	-	.
chr9	44792934	44792955	chr9:44792934-44792955	0	AAGCATTCTCAGGAACTTCTTT	1	2	2	AA2	-	.
chr9	44792984	44793010	chr9:44792984-44793010	0	GAACATTCCCTTTCATAGAGCAGGTTT	1	2	7	AB2	-	.
chr9	44793105	44793126	chr9:44793105-44793126	0	AAGCATTCTCAGAAACTTATTT	1	2	2	AA2	-	.
chr9	44793447	44793468	chr9:44793447-44793468	0	AAGCATTCTAAGAAACTTGTTT	1	2	2	AC1	-	.
chr9	44793614	44793635	chr9:44793614-44793635	0	AAGCATTCTCAGGAACTTCTTT	1	2	2	AA2	-	.
chr9	44793664	44793690	chr9:44793664-44793690	0	GAACATTCCCTTTCATAGAGCAGGTTT	1	2	7	AB2	-	.
chr9	44793785	44793806	chr9:44793785-44793806	0	AAGCATTCTCAGAAACTTCTTT	1	2	2	AA2	-	.
chr9	44794125	44794146	chr9:44794125-44794146	0	AAGCATTCTCAGAAACTTGTTT	1	1	2	A2	-	.
chr9	44794292	44794313	chr9:44794292-44794313	0	AAGCATTCTCAGGAACTTCTTT	1	2	2	AA2	-	.
chr9	44794342	44794368	chr9:44794342-44794368	0	GAACATTCCCTTTCATAGAGCAGGTTT	1	2	7	AB2	-	.
chr9	44794463	44794484	chr9:44794463-44794484	0	AAGCATTCTCAGAAACTTATTT	1	2	2	AA2	-	.
chr9	44794805	44794826	chr9:44794805-44794826	0	AAGCATTCTCAGAAACTTGTTT	1	1	2	A2	-	.
chr9	44794972	44794993	chr9:44794972-44794993	0	AAGCATTCTCAGGAACTTCTTT	1	2	2	AA2	-	.
chr9	44795022	44795048	chr9:44795022-44795048	0	GAACATTCCCTTTCATAGAGCAGGTTT	1	2	7	AB2	-	.
chr9	44795143	44795164	chr9:44795143-44795164	0	AAGCATTCTCAGAAACTTATTT	1	2	2	AA2	-	.
chr9	44795485	44795506	chr9:44795485-44795506	0	AAGCATTCTCAGAAACTTGTTT	1	1	2	A2	-	.
chr9	44795824	44795845	chr9:44795824-44795845	0	AAGCATTCTCAGAAACTTATTT	1	2	2	AA2	-	.
chr9	44795995	44796016	chr9:44795995-44796016	0	AAGCATTCTCAGAAACTTCTCT	1	2	2	AA2	-	.
chr9	44796166	44796187	chr9:44796166-44796187	0	AAGCATTCTCAGAAACTTGTTT	1	1	2	A2	-	.
chr9	44796333	44796354	chr9:44796333-44796354	0	AAGCATTCTCAGGAACTTCTTT	1	2	2	AA2	-	.
chr9	44796383	44796409	chr9:44796383-44796409	0	GAACATTCCCTTTCATAGAGCAGGTTT	1	2	7	AB2	-	.
chr9	44796504	44796525	chr9:44796504-44796525	0	AAGCATTCTCAGAAACTTCTTT	1	2	2	AA2	-	.
chr9	44796846	44796867	chr9:44796846-44796867	0	AAGCATTCTCAGAAACTTGTTT	1	1	2	A2	-	.
chr9	44797063	44797089	chr9:44797063-44797089	0	GAACATTCCCTTTCATAGAGCAGGTTT	1	2	7	AB2	-	.
chr9	44797184	44797205	chr9:44797184-44797205	0	AAGCATTCTCAGAAACTTATTT	1	2	2	AA2	-	.
chr9	44797526	44797547	chr9:44797526-44797547	0	AAGCATTCTCAGAAACTTCCTT	1	2	2	AA2	-	.
chr9	44797696	44797717	chr9:44797696-44797717	0	AAGCATTCTCAGGAACTTCTTT	1	2	2	AA2	-	.
chr9	44797763	44797783	chr9:44797763-44797783	0	GAGCATGTTTGAAACACTCTG	2	3	1	ABC2	-	.
chr9	44797867	44797888	chr9:44797867-44797888	0	AAGCATTCTCAGAAACTTATTT	1	2	2	AA2	-	.
chr9	44798038	44798059	chr9:44798038-44798059	0	AAGCATTCTCAGAAACTTCTCT	1	2	2	AA2	-	.
chr9	44798105	44798125	chr9:44798105-44798125	0	GAGCATGTTTGAAACACTCTG	2	3	1	ABC2	-	.
chr9	44798207	44798228	chr9:44798207-44798228	0	AAACATTCTCAGAAACTTGTTT	1	1	2	A2	-	.
chr9	44798374	44798395	chr9:44798374-44798395	0	AAGCATTCTCAGGAACTTCTTT	1	2	2	AA2	-	.
chr9	44798441	44798461	chr9:44798441-44798461	0	GAGCATGTTTGAAACACTCTT	3	2	1	AB4	-	.
chr9	44798545	44798566	chr9:44798545-44798566	0	AAGCATTCTCAGAAACTTATTT	1	2	2	AA2	-	.
chr9	44798716	44798737	chr9:44798716-44798737	0	AAGCATTCTCAGAAACTTCTCT	1	2	2	AA2	-	.
chr9	44798887	44798908	chr9:44798887-44798908	0	AAGCATTCTCAGAAACTTGTTT	1	1	2	A2	-	.
chr9	44799054	44799075	chr9:44799054-44799075	0	AAGCATTCTCAGGAACTTCTTT	1	2	2	AA2	-	.
chr9	44799104	44799130	chr9:44799104-44799130	0	GAACATTCCCTTTCATAGAGCAGGTTT	1	2	7	AB2	-	.
chr9	44799225	44799246	chr9:44799225-44799246	0	AAGCATTCTCAGAAACTTATTT	1	2	2	AA2	-	.
chr9	44799567	44799588	chr9:44799567-44799588	0	AAGCATTCTCAGAAACTTGTTT	1	1	2	A2	-	.
chr9	44799737	44799758	chr9:44799737-44799758	0	AAGCATTCTCAGGAACTTCTTT	1	2	2	AA2	-	.
chr9	44799787	44799813	chr9:44799787-44799813	0	GAACATTCCCTTTCATAGAGCAGGTTT	1	2	7	AB2	-	.
chr9	44799908	44799929	chr9:44799908-44799929	0	AAGCATTCTCAGAAACTTATTT	1	2	2	AA2	-	.
chr9	44800250	44800271	chr9:44800250-44800271	0	AAGCATTCTCAGAAACTTGTTT	1	1	2	A2	-	.
chr9	44800417	44800438	chr9:44800417-44800438	0	AAGCATTCTCAGGAACTTCTTT	1	2	2	AA2	-	.
chr9	44800467	44800493	chr9:44800467-44800493	0	GAACATTCCCTTTCATAGATCATGTTT	1	2	7	AD2	-	.
chr9	44800588	44800609	chr9:44800588-44800609	0	AAGCATTCTCAGAAACTTATTT	1	2	2	AA2	-	.
chr9	44800930	44800951	chr9:44800930-44800951	0	AAGCATTCTCAGAAACTTGTTT	1	1	2	A2	-	.
chr9	44801097	44801118	chr9:44801097-44801118	0	AAGCATTCTCAGGAACTTCTTT	1	2	2	AA2	-	.
chr9	44801164	44801184	chr9:44801164-44801184	0	GAGCATGTTTGAAACACTCTT	3	2	1	AB4	-	.
chr9	44801268	44801289	chr9:44801268-44801289	0	AAGCATTCTCAGAAACTTATTT	1	2	2	AA2	-	.
chr9	44801439	44801460	chr9:44801439-44801460	0	AAGCATTCTCAGAAACTTCTCT	1	2	2	AA2	-	.
chr9	44801610	44801631	chr9:44801610-44801631	0	AAGCATTCTCAGAAACTTATTT	1	2	2	AA2	-	.
chr9	44801952	44801974	chr9:44801952-44801974	0	AAGCATTCTCAGTAAACTTGTTT	1	1	3	A2	-	.
chr9	44802120	44802141	chr9:44802120-44802141	0	AAGCATTCTCAGGAACTTCTTT	1	2	2	AA2	-	.
chr9	44802170	44802196	chr9:44802170-44802196	0	GAACATTCCCTTTCATAGAGCAGGTTT	1	2	7	AB2	-	.
chr9	44802291	44802312	chr9:44802291-44802312	0	AAGCATTCTCAGAAACTTCTTT	1	2	2	AA2	-	.
chr9	44802633	44802654	chr9:44802633-44802654	0	AAGCATTCTCAGAAACTTGTTT	1	1	2	A2	-	.
chr9	44802800	44802821	chr9:44802800-44802821	0	AAGCATTCTCAGGAACTTCTTT	1	2	2	AA2	-	.
chr9	44802850	44802876	chr9:44802850-44802876	0	GAACATTCCCTTTCATAGAGCAGGTTT	1	2	7	AB2	-	.
chr9	44802971	44802992	chr9:44802971-44802992	0	AAGCATTCTCAGAAACTTATTT	1	2	2	AA2	-	.
chr9	44803313	44803334	chr9:44803313-44803334	0	AAGCATTCTCAGAAACTTGTTT	1	1	2	A2	-	.
chr9	44803480	44803501	chr9:44803480-44803501	0	AAGCATTCTCAGGAACTTCTTT	1	2	2	AA2	-	.
chr9	44803547	44803567	chr9:44803547-44803567	0	GAGCATGTTTGAAACACTCTT	3	2	1	AB4	-	.
chr9	44803651	44803672	chr9:44803651-44803672	0	AAGCATTCTCAGAAACTTATTT	1	2	2	AA2	-	.
chr9	44803822	44803843	chr9:44803822-44803843	0	AAGCATTCTCAGAAACTTCTCT	1	2	2	AA2	-	.
chr9	44803993	44804014	chr9:44803993-44804014	0	AAGCATTCTCAGAAACTTATTT	1	2	2	AA2	-	.
chr9	44804335	44804356	chr9:44804335-44804356	0	AAGCATTCTCAGAAACTTGTTT	1	1	2	A2	-	.
chr9	44804502	44804523	chr9:44804502-44804523	0	AAGCATTCTCAGGAACTTCTTT	1	2	2	AA2	-	.
chr9	44804552	44804578	chr9:44804552-44804578	0	GAACATTCCCTTTCATAGAGCAGGTTT	1	2	7	AB2	-	.
chr9	44804673	44804694	chr9:44804673-44804694	0	AAGCATTCTCAGAAACTTATTT	1	2	2	AA2	-	.
chr9	44804844	44804865	chr9:44804844-44804865	0	AAGCATTCTCAGAAACTTCTCT	1	2	2	AA2	-	.
chr9	44805185	44805206	chr9:44805185-44805206	0	AAGCATTCTCAGGAACTTCTTT	1	2	2	AA2	-	.
chr9	44805235	44805261	chr9:44805235-44805261	0	GAACATTCCCTTTCATAGAGCAGGTTT	1	2	7	AB2	-	.
chr9	44805356	44805377	chr9:44805356-44805377	0	AAGCATTCTCAGAAACTTATTT	1	2	2	AA2	-	.
chr9	44805527	44805548	chr9:44805527-44805548	0	AAGCATTCTCAGAAACTTCTCT	1	2	2	AA2	-	.
chr9	44805696	44805717	chr9:44805696-44805717	0	AAGCATTCTCAGAAACTTGGTT	1	2	2	AD2	-	.
chr9	44805863	44805884	chr9:44805863-44805884	0	AAGCATTCTCAGGAACTTCTTT	1	2	2	AA2	-	.
chr9	44805930	44805950	chr9:44805930-44805950	0	GAGCATGTTTGAAACACTCTT	3	2	1	AB4	-	.
chr9	44806034	44806055	chr9:44806034-44806055	0	AAGCATTCTCAGAAACTTATTT	1	2	2	AA2	-	.
chr9	44806375	44806396	chr9:44806375-44806396	0	AAGCATTCTCAGAAACTTGTTT	1	1	2	A2	-	.
chr9	44806542	44806563	chr9:44806542-44806563	0	AAACATTCTCAGGAACTTCTTT	1	2	2	AA2	-	.
chr9	44806592	44806618	chr9:44806592-44806618	0	GAACATTCCCTTTCATAGAGCAGGTTT	1	2	7	AB2	-	.
chr9	44806713	44806734	chr9:44806713-44806734	0	AAGCATTCTCAGAAACTTATTT	1	2	2	AA2	-	.
chr9	44807055	44807076	chr9:44807055-44807076	0	AAGCATTCTCAGAAACTTGTTT	1	1	2	A2	-	.
chr9	44807121	44807142	chr9:44807121-44807142	0	AGAGTAGTTTTGAAACATTCTT	1	2	2	AA2	-	.
chr9	44807222	44807243	chr9:44807222-44807243	0	AAGCATTCTCAGGAACTTCTTT	1	2	2	AA2	-	.
chr9	44807272	44807298	chr9:44807272-44807298	0	GAACATTCCCTTTCATAGAGCAGGTTT	1	2	7	AB2	-	.
chr9	44807393	44807414	chr9:44807393-44807414	0	AAGCATTCTCAGAAACTTATTT	1	2	2	AA2	-	.
chr9	44807564	44807585	chr9:44807564-44807585	0	AAGCATTCTCAGAAACTTCTCT	1	2	2	AA2	-	.
chr9	44807735	44807756	chr9:44807735-44807756	0	AAGCATTCTCAGAAACTTGTTT	1	1	2	A2	-	.
chr9	44807902	44807923	chr9:44807902-44807923	0	AAGCATTCTCAGGAACTTCTTT	1	2	2	AA2	-	.
chr9	44807969	44807989	chr9:44807969-44807989	0	GAGCATGTTTGAAACACTCTT	3	2	1	AB4	-	.
chr9	44808073	44808094	chr9:44808073-44808094	0	AAGCATTCTCAGAAACTTATTT	1	2	2	AA2	-	.
chr9	44808415	44808436	chr9:44808415-44808436	0	AAGCATTCTCAGAAACTTGTTT	1	1	2	A2	-	.
chr9	44808582	44808603	chr9:44808582-44808603	0	AAGCATTCTCAGGAACTTCTTT	1	2	2	AA2	-	.
chr9	44808649	44808669	chr9:44808649-44808669	0	GAGCATGTTTGAAACACTCTT	3	2	1	AB4	-	.
chr9	44808753	44808774	chr9:44808753-44808774	0	AAGCATTCTCAGAAACTTATTT	1	2	2	AA2	-	.
chr9	44808924	44808945	chr9:44808924-44808945	0	AAGCATTCTCAGAAACTTCTCT	1	2	2	AA2	-	.
chr9	44809095	44809116	chr9:44809095-44809116	0	AAGCATTCTCAGAAACTTGTTT	1	1	2	A2	-	.
chr9	44809262	44809283	chr9:44809262-44809283	0	AAGCATTCTCAAGAACTTCTTT	1	2	2	AA2	-	.
chr9	44809312	44809338	chr9:44809312-44809338	0	GAACATTCCCTTTCATAGAGCAGGTTT	1	2	7	AB2	-	.
chr9	44809775	44809796	chr9:44809775-44809796	0	AAGCATTCTCAGAAACTTGTTT	1	1	2	A2	-	.
chr9	44809942	44809963	chr9:44809942-44809963	0	AAGCATTCTCAGGAACTTCTTT	1	2	2	AA2	-	.
chr9	44809992	44810018	chr9:44809992-44810018	0	GAACATTCCCTTTCATAGAGCAGGTTT	1	2	7	AB2	-	.
chr9	44810113	44810134	chr9:44810113-44810134	0	AAGCATTCTCAGAAACTTATTT	1	2	2	AA2	-	.
chr9	44810455	44810476	chr9:44810455-44810476	0	AAGCATTCTCAGAAACTTGTTT	1	1	2	A2	-	.
chr9	44810622	44810643	chr9:44810622-44810643	0	AAGCATTCTCAGGAACTTCTTT	1	2	2	AA2	-	.
chr9	44810672	44810698	chr9:44810672-44810698	0	GAACATTCCCTTTCATAGAGCAGGTTT	1	2	7	AB2	-	.
chr9	44810793	44810814	chr9:44810793-44810814	0	AAGCATTCTCAGAAACTTATTT	1	2	2	AA2	-	.
chr9	44810964	44810985	chr9:44810964-44810985	0	AAGCATTCTCAGAAACTTCTCT	1	2	2	AA2	-	.
chr9	44811135	44811156	chr9:44811135-44811156	0	AAGCATTCTCAGAAACTTGTTT	1	1	2	A2	-	.
chr9	44811302	44811323	chr9:44811302-44811323	0	AAGCATTCTCAGGAACTTCTTT	1	2	2	AA2	-	.
chr9	44811369	44811389	chr9:44811369-44811389	0	GAGCATGTTTGAAACACTCTT	3	2	1	AB4	-	.
chr9	44811473	44811494	chr9:44811473-44811494	0	AAGCATTCTCAGAAACTTATTT	1	2	2	AA2	-	.
chr9	44811815	44811836	chr9:44811815-44811836	0	AAGCATTATCAGAAACTTGTTT	2	2	2	AD1	-	.
chr9	44811982	44812003	chr9:44811982-44812003	0	AAGCATTCTCAGGAACTTCTTT	1	2	2	AA2	-	.
chr9	44812032	44812058	chr9:44812032-44812058	0	GAACATTCCCTTTCATAGAGCAGGTTT	1	2	7	AB2	-	.
chr9	44812153	44812174	chr9:44812153-44812174	0	AAGCATTCTCAGAAACTTTCTT	1	2	2	AA2	-	.
chr9	44812496	44812517	chr9:44812496-44812517	0	AAGCATTCTCAGAAACTTGTTT	1	1	2	A2	-	.
chr9	44812663	44812684	chr9:44812663-44812684	0	AAGCATTCTCAGGAACTTCTTT	1	2	2	AA2	-	.
chr9	44812713	44812739	chr9:44812713-44812739	0	GAACATTCCCTTTCATAGAGCAGGTTT	1	2	7	AB2	-	.
chr9	44812834	44812855	chr9:44812834-44812855	0	AAGCATTCTCAGAAACTTATTT	1	2	2	AA2	-	.
chr9	44813176	44813197	chr9:44813176-44813197	0	AAGCATTCTCAGAAACTTGTTT	1	1	2	A2	-	.
chr9	44813343	44813364	chr9:44813343-44813364	0	AAGCATTCTCAGGAACTTCTTT	1	2	2	AA2	-	.
chr9	44813393	44813419	chr9:44813393-44813419	0	GAACATTCCCTTTCATAGAGCAGGTTT	1	2	7	AB2	-	.
chr9	44813856	44813877	chr9:44813856-44813877	0	AAGCATTCTCAGAAACTTGTTT	1	1	2	A2	-	.
chr9	44814023	44814044	chr9:44814023-44814044	0	AAGCATTCTCAGGAACTTCTTT	1	2	2	AA2	-	.
chr9	44814073	44814099	chr9:44814073-44814099	0	GAACATTCCCTTTCATAGAGCAGGTTT	1	2	7	AB2	-	.
chr9	44814194	44814215	chr9:44814194-44814215	0	AAGCATTCTCAGAAACTTATTT	1	2	2	AA2	-	.
chr9	44814536	44814558	chr9:44814536-44814558	0	AAGCATTCTCAGCAAACTTGTTT	1	1	3	A2	-	.
chr9	44814704	44814725	chr9:44814704-44814725	0	AAGCATTCTCAGGAACTTCTTT	1	2	2	AA2	-	.
chr9	44814771	44814791	chr9:44814771-44814791	0	GAGCATGTTTGAAACACTCTT	3	2	1	AB4	-	.
chr9	44814875	44814896	chr9:44814875-44814896	0	AAGCATTCTCAGAAACTTATTT	1	2	2	AA2	-	.
chr9	44815217	44815238	chr9:44815217-44815238	0	AATCATTCTCAGAAACTTGTTT	2	2	2	AD1	-	.
chr9	44815384	44815405	chr9:44815384-44815405	0	AAGCATTCTCAGGAACTTCTTT	1	2	2	AA2	-	.
chr9	44815434	44815460	chr9:44815434-44815460	0	GAACATTCCCTTTCATAGAGCAGGTTT	1	2	7	AB2	-	.
chr9	44815555	44815576	chr9:44815555-44815576	0	AAGCATTCTCAGAAACTTATTT	1	2	2	AA2	-	.
chr9	44815726	44815747	chr9:44815726-44815747	0	AAGCATTCTCAGAAACTTCTCT	1	2	2	AA2	-	.
chr9	44815897	44815918	chr9:44815897-44815918	0	AAGCATTCTCAGAAACTTGTTT	1	1	2	A2	-	.
chr9	44816064	44816085	chr9:44816064-44816085	0	AAGCATTCTCAGGAACTTCTTT	1	2	2	AA2	-	.
chr9	44816114	44816140	chr9:44816114-44816140	0	GAACATTCCCTTTCATAGAGCAGGTTT	1	2	7	AB2	-	.
chr9	44816235	44816256	chr9:44816235-44816256	0	AAGCATTCTCAGAAACTTATTT	1	2	2	AA2	-	.
chr9	44816577	44816598	chr9:44816577-44816598	0	AAGCATTCTCAGAAACTTGTTT	1	1	2	A2	-	.
chr9	44816744	44816765	chr9:44816744-44816765	0	AAGCATTCTCAGGAACTTCTTT	1	2	2	AA2	-	.
chr9	44816811	44816831	chr9:44816811-44816831	0	GAGCATGTTTGAAACACTCTT	3	2	1	AB4	-	.
chr9	44816915	44816936	chr9:44816915-44816936	0	AAGCATTCTCAGAAACTTATTT	1	2	2	AA2	-	.
chr9	44817086	44817107	chr9:44817086-44817107	0	AAGCATTCTCAGAAACTTCTCT	1	2	2	AA2	-	.
chr9	44817257	44817278	chr9:44817257-44817278	0	AAGCATTCTCAGAAACTTATTT	1	2	2	AA2	-	.
chr9	44817428	44817449	chr9:44817428-44817449	0	AAGCATTCTCAGAAACTTCTCT	1	2	2	AA2	-	.
chr9	44817769	44817790	chr9:44817769-44817790	0	AAGCATTCTCAGAAACTTCTTT	1	2	2	AA2	-	.
chr9	44818111	44818132	chr9:44818111-44818132	0	AAGCATTCTCAGAAACTTGTTT	1	1	2	A2	-	.
chr9	44818278	44818299	chr9:44818278-44818299	0	AAGCATTCTCAGGAACTTCTTT	1	2	2	AA2	-	.
chr9	44818328	44818354	chr9:44818328-44818354	0	GAACATTCCCTTTCATAGAGCAGGTTT	1	2	7	AB2	-	.
chr9	44818449	44818470	chr9:44818449-44818470	0	AAGCATTCTCAGAAACTTATTT	1	2	2	AA2	-	.
chr9	44818620	44818641	chr9:44818620-44818641	0	AAGCATTCTCAGAAACTTCTCT	1	2	2	AA2	-	.
chr9	44818791	44818812	chr9:44818791-44818812	0	AAGCATTCTCAGAAACTTGTTT	1	1	2	A2	-	.
chr9	44818958	44818979	chr9:44818958-44818979	0	AAGCATTCTCAGGAACTTCTTT	1	2	2	AA2	-	.
chr9	44819008	44819034	chr9:44819008-44819034	0	GAACATTCCCTTTCATAGAGCAGGTTT	1	2	7	AB2	-	.
chr9	44819129	44819150	chr9:44819129-44819150	0	AAGCATTCTCAGAAACTTATTT	1	2	2	AA2	-	.
chr9	44819471	44819492	chr9:44819471-44819492	0	AAGCATTCTCAGAAACTTGTCT	1	1	2	A2	-	.
chr9	44819638	44819659	chr9:44819638-44819659	0	AAGCATTCTCAGGAACTTCTTT	1	2	2	AA2	-	.
chr9	44819705	44819725	chr9:44819705-44819725	0	GAGCATGTTTGAAACACTCTT	3	2	1	AB4	-	.
chr9	44819809	44819830	chr9:44819809-44819830	0	AAGCATTCTCAGAAACTTATTT	1	2	2	AA2	-	.
chr9	44819980	44820001	chr9:44819980-44820001	0	AAGCATTCTCAGAAACTTCTCT	1	2	2	AA2	-	.
chr9	44820151	44820172	chr9:44820151-44820172	0	AAGCATTCTCAGAAACTTGTTT	1	1	2	A2	-	.
chr9	44820318	44820339	chr9:44820318-44820339	0	AAGCATTCTCAGGAACTTCTTT	1	2	2	AA2	-	.
chr9	44820385	44820405	chr9:44820385-44820405	0	GAGCATGTTTGAAACACTCTT	3	2	1	AB4	-	.
chr9	44820489	44820510	chr9:44820489-44820510	0	AAGCATTCTCAGAAACTTATTT	1	2	2	AA2	-	.
chr9	44820660	44820681	chr9:44820660-44820681	0	AAGCATTCTCAGAAACTTCTCT	1	2	2	AA2	-	.
chr9	44820831	44820852	chr9:44820831-44820852	0	AAGCATTCTCAGAAACTTGTTT	1	1	2	A2	-	.
chr9	44821169	44821190	chr9:44821169-44821190	0	AAGCATTCTCAGAAACTTATTT	1	2	2	AA2	-	.
chr9	44821340	44821361	chr9:44821340-44821361	0	AAGCATTCTCAGAAACTTCTCT	1	2	2	AA2	-	.
chr9	44821511	44821532	chr9:44821511-44821532	0	AAGCATTCTCAGAAACTTGTTT	1	1	2	A2	-	.
chr9	44821678	44821699	chr9:44821678-44821699	0	AAGCATTCTCAGGAACTTCTTT	1	2	2	AA2	-	.
chr9	44821745	44821765	chr9:44821745-44821765	0	GAGCATGTTTGAAACACTCTT	3	2	1	AB4	-	.
chr9	44821849	44821870	chr9:44821849-44821870	0	AAGCATTCTCAGAAACTTATTT	1	2	2	AA2	-	.
chr9	44822020	44822041	chr9:44822020-44822041	0	AAGCATTCTCAGAAACTTCTCT	1	2	2	AA2	-	.
chr9	44822191	44822212	chr9:44822191-44822212	0	AAGCATTCTCAGAAACTTGTTT	1	1	2	A2	-	.
chr9	44822358	44822379	chr9:44822358-44822379	0	AAGCATTCTCAGGAACTTCTTT	1	2	2	AA2	-	.
chr9	44822408	44822434	chr9:44822408-44822434	0	GAACATTCCCTTTCATAGAGCAGGTTT	1	2	7	AB2	-	.
chr9	44822529	44822550	chr9:44822529-44822550	0	AAGCATTCTCAGAGACTTATTT	1	2	2	AA2	-	.
chr9	44822700	44822721	chr9:44822700-44822721	0	AAGCATTCTCAGAAACTTCTCT	1	2	2	AA2	-	.
chr9	44822871	44822892	chr9:44822871-44822892	0	AAGCATTCTCAGAAACTTCCTT	1	2	2	AA2	-	.
chr9	44823041	44823062	chr9:44823041-44823062	0	AAGCATTCTCAGGAACTTCTTT	1	2	2	AA2	-	.
chr9	44823091	44823117	chr9:44823091-44823117	0	GAACATTCCCTTTCATAGAGCAGGTTT	1	2	7	AB2	-	.
chr9	44823212	44823233	chr9:44823212-44823233	0	AAGCATTCTCAGAAACTTATTT	1	2	2	AA2	-	.
chr9	44823383	44823404	chr9:44823383-44823404	0	AAGCATTCTCAGAAACTTCTCT	1	2	2	AA2	-	.
chr9	44823554	44823575	chr9:44823554-44823575	0	AAGCATTCTCAGAAACTTGTTT	1	1	2	A2	-	.
chr9	44823771	44823797	chr9:44823771-44823797	0	GAACATTCCCTTTCATAGAGCAGGTTT	1	2	7	AB2	-	.
chr9	44824234	44824255	chr9:44824234-44824255	0	AAGCATTCTCAGAAACTTGTTT	1	1	2	A2	-	.
chr9	44824401	44824422	chr9:44824401-44824422	0	AAGCATTCTCAGGAACTTCTTT	1	2	2	AA2	-	.
chr9	44824451	44824477	chr9:44824451-44824477	0	GAACATTCCCTTTCATAGAGCAGGTTT	1	2	7	AB2	-	.
chr9	44824572	44824593	chr9:44824572-44824593	0	AAGCATTCTCAGAAACTTATTT	1	2	2	AA2	-	.
chr9	44824914	44824935	chr9:44824914-44824935	0	AAGCATTCTCAGAAACTTGTTT	1	1	2	A2	-	.
chr9	44825081	44825102	chr9:44825081-44825102	0	AAGCATTCTCAGGAACTTCTTT	1	2	2	AA2	-	.
chr9	44825131	44825157	chr9:44825131-44825157	0	GAACATTCCCTTTCATAGAGCAGGTTT	1	2	7	AB2	-	.
chr9	44825252	44825273	chr9:44825252-44825273	0	AAGCATTCTCAGAAACTTATTT	1	2	2	AA2	-	.
chr9	44825423	44825444	chr9:44825423-44825444	0	AAGCATTCTCAGAAACTTCTCT	1	2	2	AA2	-	.
chr9	44825594	44825615	chr9:44825594-44825615	0	AAGCATTCTCAGAAACTTGTTT	1	1	2	A2	-	.
chr9	44825761	44825782	chr9:44825761-44825782	0	AAGCATTCTCAGGAACTTCTTT	1	2	2	AA2	-	.
chr9	44825811	44825837	chr9:44825811-44825837	0	GAACATTCCCTTTCATAGAGCAGGTTT	1	2	7	AB2	-	.
chr9	44825932	44825953	chr9:44825932-44825953	0	AAGCATTCTCAGAAACTTATTT	1	2	2	AA2	-	.
chr9	44826274	44826295	chr9:44826274-44826295	0	AAGCATTCTCAGAAACTTGTTT	1	1	2	A2	-	.
chr9	44826441	44826462	chr9:44826441-44826462	0	AAGCATTCTCAGGAACTTCTTT	1	2	2	AA2	-	.
chr9	44826491	44826517	chr9:44826491-44826517	0	GAACATTCCCTTTCATAGAGCAGGTTT	1	2	7	AB2	-	.
chr9	44826612	44826633	chr9:44826612-44826633	0	AAGCATTCTCAGAAACTTATTT	1	2	2	AA2	-	.
chr9	44826783	44826804	chr9:44826783-44826804	0	AAGCATTCTCAGAAACTTCTCT	1	2	2	AA2	-	.
chr9	44826954	44826975	chr9:44826954-44826975	0	AAGCATTCTCAGAAACTTGTTT	1	1	2	A2	-	.
chr9	44827121	44827142	chr9:44827121-44827142	0	AAGCATTCTCAGGAACTTCTTT	1	2	2	AA2	-	.
chr9	44827188	44827208	chr9:44827188-44827208	0	GAGCATGTTTGAAACACTCTT	3	2	1	AB4	-	.
chr9	44827292	44827313	chr9:44827292-44827313	0	AAGCATTCTCAGAAACTTGTTT	1	1	2	A2	-	.
chr9	44827463	44827484	chr9:44827463-44827484	0	AAGCATTCTCAGAAACTTCTCT	1	2	2	AA2	-	.
chr9	44827634	44827655	chr9:44827634-44827655	0	AAGCATTCTCAGAAACTTGTTT	1	1	2	A2	-	.
chr9	44827868	44827888	chr9:44827868-44827888	0	GAGCATGTTTGAAACACTCTT	3	2	1	AB4	-	.
chr9	44827972	44827993	chr9:44827972-44827993	0	AAGCATTCTCAGAAACTTATTT	1	2	2	AA2	-	.
chr9	44828314	44828335	chr9:44828314-44828335	0	AAGCATTCTCAGAAACTTGTTT	1	1	2	A2	-	.
chr9	44828481	44828502	chr9:44828481-44828502	0	AAGCATTCTCAGGAACTTCTTT	1	2	2	AA2	-	.
chr9	44828531	44828557	chr9:44828531-44828557	0	GAACATTCCCTTTCATAGAGCAGGTTT	1	2	7	AB2	-	.
chr9	44828652	44828673	chr9:44828652-44828673	0	AAGCATTCTCAGAAACTTATTT	1	2	2	AA2	-	.
chr9	44828994	44829015	chr9:44828994-44829015	0	AAGCATTCTCAGAAACTTGTTT	1	1	2	A2	-	.
chr9	44829161	44829182	chr9:44829161-44829182	0	AAGCATTCTCAGGAACTTCTTT	1	2	2	AA2	-	.
chr9	44829228	44829248	chr9:44829228-44829248	0	GAGCATGTTTGAAACACTCTT	3	2	1	AB4	-	.
chr9	44829503	44829524	chr9:44829503-44829524	0	AAGCATTCTCAGAAACTTCTCT	1	2	2	AA2	-	.
chr9	44829672	44829693	chr9:44829672-44829693	0	AAGCATTCTCAGAAACTTGTTT	1	1	2	A2	-	.
chr9	44829839	44829860	chr9:44829839-44829860	0	AAGCATTCTCAGGAACTTCTTT	1	2	2	AA2	-	.
chr9	44829890	44829916	chr9:44829890-44829916	0	GAACATTCCCTTTCATAGAGCAGGTTT	1	2	7	AB2	-	.
chr9	44830000	44830021	chr9:44830000-44830021	0	AAACTAGACTAGAAGCATTCTC	1	2	2	AD2	-	.
chr9	44830354	44830375	chr9:44830354-44830375	0	AAGCATTCTCAGAAACTTGTTT	1	1	2	A2	-	.
chr9	44830521	44830542	chr9:44830521-44830542	0	AAGCATTCTCAGGAACTTCTTT	1	2	2	AA2	-	.
chr9	44830571	44830597	chr9:44830571-44830597	0	GAACATTCCCTTTCATAGAGCAGGTTT	1	2	7	AB2	-	.
chr9	44830692	44830713	chr9:44830692-44830713	0	AAGCATTCTCAGAAACTTATTT	1	2	2	AA2	-	.
chr9	44830863	44830884	chr9:44830863-44830884	0	AAGCATTCTCAGAAACTTCTCT	1	2	2	AA2	-	.
chr9	44831034	44831055	chr9:44831034-44831055	0	AAGCATTCTCAGAAACTTGTTT	1	1	2	A2	-	.
chr9	44831201	44831222	chr9:44831201-44831222	0	AAGCATTCTCAGGAACTTCTTT	1	2	2	AA2	-	.
chr9	44831251	44831277	chr9:44831251-44831277	0	GAACATTCCCTTTCATAGAGCAGGTTT	1	2	7	AB2	-	.
chr9	44831543	44831564	chr9:44831543-44831564	0	AAGCATTCTCAGAAACTTCTCT	1	2	2	AA2	-	.
chr9	44831714	44831735	chr9:44831714-44831735	0	AAGCATTCTCAGAAACTTGTTT	1	1	2	A2	-	.
chr9	44831880	44831901	chr9:44831880-44831901	0	AAGCATTCTCAGGAACTTCTTT	1	2	2	AA2	-	.
chr9	44831930	44831956	chr9:44831930-44831956	0	GAACATTCCCTTTCATAGTGCATGTTT	1	2	7	AD2	-	.
chr9	44832051	44832072	chr9:44832051-44832072	0	AAGCATTCTCAGAAACTTCTTT	1	2	2	AA2	-	.
chr9	44832393	44832414	chr9:44832393-44832414	0	AAGCATTCTCAGAAACTTGTTT	1	1	2	A2	-	.
chr9	44832560	44832581	chr9:44832560-44832581	0	AAGCATTCTCAGGAACTTCTTT	1	2	2	AA2	-	.
chr9	44832610	44832636	chr9:44832610-44832636	0	GAACATTCCCTTTCATAGAGCAGGTTT	1	2	7	AB2	-	.
chr9	44832731	44832752	chr9:44832731-44832752	0	AAGCATTCTCAGAAACTTATTT	1	2	2	AA2	-	.
chr9	44832902	44832923	chr9:44832902-44832923	0	AAGCATTCTCAGAAACTTCTCT	1	2	2	AA2	-	.
chr9	44833071	44833092	chr9:44833071-44833092	0	AAGCATTCTCAGAAACTTGTTT	1	1	2	A2	-	.
chr9	44833238	44833259	chr9:44833238-44833259	0	AAGCATTCTCAGGAACTTCTTT	1	2	2	AA2	-	.
chr9	44833409	44833430	chr9:44833409-44833430	0	AAGCATTCTCAGAAACTTCTTT	1	2	2	AA2	-	.
chr9	44833751	44833772	chr9:44833751-44833772	0	AAGCATTCTCAGAAACTTGTTT	1	1	2	A2	-	.
chr9	44833918	44833939	chr9:44833918-44833939	0	AAGCATTCTCAGGAACTTCTTT	1	2	2	AA2	-	.
chr9	44833985	44834005	chr9:44833985-44834005	0	GAGCATGTTTGAAACACTCTT	3	2	1	AB4	-	.
chr9	44834089	44834110	chr9:44834089-44834110	0	AAGCATTCTCAGAAACTTATTT	1	2	2	AA2	-	.
chr9	44834431	44834452	chr9:44834431-44834452	0	AAGCATTCTCAGAAACTTGTTT	1	1	2	A2	-	.
chr9	44834598	44834619	chr9:44834598-44834619	0	AAGCATTCTCAGAAACTTCTCT	1	2	2	AA2	-	.
chr9	44834769	44834790	chr9:44834769-44834790	0	AAGCATTCTCAGAAACTTATTT	1	2	2	AA2	-	.
chr9	44835111	44835132	chr9:44835111-44835132	0	AAGCATTCTTAGAAACTTGTTT	1	1	2	A2	-	.
chr9	44835328	44835354	chr9:44835328-44835354	0	GAACATTCCCTTTCATAGAGCAGGTTT	1	2	7	AB2	-	.
chr9	44835449	44835470	chr9:44835449-44835470	0	AAGCATTCTCAGAAACTTATTT	1	2	2	AA2	-	.
chr9	44835791	44835812	chr9:44835791-44835812	0	AAGCATTCTCAGAAACTTGTTT	1	1	2	A2	-	.
chr9	44835958	44835979	chr9:44835958-44835979	0	AAGCATTCTCAGGAACTTCTTT	1	2	2	AA2	-	.
chr9	44836025	44836045	chr9:44836025-44836045	0	GAGCATGTTTGAAACACTCTT	3	2	1	AB4	-	.
chr9	44836129	44836150	chr9:44836129-44836150	0	AAGCATTCTCAGAAACTTATTT	1	2	2	AA2	-	.
chr9	44836471	44836492	chr9:44836471-44836492	0	AAGCATTCTCAGAAACTTGTTT	1	1	2	A2	-	.
chr9	44836638	44836659	chr9:44836638-44836659	0	AAGCATTCTCAGGAACTTCTTT	1	2	2	AA2	-	.
chr9	44836688	44836714	chr9:44836688-44836714	0	GAACATTCCCTTTCATAGAGCAGGTTT	1	2	7	AB2	-	.
chr9	44836809	44836830	chr9:44836809-44836830	0	AAGCATTCTCAGAAACTTATTT	1	2	2	AA2	-	.
chr9	44837151	44837172	chr9:44837151-44837172	0	AAGCATTCTCAGAAACTTGTTT	1	1	2	A2	-	.
chr9	44837318	44837339	chr9:44837318-44837339	0	AAGCATTCTCAGGAACTTCTTT	1	2	2	AA2	-	.
chr9	44837385	44837405	chr9:44837385-44837405	0	GAGCATGTTTGAAACACTCTT	3	2	1	AB4	-	.
chr9	44837489	44837510	chr9:44837489-44837510	0	AAGCATTCTCAGAAACTTCTTT	1	2	2	AA2	-	.
chr9	44837831	44837852	chr9:44837831-44837852	0	AAGCATTCTCAGAAACTTGTTT	1	1	2	A2	-	.
chr9	44837998	44838019	chr9:44837998-44838019	0	AAGCATTCTCAGGAACTTCTTT	1	2	2	AA2	-	.
chr9	44838048	44838074	chr9:44838048-44838074	0	GAACATTCCCTTTCATAGAGCAGGTTT	1	2	7	AB2	-	.
chr9	44838169	44838190	chr9:44838169-44838190	0	AAGCATTCTCAGAAACTTATTT	1	2	2	AA2	-	.
chr9	44838511	44838532	chr9:44838511-44838532	0	AAGCATTGTCAGAAACTTGTTT	2	2	2	AD1	-	.
chr9	44838728	44838754	chr9:44838728-44838754	0	GAACATTCCCTTTCATAGAGCAGGTTT	1	2	7	AB2	-	.
chr9	44838849	44838870	chr9:44838849-44838870	0	AAGCATTCTCAGAAACTTATTT	1	2	2	AA2	-	.
chr9	44839191	44839212	chr9:44839191-44839212	0	AAGCATTCTCAGAAACTTGTTT	1	1	2	A2	-	.
chr9	44839361	44839382	chr9:44839361-44839382	0	AAGCATTCTCAAGAACTTCTTT	1	2	2	AA2	-	.
chr9	44839411	44839437	chr9:44839411-44839437	0	GAACATTCCCTTTCATAGAGCAGGTTT	1	2	7	AB2	-	.
chr9	44839532	44839553	chr9:44839532-44839553	0	AAGCATTCTCAGAAACTTATTT	1	2	2	AA2	-	.
chr9	44839874	44839895	chr9:44839874-44839895	0	AAGCATTCTCAGAAACTTGTTT	1	1	2	A2	-	.
chr9	44840041	44840062	chr9:44840041-44840062	0	AAGCATTCTCAGGAACTTCTTT	1	2	2	AA2	-	.
chr9	44840091	44840117	chr9:44840091-44840117	0	GAACATTCCCTTTCATAGAGCAGGTTT	1	2	7	AB2	-	.
chr9	44840212	44840233	chr9:44840212-44840233	0	AAGCATTCTCAGAAACTTATTT	1	2	2	AA2	-	.
chr9	44840383	44840404	chr9:44840383-44840404	0	AAGCATTCTCAGAAACTTCTCT	1	2	2	AA2	-	.
chr9	44840450	44840470	chr9:44840450-44840470	0	GAGCATGTTTGAAACACTCTG	2	3	1	ABC2	-	.
chr9	44840552	44840573	chr9:44840552-44840573	0	AAGCATTCTCAGAAACTTGTTT	1	1	2	A2	-	.
chr9	44840719	44840740	chr9:44840719-44840740	0	AAGCATTCTCAGGAACTTCTTT	1	2	2	AA2	-	.
chr9	44840769	44840795	chr9:44840769-44840795	0	GAACATTCCCTTTCATAGAGCAGGTTT	1	2	7	AB2	-	.
chr9	44840890	44840911	chr9:44840890-44840911	0	AAGCATTCTCAGAAACTTATTT	1	2	2	AA2	-	.
chr9	44841232	44841253	chr9:44841232-44841253	0	AAGCATTCTCAGAAACTTGTTT	1	1	2	A2	-	.
chr9	44841449	44841475	chr9:44841449-44841475	0	GAACATTCCCTTTCATAGAGCAGGTTT	1	2	7	AB2	-	.
chr9	44841570	44841591	chr9:44841570-44841591	0	AAGCATTCTCAGAAACTTATTT	1	2	2	AA2	-	.
chr9	44841741	44841762	chr9:44841741-44841762	0	AAGCATTCTCAGAAACTTCTCT	1	2	2	AA2	-	.
chr9	44841912	44841933	chr9:44841912-44841933	0	AAGCATTCTCAGAAACTTGTTT	1	1	2	A2	-	.
chr9	44842129	44842155	chr9:44842129-44842155	0	GAACATTCCCTTTCATAGAGCAGGTTT	1	2	7	AB2	-	.
chr9	44842250	44842271	chr9:44842250-44842271	0	AAGCATTCTCAGAAACTTATTT	1	2	2	AA2	-	.
chr9	44842592	44842613	chr9:44842592-44842613	0	AAGCATTCTCAGAAACTTCTTT	1	2	2	AA2	-	.
chr9	44842759	44842780	chr9:44842759-44842780	0	AAGCATTCTCAGGAACTTCTTT	1	2	2	AA2	-	.
chr9	44842826	44842846	chr9:44842826-44842846	0	GAGCATGTTTGAAACACTCTT	3	2	1	AB4	-	.
chr9	44842930	44842951	chr9:44842930-44842951	0	AAGCATTCTCAGAAACTTATTT	1	2	2	AA2	-	.
chr9	44843272	44843293	chr9:44843272-44843293	0	AAGCATTCTCAGAAACTTGTTT	1	1	2	A2	-	.
chr9	44843439	44843460	chr9:44843439-44843460	0	AAGCATTCTCAGGAACTTCTTT	1	2	2	AA2	-	.
chr9	44843489	44843515	chr9:44843489-44843515	0	GAACATTCCCTTTCATAGAGCAGGTTT	1	2	7	AB2	-	.
chr9	44843611	44843632	chr9:44843611-44843632	0	AAGCATTCTCAGAAACTTATTT	1	2	2	AA2	-	.
chr9	44843782	44843803	chr9:44843782-44843803	0	AAGCATTCTCAGAAACTTCTCT	1	2	2	AA2	-	.
chr9	44843953	44843974	chr9:44843953-44843974	0	AAGCATTCTCAGAAACTTGTTT	1	1	2	A2	-	.
chr9	44844120	44844141	chr9:44844120-44844141	0	AAGCATTCTCAGGAACTTCTTT	1	2	2	AA2	-	.
chr9	44844291	44844312	chr9:44844291-44844312	0	AAGCATTCTCAGAAACTTATTT	1	2	2	AA2	-	.
chr9	44844633	44844654	chr9:44844633-44844654	0	AAGCATTCTCAGAAACTTGTTT	1	1	2	A2	-	.
chr9	44844800	44844821	chr9:44844800-44844821	0	AAGCATTCTCAGGAACTTCTTT	1	2	2	AA2	-	.
chr9	44844850	44844876	chr9:44844850-44844876	0	GAACATTCCCTTTCATAGAGCAGGTTT	1	2	7	AB2	-	.
chr9	44844971	44844992	chr9:44844971-44844992	0	AAGCATTCTCAGAAACTTATTT	1	2	2	AA2	-	.
chr9	44845142	44845163	chr9:44845142-44845163	0	AAGCATTCTCAGAAACTTCTCT	1	2	2	AA2	-	.
chr9	44845311	44845332	chr9:44845311-44845332	0	AAGCATTCTCAGAAACTTGTTT	1	1	2	A2	-	.
chr9	44845478	44845499	chr9:44845478-44845499	0	AAGCATTCTCAGGAACTTCTTT	1	2	2	AA2	-	.
chr9	44845528	44845554	chr9:44845528-44845554	0	GAACATTCCCTTTCATAGAGCAGGTTT	1	2	7	AB2	-	.
chr9	44845649	44845670	chr9:44845649-44845670	0	AAGCATTCTCAGAAACTTATTT	1	2	2	AA2	-	.
chr9	44845992	44846013	chr9:44845992-44846013	0	AAGCATTCTCAGAAACTTGTTT	1	1	2	A2	-	.
chr9	44846159	44846180	chr9:44846159-44846180	0	AAGCATTCTCAGGAACTTCTTT	1	2	2	AA2	-	.
chr9	44846226	44846246	chr9:44846226-44846246	0	GAGCATGTTTGAAACACTCCT	3	2	1	AB4	-	.
chr9	44846330	44846351	chr9:44846330-44846351	0	AAGCATTCTCAGAAACTTATTT	1	2	2	AA2	-	.
chr9	44846673	44846694	chr9:44846673-44846694	0	AAGCATTCTCAGAAACTTGTTT	1	1	2	A2	-	.
chr9	44846840	44846861	chr9:44846840-44846861	0	AAGCATTCTCAGGAACTTCTTT	1	2	2	AA2	-	.
chr9	44846890	44846916	chr9:44846890-44846916	0	GAACATTCCCTTTCATAGAGCAGGTTT	1	2	7	AB2	-	.
chr9	44847011	44847032	chr9:44847011-44847032	0	AAGCATTCTCAGAAACTTATTT	1	2	2	AA2	-	.
chr9	44847353	44847374	chr9:44847353-44847374	0	AAGCATTCTCAGAAACTTGTTT	1	1	2	A2	-	.
chr9	44847520	44847541	chr9:44847520-44847541	0	AAGCATTCTCAGGAACTTCTTT	1	2	2	AA2	-	.
chr9	44847570	44847596	chr9:44847570-44847596	0	GAACATTCCCTTTCATAGAGCAGGTTT	1	2	7	AB2	-	.
chr9	44847691	44847712	chr9:44847691-44847712	0	AAGCATTCTCAGAAACTTATTT	1	2	2	AA2	-	.
chr9	44847862	44847883	chr9:44847862-44847883	0	AAGCATTCTCAGAAACTTCTCT	1	2	2	AA2	-	.
chr9	44848033	44848054	chr9:44848033-44848054	0	AAGCATTCTCAGAAACTTGTTT	1	1	2	A2	-	.
chr9	44848200	44848221	chr9:44848200-44848221	0	AAGCATTCTCAGGAACTTCTTT	1	2	2	AA2	-	.
chr9	44848250	44848276	chr9:44848250-44848276	0	GAACATTCCCTTTCATAGAGCAGGTTT	1	2	7	AB2	-	.
chr9	44848371	44848392	chr9:44848371-44848392	0	AAGCATTCTCAGAAACTTATTT	1	2	2	AA2	-	.
chr9	44848542	44848563	chr9:44848542-44848563	0	AAGCATTCTCAGAAACTTCTCT	1	2	2	AA2	-	.
chr9	44848713	44848734	chr9:44848713-44848734	0	AAGCATTCTCAGAAACTTGTTT	1	1	2	A2	-	.
chr9	44848880	44848901	chr9:44848880-44848901	0	AAGCATTCTCAGGAACTTCTTT	1	2	2	AA2	-	.
chr9	44848930	44848956	chr9:44848930-44848956	0	GAACATTCCCTTTCATAGAGCAGGTTT	1	2	7	AB2	-	.
chr9	44849051	44849072	chr9:44849051-44849072	0	AAGCATTCTCAGAAACTTATTT	1	2	2	AA2	-	.
chr9	44849222	44849243	chr9:44849222-44849243	0	AAGCATTCTCAGAAACTTCTCT	1	2	2	AA2	-	.
chr9	44849393	44849414	chr9:44849393-44849414	0	AAGCATTCTCAGAAACTTGTTT	1	1	2	A2	-	.
chr9	44849560	44849581	chr9:44849560-44849581	0	AAGCATTCTCAGGAACTTCTTT	1	2	2	AA2	-	.
chr9	44849610	44849636	chr9:44849610-44849636	0	GAACATTCCCTTTCATAGAGCAGGTTT	1	2	7	AB2	-	.
chr9	44849731	44849752	chr9:44849731-44849752	0	AAGCATTCTCAGAAACTTATTT	1	2	2	AA2	-	.
chr9	44850073	44850094	chr9:44850073-44850094	0	AAGCATTCTCAGAAACTTGTTT	1	1	2	A2	-	.
chr9	44850240	44850261	chr9:44850240-44850261	0	AAGCATTCTCAGGAACTTCTTT	1	2	2	AA2	-	.
chr9	44850307	44850327	chr9:44850307-44850327	0	GAGCATGTTTGAAACACTCTT	3	2	1	AB4	-	.
chr9	44850411	44850432	chr9:44850411-44850432	0	AAGCATTCTCAGAAACTTATTT	1	2	2	AA2	-	.
chr9	44851422	44851448	chr9:44851422-44851448	0	GAACATTCCCTTTCATAGAGCAGGTTT	1	2	7	AB2	-	.
chr9	44851543	44851564	chr9:44851543-44851564	0	AAGCATTCTCAGAAACTTATTT	1	2	2	AA2	-	.
chr9	44851885	44851906	chr9:44851885-44851906	0	AAGCATTCTCAGAAACTTCTTT	1	2	2	AA2	-	.
chr9	44852052	44852073	chr9:44852052-44852073	0	AAGCATTCTCAGGAACTTCTTT	1	2	2	AA2	-	.
chr9	44852119	44852139	chr9:44852119-44852139	0	GAGCATGTTTGAAACACTCTT	3	2	1	AB4	-	.
chr9	44852223	44852244	chr9:44852223-44852244	0	AAGCATTCTCAGAAACTTATTT	1	2	2	AA2	-	.
chr9	44852566	44852587	chr9:44852566-44852587	0	AAGCATTCTCAGAAACTTGTTT	1	1	2	A2	-	.
chr9	44852733	44852754	chr9:44852733-44852754	0	AAGCATTCTCAGGAACTTCTTT	1	2	2	AA2	-	.
chr9	44852783	44852809	chr9:44852783-44852809	0	GAACATTCCCTTTCATAGAGCAGGTTT	1	2	7	AB2	-	.
chr9	44852904	44852925	chr9:44852904-44852925	0	AAGCATTCTCAGAAACTTATTT	1	2	2	AA2	-	.
chr9	44853246	44853267	chr9:44853246-44853267	0	AAGCATTCTCAGAAACTTGTTT	1	1	2	A2	-	.
chr9	44853413	44853434	chr9:44853413-44853434	0	AAGCATTCTCAGGAACTTCTTT	1	2	2	AA2	-	.
chr9	44853463	44853489	chr9:44853463-44853489	0	GAACATTCCCTTTCATAGAGCAGGTTT	1	2	7	AB2	-	.
chr9	44853584	44853605	chr9:44853584-44853605	0	AAGCATTCTCAGAAACTTATTT	1	2	2	AA2	-	.
chr9	44853926	44853947	chr9:44853926-44853947	0	AAGCATTCTCAGAAACTTGTTT	1	1	2	A2	-	.
chr9	44854093	44854114	chr9:44854093-44854114	0	AAGCATTCTCAGGAACTTCTTT	1	2	2	AA2	-	.
chr9	44854143	44854169	chr9:44854143-44854169	0	GAACATTCCCTTTCATAGAGCAGGTTT	1	2	7	AB2	-	.
chr9	44854264	44854285	chr9:44854264-44854285	0	AAGCATTCTCAGAAACTTATTT	1	2	2	AA2	-	.
chr9	44854606	44854627	chr9:44854606-44854627	0	AATCATTCTCAGAAACTTGTTT	2	2	2	AD1	-	.
chr9	44854944	44854965	chr9:44854944-44854965	0	AAGCATTCTCAGAAACTTATTT	1	2	2	AA2	-	.
chr9	44855115	44855137	chr9:44855115-44855137	0	AAGCATTCTCAGCAAACTTCTCT	1	2	3	AA2	-	.
chr9	44855287	44855308	chr9:44855287-44855308	0	AAGCATTCTCAGAAACTTGTTT	1	1	2	A2	-	.
chr9	44855454	44855475	chr9:44855454-44855475	0	AAGCATTCTCAGGAACTTCTTT	1	2	2	AA2	-	.
chr9	44855521	44855541	chr9:44855521-44855541	0	GAGCATGTTTGAAACACTCTT	3	2	1	AB4	-	.
chr9	44855625	44855646	chr9:44855625-44855646	0	AAGCATTCTCAGAAACTTATTT	1	2	2	AA2	-	.
chr9	44855967	44855988	chr9:44855967-44855988	0	AAGCATTCTCAGAAACTTGTTT	1	1	2	A2	-	.
chr9	44856134	44856155	chr9:44856134-44856155	0	AAGCATTCTCAGGAACTTCTTT	1	2	2	AA2	-	.
chr9	44856184	44856210	chr9:44856184-44856210	0	GAACATTCCCTTTCATAGAGCAGGTTT	1	2	7	AB2	-	.
chr9	44856305	44856326	chr9:44856305-44856326	0	AAGCATTCTCAGAAACTTATTT	1	2	2	AA2	-	.
chr9	44856647	44856668	chr9:44856647-44856668	0	AAGCATTCTCAGAAACTTGTTT	1	1	2	A2	-	.
chr9	44856814	44856835	chr9:44856814-44856835	0	AAGCATTCTCAGGAACTTCTTT	1	2	2	AA2	-	.
chr9	44856864	44856890	chr9:44856864-44856890	0	GAACATTCCCTTTCATAGAGCAGGTTT	1	2	7	AB2	-	.
chr9	44856985	44857006	chr9:44856985-44857006	0	AAGCATTCTCAGAAACTTATTT	1	2	2	AA2	-	.
chr9	44857327	44857348	chr9:44857327-44857348	0	AAGCATTCTCAGAAACTTGTTT	1	1	2	A2	-	.
chr9	44857494	44857515	chr9:44857494-44857515	0	AAGCATTCTCAGGAACTTCTTT	1	2	2	AA2	-	.
chr9	44857544	44857570	chr9:44857544-44857570	0	GAACATTCCCTTTCATAGAGCAGGTTT	1	2	7	AB2	-	.
chr9	44857665	44857686	chr9:44857665-44857686	0	AAGCATTCTCAGAAACTTATTT	1	2	2	AA2	-	.
chr9	44858007	44858028	chr9:44858007-44858028	0	AAGCATTCTCAGAAACTTGTTT	1	1	2	A2	-	.
chr9	44858174	44858195	chr9:44858174-44858195	0	AAGCATTCTCAGGAACTTCTTT	1	2	2	AA2	-	.
chr9	44858241	44858261	chr9:44858241-44858261	0	GAGCATGTTTGAAACACTCTT	3	2	1	AB4	-	.
chr9	44858345	44858366	chr9:44858345-44858366	0	AAGCATTCTCAGAAACTTATTT	1	2	2	AA2	-	.
chr9	44858687	44858708	chr9:44858687-44858708	0	AAGCATTCTCAGAAACTTGTTT	1	1	2	A2	-	.
chr9	44858854	44858875	chr9:44858854-44858875	0	AAGCATTCTCAGGAACTTCTTT	1	2	2	AA2	-	.
chr9	44858921	44858941	chr9:44858921-44858941	0	GAGCATGTTTGAAACACTCTT	3	2	1	AB4	-	.
chr9	44859025	44859046	chr9:44859025-44859046	0	AAGCATTCTCAGAAACTTATTT	1	2	2	AA2	-	.
chr9	44859368	44859389	chr9:44859368-44859389	0	AAGCATTCTCAGAAACTTGTTT	1	1	2	A2	-	.
chr9	44859585	44859611	chr9:44859585-44859611	0	GAACATTCCCTTTCATAGAGCAGGTTT	1	2	7	AB2	-	.
chr9	44860049	44860070	chr9:44860049-44860070	0	AAGCATTCTCAGAAACTTGTTT	1	1	2	A2	-	.
chr9	44860215	44860236	chr9:44860215-44860236	0	GAGCATTCTCAGGAACTTCTTT	1	2	2	AA2	-	.
chr9	44860265	44860291	chr9:44860265-44860291	0	GAACATTCCCTTTCATAGAGCAGGTTT	1	2	7	AB2	-	.
chr9	44860386	44860407	chr9:44860386-44860407	0	AAGCATTCTCAGAAACTTATTT	1	2	2	AA2	-	.
chr9	44860727	44860748	chr9:44860727-44860748	0	AAGCATTCTCAGAAACTTGTTT	1	1	2	A2	-	.
chr9	44860894	44860915	chr9:44860894-44860915	0	AAGCATTCTCAGGAACTTCTTT	1	2	2	AA2	-	.
chr9	44860944	44860970	chr9:44860944-44860970	0	GAACATTCCCTTTCATAGAGCAGGTTT	1	2	7	AB2	-	.
chr9	44861065	44861086	chr9:44861065-44861086	0	AAGCATTCTCAGAAACTTATTT	1	2	2	AA2	-	.
chr9	44861405	44861426	chr9:44861405-44861426	0	AAGCATTCTCAGAAACTTGTTT	1	1	2	A2	-	.
chr9	44861572	44861593	chr9:44861572-44861593	0	AAGCATTCTCAGGAACTTCTTT	1	2	2	AA2	-	.
chr9	44861639	44861659	chr9:44861639-44861659	0	GAGCATGTTTGAAACACTCTT	3	2	1	AB4	-	.
chr9	44861743	44861764	chr9:44861743-44861764	0	AAGCATTCTCAGAAACTTCTTT	1	2	2	AA2	-	.
chr9	44862085	44862106	chr9:44862085-44862106	0	AAGCATTCTCAGAAACTTGTTT	1	1	2	A2	-	.
chr9	44862252	44862273	chr9:44862252-44862273	0	AAGCATTCTCAGGAACTTCTTT	1	2	2	AA2	-	.
chr9	44862319	44862339	chr9:44862319-44862339	0	GAGCATGTTTGAAACACTCTT	3	2	1	AB4	-	.
chr9	44862423	44862444	chr9:44862423-44862444	0	AAGCATTCTCAGAAACTTATTT	1	2	2	AA2	-	.
chr9	44862594	44862615	chr9:44862594-44862615	0	AAGCATTCTCAGAAACTTCTCT	1	2	2	AA2	-	.
chr9	44862765	44862786	chr9:44862765-44862786	0	AAGCATTCTCAGAAACTTGTTT	1	1	2	A2	-	.
chr9	44862932	44862953	chr9:44862932-44862953	0	AAGCATTCTCAGGAACTTCTTT	1	2	2	AA2	-	.
chr9	44862982	44863008	chr9:44862982-44863008	0	GAACATTCCCTTTCATAGAGCAGGTTT	1	2	7	AB2	-	.
chr9	44863103	44863124	chr9:44863103-44863124	0	AAGCATTCTCAGAAACTTATTT	1	2	2	AA2	-	.
chr9	44863445	44863466	chr9:44863445-44863466	0	AAGCATTCTCAGAAACTTGTTT	1	1	2	A2	-	.
chr9	44863612	44863633	chr9:44863612-44863633	0	AAGCATTCTCAGGAACTTCTTT	1	2	2	AA2	-	.
chr9	44863679	44863699	chr9:44863679-44863699	0	GAGCATGTTTGAAACACTCTT	3	2	1	AB4	-	.
chr9	44863783	44863804	chr9:44863783-44863804	0	AAGCATTCTCAGAAACTTATTT	1	2	2	AA2	-	.
chr9	44863954	44863975	chr9:44863954-44863975	0	AAGCATTCTCAGAAACTTCTCT	1	2	2	AA2	-	.
chr9	44864125	44864146	chr9:44864125-44864146	0	AAGCATTCTCAGAAACTTGTTT	1	1	2	A2	-	.
chr9	44864292	44864313	chr9:44864292-44864313	0	AAGCATTCTCAGGAACTTCTTT	1	2	2	AA2	-	.
chr9	44864342	44864368	chr9:44864342-44864368	0	GAACATTCCCTTTCATAGAGCAGGTTT	1	2	7	AB2	-	.
chr9	44864463	44864484	chr9:44864463-44864484	0	AAGCATTCTCAGAAACTTATTT	1	2	2	AA2	-	.
chr9	44864805	44864826	chr9:44864805-44864826	0	AAGCATTCTCAGAAACTTGTTT	1	1	2	A2	-	.
chr9	44864972	44864993	chr9:44864972-44864993	0	AAGCATTCTCAGGAACTTCTTT	1	2	2	AA2	-	.
chr9	44865022	44865048	chr9:44865022-44865048	0	GAACATTCCCTTTCATAGAGCAGGTTT	1	2	7	AB2	-	.
chr9	44865143	44865164	chr9:44865143-44865164	0	AAGCATTCTCAGAAACTTATTT	1	2	2	AA2	-	.
chr9	44865485	44865506	chr9:44865485-44865506	0	AAGCATTCTCAGAAACTTGTTT	1	1	2	A2	-	.
chr9	44865652	44865673	chr9:44865652-44865673	0	AAGCATTCTCAGGAACTTCTTT	1	2	2	AA2	-	.
chr9	44865719	44865741	chr9:44865719-44865741	0	GAGCATGTTTGAAACACTCGTTC	2	2	3	BD1	-	.
chr9	44865823	44865844	chr9:44865823-44865844	0	AAGCATTCTCAGAAACTTATTT	1	2	2	AA2	-	.
chr9	44866165	44866186	chr9:44866165-44866186	0	AAGCATTCTCAGAAACTTGTTT	1	1	2	A2	-	.
chr9	44866333	44866354	chr9:44866333-44866354	0	AAGCATTCTCAGGAACTTCTTT	1	2	2	AA2	-	.
chr9	44866400	44866420	chr9:44866400-44866420	0	GAGCATGTTTGAAACACTCTT	3	2	1	AB4	-	.
chr9	44866504	44866525	chr9:44866504-44866525	0	AAGCATTCTCAGAAACTTATTT	1	2	2	AA2	-	.
chr9	44866846	44866867	chr9:44866846-44866867	0	AAGCATTCTCAGAAACTTGTTT	1	1	2	A2	-	.
chr9	44867013	44867034	chr9:44867013-44867034	0	AAGCATTCTCAGGAACTTCTTT	1	2	2	AA2	-	.
chr9	44867080	44867100	chr9:44867080-44867100	0	GAGCATGTTTGAAACACTCTT	3	2	1	AB4	-	.
chr9	44867184	44867205	chr9:44867184-44867205	0	AAGCATTCTCAGAAACTTATTT	1	2	2	AA2	-	.
chr9	44867526	44867547	chr9:44867526-44867547	0	AAGCATTCTCAGAAACTTGTTT	1	1	2	A2	-	.
chr9	44867693	44867714	chr9:44867693-44867714	0	AAGCATTCTCAGGAACTTCTTT	1	2	2	AA2	-	.
chr9	44867760	44867780	chr9:44867760-44867780	0	GAGCATGTTTGAAACACTCTT	3	2	1	AB4	-	.
chr9	44867864	44867885	chr9:44867864-44867885	0	AAGCATTCTCAGAAACTTATTT	1	2	2	AA2	-	.
chr9	44868035	44868056	chr9:44868035-44868056	0	AAGCATTCTCAGAAACTTCTCT	1	2	2	AA2	-	.
chr9	44868206	44868227	chr9:44868206-44868227	0	AAGCATTCTCAGAAACTTGTTT	1	1	2	A2	-	.
chr9	44868373	44868394	chr9:44868373-44868394	0	AAGCATTCTCAGGAACTTCTTT	1	2	2	AA2	-	.
chr9	44868423	44868449	chr9:44868423-44868449	0	GAACATTCCCTTTCATAGAGCAGGTTT	1	2	7	AB2	-	.
chr9	44868544	44868565	chr9:44868544-44868565	0	AAGCATTCTCAGAAACTTATTT	1	2	2	AA2	-	.
chr9	44868886	44868907	chr9:44868886-44868907	0	AAGCATTCTCAGAAACTTGTTT	1	1	2	A2	-	.
chr9	44869053	44869074	chr9:44869053-44869074	0	AAGCATTCTCAGGAACTTCTTT	1	2	2	AA2	-	.
chr9	44869120	44869140	chr9:44869120-44869140	0	GAGCATGTTTGAAACACTCTT	3	2	1	AB4	-	.
chr9	44869224	44869245	chr9:44869224-44869245	0	AAGCATTCTCAGAGACTTATTT	1	2	2	AA2	-	.
chr9	44869395	44869416	chr9:44869395-44869416	0	AAGCATTCTCAGAAACTTCTCT	1	2	2	AA2	-	.
chr9	44869566	44869587	chr9:44869566-44869587	0	AAGCATTCTCAGAAACTTGTTT	1	1	2	A2	-	.
chr9	44869733	44869754	chr9:44869733-44869754	0	AAGCATTCTCAGGAACTTCTTT	1	2	2	AA2	-	.
chr9	44869783	44869809	chr9:44869783-44869809	0	GAACATTCCCTTTCATAGAGCAGGTTT	1	2	7	AB2	-	.
chr9	44869904	44869925	chr9:44869904-44869925	0	AAGCATTCTCAGAAACTTATTT	1	2	2	AA2	-	.
chr9	44870246	44870267	chr9:44870246-44870267	0	AAGCATTCTCAGAAACTTGTTT	1	1	2	A2	-	.
chr9	44870413	44870434	chr9:44870413-44870434	0	AAGCATTCTCAGGAACTTCTTT	1	2	2	AA2	-	.
chr9	44870463	44870489	chr9:44870463-44870489	0	GAACATTCCCTTTCATAGAGCAGGTTT	1	2	7	AB2	-	.
chr9	44870584	44870605	chr9:44870584-44870605	0	AAGCATTCTCAGAAACTTATTT	1	2	2	AA2	-	.
chr9	44870926	44870947	chr9:44870926-44870947	0	AAGCATTCTCAGAAACTTGTTT	1	1	2	A2	-	.
chr9	44871093	44871114	chr9:44871093-44871114	0	AAGCATTCTCAGGAACTTCTTT	1	2	2	AA2	-	.
chr9	44871143	44871169	chr9:44871143-44871169	0	GAACATTCCCTTTCATAGAGCAGGTTT	1	2	7	AB2	-	.
chr9	44871264	44871285	chr9:44871264-44871285	0	AAGCATTCTCAGAAACTTATTT	1	2	2	AA2	-	.
chr9	44871606	44871627	chr9:44871606-44871627	0	AAGCATTCTCAGAAACTTGTTT	1	1	2	A2	-	.
chr9	44871773	44871794	chr9:44871773-44871794	0	AAGCATTCTCAGGAACTTCTTT	1	2	2	AA2	-	.
chr9	44871840	44871860	chr9:44871840-44871860	0	GAGCATGTTTGAAACACTCTT	3	2	1	AB4	-	.
chr9	44871944	44871965	chr9:44871944-44871965	0	AAGCATTCTCAGAAACTTATTT	1	2	2	AA2	-	.
chr9	44872115	44872136	chr9:44872115-44872136	0	AAGCATTCTCAGAAACTTCTCT	1	2	2	AA2	-	.
chr9	44872287	44872308	chr9:44872287-44872308	0	AAGCATTCTCAGAAACTTGTTT	1	1	2	A2	-	.
chr9	44872454	44872475	chr9:44872454-44872475	0	AAGCATTCTCAGGAACTTCTTT	1	2	2	AA2	-	.
chr9	44872504	44872530	chr9:44872504-44872530	0	GAACATTCCCTTTCATAGAGCAGGTTT	1	2	7	AB2	-	.
chr9	44872625	44872646	chr9:44872625-44872646	0	AAGCATTCTCAGAAACTTATTT	1	2	2	AA2	-	.
chr9	44872967	44872988	chr9:44872967-44872988	0	AAGCATTCTCAGAAACTTGTTT	1	1	2	A2	-	.
chr9	44873134	44873155	chr9:44873134-44873155	0	AAGCATTCTCAGGAACTTCTTT	1	2	2	AA2	-	.
chr9	44873184	44873210	chr9:44873184-44873210	0	GAACATTCCCTTTCATAGAGCAGGTTT	1	2	7	AB2	-	.
chr9	44873305	44873326	chr9:44873305-44873326	0	AAGCATTCTCAGAAACTTATTT	1	2	2	AA2	-	.
chr9	44873647	44873668	chr9:44873647-44873668	0	AAGCATTCTCAGAAACTTGTTT	1	1	2	A2	-	.
chr9	44873814	44873835	chr9:44873814-44873835	0	AAGCATTCTCAGGAACTTCTTT	1	2	2	AA2	-	.
chr9	44873864	44873890	chr9:44873864-44873890	0	GAACATTCCCTTTCATAGAGCAGGTTT	1	2	7	AB2	-	.
chr9	44873985	44874006	chr9:44873985-44874006	0	AAGCATTCTCAGAAACTTATTT	1	2	2	AA2	-	.
chr9	44874327	44874348	chr9:44874327-44874348	0	AAGCATTCTCAGAAACTTGTTT	1	1	2	A2	-	.
chr9	44874494	44874515	chr9:44874494-44874515	0	AAGCATTCTCAGGAACTTCTTT	1	2	2	AA2	-	.
chr9	44874544	44874570	chr9:44874544-44874570	0	GAACATTCCCTTTCATAGAGCAGGTTT	1	2	7	AB2	-	.
chr9	44874665	44874686	chr9:44874665-44874686	0	AAGCATTCTCCGAAACTTATTT	1	2	2	AA2	-	.
chr9	44875007	44875028	chr9:44875007-44875028	0	AAGCATTCTCAGAAACTTGTTT	1	1	2	A2	-	.
chr9	44875174	44875195	chr9:44875174-44875195	0	AAGCATTCTCAGGAACTTCTTT	1	2	2	AA2	-	.
chr9	44875224	44875250	chr9:44875224-44875250	0	GAACATTCCCTTTCATAGAGCAGGTTT	1	2	7	AB2	-	.
chr9	44875345	44875366	chr9:44875345-44875366	0	AAGCATTCTCAGAAACTTATTT	1	2	2	AA2	-	.
chr9	44875687	44875708	chr9:44875687-44875708	0	AAGCATTCTCAGAAACTTGTTT	1	1	2	A2	-	.
chr9	44875855	44875876	chr9:44875855-44875876	0	AAGCATTCTCAGGAACTTCTTT	1	2	2	AA2	-	.
chr9	44875905	44875931	chr9:44875905-44875931	0	GAACATTCCCTTTCATAGAGCAGGTTT	1	2	7	AB2	-	.
chr9	44876026	44876047	chr9:44876026-44876047	0	AAGCATTCTCAGAAACTTATTT	1	2	2	AA2	-	.
chr9	44876197	44876218	chr9:44876197-44876218	0	AAGCATTCTCAGAAACTTCTCT	1	2	2	AA2	-	.
chr9	44876538	44876559	chr9:44876538-44876559	0	AAGCATTCTCAGAAACTTCTTT	1	2	2	AA2	-	.
chr9	44876878	44876899	chr9:44876878-44876899	0	AAGCATTCTCAGAAACTTGTTT	1	1	2	A2	-	.
chr9	44877045	44877066	chr9:44877045-44877066	0	AAGCATTCTCAGGAACTTCTTT	1	2	2	AA2	-	.
chr9	44877095	44877121	chr9:44877095-44877121	0	GAACATTCCCTTTCATAGAGCAGGTTT	1	2	7	AB2	-	.
chr9	44877216	44877237	chr9:44877216-44877237	0	AAGCATTCTCAGAAACTTATTT	1	2	2	AA2	-	.
chr9	44877558	44877579	chr9:44877558-44877579	0	AAGCATTCTCAGAAACTTGTTT	1	1	2	A2	-	.
chr9	44877725	44877746	chr9:44877725-44877746	0	AAGCATTCTCAGGAACTTCTTT	1	2	2	AA2	-	.
chr9	44877792	44877812	chr9:44877792-44877812	0	GAGCATGTTTGAAACACTCTT	3	2	1	AB4	-	.
chr9	44878067	44878088	chr9:44878067-44878088	0	AAGCATTCTCAGAAACTTCTCT	1	2	2	AA2	-	.
chr9	44878238	44878259	chr9:44878238-44878259	0	AAGCATTCTCAGAAACTTGTTT	1	1	2	A2	-	.
chr9	44878405	44878426	chr9:44878405-44878426	0	AAGCATTCTCAGGAACTTCTTT	1	2	2	AA2	-	.
chr9	44878576	44878597	chr9:44878576-44878597	0	AAGCATTCTCAGAAACTTATTT	1	2	2	AA2	-	.
chr9	44878918	44878939	chr9:44878918-44878939	0	AAGCATTCTCAGAAACTTGTTT	1	1	2	A2	-	.
chr9	44879085	44879106	chr9:44879085-44879106	0	AAGCATTCTCAGGAACTTCTTT	1	2	2	AA2	-	.
chr9	44879152	44879172	chr9:44879152-44879172	0	GAGCATGTTTGAAACACTCTT	3	2	1	AB4	-	.
chr9	44879256	44879277	chr9:44879256-44879277	0	AAGCATTCTCAGAAACTTATTT	1	2	2	AA2	-	.
chr9	44879427	44879448	chr9:44879427-44879448	0	AAGCATTCTCAGAAACTTCTCT	1	2	2	AA2	-	.
chr9	44879598	44879619	chr9:44879598-44879619	0	AATCATTCTCAGAAACTTGTTT	2	2	2	AD1	-	.
chr9	44879815	44879841	chr9:44879815-44879841	0	GAACATTCCCTTTCATAGAGCAGGTTT	1	2	7	AB2	-	.
chr9	44879936	44879957	chr9:44879936-44879957	0	AAGCATTCTCAGAAACTTATTT	1	2	2	AA2	-	.
chr9	44880107	44880128	chr9:44880107-44880128	0	AAGCATTCTCAGAAACTTCTCT	1	2	2	AA2	-	.
chr9	44880278	44880299	chr9:44880278-44880299	0	AAGCATTCTCAGAAACTTGTTT	1	1	2	A2	-	.
chr9	44880445	44880466	chr9:44880445-44880466	0	AAGCATTCTCAGGAACTTCTTT	1	2	2	AA2	-	.
chr9	44880495	44880521	chr9:44880495-44880521	0	GAACATTCCCTTTCATAGAGCAGGTTT	1	2	7	AB2	-	.
chr9	44880616	44880637	chr9:44880616-44880637	0	AAGCATTCTCAGAAACTTATTT	1	2	2	AA2	-	.
chr9	44880787	44880808	chr9:44880787-44880808	0	AAGCATTCTCAGAAACTTCTCT	1	2	2	AA2	-	.
chr9	44880958	44880979	chr9:44880958-44880979	0	AAGCATTCTCAGAAACTTGTTT	1	1	2	A2	-	.
chr9	44881125	44881146	chr9:44881125-44881146	0	AAGCATTCTCAGGAACTTCTTT	1	2	2	AA2	-	.
chr9	44881175	44881201	chr9:44881175-44881201	0	GAACATTCCCTTTCATAGAGCAGGTTT	1	2	7	AB2	-	.
chr9	44881296	44881317	chr9:44881296-44881317	0	AAGCATTCTCAGAAACTTATTT	1	2	2	AA2	-	.
chr9	44881467	44881488	chr9:44881467-44881488	0	AAGCATTCTCAGAAACTTCTCT	1	2	2	AA2	-	.
chr9	44881638	44881659	chr9:44881638-44881659	0	AAGCATTCTCAGAAACTTGTTT	1	1	2	A2	-	.
chr9	44881805	44881826	chr9:44881805-44881826	0	AAGCATTCTCAGGAACTTCTTT	1	2	2	AA2	-	.
chr9	44881872	44881892	chr9:44881872-44881892	0	GAGCATGTTTGAAACACTCTT	3	2	1	AB4	-	.
chr9	44881976	44881997	chr9:44881976-44881997	0	AAGCATTCTCAGAAACTTATTT	1	2	2	AA2	-	.
chr9	44882318	44882339	chr9:44882318-44882339	0	AAGCATTCTCAGAAACTTGTTT	1	1	2	A2	-	.
chr9	44882485	44882506	chr9:44882485-44882506	0	AAGCATTCTCAGGAACTTCTTT	1	2	2	AA2	-	.
chr9	44882552	44882572	chr9:44882552-44882572	0	GAGCATGTTTGAAACACTCTT	3	2	1	AB4	-	.
chr9	44882656	44882677	chr9:44882656-44882677	0	AAGCATTCTCAGAAACTTATTT	1	2	2	AA2	-	.
chr9	44882998	44883019	chr9:44882998-44883019	0	AAGCATTCTCAGAAACTTGTTT	1	1	2	A2	-	.
chr9	44883165	44883186	chr9:44883165-44883186	0	AAGCATTCCCAGGAACTTCTTT	1	2	2	AA2	-	.
chr9	44883215	44883241	chr9:44883215-44883241	0	GAACATTCCCTTTCATAGAGCAGGTTT	1	2	7	AB2	-	.
chr9	44883336	44883357	chr9:44883336-44883357	0	AAGCATTCTCAGAAACTTATTT	1	2	2	AA2	-	.
chr9	44883678	44883699	chr9:44883678-44883699	0	AAGCATTCTCAGAAACTTGTTT	1	1	2	A2	-	.
chr9	44883845	44883866	chr9:44883845-44883866	0	AAGCATTCTCAGGAACTTCTTT	1	2	2	AA2	-	.
chr9	44883895	44883921	chr9:44883895-44883921	0	GAACATTCCCTTTCATAGAGCAGGTTT	1	2	7	AB2	-	.
chr9	44884016	44884037	chr9:44884016-44884037	0	AAGCATTCTCAGAAACTTATTT	1	2	2	AA2	-	.
chr9	44884358	44884379	chr9:44884358-44884379	0	AAGCATTCTCAGAAACTTGTTT	1	1	2	A2	-	.
chr9	44884696	44884717	chr9:44884696-44884717	0	AAGCATTCTCAGAAACTTATTT	1	2	2	AA2	-	.
chr9	44885038	44885059	chr9:44885038-44885059	0	AAGCATTCTCAGAAACTTGTTT	1	1	2	A2	-	.
chr9	44885255	44885281	chr9:44885255-44885281	0	GAACATTCCCTTTCATAGAGCAGGTCT	1	2	7	AB2	-	.
chr9	44885376	44885397	chr9:44885376-44885397	0	AAGCATTCTCAGAAACTTATTT	1	2	2	AA2	-	.
chr9	44885547	44885568	chr9:44885547-44885568	0	AAGCATCCTCAGAAACTTCTCT	1	2	2	AA2	-	.
chr9	44885718	44885739	chr9:44885718-44885739	0	AAGCATTCTCAGAAACTTGTTT	1	1	2	A2	-	.
chr9	44885885	44885906	chr9:44885885-44885906	0	AAGCATTCTCAGGAACTTCTTT	1	2	2	AA2	-	.
chr9	44885952	44885972	chr9:44885952-44885972	0	GAGCATGTTTGAAACACTCTT	3	2	1	AB4	-	.
chr9	44886056	44886077	chr9:44886056-44886077	0	AAGCATTCTCAGAAACTTATTT	1	2	2	AA2	-	.
chr9	44886398	44886419	chr9:44886398-44886419	0	AAGCATTCTCAGAAACTTGTTT	1	1	2	A2	-	.
chr9	44886565	44886586	chr9:44886565-44886586	0	AAGCATTCTCAGGAACTTCTTT	1	2	2	AA2	-	.
chr9	44886615	44886641	chr9:44886615-44886641	0	GAACATTCCCTTTCATAGAGCAGGTTT	1	2	7	AB2	-	.
chr9	44886736	44886757	chr9:44886736-44886757	0	AAGCATTCTCAGAAACTTATTT	1	2	2	AA2	-	.
chr9	44886907	44886928	chr9:44886907-44886928	0	AAGCATTCTCAGAAACTTCTCT	1	2	2	AA2	-	.
chr9	44887078	44887099	chr9:44887078-44887099	0	AAGCATTCTCAGAAACTTGTTT	1	1	2	A2	-	.
chr9	44887245	44887266	chr9:44887245-44887266	0	AAGCATTCTCAGGAACTTCTTT	1	2	2	AA2	-	.
chr9	44887295	44887321	chr9:44887295-44887321	0	GAACATTCCCTTTCATAGAGCAGGTTT	1	2	7	AB2	-	.
chr9	44887416	44887437	chr9:44887416-44887437	0	AAGCATTCTCAGAAACTTATTT	1	2	2	AA2	-	.
chr9	44887758	44887779	chr9:44887758-44887779	0	AAGCATTCTCAGAAACTTGTTT	1	1	2	A2	-	.
chr9	44887925	44887946	chr9:44887925-44887946	0	AAGCATTCTCAGGAACTTCTTT	1	2	2	AA2	-	.
chr9	44888096	44888117	chr9:44888096-44888117	0	AAGCATTCTCAGAAACTTATTT	1	2	2	AA2	-	.
chr9	44888438	44888459	chr9:44888438-44888459	0	AAGCATTCTCAGAAACTTGTTT	1	1	2	A2	-	.
chr9	44888605	44888626	chr9:44888605-44888626	0	AAGCATTCTCAGGAACTTCTTT	1	2	2	AA2	-	.
chr9	44888655	44888681	chr9:44888655-44888681	0	GAACATTCCCTTTCATAGAGCAGGTTT	1	2	7	AB2	-	.
chr9	44888776	44888797	chr9:44888776-44888797	0	AAGCATTCTCAGAAACTTCTTT	1	2	2	AA2	-	.
chr9	44889118	44889139	chr9:44889118-44889139	0	AAGCATTCTCAGAAACTTGTTT	1	1	2	A2	-	.
chr9	44889285	44889306	chr9:44889285-44889306	0	AAGCATTCTCAGGAACTTCTTT	1	2	2	AA2	-	.
chr9	44889352	44889372	chr9:44889352-44889372	0	GAGCATGTTTGAAACACTCTT	3	2	1	AB4	-	.
chr9	44889456	44889477	chr9:44889456-44889477	0	AAGCATTCTCAGAAACTTATTT	1	2	2	AA2	-	.
chr9	44889799	44889820	chr9:44889799-44889820	0	AAGCATTCTCAGAAACTTGTTT	1	1	2	A2	-	.
chr9	44889966	44889987	chr9:44889966-44889987	0	AAGCATTCTCAGGAACTTCTTT	1	2	2	AA2	-	.
chr9	44890016	44890042	chr9:44890016-44890042	0	GAACATTCCCTTTCATAGAGCAGGTTT	1	2	7	AB2	-	.
chr9	44890137	44890158	chr9:44890137-44890158	0	AAGCATTCTCAGAAACTTATTT	1	2	2	AA2	-	.
chr9	44890479	44890500	chr9:44890479-44890500	0	AAGCATTCTCAGAAACTTGTTT	1	1	2	A2	-	.
chr9	44890646	44890667	chr9:44890646-44890667	0	AAGCATTCTCAGAAACTTCCTT	1	2	2	AA2	-	.
chr9	44890816	44890837	chr9:44890816-44890837	0	AAGCATTCTCAGGAACTTCTTT	1	2	2	AA2	-	.
chr9	44891156	44891177	chr9:44891156-44891177	0	AAGCATTCTCAGAAACTTGTTT	1	1	2	A2	-	.
chr9	44891323	44891344	chr9:44891323-44891344	0	AAGCATTCTCAGGAACTTCTTT	1	2	2	AA2	-	.
chr9	44891373	44891399	chr9:44891373-44891399	0	GAACATTCCCTTTCATAGAGCAGGTTT	1	2	7	AB2	-	.
chr9	44891494	44891515	chr9:44891494-44891515	0	AAGCATTCTCAGAAACTTATTT	1	2	2	AA2	-	.
chr9	44891836	44891857	chr9:44891836-44891857	0	AAGCATTCTCAGAAACTTGTTT	1	1	2	A2	-	.
chr9	44892003	44892024	chr9:44892003-44892024	0	AAGCATTCTCAGGAACTTCTTT	1	2	2	AA2	-	.
chr9	44892053	44892079	chr9:44892053-44892079	0	GAACATTCCCTTTCATAGAGCAGGTTT	1	2	7	AB2	-	.
chr9	44892174	44892195	chr9:44892174-44892195	0	AAGCATTCTCAGAAACTTATTT	1	2	2	AA2	-	.
chr9	44892345	44892366	chr9:44892345-44892366	0	AAGCATTCTCAGAAACTACTTT	1	2	2	AA2	-	.
chr9	44892516	44892537	chr9:44892516-44892537	0	AAGCATTCTCAGAAACTTGTTT	1	1	2	A2	-	.
chr9	44892683	44892704	chr9:44892683-44892704	0	AAGCATTCTCAGGAACTTCTTT	1	2	2	AA2	-	.
chr9	44892733	44892759	chr9:44892733-44892759	0	GAACATTCCCTTTCATAGAGCAGGTTT	1	2	7	AB2	-	.
chr9	44892854	44892875	chr9:44892854-44892875	0	AAGCATTCTCAGAAACTTATTT	1	2	2	AA2	-	.
chr9	44893196	44893217	chr9:44893196-44893217	0	AAGCATTCTCAGAAACTTGTTT	1	1	2	A2	-	.
chr9	44893363	44893384	chr9:44893363-44893384	0	AAGCATTCTCAGGAACTTCTTT	1	2	2	AA2	-	.
chr9	44893430	44893450	chr9:44893430-44893450	0	GAGCATGTTTGAAACACTCTT	3	2	1	AB4	-	.
chr9	44893534	44893555	chr9:44893534-44893555	0	AAGCATTCTCAGAAACTTATTT	1	2	2	AA2	-	.
chr9	44893705	44893726	chr9:44893705-44893726	0	AAGCATTCTCAGAAACTTCTCT	1	2	2	AA2	-	.
chr9	44893876	44893897	chr9:44893876-44893897	0	AAGCATTCTCAGAAACTTGTTT	1	1	2	A2	-	.
chr9	44894043	44894064	chr9:44894043-44894064	0	AAGCATTCTCAGGAACTTCTTT	1	2	2	AA2	-	.
chr9	44894093	44894119	chr9:44894093-44894119	0	GAACATTCCCTTTCATAGAGCAGGTTT	1	2	7	AB2	-	.
chr9	44894386	44894407	chr9:44894386-44894407	0	AAGCATTCTCAGAAACTTCTCT	1	2	2	AA2	-	.
chr9	44894557	44894578	chr9:44894557-44894578	0	AAGCATTCTCAGAAACTTGTTT	1	1	2	A2	-	.
chr9	44894724	44894745	chr9:44894724-44894745	0	AAGCATTCTCAGGAACTTCTTT	1	2	2	AA2	-	.
chr9	44894791	44894811	chr9:44894791-44894811	0	GAGCATGTTTGAAACACTCTT	3	2	1	AB4	-	.
chr9	44894895	44894916	chr9:44894895-44894916	0	AAGCATTCTCAGAAACTTATTT	1	2	2	AA2	-	.
chr9	44895067	44895088	chr9:44895067-44895088	0	AAGCATTCTCAGAAACTTCTCT	1	2	2	AA2	-	.
chr9	44895239	44895260	chr9:44895239-44895260	0	AAGCATTCTCAGAAACTTGTTT	1	1	2	A2	-	.
chr9	44895406	44895427	chr9:44895406-44895427	0	AAGCATTCTCAGGAACTTCTTT	1	2	2	AA2	-	.
chr9	44895456	44895482	chr9:44895456-44895482	0	GAACATTCCCTTTCATAGAGCAGGTTT	1	2	7	AB2	-	.
chr9	44895577	44895598	chr9:44895577-44895598	0	AAGCATTCTCAGAAACTTATTT	1	2	2	AA2	-	.
chr9	44895919	44895940	chr9:44895919-44895940	0	AAGCATTCTCAGAAACTTGTTT	1	1	2	A2	-	.
chr9	44896086	44896107	chr9:44896086-44896107	0	AAGCATTCTCAGGAACTTCTTT	1	2	2	AA2	-	.
chr9	44896136	44896162	chr9:44896136-44896162	0	GAACATTCCCTTTCATAGAGCAGGTTT	1	2	7	AB2	-	.
chr9	44896257	44896278	chr9:44896257-44896278	0	AAGCATTCTCAGAAACTTATTT	1	2	2	AA2	-	.
chr9	44896428	44896449	chr9:44896428-44896449	0	AAGCATTCTCAGAAACTTCTCT	1	2	2	AA2	-	.
chr9	44896599	44896620	chr9:44896599-44896620	0	AAGCATTCTCAGAAACTTGTTT	1	1	2	A2	-	.
chr9	44896766	44896787	chr9:44896766-44896787	0	AAGCATTCTCAGGAACTTCTTT	1	2	2	AA2	-	.
chr9	44896833	44896853	chr9:44896833-44896853	0	GAGCATGTTTGAAACACTCTT	3	2	1	AB4	-	.
chr9	44896937	44896958	chr9:44896937-44896958	0	AAGCATTCTCAGAAACTTCTTT	1	2	2	AA2	-	.
chr9	44897108	44897129	chr9:44897108-44897129	0	AAGCATTCTCAGAAACTTCTCT	1	2	2	AA2	-	.
chr9	44897277	44897298	chr9:44897277-44897298	0	AAGCATTCTCAGAAACTTGTTT	1	1	2	A2	-	.
chr9	44897444	44897465	chr9:44897444-44897465	0	AAGCATTCTCAGGAACTTCTTT	1	2	2	AA2	-	.
chr9	44897494	44897520	chr9:44897494-44897520	0	GAACATTCCCTTTCATAGAGCAGGTTT	1	2	7	AB2	-	.
chr9	44897615	44897636	chr9:44897615-44897636	0	AAGCATTCTCAGAAACTTCTTT	1	2	2	AA2	-	.
chr9	44897786	44897807	chr9:44897786-44897807	0	AAGCATTCTCAGAAACTTCTCT	1	2	2	AA2	-	.
chr9	44897957	44897978	chr9:44897957-44897978	0	AAGCATTCTCAGAAACTTGTTT	1	1	2	A2	-	.
chr9	44898124	44898145	chr9:44898124-44898145	0	AAGCATTCTCAGGAACTTCTTT	1	2	2	AA2	-	.
chr9	44898174	44898200	chr9:44898174-44898200	0	GAACATTCCCTTTCATAGAGCAGGTTT	1	2	7	AB2	-	.
chr9	44898295	44898316	chr9:44898295-44898316	0	AAGCATTCTCAGAAACTTATTT	1	2	2	AA2	-	.
chr9	44898466	44898487	chr9:44898466-44898487	0	AAGCATTCTCCGAAACTTCTCT	1	2	2	AA2	-	.
chr9	44898637	44898658	chr9:44898637-44898658	0	AAGCATTCTCAGAAACTTGTTT	1	1	2	A2	-	.
chr9	44898804	44898825	chr9:44898804-44898825	0	AAGCATTCTCAGGAACTTCTTT	1	2	2	AA2	-	.
chr9	44898854	44898880	chr9:44898854-44898880	0	GAACATTCCCTTTCATAGAGCAGGTTT	1	2	7	AB2	-	.
chr9	44898975	44898996	chr9:44898975-44898996	0	AAGCATTCTCAGAAACTTATTT	1	2	2	AA2	-	.
chr9	44899317	44899338	chr9:44899317-44899338	0	AAGCATTCTCAGAAACTTGTTT	1	1	2	A2	-	.
chr9	44899484	44899505	chr9:44899484-44899505	0	AAGCATTCTCAGGAACTTCTTT	1	2	2	AA2	-	.
chr9	44899551	44899571	chr9:44899551-44899571	0	GAGCATGTTTGAAACACTCTT	3	2	1	AB4	-	.
chr9	44899655	44899676	chr9:44899655-44899676	0	AAGCATTCTCAGAAACTTATTT	1	2	2	AA2	-	.
chr9	44899826	44899847	chr9:44899826-44899847	0	AAGCATTCTCAGAAACTTCTCT	1	2	2	AA2	-	.
chr9	44899997	44900018	chr9:44899997-44900018	0	AAGCATTCTCAGAAACTTGTTT	1	1	2	A2	-	.
chr9	44900164	44900185	chr9:44900164-44900185	0	AAGCATTCTCAGGAACTTCTTT	1	2	2	AA2	-	.
chr9	44900214	44900240	chr9:44900214-44900240	0	GAACATTCCCTTTCATAGAGCAGGTTT	1	2	7	AB2	-	.
chr9	44900335	44900356	chr9:44900335-44900356	0	AAGCATTCTCAGAAACTTATTT	1	2	2	AA2	-	.
chr9	44900677	44900698	chr9:44900677-44900698	0	AAGCATTCTCAGAAACTTGTTT	1	1	2	A2	-	.
chr9	44900844	44900865	chr9:44900844-44900865	0	AAGCATTCTCAGGAACTTCTTT	1	2	2	AA2	-	.
chr9	44900894	44900920	chr9:44900894-44900920	0	GAACATTCCCTTTCATAGAGCAGGTTT	1	2	7	AB2	-	.
chr9	44901015	44901036	chr9:44901015-44901036	0	AAGCATTCTCAGAAACTTATTT	1	2	2	AA2	-	.
chr9	44901186	44901207	chr9:44901186-44901207	0	AAGCATTCTCAGAAACTTCTCT	1	2	2	AA2	-	.
chr9	44901357	44901378	chr9:44901357-44901378	0	AAGCATTCTCAGAAACTTGTTT	1	1	2	A2	-	.
chr9	44901524	44901545	chr9:44901524-44901545	0	AAGCATTCTCAGGAACTTCTTT	1	2	2	AA2	-	.
chr9	44901574	44901600	chr9:44901574-44901600	0	GAACATTCCCTTTCATAGAGCAGGTTT	1	2	7	AB2	-	.
chr9	44901695	44901716	chr9:44901695-44901716	0	AAGCATTCTCAGAAACTTATTT	1	2	2	AA2	-	.
chr9	44902037	44902058	chr9:44902037-44902058	0	AAGCATTCTCAGAAACTTGTTT	1	1	2	A2	-	.
chr9	44902204	44902225	chr9:44902204-44902225	0	AAGCATTCTCAGGAACTTCTTT	1	2	2	AA2	-	.
chr9	44902254	44902280	chr9:44902254-44902280	0	GAACATTCCCTTTCATAGAGCAGGTTT	1	2	7	AB2	-	.
chr9	44902375	44902396	chr9:44902375-44902396	0	AAGCATTCTCAGAAACTTATTT	1	2	2	AA2	-	.
chr9	44902546	44902567	chr9:44902546-44902567	0	AAGCATTCTCAGAAACTTCTCT	1	2	2	AA2	-	.
chr9	44902715	44902736	chr9:44902715-44902736	0	AAGCATTCTCAGAAACTTGTTT	1	1	2	A2	-	.
chr9	44902882	44902903	chr9:44902882-44902903	0	AAGCATTCTCAGGAACTTCTTT	1	2	2	AA2	-	.
chr9	44902932	44902958	chr9:44902932-44902958	0	GAACATTCCCTTTCATAGAGCAGGTTT	1	2	7	AB2	-	.
chr9	44903053	44903074	chr9:44903053-44903074	0	AAGCATTCTCAGAAACTTATTT	1	2	2	AA2	-	.
chr9	44903224	44903245	chr9:44903224-44903245	0	AAGCATTCTCAGAAACTTCTCT	1	2	2	AA2	-	.
chr9	44903395	44903416	chr9:44903395-44903416	0	AAGCATTCTCAGAAACTTGTTT	1	1	2	A2	-	.
chr9	44903562	44903583	chr9:44903562-44903583	0	AAGCATTCTCAGGAACTTCTTT	1	2	2	AA2	-	.
chr9	44903612	44903638	chr9:44903612-44903638	0	GAACATTCCCTTTCATAGAGCAGGTTT	1	2	7	AB2	-	.
chr9	44903733	44903754	chr9:44903733-44903754	0	AAGCATTCTCAGAAACTTATTT	1	2	2	AA2	-	.
chr9	44904075	44904096	chr9:44904075-44904096	0	AAGCATTCTCAGAAACTTGTTT	1	1	2	A2	-	.
chr9	44904242	44904263	chr9:44904242-44904263	0	AAGCATTCTCAGGAACTTCTTT	1	2	2	AA2	-	.
chr9	44904292	44904318	chr9:44904292-44904318	0	GAACATTCCCTTTTATAGAGCAGGTTT	1	2	7	AB2	-	.
chr9	44904413	44904434	chr9:44904413-44904434	0	AAGCATTCTCAGAAACTTATTT	1	2	2	AA2	-	.
chr9	44904755	44904776	chr9:44904755-44904776	0	AAGCATTCTCAGAAACTTGTTT	1	1	2	A2	-	.
chr9	44904922	44904943	chr9:44904922-44904943	0	AAGCATTCTCAGGAACTTCTTT	1	2	2	AA2	-	.
chr9	44904972	44904998	chr9:44904972-44904998	0	GAACATTCCCTTTCATAGAGCAGGTTT	1	2	7	AB2	-	.
chr9	44905093	44905114	chr9:44905093-44905114	0	AAGCATTCTCAGAAACTTATTT	1	2	2	AA2	-	.
chr9	44905435	44905456	chr9:44905435-44905456	0	AAGCATTCTCAGAAACTTGTTT	1	1	2	A2	-	.
chr9	44905602	44905623	chr9:44905602-44905623	0	AAGCATTCTCAGGAACTTCTTT	1	2	2	AA2	-	.
chr9	44905652	44905678	chr9:44905652-44905678	0	GAACATTCCCTTTCATAGAGCAGGTTT	1	2	7	AB2	-	.
chr9	44905773	44905794	chr9:44905773-44905794	0	AAGCATTCTCAGAAACTTATTT	1	2	2	AA2	-	.
chr9	44906114	44906135	chr9:44906114-44906135	0	ACGCATTCTCAGAAACTTGTTT	2	2	2	AD1	-	.
chr9	44906281	44906302	chr9:44906281-44906302	0	AAGCATTCTCAGGAACTTCTTT	1	2	2	AA2	-	.
chr9	44906348	44906368	chr9:44906348-44906368	0	GAGCATGTTTGAAACACTCTT	3	2	1	AB4	-	.
chr9	44906452	44906473	chr9:44906452-44906473	0	AAGCATTCTCAGAAACTTATTT	1	2	2	AA2	-	.
chr9	44906794	44906815	chr9:44906794-44906815	0	AAGCATTCTCAGAAACTTGTTT	1	1	2	A2	-	.
chr9	44906961	44906982	chr9:44906961-44906982	0	AAGCATTCTCAGGAACTTCTTT	1	2	2	AA2	-	.
chr9	44907011	44907037	chr9:44907011-44907037	0	GAACATTCCCTTTCATAGAGCAGGTTT	1	2	7	AB2	-	.
chr9	44907132	44907153	chr9:44907132-44907153	0	AAGCATTCTCAGAAACTTCTTT	1	2	2	AA2	-	.
chr9	44907473	44907494	chr9:44907473-44907494	0	AAGCATTCTCAGAAACTTGTTT	1	1	2	A2	-	.
chr9	44907640	44907661	chr9:44907640-44907661	0	AAGCATTCTCAGGAACTTCTTT	1	2	2	AA2	-	.
chr9	44907690	44907716	chr9:44907690-44907716	0	GAACATTCCCTTTCATAGAGCAGGTTT	1	2	7	AB2	-	.
chr9	44907811	44907832	chr9:44907811-44907832	0	AAGCATTCTCAGAAACATATTT	1	2	2	AA2	-	.
chr9	44908153	44908174	chr9:44908153-44908174	0	AAGCATTCTCAGAAACTTGTTT	1	1	2	A2	-	.
chr9	44908320	44908341	chr9:44908320-44908341	0	AAGCATTCTCAGAAACTTGTTT	1	1	2	A2	-	.
chr9	44908490	44908511	chr9:44908490-44908511	0	AAGCATTCTCAGAAACTTCTTT	1	2	2	AA2	-	.
chr9	44908832	44908853	chr9:44908832-44908853	0	AAGCATTCTCAGAAACTTGTTT	1	1	2	A2	-	.
chr9	44908999	44909020	chr9:44908999-44909020	0	AAGCATTCTCAGGAACTTCTTT	1	2	2	AA2	-	.
chr9	44909066	44909086	chr9:44909066-44909086	0	GAGCATGTTTGAAACACTCTT	3	2	1	AB4	-	.
chr9	44909170	44909191	chr9:44909170-44909191	0	AAGCATTCTCAGAAACTTATTT	1	2	2	AA2	-	.
chr9	44909341	44909362	chr9:44909341-44909362	0	AAGCATTCTCAGAAACTTCTCT	1	2	2	AA2	-	.
chr9	44909512	44909533	chr9:44909512-44909533	0	AAGCATTCTCAGAAACTTGTTT	1	1	2	A2	-	.
chr9	44909680	44909701	chr9:44909680-44909701	0	AAGCATTCTCAGGAACTTCTTT	1	2	2	AA2	-	.
chr9	44909730	44909756	chr9:44909730-44909756	0	GAACATTCCCTTTCATAGAGCAGGTTT	1	2	7	AB2	-	.
chr9	44910022	44910043	chr9:44910022-44910043	0	AAGCATTCTCAGAAACTTCTCT	1	2	2	AA2	-	.
chr9	44910193	44910214	chr9:44910193-44910214	0	AAGCATTCTCAGAAACTTGTTT	1	1	2	A2	-	.
chr9	44910360	44910381	chr9:44910360-44910381	0	AAGCATTCTCAGGAACTTCTTT	1	2	2	AA2	-	.
chr9	44910410	44910436	chr9:44910410-44910436	0	GAACATTCCCTTTCATAGAGCAGGTTT	1	2	7	AB2	-	.
chr9	44910532	44910553	chr9:44910532-44910553	0	AAGCATTCTCAGAAACTTATTT	1	2	2	AA2	-	.
chr9	44910703	44910724	chr9:44910703-44910724	0	AAGCATTCTCAGAAGCTTCTCT	1	2	2	AA2	-	.
chr9	44910874	44910895	chr9:44910874-44910895	0	AAGCATTCTCAGAAACTTGTTT	1	1	2	A2	-	.
chr9	44911041	44911062	chr9:44911041-44911062	0	AAGCATTCTCAGGAACTTCTTT	1	2	2	AA2	-	.
chr9	44911108	44911128	chr9:44911108-44911128	0	GAGCATGTTTGAAACACTCTT	3	2	1	AB4	-	.
chr9	44911383	44911404	chr9:44911383-44911404	0	AAGCATTCTCAGAAGCTTGTTT	1	1	2	A2	-	.
chr9	44911550	44911571	chr9:44911550-44911571	0	AAGCATTCTCAGGAACTTCTTT	1	2	2	AA2	-	.
chr9	44911617	44911637	chr9:44911617-44911637	0	GAGCATGTTTGAAACACTCTT	3	2	1	AB4	-	.
chr9	44911721	44911742	chr9:44911721-44911742	0	AAGCATTCTCAGAAACTTCTTT	1	2	2	AA2	-	.
chr9	44912063	44912084	chr9:44912063-44912084	0	AAGCATTCTCAGAAACTTGTTT	1	1	2	A2	-	.
chr9	44912230	44912251	chr9:44912230-44912251	0	AAGCATTCTCAGGAACTTCTTT	1	2	2	AA2	-	.
chr9	44912297	44912317	chr9:44912297-44912317	0	GAGCATGTTTGAAACACTCTT	3	2	1	AB4	-	.
chr9	44912401	44912422	chr9:44912401-44912422	0	AAGCATTCTCAGAAACTTATTT	1	2	2	AA2	-	.
chr9	44912572	44912593	chr9:44912572-44912593	0	AAGCATTCTCAGAAACTTCTCT	1	2	2	AA2	-	.
chr9	44912743	44912764	chr9:44912743-44912764	0	AAGCATTCTCAGAAACTTGTTT	1	1	2	A2	-	.
chr9	44912911	44912932	chr9:44912911-44912932	0	AAGCATTCTCAGGAACTTCTTT	1	2	2	AA2	-	.
chr9	44912978	44912998	chr9:44912978-44912998	0	GAGCATGTTTGAAACACTCTT	3	2	1	AB4	-	.
chr9	44913082	44913103	chr9:44913082-44913103	0	AAGCATTCTCAGAAACTTATTT	1	2	2	AA2	-	.
chr9	44913424	44913445	chr9:44913424-44913445	0	AAGCATTCTCAGAAACTTGTTT	1	1	2	A2	-	.
chr9	44913591	44913612	chr9:44913591-44913612	0	AAGCATTCTCAGGAACTTCTTT	1	2	2	AA2	-	.
chr9	44913641	44913667	chr9:44913641-44913667	0	GAACATTCCCTTTCATAGAGCAGGTTT	1	2	7	AB2	-	.
chr9	44913762	44913783	chr9:44913762-44913783	0	AAGCATTCTCAGAAACTTATTT	1	2	2	AA2	-	.
chr9	44914104	44914125	chr9:44914104-44914125	0	AAGCATTCTCAGAAACTTGTTT	1	1	2	A2	-	.
chr9	44914321	44914347	chr9:44914321-44914347	0	GAACATTCCCTTTCATAGAGCAGGTTT	1	2	7	AB2	-	.
chr9	44914442	44914463	chr9:44914442-44914463	0	AAGCATTCTCAGAAACTTATTT	1	2	2	AA2	-	.
chr9	44914784	44914805	chr9:44914784-44914805	0	AAGCATTCTCAGAAACTTCCTT	1	2	2	AA2	-	.
chr9	44914954	44914975	chr9:44914954-44914975	0	AAGCATTCTCAGAAACTTCTTT	1	2	2	AA2	-	.
chr9	44915296	44915317	chr9:44915296-44915317	0	AAGCATTCTCAGAAACTTGTTT	1	1	2	A2	-	.
chr9	44915463	44915484	chr9:44915463-44915484	0	AAGCATTCTCAGGAACTTCTTT	1	2	2	AA2	-	.
chr9	44915513	44915539	chr9:44915513-44915539	0	GAACATTCCCTTTCATAGAGCAGGTTT	1	2	7	AB2	-	.
chr9	44915634	44915655	chr9:44915634-44915655	0	AAGCATTCTCAGAAACTTATTT	1	2	2	AA2	-	.
chr9	44915976	44915997	chr9:44915976-44915997	0	AAGCATTCTCAGAAACTTGTTT	1	1	2	A2	-	.
chr9	44916143	44916164	chr9:44916143-44916164	0	AAGCATTCTCAGGAACTTCTTT	1	2	2	AA2	-	.
chr9	44916193	44916219	chr9:44916193-44916219	0	GAACATTCCCTTTCATAGAGCAGGTTT	1	2	7	AB2	-	.
chr9	44916314	44916335	chr9:44916314-44916335	0	AAGCATTCTCAGAAACTTATTT	1	2	2	AA2	-	.
chr9	44916656	44916677	chr9:44916656-44916677	0	AAGCATTCTCAGAAACTTATTT	1	2	2	AA2	-	.
chr9	44916827	44916848	chr9:44916827-44916848	0	AAGCATTCTCAGAAACTTCTCT	1	2	2	AA2	-	.
chr9	44916998	44917019	chr9:44916998-44917019	0	AAGCATTCTCAGAAACTTCTTT	1	2	2	AA2	-	.
chr9	44917340	44917361	chr9:44917340-44917361	0	AAGCATTCTCAGAAACTTGTTT	1	1	2	A2	-	.
chr9	44917507	44917528	chr9:44917507-44917528	0	AAGCATTCTCAGGAACTTCTTT	1	2	2	AA2	-	.
chr9	44917557	44917583	chr9:44917557-44917583	0	GAACATTCCCTTTCATAGAGCAGGTTT	1	2	7	AB2	-	.
chr9	44917678	44917699	chr9:44917678-44917699	0	AAGCATTCTCAGAAACTTATTT	1	2	2	AA2	-	.
chr9	44917849	44917870	chr9:44917849-44917870	0	AAGCATTCTCAGAAACTTCTCT	1	2	2	AA2	-	.
chr9	44918020	44918041	chr9:44918020-44918041	0	AAGCATTCTCAGAAACTTGTTT	1	1	2	A2	-	.
chr9	44918187	44918208	chr9:44918187-44918208	0	AAGCATTCTCAGGAACTTCTTT	1	2	2	AA2	-	.
chr9	44918237	44918263	chr9:44918237-44918263	0	GAACATTCCCTTTCATAGAGCAGGTTT	1	2	7	AB2	-	.
chr9	44918358	44918379	chr9:44918358-44918379	0	AAGCATTCTCAGAAACTTATTT	1	2	2	AA2	-	.
chr9	44918529	44918550	chr9:44918529-44918550	0	AAGCATTCTCAGAAACTTCTCT	1	2	2	AA2	-	.
chr9	44918698	44918719	chr9:44918698-44918719	0	AAGCATTCTCAGAAACTTGTTT	1	1	2	A2	-	.
chr9	44918865	44918886	chr9:44918865-44918886	0	AAGCATTCTCAGGAACTTCTTT	1	2	2	AA2	-	.
chr9	44918932	44918952	chr9:44918932-44918952	0	GAGCATGTTTGAAACACTCTT	3	2	1	AB4	-	.
chr9	44919036	44919057	chr9:44919036-44919057	0	AAGCATTCTCAGAAACTTATTT	1	2	2	AA2	-	.
chr9	44919207	44919228	chr9:44919207-44919228	0	AAGCATTCTCAGAAACTTCTCT	1	2	2	AA2	-	.
chr9	44919378	44919399	chr9:44919378-44919399	0	AAGCATTCTCAGAAACTTGTTT	1	1	2	A2	-	.
chr9	44919596	44919622	chr9:44919596-44919622	0	GAACATTCCCTTTCATAGAGCAGGTTT	1	2	7	AB2	-	.
chr9	44919717	44919738	chr9:44919717-44919738	0	AAGCATTCTCAGAAACTTCTTT	1	2	2	AA2	-	.
chr9	44920059	44920080	chr9:44920059-44920080	0	AAGCATTCTCAGAAACTTGTTT	1	1	2	A2	-	.
chr9	44920226	44920247	chr9:44920226-44920247	0	AAGCATTCTCAGGAACTTCTTT	1	2	2	AA2	-	.
chr9	44920276	44920302	chr9:44920276-44920302	0	GAACATTCCCTTTCATAGAGCAGGTTT	1	2	7	AB2	-	.
chr9	44920397	44920418	chr9:44920397-44920418	0	AAGCATTCTCAGAAACTTATTT	1	2	2	AA2	-	.
chr9	44920740	44920762	chr9:44920740-44920762	0	AAGCATTCTCAGGAAACTTGTTT	1	1	3	A2	-	.
chr9	44920909	44920930	chr9:44920909-44920930	0	AAGCATTCTCAGGAACTTCTTT	1	2	2	AA2	-	.
chr9	44920959	44920985	chr9:44920959-44920985	0	GAACATTCCCTTTCATAGAGCAGGTTT	1	2	7	AB2	-	.
chr9	44921080	44921101	chr9:44921080-44921101	0	AAGCATTCTCAGAAACTTATTT	1	2	2	AA2	-	.
chr9	44921422	44921443	chr9:44921422-44921443	0	AAGCATTCTCAGAAACTTGTTT	1	1	2	A2	-	.
chr9	44921589	44921610	chr9:44921589-44921610	0	AAGCATTCTCAGGAACTTCTTT	1	2	2	AA2	-	.
chr9	44921639	44921665	chr9:44921639-44921665	0	GAACATTCCCTTTCATAGAGCAGGTTT	1	2	7	AB2	-	.
chr9	44921760	44921781	chr9:44921760-44921781	0	AAGCATTCTCAGAAACTTATTT	1	2	2	AA2	-	.
chr9	44922102	44922123	chr9:44922102-44922123	0	AAGCATTCTCAGAAACTTGTTT	1	1	2	A2	-	.
chr9	44922269	44922290	chr9:44922269-44922290	0	AAGCATTCTCAGGAACTTCTTT	1	2	2	AA2	-	.
chr9	44922319	44922345	chr9:44922319-44922345	0	GAACATTCCCTTTCATAGAGCAGGTTT	1	2	7	AB2	-	.
chr9	44922440	44922461	chr9:44922440-44922461	0	AAGCATTCTCAGAAACTTATTT	1	2	2	AA2	-	.
chr9	44922782	44922803	chr9:44922782-44922803	0	AAGCATTCTCAGAAACTTGTTT	1	1	2	A2	-	.
chr9	44922949	44922970	chr9:44922949-44922970	0	AAGCATTCTCAGGAACTTCTTT	1	2	2	AA2	-	.
chr9	44923016	44923036	chr9:44923016-44923036	0	GAGCATGTTTGAAACACTCCT	3	2	1	AB4	-	.
chr9	44923120	44923141	chr9:44923120-44923141	0	AAGCATTCTCAGAAACTTATTT	1	2	2	AA2	-	.
chr9	44923462	44923483	chr9:44923462-44923483	0	AAGCATTCTCAGAAACTTGTTT	1	1	2	A2	-	.
chr9	44923629	44923650	chr9:44923629-44923650	0	AAGCATTCTCAGGAACTTCTTT	1	2	2	AA2	-	.
chr9	44923679	44923705	chr9:44923679-44923705	0	GAACATTCCCTTTCATAGAGCAGGTTT	1	2	7	AB2	-	.
chr9	44923971	44923992	chr9:44923971-44923992	0	AAGCATTCTCAGAAACTTCTCT	1	2	2	AA2	-	.
chr9	44924312	44924333	chr9:44924312-44924333	0	AAGCATTCTCAGAAACTTCTTT	1	2	2	AA2	-	.
chr9	44924483	44924504	chr9:44924483-44924504	0	AAGCATTCTCAGAAACTTCTTT	1	2	2	AA2	-	.
chr9	44924825	44924846	chr9:44924825-44924846	0	AAGCATTCTCAGAAACTTGTTT	1	1	2	A2	-	.
chr9	44924992	44925013	chr9:44924992-44925013	0	AAGCATTCTCAGGAACTTCTTT	1	2	2	AA2	-	.
chr9	44925042	44925068	chr9:44925042-44925068	0	GAACATTCCCTTTCATAGAGCAGGTTT	1	2	7	AB2	-	.
chr9	44925505	44925526	chr9:44925505-44925526	0	AAGCATTCTCAGAAACTTGGTT	1	2	2	AD2	-	.
chr9	44925672	44925693	chr9:44925672-44925693	0	AAGCATTCTCAGGAACTTCTTT	1	2	2	AA2	-	.
chr9	44925739	44925759	chr9:44925739-44925759	0	GAGCATGTTTGAAACACTCTT	3	2	1	AB4	-	.
chr9	44925843	44925864	chr9:44925843-44925864	0	AAGCATTCTCAGAAACTTATTT	1	2	2	AA2	-	.
chr9	44926014	44926035	chr9:44926014-44926035	0	AAGCATTCTCAGAAACTTCTCT	1	2	2	AA2	-	.
chr9	44926185	44926206	chr9:44926185-44926206	0	AAGCATTCTCAGAAACTTGTTT	1	1	2	A2	-	.
chr9	44926352	44926373	chr9:44926352-44926373	0	AAGCATTCTCAGGAACTTCTTT	1	2	2	AA2	-	.
chr9	44926402	44926428	chr9:44926402-44926428	0	GAACATTCCCTTTCATAGAGCAGGTTT	1	2	7	AB2	-	.
chr9	44926523	44926544	chr9:44926523-44926544	0	AAGCATTCTCAGAAACTTATTT	1	2	2	AA2	-	.
chr9	44926865	44926886	chr9:44926865-44926886	0	AAGCATTCTCAGAAACTTGTTT	1	1	2	A2	-	.
chr9	44927032	44927053	chr9:44927032-44927053	0	AAGCATTCTCAGGAACTTCTTT	1	2	2	AA2	-	.
chr9	44927082	44927108	chr9:44927082-44927108	0	GAACATTCCCTTTCATAGAGCAGGTTT	1	2	7	AB2	-	.
chr9	44927204	44927225	chr9:44927204-44927225	0	AAGCATTCTCAGAAACTTCTTT	1	2	2	AA2	-	.
chr9	44927547	44927568	chr9:44927547-44927568	0	AAGCATTCTCAGAAACTTGTTT	1	1	2	A2	-	.
chr9	44927714	44927735	chr9:44927714-44927735	0	AAGCATTCTCAGGAACTTCTTT	1	2	2	AA2	-	.
chr9	44927764	44927790	chr9:44927764-44927790	0	GAACATTCCCTTTCATAGAGCAGGTTT	1	2	7	AB2	-	.
chr9	44927885	44927906	chr9:44927885-44927906	0	AAGCATTCTCAGAAACTTATTT	1	2	2	AA2	-	.
chr9	44928227	44928248	chr9:44928227-44928248	0	AAGCATTCTCAGAAACTTGTTT	1	1	2	A2	-	.
chr9	44928394	44928415	chr9:44928394-44928415	0	AAGCATTCTCAGGAACTTCTTT	1	2	2	AA2	-	.
chr9	44928461	44928481	chr9:44928461-44928481	0	GAGCATGTTTGAAACACTCTT	3	2	1	AB4	-	.
chr9	44928565	44928586	chr9:44928565-44928586	0	AAGCATTCTCAGAAACTTCTTT	1	2	2	AA2	-	.
chr9	44928736	44928757	chr9:44928736-44928757	0	AAGCATTCTCAGAAACTTCTCT	1	2	2	AA2	-	.
chr9	44928907	44928928	chr9:44928907-44928928	0	AAGCATTCTCAGAAACTTGTTT	1	1	2	A2	-	.
chr9	44929074	44929095	chr9:44929074-44929095	0	AAGCATTCTCAGGAACTTCTTT	1	2	2	AA2	-	.
chr9	44929141	44929161	chr9:44929141-44929161	0	GAGCATGTTTGAAACACTCTT	3	2	1	AB4	-	.
chr9	44929245	44929266	chr9:44929245-44929266	0	AAGCATTCTCAGAAACTTATTT	1	2	2	AA2	-	.
chr9	44929587	44929608	chr9:44929587-44929608	0	AAGCATTCTCAGAAACTTGTTT	1	1	2	A2	-	.
chr9	44929754	44929775	chr9:44929754-44929775	0	AAGCATTCTCAGGAACTTCTTT	1	2	2	AA2	-	.
chr9	44929804	44929830	chr9:44929804-44929830	0	GAACATTCCCTTTCATAGAGCAGGTTT	1	2	7	AB2	-	.
chr9	44929925	44929946	chr9:44929925-44929946	0	AAGCATTCTCAGAAACTTATTT	1	2	2	AA2	-	.
chr9	44930267	44930289	chr9:44930267-44930289	0	AAGCATTCTCAGCAAACTTGTTT	1	1	3	A2	-	.
chr9	44930435	44930456	chr9:44930435-44930456	0	AAGCATTCTCAGGAACTTCTTT	1	2	2	AA2	-	.
chr9	44930502	44930522	chr9:44930502-44930522	0	GAGCATGTTTGAAACACTCTT	3	2	1	AB4	-	.
chr9	44930606	44930627	chr9:44930606-44930627	0	AAGCATTCTCAGAAACTTCTTT	1	2	2	AA2	-	.
chr9	44930948	44930969	chr9:44930948-44930969	0	AAGCATTCTCAGAAACTTGTTT	1	1	2	A2	-	.
chr9	44931115	44931136	chr9:44931115-44931136	0	AAGCATTCTCAGGAACTTCTTT	1	2	2	AA2	-	.
chr9	44931182	44931202	chr9:44931182-44931202	0	GAGCATGTTTGAAACACTCTT	3	2	1	AB4	-	.
chr9	44931288	44931309	chr9:44931288-44931309	0	AAGCATTCTCAGAAACTTCTTT	1	2	2	AA2	-	.
chr9	44931459	44931480	chr9:44931459-44931480	0	AAGCATTCTCAGAAACTTCTCT	1	2	2	AA2	-	.
chr9	44931630	44931651	chr9:44931630-44931651	0	AAGCATTCTCAGAAACTTGTTT	1	1	2	A2	-	.
chr9	44931797	44931818	chr9:44931797-44931818	0	AAGCATTCTCAGGAACTTCTTT	1	2	2	AA2	-	.
chr9	44931847	44931873	chr9:44931847-44931873	0	GAACATTCCCTTTCATAGAGCAGGTTT	1	2	7	AB2	-	.
chr9	44931968	44931989	chr9:44931968-44931989	0	AAGCATTCTCAGAAACTTATTT	1	2	2	AA2	-	.
chr9	44932139	44932160	chr9:44932139-44932160	0	AAGCATTCTCAGAAACTTCTCT	1	2	2	AA2	-	.
chr9	44932310	44932331	chr9:44932310-44932331	0	AAGCATTCTCAGAAACTTGTTT	1	1	2	A2	-	.
chr9	44932477	44932498	chr9:44932477-44932498	0	AAGCATTCTCAGGAACTTCTTT	1	2	2	AA2	-	.
chr9	44932527	44932553	chr9:44932527-44932553	0	GAACATTCCCTTTCATAGAGCAGGTTT	1	2	7	AB2	-	.
chr9	44932648	44932669	chr9:44932648-44932669	0	AAGCATTCTCAGAAACTTATTT	1	2	2	AA2	-	.
chr9	44932819	44932841	chr9:44932819-44932841	0	AAGCATTCTCAGCAAACTTCTCT	1	2	3	AA2	-	.
chr9	44932991	44933012	chr9:44932991-44933012	0	AAGCATTCTCAGAAACTTGTTT	1	1	2	A2	-	.
chr9	44933158	44933179	chr9:44933158-44933179	0	AAGCATTCTCAGGAACTTCTTT	1	2	2	AA2	-	.
chr9	44933208	44933234	chr9:44933208-44933234	0	GAACATTCCCTTTCATAGAGCAGGTTT	1	2	7	AB2	-	.
chr9	44933329	44933350	chr9:44933329-44933350	0	AAGCATTCTCAGAAACTTATTT	1	2	2	AA2	-	.
chr9	44933671	44933692	chr9:44933671-44933692	0	AAGCATTCTCAGAAACTTGTTT	1	1	2	A2	-	.
chr9	44933838	44933859	chr9:44933838-44933859	0	AAGCATTCTCAGGAACTTCTTT	1	2	2	AA2	-	.
chr9	44933888	44933914	chr9:44933888-44933914	0	GAACATTCCCTTTCATAGAGCAGGTTT	1	2	7	AB2	-	.
chr9	44934009	44934030	chr9:44934009-44934030	0	AAGCATTCTCAGAAACTTATTT	1	2	2	AA2	-	.
chr9	44934351	44934372	chr9:44934351-44934372	0	AAGCATTCTCAGAAACTTGTTT	1	1	2	A2	-	.
chr9	44934518	44934539	chr9:44934518-44934539	0	AAGCATTCTCAGGAACTTCTTT	1	2	2	AA2	-	.
chr9	44934689	44934710	chr9:44934689-44934710	0	AAGCATTCTCAGAAACTTATTT	1	2	2	AA2	-	.
chr9	44935031	44935052	chr9:44935031-44935052	0	AAGCATTCTCAGAAACTTATTT	1	2	2	AA2	-	.
chr9	44935198	44935219	chr9:44935198-44935219	0	AAGCATTCTCAGGAACTTCTTT	1	2	2	AA2	-	.
chr9	44935265	44935285	chr9:44935265-44935285	0	GAGCATGTTTGAAACACTCTT	3	2	1	AB4	-	.
chr9	44935370	44935391	chr9:44935370-44935391	0	AAGCATTCTCAGAAACTTATTT	1	2	2	AA2	-	.
chr9	44935541	44935562	chr9:44935541-44935562	0	AAGCATTCTCAGAAACTTCTCT	1	2	2	AA2	-	.
chr9	44935712	44935733	chr9:44935712-44935733	0	AAGCATTCTCAGAAACTTGTTT	1	1	2	A2	-	.
chr9	44935879	44935900	chr9:44935879-44935900	0	AAGCATTCTCAGGAACTTCTTT	1	2	2	AA2	-	.
chr9	44935929	44935955	chr9:44935929-44935955	0	GAACATTCCCTTTCATAGAGCAGGTTT	1	2	7	AB2	-	.
chr9	44936050	44936071	chr9:44936050-44936071	0	AAGCATTCTCAGAAACTTATTT	1	2	2	AA2	-	.
chr9	44936392	44936413	chr9:44936392-44936413	0	AAGCATTCTCAGAAACTTGTTT	1	1	2	A2	-	.
chr9	44936559	44936580	chr9:44936559-44936580	0	AAGCATTCTCAGGAACTTCTTT	1	2	2	AA2	-	.
chr9	44936609	44936635	chr9:44936609-44936635	0	GAACATTCCCTTTCATAGAGCAGGTTT	1	2	7	AB2	-	.
chr9	44936730	44936751	chr9:44936730-44936751	0	AAGCATTCTCAGAGACTTATTT	1	2	2	AA2	-	.
chr9	44937072	44937093	chr9:44937072-44937093	0	AAGCATTCTCAGAAACTTGTTT	1	1	2	A2	-	.
chr9	44937239	44937260	chr9:44937239-44937260	0	AAGCATTCTCAGGAACTTCTTT	1	2	2	AA2	-	.
chr9	44937306	44937326	chr9:44937306-44937326	0	GAGCATGTTTGAAACACTCTT	3	2	1	AB4	-	.
chr9	44937410	44937431	chr9:44937410-44937431	0	AAGCATTCTCAGAGACTTATTT	1	2	2	AA2	-	.
chr9	44937581	44937602	chr9:44937581-44937602	0	AAGCATTCTCAGAAACTTCTCT	1	2	2	AA2	-	.
chr9	44937752	44937773	chr9:44937752-44937773	0	AAGCATTCTCAGAAACTTGTTT	1	1	2	A2	-	.
chr9	44937919	44937940	chr9:44937919-44937940	0	AAGCATTCTCAGGAACTTCTTT	1	2	2	AA2	-	.
chr9	44937969	44937995	chr9:44937969-44937995	0	GAACATTCCCTTTCATAGAGCAGGTTT	1	2	7	AB2	-	.
chr9	44938090	44938111	chr9:44938090-44938111	0	AAGCATTCTCAGAAACTTATTT	1	2	2	AA2	-	.
chr9	44938261	44938282	chr9:44938261-44938282	0	AAGCATTCTCAGAAACTTCTCT	1	2	2	AA2	-	.
chr9	44938432	44938453	chr9:44938432-44938453	0	AAGCATTCTCAGAAACTTGTTT	1	1	2	A2	-	.
chr9	44938599	44938618	chr9:44938599-44938618	0	AAGCATTCTCAGGCAACTTC	1	2	0	AA2	-	.
chr9	44938667	44938687	chr9:44938667-44938687	0	GAGCATGTTTGAAACACTCTT	3	2	1	AB4	-	.
chr9	44938771	44938792	chr9:44938771-44938792	0	AAGCATTCTCAGAAACTTATTT	1	2	2	AA2	-	.
chr9	44939113	44939134	chr9:44939113-44939134	0	AAGCATTCTCAGAAACTTGTTT	1	1	2	A2	-	.
chr9	44939280	44939301	chr9:44939280-44939301	0	AAGCATTCTCAGGAACTTCTTT	1	2	2	AA2	-	.
chr9	44939347	44939367	chr9:44939347-44939367	0	GAGCATGTTTGAAACACTCTT	3	2	1	AB4	-	.
chr9	44939451	44939472	chr9:44939451-44939472	0	AAGCATTCTCAGAAACTTATTT	1	2	2	AA2	-	.
chr9	44939792	44939813	chr9:44939792-44939813	0	AATCATTCTCAGAAACTTGTTT	2	2	2	AD1	-	.
chr9	44939959	44939980	chr9:44939959-44939980	0	AAGCATTCTCAGGAACTTCTTT	1	2	2	AA2	-	.
chr9	44940009	44940035	chr9:44940009-44940035	0	GAACATTCCCTTTCATAGAGCAGGTTT	1	2	7	AB2	-	.
chr9	44940130	44940151	chr9:44940130-44940151	0	AAGCATTCTCAGAAACTTATTT	1	2	2	AA2	-	.
chr9	44940472	44940493	chr9:44940472-44940493	0	AAGCATTCTCAGAAACTTGTTT	1	1	2	A2	-	.
chr9	44940706	44940726	chr9:44940706-44940726	0	GAGCATGTTTGAAACACTCTT	3	2	1	AB4	-	.
chr9	44940810	44940831	chr9:44940810-44940831	0	AAGCATTCTCAGAAACTTATTT	1	2	2	AA2	-	.
chr9	44941152	44941173	chr9:44941152-44941173	0	AAGCATTCTCAGAAACTTGTTT	1	1	2	A2	-	.
chr9	44941319	44941340	chr9:44941319-44941340	0	AAGCATTCTCAGGAACTTCTTT	1	2	2	AA2	-	.
chr9	44941369	44941395	chr9:44941369-44941395	0	GAACATTCCCTTTCATAGAGCAGGTTT	1	2	7	AB2	-	.
chr9	44941490	44941511	chr9:44941490-44941511	0	AAGCATTCTCAGAAACTTATTT	1	2	2	AA2	-	.
chr9	44941661	44941682	chr9:44941661-44941682	0	AAGCATTCTCAGAAACTTCTCT	1	2	2	AA2	-	.
chr9	44941832	44941853	chr9:44941832-44941853	0	AAGCATTCTCAGAAACTTCCTT	1	2	2	AA2	-	.
chr9	44942002	44942023	chr9:44942002-44942023	0	AAGCATTCTCAGGAACTTCTTT	1	2	2	AA2	-	.
chr9	44942052	44942078	chr9:44942052-44942078	0	GAACATTCCCTTTCATAGAGCAGGTTT	1	2	7	AB2	-	.
chr9	44942173	44942194	chr9:44942173-44942194	0	AAGCATTCTCAGAAACTTATTT	1	2	2	AA2	-	.
chr9	44942515	44942536	chr9:44942515-44942536	0	AAGCATTCTCAGAAACTTGTTT	1	1	2	A2	-	.
chr9	44942685	44942706	chr9:44942685-44942706	0	AAGCATTCTCAGGAACTTCTTT	1	2	2	AA2	-	.
chr9	44942856	44942877	chr9:44942856-44942877	0	AAACATTCTCAGAAACTTATTT	1	2	2	AA2	-	.
chr9	44943198	44943219	chr9:44943198-44943219	0	AAGCATTCTCAGAAACTTGTTT	1	1	2	A2	-	.
chr9	44943365	44943384	chr9:44943365-44943384	0	AAGCATTCTCAGGCAACTTC	1	2	0	AA2	-	.
chr9	44943416	44943442	chr9:44943416-44943442	0	GAACATTCCCTTTCATAGAGCAGGTTT	1	2	7	AB2	-	.
chr9	44943537	44943558	chr9:44943537-44943558	0	AAGCATTCTCAGAAACTTATTT	1	2	2	AA2	-	.
chr9	44943879	44943900	chr9:44943879-44943900	0	AAGCATTCTCAGAAACTTGTTT	1	1	2	A2	-	.
chr9	44944049	44944070	chr9:44944049-44944070	0	AAGCATTCTCAGGAACTTCTTT	1	2	2	AA2	-	.
chr9	44944099	44944125	chr9:44944099-44944125	0	GAACATTCCCTTTCATAGAGCAGGTTT	1	2	7	AB2	-	.
chr9	44944220	44944241	chr9:44944220-44944241	0	AAGCATTCTCAGAAACTTATTT	1	2	2	AA2	-	.
chr9	44944562	44944583	chr9:44944562-44944583	0	AAGCATTCTCAGAAACTTGTTT	1	1	2	A2	-	.
chr9	44944729	44944750	chr9:44944729-44944750	0	AAGCATTCTCAGGAACTTCTTT	1	2	2	AA2	-	.
chr9	44944796	44944816	chr9:44944796-44944816	0	GAGCATGTTTGAAACACTCTT	3	2	1	AB4	-	.
chr9	44944900	44944921	chr9:44944900-44944921	0	AAGCATTCTCAGAAACTTATTT	1	2	2	AA2	-	.
chr9	44945071	44945092	chr9:44945071-44945092	0	AAGCATTTTCAGAAACTTATCT	1	2	2	AA2	-	.
chr9	44945412	44945433	chr9:44945412-44945433	0	AAGCATTCTCAGGAACTTCTTT	1	2	2	AA2	-	.
chr9	44945462	44945488	chr9:44945462-44945488	0	GAACATTCCCTTTCATAGAGCAGGTTT	1	2	7	AB2	-	.
chr9	44945583	44945604	chr9:44945583-44945604	0	AAGCATTCTCAGAAACTTATTT	1	2	2	AA2	-	.
chr9	44945754	44945775	chr9:44945754-44945775	0	AAGCATTCTCAGAAACTTCTCT	1	2	2	AA2	-	.
chr9	44945923	44945944	chr9:44945923-44945944	0	AAGCATTCTCAGAAACTTGTTT	1	1	2	A2	-	.
chr9	44946140	44946166	chr9:44946140-44946166	0	GAACATTCCCTTTCATAGAGCAGGTTT	1	2	7	AB2	-	.
chr9	44946261	44946282	chr9:44946261-44946282	0	AAGCATTCTCAGAAACTTATTT	1	2	2	AA2	-	.
chr9	44946601	44946622	chr9:44946601-44946622	0	AAGCATTCTCAGAAACTTGTTT	1	1	2	A2	-	.
chr9	44946768	44946789	chr9:44946768-44946789	0	AAGCATTCTCAGGAACTTCTTT	1	2	2	AA2	-	.
chr9	44946818	44946844	chr9:44946818-44946844	0	GAACATTCCCTTTCATAGAGCAGGTTT	1	2	7	AB2	-	.
chr9	44946939	44946960	chr9:44946939-44946960	0	AAGCATTCTCAGAAACTTATTT	1	2	2	AA2	-	.
chr9	44947281	44947302	chr9:44947281-44947302	0	AAGCATTCTCAGAAACTTGTTT	1	1	2	A2	-	.
chr9	44947448	44947469	chr9:44947448-44947469	0	AAGCATTCTCAGGAACTTCTTT	1	2	2	AA2	-	.
chr9	44947498	44947524	chr9:44947498-44947524	0	GAACATTCCCTTTCATAGAGCAGGTTT	1	2	7	AB2	-	.
chr9	44947619	44947640	chr9:44947619-44947640	0	AAGCATTCTCAGAAACTTATTT	1	2	2	AA2	-	.
chr9	44947790	44947811	chr9:44947790-44947811	0	AAGCATTCTCAGAAACTTCTCT	1	2	2	AA2	-	.
chr9	44947961	44947982	chr9:44947961-44947982	0	AAGCATTCTCAGAAACTTGTTT	1	1	2	A2	-	.
chr9	44948128	44948149	chr9:44948128-44948149	0	AAGCATTCTCAGGAACTTCTTT	1	2	2	AA2	-	.
chr9	44948178	44948204	chr9:44948178-44948204	0	GAACATTCCCTTTCATAGAGCAGGTTT	1	2	7	AB2	-	.
chr9	44948299	44948320	chr9:44948299-44948320	0	AAGCATTCTCAGAAACTTATTT	1	2	2	AA2	-	.
chr9	44948641	44948662	chr9:44948641-44948662	0	AAGCATTCTCAGAAACTTGTTT	1	1	2	A2	-	.
chr9	44948808	44948829	chr9:44948808-44948829	0	AAGCATTCTCAGGAACTTCTTT	1	2	2	AA2	-	.
chr9	44948875	44948895	chr9:44948875-44948895	0	GAGCATGTTTGAAACACTCTT	3	2	1	AB4	-	.
chr9	44948979	44949000	chr9:44948979-44949000	0	AAGCATTCTCAGAAACTTATTT	1	2	2	AA2	-	.
chr9	44949150	44949171	chr9:44949150-44949171	0	AAGCATTCTCAGAAACTTCTCT	1	2	2	AA2	-	.
chr9	44949321	44949342	chr9:44949321-44949342	0	AAGCATTCTCAGAAACTTGTTT	1	1	2	A2	-	.
chr9	44949488	44949509	chr9:44949488-44949509	0	AAGCATTCTCAGGAACTTCTTT	1	2	2	AA2	-	.
chr9	44949538	44949564	chr9:44949538-44949564	0	GAACATTCCCTTTCATAGAGCAGGTTT	1	2	7	AB2	-	.
chr9	44949659	44949680	chr9:44949659-44949680	0	AAGCATTCTCAGAAACTTATTT	1	2	2	AA2	-	.
chr9	44950001	44950022	chr9:44950001-44950022	0	AAGCATTCTCAGAAACTTGTTT	1	1	2	A2	-	.
chr9	44950168	44950189	chr9:44950168-44950189	0	AAGCATTCTCAGGAACTTCTTT	1	2	2	AA2	-	.
chr9	44950235	44950255	chr9:44950235-44950255	0	GAGCATGTTTGAAACACTCTT	3	2	1	AB4	-	.
chr9	44950339	44950360	chr9:44950339-44950360	0	CAGCATTCTCAGAAACTTGTTT	1	2	2	AC1	-	.
chr9	44950510	44950531	chr9:44950510-44950531	0	AAGCATTCTCAGAAACTTCTCT	1	2	2	AA2	-	.
chr9	44950681	44950702	chr9:44950681-44950702	0	AAGCATTCTCAGAAACTTGTTT	1	1	2	A2	-	.
chr9	44950848	44950869	chr9:44950848-44950869	0	AAGCATTCTCAGGAACTTCTTT	1	2	2	AA2	-	.
chr9	44951019	44951040	chr9:44951019-44951040	0	AAGCATTCTCAGAAACTTATTT	1	2	2	AA2	-	.
chr9	44951190	44951211	chr9:44951190-44951211	0	AAGCATTCTCAGAAACTTCTCT	1	2	2	AA2	-	.
chr9	44951361	44951382	chr9:44951361-44951382	0	AAGCATTCTCAGAAACTTGTTT	1	1	2	A2	-	.
chr9	44951528	44951549	chr9:44951528-44951549	0	AAGCATTCTCAGGAACTTCTTT	1	2	2	AA2	-	.
chr9	44951578	44951604	chr9:44951578-44951604	0	GAACATTCCCTTTCATAGAGCAGGTTT	1	2	7	AB2	-	.
chr9	44951699	44951720	chr9:44951699-44951720	0	AAGCATTCTCAGAAACTTATTT	1	2	2	AA2	-	.
chr9	44952041	44952062	chr9:44952041-44952062	0	AAGCATTCTCAGAAACTTGTTT	1	1	2	A2	-	.
chr9	44952208	44952229	chr9:44952208-44952229	0	AAGCATTCTCAGGAACTTCTTT	1	2	2	AA2	-	.
chr9	44952275	44952295	chr9:44952275-44952295	0	GAGCATGTTTGAAACACTCTT	3	2	1	AB4	-	.
chr9	44952379	44952400	chr9:44952379-44952400	0	AAGCATTCTCAGAAACTTATTT	1	2	2	AA2	-	.
chr9	44952721	44952742	chr9:44952721-44952742	0	AAGCATTCTCAGAAACTTGTTT	1	1	2	A2	-	.
chr9	44952888	44952909	chr9:44952888-44952909	0	AAGCATTCTCAGGAACTTCTTT	1	2	2	AA2	-	.
chr9	44952938	44952964	chr9:44952938-44952964	0	GAACATTCCCTTTCATAGAGCAGGTTT	1	2	7	AB2	-	.
chr9	44953059	44953080	chr9:44953059-44953080	0	AAGCATTCTCAGAAACTTATTT	1	2	2	AA2	-	.
chr9	44953230	44953251	chr9:44953230-44953251	0	AAGCATTCTCAGAAACTTCTCT	1	2	2	AA2	-	.
chr9	44953571	44953592	chr9:44953571-44953592	0	AAGCATTCTCAGGAACTTCTTT	1	2	2	AA2	-	.
chr9	44953621	44953647	chr9:44953621-44953647	0	GAACATTCCCTTTCATAGAGCAGGTTT	1	2	7	AB2	-	.
chr9	44953742	44953763	chr9:44953742-44953763	0	AAGCATTCTCAGAAACTTATTT	1	2	2	AA2	-	.
chr9	44953913	44953934	chr9:44953913-44953934	0	AAGCATTCTCAGAAACTTCTCT	1	2	2	AA2	-	.
chr9	44954084	44954105	chr9:44954084-44954105	0	AAGCATTCTCAGAAACTTATTT	1	2	2	AA2	-	.
chr9	44954426	44954447	chr9:44954426-44954447	0	AAGCATTCTCAGAAACTTGTTT	1	1	2	A2	-	.
chr9	44954593	44954614	chr9:44954593-44954614	0	AAGCATTCTCAGGAACTTCTTT	1	2	2	AA2	-	.
chr9	44954660	44954680	chr9:44954660-44954680	0	GAGCATGTTTGAAACACTCTT	3	2	1	AB4	-	.
chr9	44954764	44954785	chr9:44954764-44954785	0	AAGCATTCTCAGAAACTTCTTT	1	2	2	AA2	-	.
chr9	44955107	44955128	chr9:44955107-44955128	0	AAGCATTCTCAGAAACTTGTTT	1	1	2	A2	-	.
chr9	44955274	44955295	chr9:44955274-44955295	0	AAGCATTCTCAGGAACTTCTTT	1	2	2	AA2	-	.
chr9	44955324	44955350	chr9:44955324-44955350	0	GAACATTCCCTTTCATAGAGCAGGTTT	1	2	7	AB2	-	.
chr9	44955446	44955467	chr9:44955446-44955467	0	AAGCATTCTCAGAAACTTATTT	1	2	2	AA2	-	.
chr9	44955788	44955809	chr9:44955788-44955809	0	AAGCATTCTCAGAAACTTGTTT	1	1	2	A2	-	.
chr9	44955955	44955976	chr9:44955955-44955976	0	AAGCATTCTCAGGAACTTCTTT	1	2	2	AA2	-	.
chr9	44956005	44956031	chr9:44956005-44956031	0	GAACATTCCCTTTCATAGAGCAGGTTT	1	2	7	AB2	-	.
chr9	44956126	44956147	chr9:44956126-44956147	0	AAGCATTCTCAGAAACTTCTTT	1	2	2	AA2	-	.
chr9	44956468	44956489	chr9:44956468-44956489	0	AAGCATTCTCAGAAACTTGTTT	1	1	2	A2	-	.
chr9	44956635	44956656	chr9:44956635-44956656	0	AAGCATTCTCAGGAACTTCTTT	1	2	2	AA2	-	.
chr9	44956685	44956711	chr9:44956685-44956711	0	GAACATTCCCTTTCATAGAGCAGGTTT	1	2	7	AB2	-	.
chr9	44956806	44956827	chr9:44956806-44956827	0	AAGCATTCTCAGAAACTTATTT	1	2	2	AA2	-	.
chr9	44957148	44957169	chr9:44957148-44957169	0	AAGCATTCTCAGAAACTTGTTT	1	1	2	A2	-	.
chr9	44957315	44957336	chr9:44957315-44957336	0	AAGCATTCTCAGGAACTTCTTT	1	2	2	AA2	-	.
chr9	44957365	44957391	chr9:44957365-44957391	0	GAACATTCCCTTTCATAGAGCAGGTTT	1	2	7	AB2	-	.
chr9	44957486	44957507	chr9:44957486-44957507	0	AAGCATTCTCAGAAACTTATTT	1	2	2	AA2	-	.
chr9	44957657	44957678	chr9:44957657-44957678	0	AAGCATTCTCAGAAACTTCTCT	1	2	2	AA2	-	.
chr9	44957826	44957847	chr9:44957826-44957847	0	AAGCATTCTCAGAAACTTGTTT	1	1	2	A2	-	.
chr9	44957993	44958014	chr9:44957993-44958014	0	AAGCATTCTCAGGAACTTCTTT	1	2	2	AA2	-	.
chr9	44958043	44958069	chr9:44958043-44958069	0	GAACATTCCCTTTCATAGAGCAGGTTT	1	2	7	AB2	-	.
chr9	44958164	44958185	chr9:44958164-44958185	0	AAGCATTCTCAGAAACTTATTT	1	2	2	AA2	-	.
chr9	44958506	44958527	chr9:44958506-44958527	0	AAGCATTCTCAGAAACTTGTTT	1	1	2	A2	-	.
chr9	44958673	44958694	chr9:44958673-44958694	0	AAGCATTCTCAGGAACTTCTTT	1	2	2	AA2	-	.
chr9	44958740	44958760	chr9:44958740-44958760	0	GAGCATGTTTGAAACACTCTT	3	2	1	AB4	-	.
chr9	44958844	44958865	chr9:44958844-44958865	0	AAGCATTCTCAGAAACTTATTT	1	2	2	AA2	-	.
chr9	44959015	44959036	chr9:44959015-44959036	0	AAGCATTCTCAGAAACTTCTCT	1	2	2	AA2	-	.
chr9	44959186	44959207	chr9:44959186-44959207	0	AAGCATTCTCAGAAACTTGTTT	1	1	2	A2	-	.
chr9	44959353	44959374	chr9:44959353-44959374	0	AAGCATTCTCAGGAACTTCTTT	1	2	2	AA2	-	.
chr9	44959403	44959429	chr9:44959403-44959429	0	GAACATTCCCTTTCATAGAGCAGGTTT	1	2	7	AB2	-	.
chr9	44959524	44959545	chr9:44959524-44959545	0	AAGCATTCTCAGAAACTTCTTT	1	2	2	AA2	-	.
chr9	44959866	44959887	chr9:44959866-44959887	0	AAGCATTCTCAGAAACTTGTTT	1	1	2	A2	-	.
chr9	44960034	44960055	chr9:44960034-44960055	0	AAGCATTCTCAGGAACTTCTTT	1	2	2	AA2	-	.
chr9	44960084	44960110	chr9:44960084-44960110	0	GAACATTCCCTTTCATAGAGCAGGTTT	1	2	7	AB2	-	.
chr9	44960205	44960226	chr9:44960205-44960226	0	AAGCATTCTCAGAAACTTATTT	1	2	2	AA2	-	.
chr9	44960547	44960568	chr9:44960547-44960568	0	AAGCATTCTCAGAAACTTGTTT	1	1	2	A2	-	.
chr9	44960714	44960735	chr9:44960714-44960735	0	AAGCATTCTCAGGAACTTCTTT	1	2	2	AA2	-	.
chr9	44960885	44960906	chr9:44960885-44960906	0	AAGCATTCTCAGAAACTTATTT	1	2	2	AA2	-	.
chr9	44961227	44961248	chr9:44961227-44961248	0	AAGCATTCTCAGAAACTTGTTT	1	1	2	A2	-	.
chr9	44961394	44961415	chr9:44961394-44961415	0	AAGCATTCTCAGGAACTTCTTT	1	2	2	AA2	-	.
chr9	44961444	44961470	chr9:44961444-44961470	0	GAACATTCCCTTTCATAGAGCAGGTTT	1	2	7	AB2	-	.
chr9	44961565	44961586	chr9:44961565-44961586	0	AAGCATTCTCAGAAACTTATTT	1	2	2	AA2	-	.
chr9	44961907	44961928	chr9:44961907-44961928	0	AAGCATTCTCAGAAACTTGTTT	1	1	2	A2	-	.
chr9	44962074	44962095	chr9:44962074-44962095	0	AAGCATTCTCAGGAACTTCTTT	1	2	2	AA2	-	.
chr9	44962124	44962150	chr9:44962124-44962150	0	GAACATTCCCTTTCATAGAGCAGGTTT	1	2	7	AB2	-	.
chr9	44962245	44962266	chr9:44962245-44962266	0	AAGCATTCTCAGAAACTTATTT	1	2	2	AA2	-	.
chr9	44962587	44962608	chr9:44962587-44962608	0	AAGCATTCTCAGAAACTTGTTT	1	1	2	A2	-	.
chr9	44962754	44962775	chr9:44962754-44962775	0	AAGCATTCTCAGGAACTTCTTT	1	2	2	AA2	-	.
chr9	44962821	44962841	chr9:44962821-44962841	0	GAGCATGTTTGAAACACTCTT	3	2	1	AB4	-	.
chr9	44962925	44962946	chr9:44962925-44962946	0	AAGCATTCTCAGAAACTTATTT	1	2	2	AA2	-	.
chr9	44963267	44963288	chr9:44963267-44963288	0	AAGCATTCTCAGAAACTTGTTT	1	1	2	A2	-	.
chr9	44963434	44963455	chr9:44963434-44963455	0	AAGCATTCTCAGGAACTTCTTT	1	2	2	AA2	-	.
chr9	44963501	44963521	chr9:44963501-44963521	0	GAGCATGTTTGAAACACTCTT	3	2	1	AB4	-	.
chr9	44963605	44963626	chr9:44963605-44963626	0	AAGCATTCTCAGAAACTTATTT	1	2	2	AA2	-	.
chr9	44963776	44963797	chr9:44963776-44963797	0	AAGCATTCTCAGAAACTTCTCT	1	2	2	AA2	-	.
chr9	44964117	44964138	chr9:44964117-44964138	0	AAGCATTCTCAGGAACTTCTTT	1	2	2	AA2	-	.
chr9	44964167	44964193	chr9:44964167-44964193	0	GAACATTCCCTTTCATAGAGCAGGTTT	1	2	7	AB2	-	.
chr9	44964288	44964309	chr9:44964288-44964309	0	AAGCATTCTCAGAAACTTATTT	1	2	2	AA2	-	.
chr9	44964630	44964651	chr9:44964630-44964651	0	AAGCATTCTCAGAAACTTGTTT	1	1	2	A2	-	.
chr9	44964797	44964818	chr9:44964797-44964818	0	AAGCATTCTCAGGAACTTCTTT	1	2	2	AA2	-	.
chr9	44964864	44964884	chr9:44964864-44964884	0	GAGCATGTTTGAAACACTCTT	3	2	1	AB4	-	.
chr9	44964968	44964989	chr9:44964968-44964989	0	AAGCATTCTCAGAAACTTATTT	1	2	2	AA2	-	.
chr9	44965310	44965331	chr9:44965310-44965331	0	AAGCATTCTCAGAAACTTGTTT	1	1	2	A2	-	.
chr9	44965477	44965498	chr9:44965477-44965498	0	AAGCATTCTCAGGAACTTCTTT	1	2	2	AA2	-	.
chr9	44965527	44965553	chr9:44965527-44965553	0	GAACATTCCCTTTCATAGAGCAGGTTT	1	2	7	AB2	-	.
chr9	44965648	44965669	chr9:44965648-44965669	0	AAGCATTCTCAGAAACTTATTT	1	2	2	AA2	-	.
chr9	44965990	44966011	chr9:44965990-44966011	0	AAGCATTCTCAGAAACTTGTTT	1	1	2	A2	-	.
chr9	44966157	44966178	chr9:44966157-44966178	0	AAGCATTCTCAGGAACTTCTTT	1	2	2	AA2	-	.
chr9	44966207	44966233	chr9:44966207-44966233	0	GAACATTCCCTTTCATAGTGCATGTTT	1	2	7	AD2	-	.
chr9	44966329	44966350	chr9:44966329-44966350	0	AAGCATTCTCAGAAACTTATTT	1	2	2	AA2	-	.
chr9	44966499	44966520	chr9:44966499-44966520	0	GAGCATTCTCAGAAACTTCTCT	1	2	2	AA2	-	.
chr9	44966670	44966691	chr9:44966670-44966691	0	AAGCATTCTCAGAAACTTGTTT	1	1	2	A2	-	.
chr9	44966837	44966858	chr9:44966837-44966858	0	AAGCATTCTCAGGAACTTCTTT	1	2	2	AA2	-	.
chr9	44966887	44966913	chr9:44966887-44966913	0	GAACATTCCCTTTCATAGAGCAGGTTT	1	2	7	AB2	-	.
chr9	44967008	44967029	chr9:44967008-44967029	0	AAGCATTCTCAGAAACTTATTT	1	2	2	AA2	-	.
chr9	44967350	44967371	chr9:44967350-44967371	0	AAGCATTCTCAGAAACTTGTTT	1	1	2	A2	-	.
chr9	44967517	44967538	chr9:44967517-44967538	0	AAGCATTCTCAGGAACTTCTTT	1	2	2	AA2	-	.
chr9	44967584	44967604	chr9:44967584-44967604	0	GAGCATGTTTGAAACACTCTT	3	2	1	AB4	-	.
chr9	44967688	44967709	chr9:44967688-44967709	0	AAGCATTCTCAGAAACTTATTT	1	2	2	AA2	-	.
chr9	44967859	44967880	chr9:44967859-44967880	0	AAGCATTCTCAGAAACTTCTCT	1	2	2	AA2	-	.
chr9	44968030	44968051	chr9:44968030-44968051	0	AAGCATTCTCAGAAACTTGTTT	1	1	2	A2	-	.
chr9	44968197	44968218	chr9:44968197-44968218	0	AAGCATTCTCAGGAACTTCTTT	1	2	2	AA2	-	.
chr9	44968264	44968284	chr9:44968264-44968284	0	GAGCATGTTTGAAACACTCTT	3	2	1	AB4	-	.
chr9	44968368	44968389	chr9:44968368-44968389	0	AAGCATTCTCAGAAACTTATTT	1	2	2	AA2	-	.
chr9	44968710	44968731	chr9:44968710-44968731	0	AAGCATTCTCAGAAACTTGTTT	1	1	2	A2	-	.
chr9	44968877	44968898	chr9:44968877-44968898	0	AAGCATTCTCAGGAACTTCTTT	1	2	2	AA2	-	.
chr9	44968944	44968964	chr9:44968944-44968964	0	GAGCATGTTTGAAACACTCTT	3	2	1	AB4	-	.
chr9	44969048	44969069	chr9:44969048-44969069	0	AAGCATTCTCAGAAACTTATTT	1	2	2	AA2	-	.
chr9	44969390	44969411	chr9:44969390-44969411	0	AAGCATTCTCAGAAACTTGTTT	1	1	2	A2	-	.
chr9	44969557	44969578	chr9:44969557-44969578	0	AAGCATTCTCAGGAACTTCTTT	1	2	2	AA2	-	.
chr9	44969607	44969633	chr9:44969607-44969633	0	GAACATTCCCTTTCATAGAGCAGGTTT	1	2	7	AB2	-	.
chr9	44969728	44969749	chr9:44969728-44969749	0	AAGCATTCTCAGAAACTTATTT	1	2	2	AA2	-	.
chr9	44970070	44970091	chr9:44970070-44970091	0	AAGCATTCTCAGAAATTTGTTT	1	2	2	AA2	-	.
chr9	44970237	44970258	chr9:44970237-44970258	0	AAGCATTCTCAGGAACTTCTTT	1	2	2	AA2	-	.
chr9	44970287	44970313	chr9:44970287-44970313	0	GAACATTCCCTTTCATAGAGCAGGTTT	1	2	7	AB2	-	.
chr9	44970408	44970429	chr9:44970408-44970429	0	AAGCATTCTCAGAAACTTATTT	1	2	2	AA2	-	.
chr9	44970750	44970771	chr9:44970750-44970771	0	AAGCATTCTCAGAAACTTGTTT	1	1	2	A2	-	.
chr9	44970917	44970938	chr9:44970917-44970938	0	AAGCATTCTCAGGAACTTCTTT	1	2	2	AA2	-	.
chr9	44970967	44970993	chr9:44970967-44970993	0	GAACATTCCCTTTCATAGAGCAGGTTT	1	2	7	AB2	-	.
chr9	44971088	44971109	chr9:44971088-44971109	0	AAGCATTCTCAGAAACTTATTT	1	2	2	AA2	-	.
chr9	44971430	44971451	chr9:44971430-44971451	0	AAGCATTCTCAGAAACTTGTTT	1	1	2	A2	-	.
chr9	44971597	44971618	chr9:44971597-44971618	0	AAGCATTCTCAGGAACTTCTTT	1	2	2	AA2	-	.
chr9	44971647	44971673	chr9:44971647-44971673	0	GAACATTCCCTTTCATAGAGCAGGTTT	1	2	7	AB2	-	.
chr9	44971768	44971789	chr9:44971768-44971789	0	AAGCATTCTCAGAAACTTATTT	1	2	2	AA2	-	.
chr9	44972110	44972131	chr9:44972110-44972131	0	AAGCATTCTCAGAAACTTGTTT	1	1	2	A2	-	.
chr9	44972277	44972298	chr9:44972277-44972298	0	AAGCATTCTCAGGAACTTCTTT	1	2	2	AA2	-	.
chr9	44972344	44972364	chr9:44972344-44972364	0	GAGCATGTTTGAAACACTCTT	3	2	1	AB4	-	.
chr9	44972448	44972469	chr9:44972448-44972469	0	AAGCATTCTCAGAAACTTATTT	1	2	2	AA2	-	.
chr9	44972790	44972811	chr9:44972790-44972811	0	AAGCATTCTCAGAAACTTGTTT	1	1	2	A2	-	.
chr9	44972957	44972978	chr9:44972957-44972978	0	AAGCATTCTCAGGAACTTCTTT	1	2	2	AA2	-	.
chr9	44973007	44973033	chr9:44973007-44973033	0	GAACATTCCCTTTCATAGAGCAGGTTT	1	2	7	AB2	-	.
chr9	44973128	44973149	chr9:44973128-44973149	0	AAGCATTCTCAGAAACTTATTT	1	2	2	AA2	-	.
chr9	44973470	44973491	chr9:44973470-44973491	0	AAGCATTCTCAGAAACTTGTTT	1	1	2	A2	-	.
chr9	44973637	44973658	chr9:44973637-44973658	0	AAGCATTCTCAGGAACTTCTTT	1	2	2	AA2	-	.
chr9	44973687	44973713	chr9:44973687-44973713	0	GAACATTCCCTTTCATAGAGCAGGTTT	1	2	7	AB2	-	.
chr9	44973808	44973829	chr9:44973808-44973829	0	AAGCATTCTCAGAAACTTATTT	1	2	2	AA2	-	.
chr9	44974150	44974171	chr9:44974150-44974171	0	AAGCATTCTCAGAAACTTGTTT	1	1	2	A2	-	.
chr9	44974317	44974338	chr9:44974317-44974338	0	AAGCATTCTCAGGAACTTCTTT	1	2	2	AA2	-	.
chr9	44974367	44974393	chr9:44974367-44974393	0	GAACATTCCCTTTCATAGAGCAGGTTT	1	2	7	AB2	-	.
chr9	44974488	44974509	chr9:44974488-44974509	0	AAGCATTCTCAGAAACTTATTT	1	2	2	AA2	-	.
chr9	44974830	44974851	chr9:44974830-44974851	0	AAGCATTCTCAGAAACTTGTTT	1	1	2	A2	-	.
chr9	44974997	44975018	chr9:44974997-44975018	0	AAGCATTCTCAGGAACTTCTTT	1	2	2	AA2	-	.
chr9	44975047	44975073	chr9:44975047-44975073	0	GAACATTCCCTTTCATAGAGCAGGTTT	1	2	7	AB2	-	.
chr9	44975168	44975189	chr9:44975168-44975189	0	AAGCATTCTCAGAAACTTATTT	1	2	2	AA2	-	.
chr9	44975510	44975531	chr9:44975510-44975531	0	AAGCATTCTCAGAAACTTGTTT	1	1	2	A2	-	.
chr9	44975848	44975869	chr9:44975848-44975869	0	AAGCATTCTCAGAAACTTCTTT	1	2	2	AA2	-	.
chr9	44976190	44976211	chr9:44976190-44976211	0	AAGCATTCTCAGAAACTTGTTT	1	1	2	A2	-	.
chr9	44976357	44976378	chr9:44976357-44976378	0	AAGCATTCTCAGGAACTTCTTT	1	2	2	AA2	-	.
chr9	44976407	44976433	chr9:44976407-44976433	0	GAACATTCCCTTTCGTAGAGCATGTTT	1	1	7	A2	-	.
chr9	44976528	44976549	chr9:44976528-44976549	0	AAGCATTCTCAGAAACTTATTT	1	2	2	AA2	-	.
chr9	44976870	44976891	chr9:44976870-44976891	0	AAGCATTCTCAGAAACTTGTTT	1	1	2	A2	-	.
chr9	44977037	44977058	chr9:44977037-44977058	0	AAGCATTCTCAGGAACTTCTTT	1	2	2	AA2	-	.
chr9	44977104	44977124	chr9:44977104-44977124	0	GAGCATGTTTGAAACACTCTT	3	2	1	AB4	-	.
chr9	44977210	44977231	chr9:44977210-44977231	0	AAGCATTCTCAGAAACTTATTT	1	2	2	AA2	-	.
chr9	44977722	44977743	chr9:44977722-44977743	0	AAGCATTCTCAGGAACTTCTTT	1	2	2	AA2	-	.
chr9	44977789	44977809	chr9:44977789-44977809	0	GAGCATGTTTGAAACACTCTT	3	2	1	AB4	-	.
chr9	44978064	44978085	chr9:44978064-44978085	0	AAGCATTCTCAGAAACTTCTCT	1	2	2	AA2	-	.
chr9	44978235	44978256	chr9:44978235-44978256	0	AAGCATTCTCAGAAACTTGTTT	1	1	2	A2	-	.
chr9	44978402	44978423	chr9:44978402-44978423	0	AAGCATTCTCAGGAACTTCTTT	1	2	2	AA2	-	.
chr9	44978452	44978478	chr9:44978452-44978478	0	GAACATTCCCTTTCATAGAGCAGGTTT	1	2	7	AB2	-	.
chr9	44978573	44978594	chr9:44978573-44978594	0	AAGCATTCTCAGAAACTTATTT	1	2	2	AA2	-	.
chr9	44978915	44978936	chr9:44978915-44978936	0	AAGCATTCTCAGAAACTTGTTT	1	1	2	A2	-	.
chr9	44979132	44979158	chr9:44979132-44979158	0	GAACATTCCCTTTCATAGAGCAGGTTT	1	2	7	AB2	-	.
chr9	44979253	44979274	chr9:44979253-44979274	0	AAGCATTCTCAGAAACTTATTT	1	2	2	AA2	-	.
chr9	44979424	44979445	chr9:44979424-44979445	0	AAGCATTCTCAGAAACTTCTCT	1	2	2	AA2	-	.
chr9	44979595	44979616	chr9:44979595-44979616	0	AAGCATTCTCAGAAACTTGTTT	1	1	2	A2	-	.
chr9	44979762	44979783	chr9:44979762-44979783	0	AAGCATTCTCAGGAACTTCTTT	1	2	2	AA2	-	.
chr9	44979829	44979849	chr9:44979829-44979849	0	GAGCATGTTTGAAACACTCTT	3	2	1	AB4	-	.
chr9	44979933	44979954	chr9:44979933-44979954	0	AAGCATTCTCAGAAACTTATTT	1	2	2	AA2	-	.
chr9	44980275	44980296	chr9:44980275-44980296	0	AAGCATTCTCAGAAACTTCCTT	1	2	2	AA2	-	.
chr9	44980445	44980466	chr9:44980445-44980466	0	AAGCATTCTCAGGAACTTCTTT	1	2	2	AA2	-	.
chr9	44980495	44980521	chr9:44980495-44980521	0	GAACATTCCCTTTCATAGAGCAGGTTT	1	2	7	AB2	-	.
chr9	44980616	44980637	chr9:44980616-44980637	0	AAGCATTCTCAGAAACTTATTT	1	2	2	AA2	-	.
chr9	44980958	44980979	chr9:44980958-44980979	0	AAGCATTCTCAGAAACTTGTTT	1	1	2	A2	-	.
chr9	44981125	44981146	chr9:44981125-44981146	0	AAGCATTCTCAGGAACTTCTTT	1	2	2	AA2	-	.
chr9	44981175	44981201	chr9:44981175-44981201	0	GAACATTCCCTTTCATAGAGCAGGTTT	1	2	7	AB2	-	.
chr9	44981296	44981317	chr9:44981296-44981317	0	AAGCATTCTCAGAAACTTATTT	1	2	2	AA2	-	.
chr9	44981638	44981659	chr9:44981638-44981659	0	AAGCATTCTCAGAAACTTGTTT	1	1	2	A2	-	.
chr9	44981805	44981826	chr9:44981805-44981826	0	AAGCATTCTCAGGAACTTCTTT	1	2	2	AA2	-	.
chr9	44981872	44981892	chr9:44981872-44981892	0	GAGCATGTTTGAAACACTCTT	3	2	1	AB4	-	.
chr9	44981976	44981997	chr9:44981976-44981997	0	AAGCATTCTCAGAAACTTATTT	1	2	2	AA2	-	.
chr9	44982318	44982339	chr9:44982318-44982339	0	AAGCATTCTCAGAAACTTGTTT	1	1	2	A2	-	.
chr9	44982485	44982506	chr9:44982485-44982506	0	AAGCATTCTCAGGAACTTCTTT	1	2	2	AA2	-	.
chr9	44982552	44982572	chr9:44982552-44982572	0	GAGCATGTTTGAAACACTCTT	3	2	1	AB4	-	.
chr9	44982656	44982677	chr9:44982656-44982677	0	AAGCATTCTCAGAAACTTATTT	1	2	2	AA2	-	.
chr9	44982999	44983021	chr9:44982999-44983021	0	AAGCATTCTCAGTAAACTTGTTT	1	1	3	A2	-	.
chr9	44983167	44983188	chr9:44983167-44983188	0	AAGCATTCTCAGGAACTTCTTT	1	2	2	AA2	-	.
chr9	44983234	44983254	chr9:44983234-44983254	0	GAGCATGTTTGAAACACTCTT	3	2	1	AB4	-	.
chr9	44983338	44983359	chr9:44983338-44983359	0	AAGCATTCTCAGAAACTTATTT	1	2	2	AA2	-	.
chr9	44983509	44983530	chr9:44983509-44983530	0	AAGCATTCTCAGAAACTTCTCT	1	2	2	AA2	-	.
chr9	44983680	44983701	chr9:44983680-44983701	0	AAGCATTCTCAGAAACTTGTTT	1	1	2	A2	-	.
chr9	44983847	44983868	chr9:44983847-44983868	0	AAGCATTCTCAGGAACTTCTTT	1	2	2	AA2	-	.
chr9	44983914	44983934	chr9:44983914-44983934	0	GAGCATGTTTGAAACACTCTT	3	2	1	AB4	-	.
chr9	44984018	44984039	chr9:44984018-44984039	0	AAGCATTCTCAGAAACTTCTTT	1	2	2	AA2	-	.
chr9	44984360	44984381	chr9:44984360-44984381	0	AAGCATTCTCAGAAACTTGTTT	1	1	2	A2	-	.
chr9	44984527	44984548	chr9:44984527-44984548	0	AAGCATTCTCAGGAACTTCTTT	1	2	2	AA2	-	.
chr9	44984577	44984603	chr9:44984577-44984603	0	GAACATTCCCTGTCATAGAGCATGGTT	1	2	7	AD2	-	.
chr9	44984698	44984719	chr9:44984698-44984719	0	AAGCATTCTCAGAAACTTCTTT	1	2	2	AA2	-	.
chr9	44985040	44985061	chr9:44985040-44985061	0	AAGCATTCTCAGAAACTTGTTT	1	1	2	A2	-	.
chr9	44985207	44985228	chr9:44985207-44985228	0	AAGCATTCTCAGGAACTTCTTT	1	2	2	AA2	-	.
chr9	44985257	44985283	chr9:44985257-44985283	0	GAACATTCCCTTTCATAGAGCAGGTTT	1	2	7	AB2	-	.
chr9	44985378	44985399	chr9:44985378-44985399	0	AAGCATTCTCAGAAACTTATTT	1	2	2	AA2	-	.
chr9	44985720	44985741	chr9:44985720-44985741	0	AAGCATTCTCAGAAACTTGTTT	1	1	2	A2	-	.
chr9	44985887	44985908	chr9:44985887-44985908	0	AAGCATTCTCAGGAACTTCTTT	1	2	2	AA2	-	.
chr9	44985954	44985974	chr9:44985954-44985974	0	GAGCATGTTTGAAACACTCTT	3	2	1	AB4	-	.
chr9	44986229	44986250	chr9:44986229-44986250	0	AAGCATTCTCAGAAACTTCTCT	1	2	2	AA2	-	.
chr9	44986400	44986421	chr9:44986400-44986421	0	AAGCATTCTCAGAAACTTGTTT	1	1	2	A2	-	.
chr9	44986567	44986588	chr9:44986567-44986588	0	AAGCATTCTCAGGAACTTCTTT	1	2	2	AA2	-	.
chr9	44986617	44986643	chr9:44986617-44986643	0	GAACATTCCCTTTCATAGAGCAGGTTT	1	2	7	AB2	-	.
chr9	44986738	44986759	chr9:44986738-44986759	0	AAGCATTCTCAGAAACTTATTT	1	2	2	AA2	-	.
chr9	44987080	44987101	chr9:44987080-44987101	0	AAGCATTCTCAGAAACTTGTTT	1	1	2	A2	-	.
chr9	44987247	44987268	chr9:44987247-44987268	0	AAGCATTCTCAGGAACTTCTTT	1	2	2	AA2	-	.
chr9	44987418	44987439	chr9:44987418-44987439	0	AAGCATTCTCAGAAACTTATTT	1	2	2	AA2	-	.
chr9	44987930	44987951	chr9:44987930-44987951	0	AAGCATTCTCAGGAACTTCTTT	1	2	2	AA2	-	.
chr9	44987980	44988006	chr9:44987980-44988006	0	GAACATTCCCTTTCATAGAGCAGGTTT	1	2	7	AB2	-	.
chr9	44988101	44988122	chr9:44988101-44988122	0	AAGCATTCTCAGAAACTTATTT	1	2	2	AA2	-	.
chr9	44988443	44988464	chr9:44988443-44988464	0	AAGCATTCTCAGAAACTTGTTT	1	1	2	A2	-	.
chr9	44988610	44988631	chr9:44988610-44988631	0	AAGCATTCTCAGGAACTTCTTT	1	2	2	AA2	-	.
chr9	44988677	44988697	chr9:44988677-44988697	0	GAGCATGTTTGAAACACTCTT	3	2	1	AB4	-	.
chr9	44988781	44988802	chr9:44988781-44988802	0	AAGCATTCTCAGAAACTTATTT	1	2	2	AA2	-	.
chr9	44989123	44989144	chr9:44989123-44989144	0	AAGCATTCTCAGAAACTTGTTT	1	1	2	A2	-	.
chr9	44989290	44989311	chr9:44989290-44989311	0	AAGCATTCTCAGGAACTTCTTT	1	2	2	AA2	-	.
chr9	44989340	44989366	chr9:44989340-44989366	0	GAACATTCCCTTTCATAGAGCAGGTTT	1	2	7	AB2	-	.
chr9	44989461	44989482	chr9:44989461-44989482	0	AAGCATTCTCAGAAACATATTT	1	2	2	AA2	-	.
chr9	44989803	44989824	chr9:44989803-44989824	0	AAGCATTCTCAGAAACTTGTTT	1	1	2	A2	-	.
chr9	44989970	44989991	chr9:44989970-44989991	0	AAGCATTCTCAGGAACTTCTTT	1	2	2	AA2	-	.
chr9	44990020	44990046	chr9:44990020-44990046	0	GAACATTCCCTTTCATAGAGCAGGTTT	1	2	7	AB2	-	.
chr9	44990141	44990162	chr9:44990141-44990162	0	AAGCATTCTCAGAAACTTATTT	1	2	2	AA2	-	.
chr9	44990483	44990504	chr9:44990483-44990504	0	AAGCATTCTCAGAAACTTGTTT	1	1	2	A2	-	.
chr9	44990650	44990671	chr9:44990650-44990671	0	AAGCATTCTCAGGAACTTCTTT	1	2	2	AA2	-	.
chr9	44990717	44990737	chr9:44990717-44990737	0	GAGCATGTTTGAAACACTCTT	3	2	1	AB4	-	.
chr9	44990821	44990842	chr9:44990821-44990842	0	AAGCATTCTCAGAAACTTATTT	1	2	2	AA2	-	.
chr9	44991163	44991184	chr9:44991163-44991184	0	AAGCATTCTCAGAAACTTGTTT	1	1	2	A2	-	.
chr9	44991330	44991351	chr9:44991330-44991351	0	AAGCATTCTCAGGAACTTCTTT	1	2	2	AA2	-	.
chr9	44991380	44991406	chr9:44991380-44991406	0	GAACATTCCCTTTCATAGAGCAGGTTT	1	2	7	AB2	-	.
chr9	44991501	44991522	chr9:44991501-44991522	0	AAGCATTCTCAGAAACTTATTT	1	2	2	AA2	-	.
chr9	44991672	44991693	chr9:44991672-44991693	0	AAGCATTCTCAGAAACTTCTCT	1	2	2	AA2	-	.
chr9	44991843	44991864	chr9:44991843-44991864	0	AAGCATTCTCAGAAACTTGTTT	1	1	2	A2	-	.
chr9	44992011	44992032	chr9:44992011-44992032	0	GAGCATTCTCAGGAACTTCTTT	1	2	2	AA2	-	.
chr9	44992061	44992087	chr9:44992061-44992087	0	GAACATTCCCTTTCATAGAGCAGGTTT	1	2	7	AB2	-	.
chr9	44992181	44992202	chr9:44992181-44992202	0	GAGCATTCTCAGAAACTTATTT	1	2	2	AA2	-	.
chr9	44992352	44992373	chr9:44992352-44992373	0	AAGCATTCTCAGAAACTTCTCT	1	2	2	AA2	-	.
chr9	44992523	44992544	chr9:44992523-44992544	0	AAGCATTCTCAGAAACTTGTTT	1	1	2	A2	-	.
chr9	44992690	44992711	chr9:44992690-44992711	0	AAGCATTCTCAGGAACTTCTTT	1	2	2	AA2	-	.
chr9	44992757	44992777	chr9:44992757-44992777	0	GAGCATGTTTGAAACACTCTT	3	2	1	AB4	-	.
chr9	44992861	44992882	chr9:44992861-44992882	0	AAGCATTCTCAGAAACTTATTT	1	2	2	AA2	-	.
chr9	44993032	44993053	chr9:44993032-44993053	0	AAGCATTCTCAGAAACTTCTCT	1	2	2	AA2	-	.
chr9	44993203	44993224	chr9:44993203-44993224	0	AAGCATTCTCAGAAACTTATTT	1	2	2	AA2	-	.
chr9	44993376	44993397	chr9:44993376-44993397	0	AAGCATTCTCAGAAACTTCTCT	1	2	2	AA2	-	.
chr9	44993547	44993568	chr9:44993547-44993568	0	AAGCATTCTCAGAAACTTGTTT	1	1	2	A2	-	.
chr9	44993714	44993735	chr9:44993714-44993735	0	AAGCATTCTCAGGAACTTCTTT	1	2	2	AA2	-	.
chr9	44993764	44993790	chr9:44993764-44993790	0	GAACATTCCCTTTCATAGAGCAGGTTT	1	2	7	AB2	-	.
chr9	44993885	44993906	chr9:44993885-44993906	0	AAGCATTCTCAGAAACTTATTT	1	2	2	AA2	-	.
chr9	44994056	44994078	chr9:44994056-44994078	0	AAGCATTCTCAGGAAACTTCTCT	1	2	3	AA2	-	.
chr9	44994228	44994249	chr9:44994228-44994249	0	AAGCATTCTCAGAAACTTGTTT	1	1	2	A2	-	.
chr9	44994395	44994416	chr9:44994395-44994416	0	AAGCATTCTCAGGAACTTCTTT	1	2	2	AA2	-	.
chr9	44994445	44994471	chr9:44994445-44994471	0	GAACATTCCCTTTCATAGAGCAGGTTT	1	2	7	AB2	-	.
chr9	44994566	44994587	chr9:44994566-44994587	0	AAGCATTCTCAGAAACTTATTT	1	2	2	AA2	-	.
chr9	44994908	44994929	chr9:44994908-44994929	0	AAGCATTCTCAGAAACTTGTTT	1	1	2	A2	-	.
chr9	44995075	44995096	chr9:44995075-44995096	0	AAGCATTCTCAGGAACTTCTTT	1	2	2	AA2	-	.
chr9	44995125	44995151	chr9:44995125-44995151	0	GAACATTCCCTTTCATAGAGCAGGTTT	1	2	7	AB2	-	.
chr9	44995246	44995267	chr9:44995246-44995267	0	AAGCATTCTCAGAAACTTATTT	1	2	2	AA2	-	.
chr9	44995588	44995609	chr9:44995588-44995609	0	AAGCATTGTCAGAAACTTGTTT	2	2	2	AD1	-	.
chr9	44995755	44995776	chr9:44995755-44995776	0	AAGCATTCTCAGGAACTTCTTT	1	2	2	AA2	-	.
chr9	44995822	44995842	chr9:44995822-44995842	0	GAGCATGTTTGAAACACTCTT	3	2	1	AB4	-	.
chr9	44995926	44995947	chr9:44995926-44995947	0	AAGCATTCTCAGAAACTTCTTT	1	2	2	AA2	-	.
chr9	44996268	44996289	chr9:44996268-44996289	0	AAGCATTCTCAGAAACTTGTTT	1	1	2	A2	-	.
chr9	44996435	44996456	chr9:44996435-44996456	0	AAGCATTCTCAGGAACTTCTTT	1	2	2	AA2	-	.
chr9	44996502	44996522	chr9:44996502-44996522	0	GAGCATGTTTGAAACACTCTT	3	2	1	AB4	-	.
chr9	44996606	44996627	chr9:44996606-44996627	0	AAGCATTCTCAGAAACTTATTT	1	2	2	AA2	-	.
chr9	44996777	44996798	chr9:44996777-44996798	0	AAGCATTCTCAGAAACTTCTCT	1	2	2	AA2	-	.
chr9	44996948	44996969	chr9:44996948-44996969	0	AAACATTCTCAGAAACTTGTTT	1	1	2	A2	-	.
chr9	44997115	44997136	chr9:44997115-44997136	0	AAGCATTCTCAGGAACTTCTTT	1	2	2	AA2	-	.
chr9	44997165	44997191	chr9:44997165-44997191	0	GAACATTCCCTTTCATAGAGCAGGTTT	1	2	7	AB2	-	.
chr9	44997286	44997307	chr9:44997286-44997307	0	AAGCATTCTCAGAAACTTATTT	1	2	2	AA2	-	.
chr9	44997629	44997650	chr9:44997629-44997650	0	AAGCATTCTCAGAAACTTGTTT	1	1	2	A2	-	.
chr9	44997796	44997817	chr9:44997796-44997817	0	AAGCATTCTCAGGAACTTCTTT	1	2	2	AA2	-	.
chr9	44997846	44997872	chr9:44997846-44997872	0	GAACATTCCCTTTCATAGAGCAGGTTT	1	2	7	AB2	-	.
chr9	44997967	44997988	chr9:44997967-44997988	0	AAGCATTCTCAGAAACTTATTT	1	2	2	AA2	-	.
chr9	44998309	44998330	chr9:44998309-44998330	0	AAGCATTCTCAGAAACTTGTTT	1	1	2	A2	-	.
chr9	44998476	44998497	chr9:44998476-44998497	0	AAGCATTCTCAGGAACTTCTTT	1	2	2	AA2	-	.
chr9	44998526	44998552	chr9:44998526-44998552	0	GAACATTCCCTTTCATAGAGCAGGTTT	1	2	7	AB2	-	.
chr9	44998647	44998668	chr9:44998647-44998668	0	AAGCATTCTCAGAAACTTATTT	1	2	2	AA2	-	.
chr9	44998989	44999010	chr9:44998989-44999010	0	AAGCATTCTCAGAAGCTTGTTT	1	1	2	A2	-	.
chr9	44999156	44999177	chr9:44999156-44999177	0	AAGCATTCTCAGGAACTTCTTT	1	2	2	AA2	-	.
chr9	44999223	44999243	chr9:44999223-44999243	0	GAGCATGTTTGAAACACTCTT	3	2	1	AB4	-	.
chr9	44999327	44999348	chr9:44999327-44999348	0	AAGCATTCTCAGAAACTTATTT	1	2	2	AA2	-	.
chr9	44999669	44999690	chr9:44999669-44999690	0	AAGCATTCTCAGAAACTTGTTT	1	1	2	A2	-	.
chr9	44999836	44999857	chr9:44999836-44999857	0	AAGCATTCTCAGGAACTTCTTT	1	2	2	AA2	-	.
chr9	44999903	44999923	chr9:44999903-44999923	0	GAGCATGTTTGAAACACTCTT	3	2	1	AB4	-	.
chr9	45000007	45000028	chr9:45000007-45000028	0	AAGCATTCTCAGAAACTTCTTT	1	2	2	AA2	-	.
chr9	45000178	45000199	chr9:45000178-45000199	0	AAGCATTCTCAGAAACTTCTCT	1	2	2	AA2	-	.
chr9	45000349	45000370	chr9:45000349-45000370	0	AAGCATTCTCAGAAACTTGTTT	1	1	2	A2	-	.
chr9	45000516	45000537	chr9:45000516-45000537	0	AAGCATTCTCAGGAACTTCTTT	1	2	2	AA2	-	.
chr9	45000566	45000592	chr9:45000566-45000592	0	GAACATTCCCTTTCATAGAGCAGGTTT	1	2	7	AB2	-	.
chr9	45000687	45000708	chr9:45000687-45000708	0	AAGCATTCTCAGAAACTTATTT	1	2	2	AA2	-	.
chr9	45000858	45000879	chr9:45000858-45000879	0	AAGCATTCTCAGAAACTTCTCT	1	2	2	AA2	-	.
chr9	45001029	45001050	chr9:45001029-45001050	0	AAGCATTCTCAGAAACTTGTTT	1	1	2	A2	-	.
chr9	45001199	45001220	chr9:45001199-45001220	0	AAGCATTCCCAGGAACTTCTTT	1	2	2	AA2	-	.
chr9	45001249	45001275	chr9:45001249-45001275	0	GAACATTCCCTTTCATAGAGCAGGTTT	1	2	7	AB2	-	.
chr9	45001370	45001391	chr9:45001370-45001391	0	AAGCATTCTCAGAAACTTATTT	1	2	2	AA2	-	.
chr9	45001712	45001733	chr9:45001712-45001733	0	AAGCATTCTCAGAAACTTCCTT	1	2	2	AA2	-	.
chr9	45001882	45001903	chr9:45001882-45001903	0	AAGCATTCTCAGAAACTTCTTT	1	2	2	AA2	-	.
chr9	45002224	45002245	chr9:45002224-45002245	0	AAGCATTCTCAGAAACTTGTTT	1	1	2	A2	-	.
chr9	45002391	45002412	chr9:45002391-45002412	0	AAGCATTCTCAGGAACTTCTTT	1	2	2	AA2	-	.
chr9	45002441	45002467	chr9:45002441-45002467	0	GAACATTCCCTTTCATAGAGCAGGTTT	1	2	7	AB2	-	.
chr9	45002562	45002583	chr9:45002562-45002583	0	AAGCATTCTCAGAAACTTATTT	1	2	2	AA2	-	.
chr9	45002904	45002925	chr9:45002904-45002925	0	AAGCATTCTCAGAAACTTGTTT	1	1	2	A2	-	.
chr9	45003071	45003092	chr9:45003071-45003092	0	AAGCATTCTCAGGAACTTCTTT	1	2	2	AA2	-	.
chr9	45003121	45003147	chr9:45003121-45003147	0	GAACATTCCCTTTCATAGAGCAGGTTT	1	2	7	AB2	-	.
chr9	45003243	45003264	chr9:45003243-45003264	0	AAGCATTCTCAGAAACTTATTT	1	2	2	AA2	-	.
chr9	45003585	45003606	chr9:45003585-45003606	0	AAGCATTCTCAGAAACTTGTTT	1	1	2	A2	-	.
chr9	45003752	45003773	chr9:45003752-45003773	0	AAGCATTCTCAGGAACTTCTTT	1	2	2	AA2	-	.
chr9	45003802	45003828	chr9:45003802-45003828	0	GAACATTCCCTTTCATAGAGCAGGTTT	1	2	7	AB2	-	.
chr9	45003923	45003944	chr9:45003923-45003944	0	AAGCATTCTCAGAAACTTATTT	1	2	2	AA2	-	.
chr9	45004094	45004115	chr9:45004094-45004115	0	AAGCATTCTCAGAAACTTCTCT	1	2	2	AA2	-	.
chr9	45004265	45004286	chr9:45004265-45004286	0	AAGCATTCTCAGAAACTTGTTT	1	1	2	A2	-	.
chr9	45004432	45004453	chr9:45004432-45004453	0	AAGCATTCTCAGGAACTTCTTT	1	2	2	AA2	-	.
chr9	45004482	45004508	chr9:45004482-45004508	0	GAACATTCCCTTTCATAGAGCAGGTTT	1	2	7	AB2	-	.
chr9	45004603	45004624	chr9:45004603-45004624	0	AAGCATTCTCAGAAACTTATTT	1	2	2	AA2	-	.
chr9	45004945	45004966	chr9:45004945-45004966	0	AAGCATTCTCAGAAACTTGTTT	1	1	2	A2	-	.
chr9	45005113	45005134	chr9:45005113-45005134	0	AAGCATTCTCAGGAACTTCTTT	1	2	2	AA2	-	.
chr9	45005180	45005200	chr9:45005180-45005200	0	GAGCATGTTTGAAACACTCTT	3	2	1	AB4	-	.
chr9	45005284	45005305	chr9:45005284-45005305	0	AAACATTCTCAGAAACTTATTT	1	2	2	AA2	-	.
chr9	45005626	45005647	chr9:45005626-45005647	0	AAGCATTCTCAGAAACTTGTTT	1	1	2	A2	-	.
chr9	45005793	45005814	chr9:45005793-45005814	0	AAGCATTCTCAGGAACTTCTTT	1	2	2	AA2	-	.
chr9	45005843	45005869	chr9:45005843-45005869	0	GAACATTCCCTTTCATAGAGCAGGTTT	1	2	7	AB2	-	.
chr9	45005964	45005985	chr9:45005964-45005985	0	AAGCATTCTCAGAAACTTATTT	1	2	2	AA2	-	.
chr9	45006135	45006156	chr9:45006135-45006156	0	AAGCATTCTCAGAAACTTCTCT	1	2	2	AA2	-	.
chr9	45006306	45006327	chr9:45006306-45006327	0	AAGCATTCTCAGAAACTTGTTT	1	1	2	A2	-	.
chr9	45006473	45006494	chr9:45006473-45006494	0	AAGCATTCTCAGGAACTTCTTT	1	2	2	AA2	-	.
chr9	45006523	45006549	chr9:45006523-45006549	0	GAACATTCCCTTTCATAGAGCAGGTTT	1	2	7	AB2	-	.
chr9	45006644	45006665	chr9:45006644-45006665	0	AAGCATTCTCAGAAACTTATTT	1	2	2	AA2	-	.
chr9	45006986	45007007	chr9:45006986-45007007	0	AAGCATTCTCAGAAACTTGTTT	1	1	2	A2	-	.
chr9	45007153	45007174	chr9:45007153-45007174	0	AAGCATTCTCAGGAACTTCTTT	1	2	2	AA2	-	.
chr9	45007203	45007229	chr9:45007203-45007229	0	GAACATTCCCTTTCATAGAGCAGGTTT	1	2	7	AB2	-	.
chr9	45007324	45007345	chr9:45007324-45007345	0	AAGCATTCTCAGAAACTTATTT	1	2	2	AA2	-	.
chr9	45007495	45007516	chr9:45007495-45007516	0	AAGCATTCTCAGAAACTTCTCT	1	2	2	AA2	-	.
chr9	45007666	45007687	chr9:45007666-45007687	0	AAGCATTCTCAGAAACTTGTTT	1	1	2	A2	-	.
chr9	45007833	45007854	chr9:45007833-45007854	0	AAGCATTCTCAGGAACTTCTTT	1	2	2	AA2	-	.
chr9	45007883	45007909	chr9:45007883-45007909	0	GAACATTCCCTTTCATAGAGCAGGTTT	1	2	7	AB2	-	.
chr9	45008004	45008025	chr9:45008004-45008025	0	AAGCATTCTCAGAAACTTCTTT	1	2	2	AA2	-	.
chr9	45008346	45008367	chr9:45008346-45008367	0	AAGCATTCTCAGAAACTTGTTT	1	1	2	A2	-	.
chr9	45008513	45008534	chr9:45008513-45008534	0	AAGCATTCTCAGGAACTTCTTT	1	2	2	AA2	-	.
chr9	45008563	45008589	chr9:45008563-45008589	0	GAACATTCCCTTTCATAGAGCAGGTTT	1	2	7	AB2	-	.
chr9	45008684	45008705	chr9:45008684-45008705	0	AAGCATTCTCAGAAACATATTT	1	2	2	AA2	-	.
chr9	45009026	45009047	chr9:45009026-45009047	0	AAGCATTCTCAGAAACTTGTCT	1	1	2	A2	-	.
chr9	45009193	45009214	chr9:45009193-45009214	0	AAGCATTCTCAGGAACTTCTTT	1	2	2	AA2	-	.
chr9	45009243	45009269	chr9:45009243-45009269	0	GAACTTTCCCTTTCATAGAGCAGGTTT	1	2	7	AB2	-	.
chr9	45009365	45009386	chr9:45009365-45009386	0	AAGCATTCTCAGAAACTTATTT	1	2	2	AA2	-	.
chr9	45009536	45009557	chr9:45009536-45009557	0	AAGCATTCTCAGAAACTTCTCT	1	2	2	AA2	-	.
chr9	45009707	45009728	chr9:45009707-45009728	0	AAGCATTCTCAGAAACTTGTTT	1	1	2	A2	-	.
chr9	45009874	45009895	chr9:45009874-45009895	0	AAGCATTCTCAGGAACTTCTTT	1	2	2	AA2	-	.
chr9	45009924	45009950	chr9:45009924-45009950	0	GAACATTCCCTTTCATAGAGCAGGTTT	1	2	7	AB2	-	.
chr9	45010045	45010066	chr9:45010045-45010066	0	AAGCATTCTCAGAAACTTATTT	1	2	2	AA2	-	.
chr9	45010387	45010408	chr9:45010387-45010408	0	AAGCATTCTCAGAAACTTGTTT	1	1	2	A2	-	.
chr9	45010554	45010575	chr9:45010554-45010575	0	AAGCATTCTCAGGAACTTCTTT	1	2	2	AA2	-	.
chr9	45010604	45010630	chr9:45010604-45010630	0	GAACATTCCCTTTCATAGAGCAGGTTT	1	2	7	AB2	-	.
chr9	45010725	45010746	chr9:45010725-45010746	0	AAGCATTCTCAGAAACTTATTT	1	2	2	AA2	-	.
chr9	45011067	45011088	chr9:45011067-45011088	0	AAGCGTTCTCAGAAACTTGTTT	1	2	2	AB1	-	.
chr9	45011234	45011255	chr9:45011234-45011255	0	AAGCATTCTCAGGAACTTCTTT	1	2	2	AA2	-	.
chr9	45011301	45011321	chr9:45011301-45011321	0	GAGCATGTTTGAAACACTCTT	3	2	1	AB4	-	.
chr9	45011405	45011426	chr9:45011405-45011426	0	AAGCATTCTCAGAAACTTATTT	1	2	2	AA2	-	.
chr9	45011747	45011768	chr9:45011747-45011768	0	AAGCATTCTCAGAAACTTGTTT	1	1	2	A2	-	.
chr9	45011914	45011935	chr9:45011914-45011935	0	AAGCATTCTCAGGAACTTCTTT	1	2	2	AA2	-	.
chr9	45012085	45012106	chr9:45012085-45012106	0	AAGCATTCTCAGAAACTTCTTT	1	2	2	AA2	-	.
chr9	45012427	45012448	chr9:45012427-45012448	0	AAGCATTCTCAGAAACTTGTTT	1	1	2	A2	-	.
chr9	45012594	45012615	chr9:45012594-45012615	0	AAGCATTCTCAGGAACTTCTTT	1	2	2	AA2	-	.
chr9	45012644	45012670	chr9:45012644-45012670	0	GAACATTCCCTTTCATAGAGCAGGTTT	1	2	7	AB2	-	.
chr9	45012765	45012786	chr9:45012765-45012786	0	AAGCATTCTCAGAAACTTATTT	1	2	2	AA2	-	.
chr9	45012936	45012957	chr9:45012936-45012957	0	AAGCATTCTCAGAAACTTCTCT	1	2	2	AA2	-	.
chr9	45013105	45013126	chr9:45013105-45013126	0	AAGCATTCTCAGAAACTTGTTT	1	1	2	A2	-	.
chr9	45013272	45013293	chr9:45013272-45013293	0	AAGCATTCTCAGGAACTTCTTT	1	2	2	AA2	-	.
chr9	45013322	45013348	chr9:45013322-45013348	0	GAACATTCCCTTTCATAGAGCAGGTTT	1	2	7	AB2	-	.
chr9	45013443	45013464	chr9:45013443-45013464	0	AAGCATTCTCAGAAACTTATTT	1	2	2	AA2	-	.
chr9	45013786	45013807	chr9:45013786-45013807	0	AAGCATTCTCAGAAACTTGTTT	1	1	2	A2	-	.
chr9	45014003	45014029	chr9:45014003-45014029	0	GAACATTCCCTTTCATAGAGCAGGTTT	1	2	7	AB2	-	.
chr9	45014124	45014145	chr9:45014124-45014145	0	AAGCATTCTCAGAAACTTATTT	1	2	2	AA2	-	.
chr9	45014466	45014487	chr9:45014466-45014487	0	AAGCATTCTCAGAAACTTGTTT	1	1	2	A2	-	.
chr9	45014633	45014654	chr9:45014633-45014654	0	AAGCATTCTCAGGAACTTCTTT	1	2	2	AA2	-	.
chr9	45014683	45014709	chr9:45014683-45014709	0	GAACATTCCCTTTCATAGAGCAGGTTT	1	2	7	AB2	-	.
chr9	45014804	45014825	chr9:45014804-45014825	0	AAGCATTCTCAGAAACTTCTTT	1	2	2	AA2	-	.
chr9	45015146	45015167	chr9:45015146-45015167	0	AAGCATTCTCAGAAACTTGTTT	1	1	2	A2	-	.
chr9	45015363	45015389	chr9:45015363-45015389	0	GAACATTCCCTTTCATAGAGCAGGTTT	1	2	7	AB2	-	.
chr9	45015484	45015505	chr9:45015484-45015505	0	AAGCATTCTCAGAAACTTATTT	1	2	2	AA2	-	.
chr9	45015655	45015676	chr9:45015655-45015676	0	AAGCATTCTCAGAAACTTCTCT	1	2	2	AA2	-	.
chr9	45015827	45015848	chr9:45015827-45015848	0	AAGCATTCTCAGAAACTTCCTT	1	2	2	AA2	-	.
chr9	45015997	45016018	chr9:45015997-45016018	0	AAGCATTCTCAGGAACTTCTTT	1	2	2	AA2	-	.
chr9	45016047	45016073	chr9:45016047-45016073	0	GAACATTCCCTTTCATAGAGCAGGTTT	1	2	7	AB2	-	.
chr9	45016168	45016189	chr9:45016168-45016189	0	AAGCATTCTCAGAAACTTATTT	1	2	2	AA2	-	.
chr9	45016510	45016531	chr9:45016510-45016531	0	AAGCATTCTCAGAAACTTGTTT	1	1	2	A2	-	.
chr9	45016677	45016698	chr9:45016677-45016698	0	AAGCATTCTCAGGAACTTCTTT	1	2	2	AA2	-	.
chr9	45016727	45016753	chr9:45016727-45016753	0	GAACATTCCCTTTCATAGAGCAGGTTT	1	2	7	AB2	-	.
chr9	45016848	45016869	chr9:45016848-45016869	0	AAGCATTCTCAGAAACTTATTT	1	2	2	AA2	-	.
chr9	45017190	45017211	chr9:45017190-45017211	0	AAGCATTCTCAGAAACTTGTTT	1	1	2	A2	-	.
chr9	45017357	45017378	chr9:45017357-45017378	0	AAGCATTCTCAGGAACTTCTTT	1	2	2	AA2	-	.
chr9	45017407	45017433	chr9:45017407-45017433	0	GAACATTCCCTTTCATAGAGCAGGTTT	1	2	7	AB2	-	.
chr9	45017528	45017549	chr9:45017528-45017549	0	AAGCATTCTCAGAAACTTATTT	1	2	2	AA2	-	.
chr9	45017699	45017720	chr9:45017699-45017720	0	AAGCATTCTCAGAAACTTCTCT	1	2	2	AA2	-	.
chr9	45017871	45017892	chr9:45017871-45017892	0	AAGCATTCTCAGAAACTTGTTT	1	1	2	A2	-	.
chr9	45018038	45018059	chr9:45018038-45018059	0	AAGCATTCTCAGGAACTTCTTT	1	2	2	AA2	-	.
chr9	45018088	45018114	chr9:45018088-45018114	0	GAACATTCCCTTTCATAGAGCAGGTTT	1	2	7	AB2	-	.
chr9	45018209	45018230	chr9:45018209-45018230	0	AAGCATTCTCAGAAACTTATTT	1	2	2	AA2	-	.
chr9	45018552	45018574	chr9:45018552-45018574	0	AAGCATTCTCAGGAAACTTGTTT	1	1	3	A2	-	.
chr9	45018721	45018742	chr9:45018721-45018742	0	AAGCATTCTCAGGAACTTCTTT	1	2	2	AA2	-	.
chr9	45018771	45018797	chr9:45018771-45018797	0	GAACATTCCCTTTCATAGAGCAGGTTT	1	2	7	AB2	-	.
chr9	45018892	45018913	chr9:45018892-45018913	0	AAGCATTCTCAGAAACTTATTT	1	2	2	AA2	-	.
chr9	45019063	45019084	chr9:45019063-45019084	0	AAGCATTCTCAGAAACTTCTCT	1	2	2	AA2	-	.
chr9	45019235	45019257	chr9:45019235-45019257	0	AAGCATTCTCAGTAAACTTGTTT	1	1	3	A2	-	.
chr9	45019403	45019424	chr9:45019403-45019424	0	AAGCATTCTCAGGAACTTCTTT	1	2	2	AA2	-	.
chr9	45019453	45019479	chr9:45019453-45019479	0	GAACATTCCCTTTCATAGAGCAGGTTT	1	2	7	AB2	-	.
chr9	45019574	45019595	chr9:45019574-45019595	0	AAGCATTCTCAGAAACTTATTT	1	2	2	AA2	-	.
chr9	45019918	45019939	chr9:45019918-45019939	0	AAGCATTCTCAGAAACTTGTTT	1	1	2	A2	-	.
chr9	45020085	45020106	chr9:45020085-45020106	0	AAGCATTCTCAGGAACTTCTTT	1	2	2	AA2	-	.
chr9	45020256	45020277	chr9:45020256-45020277	0	AAGCATTCTCAGAAACTTCTTT	1	2	2	AA2	-	.
chr9	45020598	45020619	chr9:45020598-45020619	0	AAGCATTCTCAGAAACTTGTTT	1	1	2	A2	-	.
chr9	45020765	45020786	chr9:45020765-45020786	0	AAGCATTCTCAGGAACTTCTTT	1	2	2	AA2	-	.
chr9	45020832	45020852	chr9:45020832-45020852	0	GAGCAAGTTTGAAACACTCTT	1	2	1	AB4	-	.
chr9	45020936	45020957	chr9:45020936-45020957	0	AAGCATTCTCAGAAACTTATTT	1	2	2	AA2	-	.
chr9	45021278	45021299	chr9:45021278-45021299	0	AAGCATTCTCAGAAACTTGTTT	1	1	2	A2	-	.
chr9	45021445	45021466	chr9:45021445-45021466	0	AAGCATTCTCAGGAACTTCTTT	1	2	2	AA2	-	.
chr9	45021512	45021532	chr9:45021512-45021532	0	GAGCATGTTTGAAACACTCTT	3	2	1	AB4	-	.
chr9	45021616	45021637	chr9:45021616-45021637	0	AAGCATTCTCAGAAACTTATTT	1	2	2	AA2	-	.
chr9	45021787	45021808	chr9:45021787-45021808	0	AAGCATTCTCAGAAACTTCTCT	1	2	2	AA2	-	.
chr9	45021956	45021977	chr9:45021956-45021977	0	AAGCATTCTCAGAAACTTGTTT	1	1	2	A2	-	.
chr9	45022123	45022144	chr9:45022123-45022144	0	AAGCATTCTCAGGAACTTCTTT	1	2	2	AA2	-	.
chr9	45022173	45022199	chr9:45022173-45022199	0	GAACATTCCCTTTCATAGAGGATGTTT	1	2	7	AA2	-	.
chr9	45022294	45022315	chr9:45022294-45022315	0	AAGCATTCTCAGAAACTTATTT	1	2	2	AA2	-	.
chr9	45022636	45022657	chr9:45022636-45022657	0	AAGCATTCTCAGAAACTTGTTT	1	1	2	A2	-	.
chr9	45022803	45022824	chr9:45022803-45022824	0	AAGCATTCTCAGGAACTTCTTT	1	2	2	AA2	-	.
chr9	45022870	45022889	chr9:45022870-45022889	0	GAGCATGTTTGAAACAGTCT	3	2	0	AB1	-	.
chr9	45022974	45022995	chr9:45022974-45022995	0	AAGCATTCTCAGAAGCTTATTT	1	2	2	AA2	-	.
chr9	45023145	45023166	chr9:45023145-45023166	0	AAGCATTCTCAGAAACTTCTCT	1	2	2	AA2	-	.
chr9	45023303	45023323	chr9:45023303-45023323	0	AAACTAGACTGAAGCATTCTC	1	2	1	AD2	-	.
chr9	45023481	45023502	chr9:45023481-45023502	0	AAGCATTCTCAGGAACTTCTTT	1	2	2	AA2	-	.
chr9	45023531	45023557	chr9:45023531-45023557	0	GAACATTCCCTTTCATAGAGCAGGTTT	1	2	7	AB2	-	.
chr9	45023652	45023673	chr9:45023652-45023673	0	AAGCATTCTCAGAAACTTATTT	1	2	2	AA2	-	.
chr9	45023994	45024015	chr9:45023994-45024015	0	AAGCATTCTCAGAAACTTGTTT	1	1	2	A2	-	.
chr9	45024161	45024182	chr9:45024161-45024182	0	AAGCATTCTCAGGAACTTCTTT	1	2	2	AA2	-	.
chr9	45024228	45024248	chr9:45024228-45024248	0	GAGCATGTTTGAAACACTCTT	3	2	1	AB4	-	.
chr9	45024334	45024355	chr9:45024334-45024355	0	AAGCATTCTCAGAAACTTCTTT	1	2	2	AA2	-	.
chr9	45024676	45024697	chr9:45024676-45024697	0	AAGCATTCTCAGAAATTTGTTT	1	2	2	AA2	-	.
chr9	45024843	45024864	chr9:45024843-45024864	0	AAGCATTCTCAGGAACTTCTTT	1	2	2	AA2	-	.
chr9	45024910	45024930	chr9:45024910-45024930	0	GAGCATGTTTGAAACACTCTT	3	2	1	AB4	-	.
chr9	45025014	45025035	chr9:45025014-45025035	0	AAACATTCTCAGAAACTTATTT	1	2	2	AA2	-	.
chr9	45025186	45025208	chr9:45025186-45025208	0	AAGCATTCTCAGTAAACTTCTCT	1	2	3	AA2	-	.
chr9	45025358	45025379	chr9:45025358-45025379	0	AAGCATTCTCAGAAACTTGTTT	1	1	2	A2	-	.
chr9	45025525	45025546	chr9:45025525-45025546	0	AAGCATTCTCAGGAACTTCTTT	1	2	2	AA2	-	.
chr9	45025592	45025612	chr9:45025592-45025612	0	GAGCATGTTTGAAACACTCTT	3	2	1	AB4	-	.
chr9	45025696	45025717	chr9:45025696-45025717	0	AAGCATTCTCAGAAACTTATTT	1	2	2	AA2	-	.
chr9	45026038	45026059	chr9:45026038-45026059	0	AAGCATTCTCAGAAACTTGTTT	1	1	2	A2	-	.
chr9	45026205	45026226	chr9:45026205-45026226	0	AAGCATTCTCAGGAACTTCTTT	1	2	2	AA2	-	.
chr9	45026272	45026292	chr9:45026272-45026292	0	GAGCATGTTTGAAACACTCTT	3	2	1	AB4	-	.
chr9	45026376	45026397	chr9:45026376-45026397	0	AAGCATTCTCAGAAACTTATTT	1	2	2	AA2	-	.
chr9	45026718	45026739	chr9:45026718-45026739	0	AAGCATTCTCAGAAACTTGTTT	1	1	2	A2	-	.
chr9	45026885	45026906	chr9:45026885-45026906	0	AAGCATTCTCAGGAACTTCTTT	1	2	2	AA2	-	.
chr9	45026935	45026961	chr9:45026935-45026961	0	GAACATTCCCTTTCATAGAGCAGGTTT	1	2	7	AB2	-	.
chr9	45027056	45027077	chr9:45027056-45027077	0	AAGCATTCTCAGAAACTTATTT	1	2	2	AA2	-	.
chr9	45027398	45027419	chr9:45027398-45027419	0	AAGCATTGTCAGAAACTTGTTT	2	2	2	AD1	-	.
chr9	45027565	45027586	chr9:45027565-45027586	0	AAGCATTCTCAGGAACTTCTTT	1	2	2	AA2	-	.
chr9	45027615	45027641	chr9:45027615-45027641	0	GAACATTCCCTTTCATAGAGCAGGTTT	1	2	7	AB2	-	.
chr9	45027736	45027757	chr9:45027736-45027757	0	AAGCATTCTCAGAAACTTCTTT	1	2	2	AA2	-	.
chr9	45028078	45028099	chr9:45028078-45028099	0	AAGCATTCTCAGAAACTTGTTT	1	1	2	A2	-	.
chr9	45028245	45028266	chr9:45028245-45028266	0	AAGCATTCTCAGGAACTTCTTT	1	2	2	AA2	-	.
chr9	45028295	45028321	chr9:45028295-45028321	0	GAACATTCCCTTTCATAGAGCAGGTTT	1	2	7	AB2	-	.
chr9	45028416	45028437	chr9:45028416-45028437	0	AAGCATTCTCAGAAACTTATTT	1	2	2	AA2	-	.
chr9	45028758	45028779	chr9:45028758-45028779	0	AAGCATTCTCAGAAACTTGTTT	1	1	2	A2	-	.
chr9	45028925	45028946	chr9:45028925-45028946	0	AAGCATTCTCAGGAACTTCTTT	1	2	2	AA2	-	.
chr9	45028975	45029001	chr9:45028975-45029001	0	GAACATTCCCTTTCATAGAGCAGGTTT	1	2	7	AB2	-	.
chr9	45029096	45029117	chr9:45029096-45029117	0	AAGCATTCTCAGAAACTTATTT	1	2	2	AA2	-	.
chr9	45029438	45029459	chr9:45029438-45029459	0	AAGCATTCTCAGAAACTTGTTT	1	1	2	A2	-	.
chr9	45029655	45029681	chr9:45029655-45029681	0	GAACATTCCCTTTCATAGAGCAGGTTT	1	2	7	AB2	-	.
chr9	45029776	45029797	chr9:45029776-45029797	0	AAGCATTCTCAGAAACTTATTT	1	2	2	AA2	-	.
chr9	45030118	45030139	chr9:45030118-45030139	0	AAGCATTCTCAGAAACTTGTTT	1	1	2	A2	-	.
chr9	45030285	45030306	chr9:45030285-45030306	0	AAGCATTCTCAGGAACTTCTTT	1	2	2	AA2	-	.
chr9	45030335	45030361	chr9:45030335-45030361	0	GAACATTCCCTTTCATAGAGCACGTTT	1	2	7	AB2	-	.
chr9	45030456	45030477	chr9:45030456-45030477	0	AAGCATTCTCAGAAACTTATTT	1	2	2	AA2	-	.
chr9	45030798	45030819	chr9:45030798-45030819	0	AAGCATTCTCAGAAACTTGTTT	1	1	2	A2	-	.
chr9	45030965	45030986	chr9:45030965-45030986	0	AAGCATTCTCAGGAACTTCTTT	1	2	2	AA2	-	.
chr9	45031032	45031052	chr9:45031032-45031052	0	GAGCATGTTTGAAACACTCTT	3	2	1	AB4	-	.
chr9	45031136	45031157	chr9:45031136-45031157	0	AAGCATTCTCAGAAACTTATTT	1	2	2	AA2	-	.
chr9	45031478	45031499	chr9:45031478-45031499	0	AAGCATTCTCAGAAACTTGTTT	1	1	2	A2	-	.
chr9	45031697	45031723	chr9:45031697-45031723	0	GAACATTCCCTTTCATAGAGCAGGTTT	1	2	7	AB2	-	.
chr9	45031818	45031839	chr9:45031818-45031839	0	AAGCATTCTCAGAAACTTATTT	1	2	2	AA2	-	.
chr9	45032160	45032181	chr9:45032160-45032181	0	AAGCATTCTCAGAAACTTGTTT	1	1	2	A2	-	.
chr9	45032498	45032519	chr9:45032498-45032519	0	AAGCATTCTCAGAAACTTGTTT	1	1	2	A2	-	.
chr9	45032840	45032861	chr9:45032840-45032861	0	AAGCATTCTAAGAAACTTGTTT	1	2	2	AC1	-	.
chr9	45033057	45033083	chr9:45033057-45033083	0	GAACATTCCCTTTCATAGAGCAGGTTT	1	2	7	AB2	-	.
chr9	45033178	45033199	chr9:45033178-45033199	0	AAGCATTCTCAGAAACTTATTT	1	2	2	AA2	-	.
chr9	45033521	45033542	chr9:45033521-45033542	0	AAGCATTCTCAGAAACTTGTTT	1	1	2	A2	-	.
chr9	45033688	45033709	chr9:45033688-45033709	0	AAGCATTCTCAGGAACTTCTTT	1	2	2	AA2	-	.
chr9	45033755	45033775	chr9:45033755-45033775	0	GAGCATGTTTGAAACACTCTT	3	2	1	AB4	-	.
chr9	45033859	45033880	chr9:45033859-45033880	0	AAGCATTCTCAGAAACTTATTT	1	2	2	AA2	-	.
chr9	45034201	45034222	chr9:45034201-45034222	0	AAGCATTCTCAGAAACTTGTTT	1	1	2	A2	-	.
chr9	45034368	45034389	chr9:45034368-45034389	0	AAGCATTCTCAGGAACTTCTTT	1	2	2	AA2	-	.
chr9	45034435	45034455	chr9:45034435-45034455	0	GAGCATGTTTGAAACACTCTT	3	2	1	AB4	-	.
chr9	45034539	45034560	chr9:45034539-45034560	0	AAGCATTCTCAGAAACTTATTT	1	2	2	AA2	-	.
chr9	45034882	45034903	chr9:45034882-45034903	0	AAGCATTCTCAGAAACTTGTTT	1	1	2	A2	-	.
chr9	45035049	45035070	chr9:45035049-45035070	0	AAGCATTCTCAGGAACTTCTTT	1	2	2	AA2	-	.
chr9	45035099	45035125	chr9:45035099-45035125	0	GAACATTCCCTTTCATAGAGCAGGTTT	1	2	7	AB2	-	.
chr9	45035221	45035242	chr9:45035221-45035242	0	AAGCATTCTCAGAAACTTATTT	1	2	2	AA2	-	.
chr9	45035563	45035584	chr9:45035563-45035584	0	AAGCATTCTCAGAAACTTGTTT	1	1	2	A2	-	.
chr9	45035731	45035752	chr9:45035731-45035752	0	AAGCATTCTCAGGAACTTCTTT	1	2	2	AA2	-	.
chr9	45035781	45035807	chr9:45035781-45035807	0	GAACATTCCCTTTCATAGAGCAGGTTT	1	2	7	AB2	-	.
chr9	45035902	45035923	chr9:45035902-45035923	0	AAGCATTCTCAGAAACTTATTT	1	2	2	AA2	-	.
chr9	45036073	45036094	chr9:45036073-45036094	0	AAGCATTCTCAGAAACTTCTCT	1	2	2	AA2	-	.
chr9	45036244	45036265	chr9:45036244-45036265	0	AAGCATTCTCAGAAACTTCCTT	1	2	2	AA2	-	.
chr9	45036414	45036435	chr9:45036414-45036435	0	AAGCATTCTCAGAAACTACTTT	1	2	2	AA2	-	.
chr9	45036585	45036606	chr9:45036585-45036606	0	AAGCATTCTCAGAAACTTCTTT	1	2	2	AA2	-	.
chr9	45036927	45036948	chr9:45036927-45036948	0	AAGCATTCTCAGAAACTTGTTT	1	1	2	A2	-	.
chr9	45037094	45037115	chr9:45037094-45037115	0	AAGCATTCTCAGGAACTTCTTT	1	2	2	AA2	-	.
chr9	45037144	45037170	chr9:45037144-45037170	0	GAACATTCCCTTTCATAGAGCAGGTTT	1	2	7	AB2	-	.
chr9	45037265	45037286	chr9:45037265-45037286	0	AAGCATTCTCAGAAACTTCTTT	1	2	2	AA2	-	.
chr9	45037607	45037628	chr9:45037607-45037628	0	AAGCATTCTCAGAAACTTGTTT	1	1	2	A2	-	.
chr9	45037774	45037795	chr9:45037774-45037795	0	AAGCATTCTCAGGAACTTCTTT	1	2	2	AA2	-	.
chr9	45037841	45037861	chr9:45037841-45037861	0	GAGCATGTTTGAAACACTCTT	3	2	1	AB4	-	.
chr9	45037945	45037966	chr9:45037945-45037966	0	AAGCATTCTCAGAAACTTCTTT	1	2	2	AA2	-	.
chr9	45038287	45038308	chr9:45038287-45038308	0	AAGCATTCTCAGAAACTTGTTT	1	1	2	A2	-	.
chr9	45038454	45038475	chr9:45038454-45038475	0	AAGCATTCTCAGGAACTTCTTT	1	2	2	AA2	-	.
chr9	45038504	45038530	chr9:45038504-45038530	0	GAACATTCCCTTTCATAGAGCAGGTTT	1	2	7	AB2	-	.
chr9	45038625	45038646	chr9:45038625-45038646	0	AAGCATTCTCAGAAACTTATTT	1	2	2	AA2	-	.
chr9	45038796	45038817	chr9:45038796-45038817	0	AAGCATTCTCAGAAACTTCTCT	1	2	2	AA2	-	.
chr9	45038967	45038988	chr9:45038967-45038988	0	AAGCATTCTCAGAAACTTGTTT	1	1	2	A2	-	.
chr9	45039305	45039326	chr9:45039305-45039326	0	AAGCATTCTCAGAAACTTATTT	1	2	2	AA2	-	.
chr9	45039476	45039497	chr9:45039476-45039497	0	AAGCATTCTCAGAAACTTCTCT	1	2	2	AA2	-	.
chr9	45039647	45039668	chr9:45039647-45039668	0	AAGCATTCTCAGAAACTTCCTT	1	2	2	AA2	-	.
chr9	45039817	45039838	chr9:45039817-45039838	0	AAGCATTCTCAGAAACTTCTTT	1	2	2	AA2	-	.
chr9	45040159	45040180	chr9:45040159-45040180	0	AAGCATTCTCAGAAACTTGTTT	1	1	2	A2	-	.
chr9	45040326	45040347	chr9:45040326-45040347	0	AAGCATTCTCAGGAACTTCTTT	1	2	2	AA2	-	.
chr9	45040393	45040413	chr9:45040393-45040413	0	GAGCATGTTTGAAACACTCTT	3	2	1	AB4	-	.
chr9	45040497	45040518	chr9:45040497-45040518	0	AAGCATTCTCAGAAACTTATTT	1	2	2	AA2	-	.
chr9	45040839	45040860	chr9:45040839-45040860	0	AAGCATTCTCAGAAACTTGTTT	1	1	2	A2	-	.
chr9	45041005	45041026	chr9:45041005-45041026	0	AAGCATTCTCAGGAACTTCTTT	1	2	2	AA2	-	.
chr9	45041055	45041081	chr9:45041055-45041081	0	GAACATTCCCTTTCATAGAGCAGGTTT	1	2	7	AB2	-	.
chr9	45041176	45041197	chr9:45041176-45041197	0	AAGCATTCTCAGAAACTTATTT	1	2	2	AA2	-	.
chr9	45041347	45041368	chr9:45041347-45041368	0	AAGCATTCTCAGAAACTTCTCT	1	2	2	AA2	-	.
chr9	45041518	45041539	chr9:45041518-45041539	0	AAGCATTCTCAGAAACTTGTTT	1	1	2	A2	-	.
chr9	45041685	45041706	chr9:45041685-45041706	0	AAGCATTCTCAGGAACTTCTTT	1	2	2	AA2	-	.
chr9	45041735	45041761	chr9:45041735-45041761	0	GAACATTCCCTTTCATAGAGCAGGTTT	1	2	7	AB2	-	.
chr9	45041856	45041877	chr9:45041856-45041877	0	AAGCATTCTCAGAAACTTATTT	1	2	2	AA2	-	.
chr9	45042198	45042219	chr9:45042198-45042219	0	AAGCATTCTCAGAAACTTGTTT	1	1	2	A2	-	.
chr9	45042365	45042386	chr9:45042365-45042386	0	AAGCATTCTCAGGAACTTCTTT	1	2	2	AA2	-	.
chr9	45042415	45042441	chr9:45042415-45042441	0	GAACATTCCCTTTCATAGAGCAGGTTT	1	2	7	AB2	-	.
chr9	45042536	45042557	chr9:45042536-45042557	0	AAGCATTCTCAGAAACTTATTT	1	2	2	AA2	-	.
chr9	45042707	45042728	chr9:45042707-45042728	0	AAGCATTCTCAGAAACTTCTCT	1	2	2	AA2	-	.
chr9	45042878	45042899	chr9:45042878-45042899	0	AAGCATTCTCAGAAACTTGTTT	1	1	2	A2	-	.
chr9	45043045	45043066	chr9:45043045-45043066	0	AAGCATTCTCAGGAACTTCTTT	1	2	2	AA2	-	.
chr9	45043095	45043121	chr9:45043095-45043121	0	GAACATTCCCTTTCATAGAGCAGGTTT	1	2	7	AB2	-	.
chr9	45043216	45043237	chr9:45043216-45043237	0	AAGCATTCTCAGAAACTTATTT	1	2	2	AA2	-	.
chr9	45043558	45043579	chr9:45043558-45043579	0	AAGCATTCTCAGAAACTTGTTT	1	1	2	A2	-	.
chr9	45043725	45043746	chr9:45043725-45043746	0	AAGCATTCTCAGGAACTTCTTT	1	2	2	AA2	-	.
chr9	45043775	45043801	chr9:45043775-45043801	0	GAACATTCCCTTTCATAGAGCAGGTTT	1	2	7	AB2	-	.
chr9	45043896	45043917	chr9:45043896-45043917	0	AAGCATTCTCAGAAACTTCTTT	1	2	2	AA2	-	.
chr9	45044232	45044253	chr9:45044232-45044253	0	AAGCATTCTCAGAAACTTGTTT	1	1	2	A2	-	.
chr9	45044399	45044420	chr9:45044399-45044420	0	AAGCATTCTCGGGAACTTCTTT	1	2	2	AA2	-	.
chr9	45044449	45044475	chr9:45044449-45044475	0	GAACATTCCCTTTCATAGAGCAGGTTT	1	2	7	AB2	-	.
chr9	45044570	45044591	chr9:45044570-45044591	0	AAGCATTCTCAGAAACTTATTT	1	2	2	AA2	-	.
chr9	45044912	45044933	chr9:45044912-45044933	0	AAGCATTCTCAGAAACTTGTTT	1	1	2	A2	-	.
chr9	45045079	45045100	chr9:45045079-45045100	0	AAGCATTCTCAGAAACTTCTCT	1	2	2	AA2	-	.
chr9	45045250	45045271	chr9:45045250-45045271	0	AAGCATTCTCAGAAACTTATTT	1	2	2	AA2	-	.
chr9	45045421	45045442	chr9:45045421-45045442	0	AAACATTCTCAGAAACTTCTCT	1	2	2	AA2	-	.
chr9	45045592	45045613	chr9:45045592-45045613	0	AAGCATTCTCAGAAACTTGTTT	1	1	2	A2	-	.
chr9	45045759	45045780	chr9:45045759-45045780	0	AAGCATTCTCAGGAACTTCTTT	1	2	2	AA2	-	.
chr9	45045826	45045846	chr9:45045826-45045846	0	GAGCATGTTTGAAACACTCTT	3	2	1	AB4	-	.
chr9	45045930	45045951	chr9:45045930-45045951	0	AAGCATATTCAGAAACTTATTT	1	2	2	AA2	-	.
chr9	45046272	45046293	chr9:45046272-45046293	0	AAGCATTCTCAGAAACTTGTTT	1	1	2	A2	-	.
chr9	45046439	45046460	chr9:45046439-45046460	0	AAGCATTCTCAGGAACTTCTTT	1	2	2	AA2	-	.
chr9	45046489	45046515	chr9:45046489-45046515	0	GAACATTCCCTTTCATAGAGCAGGTTT	1	2	7	AB2	-	.
chr9	45046610	45046631	chr9:45046610-45046631	0	AAGCATTCTCAGAAACTTATTT	1	2	2	AA2	-	.
chr9	45046952	45046973	chr9:45046952-45046973	0	AAGCATTCTCAGAAACTTGTTT	1	1	2	A2	-	.
chr9	45047120	45047141	chr9:45047120-45047141	0	AAGCATTCTCAGGAACTTCTTT	1	2	2	AA2	-	.
chr9	45047170	45047196	chr9:45047170-45047196	0	GAACATTCCCTTTCATAGAGCAGGTTT	1	2	7	AB2	-	.
chr9	45047291	45047312	chr9:45047291-45047312	0	AAGCATTCTCAGAAACTTATTT	1	2	2	AA2	-	.
chr9	45047633	45047654	chr9:45047633-45047654	0	AAGCATTCTCAGAAACTTCTCT	1	2	2	AA2	-	.
chr9	45047974	45047995	chr9:45047974-45047995	0	AAGCATTCTCAGAAACTTCTTT	1	2	2	AA2	-	.
chr9	45048316	45048337	chr9:45048316-45048337	0	AAGCATTCTCAGAAACTTGTTT	1	1	2	A2	-	.
chr9	45048483	45048504	chr9:45048483-45048504	0	AAGCATTCTCAGGAACTTCTTT	1	2	2	AA2	-	.
chr9	45048533	45048559	chr9:45048533-45048559	0	GAACATTCCCTTTCATAGAGCAGGTTT	1	2	7	AB2	-	.
chr9	45048654	45048675	chr9:45048654-45048675	0	AAGCATTCTCAGAAACTTATTT	1	2	2	AA2	-	.
chr9	45048996	45049017	chr9:45048996-45049017	0	AAGCATTCTCAGAAACTTGTTT	1	1	2	A2	-	.
chr9	45049163	45049184	chr9:45049163-45049184	0	AAGCTTTCTCAGGAACTTCTTT	1	2	2	AA2	-	.
chr9	45049213	45049239	chr9:45049213-45049239	0	GAACATTCCCTTTCATAGAGCAGGTTT	1	2	7	AB2	-	.
chr9	45049334	45049355	chr9:45049334-45049355	0	AAGCATTCTCAGAAACTTATTT	1	2	2	AA2	-	.
chr9	45049505	45049526	chr9:45049505-45049526	0	AAGCATTCTCAGAAACTTCTCT	1	2	2	AA2	-	.
chr9	45049676	45049697	chr9:45049676-45049697	0	AAGCATTCTCAGAAACTTCCTT	1	2	2	AA2	-	.
chr9	45049846	45049867	chr9:45049846-45049867	0	AAGCATTCTCAGAAACTTCTTT	1	2	2	AA2	-	.
chr9	45050188	45050209	chr9:45050188-45050209	0	AAGCATTCTCAGAAACTTGTTT	1	1	2	A2	-	.
chr9	45050355	45050376	chr9:45050355-45050376	0	AAGCATTCTCAGGAACTTCTTT	1	2	2	AA2	-	.
chr9	45050405	45050431	chr9:45050405-45050431	0	GAACATTCCCTTTCATAGAGCAGGTTT	1	2	7	AB2	-	.
chr9	45050526	45050547	chr9:45050526-45050547	0	AAGCATTCTCAGAAACTTATTT	1	2	2	AA2	-	.
chr9	45050868	45050889	chr9:45050868-45050889	0	AAGCATTCTCAGAAATTTGTTT	1	2	2	AA2	-	.
chr9	45051035	45051056	chr9:45051035-45051056	0	AAGCATTCTCAGGAACTTCTTT	1	2	2	AA2	-	.
chr9	45051102	45051122	chr9:45051102-45051122	0	GAGCATGTTTGAAACACTCTT	3	2	1	AB4	-	.
chr9	45051206	45051227	chr9:45051206-45051227	0	AAGCATTCTCAGAAACTTATTT	1	2	2	AA2	-	.
chr9	45051548	45051569	chr9:45051548-45051569	0	AAGCATTCTCAGAAACTTGTTT	1	1	2	A2	-	.
chr9	45051715	45051736	chr9:45051715-45051736	0	AAGCATTCTCAGGAACTTCTTT	1	2	2	AA2	-	.
chr9	45051765	45051791	chr9:45051765-45051791	0	GAACATTCCCTTTCATAGAGCACGTTT	1	2	7	AB2	-	.
chr9	45051886	45051907	chr9:45051886-45051907	0	AAGCATTCTCAGAAACTTATTT	1	2	2	AA2	-	.
chr9	45052228	45052249	chr9:45052228-45052249	0	AAGCATTCTCAGAAACTTGTTT	1	1	2	A2	-	.
chr9	45052395	45052416	chr9:45052395-45052416	0	AAGCATTCTCAGGAACTTCTTT	1	2	2	AA2	-	.
chr9	45052462	45052482	chr9:45052462-45052482	0	GAGCATGTTTGAAACACTCTT	3	2	1	AB4	-	.
chr9	45052566	45052587	chr9:45052566-45052587	0	AAGCATTCTCAGAAACTTATTT	1	2	2	AA2	-	.
chr9	45052908	45052929	chr9:45052908-45052929	0	AAGCATTCTCAGAAACTTGTTT	1	1	2	A2	-	.
chr9	45053075	45053096	chr9:45053075-45053096	0	AAGCATTCTCAGGAACTTCTTT	1	2	2	AA2	-	.
chr9	45053125	45053151	chr9:45053125-45053151	0	GAACATTCCCTTTCATAGAGCAGGTTT	1	2	7	AB2	-	.
chr9	45053246	45053267	chr9:45053246-45053267	0	AAGCATTCTCAGAAACTTCTTT	1	2	2	AA2	-	.
chr9	45053588	45053609	chr9:45053588-45053609	0	AAGCATTCTCAGAAACTTGTTT	1	1	2	A2	-	.
chr9	45053755	45053776	chr9:45053755-45053776	0	AAGCATTCTCAGGAACTTCTTT	1	2	2	AA2	-	.
chr9	45053805	45053831	chr9:45053805-45053831	0	GAACATTCCCTTTCATAGAGCAGGTTT	1	2	7	AB2	-	.
chr9	45053927	45053948	chr9:45053927-45053948	0	AAGCATTCTCAGAAACTTATTT	1	2	2	AA2	-	.
chr9	45054491	45054517	chr9:45054491-45054517	0	GAACATTCCCTTTCATAGAGCAGGTTT	1	2	7	AB2	-	.
chr9	45054612	45054633	chr9:45054612-45054633	0	AAGCATTCTCAGAAACTTATTT	1	2	2	AA2	-	.
chr9	45054954	45054975	chr9:45054954-45054975	0	AAGCATTCTCAGAAACTTGTTT	1	1	2	A2	-	.
chr9	45055121	45055142	chr9:45055121-45055142	0	AAGCATTCTCAGGAACTTCTCT	1	2	2	AA2	-	.
chr9	45055171	45055197	chr9:45055171-45055197	0	GAACATTCCCTTTCATAGAGCAGGTTT	1	2	7	AB2	-	.
chr9	45055292	45055313	chr9:45055292-45055313	0	AAGCATTCTCAGAAACTTCTTT	1	2	2	AA2	-	.
chr9	45055463	45055484	chr9:45055463-45055484	0	AAGCATTCTCAGAAACTTCTCT	1	2	2	AA2	-	.
chr9	45055634	45055655	chr9:45055634-45055655	0	AAGCATTCTCAGAAACTTGTTT	1	1	2	A2	-	.
chr9	45055801	45055822	chr9:45055801-45055822	0	AAGCATTCTCAGGAACTTCTTT	1	2	2	AA2	-	.
chr9	45055851	45055877	chr9:45055851-45055877	0	GAACATTCCCTTTCATAGAGCAGGTTT	1	2	7	AB2	-	.
chr9	45055972	45055994	chr9:45055972-45055994	0	AAGCATTCTCAGGAAACTTATTT	1	2	3	AA2	-	.
chr9	45056315	45056336	chr9:45056315-45056336	0	AAGCATTCTCAGAAACTTGTTT	1	1	2	A2	-	.
chr9	45056482	45056503	chr9:45056482-45056503	0	AAGCATTCTCAGGAACTTCTTT	1	2	2	AA2	-	.
chr9	45056532	45056558	chr9:45056532-45056558	0	GAACATTCCCTTTCATAGAGCAGGTTT	1	2	7	AB2	-	.
chr9	45056653	45056674	chr9:45056653-45056674	0	AAGCATTCTCAGAAACTTATTT	1	2	2	AA2	-	.
chr9	45056995	45057016	chr9:45056995-45057016	0	AAGCATTCTCAGAAACTTGTTT	1	1	2	A2	-	.
chr9	45057162	45057183	chr9:45057162-45057183	0	AAGCATTCTCAGGAACTTCTTT	1	2	2	AA2	-	.
chr9	45057229	45057249	chr9:45057229-45057249	0	GAGCATGTTTGAAACACTCTT	3	2	1	AB4	-	.
chr9	45057333	45057354	chr9:45057333-45057354	0	AAGCATTCTCAGAAACTTATTT	1	2	2	AA2	-	.
chr9	45057675	45057696	chr9:45057675-45057696	0	AAGCATTCTCAGAAACTTGTTT	1	1	2	A2	-	.
chr9	45057842	45057863	chr9:45057842-45057863	0	AAGCATTCTCAGGAACTTCTTT	1	2	2	AA2	-	.
chr9	45057892	45057918	chr9:45057892-45057918	0	GAACATTCCCTTTCATAGAGCAGGTTT	1	2	7	AB2	-	.
chr9	45058013	45058034	chr9:45058013-45058034	0	AAGCATTCTCAGAAACTTATTT	1	2	2	AA2	-	.
chr9	45058355	45058376	chr9:45058355-45058376	0	AAGCATTCTCAGAAACTTGTTT	1	1	2	A2	-	.
chr9	45058522	45058543	chr9:45058522-45058543	0	AAGCATTCTCAGGAACTTCTTT	1	2	2	AA2	-	.
chr9	45058572	45058598	chr9:45058572-45058598	0	GAACATTCCCTTTCATAGAGCAGGTTT	1	2	7	AB2	-	.
chr9	45059035	45059056	chr9:45059035-45059056	0	AAGCATTCTCAGAAACTTGTTT	1	1	2	A2	-	.
chr9	45059202	45059223	chr9:45059202-45059223	0	AAGCATTCTCAGGAACTTCTTT	1	2	2	AA2	-	.
chr9	45059269	45059289	chr9:45059269-45059289	0	GAGCATGTTTGAAACACTCTT	3	2	1	AB4	-	.
chr9	45059373	45059394	chr9:45059373-45059394	0	AAGCATTCTCAGAAACTTATTT	1	2	2	AA2	-	.
chr9	45059885	45059906	chr9:45059885-45059906	0	AAGCATTCTCAGGAACTTCTTT	1	2	2	AA2	-	.
chr9	45059952	45059972	chr9:45059952-45059972	0	GAGCATGTTTGAAACACTCTT	3	2	1	AB4	-	.
chr9	45060056	45060077	chr9:45060056-45060077	0	AAGCATTCTCAGAAACTTATTT	1	2	2	AA2	-	.
chr9	45060398	45060419	chr9:45060398-45060419	0	AAGCATTCTCAGAAACTTCCTT	1	2	2	AA2	-	.
chr9	45060568	45060589	chr9:45060568-45060589	0	AAGCATTCTCAGGAACTTCTTT	1	2	2	AA2	-	.
chr9	45060618	45060644	chr9:45060618-45060644	0	GAACATTCCCTTTCATAGAGCAGGTTT	1	2	7	AB2	-	.
chr9	45060739	45060760	chr9:45060739-45060760	0	AAGCATTCTCAGAAACTTATTT	1	2	2	AA2	-	.
chr9	45061081	45061102	chr9:45061081-45061102	0	AAGCATTCTCAGAAACTTGTTT	1	1	2	A2	-	.
chr9	45061248	45061269	chr9:45061248-45061269	0	AAGCATTCTCAGGAACTTCTTT	1	2	2	AA2	-	.
chr9	45061298	45061324	chr9:45061298-45061324	0	GAACATTCCCTTTCATAGAGCAGGTTT	1	2	7	AB2	-	.
chr9	45061419	45061440	chr9:45061419-45061440	0	AAGCATTCTCAGAAACTTATTT	1	2	2	AA2	-	.
chr9	45061761	45061782	chr9:45061761-45061782	0	AAGCATTCTCAGAAACTTGTTT	1	1	2	A2	-	.
chr9	45061928	45061949	chr9:45061928-45061949	0	AAGCATTCTCAGGAACTTCTTT	1	2	2	AA2	-	.
chr9	45061995	45062015	chr9:45061995-45062015	0	CAGCATGTTTGAAACACTCTT	2	3	1	ABC2	-	.
chr9	45062099	45062120	chr9:45062099-45062120	0	AAGCATTCTCAGAAACTTATTT	1	2	2	AA2	-	.
chr9	45062441	45062462	chr9:45062441-45062462	0	AAGCATTCTCAGAAACTTGTTT	1	1	2	A2	-	.
chr9	45062608	45062629	chr9:45062608-45062629	0	AAGCATTCTCAGGAACTTCTTT	1	2	2	AA2	-	.
chr9	45062675	45062695	chr9:45062675-45062695	0	GAGCATGTTTGAAACACTCTT	3	2	1	AB4	-	.
chr9	45062779	45062800	chr9:45062779-45062800	0	AAGCATTCTCAGAAACTTATTT	1	2	2	AA2	-	.
chr9	45063122	45063143	chr9:45063122-45063143	0	AAGCATTCTCAGAAACTTGTTT	1	1	2	A2	-	.
chr9	45063289	45063310	chr9:45063289-45063310	0	AAGCATTCTCAGGAACTTCTTT	1	2	2	AA2	-	.
chr9	45063356	45063376	chr9:45063356-45063376	0	GAGCATGTTTGAAACACTCTT	3	2	1	AB4	-	.
chr9	45063460	45063481	chr9:45063460-45063481	0	AAGCATTCTCAGAAACTTATTT	1	2	2	AA2	-	.
chr9	45063802	45063823	chr9:45063802-45063823	0	AATCATTCTCAGAAACTTGTTT	2	2	2	AD1	-	.
chr9	45063969	45063990	chr9:45063969-45063990	0	AAGCATTCTCAGGAACTTCTTT	1	2	2	AA2	-	.
chr9	45064019	45064045	chr9:45064019-45064045	0	GAACATTCCCTTTTATAGAGCAGGTTT	1	2	7	AB2	-	.
chr9	45064140	45064161	chr9:45064140-45064161	0	AAACATTCTCAGAAACTTATTT	1	2	2	AA2	-	.
chr9	45064311	45064332	chr9:45064311-45064332	0	AAGCATTCTCAGAAACTTCTCT	1	2	2	AA2	-	.
chr9	45064482	45064503	chr9:45064482-45064503	0	AAGCATTCTCAGAAACTTGTTT	1	1	2	A2	-	.
chr9	45064649	45064670	chr9:45064649-45064670	0	AAGCATTCTCAGGAACTTCTTT	1	2	2	AA2	-	.
chr9	45064716	45064736	chr9:45064716-45064736	0	GAGCATGTTTGAAACACTCTT	3	2	1	AB4	-	.
chr9	45064820	45064841	chr9:45064820-45064841	0	AAGCATTCTCAGAAACTTCTTT	1	2	2	AA2	-	.
chr9	45065162	45065183	chr9:45065162-45065183	0	AAGCATTCTCAGAAACTTGTTT	1	1	2	A2	-	.
chr9	45065329	45065350	chr9:45065329-45065350	0	AAGCATTCTCAGAAACTTCCTT	1	2	2	AA2	-	.
chr9	45065670	45065691	chr9:45065670-45065691	0	AAGCATTCTCAGAATCTTGTCT	1	2	2	AD2	-	.
chr9	45066011	45066032	chr9:45066011-45066032	0	AAGCATTCTCAGGAACTTCTTT	1	2	2	AA2	-	.
chr9	45066078	45066098	chr9:45066078-45066098	0	GAGCATGTTTGAAACACTCTT	3	2	1	AB4	-	.
chr9	45066182	45066203	chr9:45066182-45066203	0	AAGCATTCTCAGAAACTTATTT	1	2	2	AA2	-	.
chr9	45066524	45066545	chr9:45066524-45066545	0	AAGCATTCTCAGAAACTTGTTT	1	1	2	A2	-	.
chr9	45066691	45066712	chr9:45066691-45066712	0	AAGCATTCTCAGGAACTTCTTT	1	2	2	AA2	-	.
chr9	45066741	45066767	chr9:45066741-45066767	0	GAACATTCCCTTTCATAGAGCAGGTTT	1	2	7	AB2	-	.
chr9	45066862	45066883	chr9:45066862-45066883	0	AAGCATTCTCAGAAACTTATTT	1	2	2	AA2	-	.
chr9	45067033	45067054	chr9:45067033-45067054	0	AAGCATTCTCAGAAACTTCTCT	1	2	2	AA2	-	.
chr9	45067204	45067225	chr9:45067204-45067225	0	AAGCATTCTCAGAAACTTGTTT	1	1	2	A2	-	.
chr9	45067371	45067392	chr9:45067371-45067392	0	AAGCATTCTCAGGAACTTCTTT	1	2	2	AA2	-	.
chr9	45067438	45067458	chr9:45067438-45067458	0	GAGCATGTTTGAAACACTCCT	3	2	1	AB4	-	.
chr9	45067542	45067563	chr9:45067542-45067563	0	AAGCATTCTCAGAAACTTATTT	1	2	2	AA2	-	.
chr9	45067884	45067905	chr9:45067884-45067905	0	AAGCATTCTCAGAAACTTGTTT	1	1	2	A2	-	.
chr9	45068051	45068072	chr9:45068051-45068072	0	AAGCATTCTCAGGAACTTCTTT	1	2	2	AA2	-	.
chr9	45068101	45068127	chr9:45068101-45068127	0	GAACATTCCCTTTCATAGAGCAGGTTT	1	2	7	AB2	-	.
chr9	45068222	45068243	chr9:45068222-45068243	0	AAGCATTCTCAGAAACTTATTT	1	2	2	AA2	-	.
chr9	45068565	45068586	chr9:45068565-45068586	0	AAGCATTCTCAGAAACTTCCTT	1	2	2	AA2	-	.
chr9	45068735	45068756	chr9:45068735-45068756	0	AAGCATTCTCAGGAACTTCTTT	1	2	2	AA2	-	.
chr9	45068802	45068822	chr9:45068802-45068822	0	GAGCATGTTTGAAACACTCTT	3	2	1	AB4	-	.
chr9	45068906	45068927	chr9:45068906-45068927	0	AAGCATTCTCAGGAACTTATTT	1	2	2	AA2	-	.
chr9	45069248	45069269	chr9:45069248-45069269	0	AAGCATTCTCAGAAACTTGTTT	1	1	2	A2	-	.
chr9	45069415	45069436	chr9:45069415-45069436	0	AAGCATTCTCAGGAACTTCTTT	1	2	2	AA2	-	.
chr9	45069465	45069491	chr9:45069465-45069491	0	GAACATTCCCTTTCATAGAGCAGGTTT	1	2	7	AB2	-	.
chr9	45069586	45069607	chr9:45069586-45069607	0	AAGCATTCTCAGAAACTTATTT	1	2	2	AA2	-	.
chr9	45069929	45069950	chr9:45069929-45069950	0	AAGCATTCTCAGAAACTTGTTT	1	1	2	A2	-	.
chr9	45070096	45070117	chr9:45070096-45070117	0	AAGCATTCTCAGGAACTTCTTT	1	2	2	AA2	-	.
chr9	45070267	45070288	chr9:45070267-45070288	0	AAGCATTCTCAGAAACTTATTT	1	2	2	AA2	-	.
chr9	45070608	45070629	chr9:45070608-45070629	0	AAGCATTCTCAGAAACTTGTTT	1	1	2	A2	-	.
chr9	45070775	45070796	chr9:45070775-45070796	0	AAGCATTCTCAGGAACTTCTTT	1	2	2	AA2	-	.
chr9	45070825	45070851	chr9:45070825-45070851	0	GAACATTCCCTTTCATAGAGCAGGTTT	1	2	7	AB2	-	.
chr9	45070946	45070967	chr9:45070946-45070967	0	AAGCATTCTCAGAAACTTCTTT	1	2	2	AA2	-	.
chr9	45071288	45071309	chr9:45071288-45071309	0	AAGCATTCTCAGAAACTTGTTT	1	1	2	A2	-	.
chr9	45071455	45071476	chr9:45071455-45071476	0	AAGCATTCTCAGGAACTTCTTT	1	2	2	AA2	-	.
chr9	45071505	45071531	chr9:45071505-45071531	0	GAACATTCCCTTTCATAGAGCAGGTTT	1	2	7	AB2	-	.
chr9	45071966	45071987	chr9:45071966-45071987	0	AAGCATTCTCAGAAACTTGTTT	1	1	2	A2	-	.
chr9	45072133	45072154	chr9:45072133-45072154	0	AAGCATTCTCAGGAACTTCTTT	1	2	2	AA2	-	.
chr9	45072183	45072209	chr9:45072183-45072209	0	GAACATTCCCTTTCATAGAGCAGGTTT	1	2	7	AB2	-	.
chr9	45072304	45072325	chr9:45072304-45072325	0	AAGCATTCTCAGAAACTAATTT	1	2	2	AA2	-	.
chr9	45072646	45072667	chr9:45072646-45072667	0	AAGCATTCTCAGAAACTTGTTT	1	1	2	A2	-	.
chr9	45072813	45072834	chr9:45072813-45072834	0	AAGCATTCTCAGGAACTTCTTT	1	2	2	AA2	-	.
chr9	45072880	45072900	chr9:45072880-45072900	0	GAGCATGTTTGAAACACTCTT	3	2	1	AB4	-	.
chr9	45072984	45073005	chr9:45072984-45073005	0	AAGCATTCTCAGAAACTTATTT	1	2	2	AA2	-	.
chr9	45073326	45073347	chr9:45073326-45073347	0	AAGCATTCTCAGAAACTTGTTT	1	1	2	A2	-	.
chr9	45073493	45073514	chr9:45073493-45073514	0	AAGCATTCTCAGGAACTTCTTT	1	2	2	AA2	-	.
chr9	45073560	45073580	chr9:45073560-45073580	0	GAGCATGTTTGAAACACTCTT	3	2	1	AB4	-	.
chr9	45073664	45073685	chr9:45073664-45073685	0	AAGCATTCTCAGAAACTTCTTT	1	2	2	AA2	-	.
chr9	45074006	45074027	chr9:45074006-45074027	0	AAGCATTCTCAGAAACTTGTTT	1	1	2	A2	-	.
chr9	45074173	45074194	chr9:45074173-45074194	0	AAGCATTCTCAGGAACTTCTTT	1	2	2	AA2	-	.
chr9	45074223	45074249	chr9:45074223-45074249	0	GAACATTCCCTTTCATAGAGCAGGTTT	1	2	7	AB2	-	.
chr9	45074344	45074365	chr9:45074344-45074365	0	AAGCATTCTCAGAAACTTATTT	1	2	2	AA2	-	.
chr9	45074686	45074707	chr9:45074686-45074707	0	AAGCATTCTCAGAAACTTCCTT	1	2	2	AA2	-	.
chr9	45074856	45074877	chr9:45074856-45074877	0	AAGCATTCTCAGGAACTTCTTT	1	2	2	AA2	-	.
chr9	45074906	45074932	chr9:45074906-45074932	0	GAACATTCCCTTTCATAGAGCAGGTTT	1	2	7	AB2	-	.
chr9	45075027	45075048	chr9:45075027-45075048	0	AAGCATTCTCAGAAACTTATTT	1	2	2	AA2	-	.
chr9	45075370	45075391	chr9:45075370-45075391	0	AAGCATTCTCAGAAACTTCCTT	1	2	2	AA2	-	.
chr9	45075540	45075561	chr9:45075540-45075561	0	AAGCATTCTCAGGAACTTCTTT	1	2	2	AA2	-	.
chr9	45075590	45075616	chr9:45075590-45075616	0	GAACATTCCCTTTCATAGAGCAGGTTT	1	2	7	AB2	-	.
chr9	45075711	45075732	chr9:45075711-45075732	0	AAGCATTCTCAGAAACTTATTT	1	2	2	AA2	-	.
chr9	45076053	45076074	chr9:45076053-45076074	0	AAGCATTCTCAGAAACTTGTTT	1	1	2	A2	-	.
chr9	45076220	45076241	chr9:45076220-45076241	0	AAGCATTCTCAGGAACTTCTTT	1	2	2	AA2	-	.
chr9	45076270	45076296	chr9:45076270-45076296	0	GAACATTCCCTTTCATAGAGCAGGTTT	1	2	7	AB2	-	.
chr9	45076391	45076412	chr9:45076391-45076412	0	AAGCATTCTCAGAAACATATTT	1	2	2	AA2	-	.
chr9	45076733	45076754	chr9:45076733-45076754	0	AAGCATTCTCAGAAACTTGTTT	1	1	2	A2	-	.
chr9	45076900	45076921	chr9:45076900-45076921	0	AAGCATTCTCAGGAACTTCTTT	1	2	2	AA2	-	.
chr9	45076967	45076987	chr9:45076967-45076987	0	GAGCATGTTTGAAACACTCTT	3	2	1	AB4	-	.
chr9	45077071	45077092	chr9:45077071-45077092	0	AAGCATTCTCAGAAACTTCTTT	1	2	2	AA2	-	.
chr9	45077413	45077434	chr9:45077413-45077434	0	AAGCATTCTCAGAAACTTGTTT	1	1	2	A2	-	.
chr9	45077580	45077601	chr9:45077580-45077601	0	AAGCATTCTCAGGAACTTCTTT	1	2	2	AA2	-	.
chr9	45077630	45077656	chr9:45077630-45077656	0	GAACATTCCCTTTCATAGAGCAGGTTT	1	2	7	AB2	-	.
chr9	45077751	45077772	chr9:45077751-45077772	0	AAGCATTCTCAGAAACTTATTT	1	2	2	AA2	-	.
chr9	45078093	45078114	chr9:45078093-45078114	0	AAGCATTCTCAGAAACTTGTTT	1	1	2	A2	-	.
chr9	45078260	45078281	chr9:45078260-45078281	0	AAGCATTCTCAGGAACTTCTTT	1	2	2	AA2	-	.
chr9	45078327	45078347	chr9:45078327-45078347	0	GAGCATGTTTGAAACACTCTT	3	2	1	AB4	-	.
chr9	45078431	45078452	chr9:45078431-45078452	0	AAGCATTCTCAGAAACTTATTT	1	2	2	AA2	-	.
chr9	45078773	45078794	chr9:45078773-45078794	0	AAGCATTCTCAGAAACTTGTTT	1	1	2	A2	-	.
chr9	45078940	45078961	chr9:45078940-45078961	0	AAGCATTCTCAGGAACTTCTTT	1	2	2	AA2	-	.
chr9	45079007	45079027	chr9:45079007-45079027	0	GAGCATGTTTGAAACACTCTT	3	2	1	AB4	-	.
chr9	45079111	45079132	chr9:45079111-45079132	0	AAGCATTCTCAGAAACTTATTT	1	2	2	AA2	-	.
chr9	45079282	45079303	chr9:45079282-45079303	0	AAGCATTCTCAGAAACTTCTCT	1	2	2	AA2	-	.
chr9	45079453	45079474	chr9:45079453-45079474	0	AAGCATTCTCAGAAACTTCCTT	1	2	2	AA2	-	.
chr9	45079623	45079644	chr9:45079623-45079644	0	AAGCATTCTCAGGAACTTCTTT	1	2	2	AA2	-	.
chr9	45079673	45079699	chr9:45079673-45079699	0	GAACATTCCCTTTCATAGAGCAGGTTT	1	2	7	AB2	-	.
chr9	45079794	45079815	chr9:45079794-45079815	0	AAGCATTCTCAGAAACTTATTT	1	2	2	AA2	-	.
chr9	45079965	45079986	chr9:45079965-45079986	0	AAGCATTCTCAGAAACTTCTCT	1	2	2	AA2	-	.
chr9	45080136	45080157	chr9:45080136-45080157	0	AAGCATTCTCAGAAACTTGTTT	1	1	2	A2	-	.
chr9	45080303	45080324	chr9:45080303-45080324	0	AAGCATTCTCAGGAACTTCTTT	1	2	2	AA2	-	.
chr9	45080353	45080379	chr9:45080353-45080379	0	GAACATTCCCTTTCATAGAGCAGGTTT	1	2	7	AB2	-	.
chr9	45080474	45080495	chr9:45080474-45080495	0	AAGCATTCTCAGAAACTTATTT	1	2	2	AA2	-	.
chr9	45080816	45080837	chr9:45080816-45080837	0	AAGCATTCTCAGAAACTTGTTT	1	1	2	A2	-	.
chr9	45080984	45081003	chr9:45080984-45081003	0	AAGCATTCTCAGGCAACTTC	1	2	0	AA2	-	.
chr9	45081035	45081061	chr9:45081035-45081061	0	GAACATTCCCTTTCATAGAGCAGGTTT	1	2	7	AB2	-	.
chr9	45081156	45081177	chr9:45081156-45081177	0	AAGCATTCTCAGAAACTTATTT	1	2	2	AA2	-	.
chr9	45081498	45081519	chr9:45081498-45081519	0	AAGCATTCTCAGAAACTTGTTT	1	1	2	A2	-	.
chr9	45081665	45081686	chr9:45081665-45081686	0	AAGCATTCTCAGGAACTTCTTT	1	2	2	AA2	-	.
chr9	45081715	45081741	chr9:45081715-45081741	0	GAACATTCCCTTTCATAGAGCAGGTTT	1	2	7	AB2	-	.
chr9	45081836	45081857	chr9:45081836-45081857	0	AAGCATTCTCAGAAACTTATTT	1	2	2	AA2	-	.
chr9	45082178	45082199	chr9:45082178-45082199	0	AAGCATTCTCAGAAACTTGTTT	1	1	2	A2	-	.
chr9	45082345	45082366	chr9:45082345-45082366	0	AAGCATTCTCAGAAACTTGTTT	1	1	2	A2	-	.
chr9	45082515	45082536	chr9:45082515-45082536	0	AAGCATTCTCAGAAACTTCTTT	1	2	2	AA2	-	.
chr9	45082857	45082878	chr9:45082857-45082878	0	AAGCATTCTCAGAAACTTGTTT	1	1	2	A2	-	.
chr9	45083075	45083101	chr9:45083075-45083101	0	GAACATTCCCTTTCATAGAGCAGGTTT	1	2	7	AB2	-	.
chr9	45083196	45083217	chr9:45083196-45083217	0	AAGCATTCTCAGAAACTTATTT	1	2	2	AA2	-	.
chr9	45083538	45083559	chr9:45083538-45083559	0	AAGCATTCTCAGAAACTTGTTT	1	1	2	A2	-	.
chr9	45083705	45083726	chr9:45083705-45083726	0	AAGCATTCTCAGGAACTTCTTT	1	2	2	AA2	-	.
chr9	45083755	45083781	chr9:45083755-45083781	0	GAACATTCCCTTTCATAGAGCAGGTTT	1	2	7	AB2	-	.
chr9	45084218	45084239	chr9:45084218-45084239	0	AAGCATTCTCAGAAACTTGTTT	1	1	2	A2	-	.
chr9	45084385	45084406	chr9:45084385-45084406	0	AAGCATTCTCAGAAACTTCTCT	1	2	2	AA2	-	.
chr9	45084556	45084577	chr9:45084556-45084577	0	AAGCATTCTCAGAAACTTATTT	1	2	2	AA2	-	.
chr9	45084898	45084919	chr9:45084898-45084919	0	AAGCATTCTCAGAAACTTGTTT	1	1	2	A2	-	.
chr9	45085065	45085086	chr9:45085065-45085086	0	AAGCATTCTCAGGAACTTCTTT	1	2	2	AA2	-	.
chr9	45085116	45085142	chr9:45085116-45085142	0	GAACATTCCCTTTCATAGAGCAGGTTT	1	2	7	AB2	-	.
chr9	45085237	45085258	chr9:45085237-45085258	0	AAGCATTCTCAGAAACTTATTT	1	2	2	AA2	-	.
chr9	45085579	45085600	chr9:45085579-45085600	0	AAGCATTCTCAGAAACTTGTTT	1	1	2	A2	-	.
chr9	45085746	45085767	chr9:45085746-45085767	0	AAGCATTCTCAGGAACTTCTTT	1	2	2	AA2	-	.
chr9	45085813	45085833	chr9:45085813-45085833	0	GAGCATGTTTGAAACACTCTT	3	2	1	AB4	-	.
chr9	45086259	45086280	chr9:45086259-45086280	0	AAGCATTCTCAGAAACTTGTTT	1	1	2	A2	-	.
chr9	45086426	45086447	chr9:45086426-45086447	0	AAGCATTCTCAGGAACTTCTTT	1	2	2	AA2	-	.
chr9	45086493	45086513	chr9:45086493-45086513	0	GAGCATGTTTGAAACACTCTT	3	2	1	AB4	-	.
chr9	45086597	45086618	chr9:45086597-45086618	0	AAGCATTCTCAGAAACTTATTT	1	2	2	AA2	-	.
chr9	45086768	45086789	chr9:45086768-45086789	0	AAGCATTCTCAGAAACTTCTCT	1	2	2	AA2	-	.
chr9	45086939	45086960	chr9:45086939-45086960	0	AAGCATTCTCAGAAACTTGTTT	1	1	2	A2	-	.
chr9	45087106	45087127	chr9:45087106-45087127	0	AAGCATTCTCAGGAACTTCTTT	1	2	2	AA2	-	.
chr9	45087156	45087182	chr9:45087156-45087182	0	GAACATTCCCTTTCATAGAGCAGGTTT	1	2	7	AB2	-	.
chr9	45087278	45087299	chr9:45087278-45087299	0	AAGCATTCTCAGAAACTTATTT	1	2	2	AA2	-	.
chr9	45087449	45087470	chr9:45087449-45087470	0	AAGCATTCTCAGAAACTTCTCT	1	2	2	AA2	-	.
chr9	45087620	45087641	chr9:45087620-45087641	0	AAGCATTCTCAGAAACTTGTTT	1	1	2	A2	-	.
chr9	45087786	45087807	chr9:45087786-45087807	0	AAGCATTCTCAGGAACTTCTTT	1	2	2	AA2	-	.
chr9	45087836	45087862	chr9:45087836-45087862	0	GAACATTCCCTTTCATAGAGCAGGTTT	1	2	7	AB2	-	.
chr9	45087957	45087978	chr9:45087957-45087978	0	AAGCATTCTCAGAAACTTATTT	1	2	2	AA2	-	.
chr9	45088299	45088320	chr9:45088299-45088320	0	AAGCATTCTCAGAAACTTGTTT	1	1	2	A2	-	.
chr9	45088516	45088542	chr9:45088516-45088542	0	GAACATTCCCTTTCATAGAGCAGGTTT	1	2	7	AB2	-	.
chr9	45088637	45088658	chr9:45088637-45088658	0	AAGCATTCTCAGAAACTTATTT	1	2	2	AA2	-	.
chr9	45088979	45089000	chr9:45088979-45089000	0	AAGCATTCTCAGAAACTTGTTT	1	1	2	A2	-	.
chr9	45089146	45089167	chr9:45089146-45089167	0	AAGCATTCTCAGGAACTTCTTT	1	2	2	AA2	-	.
chr9	45089196	45089222	chr9:45089196-45089222	0	GAACATTCCCTTTCATAGAGCAGGTTT	1	2	7	AB2	-	.
chr9	45089317	45089338	chr9:45089317-45089338	0	AAGCATTCTCAGAAACTTCTTT	1	2	2	AA2	-	.
chr9	45089660	45089681	chr9:45089660-45089681	0	AAGCATTCTCAGAAACTTGTTT	1	1	2	A2	-	.
chr9	45089827	45089848	chr9:45089827-45089848	0	AAGCATTCTCAGAAACTTCTCT	1	2	2	AA2	-	.
chr9	45089998	45090019	chr9:45089998-45090019	0	AAGCATTCTCAGAAACTTATTT	1	2	2	AA2	-	.
chr9	45090340	45090361	chr9:45090340-45090361	0	AAGCATTCTCAGAAACTTGTTT	1	1	2	A2	-	.
chr9	45090507	45090528	chr9:45090507-45090528	0	AAGCATTCTCAGGAACTTCTTT	1	2	2	AA2	-	.
chr9	45090678	45090699	chr9:45090678-45090699	0	AAGCATTCTCAGAAACTTATTT	1	2	2	AA2	-	.
chr9	45091020	45091041	chr9:45091020-45091041	0	AAGCATTCTGAGAAACTTGTTT	1	2	2	AC1	-	.
chr9	45091187	45091208	chr9:45091187-45091208	0	AAGCATTCTCAGGAACTTCTTT	1	2	2	AA2	-	.
chr9	45091237	45091263	chr9:45091237-45091263	0	GAACATTCCCTTTCATAGAGCAGGTTT	1	2	7	AB2	-	.
chr9	45091358	45091379	chr9:45091358-45091379	0	AAGCATTCTCAGAAACTTATTT	1	2	2	AA2	-	.
chr9	45091700	45091721	chr9:45091700-45091721	0	AAGCATTCTCAGAAACTTGTTT	1	1	2	A2	-	.
chr9	45091867	45091888	chr9:45091867-45091888	0	AAGCATTCTCAGAAACTTCTCT	1	2	2	AA2	-	.
chr9	45091917	45091943	chr9:45091917-45091943	0	GAACAATTCCTTTCATAGAGCTGGTTT	1	2	7	AB2	-	.
chr9	45092551	45092572	chr9:45092551-45092572	0	AAGCATTCTCAGAAACTTGTTT	1	1	2	A2	-	.
chr9	45092718	45092739	chr9:45092718-45092739	0	AAGCATTCTCAGGAACTTCTTT	1	2	2	AA2	-	.
chr9	45092785	45092805	chr9:45092785-45092805	0	GAGCATGTTTGAAACACTCTT	3	2	1	AB4	-	.
chr9	45092889	45092910	chr9:45092889-45092910	0	AAGCATTCTCAGAAACTTATTT	1	2	2	AA2	-	.
chr9	45093231	45093252	chr9:45093231-45093252	0	AAGCATTCTCAGAAACTTGTTT	1	1	2	A2	-	.
chr9	45093398	45093419	chr9:45093398-45093419	0	AAGCATTCTCAGGAACTTCTTT	1	2	2	AA2	-	.
chr9	45093569	45093590	chr9:45093569-45093590	0	AAGCATTCTCAGAAACTTATTT	1	2	2	AA2	-	.
chr9	45093911	45093932	chr9:45093911-45093932	0	AAGCATTCTCAGAAACTTGTTT	1	1	2	A2	-	.
chr9	45094078	45094099	chr9:45094078-45094099	0	AAGCATTCTCAGGAACTTCTTT	1	2	2	AA2	-	.
chr9	45094128	45094154	chr9:45094128-45094154	0	GAACATTCCCTTTCATAGAGCAGGTTT	1	2	7	AB2	-	.
chr9	45094249	45094270	chr9:45094249-45094270	0	AAGCATTCTCAGAAACTTATTT	1	2	2	AA2	-	.
chr9	45094591	45094612	chr9:45094591-45094612	0	AAGCATTCTCAGAAACTTGTTT	1	1	2	A2	-	.
chr9	45094758	45094779	chr9:45094758-45094779	0	AAGCATTCTCAGGAACTTCTTT	1	2	2	AA2	-	.
chr9	45094808	45094834	chr9:45094808-45094834	0	GAACATTCCCTTTCATAGAGCAGGTTT	1	2	7	AB2	-	.
chr9	45094929	45094950	chr9:45094929-45094950	0	AAGCATTCTCAGAAACTTCTTT	1	2	2	AA2	-	.
chr9	45095269	45095290	chr9:45095269-45095290	0	AAGCATTCTCAGAAACTTCCTT	1	2	2	AA2	-	.
chr9	45095439	45095460	chr9:45095439-45095460	0	AAGCATTCTCAGGAACTTCTTT	1	2	2	AA2	-	.
chr9	45095506	45095526	chr9:45095506-45095526	0	GAGCATGTTTGAAACACTCTT	3	2	1	AB4	-	.
chr9	45095610	45095631	chr9:45095610-45095631	0	AAGCATTCTCAGAAACATATTT	1	2	2	AA2	-	.
chr9	45095952	45095973	chr9:45095952-45095973	0	AAGCATTCTCAGAAACTTGTTT	1	1	2	A2	-	.
chr9	45096119	45096140	chr9:45096119-45096140	0	AAGCATTCTCAGGAACTTCTTT	1	2	2	AA2	-	.
chr9	45096169	45096195	chr9:45096169-45096195	0	GAACATTCCCTTTCATAGAGCAGGTTT	1	2	7	AB2	-	.
chr9	45096290	45096311	chr9:45096290-45096311	0	AAGCATTCTCAGAAACTTATTT	1	2	2	AA2	-	.
chr9	45096528	45096548	chr9:45096528-45096548	0	GAGCAGGTTTGAAACACGCTT	1	2	1	BB2	-	.
chr9	45096802	45096823	chr9:45096802-45096823	0	AAGCATTCTCAGGAACTTCTTT	1	2	2	AA2	-	.
chr9	45096852	45096878	chr9:45096852-45096878	0	GAACATTCCCTTTCATAGAGCAGGTTT	1	2	7	AB2	-	.
chr9	45096973	45096994	chr9:45096973-45096994	0	AAGCATTCTCAGAAACTTATTT	1	2	2	AA2	-	.
chr9	45097315	45097336	chr9:45097315-45097336	0	AAGCATTCTCAGAAACTTGTTT	1	1	2	A2	-	.
chr9	45097482	45097503	chr9:45097482-45097503	0	AAGCATTCTCAGGAACTTCTTT	1	2	2	AA2	-	.
chr9	45097549	45097569	chr9:45097549-45097569	0	GAGCATGTTTGAAACACTCTT	3	2	1	AB4	-	.
chr9	45097653	45097674	chr9:45097653-45097674	0	AAGCATTCTCAGAAACTTATTT	1	2	2	AA2	-	.
chr9	45097995	45098016	chr9:45097995-45098016	0	AAGCATTCTCAGAAACTTGTTT	1	1	2	A2	-	.
chr9	45098229	45098249	chr9:45098229-45098249	0	GAGCATGTTTGAAACACTCTT	3	2	1	AB4	-	.
chr9	45098333	45098354	chr9:45098333-45098354	0	AAGCATTCTCAGAAACTTATTT	1	2	2	AA2	-	.
chr9	45098675	45098696	chr9:45098675-45098696	0	AAGCATTCTCAGAAACTTGTTT	1	1	2	A2	-	.
chr9	45098841	45098862	chr9:45098841-45098862	0	AAGCATTCTCAGGAACTTCTTT	1	2	2	AA2	-	.
chr9	45098891	45098917	chr9:45098891-45098917	0	GAACATTCCCTTTCATAGAGCAGGTTT	1	2	7	AB2	-	.
chr9	45099012	45099033	chr9:45099012-45099033	0	AAGCATTCTCAGAAACTTATTT	1	2	2	AA2	-	.
chr9	45099354	45099375	chr9:45099354-45099375	0	AAGCATTCTCAGAAACTTGTTT	1	1	2	A2	-	.
chr9	45099521	45099542	chr9:45099521-45099542	0	AAGCATTCTCAGGAACTTCTTT	1	2	2	AA2	-	.
chr9	45099692	45099713	chr9:45099692-45099713	0	AAGCATTCTCAGAAACTTATTT	1	2	2	AA2	-	.
chr9	45100035	45100056	chr9:45100035-45100056	0	AAGCATTCTCAGAAACTTGTTT	1	1	2	A2	-	.
chr9	45100202	45100223	chr9:45100202-45100223	0	AAGCATTCTCAGGAACTTCTTT	1	2	2	AA2	-	.
chr9	45100252	45100278	chr9:45100252-45100278	0	GAACATTCCCTTTCATAGAGCAGGTTT	1	2	7	AB2	-	.
chr9	45100373	45100394	chr9:45100373-45100394	0	AAGCATTCTCAGAAACTTCTTT	1	2	2	AA2	-	.
chr9	45100714	45100735	chr9:45100714-45100735	0	AAGCATTCTCAGAAACTTGTTT	1	1	2	A2	-	.
chr9	45100881	45100902	chr9:45100881-45100902	0	AAGCATTCTCAGGAACTTCTTT	1	2	2	AA2	-	.
chr9	45100948	45100968	chr9:45100948-45100968	0	GAGCATGTTTGAAACACTCCT	3	2	1	AB4	-	.
chr9	45101052	45101073	chr9:45101052-45101073	0	AAGCATTCTCAGAAACTTATTT	1	2	2	AA2	-	.
chr9	45101394	45101415	chr9:45101394-45101415	0	AAGCATTCTCAGAAACTTGTTT	1	1	2	A2	-	.
chr9	45101561	45101582	chr9:45101561-45101582	0	AAGCATTCTCAGGAACTTCTTT	1	2	2	AA2	-	.
chr9	45101732	45101753	chr9:45101732-45101753	0	AAGCATTCTCAGAAACTTATTT	1	2	2	AA2	-	.
chr9	45102074	45102095	chr9:45102074-45102095	0	AAGCATTCTCAGAAACTTGTTT	1	1	2	A2	-	.
chr9	45102241	45102262	chr9:45102241-45102262	0	AAGCATTCTCAGGAACTTCTTT	1	2	2	AA2	-	.
chr9	45102308	45102328	chr9:45102308-45102328	0	GAGCATGTTTGAAACACTCTT	3	2	1	AB4	-	.
chr9	45102412	45102433	chr9:45102412-45102433	0	AAGCATTCTCAGAAACTTCTTT	1	2	2	AA2	-	.
chr9	45102754	45102775	chr9:45102754-45102775	0	AAGCATTCTCAGAAACTTGTTT	1	1	2	A2	-	.
chr9	45102921	45102942	chr9:45102921-45102942	0	AAGCATTCTCAGGAACTTCTTT	1	2	2	AA2	-	.
chr9	45102971	45102997	chr9:45102971-45102997	0	GAACATTCCCTTTCATAGAGCAGGTTT	1	2	7	AB2	-	.
chr9	45103092	45103113	chr9:45103092-45103113	0	AAGCATTCTCAGAAACTTATTT	1	2	2	AA2	-	.
chr9	45103434	45103455	chr9:45103434-45103455	0	AAGCATTCTCAGAAATTTGTTT	1	2	2	AA2	-	.
chr9	45103601	45103622	chr9:45103601-45103622	0	AAGCATTCTCAGGAACTTCTTT	1	2	2	AA2	-	.
chr9	45103668	45103688	chr9:45103668-45103688	0	GAGCATGTTTGAAACACTCTT	3	2	1	AB4	-	.
chr9	45103772	45103793	chr9:45103772-45103793	0	AAGCATTCTCAGAAACTTATTT	1	2	2	AA2	-	.
chr9	45104114	45104135	chr9:45104114-45104135	0	AAGCATTCTCAGAAACTTGTTT	1	1	2	A2	-	.
chr9	45104281	45104302	chr9:45104281-45104302	0	AAGCATTCTCAGGAACTTCTTT	1	2	2	AA2	-	.
chr9	45104331	45104357	chr9:45104331-45104357	0	GAACATTCCCTTTCATAGAGCAGGTTT	1	2	7	AB2	-	.
chr9	45104623	45104644	chr9:45104623-45104644	0	AAGCATTCTCAGAAACTTCTCT	1	2	2	AA2	-	.
chr9	45104794	45104815	chr9:45104794-45104815	0	AAGCATTCTCAGAAACTTGTTT	1	1	2	A2	-	.
chr9	45104957	45104978	chr9:45104957-45104978	0	AAGCATTCTCAGGAACTTCTTT	1	2	2	AA2	-	.
chr9	45105024	45105044	chr9:45105024-45105044	0	GAGCATGTTTGAAACACTCCT	3	2	1	AB4	-	.
chr9	45105126	45105147	chr9:45105126-45105147	0	AAGCATTCTCAGAAACTTATTT	1	2	2	AA2	-	.
chr9	45105468	45105489	chr9:45105468-45105489	0	AAGCATTCTCAGAAACTTGTTT	1	1	2	A2	-	.
chr9	45105635	45105656	chr9:45105635-45105656	0	AAGCATTCTCAGGAACTTCTTT	1	2	2	AA2	-	.
chr9	45105685	45105711	chr9:45105685-45105711	0	GAACATTCCCTTTCATAGAGCAGGTTT	1	2	7	AB2	-	.
chr9	45106148	45106169	chr9:45106148-45106169	0	AAGCATTCTCAGAAACTTGTTT	1	1	2	A2	-	.
chr9	45106315	45106336	chr9:45106315-45106336	0	AAGCATTCTCAGGAACTTCTTT	1	2	2	AA2	-	.
chr9	45106382	45106402	chr9:45106382-45106402	0	GAGCATGTTTGAAACACTCTT	3	2	1	AB4	-	.
chr9	45106486	45106507	chr9:45106486-45106507	0	AAGCATTCTCAGAAACTTATTT	1	2	2	AA2	-	.
chr9	45106828	45106849	chr9:45106828-45106849	0	AAGCATTCTCAGAAACTTGTTT	1	1	2	A2	-	.
chr9	45106995	45107016	chr9:45106995-45107016	0	AAGCATTCTCAGGAACTTCTTT	1	2	2	AA2	-	.
chr9	45107045	45107071	chr9:45107045-45107071	0	GAACATTCCCTTTCATAGAGCAGGTTT	1	2	7	AB2	-	.
chr9	45107166	45107187	chr9:45107166-45107187	0	AAGCATTCTCAGAAACTTATTT	1	2	2	AA2	-	.
chr9	45107508	45107529	chr9:45107508-45107529	0	AAGCATTCTCAGAAACTTCTTT	1	2	2	AA2	-	.
chr9	45107675	45107696	chr9:45107675-45107696	0	AAGCATTCTCAGGAACTTCTTT	1	2	2	AA2	-	.
chr9	45107742	45107762	chr9:45107742-45107762	0	GAGCATGTTTGAAACACTCTT	3	2	1	AB4	-	.
chr9	45107846	45107867	chr9:45107846-45107867	0	AAGCATTCTCAGAAACTTATTT	1	2	2	AA2	-	.
chr9	45108017	45108038	chr9:45108017-45108038	0	AAGCATTCTCAGAAACTTCTCT	1	2	2	AA2	-	.
chr9	45108188	45108209	chr9:45108188-45108209	0	AAGCATTCTCAGAAACTTGTTT	1	1	2	A2	-	.
chr9	45108355	45108376	chr9:45108355-45108376	0	AAGCATTCTCAGGAACTTCTTT	1	2	2	AA2	-	.
chr9	45108405	45108431	chr9:45108405-45108431	0	GAACATTCCCTTTCATAGAGCAGGTTT	1	2	7	AB2	-	.
chr9	45108526	45108547	chr9:45108526-45108547	0	AAGCATTCTCAGAAACTTATTT	1	2	2	AA2	-	.
chr9	45108868	45108889	chr9:45108868-45108889	0	AAGCATTGTCAGAAACTTGTTT	2	2	2	AD1	-	.
chr9	45109035	45109056	chr9:45109035-45109056	0	AAGCATTCTCAGGAACTTCTTT	1	2	2	AA2	-	.
chr9	45109085	45109111	chr9:45109085-45109111	0	GAACATTCCCTTTCATAGAGCAGGTTT	1	2	7	AB2	-	.
chr9	45109206	45109227	chr9:45109206-45109227	0	AAGCATTCTCAGAAACTTCTTT	1	2	2	AA2	-	.
chr9	45109549	45109570	chr9:45109549-45109570	0	AAGCATTCTCAGAAACTTGTTT	1	1	2	A2	-	.
chr9	45109716	45109737	chr9:45109716-45109737	0	AAGCATTCTCAGGAACTTCTTT	1	2	2	AA2	-	.
chr9	45109766	45109792	chr9:45109766-45109792	0	GAACATTCCCTTTCATAGAGCAGGTTT	1	2	7	AB2	-	.
chr9	45109887	45109908	chr9:45109887-45109908	0	AAGCATTCTCAGAGACTTATTT	1	2	2	AA2	-	.
chr9	45110058	45110079	chr9:45110058-45110079	0	AAGCATTCTCAGAAACTTCTCT	1	2	2	AA2	-	.
chr9	45110229	45110250	chr9:45110229-45110250	0	AAGCATTCTCAGAAACTTGTTT	1	1	2	A2	-	.
chr9	45110396	45110417	chr9:45110396-45110417	0	AAGCATTCTCAGGAACTTCTTT	1	2	2	AA2	-	.
chr9	45110567	45110588	chr9:45110567-45110588	0	AAGCATTCTCAGAAACTTATTT	1	2	2	AA2	-	.
chr9	45110909	45110930	chr9:45110909-45110930	0	AAGCATTCTCAGAAACTTGTTT	1	1	2	A2	-	.
chr9	45111076	45111097	chr9:45111076-45111097	0	AAGCATTCTCAGGAACTTCTTT	1	2	2	AA2	-	.
chr9	45111143	45111163	chr9:45111143-45111163	0	TAGCATGTTTGAAACACTCTT	2	3	1	ABC2	-	.
chr9	45111247	45111268	chr9:45111247-45111268	0	AAGCATTCTCAGAAACTTATTT	1	2	2	AA2	-	.
chr9	45111589	45111610	chr9:45111589-45111610	0	AAGCATTCTCAGAAACTTATTT	1	2	2	AA2	-	.
chr9	45111760	45111781	chr9:45111760-45111781	0	AAGCATTCTCAGAAACTTCTCT	1	2	2	AA2	-	.
chr9	45111931	45111952	chr9:45111931-45111952	0	AAGCATTCTCAGAAACTTGTTT	1	1	2	A2	-	.
chr9	45112098	45112119	chr9:45112098-45112119	0	AAGCATTCTCAGGAACTTCTTT	1	2	2	AA2	-	.
chr9	45112165	45112185	chr9:45112165-45112185	0	GAGCATGTTTGAAACACTCTT	3	2	1	AB4	-	.
chr9	45112270	45112291	chr9:45112270-45112291	0	AAGCATTCTCAGAAACTTATTT	1	2	2	AA2	-	.
chr9	45112612	45112633	chr9:45112612-45112633	0	AAGCATTCTCAGAAACTTGTTT	1	1	2	A2	-	.
chr9	45112779	45112800	chr9:45112779-45112800	0	AAGCATTCTCAGGAACTTCTTT	1	2	2	AA2	-	.
chr9	45112829	45112855	chr9:45112829-45112855	0	GAACATTCCCTTTCATAGAGCAGGTTT	1	2	7	AB2	-	.
chr9	45112950	45112971	chr9:45112950-45112971	0	AAGCATTCTCAGAAACTTATTT	1	2	2	AA2	-	.
chr9	45113121	45113142	chr9:45113121-45113142	0	AAGCATTCTCAGAAACTTTTCT	1	2	2	AA2	-	.
chr9	45113462	45113483	chr9:45113462-45113483	0	AAGCATTCTCAGGAACTTCTTT	1	2	2	AA2	-	.
chr9	45113512	45113538	chr9:45113512-45113538	0	GAACATTCCCTTTCATAGAGCAGGTTT	1	2	7	AB2	-	.
chr9	45113633	45113654	chr9:45113633-45113654	0	AAGCATTCTCAGAAACTTATTT	1	2	2	AA2	-	.
chr9	45113804	45113825	chr9:45113804-45113825	0	AAGCATTCTCAGAAACTTCTCT	1	2	2	AA2	-	.
chr9	45113975	45113996	chr9:45113975-45113996	0	AAGCATTCTCAGAAACTTGTTT	1	1	2	A2	-	.
chr9	45114142	45114163	chr9:45114142-45114163	0	AAGCATTCTCAGGAACTTCTTT	1	2	2	AA2	-	.
chr9	45114209	45114229	chr9:45114209-45114229	0	GAGCATGTTTGAAACACTCTT	3	2	1	AB4	-	.
chr9	45114313	45114334	chr9:45114313-45114334	0	AAGCATTCTCAGAAACTTATTT	1	2	2	AA2	-	.
chr9	45114655	45114676	chr9:45114655-45114676	0	AAGCATTCTCAGAAATTTGTTT	1	2	2	AA2	-	.
chr9	45114822	45114843	chr9:45114822-45114843	0	AAGCATTCTCAGGAACTTCTTT	1	2	2	AA2	-	.
chr9	45114872	45114898	chr9:45114872-45114898	0	GAACATTCCCTTTCATAGAGCAGGTTT	1	2	7	AB2	-	.
chr9	45114993	45115014	chr9:45114993-45115014	0	AAGCATTCTCAGAAACTTATTT	1	2	2	AA2	-	.
chr9	45115335	45115356	chr9:45115335-45115356	0	AAGCATTCTCAGAAACTTGTTT	1	1	2	A2	-	.
chr9	45115502	45115523	chr9:45115502-45115523	0	AAGCATTCTCAGGAACTTCTTT	1	2	2	AA2	-	.
chr9	45115552	45115578	chr9:45115552-45115578	0	GAACATTCCCTTTCATAGAGCAGGTTT	1	2	7	AB2	-	.
chr9	45115673	45115694	chr9:45115673-45115694	0	AAGCATTCTCAGAAACTTATTT	1	2	2	AA2	-	.
chr9	45116015	45116036	chr9:45116015-45116036	0	AAGCATTCTCAGAAACTTGTTT	1	1	2	A2	-	.
chr9	45116181	45116202	chr9:45116181-45116202	0	AAGCATTCTCAGGAACTTCTTT	1	2	2	AA2	-	.
chr9	45116231	45116257	chr9:45116231-45116257	0	GAACATTCCCTTTCATAGAGCAGGTTT	1	2	7	AB2	-	.
chr9	45116352	45116373	chr9:45116352-45116373	0	AAGCATTCTCAGAAACTTATTT	1	2	2	AA2	-	.
chr9	45116694	45116715	chr9:45116694-45116715	0	AAGCATTCTCAGAAACTTGTTT	1	1	2	A2	-	.
chr9	45116860	45116881	chr9:45116860-45116881	0	AAGCATTCTCAGGAACTTCTTT	1	2	2	AA2	-	.
chr9	45116927	45116947	chr9:45116927-45116947	0	GAGCATGTTTGAAACACTCTT	3	2	1	AB4	-	.
chr9	45117031	45117052	chr9:45117031-45117052	0	AAGCATTCTCAGAAACTTATTT	1	2	2	AA2	-	.
chr9	45117373	45117394	chr9:45117373-45117394	0	AAGCATTCTCAGAAACTTGTTT	1	1	2	A2	-	.
chr9	45117540	45117561	chr9:45117540-45117561	0	AAGCATTCTCAGGAACTTCTTT	1	2	2	AA2	-	.
chr9	45117590	45117616	chr9:45117590-45117616	0	GAACATTCCCTTTCATAGAGCAGGTTT	1	2	7	AB2	-	.
chr9	45117711	45117732	chr9:45117711-45117732	0	AAGCATTCTCAGAAACTTATTT	1	2	2	AA2	-	.
chr9	45118053	45118074	chr9:45118053-45118074	0	AAGCATTCTCAGAAACTTGTTT	1	1	2	A2	-	.
chr9	45118220	45118241	chr9:45118220-45118241	0	AAGCATTCTCAGGAACTTCTTT	1	2	2	AA2	-	.
chr9	45118270	45118296	chr9:45118270-45118296	0	GAACATTCCCTTTCATAGAGCAGGTTT	1	2	7	AB2	-	.
chr9	45118391	45118412	chr9:45118391-45118412	0	AAGCATTCTCAGAAACTTATTT	1	2	2	AA2	-	.
chr9	45118733	45118754	chr9:45118733-45118754	0	AAGCATTCTCAGAAACTTGTTT	1	1	2	A2	-	.
chr9	45118900	45118921	chr9:45118900-45118921	0	AAGCATTCTCAGGAACTTCTTT	1	2	2	AA2	-	.
chr9	45118967	45118987	chr9:45118967-45118987	0	GAGCATGTTTGAAACACTCTT	3	2	1	AB4	-	.
chr9	45119071	45119092	chr9:45119071-45119092	0	AAGCATTCTCAGAAACTTATTT	1	2	2	AA2	-	.
chr9	45119242	45119263	chr9:45119242-45119263	0	AAGCATTCTCAGAAACTTCTCT	1	2	2	AA2	-	.
chr9	45119413	45119434	chr9:45119413-45119434	0	AAGCATTCTCAGAAACTTGTTT	1	1	2	A2	-	.
chr9	45119576	45119601	chr9:45119576-45119601	0	AGAGAAGCCTTCTCAGAAACTTCTCT	1	2	6	AA2	-	.
chr9	45119751	45119772	chr9:45119751-45119772	0	AAGCATTCTCAGAAACTTCTTT	1	2	2	AA2	-	.
chr9	45120093	45120114	chr9:45120093-45120114	0	AAGCATTCTCAGAAACTTGTTT	1	1	2	A2	-	.
chr9	45120260	45120281	chr9:45120260-45120281	0	AAGCATTCTCAGGAACTTCTTT	1	2	2	AA2	-	.
chr9	45120310	45120336	chr9:45120310-45120336	0	GAACATTCCCTTTCATAGAGCAGGTTT	1	2	7	AB2	-	.
chr9	45120431	45120452	chr9:45120431-45120452	0	AAGCATTCTCAGAAACTTATTT	1	2	2	AA2	-	.
chr9	45120773	45120794	chr9:45120773-45120794	0	AAGCATTCTCAGAAACTTGTTT	1	1	2	A2	-	.
chr9	45120940	45120961	chr9:45120940-45120961	0	AAGCATTCTCAGGAACTTCTTT	1	2	2	AA2	-	.
chr9	45120990	45121016	chr9:45120990-45121016	0	GAACATTCCCTTTCATAGAGCAGGTTT	1	2	7	AB2	-	.
chr9	45121111	45121132	chr9:45121111-45121132	0	AAGCATTCTCAGAAACTTATTT	1	2	2	AA2	-	.
chr9	45121454	45121475	chr9:45121454-45121475	0	AAGCATTCTCAGAAACTTGTTT	1	1	2	A2	-	.
chr9	45121621	45121642	chr9:45121621-45121642	0	AAGCATTCTCAGGAACTTCTTT	1	2	2	AA2	-	.
chr9	45121671	45121697	chr9:45121671-45121697	0	GAACATTCCCTTTCATAGAGCACGTTT	1	2	7	AB2	-	.
chr9	45121792	45121813	chr9:45121792-45121813	0	AAGCATTCTCAGAAACTTATTT	1	2	2	AA2	-	.
chr9	45122134	45122155	chr9:45122134-45122155	0	AAGCATTCTCAGAAATTTGTTT	1	2	2	AA2	-	.
chr9	45122301	45122322	chr9:45122301-45122322	0	AAGCATTCTCAGGAACTTCTTT	1	2	2	AA2	-	.
chr9	45122368	45122388	chr9:45122368-45122388	0	GAGCATGTTTGAAACACTCTT	3	2	1	AB4	-	.
chr9	45122472	45122493	chr9:45122472-45122493	0	AAGCATTCTCAGAAACTTCTTT	1	2	2	AA2	-	.
chr9	45122814	45122835	chr9:45122814-45122835	0	AAGCATTCTCAGAAACTTGTTT	1	1	2	A2	-	.
chr9	45122981	45123002	chr9:45122981-45123002	0	AAGCATTCTCAGGAACTTCTTT	1	2	2	AA2	-	.
chr9	45123494	45123515	chr9:45123494-45123515	0	AAGCATTCTCAGAAACTTGTTT	1	1	2	A2	-	.
chr9	45123661	45123682	chr9:45123661-45123682	0	AAGCATTCTCAGGAACTTCTTT	1	2	2	AA2	-	.
chr9	45123711	45123737	chr9:45123711-45123737	0	GAACATTCCCTTTCATAGAGCAGGTTT	1	2	7	AB2	-	.
chr9	45123832	45123853	chr9:45123832-45123853	0	AAGCATTCTCAGAAACTTATTT	1	2	2	AA2	-	.
chr9	45124174	45124195	chr9:45124174-45124195	0	AAGCATTCTCAGAAACTTATTT	1	2	2	AA2	-	.
chr9	45124345	45124366	chr9:45124345-45124366	0	AAGCATTCTCAGAAACTTCTCT	1	2	2	AA2	-	.
chr9	45124516	45124537	chr9:45124516-45124537	0	AAGCATTCTCAGAAACTTATTT	1	2	2	AA2	-	.
chr9	45124858	45124879	chr9:45124858-45124879	0	AAGCATTCTCAGAAACTTGTTT	1	1	2	A2	-	.
chr9	45125075	45125101	chr9:45125075-45125101	0	GAACATTCCCTTTCATAGAGCAGGTTT	1	2	7	AB2	-	.
chr9	45125196	45125217	chr9:45125196-45125217	0	AAGCATTCTCAGAAACTTATTT	1	2	2	AA2	-	.
chr9	45125538	45125559	chr9:45125538-45125559	0	AAGCATTCTCAGAAACTTGTTT	1	1	2	A2	-	.
chr9	45125705	45125726	chr9:45125705-45125726	0	AAGCATTCTCAGGAACTTCTTT	1	2	2	AA2	-	.
chr9	45125755	45125781	chr9:45125755-45125781	0	GAACATTCCCTTTCATAGAGCAGGTTT	1	2	7	AB2	-	.
chr9	45125876	45125897	chr9:45125876-45125897	0	AAGCATTCTCAGAAACTTATTT	1	2	2	AA2	-	.
chr9	45126218	45126239	chr9:45126218-45126239	0	AAGCATTCTCAGAAACTTGTTT	1	1	2	A2	-	.
chr9	45126385	45126406	chr9:45126385-45126406	0	AAGCATTCTCAGGAACTTCTTT	1	2	2	AA2	-	.
chr9	45126556	45126577	chr9:45126556-45126577	0	AAGCATTCTCAGAAACTTATTT	1	2	2	AA2	-	.
chr9	45126898	45126919	chr9:45126898-45126919	0	AAGCATTCTCAGAAACTTGTTT	1	1	2	A2	-	.
chr9	45127065	45127086	chr9:45127065-45127086	0	AAGCATTCTCAGGAACTTCTTT	1	2	2	AA2	-	.
chr9	45127115	45127141	chr9:45127115-45127141	0	GAACATTCCCTTTCATAGAGCAGGTTT	1	2	7	AB2	-	.
chr9	45127236	45127257	chr9:45127236-45127257	0	AAGCATTCTCAGAAACTTATTT	1	2	2	AA2	-	.
chr9	45127578	45127599	chr9:45127578-45127599	0	AAGCATTCTCAGAAACTTGTTT	1	1	2	A2	-	.
chr9	45127745	45127766	chr9:45127745-45127766	0	AAGCATTCTCAGGAACTTCTTT	1	2	2	AA2	-	.
chr9	45127795	45127821	chr9:45127795-45127821	0	GAACATTCCCTTTCATAGAGCATGTTT	1	1	7	A2	-	.
chr9	45127917	45127938	chr9:45127917-45127938	0	AAGCATTCTCAGAAACTTATTT	1	2	2	AA2	-	.
chr9	45128259	45128280	chr9:45128259-45128280	0	AAGCATTCTCAGAAACTTGTTT	1	1	2	A2	-	.
chr9	45128426	45128447	chr9:45128426-45128447	0	AAGCATTCTCAGGAACTTCTTT	1	2	2	AA2	-	.
chr9	45128476	45128502	chr9:45128476-45128502	0	GAACATTCCCTTTCATAGAGCAGGTTT	1	2	7	AB2	-	.
chr9	45128597	45128618	chr9:45128597-45128618	0	AAGCATTCTCAGAAACTTATTT	1	2	2	AA2	-	.
chr9	45128939	45128960	chr9:45128939-45128960	0	AAGCATTCTCAGAAACTTGTTT	1	1	2	A2	-	.
chr9	45129106	45129127	chr9:45129106-45129127	0	AAGCATTCTCAGAAACTTCTCT	1	2	2	AA2	-	.
chr9	45129277	45129298	chr9:45129277-45129298	0	AAGCATTCTCAGAAACTTCTTT	1	2	2	AA2	-	.
chr9	45129619	45129640	chr9:45129619-45129640	0	AAGCATTCTCAGAAACTTGTTT	1	1	2	A2	-	.
chr9	45129786	45129807	chr9:45129786-45129807	0	AAGCATTCTCAGGAACTTCTTT	1	2	2	AA2	-	.
chr9	45129836	45129862	chr9:45129836-45129862	0	GAACATTCCCTTTCATAGAGCAGGTTT	1	2	7	AB2	-	.
chr9	45129957	45129978	chr9:45129957-45129978	0	AAGCATTCTCAGAAACTTATTT	1	2	2	AA2	-	.
chr9	45130299	45130320	chr9:45130299-45130320	0	AAGCATTCTCAGAAACTTGTTT	1	1	2	A2	-	.
chr9	45130466	45130487	chr9:45130466-45130487	0	AAGCATTCTCAGGAACTTCTTT	1	2	2	AA2	-	.
chr9	45130516	45130542	chr9:45130516-45130542	0	GAACATTCCCTTTCATAGAGCAGGTTT	1	2	7	AB2	-	.
chr9	45130637	45130658	chr9:45130637-45130658	0	AAGCATTCTCAGAAACATATTT	1	2	2	AA2	-	.
chr9	45130979	45131000	chr9:45130979-45131000	0	AAGCATTCTCAGAAACTTGTTT	1	1	2	A2	-	.
chr9	45131146	45131167	chr9:45131146-45131167	0	AAGCATTCTCAGGAACTTCTTT	1	2	2	AA2	-	.
chr9	45131196	45131222	chr9:45131196-45131222	0	GAACATTCCCTTTCATAGAGCAGGTTT	1	2	7	AB2	-	.
chr9	45131317	45131338	chr9:45131317-45131338	0	AAGCATTCTCAGAAACTTATTT	1	2	2	AA2	-	.
chr9	45131488	45131509	chr9:45131488-45131509	0	AAGCATTCTCAGAAACTTCTCT	1	2	2	AA2	-	.
chr9	45131659	45131680	chr9:45131659-45131680	0	AAGCATTCTCAGAAACTTGTTT	1	1	2	A2	-	.
chr9	45131826	45131847	chr9:45131826-45131847	0	AAGCATTCTCAGGAACTTCTTT	1	2	2	AA2	-	.
chr9	45131893	45131913	chr9:45131893-45131913	0	GAGCATGTTTGAAACACTCTT	3	2	1	AB4	-	.
chr9	45131998	45132019	chr9:45131998-45132019	0	AAGCATTCTCAGAAACTTATTT	1	2	2	AA2	-	.
chr9	45132340	45132361	chr9:45132340-45132361	0	AAGCATTCTCAGAAACTTGTTT	1	1	2	A2	-	.
chr9	45132507	45132528	chr9:45132507-45132528	0	AAGCATTCTCAGGAACTTCTTT	1	2	2	AA2	-	.
chr9	45132574	45132594	chr9:45132574-45132594	0	GAGCATGTTTGAAACACTCTT	3	2	1	AB4	-	.
chr9	45132678	45132699	chr9:45132678-45132699	0	AAGCATTCTCAGAAACTTATTT	1	2	2	AA2	-	.
chr9	45133020	45133041	chr9:45133020-45133041	0	AAGCATTCTCAGAAACTTGTTT	1	1	2	A2	-	.
chr9	45133187	45133208	chr9:45133187-45133208	0	AAGCATTCTCAGGAACTTCTTT	1	2	2	AA2	-	.
chr9	45133237	45133263	chr9:45133237-45133263	0	GAACATTCCCTTTCATAGAGCAGGTTT	1	2	7	AB2	-	.
chr9	45133358	45133379	chr9:45133358-45133379	0	AAGCATTCTCAGAAACTTATTT	1	2	2	AA2	-	.
chr9	45133700	45133721	chr9:45133700-45133721	0	AAGCATTCTCAGAAACTTGTTT	1	1	2	A2	-	.
chr9	45133867	45133888	chr9:45133867-45133888	0	AAGCATTCTCAGGAACTTCTTT	1	2	2	AA2	-	.
chr9	45133917	45133943	chr9:45133917-45133943	0	GAACATTCCCTTTCATAGAGCAGGTTT	1	2	7	AB2	-	.
chr9	45134038	45134059	chr9:45134038-45134059	0	AAGCATTCTCAGAAACTTATTT	1	2	2	AA2	-	.
chr9	45134380	45134401	chr9:45134380-45134401	0	AAGCATTCTCAGAAACTTGTTT	1	1	2	A2	-	.
chr9	45134547	45134568	chr9:45134547-45134568	0	AAGCATTCTCAGGAACTTCTTT	1	2	2	AA2	-	.
chr9	45134597	45134623	chr9:45134597-45134623	0	GAACATTCCCTTTCATAGAGCAGGTTT	1	2	7	AB2	-	.
chr9	45134718	45134739	chr9:45134718-45134739	0	AAGCATTCTCAGAAACTTATTT	1	2	2	AA2	-	.
chr9	45135060	45135081	chr9:45135060-45135081	0	AAGCATTCTCAGAAACTTCCTT	1	2	2	AA2	-	.
chr9	45135230	45135251	chr9:45135230-45135251	0	AAGCATTCTCAGGAACTTCTTT	1	2	2	AA2	-	.
chr9	45135280	45135306	chr9:45135280-45135306	0	GAACATTCCCTTTCATAGAGCAGGTTT	1	2	7	AB2	-	.
chr9	45135401	45135422	chr9:45135401-45135422	0	AAGCATTCTCAGAAACTTATTT	1	2	2	AA2	-	.
chr9	45135743	45135764	chr9:45135743-45135764	0	AAGCATTCTCAGAAACTTGTTT	1	1	2	A2	-	.
chr9	45135910	45135931	chr9:45135910-45135931	0	AAGCATTCTCAGGAACTTCTTT	1	2	2	AA2	-	.
chr9	45135977	45135997	chr9:45135977-45135997	0	GAGCATGTTTGAAACACTCTT	3	2	1	AB4	-	.
chr9	45136081	45136102	chr9:45136081-45136102	0	AAGCATTCTCAGAAACTTATTT	1	2	2	AA2	-	.
chr9	45136423	45136444	chr9:45136423-45136444	0	AAGCATTCTCAGAAACTTGTTT	1	1	2	A2	-	.
chr9	45136590	45136611	chr9:45136590-45136611	0	AAGCATTCTCAGGAACTTCTTT	1	2	2	AA2	-	.
chr9	45136640	45136666	chr9:45136640-45136666	0	GAACATTCCCTTTCATAGAGCAGGTTT	1	2	7	AB2	-	.
chr9	45136761	45136782	chr9:45136761-45136782	0	AAGCATTCTCAGAAACTTATTT	1	2	2	AA2	-	.
chr9	45137103	45137124	chr9:45137103-45137124	0	AAGCATTCTCAGAAACTTGTTT	1	1	2	A2	-	.
chr9	45137270	45137291	chr9:45137270-45137291	0	AAGCATTCTCAGGAACTTCTTT	1	2	2	AA2	-	.
chr9	45137441	45137462	chr9:45137441-45137462	0	AAGCATTCTCAGAAACTTATTT	1	2	2	AA2	-	.
chr9	45137613	45137634	chr9:45137613-45137634	0	AAGCATTCTCAGAAACTTCTCT	1	2	2	AA2	-	.
chr9	45137784	45137805	chr9:45137784-45137805	0	AAGCATTCTCAGAAACTTGTTT	1	1	2	A2	-	.
chr9	45137951	45137972	chr9:45137951-45137972	0	AAGCATTCTCAGGAACTTCTTT	1	2	2	AA2	-	.
chr9	45138001	45138027	chr9:45138001-45138027	0	GAACATTCCCTTTCATAGAGCAGGTTT	1	2	7	AB2	-	.
chr9	45138122	45138143	chr9:45138122-45138143	0	AAGCATTCTCAGAAACTTATTT	1	2	2	AA2	-	.
chr9	45138293	45138314	chr9:45138293-45138314	0	AAGCATTCTCAGAAACTTCTCT	1	2	2	AA2	-	.
chr9	45138464	45138485	chr9:45138464-45138485	0	AAGCATTCTCAGAAACTTGTTT	1	1	2	A2	-	.
chr9	45138631	45138652	chr9:45138631-45138652	0	AAGCATTCTCAGGAACTTCTTT	1	2	2	AA2	-	.
chr9	45138698	45138718	chr9:45138698-45138718	0	GAACATGTTTGAAACACTCTT	3	2	1	AB4	-	.
chr9	45138802	45138823	chr9:45138802-45138823	0	AAGCATTCTCAGAAACTTATTT	1	2	2	AA2	-	.
chr9	45139144	45139165	chr9:45139144-45139165	0	AAGCATTCTCAGAAACTTGTTT	1	1	2	A2	-	.
chr9	45139311	45139332	chr9:45139311-45139332	0	AAGCATTCTCAGGAACTTCTTT	1	2	2	AA2	-	.
chr9	45139378	45139398	chr9:45139378-45139398	0	GAGCATGTTTGAAACACTCTT	3	2	1	AB4	-	.
chr9	45139482	45139503	chr9:45139482-45139503	0	AAACATTCTCAGAAACTTATTT	1	2	2	AA2	-	.
chr9	45139824	45139845	chr9:45139824-45139845	0	AAGCATTCTCAGAAACTTGTTT	1	1	2	A2	-	.
chr9	45139991	45140012	chr9:45139991-45140012	0	AAGCATTCTCAGGAACTTCTTT	1	2	2	AA2	-	.
chr9	45140041	45140067	chr9:45140041-45140067	0	GAACATTCCCTTTCATAGAGCAGGTTT	1	2	7	AB2	-	.
chr9	45140162	45140183	chr9:45140162-45140183	0	AAGCATTCTCAGAAACTTATTT	1	2	2	AA2	-	.
chr9	45140504	45140525	chr9:45140504-45140525	0	AAGCATTCTCAGAAACTTGTTT	1	1	2	A2	-	.
chr9	45140671	45140692	chr9:45140671-45140692	0	AAGCATTCTCAGGAACTTCTTT	1	2	2	AA2	-	.
chr9	45140721	45140747	chr9:45140721-45140747	0	GAACATTCCCTTTCATAGAGCAGGTTT	1	2	7	AB2	-	.
chr9	45140842	45140863	chr9:45140842-45140863	0	AAGCATTCTCAGAAACTTATTT	1	2	2	AA2	-	.
chr9	45141184	45141205	chr9:45141184-45141205	0	AAGCATTCTCAGAAACTTGTTT	1	1	2	A2	-	.
chr9	45141351	45141372	chr9:45141351-45141372	0	AAGCATTCTCAGGAACTTCTTT	1	2	2	AA2	-	.
chr9	45141401	45141427	chr9:45141401-45141427	0	GAACATTCCCTTTCATAGAGCAGGTTT	1	2	7	AB2	-	.
chr9	45141522	45141543	chr9:45141522-45141543	0	AAGCATTCTCAGAAACTTATTT	1	2	2	AA2	-	.
chr9	45141864	45141885	chr9:45141864-45141885	0	AAGCATTCTCAGAAACTTGTTT	1	1	2	A2	-	.
chr9	45142031	45142052	chr9:45142031-45142052	0	AAGCATTCTCAGGAACTTCTTT	1	2	2	AA2	-	.
chr9	45142081	45142107	chr9:45142081-45142107	0	GAACATTCCCTTTCATAGAGCAGGTTT	1	2	7	AB2	-	.
chr9	45142202	45142223	chr9:45142202-45142223	0	AAGCATTCTCAGAAACTTATTT	1	2	2	AA2	-	.
chr9	45142544	45142565	chr9:45142544-45142565	0	AAGCATTCTCAGAAACTTGTTT	1	1	2	A2	-	.
chr9	45142711	45142732	chr9:45142711-45142732	0	AAGCATTCTCAGGAACTTCTTT	1	2	2	AA2	-	.
chr9	45142761	45142787	chr9:45142761-45142787	0	GAACATTCCCTTTCATAGAGCAGGTTT	1	2	7	AB2	-	.
chr9	45142882	45142903	chr9:45142882-45142903	0	AAGCATTCTCAGAAACTTATTT	1	2	2	AA2	-	.
chr9	45143224	45143245	chr9:45143224-45143245	0	AAGCATTCTCAGAAACTTGTTT	1	1	2	A2	-	.
chr9	45143391	45143412	chr9:45143391-45143412	0	AAGCATTCTCAGGAACTTCTTT	1	2	2	AA2	-	.
chr9	45143441	45143467	chr9:45143441-45143467	0	GAACATTCCCTTTCATAGAGCAGGTTT	1	2	7	AB2	-	.
chr9	45143562	45143583	chr9:45143562-45143583	0	AAGCATTCTCAGAAACTTATTT	1	2	2	AA2	-	.
chr9	45143904	45143925	chr9:45143904-45143925	0	AAGCATTCTCAGAAACTTGTTT	1	1	2	A2	-	.
chr9	45144075	45144096	chr9:45144075-45144096	0	AAGCATTCTCAGAAACTTCTTT	1	2	2	AA2	-	.
chr9	45144417	45144438	chr9:45144417-45144438	0	AAGCATTCTCAGAAACTTGTTT	1	1	2	A2	-	.
chr9	45144584	45144605	chr9:45144584-45144605	0	AAGCATTCTCAGGAACTTCTTT	1	2	2	AA2	-	.
chr9	45144634	45144660	chr9:45144634-45144660	0	GAACATTCCCTTTCATAGAGCAGGTTT	1	2	7	AB2	-	.
chr9	45144755	45144776	chr9:45144755-45144776	0	AAGCATTCTCAGAAACTTATTT	1	2	2	AA2	-	.
chr9	45145097	45145118	chr9:45145097-45145118	0	AAGCATTCTCAGAAACTTGTTT	1	1	2	A2	-	.
chr9	45145264	45145285	chr9:45145264-45145285	0	AAGCATTCTCAGGAACTTCTTT	1	2	2	AA2	-	.
chr9	45145331	45145351	chr9:45145331-45145351	0	GAGCATGTTTGAAACACTCTT	3	2	1	AB4	-	.
chr9	45145435	45145456	chr9:45145435-45145456	0	AAGCATTCTCAGAAACTTCTTT	1	2	2	AA2	-	.
chr9	45145606	45145627	chr9:45145606-45145627	0	AAGCATTCTCAGAAACTTCTCT	1	2	2	AA2	-	.
chr9	45145777	45145798	chr9:45145777-45145798	0	AAGCATTCTCAGAAACTTGTTT	1	1	2	A2	-	.
chr9	45145944	45145965	chr9:45145944-45145965	0	AAGCATTCTCAGGAACTTCTTT	1	2	2	AA2	-	.
chr9	45145994	45146020	chr9:45145994-45146020	0	GAACATTCCCTTTCATAGAGCAGGTTT	1	2	7	AB2	-	.
chr9	45146115	45146136	chr9:45146115-45146136	0	AAGCATTCTCAGAAACTTATTT	1	2	2	AA2	-	.
chr9	45146457	45146478	chr9:45146457-45146478	0	AAGCATTCTCAGAAACTTGTTT	1	1	2	A2	-	.
chr9	45146624	45146645	chr9:45146624-45146645	0	AAGCATTCTCAGGAACTTCTTT	1	2	2	AA2	-	.
chr9	45146691	45146711	chr9:45146691-45146711	0	GAGCATGTTTGAAACACTCTT	3	2	1	AB4	-	.
chr9	45146795	45146816	chr9:45146795-45146816	0	AAGCATTCTCAGAAACTTATTT	1	2	2	AA2	-	.
chr9	45147137	45147158	chr9:45147137-45147158	0	AAGCATTCTCAGAAACTTGTTT	1	1	2	A2	-	.
chr9	45147304	45147325	chr9:45147304-45147325	0	AAGCATTCTCAGGAACTTCTTT	1	2	2	AA2	-	.
chr9	45147371	45147391	chr9:45147371-45147391	0	GAGCATGTTTGAAACACTCTT	3	2	1	AB4	-	.
chr9	45147475	45147496	chr9:45147475-45147496	0	AAGCATTCTCAGAAACTTATTT	1	2	2	AA2	-	.
chr9	45147817	45147838	chr9:45147817-45147838	0	AAGCATTCTCAGAAACTTGTTT	1	1	2	A2	-	.
chr9	45147984	45148005	chr9:45147984-45148005	0	AAGCATTCTCAGGAACTTCTTT	1	2	2	AA2	-	.
chr9	45148034	45148060	chr9:45148034-45148060	0	GAACATTCCCTTTCATAGAGCAGGTTT	1	2	7	AB2	-	.
chr9	45148155	45148176	chr9:45148155-45148176	0	AAGCATTCTCAGAAACTTATTT	1	2	2	AA2	-	.
chr9	45148497	45148518	chr9:45148497-45148518	0	AAGCATTCTCAGAAACTTGTTT	1	1	2	A2	-	.
chr9	45148664	45148685	chr9:45148664-45148685	0	AAGCATTCTCAGGAACTTCTTT	1	2	2	AA2	-	.
chr9	45148714	45148740	chr9:45148714-45148740	0	GAACATTCCCTTTCATAGAGCAGGTTT	1	2	7	AB2	-	.
chr9	45148836	45148857	chr9:45148836-45148857	0	AAGCATTCTCAGAAACTTATTT	1	2	2	AA2	-	.
chr9	45149178	45149199	chr9:45149178-45149199	0	AAGCATTCTCAGAAACTTGTTT	1	1	2	A2	-	.
chr9	45149395	45149421	chr9:45149395-45149421	0	GAACATTCCCTTTCTTAGAGCAGGTTT	1	2	7	AB2	-	.
chr9	45149517	45149538	chr9:45149517-45149538	0	AAGCATTCTCAGAAACTTCTTT	1	2	2	AA2	-	.
chr9	45149858	45149879	chr9:45149858-45149879	0	AAGCATTCTCAGAAACTTGTTT	1	1	2	A2	-	.
chr9	45150025	45150046	chr9:45150025-45150046	0	AAGCATTCTCAGGAACTTCCTT	1	2	2	AA2	-	.
chr9	45150093	45150113	chr9:45150093-45150113	0	GAGCATGTTTGAAACACTCTT	3	2	1	AB4	-	.
chr9	45150197	45150218	chr9:45150197-45150218	0	AAGCATTCTCAGAAACTTATTT	1	2	2	AA2	-	.
chr9	45150709	45150730	chr9:45150709-45150730	0	AAGCATTCTCAGAAACTTCTTT	1	2	2	AA2	-	.
chr9	45150880	45150901	chr9:45150880-45150901	0	AAGCATTCTCAGAAACTTATTT	1	2	2	AA2	-	.
chr9	45151118	45151138	chr9:45151118-45151138	0	GAGCATGTTTGAAACACTCTT	3	2	1	AB4	-	.
chr9	45151222	45151243	chr9:45151222-45151243	0	AAGCATTCTCAGAAACTTGTTT	1	1	2	A2	-	.
chr9	45151389	45151410	chr9:45151389-45151410	0	AAGCATTCTCAGGAACTTCTTT	1	2	2	AA2	-	.
chr9	45151456	45151476	chr9:45151456-45151476	0	GAGCATGTTTGAAACACTCTT	3	2	1	AB4	-	.
chr9	45151560	45151581	chr9:45151560-45151581	0	AAGCATTCTCAGAAACTTATTT	1	2	2	AA2	-	.
chr9	45151731	45151752	chr9:45151731-45151752	0	AAGCATTCTCAGAAACTTCTCT	1	2	2	AA2	-	.
chr9	45151902	45151923	chr9:45151902-45151923	0	AAGCATTCTCAGAAACTTGTTT	1	1	2	A2	-	.
chr9	45152069	45152090	chr9:45152069-45152090	0	AAGCATTCTCAGGAACTTCTTT	1	2	2	AA2	-	.
chr9	45152119	45152145	chr9:45152119-45152145	0	GAACATTCCCTTTCATAGAGCAGGTTT	1	2	7	AB2	-	.
chr9	45152240	45152261	chr9:45152240-45152261	0	AAGCATTCTCAGAAACTTATTT	1	2	2	AA2	-	.
chr9	45152582	45152603	chr9:45152582-45152603	0	AAGCATTCTCAGAAACTTGTTT	1	1	2	A2	-	.
chr9	45152749	45152770	chr9:45152749-45152770	0	AAGCATTCTCAGGAACTTCTTT	1	2	2	AA2	-	.
chr9	45152816	45152836	chr9:45152816-45152836	0	GAGCATGTTTGAAACACTCTT	3	2	1	AB4	-	.
chr9	45152920	45152941	chr9:45152920-45152941	0	AAGCATTCTCAGAAACTTATTT	1	2	2	AA2	-	.
chr9	45153262	45153283	chr9:45153262-45153283	0	AAGCATTCTCAGAAACTTGTTT	1	1	2	A2	-	.
chr9	45153429	45153450	chr9:45153429-45153450	0	AAGCATTCTCAGGAACTTCTTT	1	2	2	AA2	-	.
chr9	45153479	45153505	chr9:45153479-45153505	0	GAACATTCCCTTTCATAGAGCAGGTTT	1	2	7	AB2	-	.
chr9	45153600	45153621	chr9:45153600-45153621	0	AAGCATTCTCAGAAACTTATTT	1	2	2	AA2	-	.
chr9	45153942	45153963	chr9:45153942-45153963	0	AAGCATTCTCAGAAACTTGTTT	1	1	2	A2	-	.
chr9	45154109	45154130	chr9:45154109-45154130	0	AAGCATTCTCAGGAACTTCTTT	1	2	2	AA2	-	.
chr9	45154159	45154185	chr9:45154159-45154185	0	GAACATTCCCTTTCATAGAGCAGGTTT	1	2	7	AB2	-	.
chr9	45154280	45154301	chr9:45154280-45154301	0	AAGCATTCTCAGAAACTTATTT	1	2	2	AA2	-	.
chr9	45154622	45154643	chr9:45154622-45154643	0	AAGCATTCTCAGAAACTTGTTT	1	1	2	A2	-	.
chr9	45154789	45154811	chr9:45154789-45154811	0	GAGCATTCTCAGGGAACTTCTTT	1	2	3	AA2	-	.
chr9	45154841	45154867	chr9:45154841-45154867	0	GAACATTCCCTTTCATAGAGCAGGTTT	1	2	7	AB2	-	.
chr9	45154962	45154983	chr9:45154962-45154983	0	AAGCATTCTCAGAAACTTATTT	1	2	2	AA2	-	.
chr9	45155304	45155325	chr9:45155304-45155325	0	AAGCATTCTCAGAAACTTGTTT	1	1	2	A2	-	.
chr9	45155521	45155547	chr9:45155521-45155547	0	GAACATTCCCTTTCATAGAGCAGGTTT	1	2	7	AB2	-	.
chr9	45155642	45155663	chr9:45155642-45155663	0	AAGCATTCTCAGAAACTTATTT	1	2	2	AA2	-	.
chr9	45155984	45156005	chr9:45155984-45156005	0	AAGCATTCTCAGAAACTTGTTT	1	1	2	A2	-	.
chr9	45156151	45156172	chr9:45156151-45156172	0	AAGCATTCTCAGGAACTTCTTT	1	2	2	AA2	-	.
chr9	45156218	45156238	chr9:45156218-45156238	0	GAGCATGTTTGAAACACTCTT	3	2	1	AB4	-	.
chr9	45156322	45156343	chr9:45156322-45156343	0	AAGCATTCTCAGAAACTTATTT	1	2	2	AA2	-	.
chr9	45156493	45156514	chr9:45156493-45156514	0	AAGCATTCTCAGAAACTTCTCT	1	2	2	AA2	-	.
chr9	45156664	45156685	chr9:45156664-45156685	0	AAGCATTCTCAGAAACTTGTTT	1	1	2	A2	-	.
chr9	45156898	45156918	chr9:45156898-45156918	0	GAGCATGTTTGAAACACTCTT	3	2	1	AB4	-	.
chr9	45157002	45157023	chr9:45157002-45157023	0	AAGCATTCTCAGAAACTTATTT	1	2	2	AA2	-	.
chr9	45157344	45157365	chr9:45157344-45157365	0	AAGCATTCTCAGAAACTTGTTT	1	1	2	A2	-	.
chr9	45157512	45157531	chr9:45157512-45157531	0	AAGCATTCTCAGGCAACTTC	1	2	0	AA2	-	.
chr9	45157684	45157705	chr9:45157684-45157705	0	AAGCATTCTCAGAAACTTCTTT	1	2	2	AA2	-	.
chr9	45158026	45158047	chr9:45158026-45158047	0	AAGCATTCTCAGAAACTTGTTT	1	1	2	A2	-	.
chr9	45158193	45158214	chr9:45158193-45158214	0	AAGCATTCTCAGGAACTTCTTT	1	2	2	AA2	-	.
chr9	45158243	45158269	chr9:45158243-45158269	0	GAACATTCCCTTTCATAGAGCAGGTTT	1	2	7	AB2	-	.
chr9	45158364	45158385	chr9:45158364-45158385	0	AAGCATTCTCAGAAACTTATTT	1	2	2	AA2	-	.
chr9	45158706	45158727	chr9:45158706-45158727	0	AAGCATTCTCAGAAACTTGTTT	1	1	2	A2	-	.
chr9	45158873	45158894	chr9:45158873-45158894	0	AAGCATTCTCAGGAACTTCTTT	1	2	2	AA2	-	.
chr9	45158940	45158960	chr9:45158940-45158960	0	GAGCATGTTTGAAACACTCTT	3	2	1	AB4	-	.
chr9	45159044	45159065	chr9:45159044-45159065	0	AAGCATTCTCAGAAACTTATTT	1	2	2	AA2	-	.
chr9	45159386	45159407	chr9:45159386-45159407	0	AAGCATTCTCAGAAACTTGTTT	1	1	2	A2	-	.
chr9	45159553	45159574	chr9:45159553-45159574	0	AAGCATTCTCAGGAACTTCTTT	1	2	2	AA2	-	.
chr9	45159603	45159629	chr9:45159603-45159629	0	GAACATTCCCTTTCATAGAGCAGGTTT	1	2	7	AB2	-	.
chr9	45159724	45159745	chr9:45159724-45159745	0	AAGCATTCTCAGAAACTTATTT	1	2	2	AA2	-	.
chr9	45160066	45160087	chr9:45160066-45160087	0	AAGCATTCTCAGAAACTTCCTT	1	2	2	AA2	-	.
chr9	45160238	45160260	chr9:45160238-45160260	0	AAACATTCTCAGGGAACTTCTTT	1	2	3	AA2	-	.
chr9	45160306	45160326	chr9:45160306-45160326	0	GAGCATGTTTGAAACACTCTT	3	2	1	AB4	-	.
chr9	45160410	45160431	chr9:45160410-45160431	0	AAGCATTCTCAGAAACTTATTT	1	2	2	AA2	-	.
chr9	45160752	45160773	chr9:45160752-45160773	0	AAGCATTCTCAGAAACTTGTTT	1	1	2	A2	-	.
chr9	45160919	45160940	chr9:45160919-45160940	0	AAGCATTCTCAGGAACTTCTTT	1	2	2	AA2	-	.
chr9	45160986	45161006	chr9:45160986-45161006	0	GAGCATGTTTGAAACACTCTT	3	2	1	AB4	-	.
chr9	45161090	45161111	chr9:45161090-45161111	0	AAGCATTCTCAGAAACTTATTT	1	2	2	AA2	-	.
chr9	45161432	45161453	chr9:45161432-45161453	0	AAGCATTCTCAGAAACTTGTTT	1	1	2	A2	-	.
chr9	45161599	45161620	chr9:45161599-45161620	0	AAGCATTCTCAGGAACTTCTTT	1	2	2	AA2	-	.
chr9	45161649	45161675	chr9:45161649-45161675	0	GAACATTCCCTTTCATAGAGCAGGTTT	1	2	7	AB2	-	.
chr9	45161770	45161791	chr9:45161770-45161791	0	AAGCATTCTCAGAAACTTATTT	1	2	2	AA2	-	.
chr9	45161941	45161962	chr9:45161941-45161962	0	AAGCATTCTCAGAAACTTCTCT	1	2	2	AA2	-	.
chr9	45162112	45162133	chr9:45162112-45162133	0	AAGCATTCTCAGAAACTTCCTT	1	2	2	AA2	-	.
chr9	45162282	45162303	chr9:45162282-45162303	0	AAGCATTCTCAGAAACTTCTTT	1	2	2	AA2	-	.
chr9	45162453	45162474	chr9:45162453-45162474	0	AAGCATTCTCAGAAACTTATTT	1	2	2	AA2	-	.
chr9	45162624	45162645	chr9:45162624-45162645	0	AAGCATTCTCAGAAACTTCTCT	1	2	2	AA2	-	.
chr9	45162795	45162816	chr9:45162795-45162816	0	AAGCATTCTCAGAAACTTGTTT	1	1	2	A2	-	.
chr9	45162962	45162983	chr9:45162962-45162983	0	AAGCATTCTCAGGAACTTCTTT	1	2	2	AA2	-	.
chr9	45163012	45163038	chr9:45163012-45163038	0	GAACATTCCCTTTCATAGAGCAGGTTT	1	2	7	AB2	-	.
chr9	45163133	45163154	chr9:45163133-45163154	0	AAGCATTCTCAGAAACTTATTT	1	2	2	AA2	-	.
chr9	45163475	45163496	chr9:45163475-45163496	0	AAGCATTCTCAGAAACCTGTTT	1	2	2	AB2	-	.
chr9	45163642	45163663	chr9:45163642-45163663	0	AAGCATTCTCAGGAACTTCTTT	1	2	2	AA2	-	.
chr9	45163709	45163729	chr9:45163709-45163729	0	GAGCATGTTTAAAACACTCTT	3	2	1	AB4	-	.
chr9	45163813	45163834	chr9:45163813-45163834	0	AAGCATTCTCAGAAACTTATTT	1	2	2	AA2	-	.
chr9	45164155	45164176	chr9:45164155-45164176	0	AAGCATTCTCAGAAACTTGTTT	1	1	2	A2	-	.
chr9	45164322	45164343	chr9:45164322-45164343	0	AAGCATTCTCAGGAACTTCTTT	1	2	2	AA2	-	.
chr9	45164389	45164409	chr9:45164389-45164409	0	GAGCATGTTTGAAACACTCTT	3	2	1	AB4	-	.
chr9	45164493	45164514	chr9:45164493-45164514	0	AAGCATTCTCAGAAACTTATTT	1	2	2	AA2	-	.
chr9	45164824	45164856	chr9:45164824-45164856	0	AAACTAGACAGAATCATTGTCAGAAACTTGTTT	1	2	13	CD	-	.
chr9	45165002	45165023	chr9:45165002-45165023	0	AAGCATTCTCAGGAACTTCTTT	1	2	2	AA2	-	.
chr9	45165052	45165078	chr9:45165052-45165078	0	GAACATTCCCTTTCATAGAGCAGGTTT	1	2	7	AB2	-	.
chr9	45165173	45165194	chr9:45165173-45165194	0	AAGCATTCTCAGAAACTTATTT	1	2	2	AA2	-	.
chr9	45165344	45165365	chr9:45165344-45165365	0	AAGCATTCTCAGAAACTTCTCT	1	2	2	AA2	-	.
chr9	45165515	45165536	chr9:45165515-45165536	0	AAGCATTCTCAGAAACTTCCTT	1	2	2	AA2	-	.
chr9	45165685	45165706	chr9:45165685-45165706	0	AAGCATTCTCAGGAACTTCTTT	1	2	2	AA2	-	.
chr9	45165735	45165761	chr9:45165735-45165761	0	GAACATTCTCTTTCATAGAGCAGGTTT	1	2	7	AB2	-	.
chr9	45166027	45166048	chr9:45166027-45166048	0	AAGCATTCTCAGAAACTTCTCT	1	2	2	AA2	-	.
chr9	45166196	45166217	chr9:45166196-45166217	0	AAGCATTCTCAGAAACTTGTTT	1	1	2	A2	-	.
chr9	45166363	45166384	chr9:45166363-45166384	0	AAGCATTCTCAGGAACTTCTTT	1	2	2	AA2	-	.
chr9	45166430	45166450	chr9:45166430-45166450	0	GAGCATGTTTGAAACACTCTT	3	2	1	AB4	-	.
chr9	45166534	45166555	chr9:45166534-45166555	0	AAGCATTCTCAGAAACTTATTT	1	2	2	AA2	-	.
chr9	45166877	45166898	chr9:45166877-45166898	0	AAGCATTCTCAGAAACTTGTTT	1	1	2	A2	-	.
chr9	45167044	45167065	chr9:45167044-45167065	0	AAGCATTCTCAGGAACTTCTTT	1	2	2	AA2	-	.
chr9	45167094	45167120	chr9:45167094-45167120	0	GAACATTCCCTTTCATAGAGCAGGTTT	1	2	7	AB2	-	.
chr9	45167215	45167236	chr9:45167215-45167236	0	AAGCATTCTCAGAAACTTATTT	1	2	2	AA2	-	.
chr9	45167557	45167578	chr9:45167557-45167578	0	AAGCATTCTCAGAAACTTGTTT	1	1	2	A2	-	.
chr9	45167724	45167745	chr9:45167724-45167745	0	AAGCATTCTCAAGAACTTCTTT	1	2	2	AA2	-	.
chr9	45167791	45167811	chr9:45167791-45167811	0	GAGCATGTTTGAAACACTCTT	3	2	1	AB4	-	.
chr9	45167895	45167916	chr9:45167895-45167916	0	AAGCATTCTCAGAAACTTATTT	1	2	2	AA2	-	.
chr9	45168237	45168258	chr9:45168237-45168258	0	AAGCATTCTCAGAAACTTGTTT	1	1	2	A2	-	.
chr9	45168404	45168425	chr9:45168404-45168425	0	AAGCATTCTCAGGAACTTCTTT	1	2	2	AA2	-	.
chr9	45168454	45168480	chr9:45168454-45168480	0	GAACATTCCCTTTCATAGAGCAGGTTT	1	2	7	AB2	-	.
chr9	45168575	45168596	chr9:45168575-45168596	0	AAGCATTCTCAGAAACTTATTT	1	2	2	AA2	-	.
chr9	45168918	45168940	chr9:45168918-45168940	0	AAGCATTCTCAGGAAACTTGTTT	1	1	3	A2	-	.
chr9	45169086	45169107	chr9:45169086-45169107	0	AAGCATTCTCAGGAACTTCTTT	1	2	2	AA2	-	.
chr9	45169257	45169278	chr9:45169257-45169278	0	AAGCATTCTCAGAAACTTATTT	1	2	2	AA2	-	.
chr9	45169599	45169620	chr9:45169599-45169620	0	AAGCATTCTCAGAAACTTGTTT	1	1	2	A2	-	.
chr9	45169766	45169787	chr9:45169766-45169787	0	AAGCATTCTCAGGAACTTCTTT	1	2	2	AA2	-	.
chr9	45169816	45169842	chr9:45169816-45169842	0	GAACATTCCCTTTCATAGAGCAGGTTT	1	2	7	AB2	-	.
chr9	45170279	45170300	chr9:45170279-45170300	0	AAGCATTGTCAGAAACTTGTTT	2	2	2	AD1	-	.
chr9	45170496	45170522	chr9:45170496-45170522	0	GAACATTCCCTTTCATAGAGCAGGTTT	1	2	7	AB2	-	.
chr9	45170617	45170638	chr9:45170617-45170638	0	AAGCATTCTCAGAAACTTATTT	1	2	2	AA2	-	.
chr9	45170959	45170980	chr9:45170959-45170980	0	AAGCATTCTCAGAAACTTGTTT	1	1	2	A2	-	.
chr9	45171126	45171147	chr9:45171126-45171147	0	AAGCATTCTCAGGAACTTCTTT	1	2	2	AA2	-	.
chr9	45171193	45171213	chr9:45171193-45171213	0	GAGCATGTTTGAAACACTCTT	3	2	1	AB4	-	.
chr9	45171297	45171318	chr9:45171297-45171318	0	AAGCATTCTCAGAAACTTATTT	1	2	2	AA2	-	.
chr9	45171639	45171660	chr9:45171639-45171660	0	AAGCATTCTCAGAAACTTGTTT	1	1	2	A2	-	.
chr9	45171806	45171827	chr9:45171806-45171827	0	AAGCATTCTCAGGAACTTCTTT	1	2	2	AA2	-	.
chr9	45171856	45171882	chr9:45171856-45171882	0	GAACATTCCCTTTCATAGAGCAGGTTT	1	2	7	AB2	-	.
chr9	45172320	45172341	chr9:45172320-45172341	0	AAGCATTCTCAGAAACTTGTTT	1	1	2	A2	-	.
chr9	45172487	45172508	chr9:45172487-45172508	0	AAGCATTCTCAGGAACTTCTTT	1	2	2	AA2	-	.
chr9	45172658	45172679	chr9:45172658-45172679	0	AAGCATTCTCAGAAACTTATTT	1	2	2	AA2	-	.
chr9	45173000	45173021	chr9:45173000-45173021	0	AAGCATTCTCAGAAACTTGTTT	1	1	2	A2	-	.
chr9	45173167	45173188	chr9:45173167-45173188	0	AAGCATTCTCAGGAACTTCTTT	1	2	2	AA2	-	.
chr9	45173338	45173359	chr9:45173338-45173359	0	AAGCATTCTCAGAAACTTCTTT	1	2	2	AA2	-	.
chr9	45173678	45173699	chr9:45173678-45173699	0	AAGCATTCTCAGAAACTTGTTT	1	1	2	A2	-	.
chr9	45173841	45173862	chr9:45173841-45173862	0	AAGCATTCTCAGGAACTTCTTT	1	2	2	AA2	-	.
chr9	45174012	45174033	chr9:45174012-45174033	0	AAACATTCTCAGAAACTTATTT	1	2	2	AA2	-	.
chr9	45174354	45174375	chr9:45174354-45174375	0	AAGCATTCTCAGAAACTTGTTT	1	1	2	A2	-	.
chr9	45174521	45174542	chr9:45174521-45174542	0	AAGCATTCTCAGGAACTTCTTT	1	2	2	AA2	-	.
chr9	45174588	45174608	chr9:45174588-45174608	0	GAGCATGTTTGAAACACTCTT	3	2	1	AB4	-	.
chr9	45174692	45174713	chr9:45174692-45174713	0	AAGCATTCTCAGAAACATATTT	1	2	2	AA2	-	.
chr9	45175034	45175055	chr9:45175034-45175055	0	AAGCATTCTCAGAAACTTGTTT	1	1	2	A2	-	.
chr9	45175201	45175222	chr9:45175201-45175222	0	AAACATTCTCTGGAACTTCTTT	1	2	2	AA2	-	.
chr9	45175251	45175277	chr9:45175251-45175277	0	GAACATTCCCTTTCATAGAGCAGGTTT	1	2	7	AB2	-	.
chr9	45175372	45175393	chr9:45175372-45175393	0	AAGCATTCTCAGAAACTTCTTT	1	2	2	AA2	-	.
chr9	45175714	45175735	chr9:45175714-45175735	0	AAGCATTCTCAGAAACTTGTTT	1	1	2	A2	-	.
chr9	45175881	45175902	chr9:45175881-45175902	0	AAGCATTCTCAGGAACTTCTTT	1	2	2	AA2	-	.
chr9	45175948	45175968	chr9:45175948-45175968	0	GAGCATGTTTGAAACACTCTT	3	2	1	AB4	-	.
chr9	45176052	45176073	chr9:45176052-45176073	0	AAGCATTCTCAGAAACTTATTT	1	2	2	AA2	-	.
chr9	45176223	45176244	chr9:45176223-45176244	0	AAGCATTCTCAGAAACTTCTCT	1	2	2	AA2	-	.
chr9	45176394	45176415	chr9:45176394-45176415	0	AAGCATTCTCAGAAACTTCCTT	1	2	2	AA2	-	.
chr9	45176564	45176585	chr9:45176564-45176585	0	AAGCATTCTCAGGAACTTCTTT	1	2	2	AA2	-	.
chr9	45176631	45176651	chr9:45176631-45176651	0	GAGCATGTTTGAAACACTCTT	3	2	1	AB4	-	.
chr9	45176735	45176756	chr9:45176735-45176756	0	AAGCATTCTCAGAAACTTATTT	1	2	2	AA2	-	.
chr9	45177077	45177098	chr9:45177077-45177098	0	AAGCATTCTCAGAAACTTGTTT	1	1	2	A2	-	.
chr9	45177244	45177265	chr9:45177244-45177265	0	AAGCATTCTCAGGAACTTCTTT	1	2	2	AA2	-	.
chr9	45177311	45177331	chr9:45177311-45177331	0	GAGCATGTTTGAAACACTCTT	3	2	1	AB4	-	.
chr9	45177415	45177436	chr9:45177415-45177436	0	AAGCATTCTCAGAAACTTATTT	1	2	2	AA2	-	.
chr9	45177758	45177779	chr9:45177758-45177779	0	AAGCATTCTCAGAAACTTGTTT	1	1	2	A2	-	.
chr9	45177925	45177946	chr9:45177925-45177946	0	AAGCATTCTCAGGAACTTCTTT	1	2	2	AA2	-	.
chr9	45177975	45178001	chr9:45177975-45178001	0	GAACATTCCCTTTCATAGAGCAGGTTT	1	2	7	AB2	-	.
chr9	45178096	45178117	chr9:45178096-45178117	0	AAGCATTCTCAGAAACTTATTT	1	2	2	AA2	-	.
chr9	45178438	45178459	chr9:45178438-45178459	0	AAGCATTCTCAGAAACTTGTTT	1	1	2	A2	-	.
chr9	45178605	45178626	chr9:45178605-45178626	0	AAGCATTCTCAGGAACTTCTTT	1	2	2	AA2	-	.
chr9	45178672	45178692	chr9:45178672-45178692	0	GAGCATGTTTGAAACACTCTT	3	2	1	AB4	-	.
chr9	45178776	45178797	chr9:45178776-45178797	0	AAGCATTCTCAGAAACTTATTT	1	2	2	AA2	-	.
chr9	45179118	45179139	chr9:45179118-45179139	0	AAGCATTCTCAGAAACTTGTTT	1	1	2	A2	-	.
chr9	45179285	45179306	chr9:45179285-45179306	0	AAGCATTCTCAGGAACTTCTTT	1	2	2	AA2	-	.
chr9	45179335	45179361	chr9:45179335-45179361	0	GAACATTCCCTTTCATAGAGCAGGTTT	1	2	7	AB2	-	.
chr9	45179456	45179477	chr9:45179456-45179477	0	AAGCATTCTCAGAAACTTATTT	1	2	2	AA2	-	.
chr9	45179627	45179648	chr9:45179627-45179648	0	AAGCATTCTCAGAAACTTCTCT	1	2	2	AA2	-	.
chr9	45179796	45179817	chr9:45179796-45179817	0	AAGCATTCTCAGAAACTTGTTT	1	1	2	A2	-	.
chr9	45179963	45179984	chr9:45179963-45179984	0	AAGCATTCTCAGGAACTTCTTT	1	2	2	AA2	-	.
chr9	45180030	45180050	chr9:45180030-45180050	0	GAGCATGTTTGAAACACTCTT	3	2	1	AB4	-	.
chr9	45180134	45180155	chr9:45180134-45180155	0	AAGCATTCTCAGAAACTTATTT	1	2	2	AA2	-	.
chr9	45180476	45180497	chr9:45180476-45180497	0	AAGCATTCTCAGAAACTTGTTT	1	1	2	A2	-	.
chr9	45180643	45180664	chr9:45180643-45180664	0	AAGCATTCTCAGGAACTTCTTT	1	2	2	AA2	-	.
chr9	45180693	45180719	chr9:45180693-45180719	0	GAACATTCCCTTTCATAGAGCAGGTTT	1	2	7	AB2	-	.
chr9	45180814	45180835	chr9:45180814-45180835	0	AAGCATTCTCAGAAACTTATTT	1	2	2	AA2	-	.
chr9	45181156	45181177	chr9:45181156-45181177	0	AAGCATTCTCAGAAACTTGTTT	1	1	2	A2	-	.
chr9	45181373	45181399	chr9:45181373-45181399	0	GAACATTCCCTTTCATAGAGCAGGTTT	1	2	7	AB2	-	.
chr9	45181494	45181515	chr9:45181494-45181515	0	AAGCATTCTCAGAAACTTATTT	1	2	2	AA2	-	.
chr9	45181665	45181686	chr9:45181665-45181686	0	AAGCATTCTCAGAAACTTCTCT	1	2	2	AA2	-	.
chr9	45181836	45181857	chr9:45181836-45181857	0	AAGCATTCTCAGAAACTTGTTT	1	1	2	A2	-	.
chr9	45182003	45182024	chr9:45182003-45182024	0	AAGCATTCTCAGGAACTTCTTT	1	2	2	AA2	-	.
chr9	45182053	45182079	chr9:45182053-45182079	0	GAACATTCCCTTTCATAGAGCAGGTTT	1	2	7	AB2	-	.
chr9	45182174	45182195	chr9:45182174-45182195	0	AAGCATTCTCAGAAACTTATTT	1	2	2	AA2	-	.
chr9	45182516	45182537	chr9:45182516-45182537	0	AAGCATTCTCAGAAACTTGTTT	1	1	2	A2	-	.
chr9	45182683	45182704	chr9:45182683-45182704	0	AAGCATTCTCAGGAACTTCTTT	1	2	2	AA2	-	.
chr9	45182750	45182770	chr9:45182750-45182770	0	GAGCATGTTTGAAACACTCTT	3	2	1	AB4	-	.
chr9	45182854	45182875	chr9:45182854-45182875	0	AAGCATTCTCAGAAACTTCTTT	1	2	2	AA2	-	.
chr9	45183197	45183218	chr9:45183197-45183218	0	AAGCATTCTCAGAAACTTGTTT	1	1	2	A2	-	.
chr9	45183363	45183384	chr9:45183363-45183384	0	GAGCATTCTCAGGAACTTCTTT	1	2	2	AA2	-	.
chr9	45183413	45183439	chr9:45183413-45183439	0	GAACATTCCCTTTCATAGAGCAGGTTT	1	2	7	AB2	-	.
chr9	45183534	45183555	chr9:45183534-45183555	0	AAGCATTCTCAGAAACTTATTT	1	2	2	AA2	-	.
chr9	45183876	45183897	chr9:45183876-45183897	0	AAGCATTCTCAGAAACTTGTTT	1	1	2	A2	-	.
chr9	45184043	45184064	chr9:45184043-45184064	0	AAGCATTCTCAGGAACTTCTTT	1	2	2	AA2	-	.
chr9	45184110	45184130	chr9:45184110-45184130	0	GAGCATGTTTGAAACACTCTT	3	2	1	AB4	-	.
chr9	45184214	45184235	chr9:45184214-45184235	0	AAGCATTCTCAGAAACTTATTT	1	2	2	AA2	-	.
chr9	45184556	45184577	chr9:45184556-45184577	0	AAGCATTCTCAGAAACTTGTTT	1	1	2	A2	-	.
chr9	45184723	45184744	chr9:45184723-45184744	0	AAGCATTCTCAGGAACTTCTTT	1	2	2	AA2	-	.
chr9	45184894	45184915	chr9:45184894-45184915	0	AAGCATTCTCAGAAACTTATTT	1	2	2	AA2	-	.
chr9	45185236	45185257	chr9:45185236-45185257	0	AAGCATTCTCAGAAACTTGTTT	1	1	2	A2	-	.
chr9	45185403	45185424	chr9:45185403-45185424	0	AAGCATTCTCAGGAACTTCTTT	1	2	2	AA2	-	.
chr9	45185453	45185479	chr9:45185453-45185479	0	GAACATTCCCTTTCATAGAGCAGGTTT	1	2	7	AB2	-	.
chr9	45185574	45185595	chr9:45185574-45185595	0	AAGCATTCTCAGAAACTTATTT	1	2	2	AA2	-	.
chr9	45185916	45185937	chr9:45185916-45185937	0	AAGCATTCTCAGAAACTTGTTT	1	1	2	A2	-	.
chr9	45186083	45186104	chr9:45186083-45186104	0	AAGCATTCTCAGGAACTTCTTT	1	2	2	AA2	-	.
chr9	45186133	45186159	chr9:45186133-45186159	0	GAACATTCCCTTTCATAGAGCAGGTTT	1	2	7	AB2	-	.
chr9	45186254	45186275	chr9:45186254-45186275	0	AAGCATTCTCAGAAACTTCTTT	1	2	2	AA2	-	.
chr9	45186425	45186446	chr9:45186425-45186446	0	AAGCATTCTCAGAAACTTCTCT	1	2	2	AA2	-	.
chr9	45186596	45186617	chr9:45186596-45186617	0	AAGCATTCTCAGAAACTTGTTT	1	1	2	A2	-	.
chr9	45186763	45186784	chr9:45186763-45186784	0	AAGCATTCTCAGGAGCTTCTTT	1	2	2	AA2	-	.
chr9	45186813	45186839	chr9:45186813-45186839	0	GAACATTCCCTTTCATAGAGCAGGTTT	1	2	7	AB2	-	.
chr9	45186934	45186955	chr9:45186934-45186955	0	AAGCATTCTCAGAAACTTATTT	1	2	2	AA2	-	.
chr9	45187105	45187126	chr9:45187105-45187126	0	AAGCATTCTCAGAAACTTCTCT	1	2	2	AA2	-	.
chr9	45187276	45187297	chr9:45187276-45187297	0	AAGCATTCTCAGAAACTTGTTT	1	1	2	A2	-	.
chr9	45187443	45187464	chr9:45187443-45187464	0	AAGCATTCTCAGGAACTTCTTT	1	2	2	AA2	-	.
chr9	45187493	45187519	chr9:45187493-45187519	0	GAACATTCCCTTTCATAGAGCAGGTTT	1	2	7	AB2	-	.
chr9	45187615	45187636	chr9:45187615-45187636	0	AAGCATTCTCAGAAACTTATTT	1	2	2	AA2	-	.
chr9	45187957	45187978	chr9:45187957-45187978	0	AAGCATTCTCAGAAACTTATTT	1	2	2	AA2	-	.
chr9	45188128	45188149	chr9:45188128-45188149	0	AAGCATTCTCAGAAACTTCTCT	1	2	2	AA2	-	.
chr9	45188468	45188489	chr9:45188468-45188489	0	AAGCATTCTCAGAAACTTCTTT	1	2	2	AA2	-	.
chr9	45188639	45188660	chr9:45188639-45188660	0	AAGCATTCTCAGAAACTTCTCT	1	2	2	AA2	-	.
chr9	45188810	45188831	chr9:45188810-45188831	0	AAGCATTCTCAGAAACTTGTTT	1	1	2	A2	-	.
chr9	45188977	45188998	chr9:45188977-45188998	0	AAGCATTCTCAGGAACTTCTTT	1	2	2	AA2	-	.
chr9	45189044	45189064	chr9:45189044-45189064	0	GAGCATGTTTGAAACACTCTT	3	2	1	AB4	-	.
chr9	45189148	45189169	chr9:45189148-45189169	0	AAGCATTCTCAGAAACTTATTT	1	2	2	AA2	-	.
chr9	45189319	45189340	chr9:45189319-45189340	0	AAGCATTCTCAGAAACTTCTCT	1	2	2	AA2	-	.
chr9	45189490	45189511	chr9:45189490-45189511	0	AAGCATTCTCAGAAACTTGTTT	1	1	2	A2	-	.
chr9	45189657	45189678	chr9:45189657-45189678	0	AAGCATTCTCAGAAACTTCTCT	1	2	2	AA2	-	.
chr9	45189707	45189733	chr9:45189707-45189733	0	GAACATTCCCTTTCATAGAGCAGGTTT	1	2	7	AB2	-	.
chr9	45189828	45189849	chr9:45189828-45189849	0	AAGCATTCTCAGAAACTTATTT	1	2	2	AA2	-	.
chr9	45190170	45190191	chr9:45190170-45190191	0	AAGCATTCTCAGAAACTTGTTT	1	1	2	A2	-	.
chr9	45190337	45190358	chr9:45190337-45190358	0	AAGCATTCTCAGGAACTTCTTT	1	2	2	AA2	-	.
chr9	45190387	45190413	chr9:45190387-45190413	0	GAACATTCCCTTTCATAGAGCAGGTTT	1	2	7	AB2	-	.
chr9	45190508	45190529	chr9:45190508-45190529	0	AAGCATTCTCAGAAACTTATTT	1	2	2	AA2	-	.
chr9	45190679	45190700	chr9:45190679-45190700	0	AAGCATTCTCAGAAACTTCTCT	1	2	2	AA2	-	.
chr9	45190850	45190871	chr9:45190850-45190871	0	AAGCATTCTCAGAAACTTGTTT	1	1	2	A2	-	.
chr9	45191017	45191038	chr9:45191017-45191038	0	AAGCATTCTCAGGAACTTCTTT	1	2	2	AA2	-	.
chr9	45191084	45191104	chr9:45191084-45191104	0	GAGCATGTTTGAAACACTCTT	3	2	1	AB4	-	.
chr9	45191188	45191209	chr9:45191188-45191209	0	AAGCATTCTCAGAAACTTATTT	1	2	2	AA2	-	.
chr9	45191530	45191551	chr9:45191530-45191551	0	AAGCATTCTCAGAAACTTGTTT	1	1	2	A2	-	.
chr9	45191697	45191718	chr9:45191697-45191718	0	AAGCATTCTCAGGAACTTCTTT	1	2	2	AA2	-	.
chr9	45191764	45191784	chr9:45191764-45191784	0	GAGCATGTTTGAAACACTCTT	3	2	1	AB4	-	.
chr9	45191868	45191889	chr9:45191868-45191889	0	AAGCATTCTCAGAAACTTCTTT	1	2	2	AA2	-	.
chr9	45192039	45192059	chr9:45192039-45192059	0	AGGCATTCTCAGAAAATGCTT	1	2	1	AA2	-	.
chr9	45192210	45192231	chr9:45192210-45192231	0	AAGCATTCTCAGAAACTTGTTT	1	1	2	A2	-	.
chr9	45192377	45192398	chr9:45192377-45192398	0	AAGCATTCTCAGGAACTTCTTT	1	2	2	AA2	-	.
chr9	45192427	45192453	chr9:45192427-45192453	0	GAACATTCCCTTTCATAGAGCAGGTTT	1	2	7	AB2	-	.
chr9	45192548	45192569	chr9:45192548-45192569	0	AAGCATTCTCAGAAACTTATTT	1	2	2	AA2	-	.
chr9	45192890	45192911	chr9:45192890-45192911	0	AAGCATTCTCAGAAATTTGTTT	1	2	2	AA2	-	.
chr9	45193057	45193078	chr9:45193057-45193078	0	AAGCATTCTCAGGAACTTCTTT	1	2	2	AA2	-	.
chr9	45193124	45193144	chr9:45193124-45193144	0	GAGCATGTTTGAAACACTCTT	3	2	1	AB4	-	.
chr9	45193228	45193249	chr9:45193228-45193249	0	AAGCATTCTCAGAAACTTATTT	1	2	2	AA2	-	.
chr9	45193570	45193591	chr9:45193570-45193591	0	AAGCATTCTCAGAAACTTGTTT	1	1	2	A2	-	.
chr9	45193737	45193758	chr9:45193737-45193758	0	AAGCATTCTCAGGAACTTCTTT	1	2	2	AA2	-	.
chr9	45193787	45193813	chr9:45193787-45193813	0	GAACATTCCCTTTCATAGAGCAGGTTT	1	2	7	AB2	-	.
chr9	45193908	45193929	chr9:45193908-45193929	0	AAGCATTCTCAGAAACTTATTT	1	2	2	AA2	-	.
chr9	45194250	45194271	chr9:45194250-45194271	0	AAGCATTCTCAGAAACTTGTTT	1	1	2	A2	-	.
chr9	45194417	45194438	chr9:45194417-45194438	0	AAGCATTCTCAGGAACTTCTTT	1	2	2	AA2	-	.
chr9	45194484	45194504	chr9:45194484-45194504	0	GAGCATGTTTGAAACACTCCT	3	2	1	AB4	-	.
chr9	45194586	45194607	chr9:45194586-45194607	0	AAGCATTCTCAGAAACTTCTTT	1	2	2	AA2	-	.
chr9	45194928	45194949	chr9:45194928-45194949	0	AAGCATTCTCAGAAACTTGTTT	1	1	2	A2	-	.
chr9	45195095	45195116	chr9:45195095-45195116	0	AAGCATTCTCAGGAACTTCTTT	1	2	2	AA2	-	.
chr9	45195145	45195171	chr9:45195145-45195171	0	GAACATTCCCTTTCATAGAGCAGGTTT	1	2	7	AB2	-	.
chr9	45195266	45195287	chr9:45195266-45195287	0	AAGCATTCTCAGAAACTTATTT	1	2	2	AA2	-	.
chr9	45195608	45195629	chr9:45195608-45195629	0	AAGCATTCTCAGAAACTTGTTT	1	1	2	A2	-	.
chr9	45195775	45195796	chr9:45195775-45195796	0	AAGCATTCTCAGGAACTTCTTT	1	2	2	AA2	-	.
chr9	45195825	45195851	chr9:45195825-45195851	0	GAACATTCCCTTTCATAGAGCAGGTTT	1	2	7	AB2	-	.
chr9	45195946	45195967	chr9:45195946-45195967	0	AAGCATTCTCAGAAACTTATTT	1	2	2	AA2	-	.
chr9	45196288	45196309	chr9:45196288-45196309	0	AAGCATTCTCAGAAACTTGTTT	1	1	2	A2	-	.
chr9	45196455	45196476	chr9:45196455-45196476	0	AAGCATTCTCAGGAACTTCTTT	1	2	2	AA2	-	.
chr9	45196522	45196542	chr9:45196522-45196542	0	GAGCATGTTTGAAACACTCTT	3	2	1	AB4	-	.
chr9	45196626	45196647	chr9:45196626-45196647	0	AAGCATTCTCAGAAACTTATTT	1	2	2	AA2	-	.
chr9	45196968	45196989	chr9:45196968-45196989	0	AAGCATTCTCAGAAACTTGTTT	1	1	2	A2	-	.
chr9	45197135	45197156	chr9:45197135-45197156	0	AAGCATTCTCAGGAACTTCTTT	1	2	2	AA2	-	.
chr9	45197185	45197211	chr9:45197185-45197211	0	GAACATTCCCTTTCATAGAGCAGGTTT	1	2	7	AB2	-	.
chr9	45197305	45197326	chr9:45197305-45197326	0	AAGCATTCTCAGAAACTTATTT	1	2	2	AA2	-	.
chr9	45197647	45197668	chr9:45197647-45197668	0	AAGCATTCTCAGAAACTTGTTT	1	1	2	A2	-	.
chr9	45197814	45197835	chr9:45197814-45197835	0	AAGCATTCTCAGGAACTTCTTT	1	2	2	AA2	-	.
chr9	45197864	45197890	chr9:45197864-45197890	0	GAACATTCCCTTTCATAGAGCAGGTTT	1	2	7	AB2	-	.
chr9	45197985	45198006	chr9:45197985-45198006	0	AAGCATTCTCAGAAACTTATTT	1	2	2	AA2	-	.
chr9	45198156	45198177	chr9:45198156-45198177	0	AAGCATTCTCAGAAACTTCTCT	1	2	2	AA2	-	.
chr9	45198328	45198349	chr9:45198328-45198349	0	AAGCATTCTCAGAAACTTGTTT	1	1	2	A2	-	.
chr9	45198495	45198516	chr9:45198495-45198516	0	AAGCATTCTCAGGAACTTCTTT	1	2	2	AA2	-	.
chr9	45198545	45198571	chr9:45198545-45198571	0	GAACATTCCCTTTCATAGAGCAGGTTT	1	2	7	AB2	-	.
chr9	45198666	45198687	chr9:45198666-45198687	0	AAGCATTCTCAGAAACTTATTT	1	2	2	AA2	-	.
chr9	45199008	45199029	chr9:45199008-45199029	0	AAGCATTCTCAGAAACTTGTTT	1	1	2	A2	-	.
chr9	45199175	45199196	chr9:45199175-45199196	0	AAGCATTCTCAGGAACTTCTTT	1	2	2	AA2	-	.
chr9	45199242	45199262	chr9:45199242-45199262	0	GAGCATGTTTGAAACACTCTT	3	2	1	AB4	-	.
chr9	45199346	45199367	chr9:45199346-45199367	0	AAGCATTCTCAGAAACTTATTT	1	2	2	AA2	-	.
chr9	45199688	45199709	chr9:45199688-45199709	0	AAGCATTCTCAGAAACTTGTTT	1	1	2	A2	-	.
chr9	45199855	45199876	chr9:45199855-45199876	0	AAGCATTCTCAGGAACTTCTTT	1	2	2	AA2	-	.
chr9	45199905	45199931	chr9:45199905-45199931	0	GAACATTCCCTTTCATAGAGCAGGTTT	1	2	7	AB2	-	.
chr9	45200026	45200047	chr9:45200026-45200047	0	AAGCATTCTCAGAAACTTATTT	1	2	2	AA2	-	.
chr9	45200368	45200389	chr9:45200368-45200389	0	AAGCATTCTCAGAAACTTGTTT	1	1	2	A2	-	.
chr9	45200535	45200556	chr9:45200535-45200556	0	AAGCATTCTCAGGAACTTCTTT	1	2	2	AA2	-	.
chr9	45200585	45200611	chr9:45200585-45200611	0	GAACATTCCCTTTCATAGAGCAGGTTT	1	2	7	AB2	-	.
chr9	45200706	45200727	chr9:45200706-45200727	0	AAGCATTCTCAGAAACTTATTT	1	2	2	AA2	-	.
chr9	45201048	45201069	chr9:45201048-45201069	0	AAGCATTCTCAGAAACTTGTTT	1	1	2	A2	-	.
chr9	45201215	45201236	chr9:45201215-45201236	0	AAGCATTCTCAGAAACTTCTCT	1	2	2	AA2	-	.
chr9	45201384	45201405	chr9:45201384-45201405	0	AAGCATTCTCAGAAACTTATTT	1	2	2	AA2	-	.
chr9	45201555	45201576	chr9:45201555-45201576	0	AAGCATTCTCAGAAACTTCTCT	1	2	2	AA2	-	.
chr9	45201726	45201747	chr9:45201726-45201747	0	AAGCATTCTCAGAAACTTCCTT	1	2	2	AA2	-	.
chr9	45201896	45201917	chr9:45201896-45201917	0	AAGCATTCTCAGGAACTTCTTT	1	2	2	AA2	-	.
chr9	45201963	45201983	chr9:45201963-45201983	0	GAGCATGTTTGAAACACTCTT	3	2	1	AB4	-	.
chr9	45202067	45202088	chr9:45202067-45202088	0	AAGCATTCTCAGAAACTTATTT	1	2	2	AA2	-	.
chr9	45202581	45202602	chr9:45202581-45202602	0	AAGCATTCTCAGAAACTTCTTT	1	2	2	AA2	-	.
chr9	45202924	45202945	chr9:45202924-45202945	0	AAGCATTCTCAGAAACTTGTTT	1	1	2	A2	-	.
chr9	45203091	45203112	chr9:45203091-45203112	0	AAGCATTCTCAGGAACTTCTTT	1	2	2	AA2	-	.
chr9	45203141	45203167	chr9:45203141-45203167	0	GAACATTCCCTTTCATAGAGCAGGTTT	1	2	7	AB2	-	.
chr9	45203262	45203283	chr9:45203262-45203283	0	AAGCATTCTCAGAGACTTATTT	1	2	2	AA2	-	.
chr9	45203604	45203625	chr9:45203604-45203625	0	AAGCATTCTCAGAAACTTGTTT	1	1	2	A2	-	.
chr9	45203771	45203792	chr9:45203771-45203792	0	AAGCATTCTCAGGAACTTCTTT	1	2	2	AA2	-	.
chr9	45203821	45203847	chr9:45203821-45203847	0	GAACATTCCCTTTCATAGAGCAGGTTT	1	2	7	AB2	-	.
chr9	45203941	45203962	chr9:45203941-45203962	0	AAGCATTCTCAGAAACTTATTT	1	2	2	AA2	-	.
chr9	45204112	45204133	chr9:45204112-45204133	0	AAGCATTCTCAGAAACTTCTCT	1	2	2	AA2	-	.
chr9	45204282	45204303	chr9:45204282-45204303	0	AAGCATTCTCAGAAACTTCTTT	1	2	2	AA2	-	.
chr9	45204622	45204643	chr9:45204622-45204643	0	AACCATTCTCAGAAACTTGTTT	2	2	2	AD1	-	.
chr9	45204789	45204810	chr9:45204789-45204810	0	AAGCATTCTCAGGAACTTCTTT	1	2	2	AA2	-	.
chr9	45204839	45204865	chr9:45204839-45204865	0	GAACATTCCCTTTCATAGAGCAGGTTT	1	2	7	AB2	-	.
chr9	45204960	45204981	chr9:45204960-45204981	0	AAGCATTCTCAGAAACTTATTT	1	2	2	AA2	-	.
chr9	45205131	45205152	chr9:45205131-45205152	0	AAGCATTCTCAGAAACTTCTCT	1	2	2	AA2	-	.
chr9	45205302	45205323	chr9:45205302-45205323	0	AAGCATTCTCAGAAACTTGTTT	1	1	2	A2	-	.
chr9	45205469	45205490	chr9:45205469-45205490	0	AAGCATTCTCAGGAACTTCTTT	1	2	2	AA2	-	.
chr9	45205536	45205556	chr9:45205536-45205556	0	GAGCATGTTTGAAACACTCTT	3	2	1	AB4	-	.
chr9	45205640	45205661	chr9:45205640-45205661	0	AAGCATTCTCAGAAACTTATTT	1	2	2	AA2	-	.
chr9	45205982	45206003	chr9:45205982-45206003	0	AAGCATTCTCAGAAACTTGTTT	1	1	2	A2	-	.
chr9	45206149	45206170	chr9:45206149-45206170	0	AAGCATTCTCAGGAACTTCTTT	1	2	2	AA2	-	.
chr9	45206216	45206236	chr9:45206216-45206236	0	GAGCATGTTTGAAACACTCTT	3	2	1	AB4	-	.
chr9	45206320	45206341	chr9:45206320-45206341	0	AAGCATTCTCAGAAACTTATTT	1	2	2	AA2	-	.
chr9	45206662	45206683	chr9:45206662-45206683	0	AAGCATTCTCAGAAACTTCCTT	1	2	2	AA2	-	.
chr9	45206832	45206853	chr9:45206832-45206853	0	AAGCATTCTCAGGAACTTCTTT	1	2	2	AA2	-	.
chr9	45206899	45206919	chr9:45206899-45206919	0	GAGCATGTTTGAAACACTCTT	3	2	1	AB4	-	.
chr9	45207003	45207024	chr9:45207003-45207024	0	AAGCATTCTCAGAAACTTATTT	1	2	2	AA2	-	.
chr9	45207174	45207195	chr9:45207174-45207195	0	AAGCATTCTCAGAAACTTCTCT	1	2	2	AA2	-	.
chr9	45207345	45207366	chr9:45207345-45207366	0	AAGCATTCTCAGAAACTTGTTT	1	1	2	A2	-	.
chr9	45207562	45207588	chr9:45207562-45207588	0	GAACATTCCCTTTCATAGAGCAGGTTT	1	2	7	AB2	-	.
chr9	45207683	45207704	chr9:45207683-45207704	0	AAGCATTCTCAGAAACTTATTT	1	2	2	AA2	-	.
chr9	45208025	45208046	chr9:45208025-45208046	0	AAGCATTCTCAGAAACTTATTT	1	2	2	AA2	-	.
chr9	45208367	45208388	chr9:45208367-45208388	0	AAGCATTCTCAGAAACTTGTTT	1	1	2	A2	-	.
chr9	45208534	45208555	chr9:45208534-45208555	0	AAGCATTCTCAGGAACTTCTTT	1	2	2	AA2	-	.
chr9	45208601	45208621	chr9:45208601-45208621	0	GAGCATGTTTGAAACACTCTT	3	2	1	AB4	-	.
chr9	45208705	45208726	chr9:45208705-45208726	0	AAGCATTCTCAGAAACTTCTTT	1	2	2	AA2	-	.
chr9	45208876	45208897	chr9:45208876-45208897	0	AAGCATTCTCAGAAACTTCTCT	1	2	2	AA2	-	.
chr9	45209047	45209068	chr9:45209047-45209068	0	AAGCATTCTCAGAAACTTGTTT	1	1	2	A2	-	.
chr9	45209214	45209235	chr9:45209214-45209235	0	AAGCATTCTCAGGAACTTCTTT	1	2	2	AA2	-	.
chr9	45209281	45209300	chr9:45209281-45209300	0	GAGCATGTTTGAAAAACTCT	2	2	0	AA1	-	.
chr9	45209385	45209406	chr9:45209385-45209406	0	AAGCATTCTCAGAAACTTATTT	1	2	2	AA2	-	.
chr9	45209556	45209577	chr9:45209556-45209577	0	AAACATTCTCAGAAACTTCTCT	1	2	2	AA2	-	.
chr9	45209727	45209748	chr9:45209727-45209748	0	AAGCATTCTCAGAAACTTGTTT	1	1	2	A2	-	.
chr9	45209894	45209915	chr9:45209894-45209915	0	AAGCATTCTCAGGAACTTCTTT	1	2	2	AA2	-	.
chr9	45209961	45209981	chr9:45209961-45209981	0	GAGCATGTTTGAAACACTCTT	3	2	1	AB4	-	.
chr9	45210065	45210086	chr9:45210065-45210086	0	AAGCATTCTCAGAAACTTATTT	1	2	2	AA2	-	.
chr9	45210407	45210428	chr9:45210407-45210428	0	AAGCATTCTCAGAAACTTGTTT	1	1	2	A2	-	.
chr9	45210745	45210766	chr9:45210745-45210766	0	AAGCATTCTCAGAAACTTATTT	1	2	2	AA2	-	.
chr9	45211087	45211108	chr9:45211087-45211108	0	AAGCATTCTCAGAAACTTGTTT	1	1	2	A2	-	.
chr9	45211254	45211275	chr9:45211254-45211275	0	AAGCATTCTCAGGAACTTCTTT	1	2	2	AA2	-	.
chr9	45211321	45211341	chr9:45211321-45211341	0	GAGCATGTTTGAAACACTCTT	3	2	1	AB4	-	.
chr9	45211425	45211446	chr9:45211425-45211446	0	AAGCATTCTCAGAAACTTATTT	1	2	2	AA2	-	.
chr9	45211767	45211788	chr9:45211767-45211788	0	AAGCATTCTCAGAAACTTGTTT	1	1	2	A2	-	.
chr9	45211934	45211955	chr9:45211934-45211955	0	AAGCATTCTCAGGAACTTCTTT	1	2	2	AA2	-	.
chr9	45211984	45212010	chr9:45211984-45212010	0	GAACATTCCCTTTCATAGAGCAGGTTT	1	2	7	AB2	-	.
chr9	45212105	45212126	chr9:45212105-45212126	0	AAGCATTCTCAGAAACTTATTT	1	2	2	AA2	-	.
chr9	45212276	45212297	chr9:45212276-45212297	0	AAGCATTCTCAGAAACTTCTCT	1	2	2	AA2	-	.
chr9	45212447	45212468	chr9:45212447-45212468	0	AAGCATTCTCAGAAACTTGTTT	1	1	2	A2	-	.
chr9	45212614	45212635	chr9:45212614-45212635	0	AAGCATTCTCAGGAACTTCTTT	1	2	2	AA2	-	.
chr9	45212664	45212690	chr9:45212664-45212690	0	GAACATTCCCTTTCATAGAGCAGGTTT	1	2	7	AB2	-	.
chr9	45212785	45212806	chr9:45212785-45212806	0	AAGCATTCTCAGAAACTTATTT	1	2	2	AA2	-	.
chr9	45213127	45213148	chr9:45213127-45213148	0	AAGCATTCTCAGAAACTTGTTT	1	1	2	A2	-	.
chr9	45213296	45213317	chr9:45213296-45213317	0	GAGCATTCTCAGGAACTTCTTT	1	2	2	AA2	-	.
chr9	45213363	45213383	chr9:45213363-45213383	0	GAGCATGTTTGAAACACTCTT	3	2	1	AB4	-	.
chr9	45213467	45213488	chr9:45213467-45213488	0	AAGCATTCTCAGAAACTTATTT	1	2	2	AA2	-	.
chr9	45213809	45213830	chr9:45213809-45213830	0	AAGCATTCTCAGAAACTTGTTT	1	1	2	A2	-	.
chr9	45213976	45213997	chr9:45213976-45213997	0	AAGCATTCTCAGGAACTTCTTT	1	2	2	AA2	-	.
chr9	45214026	45214052	chr9:45214026-45214052	0	GAACATTCCCTTTCATAGAGCAGGTTT	1	2	7	AB2	-	.
chr9	45214147	45214168	chr9:45214147-45214168	0	AAGCATTCTCAGAAACTTATTT	1	2	2	AA2	-	.
chr9	45214489	45214510	chr9:45214489-45214510	0	AAGCATTCTCAGAAACTTGTTT	1	1	2	A2	-	.
chr9	45214656	45214677	chr9:45214656-45214677	0	AAGCATTCTCAGGAACTTCTTT	1	2	2	AA2	-	.
chr9	45214706	45214732	chr9:45214706-45214732	0	GAACATTCCCTTTCATAGAGCAGGTTT	1	2	7	AB2	-	.
chr9	45214827	45214848	chr9:45214827-45214848	0	AAGCATTCTCAGAAACTTATTT	1	2	2	AA2	-	.
chr9	45215169	45215190	chr9:45215169-45215190	0	AAGCATTCTCAGAAACTTGTTT	1	1	2	A2	-	.
chr9	45215336	45215357	chr9:45215336-45215357	0	AAGCATTCTCAGGAACTTCTTT	1	2	2	AA2	-	.
chr9	45215404	45215424	chr9:45215404-45215424	0	AAGCATGTTTGAAACACTCTT	3	2	1	AB4	-	.
chr9	45215508	45215529	chr9:45215508-45215529	0	AAGCATTCTCAGAAACTTATTT	1	2	2	AA2	-	.
chr9	45215679	45215700	chr9:45215679-45215700	0	AAGCATTCTCAGAAACTTCTCT	1	2	2	AA2	-	.
chr9	45215851	45215872	chr9:45215851-45215872	0	AAGCATTCTCAGAAACTTGTTT	1	1	2	A2	-	.
chr9	45216018	45216039	chr9:45216018-45216039	0	AAGCATTCTCAGGAACTTCTTT	1	2	2	AA2	-	.
chr9	45216068	45216094	chr9:45216068-45216094	0	GAACATTCCCTTTCATAGAGCAGGTTT	1	2	7	AB2	-	.
chr9	45216189	45216211	chr9:45216189-45216211	0	AAGCATTCTCAGTAAACTTATTT	1	2	3	AA2	-	.
chr9	45216361	45216382	chr9:45216361-45216382	0	AAGCATTCTCAGAAACTTCTCT	1	2	2	AA2	-	.
chr9	45216532	45216553	chr9:45216532-45216553	0	AAGCATTCTCAGAAACTTGTTT	1	1	2	A2	-	.
chr9	45216699	45216720	chr9:45216699-45216720	0	AAGCATTCTCAGGAACTTCTTT	1	2	2	AA2	-	.
chr9	45216766	45216786	chr9:45216766-45216786	0	GAGCATGTTTGAAACACTCTT	3	2	1	AB4	-	.
chr9	45216870	45216891	chr9:45216870-45216891	0	AAGCATTCTCAGAAACTTATTT	1	2	2	AA2	-	.
chr9	45217212	45217233	chr9:45217212-45217233	0	AAGCATTCTCAGAAACTTGTTT	1	1	2	A2	-	.
chr9	45217429	45217455	chr9:45217429-45217455	0	GAACATTCCCTTTCATAGAGCAGGTTT	1	2	7	AB2	-	.
chr9	45217550	45217571	chr9:45217550-45217571	0	AAGCATTCTCAGAAACTTATTT	1	2	2	AA2	-	.
chr9	45217721	45217742	chr9:45217721-45217742	0	AAGCATTCTCAGAAACTTCTCT	1	2	2	AA2	-	.
chr9	45217892	45217913	chr9:45217892-45217913	0	AAGCATTCTCAGAAACTTGTTT	1	1	2	A2	-	.
chr9	45218059	45218080	chr9:45218059-45218080	0	AAGCATTCTCAGGAACTTCTTT	1	2	2	AA2	-	.
chr9	45218109	45218135	chr9:45218109-45218135	0	GAACATTCCCTTTCATAGAGCAGGTTT	1	2	7	AB2	-	.
chr9	45218230	45218251	chr9:45218230-45218251	0	AAGCATTCTCAGAAACTTATTT	1	2	2	AA2	-	.
chr9	45218572	45218593	chr9:45218572-45218593	0	AAGCATTCTCAGAAACTTGTTT	1	1	2	A2	-	.
chr9	45218739	45218760	chr9:45218739-45218760	0	AAGCATTCTCAGGAACTTCTTT	1	2	2	AA2	-	.
chr9	45218806	45218826	chr9:45218806-45218826	0	GAGCATGTTTGAAACACTCTT	3	2	1	AB4	-	.
chr9	45218910	45218931	chr9:45218910-45218931	0	AAGCATTCTCAGAAACTTATTT	1	2	2	AA2	-	.
chr9	45219148	45219168	chr9:45219148-45219168	0	GAGCAGGTTTGAAACATTCTT	1	2	1	AB2	-	.
chr9	45219252	45219273	chr9:45219252-45219273	0	AAGCATTCTCAGAAACTTGTTT	1	1	2	A2	-	.
chr9	45219419	45219440	chr9:45219419-45219440	0	AAGCATTCTCAGGAACTTCTTT	1	2	2	AA2	-	.
chr9	45219761	45219781	chr9:45219761-45219781	0	AAGCATTCTCAGAAAATGCTT	1	2	1	AA2	-	.
chr9	45219932	45219953	chr9:45219932-45219953	0	AAGCATTCTCAGAAACTTGTTT	1	1	2	A2	-	.
chr9	45220099	45220120	chr9:45220099-45220120	0	AAGCATTCTCAGGAACTTCTTT	1	2	2	AA2	-	.
chr9	45220166	45220186	chr9:45220166-45220186	0	GAGCATGTTTGAAACACTCTT	3	2	1	AB4	-	.
chr9	45220270	45220291	chr9:45220270-45220291	0	AAGCATTCTCAGAAACTTATTT	1	2	2	AA2	-	.
chr9	45220613	45220634	chr9:45220613-45220634	0	AAGCATTCTCAGAAACTTGTTT	1	1	2	A2	-	.
chr9	45220847	45220867	chr9:45220847-45220867	0	GAGCATGTTTGAAACACTCTT	3	2	1	AB4	-	.
chr9	45220951	45220972	chr9:45220951-45220972	0	AAGCATTCTCAGAAACTTATTT	1	2	2	AA2	-	.
chr9	45221293	45221314	chr9:45221293-45221314	0	AAGCATTCTCAGAAACTTGTTT	1	1	2	A2	-	.
chr9	45221460	45221481	chr9:45221460-45221481	0	AAGCATTCTCAGGAACTTCTTT	1	2	2	AA2	-	.
chr9	45221510	45221536	chr9:45221510-45221536	0	GAACATTCCCTTTCATAGAGCAGGTTT	1	2	7	AB2	-	.
chr9	45221631	45221652	chr9:45221631-45221652	0	AAGCATTCTCAGAAACTTATTT	1	2	2	AA2	-	.
chr9	45221973	45221994	chr9:45221973-45221994	0	AAGCATTCTCAGAAATTTGTTT	1	2	2	AA2	-	.
chr9	45222140	45222161	chr9:45222140-45222161	0	AAGCATTCTCAGGAACTTCTTT	1	2	2	AA2	-	.
chr9	45222207	45222227	chr9:45222207-45222227	0	GAGCATGTTTGAAACACTCTT	3	2	1	AB4	-	.
chr9	45222311	45222332	chr9:45222311-45222332	0	AAGCATTCTCAGAAACTTATTT	1	2	2	AA2	-	.
chr9	45222653	45222674	chr9:45222653-45222674	0	AATCATTCTCAGAAACTTGTTT	2	2	2	AD1	-	.
chr9	45222820	45222841	chr9:45222820-45222841	0	AAGCATTCTCAGGAACTTCTTT	1	2	2	AA2	-	.
chr9	45222994	45223015	chr9:45222994-45223015	0	AAGCATTCTCAGAAACTTCTTT	1	2	2	AA2	-	.
chr9	45223165	45223186	chr9:45223165-45223186	0	AAGCATTCTCAGAAACTTCTCT	1	2	2	AA2	-	.
chr9	45223336	45223357	chr9:45223336-45223357	0	AAGCATTCTCAGAAACTTGTTT	1	1	2	A2	-	.
chr9	45223503	45223524	chr9:45223503-45223524	0	AAGCATTCTCAGGAACTTCTTT	1	2	2	AA2	-	.
chr9	45223570	45223590	chr9:45223570-45223590	0	GAGCATGTTTGAAACACTCTT	3	2	1	AB4	-	.
chr9	45223674	45223695	chr9:45223674-45223695	0	AAGCATTCTCAGAAACTTATTT	1	2	2	AA2	-	.
chr9	45224016	45224037	chr9:45224016-45224037	0	AAGCATTCTCAGAAACTTGTTT	1	1	2	A2	-	.
chr9	45224183	45224204	chr9:45224183-45224204	0	AAGCATTCTCAGGAACTTCTTT	1	2	2	AA2	-	.
chr9	45224250	45224270	chr9:45224250-45224270	0	GAGCATGTTTGAAACACTCTT	3	2	1	AB4	-	.
chr9	45224354	45224375	chr9:45224354-45224375	0	AAGCATTCTCAGAAACTTATTT	1	2	2	AA2	-	.
chr9	45224525	45224546	chr9:45224525-45224546	0	AAGCATTCTCAGAAACTTCTCT	1	2	2	AA2	-	.
chr9	45224697	45224718	chr9:45224697-45224718	0	AAGCATTCTCAGAAACTTGTTT	1	1	2	A2	-	.
chr9	45224864	45224885	chr9:45224864-45224885	0	AAGCATTCTCAGGAACTTCTTT	1	2	2	AA2	-	.
chr9	45224914	45224940	chr9:45224914-45224940	0	GAACATTCCCTTTCATAGAGCAGGTTT	1	2	7	AB2	-	.
chr9	45225035	45225056	chr9:45225035-45225056	0	AAGCATTCTCAGAAACTTATTT	1	2	2	AA2	-	.
chr9	45225377	45225398	chr9:45225377-45225398	0	AAGCATTCTCAGAAACTTGTTT	1	1	2	A2	-	.
chr9	45225544	45225565	chr9:45225544-45225565	0	AAGCATTCTCAGGAACTTCTTT	1	2	2	AA2	-	.
chr9	45225611	45225631	chr9:45225611-45225631	0	GAGCATGTTTGAAACACTCTT	3	2	1	AB4	-	.
chr9	45225715	45225736	chr9:45225715-45225736	0	AAGCATTCTCAGAAACTTATTT	1	2	2	AA2	-	.
chr9	45226057	45226078	chr9:45226057-45226078	0	AAGCATTCTCAGAAACTTGTTT	1	1	2	A2	-	.
chr9	45226224	45226245	chr9:45226224-45226245	0	AAGCATTCTCAGGAACTACTTT	1	2	2	AA2	-	.
chr9	45226274	45226300	chr9:45226274-45226300	0	GAACATTCCCTTTCATAGAGCAGGTTT	1	2	7	AB2	-	.
chr9	45226395	45226416	chr9:45226395-45226416	0	AAGCATTCTCAGAAACTTATTT	1	2	2	AA2	-	.
chr9	45226737	45226758	chr9:45226737-45226758	0	AAGCATTCTCAGAAACTTGTTT	1	1	2	A2	-	.
chr9	45226904	45226925	chr9:45226904-45226925	0	AAGCATTCTCAGGAACTTCTTT	1	2	2	AA2	-	.
chr9	45226971	45226991	chr9:45226971-45226991	0	GAGCATGTTTGAAACACTCTT	3	2	1	AB4	-	.
chr9	45227075	45227096	chr9:45227075-45227096	0	AAGCATTCTCAGAAACTTATTT	1	2	2	AA2	-	.
chr9	45227417	45227438	chr9:45227417-45227438	0	AAGCATTCTCAGAAACTTGTTT	1	1	2	A2	-	.
chr9	45227584	45227605	chr9:45227584-45227605	0	AAGCATTCTCAGGAACTTCTTT	1	2	2	AA2	-	.
chr9	45227634	45227660	chr9:45227634-45227660	0	GAACATTCCCTTTCATAGAGCAGGTTT	1	2	7	AB2	-	.
chr9	45227755	45227776	chr9:45227755-45227776	0	AAGCATTCTCAGAAACTTATTT	1	2	2	AA2	-	.
chr9	45228097	45228118	chr9:45228097-45228118	0	AAGCATTCTCAGAATCTTGTTT	1	2	2	AD2	-	.
chr9	45228264	45228285	chr9:45228264-45228285	0	AAGCATTCTCAGGAACTTCTTT	1	2	2	AA2	-	.
chr9	45228314	45228340	chr9:45228314-45228340	0	GAACATTCCCTTTCATAGAGCAGGTTT	1	2	7	AB2	-	.
chr9	45228435	45228456	chr9:45228435-45228456	0	AAGCATTCTCAGAAACTTATTT	1	2	2	AA2	-	.
chr9	45228777	45228798	chr9:45228777-45228798	0	AAGCATTCTCAGAAACTTGTTT	1	1	2	A2	-	.
chr9	45228944	45228965	chr9:45228944-45228965	0	AAGCATTCTCAGGAACTTCTTT	1	2	2	AA2	-	.
chr9	45229011	45229031	chr9:45229011-45229031	0	GAGCATGTTTGAAACACTCTT	3	2	1	AB4	-	.
chr9	45229115	45229136	chr9:45229115-45229136	0	AAGCATTCTCAGAAACTTATTT	1	2	2	AA2	-	.
chr9	45229457	45229478	chr9:45229457-45229478	0	AAGCATTCTCAGAAACTTGTTT	1	1	2	A2	-	.
chr9	45229624	45229645	chr9:45229624-45229645	0	AAGCATTCTCAGGAACTTCTTT	1	2	2	AA2	-	.
chr9	45229674	45229700	chr9:45229674-45229700	0	GAACATTCCCTTTCATAGAGCAGGTTT	1	2	7	AB2	-	.
chr9	45229795	45229816	chr9:45229795-45229816	0	AAGCATTCTCAGAAACTTATTT	1	2	2	AA2	-	.
chr9	45230137	45230158	chr9:45230137-45230158	0	AAGCATTCTCAGAAACTTGTTT	1	1	2	A2	-	.
chr9	45230304	45230325	chr9:45230304-45230325	0	AAGCATTCTCAGGAACTTCTTT	1	2	2	AA2	-	.
chr9	45230354	45230380	chr9:45230354-45230380	0	GAACATTCCCTTTCATAGAGCAGGTTT	1	2	7	AB2	-	.
chr9	45230475	45230496	chr9:45230475-45230496	0	AAGCATTCTCAGAAACTTCTTT	1	2	2	AA2	-	.
chr9	45230817	45230838	chr9:45230817-45230838	0	AAGCATTCTCAGAAACTTGTTT	1	1	2	A2	-	.
chr9	45230984	45231005	chr9:45230984-45231005	0	AAGCATTCTCAGGAACTTCTTT	1	2	2	AA2	-	.
chr9	45231034	45231060	chr9:45231034-45231060	0	GAACATTCCCTTTCATAGAGCAGGTTT	1	2	7	AB2	-	.
chr9	45231155	45231176	chr9:45231155-45231176	0	AAGCATTCTCAGAAACTTATTT	1	2	2	AA2	-	.
chr9	45231326	45231347	chr9:45231326-45231347	0	AAGCATTCTCAGAAACTTCTCT	1	2	2	AA2	-	.
chr9	45231497	45231518	chr9:45231497-45231518	0	AAGCATTCTCAGAAACTTGTTT	1	1	2	A2	-	.
chr9	45231667	45231688	chr9:45231667-45231688	0	AAGCATTCTCAGGAACTTCTTT	1	2	2	AA2	-	.
chr9	45231734	45231754	chr9:45231734-45231754	0	GAGCATGTTTGAAACACTCTT	3	2	1	AB4	-	.
chr9	45231838	45231859	chr9:45231838-45231859	0	AAGCATTCTCAGAAACTTCTTT	1	2	2	AA2	-	.
chr9	45232180	45232201	chr9:45232180-45232201	0	AAGCATTCTCAGAAACTTGTTT	1	1	2	A2	-	.
chr9	45232347	45232368	chr9:45232347-45232368	0	AAGCATTCTCAGAAACTTCTCT	1	2	2	AA2	-	.
chr9	45232518	45232539	chr9:45232518-45232539	0	AAGCATTCTCAGAAACTTATTT	1	2	2	AA2	-	.
chr9	45232860	45232881	chr9:45232860-45232881	0	AAGCATTCTCAGAAACTTGTTT	1	1	2	A2	-	.
chr9	45233027	45233048	chr9:45233027-45233048	0	AAGCATTCTCAGGAACTTCTTT	1	2	2	AA2	-	.
chr9	45233094	45233114	chr9:45233094-45233114	0	GAGCATGTTTGAAACACTCTT	3	2	1	AB4	-	.
chr9	45233198	45233219	chr9:45233198-45233219	0	AAGCATTCTCAGAAACTTATTT	1	2	2	AA2	-	.
chr9	45233540	45233561	chr9:45233540-45233561	0	AAGCATTCTCAGAAACTTGTTT	1	1	2	A2	-	.
chr9	45233707	45233728	chr9:45233707-45233728	0	AAGCATTCTCAGGAACTTCTTT	1	2	2	AA2	-	.
chr9	45233774	45233794	chr9:45233774-45233794	0	GAGCATGTTTGAAACACTCTT	3	2	1	AB4	-	.
chr9	45233878	45233899	chr9:45233878-45233899	0	AAGCATTCTCAGAAACTTATTT	1	2	2	AA2	-	.
chr9	45234220	45234241	chr9:45234220-45234241	0	AAGCATTCTCAGAAACTTGTTT	1	1	2	A2	-	.
chr9	45234387	45234408	chr9:45234387-45234408	0	AAGCATTCTCAGGAACTTCTTT	1	2	2	AA2	-	.
chr9	45234454	45234474	chr9:45234454-45234474	0	GAGCATGTTTGAAACACTCTT	3	2	1	AB4	-	.
chr9	45234558	45234579	chr9:45234558-45234579	0	AAGCATTCTCAGAAACTTATTT	1	2	2	AA2	-	.
chr9	45234900	45234921	chr9:45234900-45234921	0	AAGCATTCTCAGAAACTTGTTT	1	1	2	A2	-	.
chr9	45235068	45235089	chr9:45235068-45235089	0	AAGCATTCTCAGGAACTTCTTT	1	2	2	AA2	-	.
chr9	45235118	45235144	chr9:45235118-45235144	0	GAACATTCCCTTTCATAGAGCAGGTTT	1	2	7	AB2	-	.
chr9	45235239	45235260	chr9:45235239-45235260	0	AAGCATTCTCAGAAACTTATTT	1	2	2	AA2	-	.
chr9	45235410	45235431	chr9:45235410-45235431	0	AAGCATTCTCAGAAACTTCTTT	1	2	2	AA2	-	.
chr9	45235752	45235773	chr9:45235752-45235773	0	AAGCATTCTCAGAAACTTGTTT	1	1	2	A2	-	.
chr9	45235919	45235940	chr9:45235919-45235940	0	AAGCATTCTCAGGAACTTCTTT	1	2	2	AA2	-	.
chr9	45235969	45235995	chr9:45235969-45235995	0	GAACATTCCCTTTCATAGAGCAGGTTT	1	2	7	AB2	-	.
chr9	45236090	45236111	chr9:45236090-45236111	0	AAGCATTCTCAGAAACTTATTT	1	2	2	AA2	-	.
chr9	45236432	45236453	chr9:45236432-45236453	0	AAGCATTCTCAGAAACTTGTTT	1	1	2	A2	-	.
chr9	45236599	45236620	chr9:45236599-45236620	0	AAGCATTCTCAGGAACTTCTTT	1	2	2	AA2	-	.
chr9	45236666	45236686	chr9:45236666-45236686	0	GAGCATGTTTGAAACACTCTT	3	2	1	AB4	-	.
chr9	45236770	45236791	chr9:45236770-45236791	0	AAGCATTCTCAGAAACTTATTT	1	2	2	AA2	-	.
chr9	45237112	45237133	chr9:45237112-45237133	0	AAGCATTCTCAGAAACTTGTTT	1	1	2	A2	-	.
chr9	45237279	45237300	chr9:45237279-45237300	0	AAGCATTCTCAGGAACTTCTTT	1	2	2	AA2	-	.
chr9	45237346	45237366	chr9:45237346-45237366	0	GAGCATGTTTGAAACACTCTT	3	2	1	AB4	-	.
chr9	45237450	45237471	chr9:45237450-45237471	0	AAGCATTCTCAGAAACTTATTT	1	2	2	AA2	-	.
chr9	45237792	45237813	chr9:45237792-45237813	0	AAGCATTCTCAGAAACTTGTTT	1	1	2	A2	-	.
chr9	45237959	45237980	chr9:45237959-45237980	0	AAGCATTCTCAGGAACTTCTTT	1	2	2	AA2	-	.
chr9	45238009	45238035	chr9:45238009-45238035	0	GAACATTCCCTTTCATAGAGCAGGTTT	1	2	7	AB2	-	.
chr9	45238130	45238151	chr9:45238130-45238151	0	AAGCATTCTCAGAAACTTATTT	1	2	2	AA2	-	.
chr9	45238301	45238322	chr9:45238301-45238322	0	AAGCATTCTCAGAAACTTCTCT	1	2	2	AA2	-	.
chr9	45238472	45238493	chr9:45238472-45238493	0	AAGCATTCTCAGAAACTTGTTT	1	1	2	A2	-	.
chr9	45238639	45238660	chr9:45238639-45238660	0	AAGCATTCTCAGGAACTTCTTT	1	2	2	AA2	-	.
chr9	45238706	45238726	chr9:45238706-45238726	0	GAGCATGTTTGAAACACTCTT	3	2	1	AB4	-	.
chr9	45238810	45238831	chr9:45238810-45238831	0	AAGCATTCTCAGAAACTTGTTT	1	1	2	A2	-	.
chr9	45239152	45239173	chr9:45239152-45239173	0	AAGCATTCTCAGAAACTTGTTT	1	1	2	A2	-	.
chr9	45239319	45239340	chr9:45239319-45239340	0	AAGCATTCTCAGGAACTTCTTT	1	2	2	AA2	-	.
chr9	45239369	45239395	chr9:45239369-45239395	0	GAACATTCCCTTTCATAGAGCAGGTTT	1	2	7	AB2	-	.
chr9	45239490	45239511	chr9:45239490-45239511	0	AAGCATTCTCAGAAACTTATTT	1	2	2	AA2	-	.
chr9	45239832	45239853	chr9:45239832-45239853	0	AAGCATTCTCAGAAACTTGTTT	1	1	2	A2	-	.
chr9	45239999	45240020	chr9:45239999-45240020	0	AAGCATTCTCAGGAACTTCTTT	1	2	2	AA2	-	.
chr9	45240049	45240075	chr9:45240049-45240075	0	GAACATTCCCTTTCATAGAGCAGGTTT	1	2	7	AB2	-	.
chr9	45240170	45240191	chr9:45240170-45240191	0	AAGCATTCTCAGAAACTTCTTT	1	2	2	AA2	-	.
chr9	45240341	45240362	chr9:45240341-45240362	0	AAGCATTCTCAGAAACTTCTCT	1	2	2	AA2	-	.
chr9	45240512	45240533	chr9:45240512-45240533	0	AAGCATTCTCAGAAACTTGTTT	1	1	2	A2	-	.
chr9	45240679	45240700	chr9:45240679-45240700	0	AAGCATTCTCAGGAACTTCTTT	1	2	2	AA2	-	.
chr9	45240746	45240766	chr9:45240746-45240766	0	GAGCATGTTTGAAACACTCTT	3	2	1	AB4	-	.
chr9	45240850	45240871	chr9:45240850-45240871	0	AAGCATTCTCAGAAACTTATTT	1	2	2	AA2	-	.
chr9	45241021	45241042	chr9:45241021-45241042	0	AAGCATTCTCAGAAACTTCTCT	1	2	2	AA2	-	.
chr9	45241192	45241213	chr9:45241192-45241213	0	AAGCATTCTCAGAAACTTGTTT	1	1	2	A2	-	.
chr9	45241359	45241380	chr9:45241359-45241380	0	AAGCATTCTCAGGAACTTCTTT	1	2	2	AA2	-	.
chr9	45241530	45241551	chr9:45241530-45241551	0	AAGCATTCTCAGAAACTTATTT	1	2	2	AA2	-	.
chr9	45241872	45241893	chr9:45241872-45241893	0	AAGCATTCTCAGAAACTTCCTT	1	2	2	AA2	-	.
chr9	45242042	45242063	chr9:45242042-45242063	0	AAGCATTCTCAGGAACTTCTTT	1	2	2	AA2	-	.
chr9	45242109	45242129	chr9:45242109-45242129	0	GAGCATGTTTGAAACACTCTT	3	2	1	AB4	-	.
chr9	45242384	45242405	chr9:45242384-45242405	0	AAGCATTCTCAGAAACTTCTCT	1	2	2	AA2	-	.
chr9	45242555	45242576	chr9:45242555-45242576	0	AAGCATTCTCAGAAACTTCTTT	1	2	2	AA2	-	.
chr9	45242793	45242813	chr9:45242793-45242813	0	GAGCATGTTTGAAACACTCTT	3	2	1	AB4	-	.
chr9	45242897	45242918	chr9:45242897-45242918	0	AAGCATTCTCAGAAACTTGTTT	1	1	2	A2	-	.
chr9	45243064	45243085	chr9:45243064-45243085	0	AAGCATTCTCAGGAACTTCTTT	1	2	2	AA2	-	.
chr9	45243131	45243151	chr9:45243131-45243151	0	GAGCATGTTTGAAACACTCTT	3	2	1	AB4	-	.
chr9	45243235	45243256	chr9:45243235-45243256	0	AAGCATTCTCAGAAACTTATTT	1	2	2	AA2	-	.
chr9	45243577	45243598	chr9:45243577-45243598	0	AAGCATTCTCAGAAACTTGTTT	1	1	2	A2	-	.
chr9	45243744	45243765	chr9:45243744-45243765	0	AAGCATTCTCAGGAACTTCTTT	1	2	2	AA2	-	.
chr9	45243794	45243820	chr9:45243794-45243820	0	GAACATTCCCTTTCATAGAGCAGGTTT	1	2	7	AB2	-	.
chr9	45243915	45243936	chr9:45243915-45243936	0	AAGCATTCTCAGAAACTTATTT	1	2	2	AA2	-	.
chr9	45244257	45244278	chr9:45244257-45244278	0	AAGCATTCTCAGAAACTTGTTT	1	1	2	A2	-	.
chr9	45244424	45244445	chr9:45244424-45244445	0	AAGCATTCTCAGGAACTTCTTT	1	2	2	AA2	-	.
chr9	45244595	45244616	chr9:45244595-45244616	0	AAGCATTCTCAGAAACTTATTT	1	2	2	AA2	-	.
chr9	45244938	45244959	chr9:45244938-45244959	0	AAGCATTCTCAGAAACTTGTTT	1	1	2	A2	-	.
chr9	45245105	45245126	chr9:45245105-45245126	0	AAGCATTCTCAGGAACTTCTTT	1	2	2	AA2	-	.
chr9	45245155	45245181	chr9:45245155-45245181	0	GAACATTCCCTTTCATAGAGCAGGTTT	1	2	7	AB2	-	.
chr9	45245276	45245297	chr9:45245276-45245297	0	AAGCATTCTCAGAAACTTATTT	1	2	2	AA2	-	.
chr9	45245618	45245639	chr9:45245618-45245639	0	AAGCATTCTCAGAAACTTGTTT	1	1	2	A2	-	.
chr9	45245785	45245806	chr9:45245785-45245806	0	AAGCATTCTCAGGAACTTCTTT	1	2	2	AA2	-	.
chr9	45245852	45245872	chr9:45245852-45245872	0	GAGCATGTTTGAAACACTCTT	3	2	1	AB4	-	.
chr9	45245956	45245977	chr9:45245956-45245977	0	AAGCATTCTCAGAAACTTATTT	1	2	2	AA2	-	.
chr9	45246127	45246148	chr9:45246127-45246148	0	AAGCATTCTCAGAAACTTCTCT	1	2	2	AA2	-	.
chr9	45246298	45246319	chr9:45246298-45246319	0	AAGCATTCTCAGAAACTTGTTT	1	1	2	A2	-	.
chr9	45246465	45246486	chr9:45246465-45246486	0	AAGCATTCTCAGGAACTTCTTT	1	2	2	AA2	-	.
chr9	45246515	45246541	chr9:45246515-45246541	0	GAACATTCCCTTTCATAGAGCAGGTTT	1	2	7	AB2	-	.
chr9	45246636	45246657	chr9:45246636-45246657	0	AAGCATTCTCAGAAACTTATTT	1	2	2	AA2	-	.
chr9	45246978	45246999	chr9:45246978-45246999	0	AAGCATTCTCAGAAACTTGTTT	1	1	2	A2	-	.
chr9	45247145	45247166	chr9:45247145-45247166	0	AAGCATTCTCAGGAACTTCTTT	1	2	2	AA2	-	.
chr9	45247212	45247232	chr9:45247212-45247232	0	GAGCATGTTTGAAACACTCTT	3	2	1	AB4	-	.
chr9	45247316	45247337	chr9:45247316-45247337	0	AAGCATTCTCAGAAACTTATTT	1	2	2	AA2	-	.
chr9	45247658	45247679	chr9:45247658-45247679	0	AAGCATTCTCAGAAACTTGTTT	1	1	2	A2	-	.
chr9	45247825	45247846	chr9:45247825-45247846	0	AAGCATTCTCAGGAACTTCTTT	1	2	2	AA2	-	.
chr9	45247892	45247912	chr9:45247892-45247912	0	GAGCATGTTTGAAACACTCTT	3	2	1	AB4	-	.
chr9	45247996	45248017	chr9:45247996-45248017	0	AAGCATTCTCAGAAACTTATTT	1	2	2	AA2	-	.
chr9	45248339	45248360	chr9:45248339-45248360	0	AAGCATTCTCAGAAACTTGTTT	1	1	2	A2	-	.
chr9	45248506	45248527	chr9:45248506-45248527	0	AAGCATTCTCAGGAACTTCTTT	1	2	2	AA2	-	.
chr9	45248556	45248582	chr9:45248556-45248582	0	GAACATTCCCTTTCATAGAGCAGGTTT	1	2	7	AB2	-	.
chr9	45248677	45248698	chr9:45248677-45248698	0	AAGCATTCTCAGAAACTTATTT	1	2	2	AA2	-	.
chr9	45249019	45249040	chr9:45249019-45249040	0	AATCATTCTCAGAAACTTGTTT	2	2	2	AD1	-	.
chr9	45249186	45249207	chr9:45249186-45249207	0	AAGCATTCTCAGGAACTTCTTT	1	2	2	AA2	-	.
chr9	45249253	45249273	chr9:45249253-45249273	0	GAGCATGTTTGAAACACTCTT	3	2	1	AB4	-	.
chr9	45249357	45249378	chr9:45249357-45249378	0	AAGCATTCTCAGAAACTTATTT	1	2	2	AA2	-	.
chr9	45249528	45249549	chr9:45249528-45249549	0	AAGCATTCTCAGAAACTTCTCT	1	2	2	AA2	-	.
chr9	45249699	45249720	chr9:45249699-45249720	0	AAGCATTCTCAGAAACTTGTTT	1	1	2	A2	-	.
chr9	45249866	45249887	chr9:45249866-45249887	0	AAGCATTCTCAGAAACTTCCTT	1	2	2	AA2	-	.
chr9	45250036	45250057	chr9:45250036-45250057	0	AAGCATTCTCAGAAACTTCTTT	1	2	2	AA2	-	.
chr9	45250378	45250399	chr9:45250378-45250399	0	AAGCATTCTCAGAAACTTGTTT	1	1	2	A2	-	.
chr9	45250545	45250566	chr9:45250545-45250566	0	AAGCATTCTCAGGAACTTCTTT	1	2	2	AA2	-	.
chr9	45250595	45250621	chr9:45250595-45250621	0	GAACATTCCCTTTCATAGAGCAGGTTT	1	2	7	AB2	-	.
chr9	45250716	45250737	chr9:45250716-45250737	0	AAGCATTCTCAGAAACTTATTT	1	2	2	AA2	-	.
chr9	45251058	45251079	chr9:45251058-45251079	0	AAGCATTCTCAGAAACTTGTTT	1	1	2	A2	-	.
chr9	45251225	45251246	chr9:45251225-45251246	0	AAGCATTCTCAGGAACTTCTTT	1	2	2	AA2	-	.
chr9	45251275	45251301	chr9:45251275-45251301	0	GAACATTCCCTTTCATAGAGCAGGTTT	1	2	7	AB2	-	.
chr9	45251396	45251417	chr9:45251396-45251417	0	AAGCATTCTCAGAAACTTATTT	1	2	2	AA2	-	.
chr9	45251738	45251759	chr9:45251738-45251759	0	AAGCATTCTCAGAAACTTGTTT	1	1	2	A2	-	.
chr9	45251905	45251926	chr9:45251905-45251926	0	AAGCATTCTCAGGAACTTCTTT	1	2	2	AA2	-	.
chr9	45251955	45251981	chr9:45251955-45251981	0	GAACATTCCCTTTCATAGAGCAGGTTT	1	2	7	AB2	-	.
chr9	45252076	45252097	chr9:45252076-45252097	0	AAGCATTCTCAGAAACTTATTT	1	2	2	AA2	-	.
chr9	45252418	45252439	chr9:45252418-45252439	0	AAGCATTCTCAGAAACTTGTTT	1	1	2	A2	-	.
chr9	45252585	45252606	chr9:45252585-45252606	0	AAGCATTCTCAGGAACTTCTTT	1	2	2	AA2	-	.
chr9	45252635	45252661	chr9:45252635-45252661	0	GAACATTCCCTTTCATAGAGCAGGTTT	1	2	7	AB2	-	.
chr9	45252757	45252778	chr9:45252757-45252778	0	AAGCATTCTCAGAAACTTATTT	1	2	2	AA2	-	.
chr9	45252928	45252949	chr9:45252928-45252949	0	AAGCATTCTCAGAAACTTCTCT	1	2	2	AA2	-	.
chr9	45253099	45253120	chr9:45253099-45253120	0	AAGCATTCTCAGAAACTTGTTT	1	1	2	A2	-	.
chr9	45253266	45253287	chr9:45253266-45253287	0	AAGCATTCTCAGGAACTTCTTT	1	2	2	AA2	-	.
chr9	45253316	45253342	chr9:45253316-45253342	0	GAACATTCCCTTTCATAGAGCAGGTTT	1	2	7	AB2	-	.
chr9	45253437	45253458	chr9:45253437-45253458	0	AAGCATTCTCAGAAACTTCTTT	1	2	2	AA2	-	.
chr9	45253779	45253800	chr9:45253779-45253800	0	AAGCATTCTCAGAAACTTGTTT	1	1	2	A2	-	.
chr9	45253946	45253967	chr9:45253946-45253967	0	AAGCATTCTCAGGAACTTCTTT	1	2	2	AA2	-	.
chr9	45253996	45254022	chr9:45253996-45254022	0	GAACATTCCCTTTCATAGAGCAGGTTT	1	2	7	AB2	-	.
chr9	45254117	45254138	chr9:45254117-45254138	0	AAGCATTCTCAGAAACTTATTT	1	2	2	AA2	-	.
chr9	45254457	45254478	chr9:45254457-45254478	0	AAGCATTCTCAGAAACTTGTTT	1	1	2	A2	-	.
chr9	45254624	45254645	chr9:45254624-45254645	0	AAACATTCTCAGGAACTTCTTT	1	2	2	AA2	-	.
chr9	45254691	45254711	chr9:45254691-45254711	0	GAGCATGTTTGAAACACTCTT	3	2	1	AB4	-	.
chr9	45254795	45254816	chr9:45254795-45254816	0	AAGCATTCTCAGAAACTTATTT	1	2	2	AA2	-	.
chr9	45254966	45254987	chr9:45254966-45254987	0	AAGCATTCTCAGAAACTTCTCT	1	2	2	AA2	-	.
chr9	45255018	45255042	chr9:45255018-45255042	0	AGACTTCCTTTCATAGAGCAGGTTT	1	2	5	AB2	-	.
chr9	45255135	45255156	chr9:45255135-45255156	0	AAACATTCTCAGAAACTTGTTT	1	1	2	A2	-	.
chr9	45255302	45255323	chr9:45255302-45255323	0	AAGCATTCTCAGGAACTTCTTT	1	2	2	AA2	-	.
chr9	45255352	45255378	chr9:45255352-45255378	0	GAACATTCCCTTTCATAGAGCAGGTTT	1	2	7	AB2	-	.
chr9	45255473	45255494	chr9:45255473-45255494	0	AAGCATTCTCAGAAACTTATTT	1	2	2	AA2	-	.
chr9	45255692	45255720	chr9:45255692-45255720	0	GAGAATGTTCCCTTTTATAGAGCAGGTTT	2	2	9	AB3	-	.
chr9	45255813	45255834	chr9:45255813-45255834	0	AAGCATTCTCAGAAACTTGTTT	1	1	2	A2	-	.
chr9	45256029	45256055	chr9:45256029-45256055	0	GAACATTCCCTTTCATAGAGCAGGTTT	1	2	7	AB2	-	.
chr9	45256150	45256171	chr9:45256150-45256171	0	AAGCATTCTCAGAAACATATTT	1	2	2	AA2	-	.
chr9	45256492	45256513	chr9:45256492-45256513	0	AAGCATTCTCAGAAACTTGTTT	1	1	2	A2	-	.
chr9	45256659	45256680	chr9:45256659-45256680	0	AAGCATTCTCAGGAACTTCTTT	1	2	2	AA2	-	.
chr9	45256709	45256735	chr9:45256709-45256735	0	GAACATTCCCTTTCATAGAGCAGGTTT	1	2	7	AB2	-	.
chr9	45256830	45256851	chr9:45256830-45256851	0	AAGCATTCTCAGAAACTTATTT	1	2	2	AA2	-	.
chr9	45257172	45257193	chr9:45257172-45257193	0	AAGCATTCTCAGAAACTTGTTT	1	1	2	A2	-	.
chr9	45257339	45257360	chr9:45257339-45257360	0	AAGCATTCTCAGGAACTTCTTT	1	2	2	AA2	-	.
chr9	45257389	45257415	chr9:45257389-45257415	0	GAACATTCCCTTTCATAGAGCAGGTTT	1	2	7	AB2	-	.
chr9	45257510	45257531	chr9:45257510-45257531	0	AAGCATTCTCAGAAACTTATTT	1	2	2	AA2	-	.
chr9	45257852	45257873	chr9:45257852-45257873	0	AAGCATTCTCAGAAACTTGTTT	1	1	2	A2	-	.
chr9	45258019	45258040	chr9:45258019-45258040	0	AAGCATTCTCAGGAACTTCTTT	1	2	2	AA2	-	.
chr9	45258086	45258106	chr9:45258086-45258106	0	GAGCATGTTTGAAACACTCTT	3	2	1	AB4	-	.
chr9	45258190	45258211	chr9:45258190-45258211	0	AAGCATTCTCAGAAACTTCTTT	1	2	2	AA2	-	.
chr9	45258532	45258553	chr9:45258532-45258553	0	AAGCATTCTCAGAAACTTGTTT	1	1	2	A2	-	.
chr9	45258699	45258720	chr9:45258699-45258720	0	AAGCATTCTCAGGAACTTCTTT	1	2	2	AA2	-	.
chr9	45258766	45258786	chr9:45258766-45258786	0	GAGCATGTTTGAAACACTCTT	3	2	1	AB4	-	.
chr9	45258870	45258891	chr9:45258870-45258891	0	AAGCATTCTCAGAAACTTCTTT	1	2	2	AA2	-	.
chr9	45259041	45259062	chr9:45259041-45259062	0	AAGCATTCTCAGAAACTTCTCT	1	2	2	AA2	-	.
chr9	45259212	45259233	chr9:45259212-45259233	0	AAGCATTCTCAGAAACTTGTTT	1	1	2	A2	-	.
chr9	45259379	45259400	chr9:45259379-45259400	0	AAGCATTCTCAGAAACTTCTCT	1	2	2	AA2	-	.
chr9	45259550	45259571	chr9:45259550-45259571	0	AAGCATTCTCAGAAACTTATTT	1	2	2	AA2	-	.
chr9	45259892	45259913	chr9:45259892-45259913	0	AAGCATTCTCAGAAACTTGTTT	1	1	2	A2	-	.
chr9	45260059	45260080	chr9:45260059-45260080	0	AAGCATTCTCAGGAACTTCTTT	1	2	2	AA2	-	.
chr9	45260126	45260146	chr9:45260126-45260146	0	GAGCATGTTTGAAACACTCTT	3	2	1	AB4	-	.
chr9	45260230	45260251	chr9:45260230-45260251	0	AAGCATTCTCAGAAACTTATTT	1	2	2	AA2	-	.
chr9	45260572	45260593	chr9:45260572-45260593	0	AAGCATTCTCAGAAACTTGTTT	1	1	2	A2	-	.
chr9	45260739	45260760	chr9:45260739-45260760	0	AAGCATTCTCAGGAACTTCTTT	1	2	2	AA2	-	.
chr9	45260806	45260826	chr9:45260806-45260826	0	GAGCATGTTTGAAACACTCTT	3	2	1	AB4	-	.
chr9	45260910	45260931	chr9:45260910-45260931	0	AAGCATTCTCAGAAACTTCTTT	1	2	2	AA2	-	.
chr9	45261252	45261273	chr9:45261252-45261273	0	AAGCATTCTCAGAAACTTGTTT	1	1	2	A2	-	.
chr9	45261419	45261440	chr9:45261419-45261440	0	AAGCATTCTCAGGAACTTCTTT	1	2	2	AA2	-	.
chr9	45261486	45261506	chr9:45261486-45261506	0	GAGCATGTTTGAAACACTCTT	3	2	1	AB4	-	.
chr9	45261590	45261611	chr9:45261590-45261611	0	AAGCATTCTCAGAAACTTATTT	1	2	2	AA2	-	.
chr9	45261932	45261953	chr9:45261932-45261953	0	AAGCATTCTCAGAAACTTGTTT	1	1	2	A2	-	.
chr9	45262099	45262120	chr9:45262099-45262120	0	AAGCATTCTCAGGAACTTCTTT	1	2	2	AA2	-	.
chr9	45262166	45262186	chr9:45262166-45262186	0	GAGCATGTTTGAAACACTCTT	3	2	1	AB4	-	.
chr9	45262270	45262291	chr9:45262270-45262291	0	AAGCATTCTCAGAAACTTCTTT	1	2	2	AA2	-	.
chr9	45262441	45262462	chr9:45262441-45262462	0	AAGCATTCTCAGAAACTTCTCT	1	2	2	AA2	-	.
chr9	45262609	45262630	chr9:45262609-45262630	0	AAGCATTCTCAGAAACTTCTTT	1	2	2	AA2	-	.
chr9	45262776	45262797	chr9:45262776-45262797	0	AAGCATTCTCAGGAACTTCTTT	1	2	2	AA2	-	.
chr9	45262843	45262863	chr9:45262843-45262863	0	GAGCATGTTTGAAACACTCTT	3	2	1	AB4	-	.
chr9	45262947	45262968	chr9:45262947-45262968	0	AAGCATTCTCAGAAACTTATTT	1	2	2	AA2	-	.
chr9	45263289	45263310	chr9:45263289-45263310	0	AAGCATTCTCAGAAACTTGTTT	1	1	2	A2	-	.
chr9	45263457	45263478	chr9:45263457-45263478	0	AAGCATTCTCAGGAACTTCTTT	1	2	2	AA2	-	.
chr9	45263507	45263533	chr9:45263507-45263533	0	GAACATTCCCTTTCATAGAGCAGGTTT	1	2	7	AB2	-	.
chr9	45263628	45263649	chr9:45263628-45263649	0	AAGCATTCTCAGAAACTTATTT	1	2	2	AA2	-	.
chr9	45263799	45263820	chr9:45263799-45263820	0	AAGCATTCTCAGAAACTTCTCT	1	2	2	AA2	-	.
chr9	45263970	45263992	chr9:45263970-45263992	0	AAGCATTCTCAGTAAACTTGTTT	1	1	3	A2	-	.
chr9	45264138	45264159	chr9:45264138-45264159	0	AAGCATTCTCAGGAACTTCTTT	1	2	2	AA2	-	.
chr9	45264188	45264214	chr9:45264188-45264214	0	GAACATTCCCTTTCATAGAGCAGGTTT	1	2	7	AB2	-	.
chr9	45264309	45264330	chr9:45264309-45264330	0	AAGCATTCTCAGAAACTTATTT	1	2	2	AA2	-	.
chr9	45264651	45264672	chr9:45264651-45264672	0	AAGCATTCTCAGAAACTTGTTT	1	1	2	A2	-	.
chr9	45264818	45264839	chr9:45264818-45264839	0	AAGCATTCTCAGGAACTTTCTT	1	2	2	AA2	-	.
chr9	45264869	45264895	chr9:45264869-45264895	0	GAACATTCCCTTTCATAGAGCAGGTTT	1	2	7	AB2	-	.
chr9	45264990	45265011	chr9:45264990-45265011	0	AAGCATTCTCAGAAACTTATTT	1	2	2	AA2	-	.
chr9	45265332	45265353	chr9:45265332-45265353	0	AAGCATTCTCAGAAACTTCCTT	1	2	2	AA2	-	.
chr9	45265502	45265523	chr9:45265502-45265523	0	AAGCATTCTCAGGAACTTCTTT	1	2	2	AA2	-	.
chr9	45265569	45265589	chr9:45265569-45265589	0	GAGCATGTTTGAAACACTCTT	3	2	1	AB4	-	.
chr9	45265673	45265694	chr9:45265673-45265694	0	AAGCATTCTCAGAAACTTATTT	1	2	2	AA2	-	.
chr9	45266015	45266036	chr9:45266015-45266036	0	AAGCATTCTCAGAAACTTGTTT	1	1	2	A2	-	.
chr9	45266182	45266203	chr9:45266182-45266203	0	GAGCATTCTCAGGAACTTCTTT	1	2	2	AA2	-	.
chr9	45266249	45266269	chr9:45266249-45266269	0	GAGCATGTTTGAAACACTCTT	3	2	1	AB4	-	.
chr9	45266352	45266373	chr9:45266352-45266373	0	GAGCATTCTCAGAAACTTATTT	1	2	2	AA2	-	.
chr9	45266523	45266544	chr9:45266523-45266544	0	AAGCATTCTCAGAAACTTCTCT	1	2	2	AA2	-	.
chr9	45266694	45266715	chr9:45266694-45266715	0	AAGCATTCTCAGAAACTTGTTT	1	1	2	A2	-	.
chr9	45266861	45266882	chr9:45266861-45266882	0	AAGCATTCTCAGGAACTTCTTT	1	2	2	AA2	-	.
chr9	45266911	45266937	chr9:45266911-45266937	0	GAACATTCCCTTTCATAGAGCAGGTTT	1	2	7	AB2	-	.
chr9	45267032	45267053	chr9:45267032-45267053	0	AAGCATTCTCAGAAACTTATTT	1	2	2	AA2	-	.
chr9	45267374	45267395	chr9:45267374-45267395	0	AAGCATTCTCAGAAACTTGTTT	1	1	2	A2	-	.
chr9	45267612	45267632	chr9:45267612-45267632	0	GAGCATGTTTGAAACACTCTT	3	2	1	AB4	-	.
chr9	45267716	45267737	chr9:45267716-45267737	0	AAGCATTCTCAGAAACTTATTT	1	2	2	AA2	-	.
chr9	45268056	45268077	chr9:45268056-45268077	0	AAGCATTCTCAGAAACTTGTTT	1	1	2	A2	-	.
chr9	45268223	45268244	chr9:45268223-45268244	0	AAGCATTCTCAGGAACTTCTTT	1	2	2	AA2	-	.
chr9	45268273	45268299	chr9:45268273-45268299	0	GAACATTCCCTTTCATAGAGCAGGTTT	1	2	7	AB2	-	.
chr9	45268394	45268415	chr9:45268394-45268415	0	AAGCATTCTCAGAAACTTATTT	1	2	2	AA2	-	.
chr9	45268736	45268757	chr9:45268736-45268757	0	AAGCATTCTCAGAAACTTGTTT	1	1	2	A2	-	.
chr9	45268903	45268924	chr9:45268903-45268924	0	AAGCATTCTCAGGAACTTCTTT	1	2	2	AA2	-	.
chr9	45269074	45269095	chr9:45269074-45269095	0	AAGCATTCTCAGAAACTTCTTT	1	2	2	AA2	-	.
chr9	45269416	45269437	chr9:45269416-45269437	0	AAGCATTCTCAGAAACTTGTTT	1	1	2	A2	-	.
chr9	45269583	45269604	chr9:45269583-45269604	0	AAGCATTCTCAGGAACTTCTTT	1	2	2	AA2	-	.
chr9	45269650	45269670	chr9:45269650-45269670	0	GAGCATGTTTGAAACACTCTT	3	2	1	AB4	-	.
chr9	45269754	45269775	chr9:45269754-45269775	0	AAGCATTCTCAGAAACTTATTT	1	2	2	AA2	-	.
chr9	45270096	45270117	chr9:45270096-45270117	0	AAGCATTCTCAGAAACTTCCTT	1	2	2	AA2	-	.
chr9	45270267	45270288	chr9:45270267-45270288	0	AAGCATTCTCAGGAACTTCTTT	1	2	2	AA2	-	.
chr9	45270334	45270354	chr9:45270334-45270354	0	GAGCATGTTTGAAACACTCTT	3	2	1	AB4	-	.
chr9	45270438	45270459	chr9:45270438-45270459	0	AAGCATTCTCAGAAACTTCTTT	1	2	2	AA2	-	.
chr9	45270780	45270801	chr9:45270780-45270801	0	AAGCATTCTCAGAAACTTGTTT	1	1	2	A2	-	.
chr9	45270948	45270969	chr9:45270948-45270969	0	AAGCATTCTCAGGAACTTCTTT	1	2	2	AA2	-	.
chr9	45270998	45271024	chr9:45270998-45271024	0	GAACATTCCCTTTCATAGAGCAGGTTT	1	2	7	AB2	-	.
chr9	45271119	45271140	chr9:45271119-45271140	0	AAGCATTCTCAGAAACTTATTT	1	2	2	AA2	-	.
chr9	45271461	45271482	chr9:45271461-45271482	0	AAGCATTCTCAGAAACTTGTTT	1	1	2	A2	-	.
chr9	45271628	45271649	chr9:45271628-45271649	0	AAGCATTCTCAGGAACTTCTTT	1	2	2	AA2	-	.
chr9	45271678	45271704	chr9:45271678-45271704	0	GAACATTCCCTTTCATAGAGCAGGTTT	1	2	7	AB2	-	.
chr9	45271799	45271820	chr9:45271799-45271820	0	AAGCATTCTCAGAAACTTATTT	1	2	2	AA2	-	.
chr9	45272141	45272162	chr9:45272141-45272162	0	AAGCATTCTCAGAAACTTGTTT	1	1	2	A2	-	.
chr9	45272308	45272329	chr9:45272308-45272329	0	AAGCATTCTTAGAAACTTCTCT	1	2	2	AA2	-	.
chr9	45272479	45272500	chr9:45272479-45272500	0	AAGCATTCTCAGAAACTTATTT	1	2	2	AA2	-	.
chr9	45272650	45272671	chr9:45272650-45272671	0	AAGCATTCTCAGAAACTTCTCT	1	2	2	AA2	-	.
chr9	45272821	45272842	chr9:45272821-45272842	0	AAGCATTCTCAGAAACTTGTTT	1	1	2	A2	-	.
chr9	45272988	45273009	chr9:45272988-45273009	0	AAGCATTCTCAGGAACTTCTTT	1	2	2	AA2	-	.
chr9	45273055	45273075	chr9:45273055-45273075	0	GAGCATGTTTGAAACACTCTT	3	2	1	AB4	-	.
chr9	45273501	45273522	chr9:45273501-45273522	0	AAGCATTCTCAGAAACTTGTTT	1	1	2	A2	-	.
chr9	45273668	45273689	chr9:45273668-45273689	0	AAGCATTCTCAGGAACTTCTTT	1	2	2	AA2	-	.
chr9	45273718	45273744	chr9:45273718-45273744	0	GAACATTCCCTTTCATAGAGCAGGTTT	1	2	7	AB2	-	.
chr9	45273839	45273860	chr9:45273839-45273860	0	AAGCATTCTCAGAAACTTCTTT	1	2	2	AA2	-	.
chr9	45274010	45274031	chr9:45274010-45274031	0	AAGCATTCTCAGAAACTTCTCT	1	2	2	AA2	-	.
chr9	45274181	45274202	chr9:45274181-45274202	0	AAGCATTCTCAGAAACTTGTTT	1	1	2	A2	-	.
chr9	45274348	45274369	chr9:45274348-45274369	0	AAGCATTCTCAGGAACTTCTTT	1	2	2	AA2	-	.
chr9	45274415	45274435	chr9:45274415-45274435	0	GAGCATGTTTGAAACACTCTT	3	2	1	AB4	-	.
chr9	45274519	45274540	chr9:45274519-45274540	0	AAGCATTCTCAGAAACTTATTT	1	2	2	AA2	-	.
chr9	45274861	45274882	chr9:45274861-45274882	0	AAGCATTCTCAGAAACTTGTTT	1	1	2	A2	-	.
chr9	45275028	45275049	chr9:45275028-45275049	0	AAGCATTCTCAGGAACTTCTTT	1	2	2	AA2	-	.
chr9	45275199	45275220	chr9:45275199-45275220	0	AAGCATTCTCAGAAACTTATTT	1	2	2	AA2	-	.
chr9	45275370	45275391	chr9:45275370-45275391	0	AAGCATTCTCAGAAACTTCTCT	1	2	2	AA2	-	.
chr9	45275541	45275562	chr9:45275541-45275562	0	AAGCATTCTCAGAAACTTGTTT	1	1	2	A2	-	.
chr9	45275708	45275729	chr9:45275708-45275729	0	AAGCATTCTCAGGAACTTCTTT	1	2	2	AA2	-	.
chr9	45275758	45275784	chr9:45275758-45275784	0	GAACATTCCCTTTCATAGAGCAGGTTT	1	2	7	AB2	-	.
chr9	45275879	45275900	chr9:45275879-45275900	0	AAGCATTCTCAGAAACTTCTTT	1	2	2	AA2	-	.
chr9	45276221	45276242	chr9:45276221-45276242	0	AAGCATTCTCAGAAACTTGTTT	1	1	2	A2	-	.
chr9	45276388	45276409	chr9:45276388-45276409	0	AAGCATTCTCAGGAACTTCTTT	1	2	2	AA2	-	.
chr9	45276438	45276464	chr9:45276438-45276464	0	GAACATTCCCTTTCATAGAGCAGGTTT	1	2	7	AB2	-	.
chr9	45276559	45276580	chr9:45276559-45276580	0	AAGCATTCTCAGAAACTTATTT	1	2	2	AA2	-	.
chr9	45276731	45276752	chr9:45276731-45276752	0	AAGCATTCTCAGAAACTTCTCT	1	2	2	AA2	-	.
chr9	45276902	45276923	chr9:45276902-45276923	0	AAGCATTCTCAGAAACTTGTTT	1	1	2	A2	-	.
chr9	45277069	45277090	chr9:45277069-45277090	0	AAGCATTCTCAGGAACTTCTTT	1	2	2	AA2	-	.
chr9	45277119	45277145	chr9:45277119-45277145	0	GAACATTCCCTTTCATAGAGCAGGTTT	1	2	7	AB2	-	.
chr9	45277240	45277261	chr9:45277240-45277261	0	AAGCATTCTCAGAAACTTATTT	1	2	2	AA2	-	.
chr9	45277582	45277603	chr9:45277582-45277603	0	AAGCATTCTCAGAAACTTGTTT	1	1	2	A2	-	.
chr9	45277749	45277770	chr9:45277749-45277770	0	AAGCATTCTCAGGAACTTCTTT	1	2	2	AA2	-	.
chr9	45278262	45278283	chr9:45278262-45278283	0	AAGCATTCTCAGAAACTTGTTT	1	1	2	A2	-	.
chr9	45278429	45278450	chr9:45278429-45278450	0	AAGCATTCTCAGGAACTTCTTT	1	2	2	AA2	-	.
chr9	45278479	45278505	chr9:45278479-45278505	0	GAACATTCCCTTTCATAGAGCAGGTTT	1	2	7	AB2	-	.
chr9	45278601	45278623	chr9:45278601-45278623	0	AAGCATTCTCAGAAAACTTATTT	1	2	3	AA2	-	.
chr9	45278773	45278794	chr9:45278773-45278794	0	AAGCATTCTCAGAAACTTCTCT	1	2	2	AA2	-	.
chr9	45278944	45278965	chr9:45278944-45278965	0	AAGCATTCTCAGAAACTTGTTT	1	1	2	A2	-	.
chr9	45279111	45279132	chr9:45279111-45279132	0	AAGCATTCTCAGGAACTTCTTT	1	2	2	AA2	-	.
chr9	45279178	45279198	chr9:45279178-45279198	0	GAGCATGTTTGAAACACTCTT	3	2	1	AB4	-	.
chr9	45279282	45279303	chr9:45279282-45279303	0	AAGCATTCTCAGAAACATATTT	1	2	2	AA2	-	.
chr9	45279624	45279645	chr9:45279624-45279645	0	AAGCATTCTCAGAAACTTGTTT	1	1	2	A2	-	.
chr9	45279791	45279812	chr9:45279791-45279812	0	AAGCATTCTCAGGAACTTCTTT	1	2	2	AA2	-	.
chr9	45279858	45279878	chr9:45279858-45279878	0	GAGCATGTTTGAAACACTCTT	3	2	1	AB4	-	.
chr9	45279962	45279983	chr9:45279962-45279983	0	AAGCATTCTCAGAAACTTATTT	1	2	2	AA2	-	.
chr9	45280304	45280325	chr9:45280304-45280325	0	AAGCATTCTCAGAAACTTGTTT	1	1	2	A2	-	.
chr9	45280471	45280492	chr9:45280471-45280492	0	AAGCATTCTCAGGAACTTCTTT	1	2	2	AA2	-	.
chr9	45280521	45280547	chr9:45280521-45280547	0	GAACATTCCCTTTCATAGAGCAGGTTT	1	2	7	AB2	-	.
chr9	45280642	45280663	chr9:45280642-45280663	0	AAGCATTCTCAGAAACTTATTT	1	2	2	AA2	-	.
chr9	45280984	45281005	chr9:45280984-45281005	0	AAGCATTCTCAGAAACTTGTTT	1	1	2	A2	-	.
chr9	45281151	45281172	chr9:45281151-45281172	0	AAGCATTCTCAGGAACTTCTTT	1	2	2	AA2	-	.
chr9	45281218	45281238	chr9:45281218-45281238	0	GAGCATGTTTGAAACACTCTT	3	2	1	AB4	-	.
chr9	45281322	45281343	chr9:45281322-45281343	0	AAGCATTCTCAGAAACTTCTTT	1	2	2	AA2	-	.
chr9	45281664	45281685	chr9:45281664-45281685	0	AAGCATTCTCAGAAACTTGTTT	1	1	2	A2	-	.
chr9	45281831	45281852	chr9:45281831-45281852	0	AAGCATTCTCAGGAACTTCTTT	1	2	2	AA2	-	.
chr9	45281898	45281918	chr9:45281898-45281918	0	GAGCATGTTTGAAACACTCTT	3	2	1	AB4	-	.
chr9	45282002	45282023	chr9:45282002-45282023	0	AAGCATTCTCAGAAACTTATTT	1	2	2	AA2	-	.
chr9	45282344	45282365	chr9:45282344-45282365	0	AAGCATTCTCAGAAACTTGTTT	1	1	2	A2	-	.
chr9	45282511	45282532	chr9:45282511-45282532	0	AAGCATTCTCAGGAACTTCTTT	1	2	2	AA2	-	.
chr9	45282561	45282587	chr9:45282561-45282587	0	GAACATTCCCTTTCATAGAGCAGGTTT	1	2	7	AB2	-	.
chr9	45283024	45283045	chr9:45283024-45283045	0	AAGCATTCTCAGAAACTTGTTT	1	1	2	A2	-	.
chr9	45283191	45283212	chr9:45283191-45283212	0	AAGCATTCTCAGGAACTTCTTT	1	2	2	AA2	-	.
chr9	45283258	45283278	chr9:45283258-45283278	0	GAGCATGTTTGAAACACTCTT	3	2	1	AB4	-	.
chr9	45283362	45283383	chr9:45283362-45283383	0	AAGCATTCTCAGAAACTTATTT	1	2	2	AA2	-	.
chr9	45283706	45283727	chr9:45283706-45283727	0	AAGCATTCTCAGAAACTTGTTT	1	1	2	A2	-	.
chr9	45283873	45283894	chr9:45283873-45283894	0	AAGCATTCTCAGGAACTTCTTT	1	2	2	AA2	-	.
chr9	45284044	45284065	chr9:45284044-45284065	0	AAGCATTCTCAGAAACTTATTT	1	2	2	AA2	-	.
chr9	45284215	45284236	chr9:45284215-45284236	0	AAGCATTCTCAGAAACTTCTCT	1	2	2	AA2	-	.
chr9	45284386	45284407	chr9:45284386-45284407	0	AAGCATTCTCAGAAACTTGTTT	1	1	2	A2	-	.
chr9	45284553	45284574	chr9:45284553-45284574	0	AAGCATTCTCAGGAACTTCTTT	1	2	2	AA2	-	.
chr9	45284603	45284629	chr9:45284603-45284629	0	GAACATTCCCTTTCATAGAGCAGGTTT	1	2	7	AB2	-	.
chr9	45284724	45284745	chr9:45284724-45284745	0	AAGCATTCTCAGAAACTTCTTT	1	2	2	AA2	-	.
chr9	45285064	45285085	chr9:45285064-45285085	0	AAGCATTCTCAGAAACTTGTTT	1	1	2	A2	-	.
chr9	45285231	45285252	chr9:45285231-45285252	0	AAGCATTCTCAGGAACTTCTTT	1	2	2	AA2	-	.
chr9	45285281	45285307	chr9:45285281-45285307	0	GAACATTCCCTTTCATAGAGCAGGTTT	1	2	7	AB2	-	.
chr9	45285402	45285423	chr9:45285402-45285423	0	AAGCATTCTCAGAAACTTATTT	1	2	2	AA2	-	.
chr9	45285744	45285765	chr9:45285744-45285765	0	AAGCATTCTCAGAAACTTCCTT	1	2	2	AA2	-	.
chr9	45285914	45285935	chr9:45285914-45285935	0	AAGCATTCTCAGGAACTTCTTT	1	2	2	AA2	-	.
chr9	45285964	45285990	chr9:45285964-45285990	0	GAACATTCCCTTTCATAGAGCAGGTTT	1	2	7	AB2	-	.
chr9	45286085	45286106	chr9:45286085-45286106	0	AAGCATTCTCAGAAACTTCTTT	1	2	2	AA2	-	.
chr9	45286427	45286448	chr9:45286427-45286448	0	AAGCATTCTCAGAAACTTGTTT	1	1	2	A2	-	.
chr9	45286594	45286615	chr9:45286594-45286615	0	AAGCATTCTCAGGAACTTCTTT	1	2	2	AA2	-	.
chr9	45286644	45286670	chr9:45286644-45286670	0	GAACATTCCCTTTCATAGAGCAGGTTT	1	2	7	AB2	-	.
chr9	45286765	45286786	chr9:45286765-45286786	0	AAGCATTCTCAGAAACTTATTT	1	2	2	AA2	-	.
chr9	45286936	45286957	chr9:45286936-45286957	0	AAGCATTCTCAGAAACTTCTCT	1	2	2	AA2	-	.
chr9	45287107	45287128	chr9:45287107-45287128	0	AAGCATTCTCAGAAACTTGTTT	1	1	2	A2	-	.
chr9	45287274	45287295	chr9:45287274-45287295	0	AAGCATTCTCAGGAACTTCTTT	1	2	2	AA2	-	.
chr9	45287324	45287350	chr9:45287324-45287350	0	GAACATTCCCTTTCATAGAGCAGGTTT	1	2	7	AB2	-	.
chr9	45287445	45287466	chr9:45287445-45287466	0	AAGCATTCTCAGAAACTTATTT	1	2	2	AA2	-	.
chr9	45287787	45287808	chr9:45287787-45287808	0	AAGCATTCTCAGAAACTTGTTT	1	1	2	A2	-	.
chr9	45287954	45287975	chr9:45287954-45287975	0	AAGCATTCTCAGGAACTTCTTT	1	2	2	AA2	-	.
chr9	45288021	45288041	chr9:45288021-45288041	0	GAGCATGTTTGAAACACTCTT	3	2	1	AB4	-	.
chr9	45288125	45288146	chr9:45288125-45288146	0	AAGCATTCTCAGAAACTTATTT	1	2	2	AA2	-	.
chr9	45288467	45288488	chr9:45288467-45288488	0	AAGCATTCTCAGAAACTTGTTT	1	1	2	A2	-	.
chr9	45288634	45288655	chr9:45288634-45288655	0	AAGCATTCTCAGGAACTTCTTT	1	2	2	AA2	-	.
chr9	45288684	45288710	chr9:45288684-45288710	0	GAACATTCCCTTTCATAGAGCAGGTTT	1	2	7	AB2	-	.
chr9	45288805	45288826	chr9:45288805-45288826	0	AAGCATTCTCAGAAACTTATTT	1	2	2	AA2	-	.
chr9	45289147	45289168	chr9:45289147-45289168	0	AAGCATTCTCAGAAACTTGTTT	1	1	2	A2	-	.
chr9	45289314	45289335	chr9:45289314-45289335	0	AAGCATTCTCAGGAACTTCTTT	1	2	2	AA2	-	.
chr9	45289364	45289390	chr9:45289364-45289390	0	GAACATTCCCTTTCATAGAGCAGGTTT	1	2	7	AB2	-	.
chr9	45289485	45289506	chr9:45289485-45289506	0	AAGCATTCTCAGAAACTTATTT	1	2	2	AA2	-	.
chr9	45289827	45289848	chr9:45289827-45289848	0	AAGCATTCTCAGAAACTTGTTT	1	1	2	A2	-	.
chr9	45289994	45290015	chr9:45289994-45290015	0	AAGCATTCTCAGGAACTTGTTT	1	1	2	A2	-	.
chr9	45290165	45290186	chr9:45290165-45290186	0	AAGCATTCTCAGAAACTTATTT	1	2	2	AA2	-	.
chr9	45290507	45290528	chr9:45290507-45290528	0	AAGCATTCTCAGAAACTTGTTT	1	1	2	A2	-	.
chr9	45290741	45290761	chr9:45290741-45290761	0	GAGCATGTTTGAAACACTCTT	3	2	1	AB4	-	.
chr9	45290845	45290866	chr9:45290845-45290866	0	AAGCATTCTCAGAAACTTCTTT	1	2	2	AA2	-	.
chr9	45291187	45291208	chr9:45291187-45291208	0	AAGCATTCTCAGAAACTTGTTT	1	1	2	A2	-	.
chr9	45291354	45291375	chr9:45291354-45291375	0	AAACATTCTCAGGAACTTCTTT	1	2	2	AA2	-	.
chr9	45291421	45291441	chr9:45291421-45291441	0	GAGCATGTTTGAAACACTCTT	3	2	1	AB4	-	.
chr9	45291692	45291713	chr9:45291692-45291713	0	AAGCATTCTCAGGAACTTCTTT	1	2	2	AA2	-	.
chr9	45291759	45291778	chr9:45291759-45291778	0	GAGCATGTTTGAAAAACTCT	2	2	0	AA1	-	.
chr9	45291863	45291884	chr9:45291863-45291884	0	AAGCATTCTCAGAAACTTATTT	1	2	2	AA2	-	.
chr9	45292034	45292055	chr9:45292034-45292055	0	AAGCATTCTCAGAAACTTCTCT	1	2	2	AA2	-	.
chr9	45292375	45292396	chr9:45292375-45292396	0	AAGCATTCTCAGGAACTTCTTT	1	2	2	AA2	-	.
chr9	45292442	45292462	chr9:45292442-45292462	0	GAGCATGTTTGAAACACTCTT	3	2	1	AB4	-	.
chr9	45292546	45292567	chr9:45292546-45292567	0	AAGCATTCTCAGAAACTTCTTT	1	2	2	AA2	-	.
chr9	45292888	45292909	chr9:45292888-45292909	0	AAGCATTCTCAGAAACTTGTTT	1	1	2	A2	-	.
chr9	45293055	45293076	chr9:45293055-45293076	0	AAGCATTCTCAGGAACTTCTTT	1	2	2	AA2	-	.
chr9	45293105	45293131	chr9:45293105-45293131	0	GAACATTCCCTTTCATAGAGCAGGTTT	1	2	7	AB2	-	.
chr9	45293226	45293247	chr9:45293226-45293247	0	AAGCATTCTCAGAAACTTATTT	1	2	2	AA2	-	.
chr9	45293568	45293589	chr9:45293568-45293589	0	AAGCATTCTCAGAAACTTGTTT	1	1	2	A2	-	.
chr9	45293735	45293756	chr9:45293735-45293756	0	AAGCATTCTCAGGAACTTCTTT	1	2	2	AA2	-	.
chr9	45293802	45293822	chr9:45293802-45293822	0	GAGCATGTTTGAAACACTCTT	3	2	1	AB4	-	.
chr9	45293906	45293927	chr9:45293906-45293927	0	AAGCATTCTCCGAAACTTATTT	1	2	2	AA2	-	.
chr9	45294249	45294270	chr9:45294249-45294270	0	AAGCATTCTCAGAAACTTGTTT	1	1	2	A2	-	.
chr9	45294416	45294437	chr9:45294416-45294437	0	AAGCATTCTCAGGAACTTCTTT	1	2	2	AA2	-	.
chr9	45294466	45294492	chr9:45294466-45294492	0	GAACATTCCCTTTCATAGAGCAGGTTT	1	2	7	AB2	-	.
chr9	45294587	45294608	chr9:45294587-45294608	0	AAGCATTCTCAGAAACTTATTT	1	2	2	AA2	-	.
chr9	45294758	45294779	chr9:45294758-45294779	0	AAGCATTCTCAGAAACTTCTCT	1	2	2	AA2	-	.
chr9	45294929	45294950	chr9:45294929-45294950	0	AAGCATTCTCAGAAACTTGTTT	1	1	2	A2	-	.
chr9	45295096	45295117	chr9:45295096-45295117	0	AAGCATTCTCAGGAACTTCTTT	1	2	2	AA2	-	.
chr9	45295146	45295172	chr9:45295146-45295172	0	GAACATTCCCTTTCATAGAGCAGGTTT	1	2	7	AB2	-	.
chr9	45295267	45295288	chr9:45295267-45295288	0	AAGCATTCTCAGAAACTTATTT	1	2	2	AA2	-	.
chr9	45295609	45295630	chr9:45295609-45295630	0	AAGCATTCTCAGAAACTTGTTT	1	1	2	A2	-	.
chr9	45295843	45295863	chr9:45295843-45295863	0	GAGCATGTTTGAAACACTCTT	3	2	1	AB4	-	.
chr9	45295947	45295968	chr9:45295947-45295968	0	AAGCATTCTCAGAAACTTCTTT	1	2	2	AA2	-	.
chr9	45296289	45296310	chr9:45296289-45296310	0	AAGCATTCTCAGAAACTTGTTT	1	1	2	A2	-	.
chr9	45296456	45296477	chr9:45296456-45296477	0	AAGCATTCTCAGGAACTTCTTT	1	2	2	AA2	-	.
chr9	45296523	45296543	chr9:45296523-45296543	0	GAGCATGTTTGAAACACTCTT	3	2	1	AB4	-	.
chr9	45296627	45296648	chr9:45296627-45296648	0	AAGCATTCTCAGAAACTTATTT	1	2	2	AA2	-	.
chr9	45296969	45296990	chr9:45296969-45296990	0	AAGCATTCTCAGAAACTTGTTT	1	1	2	A2	-	.
chr9	45297136	45297157	chr9:45297136-45297157	0	AAGCATTCTCAGGAACTTCTTT	1	2	2	AA2	-	.
chr9	45297186	45297212	chr9:45297186-45297212	0	GAACATTCCCTTTCATAGAGCAGGTTT	1	2	7	AB2	-	.
chr9	45297307	45297328	chr9:45297307-45297328	0	AAGCATTCTCAGAAACTTATTT	1	2	2	AA2	-	.
chr9	45297478	45297499	chr9:45297478-45297499	0	AAGCATTCTCAGAAACTTCTCT	1	2	2	AA2	-	.
chr9	45297649	45297670	chr9:45297649-45297670	0	AAGCATTCTCAGAAACTTGTTT	1	1	2	A2	-	.
chr9	45297816	45297837	chr9:45297816-45297837	0	AAGCATTCTCAGGAACTTCTTT	1	2	2	AA2	-	.
chr9	45297883	45297903	chr9:45297883-45297903	0	GAGCATGTTTGAAACACTCTT	3	2	1	AB4	-	.
chr9	45297987	45298008	chr9:45297987-45298008	0	AAGCATTCTCAGAAACTTCTTT	1	2	2	AA2	-	.
chr9	45298329	45298350	chr9:45298329-45298350	0	AAGCATTCTCAGAAACTTGTTT	1	1	2	A2	-	.
chr9	45298496	45298517	chr9:45298496-45298517	0	AAGCATTCTCAGGAACTTCTTT	1	2	2	AA2	-	.
chr9	45298546	45298572	chr9:45298546-45298572	0	GAACATTCCCTTTCATAGAGCAGGTTT	1	2	7	AB2	-	.
chr9	45298667	45298688	chr9:45298667-45298688	0	AAGCATTCTCAGAAACTTCTTT	1	2	2	AA2	-	.
chr9	45299010	45299031	chr9:45299010-45299031	0	AAGCATTCTCAGAAACTTGTTT	1	1	2	A2	-	.
chr9	45299177	45299198	chr9:45299177-45299198	0	AAGCATTCTCAGGAACTTCTTT	1	2	2	AA2	-	.
chr9	45299244	45299264	chr9:45299244-45299264	0	GAGCATGTTTGAAACACTCTG	2	3	1	ABC2	-	.
chr9	45299344	45299365	chr9:45299344-45299365	0	AAGCATTCTCAGAAACTTATTT	1	2	2	AA2	-	.
chr9	45299686	45299708	chr9:45299686-45299708	0	AAGCATTCTCAGCAAACTTGTTT	1	1	3	A2	-	.
chr9	45299854	45299875	chr9:45299854-45299875	0	AAGCATTCTCAGGAACTTCTTT	1	2	2	AA2	-	.
chr9	45299904	45299930	chr9:45299904-45299930	0	GAACATTCCCTTTCATAGAGCAGGTTT	1	2	7	AB2	-	.
chr9	45300026	45300047	chr9:45300026-45300047	0	AAGCATTCTCAGAAACTTGTTT	1	1	2	A2	-	.
chr9	45300192	45300213	chr9:45300192-45300213	0	GAGCATTCTCAGGAACTTCTTT	1	2	2	AA2	-	.
chr9	45300242	45300268	chr9:45300242-45300268	0	GAACATTCCCTTTCATAGAGCAGGTTT	1	2	7	AB2	-	.
chr9	45300363	45300384	chr9:45300363-45300384	0	AAGCATTCTCAGAAACTTGTTT	1	1	2	A2	-	.
chr9	45300530	45300551	chr9:45300530-45300551	0	AAGCATTCTCAGGAACTTCTTT	1	2	2	AA2	-	.
chr9	45300580	45300606	chr9:45300580-45300606	0	GAACATTCCCTTTCATAGAGCAGGTTT	1	2	7	AB2	-	.
chr9	45300701	45300722	chr9:45300701-45300722	0	AAGCATTCTCAGAAACTTCTTT	1	2	2	AA2	-	.
chr9	45301043	45301064	chr9:45301043-45301064	0	AAGCATTCTCAGAAACTTGTTT	1	1	2	A2	-	.
chr9	45301210	45301231	chr9:45301210-45301231	0	AAGCATTCTCAGGAACTTCTTT	1	2	2	AA2	-	.
chr9	45301260	45301286	chr9:45301260-45301286	0	GAACATTCCCTTTCATAGAGCAGGTTT	1	2	7	AB2	-	.
chr9	45301723	45301744	chr9:45301723-45301744	0	AAGCATTCTCAGAAACTTGTTT	1	1	2	A2	-	.
chr9	45301890	45301911	chr9:45301890-45301911	0	AAGCATTCTCAGGAACTTCTTT	1	2	2	AA2	-	.
chr9	45301940	45301966	chr9:45301940-45301966	0	GAACATTCCCTTTCATAGAGCAGGTTT	1	2	7	AB2	-	.
chr9	45302061	45302082	chr9:45302061-45302082	0	AAGCATTCTCAGAAACTTATTT	1	2	2	AA2	-	.
chr9	45302232	45302253	chr9:45302232-45302253	0	AAGCATTCTCAGAAACTTCTCT	1	2	2	AA2	-	.
chr9	45302403	45302424	chr9:45302403-45302424	0	AAGCATTCTCAGAAACTTGTTT	1	1	2	A2	-	.
chr9	45302570	45302591	chr9:45302570-45302591	0	AAGCATTCTCAGGAACTTCTTT	1	2	2	AA2	-	.
chr9	45302620	45302646	chr9:45302620-45302646	0	GAACATTCCCTTTCATAGAGCAGGTTT	1	2	7	AB2	-	.
chr9	45302741	45302762	chr9:45302741-45302762	0	AAGCATTCTCAGAAACTTATTT	1	2	2	AA2	-	.
chr9	45303084	45303105	chr9:45303084-45303105	0	AAGCATTCTCAGAAACTTGTTT	1	1	2	A2	-	.
chr9	45303251	45303272	chr9:45303251-45303272	0	AAGCATTCTCAGGAACTTCTTT	1	2	2	AA2	-	.
chr9	45303301	45303327	chr9:45303301-45303327	0	GAACATTCCCTTTCATAGAGCAGGTTT	1	2	7	AB2	-	.
chr9	45303422	45303443	chr9:45303422-45303443	0	AAGCATTCTCAGAAACTTCTTT	1	2	2	AA2	-	.
chr9	45303764	45303785	chr9:45303764-45303785	0	AAGCATTCTCAGAAACTTGTTT	1	1	2	A2	-	.
chr9	45303931	45303952	chr9:45303931-45303952	0	AAGCATTCTCAGGAACTTCTTT	1	2	2	AA2	-	.
chr9	45303998	45304018	chr9:45303998-45304018	0	GAGCATGTTTGAAACACTCTT	3	2	1	AB4	-	.
chr9	45304103	45304124	chr9:45304103-45304124	0	AAGCATTCTCAGAAACTTATTT	1	2	2	AA2	-	.
chr9	45304445	45304466	chr9:45304445-45304466	0	AAGCATTCTCAGAAACTTGTTT	1	1	2	A2	-	.
chr9	45304612	45304633	chr9:45304612-45304633	0	AAGCATTCTCAGGAACTTCTTT	1	2	2	AA2	-	.
chr9	45304783	45304804	chr9:45304783-45304804	0	AAGCATTCTCAGAAACTTATTT	1	2	2	AA2	-	.
chr9	45305125	45305146	chr9:45305125-45305146	0	AAGCATTCTCAGAAACTTGTTT	1	1	2	A2	-	.
chr9	45305292	45305313	chr9:45305292-45305313	0	AAGCATTCTCAGAAACTTGTTT	1	1	2	A2	-	.
chr9	45305462	45305483	chr9:45305462-45305483	0	AAGCATTCTCAGAAACTTCTTT	1	2	2	AA2	-	.
chr9	45305802	45305823	chr9:45305802-45305823	0	AAGCATTCTCAGAAACTTGTTT	1	1	2	A2	-	.
chr9	45305969	45305990	chr9:45305969-45305990	0	AAGCATTCTCAGGAACTTCTTT	1	2	2	AA2	-	.
chr9	45306019	45306045	chr9:45306019-45306045	0	GAACATTCCCTTTCATAGAGCAGGTTT	1	2	7	AB2	-	.
chr9	45306140	45306161	chr9:45306140-45306161	0	AAGCATTCTCAGAAACTTATTT	1	2	2	AA2	-	.
chr9	45306311	45306332	chr9:45306311-45306332	0	AAGCATTCTCAGAAACTTCTCT	1	2	2	AA2	-	.
chr9	45306469	45306489	chr9:45306469-45306489	0	AAACTAGACTGAAGCATTCTC	1	2	1	AD2	-	.
chr9	45306647	45306668	chr9:45306647-45306668	0	AAGCATTCTCAGGAACTTCTTT	1	2	2	AA2	-	.
chr9	45306714	45306734	chr9:45306714-45306734	0	GAGCATGTTTGAAACACTCTT	3	2	1	AB4	-	.
chr9	45307160	45307181	chr9:45307160-45307181	0	AAGCATTCTCAGAAACTTATTT	1	2	2	AA2	-	.
chr9	45307327	45307348	chr9:45307327-45307348	0	AAGCATTCTCAGGAACTTCTTT	1	2	2	AA2	-	.
chr9	45307377	45307403	chr9:45307377-45307403	0	GAACATTCTCTTTCATAGAGCAGGTTT	1	2	7	AB2	-	.
chr9	45307498	45307519	chr9:45307498-45307519	0	AAGCATTCTCAGAAACTTATTT	1	2	2	AA2	-	.
chr9	45307669	45307690	chr9:45307669-45307690	0	AAGCATTCTCAGAAACTTCTCT	1	2	2	AA2	-	.
chr9	45307840	45307861	chr9:45307840-45307861	0	AATCATTCTCAGAAACTTGTTT	2	2	2	AD1	-	.
chr9	45308007	45308028	chr9:45308007-45308028	0	AAGCATTCTCAGGAACTTCTTT	1	2	2	AA2	-	.
chr9	45308074	45308094	chr9:45308074-45308094	0	GAGCATGTTTGAAACACTCTT	3	2	1	AB4	-	.
chr9	45308178	45308199	chr9:45308178-45308199	0	AAGCATTCTCAGAAACTTATTT	1	2	2	AA2	-	.
chr9	45308520	45308541	chr9:45308520-45308541	0	AAGCATTCTCAGAAACTTGTTT	1	1	2	A2	-	.
chr9	45308687	45308708	chr9:45308687-45308708	0	AAGCATTCTCAGGAACTTCTTT	1	2	2	AA2	-	.
chr9	45308754	45308774	chr9:45308754-45308774	0	GAGCATGTTTGAAACACTCTT	3	2	1	AB4	-	.
chr9	45308858	45308879	chr9:45308858-45308879	0	AAGCATTCTCAGAAACTTATTT	1	2	2	AA2	-	.
chr9	45309201	45309222	chr9:45309201-45309222	0	ATGCATTCTCAGAAACTTGTTT	2	2	2	AD1	-	.
chr9	45309368	45309389	chr9:45309368-45309389	0	AAGCATTCTCAGGAACTTCTTT	1	2	2	AA2	-	.
chr9	45309418	45309444	chr9:45309418-45309444	0	GAACATTCCCTTTCATAGAGCAGGTTT	1	2	7	AB2	-	.
chr9	45309539	45309560	chr9:45309539-45309560	0	AAGCATTCTCAGAAACTTATTT	1	2	2	AA2	-	.
chr9	45309881	45309902	chr9:45309881-45309902	0	AAGCATTCTCAGAAACTTGTTT	1	1	2	A2	-	.
chr9	45310048	45310069	chr9:45310048-45310069	0	AAGCATTCTCAGGAACTTCTTT	1	2	2	AA2	-	.
chr9	45310115	45310135	chr9:45310115-45310135	0	GAGCATGTTTGAAACACTCTT	3	2	1	AB4	-	.
chr9	45310219	45310240	chr9:45310219-45310240	0	AAGCATTCTCAGAAACTTATTT	1	2	2	AA2	-	.
chr9	45310561	45310582	chr9:45310561-45310582	0	AAGCATTCTCAGAAACTTGTTT	1	1	2	A2	-	.
chr9	45310728	45310749	chr9:45310728-45310749	0	AAGCATTCTCAGGAACTTCTTT	1	2	2	AA2	-	.
chr9	45310795	45310815	chr9:45310795-45310815	0	GAGCATGTTTGAAACACTCTT	3	2	1	AB4	-	.
chr9	45310899	45310920	chr9:45310899-45310920	0	AAGCATTCTCAGAAACTTCTTT	1	2	2	AA2	-	.
chr9	45311241	45311262	chr9:45311241-45311262	0	AAGCATTCTCAGAAACTTGTTT	1	1	2	A2	-	.
chr9	45311408	45311429	chr9:45311408-45311429	0	AAGCATTCTCAGGAACTTCTTT	1	2	2	AA2	-	.
chr9	45311458	45311484	chr9:45311458-45311484	0	GAACATTCCCTTTCATAGAGCAGGTTT	1	2	7	AB2	-	.
chr9	45311579	45311600	chr9:45311579-45311600	0	AAGCATTCTCAGAAACTTATTT	1	2	2	AA2	-	.
chr9	45311921	45311942	chr9:45311921-45311942	0	AAGCATTCTCAGAAACTTGTTT	1	1	2	A2	-	.
chr9	45312088	45312109	chr9:45312088-45312109	0	AAGCATTCTCAGGAACTTCTTT	1	2	2	AA2	-	.
chr9	45312138	45312164	chr9:45312138-45312164	0	GAACATTCCCTTTCATAGAGCAGGTTT	1	2	7	AB2	-	.
chr9	45312259	45312280	chr9:45312259-45312280	0	AAGCATTCTCAGAAACTTATTT	1	2	2	AA2	-	.
chr9	45312600	45312621	chr9:45312600-45312621	0	AAGCATTCTCAGAAACTTGTTT	1	1	2	A2	-	.
chr9	45312767	45312788	chr9:45312767-45312788	0	AAGCATTCTCAGGAACTTCTTT	1	2	2	AA2	-	.
chr9	45312834	45312854	chr9:45312834-45312854	0	GAGCATGTTTGAAACACTCTT	3	2	1	AB4	-	.
chr9	45312938	45312959	chr9:45312938-45312959	0	AAGCATTCTCAGAAACTTCTTT	1	2	2	AA2	-	.
chr9	45313280	45313301	chr9:45313280-45313301	0	AAGCATTCTCAGAAACTTGTTT	1	1	2	A2	-	.
chr9	45313448	45313469	chr9:45313448-45313469	0	AAGCATTCTCAGGAACTTCTTT	1	2	2	AA2	-	.
chr9	45313619	45313640	chr9:45313619-45313640	0	AAGCATTCTCAGAAACTTCTTT	1	2	2	AA2	-	.
chr9	45313961	45313982	chr9:45313961-45313982	0	AAGCATTCTCAGAAACTTGTTG	1	2	2	AC2	-	.
chr9	45314127	45314148	chr9:45314127-45314148	0	AAGCATTCTCAGGAACTTCTTT	1	2	2	AA2	-	.
chr9	45314177	45314203	chr9:45314177-45314203	0	GAACATTCCCTTTCGTAGAGCAGGTTT	1	2	7	AB2	-	.
chr9	45314298	45314319	chr9:45314298-45314319	0	AAGCATTCTCAGAAACTTATTT	1	2	2	AA2	-	.
chr9	45314641	45314662	chr9:45314641-45314662	0	AAGCATTCTCAGAAACTTGTTT	1	1	2	A2	-	.
chr9	45314808	45314829	chr9:45314808-45314829	0	AAGCATTCTCAGGAACTTCTTT	1	2	2	AA2	-	.
chr9	45314858	45314884	chr9:45314858-45314884	0	GAACATTCCCTTTCATAGAGCAGGTTT	1	2	7	AB2	-	.
chr9	45314979	45315000	chr9:45314979-45315000	0	AAGCATTCTCAGAAACTTATTT	1	2	2	AA2	-	.
chr9	45315321	45315342	chr9:45315321-45315342	0	AAGCATTCTCAGAAACTTGTTT	1	1	2	A2	-	.
chr9	45315488	45315509	chr9:45315488-45315509	0	AAGCATTCTCAGGAACTTCTTT	1	2	2	AA2	-	.
chr9	45315538	45315564	chr9:45315538-45315564	0	GAACATTCCCTTTCATAGAGCAGGTTT	1	2	7	AB2	-	.
chr9	45315659	45315680	chr9:45315659-45315680	0	AAGCATTCTCAGAAACTTATTT	1	2	2	AA2	-	.
chr9	45316001	45316022	chr9:45316001-45316022	0	AAGCATTCTCAGAAACTTGTTT	1	1	2	A2	-	.
chr9	45316168	45316189	chr9:45316168-45316189	0	AAGCATTCTCAGGAACTTCTTT	1	2	2	AA2	-	.
chr9	45316218	45316244	chr9:45316218-45316244	0	GAACATTCCCTTTCATAGAGCAGGTTT	1	2	7	AB2	-	.
chr9	45316339	45316360	chr9:45316339-45316360	0	AAGCATTCTCAGAAACTTATTT	1	2	2	AA2	-	.
chr9	45316681	45316702	chr9:45316681-45316702	0	AAGCATTCTCAGAAACTTGTTT	1	1	2	A2	-	.
chr9	45316848	45316869	chr9:45316848-45316869	0	AAGCATTCTCAGGAACTTCTTT	1	2	2	AA2	-	.
chr9	45316915	45316935	chr9:45316915-45316935	0	GAGCATGTTTGAAACACTCTT	3	2	1	AB4	-	.
chr9	45317019	45317040	chr9:45317019-45317040	0	AAGCATTCTCAGAAACTTATTT	1	2	2	AA2	-	.
chr9	45317361	45317382	chr9:45317361-45317382	0	AAGCATTCTCAGAAACTTGTTT	1	1	2	A2	-	.
chr9	45317528	45317549	chr9:45317528-45317549	0	AAGCATTCTCAGGAACTTCTTT	1	2	2	AA2	-	.
chr9	45317595	45317615	chr9:45317595-45317615	0	GAGCATGTTTGAAACACTCTT	3	2	1	AB4	-	.
chr9	45317699	45317720	chr9:45317699-45317720	0	AAGCATTCTCAGAAACTTATTT	1	2	2	AA2	-	.
chr9	45318041	45318062	chr9:45318041-45318062	0	AAGCATTCTCAGAAACTTGTTT	1	1	2	A2	-	.
chr9	45318208	45318229	chr9:45318208-45318229	0	AAGCATTCTCAGGAACTTCTTT	1	2	2	AA2	-	.
chr9	45318258	45318284	chr9:45318258-45318284	0	GAACATTCCCTTTCATAGAGCAGGTTT	1	2	7	AB2	-	.
chr9	45318379	45318400	chr9:45318379-45318400	0	AAGCATTCTCAGAAACTTATTT	1	2	2	AA2	-	.
chr9	45318721	45318742	chr9:45318721-45318742	0	AAGCATTCTCAGAAACTTGTTT	1	1	2	A2	-	.
chr9	45318888	45318909	chr9:45318888-45318909	0	AAGCATTCTCAGGAACTTCTTT	1	2	2	AA2	-	.
chr9	45318938	45318964	chr9:45318938-45318964	0	GAACATTCCCTTTCATAGAGCAGGTTT	1	2	7	AB2	-	.
chr9	45319059	45319080	chr9:45319059-45319080	0	AAGCATTCTCAGAAACTTCTTT	1	2	2	AA2	-	.
chr9	45319401	45319422	chr9:45319401-45319422	0	AAGCATTCTCAGAAACTTGTTT	1	1	2	A2	-	.
chr9	45319568	45319589	chr9:45319568-45319589	0	AAGCATTCTCAGGAACTTCTTT	1	2	2	AA2	-	.
chr9	45319635	45319655	chr9:45319635-45319655	0	GAGCATGTTTGAAACACTCTT	3	2	1	AB4	-	.
chr9	45319739	45319760	chr9:45319739-45319760	0	AAGCATTCTCAGAAACTTATTT	1	2	2	AA2	-	.
chr9	45319910	45319931	chr9:45319910-45319931	0	AAGCATTCTCAGAAACTTCTCT	1	2	2	AA2	-	.
chr9	45320081	45320102	chr9:45320081-45320102	0	AAGCATTCTCAGAAACTTGTTT	1	1	2	A2	-	.
chr9	45320248	45320269	chr9:45320248-45320269	0	AAGCATTCTTAGGAACTTCTTT	1	2	2	AA2	-	.
chr9	45320315	45320335	chr9:45320315-45320335	0	GAGCATGTTTGAAACACTCTT	3	2	1	AB4	-	.
chr9	45320419	45320440	chr9:45320419-45320440	0	AAGCATTCTCAGAAACTTATTT	1	2	2	AA2	-	.
chr9	45320590	45320611	chr9:45320590-45320611	0	AAGCATTCTCAGGAACTTCTTT	1	2	2	AA2	-	.
chr9	45320640	45320666	chr9:45320640-45320666	0	GAACATTCCCTTTCATAGAGCAGGTTT	1	2	7	AB2	-	.
chr9	45320761	45320782	chr9:45320761-45320782	0	AAGCATTCTCAGAAACTTGTTT	1	1	2	A2	-	.
chr9	45320932	45320953	chr9:45320932-45320953	0	AAGCATTCTCAGGAACTTCTTT	1	2	2	AA2	-	.
chr9	45320982	45321008	chr9:45320982-45321008	0	GAACATTCTCTTTCATAGAGCAGGTTT	1	2	7	AB2	-	.
chr9	45321103	45321124	chr9:45321103-45321124	0	AAGCATTCTCAGAAACTTCTTT	1	2	2	AA2	-	.
chr9	45321445	45321466	chr9:45321445-45321466	0	AAGCATTCTCAGAAACTTGTTT	1	1	2	A2	-	.
chr9	45321612	45321633	chr9:45321612-45321633	0	AAGCATTCTCAGGAACTTCTTT	1	2	2	AA2	-	.
chr9	45321662	45321688	chr9:45321662-45321688	0	GAACATTCCCTTTCATAGAGCAGGTTT	1	2	7	AB2	-	.
chr9	45321783	45321804	chr9:45321783-45321804	0	AAGCATTCTCAGAAACTTATTT	1	2	2	AA2	-	.
chr9	45322125	45322146	chr9:45322125-45322146	0	AAGCATTCTCAGAAACTTGTTT	1	1	2	A2	-	.
chr9	45322292	45322313	chr9:45322292-45322313	0	AAGCATTCTCAGGAACTTCTTT	1	2	2	AA2	-	.
chr9	45322359	45322379	chr9:45322359-45322379	0	GAGCATGTTTGAAACACTCTT	3	2	1	AB4	-	.
chr9	45322463	45322484	chr9:45322463-45322484	0	AAGCATTCTCAGAAACTTATTT	1	2	2	AA2	-	.
chr9	45322806	45322827	chr9:45322806-45322827	0	AAGCATTCTCAGAAACTTGTTT	1	1	2	A2	-	.
chr9	45322974	45322995	chr9:45322974-45322995	0	AAGCATTCTCAGGAACTTCTTT	1	2	2	AA2	-	.
chr9	45323024	45323050	chr9:45323024-45323050	0	GAACATTCCCTTTCATAGAGCAGGTTT	1	2	7	AB2	-	.
chr9	45323145	45323166	chr9:45323145-45323166	0	AAGCATTCTCAGAAACTTATTT	1	2	2	AA2	-	.
chr9	45323486	45323507	chr9:45323486-45323507	0	AAGCATTCTCAGAAACTTGTTT	1	1	2	A2	-	.
chr9	45323703	45323729	chr9:45323703-45323729	0	GAACATTCCCTTTCATAGAGCAGGTTT	1	2	7	AB2	-	.
chr9	45323824	45323845	chr9:45323824-45323845	0	AAGCATTCTCAGAAACTTATTT	1	2	2	AA2	-	.
chr9	45324166	45324187	chr9:45324166-45324187	0	AAGCATTCTCAGAAACTTGTTT	1	1	2	A2	-	.
chr9	45324333	45324354	chr9:45324333-45324354	0	AAGCATTCTCAGGAACTTCTTT	1	2	2	AA2	-	.
chr9	45324383	45324409	chr9:45324383-45324409	0	GAACATTCCCTTTCATAGAGCAGGTTT	1	2	7	AB2	-	.
chr9	45324675	45324696	chr9:45324675-45324696	0	AAGCATTCTCAGAAGCTTGTTT	1	1	2	A2	-	.
chr9	45324842	45324863	chr9:45324842-45324863	0	AAGCATTCTCAGGAACTTCTTT	1	2	2	AA2	-	.
chr9	45324892	45324918	chr9:45324892-45324918	0	GAACATTCCCTTTCATAGAGCAGGTTT	1	2	7	AB2	-	.
chr9	45325013	45325034	chr9:45325013-45325034	0	AAGCATTCTCAGAAACTTCTTT	1	2	2	AA2	-	.
chr9	45325184	45325205	chr9:45325184-45325205	0	AAGCATTCTCAGAAACTTCTCT	1	2	2	AA2	-	.
chr9	45325355	45325376	chr9:45325355-45325376	0	AAGCATTCTCAGAAACTTGTTT	1	1	2	A2	-	.
chr9	45325522	45325543	chr9:45325522-45325543	0	AAGCATTCTCAGGAACTTCTTT	1	2	2	AA2	-	.
chr9	45325572	45325598	chr9:45325572-45325598	0	GAACATTCCCTTTCATAGAGCAGGTTT	1	2	7	AB2	-	.
chr9	45325693	45325714	chr9:45325693-45325714	0	AAGCATTCTCAGAAACTTATTT	1	2	2	AA2	-	.
chr9	45326035	45326056	chr9:45326035-45326056	0	AAGCATTCTCAGAAACTTGTTT	1	1	2	A2	-	.
chr9	45326202	45326223	chr9:45326202-45326223	0	AAGCATTCTCAGGAACTTCTTT	1	2	2	AA2	-	.
chr9	45326252	45326278	chr9:45326252-45326278	0	GAACATTCCCTTTCATAGAGCAGGTTT	1	2	7	AB2	-	.
chr9	45326373	45326394	chr9:45326373-45326394	0	AAGCATTCTCAGAAACTTATTT	1	2	2	AA2	-	.
chr9	45326544	45326565	chr9:45326544-45326565	0	AAGCATTCTCAGAAACTTCTCT	1	2	2	AA2	-	.
chr9	45326715	45326736	chr9:45326715-45326736	0	AAGCATTCTCAGAAACTTGTTT	1	1	2	A2	-	.
chr9	45326882	45326903	chr9:45326882-45326903	0	AAGCATTCTCAGGAACTTCTTT	1	2	2	AA2	-	.
chr9	45326932	45326958	chr9:45326932-45326958	0	GAACATTCCCTTTCATAGAGCAGGTTT	1	2	7	AB2	-	.
chr9	45327053	45327074	chr9:45327053-45327074	0	AAGCATTCTCAGAAACTTATTT	1	2	2	AA2	-	.
chr9	45327395	45327416	chr9:45327395-45327416	0	AAGCATTCTCAGAAACTTGTTT	1	1	2	A2	-	.
chr9	45327629	45327649	chr9:45327629-45327649	0	TAGCATGTTTGAAACACTCTT	2	3	1	ABC2	-	.
chr9	45327733	45327754	chr9:45327733-45327754	0	AAGCATTCTCAGAAACTTATTT	1	2	2	AA2	-	.
chr9	45328073	45328094	chr9:45328073-45328094	0	AAGCATTCTCAGAAACTTGTTT	1	1	2	A2	-	.
chr9	45328240	45328261	chr9:45328240-45328261	0	AAGCATTCTCAGGAACTTCTTT	1	2	2	AA2	-	.
chr9	45328290	45328316	chr9:45328290-45328316	0	GAACATTCCCTTTCATAGAGCAGGTTT	1	2	7	AB2	-	.
chr9	45328411	45328432	chr9:45328411-45328432	0	AAGCATTCTCAGAAACTTATTT	1	2	2	AA2	-	.
chr9	45328751	45328772	chr9:45328751-45328772	0	AAGCATTCTCAGAAACTTGTTT	1	1	2	A2	-	.
chr9	45328918	45328939	chr9:45328918-45328939	0	AAGCATTCTCAGGAACTTCTTT	1	2	2	AA2	-	.
chr9	45328968	45328994	chr9:45328968-45328994	0	GAACATTCCCTTTCATAGAGCAGGTTT	1	2	7	AB2	-	.
chr9	45329089	45329110	chr9:45329089-45329110	0	AAGCATTCTCAGAAACTTATTT	1	2	2	AA2	-	.
chr9	45329431	45329452	chr9:45329431-45329452	0	AAGCATTCTCAGAAACTTGTTT	1	1	2	A2	-	.
chr9	45329648	45329674	chr9:45329648-45329674	0	GAACATTCCCTTTCATAGAGCAGGTTT	1	2	7	AB2	-	.
chr9	45329769	45329790	chr9:45329769-45329790	0	AAGCATTCTCAGAAACTTATTT	1	2	2	AA2	-	.
chr9	45329941	45329962	chr9:45329941-45329962	0	AAGCATTCTCAGAAACTTCTCT	1	2	2	AA2	-	.
chr9	45330112	45330133	chr9:45330112-45330133	0	AAGCATTCTCAGAAACTTGTTT	1	1	2	A2	-	.
chr9	45330279	45330300	chr9:45330279-45330300	0	AAGCATTCTCAGGAACTTCTTT	1	2	2	AA2	-	.
chr9	45330329	45330355	chr9:45330329-45330355	0	GAACATTCCCTTTCATAGAGCAGGTTT	1	2	7	AB2	-	.
chr9	45330450	45330471	chr9:45330450-45330471	0	AAGCATTCTCAGAAACTTCTTT	1	2	2	AA2	-	.
chr9	45330793	45330815	chr9:45330793-45330815	0	AAGCATTTCTCAGAAACTTGTTT	1	1	3	A2	-	.
chr9	45330960	45330981	chr9:45330960-45330981	0	GAGCATTCTCAGGAACTTCTTT	1	2	2	AA2	-	.
chr9	45331010	45331036	chr9:45331010-45331036	0	GAACATTCCCTTTCATAGAGCAGGTTT	1	2	7	AB2	-	.
chr9	45331131	45331152	chr9:45331131-45331152	0	AAGCATTCTCAGAAACTTATTT	1	2	2	AA2	-	.
chr9	45331473	45331494	chr9:45331473-45331494	0	AAGCATTCTCAGAAACTTGTTT	1	1	2	A2	-	.
chr9	45331640	45331661	chr9:45331640-45331661	0	AAGCATTCTCAGGAACTTCTTT	1	2	2	AA2	-	.
chr9	45331690	45331716	chr9:45331690-45331716	0	GAACATTCCCTTTCATAGAGCAGGTTT	1	2	7	AB2	-	.
chr9	45331811	45331832	chr9:45331811-45331832	0	AAGCATTCTCAGAAACTTATTT	1	2	2	AA2	-	.
chr9	45332154	45332175	chr9:45332154-45332175	0	AAGCATTCTCAGAAACTTGTTT	1	1	2	A2	-	.
chr9	45332388	45332408	chr9:45332388-45332408	0	GAGCATGTTTGAAACACTCTT	3	2	1	AB4	-	.
chr9	45332492	45332513	chr9:45332492-45332513	0	AAGCATTCTCAGAAACTTATTT	1	2	2	AA2	-	.
chr9	45332659	45332680	chr9:45332659-45332680	0	AAGCATTCTCAGAAACTTCTCT	1	2	2	AA2	-	.
chr9	45332830	45332851	chr9:45332830-45332851	0	AAGCATTCTCATAAACTTCCTT	1	2	2	AA2	-	.
chr9	45333001	45333022	chr9:45333001-45333022	0	AAGCATTCTCAGGAACTTCTTT	1	2	2	AA2	-	.
chr9	45333051	45333077	chr9:45333051-45333077	0	GAACATTCCCTTTCATAGAGCAGGTTT	1	2	7	AB2	-	.
chr9	45333172	45333193	chr9:45333172-45333193	0	AAGCATTCTCAGAAACTTCTTT	1	2	2	AA2	-	.
chr9	45333514	45333535	chr9:45333514-45333535	0	AAGCATTCTCAGAAACTTGTTT	1	1	2	A2	-	.
chr9	45333681	45333702	chr9:45333681-45333702	0	AAGCATTCTCAGGAACTTCTTT	1	2	2	AA2	-	.
chr9	45333731	45333757	chr9:45333731-45333757	0	GAACATTCCCTTTCATAGAGCAGGTTT	1	2	7	AB2	-	.
chr9	45333852	45333873	chr9:45333852-45333873	0	AAGCATTCTCAGAAACTTATTT	1	2	2	AA2	-	.
chr9	45334195	45334216	chr9:45334195-45334216	0	AAGCATTCTCAGAAACTTGTTT	1	1	2	A2	-	.
chr9	45334362	45334383	chr9:45334362-45334383	0	AAGCATTCTCAGGAACTTCTTT	1	2	2	AA2	-	.
chr9	45334412	45334438	chr9:45334412-45334438	0	GAACATTCCCTTTCATAGAGCAGGTTT	1	2	7	AB2	-	.
chr9	45334533	45334554	chr9:45334533-45334554	0	AAGCATTCTCAGAAACTTATTT	1	2	2	AA2	-	.
chr9	45334875	45334896	chr9:45334875-45334896	0	AAGCATTCTCAGAAACTTGTTT	1	1	2	A2	-	.
chr9	45335042	45335063	chr9:45335042-45335063	0	AAGCATTCTCAGGAACTTCTTT	1	2	2	AA2	-	.
chr9	45335109	45335129	chr9:45335109-45335129	0	GAGCATGTTTGAAACACTCTT	3	2	1	AB4	-	.
chr9	45335213	45335234	chr9:45335213-45335234	0	AAGCATTCTCAGAAACTTATTT	1	2	2	AA2	-	.
chr9	45335384	45335405	chr9:45335384-45335405	0	AAGCATTCTCAGAAACTTCTCT	1	2	2	AA2	-	.
chr9	45335555	45335576	chr9:45335555-45335576	0	AAGCATTCTCAGAAACTTGTTT	1	1	2	A2	-	.
chr9	45335722	45335743	chr9:45335722-45335743	0	AAGCATTCTCAGGAACTTCTTT	1	2	2	AA2	-	.
chr9	45335772	45335798	chr9:45335772-45335798	0	GAACATTCCCTTTCATAGAGCAGGTTT	1	2	7	AB2	-	.
chr9	45335893	45335914	chr9:45335893-45335914	0	AAGCATTCTCAGAAACTTATTT	1	2	2	AA2	-	.
chr9	45336064	45336085	chr9:45336064-45336085	0	AAGCATTCTCAGAAACTTCTCT	1	2	2	AA2	-	.
chr9	45336235	45336256	chr9:45336235-45336256	0	AAGCATTCTCAGAAACTTCCTT	1	2	2	AA2	-	.
chr9	45336405	45336426	chr9:45336405-45336426	0	AAGCATTCTCAGAAACTTCTCT	1	2	2	AA2	-	.
chr9	45336746	45336767	chr9:45336746-45336767	0	AAGCATTCTCAGGAACTTCTTT	1	2	2	AA2	-	.
chr9	45336813	45336833	chr9:45336813-45336833	0	CAGCATGTTTGAAACACTCTT	2	3	1	ABC2	-	.
chr9	45336917	45336938	chr9:45336917-45336938	0	AAGCATTCTCAGAAACTTGTTT	1	1	2	A2	-	.
chr9	45337084	45337105	chr9:45337084-45337105	0	AAGCATTCTCAGGAACTTCTTT	1	2	2	AA2	-	.
chr9	45337134	45337160	chr9:45337134-45337160	0	GAACATTCCCTTTCATAGAGCAGGTTT	1	2	7	AB2	-	.
chr9	45337254	45337275	chr9:45337254-45337275	0	AAGCATTCTCAGAAACTTATTT	1	2	2	AA2	-	.
chr9	45337425	45337446	chr9:45337425-45337446	0	AAGCATTCTCAGAAACTTCTCT	1	2	2	AA2	-	.
chr9	45337594	45337615	chr9:45337594-45337615	0	AAGCATTCTCAGAAACTTGTTT	1	1	2	A2	-	.
chr9	45337761	45337782	chr9:45337761-45337782	0	AAGCATTCTCAGGAACTTCTTT	1	2	2	AA2	-	.
chr9	45337828	45337848	chr9:45337828-45337848	0	GAGCATGTTTGAAACACTCTT	3	2	1	AB4	-	.
chr9	45337932	45337953	chr9:45337932-45337953	0	AAGCATTCTCAGAAACTTATTT	1	2	2	AA2	-	.
chr9	45338103	45338124	chr9:45338103-45338124	0	AAGCATTCTCAGAAACTTCTCT	1	2	2	AA2	-	.
chr9	45338274	45338295	chr9:45338274-45338295	0	AAGCATTCTCAGAAACTTGTTT	1	1	2	A2	-	.
chr9	45338441	45338462	chr9:45338441-45338462	0	AAGCATTCTCAGGAACTTCTTT	1	2	2	AA2	-	.
chr9	45338508	45338528	chr9:45338508-45338528	0	GAGCATGTTTGAAACACTCTT	3	2	1	AB4	-	.
chr9	45338954	45338975	chr9:45338954-45338975	0	AAGCATTCTCAGAAACTTGTTT	1	1	2	A2	-	.
chr9	45339122	45339143	chr9:45339122-45339143	0	AAGCATTCTCAGGAACTTCTTT	1	2	2	AA2	-	.
chr9	45339172	45339198	chr9:45339172-45339198	0	GAACATTCCCTTTCATAGAGCAGGTTT	1	2	7	AB2	-	.
chr9	45339464	45339485	chr9:45339464-45339485	0	AAGCATTCTCAGAAACTTCTCT	1	2	2	AA2	-	.
chr9	45339635	45339656	chr9:45339635-45339656	0	AAGCATTCTCAGAAACTTGTTT	1	1	2	A2	-	.
chr9	45339802	45339823	chr9:45339802-45339823	0	AAGCATTCTCAGGAACTTCTTT	1	2	2	AA2	-	.
chr9	45339852	45339878	chr9:45339852-45339878	0	GAACATTCCCTTTCATAGAGCAGGTTT	1	2	7	AB2	-	.
chr9	45339973	45339994	chr9:45339973-45339994	0	AAGCATTCTCAGAAACTTCTTT	1	2	2	AA2	-	.
chr9	45340315	45340336	chr9:45340315-45340336	0	AAGCATTCTCAGAAACTTGTTT	1	1	2	A2	-	.
chr9	45340482	45340503	chr9:45340482-45340503	0	AAGCATTCTCAGGAACTTCTTT	1	2	2	AA2	-	.
chr9	45340549	45340569	chr9:45340549-45340569	0	GAGCATGTTTGAAACACTCTT	3	2	1	AB4	-	.
chr9	45340653	45340674	chr9:45340653-45340674	0	AAGCATTCTCAGAAACTTATTT	1	2	2	AA2	-	.
chr9	45340995	45341016	chr9:45340995-45341016	0	AAGCATTCTCAGAAACTTCCTT	1	2	2	AA2	-	.
chr9	45341162	45341183	chr9:45341162-45341183	0	AAGCATTCTCAGGAACTTCTTT	1	2	2	AA2	-	.
chr9	45341212	45341238	chr9:45341212-45341238	0	GAACATTCCCTTTCATAGAGCAGGTTT	1	2	7	AB2	-	.
chr9	45341333	45341354	chr9:45341333-45341354	0	AAGCATTCTCAGAAACTTATTT	1	2	2	AA2	-	.
chr9	45341504	45341525	chr9:45341504-45341525	0	AAGCATTCTCAGAAACTTCTCT	1	2	2	AA2	-	.
chr9	45341676	45341697	chr9:45341676-45341697	0	AAGCATTCTCAGAAACTTGTTT	1	1	2	A2	-	.
chr9	45341843	45341864	chr9:45341843-45341864	0	AAGCATTCTCAGGAACTTCTTT	1	2	2	AA2	-	.
chr9	45341910	45341930	chr9:45341910-45341930	0	GAGCATGTTTGAAACACTCTT	3	2	1	AB4	-	.
chr9	45342014	45342035	chr9:45342014-45342035	0	AAGCATTCTCAGAAACTTATTT	1	2	2	AA2	-	.
chr9	45342185	45342206	chr9:45342185-45342206	0	AAGCATTCTCAGAAACTTCTCT	1	2	2	AA2	-	.
chr9	45342356	45342377	chr9:45342356-45342377	0	AAGCATTCTCAGAAACTTGTTT	1	1	2	A2	-	.
chr9	45342523	45342544	chr9:45342523-45342544	0	AAGCATTCTCAGGAACTTCTTT	1	2	2	AA2	-	.
chr9	45342573	45342599	chr9:45342573-45342599	0	GAACATTCCCTTTCATAGAGCAGGTTT	1	2	7	AB2	-	.
chr9	45342694	45342715	chr9:45342694-45342715	0	AAGCATTCTCAGAAACTTATTT	1	2	2	AA2	-	.
chr9	45343036	45343057	chr9:45343036-45343057	0	AAGCATTCTCAGAAACTTGTTT	1	1	2	A2	-	.
chr9	45343203	45343224	chr9:45343203-45343224	0	AAGCATTCTCAGGAACTTCTTT	1	2	2	AA2	-	.
chr9	45343253	45343279	chr9:45343253-45343279	0	GAACATTCCCTTTCATAGAGCAGGTTT	1	2	7	AB2	-	.
chr9	45343374	45343395	chr9:45343374-45343395	0	AAGCATTCTCAGAAACTTATTT	1	2	2	AA2	-	.
chr9	45343716	45343737	chr9:45343716-45343737	0	AAGCATTCTCAGAAACTTGTTT	1	1	2	A2	-	.
chr9	45343883	45343904	chr9:45343883-45343904	0	AAGCATTCTCAGGAACTTCTTT	1	2	2	AA2	-	.
chr9	45343950	45343970	chr9:45343950-45343970	0	GAGCATGTTTGAAACACTCTT	3	2	1	AB4	-	.
chr9	45344054	45344075	chr9:45344054-45344075	0	AAGCATTCTCAGAAACTTATTT	1	2	2	AA2	-	.
chr9	45344225	45344246	chr9:45344225-45344246	0	AAGCATTCTCAGAAACTTCTCT	1	2	2	AA2	-	.
chr9	45344567	45344588	chr9:45344567-45344588	0	AAGCATTCTCAGGAACTTCTTT	1	2	2	AA2	-	.
chr9	45344634	45344654	chr9:45344634-45344654	0	GAGCATGTTTGAAACACTCTT	3	2	1	AB4	-	.
chr9	45344738	45344759	chr9:45344738-45344759	0	AAGCATTCTCAGAAACTTATTT	1	2	2	AA2	-	.
chr9	45345080	45345101	chr9:45345080-45345101	0	AAGCATTCTCAGAAACTTGTTT	1	1	2	A2	-	.
chr9	45345247	45345268	chr9:45345247-45345268	0	AAGCATTCTCAGGAACTTCTTT	1	2	2	AA2	-	.
chr9	45345297	45345323	chr9:45345297-45345323	0	GAACATTCCCTTTCATAGAGCAGGTTT	1	2	7	AB2	-	.
chr9	45345418	45345439	chr9:45345418-45345439	0	AAGCATTCTCAGAAACTTATTT	1	2	2	AA2	-	.
chr9	45345760	45345781	chr9:45345760-45345781	0	AAGCATTCTCAGAAACTTGTTT	1	1	2	A2	-	.
chr9	45345927	45345948	chr9:45345927-45345948	0	AAGCATTCTCAGGAACTTCTTT	1	2	2	AA2	-	.
chr9	45345977	45346003	chr9:45345977-45346003	0	GAACATTCCCTTTCATAGAGCAGGTTT	1	2	7	AB2	-	.
chr9	45346098	45346119	chr9:45346098-45346119	0	AAGCATTCTCAGAAACTTATTT	1	2	2	AA2	-	.
chr9	45346440	45346461	chr9:45346440-45346461	0	AAGCATTCTCAGAAACTTGTTT	1	1	2	A2	-	.
chr9	45346607	45346628	chr9:45346607-45346628	0	AAGCATTCTCAGGAACTTCTTT	1	2	2	AA2	-	.
chr9	45346657	45346683	chr9:45346657-45346683	0	GAACATTCCCTTTCATAGAGCAGGTTT	1	2	7	AB2	-	.
chr9	45346778	45346799	chr9:45346778-45346799	0	AAGCATTCTCAGAAACATATTT	1	2	2	AA2	-	.
chr9	45347121	45347142	chr9:45347121-45347142	0	AAGCATTCTCAGAAACTTGTTT	1	1	2	A2	-	.
chr9	45347288	45347309	chr9:45347288-45347309	0	AAGCATTCTCAGGAACTTCTTT	1	2	2	AA2	-	.
chr9	45347355	45347375	chr9:45347355-45347375	0	GAGCATGTTTGAAACACTCTT	3	2	1	AB4	-	.
chr9	45347459	45347480	chr9:45347459-45347480	0	AAGCATTCTCAGAAACTTATTT	1	2	2	AA2	-	.
chr9	45347630	45347651	chr9:45347630-45347651	0	AAGCATTCTCAGAAACTTCTCT	1	2	2	AA2	-	.
chr9	45347801	45347822	chr9:45347801-45347822	0	AAGCATTCTCAGAAACTTGTTT	1	1	2	A2	-	.
chr9	45347968	45347989	chr9:45347968-45347989	0	AAGCATTCTCAGGAACTTCTTT	1	2	2	AA2	-	.
chr9	45348018	45348044	chr9:45348018-45348044	0	GAACATTCCCTTTCATAGAGCAGGTTT	1	2	7	AB2	-	.
chr9	45348139	45348160	chr9:45348139-45348160	0	AAGCATTCTCAGAAACTTATTT	1	2	2	AA2	-	.
chr9	45348310	45348331	chr9:45348310-45348331	0	AAGCATTCTCAGAAACTTCTCT	1	2	2	AA2	-	.
chr9	45348481	45348502	chr9:45348481-45348502	0	AAGCATTCTCAGAAACTTGTTT	1	1	2	A2	-	.
chr9	45348648	45348669	chr9:45348648-45348669	0	AAGCATTCTCAGGAACTTCTTT	1	2	2	AA2	-	.
chr9	45348698	45348724	chr9:45348698-45348724	0	GAACATTCCCTTTCATAGAGCAGGTTT	1	2	7	AB2	-	.
chr9	45348819	45348840	chr9:45348819-45348840	0	AAGCATTCTCAGAAACTTATTT	1	2	2	AA2	-	.
chr9	45349161	45349182	chr9:45349161-45349182	0	AAGCATTCTCAGAAACTTGTTT	1	1	2	A2	-	.
chr9	45349328	45349349	chr9:45349328-45349349	0	AAGCATTCTCAGGAACTTCTTT	1	2	2	AA2	-	.
chr9	45349378	45349404	chr9:45349378-45349404	0	GAACATTCCCTTTCATAGAGCAGGTTT	1	2	7	AB2	-	.
chr9	45349499	45349520	chr9:45349499-45349520	0	AAGCATTCTCAGAAACTTGTTT	1	1	2	A2	-	.
chr9	45349738	45349758	chr9:45349738-45349758	0	GAGCATGTTTGAAACACTCTT	3	2	1	AB4	-	.
chr9	45349842	45349863	chr9:45349842-45349863	0	AAGCATTCTCAGAAACTTGTTT	1	1	2	A2	-	.
chr9	45350009	45350030	chr9:45350009-45350030	0	AAGCATTCTCAGGAACTTCTTT	1	2	2	AA2	-	.
chr9	45350076	45350096	chr9:45350076-45350096	0	GAGCATGTTTGAAACACTCTT	3	2	1	AB4	-	.
chr9	45350180	45350201	chr9:45350180-45350201	0	AAGCATTCTCAGAAACTTATTT	1	2	2	AA2	-	.
chr9	45350351	45350372	chr9:45350351-45350372	0	AAGCATTCTCAGAAACTTCTCT	1	2	2	AA2	-	.
chr9	45350522	45350543	chr9:45350522-45350543	0	AAGCATTCTCAGAAACTTGTTT	1	1	2	A2	-	.
chr9	45350689	45350710	chr9:45350689-45350710	0	AAGCATTCTCAGGAACTTCTTT	1	2	2	AA2	-	.
chr9	45350756	45350776	chr9:45350756-45350776	0	GAGCATGTTTGAAACACTCTT	3	2	1	AB4	-	.
chr9	45350860	45350881	chr9:45350860-45350881	0	AAGCATTCTCAGAAACTTATTT	1	2	2	AA2	-	.
chr9	45351031	45351052	chr9:45351031-45351052	0	AAGCATTCTCAGAAACTTCTTT	1	2	2	AA2	-	.
chr9	45351081	45351107	chr9:45351081-45351107	0	GAACAATTCCTTTCATAGAGCTGGTTT	1	2	7	AB2	-	.
chr9	45351202	45351223	chr9:45351202-45351223	0	AAGCATTCTCAGAAACTTATTT	1	2	2	AA2	-	.
chr9	45351544	45351565	chr9:45351544-45351565	0	AAGCATTCTCAGAAACTTGTTT	1	1	2	A2	-	.
chr9	45351761	45351787	chr9:45351761-45351787	0	GAACATTCCCTTTCATAGAGCAGGTTT	1	2	7	AB2	-	.
chr9	45351882	45351903	chr9:45351882-45351903	0	AAGCATTCTCAGAAACTTATTT	1	2	2	AA2	-	.
chr9	45352224	45352245	chr9:45352224-45352245	0	AAGCATTCTCCGAAACTTGTTT	1	1	2	A2	-	.
chr9	45352391	45352412	chr9:45352391-45352412	0	AAGCATTCTCAGGAACTTCTTT	1	2	2	AA2	-	.
chr9	45352441	45352467	chr9:45352441-45352467	0	GAGCATTCCCTTTCATAGAGCAGGTTT	1	2	7	AB2	-	.
chr9	45352562	45352583	chr9:45352562-45352583	0	AAGCATTCTCAGAAACTTATTT	1	2	2	AA2	-	.
chr9	45352904	45352925	chr9:45352904-45352925	0	AAGCATTCTCAGAAACTTGTTT	1	1	2	A2	-	.
chr9	45353071	45353092	chr9:45353071-45353092	0	AAGCATTCTCAGGAACTTCTTT	1	2	2	AA2	-	.
chr9	45353138	45353158	chr9:45353138-45353158	0	GAGCATGTTTGAAACACTCTT	3	2	1	AB4	-	.
chr9	45353242	45353263	chr9:45353242-45353263	0	AAGCATTCTCAGAGACTTATTT	1	2	2	AA2	-	.
chr9	45353585	45353606	chr9:45353585-45353606	0	AAGCATTCTCAGAAACTTGTTT	1	1	2	A2	-	.
chr9	45353752	45353773	chr9:45353752-45353773	0	AAGCATTCTCAGGAACTTCTTT	1	2	2	AA2	-	.
chr9	45353819	45353839	chr9:45353819-45353839	0	GAGCATGTTTGAAACACTCTT	3	2	1	AB4	-	.
chr9	45353924	45353945	chr9:45353924-45353945	0	AAGCATTCTCAGAAACTTATTT	1	2	2	AA2	-	.
chr9	45354266	45354287	chr9:45354266-45354287	0	AAGCATTCTCAGAAACTTGTTT	1	1	2	A2	-	.
chr9	45354433	45354454	chr9:45354433-45354454	0	AAGCATTCTCAGGAACTTCTTT	1	2	2	AA2	-	.
chr9	45354483	45354509	chr9:45354483-45354509	0	GAACATTCCCTTTCATAGAGCAGGTTT	1	2	7	AB2	-	.
chr9	45354604	45354625	chr9:45354604-45354625	0	AAGCATTCTCAGAAACTTATTT	1	2	2	AA2	-	.
chr9	45354947	45354968	chr9:45354947-45354968	0	AAGCATTCTCAGAAACTTGTTT	1	1	2	A2	-	.
chr9	45355114	45355135	chr9:45355114-45355135	0	AAGCATTCTCAGGAACTTCTTT	1	2	2	AA2	-	.
chr9	45355181	45355201	chr9:45355181-45355201	0	GAGCATGTTTGAAACACTCTT	3	2	1	AB4	-	.
chr9	45355285	45355306	chr9:45355285-45355306	0	AAGCATTCTCAGAAACTTCTTT	1	2	2	AA2	-	.
chr9	45355627	45355648	chr9:45355627-45355648	0	AAGCATTCTCAGAAACTTGTTT	1	1	2	A2	-	.
chr9	45355794	45355815	chr9:45355794-45355815	0	AAGCATTCTCAGGAACTTCTTT	1	2	2	AA2	-	.
chr9	45355965	45355986	chr9:45355965-45355986	0	AAGCATTCTCAGAAACTTATTT	1	2	2	AA2	-	.
chr9	45356307	45356328	chr9:45356307-45356328	0	AAGCATTCTCAGAAACTTCCTT	1	2	2	AA2	-	.
chr9	45356477	45356498	chr9:45356477-45356498	0	AAGCATTCTCAGGAACTTCTTT	1	2	2	AA2	-	.
chr9	45356527	45356553	chr9:45356527-45356553	0	GAACATTCCCTTTCATAGAGCATATTT	1	2	7	AA2	-	.
chr9	45356648	45356669	chr9:45356648-45356669	0	AAGCATTCTCAGAAACTTATTT	1	2	2	AA2	-	.
chr9	45356819	45356840	chr9:45356819-45356840	0	AAGCATTCTCAGAAACTTCTCT	1	2	2	AA2	-	.
chr9	45356989	45357010	chr9:45356989-45357010	0	AAGCATTCTCAGAAACTTGTTT	1	1	2	A2	-	.
chr9	45357159	45357180	chr9:45357159-45357180	0	AAGCATTCTCAGGAACTTCTTT	1	2	2	AA2	-	.
chr9	45357209	45357235	chr9:45357209-45357235	0	GAACATTCCCTTTCATAGAGCAGGTTT	1	2	7	AB2	-	.
chr9	45357672	45357693	chr9:45357672-45357693	0	AAGCATTCTCAGAAACTTGTTT	1	1	2	A2	-	.
chr9	45357839	45357860	chr9:45357839-45357860	0	AAGCATTCTCAGGAACTTCTTT	1	2	2	AA2	-	.
chr9	45357889	45357915	chr9:45357889-45357915	0	GAACATTCCCTTTCATAGAGCAGGTTT	1	2	7	AB2	-	.
chr9	45358010	45358031	chr9:45358010-45358031	0	AAGCATTCTCAGAAACTTATTT	1	2	2	AA2	-	.
chr9	45358352	45358373	chr9:45358352-45358373	0	AAGCATTCTCAGAAACTTGTTT	1	1	2	A2	-	.
chr9	45358519	45358540	chr9:45358519-45358540	0	AAGCATTCTCAGGAACTTCTTT	1	2	2	AA2	-	.
chr9	45358569	45358595	chr9:45358569-45358595	0	GAACATTCCCTTTCATAGAGCAGGTTT	1	2	7	AB2	-	.
chr9	45358690	45358711	chr9:45358690-45358711	0	AAGCATTCTCAGAAACTTATTT	1	2	2	AA2	-	.
chr9	45359032	45359053	chr9:45359032-45359053	0	AAGCATTCTCAGAAACTTGTTT	1	1	2	A2	-	.
chr9	45359199	45359220	chr9:45359199-45359220	0	AAGCATTCTCAGGAACTTCTTT	1	2	2	AA2	-	.
chr9	45359249	45359275	chr9:45359249-45359275	0	GAACATTCCCTTTCATAGAGCAGGTTT	1	2	7	AB2	-	.
chr9	45359370	45359391	chr9:45359370-45359391	0	AAGCATTCTCAGAAACTTATTT	1	2	2	AA2	-	.
chr9	45359712	45359733	chr9:45359712-45359733	0	AAGCATTCTCAGAAACTTGTTT	1	1	2	A2	-	.
chr9	45359879	45359900	chr9:45359879-45359900	0	AAGCATTCTCAGGAACTTCTTT	1	2	2	AA2	-	.
chr9	45359929	45359955	chr9:45359929-45359955	0	GAACATTCCCTTTCATAGAGCAGGTTT	1	2	7	AB2	-	.
chr9	45360050	45360071	chr9:45360050-45360071	0	AAGCATTCTCAGAAACTTATTT	1	2	2	AA2	-	.
chr9	45360390	45360411	chr9:45360390-45360411	0	AAGCATTCTCAGAAACTTGTTT	1	1	2	A2	-	.
chr9	45360557	45360578	chr9:45360557-45360578	0	AAGCATTCTCAGGAACTTCTTT	1	2	2	AA2	-	.
chr9	45360624	45360644	chr9:45360624-45360644	0	GAGCATGTTTGAAACACTCTT	3	2	1	AB4	-	.
chr9	45360728	45360749	chr9:45360728-45360749	0	AAGCATTCTCAGAAACTTCTTT	1	2	2	AA2	-	.
chr9	45361070	45361091	chr9:45361070-45361091	0	AAGCATTCTCAGAAACTTGTTT	1	1	2	A2	-	.
chr9	45361116	45361141	chr9:45361116-45361141	0	GAACTTTCTTTTTACAGAGCAATTTT	1	2	6	AA2	-	.
chr9	45361232	45361253	chr9:45361232-45361253	0	AAGCATTCTCAGGAACTTCTTT	1	2	2	AA2	-	.
chr9	45361282	45361308	chr9:45361282-45361308	0	GAACATTCCCTTTCATAGAGCAGGTTT	1	2	7	AB2	-	.
chr9	45361574	45361595	chr9:45361574-45361595	0	AAGCATTCTCAGAAACTTCTCT	1	2	2	AA2	-	.
chr9	45361745	45361766	chr9:45361745-45361766	0	AAGCATTCTCAGAAACTTGTTT	1	1	2	A2	-	.
chr9	45361912	45361933	chr9:45361912-45361933	0	AAGCATTCTCAGGAACTTCTTT	1	2	2	AA2	-	.
chr9	45361962	45361988	chr9:45361962-45361988	0	GAACATTCCCTTTCATAGAGCAGGTTT	1	2	7	AB2	-	.
chr9	45362084	45362105	chr9:45362084-45362105	0	AAGCATTCTCAGAAACTTATTT	1	2	2	AA2	-	.
chr9	45362426	45362447	chr9:45362426-45362447	0	AAGCATTCTCAGAAACTTCCTT	1	2	2	AA2	-	.
chr9	45362769	45362790	chr9:45362769-45362790	0	AAGCATTCTCAGAAACTTATTT	1	2	2	AA2	-	.
chr9	45363111	45363132	chr9:45363111-45363132	0	AAGCATTCTCAGAAACTTGTTT	1	1	2	A2	-	.
chr9	45363278	45363299	chr9:45363278-45363299	0	AAGCATTCTCAGGAACTTCTTT	1	2	2	AA2	-	.
chr9	45363328	45363354	chr9:45363328-45363354	0	GAACATTCCCTTTCATAGAGCAGGTTT	1	2	7	AB2	-	.
chr9	45363449	45363470	chr9:45363449-45363470	0	AAGCATTCTCAGAAACTTATTT	1	2	2	AA2	-	.
chr9	45363791	45363812	chr9:45363791-45363812	0	AAGCATTCTCAGAAACTTGTTT	1	1	2	A2	-	.
chr9	45363958	45363979	chr9:45363958-45363979	0	AAGCATTCTCAGGAACTTCTTT	1	2	2	AA2	-	.
chr9	45364008	45364034	chr9:45364008-45364034	0	GAACATTCCCTTTCATAGAGCAGGTTT	1	2	7	AB2	-	.
chr9	45364129	45364150	chr9:45364129-45364150	0	AAGCATTCTCAGAAACTTATTT	1	2	2	AA2	-	.
chr9	45364300	45364321	chr9:45364300-45364321	0	AAGCATTCTCAGAAACTTCTCT	1	2	2	AA2	-	.
chr9	45364471	45364492	chr9:45364471-45364492	0	AAGCATTCTCAGAAACTTATTT	1	2	2	AA2	-	.
chr9	45364638	45364659	chr9:45364638-45364659	0	AAGCATTCTCAGGAACTTCTTT	1	2	2	AA2	-	.
chr9	45364688	45364714	chr9:45364688-45364714	0	GAACATTCCCTTTCATAGAGCAGGTTT	1	2	7	AB2	-	.
chr9	45364809	45364830	chr9:45364809-45364830	0	AAGCATTCTCAGAAACTTATTT	1	2	2	AA2	-	.
chr9	45365151	45365172	chr9:45365151-45365172	0	AAGCATTCTCAGAAACTTGGTT	1	2	2	AD2	-	.
chr9	45365318	45365339	chr9:45365318-45365339	0	AAGCATTCTCAGGAACTTCTTT	1	2	2	AA2	-	.
chr9	45365368	45365394	chr9:45365368-45365394	0	GAACATTCCCTTTCATAGAGCAGGTTT	1	2	7	AB2	-	.
chr9	45365489	45365510	chr9:45365489-45365510	0	AAGCATTCTCAGAAACTTATTT	1	2	2	AA2	-	.
chr9	45365660	45365681	chr9:45365660-45365681	0	AAGCATTCTCAGAAACTTCTCT	1	2	2	AA2	-	.
chr9	45365831	45365852	chr9:45365831-45365852	0	AAGCATTCTCAGAAACTTGTTT	1	1	2	A2	-	.
chr9	45365998	45366019	chr9:45365998-45366019	0	AAGCATTCTCAGGAACTTCTTT	1	2	2	AA2	-	.
chr9	45366048	45366074	chr9:45366048-45366074	0	GAACATTCCCTTTCATAGAGCAGGTTT	1	2	7	AB2	-	.
chr9	45366169	45366190	chr9:45366169-45366190	0	AAGCATTCTCAGAAACTTCTTT	1	2	2	AA2	-	.
chr9	45366681	45366702	chr9:45366681-45366702	0	AAGCATTCTCAGGAACTTCTTT	1	2	2	AA2	-	.
chr9	45366731	45366757	chr9:45366731-45366757	0	GAACATTCCCTTTCATAGAGCAGGTTT	1	2	7	AB2	-	.
chr9	45366852	45366873	chr9:45366852-45366873	0	AAGCATTCTCAGAAACTTATTT	1	2	2	AA2	-	.
chr9	45367023	45367044	chr9:45367023-45367044	0	AAGCATTCTCAGAAACTTCTCT	1	2	2	AA2	-	.
chr9	45367194	45367215	chr9:45367194-45367215	0	AAGCATTCTCAGAAACTTGTTT	1	1	2	A2	-	.
chr9	45367361	45367382	chr9:45367361-45367382	0	AAGCATTCTCAGGAACTTCTTT	1	2	2	AA2	-	.
chr9	45367428	45367448	chr9:45367428-45367448	0	GAGCATGTTTGAAACACTCTT	3	2	1	AB4	-	.
chr9	45367532	45367553	chr9:45367532-45367553	0	AAGCATTCTCAGAAACTTATTT	1	2	2	AA2	-	.
chr9	45367703	45367724	chr9:45367703-45367724	0	AAGCATTCTCAGAAACTTCTCT	1	2	2	AA2	-	.
chr9	45367874	45367895	chr9:45367874-45367895	0	AAGCATTCTCAGAAACTTGTTT	1	1	2	A2	-	.
chr9	45368041	45368062	chr9:45368041-45368062	0	AAGCATTCTCAGGAACTTCTTT	1	2	2	AA2	-	.
chr9	45368091	45368117	chr9:45368091-45368117	0	GAACATTCCCTTTCATAGAGCAGGTTT	1	2	7	AB2	-	.
chr9	45368212	45368233	chr9:45368212-45368233	0	AAGCATTCTCAGAAACTTATTT	1	2	2	AA2	-	.
chr9	45368554	45368575	chr9:45368554-45368575	0	AAGCATTCTCAGAAACTTCCTT	1	2	2	AA2	-	.
chr9	45368724	45368745	chr9:45368724-45368745	0	AAGCATTCTCAGGAACTTCTTT	1	2	2	AA2	-	.
chr9	45368791	45368811	chr9:45368791-45368811	0	GAGCATGTTTGAAACACTCTT	3	2	1	AB4	-	.
chr9	45368895	45368916	chr9:45368895-45368916	0	AAGCATTCTCAGAAACATATTT	1	2	2	AA2	-	.
chr9	45369238	45369259	chr9:45369238-45369259	0	AAGCATTCTCAGAAACTTGTTT	1	1	2	A2	-	.
chr9	45369405	45369426	chr9:45369405-45369426	0	AAGCATTCTCAGGAACTTCTTT	1	2	2	AA2	-	.
chr9	45369472	45369492	chr9:45369472-45369492	0	GAGCATGTTTGAAACACTCTT	3	2	1	AB4	-	.
chr9	45369918	45369939	chr9:45369918-45369939	0	AAGCATTCTCAGAAACTTGTTT	1	1	2	A2	-	.
chr9	45370085	45370106	chr9:45370085-45370106	0	AAGCATTCTCAGGAACTTCTTT	1	2	2	AA2	-	.
chr9	45370152	45370172	chr9:45370152-45370172	0	GAGCATGTTTGAAACACTCTT	3	2	1	AB4	-	.
chr9	45370598	45370619	chr9:45370598-45370619	0	AAGCATTCTCAGAAACTTGTTT	1	1	2	A2	-	.
chr9	45370765	45370786	chr9:45370765-45370786	0	AAGCATTCTCAGGAACTACTTT	1	2	2	AA2	-	.
chr9	45370832	45370852	chr9:45370832-45370852	0	GAGCATGTTTGAAACACTCTT	3	2	1	AB4	-	.
chr9	45370936	45370957	chr9:45370936-45370957	0	AAGCATTCTCAGAAACTTATTT	1	2	2	AA2	-	.
chr9	45371107	45371128	chr9:45371107-45371128	0	AAGCATTCTCAGAAACTTCTCT	1	2	2	AA2	-	.
chr9	45371279	45371300	chr9:45371279-45371300	0	AAGCATTCTCAGAAACTTGTTT	1	1	2	A2	-	.
chr9	45371446	45371467	chr9:45371446-45371467	0	AAGCATTCTCAGGAACTTCTTT	1	2	2	AA2	-	.
chr9	45371513	45371533	chr9:45371513-45371533	0	GAGCATGTTTGAAACACTCTT	3	2	1	AB4	-	.
chr9	45371617	45371638	chr9:45371617-45371638	0	AAGCATTCTCAGAAACTTATTT	1	2	2	AA2	-	.
chr9	45371959	45371980	chr9:45371959-45371980	0	AAGCATTCTCAGAAACTTGTTT	1	1	2	A2	-	.
chr9	45372126	45372147	chr9:45372126-45372147	0	AAGCATTCTCAGGAACTTCTTT	1	2	2	AA2	-	.
chr9	45372193	45372213	chr9:45372193-45372213	0	GAGCATGTTTGAAACACTCTT	3	2	1	AB4	-	.
chr9	45372297	45372318	chr9:45372297-45372318	0	AAGCATTCTCAGAAACTTATTT	1	2	2	AA2	-	.
chr9	45372639	45372660	chr9:45372639-45372660	0	AAGCATTCTCAGAAACTTGTTT	1	1	2	A2	-	.
chr9	45372806	45372827	chr9:45372806-45372827	0	AAGCATTCTCAGGAACTTCTTT	1	2	2	AA2	-	.
chr9	45372856	45372882	chr9:45372856-45372882	0	GAACATTCCCTTTCATAGAGCAGGTTT	1	2	7	AB2	-	.
chr9	45372977	45372998	chr9:45372977-45372998	0	AAGCATTCTCAGAAACTTATTT	1	2	2	AA2	-	.
chr9	45373319	45373340	chr9:45373319-45373340	0	AAGCATTCTCAGAAACTTGTTT	1	1	2	A2	-	.
chr9	45373486	45373507	chr9:45373486-45373507	0	AAGCATTCTCAGGAACTTCTTT	1	2	2	AA2	-	.
chr9	45373536	45373562	chr9:45373536-45373562	0	GAACATTCCCTTTCATAGAGCAGGTTT	1	2	7	AB2	-	.
chr9	45373657	45373678	chr9:45373657-45373678	0	AAGCATTCTCAGAAACTTCTTT	1	2	2	AA2	-	.
chr9	45373999	45374020	chr9:45373999-45374020	0	AAGCATTCTCAGAAAGTTGTTT	1	2	2	AA2	-	.
chr9	45374166	45374187	chr9:45374166-45374187	0	AAGCATTCTCAGGAACTTCTTT	1	2	2	AA2	-	.
chr9	45374233	45374253	chr9:45374233-45374253	0	GAGCATGTTTGAAACACTCTT	3	2	1	AB4	-	.
chr9	45374337	45374358	chr9:45374337-45374358	0	AAGCATTCTCAGAAACTTATTT	1	2	2	AA2	-	.
chr9	45374679	45374700	chr9:45374679-45374700	0	AAGCATTCTCAGAAACTTGTTT	1	1	2	A2	-	.
chr9	45374896	45374922	chr9:45374896-45374922	0	GAACATTCCCTTTCATAGAGCAGGTTT	1	2	7	AB2	-	.
chr9	45375017	45375038	chr9:45375017-45375038	0	AAGCATTCTCAGAAACTTATTT	1	2	2	AA2	-	.
chr9	45375360	45375381	chr9:45375360-45375381	0	AAGCATTCTCAGAAACTTGTTT	1	1	2	A2	-	.
chr9	45375527	45375548	chr9:45375527-45375548	0	AAGCATTCTCAGGAACTTCTTT	1	2	2	AA2	-	.
chr9	45375577	45375603	chr9:45375577-45375603	0	GAACATTCCCTTTCATAGAGCAGGTTT	1	2	7	AB2	-	.
chr9	45375698	45375719	chr9:45375698-45375719	0	AAGCATTCTCAGAAACTTATTT	1	2	2	AA2	-	.
chr9	45376040	45376061	chr9:45376040-45376061	0	AAGCATTCTCAGAAACTTGTTT	1	1	2	A2	-	.
chr9	45376207	45376228	chr9:45376207-45376228	0	AAGCATTCTCAGGAACTTCTTT	1	2	2	AA2	-	.
chr9	45376257	45376283	chr9:45376257-45376283	0	GAACATTCCCTTTCATAGAGCAGGTTT	1	2	7	AB2	-	.
chr9	45376378	45376399	chr9:45376378-45376399	0	AAGCATTCTCAGAAACTTATTT	1	2	2	AA2	-	.
chr9	45376720	45376741	chr9:45376720-45376741	0	AAGCATTCTCAGAAACTTGTTT	1	1	2	A2	-	.
chr9	45376887	45376908	chr9:45376887-45376908	0	AAGCATTCTCAGGAACTTCTTT	1	2	2	AA2	-	.
chr9	45376954	45376974	chr9:45376954-45376974	0	GAGCATGTTTGAAACACTCTT	3	2	1	AB4	-	.
chr9	45377059	45377080	chr9:45377059-45377080	0	AAGCATTCTCAGAAACTTATTT	1	2	2	AA2	-	.
chr9	45377401	45377422	chr9:45377401-45377422	0	AAGCATTCTCAGAAACTTGTTT	1	1	2	A2	-	.
chr9	45377568	45377589	chr9:45377568-45377589	0	AAGCATTCTCAAGAACTTCTTT	1	2	2	AA2	-	.
chr9	45377635	45377655	chr9:45377635-45377655	0	GAGCATGTTTGAAACACTCTT	3	2	1	AB4	-	.
chr9	45377739	45377760	chr9:45377739-45377760	0	AAGCATTCTCAGAAACTTATTT	1	2	2	AA2	-	.
chr9	45378079	45378100	chr9:45378079-45378100	0	AAGCATTCTCAGAAACTTGTTT	1	1	2	A2	-	.
chr9	45378246	45378267	chr9:45378246-45378267	0	AAGCATTCTCAGGAACTTCTTT	1	2	2	AA2	-	.
chr9	45378296	45378322	chr9:45378296-45378322	0	GAACATTCCCTTTCATAGAGCAGGTTT	1	2	7	AB2	-	.
chr9	45378588	45378609	chr9:45378588-45378609	0	AAGCATTCTCAGAAACTTCTCT	1	2	2	AA2	-	.
chr9	45378929	45378950	chr9:45378929-45378950	0	AAGCATTCTCAGAAACTTCTTT	1	2	2	AA2	-	.
chr9	45379100	45379121	chr9:45379100-45379121	0	AAGCATTCTCAGAAACTTGTTT	1	1	2	A2	-	.
chr9	45379267	45379288	chr9:45379267-45379288	0	AAGCATTCTCAGGAACTTCTTT	1	2	2	AA2	-	.
chr9	45379334	45379354	chr9:45379334-45379354	0	GAGCATGTTTGAAACACTCTT	3	2	1	AB4	-	.
chr9	45379438	45379459	chr9:45379438-45379459	0	AAGCATTCTCAGAAACTTATTT	1	2	2	AA2	-	.
chr9	45379780	45379801	chr9:45379780-45379801	0	AAGCATTCTCAGAAACTTGTTT	1	1	2	A2	-	.
chr9	45379947	45379968	chr9:45379947-45379968	0	AAGCATTCTCAGGAACTTCTTT	1	2	2	AA2	-	.
chr9	45380014	45380034	chr9:45380014-45380034	0	GAGCATGTTTGAAACACTCTT	3	2	1	AB4	-	.
chr9	45380118	45380139	chr9:45380118-45380139	0	AAACATTCTCAGAAACTTATTT	1	2	2	AA2	-	.
chr9	45380460	45380481	chr9:45380460-45380481	0	AAGCATTCTCAGAAACTTGTTT	1	1	2	A2	-	.
chr9	45380627	45380648	chr9:45380627-45380648	0	AAGCATTCTCAGGAACTTCTTT	1	2	2	AA2	-	.
chr9	45380677	45380703	chr9:45380677-45380703	0	GAACATTCCCTTTCATAGAGCAGGTTT	1	2	7	AB2	-	.
chr9	45380798	45380819	chr9:45380798-45380819	0	AAGCATTCTCAGAAACTTATTT	1	2	2	AA2	-	.
chr9	45380969	45380990	chr9:45380969-45380990	0	AAGCATTCTCAGAAACTTCTCT	1	2	2	AA2	-	.
chr9	45381140	45381161	chr9:45381140-45381161	0	AAGCATTCTCAGAAACTTGTTT	1	1	2	A2	-	.
chr9	45381307	45381328	chr9:45381307-45381328	0	AAGCATTCTCAGGAACTTCTTT	1	2	2	AA2	-	.
chr9	45381374	45381394	chr9:45381374-45381394	0	GAGCATGTTTGAAACACTCTT	3	2	1	AB4	-	.
chr9	45381478	45381499	chr9:45381478-45381499	0	AAGCATTCTCAGAAACTTCTTT	1	2	2	AA2	-	.
chr9	45381820	45381841	chr9:45381820-45381841	0	AAGCATTCTCAGAAACTTGTTT	1	1	2	A2	-	.
chr9	45381987	45382008	chr9:45381987-45382008	0	AAGCATTCTCAGGAACTTCTTT	1	2	2	AA2	-	.
chr9	45382037	45382063	chr9:45382037-45382063	0	GAACATTCCCTTTCATAGAGCAGGTTT	1	2	7	AB2	-	.
chr9	45382158	45382179	chr9:45382158-45382179	0	AAGCATTCTCAGAAACTTATTT	1	2	2	AA2	-	.
chr9	45382500	45382521	chr9:45382500-45382521	0	AAGCATTCTCAGAAACTTGTTT	1	1	2	A2	-	.
chr9	45382667	45382688	chr9:45382667-45382688	0	AAGCATTCTCAGGAACTTCTTT	1	2	2	AA2	-	.
chr9	45382734	45382754	chr9:45382734-45382754	0	GAGCATGTTTGAAACACTCTT	3	2	1	AB4	-	.
chr9	45382838	45382859	chr9:45382838-45382859	0	AAGCATTCTCAGAAACTTATTT	1	2	2	AA2	-	.
chr9	45383180	45383201	chr9:45383180-45383201	0	AAGCATTCTCAGAAACTTGTTT	1	1	2	A2	-	.
chr9	45383347	45383368	chr9:45383347-45383368	0	AAGCATTCTCAGGAACTTCTTT	1	2	2	AA2	-	.
chr9	45383415	45383435	chr9:45383415-45383435	0	GAGCATGTTTGAAACACTCTT	3	2	1	AB4	-	.
chr9	45383519	45383540	chr9:45383519-45383540	0	AAGCATTCTCAGAAACTTATTT	1	2	2	AA2	-	.
chr9	45383690	45383711	chr9:45383690-45383711	0	AAGCATTCTCAGAAACTTCTCT	1	2	2	AA2	-	.
chr9	45384031	45384052	chr9:45384031-45384052	0	AAGCATTCTCAGGAACTTCTTT	1	2	2	AA2	-	.
chr9	45384098	45384118	chr9:45384098-45384118	0	GAGCATGTTTGAAACACTCTT	3	2	1	AB4	-	.
chr9	45384202	45384223	chr9:45384202-45384223	0	AAGCATTCTCAGAAACTTATTT	1	2	2	AA2	-	.
chr9	45384544	45384565	chr9:45384544-45384565	0	AAGCATTCTCAGAAACTTGTTT	1	1	2	A2	-	.
chr9	45384714	45384735	chr9:45384714-45384735	0	AAGCATTCTCAGGAACTTCTTT	1	2	2	AA2	-	.
chr9	45384764	45384790	chr9:45384764-45384790	0	GAACATTCCCTTTCATAGAGCAGGTTT	1	2	7	AB2	-	.
chr9	45384885	45384906	chr9:45384885-45384906	0	AAGCATTCTCAGAAACTTATTT	1	2	2	AA2	-	.
chr9	45385227	45385248	chr9:45385227-45385248	0	AAGCATTCTCAGAAACTTGTTT	1	1	2	A2	-	.
chr9	45385393	45385414	chr9:45385393-45385414	0	AAGCATTCTCAGGAACTTCTTT	1	2	2	AA2	-	.
chr9	45385564	45385585	chr9:45385564-45385585	0	AAGCATTCTCAGAAACTTCTTT	1	2	2	AA2	-	.
chr9	45385906	45385927	chr9:45385906-45385927	0	AAGCATTCTCAGAAACTTGTTT	1	1	2	A2	-	.
chr9	45386073	45386094	chr9:45386073-45386094	0	AAGCATTCTCAGGAACTTCTTT	1	2	2	AA2	-	.
chr9	45386123	45386149	chr9:45386123-45386149	0	GAACATTCCCTTTCATAGAGCAGGTTT	1	2	7	AB2	-	.
chr9	45386244	45386265	chr9:45386244-45386265	0	AAGCATTCTCAGAAACTTATTT	1	2	2	AA2	-	.
chr9	45386415	45386436	chr9:45386415-45386436	0	AAGCATTCTCAGAAACTTCTCT	1	2	2	AA2	-	.
chr9	45386586	45386607	chr9:45386586-45386607	0	AAGCATTCTCAGAAACTTGTTT	1	1	2	A2	-	.
chr9	45386753	45386774	chr9:45386753-45386774	0	AAGCATTCTCAGGAACTTCTTT	1	2	2	AA2	-	.
chr9	45386803	45386829	chr9:45386803-45386829	0	GAACATTCCCTTTCATAGAGCAGGTTT	1	2	7	AB2	-	.
chr9	45386924	45386945	chr9:45386924-45386945	0	AAGCATTCTCACAAACTTCTTT	1	2	2	AA2	-	.
chr9	45387266	45387287	chr9:45387266-45387287	0	AAGCATTCTCAGAAACTTGTTT	1	1	2	A2	-	.
chr9	45387433	45387454	chr9:45387433-45387454	0	AAGCATTCTCAGGAACTTCTTT	1	2	2	AA2	-	.
chr9	45387500	45387520	chr9:45387500-45387520	0	GAGCATGTTTGAAACACTCTT	3	2	1	AB4	-	.
chr9	45387604	45387625	chr9:45387604-45387625	0	AAGCATTCTCAGAAACTTATTT	1	2	2	AA2	-	.
chr9	45387946	45387967	chr9:45387946-45387967	0	AATCATTCTCAGAAACTTGTTT	2	2	2	AD1	-	.
chr9	45388113	45388134	chr9:45388113-45388134	0	AAGCATTCTCAGGAACTTCTTT	1	2	2	AA2	-	.
chr9	45388163	45388189	chr9:45388163-45388189	0	GAACATTCCCTTTCATAGAGCAGGTTT	1	2	7	AB2	-	.
chr9	45388284	45388305	chr9:45388284-45388305	0	AAGCATTCTCAGAAACTTATTT	1	2	2	AA2	-	.
chr9	45388455	45388476	chr9:45388455-45388476	0	AAGCATTCTCAGAAACTTCTCT	1	2	2	AA2	-	.
chr9	45388626	45388647	chr9:45388626-45388647	0	AAGCATTCTCAGAAACTTGTTT	1	1	2	A2	-	.
chr9	45388793	45388814	chr9:45388793-45388814	0	AAGCATTCTCAGGAACTTCTTT	1	2	2	AA2	-	.
chr9	45388843	45388869	chr9:45388843-45388869	0	GAACATTCCCTTTCATAGAGCAGGTTT	1	2	7	AB2	-	.
chr9	45388964	45388985	chr9:45388964-45388985	0	AAGCATTCTCAGAAACTTATTT	1	2	2	AA2	-	.
chr9	45389135	45389156	chr9:45389135-45389156	0	AAGCATTCTCAGAAACTTCTCT	1	2	2	AA2	-	.
chr9	45389306	45389327	chr9:45389306-45389327	0	AAGCATTCTCAGAAACTTGTTT	1	1	2	A2	-	.
chr9	45389473	45389494	chr9:45389473-45389494	0	AAGCATTCTCAGGAACTTCTTT	1	2	2	AA2	-	.
chr9	45389540	45389560	chr9:45389540-45389560	0	GAGCATGTTTGAAACACTCTT	3	2	1	AB4	-	.
chr9	45389644	45389665	chr9:45389644-45389665	0	AAGCATTCTCAGAAACTTATTT	1	2	2	AA2	-	.
chr9	45389986	45390007	chr9:45389986-45390007	0	AAGCATTCTCAGAAACTTGTTT	1	1	2	A2	-	.
chr9	45390153	45390174	chr9:45390153-45390174	0	AAGCATTCTCAGGAACTTCTTT	1	2	2	AA2	-	.
chr9	45390203	45390229	chr9:45390203-45390229	0	GAACATTCCCTTTCATAGAGCAGGTTT	1	2	7	AB2	-	.
chr9	45390324	45390345	chr9:45390324-45390345	0	AAGCATTCTCAGAAACTTATTT	1	2	2	AA2	-	.
chr9	45390666	45390687	chr9:45390666-45390687	0	AAGCATTCTCAGAAACTTGTTT	1	1	2	A2	-	.
chr9	45390833	45390854	chr9:45390833-45390854	0	AAGCATTCTCAGGAACTTCTTT	1	2	2	AA2	-	.
chr9	45390883	45390909	chr9:45390883-45390909	0	GAACATTCCCTTTCATAGAGCAGGTTT	1	2	7	AB2	-	.
chr9	45391004	45391025	chr9:45391004-45391025	0	AAGCATTCTCAGAAACTTATTT	1	2	2	AA2	-	.
chr9	45391345	45391366	chr9:45391345-45391366	0	AAGCATTCTCAGAAACTTGTTT	1	1	2	A2	-	.
chr9	45391512	45391533	chr9:45391512-45391533	0	AAGCATTCTCAGGAACTTCTTT	1	2	2	AA2	-	.
chr9	45391562	45391588	chr9:45391562-45391588	0	GAACATTCCCTTTCATAGAGCAGGTTT	1	2	7	AB2	-	.
chr9	45391683	45391704	chr9:45391683-45391704	0	AAGCATTCTCAGAAACTTATTT	1	2	2	AA2	-	.
chr9	45391855	45391876	chr9:45391855-45391876	0	AAGCATTCTCAGAAACTTCTCT	1	2	2	AA2	-	.
chr9	45392026	45392047	chr9:45392026-45392047	0	AAGCATTCTCAGAAACTTGTTT	1	1	2	A2	-	.
chr9	45392193	45392214	chr9:45392193-45392214	0	AAGCATTCTCAGGAACTTCTTT	1	2	2	AA2	-	.
chr9	45392243	45392269	chr9:45392243-45392269	0	GAACATTCCCTTTCATAGAGCAGGTTT	1	2	7	AB2	-	.
chr9	45392364	45392385	chr9:45392364-45392385	0	AAGCATTCTCAGAAACTTATTT	1	2	2	AA2	-	.
chr9	45392706	45392727	chr9:45392706-45392727	0	AAGCATTCTCAGAAACTTGTTT	1	1	2	A2	-	.
chr9	45392873	45392894	chr9:45392873-45392894	0	AAGCATTCTCAGGAACTTCTTT	1	2	2	AA2	-	.
chr9	45392923	45392949	chr9:45392923-45392949	0	GAACATTCCCTTTCATAGAGTATGTTT	1	2	7	AA2	-	.
chr9	45393044	45393065	chr9:45393044-45393065	0	AAGCATTCTCAGAAACTTATTT	1	2	2	AA2	-	.
chr9	45393386	45393407	chr9:45393386-45393407	0	AAGCATTCTCAGAAACTTGTTT	1	1	2	A2	-	.
chr9	45393553	45393574	chr9:45393553-45393574	0	AAGCATTCTCAGGAACTTCTTT	1	2	2	AA2	-	.
chr9	45393603	45393629	chr9:45393603-45393629	0	GAACATTCCCTTTCATAGAGCAGGTTT	1	2	7	AB2	-	.
chr9	45393724	45393745	chr9:45393724-45393745	0	AAGCATTCTCAGAAACTTCTTT	1	2	2	AA2	-	.
chr9	45394066	45394087	chr9:45394066-45394087	0	AAGCATTCTCAGAAACTTGTTT	1	1	2	A2	-	.
chr9	45394233	45394254	chr9:45394233-45394254	0	AAGCATTCTCAGGAACTTCTTT	1	2	2	AA2	-	.
chr9	45394746	45394767	chr9:45394746-45394767	0	AAGCATTCTCACAAACTTGTTT	1	1	2	A2	-	.
chr9	45394913	45394934	chr9:45394913-45394934	0	AAGCATTCTCAGGAACTTCTTT	1	2	2	AA2	-	.
chr9	45394980	45395000	chr9:45394980-45395000	0	GAGCATGTTTGAAACACTCTT	3	2	1	AB4	-	.
chr9	45395084	45395105	chr9:45395084-45395105	0	AAGCATTCTCAGAAACTTATTT	1	2	2	AA2	-	.
chr9	45395426	45395447	chr9:45395426-45395447	0	AAGCATTCTCAGAAACTTGTTT	1	1	2	A2	-	.
chr9	45395593	45395614	chr9:45395593-45395614	0	AAGCATTCTCAGGAACTTCTTT	1	2	2	AA2	-	.
chr9	45395660	45395680	chr9:45395660-45395680	0	GAGCATGTTTGAAACACTCTT	3	2	1	AB4	-	.
chr9	45395764	45395785	chr9:45395764-45395785	0	AAGCATTCTCAGAAACTTATTT	1	2	2	AA2	-	.
chr9	45396106	45396127	chr9:45396106-45396127	0	AAGCATTCTCAGAAACTTGTTT	1	1	2	A2	-	.
chr9	45396172	45396193	chr9:45396172-45396193	0	AGAGTAGTTTTGAAACAATCTT	1	2	2	AA2	-	.
chr9	45396274	45396295	chr9:45396274-45396295	0	AAGCATTCTCAGGAACTTCTTT	1	2	2	AA2	-	.
chr9	45396341	45396361	chr9:45396341-45396361	0	GAGCATGTTTGAAACACTCTT	3	2	1	AB4	-	.
chr9	45396445	45396466	chr9:45396445-45396466	0	AAGCATTCTCAGAAACTTATTT	1	2	2	AA2	-	.
chr9	45396616	45396637	chr9:45396616-45396637	0	AAGCATTCTCAGAAACTTCTCT	1	2	2	AA2	-	.
chr9	45396787	45396808	chr9:45396787-45396808	0	AAGCATTCTCAGAAACTTCCTT	1	2	2	AA2	-	.
chr9	45396957	45396978	chr9:45396957-45396978	0	AAGCATTCTCAGGAACTTCTTT	1	2	2	AA2	-	.
chr9	45397007	45397033	chr9:45397007-45397033	0	GAACATTCCCTTTCATAGAGCAGGTTT	1	2	7	AB2	-	.
chr9	45397128	45397149	chr9:45397128-45397149	0	AAGCATTCTCAGAAACTTATTT	1	2	2	AA2	-	.
chr9	45397468	45397489	chr9:45397468-45397489	0	AAGCATTCTCAGAAACTTGTTT	1	1	2	A2	-	.
chr9	45397635	45397656	chr9:45397635-45397656	0	AAGCATTCTCAGGAACTTCTTT	1	2	2	AA2	-	.
chr9	45397702	45397722	chr9:45397702-45397722	0	GAGCATGTTTGAAACACTCTT	3	2	1	AB4	-	.
chr9	45398148	45398169	chr9:45398148-45398169	0	AAGCATTCTCAGAAACTTGTTT	1	1	2	A2	-	.
chr9	45398315	45398336	chr9:45398315-45398336	0	AAGCATTCTCAGGAACTTCTTT	1	2	2	AA2	-	.
chr9	45398365	45398391	chr9:45398365-45398391	0	GAACATTCCCTTTCATAGAGCAGGTTT	1	2	7	AB2	-	.
chr9	45398486	45398507	chr9:45398486-45398507	0	AAGCATTCTCAGAAACTTATTT	1	2	2	AA2	-	.
chr9	45398828	45398849	chr9:45398828-45398849	0	AAGCATTCTCAGAAACTTGTTT	1	1	2	A2	-	.
chr9	45398995	45399016	chr9:45398995-45399016	0	AAGCATTCTCAGGAACTTCTTT	1	2	2	AA2	-	.
chr9	45399062	45399082	chr9:45399062-45399082	0	GAGCATGTTTGAAACACTCTT	3	2	1	AB4	-	.
chr9	45399166	45399187	chr9:45399166-45399187	0	AAGCATTCTCAGAAACTTATTT	1	2	2	AA2	-	.
chr9	45399678	45399699	chr9:45399678-45399699	0	AAGCATTCTCAGGAACTTCTTT	1	2	2	AA2	-	.
chr9	45399745	45399765	chr9:45399745-45399765	0	GAGCATGTTTGAAACACTCTT	3	2	1	AB4	-	.
chr9	45399849	45399870	chr9:45399849-45399870	0	AAGCATTCTCAGAAACTTATTT	1	2	2	AA2	-	.
chr9	45400191	45400212	chr9:45400191-45400212	0	AAGCATTCTCAGAAACTTGTTT	1	1	2	A2	-	.
chr9	45400358	45400379	chr9:45400358-45400379	0	AAGCATTCTCAGGAACTTCTTT	1	2	2	AA2	-	.
chr9	45400408	45400434	chr9:45400408-45400434	0	GAACATTCCCTTTCATAGAGCAGGTTT	1	2	7	AB2	-	.
chr9	45400529	45400550	chr9:45400529-45400550	0	AAGCATTCTCAGAAACTTATTT	1	2	2	AA2	-	.
chr9	45400700	45400721	chr9:45400700-45400721	0	AAGCATTCTCAGAAACTTCTCT	1	2	2	AA2	-	.
chr9	45400871	45400892	chr9:45400871-45400892	0	AAGCATTCTCAGAAATTTGTTT	1	2	2	AA2	-	.
chr9	45401038	45401059	chr9:45401038-45401059	0	AAGCATTCTCAGGAACTTCTTT	1	2	2	AA2	-	.
chr9	45401088	45401114	chr9:45401088-45401114	0	GAACATTCCCTTTCATAGAGCAGGTTT	1	2	7	AB2	-	.
chr9	45401551	45401572	chr9:45401551-45401572	0	AAGCATTCTCAGAAACTTGTTT	1	1	2	A2	-	.
chr9	45401718	45401739	chr9:45401718-45401739	0	AAGCATTCTCAGGAACTTCTTT	1	2	2	AA2	-	.
chr9	45401785	45401805	chr9:45401785-45401805	0	GAGCATGTTTGAAACACTCTT	3	2	1	AB4	-	.
chr9	45401889	45401910	chr9:45401889-45401910	0	AAGCATTCTCAGAAACTTATTT	1	2	2	AA2	-	.
chr9	45402231	45402252	chr9:45402231-45402252	0	AAGCATTCTCAGAAACTTGTTT	1	1	2	A2	-	.
chr9	45402398	45402419	chr9:45402398-45402419	0	AAGCATTCTCAGGAACTTCTTT	1	2	2	AA2	-	.
chr9	45402448	45402474	chr9:45402448-45402474	0	GAACATTCCCTTTCATAGAGCAGGTTT	1	2	7	AB2	-	.
chr9	45402569	45402590	chr9:45402569-45402590	0	AAGCATTCTCAGAAACTTATTT	1	2	2	AA2	-	.
chr9	45402911	45402932	chr9:45402911-45402932	0	AAGCATTCTCAGAAACTTGTTT	1	1	2	A2	-	.
chr9	45403078	45403099	chr9:45403078-45403099	0	AAGCATTCTCAGGAACTTCTTT	1	2	2	AA2	-	.
chr9	45403128	45403154	chr9:45403128-45403154	0	GAACATTCCCTTTCATAGAGCAGGTTT	1	2	7	AB2	-	.
chr9	45403249	45403270	chr9:45403249-45403270	0	AAGCATTCTCAGAAACTTCTTT	1	2	2	AA2	-	.
chr9	45403591	45403612	chr9:45403591-45403612	0	AAGCATTCTCAGAAACTTGTTT	1	1	2	A2	-	.
chr9	45403758	45403779	chr9:45403758-45403779	0	AAGCATTCTCAGGAACTTCTTT	1	2	2	AA2	-	.
chr9	45403808	45403834	chr9:45403808-45403834	0	GAACATTCCCTTTCATAGAGCAGGTTT	1	2	7	AB2	-	.
chr9	45403929	45403950	chr9:45403929-45403950	0	AAGCATTCTCAGAAACTTATTT	1	2	2	AA2	-	.
chr9	45404100	45404121	chr9:45404100-45404121	0	AAGCATTCTCAGAAACTTCTCT	1	2	2	AA2	-	.
chr9	45404272	45404293	chr9:45404272-45404293	0	AAGCATTCTCAGAAACTTGTTT	1	1	2	A2	-	.
chr9	45404439	45404460	chr9:45404439-45404460	0	AAGCATTCTCAGGAACTTCTTT	1	2	2	AA2	-	.
chr9	45404506	45404526	chr9:45404506-45404526	0	GAGCATGTTTGAAACACTCTT	3	2	1	AB4	-	.
chr9	45404610	45404631	chr9:45404610-45404631	0	AAGCATTCTCAGAAACTTATTT	1	2	2	AA2	-	.
chr9	45404952	45404973	chr9:45404952-45404973	0	AAGCATTCTCAGAAACTTGTTT	1	1	2	A2	-	.
chr9	45405119	45405140	chr9:45405119-45405140	0	AAGCATTCTCAGAAACTTCCTT	1	2	2	AA2	-	.
chr9	45405289	45405310	chr9:45405289-45405310	0	AAGCATTCTCAGAAACTTCTTT	1	2	2	AA2	-	.
chr9	45405629	45405650	chr9:45405629-45405650	0	AAGCATTCTCAGAAACTTGTTT	1	1	2	A2	-	.
chr9	45405695	45405716	chr9:45405695-45405716	0	AGAGTAGTTTTGAAACAATCTT	1	2	2	AA2	-	.
chr9	45405796	45405817	chr9:45405796-45405817	0	AAGCATTCTCAGGAACTTCTTT	1	2	2	AA2	-	.
chr9	45405846	45405872	chr9:45405846-45405872	0	GAACATTCCCTTTCATAGAGCAGGTTT	1	2	7	AB2	-	.
chr9	45405967	45405988	chr9:45405967-45405988	0	AAGCATTCTCAGAAACTTCTTT	1	2	2	AA2	-	.
chr9	45406309	45406330	chr9:45406309-45406330	0	AAGCATTCTCAGAAACTTGTTT	1	1	2	A2	-	.
chr9	45406476	45406497	chr9:45406476-45406497	0	AAGCATTCTCAGGAACTTCTTT	1	2	2	AA2	-	.
chr9	45406526	45406552	chr9:45406526-45406552	0	GAACATTCCCTTTCATAGAGCAGGTTT	1	2	7	AB2	-	.
chr9	45406647	45406668	chr9:45406647-45406668	0	AAGCATTCTCAGAAACTTATTT	1	2	2	AA2	-	.
chr9	45406818	45406839	chr9:45406818-45406839	0	AAGCATTCTCAGAAACTTCTCT	1	2	2	AA2	-	.
chr9	45406989	45407010	chr9:45406989-45407010	0	AAGCATTCTCAGAAACTTGTTT	1	1	2	A2	-	.
chr9	45407156	45407177	chr9:45407156-45407177	0	AAGCATTCTCAGGAACTTCTTT	1	2	2	AA2	-	.
chr9	45407223	45407243	chr9:45407223-45407243	0	GAGCAGGTTTGAAACATTCTT	1	2	1	AB2	-	.
chr9	45407327	45407348	chr9:45407327-45407348	0	AAGCATTCTCAGAAACTTATTT	1	2	2	AA2	-	.
chr9	45407669	45407690	chr9:45407669-45407690	0	AAGCATTCTCAGAAACTTGTTT	1	1	2	A2	-	.
chr9	45408007	45408028	chr9:45408007-45408028	0	AAGCATTCTCAGAAACTTCTTT	1	2	2	AA2	-	.
chr9	45408349	45408370	chr9:45408349-45408370	0	AAGCATTCTCAGAAACTTGTTT	1	1	2	A2	-	.
chr9	45408516	45408537	chr9:45408516-45408537	0	AAGCATTCTCAGGAACTTCTTT	1	2	2	AA2	-	.
chr9	45408687	45408708	chr9:45408687-45408708	0	AAGCATTCTCAGAAACTTATTT	1	2	2	AA2	-	.
chr9	45408858	45408879	chr9:45408858-45408879	0	AAGCATTCTCAGAAACTTCTCT	1	2	2	AA2	-	.
chr9	45409029	45409050	chr9:45409029-45409050	0	AAGCATTCTCAGAAACTTGTTT	1	1	2	A2	-	.
chr9	45409196	45409217	chr9:45409196-45409217	0	AAGCATTCTCAGGAACTTCTTT	1	2	2	AA2	-	.
chr9	45409246	45409272	chr9:45409246-45409272	0	GAACATTCCCTTTCATAGAGCAGGTTT	1	2	7	AB2	-	.
chr9	45409367	45409388	chr9:45409367-45409388	0	AAGCATTCTCAGAAACATATTT	1	2	2	AA2	-	.
chr9	45409709	45409730	chr9:45409709-45409730	0	AAGCATTCTCAGAAACTTGTTT	1	1	2	A2	-	.
chr9	45409876	45409897	chr9:45409876-45409897	0	AAGCATTCTCAGGAACTTCTTT	1	2	2	AA2	-	.
chr9	45409943	45409963	chr9:45409943-45409963	0	GAGCATGTTTGAAACACTCTT	3	2	1	AB4	-	.
chr9	45410047	45410068	chr9:45410047-45410068	0	AAGCATTCTCAGAAACTTATTT	1	2	2	AA2	-	.
chr9	45410218	45410239	chr9:45410218-45410239	0	AAGCATTCTCAGAAACTTCTCT	1	2	2	AA2	-	.
chr9	45410389	45410410	chr9:45410389-45410410	0	AAGCATTCTCAGAAACTTGTTT	1	1	2	A2	-	.
chr9	45410623	45410643	chr9:45410623-45410643	0	GAGCATGTTTGAAACACTCTT	3	2	1	AB4	-	.
chr9	45410727	45410748	chr9:45410727-45410748	0	AAGCATTCTCAGAAACTTATTT	1	2	2	AA2	-	.
chr9	45410898	45410919	chr9:45410898-45410919	0	AAGCATTCTCAGAAACTTCTCT	1	2	2	AA2	-	.
chr9	45411067	45411088	chr9:45411067-45411088	0	AAGCATTCTCAGAAACTTATTT	1	2	2	AA2	-	.
chr9	45411238	45411259	chr9:45411238-45411259	0	AAGCATTCTCAGAAACTTCTCT	1	2	2	AA2	-	.
chr9	45411407	45411428	chr9:45411407-45411428	0	AAGCATTCTCAGAAACTTGTTT	1	1	2	A2	-	.
chr9	45411574	45411595	chr9:45411574-45411595	0	AAGCATTCTCAGGAACTTCTTT	1	2	2	AA2	-	.
chr9	45411641	45411661	chr9:45411641-45411661	0	GAGCATGTTTGAAACACTCTT	3	2	1	AB4	-	.
chr9	45411745	45411766	chr9:45411745-45411766	0	AAGCATTCTCAGAAACTTATTT	1	2	2	AA2	-	.
chr9	45412085	45412106	chr9:45412085-45412106	0	AAGCATTCTCAGAAACTTGTTT	1	1	2	A2	-	.
chr9	45412252	45412273	chr9:45412252-45412273	0	AAGCATTCTCAGGAACTTCTTT	1	2	2	AA2	-	.
chr9	45412319	45412339	chr9:45412319-45412339	0	GAGCATGTTTGAAACACTCTT	3	2	1	AB4	-	.
chr9	45412423	45412444	chr9:45412423-45412444	0	AAGCATTCTCAGAAACTTATTT	1	2	2	AA2	-	.
chr9	45412765	45412786	chr9:45412765-45412786	0	AAGCATTCTCAGAAACTTGTTT	1	1	2	A2	-	.
chr9	45412932	45412953	chr9:45412932-45412953	0	AAGCATTCTCAGGAACTTCTTT	1	2	2	AA2	-	.
chr9	45412982	45413008	chr9:45412982-45413008	0	GAACATTCCCTTTCATAGAGCAGGTTT	1	2	7	AB2	-	.
chr9	45413103	45413124	chr9:45413103-45413124	0	AAGCATTCTCAGAAACTTCTTT	1	2	2	AA2	-	.
chr9	45413274	45413295	chr9:45413274-45413295	0	AAGCATTCTCAGAAACTTCTCT	1	2	2	AA2	-	.
chr9	45413445	45413466	chr9:45413445-45413466	0	AAGCATTCTCAGAAACTTGTTT	1	1	2	A2	-	.
chr9	45413613	45413634	chr9:45413613-45413634	0	AAGCATTCTCAGGAACTTCTTT	1	2	2	AA2	-	.
chr9	45413663	45413689	chr9:45413663-45413689	0	GAACATTCCCTTTCATAGAGCAGGTTT	1	2	7	AB2	-	.
chr9	45413784	45413805	chr9:45413784-45413805	0	AAGCATTCTCAGAAACTTATTT	1	2	2	AA2	-	.
chr9	45414126	45414147	chr9:45414126-45414147	0	AAGCATTCTCAGAAACTTGTTT	1	1	2	A2	-	.
chr9	45414344	45414370	chr9:45414344-45414370	0	GAACATTCCCTTTCATAGAGCAGGTTT	1	2	7	AB2	-	.
chr9	45414465	45414486	chr9:45414465-45414486	0	AAGCATTCTCAGAAACTTATTT	1	2	2	AA2	-	.
chr9	45414807	45414828	chr9:45414807-45414828	0	AAGCATTCTCAGAAACTTGTTT	1	1	2	A2	-	.
chr9	45414974	45414995	chr9:45414974-45414995	0	AAGCATTCTCAGGAACTTCTTT	1	2	2	AA2	-	.
chr9	45415041	45415061	chr9:45415041-45415061	0	GAGCATGTTTGAAACACTCTT	3	2	1	AB4	-	.
chr9	45415487	45415508	chr9:45415487-45415508	0	AAGCATTCTCAGAAACTTGTTT	1	1	2	A2	-	.
chr9	45415654	45415675	chr9:45415654-45415675	0	AAGCATTCTCAGGAACTTCTTT	1	2	2	AA2	-	.
chr9	45415721	45415741	chr9:45415721-45415741	0	GAGCATGTTTGAAACACTCTT	3	2	1	AB4	-	.
chr9	45415825	45415846	chr9:45415825-45415846	0	AAGCATTCTCAGAAACTTATTT	1	2	2	AA2	-	.
chr9	45415996	45416017	chr9:45415996-45416017	0	AAGCATTCTCAGAAACTTCTCT	1	2	2	AA2	-	.
chr9	45416167	45416188	chr9:45416167-45416188	0	AAGCATTCTCAGAAACTTGTTT	1	1	2	A2	-	.
chr9	45416334	45416355	chr9:45416334-45416355	0	AAGCATTCTCAGGAACTTCTTT	1	2	2	AA2	-	.
chr9	45416384	45416410	chr9:45416384-45416410	0	GAACATTCCCTTTCATAGAGCAGGTTT	1	2	7	AB2	-	.
chr9	45416505	45416526	chr9:45416505-45416526	0	AAGCATTCTCAGAAACTTATTT	1	2	2	AA2	-	.
chr9	45416847	45416868	chr9:45416847-45416868	0	AAGCATTCTCAGAAACTTGTTT	1	1	2	A2	-	.
chr9	45417014	45417035	chr9:45417014-45417035	0	AAGCATTCTCAGGAACTTCTTT	1	2	2	AA2	-	.
chr9	45417527	45417548	chr9:45417527-45417548	0	AAGCGTTCTCAGAAACTTGTTT	1	2	2	AB1	-	.
chr9	45417694	45417715	chr9:45417694-45417715	0	AAGCATTCTCAGGAACTTCTTT	1	2	2	AA2	-	.
chr9	45417744	45417770	chr9:45417744-45417770	0	GAACATTCCCTTTCATAGAGCAGGTTT	1	2	7	AB2	-	.
chr9	45417865	45417886	chr9:45417865-45417886	0	AAGCATTCTCAGAAACTTATTT	1	2	2	AA2	-	.
chr9	45418036	45418057	chr9:45418036-45418057	0	AAGCATTCTCAGAAACTTCTCT	1	2	2	AA2	-	.
chr9	45418207	45418228	chr9:45418207-45418228	0	AAGCATTCTCAGAAACTTGTTT	1	1	2	A2	-	.
chr9	45418374	45418395	chr9:45418374-45418395	0	AAGCATTCTCAGGAACTTCTTT	1	2	2	AA2	-	.
chr9	45418424	45418450	chr9:45418424-45418450	0	GAACATTCCCTTTCATAGAGCAGGTTT	1	2	7	AB2	-	.
chr9	45418545	45418566	chr9:45418545-45418566	0	AAGCATTCTCAGAAACTTATTT	1	2	2	AA2	-	.
chr9	45418887	45418908	chr9:45418887-45418908	0	AAGCATTCTCAGAAACTTGTTT	1	1	2	A2	-	.
chr9	45419054	45419075	chr9:45419054-45419075	0	AAGCATTCTCAGGAACTTCTTT	1	2	2	AA2	-	.
chr9	45419104	45419130	chr9:45419104-45419130	0	GAACATTCCCTTTCATAGAGCAGGTTT	1	2	7	AB2	-	.
chr9	45419225	45419246	chr9:45419225-45419246	0	AAGCATTCTCAGAAACTTATTT	1	2	2	AA2	-	.
chr9	45419396	45419417	chr9:45419396-45419417	0	AAGCATTCTCAGAAACTTCTCT	1	2	2	AA2	-	.
chr9	45419567	45419588	chr9:45419567-45419588	0	AAGCATTCTCAGAAACTTGTTT	1	1	2	A2	-	.
chr9	45419734	45419755	chr9:45419734-45419755	0	AAGCATTCTCAGGAACTTCTTT	1	2	2	AA2	-	.
chr9	45419784	45419810	chr9:45419784-45419810	0	GAACATTCCCTTTCATAGAGCAGGTTT	1	2	7	AB2	-	.
chr9	45419905	45419926	chr9:45419905-45419926	0	AAGCATTCTCAGAAACTTATTT	1	2	2	AA2	-	.
chr9	45420077	45420098	chr9:45420077-45420098	0	AAGCATTCTCAGAAACTTCTCT	1	2	2	AA2	-	.
chr9	45420248	45420269	chr9:45420248-45420269	0	AAGCATTCTCAGAAACTTGTTT	1	1	2	A2	-	.
chr9	45420415	45420436	chr9:45420415-45420436	0	AAGCATTCTCAGGAACTTCTTT	1	2	2	AA2	-	.
chr9	45420482	45420502	chr9:45420482-45420502	0	GAGCATGTTTGAAACACTCTT	3	2	1	AB4	-	.
chr9	45420586	45420607	chr9:45420586-45420607	0	AAGCATTCTCAGAAACTTATTT	1	2	2	AA2	-	.
chr9	45420928	45420949	chr9:45420928-45420949	0	AAGCATTCTCAGAAACTTGTTT	1	1	2	A2	-	.
chr9	45421097	45421118	chr9:45421097-45421118	0	AAGCATTCTCAGGAACTTCTTT	1	2	2	AA2	-	.
chr9	45421147	45421173	chr9:45421147-45421173	0	GAACATTCCCTTTCATAGAGCAGGTTT	1	2	7	AB2	-	.
chr9	45421268	45421289	chr9:45421268-45421289	0	AAGCATTCTCAGAAACTTATTT	1	2	2	AA2	-	.
chr9	45421610	45421631	chr9:45421610-45421631	0	AAGCATTCTCAGAAACTTGTTT	1	1	2	A2	-	.
chr9	45421777	45421799	chr9:45421777-45421799	0	AAGCATTCCTCAGGAACTTCTTT	1	2	3	AA2	-	.
chr9	45421845	45421865	chr9:45421845-45421865	0	GAGCATGTTTGAAACACTCTT	3	2	1	AB4	-	.
chr9	45421949	45421970	chr9:45421949-45421970	0	AAGCATTCTCAGAAACTTCTTT	1	2	2	AA2	-	.
chr9	45422291	45422312	chr9:45422291-45422312	0	AAGCATTCTCAGAAACTTGTTT	1	1	2	A2	-	.
chr9	45422458	45422479	chr9:45422458-45422479	0	AAGCATTCTCAGGAACTTCTTT	1	2	2	AA2	-	.
chr9	45422508	45422534	chr9:45422508-45422534	0	GAACATTCCCTTTCATAGAGCAGGTTT	1	2	7	AB2	-	.
chr9	45422629	45422650	chr9:45422629-45422650	0	AAGCATTCTCAGAAACTTATTT	1	2	2	AA2	-	.
chr9	45422972	45422993	chr9:45422972-45422993	0	AAGCATTCTCAGAAACTTGTTT	1	1	2	A2	-	.
chr9	45423139	45423160	chr9:45423139-45423160	0	AAGCATTCTCAGGAACTTCTTT	1	2	2	AA2	-	.
chr9	45423206	45423226	chr9:45423206-45423226	0	GAGCATGTTTGAAACACTCTT	3	2	1	AB4	-	.
chr9	45423310	45423331	chr9:45423310-45423331	0	AAGCATTCTCAGAAACTTATTT	1	2	2	AA2	-	.
chr9	45423548	45423568	chr9:45423548-45423568	0	GAGCATGTTTGAAACACTCTT	3	2	1	AB4	-	.
chr9	45423652	45423673	chr9:45423652-45423673	0	AAGCATTCTCAGAAACTTGTTT	1	1	2	A2	-	.
chr9	45423819	45423840	chr9:45423819-45423840	0	AAGCATTCTCAGGAACTTCTTT	1	2	2	AA2	-	.
chr9	45423886	45423906	chr9:45423886-45423906	0	CAGCATGTTTGAAACACTCTT	2	3	1	ABC2	-	.
chr9	45423990	45424011	chr9:45423990-45424011	0	AAGCATTCTCAGAAACTTATTT	1	2	2	AA2	-	.
chr9	45424332	45424353	chr9:45424332-45424353	0	AAGCATTCTCAGAAACTTGTTT	1	1	2	A2	-	.
chr9	45424499	45424520	chr9:45424499-45424520	0	AAGCATTCTCAGGAACTTCTTT	1	2	2	AA2	-	.
chr9	45424549	45424575	chr9:45424549-45424575	0	GAACATTCCCTTTCATAGAGCAGGTTT	1	2	7	AB2	-	.
chr9	45424670	45424691	chr9:45424670-45424691	0	AAGCATTCTCAGAAACTTATTT	1	2	2	AA2	-	.
chr9	45425012	45425033	chr9:45425012-45425033	0	AAGCATTCTCAGAAACTTGTTT	1	1	2	A2	-	.
chr9	45425179	45425200	chr9:45425179-45425200	0	AAGCATTCTCAGGAACTTCTTT	1	2	2	AA2	-	.
chr9	45425246	45425266	chr9:45425246-45425266	0	GAGCATGTTTGAAACACTCTT	3	2	1	AB4	-	.
chr9	45425350	45425371	chr9:45425350-45425371	0	AAGCATTCTCAGAAACTTATTT	1	2	2	AA2	-	.
chr9	45425521	45425542	chr9:45425521-45425542	0	AAGCATTCTCAGAAACTTCTCT	1	2	2	AA2	-	.
chr9	45425692	45425713	chr9:45425692-45425713	0	AAGCATTCTCAGAAACTTGTTT	1	1	2	A2	-	.
chr9	45425859	45425880	chr9:45425859-45425880	0	AAGCATTCTCAGGAACTTCTTT	1	2	2	AA2	-	.
chr9	45425926	45425946	chr9:45425926-45425946	0	GAGCATGTTTGAAACACTCTT	3	2	1	AB4	-	.
chr9	45426030	45426051	chr9:45426030-45426051	0	AAGCATTCTCAGAAACTTATTT	1	2	2	AA2	-	.
chr9	45426372	45426393	chr9:45426372-45426393	0	AAGCATTCTCAGAAACTTGTTT	1	1	2	A2	-	.
chr9	45426542	45426563	chr9:45426542-45426563	0	AAGCATTCTCAGGAACTTCTTT	1	2	2	AA2	-	.
chr9	45426609	45426629	chr9:45426609-45426629	0	GAGCATGTTTGAAACACTCTT	3	2	1	AB4	-	.
chr9	45426713	45426734	chr9:45426713-45426734	0	AAGCATTCTCAGAAACTTATTT	1	2	2	AA2	-	.
chr9	45427055	45427076	chr9:45427055-45427076	0	AAGCATTCTCAGAAACTTGTTT	1	1	2	A2	-	.
chr9	45427223	45427244	chr9:45427223-45427244	0	AAGCATTCTCAGGAACTTCTTT	1	2	2	AA2	-	.
chr9	45427273	45427299	chr9:45427273-45427299	0	GAACATTCCCTTTCATAGAGCAGGTTT	1	2	7	AB2	-	.
chr9	45427394	45427415	chr9:45427394-45427415	0	AAGCATTCTCAGAAACTTATTT	1	2	2	AA2	-	.
chr9	45427565	45427586	chr9:45427565-45427586	0	AAGCATTCTCAGAAACTTCTCT	1	2	2	AA2	-	.
chr9	45427736	45427757	chr9:45427736-45427757	0	AAGCATTCTCAGAAACTTGTTT	1	1	2	A2	-	.
chr9	45427903	45427924	chr9:45427903-45427924	0	AAGCATTCTCAGAAACTTCTCT	1	2	2	AA2	-	.
chr9	45428416	45428437	chr9:45428416-45428437	0	AAGCATTCTCAGAAACTTGTTT	1	1	2	A2	-	.
chr9	45428583	45428604	chr9:45428583-45428604	0	AAGCATTCTCAGGAACTTCTTT	1	2	2	AA2	-	.
chr9	45428633	45428659	chr9:45428633-45428659	0	GAACATTCCCTTTCATAGAGCAGGTTT	1	2	7	AB2	-	.
chr9	45428754	45428775	chr9:45428754-45428775	0	AAGCATTCTCAGAAACTTCTTT	1	2	2	AA2	-	.
chr9	45429096	45429117	chr9:45429096-45429117	0	AAGCATTCTCAGAAACTTGTTT	1	1	2	A2	-	.
chr9	45429263	45429284	chr9:45429263-45429284	0	AAGCATTCTCAGGAACTTCTTT	1	2	2	AA2	-	.
chr9	45429313	45429339	chr9:45429313-45429339	0	GAACATTCCCTTTCATAGAGCAGGTTT	1	2	7	AB2	-	.
chr9	45429434	45429455	chr9:45429434-45429455	0	AAGCATTCTCAGAAACTTATTT	1	2	2	AA2	-	.
chr9	45429776	45429797	chr9:45429776-45429797	0	AAGCATTCTCAGAAACTTGTTT	1	1	2	A2	-	.
chr9	45429943	45429964	chr9:45429943-45429964	0	AAGCATTCTCAGGAACTTCTTT	1	2	2	AA2	-	.
chr9	45429993	45430019	chr9:45429993-45430019	0	GAACATTCCCTTTCATAGAGCAGGTTT	1	2	7	AB2	-	.
chr9	45430114	45430135	chr9:45430114-45430135	0	AAGCATTCTCAGAAACTTATTT	1	2	2	AA2	-	.
chr9	45430456	45430477	chr9:45430456-45430477	0	AAGCATTCTCAGAAACTTGTTT	1	1	2	A2	-	.
chr9	45430623	45430644	chr9:45430623-45430644	0	AAGCATTCTCAGGAACTTCTTT	1	2	2	AA2	-	.
chr9	45430690	45430710	chr9:45430690-45430710	0	GAGCATGTTTGAAACACTCTT	3	2	1	AB4	-	.
chr9	45430794	45430815	chr9:45430794-45430815	0	AAGCATTCTCAGAAACTTATTT	1	2	2	AA2	-	.
chr9	45431136	45431157	chr9:45431136-45431157	0	AAGCATTCTCAGAAACTTGTTT	1	1	2	A2	-	.
chr9	45431303	45431324	chr9:45431303-45431324	0	AAGCATTCTCAGGAACTTCTTT	1	2	2	AA2	-	.
chr9	45431370	45431390	chr9:45431370-45431390	0	GAGCATGTTTGAAACACTCTT	3	2	1	AB4	-	.
chr9	45431474	45431495	chr9:45431474-45431495	0	AAGCATTCTCAGAAACTTGTTT	1	1	2	A2	-	.
chr9	45431816	45431837	chr9:45431816-45431837	0	AAGCATTCTCAGAAACTTGTTT	1	1	2	A2	-	.
chr9	45431983	45432004	chr9:45431983-45432004	0	AAGCATTCTCAGGAACTTCTTT	1	2	2	AA2	-	.
chr9	45432033	45432059	chr9:45432033-45432059	0	GAACATTCCCTTTCATAGAGCAGGTTT	1	2	7	AB2	-	.
chr9	45432154	45432175	chr9:45432154-45432175	0	AAGCATTCTCAGAAACTTATTT	1	2	2	AA2	-	.
chr9	45432496	45432517	chr9:45432496-45432517	0	AAGCATTCTCAGAAACTTGTTT	1	1	2	A2	-	.
chr9	45432663	45432684	chr9:45432663-45432684	0	AAGCATTCTCAGGAACTTCTTT	1	2	2	AA2	-	.
chr9	45432713	45432739	chr9:45432713-45432739	0	GAACATTCCCTTTCATAGAGCAGGTTT	1	2	7	AB2	-	.
chr9	45432834	45432855	chr9:45432834-45432855	0	AAGCATTCTCAGAAACTTATTT	1	2	2	AA2	-	.
chr9	45433176	45433197	chr9:45433176-45433197	0	AAGCATTCTCAGAAACTTGTTT	1	1	2	A2	-	.
chr9	45433343	45433364	chr9:45433343-45433364	0	AAGCATTCTCAGGAACTTCTTT	1	2	2	AA2	-	.
chr9	45433393	45433419	chr9:45433393-45433419	0	GAACATTCCCTTTCATAGAGCAGGTTT	1	2	7	AB2	-	.
chr9	45433514	45433535	chr9:45433514-45433535	0	AAGCATTCTCAGAAACTTCTTT	1	2	2	AA2	-	.
chr9	45433856	45433877	chr9:45433856-45433877	0	AAGCATTCTCAGAAACTTGTTT	1	1	2	A2	-	.
chr9	45434023	45434044	chr9:45434023-45434044	0	AAGCATTCTCAGGAACTTCTTC	1	2	2	AA2	-	.
chr9	45434194	45434215	chr9:45434194-45434215	0	AAGCATTCTCAGAAACTTATTT	1	2	2	AA2	-	.
chr9	45434536	45434557	chr9:45434536-45434557	0	AAGCATTCTCAGAAACTTGTTT	1	1	2	A2	-	.
chr9	45434703	45434724	chr9:45434703-45434724	0	AAGCATTCTCAGGAACTTCTTT	1	2	2	AA2	-	.
chr9	45434753	45434779	chr9:45434753-45434779	0	GAACATTCCCTTTCATAGAGCAGGTTT	1	2	7	AB2	-	.
chr9	45434874	45434895	chr9:45434874-45434895	0	AAGCATTCTCAGAAACTTATTT	1	2	2	AA2	-	.
chr9	45435216	45435237	chr9:45435216-45435237	0	AAGCATTCTCAGAAACTTGTTT	1	1	2	A2	-	.
chr9	45435383	45435404	chr9:45435383-45435404	0	AAGCATTCTCAGGAACTTCTTT	1	2	2	AA2	-	.
chr9	45435433	45435459	chr9:45435433-45435459	0	GAACATTCCCTTTCATAGAGCAGGTTT	1	2	7	AB2	-	.
chr9	45435554	45435575	chr9:45435554-45435575	0	AAGCATTCTCAGAAACTTATTT	1	2	2	AA2	-	.
chr9	45435725	45435746	chr9:45435725-45435746	0	AAGCATTCTCAGAAACTTCTCT	1	2	2	AA2	-	.
chr9	45435897	45435918	chr9:45435897-45435918	0	AAGCATTCTCAGAAACTTGTTT	1	1	2	A2	-	.
chr9	45436064	45436085	chr9:45436064-45436085	0	AAGCATTCTCAGGAACTTCTTT	1	2	2	AA2	-	.
chr9	45436131	45436151	chr9:45436131-45436151	0	GAGCATGTTTGAAACACTCTT	3	2	1	AB4	-	.
chr9	45436235	45436256	chr9:45436235-45436256	0	AAGCATTCTCAGAAACTTATTT	1	2	2	AA2	-	.
chr9	45436578	45436599	chr9:45436578-45436599	0	AAGCATTCTCAGAAACTTGTTT	1	1	2	A2	-	.
chr9	45436745	45436766	chr9:45436745-45436766	0	AAGCATTCTCAGGAACTTCTTT	1	2	2	AA2	-	.
chr9	45436812	45436832	chr9:45436812-45436832	0	GAGCATGTTTGAAACACTCTT	3	2	1	AB4	-	.
chr9	45436916	45436937	chr9:45436916-45436937	0	AAGCATTCTCAGAAACTTCTTT	1	2	2	AA2	-	.
chr9	45437258	45437279	chr9:45437258-45437279	0	AAGAATTCTCAGAAACTTGTTT	2	2	2	AA1	-	.
chr9	45437425	45437446	chr9:45437425-45437446	0	AAGCATTCTCAGGAACTTCTTT	1	2	2	AA2	-	.
chr9	45437475	45437501	chr9:45437475-45437501	0	GAACATTCCCTTTCATAGAGCAGGTTT	1	2	7	AB2	-	.
chr9	45437596	45437617	chr9:45437596-45437617	0	AAGCATTCTCAGAAACTTATTT	1	2	2	AA2	-	.
chr9	45437938	45437959	chr9:45437938-45437959	0	AAGCATTCTCAGAAACTTGTTT	1	1	2	A2	-	.
chr9	45438105	45438126	chr9:45438105-45438126	0	AAGCATTCTCAGGAACTTCTTT	1	2	2	AA2	-	.
chr9	45438172	45438192	chr9:45438172-45438192	0	GAGCATGTTTGAAACACTCTT	3	2	1	AB4	-	.
chr9	45438276	45438297	chr9:45438276-45438297	0	AAGCATTCTCAGAAACTTATTT	1	2	2	AA2	-	.
chr9	45438616	45438637	chr9:45438616-45438637	0	AAGCATTCTCAGAAACTTGTTT	1	1	2	A2	-	.
chr9	45438783	45438804	chr9:45438783-45438804	0	AAGCATTCTCAGGAACTTCTTT	1	2	2	AA2	-	.
chr9	45438833	45438859	chr9:45438833-45438859	0	GAACATTCCCTTTCATAGAGCAGGTTT	1	2	7	AB2	-	.
chr9	45438954	45438975	chr9:45438954-45438975	0	AAGCATTCTCAGAAACTTCTTT	1	2	2	AA2	-	.
chr9	45439125	45439146	chr9:45439125-45439146	0	AAGCATTCTCAGGAACTTCTTT	1	2	2	AA2	-	.
chr9	45439175	45439201	chr9:45439175-45439201	0	GAACATTCCCTTTCATAGAGCAGGTTT	1	2	7	AB2	-	.
chr9	45439296	45439317	chr9:45439296-45439317	0	AAGCATTCTCAGAAACTTATTT	1	2	2	AA2	-	.
chr9	45439638	45439659	chr9:45439638-45439659	0	AAGCATTCTCAGAAACTTATTT	1	2	2	AA2	-	.
chr9	45439980	45440001	chr9:45439980-45440001	0	AAGCATTCTCAGAAACTTGTTT	1	1	2	A2	-	.
chr9	45440147	45440168	chr9:45440147-45440168	0	AAGCATTCTCAGGAACTTCTTT	1	2	2	AA2	-	.
chr9	45440197	45440223	chr9:45440197-45440223	0	GAACATTCCCTTTCATAGAGCAGGTTT	1	2	7	AB2	-	.
chr9	45440318	45440339	chr9:45440318-45440339	0	AAGCATTCTCAGAAACTTATTT	1	2	2	AA2	-	.
chr9	45440489	45440510	chr9:45440489-45440510	0	AAGCATTCTCAGAAACTTCTCT	1	2	2	AA2	-	.
chr9	45440660	45440681	chr9:45440660-45440681	0	AAGCATTCTCAGAAACTTATTT	1	2	2	AA2	-	.
chr9	45440831	45440852	chr9:45440831-45440852	0	AAGCATTCTCAGAAACTTCTCT	1	2	2	AA2	-	.
chr9	45441172	45441193	chr9:45441172-45441193	0	AAGCATTCTCAGAAACTTCTTT	1	2	2	AA2	-	.
chr9	45441343	45441364	chr9:45441343-45441364	0	AAGCATTCTCAGAAACTTATTT	1	2	2	AA2	-	.
chr9	45441514	45441535	chr9:45441514-45441535	0	AAGCATTCTCAGAAACTTCTCT	1	2	2	AA2	-	.
chr9	45441685	45441706	chr9:45441685-45441706	0	AAGCATTCTCAGAAACTTGTTT	1	1	2	A2	-	.
chr9	45441852	45441873	chr9:45441852-45441873	0	AAGCATTCTCAGGAACTTCTTT	1	2	2	AA2	-	.
chr9	45441902	45441928	chr9:45441902-45441928	0	GAACATTCCCTTTCATAGAGCAGGTTT	1	2	7	AB2	-	.
chr9	45442023	45442044	chr9:45442023-45442044	0	AAGCATTCTCAGAAACTTATTT	1	2	2	AA2	-	.
chr9	45442365	45442386	chr9:45442365-45442386	0	AAGTTATCTCAGAAACTTGTTT	1	2	2	AA1	-	.
chr9	45442532	45442553	chr9:45442532-45442553	0	AAGCATTCTCAGGAACTTCTTT	1	2	2	AA2	-	.
chr9	45442703	45442724	chr9:45442703-45442724	0	AAGCATTCTCAGAAACTTATTT	1	2	2	AA2	-	.
chr9	45443046	45443067	chr9:45443046-45443067	0	AAGCATTCTCAGAAACTTGTTT	1	1	2	A2	-	.
chr9	45443213	45443234	chr9:45443213-45443234	0	AAGCATTCTCAGGAACTTCTTT	1	2	2	AA2	-	.
chr9	45443384	45443405	chr9:45443384-45443405	0	AAGCATTCTCAGAAACTTATTT	1	2	2	AA2	-	.
chr9	45443555	45443576	chr9:45443555-45443576	0	AAGCATTCTCAGAAACTTCTCT	1	2	2	AA2	-	.
chr9	45443726	45443747	chr9:45443726-45443747	0	AAGCATTCTCAGAAACTTGTTT	1	1	2	A2	-	.
chr9	45443893	45443914	chr9:45443893-45443914	0	AAGCATTCTCAGGAACTTCTTT	1	2	2	AA2	-	.
chr9	45443960	45443980	chr9:45443960-45443980	0	GAGCATGTTTGAAACACTCTT	3	2	1	AB4	-	.
chr9	45444064	45444085	chr9:45444064-45444085	0	AAGCATTCTCAGAAACTTCTTT	1	2	2	AA2	-	.
chr9	45444235	45444256	chr9:45444235-45444256	0	AAGCATTCTCAGAAACTTCTCT	1	2	2	AA2	-	.
chr9	45444406	45444427	chr9:45444406-45444427	0	AAGCATTCTCAGAAACTTGTTT	1	1	2	A2	-	.
chr9	45444573	45444594	chr9:45444573-45444594	0	AAGCATTCTCAGGAACTTCTTT	1	2	2	AA2	-	.
chr9	45444640	45444660	chr9:45444640-45444660	0	GAGCATGTTTGAAACACTCTT	3	2	1	AB4	-	.
chr9	45444744	45444766	chr9:45444744-45444766	0	AAGCATTCTCAGCAAACTTCTTT	1	2	3	AA2	-	.
chr9	45445087	45445108	chr9:45445087-45445108	0	AAGCATTCTCAGAAACTTGTTT	1	1	2	A2	-	.
chr9	45445254	45445275	chr9:45445254-45445275	0	AAGCATTCTCAGGAACTTCTTT	1	2	2	AA2	-	.
chr9	45445321	45445341	chr9:45445321-45445341	0	GAGCATGTTTGAAACACTCTT	3	2	1	AB4	-	.
chr9	45445425	45445446	chr9:45445425-45445446	0	AAGCATTCTCAGAAACTTATTT	1	2	2	AA2	-	.
chr9	45445767	45445788	chr9:45445767-45445788	0	AAGCATTCTCAGAAACTTGTTT	1	1	2	A2	-	.
chr9	45445934	45445955	chr9:45445934-45445955	0	AAGCATTCTCAGGAACTTCTTT	1	2	2	AA2	-	.
chr9	45446001	45446021	chr9:45446001-45446021	0	GAGCATGTTTGAAACACTCTT	3	2	1	AB4	-	.
chr9	45446105	45446126	chr9:45446105-45446126	0	AAGCATTCTCAGAAACTTATTT	1	2	2	AA2	-	.
chr9	45446447	45446468	chr9:45446447-45446468	0	AAGCATTCTCAGAAACTTGTTT	1	1	2	A2	-	.
chr9	45446614	45446635	chr9:45446614-45446635	0	AAGCATTCTCAGGAACTTCTTT	1	2	2	AA2	-	.
chr9	45446681	45446701	chr9:45446681-45446701	0	GAGCATGTTTGAAACACTCTT	3	2	1	AB4	-	.
chr9	45446785	45446806	chr9:45446785-45446806	0	AAGCATTCTCAGAAACTTATTT	1	2	2	AA2	-	.
chr9	45446956	45446977	chr9:45446956-45446977	0	AAGCATTCTCAGAAACTTATTT	1	2	2	AA2	-	.
chr9	45447127	45447148	chr9:45447127-45447148	0	AAGCATGCTCAGAAACTTCTCT	2	1	2	A1	-	.
chr9	45447298	45447319	chr9:45447298-45447319	0	AAGCATTCTCAGAAACTTCCTT	1	2	2	AA2	-	.
chr9	45447810	45447831	chr9:45447810-45447831	0	AAGCATTCTCAGAAACTTGTTT	1	1	2	A2	-	.
chr9	45447977	45447998	chr9:45447977-45447998	0	AAGCATTCTCAGGAACTTCTTT	1	2	2	AA2	-	.
chr9	45448027	45448053	chr9:45448027-45448053	0	GAACATTCCCTTTCATAGAGCAGGTTT	1	2	7	AB2	-	.
chr9	45448148	45448169	chr9:45448148-45448169	0	AAGCATTCTCAGAAACTTATTT	1	2	2	AA2	-	.
chr9	45448490	45448511	chr9:45448490-45448511	0	AAGCATTCTCAGAAACTTGTTT	1	1	2	A2	-	.
chr9	45448657	45448678	chr9:45448657-45448678	0	AAGCATTCTCAGGAACTTCTTT	1	2	2	AA2	-	.
chr9	45448707	45448733	chr9:45448707-45448733	0	GAACATTCCCTTTCATAGAGCAGGTTT	1	2	7	AB2	-	.
chr9	45448828	45448849	chr9:45448828-45448849	0	AAGCATTCTCAGAAACTTATTT	1	2	2	AA2	-	.
chr9	45449170	45449191	chr9:45449170-45449191	0	AAGCATTCTCAGAAACTTGTTT	1	1	2	A2	-	.
chr9	45449337	45449358	chr9:45449337-45449358	0	AAGCATTCTCAGGAACTTCTTT	1	2	2	AA2	-	.
chr9	45449404	45449424	chr9:45449404-45449424	0	GAGCATGTTTGAAACACTCTT	3	2	1	AB4	-	.
chr9	45449508	45449529	chr9:45449508-45449529	0	AAGCATTCTCAGAAACTTATTT	1	2	2	AA2	-	.
chr9	45449679	45449700	chr9:45449679-45449700	0	AAGCATTCTCAGAAACTTCTCT	1	2	2	AA2	-	.
chr9	45449850	45449871	chr9:45449850-45449871	0	AAGCATTCTCAGAAACTTGTTT	1	1	2	A2	-	.
chr9	45450017	45450038	chr9:45450017-45450038	0	AAGCATTCTCAGGAACTTCTTT	1	2	2	AA2	-	.
chr9	45450067	45450093	chr9:45450067-45450093	0	GAACATTCCCTTTCATAGAGCAGGTTT	1	2	7	AB2	-	.
chr9	45450188	45450209	chr9:45450188-45450209	0	AAGCATTCTCAGAAACTTATTT	1	2	2	AA2	-	.
chr9	45450359	45450380	chr9:45450359-45450380	0	AAGCATTCTCAGAAACTTCTCT	1	2	2	AA2	-	.
chr9	45450530	45450551	chr9:45450530-45450551	0	AAGCATTCTCAGAAACTTGTTT	1	1	2	A2	-	.
chr9	45450697	45450718	chr9:45450697-45450718	0	AAGCATTCTCAGGAACTTCTTT	1	2	2	AA2	-	.
chr9	45450764	45450784	chr9:45450764-45450784	0	GAGCATGTTTGAAACACTCTT	3	2	1	AB4	-	.
chr9	45450868	45450889	chr9:45450868-45450889	0	AAGCATTCTCAGAAACTTATTT	1	2	2	AA2	-	.
chr9	45451039	45451060	chr9:45451039-45451060	0	AAGCATTCTCAGAAACTTCTCT	1	2	2	AA2	-	.
chr9	45451210	45451231	chr9:45451210-45451231	0	AAGCATTCTCAGAAACTTGTTT	1	1	2	A2	-	.
chr9	45451379	45451400	chr9:45451379-45451400	0	AAGCATTCTCAGGAACTTCTTT	1	2	2	AA2	-	.
chr9	45451446	45451466	chr9:45451446-45451466	0	GAGCATGTTTGAAACACTCTT	3	2	1	AB4	-	.
chr9	45451550	45451571	chr9:45451550-45451571	0	AAGCATTCTCAGAAACTTCTTT	1	2	2	AA2	-	.
chr9	45451892	45451913	chr9:45451892-45451913	0	AAGCATTCTCAGAAACTTGTTT	1	1	2	A2	-	.
chr9	45452059	45452080	chr9:45452059-45452080	0	AAGCATTCTCAGGAACTTCTTT	1	2	2	AA2	-	.
chr9	45452126	45452146	chr9:45452126-45452146	0	GAGCATGTTTGAAACACTCTT	3	2	1	AB4	-	.
chr9	45452230	45452251	chr9:45452230-45452251	0	AAGCATTCTCAGAAACTTATTT	1	2	2	AA2	-	.
chr9	45452572	45452593	chr9:45452572-45452593	0	AAGCATTCTCAGAAACTTGTTT	1	1	2	A2	-	.
chr9	45452742	45452763	chr9:45452742-45452763	0	GAGCATTCTCAGGAACTTCTTT	1	2	2	AA2	-	.
chr9	45452792	45452818	chr9:45452792-45452818	0	GAACATTCCCTTTCATAGAGCAGGTTT	1	2	7	AB2	-	.
chr9	45452913	45452934	chr9:45452913-45452934	0	AAGCATTCTCAGAAACTTCTTT	1	2	2	AA2	-	.
chr9	45453255	45453276	chr9:45453255-45453276	0	AAGCATTGTCAGAAACTTGTTT	2	2	2	AD1	-	.
chr9	45453422	45453443	chr9:45453422-45453443	0	AAGCATTCTCAGGAACTTCTTT	1	2	2	AA2	-	.
chr9	45453472	45453498	chr9:45453472-45453498	0	GAACATTCTCTTTCATAGAGCAGGTTT	1	2	7	AB2	-	.
chr9	45453593	45453614	chr9:45453593-45453614	0	AAGCATTCTCAGAAACTTATTT	1	2	2	AA2	-	.
chr9	45453935	45453956	chr9:45453935-45453956	0	AAGCATTCTCAGAAACTTGTTT	1	1	2	A2	-	.
chr9	45454102	45454123	chr9:45454102-45454123	0	AAGCATTCTCAGGAACTTCTTT	1	2	2	AA2	-	.
chr9	45454152	45454178	chr9:45454152-45454178	0	GAACATTCCCTTTCATAGAGCAGGTTT	1	2	7	AB2	-	.
chr9	45454273	45454294	chr9:45454273-45454294	0	AAGCATTCTCAGAAACTTATTT	1	2	2	AA2	-	.
chr9	45454444	45454465	chr9:45454444-45454465	0	AAGCATTCTCAGAAACTTCTCT	1	2	2	AA2	-	.
chr9	45454616	45454637	chr9:45454616-45454637	0	AAGCATTCTCAGAAACTTGTTT	1	1	2	A2	-	.
chr9	45454783	45454804	chr9:45454783-45454804	0	AAGCATTCTCAGGAACTTCTTT	1	2	2	AA2	-	.
chr9	45454833	45454859	chr9:45454833-45454859	0	GAACATTCCCTTTCATAGAGCAGGTTT	1	2	7	AB2	-	.
chr9	45454954	45454975	chr9:45454954-45454975	0	AAGCATTCTCAGAAACTTATTT	1	2	2	AA2	-	.
chr9	45455296	45455317	chr9:45455296-45455317	0	AAGCATTCTCAGAAACTTGTTT	1	1	2	A2	-	.
chr9	45455463	45455484	chr9:45455463-45455484	0	AAGCATTCTCAGGAACTTCTTT	1	2	2	AA2	-	.
chr9	45455530	45455550	chr9:45455530-45455550	0	GAGCATGTTTGAAACACTCTT	3	2	1	AB4	-	.
chr9	45455634	45455655	chr9:45455634-45455655	0	AAGCATTCTCAGAAACTTATTT	1	2	2	AA2	-	.
chr9	45455976	45455997	chr9:45455976-45455997	0	AAGCATTCTCAGAAACTTGTTT	1	1	2	A2	-	.
chr9	45456143	45456164	chr9:45456143-45456164	0	AAGCATTCTCAGGAACTTCTTT	1	2	2	AA2	-	.
chr9	45456210	45456230	chr9:45456210-45456230	0	GAGCATGTTTGAAACACTCTT	3	2	1	AB4	-	.
chr9	45456314	45456335	chr9:45456314-45456335	0	AAGCATTCTCAGAAACTTCTTT	1	2	2	AA2	-	.
chr9	45456485	45456506	chr9:45456485-45456506	0	AAGCATTCTCAGAAACTTCTCT	1	2	2	AA2	-	.
chr9	45456656	45456677	chr9:45456656-45456677	0	AAGCATTCTCAGAAACTTGTTT	1	1	2	A2	-	.
chr9	45456823	45456844	chr9:45456823-45456844	0	AAGCATTCTCAGGAACTTCTTT	1	2	2	AA2	-	.
chr9	45456890	45456910	chr9:45456890-45456910	0	GAGCATGTTTGAAACACTCTT	3	2	1	AB4	-	.
chr9	45456994	45457015	chr9:45456994-45457015	0	AAGCATTCTCAGAAACTTATTT	1	2	2	AA2	-	.
chr9	45457336	45457357	chr9:45457336-45457357	0	AAGCATTCTCAGAAACTTGTTT	1	1	2	A2	-	.
chr9	45457503	45457524	chr9:45457503-45457524	0	AAGCATTCTCAGGAACTTCTTT	1	2	2	AA2	-	.
chr9	45457570	45457590	chr9:45457570-45457590	0	GAGCATGTTTGAAACACTCTT	3	2	1	AB4	-	.
chr9	45457674	45457695	chr9:45457674-45457695	0	AAGCATTCTCAGAAACTTATTT	1	2	2	AA2	-	.
chr9	45458017	45458038	chr9:45458017-45458038	0	AAGCATTCTCAGAAACTTGTTT	1	1	2	A2	-	.
chr9	45458184	45458205	chr9:45458184-45458205	0	AAGCATTCTCAGGAACTTCTTT	1	2	2	AA2	-	.
chr9	45458355	45458376	chr9:45458355-45458376	0	AAGCATTCTCAGAAACTTATTT	1	2	2	AA2	-	.
chr9	45458526	45458547	chr9:45458526-45458547	0	AAGCATTCTCAGAAACTTCTCT	1	2	2	AA2	-	.
chr9	45458697	45458718	chr9:45458697-45458718	0	AAGCATTCTCAGAAACTTCCTT	1	2	2	AA2	-	.
chr9	45458867	45458888	chr9:45458867-45458888	0	AAGCATTCTCAGGAACTTCTTT	1	2	2	AA2	-	.
chr9	45458917	45458943	chr9:45458917-45458943	0	GAACATTCCCTTTCATAGAGCAGGTTT	1	2	7	AB2	-	.
chr9	45459038	45459059	chr9:45459038-45459059	0	AAGCATTCTCAGAAACTTATTT	1	2	2	AA2	-	.
chr9	45459209	45459230	chr9:45459209-45459230	0	AAGCATTCTCAGAAACTTCTCT	1	2	2	AA2	-	.
chr9	45459380	45459401	chr9:45459380-45459401	0	AAGCATTCTCAGAAACTTGTTT	1	1	2	A2	-	.
chr9	45459547	45459568	chr9:45459547-45459568	0	AAGCATTCTCAGGAACTTCTTT	1	2	2	AA2	-	.
chr9	45459614	45459634	chr9:45459614-45459634	0	GAGCATGTTTGAAACACTCTT	3	2	1	AB4	-	.
chr9	45459718	45459739	chr9:45459718-45459739	0	AAGCATTCTCAGAAACTTATTT	1	2	2	AA2	-	.
chr9	45460060	45460081	chr9:45460060-45460081	0	AAGCATTCTCAGAAACTTGTTT	1	1	2	A2	-	.
chr9	45460229	45460250	chr9:45460229-45460250	0	AAGCATTCTCAGAAACTTCTCT	1	2	2	AA2	-	.
chr9	45460400	45460421	chr9:45460400-45460421	0	AAGCATTCTCAGAAACTTATTT	1	2	2	AA2	-	.
chr9	45460742	45460763	chr9:45460742-45460763	0	AAGCATTCTCAGAAACTTGTTT	1	1	2	A2	-	.
chr9	45460909	45460930	chr9:45460909-45460930	0	AAGCATTCTCAGGAACTTCTTT	1	2	2	AA2	-	.
chr9	45460959	45460985	chr9:45460959-45460985	0	GAACATTCCCTTTCATAGAGCAGGTTT	1	2	7	AB2	-	.
chr9	45461080	45461101	chr9:45461080-45461101	0	AAGCATTCTCAGAAACTTATTT	1	2	2	AA2	-	.
chr9	45461422	45461443	chr9:45461422-45461443	0	AAGCATTCTCAGAAACTTGTTT	1	1	2	A2	-	.
chr9	45461589	45461610	chr9:45461589-45461610	0	AAGCATTCTCAGGAACTTCTTT	1	2	2	AA2	-	.
chr9	45461656	45461676	chr9:45461656-45461676	0	GAGCATGTTTGAAACACTCTT	3	2	1	AB4	-	.
chr9	45461760	45461781	chr9:45461760-45461781	0	AAGCATTCTCAGAAACTTATTT	1	2	2	AA2	-	.
chr9	45462102	45462123	chr9:45462102-45462123	0	AAGCATTCTCAGAAACTTGTTT	1	1	2	A2	-	.
chr9	45462269	45462290	chr9:45462269-45462290	0	AAGCATTCTCAGGAACTTCTTT	1	2	2	AA2	-	.
chr9	45462319	45462345	chr9:45462319-45462345	0	GAACATTCCCTTTCATAGAGCAGGTTT	1	2	7	AB2	-	.
chr9	45462440	45462461	chr9:45462440-45462461	0	AAGCATTCTCAGAAACTTATTT	1	2	2	AA2	-	.
chr9	45462611	45462632	chr9:45462611-45462632	0	AAGCATTCTCAGAAACTTCTCT	1	2	2	AA2	-	.
chr9	45462782	45462803	chr9:45462782-45462803	0	AAGCATTCTCAGAAACTTGTTT	1	1	2	A2	-	.
chr9	45462949	45462970	chr9:45462949-45462970	0	AAGCATTCTCAGGAACTTCTTT	1	2	2	AA2	-	.
chr9	45463016	45463036	chr9:45463016-45463036	0	GAGCATGTTTGAAACACTCTT	3	2	1	AB4	-	.
chr9	45463462	45463483	chr9:45463462-45463483	0	AAGCATTCTCAGAAACTTGTTT	1	1	2	A2	-	.
chr9	45463629	45463650	chr9:45463629-45463650	0	AAGCATTCTCAGGAACTTCTTT	1	2	2	AA2	-	.
chr9	45463696	45463716	chr9:45463696-45463716	0	GAGCATGTTTGAAACACTCTT	3	2	1	AB4	-	.
chr9	45463800	45463821	chr9:45463800-45463821	0	AAGCATTCTCAGAAACTTATTT	1	2	2	AA2	-	.
chr9	45463972	45463993	chr9:45463972-45463993	0	AAGCATTCTCAGAAACTTCTCT	1	2	2	AA2	-	.
chr9	45464143	45464164	chr9:45464143-45464164	0	AAGCATTCTCAGAAACTTGTTT	1	1	2	A2	-	.
chr9	45464310	45464331	chr9:45464310-45464331	0	AAGCATTCTCAGGAACTTCTTT	1	2	2	AA2	-	.
chr9	45464360	45464386	chr9:45464360-45464386	0	GAACATTCCCTTTCATAGAGCAGGTTT	1	2	7	AB2	-	.
chr9	45464481	45464502	chr9:45464481-45464502	0	AAGCATTCTCAGAAACTTATTT	1	2	2	AA2	-	.
chr9	45464823	45464844	chr9:45464823-45464844	0	AAGCATTCTCAGAAACTTGTTT	1	1	2	A2	-	.
chr9	45464990	45465011	chr9:45464990-45465011	0	AAGCATTCTCAGGAACTTCTTT	1	2	2	AA2	-	.
chr9	45465040	45465066	chr9:45465040-45465066	0	GAACATTCCCTTTCATAGAGCAGGTTT	1	2	7	AB2	-	.
chr9	45465161	45465182	chr9:45465161-45465182	0	AAGCATTCTCAGAAACTTATTT	1	2	2	AA2	-	.
chr9	45465503	45465524	chr9:45465503-45465524	0	AAGCATTCTCAGAAACTTGTTT	1	1	2	A2	-	.
chr9	45465670	45465691	chr9:45465670-45465691	0	AAGCATTCTCAGGAACTTCTTT	1	2	2	AA2	-	.
chr9	45465737	45465757	chr9:45465737-45465757	0	GAGCATGTTTGAAACACTCTT	3	2	1	AB4	-	.
chr9	45465841	45465862	chr9:45465841-45465862	0	AAGCATTCTCAGAAACTTATTT	1	2	2	AA2	-	.
chr9	45466183	45466204	chr9:45466183-45466204	0	AAGCATTCTCAGAAACTTGTTT	1	1	2	A2	-	.
chr9	45466350	45466371	chr9:45466350-45466371	0	AAGCATTCTCAGGAACTTCTTT	1	2	2	AA2	-	.
chr9	45466417	45466437	chr9:45466417-45466437	0	GAGCATGTTTGAAACACTCTT	3	2	1	AB4	-	.
chr9	45466521	45466542	chr9:45466521-45466542	0	AAGCATTCTCAGAAACTTATTT	1	2	2	AA2	-	.
chr9	45466692	45466713	chr9:45466692-45466713	0	AAGCATTCTCAGAAACTTCTCT	1	2	2	AA2	-	.
chr9	45466863	45466884	chr9:45466863-45466884	0	AAGCATTCTCAGAAACTTGTTT	1	1	2	A2	-	.
chr9	45467030	45467051	chr9:45467030-45467051	0	AAGCATTCTCAGGAACTTCTTT	1	2	2	AA2	-	.
chr9	45467080	45467106	chr9:45467080-45467106	0	GAACATTCCCTTTCATAGAGCAGGTTT	1	2	7	AB2	-	.
chr9	45467201	45467222	chr9:45467201-45467222	0	AAGCATTCTCAGAAACTTCTTT	1	2	2	AA2	-	.
chr9	45467372	45467393	chr9:45467372-45467393	0	AAGCATTCTCAGAAACTTCTCT	1	2	2	AA2	-	.
chr9	45467543	45467564	chr9:45467543-45467564	0	AAGCATTCTCAGAAACTTGTTT	1	1	2	A2	-	.
chr9	45467710	45467731	chr9:45467710-45467731	0	AAGCATTCTCAGGAACTTCTTT	1	2	2	AA2	-	.
chr9	45467881	45467902	chr9:45467881-45467902	0	AAGCATTCTCAGAAACTTATTT	1	2	2	AA2	-	.
chr9	45468052	45468073	chr9:45468052-45468073	0	AAGCATTCTCAGAAACTTCTCT	1	2	2	AA2	-	.
chr9	45468223	45468244	chr9:45468223-45468244	0	AAGCATTCTCAGAAACTTGTTT	1	1	2	A2	-	.
chr9	45468390	45468411	chr9:45468390-45468411	0	AAGCATTCTCAGGAACTTCTTT	1	2	2	AA2	-	.
chr9	45468561	45468582	chr9:45468561-45468582	0	AAGCATTCTCAGAAACTTATTT	1	2	2	AA2	-	.
chr9	45468903	45468924	chr9:45468903-45468924	0	AAGCATTCTCAGAAACTTGTTT	1	1	2	A2	-	.
chr9	45469070	45469091	chr9:45469070-45469091	0	AAGCATTCTCAGGAACTTCTTT	1	2	2	AA2	-	.
chr9	45469137	45469157	chr9:45469137-45469157	0	GAGCATGTTTGAAACACTCTT	3	2	1	AB4	-	.
chr9	45469412	45469432	chr9:45469412-45469432	0	AAGCATTCTCAGAACCTGCTT	1	2	1	AB2	-	.
chr9	45469583	45469604	chr9:45469583-45469604	0	AAGCATTCTCAGAAACTTGTTT	1	1	2	A2	-	.
chr9	45469750	45469771	chr9:45469750-45469771	0	AAGCATTCTCAGGAACTTCTTT	1	2	2	AA2	-	.
chr9	45469817	45469837	chr9:45469817-45469837	0	GAGCATGTTTGAAACACTCTT	3	2	1	AB4	-	.
chr9	45469921	45469942	chr9:45469921-45469942	0	AAGCATTCTCAGAAACTTATTT	1	2	2	AA2	-	.
chr9	45470263	45470284	chr9:45470263-45470284	0	AAGCATTCTCAGAAACTTGTTT	1	1	2	A2	-	.
chr9	45470430	45470451	chr9:45470430-45470451	0	AAGCATTCTCAGGAACTTCTTT	1	2	2	AA2	-	.
chr9	45470480	45470506	chr9:45470480-45470506	0	GAACATTCCCTTTCATAGAGCAGGTTT	1	2	7	AB2	-	.
chr9	45470601	45470622	chr9:45470601-45470622	0	AAGCATTCTCAGAAACTTATTT	1	2	2	AA2	-	.
chr9	45470772	45470793	chr9:45470772-45470793	0	AAGCATTCTCAGAAACTTCTCT	1	2	2	AA2	-	.
chr9	45470943	45470964	chr9:45470943-45470964	0	AAGCATTCTCAGAAACTTGTTT	1	1	2	A2	-	.
chr9	45471109	45471130	chr9:45471109-45471130	0	AAGCATTCTCAGGAACTTCTTT	1	2	2	AA2	-	.
chr9	45471159	45471185	chr9:45471159-45471185	0	GAACATTCCCTTTCATAGAGCAGGTTT	1	2	7	AB2	-	.
chr9	45471280	45471301	chr9:45471280-45471301	0	AAGCATTCTCAGAAACTTCTTT	1	2	2	AA2	-	.
chr9	45471451	45471472	chr9:45471451-45471472	0	AAGCATTCTCAGAAACTGGCTT	1	2	2	AB2	-	.
chr9	45471623	45471644	chr9:45471623-45471644	0	AAGCATTCTCAGAAACTTGTTT	1	1	2	A2	-	.
chr9	45471790	45471811	chr9:45471790-45471811	0	AAGCATTCTCAGGAACTTCTTT	1	2	2	AA2	-	.
chr9	45471857	45471877	chr9:45471857-45471877	0	GAGCATGTTTGAAACACTCTT	3	2	1	AB4	-	.
chr9	45471962	45471983	chr9:45471962-45471983	0	AAGCATTCTCAGAAACTTATTT	1	2	2	AA2	-	.
chr9	45472304	45472325	chr9:45472304-45472325	0	AAGCATTCTCAGAAACTTGTTT	1	1	2	A2	-	.
chr9	45472474	45472495	chr9:45472474-45472495	0	GAGCATTCTCAGGAACTTCTTT	1	2	2	AA2	-	.
chr9	45472524	45472550	chr9:45472524-45472550	0	GAACATTCCCTTTCATAGAGCAGGTTT	1	2	7	AB2	-	.
chr9	45472645	45472666	chr9:45472645-45472666	0	AAGCATTCTCAGAAACTTATTT	1	2	2	AA2	-	.
chr9	45472816	45472837	chr9:45472816-45472837	0	AAGCATTCTCAGAAACTTCTCT	1	2	2	AA2	-	.
chr9	45472987	45473008	chr9:45472987-45473008	0	AAGCATTCTCAGAAACTTGTTT	1	1	2	A2	-	.
chr9	45473154	45473173	chr9:45473154-45473173	0	AAGCATTCTCAGGCAACTTC	1	2	0	AA2	-	.
chr9	45473205	45473231	chr9:45473205-45473231	0	GAACATTCCCTTTCATAGAGCAGGTTT	1	2	7	AB2	-	.
chr9	45473497	45473518	chr9:45473497-45473518	0	AAGCATTCTCAGAAACTTCTCT	1	2	2	AA2	-	.
chr9	45473668	45473689	chr9:45473668-45473689	0	AAGCATTCTCAGAAACTTCCTT	1	2	2	AA2	-	.
chr9	45473838	45473859	chr9:45473838-45473859	0	AAGCATTCTCAGGAACTTCTTT	1	2	2	AA2	-	.
chr9	45473888	45473914	chr9:45473888-45473914	0	GAACATTCCCTTTCATAGAGCAGGTTT	1	2	7	AB2	-	.
chr9	45474009	45474030	chr9:45474009-45474030	0	AAGCATTCTCAGAAACTTCTTT	1	2	2	AA2	-	.
chr9	45474351	45474372	chr9:45474351-45474372	0	AAGCATTCTCAGAAACTTGTTT	1	1	2	A2	-	.
chr9	45474518	45474539	chr9:45474518-45474539	0	AAGCATTCTCAGGAACTTCTTT	1	2	2	AA2	-	.
chr9	45474585	45474605	chr9:45474585-45474605	0	GAGCATGTTTGAAACACTCTT	3	2	1	AB4	-	.
chr9	45474689	45474710	chr9:45474689-45474710	0	AAGCATTCTCAGAAACTTATTT	1	2	2	AA2	-	.
chr9	45475031	45475052	chr9:45475031-45475052	0	AAGCATTCTCAGAAACTTGTTT	1	1	2	A2	-	.
chr9	45475198	45475219	chr9:45475198-45475219	0	AAGCATTCTCAGGAACTTCTTT	1	2	2	AA2	-	.
chr9	45475248	45475274	chr9:45475248-45475274	0	GAACATTCCCTTTCATAGAGCAGGTTT	1	2	7	AB2	-	.
chr9	45475369	45475390	chr9:45475369-45475390	0	AAGCATTCTCAGAAACTTCTTT	1	2	2	AA2	-	.
chr9	45475711	45475732	chr9:45475711-45475732	0	AAGCATTCTCAGAAACTTGTTT	1	1	2	A2	-	.
chr9	45475878	45475899	chr9:45475878-45475899	0	AAGCATTCTCAGGAACTTCTTT	1	2	2	AA2	-	.
chr9	45475945	45475965	chr9:45475945-45475965	0	GAGCATGTTTGAAACACTCTT	3	2	1	AB4	-	.
chr9	45476049	45476070	chr9:45476049-45476070	0	AAGCATTCTCAGAAACTTCTTT	1	2	2	AA2	-	.
chr9	45476389	45476410	chr9:45476389-45476410	0	AAGCATTCTCAGAAACTTGTTT	1	1	2	A2	-	.
chr9	45476556	45476577	chr9:45476556-45476577	0	AAGCATTCTCAGGAACTTCTTT	1	2	2	AA2	-	.
chr9	45476623	45476643	chr9:45476623-45476643	0	GAGCATGTTTGAAACACTCTT	3	2	1	AB4	-	.
chr9	45476727	45476748	chr9:45476727-45476748	0	AAGCATTCTCAGAAACTTATTT	1	2	2	AA2	-	.
chr9	45477069	45477090	chr9:45477069-45477090	0	AAGGATTCTCAGAAACTTGTTT	2	2	2	AA1	-	.
chr9	45477237	45477258	chr9:45477237-45477258	0	AAGCATTCTCAGGAACTTCTTT	1	2	2	AA2	-	.
chr9	45477287	45477313	chr9:45477287-45477313	0	GAACATTCCCTTTCATAGAGCAGGTTT	1	2	7	AB2	-	.
chr9	45477408	45477429	chr9:45477408-45477429	0	AAGCATTCTCAGAAACTTATTT	1	2	2	AA2	-	.
chr9	45477750	45477771	chr9:45477750-45477771	0	AAGCATTCTCAGAAACTTGTTT	1	1	2	A2	-	.
chr9	45477917	45477938	chr9:45477917-45477938	0	AAGCATTCTCAGGAACTTCTTT	1	2	2	AA2	-	.
chr9	45477984	45478004	chr9:45477984-45478004	0	GAGCATGTTTGAAACACTCTT	3	2	1	AB4	-	.
chr9	45478088	45478109	chr9:45478088-45478109	0	AAGCATTCTCAGAAACTTATTT	1	2	2	AA2	-	.
chr9	45478430	45478451	chr9:45478430-45478451	0	AAGCATTCTCAGAAACTTGTTT	1	1	2	A2	-	.
chr9	45478597	45478618	chr9:45478597-45478618	0	AAGCATTCTCAGGAACTTCTTT	1	2	2	AA2	-	.
chr9	45478647	45478673	chr9:45478647-45478673	0	GAACATTCCCTTTCATAGAGCAGGTTT	1	2	7	AB2	-	.
chr9	45478768	45478789	chr9:45478768-45478789	0	AAGCATTCTCAGAAACTTATTT	1	2	2	AA2	-	.
chr9	45479110	45479131	chr9:45479110-45479131	0	AAGCATTCTCAGAAACTTGTTT	1	1	2	A2	-	.
chr9	45479277	45479298	chr9:45479277-45479298	0	AAGCATTCTCAGGAACTTCTTT	1	2	2	AA2	-	.
chr9	45479448	45479469	chr9:45479448-45479469	0	AAGCATTCTCAGAAACTTATTT	1	2	2	AA2	-	.
chr9	45479790	45479811	chr9:45479790-45479811	0	AAGCATTCTCAGAAACTTGTTT	1	1	2	A2	-	.
chr9	45479957	45479978	chr9:45479957-45479978	0	AAGCATTCTCAGGAACTTCTTT	1	2	2	AA2	-	.
chr9	45480024	45480044	chr9:45480024-45480044	0	GAGCATGTTTGAAACACTCTT	3	2	1	AB4	-	.
chr9	45480128	45480149	chr9:45480128-45480149	0	AAGCATTCTCAGAAACTTCTTT	1	2	2	AA2	-	.
chr9	45480470	45480491	chr9:45480470-45480491	0	AAGCATTCTCAGAAACTTGTTT	1	1	2	A2	-	.
chr9	45480637	45480658	chr9:45480637-45480658	0	AAGCATTCTCAGGAACTTCTTT	1	2	2	AA2	-	.
chr9	45480687	45480713	chr9:45480687-45480713	0	GAACATTCCCTTTCATAGAGCAGGTTT	1	2	7	AB2	-	.
chr9	45480808	45480829	chr9:45480808-45480829	0	AAGCATTCTCAGAAACTTCTTT	1	2	2	AA2	-	.
chr9	45480933	45480961	chr9:45480933-45480961	0	AAGATTGCCTTGGAAACGGGAATATGTTC	1	2	9	AA2	-	.
chr9	45481027	45481055	chr9:45481027-45481055	0	GAGAATGTTCCCTTTTATAGAGCAGGTTT	2	2	9	AB3	-	.
chr9	45481148	45481169	chr9:45481148-45481169	0	AAGCATTCTCAGAAACTTGTTT	1	1	2	A2	-	.
chr9	45481315	45481336	chr9:45481315-45481336	0	AAGCATTCTCAGGAACTTCTTT	1	2	2	AA2	-	.
chr9	45481382	45481402	chr9:45481382-45481402	0	GAGCATGTTTGAAACACTCTT	3	2	1	AB4	-	.
chr9	45481486	45481507	chr9:45481486-45481507	0	AAGCATTCTCAGAAACTTATTT	1	2	2	AA2	-	.
chr9	45481828	45481849	chr9:45481828-45481849	0	AAGCATTCTCAGAAACTTGTTT	1	1	2	A2	-	.
chr9	45481995	45482016	chr9:45481995-45482016	0	AAGCATTCTCAGGAACTTCTTT	1	2	2	AA2	-	.
chr9	45482045	45482071	chr9:45482045-45482071	0	GAACATTCCCTTTCATAGAGCAGGTTT	1	2	7	AB2	-	.
chr9	45482166	45482187	chr9:45482166-45482187	0	AAGCATTCTCAGAAACTTATTT	1	2	2	AA2	-	.
chr9	45482508	45482529	chr9:45482508-45482529	0	AAGCATTCTCAGAAACTTGTTT	1	1	2	A2	-	.
chr9	45482675	45482696	chr9:45482675-45482696	0	AAGCATTCTCAGGAACTTCTTT	1	2	2	AA2	-	.
chr9	45482846	45482867	chr9:45482846-45482867	0	AAGCATTCTCAGAAACTTCTTT	1	2	2	AA2	-	.
chr9	45483017	45483038	chr9:45483017-45483038	0	AAGCATTCTCAGAAACTTCTCT	1	2	2	AA2	-	.
chr9	45483188	45483209	chr9:45483188-45483209	0	AAGCATTCTCAGAAACTTGTTT	1	1	2	A2	-	.
chr9	45483356	45483377	chr9:45483356-45483377	0	AAGCATTCTCAGGAACTTCTTT	1	2	2	AA2	-	.
chr9	45483406	45483432	chr9:45483406-45483432	0	GAACATTCCCTTTCATAGAGCAGGTTT	1	2	7	AB2	-	.
chr9	45483527	45483548	chr9:45483527-45483548	0	AAGCATTCTCAGAAACTTATTT	1	2	2	AA2	-	.
chr9	45483869	45483890	chr9:45483869-45483890	0	AAGCATTCTCAGAAACTTGTTT	1	1	2	A2	-	.
chr9	45484039	45484060	chr9:45484039-45484060	0	AAGCATTCTCAGAAACTTCTTT	1	2	2	AA2	-	.
chr9	45484381	45484402	chr9:45484381-45484402	0	AAGCATTCTCAGAAACTTGTTT	1	1	2	A2	-	.
chr9	45484548	45484569	chr9:45484548-45484569	0	AAGCATTCTCAGGAACTTCTTT	1	2	2	AA2	-	.
chr9	45484598	45484624	chr9:45484598-45484624	0	GAACATTCCCTTTCATAGAGCAGGTTT	1	2	7	AB2	-	.
chr9	45484719	45484740	chr9:45484719-45484740	0	AAGCATTCTCAGAAACTTCTTT	1	2	2	AA2	-	.
chr9	45484890	45484911	chr9:45484890-45484911	0	AAGCATTCTCAGAAACTTCTCT	1	2	2	AA2	-	.
chr9	45485062	45485083	chr9:45485062-45485083	0	AAGCATTCTCAGAAACTTGTTT	1	1	2	A2	-	.
chr9	45485229	45485250	chr9:45485229-45485250	0	AAGCATTCTCAGGAACTTCTTT	1	2	2	AA2	-	.
chr9	45485279	45485305	chr9:45485279-45485305	0	GAACATTCCCTTTCATAGAGCAGGTTT	1	2	7	AB2	-	.
chr9	45485400	45485421	chr9:45485400-45485421	0	AAGCATTCTCAGAGACTTATTT	1	2	2	AA2	-	.
chr9	45485742	45485763	chr9:45485742-45485763	0	AAGCATTCTCAGAAACTTGTTT	1	1	2	A2	-	.
chr9	45485909	45485930	chr9:45485909-45485930	0	AAGCATTCTCAGGAACTTCTTT	1	2	2	AA2	-	.
chr9	45485959	45485985	chr9:45485959-45485985	0	GAACATTCCCTTTCATAGAGCAGGTTT	1	2	7	AB2	-	.
chr9	45486080	45486101	chr9:45486080-45486101	0	AAGCATTCTCAGAAACTTATTT	1	2	2	AA2	-	.
chr9	45486422	45486443	chr9:45486422-45486443	0	AAGCATTCTCAGAAACTTGTTT	1	1	2	A2	-	.
chr9	45486589	45486610	chr9:45486589-45486610	0	AAGCATTCTCAGGAACTTCTTT	1	2	2	AA2	-	.
chr9	45486760	45486781	chr9:45486760-45486781	0	AAGCATTCTCAGAAACTTATTT	1	2	2	AA2	-	.
chr9	45486931	45486952	chr9:45486931-45486952	0	AAGCATTCTCAGAAACTTCTCT	1	2	2	AA2	-	.
chr9	45487102	45487123	chr9:45487102-45487123	0	AAGCATTCTCAGAAACTTGTTT	1	1	2	A2	-	.
chr9	45487269	45487290	chr9:45487269-45487290	0	AAGCATTCTCAGGAACTTCTTT	1	2	2	AA2	-	.
chr9	45487319	45487345	chr9:45487319-45487345	0	GAACATTCCCTTTCATAGAGCAGGTTT	1	2	7	AB2	-	.
chr9	45487440	45487461	chr9:45487440-45487461	0	AAGCTTTCTCAGAAACTTATTT	1	2	2	AA2	-	.
chr9	45487783	45487804	chr9:45487783-45487804	0	AAGCATTCTCAGAAACTTGTTT	1	1	2	A2	-	.
chr9	45487950	45487971	chr9:45487950-45487971	0	AAGCATTCTCAGGAACTTCTTT	1	2	2	AA2	-	.
chr9	45488017	45488037	chr9:45488017-45488037	0	GAGCATGTTTGAAACACTCTT	3	2	1	AB4	-	.
chr9	45488121	45488142	chr9:45488121-45488142	0	AAGCATTCTCAGAAACTTATTT	1	2	2	AA2	-	.
chr9	45488463	45488484	chr9:45488463-45488484	0	AAGCATTCTCAGAAACTTGTTT	1	1	2	A2	-	.
chr9	45488680	45488706	chr9:45488680-45488706	0	GAACATTCCCTTTCATAGAGCAGGTTT	1	2	7	AB2	-	.
chr9	45488801	45488822	chr9:45488801-45488822	0	AAGCATTCTCAGAAACTTATTT	1	2	2	AA2	-	.
chr9	45489143	45489164	chr9:45489143-45489164	0	AAGCATTCTCAGAAACTTGTTT	1	1	2	A2	-	.
chr9	45489310	45489331	chr9:45489310-45489331	0	AAGCATTCTCAGGAACTTCTTT	1	2	2	AA2	-	.
chr9	45489377	45489397	chr9:45489377-45489397	0	GAGCATGTTTGAAACACTCTT	3	2	1	AB4	-	.
chr9	45489481	45489502	chr9:45489481-45489502	0	AAGCATTCTCAGAAACTTATTT	1	2	2	AA2	-	.
chr9	45489652	45489673	chr9:45489652-45489673	0	AAGCATTCTCAGAAACTTCTCT	1	2	2	AA2	-	.
chr9	45489823	45489844	chr9:45489823-45489844	0	AAGCATTCTCAGAAACTTGTTT	1	1	2	A2	-	.
chr9	45489990	45490011	chr9:45489990-45490011	0	AAGCATTCTCAGGAACTTCTTT	1	2	2	AA2	-	.
chr9	45490057	45490077	chr9:45490057-45490077	0	GAGCATGTTTGAAACACTCTT	3	2	1	AB4	-	.
chr9	45490161	45490182	chr9:45490161-45490182	0	AAGCATTCTCAGAAACTTATTT	1	2	2	AA2	-	.
chr9	45490503	45490524	chr9:45490503-45490524	0	AAGCATTCTCAGAAATTTGTTT	1	2	2	AA2	-	.
chr9	45490670	45490691	chr9:45490670-45490691	0	AAGCATTCTCAGGAACTTCTTT	1	2	2	AA2	-	.
chr9	45490737	45490757	chr9:45490737-45490757	0	GAGCATGTTTGAAACACTCTT	3	2	1	AB4	-	.
chr9	45490841	45490862	chr9:45490841-45490862	0	AAGCATTCTCAGAAACTTATTT	1	2	2	AA2	-	.
chr9	45491183	45491204	chr9:45491183-45491204	0	AAGCATTCTCAGAAACTTGTTT	1	1	2	A2	-	.
chr9	45491350	45491371	chr9:45491350-45491371	0	AAGCATTCTCAGGAACTTCTTT	1	2	2	AA2	-	.
chr9	45491400	45491426	chr9:45491400-45491426	0	GAACATTCCCTTTCATAGAGCAGGTTT	1	2	7	AB2	-	.
chr9	45491521	45491542	chr9:45491521-45491542	0	AAGCATTCTCAGAAACTTATTT	1	2	2	AA2	-	.
chr9	45491863	45491884	chr9:45491863-45491884	0	AAGCATTCTCAGAAACTTGTTT	1	1	2	A2	-	.
chr9	45492030	45492051	chr9:45492030-45492051	0	AAGCATTCTCAGGAACTTCTTT	1	2	2	AA2	-	.
chr9	45492080	45492106	chr9:45492080-45492106	0	GAACATTCCCTTTCATAGAGCAGGTTT	1	2	7	AB2	-	.
chr9	45492201	45492222	chr9:45492201-45492222	0	AAGCATTCTCAGAAACTTATTT	1	2	2	AA2	-	.
chr9	45492543	45492564	chr9:45492543-45492564	0	AAGCATTCTCAGAAACTTGTTT	1	1	2	A2	-	.
chr9	45492760	45492786	chr9:45492760-45492786	0	GAACATTCCCTTTCATAGAGCAGGTTT	1	2	7	AB2	-	.
chr9	45492881	45492902	chr9:45492881-45492902	0	AAGCATTCTCAGAAACTTATTT	1	2	2	AA2	-	.
chr9	45493052	45493073	chr9:45493052-45493073	0	AAGCATTCTCAGAAACTTCTCT	1	2	2	AA2	-	.
chr9	45493223	45493244	chr9:45493223-45493244	0	AAGCATTCTCAGAAACTTGTTT	1	1	2	A2	-	.
chr9	45493390	45493411	chr9:45493390-45493411	0	AAGCATTCTCAGGAACTTCTTT	1	2	2	AA2	-	.
chr9	45493440	45493466	chr9:45493440-45493466	0	GAACATTCCCTTTCATAGAGCAGGTTT	1	2	7	AB2	-	.
chr9	45493561	45493582	chr9:45493561-45493582	0	AAGCATTCTCAGAAACTTATTT	1	2	2	AA2	-	.
chr9	45493903	45493924	chr9:45493903-45493924	0	AAGCATTCTCAGAAACTTGTTT	1	1	2	A2	-	.
chr9	45494070	45494091	chr9:45494070-45494091	0	AAGCATTCTCAGGAACTTCTTT	1	2	2	AA2	-	.
chr9	45494137	45494157	chr9:45494137-45494157	0	GAGCATGTTTGAAACACTCTT	3	2	1	AB4	-	.
chr9	45494241	45494262	chr9:45494241-45494262	0	AAGCATTCTCAGAAACTTATTT	1	2	2	AA2	-	.
chr9	45494583	45494604	chr9:45494583-45494604	0	AAGCATTCTCAGAAACTTGTTT	1	1	2	A2	-	.
chr9	45494750	45494771	chr9:45494750-45494771	0	AAGCATTCTCAGGAACTTCTTT	1	2	2	AA2	-	.
chr9	45494800	45494826	chr9:45494800-45494826	0	GAACATTCCCTTTCATAGAGCAGGTTT	1	2	7	AB2	-	.
chr9	45494921	45494942	chr9:45494921-45494942	0	AAGCATTCTCAGAAACTTATTT	1	2	2	AA2	-	.
chr9	45495263	45495284	chr9:45495263-45495284	0	AAGCATTCTCAGAAACTTGTTT	1	1	2	A2	-	.
chr9	45495430	45495451	chr9:45495430-45495451	0	AAGCATTCTCAGGAACTTCTTT	1	2	2	AA2	-	.
chr9	45495497	45495517	chr9:45495497-45495517	0	GAGCATGTTTGAAACACTCTT	3	2	1	AB4	-	.
chr9	45495601	45495622	chr9:45495601-45495622	0	AAGCATTCTCAGAAACTTATTT	1	2	2	AA2	-	.
chr9	45495772	45495793	chr9:45495772-45495793	0	AAGCATTCTCAGAAACTTCTCT	1	2	2	AA2	-	.
chr9	45495943	45495964	chr9:45495943-45495964	0	AAGCATTCTCAGAAACTTGTTT	1	1	2	A2	-	.
chr9	45496110	45496131	chr9:45496110-45496131	0	AAGCATTCTCAGGAACTTCTTT	1	2	2	AA2	-	.
chr9	45496160	45496186	chr9:45496160-45496186	0	GAACATTCCCTTTCATAGAGCAGGTTT	1	2	7	AB2	-	.
chr9	45496281	45496302	chr9:45496281-45496302	0	AAGCATTCTCAGAAACTTCTTT	1	2	2	AA2	-	.
chr9	45496623	45496644	chr9:45496623-45496644	0	AAGCTTTCTCAGAAACTTGTTT	1	1	2	A2	-	.
chr9	45496790	45496811	chr9:45496790-45496811	0	AAGCATTCTCACGAACTTCTTT	1	2	2	AA2	-	.
chr9	45496961	45496982	chr9:45496961-45496982	0	AAGCATTCTCAGAAACTTATTT	1	2	2	AA2	-	.
chr9	45497303	45497324	chr9:45497303-45497324	0	AAGCATTCTCAGAAACTTGTTT	1	1	2	A2	-	.
chr9	45497470	45497491	chr9:45497470-45497491	0	AAGCATTCTCAGGAACTTCTTT	1	2	2	AA2	-	.
chr9	45497520	45497546	chr9:45497520-45497546	0	GAACATTCCCTTTCATAGAGCAGGTTT	1	2	7	AB2	-	.
chr9	45497641	45497662	chr9:45497641-45497662	0	AAGCATTCTCCGAAACTTATTT	1	2	2	AA2	-	.
chr9	45497983	45498004	chr9:45497983-45498004	0	AAGCATTCTCAGAAACTTGTTT	1	1	2	A2	-	.
chr9	45498150	45498171	chr9:45498150-45498171	0	AAGCATTCTCAGGAACTTCTTT	1	2	2	AA2	-	.
chr9	45498200	45498226	chr9:45498200-45498226	0	GAACATTCCCTTTCATAGAGCAGGTTT	1	2	7	AB2	-	.
chr9	45498321	45498342	chr9:45498321-45498342	0	AAGCATTCTCAGAAACTTATTT	1	2	2	AA2	-	.
chr9	45498663	45498684	chr9:45498663-45498684	0	AAGCATTCTCAGAAACTTGTTT	1	1	2	A2	-	.
chr9	45498830	45498851	chr9:45498830-45498851	0	AAGCATTCTCAGGAACTTCTTT	1	2	2	AA2	-	.
chr9	45498897	45498917	chr9:45498897-45498917	0	GAGCATGTTTGAAACACTCTT	3	2	1	AB4	-	.
chr9	45499001	45499022	chr9:45499001-45499022	0	AAGCATTCTCAGAAACTTCTTT	1	2	2	AA2	-	.
chr9	45499343	45499364	chr9:45499343-45499364	0	AAGCATTCTCAGAAACTTGTTT	1	1	2	A2	-	.
chr9	45499510	45499531	chr9:45499510-45499531	0	AAGCATTCTCAGGAACTTCTTT	1	2	2	AA2	-	.
chr9	45499560	45499586	chr9:45499560-45499586	0	GAACATTCCCTTTCATAGAGCAGGTTT	1	2	7	AB2	-	.
chr9	45500023	45500044	chr9:45500023-45500044	0	AAGCATTCTCAGAAACTTGTTT	1	1	2	A2	-	.
chr9	45500360	45500381	chr9:45500360-45500381	0	AAGCATTCTCAGAAACTTCTTT	1	2	2	AA2	-	.
chr9	45500702	45500723	chr9:45500702-45500723	0	AAGCATTCTCAGAAACTTGTTT	1	1	2	A2	-	.
chr9	45500869	45500890	chr9:45500869-45500890	0	AAGCATTCTCAGGAACTTCTTT	1	2	2	AA2	-	.
chr9	45500936	45500956	chr9:45500936-45500956	0	GAGCATGTTTGAAACACTCTT	3	2	1	AB4	-	.
chr9	45501040	45501061	chr9:45501040-45501061	0	AAACATTCTCAGAAACTTATTT	1	2	2	AA2	-	.
chr9	45501382	45501403	chr9:45501382-45501403	0	AAGCATTCTCAGAAACTTGTTT	1	1	2	A2	-	.
chr9	45501549	45501570	chr9:45501549-45501570	0	AAGCATTCTCAGGAACTTCTTT	1	2	2	AA2	-	.
chr9	45501599	45501625	chr9:45501599-45501625	0	GAACATTCCCTTTCATAGAGCAGGTTT	1	2	7	AB2	-	.
chr9	45501720	45501741	chr9:45501720-45501741	0	AAGCATTCTCAGAAACTTATTT	1	2	2	AA2	-	.
chr9	45501891	45501912	chr9:45501891-45501912	0	AAGCATTCTCAGAAACTTCTCT	1	2	2	AA2	-	.
chr9	45502062	45502083	chr9:45502062-45502083	0	AAGCATTCTCAGAAACTTGTTT	1	1	2	A2	-	.
chr9	45502229	45502250	chr9:45502229-45502250	0	AAGCATTCTCAGGAACTTCTTT	1	2	2	AA2	-	.
chr9	45502296	45502316	chr9:45502296-45502316	0	GAGCATGTTTGAAACACTCTT	3	2	1	AB4	-	.
chr9	45502400	45502421	chr9:45502400-45502421	0	AAGCATTCTCAGAAGCTTATTT	1	2	2	AA2	-	.
chr9	45502742	45502763	chr9:45502742-45502763	0	AAGCATTCTCAGAAACTTGTTT	1	1	2	A2	-	.
chr9	45502909	45502930	chr9:45502909-45502930	0	AAGCATTCTCAGGAACTTCTTT	1	2	2	AA2	-	.
chr9	45502959	45502985	chr9:45502959-45502985	0	GAACATTCCCTTTCATAGAGCAGGTTT	1	2	7	AB2	-	.
chr9	45503080	45503101	chr9:45503080-45503101	0	AAGCATTCTCAGAAACTTATTT	1	2	2	AA2	-	.
chr9	45503422	45503443	chr9:45503422-45503443	0	AAGCATTCTCAGAAACTTGTTT	1	1	2	A2	-	.
chr9	45503589	45503610	chr9:45503589-45503610	0	AAGCATTCTCAGGAACTTCTTT	1	2	2	AA2	-	.
chr9	45503639	45503665	chr9:45503639-45503665	0	GAACATTCCCTTTCATAGAGCAGGTTT	1	2	7	AB2	-	.
chr9	45503760	45503781	chr9:45503760-45503781	0	AAGCATTCTCAGAAACTTATTT	1	2	2	AA2	-	.
chr9	45504102	45504123	chr9:45504102-45504123	0	AAGCATTCTCAGAAACTTGTTT	1	1	2	A2	-	.
chr9	45504269	45504290	chr9:45504269-45504290	0	AAGCATTCTCAGGAACTTCTTT	1	2	2	AA2	-	.
chr9	45504319	45504345	chr9:45504319-45504345	0	GAACATTCCCTTTCATAGAGCAGGTTT	1	2	7	AB2	-	.
chr9	45504440	45504462	chr9:45504440-45504462	0	AAGCATTCTCAGGAAACTTATTT	1	2	3	AA2	-	.
chr9	45504613	45504634	chr9:45504613-45504634	0	AAGCATTCTCAGAAACTTCTTT	1	2	2	AA2	-	.
chr9	45504784	45504805	chr9:45504784-45504805	0	AAGCATTCTCAGAAACTTGTTT	1	1	2	A2	-	.
chr9	45504951	45504972	chr9:45504951-45504972	0	AAGCATTCTCAGGAACTTCTTT	1	2	2	AA2	-	.
chr9	45505018	45505038	chr9:45505018-45505038	0	GAGCATGTTTGAAACACTCTT	3	2	1	AB4	-	.
chr9	45505122	45505143	chr9:45505122-45505143	0	AAGCATTCTCAGAAACTTATTT	1	2	2	AA2	-	.
chr9	45505293	45505314	chr9:45505293-45505314	0	AAGCATTCTCAGAAACTTCTCT	1	2	2	AA2	-	.
chr9	45505464	45505485	chr9:45505464-45505485	0	AAGCATTCTCAGAAACTTGTTT	1	1	2	A2	-	.
chr9	45505631	45505652	chr9:45505631-45505652	0	AAGCATTCTCAGGAACTTCTTT	1	2	2	AA2	-	.
chr9	45505802	45505823	chr9:45505802-45505823	0	AAGCATTCTCAGAAACTTATTT	1	2	2	AA2	-	.
chr9	45506144	45506165	chr9:45506144-45506165	0	AAGCATTCTCAGAAACTTGTTT	1	1	2	A2	-	.
chr9	45506311	45506332	chr9:45506311-45506332	0	AAGCATTCTCAGGAACTTCTTT	1	2	2	AA2	-	.
chr9	45506378	45506398	chr9:45506378-45506398	0	GAGCATGTTTGAAACACTCTT	3	2	1	AB4	-	.
chr9	45506482	45506503	chr9:45506482-45506503	0	AAGCATTCTCAGAAACTTATTT	1	2	2	AA2	-	.
chr9	45506824	45506845	chr9:45506824-45506845	0	AAGCATTCTCAGAAACTTGTTT	1	1	2	A2	-	.
chr9	45507058	45507078	chr9:45507058-45507078	0	GAGCATGTTTGAAACACTCTT	3	2	1	AB4	-	.
chr9	45507162	45507183	chr9:45507162-45507183	0	AAGCATTCTCAGAAACTTATTT	1	2	2	AA2	-	.
chr9	45507504	45507525	chr9:45507504-45507525	0	AAGCATTCTCAGAAACTTGTTT	1	1	2	A2	-	.
chr9	45507671	45507692	chr9:45507671-45507692	0	AAGCATTCTCAGGAACTTCTTT	1	2	2	AA2	-	.
chr9	45507738	45507758	chr9:45507738-45507758	0	GAGCATGTTTGAAACACTCTT	3	2	1	AB4	-	.
chr9	45507842	45507863	chr9:45507842-45507863	0	AAGCATTCTCAGAAACTTATTT	1	2	2	AA2	-	.
chr9	45508184	45508205	chr9:45508184-45508205	0	AAGCATTCTCAGAAACTTGTTT	1	1	2	A2	-	.
chr9	45508401	45508427	chr9:45508401-45508427	0	GAACATTCCCTTTCATAGAGCAGGTTT	1	2	7	AB2	-	.
chr9	45508522	45508543	chr9:45508522-45508543	0	AAGCATTCTCAGAGACTTATTT	1	2	2	AA2	-	.
chr9	45508864	45508885	chr9:45508864-45508885	0	AAGCATTCTCAGAAACTTGTTT	1	1	2	A2	-	.
chr9	45509031	45509052	chr9:45509031-45509052	0	AAGCATTCTCAGGAACTTCTTT	1	2	2	AA2	-	.
chr9	45509081	45509107	chr9:45509081-45509107	0	GAACATTCCCTTTCATAGAGCAGGTTT	1	2	7	AB2	-	.
chr9	45509202	45509223	chr9:45509202-45509223	0	AAGCATTCTCAGAAACTTATTT	1	2	2	AA2	-	.
chr9	45509544	45509565	chr9:45509544-45509565	0	AAGCATTCTCAGAAACTTGTTT	1	1	2	A2	-	.
chr9	45509711	45509732	chr9:45509711-45509732	0	AAGCATTCTCAGGAACTTCTTT	1	2	2	AA2	-	.
chr9	45509761	45509787	chr9:45509761-45509787	0	GAACATTCCCTTTCATAGAGCAGGTTT	1	2	7	AB2	-	.
chr9	45509882	45509903	chr9:45509882-45509903	0	AAGCATTCTCAGAAACTTATTT	1	2	2	AA2	-	.
chr9	45510224	45510245	chr9:45510224-45510245	0	AAGCATTCTGAGAAACTTGTTT	1	2	2	AC1	-	.
chr9	45510391	45510412	chr9:45510391-45510412	0	AAGCATTCTCAGGAACTTCTTT	1	2	2	AA2	-	.
chr9	45510441	45510467	chr9:45510441-45510467	0	GAACATTCCCTTTCATAGAGTATGTTT	1	2	7	AA2	-	.
chr9	45510562	45510583	chr9:45510562-45510583	0	AAGCATTCTCAGAAACTTATTT	1	2	2	AA2	-	.
chr9	45510733	45510754	chr9:45510733-45510754	0	AAGCATTCTCAGAAACTTCTCT	1	2	2	AA2	-	.
chr9	45510904	45510925	chr9:45510904-45510925	0	AAGCATTCTCAGAAACTTCCTT	1	2	2	AA2	-	.
chr9	45511075	45511096	chr9:45511075-45511096	0	AAGCATTCTCAGGAACTTCTTT	1	2	2	AA2	-	.
chr9	45511142	45511162	chr9:45511142-45511162	0	GAGCATGTTTGAAACACTCTT	3	2	1	AB4	-	.
chr9	45511246	45511267	chr9:45511246-45511267	0	AAGCATTCTCAGAAACTTATTT	1	2	2	AA2	-	.
chr9	45511417	45511438	chr9:45511417-45511438	0	AAGCATTCTCAGAAACTTCTCT	1	2	2	AA2	-	.
chr9	45511588	45511609	chr9:45511588-45511609	0	AAGCATTCTCAGAAACTTGTTT	1	1	2	A2	-	.
chr9	45511755	45511776	chr9:45511755-45511776	0	AAGCATTCTCAGGAACTTCTTT	1	2	2	AA2	-	.
chr9	45511822	45511842	chr9:45511822-45511842	0	GAGCATGTTTGAAACACTCTT	3	2	1	AB4	-	.
chr9	45511926	45511947	chr9:45511926-45511947	0	AAGCATTCTCAGAAACTTATTT	1	2	2	AA2	-	.
chr9	45512268	45512289	chr9:45512268-45512289	0	AAGCATTCTCAGAAACTTGTTT	1	1	2	A2	-	.
chr9	45512435	45512456	chr9:45512435-45512456	0	AAGCATTCTCAGGAACTTCTTT	1	2	2	AA2	-	.
chr9	45512485	45512511	chr9:45512485-45512511	0	GAACATTCCCTTTCATAGAGCAGGTTT	1	2	7	AB2	-	.
chr9	45512606	45512627	chr9:45512606-45512627	0	AAGCATTCTCAGAAACTTATTT	1	2	2	AA2	-	.
chr9	45512948	45512969	chr9:45512948-45512969	0	AAGCATTCTCAGAAACTTGTTT	1	1	2	A2	-	.
chr9	45513113	45513134	chr9:45513113-45513134	0	AAGCATTCTCAGGAACTTCTTT	1	2	2	AA2	-	.
chr9	45513180	45513200	chr9:45513180-45513200	0	GAGCATGTTTGAAACACTCTT	3	2	1	AB4	-	.
chr9	45513284	45513305	chr9:45513284-45513305	0	AAGCATTCTCAGAAACTTATTT	1	2	2	AA2	-	.
chr9	45513626	45513647	chr9:45513626-45513647	0	AAGCATTCTCAGAAACTTGTTT	1	1	2	A2	-	.
chr9	45513793	45513814	chr9:45513793-45513814	0	AAGCATTCTCAGGAACTTCTTT	1	2	2	AA2	-	.
chr9	45513860	45513880	chr9:45513860-45513880	0	GAGCATGTTTGAAACACTCTT	3	2	1	AB4	-	.
chr9	45513964	45513985	chr9:45513964-45513985	0	AAGCATTCTCAGAAACTTCTTT	1	2	2	AA2	-	.
chr9	45514307	45514328	chr9:45514307-45514328	0	AAGCATTCTCAGAAACTTGTTT	1	1	2	A2	-	.
chr9	45514524	45514550	chr9:45514524-45514550	0	GAACATTCCCTTTCATAGAGCATGTTT	1	1	7	A2	-	.
chr9	45514645	45514666	chr9:45514645-45514666	0	AAGCATTCTCAGAAACTTATTT	1	2	2	AA2	-	.
chr9	45514816	45514837	chr9:45514816-45514837	0	AAGCATTCTCAGAAACTTCTCT	1	2	2	AA2	-	.
chr9	45514987	45515008	chr9:45514987-45515008	0	AAGCATTCTCAGAAACTTGTTT	1	1	2	A2	-	.
chr9	45515154	45515175	chr9:45515154-45515175	0	AAGCATTCTCAGGAACTTCTTT	1	2	2	AA2	-	.
chr9	45515221	45515241	chr9:45515221-45515241	0	GAGCATGTTTGAAACACTCTT	3	2	1	AB4	-	.
chr9	45515325	45515346	chr9:45515325-45515346	0	AAGCATTCTCAGAAACTTATTT	1	2	2	AA2	-	.
chr9	45515667	45515688	chr9:45515667-45515688	0	AAGCATTCTCAGAAACTTGTTT	1	1	2	A2	-	.
chr9	45515834	45515855	chr9:45515834-45515855	0	AAGCATTCTCAGGAACTTCTTT	1	2	2	AA2	-	.
chr9	45515884	45515910	chr9:45515884-45515910	0	GAACATTCCCTTTCATAGAGCAGGTTT	1	2	7	AB2	-	.
chr9	45516005	45516026	chr9:45516005-45516026	0	AAGCATTCTCAGAAACTTATTT	1	2	2	AA2	-	.
chr9	45516348	45516369	chr9:45516348-45516369	0	AAGCATTCTCAGAAACTTGTTT	1	1	2	A2	-	.
chr9	45516515	45516536	chr9:45516515-45516536	0	AAGCATTCTCAGGAACTTCTTT	1	2	2	AA2	-	.
chr9	45516582	45516602	chr9:45516582-45516602	0	GAGCATGTTTGAAACACTCTT	3	2	1	AB4	-	.
chr9	45516686	45516707	chr9:45516686-45516707	0	AAGCATTCTCAGAAACTTATTT	1	2	2	AA2	-	.
chr9	45517028	45517049	chr9:45517028-45517049	0	AAGCATTCTCAGAAACTTGTTT	1	1	2	A2	-	.
chr9	45517196	45517217	chr9:45517196-45517217	0	AAGCATTCTCAGGAACTTCTTT	1	2	2	AA2	-	.
chr9	45517263	45517283	chr9:45517263-45517283	0	GAGCATGTTTGAAACACTCTT	3	2	1	AB4	-	.
chr9	45517367	45517388	chr9:45517367-45517388	0	AAGCATTCTCAGAAACTTATTT	1	2	2	AA2	-	.
chr9	45517538	45517559	chr9:45517538-45517559	0	AAGCATTCTCAGAAACTTCTCT	1	2	2	AA2	-	.
chr9	45517709	45517730	chr9:45517709-45517730	0	AAGCATTCTCAGAAACTTGTTT	1	1	2	A2	-	.
chr9	45517876	45517897	chr9:45517876-45517897	0	AAGCATTCTCAGGAACTTCTTT	1	2	2	AA2	-	.
chr9	45517943	45517963	chr9:45517943-45517963	0	GAGCATGTTTGAAACACTCTT	3	2	1	AB4	-	.
chr9	45518047	45518068	chr9:45518047-45518068	0	AAGCATTCTCAGAAACTTATTT	1	2	2	AA2	-	.
chr9	45518391	45518412	chr9:45518391-45518412	0	AAGCATTCTCAGAAACTTGTTT	1	1	2	A2	-	.
chr9	60532389	60532409	chr9:60532389-60532409	0	GAACACGTCACAAACAAGTTT	1	2	1	BC1	-	.
chr9	60534105	60534137	chr9:60534105-60534137	0	AAAGAAGTTTCTCCAAATTCTTCAGTCTAGTTT	1	2	13	AD2	-	.
chr9	60535812	60535833	chr9:60535812-60535833	0	AAAGAAGTTTCTGAGATTGCTT	1	2	2	AA2	-	.
chr9	60539752	60539773	chr9:60539752-60539773	0	AAGCAAGTTTCTCAGAATGCTT	1	2	2	AC1	-	.
chr9	60540040	60540060	chr9:60540040-60540060	0	AAGGATGTTTCAAAATTGCTC	1	2	1	AA2	-	.
chr9	60540448	60540469	chr9:60540448-60540469	0	AAAGAAGTTTCTGAGAATGCTT	1	2	2	AA2	-	.
chr9	60542153	60542174	chr9:60542153-60542174	0	AAGGAAGTTTGTGAGAATGCTT	1	2	2	AA2	-	.
chr9	60543690	60543711	chr9:60543690-60543711	0	AAAGAAGTTTGTAAGAATGCTT	1	2	2	AA2	-	.
chr9	60546022	60546046	chr9:60546022-60546046	0	GGGCCAGCCCGGCCTCAGCAAGTCA	1	3	5	BCC1	-	.
chr9	60548447	60548468	chr9:60548447-60548468	0	AAAGAAGTTTCTGAGAATGCTT	1	2	2	AA2	-	.
chr9	60548959	60548980	chr9:60548959-60548980	0	GAAGTAGTTTCTGAGAATGCTT	1	2	2	AA2	-	.
chr9	60549130	60549151	chr9:60549130-60549151	0	AAAGTAGTTTCTGAGAATGCTT	1	2	2	AA2	-	.
chr9	60549301	60549333	chr9:60549301-60549333	0	AAAGAAGTTTCTGAGATTCATTCGGTCTAGTTT	1	2	13	AD2	-	.
chr9	60549813	60549834	chr9:60549813-60549834	0	AAACAAGTTTCTGAGAATGCCT	1	1	2	A2	-	.
chr9	60549984	60550005	chr9:60549984-60550005	0	AAAGATGTTTCTGAGAATGCTT	1	2	2	AA2	-	.
chr9	60550154	60550175	chr9:60550154-60550175	0	AAACAAGTTTCTGAGAATGCTT	1	1	2	A2	-	.
chr9	60550271	60550296	chr9:60550271-60550296	0	AAACTTCTCTATCAAAAGGAATGTTC	1	2	6	AA2	-	.
chr9	60550837	60550858	chr9:60550837-60550858	0	AAAGTAGTTTCTGAGAATGCTT	1	2	2	AA2	-	.
chr9	60551008	60551029	chr9:60551008-60551029	0	AAAGAAGTTTCTGAGAATGCTT	1	2	2	AA2	-	.
chr9	60551179	60551200	chr9:60551179-60551200	0	AAAGAAGTTTCTGAGAATGCTT	1	2	2	AA2	-	.
chr9	60551295	60551320	chr9:60551295-60551320	0	AAACTTCTCTATGGAAAGGAATGTTC	1	2	6	AA2	-	.
chr9	60551854	60551875	chr9:60551854-60551875	0	AAGGAAGTTTCTGAGAATGCTT	1	2	2	AA2	-	.
chr9	60552364	60552385	chr9:60552364-60552385	0	AAAGAAGTTTCTGAGAATGCTT	1	2	2	AA2	-	.
chr9	60552535	60552556	chr9:60552535-60552556	0	AAACAAGTTTCTGAGAATGCTT	1	1	2	A2	-	.
chr9	60552875	60552896	chr9:60552875-60552896	0	AAACAAGTTTCTGAGAATGCTT	1	1	2	A2	-	.
chr9	60552991	60553017	chr9:60552991-60553017	0	AAACCTGCTCTATGAAAGGGAATGTTC	1	2	7	AB2	-	.
chr9	60553046	60553067	chr9:60553046-60553067	0	AAAGAAGTTCCTGAGAATGCTT	1	2	2	AA2	-	.
chr9	60553213	60553234	chr9:60553213-60553234	0	AAACAAGTTTCTGAGAATGCTT	1	1	2	A2	-	.
chr9	60553329	60553355	chr9:60553329-60553355	0	AAACTTTCTCTATGAATGGGAATGTTC	1	2	7	AA2	-	.
chr9	60553384	60553405	chr9:60553384-60553405	0	AAAGAAGTTTCTGAGAATGCTT	1	2	2	AA2	-	.
chr9	60553554	60553575	chr9:60553554-60553575	0	AAACAAGTTTCTGAGAATGCTT	1	1	2	A2	-	.
chr9	60553669	60553695	chr9:60553669-60553695	0	AAACTTGCTCTCTGAAAGGGAATGTTC	1	1	7	A2	-	.
chr9	60553723	60553744	chr9:60553723-60553744	0	AAAGATGTTTCTGAGAATGCTT	1	2	2	AA2	-	.
chr9	60553894	60553915	chr9:60553894-60553915	0	AAACAAGTTTTTGAGAATGCTT	1	1	2	A2	-	.
chr9	60554010	60554036	chr9:60554010-60554036	0	AAACCTGCTCTATGAATGGGAATGTTC	1	2	7	AB2	-	.
chr9	60554065	60554086	chr9:60554065-60554086	0	GAAGAAGTTTCTGAGAATGCTT	1	2	2	AA2	-	.
chr9	60554236	60554257	chr9:60554236-60554257	0	AAACAAGTTTATGAGATTGCTT	1	1	2	A2	-	.
chr9	60554352	60554378	chr9:60554352-60554378	0	AAACCTGCTCTATGAAAGGGAATGTTC	1	2	7	AB2	-	.
chr9	60554578	60554599	chr9:60554578-60554599	0	AAACATGATTCTGAGAATGCTT	1	2	2	AD2	-	.
chr9	60554917	60554938	chr9:60554917-60554938	0	AAACAAGTTTCTGAGAATGATT	2	2	2	AD1	-	.
chr9	60555257	60555277	chr9:60555257-60555277	0	AATCAAGTTTTGAGAATGCTT	1	2	1	AD2	-	.
chr9	60555372	60555398	chr9:60555372-60555398	0	AAACGTGCTCTAAGAAAGGGAATGTTC	1	2	7	AB2	-	.
chr9	60555427	60555448	chr9:60555427-60555448	0	AAAGAAGTTTCTGAGAATGCTT	1	2	2	AA2	-	.
chr9	60555597	60555618	chr9:60555597-60555618	0	AAGGAAGTTTCTGAGAATGCTT	1	2	2	AA2	-	.
chr9	60555768	60555789	chr9:60555768-60555789	0	AGAGAAGTTTCTGAGAATGCTT	1	2	2	AA2	-	.
chr9	60555939	60555960	chr9:60555939-60555960	0	AAATAAGTTTCTGAGAATGCTT	1	2	2	AA2	-	.
chr9	60556044	60556064	chr9:60556044-60556064	0	AAGAGTGTTTCAAACATGCTC	3	2	1	AB4	-	.
chr9	60556110	60556131	chr9:60556110-60556131	0	AAAGAAGTTCCTGAGAATGCTT	1	2	2	AA2	-	.
chr9	60556277	60556298	chr9:60556277-60556298	0	AAACAAGTTTCTGAGAATGCTT	1	1	2	A2	-	.
chr9	60556617	60556638	chr9:60556617-60556638	0	AAAGAAGTTTCTGAGAATGCTT	1	2	2	AA2	-	.
chr9	60556787	60556808	chr9:60556787-60556808	0	AAGGAAGTTCCTGAGAATGCTT	1	2	2	AA2	-	.
chr9	60556958	60556979	chr9:60556958-60556979	0	AGAGAAGTTTCTGAGAATGCTT	1	2	2	AA2	-	.
chr9	60557129	60557150	chr9:60557129-60557150	0	AAATAAGTTTCTGAGAATGCTT	1	2	2	AA2	-	.
chr9	60557234	60557254	chr9:60557234-60557254	0	AAGAGTGTTTCAAACATGCTC	3	2	1	AB4	-	.
chr9	60557300	60557321	chr9:60557300-60557321	0	AAAGAAGTTCCTGAGAATGCTT	1	2	2	AA2	-	.
chr9	60557467	60557488	chr9:60557467-60557488	0	AAACAAGTTTCTGAGAATGCTT	1	1	2	A2	-	.
chr9	60557582	60557608	chr9:60557582-60557608	0	AAACTTGCTCTCTGAAAGGGAATGTTC	1	1	7	A2	-	.
chr9	60557636	60557657	chr9:60557636-60557657	0	AAAGATGTTTCTGAGAATGCTT	1	2	2	AA2	-	.
chr9	60557807	60557828	chr9:60557807-60557828	0	AAACAAGTTTTTGAGAATGCTT	1	1	2	A2	-	.
chr9	60557923	60557949	chr9:60557923-60557949	0	AAACCTGCTCTATGAATGGGAATGTTC	1	2	7	AB2	-	.
chr9	60557978	60557999	chr9:60557978-60557999	0	GAAGAAGTTTCTGAGAATGCTT	1	2	2	AA2	-	.
chr9	60558149	60558170	chr9:60558149-60558170	0	AAACAAGTTTATGAGATTGCTT	1	1	2	A2	-	.
chr9	60558265	60558291	chr9:60558265-60558291	0	AAACCTGCTCTATGAAAGGGAATGTTC	1	2	7	AB2	-	.
chr9	60558662	60558683	chr9:60558662-60558683	0	AGAGAAGTTTCTGAGAATGCTT	1	2	2	AA2	-	.
chr9	60558833	60558854	chr9:60558833-60558854	0	AAATAAGTTTCTGAGAATGCTT	1	2	2	AA2	-	.
chr9	60558949	60558975	chr9:60558949-60558975	0	AAACCTGCTCTATGAAAGGGAATGTTC	1	2	7	AB2	-	.
chr9	60559004	60559025	chr9:60559004-60559025	0	AAAGAAGTTCCTGAGAATGCTT	1	2	2	AA2	-	.
chr9	60559171	60559192	chr9:60559171-60559192	0	AAACAAGTTTCTGAGAATGCTT	1	1	2	A2	-	.
chr9	60559340	60559361	chr9:60559340-60559361	0	AGAGAAGTTTCTGAGAATGCTT	1	2	2	AA2	-	.
chr9	60559510	60559531	chr9:60559510-60559531	0	AAATAAGTTTCTGAGAATGCTT	1	2	2	AA2	-	.
chr9	60559615	60559635	chr9:60559615-60559635	0	AAGAGTGTTTCAAACATGCTC	3	2	1	AB4	-	.
chr9	60559848	60559869	chr9:60559848-60559869	0	AAACAAGTTTCTGAGAATGCTT	1	1	2	A2	-	.
chr9	60560190	60560211	chr9:60560190-60560211	0	AAAGAAGTTTCTGAGAATGCTT	1	2	2	AA2	-	.
chr9	60560531	60560552	chr9:60560531-60560552	0	AGAGAAGTTTCTGAGAATGTTT	1	2	2	AA2	-	.
chr9	60560702	60560723	chr9:60560702-60560723	0	AAATAAGTTTCTGAGAATGCTT	1	2	2	AA2	-	.
chr9	60560818	60560844	chr9:60560818-60560844	0	AAACCTGCTCTATGAAAGGGAATGTTC	1	2	7	AB2	-	.
chr9	60560873	60560894	chr9:60560873-60560894	0	AAAGAAGTTCCTGAGAATGCTT	1	2	2	AA2	-	.
chr9	60561040	60561061	chr9:60561040-60561061	0	AAACAAGTTTCTGAGAATGCTT	1	1	2	A2	-	.
chr9	60561380	60561401	chr9:60561380-60561401	0	AAAGAAGTTTCTGAGAATGCTT	1	2	2	AA2	-	.
chr9	60561721	60561742	chr9:60561721-60561742	0	AGAGAAGTTTCTGAGAATGCTT	1	2	2	AA2	-	.
chr9	60561885	60561906	chr9:60561885-60561906	0	AAATAAGTTTCTGAGAATGCTT	1	2	2	AA2	-	.
chr9	60562056	60562077	chr9:60562056-60562077	0	AAAGAAGTTCCTGAGAATGCTT	1	2	2	AA2	-	.
chr9	60562223	60562244	chr9:60562223-60562244	0	AAACAAGTTTCTGAGATAACTT	1	2	2	AA1	-	.
chr9	60562733	60562754	chr9:60562733-60562754	0	AAGGAAGTTTCTGAGAATGCTT	1	2	2	AA2	-	.
chr9	60562904	60562925	chr9:60562904-60562925	0	AGAGAAGTTTCTGAGAATGCTT	1	2	2	AA2	-	.
chr9	60563075	60563096	chr9:60563075-60563096	0	AAATAAGTTTCTGAGAATGCTT	1	2	2	AA2	-	.
chr9	60563191	60563217	chr9:60563191-60563217	0	AAACCTGCTCTATGAAAGGGAATGTTC	1	2	7	AB2	-	.
chr9	60563246	60563267	chr9:60563246-60563267	0	AAAGAAGTTCCTGAGAATGCTT	1	2	2	AA2	-	.
chr9	60563413	60563434	chr9:60563413-60563434	0	AAACAAGTTTCTGAGAATGCTT	1	1	2	A2	-	.
chr9	60563582	60563603	chr9:60563582-60563603	0	AGAGAAGTTTCTGAGAATGCTT	1	2	2	AA2	-	.
chr9	60563869	60563895	chr9:60563869-60563895	0	AAACCTGCTCTATGAAAGGGAATGTTC	1	2	7	AB2	-	.
chr9	60563924	60563945	chr9:60563924-60563945	0	AAAGAAGTTCCTGAGAATGCTT	1	2	2	AA2	-	.
chr9	60564091	60564112	chr9:60564091-60564112	0	AAACAAGTTTCTGAGAATGCTT	1	1	2	A2	-	.
chr9	60564431	60564452	chr9:60564431-60564452	0	AAAGAAGTTTCTGAGAATGCTT	1	2	2	AA2	-	.
chr9	60564772	60564793	chr9:60564772-60564793	0	AGAGAAGTTTCTGAGAATGCTT	1	2	2	AA2	-	.
chr9	60564943	60564964	chr9:60564943-60564964	0	AAATAAGTTTCTGAGAATGCTT	1	2	2	AA2	-	.
chr9	60565114	60565135	chr9:60565114-60565135	0	AAAGAAGTTCCTGAGAATGCTT	1	2	2	AA2	-	.
chr9	60565281	60565302	chr9:60565281-60565302	0	AAACAAGTTTCTGAGAATGCTT	1	1	2	A2	-	.
chr9	60565623	60565644	chr9:60565623-60565644	0	AAATAAGCTTCTGAGAATGCTT	1	2	2	AA2	-	.
chr9	60565794	60565815	chr9:60565794-60565815	0	AAAGAAGTTCCTGAGAATGCTT	1	2	2	AA2	-	.
chr9	60565961	60565982	chr9:60565961-60565982	0	AAACAAGTTTCTGAGAATGCTT	1	1	2	A2	-	.
chr9	60566130	60566151	chr9:60566130-60566151	0	AGAGAAGTTTCTGAGAATGCTT	1	2	2	AA2	-	.
chr9	60566417	60566443	chr9:60566417-60566443	0	AAACCTGCTCTATGAAAGGGAATGTTC	1	2	7	AB2	-	.
chr9	60566472	60566493	chr9:60566472-60566493	0	AAAGAAGTTCCTGAGAATGCTT	1	2	2	AA2	-	.
chr9	60566639	60566660	chr9:60566639-60566660	0	AAACAAGTTTCTGAGAATGCTT	1	1	2	A2	-	.
chr9	60566979	60567000	chr9:60566979-60567000	0	AAAGAAGTTTCTGAGAATGCTT	1	2	2	AA2	-	.
chr9	60567149	60567170	chr9:60567149-60567170	0	AAGGAAGTTTCTGAGAATGCTT	1	2	2	AA2	-	.
chr9	60567320	60567341	chr9:60567320-60567341	0	AGAGAAGTTTCTGAGAATGCTT	1	2	2	AA2	-	.
chr9	60567491	60567512	chr9:60567491-60567512	0	AAATAAGTTTCTGAGAATGCTT	1	2	2	AA2	-	.
chr9	60567607	60567633	chr9:60567607-60567633	0	AAACCTGCTCTATGAAAGGGAATGTTC	1	2	7	AB2	-	.
chr9	60567662	60567683	chr9:60567662-60567683	0	AAAGAAGTTCCTGAGAATGCTT	1	2	2	AA2	-	.
chr9	60567829	60567850	chr9:60567829-60567850	0	AAACAAGTTTCTGAGAATGCTT	1	1	2	A2	-	.
chr9	60568171	60568192	chr9:60568171-60568192	0	AAATAAGTTTCTGAGAATGCTT	1	2	2	AA2	-	.
chr9	60568287	60568313	chr9:60568287-60568313	0	AAACCTGCTCTATGAAAGGGAATGTTC	1	2	7	AB2	-	.
chr9	60568342	60568363	chr9:60568342-60568363	0	AAAGAAGTTCCTGAGAATGCTT	1	2	2	AA2	-	.
chr9	60568509	60568530	chr9:60568509-60568530	0	AAACAAGTTTCTGAGAATGCTT	1	1	2	A2	-	.
chr9	60568851	60568872	chr9:60568851-60568872	0	AAAGAAGTTTCTGAGAATGCTT	1	2	2	AA2	-	.
chr9	60569192	60569213	chr9:60569192-60569213	0	AGAGAAGTTTCTGAGAATGCTT	1	2	2	AA2	-	.
chr9	60569363	60569384	chr9:60569363-60569384	0	AAATAAGTTTCTGAGAATGCTT	1	2	2	AA2	-	.
chr9	60569534	60569555	chr9:60569534-60569555	0	AAAGAAGTTCCTGAGAATGCTT	1	2	2	AA2	-	.
chr9	60569701	60569722	chr9:60569701-60569722	0	AAACAAGTTTCTGAGAATGCTT	1	1	2	A2	-	.
chr9	60570044	60570065	chr9:60570044-60570065	0	AAATAAGTTTCTGAGAATGCTT	1	2	2	AA2	-	.
chr9	60570214	60570235	chr9:60570214-60570235	0	AAGGAAGTTTCTGAGAATGCTT	1	2	2	AA2	-	.
chr9	60570385	60570406	chr9:60570385-60570406	0	AGAGAAGTTTCTGAGAATGCTT	1	2	2	AA2	-	.
chr9	60570556	60570577	chr9:60570556-60570577	0	AAATAAGTTTCTGAGAATGCTT	1	2	2	AA2	-	.
chr9	60570672	60570698	chr9:60570672-60570698	0	AAACCTGCTCTATGAAAGGGAATGTTC	1	2	7	AB2	-	.
chr9	60570727	60570748	chr9:60570727-60570748	0	AAAGAAGTTCCTGAGAATGCTT	1	2	2	AA2	-	.
chr9	60570894	60570915	chr9:60570894-60570915	0	AAACAAGTTTCTGAGAATGCTT	1	1	2	A2	-	.
chr9	60570997	60571017	chr9:60570997-60571017	0	CAGAGTGTTTCAAACATGCTC	2	3	1	ABC1	-	.
chr9	60571063	60571084	chr9:60571063-60571084	0	AGAGAAGTTTCTGAGAATGCTT	1	2	2	AA2	-	.
chr9	60571233	60571254	chr9:60571233-60571254	0	AAATAAGTTTCTGAGAATGCTT	1	2	2	AA2	-	.
chr9	60571349	60571375	chr9:60571349-60571375	0	AAACCTGCTCTATGAAAGGGAATGTTC	1	2	7	AB2	-	.
chr9	60571404	60571425	chr9:60571404-60571425	0	AAAGAAGTTCCTGAGAATGCTT	1	2	2	AA2	-	.
chr9	60571571	60571592	chr9:60571571-60571592	0	AAACAAGTTTCTGAGAATGCTT	1	1	2	A2	-	.
chr9	60571742	60571763	chr9:60571742-60571763	0	AGAGAAGCTTCTGAGAATGCTT	1	2	2	AA2	-	.
chr9	60571913	60571934	chr9:60571913-60571934	0	AAATAAGTTTCTGAGAATGCTT	1	2	2	AA2	-	.
chr9	60572018	60572038	chr9:60572018-60572038	0	AAGAGTGTTTCAAACATGCTC	3	2	1	AB4	-	.
chr9	60572084	60572105	chr9:60572084-60572105	0	AAAGAAGTTCCTGAGAATGCTT	1	2	2	AA2	-	.
chr9	60572251	60572272	chr9:60572251-60572272	0	AAACAAGTTTCTGAGAATGCTT	1	1	2	A2	-	.
chr9	60572422	60572443	chr9:60572422-60572443	0	AAATAAGTTTCTGAGAATGCTT	1	2	2	AA2	-	.
chr9	60572763	60572784	chr9:60572763-60572784	0	AGAGAAGTTTCTGAGAATGCTT	1	2	2	AA2	-	.
chr9	60572934	60572955	chr9:60572934-60572955	0	AAAGAAGTTTCTGAGAATGCTT	1	2	2	AA2	-	.
chr9	60573446	60573467	chr9:60573446-60573467	0	AAAGAAGTTTCTGAGAATGCTT	1	2	2	AA2	-	.
chr9	60573616	60573637	chr9:60573616-60573637	0	AAGGAAGTTTCTGAGAATGCTT	1	2	2	AA2	-	.
chr9	60573787	60573808	chr9:60573787-60573808	0	AGAAAAGTTTCTGAGAATGTTT	1	2	2	AA2	-	.
chr9	60573958	60573979	chr9:60573958-60573979	0	AAATAAGTTTCTGAGAATGCTT	1	2	2	AA2	-	.
chr9	60574074	60574100	chr9:60574074-60574100	0	AAACCTGCTCTATGAAAGGGAATGTTC	1	2	7	AB2	-	.
chr9	60574129	60574150	chr9:60574129-60574150	0	AAAGAAGTTCCTGAGAATGCTT	1	2	2	AA2	-	.
chr9	60574296	60574317	chr9:60574296-60574317	0	AAACAAGTTTCTGAGAATGCTT	1	1	2	A2	-	.
chr9	60574467	60574488	chr9:60574467-60574488	0	AGAGAAGTTTCTGAGAATGCTT	1	2	2	AA2	-	.
chr9	60574637	60574658	chr9:60574637-60574658	0	AAATTAGTTTCTGAGAATGCTT	1	2	2	AA2	-	.
chr9	60574753	60574779	chr9:60574753-60574779	0	AAACCTGCTCTATGAAAGGGAATGTTC	1	2	7	AB2	-	.
chr9	60574808	60574829	chr9:60574808-60574829	0	AAAGAAGTTCCTGAGAATGCTT	1	2	2	AA2	-	.
chr9	60574975	60574996	chr9:60574975-60574996	0	AAACAAGTTTCTGAGAATGCTT	1	1	2	A2	-	.
chr9	60575315	60575336	chr9:60575315-60575336	0	AAAGAAGTTTCTGAGAATGCTT	1	2	2	AA2	-	.
chr9	60575485	60575506	chr9:60575485-60575506	0	AAGGAAGTTTCTGAGAATGCTT	1	2	2	AA2	-	.
chr9	60575656	60575677	chr9:60575656-60575677	0	AGAGAAGTTTCTGAGAATGCTT	1	2	2	AA2	-	.
chr9	60575932	60575952	chr9:60575932-60575952	0	AAGAGTGTTTCAAACATGCTC	3	2	1	AB4	-	.
chr9	60575998	60576019	chr9:60575998-60576019	0	AAAGAAGTTCCTGAGAATGCTT	1	2	2	AA2	-	.
chr9	60576165	60576186	chr9:60576165-60576186	0	AAACAAGTTTCTGAGAATGCTT	1	1	2	A2	-	.
chr9	60576505	60576526	chr9:60576505-60576526	0	AAAGAAGTTTCTGAGAATGCTT	1	2	2	AA2	-	.
chr9	60576675	60576696	chr9:60576675-60576696	0	AAGGAAGTTTCTGAGAATGCTT	1	2	2	AA2	-	.
chr9	60576846	60576867	chr9:60576846-60576867	0	AGAGAAGTTTCTGAGAATGCTT	1	2	2	AA2	-	.
chr9	60577017	60577038	chr9:60577017-60577038	0	AAATAAGTTTCTGAGAATGCTT	1	2	2	AA2	-	.
chr9	60577133	60577160	chr9:60577133-60577160	0	AAACATGACTCTATGAAAGGGAATGTTC	1	2	8	AD2	-	.
chr9	60577189	60577210	chr9:60577189-60577210	0	AAAGAAGTTCCTGAGAATGCTT	1	2	2	AA2	-	.
chr9	60577356	60577377	chr9:60577356-60577377	0	AAACAAGTTTCTGAGAATGCTT	1	1	2	A2	-	.
chr9	60577698	60577719	chr9:60577698-60577719	0	AAATAAGTTTCTGAGAATGCTT	1	2	2	AA2	-	.
chr9	60577803	60577823	chr9:60577803-60577823	0	AAGAGTGTTTCAAACATGCTC	3	2	1	AB4	-	.
chr9	60578036	60578057	chr9:60578036-60578057	0	AAACAAGTTTCTGAGAATGCTT	1	1	2	A2	-	.
chr9	60578378	60578399	chr9:60578378-60578399	0	AAAGAAGTTTCTGAGAATGCTT	1	2	2	AA2	-	.
chr9	60578719	60578740	chr9:60578719-60578740	0	AGAGAAGTTTCTGAGAATGCTT	1	2	2	AA2	-	.
chr9	60578890	60578911	chr9:60578890-60578911	0	AAATAAGTTTCTGAGAATGCTT	1	2	2	AA2	-	.
chr9	60579061	60579082	chr9:60579061-60579082	0	AAAGAAGTTCCTGAGAATGCTT	1	2	2	AA2	-	.
chr9	60579228	60579249	chr9:60579228-60579249	0	AAACAAGTTTCTGAGAATGCTT	1	1	2	A2	-	.
chr9	60579570	60579591	chr9:60579570-60579591	0	AAATAAGTTTCTGAGAATGCTT	1	2	2	AA2	-	.
chr9	60579686	60579712	chr9:60579686-60579712	0	AAACCTGCTCCATGAAAGGGAATGTTC	1	2	7	AB2	-	.
chr9	60579741	60579762	chr9:60579741-60579762	0	AAAGAAGTTCCTGAGAATGCTT	1	2	2	AA2	-	.
chr9	60579908	60579929	chr9:60579908-60579929	0	AAACAAGTTTCTGAGAATGCTT	1	1	2	A2	-	.
chr9	60580250	60580271	chr9:60580250-60580271	0	AAAAAAGTTTCTGAGAATGCTT	1	2	2	AA2	-	.
chr9	60580420	60580441	chr9:60580420-60580441	0	AAGGAAGTTTCTGAGAATGCTT	1	2	2	AA2	-	.
chr9	60580591	60580612	chr9:60580591-60580612	0	AGAGAAGTTTCTGAGAATGCTT	1	2	2	AA2	-	.
chr9	60580762	60580783	chr9:60580762-60580783	0	AAATAAGTTTCTGAGAATGCTT	1	2	2	AA2	-	.
chr9	60580867	60580887	chr9:60580867-60580887	0	AAGAGTGTTTCAAACATGCTC	3	2	1	AB4	-	.
chr9	60580933	60580954	chr9:60580933-60580954	0	AAAGAAGTTCCTGAGAATGCTT	1	2	2	AA2	-	.
chr9	60581100	60581121	chr9:60581100-60581121	0	AAAGAAGTTTCTGAGAATGCTT	1	2	2	AA2	-	.
chr9	60581442	60581463	chr9:60581442-60581463	0	AAATAAGTTTCTGAGAATGCTT	1	2	2	AA2	-	.
chr9	60581547	60581567	chr9:60581547-60581567	0	AAGAGTGTTTCAAACATGCTC	3	2	1	AB4	-	.
chr9	60581613	60581634	chr9:60581613-60581634	0	AAAGAAGTTCCTGAGAATGCTT	1	2	2	AA2	-	.
chr9	60581780	60581801	chr9:60581780-60581801	0	AAACAAGTTTCTGAGAATGCTT	1	1	2	A2	-	.
chr9	60582122	60582143	chr9:60582122-60582143	0	AAATAAGTTTCTGAGAATGCTT	1	2	2	AA2	-	.
chr9	60582227	60582247	chr9:60582227-60582247	0	AAGAGTGTTTCAAACATGCTC	3	2	1	AB4	-	.
chr9	60582293	60582314	chr9:60582293-60582314	0	AAAGAAGTTCCTGAGAATGCTT	1	2	2	AA2	-	.
chr9	60582460	60582481	chr9:60582460-60582481	0	AAACAAGTTTCTGAGAATGCTT	1	1	2	A2	-	.
chr9	60582802	60582823	chr9:60582802-60582823	0	AAAGAAGTTTCTGAGAATGCTT	1	2	2	AA2	-	.
chr9	60582972	60582993	chr9:60582972-60582993	0	AAACAAGTTTCTGAGAATGCTT	1	1	2	A2	-	.
chr9	60583314	60583335	chr9:60583314-60583335	0	AAATAAGTTTCTGAGAATGCTT	1	2	2	AA2	-	.
chr9	60583430	60583456	chr9:60583430-60583456	0	AAACATGCTCTATGAAAGGGAATGTTC	1	1	7	A2	-	.
chr9	60583485	60583506	chr9:60583485-60583506	0	AAAGAAGTTCCTGAGAATGCTT	1	2	2	AA2	-	.
chr9	60583652	60583673	chr9:60583652-60583673	0	AAACAAGTTTCTGAGAATGCTT	1	1	2	A2	-	.
chr9	60583994	60584015	chr9:60583994-60584015	0	AAAGAAGTTTCTGAGAATGCTT	1	2	2	AA2	-	.
chr9	60584164	60584185	chr9:60584164-60584185	0	AAGGAAGTTTCTGAGAATGCTT	1	2	2	AA2	-	.
chr9	60584335	60584356	chr9:60584335-60584356	0	AGAGAAGTTTCTGAGAATGCTT	1	2	2	AA2	-	.
chr9	60584506	60584527	chr9:60584506-60584527	0	AAATAAGTTTCTGAGAATGCTT	1	2	2	AA2	-	.
chr9	60584611	60584631	chr9:60584611-60584631	0	AAGAGTGTTTCAAACATGCTC	3	2	1	AB4	-	.
chr9	60584677	60584698	chr9:60584677-60584698	0	AAAGAAGTTCCTGAGAATGCTT	1	2	2	AA2	-	.
chr9	60584844	60584865	chr9:60584844-60584865	0	AAACAAGTTTCTGAGAATGCTT	1	1	2	A2	-	.
chr9	60585186	60585207	chr9:60585186-60585207	0	AAATAAGTTTCTGAGAATGCTT	1	2	2	AA2	-	.
chr9	60585291	60585311	chr9:60585291-60585311	0	AAGAGTGTTTCAAACATGCTC	3	2	1	AB4	-	.
chr9	60585357	60585378	chr9:60585357-60585378	0	AAAGAAGTTCCTGAGAATGCTT	1	2	2	AA2	-	.
chr9	60585524	60585545	chr9:60585524-60585545	0	AAACAAGTTTCTGAGAATGCTT	1	1	2	A2	-	.
chr9	60585866	60585887	chr9:60585866-60585887	0	AAAGAAGTTTCTGAGAATGCTT	1	2	2	AA2	-	.
chr9	60586036	60586057	chr9:60586036-60586057	0	AAGGAAGTTTCTGAGAATGCTT	1	2	2	AA2	-	.
chr9	60586207	60586228	chr9:60586207-60586228	0	AGAGAAGTTTCTGAGAATGCTT	1	2	2	AA2	-	.
chr9	60586378	60586399	chr9:60586378-60586399	0	AAATAAGTTTCTGAGAATGCTT	1	2	2	AA2	-	.
chr9	60586483	60586503	chr9:60586483-60586503	0	AAGAGTGTTTCAAACATGCTC	3	2	1	AB4	-	.
chr9	60586549	60586570	chr9:60586549-60586570	0	AAAGAAGTTCCTGAGAATGCTT	1	2	2	AA2	-	.
chr9	60586716	60586737	chr9:60586716-60586737	0	AAACAAGTTTCTGAGAATGCTT	1	1	2	A2	-	.
chr9	60587058	60587079	chr9:60587058-60587079	0	AAAGAAGTTTCTGAGAATGCTT	1	2	2	AA2	-	.
chr9	60587228	60587249	chr9:60587228-60587249	0	AAACAAGTTTCTGAGACTGCTT	1	2	2	AB1	-	.
chr9	60587570	60587591	chr9:60587570-60587591	0	AAATAAGTTTCTGAGAATGCTT	1	2	2	AA2	-	.
chr9	60587686	60587712	chr9:60587686-60587712	0	AAACATGCTCTATGAAAGGGAATGTTC	1	1	7	A2	-	.
chr9	60587741	60587762	chr9:60587741-60587762	0	AAAGAAGTTCCTGAGAATGCTT	1	2	2	AA2	-	.
chr9	60587908	60587929	chr9:60587908-60587929	0	AAACAAGTTTCTGAGAATGCTT	1	1	2	A2	-	.
chr9	60588250	60588271	chr9:60588250-60588271	0	AAAGAAGTTTCTGAGAATGCTT	1	2	2	AA2	-	.
chr9	60588591	60588612	chr9:60588591-60588612	0	AGAGAAGTTTCTGAGAATGCTT	1	2	2	AA2	-	.
chr9	60588762	60588783	chr9:60588762-60588783	0	AAATAAGTTTCTGAGAATGCTT	1	2	2	AA2	-	.
chr9	60588933	60588954	chr9:60588933-60588954	0	AAAGAAGTTCCTGAGAATGCTT	1	2	2	AA2	-	.
chr9	60589100	60589121	chr9:60589100-60589121	0	AAACAAGTTTCTGAGAATGCTT	1	1	2	A2	-	.
chr9	60589271	60589292	chr9:60589271-60589292	0	AGAGAAGTTTCTGAGAATGCTT	1	2	2	AA2	-	.
chr9	60589442	60589463	chr9:60589442-60589463	0	AAATAAGTTTCTGAGAATGCTT	1	2	2	AA2	-	.
chr9	60589613	60589634	chr9:60589613-60589634	0	AAAGAAGTTCCTGAGAATGCTT	1	2	2	AA2	-	.
chr9	60589780	60589801	chr9:60589780-60589801	0	AAACAAGTTTCTGAGATAACTT	1	2	2	AA1	-	.
chr9	60590120	60590141	chr9:60590120-60590141	0	AAAGAAGTTTCTGAGAATGCTT	1	2	2	AA2	-	.
chr9	60590290	60590311	chr9:60590290-60590311	0	AAACAAGTTTCTGAGAATGCTT	1	1	2	A2	-	.
chr9	60590632	60590653	chr9:60590632-60590653	0	AAATAAGTTTCTGAGAATGCTT	1	2	2	AA2	-	.
chr9	60590737	60590757	chr9:60590737-60590757	0	AAGAGTGTTTCAAACATGCTC	3	2	1	AB4	-	.
chr9	60590970	60590991	chr9:60590970-60590991	0	AAACAAGTTTCTGAGAATGCTT	1	1	2	A2	-	.
chr9	60591313	60591334	chr9:60591313-60591334	0	AAAGAAGTTTCTGAGAATGCTT	1	2	2	AA2	-	.
chr9	60591483	60591504	chr9:60591483-60591504	0	AAGGAAGTTTCTGAGAATGCTT	1	2	2	AA2	-	.
chr9	60591654	60591675	chr9:60591654-60591675	0	AGAGAAGTTTCTGAGAATGCTT	1	2	2	AA2	-	.
chr9	60591825	60591846	chr9:60591825-60591846	0	AAATAAGTTTCTGAGAATGCCT	1	2	2	AA2	-	.
chr9	60591996	60592017	chr9:60591996-60592017	0	AAAGAAGTTCCTGAGAATGCTT	1	2	2	AA2	-	.
chr9	60592163	60592184	chr9:60592163-60592184	0	AAACAAGTTTCTGAGAATGCTT	1	1	2	A2	-	.
chr9	60592503	60592524	chr9:60592503-60592524	0	AAAGAAGTTTCTGAGAATGCTT	1	2	2	AA2	-	.
chr9	60592673	60592694	chr9:60592673-60592694	0	AAGGAAGTTTCTGAGAATGCTT	1	2	2	AA2	-	.
chr9	60592844	60592865	chr9:60592844-60592865	0	AGAGAAGTTTCTGAGAATGCTT	1	2	2	AA2	-	.
chr9	60593015	60593036	chr9:60593015-60593036	0	AAATAAGTTTCTGAGAATGCTT	1	2	2	AA2	-	.
chr9	60593120	60593140	chr9:60593120-60593140	0	AAGAGTGTTTCAAACATGCTC	3	2	1	AB4	-	.
chr9	60593186	60593207	chr9:60593186-60593207	0	AAAGAAGTTCCTGAGAATGCTT	1	2	2	AA2	-	.
chr9	60593353	60593374	chr9:60593353-60593374	0	AAACAAGTTTCTGAGAATGCTT	1	1	2	A2	-	.
chr9	60593695	60593716	chr9:60593695-60593716	0	AAATAAGTTTCTGAGAATGCTT	1	2	2	AA2	-	.
chr9	60593800	60593820	chr9:60593800-60593820	0	AAGAGTGTTTCAAACATGCTC	3	2	1	AB4	-	.
chr9	60594032	60594053	chr9:60594032-60594053	0	AAACAAGTTTCTGAGAATGCTT	1	1	2	A2	-	.
chr9	60594374	60594395	chr9:60594374-60594395	0	AAATAAGTTTCTGAGAATGCTT	1	2	2	AA2	-	.
chr9	60594479	60594499	chr9:60594479-60594499	0	AAGAGTGTTTCAAACATGCTC	3	2	1	AB4	-	.
chr9	60594545	60594566	chr9:60594545-60594566	0	AAAGAAGTTCCTGAGAATGCTT	1	2	2	AA2	-	.
chr9	60594712	60594733	chr9:60594712-60594733	0	AAACAAGTTTCTGAGCATGCTT	3	0	2	0	-	.
chr9	60594817	60594837	chr9:60594817-60594837	0	AAGAGTGTTTCAAACATGCTC	3	2	1	AB4	-	.
chr9	60595054	60595075	chr9:60595054-60595075	0	AAAGAAGTTTCTGAGAATGCTT	1	2	2	AA2	-	.
chr9	60595224	60595245	chr9:60595224-60595245	0	AAGGAAGTTTCTGAGAATGCTT	1	2	2	AA2	-	.
chr9	60595329	60595349	chr9:60595329-60595349	0	AAGAATGTTTCAAACCTGCTC	1	2	1	AB2	-	.
chr9	60595395	60595416	chr9:60595395-60595416	0	AGAGAAGTTTCTGAGAATGCTT	1	2	2	AA2	-	.
chr9	60595566	60595587	chr9:60595566-60595587	0	AAATAAGTTTCTGAGAATGCTT	1	2	2	AA2	-	.
chr9	60595671	60595691	chr9:60595671-60595691	0	AAGAGTGTTTCAAACATGCTC	3	2	1	AB4	-	.
chr9	60595737	60595758	chr9:60595737-60595758	0	AAAGAAGTTCCTGAGAATGCTT	1	2	2	AA2	-	.
chr9	60595904	60595925	chr9:60595904-60595925	0	AAACAAGTTTCTGAGAATGCTT	1	1	2	A2	-	.
chr9	60596246	60596267	chr9:60596246-60596267	0	AAATAAGTTTCTGAGAATGCTT	1	2	2	AA2	-	.
chr9	60596351	60596371	chr9:60596351-60596371	0	AAGAGTGTTTCAAACATGCTC	3	2	1	AB4	-	.
chr9	60596417	60596438	chr9:60596417-60596438	0	AAAGAAGTTCCTGAGAATGCTT	1	2	2	AA2	-	.
chr9	60596584	60596605	chr9:60596584-60596605	0	AAACAAGTTTCTGAGAATGCTT	1	1	2	A2	-	.
chr9	60596926	60596947	chr9:60596926-60596947	0	AAAGAAGTTTCTGAGAATGCTT	1	2	2	AA2	-	.
chr9	60597096	60597117	chr9:60597096-60597117	0	AAACAAGTTTCTGAGAATGCTT	1	1	2	A2	-	.
chr9	60597438	60597459	chr9:60597438-60597459	0	AAATAAGTTTCTGAGAATGCTT	1	2	2	AA2	-	.
chr9	60597543	60597563	chr9:60597543-60597563	0	AAGAGTGTTTCAAACATGCTC	3	2	1	AB4	-	.
chr9	60597609	60597630	chr9:60597609-60597630	0	AAAGAAGTTCCTGAGAATGCTT	1	2	2	AA2	-	.
chr9	60597776	60597797	chr9:60597776-60597797	0	AAACAAGTTTCTGAGAATGCTT	1	1	2	A2	-	.
chr9	60598118	60598139	chr9:60598118-60598139	0	AAAGAAGTTTCTGAGAATGCTT	1	2	2	AA2	-	.
chr9	60598288	60598309	chr9:60598288-60598309	0	AAGGAAGTTTCTGAGAATGCTT	1	2	2	AA2	-	.
chr9	60598459	60598480	chr9:60598459-60598480	0	AGAGAAGTTTCTGAGAATGTTT	1	2	2	AA2	-	.
chr9	60598630	60598651	chr9:60598630-60598651	0	AAATAAGTTTCTGAGAATGCTT	1	2	2	AA2	-	.
chr9	60598735	60598755	chr9:60598735-60598755	0	AAGAGTGTTTCAAACATGCTC	3	2	1	AB4	-	.
chr9	60598801	60598822	chr9:60598801-60598822	0	AAAGAAGTTCCTGAGAATGCTT	1	2	2	AA2	-	.
chr9	60598968	60598989	chr9:60598968-60598989	0	AAACAAGTTTCTGAGAATGCTT	1	1	2	A2	-	.
chr9	60599310	60599331	chr9:60599310-60599331	0	AAATAAGTTTCTGAGAATGCTT	1	2	2	AA2	-	.
chr9	60599415	60599435	chr9:60599415-60599435	0	AAGAGTGTTTCAAACATGCTC	3	2	1	AB4	-	.
chr9	60599481	60599502	chr9:60599481-60599502	0	AAAGAAGTTCCTGAGAATGCTT	1	2	2	AA2	-	.
chr9	60599648	60599669	chr9:60599648-60599669	0	AAACAAGTTTCTGAGAATGCTT	1	1	2	A2	-	.
chr9	60599990	60600011	chr9:60599990-60600011	0	AAAGAAGTTTCTGAGAATGCTT	1	2	2	AA2	-	.
chr9	60600160	60600181	chr9:60600160-60600181	0	AAGGAAGTTTCTGAGAATGCTT	1	2	2	AA2	-	.
chr9	60600331	60600352	chr9:60600331-60600352	0	AGAGAAGTTTCTGAGAATGCTT	1	2	2	AA2	-	.
chr9	60600607	60600627	chr9:60600607-60600627	0	AAGAGTGTTTCAAACATGCTC	3	2	1	AB4	-	.
chr9	60600673	60600694	chr9:60600673-60600694	0	AAAGAAGTTCCTGAGAATGCTT	1	2	2	AA2	-	.
chr9	60600840	60600861	chr9:60600840-60600861	0	AAACAAGTTTCTGAGAATGCTT	1	1	2	A2	-	.
chr9	60601180	60601201	chr9:60601180-60601201	0	AAAGAAGTTCCTGAGAATGCTT	1	2	2	AA2	-	.
chr9	60601350	60601371	chr9:60601350-60601371	0	AAGGAAGTTTCTGAGAATGCTT	1	2	2	AA2	-	.
chr9	60601521	60601542	chr9:60601521-60601542	0	AGAGAAGTTTCTGAGAATGCTT	1	2	2	AA2	-	.
chr9	60601692	60601713	chr9:60601692-60601713	0	AAATAAGTTTCTGAGAATGCTT	1	2	2	AA2	-	.
chr9	60601863	60601884	chr9:60601863-60601884	0	AAAGAAGTTCCTGAGAATGCTT	1	2	2	AA2	-	.
chr9	60602030	60602051	chr9:60602030-60602051	0	AAACAAGTTTCTGAGAATGCTT	1	1	2	A2	-	.
chr9	60602370	60602391	chr9:60602370-60602391	0	AAAGAAGTTCCTGAGAATGCTT	1	2	2	AA2	-	.
chr9	60602540	60602561	chr9:60602540-60602561	0	AAGAAAGTTTCCGAGAATGCTT	1	2	2	AA2	-	.
chr9	60602711	60602732	chr9:60602711-60602732	0	AGAGAAGTTTCTGAGAATGTTT	1	2	2	AA2	-	.
chr9	60602882	60602903	chr9:60602882-60602903	0	AAATAAGTTTCTGAGAATGCTT	1	2	2	AA2	-	.
chr9	60602987	60603007	chr9:60602987-60603007	0	AAGAGTGTTTCAAACATGCTC	3	2	1	AB4	-	.
chr9	60603053	60603074	chr9:60603053-60603074	0	AAAGAAGTTCCTGAGAATGCTT	1	2	2	AA2	-	.
chr9	60603220	60603241	chr9:60603220-60603241	0	AAACAAGTTTCTGAGAATGATT	2	2	2	AD1	-	.
chr9	60603562	60603583	chr9:60603562-60603583	0	AAATAAGTTTCTGAGAATGCTT	1	2	2	AA2	-	.
chr9	60603733	60603754	chr9:60603733-60603754	0	AAAGAAGTTCCTGAGAATGCTT	1	2	2	AA2	-	.
chr9	60603900	60603921	chr9:60603900-60603921	0	AAACAAGTTTCTGAGAATGTTT	1	1	2	A2	-	.
chr9	60604069	60604090	chr9:60604069-60604090	0	AGAGAAGTTTCTGAGAATGCTT	1	2	2	AA2	-	.
chr9	60604240	60604261	chr9:60604240-60604261	0	AAATAAGTTTCTGAGAATGCTT	1	2	2	AA2	-	.
chr9	60604356	60604382	chr9:60604356-60604382	0	AAACCTGCTCTATGAAAGGGAATGTTC	1	2	7	AB2	-	.
chr9	60604411	60604432	chr9:60604411-60604432	0	AAAGAAGTTCCTGAGAATGCTT	1	2	2	AA2	-	.
chr9	60604578	60604599	chr9:60604578-60604599	0	AAACAAGTTTCTGAGAATGCTT	1	1	2	A2	-	.
chr9	60604918	60604939	chr9:60604918-60604939	0	AAAGAAGTTTCTGAGAATGCTT	1	2	2	AA2	-	.
chr9	60605088	60605109	chr9:60605088-60605109	0	AAGGAAGTTTCTGAGAATGCTT	1	2	2	AA2	-	.
chr9	60605601	60605622	chr9:60605601-60605622	0	AAAGAAGTTCCTGAGAATGCTT	1	2	2	AA2	-	.
chr9	60605768	60605789	chr9:60605768-60605789	0	AAACAAGTTTCTGAGAATGCTT	1	1	2	A2	-	.
chr9	60606108	60606129	chr9:60606108-60606129	0	AAAGAAGTTCCTGAGAATGCTT	1	2	2	AA2	-	.
chr9	60606278	60606299	chr9:60606278-60606299	0	AAGGAAGTTTCTGAGAATGCTT	1	2	2	AA2	-	.
chr9	60606449	60606470	chr9:60606449-60606470	0	AGAGAAGTTTCTGAGAATGCTT	1	2	2	AA2	-	.
chr9	60606620	60606641	chr9:60606620-60606641	0	AAATAAGTTTCTGAGAATGCTT	1	2	2	AA2	-	.
chr9	60606736	60606762	chr9:60606736-60606762	0	AAACCTGCTCTATGAAAGGGAATGTTC	1	2	7	AB2	-	.
chr9	60606958	60606979	chr9:60606958-60606979	0	AAACAAGTTTCTGAGAATGCTT	1	1	2	A2	-	.
chr9	60607298	60607319	chr9:60607298-60607319	0	AAAGAAGTTCCTGAGAATGCTT	1	2	2	AA2	-	.
chr9	60607468	60607489	chr9:60607468-60607489	0	GAGGAAGTTTCTGAGAATGCTT	1	2	2	AA2	-	.
chr9	60607639	60607660	chr9:60607639-60607660	0	AGAGAAGTTTCTGAGAATGCTT	1	2	2	AA2	-	.
chr9	60607810	60607831	chr9:60607810-60607831	0	AAATAAGTTTCTGAGAATGCTT	1	2	2	AA2	-	.
chr9	60607915	60607935	chr9:60607915-60607935	0	AAGAGTGTTTCAAACATGCTC	3	2	1	AB4	-	.
chr9	60607981	60608002	chr9:60607981-60608002	0	AAAGAAGTTCCTGAGAATGCTT	1	2	2	AA2	-	.
chr9	60608148	60608169	chr9:60608148-60608169	0	AAACAAGTTTCTGAGAATGCTT	1	1	2	A2	-	.
chr9	60608317	60608338	chr9:60608317-60608338	0	AGAGAAGTTTCTGAGAATGCTT	1	2	2	AA2	-	.
chr9	60608488	60608509	chr9:60608488-60608509	0	AAATTAGTTTCTGAGAATGCTT	1	2	2	AA2	-	.
chr9	60608659	60608680	chr9:60608659-60608680	0	AAAGAAGTTCCTGAGAATGCTT	1	2	2	AA2	-	.
chr9	60608826	60608847	chr9:60608826-60608847	0	AAACAAGTTTCTGAGAATGCTT	1	1	2	A2	-	.
chr9	60609166	60609187	chr9:60609166-60609187	0	AAAGAAGTTTCTGAGAATGCTT	1	2	2	AA2	-	.
chr9	60609336	60609357	chr9:60609336-60609357	0	AAGGAAGTTTCTGAGAATGCTT	1	2	2	AA2	-	.
chr9	60609507	60609528	chr9:60609507-60609528	0	AGAGAAGTTTCTGAGAATGCTT	1	2	2	AA2	-	.
chr9	60609678	60609699	chr9:60609678-60609699	0	AAATAAGTTTCTGAGAATGCTT	1	2	2	AA2	-	.
chr9	60609794	60609820	chr9:60609794-60609820	0	AAACCTGCTCTATGAAAGGGAATGTTC	1	2	7	AB2	-	.
chr9	60609849	60609870	chr9:60609849-60609870	0	AAAGAAGTTCCTGAGAATGCTT	1	2	2	AA2	-	.
chr9	60610016	60610037	chr9:60610016-60610037	0	AAACAAGTTTCTGAGAATGCTT	1	1	2	A2	-	.
chr9	60610358	60610379	chr9:60610358-60610379	0	AAATAAGTTTCTGAGAATGCTT	1	2	2	AA2	-	.
chr9	60610474	60610500	chr9:60610474-60610500	0	AAACCTGCTCCATGAAAGGGAATGTTC	1	2	7	AB2	-	.
chr9	60610529	60610550	chr9:60610529-60610550	0	AAAGAAGTTCCTGAGAATGCTT	1	2	2	AA2	-	.
chr9	60610696	60610717	chr9:60610696-60610717	0	AAACAAGTTTCTGAGAATGCTT	1	1	2	A2	-	.
chr9	60611038	60611059	chr9:60611038-60611059	0	AAAGAAGTTTCTGAGAATGCTT	1	2	2	AA2	-	.
chr9	60611208	60611229	chr9:60611208-60611229	0	AAGGAAGTTTCTGAGAATGCTT	1	2	2	AA2	-	.
chr9	60611379	60611400	chr9:60611379-60611400	0	AGAGAAGTTTCTGAGAATGCTT	1	2	2	AA2	-	.
chr9	60611550	60611571	chr9:60611550-60611571	0	AAATAAGTTTCTGAGAATGCTT	1	2	2	AA2	-	.
chr9	60611666	60611692	chr9:60611666-60611692	0	AAACCTGCTCTATGAAAGGGAATGTTC	1	2	7	AB2	-	.
chr9	60611721	60611742	chr9:60611721-60611742	0	AAAGAAGTTCCTGAGAATGCTT	1	2	2	AA2	-	.
chr9	60611888	60611909	chr9:60611888-60611909	0	AAACAAGTTTCTGAGAATGCTT	1	1	2	A2	-	.
chr9	60612230	60612251	chr9:60612230-60612251	0	AAAGAAGTTTCTGAGAATGCTT	1	2	2	AA2	-	.
chr9	60612742	60612763	chr9:60612742-60612763	0	AAATAAGTTTCTGAGAATGCCT	1	2	2	AA2	-	.
chr9	60612913	60612934	chr9:60612913-60612934	0	AAAGAAGTTCCTGAGAATGCTT	1	2	2	AA2	-	.
chr9	60613080	60613101	chr9:60613080-60613101	0	AAACAAGTTTCTGAGAATGCTT	1	1	2	A2	-	.
chr9	60613249	60613270	chr9:60613249-60613270	0	AGAGAAGTTTCTGAGAATGCTT	1	2	2	AA2	-	.
chr9	60613420	60613441	chr9:60613420-60613441	0	AAATAAGTTTCTGAGAATGCTT	1	2	2	AA2	-	.
chr9	60613536	60613562	chr9:60613536-60613562	0	AAACCTGCTCTATGAAAGGGAATGTTC	1	2	7	AB2	-	.
chr9	60613591	60613612	chr9:60613591-60613612	0	AAAGAAGTTCCTGAGAATGCTT	1	2	2	AA2	-	.
chr9	60613758	60613779	chr9:60613758-60613779	0	AAACAAGTTTCTGAGAATGCTT	1	1	2	A2	-	.
chr9	60613929	60613950	chr9:60613929-60613950	0	AGAGAAGCTTCTGAGAATGCTT	1	2	2	AA2	-	.
chr9	60614100	60614121	chr9:60614100-60614121	0	AAATAAGTTTCTGAGAATGCTT	1	2	2	AA2	-	.
chr9	60614205	60614225	chr9:60614205-60614225	0	AAGAGTGTTTCAAACATGCTC	3	2	1	AB4	-	.
chr9	60614271	60614292	chr9:60614271-60614292	0	AAAGAAGTTCCTGAGAATGCTT	1	2	2	AA2	-	.
chr9	60614438	60614459	chr9:60614438-60614459	0	AAACAAGTTTCTGAGAATGCTT	1	1	2	A2	-	.
chr9	60614780	60614801	chr9:60614780-60614801	0	AAATAAGTTTCTGAGAATGCTT	1	2	2	AA2	-	.
chr9	60614885	60614905	chr9:60614885-60614905	0	AAGAGTGTTTCAAACATGCTC	3	2	1	AB4	-	.
chr9	60614951	60614972	chr9:60614951-60614972	0	AAAGAAGTTCCTGAGAATGCTT	1	2	2	AA2	-	.
chr9	60615118	60615139	chr9:60615118-60615139	0	AAACAAGTTTCTGAGAATGCTT	1	1	2	A2	-	.
chr9	60615223	60615243	chr9:60615223-60615243	0	AAGAGTGTTTCAAACATGCTC	3	2	1	AB4	-	.
chr9	60615460	60615481	chr9:60615460-60615481	0	AAAGAAGTTTCTGAGAATGCTT	1	2	2	AA2	-	.
chr9	60615630	60615651	chr9:60615630-60615651	0	AAGGAAGTTTCTGAGAATGCTT	1	2	2	AA2	-	.
chr9	60615801	60615822	chr9:60615801-60615822	0	AGAGAAGTTTCTGAGAATGCTT	1	2	2	AA2	-	.
chr9	60615972	60615993	chr9:60615972-60615993	0	AAATAAGTTTCTGAGAATGCTT	1	2	2	AA2	-	.
chr9	60616088	60616114	chr9:60616088-60616114	0	AAACCTGCTCTATGAAAGGGAATGTTC	1	2	7	AB2	-	.
chr9	60616143	60616164	chr9:60616143-60616164	0	AAAGAAGTTCCTGAGAATGCTT	1	2	2	AA2	-	.
chr9	60616310	60616331	chr9:60616310-60616331	0	AAACAAGTTTCTGAGAATGCTT	1	1	2	A2	-	.
chr9	60616650	60616671	chr9:60616650-60616671	0	AAAGAAGTTTCTGAGAATGCTT	1	2	2	AA2	-	.
chr9	60616820	60616841	chr9:60616820-60616841	0	AAGGAAGTTTCTGAGAATGCTT	1	2	2	AA2	-	.
chr9	60616991	60617012	chr9:60616991-60617012	0	AGAGAAGTTTCTGAGAATGCTT	1	2	2	AA2	-	.
chr9	60617277	60617303	chr9:60617277-60617303	0	AAACCTGCTCTATGAAAGGGAATGTTC	1	2	7	AB2	-	.
chr9	60617498	60617519	chr9:60617498-60617519	0	AAACAAGTTTCTGAGAATGCTT	1	1	2	A2	-	.
chr9	60617840	60617861	chr9:60617840-60617861	0	AAATAAGTTTCTGAGAATGCTT	1	2	2	AA2	-	.
chr9	60617945	60617965	chr9:60617945-60617965	0	AGGAGTGTTTCAAACATGCTC	3	2	1	AB4	-	.
chr9	60618011	60618032	chr9:60618011-60618032	0	AAAGAAGTTCCTGAGAATGCTT	1	2	2	AA2	-	.
chr9	60618178	60618199	chr9:60618178-60618199	0	AAACAAGTTTCTGAGAATGCTT	1	1	2	A2	-	.
chr9	60618520	60618541	chr9:60618520-60618541	0	AAATAAGTTTCTGAGAATGCTT	1	2	2	AA2	-	.
chr9	60618635	60618661	chr9:60618635-60618661	0	AAACCTGCTCTATGAAAGGGAATGTTC	1	2	7	AB2	-	.
chr9	60618690	60618711	chr9:60618690-60618711	0	AAAGAAGTTCCTGAGAATGCTT	1	2	2	AA2	-	.
chr9	60618857	60618878	chr9:60618857-60618878	0	AAACAAGTTTCTGAGAATGCTT	1	1	2	A2	-	.
chr9	60619197	60619218	chr9:60619197-60619218	0	AAAGAAGTTTCTGAGAATGCTC	1	2	2	AA2	-	.
chr9	60619538	60619559	chr9:60619538-60619559	0	AGAGAAGTTTCTGAGAATGCTT	1	2	2	AA2	-	.
chr9	60619709	60619730	chr9:60619709-60619730	0	AAATAAGTTTCTGAGAATGCTT	1	2	2	AA2	-	.
chr9	60619880	60619901	chr9:60619880-60619901	0	AAAGAAGTTCCTGAGAATGCTT	1	2	2	AA2	-	.
chr9	60620047	60620068	chr9:60620047-60620068	0	AAACAAGTTTCTGAGAATGCTT	1	1	2	A2	-	.
chr9	60620389	60620410	chr9:60620389-60620410	0	AAATAAGTTTCTGAGAATGCTT	1	2	2	AA2	-	.
chr9	60620505	60620531	chr9:60620505-60620531	0	AAACCTGCTCTATGAAAGGGAATGTTC	1	2	7	AB2	-	.
chr9	60620560	60620581	chr9:60620560-60620581	0	AAAGAAGTTCCTGAGAATGCTT	1	2	2	AA2	-	.
chr9	60620727	60620748	chr9:60620727-60620748	0	AAACAAGTTTCTGAGAATGCTT	1	1	2	A2	-	.
chr9	60621067	60621088	chr9:60621067-60621088	0	AAAGAAGTTTCTGAGAATGCTT	1	2	2	AA2	-	.
chr9	60621237	60621258	chr9:60621237-60621258	0	AAGGAAGTTTCTGAGAATGCTT	1	2	2	AA2	-	.
chr9	60621408	60621429	chr9:60621408-60621429	0	AGAGAAGTTTCTGAGAATGCTT	1	2	2	AA2	-	.
chr9	60621579	60621600	chr9:60621579-60621600	0	AAATAAGTTTCTGAGAATGCTT	1	2	2	AA2	-	.
chr9	60621695	60621722	chr9:60621695-60621722	0	AAACATGACTCTATGAAAGGGAATGTTC	1	2	8	AD2	-	.
chr9	60621751	60621772	chr9:60621751-60621772	0	AAAGAAGTTCCTGAGAATGCTT	1	2	2	AA2	-	.
chr9	60621918	60621939	chr9:60621918-60621939	0	AAACAAGTTTCTGAGAATGCTT	1	1	2	A2	-	.
chr9	60622258	60622279	chr9:60622258-60622279	0	AAAGAAGTTTCTGAGAATGCTT	1	2	2	AA2	-	.
chr9	60622428	60622449	chr9:60622428-60622449	0	AAGGAAGTTTCTGAGAATGCTT	1	2	2	AA2	-	.
chr9	60622599	60622620	chr9:60622599-60622620	0	AGAGAAGTTTCTGAGAATGCTT	1	2	2	AA2	-	.
chr9	60622770	60622791	chr9:60622770-60622791	0	AAATAAGTTTCTGAGAATGCTT	1	2	2	AA2	-	.
chr9	60622875	60622895	chr9:60622875-60622895	0	AAGAGTGTTTCAAACATGCTC	3	2	1	AB4	-	.
chr9	60622941	60622962	chr9:60622941-60622962	0	AAAGAAGTTCCTGAGAATGCTT	1	2	2	AA2	-	.
chr9	60623108	60623129	chr9:60623108-60623129	0	AAACAAGTTTCTGAGAATGCTT	1	1	2	A2	-	.
chr9	60623450	60623471	chr9:60623450-60623471	0	AAATAAGTTTCTGAGAATGCTT	1	2	2	AA2	-	.
chr9	60623555	60623575	chr9:60623555-60623575	0	AAGAGTGTTTCAAACATGCTC	3	2	1	AB4	-	.
chr9	60623621	60623642	chr9:60623621-60623642	0	AAAGAAGTTCCTGAGAATGCTT	1	2	2	AA2	-	.
chr9	60623788	60623809	chr9:60623788-60623809	0	AAACAAGTTTCTGAGAATGCTT	1	1	2	A2	-	.
chr9	60624130	60624151	chr9:60624130-60624151	0	AAAGAAGTTTCTGAGAATGCTT	1	2	2	AA2	-	.
chr9	60624300	60624321	chr9:60624300-60624321	0	AAGGAAGTTTCTGAGAATGCTT	1	2	2	AA2	-	.
chr9	60624471	60624492	chr9:60624471-60624492	0	AGAGAAGTTTCTGAGAATGCTT	1	2	2	AA2	-	.
chr9	60624642	60624663	chr9:60624642-60624663	0	AAATAAGTTTCTGAGAATGCTT	1	2	2	AA2	-	.
chr9	60624747	60624767	chr9:60624747-60624767	0	AAGAGTGTTTCAAACATGCTC	3	2	1	AB4	-	.
chr9	60624813	60624834	chr9:60624813-60624834	0	AAAGAAGTTCCTGAGAATGCTT	1	2	2	AA2	-	.
chr9	60624980	60625001	chr9:60624980-60625001	0	AAACAAGTTTCTGAGAATGCTT	1	1	2	A2	-	.
chr9	60625322	60625343	chr9:60625322-60625343	0	AAATAAGTTTCTGAGAATGCTT	1	2	2	AA2	-	.
chr9	60625427	60625447	chr9:60625427-60625447	0	AAGAGTGTTTCAAACATGCTC	3	2	1	AB4	-	.
chr9	60625493	60625514	chr9:60625493-60625514	0	AAAGAAGTTCCTGAGAATGCTT	1	2	2	AA2	-	.
chr9	60625660	60625681	chr9:60625660-60625681	0	AAACAAGTTTCTGAGAATGCTT	1	1	2	A2	-	.
chr9	60626002	60626023	chr9:60626002-60626023	0	AAAGAAGTTTCTGAGAATGCTT	1	2	2	AA2	-	.
chr9	60626172	60626193	chr9:60626172-60626193	0	AAGGAAGTTTCTGAGAATGCTT	1	2	2	AA2	-	.
chr9	60626343	60626364	chr9:60626343-60626364	0	AGAGAAGTTTCTGAGAATGCTT	1	2	2	AA2	-	.
chr9	60626514	60626535	chr9:60626514-60626535	0	AAATAAGTTTCTGAGAATGCTT	1	2	2	AA2	-	.
chr9	60626619	60626639	chr9:60626619-60626639	0	AAGAGTGTTTCAAACATGCTC	3	2	1	AB4	-	.
chr9	60626685	60626706	chr9:60626685-60626706	0	AAAGAAGTTCCTGAGAATGCTT	1	2	2	AA2	-	.
chr9	60626852	60626873	chr9:60626852-60626873	0	AAACAAGTTTCTGAGAATGCTT	1	1	2	A2	-	.
chr9	60627194	60627215	chr9:60627194-60627215	0	AAATAAGTTTCTGAGAATGCTT	1	2	2	AA2	-	.
chr9	60627299	60627319	chr9:60627299-60627319	0	AAGAGTGTTTCAAACATGCTC	3	2	1	AB4	-	.
chr9	60627532	60627553	chr9:60627532-60627553	0	AAACAAGTTTCTGAGAATGCTT	1	1	2	A2	-	.
chr9	60627874	60627895	chr9:60627874-60627895	0	AAAGAAGTTTCTGAGAATGCTT	1	2	2	AA2	-	.
chr9	60628044	60628065	chr9:60628044-60628065	0	AAACAAGTTTCTGAGAATGCTT	1	1	2	A2	-	.
chr9	60628386	60628407	chr9:60628386-60628407	0	AAATAAGTTTCTGAGAATGCTT	1	2	2	AA2	-	.
chr9	60628502	60628528	chr9:60628502-60628528	0	AAACCTGCCCTATGAAAGGGAATGTTC	1	2	7	AB2	-	.
chr9	60628557	60628578	chr9:60628557-60628578	0	AAAGAAGTTCCTGAGAATGCTT	1	2	2	AA2	-	.
chr9	60628724	60628745	chr9:60628724-60628745	0	AAACAAGTTTCTGAGAATGCTT	1	1	2	A2	-	.
chr9	60629066	60629087	chr9:60629066-60629087	0	AAATAAGTTTCTGAGAATGCTT	1	2	2	AA2	-	.
chr9	60629171	60629191	chr9:60629171-60629191	0	AAGAGTGTTTCAAACATGCTC	3	2	1	AB4	-	.
chr9	60629237	60629258	chr9:60629237-60629258	0	AAAGAAGTTCCTGAGAATGCTT	1	2	2	AA2	-	.
chr9	60629404	60629425	chr9:60629404-60629425	0	AAACAAGTTTCTGAGAATGCTT	1	1	2	A2	-	.
chr9	60629744	60629765	chr9:60629744-60629765	0	AAAGAAGTTTCTGAGAATGCTT	1	2	2	AA2	-	.
chr9	60629914	60629935	chr9:60629914-60629935	0	AAGGAAGTTTCTGAGAATGCTT	1	2	2	AA2	-	.
chr9	60630085	60630106	chr9:60630085-60630106	0	AGAGAAGTTTCTGAGAATGCTT	1	2	2	AA2	-	.
chr9	60630256	60630277	chr9:60630256-60630277	0	AAATAAGTTTCTGAGAATGCTT	1	2	2	AA2	-	.
chr9	60630361	60630381	chr9:60630361-60630381	0	AAGAGTGTTTCAAACATGCTC	3	2	1	AB4	-	.
chr9	60630427	60630448	chr9:60630427-60630448	0	AAAGAAGTTCCTGAGAATGCTT	1	2	2	AA2	-	.
chr9	60630594	60630615	chr9:60630594-60630615	0	AAACAAGTTTCTGGGAATGCTT	1	1	2	A2	-	.
chr9	60630934	60630955	chr9:60630934-60630955	0	AAAGAAGTTTCTGAGAATGCTT	1	2	2	AA2	-	.
chr9	60631104	60631125	chr9:60631104-60631125	0	AAGGAAGTTTCTGAGAATGCTT	1	2	2	AA2	-	.
chr9	60631275	60631296	chr9:60631275-60631296	0	AGAGAAGTTTCTGAGAATGCTT	1	2	2	AA2	-	.
chr9	60631446	60631467	chr9:60631446-60631467	0	AAGGAAGTTTCTGAGAATGCTT	1	2	2	AA2	-	.
chr9	60631617	60631638	chr9:60631617-60631638	0	AGAGAAGTTTCTGAGAATGCTT	1	2	2	AA2	-	.
chr9	60631788	60631809	chr9:60631788-60631809	0	AAATAAGTTTCTGAGAATGCTT	1	2	2	AA2	-	.
chr9	60631893	60631913	chr9:60631893-60631913	0	AAGAGTGTTTCAAACATGCTC	3	2	1	AB4	-	.
chr9	60631959	60631980	chr9:60631959-60631980	0	AAAGAAGTTCCTGAAAATGCTT	1	2	2	AA2	-	.
chr9	60632126	60632147	chr9:60632126-60632147	0	AAACAAGTTTCTGAGAATGCTT	1	1	2	A2	-	.
chr9	60632298	60632319	chr9:60632298-60632319	0	AGAGAAGTTTCTGAGAATGCTT	1	2	2	AA2	-	.
chr9	60632470	60632491	chr9:60632470-60632491	0	AAACAAGTTTCTGAGAATGCTT	1	1	2	A2	-	.
chr9	60632812	60632833	chr9:60632812-60632833	0	AAATAAGTTTCTGAGAATGCTT	1	2	2	AA2	-	.
chr9	60632917	60632937	chr9:60632917-60632937	0	AAGAGTGTTTCAAACATGCTC	3	2	1	AB4	-	.
chr9	60632983	60633004	chr9:60632983-60633004	0	AAAGAAGTTCCTGAGAATGCTT	1	2	2	AA2	-	.
chr9	60633150	60633171	chr9:60633150-60633171	0	AAACAAGTTTCTGAGAATGCTT	1	1	2	A2	-	.
chr9	60633492	60633513	chr9:60633492-60633513	0	AAATAAGTTTCTGAGAATGCTT	1	2	2	AA2	-	.
chr9	60633597	60633617	chr9:60633597-60633617	0	AAGAGTGTTTCAAACATGCTC	3	2	1	AB4	-	.
chr9	60633663	60633684	chr9:60633663-60633684	0	AAAGAAGTTCCTGAGAATGCTT	1	2	2	AA2	-	.
chr9	60633830	60633851	chr9:60633830-60633851	0	AAACAAGTTTCTGAGAATGCTT	1	1	2	A2	-	.
chr9	60633935	60633955	chr9:60633935-60633955	0	AAGAGTGTTTCAAACATGCTC	3	2	1	AB4	-	.
chr9	60634172	60634193	chr9:60634172-60634193	0	AAAGAAGTTTCTGAGAATGCTT	1	2	2	AA2	-	.
chr9	60634342	60634363	chr9:60634342-60634363	0	AAGGAAGTTTCTGAGAATGCTT	1	2	2	AA2	-	.
chr9	60634447	60634467	chr9:60634447-60634467	0	AAGAATGTTTCAAACCTGCTC	1	2	1	AB2	-	.
chr9	60634513	60634534	chr9:60634513-60634534	0	AGAGAAGTTTCTGAGAATGCTT	1	2	2	AA2	-	.
chr9	60634684	60634705	chr9:60634684-60634705	0	AAATAAGTTTCTGAGAATGCTT	1	2	2	AA2	-	.
chr9	60634789	60634809	chr9:60634789-60634809	0	AAGAGTGTTTCAAACATGCTC	3	2	1	AB4	-	.
chr9	60634855	60634876	chr9:60634855-60634876	0	AAAGAAGTTCCTGAGAATGCTT	1	2	2	AA2	-	.
chr9	60635022	60635043	chr9:60635022-60635043	0	AAACAAGTTTCTGAGAATGCTT	1	1	2	A2	-	.
chr9	60635364	60635385	chr9:60635364-60635385	0	AAATAAGTTTCTGAGAATGCTT	1	2	2	AA2	-	.
chr9	60635469	60635489	chr9:60635469-60635489	0	AGGAGTGTTTCAAACATGCTC	3	2	1	AB4	-	.
chr9	60635535	60635556	chr9:60635535-60635556	0	AAAGAAGTTCCTGAGAATGCTT	1	2	2	AA2	-	.
chr9	60635702	60635723	chr9:60635702-60635723	0	AAACAAGTTTCTGAGAATGCTT	1	1	2	A2	-	.
chr9	60636044	60636065	chr9:60636044-60636065	0	AAAGAAGTTTCTGAGAATGCTT	1	2	2	AA2	-	.
chr9	60636214	60636235	chr9:60636214-60636235	0	AAGGAAGTTTCTGAGAATGCTT	1	2	2	AA2	-	.
chr9	60636385	60636406	chr9:60636385-60636406	0	AGAGAAGTTTCTGAGAATGCTT	1	2	2	AA2	-	.
chr9	60636556	60636577	chr9:60636556-60636577	0	AAATAAGTTTCTGAGAATGCTT	1	2	2	AA2	-	.
chr9	60636661	60636681	chr9:60636661-60636681	0	AAGAGTGTTTCAAACATGCTC	3	2	1	AB4	-	.
chr9	60636893	60636914	chr9:60636893-60636914	0	AAATAAGTTTCTGAGAATGCTT	1	2	2	AA2	-	.
chr9	60636998	60637018	chr9:60636998-60637018	0	AAGAGTGTTTCAAACATGCTC	3	2	1	AB4	-	.
chr9	60637064	60637085	chr9:60637064-60637085	0	AAAGAAGTTCCTGAGAATGCTT	1	2	2	AA2	-	.
chr9	60637231	60637252	chr9:60637231-60637252	0	AAACAAGTTTCTGAGAATGCTT	1	1	2	A2	-	.
chr9	60637573	60637594	chr9:60637573-60637594	0	AAAGAAGTTTCTGAGAATGCTT	1	2	2	AA2	-	.
chr9	60637743	60637764	chr9:60637743-60637764	0	AAGGAAGTTTCTGAGAATGCTT	1	2	2	AA2	-	.
chr9	60637914	60637935	chr9:60637914-60637935	0	AGAGAAGTTTCTGAGAATGCTT	1	2	2	AA2	-	.
chr9	60638085	60638106	chr9:60638085-60638106	0	AAATAAGTTTCGGAGAATGCTT	1	2	2	AA2	-	.
chr9	60638190	60638210	chr9:60638190-60638210	0	AAGAGTGTTTCAAACATGCTC	3	2	1	AB4	-	.
chr9	60638256	60638277	chr9:60638256-60638277	0	AAAGAAGTTCCTGAGAATGCTT	1	2	2	AA2	-	.
chr9	60638423	60638444	chr9:60638423-60638444	0	AAACAAGTTTCTGAGAATGCTT	1	1	2	A2	-	.
chr9	60638765	60638786	chr9:60638765-60638786	0	AAATAAGTTTCTGAGAATGCTT	1	2	2	AA2	-	.
chr9	60638881	60638907	chr9:60638881-60638907	0	AAACCTGCTCTATGAAAGGGAATGTTC	1	2	7	AB2	-	.
chr9	60638936	60638957	chr9:60638936-60638957	0	AAAGAAGTTCCTGAGAATGCTT	1	2	2	AA2	-	.
chr9	60639103	60639124	chr9:60639103-60639124	0	AAACAAGTTTCTGAGAATGCTT	1	1	2	A2	-	.
chr9	60639445	60639466	chr9:60639445-60639466	0	AAAGAAGTTTCTGAGAATGCTT	1	2	2	AA2	-	.
chr9	60639615	60639636	chr9:60639615-60639636	0	AAGGAAGTTTCTGAGAATGCTT	1	2	2	AA2	-	.
chr9	60639786	60639807	chr9:60639786-60639807	0	AGAGAAGTTTCTGAGAATGCTT	1	2	2	AA2	-	.
chr9	60639957	60639978	chr9:60639957-60639978	0	AAATAAGTTTCTGAGAATGCTT	1	2	2	AA2	-	.
chr9	60640062	60640082	chr9:60640062-60640082	0	AAGAGTGTTTTAAACATGCTC	3	2	1	AB4	-	.
chr9	60640128	60640149	chr9:60640128-60640149	0	AAAGAAGTTCCTGAGAATGCTT	1	2	2	AA2	-	.
chr9	60640295	60640316	chr9:60640295-60640316	0	AAACAAGTTTCTGAGAATGCTT	1	1	2	A2	-	.
chr9	60640637	60640658	chr9:60640637-60640658	0	AAATAAGTTTCTGAGAATGCTT	1	2	2	AA2	-	.
chr9	60640742	60640762	chr9:60640742-60640762	0	AAGAGTGTTTCAAACATGCTC	3	2	1	AB4	-	.
chr9	60640808	60640829	chr9:60640808-60640829	0	AAAGAAGTTCCTGAGAATGCTT	1	2	2	AA2	-	.
chr9	60640975	60640996	chr9:60640975-60640996	0	AAACAAGTTTCTGAGAATGCTT	1	1	2	A2	-	.
chr9	60641317	60641338	chr9:60641317-60641338	0	AAAGAAGTTTCTGAGAATGCTT	1	2	2	AA2	-	.
chr9	60641487	60641508	chr9:60641487-60641508	0	AAGGAAGTTTCTGAGAATGCTT	1	2	2	AA2	-	.
chr9	60641658	60641679	chr9:60641658-60641679	0	AGAGAAGTTTCTGAGAATGCTT	1	2	2	AA2	-	.
chr9	60641829	60641850	chr9:60641829-60641850	0	AAATAAGTTTCTGAGAATGCTT	1	2	2	AA2	-	.
chr9	60641934	60641954	chr9:60641934-60641954	0	AAGAGTGTTTTAAACATGCTC	3	2	1	AB4	-	.
chr9	60642000	60642021	chr9:60642000-60642021	0	AAAGAAGTTCCTGAGAATGCTT	1	2	2	AA2	-	.
chr9	60642167	60642188	chr9:60642167-60642188	0	AAACAAGTTTCTGAGAATGCTT	1	1	2	A2	-	.
chr9	60642509	60642530	chr9:60642509-60642530	0	AAATAAGTTTCTGAGAATGCTT	1	2	2	AA2	-	.
chr9	60642680	60642702	chr9:60642680-60642702	0	AAAGAAGTTCCTGAGGAATGCTT	1	2	3	AA2	-	.
chr9	60642848	60642869	chr9:60642848-60642869	0	AAACAAGTTTCTGAGAATGCTT	1	1	2	A2	-	.
chr9	60643017	60643038	chr9:60643017-60643038	0	AGAGAAGTTTCTGAGAATGCTT	1	2	2	AA2	-	.
chr9	60643188	60643209	chr9:60643188-60643209	0	AAATAAGTTTCTGAGAATGCTT	1	2	2	AA2	-	.
chr9	60643304	60643330	chr9:60643304-60643330	0	AAACCTGCTCTATGAAAGGGAATGTTC	1	2	7	AB2	-	.
chr9	60643359	60643380	chr9:60643359-60643380	0	AAAGAAGTTCCTGAGAATGCTT	1	2	2	AA2	-	.
chr9	60643526	60643547	chr9:60643526-60643547	0	AAACAAGTTTCTGAGAATGCTT	1	1	2	A2	-	.
chr9	60643865	60643886	chr9:60643865-60643886	0	AAACAAGTTTCTGAGAATGCTT	1	1	2	A2	-	.
chr9	60643982	60644007	chr9:60643982-60644007	0	AAACTTCTCTATCAAAAGGAATGTTC	1	2	6	AA2	-	.
chr9	60644548	60644569	chr9:60644548-60644569	0	AAAGTAGTTTCTGAGAATGCTT	1	2	2	AA2	-	.
chr9	60644719	60644740	chr9:60644719-60644740	0	AAAGAAGTTTCTGAGAATGCTT	1	2	2	AA2	-	.
chr9	60644890	60644911	chr9:60644890-60644911	0	AAAGAAGTTTCTGAGAATGCTT	1	2	2	AA2	-	.
chr9	60645006	60645031	chr9:60645006-60645031	0	AAACTTCTCTATGGAAAGGAATGTTC	1	2	6	AA2	-	.
chr9	60645565	60645586	chr9:60645565-60645586	0	AAGGAAGTTTCTGAGAATGCTT	1	2	2	AA2	-	.
chr9	60646075	60646096	chr9:60646075-60646096	0	AAAGAAGTTTCTGAGAATGCTT	1	2	2	AA2	-	.
chr9	60646246	60646267	chr9:60646246-60646267	0	AAACAAGTTTCTGAGAATGCTT	1	1	2	A2	-	.
chr9	60646362	60646388	chr9:60646362-60646388	0	AAACCTGCTCTATGAATGGGAATGTTC	1	2	7	AB2	-	.
chr9	60646417	60646438	chr9:60646417-60646438	0	GAAGAAGTTTCTGAGAATGCTT	1	2	2	AA2	-	.
chr9	60646588	60646609	chr9:60646588-60646609	0	AAACAAGTTTATGAGATTGCTT	1	1	2	A2	-	.
chr9	60646704	60646730	chr9:60646704-60646730	0	AAACCTGCTCTATGAAAGGGAATGTTC	1	2	7	AB2	-	.
chr9	60646930	60646951	chr9:60646930-60646951	0	AAACATGATTCTGAGAATGCTT	1	2	2	AD2	-	.
chr9	60647269	60647290	chr9:60647269-60647290	0	AAACAAGTTTCTGAGAATGATT	2	2	2	AD1	-	.
chr9	60647609	60647629	chr9:60647609-60647629	0	AATCAAGTTTTGAGAATGCTT	1	2	1	AD2	-	.
chr9	60647724	60647750	chr9:60647724-60647750	0	AAACGTGCTCTAAGAAAGGGAATGTTC	1	2	7	AB2	-	.
chr9	60647779	60647800	chr9:60647779-60647800	0	AAAGAAGTTTCTGAGAATGCTT	1	2	2	AA2	-	.
chr9	60647949	60647970	chr9:60647949-60647970	0	AAGGAAGTTTCTGAGAATGCTT	1	2	2	AA2	-	.
chr9	60648120	60648141	chr9:60648120-60648141	0	AGAGAAGTTTCTGAGAATGCTT	1	2	2	AA2	-	.
chr9	60648291	60648312	chr9:60648291-60648312	0	AAATAAGTTTCTGAGAATGCTT	1	2	2	AA2	-	.
chr9	60648396	60648416	chr9:60648396-60648416	0	AAGAGTGTTTCAAACATGCTC	3	2	1	AB4	-	.
chr9	60648462	60648483	chr9:60648462-60648483	0	AAAGAAGTTCCTGAGAATGCTT	1	2	2	AA2	-	.
chr9	60648629	60648650	chr9:60648629-60648650	0	AAACAAGTTTCTGAGAATGCTT	1	1	2	A2	-	.
chr9	60648969	60648990	chr9:60648969-60648990	0	AAAGAAGTTTCTGAGAATGCTT	1	2	2	AA2	-	.
chr9	60649139	60649160	chr9:60649139-60649160	0	AAGGAAGTTCCTGAGAATGCTT	1	2	2	AA2	-	.
chr9	60649310	60649331	chr9:60649310-60649331	0	AGAGAAGTTTCTGAGAATGCTT	1	2	2	AA2	-	.
chr9	60649481	60649502	chr9:60649481-60649502	0	AAATAAGTTTCTGAGAATGCTT	1	2	2	AA2	-	.
chr9	60649586	60649606	chr9:60649586-60649606	0	AAGAGTGTTTCAAACATGCTC	3	2	1	AB4	-	.
chr9	60649652	60649673	chr9:60649652-60649673	0	AAAGAAGTTCCTGAGAATGCTT	1	2	2	AA2	-	.
chr9	60649819	60649840	chr9:60649819-60649840	0	AAACAAGTTTCTGAGAATGCTT	1	1	2	A2	-	.
chr9	60649934	60649960	chr9:60649934-60649960	0	AAACTTGCTCTCTGAAAGGGAATGTTC	1	1	7	A2	-	.
chr9	60649988	60650009	chr9:60649988-60650009	0	AAAGATGTTTCTGAGAATGCTT	1	2	2	AA2	-	.
chr9	60650159	60650180	chr9:60650159-60650180	0	AAACAAGTTTTTGAGAATGCTT	1	1	2	A2	-	.
chr9	60650275	60650301	chr9:60650275-60650301	0	AAACCTGCTCTATGAATGGGAATGTTC	1	2	7	AB2	-	.
chr9	60650330	60650351	chr9:60650330-60650351	0	GAAGAAGTTTCTGAGAATGCTT	1	2	2	AA2	-	.
chr9	60650501	60650522	chr9:60650501-60650522	0	AAACAAGTTTATGAGATTGCTT	1	1	2	A2	-	.
chr9	60650617	60650643	chr9:60650617-60650643	0	AAACCTGCTCTATGAAAGGGAATGTTC	1	2	7	AB2	-	.
chr9	60650843	60650864	chr9:60650843-60650864	0	AAACAAGTTTATGAGATTGCTT	1	1	2	A2	-	.
chr9	60650959	60650985	chr9:60650959-60650985	0	AAACCTGCTCTATGAAAGGGAATGTTC	1	2	7	AB2	-	.
chr9	60651185	60651206	chr9:60651185-60651206	0	AAACATGATTCTGAGAATGCTT	1	2	2	AD2	-	.
chr9	60651524	60651545	chr9:60651524-60651545	0	AAACAAGTTTCTGAGAATGATT	2	2	2	AD1	-	.
chr9	60651864	60651884	chr9:60651864-60651884	0	AATCAAGTTTTGAGAATGCTT	1	2	1	AD2	-	.
chr9	60651979	60652005	chr9:60651979-60652005	0	AAACGTGCTCTAAGAAAGGGAATGTTC	1	2	7	AB2	-	.
chr9	60652034	60652055	chr9:60652034-60652055	0	AAAGAAGTTTCTGAGAATGCTT	1	2	2	AA2	-	.
chr9	60652204	60652225	chr9:60652204-60652225	0	AAGGAAGTTTCTGAGAATGCTT	1	2	2	AA2	-	.
chr9	60652546	60652567	chr9:60652546-60652567	0	AAATAAGTTTCTGAGAATGCTT	1	2	2	AA2	-	.
chr9	60652651	60652671	chr9:60652651-60652671	0	AGGAGTGTTTCAAACATGCTC	3	2	1	AB4	-	.
chr9	60652717	60652738	chr9:60652717-60652738	0	AAAGAAGTTCCTGAGAATGCTT	1	2	2	AA2	-	.
chr9	60652884	60652905	chr9:60652884-60652905	0	AAACAAGTTTCTGAGAATGCTT	1	1	2	A2	-	.
chr9	60653226	60653247	chr9:60653226-60653247	0	AAAGAAGTTTCTGAGAATGCTT	1	2	2	AA2	-	.
chr9	60653396	60653417	chr9:60653396-60653417	0	AAGGAAGTTTCTGAGAATGCTT	1	2	2	AA2	-	.
chr9	60653567	60653588	chr9:60653567-60653588	0	AGAGAAGTTTCTGAGAATGCTT	1	2	2	AA2	-	.
chr9	60653738	60653759	chr9:60653738-60653759	0	AAATAAGTTTCTGAGAATGCTT	1	2	2	AA2	-	.
chr9	60653843	60653863	chr9:60653843-60653863	0	AAGAGTGTTTCAAACATGCTC	3	2	1	AB4	-	.
chr9	60653909	60653930	chr9:60653909-60653930	0	AAAGAAGTTCCTGAGAATGCTT	1	2	2	AA2	-	.
chr9	60654076	60654097	chr9:60654076-60654097	0	AAAGAAGTTTCTGAGAATGCTT	1	2	2	AA2	-	.
chr9	60654245	60654266	chr9:60654245-60654266	0	AGAGAAGTTTCTGAGAATGCTT	1	2	2	AA2	-	.
chr9	60654416	60654437	chr9:60654416-60654437	0	AAATAAGTTTCTGAGAATGCTT	1	2	2	AA2	-	.
chr9	60654532	60654558	chr9:60654532-60654558	0	AAACCTGCTCTATGAAAGGGAATGTTC	1	2	7	AB2	-	.
chr9	60654587	60654608	chr9:60654587-60654608	0	AAAGAAGTTCCTGAGAATGCTT	1	2	2	AA2	-	.
chr9	60654754	60654775	chr9:60654754-60654775	0	AAACAAGTTTCTGAGAATGCTT	1	1	2	A2	-	.
chr9	60655094	60655115	chr9:60655094-60655115	0	AAAGAAGTTTCTGAGAATGCTT	1	2	2	AA2	-	.
chr9	60655435	60655456	chr9:60655435-60655456	0	AGAGAAGTTTCTGAGAATGCTT	1	2	2	AA2	-	.
chr9	60655606	60655627	chr9:60655606-60655627	0	AAATAAGTTTCTGAGAATGCTT	1	2	2	AA2	-	.
chr9	60655722	60655748	chr9:60655722-60655748	0	AAACCTGCTCTATGAAAGGGAATGTTC	1	2	7	AB2	-	.
chr9	60655777	60655798	chr9:60655777-60655798	0	AAAGAAGTTCCTGAGAATGCTT	1	2	2	AA2	-	.
chr9	60655944	60655965	chr9:60655944-60655965	0	AAACAAGTTTCTGAGAATGCTT	1	1	2	A2	-	.
chr9	60656284	60656305	chr9:60656284-60656305	0	AAATAAGTTTCTGAGAATGCCT	1	2	2	AA2	-	.
chr9	60656400	60656426	chr9:60656400-60656426	0	AAACCTGCTCTATGAAAGGGAATGTTC	1	2	7	AB2	-	.
chr9	60656455	60656476	chr9:60656455-60656476	0	AAAGAAGTTCCTGAGAATGCTT	1	2	2	AA2	-	.
chr9	60656622	60656643	chr9:60656622-60656643	0	AAACAAGTTTCTGAGAATGCTT	1	1	2	A2	-	.
chr9	60656791	60656812	chr9:60656791-60656812	0	AGAGAAGTTTCTGAGAATGCTT	1	2	2	AA2	-	.
chr9	60656962	60656983	chr9:60656962-60656983	0	AAATAAGTTTCTGAGAATGCTT	1	2	2	AA2	-	.
chr9	60657078	60657104	chr9:60657078-60657104	0	AAACCTGCTCTATGAAAGGGAATGTTC	1	2	7	AB2	-	.
chr9	60657133	60657154	chr9:60657133-60657154	0	AAAGAAGTTCCTGAGAATGCTT	1	2	2	AA2	-	.
chr9	60657300	60657321	chr9:60657300-60657321	0	AAACAAGTTTCTGAGAATGCTT	1	1	2	A2	-	.
chr9	60657471	60657492	chr9:60657471-60657492	0	AGAGAAGCTTCTGAGAATGCTT	1	2	2	AA2	-	.
chr9	60657642	60657663	chr9:60657642-60657663	0	AAATAAGTTTCTGAGAATGCTT	1	2	2	AA2	-	.
chr9	60657747	60657767	chr9:60657747-60657767	0	AAGAGTGTTTCAAACATGCTC	3	2	1	AB4	-	.
chr9	60657813	60657834	chr9:60657813-60657834	0	AAAGAAGTTCCTGAGAATGCTT	1	2	2	AA2	-	.
chr9	60657980	60658001	chr9:60657980-60658001	0	AAACAAGTTTCTGAGAATGCTT	1	1	2	A2	-	.
chr9	60658151	60658172	chr9:60658151-60658172	0	AAATAAGTTTCTGAGAATGCTT	1	2	2	AA2	-	.
chr9	60658492	60658513	chr9:60658492-60658513	0	AGAGAAGTTTCTGAGAATGCTT	1	2	2	AA2	-	.
chr9	60658663	60658684	chr9:60658663-60658684	0	AAAGAAGTTTCTGAGAATGCTT	1	2	2	AA2	-	.
chr9	60659175	60659196	chr9:60659175-60659196	0	AAAGAAGTTTCTGAGAATGCTT	1	2	2	AA2	-	.
chr9	60659345	60659366	chr9:60659345-60659366	0	AAGGAAGTTTCTGAGAATGCTT	1	2	2	AA2	-	.
chr9	60659516	60659537	chr9:60659516-60659537	0	AGAGAAGTTTCTGAGAATGTTT	1	2	2	AA2	-	.
chr9	60659687	60659708	chr9:60659687-60659708	0	AAATAAGTTTCTGAGAATGCTT	1	2	2	AA2	-	.
chr9	60659803	60659829	chr9:60659803-60659829	0	AAACCTGCTCTATGAAAGGGAATGTTC	1	2	7	AB2	-	.
chr9	60659858	60659879	chr9:60659858-60659879	0	AAAGAAGTTCCTGAGAATGCTT	1	2	2	AA2	-	.
chr9	60660025	60660046	chr9:60660025-60660046	0	AAACAAGTTTCTGAGAATGCTT	1	1	2	A2	-	.
chr9	60660196	60660217	chr9:60660196-60660217	0	AGAGAAGTTTCTGAGAATGCTT	1	2	2	AA2	-	.
chr9	60660366	60660387	chr9:60660366-60660387	0	AAATTAGTTTCTGAGAATGCTT	1	2	2	AA2	-	.
chr9	60660471	60660491	chr9:60660471-60660491	0	AAGAGTGTTTCAAACATGCTC	3	2	1	AB4	-	.
chr9	60660537	60660558	chr9:60660537-60660558	0	AAAGAAGTTCCTGAGAATGCTT	1	2	2	AA2	-	.
chr9	60660704	60660725	chr9:60660704-60660725	0	AAACAAGTTTCTGAGAATGCTT	1	1	2	A2	-	.
chr9	60660873	60660894	chr9:60660873-60660894	0	AGAGAAGTTTCTGAGAATGCTT	1	2	2	AA2	-	.
chr9	60661044	60661065	chr9:60661044-60661065	0	AAATAAGTTTCTGAGAATGCTT	1	2	2	AA2	-	.
chr9	60661160	60661186	chr9:60661160-60661186	0	AAACCTGCTCTATGAAAGGGAATGTTC	1	2	7	AB2	-	.
chr9	60661215	60661236	chr9:60661215-60661236	0	AAAGAAGTTCCTGAGAATGCTT	1	2	2	AA2	-	.
chr9	60661382	60661403	chr9:60661382-60661403	0	AAACAAGTTTCTGAGAATGCTT	1	1	2	A2	-	.
chr9	60661551	60661572	chr9:60661551-60661572	0	AGAGAAGTTTCTGAGAATGCTT	1	2	2	AA2	-	.
chr9	60661838	60661864	chr9:60661838-60661864	0	AAACCTGCTCTATGAAAGGGAATGTTC	1	2	7	AB2	-	.
chr9	60661893	60661914	chr9:60661893-60661914	0	AAAGAAGTTCCTGAGAATGCTT	1	2	2	AA2	-	.
chr9	60662060	60662081	chr9:60662060-60662081	0	AAACAAGTTTCTGAGAATGCTT	1	1	2	A2	-	.
chr9	60662400	60662421	chr9:60662400-60662421	0	AAAGAAGTTTCTGAGAATGCTT	1	2	2	AA2	-	.
chr9	60662570	60662591	chr9:60662570-60662591	0	AAGGAAGTTTCTGAGAATGCTT	1	2	2	AA2	-	.
chr9	60662741	60662762	chr9:60662741-60662762	0	AGAGAAGTTTCTGAGAATGCTT	1	2	2	AA2	-	.
chr9	60662912	60662933	chr9:60662912-60662933	0	AAATAAGTTTCTGAGAATGCTT	1	2	2	AA2	-	.
chr9	60663028	60663054	chr9:60663028-60663054	0	AAACATGCTCTATGAAAAGTAATGTTC	2	2	7	AD1	-	.
chr9	60663083	60663104	chr9:60663083-60663104	0	AAAGAAGTTCCTGAGAATGCTT	1	2	2	AA2	-	.
chr9	60663250	60663271	chr9:60663250-60663271	0	AAACAAGTTTCTGAGAATGCTT	1	1	2	A2	-	.
chr9	60663592	60663613	chr9:60663592-60663613	0	AAATAAGTTTCTGAGAATGCTT	1	2	2	AA2	-	.
chr9	60663763	60663784	chr9:60663763-60663784	0	AAAGAAGTTCCTGAGAATGCTT	1	2	2	AA2	-	.
chr9	60663930	60663951	chr9:60663930-60663951	0	AAACAAGTTTCTGAGAATGCTT	1	1	2	A2	-	.
chr9	60664099	60664120	chr9:60664099-60664120	0	AGAGAAGTTTCTGAGAATGCTT	1	2	2	AA2	-	.
chr9	60664270	60664291	chr9:60664270-60664291	0	AAATAAGTTTCTGAGAATGCTT	1	2	2	AA2	-	.
chr9	60664386	60664412	chr9:60664386-60664412	0	AAACCTGCTCTATGAAAGGGAATGTTC	1	2	7	AB2	-	.
chr9	60664441	60664462	chr9:60664441-60664462	0	AAAGAAGTTCCTGAGAATGCTT	1	2	2	AA2	-	.
chr9	60664608	60664629	chr9:60664608-60664629	0	AAACAAGTTTCTGAGAATGCTT	1	1	2	A2	-	.
chr9	60664713	60664733	chr9:60664713-60664733	0	AAGAGTGTTTCAAACATGCTC	3	2	1	AB4	-	.
chr9	60664780	60664800	chr9:60664780-60664800	0	AAGCATTTTCTGAGAATGCTT	1	2	1	AA2	-	.
chr9	60664950	60664971	chr9:60664950-60664971	0	AAAGAAGTTTCTGAGAATGCTT	1	2	2	AA2	-	.
chr9	60665120	60665141	chr9:60665120-60665141	0	AAGGAAGTTTCTGAGAATGCTT	1	2	2	AA2	-	.
chr9	60665291	60665312	chr9:60665291-60665312	0	AGAGAAGTTTCTGAGAATGCTT	1	2	2	AA2	-	.
chr9	60665462	60665483	chr9:60665462-60665483	0	AAATAAGTTTCTGAGAATGCTT	1	2	2	AA2	-	.
chr9	60665567	60665587	chr9:60665567-60665587	0	AAGAGTGTTTCAAACATGCTC	3	2	1	AB4	-	.
chr9	60665633	60665654	chr9:60665633-60665654	0	AAAGAAGTTCCTGAGAATGCTT	1	2	2	AA2	-	.
chr9	60665800	60665821	chr9:60665800-60665821	0	AAACAAGTTTCTGAGAATGCTT	1	1	2	A2	-	.
chr9	60666142	60666163	chr9:60666142-60666163	0	AAATAAGTTTCTGAGAATGCTT	1	2	2	AA2	-	.
chr9	60666258	60666284	chr9:60666258-60666284	0	AAACGTGCTCTAAGAAAGGGAATGTTC	1	2	7	AB2	-	.
chr9	60666313	60666334	chr9:60666313-60666334	0	AAAGAAGTTTCTGAGAATGCTT	1	2	2	AA2	-	.
chr9	60666484	60666505	chr9:60666484-60666505	0	AGAGAAGTTTCTGAGAATGCTT	1	2	2	AA2	-	.
chr9	60666655	60666676	chr9:60666655-60666676	0	AAATAAGTTTCTGAGAATGCTT	1	2	2	AA2	-	.
chr9	60666760	60666780	chr9:60666760-60666780	0	AAGAGTGTTTCAAACATGCTC	3	2	1	AB4	-	.
chr9	60666826	60666847	chr9:60666826-60666847	0	AAAGAAGTTCCTGAGAATGCTT	1	2	2	AA2	-	.
chr9	60666993	60667014	chr9:60666993-60667014	0	AAACAAGTTTCTGAGAATGCTT	1	1	2	A2	-	.
chr9	60667098	60667118	chr9:60667098-60667118	0	AAGAGTGTTTCAAACATGCTC	3	2	1	AB4	-	.
chr9	60667335	60667356	chr9:60667335-60667356	0	AAAGAAGTTTCTGAGAATGCTT	1	2	2	AA2	-	.
chr9	60667505	60667526	chr9:60667505-60667526	0	AAGGAAGTTTCTGAGAATGCTT	1	2	2	AA2	-	.
chr9	60667676	60667697	chr9:60667676-60667697	0	AGAGAAGTTTCTGAGAATGCTT	1	2	2	AA2	-	.
chr9	60667847	60667868	chr9:60667847-60667868	0	AAATAAGTTTCTGAGAATGCTT	1	2	2	AA2	-	.
chr9	60667952	60667972	chr9:60667952-60667972	0	AAGAGTGTTTCAAACATGCTC	3	2	1	AB4	-	.
chr9	60668018	60668039	chr9:60668018-60668039	0	AAAGAAGTTCCTGAGAATGCTT	1	2	2	AA2	-	.
chr9	60668185	60668206	chr9:60668185-60668206	0	AAACAAGTTTCTGAGAATGCTT	1	1	2	A2	-	.
chr9	60668527	60668548	chr9:60668527-60668548	0	AAATAAGTTTCTGAGAATGCTT	1	2	2	AA2	-	.
chr9	60668632	60668652	chr9:60668632-60668652	0	AAGAGTGTTTCAAACATGCTC	3	2	1	AB4	-	.
chr9	60668698	60668719	chr9:60668698-60668719	0	AAAGAAGTTCCTGAGAATGCTT	1	2	2	AA2	-	.
chr9	60668865	60668886	chr9:60668865-60668886	0	AAACAAGTTTCTGAGAATGCTT	1	1	2	A2	-	.
chr9	60669207	60669228	chr9:60669207-60669228	0	AAAGAAGTTTCTGAGAATGCTT	1	2	2	AA2	-	.
chr9	60669377	60669398	chr9:60669377-60669398	0	AAGGAAGTTTCTGAGAATGCTT	1	2	2	AA2	-	.
chr9	60669548	60669569	chr9:60669548-60669569	0	AGAGAAGTTTCTGAGAATGCTT	1	2	2	AA2	-	.
chr9	60669719	60669740	chr9:60669719-60669740	0	AAATAAGTTTCTGAGAATGCTT	1	2	2	AA2	-	.
chr9	60669824	60669844	chr9:60669824-60669844	0	AAGAGTGTTTCAAACATGCTC	3	2	1	AB4	-	.
chr9	60670056	60670077	chr9:60670056-60670077	0	AAACAAGTTTCTGAGAATGCTT	1	1	2	A2	-	.
chr9	60670225	60670246	chr9:60670225-60670246	0	AGAGAAGTTTCTGAGAATGCTT	1	2	2	AA2	-	.
chr9	60670396	60670417	chr9:60670396-60670417	0	AAATAAGTTTCTGAGAATGCTT	1	2	2	AA2	-	.
chr9	60670512	60670538	chr9:60670512-60670538	0	AAACCTGCTCTATGAAAGGGAATGTTC	1	2	7	AB2	-	.
chr9	60670567	60670588	chr9:60670567-60670588	0	AAAGAAGTTCCTGAGAATGCTT	1	2	2	AA2	-	.
chr9	60670734	60670755	chr9:60670734-60670755	0	AAACAAGTTTCTGAGAATGCTT	1	1	2	A2	-	.
chr9	60671074	60671095	chr9:60671074-60671095	0	AAAGAAGTTTCTGAGAATGCTT	1	2	2	AA2	-	.
chr9	60671244	60671265	chr9:60671244-60671265	0	AAGGAAGTTTCTGAGAATGCTT	1	2	2	AA2	-	.
chr9	60671415	60671436	chr9:60671415-60671436	0	AGAGAAGTTTCTGAGAATGCTT	1	2	2	AA2	-	.
chr9	60671586	60671607	chr9:60671586-60671607	0	AAATAAGTTTCTGAGAATGCTT	1	2	2	AA2	-	.
chr9	60671757	60671778	chr9:60671757-60671778	0	AAAGAAGTTCCTGAGAATGCTT	1	2	2	AA2	-	.
chr9	60671924	60671945	chr9:60671924-60671945	0	AAACAAGTTTCTGAGAATGCTT	1	1	2	A2	-	.
chr9	60672266	60672287	chr9:60672266-60672287	0	AAATAAGTTTCTGAGAATGCTT	1	2	2	AA2	-	.
chr9	60672371	60672391	chr9:60672371-60672391	0	AAGAGTGTTTCAAACATGCTC	3	2	1	AB4	-	.
chr9	60672437	60672458	chr9:60672437-60672458	0	AAAGAAGTTCCTGAGAATGCTT	1	2	2	AA2	-	.
chr9	60672604	60672625	chr9:60672604-60672625	0	AAACAAGTTTCTGAGAATGCTT	1	1	2	A2	-	.
chr9	60672946	60672967	chr9:60672946-60672967	0	AAAGAAGTTTCTGAGAATGCTT	1	2	2	AA2	-	.
chr9	60673116	60673137	chr9:60673116-60673137	0	AAATAAGTTTCTGAGAATGCTT	1	2	2	AA2	-	.
chr9	60673232	60673258	chr9:60673232-60673258	0	AAACCTGCTCTATGAAAGGGAATGTTC	1	2	7	AB2	-	.
chr9	60673287	60673308	chr9:60673287-60673308	0	AAAGAAGTTCCTGAGAATGCTT	1	2	2	AA2	-	.
chr9	60673454	60673475	chr9:60673454-60673475	0	AAACAAGTTTCTGAGAATGCTT	1	1	2	A2	-	.
chr9	60673623	60673644	chr9:60673623-60673644	0	AGAGAAGTTTCTGAGAATGCTT	1	2	2	AA2	-	.
chr9	60673794	60673815	chr9:60673794-60673815	0	AAAGAAGTTTCTGAGAATGCTT	1	2	2	AA2	-	.
chr9	60674135	60674156	chr9:60674135-60674156	0	AGAGAAGTTTCTGAGAATGCTT	1	2	2	AA2	-	.
chr9	60674306	60674327	chr9:60674306-60674327	0	AAATATGTTTCTGAGAATGCTT	1	2	2	AA2	-	.
chr9	60674422	60674448	chr9:60674422-60674448	0	AAACCTGCTCTATGAAAGGGAATGTTC	1	2	7	AB2	-	.
chr9	60674477	60674498	chr9:60674477-60674498	0	AAAGAAGTTCCTGAGAATGCTT	1	2	2	AA2	-	.
chr9	60674644	60674665	chr9:60674644-60674665	0	AAACAAGTTTCTGAGAATGCTT	1	1	2	A2	-	.
chr9	60674986	60675007	chr9:60674986-60675007	0	AAAGAAGTTTCTGAGAATGCTT	1	2	2	AA2	-	.
chr9	60675156	60675177	chr9:60675156-60675177	0	AAGGAAGTTTCTGAGAATGCTT	1	2	2	AA2	-	.
chr9	60675669	60675690	chr9:60675669-60675690	0	AAAGAAGTTCCTGAGAATGCTT	1	2	2	AA2	-	.
chr9	60675836	60675857	chr9:60675836-60675857	0	AAACAAGTTTCTGAGAATGCTT	1	1	2	A2	-	.
chr9	60676176	60676197	chr9:60676176-60676197	0	AAAGAAGTTCCTGAGAATGCTT	1	2	2	AA2	-	.
chr9	60676346	60676367	chr9:60676346-60676367	0	AAGGAAGTTTCTGAGAATGCTT	1	2	2	AA2	-	.
chr9	60676688	60676709	chr9:60676688-60676709	0	AAATAAGTTTCTGAGAATGCTT	1	2	2	AA2	-	.
chr9	60676804	60676830	chr9:60676804-60676830	0	AAACCTGCTCTATGAAAGGGAATGTTC	1	2	7	AB2	-	.
chr9	60677026	60677047	chr9:60677026-60677047	0	AAACAAGTTTCTGAGAATGCTT	1	1	2	A2	-	.
chr9	60677366	60677387	chr9:60677366-60677387	0	AAAGAAGTTTCTGAGAATGCTT	1	2	2	AA2	-	.
chr9	60677536	60677557	chr9:60677536-60677557	0	AAGGAAGTTTCTGAGAATGCTT	1	2	2	AA2	-	.
chr9	60677707	60677728	chr9:60677707-60677728	0	AGAGAAGTTTCTGAGAATGCTT	1	2	2	AA2	-	.
chr9	60677878	60677899	chr9:60677878-60677899	0	AAATAAGTTTCTGAGAATGCTT	1	2	2	AA2	-	.
chr9	60677983	60678003	chr9:60677983-60678003	0	AAGAGTGTTTCAAACATGCTC	3	2	1	AB4	-	.
chr9	60678049	60678070	chr9:60678049-60678070	0	AAAGATGTTCCTGAGAATGCTT	1	2	2	AA2	-	.
chr9	60678216	60678237	chr9:60678216-60678237	0	AAACAAGTTTCTGAGAATGCTT	1	1	2	A2	-	.
chr9	60678558	60678579	chr9:60678558-60678579	0	AAATAAGTTTCTGAGAATGCTT	1	2	2	AA2	-	.
chr9	60678663	60678683	chr9:60678663-60678683	0	AAGAGTGTTTCAAACATGCTC	3	2	1	AB4	-	.
chr9	60678729	60678750	chr9:60678729-60678750	0	AAAGAAGTTCCTGAGAATGCTT	1	2	2	AA2	-	.
chr9	60678896	60678917	chr9:60678896-60678917	0	AAACAAGTTTCTGAGAATGCTT	1	1	2	A2	-	.
chr9	60679237	60679258	chr9:60679237-60679258	0	AAATAAGTTTCTGAGAATGCTT	1	2	2	AA2	-	.
chr9	60679353	60679379	chr9:60679353-60679379	0	AAACCTGCTCTATGAAAGGGAATGTTC	1	2	7	AB2	-	.
chr9	60679575	60679596	chr9:60679575-60679596	0	AAACAAGTTTCTGAGAATGCTT	1	1	2	A2	-	.
chr9	60679689	60679717	chr9:60679689-60679717	0	AAACCTGCTCTATAAAAGGGAACATTCTC	2	2	9	AB3	-	.
chr9	60680085	60680106	chr9:60680085-60680106	0	AGAGAAGTTTCTGAGAATGCTT	1	2	2	AA2	-	.
chr9	60680427	60680448	chr9:60680427-60680448	0	AAAGAAGTTCCTGAGAATGCTT	1	2	2	AA2	-	.
chr9	60680594	60680615	chr9:60680594-60680615	0	AAACAAGTTTCTGAGAATGCTT	1	1	2	A2	-	.
chr9	60680934	60680955	chr9:60680934-60680955	0	AAAGAAGTTTCTGAGAATGCTT	1	2	2	AA2	-	.
chr9	60681101	60681122	chr9:60681101-60681122	0	AAAGAAGTTTCTGAGAATGCTT	1	2	2	AA2	-	.
chr9	60681271	60681292	chr9:60681271-60681292	0	AAGGAAGTTTCTGAGAATGCTT	1	2	2	AA2	-	.
chr9	60681442	60681463	chr9:60681442-60681463	0	AGAGAAGTTTCTGAGAATGCTT	1	2	2	AA2	-	.
chr9	60681613	60681634	chr9:60681613-60681634	0	AAATAAGTTTCTGAGAATGCTT	1	2	2	AA2	-	.
chr9	60681718	60681738	chr9:60681718-60681738	0	AAGAGTGTTTCAAACATGCTC	3	2	1	AB4	-	.
chr9	60681784	60681805	chr9:60681784-60681805	0	AAAGAAGTTCCTGAGAATGCTT	1	2	2	AA2	-	.
chr9	60681951	60681972	chr9:60681951-60681972	0	AAACAAGTTTCTGAGAATGCTT	1	1	2	A2	-	.
chr9	60682293	60682314	chr9:60682293-60682314	0	AAAGAAGTTTCTGAGAATGCTT	1	2	2	AA2	-	.
chr9	60682634	60682655	chr9:60682634-60682655	0	AGAGAAGTTTCTGAGAATGCTT	1	2	2	AA2	-	.
chr9	60682805	60682826	chr9:60682805-60682826	0	AAAGAAGTTTCTGAGAATGCTT	1	2	2	AA2	-	.
chr9	60682975	60682996	chr9:60682975-60682996	0	AAGGAAGTTTCTGAGAATGCTT	1	2	2	AA2	-	.
chr9	60683317	60683338	chr9:60683317-60683338	0	AAAGAAGTTTCTGAGAATGCTT	1	2	2	AA2	-	.
chr9	60683487	60683508	chr9:60683487-60683508	0	AAGGAAGTTTCCGAGAATGCTT	1	2	2	AA2	-	.
chr9	60683658	60683679	chr9:60683658-60683679	0	AGAGAAGTTTCTGAGAATGCTT	1	2	2	AA2	-	.
chr9	60683829	60683850	chr9:60683829-60683850	0	AAATAAGTTTCTGAGAATGCTT	1	2	2	AA2	-	.
chr9	60683945	60683971	chr9:60683945-60683971	0	AAACCTGCTCTATGAAAGGGAATGTTC	1	2	7	AB2	-	.
chr9	60684000	60684021	chr9:60684000-60684021	0	AAAGAAGTTCCTGAGAATGCTT	1	2	2	AA2	-	.
chr9	60684167	60684188	chr9:60684167-60684188	0	AAACAAGTTTCTGAGAATGCTT	1	1	2	A2	-	.
chr9	60684336	60684357	chr9:60684336-60684357	0	AGAGAAGTTTCCGAGAATGCTT	1	2	2	AA2	-	.
chr9	60684507	60684528	chr9:60684507-60684528	0	AAATAAGTTTCTGAGAATGCTT	1	2	2	AA2	-	.
chr9	60684623	60684649	chr9:60684623-60684649	0	AAACCTGCTCTATGAAAGGGAATGTTC	1	2	7	AB2	-	.
chr9	60684678	60684699	chr9:60684678-60684699	0	AAAGAAGTTCCTGAGAATGCTT	1	2	2	AA2	-	.
chr9	60684845	60684866	chr9:60684845-60684866	0	AAACAAGTTTCTGAGAATGCTT	1	1	2	A2	-	.
chr9	60685185	60685206	chr9:60685185-60685206	0	AAAGAAGTTTCTGAGAATGCTT	1	2	2	AA2	-	.
chr9	60685526	60685547	chr9:60685526-60685547	0	AGAGAAGTTTCTGAGAATGCTT	1	2	2	AA2	-	.
chr9	60686035	60686056	chr9:60686035-60686056	0	AAACAAGTTTCTGAGAATGCTT	1	1	2	A2	-	.
chr9	60686204	60686225	chr9:60686204-60686225	0	AGAGAAGTTTCTGAGAATGCTT	1	2	2	AA2	-	.
chr9	60686375	60686396	chr9:60686375-60686396	0	AAAGAAGTTTCTGAGAATGCTT	1	2	2	AA2	-	.
chr9	60686545	60686566	chr9:60686545-60686566	0	AAGGAAGTTTCTGAGAATGCTT	1	2	2	AA2	-	.
chr9	60686716	60686737	chr9:60686716-60686737	0	AGAGAAGTTTCTGAGAATGTTT	1	2	2	AA2	-	.
chr9	60686887	60686908	chr9:60686887-60686908	0	AAATAAGTTTATGAGAATGCTT	1	2	2	AA2	-	.
chr9	60686992	60687012	chr9:60686992-60687012	0	AAGAGTGTTTCAAACATGCTC	3	2	1	AB4	-	.
chr9	60687058	60687079	chr9:60687058-60687079	0	AAAGAAGTTCCTGAGAATGCTT	1	2	2	AA2	-	.
chr9	60687225	60687246	chr9:60687225-60687246	0	AAACAAGTTTCTGAGAATGCTT	1	1	2	A2	-	.
chr9	60687566	60687587	chr9:60687566-60687587	0	AAATAAGTTTCTGAGAATGCTT	1	2	2	AA2	-	.
chr9	60687736	60687757	chr9:60687736-60687757	0	AAAGAAGTTCCTGAGAATGCTT	1	2	2	AA2	-	.
chr9	60687903	60687924	chr9:60687903-60687924	0	AAATAAGTTTCTGAGAATGCTT	1	2	2	AA2	-	.
chr9	60688243	60688264	chr9:60688243-60688264	0	AAAGAAGTTTCTGAGAATGCTT	1	2	2	AA2	-	.
chr9	60746949	60746975	chr9:60746949-60746975	0	GGGCAAGACTTTTGAAAGGGCTGGTTT	1	2	7	BD2	-	.
chr9	60749784	60749811	chr9:60749784-60749811	0	TAACATGTCCCACCACCATAACTTGATT	1	3	8	CCD1	-	.
chr9	60750131	60750159	chr9:60750131-60750159	0	AGACAAGTCTGGAAGGTAGGGACAAGCAG	1	2	9	CD	-	.
chr9	60750401	60750420	chr9:60750401-60750420	0	AGAAATGCTTAAAGATGTCC	1	2	0	AA2	-	.
chr9	60752197	60752223	chr9:60752197-60752223	0	AGACCAGTCCTTTGCAAACACATGTTT	1	2	7	BD2	-	.
chr9	60753644	60753669	chr9:60753644-60753669	0	TGGCTATTCACTGTCAGGACTTGCTC	1	3	6	ACC2	-	.
chr9	60754325	60754357	chr9:60754325-60754357	0	AAAGTAGTTTCTACTACTTTGAAAAGCTTGTTG	1	2	13	AC2	-	.
chr9	60757004	60757028	chr9:60757004-60757028	0	AGTCAAGTTCGCAGTTGGCAAGCTG	1	3	5	CCD1	-	.
chr9	60760375	60760402	chr9:60760375-60760402	0	GGCCTTGTCTGCTGAAAGAAAATTGCTT	1	2	8	AD2	-	.
chr9	60762840	60762862	chr9:60762840-60762862	0	AAGTAAGTGTTCTGAGCATGTTT	2	2	3	AD1	-	.
chr9	60764834	60764856	chr9:60764834-60764856	0	AAAAATGCTTTTCGAATAAGCTC	1	2	3	AA2	-	.
chr9	60767079	60767104	chr9:60767079-60767104	0	AGACAATCCCAAGTCTGGGCCTGTTT	1	2	6	AB2	-	.
chr9	60767971	60767997	chr9:60767971-60767997	0	AGGGAAGTCTGCATTTCAAACAAGCTC	1	1	7	A1	-	.
chr9	60771797	60771823	chr9:60771797-60771823	0	GACCAAGCCTACAATATACACTTGTTT	1	2	7	DD2	-	.
chr9	60773440	60773459	chr9:60773440-60773459	0	GGGCTTGCTCTGACTATCTA	3	3	0	ACC1	-	.
chr9	60775368	60775390	chr9:60775368-60775390	0	TGGCTTGTCTCTGGAACTTTTAT	1	3	3	ACD2	-	.
chr9	60778259	60778280	chr9:60778259-60778280	0	TTGCTTGTTTATTAACTTGTCT	1	3	2	CCD1	-	.
chr9	60829891	60829913	chr9:60829891-60829913	0	AAACTTTTTTGAAAGACATCCCT	1	2	3	AA2	-	.
chr9	60831915	60831936	chr9:60831915-60831936	0	AAACTAGCTGGGGGCCAAGTTA	1	3	2	CCD2	-	.
chr9	60833529	60833555	chr9:60833529-60833555	0	TAGCATGCCTGCCTCTCAGGATTGTTA	1	3	7	ACC2	-	.
chr9	60835425	60835453	chr9:60835425-60835453	0	AGGCTTTTCTCATGATAGTGAATAAGTCT	1	2	9	AA2	-	.
chr9	60835897	60835920	chr9:60835897-60835920	0	AAATAATCTCAGAGGAGCTAGTCT	1	2	4	AA1	-	.
chr9	60836080	60836101	chr9:60836080-60836101	0	GAGCATGTTTACAAGTAACTTT	2	2	2	AA1	-	.
chr9	60839260	60839283	chr9:60839260-60839283	0	GGGCTTGTTTTGTGAAACAAGAAC	1	2	4	DD4	-	.
chr9	60840395	60840425	chr9:60840395-60840425	0	GAGCTTTCTTAACACAGCTGTGGACTTTTCT	1	2	11	AA2	-	.
chr9	60840849	60840872	chr9:60840849-60840872	0	AGACTAGACTCCAGGGACGTGTCC	1	2	4	BD2	-	.
chr9	60845672	60845698	chr9:60845672-60845698	0	GAGCTTGTTTTTTGGAAGGGCACACCA	1	3	7	ABC2	-	.
chr9	60846841	60846862	chr9:60846841-60846862	0	CTTCATGTTCAGGAGCATGTTC	2	3	2	CDD2	-	.
chr9	60848268	60848290	chr9:60848268-60848290	0	AGACAACTTTGAAAGGCTTTTTC	1	2	3	AA2	-	.
chr9	60856348	60856380	chr9:60856348-60856380	0	AGGCAAAGTTTTATTCACCTATGGAACATGTTT	2	2	13	AD1	-	.
chr9	60856389	60856408	chr9:60856389-60856408	0	GAGCAACTCTGGGCAAGTAC	2	2	0	AD2	-	.
chr9	60858893	60858921	chr9:60858893-60858921	0	AGGCTGATCTAAAGTCAAAGAACATGCCC	2	2	9	AB1	-	.
chr9	60865178	60865207	chr9:60865178-60865207	0	GACCTTATCCTAATTATGAAAGGCTAGTTC	1	2	10	AD1	-	.
chr9	60868613	60868641	chr9:60868613-60868641	0	AAACAAATTTACAAGAGACAAACAACCCC	1	2	9	AA2	-	.
chr9	60869126	60869150	chr9:60869126-60869150	0	TGTGATGCTTTTATAAAGCATGCTT	1	3	5	ACD1	-	.
chr9	60870444	60870468	chr9:60870444-60870468	0	AGGCAAGTTTAGACAGTGGTTGCCT	1	2	5	AD1	-	.
chr9	60873721	60873743	chr9:60873721-60873743	0	AAACTTTCCTCTTAGAAATGCTT	1	2	3	AA2	-	.
chr9	60877278	60877300	chr9:60877278-60877300	0	GGAAATGTCTCCAGGGCAAGTCA	1	2	3	AC2	-	.
chr9	60881420	60881440	chr9:60881420-60881440	0	AAACATTTTTAGAATAAGTTT	1	2	1	AA2	-	.
chr9	60883301	60883325	chr9:60883301-60883325	0	GGGCCTGCTGGCACAGGGCATGCTC	1	2	5	BC1	-	.
chr9	60888720	60888745	chr9:60888720-60888745	0	AACGAAGCCCGATGCTGGGCATGCTT	1	2	6	AD4	-	.
chr9	60891790	60891817	chr9:60891790-60891817	0	AAATTTGCATTACTAACCGAGCTTGTTC	1	2	8	AD1	-	.
chr9	60892371	60892403	chr9:60892371-60892403	0	AGACTTGCATATTGTTTAGTTTTGCACATGTTT	1	2	13	DD2	-	.
chr9	60904396	60904421	chr9:60904396-60904421	0	GGACTTGCCTTGTCTCAGATAAGACT	1	2	6	AD1	-	.
chr9	60908096	60908115	chr9:60908096-60908115	0	AAACAAGTCTTAGCAAATTT	2	2	0	AC1	-	.
chr9	60908336	60908358	chr9:60908336-60908358	0	AAGCAATTCTAACAGGGAAGTTT	1	2	3	AA2	-	.
chr9	60909816	60909840	chr9:60909816-60909840	0	TGGCAACCCTGCATCAAGCAAGTCT	1	2	5	AC1	-	.
chr9	60910242	60910268	chr9:60910242-60910268	0	AGGCATGTTAAAAGCTGAAACAGGCCA	1	3	7	BCC1	-	.
chr9	60911662	60911689	chr9:60911662-60911689	0	AGGATTGTCTCCGATTTGAAGGAAGCTC	1	2	8	AA2	-	.
chr9	60918351	60918376	chr9:60918351-60918376	0	GGACAAGTCAGGCCAAGGGCAAACCC	1	2	6	AC2	-	.
chr9	60919005	60919036	chr9:60919005-60919036	0	GGGCTGGCTCAGAAGTTGAGGTGGACATGTTC	2	1	12	B2	-	.
chr9	60919053	60919076	chr9:60919053-60919076	0	TGGCAAGTCTGAGAAAGCAGGTGC	1	3	4	BCD2	-	.
chr9	60919622	60919642	chr9:60919622-60919642	0	GGCCATCTCCAGAGCATGCCT	2	2	1	AD1	-	.
chr9	60920261	60920292	chr9:60920261-60920292	0	CAACAAGCCACTCTCAAGAGCCAGGGTTGTCC	1	3	12	ACC2	-	.
chr9	60920542	60920565	chr9:60920542-60920565	0	AAACAAGTCCCCAAGAAAAAATTC	1	2	4	AA1	-	.
chr9	60921760	60921792	chr9:60921760-60921792	0	AAGCTTGCACATAATAATCTATTGAACTTTTTT	1	2	13	AD2	-	.
chr9	60925228	60925250	chr9:60925228-60925250	0	ACACATGTTTGTCAGACATGACT	1	2	3	DD3	-	.
chr9	60936268	60936287	chr9:60936268-60936287	0	AAGCTTGTATACACATGCTT	3	2	0	DD2	-	.
chr9	60938981	60939009	chr9:60938981-60939009	0	TCACATGTCTGTGTCCTTAGAGCTTGCTG	1	3	9	CCD1	-	.
chr9	60939873	60939895	chr9:60939873-60939895	0	AGACCAGCCTGACCAACATGTCT	1	2	3	BC2	-	.
chr9	60941544	60941566	chr9:60941544-60941566	0	AAAAAAGTTTTAAAAGCTAATTT	1	2	3	AA2	-	.
chr9	60942314	60942338	chr9:60942314-60942338	0	AGACTTGCTCAATGCAGGGTTGCCA	1	2	5	AC1	-	.
chr9	60944865	60944889	chr9:60944865-60944889	0	AGACATGTTATAATTTGACATACTC	1	3	5	ACC1	-	.
chr9	60945680	60945703	chr9:60945680-60945703	0	TAGCTAGCTTGAATAGACATCCCA	1	3	4	ACC1	-	.
chr9	60947043	60947068	chr9:60947043-60947068	0	ATACTAGCCCTTTATCAGATATGTTC	1	2	6	AD2	-	.
chr9	60947649	60947676	chr9:60947649-60947676	0	CAGCTAGTCAATATCTACAAAGTAGCTT	1	3	8	ACC2	-	.
chr9	60949434	60949455	chr9:60949434-60949455	0	GGACATGACTTGAACCATGTCT	2	2	2	DD2	-	.
chr9	60949478	60949498	chr9:60949478-60949498	0	ACACATGCTTGAGACAAGGTT	2	2	1	DD3	-	.
chr9	60952224	60952256	chr9:60952224-60952256	0	AGGGAAGTTCTACCATGTTGGCCAGGCTGGTCT	1	2	13	AB3	-	.
chr9	60958038	60958065	chr9:60958038-60958065	0	AAGCAAGCCACACCTCCATCACATGCCC	1	3	8	CCD2	-	.
chr9	60964028	60964052	chr9:60964028-60964052	0	GAGCGTGTTTGCTAAGGAAATGCTT	1	2	5	AB2	-	.
chr9	60965513	60965539	chr9:60965513-60965539	0	AAACATGCTGTTCTTAAAGGCATTTTT	1	2	7	AC2	-	.
chr9	60971342	60971371	chr9:60971342-60971371	0	TAACAAGTCATTGTTGTGATAGGCATATTT	1	3	10	ACC1	-	.
chr9	60974659	60974688	chr9:60974659-60974688	0	GGGCAAATCTCCTGATAGATGAAATAGCCC	1	2	10	AA2	-	.
chr9	60975409	60975441	chr9:60975409-60975441	0	GGGCTCTCTCTTACAGAGAGGCTAAGCATGCTT	2	2	13	AB1	-	.
chr9	60976406	60976435	chr9:60976406-60976435	0	AGGCAAGCTCATCCAGAGTTGGACAAGTCC	2	0	10	0	-	.
chr9	60977765	60977784	chr9:60977765-60977784	0	ACAGATGTTTGGGCAAGTTT	4	2	0	AD4	-	.
chr9	60978015	60978045	chr9:60978015-60978045	0	CAAAATGTTCCTGTTGCCCTTTGGCAAGCCT	1	3	11	ACC1	-	.
chr9	60980091	60980119	chr9:60980091-60980119	0	AGCCTTGCTCTTTCTTCTCAAGATTGTTT	1	2	9	AD2	-	.
chr9	60981529	60981557	chr9:60981529-60981557	0	AAACAATTTCACATTCTTAGGATAAGCCC	1	2	9	AA2	-	.
chr9	60984077	60984108	chr9:60984077-60984108	0	AAATAAACTTCTGAATTGATTGAGACTTGTCT	1	2	12	AA1	-	.
chr9	60985682	60985708	chr9:60985682-60985708	0	AAGATAGTCCTCGAGAAGAGCAACTCC	1	2	7	AA2	-	.
chr9	60989329	60989361	chr9:60989329-60989361	0	AAACAAATTTACAAGAAAGAATCAAACAACCTC	1	2	13	AA2	-	.
chr9	60999344	60999363	chr9:60999344-60999363	0	GAAGAAGTCCTGGCATGTCT	3	2	0	AC2	-	.
chr9	61000305	61000332	chr9:61000305-61000332	0	GGGCTTGTTGCCTAGCAAGAATATGCCT	1	2	8	AC2	-	.
chr9	61001059	61001080	chr9:61001059-61001080	0	AAGCATGCAGAAAGGCATGCTT	2	2	2	CD	-	.
chr9	61002131	61002152	chr9:61002131-61002152	0	AGACTAGTTTTAGGACAAGACT	1	1	2	D1	-	.
chr9	61002240	61002260	chr9:61002240-61002260	0	GGACATGCCCAGTGCAGGTTT	2	2	1	BD1	-	.
chr9	61003697	61003719	chr9:61003697-61003719	0	GGGCTTCTCCCCTGAGCGAGTTC	1	2	3	AB2	-	.
chr9	61056440	61056465	chr9:61056440-61056465	0	AGGCTTGATTTACAGGTAGCATGTTG	1	3	6	CCD2	-	.
chr9	61058640	61058669	chr9:61058640-61058669	0	AAAATTGTTTTGCTTATTCTGGGCTTTTTC	1	2	10	AA2	-	.
chr9	61061947	61061975	chr9:61061947-61061975	0	AGAAATGTTCTTTTATGCCAAAGATGTTT	1	2	9	AA2	-	.
chr9	61066157	61066189	chr9:61066157-61066189	0	AGAAATGTCAAATAAGAAGCACACAGCAAGCTC	1	3	13	ACC1	-	.
chr9	61067547	61067570	chr9:61067547-61067570	0	TGACTTGTCCAGAGTGGCCAGCTT	1	3	4	BCC2	2.0	.
chr9	61068937	61068962	chr9:61068937-61068962	0	TGACATGCCTCCGTCAGAAATAGCTT	1	2	6	AC2	2.0	.
chr9	61071743	61071763	chr9:61071743-61071763	0	AGGCATATTCTGGATAAGTTT	1	2	1	AA2	1.0	.
chr9	61075368	61075388	chr9:61075368-61075388	0	AGACAAGCTAGAAATATGTCT	1	2	1	AC2	-	.
chr9	61076633	61076664	chr9:61076633-61076664	0	CAGTATGTTTTGACAGCTAACAGAACTAGTTT	1	2	12	AC3	1.0	.
chr9	61078399	61078418	chr9:61078399-61078418	0	AAACAAGCTATAGCTTCTTT	3	3	0	ACC1	-	.
chr9	61081263	61081290	chr9:61081263-61081290	0	AAAATTGTTTCTGCTCAAAAGAAAGCTT	1	2	8	AA2	1.0	.
chr9	61081765	61081784	chr9:61081765-61081784	0	CAGCTTGCTTGAACATACTT	3	2	0	AC2	-	.
chr9	61081786	61081816	chr9:61081786-61081816	0	AATCTAGTTACCTTATTGTACCAGCTTGTCT	1	3	11	CCD1	-	.
chr9	61082939	61082970	chr9:61082939-61082970	0	GGATTAACTCAACCAGTTTTTTAAACATGCTT	2	2	12	AA1	-	.
chr9	61085650	61085679	chr9:61085650-61085679	0	CAACATTCTAATCCCCCGAAAAGCTAGTTT	1	3	10	ACC2	1.0	.
chr9	61093075	61093101	chr9:61093075-61093101	0	AGGCAAGCTACAGACTTAAACAATCTT	1	2	7	AC2	-	.
chr9	61093785	61093807	chr9:61093785-61093807	0	AAATAAGCATATAAAACATGCTC	2	2	3	AD1	-	.
chr9	61102068	61102088	chr9:61102068-61102088	0	AAACTGGTCTAAGGCTATCTT	1	2	1	AB2	-	.
chr9	61104240	61104272	chr9:61104240-61104272	0	AGAGATGCCTTGGCAGAGCATTGAATCTTGCCT	1	2	13	AD2	2.0	.
chr9	61105449	61105471	chr9:61105449-61105471	0	AAACTTTTTTGAAAGACATCCCT	1	2	3	AA2	1.0	.
chr9	61107473	61107494	chr9:61107473-61107494	0	AAACTAGCTGGGGGCCAAGTTA	1	3	2	CCD2	-	.
chr9	61109087	61109113	chr9:61109087-61109113	0	TAGCATGCCTGCCTCTCAGGATTGTTA	1	3	7	ACC2	-	.
chr9	61110983	61111011	chr9:61110983-61111011	0	AGGCTTTTCTCATGATAGTGAATAAGTCT	1	2	9	AA2	-	.
chr9	61111455	61111478	chr9:61111455-61111478	0	AAATAATCTCAGAGGAGCTAGTCT	1	2	4	AA1	-	.
chr9	61111638	61111659	chr9:61111638-61111659	0	GAGCATGTTTACAAGTAACTTT	2	2	2	AA1	-	.
chr9	61114817	61114840	chr9:61114817-61114840	0	GGGCTTGTTTTGTGAAACAAGAAC	1	2	4	DD4	-	.
chr9	61115952	61115982	chr9:61115952-61115982	0	GAGCTTTCTTAACACAGCTGTGGACTTTTCT	1	2	11	AA2	-	.
chr9	61116406	61116429	chr9:61116406-61116429	0	AGACTAGACTCCAGGGACGTGTCC	1	2	4	BD2	-	.
chr9	61121229	61121255	chr9:61121229-61121255	0	GAGCTTGTTTTTTGGAAGGGCACACCA	1	3	7	ABC2	-	.
chr9	61122398	61122419	chr9:61122398-61122419	0	CTTCATGTTCAGGAGCATGTTC	2	3	2	CDD2	-	.
chr9	61123838	61123860	chr9:61123838-61123860	0	AGACAACTTTGAAAGGCTTTTTC	1	2	3	AA2	-	.
chr9	61131938	61131970	chr9:61131938-61131970	0	AGGCAAAGTTTTATTCACCTATGGAACATGTTT	2	2	13	AD1	-	.
chr9	61131979	61131998	chr9:61131979-61131998	0	GAGCAACTCTGGGCAAGTAC	2	2	0	AD2	-	.
chr9	61134483	61134511	chr9:61134483-61134511	0	AGGCTGATCTAAAGTCAAAGAACATGCCC	2	2	9	AB1	-	.
chr9	61140769	61140798	chr9:61140769-61140798	0	GACCTTATCCTAATTATGAAAGGCTAGTTC	1	2	10	AD1	-	.
chr9	61144519	61144547	chr9:61144519-61144547	0	AAACAAATTTACAAGAGACAAACAACCCC	1	2	9	AA2	-	.
chr9	61145038	61145062	chr9:61145038-61145062	0	TGTGATGCTTTTATAAAGCATGCTT	1	3	5	ACD1	-	.
chr9	61146356	61146380	chr9:61146356-61146380	0	AGGCAAGTTTAGACAGTGGTTGCCT	1	2	5	AD1	-	.
chr9	61149633	61149655	chr9:61149633-61149655	0	AAACTTTCCTCTTAGAAATGCTT	1	2	3	AA2	-	.
chr9	61153198	61153220	chr9:61153198-61153220	0	GGAAATGTCTCCAGGGCAAGTCA	1	2	3	AC2	-	.
chr9	61157340	61157360	chr9:61157340-61157360	0	AAACATTTTTAGAATAAGTTT	1	2	1	AA2	-	.
chr9	61159216	61159240	chr9:61159216-61159240	0	GGGCCTGCTGGCACAGGGCATGCTC	1	2	5	BC1	-	.
chr9	61167692	61167719	chr9:61167692-61167719	0	AAATTTGCATTACTAACCGAGCTTGTTC	1	2	8	AD1	-	.
chr9	61168277	61168309	chr9:61168277-61168309	0	AGACTTGCATATTGTTTAGTTTTGCACATGTTT	1	2	13	DD2	-	.
chr9	61180335	61180360	chr9:61180335-61180360	0	GGACTTGCCTTGTCTCAGATAAGACT	1	2	6	AD1	-	.
chr9	61180680	61180710	chr9:61180680-61180710	0	TGTCTTGCTGGCTGTCATGTAAGACATGCCT	1	3	11	CCD1	-	.
chr9	61184034	61184053	chr9:61184034-61184053	0	AAACAAGTCTTAGCAAATTT	2	2	0	AC1	-	.
chr9	61184274	61184296	chr9:61184274-61184296	0	AAGCAATTCTAACAGGGAAGTTT	1	2	3	AA2	-	.
chr9	61185442	61185466	chr9:61185442-61185466	0	TGGCAACCCTGCATCAAGCAAGTCT	1	2	5	AC1	-	.
chr9	61185868	61185894	chr9:61185868-61185894	0	AGGCATGTTAAAAGCTGAAACAGGCCA	1	3	7	BCC1	-	.
chr9	61187288	61187315	chr9:61187288-61187315	0	AGGATTGTCTCCGATTTGAAGGAAGCTC	1	2	8	AA2	-	.
chr9	61193981	61194006	chr9:61193981-61194006	0	GGACAAGTCAGGCCAAGGGCAAACCC	1	2	6	AC2	-	.
chr9	61194635	61194666	chr9:61194635-61194666	0	GGGCTGGCTCAGAAGTTGAGGTGGACATGTTC	2	1	12	B2	-	.
chr9	61194683	61194706	chr9:61194683-61194706	0	TGGCAAGTCTGAGAAAGCAGGTGC	1	3	4	BCD2	-	.
chr9	61195252	61195272	chr9:61195252-61195272	0	GGCCATCTCCAGAGCATGCCT	2	2	1	AD1	-	.
chr9	61195891	61195922	chr9:61195891-61195922	0	CAACAAGCCACTCTCAAGAGCCAGGGTTGTCC	1	3	12	ACC2	-	.
chr9	61196172	61196195	chr9:61196172-61196195	0	AAACAAGTCCCCAAGAAAAAATTC	1	2	4	AA1	-	.
chr9	61197390	61197422	chr9:61197390-61197422	0	AAGCTTGCACATAATAATCTATTGAACTTTTTT	1	2	13	AD2	-	.
chr9	61200850	61200872	chr9:61200850-61200872	0	ACACATGTTTGTCAGACATGACT	1	2	3	DD3	-	.
chr9	61211895	61211914	chr9:61211895-61211914	0	AAGCTTGTATACACATGCTT	3	2	0	DD2	-	.
chr9	61214608	61214636	chr9:61214608-61214636	0	TCACATGTCTGTGTCCTTAGAGCTTGCTG	1	3	9	CCD1	-	.
chr9	61215499	61215521	chr9:61215499-61215521	0	AGACCAGCCTGACCAACATGTCT	1	2	3	BC2	-	.
chr9	61217169	61217191	chr9:61217169-61217191	0	AAAAAAGTTTTAAAAGCTAATTT	1	2	3	AA2	-	.
chr9	61217939	61217963	chr9:61217939-61217963	0	AGACTTGCTCAATGCAGGGTTGCCA	1	2	5	AC1	-	.
chr9	61220239	61220263	chr9:61220239-61220263	0	AGACATGTTATAATTTGACATACTC	1	3	5	ACC1	-	.
chr9	61221054	61221077	chr9:61221054-61221077	0	TAGCTAGCTTGAATAGACATCCCA	1	3	4	ACC1	-	.
chr9	61222417	61222442	chr9:61222417-61222442	0	ATACTAGCCCTTTATCAGATATGTTC	1	2	6	AD2	-	.
chr9	61223023	61223050	chr9:61223023-61223050	0	CAGCTAGTCAATATCTACAAAGTAGCTT	1	3	8	ACC2	-	.
chr9	61224797	61224818	chr9:61224797-61224818	0	GGACATGACTTGAACCATGTCT	2	2	2	DD2	-	.
chr9	61227587	61227619	chr9:61227587-61227619	0	AGGGAAGTTCTACCATGTTGGCCAGGCTGGTCT	1	2	13	AB3	-	.
chr9	61285333	61285365	chr9:61285333-61285365	0	AAACATGTGCAAAACTAAACAATATGCAAGTCT	1	2	13	DD2	-	.
chr9	61285923	61285950	chr9:61285923-61285950	0	GAACAAGCTCGGTTAGTAATGCAAATTT	1	2	8	AD1	-	.
chr9	61288994	61289019	chr9:61288994-61289019	0	AAGCATGCTCAGCATCGGGCTTCGTT	1	2	6	AD4	-	.
chr9	61294421	61294445	chr9:61294421-61294445	0	GAGCATGCCCTGTGCCAGCAGGCCC	1	2	5	BC1	-	.
chr9	61296305	61296325	chr9:61296305-61296325	0	AAACTTATTCTAAAAATGTTT	1	2	1	AA2	-	.
chr9	61297487	61297517	chr9:61297487-61297517	0	AAACTATTTTACAAGTTTAAAAAACAAACCT	1	2	11	AA2	-	.
chr9	61300444	61300466	chr9:61300444-61300466	0	TGACTTGCCCTGGAGACATTTCC	1	2	3	AC2	-	.
chr9	61303993	61304015	chr9:61303993-61304015	0	AAGCATTTCTAAGAGGAAAGTTT	1	2	3	AA2	-	.
chr9	61307264	61307288	chr9:61307264-61307288	0	AGGCAACCACTGTCTAAACTTGCCT	1	2	5	AD1	-	.
chr9	61308576	61308600	chr9:61308576-61308600	0	AAGCATGCTTTATAAAAGCATCACA	1	3	5	ACD2	-	.
chr9	61309096	61309124	chr9:61309096-61309124	0	GGGGTTGTTTGTCTCTTGTAAATTTGTTT	1	2	9	AA2	-	.
chr9	61312846	61312875	chr9:61312846-61312875	0	GAACTAGCCTTTCATAATTAGGATAAGGTC	1	2	10	AD1	-	.
chr9	61319122	61319149	chr9:61319122-61319149	0	GGGCATGTTCTTTGACTTAGATCAGCCT	2	2	8	AB1	-	.
chr9	61321630	61321649	chr9:61321630-61321649	0	GTACTTGCCCAGAGTTGCTC	2	2	0	AD2	-	.
chr9	61326206	61326230	chr9:61326206-61326230	0	CAACTTGTTTACCATTCACTTGTTT	1	3	5	CCD2	-	.
chr9	61329729	61329751	chr9:61329729-61329751	0	GAAAAAGCCTTTCAAAGTTGTCT	1	2	3	AA2	1.0	.
chr9	61331147	61331168	chr9:61331147-61331168	0	GAACATGCTCCTGAACATGAAG	2	3	2	CDD3	-	.
chr9	61332312	61332338	chr9:61332312-61332338	0	TGGTGTGCCCTTCCAAAAAACAAGCTC	1	3	7	ABC1	-	.
chr9	61337122	61337145	chr9:61337122-61337145	0	GGACACGTCCCTGGAGTCTAGTCT	1	2	4	BD2	-	.
chr9	61337569	61337599	chr9:61337569-61337599	0	AGAAAAGTCCACAGCTGTGTTAAGAAAGCTC	1	2	11	AA2	-	.
chr9	61342733	61342764	chr9:61342733-61342764	0	AAGTCTGTTTGTACGTCTCTAAGGACTTGCTT	1	2	12	AB4	1.0	.
chr9	61344036	61344064	chr9:61344036-61344064	0	GAACATCCTCCTTTAGCTCGGAGAAGTTT	1	2	9	AA2	-	.
chr9	61345649	61345676	chr9:61345649-61345676	0	AGCCAAGTACGGAGTAGTGAACAAGTTC	1	2	8	DD1	-	.
chr9	61345911	61345933	chr9:61345911-61345933	0	TAACATGTCTTGGGAAGAAGCCA	1	3	3	ACC2	-	.
chr9	61347048	61347075	chr9:61347048-61347075	0	AAATTAGCCTGGGCAACAGGGCAAGGCT	1	2	8	AD3	-	.
chr9	61348590	61348620	chr9:61348590-61348620	0	GGATAAGCTTCACAGGAGCAGAGACTTTTTC	1	2	11	AA2	-	.
chr9	61351135	61351157	chr9:61351135-61351157	0	AAGCATGCTGGGAATACTTGTCA	1	3	3	CCD2	-	.
chr9	61351266	61351294	chr9:61351266-61351294	0	CAACAAGCCTAGGGAAGTGCAGCAAGCCA	1	3	9	CCC	-	.
chr9	61354506	61354537	chr9:61354506-61354537	0	AAACAAGTTAATGCACTTTTATAAGCAACTTA	1	3	12	ACC1	-	.
chr9	61356554	61356585	chr9:61356554-61356585	0	TAACATGTCTGCTGACCCAAGCTGGAATGCTT	1	3	12	ACC2	-	.
chr9	61359512	61359536	chr9:61359512-61359536	0	AAGCTTCTCTGCGTGGGGCAATTTT	1	2	5	AA2	-	.
chr9	61360465	61360496	chr9:61360465-61360496	0	AAGCATCTTTTGGTCTGAGGTAGAAAAAGTTT	1	2	12	AA2	-	.
chr9	61364002	61364032	chr9:61364002-61364032	0	AGAAATGTCCAAACTCTGAAAGAGCTTGTTA	1	2	11	AC2	-	.
chr9	61369098	61369128	chr9:61369098-61369128	0	AAACTATTTTCAAAAGCCCTTGAACATGTTA	1	2	11	AC2	-	.
chr9	61373478	61373499	chr9:61373478-61373499	0	AAACTTGTTTAATGACTCGTTT	1	2	2	BC1	-	.
chr9	61379587	61379617	chr9:61379587-61379617	0	ACACTAGTTCCAAAAGTTGACAGGAATGCTC	1	2	11	AD2	-	.
chr9	61384382	61384409	chr9:61384382-61384409	0	AATCTTTTCTGAGTAACAGAACAAGCTT	1	2	8	AD1	-	.
chr9	61387299	61387327	chr9:61387299-61387327	0	AGAGTAGCCCAAGCTTTAGAAGTTTGTTT	1	2	9	AA2	-	.
chr9	61390292	61390314	chr9:61390292-61390314	0	AGACCAGCCTGGCCAACATGCTG	1	3	3	BCC1	-	.
chr9	61391673	61391705	chr9:61391673-61391705	0	AAACATTTCTCAAAAGAAGGCATAAACATGGCC	1	2	13	AD2	-	.
chr9	61394216	61394241	chr9:61394216-61394241	0	AAGCATGCCACTATAGAAAATTGCCT	1	2	6	AC2	-	.
chr9	61396101	61396128	chr9:61396101-61396128	0	AGACAAATCTTTAAGAAAAAAGAAGTCT	1	2	8	AA2	-	.
chr9	61403667	61403689	chr9:61403667-61403689	0	AAACATGTCATTTAGGCTATCTT	1	2	3	AC2	-	.
chr9	61404301	61404320	chr9:61404301-61404320	0	GGACTTGTCCCAATTTGTTT	2	2	0	AC1	1.0	.
chr9	61405378	61405403	chr9:61405378-61405403	0	AAGCAAGCTCAAATGAAAACTAGGTT	1	1	6	D1	-	.
chr9	61405446	61405473	chr9:61405446-61405473	0	AAACATCTCTAAACAGAGAAATTAGCCC	1	2	8	AA2	-	.
chr9	61409529	61409555	chr9:61409529-61409555	0	AAACTTGCTTTGGGATTGAATTTGCTT	1	1	7	A2	-	.
chr9	61413182	61413205	chr9:61413182-61413205	0	AAATTTGTCTATAGAAAATTGTTT	1	2	4	AA2	-	.
chr9	61415583	61415615	chr9:61415583-61415615	0	GGGGTTGTTTGATTCTTTCTTGTAAATTTGTTT	1	2	13	AA2	-	.
chr9	61417215	61417245	chr9:61417215-61417245	0	AAACTAGATGTCTCTCACGGTTGGCTTGCCC	1	3	11	CCD2	-	.
chr9	61421312	61421331	chr9:61421312-61421331	0	AAACATCTTCCAACAAGCTA	3	3	0	ACC2	-	.
chr9	61422352	61422381	chr9:61422352-61422381	0	TAACTAGTTTAATTCTTACCAAGATTGCCA	1	3	10	ACC2	-	.
chr9	61424007	61424033	chr9:61424007-61424033	0	AAATTAGCCAGGTGTGGTGGCATGCTT	1	3	7	ACC1	1.0	.
chr9	61427078	61427105	chr9:61427078-61427105	0	GAACATGCTCTTTGATGGCGATTTGCCA	1	3	8	ACC2	-	.
chr9	61427721	61427750	chr9:61427721-61427750	0	GGGCTAGTTCACTCTTCCTTAAGCAACCTG	1	2	10	AC3	-	.
chr9	61428591	61428614	chr9:61428591-61428614	0	AAACTCGATTGTTGAGACATGCTT	2	2	4	BD1	-	.
chr9	61429094	61429115	chr9:61429094-61429115	0	GAGCTTGTCCCTGAATAACTCT	1	2	2	AA1	-	.
chr9	61433389	61433409	chr9:61433389-61433409	0	AAGAGTGTTCTGAGCTTGTCT	1	2	1	AB4	-	.
chr9	61436898	61436919	chr9:61436898-61436919	0	GAGTCAGCCCAGGAACAAGCTG	1	3	2	ABC1	-	.
chr9	61439399	61439429	chr9:61439399-61439429	0	CAACTTGTTTTTTGATGAGCTGAACATATGT	1	3	11	ACD2	-	.
chr9	61439704	61439735	chr9:61439704-61439735	0	TGGCTTACCTGATTGTAAGGACTGGCAAGTCC	1	3	12	ACC2	-	.
chr9	61442429	61442448	chr9:61442429-61442448	0	GGCCAAGTTTGGACATTTTT	3	2	0	AD3	-	.
chr9	61442485	61442509	chr9:61442485-61442509	0	GAGAAGGTTTTATTGGAACATGTTC	2	2	5	AB1	-	.
chr9	61443362	61443384	chr9:61443362-61443384	0	CGCCATGTTGGCCAGGCTAGTCT	1	3	3	CCD1	-	.
chr9	61449203	61449232	chr9:61449203-61449232	0	CAGCTTGTCCTCAAGTAAGAGGACTTGACA	1	3	10	CCD1	-	.
chr9	61449672	61449698	chr9:61449672-61449698	0	AGAGATGCCGACTAGCTAAACTTGTCA	1	3	7	ACC1	-	.
chr9	61457314	61457333	chr9:61457314-61457333	0	TATGTTGCCCAGGCTTGTCT	2	3	0	ACD1	-	.
chr9	61462263	61462295	chr9:61462263-61462295	0	AGGCAATTTTCATTTTTGCTTTTAGATTTGCTT	1	2	13	AA2	-	.
chr9	61463474	61463501	chr9:61463474-61463501	0	GCTCTAGTTCTTAAAATCAAACTTGTTC	1	2	8	DD4	-	.
chr9	61465419	61465451	chr9:61465419-61465451	0	GAGAAAGTCTAATTCGCAGATGCAGACTTACCT	1	2	13	AA2	-	.
chr9	61468105	61468128	chr9:61468105-61468128	0	GTTCTTGTTTCACAAAACAAGCCC	1	2	4	DD4	-	.
chr9	61520772	61520793	chr9:61520772-61520793	0	GAATTTATCCTAAGACAAGTTT	1	2	2	AA1	3.0	.
chr9	61522744	61522771	chr9:61522744-61522771	0	AGGCAAGTTTTCTGGGGTCATCTAGCCT	1	2	8	CD	-	.
chr9	61523802	61523830	chr9:61523802-61523830	0	AGACATGCTCTCAAGTATCATATTAGCTT	2	2	9	AD1	1.0	.
chr9	61529146	61529167	chr9:61529146-61529167	0	GGGCTATTTCAGAAACTTTCCT	1	2	2	AA2	-	.
chr9	61529426	61529446	chr9:61529426-61529446	0	TAACAAATTATGAACAAGCCC	1	3	1	ACC2	-	.
chr9	61529490	61529513	chr9:61529490-61529513	0	AGGCTTGCTAACCAGGGCATTTTA	1	3	4	ACC1	-	.
chr9	61539923	61539952	chr9:61539923-61539952	0	AGGCTTGCTGGTTTAAGCCCGGGCATGCAG	1	3	10	CCD1	-	.
chr9	61543363	61543391	chr9:61543363-61543391	0	GACCATGTCTGTACAAGAGGAGCTAGACC	1	2	9	DD3	1.0	.
chr9	61544365	61544395	chr9:61544365-61544395	0	GGGCATGCTCTCCACTTCCAAAAGCAATGCT	1	2	11	AD4	2.0	.
chr9	61545133	61545152	chr9:61545133-61545152	0	AGACTAGCCTGGACAACATC	3	2	0	AD4	1.0	.
chr9	61547643	61547666	chr9:61547643-61547666	0	AGGCATGTTAGTCAAAGCAGGTTT	1	2	4	BC2	1.0	.
chr9	61557721	61557750	chr9:61557721-61557750	0	ACACAATCTCTGCTCTCAGAGAACATGCTT	2	2	10	AD1	1.0	.
chr9	61557996	61558024	chr9:61557996-61558024	0	GAGTAAGCCCAGCCATTGAAGGAATGTTT	1	2	9	AA2	1.0	.
chr9	61566923	61566942	chr9:61566923-61566942	0	GGGCATGCTTGCTCATGCCT	3	2	0	DD1	1.0	.
chr9	61568691	61568710	chr9:61568691-61568710	0	AGACAAGCTTGGGCAATGCA	2	3	0	ACD2	-	.
chr9	61569100	61569122	chr9:61569100-61569122	0	CACCATGTTGGCCAGGCTTGTCT	1	3	3	CCD1	-	.
chr9	61571726	61571753	chr9:61571726-61571753	0	GAGTAAGGCCTGACAATAGGACATGTTT	2	2	8	AD1	-	.
chr9	61573214	61573236	chr9:61573214-61573236	0	GGGGTTGTCCTAAAGACATTCCT	1	2	3	AA2	-	.
chr9	61573687	61573713	chr9:61573687-61573713	0	GGCCAATTTCCTTTTCTGGACATGCTT	2	2	7	AD1	1.0	dELS
chr9	61573984	61574015	chr9:61573984-61574015	0	GAGCTTTCTTCTTTTGCTTATTAAACTTGTGT	1	2	12	AD2	1.0	.
chr9	61574440	61574462	chr9:61574440-61574462	0	TGGAATGTCCTAAGGGCTTGCTT	1	2	3	AC3	-	.
chr9	61577507	61577533	chr9:61577507-61577533	0	AGAGTAGCCTAGATTACAGGCATGCGC	1	2	7	AD3	1.0	.
chr9	61578174	61578206	chr9:61578174-61578206	0	AGACCAGCCTGGCCAACATGGTGAAACCTGCTC	1	2	13	BB2	1.0	.
chr9	61578367	61578398	chr9:61578367-61578398	0	AGACTTGTCTCAAAAAAAAAAAAAAAATTCTT	2	2	12	AA1	-	.
chr9	61579690	61579712	chr9:61579690-61579712	0	GAACTACTCTTTGGAAAATGCCT	1	2	3	AA2	-	.
chr9	61579914	61579939	chr9:61579914-61579939	0	AAACTTGTTTATACTAGCAGATGCCC	2	2	6	AD1	2.0	.
chr9	61580429	61580455	chr9:61580429-61580455	0	CAAGTAGCTGGGAATAGAGGCATGTCC	1	3	7	ACC1	-	.
chr9	61581827	61581848	chr9:61581827-61581848	0	GGGCATGTTCCAGGATCTGTCT	2	2	2	AB1	1.0	.
chr9	61583374	61583398	chr9:61583374-61583398	0	TGCCTTGTCTTTTCTTGGCTAGTTT	1	3	5	CCD1	1.0	.
chr9	61592684	61592710	chr9:61592684-61592710	0	AGGCATGCCACCATGCCTGGCTAATTT	1	3	7	ACC1	1.0	.
chr9	61600765	61600791	chr9:61600765-61600791	0	AGGAATGCCTTGTTCAGAAGGTTGCCT	1	2	7	AA2	1.0	.
chr9	61601567	61601589	chr9:61601567-61601589	0	GAGATTGCTCTCGGTGCAAGTTC	1	2	3	AD2	-	.
chr9	61602030	61602060	chr9:61602030-61602060	0	CAACTAGTTTTAATTCAGAAGTAGCAACTCC	1	3	11	ACC1	1.0	.
chr9	61602094	61602117	chr9:61602094-61602117	0	ATACTTGTCTCCTTGAAGAAGCTT	1	2	4	AD2	1.0	.
chr9	61611549	61611571	chr9:61611549-61611571	0	TGACATGTCCTGTAGACATATTC	1	2	3	AC2	-	.
chr9	61611970	61612001	chr9:61611970-61612001	0	CAGCATTTTTGTCAAAGTCATTCAGCAAGTCT	1	3	12	ACC2	-	.
chr9	61614599	61614628	chr9:61614599-61614628	0	AAACCTGTTTCTGCTGGATTGGGCAGGTCT	1	2	10	BB2	-	.
chr9	61617324	61617345	chr9:61617324-61617345	0	GAGCTGGCCTGGGGACTTGTCC	1	1	2	B2	-	.
chr9	61618267	61618288	chr9:61618267-61618288	0	GGGCAAGTTGCTTAACTTTTCT	1	3	2	ACC1	-	.
chr9	61623141	61623160	chr9:61623141-61623160	0	CAAGTTGTTCAAGCTTGTTC	3	2	0	AC3	-	.
chr9	61629140	61629166	chr9:61629140-61629166	0	AGGCTTGCCTGCCATCTGGGCAGCTCA	1	3	7	ABC2	1.0	.
chr9	61632183	61632205	chr9:61632183-61632205	0	AGACCAGCCTGGGCAACATGCTG	1	3	3	BCC1	-	.
chr9	61633850	61633881	chr9:61633850-61633881	0	GAAGATGCTTCAGCTGCTTTCTAAACATGTTT	2	1	12	A1	-	.
chr9	61634254	61634279	chr9:61634254-61634279	0	AGGCAAGTCTTCGGCAGAGCCAGGTT	1	2	6	BD1	1.0	.
chr9	61634851	61634878	chr9:61634851-61634878	0	GAAGATGCCCGTGGAGATGGGCAAGGCT	1	2	8	AD3	1.0	.
chr9	61636716	61636743	chr9:61636716-61636743	0	AGGGATGCCTGGACTCTGAGACTTGGCC	1	2	8	AD3	-	.
chr9	61639653	61639674	chr9:61639653-61639674	0	GGGATAGTTGAAAAACAAGCCA	1	3	2	ACC1	2.0	.
chr9	61640527	61640554	chr9:61640527-61640554	0	AGACTTGCTCTTTAGTCAAGGAATGTTA	1	2	8	AC1	1.0	.
chr9	61640884	61640915	chr9:61640884-61640915	0	CAACATGATTCCCAAAGTCACGTGACTTGCCT	1	3	12	CCD2	-	.
chr9	61641752	61641782	chr9:61641752-61641782	0	AGACATGTTTACTTAAATAATAGGTTACTTC	2	2	11	AA1	-	.
chr9	61643130	61643159	chr9:61643130-61643159	0	AGACCAGCCTGACCAACATGGAGCAACCCC	1	2	10	AB3	-	.
chr9	61645558	61645581	chr9:61645558-61645581	0	CAACATGTTTTTAAGAGCTGGTTA	1	3	4	BCC1	-	.
chr9	61646399	61646427	chr9:61646399-61646427	0	AAACAAGACCCTGAAGTCCAATCATGTCT	1	2	9	DD2	-	.
chr9	61646531	61646558	chr9:61646531-61646558	0	ACTCTTGCTCACTCCCACAGACTTGCCA	1	3	8	CDD2	1.0	.
chr9	61647425	61647450	chr9:61647425-61647450	0	AAGCTATCATCTCCAAGAGCATGTTC	2	2	6	AD1	-	.
chr9	61648907	61648932	chr9:61648907-61648932	0	TGGCATGCCCTTGGAGGAACTGCTTC	1	3	6	ABC2	-	.
chr9	61649019	61649045	chr9:61649019-61649045	0	GAAATAGCCTATTTCCCAGGCTTTTTC	1	2	7	AA2	-	.
chr9	61649845	61649875	chr9:61649845-61649875	0	AGGCTAACTGGAGACTGAGGAAGACAAGTCC	1	2	11	AC1	1.0	.
chr9	61654919	61654949	chr9:61654919-61654949	0	GAACAACTCTATAAGGTCAGTGGGTATGTCT	1	2	11	AA2	1.0	.
chr9	61662269	61662289	chr9:61662269-61662289	0	GGGCTTGCTTCAGGAATATCT	2	2	1	AA1	-	.
chr9	61663545	61663573	chr9:61663545-61663573	0	GAGTTAATTTGGCCAAATAAAGCTTGTTT	1	2	9	AA1	1.0	.
chr9	61666619	61666648	chr9:61666619-61666648	0	AAACGTGTTTCTGCTTGAATGGGCAGGTCT	1	2	10	BB2	1.0	.
chr9	61675203	61675227	chr9:61675203-61675227	0	AAGCTTCCCTGTCTGAGACAAGTAT	1	2	5	AD2	-	.
chr9	61676208	61676232	chr9:61676208-61676232	0	AAACAAGCTATGTGTGAAAATGTTT	1	2	5	AC2	-	.
chr9	61676549	61676573	chr9:61676549-61676573	0	AAACTAGCTATCTGTGAAAATGCTT	1	2	5	AC2	1.0	.
chr9	61676737	61676761	chr9:61676737-61676761	0	AAACAAGTTATCTGTAAAAATGCTT	1	2	5	AC2	-	.
chr9	61676915	61676935	chr9:61676915-61676935	0	AAGCTATCTCTGAAAATGCTT	1	2	1	AA2	1.0	.
chr9	61677464	61677488	chr9:61677464-61677488	0	GAAAAAGTTTTATGTGAAAATGCTT	1	2	5	AA2	-	.
chr9	61678045	61678065	chr9:61678045-61678065	0	CAGCAAGTCGAAAACAATCTT	1	3	1	ACC1	2.0	.
chr9	61678658	61678682	chr9:61678658-61678682	0	CAGCAAGCTATCTGTGAAAATGCTT	1	3	5	ACC2	-	.
chr9	61684293	61684313	chr9:61684293-61684313	0	CAGCACGTTAGAAACATGTTT	1	3	1	BCC2	1.0	.
chr9	61684395	61684419	chr9:61684395-61684419	0	AAACAAGCTATCTGTGAAAATGCTT	1	2	5	AC2	1.0	.
chr9	61684740	61684764	chr9:61684740-61684764	0	AAGCTTGCTATCTGTGAATATGCTT	1	2	5	AC2	-	.
chr9	61684931	61684955	chr9:61684931-61684955	0	AAACAAGCTATCAGTGAAAATGTTT	1	2	5	AC2	2.0	.
chr9	61685611	61685635	chr9:61685611-61685635	0	AAACAAGTTATCCAGGAAAATGCTT	1	2	5	AC2	-	.
chr9	61685783	61685807	chr9:61685783-61685807	0	AAGCAAGCTATCTGTGAAAAAGCTT	1	2	5	AC2	1.0	.
chr9	61686433	61686457	chr9:61686433-61686457	0	AAACAAGCTGTCTTTGAAAATGCTT	1	2	5	AC2	2.0	.
chr9	61686976	61687000	chr9:61686976-61687000	0	AAACAAGCTATCTGTGAAAATGCTT	1	2	5	AC2	-	.
chr9	61687656	61687680	chr9:61687656-61687680	0	AGACAAGCTATCTGTGAAAATGCTT	1	2	5	AC2	-	.
chr9	61687831	61687855	chr9:61687831-61687855	0	AAACAAGCTATCTGTGAAAATGCTT	1	2	5	AC2	-	.
chr9	61689215	61689239	chr9:61689215-61689239	0	AAACAAGCTATCTGTGAAAATGCTT	1	2	5	AC2	1.0	.
chr9	61689405	61689434	chr9:61689405-61689434	0	AAAAATGCTTTGCAATGTGTGGACTTATCT	1	2	10	AA2	-	.
chr9	61689718	61689742	chr9:61689718-61689742	0	AAACAAGCTATCAGTGAAAATGCTT	1	2	5	AC2	-	.
chr9	61689890	61689914	chr9:61689890-61689914	0	AAACAAGCTACTTGTGAAAATGCTT	1	2	5	AC2	1.0	.
chr9	61690062	61690086	chr9:61690062-61690086	0	AAACAAGCTATCTGTGAAAATGCTT	1	2	5	AC2	-	.
chr9	61691167	61691191	chr9:61691167-61691191	0	AAACAAGCTATCGGGGAAAATGCTT	1	2	5	AC2	2.0	.
chr9	61691499	61691519	chr9:61691499-61691519	0	AAAAAAGCTAGAAACAAGCTA	1	3	1	ACC1	-	.
chr9	61692536	61692560	chr9:61692536-61692560	0	AAACAAGCCATCTGTGAATATGCTT	1	2	5	AC2	1.0	.
chr9	61693014	61693038	chr9:61693014-61693038	0	AAACAAGCTATGGGTGAAAATGCTT	1	2	5	AC2	1.0	.
chr9	61693696	61693716	chr9:61693696-61693716	0	AAGCTATCTCTGAAATAGCTT	1	2	1	AA2	-	.
chr9	61694032	61694056	chr9:61694032-61694056	0	AGAGAAGTTCTTAGTGAAAATGCTT	1	2	5	AA2	-	.
chr9	61695629	61695652	chr9:61695629-61695652	0	GAGCATGTTTTCAGATGCTTATTT	2	2	4	AD1	1.0	.
chr9	61698818	61698844	chr9:61698818-61698844	0	AAATTAGCTGGGCATGGTGGCATGTTC	1	3	7	ACC1	-	.
chr9	61701544	61701563	chr9:61701544-61701563	0	AATGTTGCTCAGACTTGTCT	3	2	0	AD4	-	.
chr9	61704198	61704227	chr9:61704198-61704227	0	AGAGAAGTTTATGAGGTGAAAAAAATGTTT	1	2	10	AA2	-	.
chr9	61704393	61704415	chr9:61704393-61704415	0	AGAGAAGCCCGAGAGGTTTGCTT	1	2	3	AA2	-	.
chr9	61708833	61708858	chr9:61708833-61708858	0	GGAATAGTCCATGCCAGGATTTGCCT	1	2	6	AA2	-	.
chr9	61717806	61717831	chr9:61717806-61717831	0	AAACTAGTTTATCTTTAAGCAACCAC	1	2	6	AD4	-	.
chr9	61721291	61721322	chr9:61721291-61721322	0	AAGCATTTTTAAGCTGGTATTAAAATATGTCC	1	2	12	AA2	-	.
chr9	61721643	61721662	chr9:61721643-61721662	0	AGGAATGTTAAAGCATGCTC	3	2	0	AC1	-	.
chr9	61727341	61727364	chr9:61727341-61727364	0	CAACAAGCCCCAGTGAACAGATCT	1	3	4	ABC2	-	.
chr9	61729490	61729512	chr9:61729490-61729512	0	AAACATGTTACCAGGACATTCTT	1	2	3	AC2	-	.
chr9	61731355	61731374	chr9:61731355-61731374	0	AATCTACCTTAAACATGCTC	3	2	0	AD1	-	.
chr9	61733240	61733264	chr9:61733240-61733264	0	GGACATGCCTTTCAGAGGCATTATT	1	2	5	AD4	-	.
chr9	61734399	61734426	chr9:61734399-61734426	0	GTGCTTGTTTTCTCCTCAAATCTTGCTC	1	2	8	DD2	-	.
chr9	61735085	61735111	chr9:61735085-61735111	0	AAAATTGTCTCTTATCAGAGAAAGTTC	1	2	7	AA2	-	.
chr9	61735303	61735323	chr9:61735303-61735323	0	AGACAATCTCTAAAATAGTTT	1	2	1	AA2	-	.
chr9	61787055	61787075	chr9:61787055-61787075	0	GGGCAAGTTTTGAACTTACTA	1	2	1	AC3	-	.
chr9	61787326	61787357	chr9:61787326-61787357	0	AGGTAAGCTCACTACTTCTGACAAACTATTTT	1	2	12	AA2	-	.
chr9	61787489	61787511	chr9:61787489-61787511	0	AAGCAAGCTGCAGAAACTTGCTT	1	1	3	C2	-	.
chr9	61787786	61787818	chr9:61787786-61787818	0	AGGCTAGATTTCAGAGAATGTATGAACAAACCT	1	2	13	AD2	-	.
chr9	61788344	61788369	chr9:61788344-61788369	0	GGGCTTGCCTCATCTCAGATAAGACT	1	2	6	AD1	-	.
chr9	61789757	61789783	chr9:61789757-61789783	0	TAGCATTTCTATTTTTATAACAAGTTC	1	3	7	ACC2	-	.
chr9	61791641	61791660	chr9:61791641-61791660	0	GAAGTAGCCTGGAAAAGTTT	1	2	0	AA2	-	.
chr9	61796277	61796308	chr9:61796277-61796308	0	GAACATAATCAACCATTTATGTGAGCATGTTT	2	2	12	AD1	-	.
chr9	61797319	61797339	chr9:61797319-61797339	0	CAGCAAGGCAGAAACTAGTCT	1	3	1	CCD2	-	.
chr9	61799836	61799867	chr9:61799836-61799867	0	AGGCTAGAGCTGGGCACAACGGAGACAAGTCC	1	2	12	DD1	-	.
chr9	61800888	61800912	chr9:61800888-61800912	0	TGGCAAGCCTGCATTGAGGAAGTCT	1	2	5	AC2	-	.
chr9	61804265	61804292	chr9:61804265-61804292	0	AGGGTTGCCTTTTCCTATAAACAGGTTC	1	2	8	AB3	-	.
chr9	61804615	61804645	chr9:61804615-61804645	0	AGGCATGTGCTAGTTAGTTTTAAACATTCTT	1	2	11	AD2	-	.
chr9	61809480	61809511	chr9:61809480-61809511	0	GGCAAAGTTTAGAACCACCTAGAGACTTGTTG	1	3	12	ACD1	-	.
chr9	61809929	61809951	chr9:61809929-61809951	0	GAAAATGTCTCTAAGGCATGCCA	1	2	3	AC2	-	.
chr9	61810239	61810268	chr9:61810239-61810268	0	GGAAATGCCTGGATGTCCAGGAATAAGTTC	1	2	10	AA2	-	.
chr9	61813922	61813952	chr9:61813922-61813952	0	GCACATGTCAATATTGAAGATAAACAAGCTA	1	3	11	CCD1	-	.
chr9	61814273	61814304	chr9:61814273-61814304	0	AAACAAGCTCTTAGAGATATACAAAGAAACTT	1	2	12	AA1	-	.
chr9	61822109	61822132	chr9:61822109-61822132	0	TGATATGTTTGGATAAACATGTTT	1	2	4	AC3	-	.
chr9	61822366	61822385	chr9:61822366-61822385	0	GGGCAAGTTTGAACATTTAA	3	3	0	ACD2	-	.
chr9	61822495	61822526	chr9:61822495-61822526	0	CAACATGCCTGCTGCTCCGTTTTGAAATGTTC	1	3	12	ACC2	-	.
chr9	61826456	61826476	chr9:61826456-61826476	0	GGTCTAACTTGAAACAAGCTT	1	2	1	AD1	-	.
chr9	61826547	61826573	chr9:61826547-61826573	0	CGACAAGTTCACAACTCAGGCTTACAT	1	3	7	ACD2	-	.
chr9	61826594	61826619	chr9:61826594-61826619	0	CAGATAGCTGTTATCTAGGCTTGTTC	1	3	6	ACC1	-	.
chr9	61829356	61829385	chr9:61829356-61829385	0	AAACTTCTTCCTGGACATCCAGGCATTTCC	1	2	10	AA2	-	.
chr9	61829599	61829623	chr9:61829599-61829623	0	GGGCCTGTCCCCAGAAAACATTTTT	2	2	5	AB3	-	.
chr9	61829674	61829696	chr9:61829674-61829696	0	GGACATGGCCTAGAGACATTTTT	1	2	3	AD2	-	.
chr9	61835447	61835470	chr9:61835447-61835470	0	AGACTGGCTTACTCAGGCATATTC	1	2	4	AB2	-	.
chr9	61838131	61838158	chr9:61838131-61838158	0	AGACAAGCCTGGGTAACAGGGAGAGCCT	1	2	8	AB1	-	.
chr9	61839631	61839650	chr9:61839631-61839650	0	GGACTAGCCTGGGCCTGTTG	2	2	0	BC1	-	.
chr9	61840744	61840763	chr9:61840744-61840763	0	GAGAAAGGCCAGGCATGTTT	3	2	0	AD1	-	.
chr9	61841365	61841389	chr9:61841365-61841389	0	AGACATGCTTACTGACAGCATGGCA	1	3	5	CCD1	-	.
chr9	61843740	61843762	chr9:61843740-61843762	0	GAACTAACATGTAAGACTTGTCT	1	2	3	AD1	-	.
chr9	61845830	61845855	chr9:61845830-61845855	0	GAACAAGTATCGGAGAGTGCTAGCCC	1	2	6	DD2	-	.
chr9	61850583	61850603	chr9:61850583-61850603	0	AAAGTTGTTGTTAGCAAGCTT	1	3	1	ACC1	-	.
chr9	61853485	61853504	chr9:61853485-61853504	0	AAACTTGTTCACGAATGTCT	3	2	0	AD1	-	.
chr9	61859157	61859186	chr9:61859157-61859186	0	AAACCTGTTTCTGCTTGATTGGGCTGGTCT	1	2	10	BB2	-	.
chr9	61859443	61859470	chr9:61859443-61859470	0	GGACTGGTCTAGGGTTGGGGGCTGGTCC	1	2	8	BB2	-	.
chr9	61864592	61864620	chr9:61864592-61864620	0	AAACAAGCTTTATTTGGCCAAATTAACTC	1	2	9	AA1	-	.
chr9	61865873	61865893	chr9:61865873-61865893	0	AGATATTCCTGAAGCAAGCCC	2	2	1	AA1	-	.
chr9	61876256	61876286	chr9:61876256-61876286	0	GGACTTGTCTTCCTCAGTCTCCAGTTAGCCT	1	2	11	AC1	-	.
chr9	61877087	61877113	chr9:61877087-61877113	0	GAAAAAGCCTGGGAAATAGGCTATTTC	1	2	7	AA2	-	.
chr9	61877200	61877225	chr9:61877200-61877225	0	GAAGCAGTTCCTCCAAGGGCATGCCA	1	3	6	ABC1	-	.
chr9	61878270	61878297	chr9:61878270-61878297	0	AAACATGTTTTGGCCCCTGGACTGGTGG	1	3	8	BCD2	-	.
chr9	61878679	61878704	chr9:61878679-61878704	0	GAACATGCTCTTGGAGATGATAGCTT	2	2	6	AD1	-	.
chr9	61879571	61879598	chr9:61879571-61879598	0	TGGCAAGTCTGTGGGAGTGAGCAAGAGT	1	3	8	CDD3	-	.
chr9	61879702	61879730	chr9:61879702-61879730	0	AGACATGATTGGACTTCAGGGTCTTGTTT	1	2	9	DD2	-	.
chr9	61880548	61880571	chr9:61880548-61880571	0	TAACCAGCTCTTAAAAACATGTTG	1	3	4	BCC1	-	.
chr9	61882975	61883004	chr9:61882975-61883004	0	GGGGTTGCTCCATGTTGGTCAGGCTGGTCT	1	2	10	AB3	-	.
chr9	61883573	61883594	chr9:61883573-61883594	0	GAGCTAGACCTAAGCCTAGCTT	1	2	2	DD2	-	.
chr9	61884352	61884382	chr9:61884352-61884382	0	GAAGTAACCTATTATTTAATTAAACATGTCT	2	2	11	AA1	-	.
chr9	61885221	61885252	chr9:61885221-61885252	0	AGGCAAGTCACGTGACTTTCGGAATCATGTTG	1	3	12	CCD2	-	.
chr9	61885583	61885609	chr9:61885583-61885609	0	AAAATTCCTTGACTAAAGAGCAAGTCT	1	2	7	AA1	-	.
chr9	61886464	61886485	chr9:61886464-61886485	0	TGGCTTGTTTTTCAACTATCCC	1	3	2	ACC1	-	.
chr9	61889722	61889749	chr9:61889722-61889749	0	GGCCAAGTCTCAGAGTCCAGGCATCCCT	1	2	8	AD3	-	.
chr9	61891590	61891617	chr9:61891590-61891617	0	AGCCTTGCCCATCTCCACGGGCATCTTC	1	2	8	AD3	-	.
chr9	61892189	61892214	chr9:61892189-61892214	0	AACCTGGCTCTTCCGAAGACTTGCCT	1	2	6	BD1	-	.
chr9	61892587	61892618	chr9:61892587-61892618	0	AAACATGTTTAGAAAGCAGCTGAAGCATCTTC	2	1	12	A1	-	.
chr9	61894262	61894284	chr9:61894262-61894284	0	CAGCATGTTGCCCAGGCTGGTCT	1	3	3	BCC1	-	.
chr9	61897322	61897348	chr9:61897322-61897348	0	TGAGCTGCCCAGATGGCAGGCAAGCCT	1	3	7	ABC1	-	.
chr9	61903645	61903664	chr9:61903645-61903664	0	GAACAAGCTTGAACAACTTG	3	2	0	AC3	-	.
chr9	61908574	61908595	chr9:61908574-61908595	0	AGAAAAGTTAAGCAACTTGCCC	1	3	2	ACC1	-	.
chr9	61909518	61909539	chr9:61909518-61909539	0	GGACAAGTCCCCAGGCCAGCTC	1	1	2	B2	-	.
chr9	61912239	61912268	chr9:61912239-61912268	0	AGACCTGCCCAATCCAGCAGAAACAGGTTT	1	2	10	BB2	-	.
chr9	61914866	61914897	chr9:61914866-61914897	0	AGACTTGCTGAATGACTTTGACAAAAATGCTG	1	3	12	ACC2	-	.
chr9	61915296	61915318	chr9:61915296-61915318	0	GAAAATGTCTACAGGACATGTCA	1	2	3	AC2	-	.
chr9	61924776	61924799	chr9:61924776-61924799	0	AAGCTTCTTCAAGGAGACAAGTAT	1	2	4	AD2	-	.
chr9	61924833	61924863	chr9:61924833-61924863	0	GGAGTTGCTACTTCTGAATTAAAACTAGTTG	1	3	11	ACC1	-	.
chr9	61925301	61925323	chr9:61925301-61925323	0	GAACTTGCACCGAGAGCAATCTC	1	2	3	AD2	-	.
chr9	61926099	61926125	chr9:61926099-61926125	0	AGGCAATCTTCTGAACAAGGCATTCCT	1	2	7	AA2	-	.
chr9	61926795	61926814	chr9:61926795-61926814	0	AGACAAGCCTGAGCAACATA	2	3	0	ACD2	-	.
chr9	61942472	61942491	chr9:61942472-61942491	0	AGGCATGCTCCACCATGCCC	4	2	0	CD	-	.
chr9	61945110	61945131	chr9:61945110-61945131	0	AGACAGATCCTGGAACATGCCC	2	2	2	AB1	-	.
chr9	61946517	61946543	chr9:61946517-61946543	0	GGACATGCCTCTAGTCCCAGCTACTTG	1	3	7	ACC1	-	.
chr9	61947247	61947269	chr9:61947247-61947269	0	CGGCATTTTCCAAAGACTAGTTC	1	2	3	AC1	-	.
chr9	61948575	61948604	chr9:61948575-61948604	0	AAGAATTTTTTTTTTTTTTGAGACAAGTCT	2	2	10	AA1	-	.
chr9	61948765	61948797	chr9:61948765-61948797	0	GAGCAGGTTTCACCATGTTGGCCAGGCTGGCCT	1	2	13	BB2	-	.
chr9	61952567	61952589	chr9:61952567-61952589	0	AAGCAAGCCCTTAGGACATTCCA	1	2	3	AC3	-	.
chr9	61953300	61953328	chr9:61953300-61953328	0	AGGCTTGGCTCACAGTCCAAAGCATGTCC	1	1	9	D2	-	.
chr9	61953796	61953818	chr9:61953796-61953818	0	AGGAATGTCTTTAGGACAACCCC	1	2	3	AA2	-	.
chr9	61955281	61955308	chr9:61955281-61955308	0	AAACATGTCCTATTGTCAGGCCTTACTC	2	2	8	AD1	-	.
chr9	61957903	61957925	chr9:61957903-61957925	0	AGACAAGCCTGGCCAACATGGTG	1	3	3	CCD1	-	.
chr9	61958316	61958335	chr9:61958316-61958335	0	TGCATTGCCCAAGCTTGTCT	2	3	0	ACD1	-	.
chr9	61960085	61960104	chr9:61960085-61960104	0	AGGCATGAGCAAGCATGCCC	3	2	0	DD1	-	.
chr9	61969260	61969289	chr9:61969260-61969289	0	AAGCATGTTCTCTGAGAGCAGAGATTGTGT	2	2	10	AD1	-	.
chr9	61981857	61981876	chr9:61981857-61981876	0	GATGTTGTCCAGGCTAGTCT	3	2	0	AD4	1.0	.
chr9	61982957	61982985	chr9:61982957-61982985	0	GGTCTAGCTCCTCTTGTACAGACATGGTC	1	2	9	DD3	1.0	.
chr9	61997462	61997485	chr9:61997462-61997485	0	TAAAATGCCCTGGTTAGCAAGCCT	1	3	4	ACC1	-	.
chr9	61997529	61997549	chr9:61997529-61997549	0	GGGCTTGTTCATAATTTGTTA	1	3	1	ACC2	-	.
chr9	61997809	61997830	chr9:61997809-61997830	0	AGGAAAGTTTCTGAAATAGCCC	1	2	2	AA2	-	.
chr9	62001136	62001166	chr9:62001136-62001166	0	AGACTAGTTTCCCCAATAAAAAGACAGGTTG	1	2	11	BC3	-	.
chr9	62001704	62001726	chr9:62001704-62001726	0	ATACTAGACCACTAAACAAGTCT	1	2	3	DD1	-	.
chr9	62004534	62004562	chr9:62004534-62004562	0	AAGAAAGCTTCAGATGATCAAACTTCTCC	1	2	9	AA2	-	.
chr9	62007157	62007187	chr9:62007157-62007187	0	GGGCTTCATCCCTGGGATGCAAGGCTAGTTC	1	2	11	AD1	-	.
chr9	62008637	62008669	chr9:62008637-62008669	0	AAACAAATTTACAAGAAAAAAACAAACAACCCC	1	2	13	AA2	-	.
chr9	62012614	62012638	chr9:62012614-62012638	0	GAGTTTGCTTACTCCCAGCTTGTCT	1	2	5	AC2	-	.
chr9	62015174	62015195	chr9:62015174-62015195	0	AGGCTATTCTATGAGCTTGTAT	1	2	2	AD2	-	.
chr9	62019839	62019859	chr9:62019839-62019859	0	AGGCTATTTTTAAACTTTCCT	1	2	1	AA2	-	.
chr9	62019944	62019965	chr9:62019944-62019965	0	GGTCATGTCTAAGAACATGTAT	2	2	2	DD3	-	.
chr9	62022617	62022644	chr9:62022617-62022644	0	AGTCTAGCCTGGGCAACAGAGCAAGACT	1	2	8	DD3	-	.
chr9	62025053	62025072	chr9:62025053-62025072	0	AAACAAGTCCCAACAAATTT	2	2	0	AC1	-	.
chr9	62026410	62026433	chr9:62026410-62026433	0	TAACTTGTTGGCATAAAATAGTTT	1	3	4	ACC2	-	.
chr9	62026975	62026997	chr9:62026975-62026997	0	AAACTTGTTTTATGGCCTACCCT	1	2	3	AD1	-	.
chr9	62027759	62027790	chr9:62027759-62027790	0	GAACAAGTTTCCACATGAGCTTTGGCAAGGCC	1	2	12	CD	-	.
chr9	62029218	62029244	chr9:62029218-62029244	0	GGGATAGCCTGGAGTTGGGGTTTGTCC	1	2	7	AA2	-	.
chr9	62033236	62033255	chr9:62033236-62033255	0	AGACATGCCCAGAAATGTTT	3	1	0	A2	-	.
chr9	62034273	62034294	chr9:62034273-62034294	0	AGGCTTGCCTATGCACAAGCAT	1	2	2	DD1	-	.
chr9	62051249	62051281	chr9:62051249-62051281	0	AGAAATGTCTCATGTGCCTTTAAGAATTTGTTT	1	2	13	AA2	-	.
chr9	62055643	62055675	chr9:62055643-62055675	0	GAGCAGTTTTCCCCAGCCTTGGAGGACTAGCTT	1	2	13	AB1	-	.
chr9	62056620	62056649	chr9:62056620-62056649	0	GAATTTGTATTGGTTTTTATAAACTAGTTT	1	2	10	AD1	-	.
chr9	62057663	62057692	chr9:62057663-62057692	0	AAAAAAGTCTGCCGTGCTCAAAGCAGGCTT	1	2	10	AB3	-	.
chr9	62060837	62060864	chr9:62060837-62060864	0	GAGCATGCCACAGGGAGAAAACATTCTT	1	2	8	AC2	-	.
chr9	62061942	62061962	chr9:62061942-62061962	0	AGACAAGCATGAGACATCCTC	1	2	1	AD2	-	.
chr9	62064127	62064156	chr9:62064127-62064156	0	AAAAATGTTTTGAAGGATAGAGGTTTGCTT	1	2	10	AA2	-	.
chr9	62065273	62065301	chr9:62065273-62065301	0	AAACTTATTTTTTTGGCAGAGAAATGTTT	1	2	9	AA2	-	.
chr9	62068059	62068079	chr9:62068059-62068079	0	GTAATTGTCCCAGACTTGTTG	1	3	1	ACD1	-	.
chr9	62068221	62068248	chr9:62068221-62068248	0	AAACAATTCTCAACATTTATGCTTGTTC	1	2	8	AD2	-	.
chr9	62071551	62071572	chr9:62071551-62071572	0	AGACAAGCCTTTAATGATGCCT	2	2	2	AD1	-	.
chr9	62073918	62073946	chr9:62073918-62073946	0	AAACATGTGCTGGGATGCAGGAGATGCTT	1	2	9	AD2	-	.
chr9	62074352	62074372	chr9:62074352-62074372	0	AAAAATGTTCTAAACTAGTTG	1	2	1	AC2	-	.
chr9	62075949	62075977	chr9:62075949-62075977	0	TAGCTAGCTCTCTGCCTTAGGGCTGGCCC	1	2	9	BC2	-	.
chr9	62076984	62077015	chr9:62076984-62077015	0	AAACTTGTTTGTGGACCTGTAAAAAAATTCTT	2	2	12	AA1	-	.
chr9	62077107	62077139	chr9:62077107-62077139	0	AAACTTTTTTTTTTTTGAGCCAGAGTCTTGCTC	1	2	13	AD2	-	.
chr9	62077427	62077458	chr9:62077427-62077458	0	CAGCATGCCTCTACTTATGTAAAAGCAAACAT	1	3	12	ACD2	-	.
chr9	62079639	62079660	chr9:62079639-62079660	0	AAACTAGTTTTAAAGGTTGCAT	1	2	2	AD1	-	.
chr9	62080116	62080146	chr9:62080116-62080146	0	AAAAATGCTTCTATCACTCTTAGCCTTGTTT	1	2	11	AD2	-	.
chr9	62080166	62080193	chr9:62080166-62080193	0	GGGCAGGTTTGCTACCTTAAATATGTCC	1	2	8	AB2	-	.
chr9	62087346	62087375	chr9:62087346-62087375	0	GAACATATTCCATGTCCATGGAACAAATTT	1	2	10	AA2	-	.
chr9	62092857	62092876	chr9:62092857-62092876	0	GCATAAGCCCAAACATGCTA	3	3	0	ACD1	-	.
chr9	62103351	62103373	chr9:62103351-62103373	0	AGTCTTGCCCATCAGACTAGGCT	1	2	3	DD3	-	.
chr9	62105661	62105687	chr9:62105661-62105687	0	TGGCAAGCTGGATAAAGAAGCAAGACT	1	3	7	CCD1	-	.
chr9	62105939	62105965	chr9:62105939-62105965	0	GAGCATCCATATTCATGAAGCATGTTC	2	2	7	AD1	-	.
chr9	62107528	62107552	chr9:62107528-62107552	0	AAACTGGTACAAGACAAGCATGCCC	2	2	5	BD1	-	.
chr9	62108924	62108956	chr9:62108924-62108956	0	AGACTGGTCCTTCTGTAAGTGGAAAGCTTTTCC	1	2	13	AB2	-	.
chr9	62111629	62111648	chr9:62111629-62111648	0	GGGCATGTTGGTGCATGCTT	4	2	0	CD	-	.
chr9	62111854	62111877	chr9:62111854-62111877	0	AAACAAGCCAGGGGAAGAAAGTCA	1	3	4	ACC2	-	.
chr9	62116020	62116040	chr9:62116020-62116040	0	AGGTATGCCTAAAGCATTCTT	1	2	1	AA2	-	.
chr9	62119037	62119058	chr9:62119037-62119058	0	AGACATGCCGAGAGGGAAGCCC	1	2	2	AC2	-	.
chr9	62119835	62119854	chr9:62119835-62119854	0	GGCTTTGCCTGGGCATGTCC	4	2	0	AD4	-	.
chr9	62121535	62121563	chr9:62121535-62121563	0	GGAGTGGTTTTTAGAAGCAGGACTAGCCT	1	2	9	AB1	-	.
chr9	62121648	62121670	chr9:62121648-62121670	0	AGTCTTGCTTGGGCGACATGCCT	1	2	3	CD	-	.
chr9	62124144	62124172	chr9:62124144-62124172	0	AAACTGGTTTTTTGTCATTGAACTTTTTT	1	2	9	AB2	-	.
chr9	62133965	62133991	chr9:62133965-62133991	0	AAGCATTTTAAAACATCAAGCAAGTCA	1	3	7	ACC2	-	.
chr9	62134444	62134471	chr9:62134444-62134471	0	AAACAAGTCTTTTTCTTGGAAAATGCCT	1	1	8	A2	-	.
chr9	62137197	62137217	chr9:62137197-62137217	0	AGCCAAGTCTCGAGCAAGTGT	1	2	1	DD3	-	.
chr9	62137582	62137604	chr9:62137582-62137604	0	AATCATTTCCACAAGGCAAGCCC	2	2	3	AD1	-	.
chr9	62139259	62139288	chr9:62139259-62139288	0	AGGATAGTCCTCCTCATGGTAAACAACTTT	1	2	10	AA2	-	.
chr9	62139395	62139420	chr9:62139395-62139420	0	GATCTTGTATCAACCCAAACATGCTT	1	2	6	DD1	-	.
chr9	62149229	62149255	chr9:62149229-62149255	0	TGGCAAGTTCATGGTTCAGACAAACTC	1	2	7	AC2	-	.
chr9	62149303	62149324	chr9:62149303-62149324	0	GGAAATGCTCCTGGACACGTCT	2	2	2	AB3	-	.
chr9	62250201	62250229	chr9:62250201-62250229	0	GAGCAATTTTCAGCAGTATGGACTTATCT	1	2	9	AA2	-	.
chr9	62250670	62250698	chr9:62250670-62250698	0	GGGCTTTTCCAAGCTGTGCAGCCTTGTTT	1	2	9	AD2	-	.
chr9	62251387	62251408	chr9:62251387-62251408	0	GAAATTTTTTACAAACAAGCTT	1	2	2	AA1	-	.
chr9	62259502	62259526	chr9:62259502-62259526	0	AAGCATGCTCAATTTTAACTATTTG	1	3	5	ACC1	-	.
chr9	62264496	62264524	chr9:62264496-62264524	0	AAACATGTCATCATTTCCTGGACAAGTAG	1	3	9	CCD1	-	.
chr9	62265984	62266005	chr9:62265984-62266005	0	TGGCTTGTTAGAATGCATGTTC	1	3	2	CCD2	-	.
chr9	62266088	62266110	chr9:62266088-62266110	0	AAATATGTTCATGAAACATTTCT	1	2	3	AA2	-	.
chr9	62266878	62266898	chr9:62266878-62266898	0	AGGCAAGCTTGAGACATCTAG	1	3	1	ACD2	-	.
chr9	62269490	62269522	chr9:62269490-62269522	0	GAGCATGCTCGGAGTATTGATGAAGGCCATTTT	2	2	13	AB1	-	.
chr9	62270109	62270133	chr9:62270109-62270133	0	GAAGATGTTCTTACTGGGCTAGTGC	1	2	5	AD3	-	.
chr9	62273761	62273786	chr9:62273761-62273786	0	AAGCTAGTATTATTATAAGCTTGATT	1	2	6	DD2	1.0	.
chr9	62276669	62276699	chr9:62276669-62276699	0	GGGCTTGTTTGGCCGCCTTAAAGGCACATTT	1	2	11	AB4	-	.
chr9	62276783	62276813	chr9:62276783-62276813	0	AAGCAATTCCAAAATTGATGGAGACATGCAT	1	2	11	AD2	-	.
chr9	62277649	62277668	chr9:62277649-62277668	0	AGAGTTGTCTAAAATTGCTT	1	2	0	AA2	-	.
chr9	62278302	62278327	chr9:62278302-62278327	0	AAGCTAACCTTTTAATAGGTTAGTTT	1	2	6	AA2	-	.
chr9	62284125	62284149	chr9:62284125-62284149	0	GAAGATGTTAATGAGTAACATGCTT	1	3	5	ACC1	-	.
chr9	62286487	62286509	chr9:62286487-62286509	0	TGACATGTCCTGGAGACATTTTC	1	2	3	AC2	-	.
chr9	62286900	62286920	chr9:62286900-62286920	0	CAGCAAGTCTCTAGGAAGTTC	1	3	1	ACC2	-	.
chr9	62289188	62289218	chr9:62289188-62289218	0	AGAAATGCCTTTGTTCTGAAGGAGAATGTCT	1	2	11	AA2	-	.
chr9	62291025	62291050	chr9:62291025-62291050	0	AGTCATGTCTCTCTAAGATCTAGCTT	1	2	6	DD2	-	.
chr9	62293069	62293088	chr9:62293069-62293088	0	GGACTTGTTTGAACATTTCA	4	2	0	AC3	-	.
chr9	62293141	62293160	chr9:62293141-62293160	0	AAACATGTCTCAGGTTGCCC	3	2	0	AC1	-	.
chr9	62293750	62293777	chr9:62293750-62293777	0	AAACTAGTCCTAGAGTTTGGATATATTT	2	2	8	AA1	-	.
chr9	62295055	62295086	chr9:62295055-62295086	0	AAGAAAGCCTTTAAAAAAGCACAAACTTGGCC	1	2	12	AD3	-	.
chr9	62296079	62296101	chr9:62296079-62296101	0	AAACAGGCACAGTGGGCATGCCC	2	2	3	BD1	-	.
chr9	62300903	62300928	chr9:62300903-62300928	0	GTATTAGTTTTTCAGTGAACTAGCTT	1	2	6	AD4	-	.
chr9	62300995	62301027	chr9:62300995-62301027	0	GAACTTGTCCAATTCCTGAATGTGAAAATTTTT	2	2	13	AA1	-	.
chr9	62304360	62304386	chr9:62304360-62304386	0	AGTGATGTCTTTTAGTTGGACTTGTTT	1	2	7	AD4	-	.
chr9	62305604	62305625	chr9:62305604-62305625	0	GAGCTAGAATGTGAACTTGCCT	1	2	2	DD1	-	.
chr9	62310427	62310455	chr9:62310427-62310455	0	AAATAAGCTTGAATTAAAAAAGCAACTCT	1	2	9	AA2	-	.
chr9	62313391	62313422	chr9:62313391-62313422	0	GAGCAAGTCTACCTTCCTTAAAAAGGTAGCTG	1	2	12	AC1	-	.
chr9	62314079	62314098	chr9:62314079-62314098	0	GGGCTTGCCTAAACATGCCC	5	0	0	0	-	.
chr9	62319396	62319420	chr9:62319396-62319420	0	AAGCATGTCACTTTTTAACAGGCTT	1	3	5	BCC1	-	.
chr9	62319423	62319444	chr9:62319423-62319444	0	GAGCCTGTTAAAAAGCTTGTTC	1	2	2	BC1	-	.
chr9	62320498	62320517	chr9:62320498-62320517	0	GAGCTTGCCTAAACATGCCC	5	0	0	0	-	.
chr9	62322585	62322617	chr9:62322585-62322617	0	AAACTATTCTTTACCAATTATCTAGGCATCCTT	1	2	13	AA2	-	.
chr9	62324355	62324384	chr9:62324355-62324384	0	TAGGTAGTTTGCAATAGGGCAGACTAGTTT	1	2	10	AC3	-	.
chr9	62324592	62324613	chr9:62324592-62324613	0	AGACAACTCTTCAAGCTATTTT	1	2	2	AA2	-	.
chr9	62325725	62325752	chr9:62325725-62325752	0	AGACTAGCCTGGGTAATATGGCAAGACC	1	2	8	CD	-	.
chr9	62328001	62328033	chr9:62328001-62328033	0	GAACATGTTTTGGAAGGTAAGAGAAGTTTACTT	2	2	13	AA1	-	.
chr9	62332562	62332588	chr9:62332562-62332588	0	AAACATGTATTTGTAGAAGTCAAGTCT	1	2	7	DD2	-	.
chr9	62335064	62335095	chr9:62335064-62335095	0	TAACATGCCTTCCTTAGCATTTGAGCACTCCC	1	3	12	ABC2	-	.
chr9	62336288	62336307	chr9:62336288-62336307	0	GAGTTTTTCTGAACAAGCTC	1	2	0	AA1	-	.
chr9	62342052	62342084	chr9:62342052-62342084	0	AAGCATATTTTTAACAACTGAATTAACATGTTT	1	2	13	AC2	-	.
chr9	62342387	62342414	chr9:62342387-62342414	0	GAGCTTTCTTGAGCTTTGAGAATTGTTC	1	2	8	AA2	-	.
chr9	62348809	62348831	chr9:62348809-62348831	0	AAGAATGTATAACAAACAAGTTT	2	2	3	AD1	-	.
chr9	62350444	62350466	chr9:62350444-62350466	0	TAGCTAGTCCTAAAAACAAACCT	1	2	3	AC2	-	.
chr9	62357819	62357850	chr9:62357819-62357850	0	GGGGCAGCTCTTTTCTAATGCAGGGCTAGCTG	1	3	12	ABC1	-	.
chr9	62359041	62359066	chr9:62359041-62359066	0	GAACTTGTTAAGCAGTTTGCATGTCT	1	3	6	CCD2	-	.
chr9	62361493	62361513	chr9:62361493-62361513	0	GGGCAAGTTTTGAACTTACTA	1	2	1	AC3	-	.
chr9	62361764	62361795	chr9:62361764-62361795	0	AGGTAAGCTCACTACTTCTGACAAACTATTTT	1	2	12	AA2	-	.
chr9	62361927	62361949	chr9:62361927-62361949	0	AAGCAAGCTGCAGAAACTTGCTT	1	1	3	C2	-	.
chr9	62362786	62362811	chr9:62362786-62362811	0	GGGCTTGCCTCATCTCAGATAAGACT	1	2	6	AD1	-	.
chr9	62364194	62364220	chr9:62364194-62364220	0	TAGCATTTCTATTTTTATAACAAGTTC	1	3	7	ACC2	-	.
chr9	62366084	62366103	chr9:62366084-62366103	0	GAAGTAGCCTGGAAAAGTTT	1	2	0	AA2	-	.
chr9	62370719	62370750	chr9:62370719-62370750	0	GAACATAATCAACCATTTATGTGAGCATGTTT	2	2	12	AD1	-	.
chr9	62372480	62372503	chr9:62372480-62372503	0	AAACAAGACCACTCAAGCCAGCCC	1	2	4	BD2	-	.
chr9	62376258	62376284	chr9:62376258-62376284	0	AGGCATCTCTTCCGTGCAGGCAGGCTC	1	2	7	AB2	-	.
chr9	62377804	62377828	chr9:62377804-62377828	0	AGACTTGCTTGGTGCAGGGTTGCCA	1	2	5	AC1	-	.
chr9	62378898	62378917	chr9:62378898-62378917	0	AAATTTGCTAAGACTTGTTT	2	2	0	AC1	-	.
chr9	62381941	62381971	chr9:62381941-62381971	0	AGGCATGTCTTACATGACAGCCGGCAAGGCA	1	3	11	CCD1	-	.
chr9	62382291	62382316	chr9:62382291-62382316	0	AGTCTTATCTGAGACAAGGCAAGTCC	1	2	6	AD1	-	.
chr9	62386591	62386613	chr9:62386591-62386613	0	GAGTATGTCCTCTAGGCATTTTC	1	2	3	AA2	-	.
chr9	62393681	62393708	chr9:62393681-62393708	0	GAACAAGCTCGGTTAGTAATACAAATTT	1	2	8	AD1	-	.
chr9	62396498	62396523	chr9:62396498-62396523	0	AAGCATGCCCAGCATCGGGCTTCGTT	1	2	6	AD4	-	.
chr9	62401885	62401909	chr9:62401885-62401909	0	GAGCATGCCCTGTGCCAGCAGGCCC	1	2	5	BC1	-	.
chr9	62410512	62410536	chr9:62410512-62410536	0	AAACTAGCTCACCTTAGACTACATA	1	3	5	ACD2	-	.
chr9	62411600	62411632	chr9:62411600-62411632	0	GGAGTTGTTTGTTTTTCTCTTGTAAATTTGTTT	1	2	13	AA2	-	.
chr9	62412693	62412713	chr9:62412693-62412713	0	AGACTTGTTTTGTGCCAGTTT	1	2	1	BD1	-	.
chr9	62414610	62414633	chr9:62414610-62414633	0	TTGTAAGTCTCTAAGAACTTGCTT	1	3	4	ACD1	-	.
chr9	62415318	62415347	chr9:62415318-62415347	0	GAACTTCCCTGAAGCAAAAAGGATTTGCCT	1	2	10	AA2	-	.
chr9	62419247	62419269	chr9:62419247-62419269	0	TGACATGCCCTGGAGACATTTCC	1	2	3	AC2	-	.
chr9	62419885	62419913	chr9:62419885-62419913	0	AGGCATGCACCACGATGCCCAGCTAGTTT	1	2	9	CD	-	.
chr9	62420249	62420268	chr9:62420249-62420268	0	TGACATGGCTGGGCATGCCT	4	2	0	CD	-	.
chr9	62422665	62422687	chr9:62422665-62422687	0	TGGCATGTTGGTCAGGCTTGTCG	1	3	3	CCC	-	.
chr9	62423428	62423455	chr9:62423428-62423455	0	AAGAATGCCTAGCTAAGGAAACAAGTGT	1	2	8	AD3	-	.
chr9	62423510	62423538	chr9:62423510-62423538	0	GAAGATGCCCAGGGTGGACAAAGAAGCTC	1	2	9	AA2	-	.
chr9	62423584	62423615	chr9:62423584-62423615	0	TAGTCAGCCTTTCAGATATCTGGAGCAAGCTT	1	3	12	ABC1	-	.
chr9	62424016	62424039	chr9:62424016-62424039	0	AGGCAAGTTCATCAGCATTTGCTT	1	2	4	AD1	-	.
chr9	62427434	62427464	chr9:62427434-62427464	0	GGGCATGACTGCTGGATTATATAGCATGTTT	1	2	11	CD	-	.
chr9	62428298	62428324	chr9:62428298-62428324	0	ATACTAGTTCTTAGTTTTAACATGCCG	1	3	7	CCD1	-	.
chr9	62431180	62431207	chr9:62431180-62431207	0	AGGCTTGTCTGTGAATTGAGCCTAGCAT	1	2	8	DD1	-	.
chr9	62433651	62433672	chr9:62433651-62433672	0	AGAAAAGTTGTGAAACAAGTCT	1	2	2	AC1	-	.
chr9	62437021	62437043	chr9:62437021-62437043	0	GAGTAAGCCTTTTAAAAATGTTC	1	2	3	AA2	-	.
chr9	62445634	62445656	chr9:62445634-62445656	0	GAACCTGTCTCAAAAAAATGTTC	1	2	3	AB2	-	.
chr9	62446030	62446055	chr9:62446030-62446055	0	AGACATGTTTTCTTTTCAAAAAGTCC	1	2	6	AC1	-	.
chr9	62461683	62461713	chr9:62461683-62461713	0	GGCCATGTTCAGAAAGTGAAGGGGCTTTCCC	1	2	11	AD3	-	.
chr9	62464220	62464248	chr9:62464220-62464248	0	AGGCATTTATTCTTTGCTTAAACATGCCT	2	2	9	AD1	-	.
chr9	62467337	62467358	chr9:62467337-62467358	0	GAGCATGCTCCTCGTCTTGCTC	2	2	2	CD	1.0	.
chr9	62472166	62472188	chr9:62472166-62472188	0	GAACATTTTTAAAAGGCTTACTC	1	2	3	AA2	-	.
chr9	62475537	62475558	chr9:62475537-62475558	0	AGACTTGTTTCACAACTTTTCT	1	2	2	AC1	-	.
chr9	62478002	62478029	chr9:62478002-62478029	0	ATGCTAGGCTCAATTCACAGACAAGCCT	1	2	8	DD1	-	.
chr9	62480874	62480900	chr9:62480874-62480900	0	CGGCATGTTAAAACTAAGAACTAGTAT	1	3	7	CCD1	-	.
chr9	62481733	62481763	chr9:62481733-62481763	0	AAACATGCTATATAATCCAGCAGTCATGCCC	1	2	11	CD	-	.
chr9	62485155	62485178	chr9:62485155-62485178	0	AAGCAAATGCTGATGAACTTGCCT	1	2	4	AD1	-	.
chr9	62485579	62485610	chr9:62485579-62485610	0	AAGCTTGCTCCAGATATCTGAAAGGCTGACTA	1	3	12	ABC2	-	.
chr9	62485656	62485684	chr9:62485656-62485684	0	GAGCTTCTTTGTCCACCCTGGGCATCTTC	1	2	9	AA2	-	.
chr9	62485739	62485766	chr9:62485739-62485766	0	ACACTTGTTTCCTTAGCTAGGCATTCTT	1	2	8	AD3	-	.
chr9	62486507	62486529	chr9:62486507-62486529	0	CGACAAGCCTGACCAACATGCCA	1	3	3	CCC	-	.
chr9	62488927	62488946	chr9:62488927-62488946	0	AGGCATGCCCAGCCATGTCA	4	2	0	CD	-	.
chr9	62489282	62489310	chr9:62489282-62489310	0	AAACTAGCTGGGCATCGTGGTGCATGCCT	1	2	9	CD	-	.
chr9	62489926	62489948	chr9:62489926-62489948	0	GGAAATGTCTCCAGGGCATGTCA	1	2	3	AC2	-	.
chr9	62493848	62493877	chr9:62493848-62493877	0	AGGCAAATCCTTTTTGCTTCAGGGAAGTTC	1	2	10	AA2	-	.
chr9	62494562	62494585	chr9:62494562-62494585	0	AAGCAAGTTCTTAGAGACTTACAA	1	3	4	ACD2	-	.
chr9	62496481	62496501	chr9:62496481-62496501	0	AAACTGGCACAAAACAAGTCT	1	2	1	BD1	-	.
chr9	62497562	62497594	chr9:62497562-62497594	0	AAACAAATTTACAAGAGAAAAACAAACAACTCC	1	2	13	AA2	-	.
chr9	62498658	62498682	chr9:62498658-62498682	0	TATGTAGTCTAAGGTGAGCTAGTTT	1	3	5	ACD1	-	.
chr9	62507285	62507309	chr9:62507285-62507309	0	GGGCCTGCTGGCACAGGGCATGCTC	1	2	5	BC1	-	.
chr9	62512672	62512697	chr9:62512672-62512697	0	AACGAAGCCCGATGCTGGGCATGCTT	1	2	6	AD4	-	.
chr9	62515487	62515514	chr9:62515487-62515514	0	AAATTTGTATTACTAACCGAGCTTGTTC	1	2	8	AD1	-	.
chr9	62522576	62522598	chr9:62522576-62522598	0	GAAAATGCCTAGAGGACATACTC	1	2	3	AA2	-	.
chr9	62526880	62526905	chr9:62526880-62526905	0	GGACTTGCCTTGTCTCAGATAAGACT	1	2	6	AD1	-	.
chr9	62528628	62528655	chr9:62528628-62528655	0	GAATTTGTTTCTTAATTTTAACAAGTTT	1	2	8	AC2	-	.
chr9	62530283	62530302	chr9:62530283-62530302	0	AAACAAGTCTTAGCAAATTT	2	2	0	AC1	-	.
chr9	62532543	62532575	chr9:62532543-62532575	0	GTACTTGTCCCAATCGTACAGATGAGAAAGCTC	1	2	13	AD2	-	.
chr9	62536672	62536695	chr9:62536672-62536695	0	GGGCTGGCTTGAGTGGTCTTGTTT	1	2	4	BD2	-	.
chr9	62538692	62538717	chr9:62538692-62538717	0	GAACCAGCCCTGCCAAGAACTTGATC	1	2	6	BD3	-	.
chr9	62540728	62540748	chr9:62540728-62540748	0	CAGCAAGTCTCTAGGAAGTTC	1	3	1	ACC2	-	.
chr9	62541639	62541660	chr9:62541639-62541660	0	AGACTTGATCTCAGGCCAGCCT	1	2	2	BD2	-	.
chr9	62543570	62543599	chr9:62543570-62543599	0	GTGCATGCTTGGAGTAGTGCTGACATGCCA	1	3	10	CCD1	-	.
chr9	62543738	62543769	chr9:62543738-62543769	0	AAACAGGCTCTTGGGTGGAAGGGAGCAGGTTC	1	2	12	BB2	-	.
chr9	62545616	62545636	chr9:62545616-62545636	0	AGACTAGTCAAAAGAAAGCTG	1	3	1	ACC2	-	.
chr9	62553560	62553579	chr9:62553560-62553579	0	TAGCTAGCTGAGACATTCCC	4	3	0	ACC1	-	.
chr9	62554325	62554356	chr9:62554325-62554356	0	TAACATGTTTTATGTAAGCCACAGGGTAGTCG	1	3	12	ACC2	-	.
chr9	62555092	62555113	chr9:62555092-62555113	0	AAACAAGTCTCAACACATTTTT	2	2	2	AD1	-	.
chr9	62557041	62557069	chr9:62557041-62557069	0	AAAAAAGCCTGAATATACAAAGCAACCCT	1	2	9	AA2	-	.
chr9	62557149	62557181	chr9:62557149-62557181	0	AAGCATGTTTATGGCATAAAAACAGACATATAC	1	2	13	AD4	-	.
chr9	62560004	62560036	chr9:62560004-62560036	0	TGGCATGTCCACTTACAGCTCACGAGCCAGCTC	1	2	13	BC2	1.0	.
chr9	62562638	62562665	chr9:62562638-62562665	0	TAACAAGTCCTGCACTTTAAGCATGTGT	1	2	8	CD	-	.
chr9	62566676	62566701	chr9:62566676-62566701	0	GGGCAACCCTGTCACAGAATATGCTC	1	2	6	AA2	-	.
chr9	62567929	62567951	chr9:62567929-62567951	0	GAAAAAGCCTGAAAAACAACTCT	1	2	3	AA2	-	.
chr9	62568124	62568156	chr9:62568124-62568156	0	ATACAAATTTCTCACTGTACAAAAAACAAGTTC	1	2	13	AD1	-	.
chr9	62571065	62571085	chr9:62571065-62571085	0	GAACTTCCTAGAGACTTGCTG	1	3	1	ACC2	-	.
chr9	62571714	62571733	chr9:62571714-62571733	0	GGGCAAGATACAGCTTGTCC	2	3	0	CCD2	-	.
chr9	62575408	62575437	chr9:62575408-62575437	0	AGGCAAGTCCTTTAATGGGGAAACATGCAT	2	1	10	D1	-	.
chr9	62580740	62580771	chr9:62580740-62580771	0	GGGCAAGCTGAATGTCCACCTCCAACTTTCTT	1	3	12	ACC1	-	.
chr9	62580842	62580866	chr9:62580842-62580866	0	TGACATGCTCAAAATGAACTGTTCC	1	3	5	ABC2	-	.
chr9	62587196	62587228	chr9:62587196-62587228	0	AATAATGTCTTTTTATTAAAGGAAAACATGCTG	1	3	13	ACD1	-	.
chr9	62587271	62587303	chr9:62587271-62587303	0	TGGTATGTCTAGCAGAAATATATTAACATGTCC	1	3	13	ACC1	-	.
chr9	62587582	62587609	chr9:62587582-62587609	0	ATGCTAGCTCCATAAATAAGACAAATTT	1	2	8	AD3	-	.
chr9	62589280	62589310	chr9:62589280-62589310	0	AGACATTCTTCTTGCTGAATGGAACAAGGCC	1	2	11	AD2	-	.
chr9	62598927	62598950	chr9:62598927-62598950	0	GGGCTAGCTTTGGGAGACATGTAG	1	2	4	CD	-	.
chr9	62600249	62600274	chr9:62600249-62600274	0	TGACATGTCCAACCAGAAACATTCCA	1	3	6	ACC1	-	.
chr9	62603322	62603347	chr9:62603322-62603347	0	AAAATTGTTTGGATTTCAGCAAGTCA	1	3	6	ACC1	-	.
chr9	62603863	62603889	chr9:62603863-62603889	0	GAGGAAGATCTCAGCAAAAGCATGTTT	2	2	7	AD1	-	.
chr9	62605685	62605712	chr9:62605685-62605712	0	CAACTTATTAAAATAAATAAACATGCTC	1	3	8	ACC2	-	.
chr9	62606720	62606741	chr9:62606720-62606741	0	AAACAAGTTTCCAAACATGCTC	3	0	2	0	-	.
chr9	62608812	62608842	chr9:62608812-62608842	0	AAACAAACCTAAGAGGCTTCAAAGCCAGCTC	1	2	11	AB2	-	.
chr9	62618186	62618212	chr9:62618186-62618212	0	GGGCAAGACTTTTGAAAGGGCTGGTTT	1	2	7	BD2	-	.
chr9	62621022	62621049	chr9:62621022-62621049	0	TAACATGTCCCACCACCATAACTTGATT	1	3	8	CCD1	-	.
chr9	62621369	62621397	chr9:62621369-62621397	0	AGACAAGTCTGGAAGGTAGGGACAAGCAG	1	2	9	CD	-	.
chr9	62621639	62621658	chr9:62621639-62621658	0	AGAAATGCTTAAAGATGTCC	1	2	0	AA2	-	.
chr9	62623425	62623451	chr9:62623425-62623451	0	AGACCAGTCCTTTGCAAACACATGTTT	1	2	7	BD2	-	.
chr9	62624876	62624901	chr9:62624876-62624901	0	TGGCTATTCACTGTCAGGACTTGCTC	1	3	6	ACC2	-	.
chr9	62625557	62625589	chr9:62625557-62625589	0	AAAGTAGTTTCTACTACTTTGAAAAGCTTGTTG	1	2	13	AC2	-	.
chr9	62628241	62628265	chr9:62628241-62628265	0	AGTCAAGTTCGCAGTTGGCAAGCTG	1	3	5	CCD1	-	.
chr9	62631612	62631639	chr9:62631612-62631639	0	GGCCTTGTCTGCTGAAAGAAAATTGCTT	1	2	8	AD2	-	.
chr9	62634079	62634101	chr9:62634079-62634101	0	AAGTAAGTGTTCTGAGCATGTTT	2	2	3	AD1	-	.
chr9	62636073	62636095	chr9:62636073-62636095	0	AAAAATGCTTTTCGAATAAGCTC	1	2	3	AA2	-	.
chr9	62638327	62638352	chr9:62638327-62638352	0	AGACAATCCCAAGTCTGGGCCTGTTT	1	2	6	AB2	-	.
chr9	62639220	62639246	chr9:62639220-62639246	0	AGGGAAGTCTGCATTTCAAACAAGCTC	1	1	7	A1	-	.
chr9	62644680	62644699	chr9:62644680-62644699	0	GGGCTTGCTCTGACTATCTA	3	3	0	ACC1	-	.
chr9	62646277	62646299	chr9:62646277-62646299	0	TGGCTTGTCTCTGGAACTTTTAT	1	3	3	ACD2	-	.
chr9	62649168	62649189	chr9:62649168-62649189	0	TTGCTTGTTTATTAACTTGTCT	1	3	2	CCD1	-	.
chr9	62654149	62654181	chr9:62654149-62654181	0	TGGCAAGTCTGTATAGGAGAGAAGAACATCTCT	1	2	13	AC2	-	.
chr9	62654983	62655005	chr9:62654983-62655005	0	GGGCAAGCTTGTCCAACCTGCCT	1	2	3	BC1	-	.
chr9	62655868	62655897	chr9:62655868-62655897	0	AGAATAGTCTCATCACCACAAAACAACTCT	1	2	10	AA2	-	.
chr9	62658459	62658481	chr9:62658459-62658481	0	AAAAATGCTTTAGAAACTTTCCT	1	2	3	AA2	-	.
chr9	62659593	62659617	chr9:62659593-62659617	0	AGACATGCTTCCCTCTAGCTTCCTC	1	2	5	AC1	-	.
chr9	62665032	62665054	chr9:62665032-62665054	0	AGACTAGTTAAAGCAGATTGTCC	1	3	3	ACC2	-	.
chr9	62666489	62666511	chr9:62666489-62666511	0	TGACAAGTTCTCTAAACTCTTTT	1	3	3	ABC2	-	.
chr9	62667872	62667891	chr9:62667872-62667891	0	TGTTTTGTTTAAGCTAGTTT	2	3	0	ACD1	-	.
chr9	62670879	62670900	chr9:62670879-62670900	0	AAACTAGCTGTGAAAGTTGTCT	1	2	2	AC2	-	.
chr9	62671950	62671978	chr9:62671950-62671978	0	CAAGTAGTCAGTGTTTAAGAGACAAGTTT	1	3	9	ACC1	-	.
chr9	62673021	62673044	chr9:62673021-62673044	0	GGACTAGTATTAGGGAAAATGTTC	1	2	4	AD2	-	.
chr9	62673366	62673385	chr9:62673366-62673385	0	AGACATGTTCAAATGTGCTT	3	2	0	AB1	-	.
chr9	62677175	62677201	chr9:62677175-62677201	0	AGGCAAGGTTTCTGTTCAGACTTGCCC	1	1	7	D2	-	.
chr9	62680305	62680324	chr9:62680305-62680324	0	TGGCAAGACTGGGCATGCTT	4	2	0	CD	-	.
chr9	62681555	62681574	chr9:62681555-62681574	0	TGAATTGTTAAAACTTGTTT	3	3	0	ACC1	-	.
chr9	62683408	62683435	chr9:62683408-62683435	0	AAATAAGCTCTCTGCCACAGGCTACTCT	1	2	8	AA2	-	.
chr9	62683718	62683741	chr9:62683718-62683741	0	ATACTTGCATGACAGGGCTAGTTC	1	2	4	DD1	-	.
chr9	62684503	62684528	chr9:62684503-62684528	0	AAACAAGCCAACCCCAAAGCAAGCAG	1	3	6	CCD1	-	.
chr9	62686365	62686391	chr9:62686365-62686391	0	AGGCATATCTGTGTACAGTGCTTGCTC	1	2	7	AD2	-	.
chr9	62687471	62687502	chr9:62687471-62687502	0	AGAGTATTTTAGAGACAATGGCAAACATGCTT	2	2	12	AA1	-	.
chr9	62691063	62691095	chr9:62691063-62691095	0	AACCATGCTGATGCCTTGATCTTGGACTTGCCA	1	3	13	CCD1	-	.
chr9	62695831	62695852	chr9:62695831-62695852	0	GAGCATACTTTAGGACTAGTGT	1	2	2	AD2	-	.
chr9	62695898	62695923	chr9:62695898-62695923	0	AAGATTGTTTTGGGCTAAACTTATCT	1	2	6	AA2	-	.
chr9	62696533	62696556	chr9:62696533-62696556	0	AGGCTATTTCCCGAAAACATCCTT	1	2	4	AA2	-	.
chr9	62698770	62698795	chr9:62698770-62698795	0	AAACAAGTTTTAAACAAAAATTGTTT	1	1	6	A2	-	.
chr9	62699497	62699528	chr9:62699497-62699528	0	GGCCTAGCTGAGGAACCAATCCTAGCATGCTC	1	3	12	CCD1	-	.
chr9	62701249	62701278	chr9:62701249-62701278	0	GAACCTTCTTAGTTCATCTTAGACAAGTTC	1	2	10	AB1	-	.
chr9	62705258	62705288	chr9:62705258-62705288	0	AGGAAAGTCTCATTATTTCTCAGACTACTTC	1	2	11	AA2	-	.
chr9	62710105	62710127	chr9:62710105-62710127	0	GGGATGGTCTCCTGAGCAAGCCT	1	2	3	AB1	-	.
chr9	62710180	62710200	chr9:62710180-62710200	0	GAACTTCTCCCAGGCAAGCTG	1	2	1	AC2	-	.
chr9	62710539	62710558	chr9:62710539-62710558	0	AAGCTTGCTTGTATTTGCCT	2	2	0	AD1	-	.
chr9	62711242	62711270	chr9:62711242-62711270	0	AGACTAGGTCCCCAGTCATGGGCATCTCT	1	2	9	AD2	-	.
chr9	62712331	62712361	chr9:62712331-62712361	0	AGACAAGTCTTTAAATGGGTTAGGCAATATA	1	3	11	ACD2	-	.
chr9	62713752	62713774	chr9:62713752-62713774	0	ACCCTAGTTTATCAAACATGTTC	1	2	3	DD4	-	.
chr9	62714303	62714328	chr9:62714303-62714328	0	AAATATGCTCCAACTTGAAAATGCTT	1	2	6	AA2	-	.
chr9	62716075	62716099	chr9:62716075-62716099	0	AGGTTAGTCTTAGGAAAACAAGTTA	1	2	5	AC2	-	.
chr9	62717747	62717776	chr9:62717747-62717776	0	AAGCTTTCCTCTTCACAATAAAGCTTGCTA	1	2	10	AC2	-	.
chr9	62724257	62724276	chr9:62724257-62724276	0	AGGAAAGTTTAGGAAAGTTT	1	2	0	AA2	-	.
chr9	62725169	62725200	chr9:62725169-62725200	0	GGGAAAGCTTTATAGTGAAAAGGGGCAAGGCT	1	2	12	AD3	-	.
chr9	62728591	62728620	chr9:62728591-62728620	0	AAGAATGTCCACTTTTTAATGGGGTTGTTT	1	2	10	AA2	-	.
chr9	62729557	62729589	chr9:62729557-62729589	0	TGGCTTGCCTGTTGTTGGTGTATAGGAATGCTA	1	3	13	ACC2	-	.
chr9	62731277	62731301	chr9:62731277-62731301	0	GAGCATGCCCAGATGAACCAAGTAT	1	2	5	DD1	-	.
chr9	62735173	62735195	chr9:62735173-62735195	0	AAAGTAGTTTGCTGAATTTGCCT	1	2	3	AA2	-	.
chr9	62736199	62736230	chr9:62736199-62736230	0	GAACATGTGTGGTCATGGGATGAAACTACTCC	1	2	12	AD2	-	.
chr9	62736950	62736973	chr9:62736950-62736973	0	AAATATGCCTTTGCAAACTATTTC	1	2	4	AA2	-	.
chr9	62737832	62737858	chr9:62737832-62737858	0	AAACAAGTTCAGCCTGACAGCAAGGTA	1	3	7	CCD1	-	.
chr9	62739130	62739158	chr9:62739130-62739158	0	GGGCAAGTCCATAAAGTGAAAGCAAGCTT	2	0	9	0	-	.
chr9	62740791	62740822	chr9:62740791-62740822	0	GGACATGCCACTATCTGCCTACGGGCTTGTCT	2	1	12	C2	-	.
chr9	62745046	62745068	chr9:62745046-62745068	0	CGCCATGTTGGCCAGGCTTGTCT	1	3	3	CCD1	-	.
chr9	62745503	62745525	chr9:62745503-62745525	0	AGACAAGTCTGGCCAACATGGCA	1	3	3	CCD1	-	.
chr9	62745561	62745586	chr9:62745561-62745586	0	TAGCTAGCTAAAAAATTAGCTAGCTA	1	4	6	CCCC	-	.
chr9	62747331	62747358	chr9:62747331-62747358	0	TGACTAGTTTTTTTTTTTTAACTTTCTT	1	3	8	ACC1	-	.
chr9	62747775	62747802	chr9:62747775-62747802	0	AAACAAACCAAATGGATGTAGCATGCTT	1	3	8	ACC2	-	.
chr9	62801181	62801207	chr9:62801181-62801207	0	GGAATTGCTCACTCGGAGAGCTTGGTT	1	2	7	AD3	-	pELS,CTCF-bound
chr9	62804497	62804522	chr9:62804497-62804522	0	AAGCTAGCACAGCACAGGTCTTGCTC	1	2	6	DD2	-	.
chr9	62805363	62805393	chr9:62805363-62805393	0	TAGCTTTTTTCTACTTCTGTGAAGCATGTCA	1	3	11	ACC2	-	.
chr9	62806172	62806200	chr9:62806172-62806200	0	AAGCTTATTTCACTATGGTGAATTAGCCT	1	2	9	AA2	-	.
chr9	62808004	62808029	chr9:62808004-62808029	0	CAGCAAGGTTAAGACAGAACATGTCA	1	3	6	CCD2	1.0	.
chr9	62808305	62808325	chr9:62808305-62808325	0	TGGGATGCTCCCAGCATGTTC	2	3	1	ACC1	-	.
chr9	62810701	62810725	chr9:62810701-62810725	0	AAACTTGTTTCAGCTAAACTCCCCC	1	2	5	AB4	-	.
chr9	62815584	62815609	chr9:62815584-62815609	0	AGGCAAGTCTTATTCCAAGCTGGGCT	1	2	6	BD4	-	.
chr9	62816955	62816979	chr9:62816955-62816979	0	AAACATGACCTCACCAAACAAGCTA	1	2	5	CD	-	.
chr9	62817304	62817334	chr9:62817304-62817334	0	AAGCATGCCTATAGAATTTTAAAAATAGCCT	1	1	11	A2	-	.
chr9	62817799	62817822	chr9:62817799-62817822	0	AGACCTGTCCTACAAGAAATGCTT	1	2	4	AB2	-	.
chr9	62818949	62818981	chr9:62818949-62818981	0	GGGGTTGTTTGGGTTTTTCTTGTAAATTTGTTT	1	2	13	AA2	-	.
chr9	62821565	62821586	chr9:62821565-62821586	0	TAACATGCTCCTAAACAACATT	1	3	2	ACD2	-	.
chr9	62827260	62827279	chr9:62827260-62827279	0	CGATGTGTTCAAACATGCTC	3	3	0	ABC1	-	.
chr9	62829915	62829945	chr9:62829915-62829945	0	GAGGATTTTTTAAGCCTGGGAGAGCAAGTCT	2	2	11	AA1	-	.
chr9	62833600	62833620	chr9:62833600-62833620	0	GGGCAGGCTCAGGAGTTGCCT	1	2	1	AB2	-	.
chr9	62834179	62834208	chr9:62834179-62834208	0	TAACTATTCTGTGAGGTAATTAACATGTTC	1	3	10	ACC2	-	.
chr9	62839869	62839890	chr9:62839869-62839890	0	TGTGATGCCTCCAGGCTTGTTC	1	3	2	ACD1	3.0	.
chr9	62844361	62844383	chr9:62844361-62844383	0	AGATATGTTTTTGAAAAAAGTTT	1	2	3	AA2	-	.
chr9	62861897	62861918	chr9:62861897-62861918	0	TGGCAAGTTTTCTAGATAGCTC	1	3	2	ACC2	-	.
chr9	62862935	62862958	chr9:62862935-62862958	0	CTACATGTCTCCCAAAGCTAGCCC	1	2	4	CD	1.0	.
chr9	62872712	62872742	chr9:62872712-62872742	0	GGCCTTGTTCCATTCAGCAAGAAGAATGTCT	1	2	11	AD2	-	.
chr9	62875749	62875776	chr9:62875749-62875776	0	AAGTTTGTCTTATTTATGGAGCTAGCAT	1	2	8	AD3	-	.
chr9	62876055	62876087	chr9:62876055-62876087	0	GGACATGTTAATATATTTCTGCTAGACATACCA	1	3	13	ACC1	2.0	.
chr9	62876130	62876162	chr9:62876130-62876162	0	CAGCATGTTTTCCTTTAATAAAAAGACATTATT	1	3	13	ACD2	1.0	.
chr9	62882481	62882505	chr9:62882481-62882505	0	GGAACAGTTCATTTTGAGCATGCCA	1	3	5	ABC1	1.0	.
chr9	62882576	62882607	chr9:62882576-62882607	0	AAGAAAGTTGGAGGTGGACGTTCAGCTTGCCC	1	3	12	ACC1	1.0	.
chr9	62883125	62883147	chr9:62883125-62883147	0	AGGCCTGCTCAAAGGAGAAGTTT	1	2	3	AB2	1.0	.
chr9	62883187	62883209	chr9:62883187-62883209	0	AAACTTGTTTAATGAAAGAGTTT	1	2	3	AB1	2.0	.
chr9	62883967	62883993	chr9:62883967-62883993	0	ATACTAGTTCTTAGTTTTAACATGCCG	1	3	7	CCD1	-	.
chr9	62886843	62886870	chr9:62886843-62886870	0	AGGCTTGTCTGTGAATTGAGCCTAGCAT	1	2	8	DD1	-	.
chr9	62887710	62887734	chr9:62887710-62887734	0	AAACATGTTTTGTAAATACTATTTC	2	2	5	AD1	-	.
chr9	62889308	62889329	chr9:62889308-62889329	0	AGAAAAGTTGTGAAACAAGTCT	1	2	2	AC1	-	.
chr9	62894209	62894234	chr9:62894209-62894234	0	ATGCATTTCTTAATGCGGACATGTCC	2	2	6	AD1	-	.
chr9	62895311	62895330	chr9:62895311-62895330	0	AAACAAGTCTTAGCAAATTT	2	2	0	AC1	-	.
chr9	62896404	62896428	chr9:62896404-62896428	0	TGGCAACCCTGCACCAAGCAAGTCT	1	2	5	AC1	-	.
chr9	62900443	62900470	chr9:62900443-62900470	0	TGGCATTTTCTATGGATCAAGCAAGTTG	1	3	8	ACC2	1.0	.
chr9	62901724	62901747	chr9:62901724-62901747	0	GGGCTGGCTTGAGTGGTCTTGTTT	1	2	4	BD2	-	.
chr9	62905793	62905813	chr9:62905793-62905813	0	CAGCAAGTCTCTAGGAAGTTC	1	3	1	ACC2	-	.
chr9	62906727	62906748	chr9:62906727-62906748	0	AGACTTGATCTCAGGCCAGCCT	1	2	2	BD2	-	.
chr9	62908626	62908655	chr9:62908626-62908655	0	GTGCATGCTTGGAGTAGTGCTGACATGCCA	1	3	10	CCD1	-	.
chr9	62908794	62908825	chr9:62908794-62908825	0	AAACAGGCTCTTGGGTGGAAGGGAGCAGGTTT	1	2	12	BB2	-	.
chr9	62910672	62910692	chr9:62910672-62910692	0	AGACTAGTCAAAAGAAAGCTG	1	3	1	ACC2	-	.
chr9	62918632	62918651	chr9:62918632-62918651	0	TAGCTAGCTGAGACATTCCC	4	3	0	ACC1	-	.
chr9	62919404	62919435	chr9:62919404-62919435	0	TAACATGTTTTATGTAAGCCACAGGGTAGTCA	1	3	12	ACC2	-	.
chr9	62920170	62920191	chr9:62920170-62920191	0	AAACAAGTCTCAACACATTTTT	2	2	2	AD1	-	.
chr9	62922118	62922146	chr9:62922118-62922146	0	AAAAAAGCCTGAGTATACAAAGCAACCCT	1	2	9	AA2	-	.
chr9	62922226	62922258	chr9:62922226-62922258	0	AAGCATGTTTATGGCATAAAAACAGACATATAC	1	2	13	AD4	-	.
chr9	62925076	62925108	chr9:62925076-62925108	0	TGGCATGTCCACTTACAGCTCACGAGCCAGCTC	1	2	13	BC2	-	.
chr9	62927717	62927744	chr9:62927717-62927744	0	TAACAAGTCCTGCACTTTAAGCATGTGT	1	2	8	CD	-	.
chr9	62931731	62931756	chr9:62931731-62931756	0	GGGCAACCCTGTCACAGAATATGCTC	1	2	6	AA2	-	.
chr9	62932984	62933006	chr9:62932984-62933006	0	GAAAAAGCCTGAAAAACAACTCT	1	2	3	AA2	-	.
chr9	62933179	62933211	chr9:62933179-62933211	0	ATACAAATTTCTCACTGTACATAAAACAAGTTC	1	2	13	AD1	-	.
chr9	62936122	62936142	chr9:62936122-62936142	0	GAACTTCCTAGAGACTTGTTG	1	3	1	ACC2	-	.
chr9	62940462	62940491	chr9:62940462-62940491	0	AGGCAAGTCCTTTAATGGGGACACATGCAT	1	2	10	DD1	-	.
chr9	62945842	62945873	chr9:62945842-62945873	0	GGGCAAGCTGAATGTCCACCTCCAACTTTCTT	1	3	12	ACC1	1.0	.
chr9	62945944	62945968	chr9:62945944-62945968	0	TGGCATGCTCAAAATGAACTGTTCC	1	3	5	ABC2	1.0	.
chr9	62952285	62952317	chr9:62952285-62952317	0	AATAATGTCTTTTTATTAAAGGAAAACATGCTG	1	3	13	ACD1	-	.
chr9	62952360	62952392	chr9:62952360-62952392	0	TGGTATGTCTAGCAGAAATATATTAACATGTCC	1	3	13	ACC1	-	.
chr9	62952671	62952698	chr9:62952671-62952698	0	ATGCTAGCTCCATAAATAAGACAAATTT	1	2	8	AD3	-	.
chr9	62955708	62955738	chr9:62955708-62955738	0	AGACATTCTTCTTGCTGAATGGAACAAGGCC	1	2	11	AD2	-	.
chr9	63014358	63014383	chr9:63014358-63014383	0	GGGCTAGATTTAGCGTGAGAATGCTT	1	2	6	AD2	-	.
chr9	63014530	63014554	chr9:63014530-63014554	0	GAGCTTGCTTTACCTAGAAATGTGT	2	2	5	AD1	-	.
chr9	63018127	63018150	chr9:63018127-63018150	0	TGCCAAGTCTCTTTGAACATGCTA	1	3	4	CCD1	-	.
chr9	63018254	63018282	chr9:63018254-63018282	0	CAACTAGTTCATGGAGATGAAACATTTTC	1	2	9	AC2	-	.
chr9	63021594	63021626	chr9:63021594-63021626	0	GACCAAGTCTCATTATGTCACCCTGGCTAGTCT	1	2	13	CD	-	.
chr9	63022559	63022589	chr9:63022559-63022589	0	AGACATCCTTTAATATTTGGGAAGCTAGTGC	1	2	11	AD2	-	.
chr9	63026245	63026276	chr9:63026245-63026276	0	TGACTTGTCTCCACACTAGCAGAAACTAATCG	1	3	12	ACC1	-	.
chr9	63027521	63027547	chr9:63027521-63027547	0	ACACATGCCCAATGACCAAGCAATTCC	1	2	7	AD3	-	.
chr9	63028202	63028227	chr9:63028202-63028227	0	AAATATGTCTGAGGAAAAACAGGTTC	2	2	6	AB3	-	.
chr9	63033857	63033881	chr9:63033857-63033881	0	AAGCATGTTGTATTAGAGCATATTC	1	2	5	AC2	-	.
chr9	63036643	63036675	chr9:63036643-63036675	0	TAGCATTTCTATATATTGATAGTAAACTAGCTG	1	3	13	ACC2	-	.
chr9	63037118	63037141	chr9:63037118-63037141	0	AGACAAAGTTATAAAAACTTGCCT	1	2	4	AD1	-	.
chr9	63044614	63044639	chr9:63044614-63044639	0	GGGCAAGACCAGGGAAGGGCAAGGCC	1	2	6	DD2	-	.
chr9	63045138	63045163	chr9:63045138-63045163	0	GAGCATGGTCTGTGCAAGGCATGGCC	1	2	6	DD2	-	.
chr9	63046671	63046701	chr9:63046671-63046701	0	GGGCAAGCTAGGGCAGGGCAATGGCAAGACC	1	3	11	CCD1	-	.
chr9	63047657	63047677	chr9:63047657-63047677	0	GGACATGTCCAAGGCCAGTGC	2	2	1	BD1	-	.
chr9	63048546	63048566	chr9:63048546-63048566	0	GAGCATGTCCAGGGCAGGGCC	2	2	1	BD4	-	.
chr9	63049204	63049224	chr9:63049204-63049224	0	GGGCAGGTCCAGGGCAGGTCC	1	2	1	BB2	-	.
chr9	63050551	63050578	chr9:63050551-63050578	0	GAACTCGCCCCCGCTCCACGGCTAGTCC	1	2	8	BC2	-	.
chr9	63051666	63051693	chr9:63051666-63051693	0	GAAAAAGTCTCCCAGTAAAGAAAAGCCC	1	2	8	AA2	-	.
chr9	63053646	63053665	chr9:63053646-63053665	0	AGGCATGACTAGGCTAACTC	3	2	0	AD2	-	.
chr9	63058898	63058924	chr9:63058898-63058924	0	AGAATAGTTTCCTTAGCGAGCTTTCCC	1	2	7	AA2	-	.
chr9	63059665	63059687	chr9:63059665-63059687	0	TAACTTGTTCATCCTACATGTCT	1	3	3	CCD2	-	.
chr9	63062027	63062055	chr9:63062027-63062055	0	GGGCAACTCAGATTCTCCAGGGCTAGTCC	1	2	9	AC1	-	.
chr9	63062917	63062938	chr9:63062917-63062938	0	GGACATGCTCCCGAAGTGGTCC	2	2	2	AB1	-	.
chr9	63066034	63066055	chr9:63066034-63066055	0	AAACAAGTTTCTGAGAATGCTT	1	1	2	A2	-	.
chr9	63066150	63066176	chr9:63066150-63066176	0	AAACCTGCTCTATGAAAGGGAATGTTC	1	2	7	AB2	-	.
chr9	63066205	63066226	chr9:63066205-63066226	0	AGAGATGTTTCTGAGAATGCTT	1	2	2	AA2	-	.
chr9	63066376	63066397	chr9:63066376-63066397	0	AAACAAGTTTCTGAGAATGCTT	1	1	2	A2	-	.
chr9	63066889	63066910	chr9:63066889-63066910	0	AAAGAAGTTTCTGAGAATGCTT	1	2	2	AA2	-	.
chr9	63067400	63067421	chr9:63067400-63067421	0	AAAGAAGTTTCTGAGAATGCTT	1	2	2	AA2	-	.
chr9	63067742	63067763	chr9:63067742-63067763	0	AAAGAAGTTTCTGAGAATGCTT	1	2	2	AA2	-	.
chr9	63067913	63067934	chr9:63067913-63067934	0	AAAGAAGTTTCTGAGAATGCTT	1	2	2	AA2	-	.
chr9	63068372	63068397	chr9:63068372-63068397	0	AAACTACTCTATGAAAAGGAATGTTC	1	2	6	AA2	-	.
chr9	63068426	63068447	chr9:63068426-63068447	0	AAGGAAGTTTCTGAGAATGCTT	1	2	2	AA2	-	.
chr9	63068597	63068618	chr9:63068597-63068618	0	AAAGAAGTTTCTGAGAATGCTT	1	2	2	AA2	-	.
chr9	63068939	63068960	chr9:63068939-63068960	0	AAAGAAGTTTCTGAGAATGCTT	1	2	2	AA2	-	.
chr9	63069280	63069301	chr9:63069280-63069301	0	AAAGAAGTTTCTGAGAATGCTT	1	2	2	AA2	-	.
chr9	63069451	63069472	chr9:63069451-63069472	0	AAAGAAGTTTCTGAGAATGCTT	1	2	2	AA2	-	.
chr9	63071328	63071349	chr9:63071328-63071349	0	GAAGAAGTTTCTGAGAATGCTT	1	2	2	AA2	-	.
chr9	63078597	63078617	chr9:63078597-63078617	0	AGAGTATTTCAAAACTAGTCC	1	2	1	AA1	-	.
chr9	63079117	63079142	chr9:63079117-63079142	0	AAACTACTCCATGAAAAGAAAAGTTC	1	2	6	AA2	-	.
chr9	63080878	63080910	chr9:63080878-63080910	0	AAAGAAGTTTCTCAGAAATCTTCTGGCTAGTTT	1	2	13	AC2	-	.
chr9	63081731	63081753	chr9:63081731-63081753	0	AAACAAGTTTCTCAGATTTCTTC	1	2	3	AA1	-	.
chr9	63083547	63083573	chr9:63083547-63083573	0	AAAAATGCTCCATCAAAAGAAATGTTT	1	2	7	AA2	-	.
chr9	63085931	63085957	chr9:63085931-63085957	0	AAACCTGCTCAATCAGAAGAAATGTTC	1	2	7	AB2	-	.
chr9	63087138	63087158	chr9:63087138-63087158	0	CAGATTGCTTCTGGCTAGTTT	1	3	1	ACC1	-	.
chr9	63087312	63087340	chr9:63087312-63087340	0	AAGCTTGTCAGAATGCTTCTGCCTAGTTT	1	3	9	CCD2	-	.
chr9	63087640	63087672	chr9:63087640-63087672	0	GGGGTTGTTTGTTCTTTTCTTGTAAATTTGTTT	1	2	13	AA2	-	.
chr9	63090342	63090367	chr9:63090342-63090367	0	AAAATTGCTCAATCGAAAGTAAGTTT	1	2	6	AA2	-	.
chr9	63090568	63090589	chr9:63090568-63090589	0	AAAGAAGTTTCTGAGAATGCTT	1	2	2	AA2	-	.
chr9	63092047	63092073	chr9:63092047-63092073	0	AAACCTGCTCAATCAAAAGAAATGTTC	1	2	7	AB2	-	.
chr9	63092959	63092987	chr9:63092959-63092987	0	AAGCTTGTCAGAATGCTTTTGTCTAGTTT	1	3	9	CCD2	-	.
chr9	63094779	63094803	chr9:63094779-63094803	0	AAACTAGTCAATCAAAAGAAAGTTT	1	2	5	AC2	-	.
chr9	63094938	63094958	chr9:63094938-63094958	0	AAGGATGTTTCAAACCTGCTC	1	2	1	AB2	-	.
chr9	63095528	63095548	chr9:63095528-63095548	0	CAGCATGCTTCTGTCTAGTTT	1	3	1	CCD2	-	.
chr9	63096366	63096387	chr9:63096366-63096387	0	AAAGAAGTTTGTCAGCATGCTT	1	2	2	AC2	-	.
chr9	63110004	63110032	chr9:63110004-63110032	0	AGAAATGTTTGGTGTGTAAGGAAAAGCCC	1	2	9	AA2	-	.
chr9	63110179	63110203	chr9:63110179-63110203	0	AGTCTTGCTGGTCAGTAACTAGTTT	1	3	5	CCD1	-	.
chr9	63110212	63110244	chr9:63110212-63110244	0	AGACTAGCACACTGATCCCAAAAGAACTAGGCC	1	2	13	DD2	-	.
chr9	63113241	63113267	chr9:63113241-63113267	0	GGGCAGGCTCACGGGGAGAGCAAGCTC	1	1	7	B2	-	.
chr9	63114030	63114049	chr9:63114030-63114049	0	AAACATGCTCCAGCAATTTC	3	2	0	AC1	-	.
chr9	63115088	63115110	chr9:63115088-63115110	0	TAAATTGCTGTCAAGACATGCCT	1	3	3	ACC1	-	.
chr9	63116992	63117024	chr9:63116992-63117024	0	GGAGATGTTTATTGTTCAAAGATGGACTTGCTT	2	1	13	A1	-	.
chr9	63120150	63120182	chr9:63120150-63120182	0	AAACATTCTCCACATTGCTGCCAGAGCTATTTT	1	2	13	AA2	-	.
chr9	63124704	63124732	chr9:63124704-63124732	0	AAACTAGCTGGGCTTGGTGGTGCATGCCT	1	2	9	CD	1.0	.
chr9	63128179	63128208	chr9:63128179-63128208	0	TGACTTTCTTTGCTTTCTTCAAACATGCTG	1	3	10	ACC2	-	.
chr9	63129657	63129683	chr9:63129657-63129683	0	AAAATAGCCGGTCATGGTGGCATGCTC	1	3	7	ACC1	-	.
chr9	63132799	63132822	chr9:63132799-63132822	0	TGGCAAGCTCTGAGGATCTAGTTG	1	3	4	CCD2	1.0	.
chr9	63135888	63135913	chr9:63135888-63135913	0	GGACTTGTGTGAAGAAGGCCAAGTCT	1	2	6	DD2	-	.
chr9	63138251	63138280	chr9:63138251-63138280	0	GGGCTATTTCACATTTTCTCAGACTTCCCC	1	2	10	AA2	-	.
chr9	63141764	63141789	chr9:63141764-63141789	0	GAGCATGCTGTCATACACACTAGCCA	1	3	6	CCD2	-	.
chr9	63146841	63146862	chr9:63146841-63146862	0	AAACATGCCTACAAGCACTTCC	3	2	2	AB4	-	.
chr9	63147830	63147850	chr9:63147830-63147850	0	AATCTTGCATCAAGCAAGTCT	1	2	1	DD1	-	.
chr9	63152777	63152809	chr9:63152777-63152809	0	AGGATTGTCTGTTTTTTTCTTGTAAATTTGTTT	1	2	13	AA2	-	.
chr9	63157786	63157817	chr9:63157786-63157817	0	AAACAAATTTACAAGAAAAAAAAAACAACCCC	1	2	12	AA2	-	.
chr9	63162961	63162992	chr9:63162961-63162992	0	GAATTTGTTCTTTCTGATGTTCGGACGTGTTC	1	2	12	AB2	-	.
chr9	63163958	63163978	chr9:63163958-63163978	0	GAGCATGCTCCGGCCTTGGCC	1	2	1	DD1	-	.
chr9	63165161	63165192	chr9:63165161-63165192	0	AAACAAATTTTTTACTGTACTGAAACTATTTT	1	2	12	AA2	-	.
chr9	63166549	63166581	chr9:63166549-63166581	0	AAGAATGCCTTCTGAAGCACTGTAAACTAACCT	1	2	13	AA2	-	.
chr9	63174944	63174971	chr9:63174944-63174971	0	GGACATTTTCTCTTTTCTGACCTAGTCT	1	2	8	AD2	-	.
chr9	63177558	63177581	chr9:63177558-63177581	0	AAACATGTTTTAATGAGCAATTGC	1	2	4	AD4	-	.
chr9	63179576	63179596	chr9:63179576-63179596	0	GGGCATATTTAGAAAATGTTC	1	2	1	AA2	-	.
chr9	63184660	63184688	chr9:63184660-63184688	0	TGGAGTGTCCCCAAAAGAGAGGCATGTTT	1	3	9	ABC1	-	.
chr9	63186906	63186938	chr9:63186906-63186938	0	GGGATTGTTTTTTTTCTTCTTGTAAATTTGTTT	1	2	13	AA2	-	.
chr9	63192590	63192609	chr9:63192590-63192609	0	AAACATGTTTCAGCATGACT	4	2	0	CD	-	.
chr9	63193321	63193348	chr9:63193321-63193348	0	ACTCTAGCCCTATGGTGTAAACAAGCTA	1	3	8	CDD2	-	.
chr9	63194127	63194151	chr9:63194127-63194151	0	AAAGTAGTATCTGACAGACATGTTC	2	2	5	AD1	-	.
chr9	63201816	63201836	chr9:63201816-63201836	0	AGACTTTTTGCAAACAAGCTA	1	3	1	ACC2	-	.
chr9	63258020	63258043	chr9:63258020-63258043	0	AGGGAAGTTTCCCTGCACAAGCTC	1	2	4	AD2	1.0	.
chr9	63258047	63258077	chr9:63258047-63258077	0	TCTCTTGTCTGCTGCCATGTGAGACATGCCT	1	3	11	CDD2	1.0	.
chr9	63258359	63258380	chr9:63258359-63258380	0	AGACTTGTTCTATGGCTTGACC	1	2	2	CD	-	.
chr9	63258957	63258979	chr9:63258957-63258979	0	GAAAATGTCTACAGGGCATGTCA	1	2	3	AC2	-	.
chr9	63260100	63260120	chr9:63260100-63260120	0	GGACTTTCCCTGAACAAGCTC	1	1	1	A2	-	.
chr9	63266289	63266313	chr9:63266289-63266313	0	GAACATGTCTGTCAGATACTACTTT	2	2	5	AD1	-	.
chr9	63267092	63267119	chr9:63267092-63267119	0	TAGCTTGTTTACACCATAGGGCTAGAGT	1	3	8	CDD3	-	.
chr9	63267831	63267850	chr9:63267831-63267850	0	AGTCATGCTGAAACATGTTT	4	2	0	CD	-	.
chr9	63275764	63275792	chr9:63275764-63275792	0	AAACATGCCTCTCTTTTGGGGACACTCCA	1	3	9	ABC2	-	.
chr9	63280873	63280893	chr9:63280873-63280893	0	GAACATTTTCTAAATATGCCC	1	2	1	AA2	-	.
chr9	63282879	63282902	chr9:63282879-63282902	0	GCAATTGCTCATTAAAACATGTTT	1	2	4	AD4	-	.
chr9	63285488	63285515	chr9:63285488-63285515	0	AGACTAGGTCAGAAAAGAGAAAATGTCC	1	2	8	AD2	-	.
chr9	63292075	63292097	chr9:63292075-63292097	0	AAGCTTGCTATTTATACATGTTT	1	2	3	CD	-	.
chr9	63293918	63293950	chr9:63293918-63293950	0	AGGTTAGTTTACAGTGCTTCAGAAGGCATTCTT	1	2	13	AA2	-	.
chr9	63295310	63295341	chr9:63295310-63295341	0	AAAATAGTTTCAGTACAGTAAAAAATTTGTTT	1	2	12	AA2	-	.
chr9	63296527	63296547	chr9:63296527-63296547	0	GGCCAAGGCCGGAGCATGCTC	1	2	1	DD1	-	.
chr9	63297514	63297541	chr9:63297514-63297541	0	GAACACGTCTGAACGTCAGAACAAATTC	1	2	8	AB2	-	.
chr9	63302686	63302718	chr9:63302686-63302718	0	GGGGTTGTTTGTTTTTTTCTTGTAAATTTGTTT	1	2	13	AA2	-	.
chr9	63307694	63307726	chr9:63307694-63307726	0	AAACAAATTTACAAGAAAAAAACAGACAATCCT	1	2	13	AA2	-	.
chr9	63312648	63312668	chr9:63312648-63312668	0	AGACTTGCTTGATGCAAGATT	1	2	1	DD1	-	.
chr9	63313636	63313657	chr9:63313636-63313657	0	GGAAGTGCTTGCAGGCATGTTT	3	2	2	AB4	-	.
chr9	63318683	63318708	chr9:63318683-63318708	0	TGGCTAGCGTGTATGACAGCATGCTC	1	3	6	CCD2	1.0	.
chr9	63322192	63322221	chr9:63322192-63322221	0	GGGGAAGTCTGAGAAAATGTGAAATAGCCC	1	2	10	AA2	2.0	.
chr9	63324560	63324585	chr9:63324560-63324585	0	AGACTTGGCCTTCTTCACACAAGTCC	1	2	6	DD2	-	.
chr9	63330782	63330808	chr9:63330782-63330808	0	GAGCATGCCACCATGACCGGCTATTTT	1	3	7	ACC1	-	.
chr9	63332257	63332286	chr9:63332257-63332286	0	CAGCATGTTTAAAGAAAGCAAAGAAAGTCA	1	3	10	ACC2	-	.
chr9	63335708	63335736	chr9:63335708-63335736	0	AGGCATGCACCACCAAGCCCAGCTAGTTT	1	2	9	CD	-	.
chr9	63340257	63340289	chr9:63340257-63340289	0	AAAATAGCTCTGGCAGCAATGTGGAGAATGTTT	1	2	13	AA2	-	.
chr9	63343415	63343447	chr9:63343415-63343447	0	AAGCAAGTCCATCTTTGAACAATAAACATCTCC	2	1	13	A1	-	.
chr9	63345335	63345357	chr9:63345335-63345357	0	AGGCATGTCTTGACAGCAATTTA	1	3	3	ACC1	-	.
chr9	63346392	63346411	chr9:63346392-63346411	0	GAAATTGCTGGAGCATGTTT	3	2	0	AC1	-	dELS
chr9	63347174	63347200	chr9:63347174-63347200	0	GAGCTTGCTCTCCCCGTGAGCCTGCCC	1	1	7	B2	-	.
chr9	63350198	63350230	chr9:63350198-63350230	0	GGCCTAGTTCTTTTGGGATCAGTGTGCTAGTCT	1	2	13	DD2	1.0	.
chr9	63350239	63350263	chr9:63350239-63350263	0	AAACTAGTTACTGACCAGCAAGACT	1	3	5	CCD1	1.0	.
chr9	63350410	63350438	chr9:63350410-63350438	0	GGGCTTTTCCTTACACACCAAACATTTCT	1	2	9	AA2	-	.
chr9	63362519	63362540	chr9:63362519-63362540	0	AAGCATTCTCAGAAACTTCTTT	1	2	2	AA2	-	.
chr9	63362690	63362711	chr9:63362690-63362711	0	AAGCATTCTCAGAAACTTCTTT	1	2	2	AA2	1.0	.
chr9	63363031	63363052	chr9:63363031-63363052	0	AAGCATTCTCAGAAACTTCTTT	1	2	2	AA2	-	.
chr9	63363370	63363391	chr9:63363370-63363391	0	AAGCATTCTCAGAAACTTCTTT	1	2	2	AA2	-	.
chr9	63363541	63363562	chr9:63363541-63363562	0	AAGCATTCTCAGAAACTTCTTT	1	2	2	AA2	-	.
chr9	63363591	63363616	chr9:63363591-63363616	0	GAACATTCCTTTTCATAGAGTAGTTT	1	2	6	AA2	2.0	.
chr9	63364054	63364075	chr9:63364054-63364075	0	AAGCATTCTCAGAAACTTCTTT	1	2	2	AA2	-	.
chr9	63364224	63364245	chr9:63364224-63364245	0	AAGCATTCTCAGAAACTTCTTT	1	2	2	AA2	-	.
chr9	63364566	63364587	chr9:63364566-63364587	0	AAGCATTCTCAGAAACTTCTTT	1	2	2	AA2	-	.
chr9	63365077	63365098	chr9:63365077-63365098	0	AAGCATTCTCAGAAACTTCTTT	1	2	2	AA2	-	.
chr9	63365590	63365611	chr9:63365590-63365611	0	AAGCATTCTCAGAAACTTGTTT	1	1	2	A2	-	.
chr9	63365761	63365782	chr9:63365761-63365782	0	AAGCATTCTCAGAAACATCTCT	1	2	2	AA2	-	.
chr9	63365811	63365837	chr9:63365811-63365837	0	GAACATTCCCTTTCACAGAGCAGGTTT	1	2	7	AB2	-	.
chr9	63365932	63365953	chr9:63365932-63365953	0	AAGCATTCTCAGAAACTTGTTT	1	1	2	A2	-	.
chr9	63369052	63369073	chr9:63369052-63369073	0	GGACCACTTCGGGAGCATGTCC	2	2	2	AB1	-	.
chr9	63369935	63369963	chr9:63369935-63369963	0	GGACTAGCCCTGGAGAATCTGAGTTGCCC	1	2	9	AC1	-	.
chr9	63372333	63372355	chr9:63372333-63372355	0	AGACATGTAGGATGAACAAGTTA	1	3	3	CCD2	-	.
chr9	63373096	63373122	chr9:63373096-63373122	0	GGGAAAGCTCGCTAAGGAAACTATTCT	1	2	7	AA2	-	.
chr9	63378353	63378372	chr9:63378353-63378372	0	GAGTTAGCCTAGTCATGCCT	3	2	0	AD2	-	.
chr9	63379529	63379557	chr9:63379529-63379557	0	AAACTAGAATAAAAATAACAGACATGTCC	1	2	9	DD1	-	.
chr9	63386791	63386818	chr9:63386791-63386818	0	GGGCTTTTCTTTACTGGGAGACTTTTTC	1	2	8	AA2	-	.
chr9	63387906	63387933	chr9:63387906-63387933	0	GGACTAGCCGTGGAGCGGGGGCGAGTTC	1	2	8	BC2	-	.
chr9	63389260	63389280	chr9:63389260-63389280	0	GGACCTGCCCTGGACCTGCCC	1	2	1	BB2	-	.
chr9	63389912	63389932	chr9:63389912-63389932	0	GGCCCTGCCCTGGACATGCTC	2	2	1	BD4	-	.
chr9	63390796	63390816	chr9:63390796-63390816	0	GCACTGGCCTTGGACATGTCC	2	2	1	BD1	-	.
chr9	63391778	63391808	chr9:63391778-63391808	0	GGTCTTGCCATTGCCCTGCCCTAGCTTGCCC	1	3	11	CCD1	-	.
chr9	63393310	63393335	chr9:63393310-63393335	0	GGCCATGCCTTGCACAGACCATGCTC	1	2	6	DD2	-	.
chr9	63393818	63393843	chr9:63393818-63393843	0	GGCCTTGCCCTTCCCTGGTCTTGCCC	1	2	6	DD2	1.0	.
chr9	63402202	63402225	chr9:63402202-63402225	0	AGGCAAGTTTTTATAACTTTGTCT	1	2	4	AD1	-	.
chr9	63402668	63402700	chr9:63402668-63402700	0	CAGCTAGTTTACTGTCAATATATAGAAATGCTA	1	3	13	ACC2	-	.
chr9	63405462	63405486	chr9:63405462-63405486	0	GAATATGCTCTAATACAACATGCTT	1	2	5	AC2	-	.
chr9	63411110	63411135	chr9:63411110-63411135	0	GAACCTGTTTTTCCTCAGACATATTT	2	2	6	AB3	-	.
chr9	63411618	63411646	chr9:63411618-63411646	0	AAACTAGCCAGGCACGGTGACACATGCTT	1	2	9	CD	-	.
chr9	63411788	63411814	chr9:63411788-63411814	0	GGAATTGCTTGGTCATTGGGCATGTGT	1	2	7	AD3	-	.
chr9	63413074	63413105	chr9:63413074-63413105	0	CGATTAGTTTCTGCTAGTGTGGAGACAAGTCA	1	3	12	ACC1	-	.
chr9	63416793	63416823	chr9:63416793-63416823	0	GCACTAGCTTCCCAAATATTAAAGGATGTCT	1	2	11	AD2	-	.
chr9	63417747	63417779	chr9:63417747-63417779	0	AGACTAGCCAGGGTGACATAATGAGACTTGGTC	1	2	13	CD	-	.
chr9	63421092	63421120	chr9:63421092-63421120	0	GAAAATGTTTCATCTCCATGAACTAGTTG	1	2	9	AC2	-	.
chr9	63421224	63421247	chr9:63421224-63421247	0	TAGCATGTTCAAAGAGACTTGGCA	1	3	4	CCD1	-	.
chr9	63424808	63424832	chr9:63424808-63424832	0	ACACATTTCTAGGTAAAGCAAGCTC	2	2	5	AD1	-	.
chr9	63424979	63425004	chr9:63424979-63425004	0	AAGCATTCTCACGCTAAATCTAGCCC	1	2	6	AD2	-	.
chr9	63434881	63434909	chr9:63434881-63434909	0	GGGTTTCTCTATGTTGGTCAGGCTAGTCT	1	2	9	AA1	-	.
chr9	63435204	63435232	chr9:63435204-63435232	0	GGAGTAGCTGGGATCACAGGGGCATGCCA	1	3	9	ACC1	-	.
chr9	63436690	63436709	chr9:63436690-63436709	0	ATACATGCACAAACATGTTT	3	2	0	DD1	-	.
chr9	63444429	63444457	chr9:63444429-63444457	0	AAACATTTTTCTATGAGGAGAGCTAGCAC	1	2	9	AD2	-	.
chr9	63446929	63446953	chr9:63446929-63446953	0	GAACCAGCTTTGCAGAGGCATTTTT	2	2	5	AB3	-	.
chr9	63447294	63447314	chr9:63447294-63447314	0	GGGCTTGCTCAGAACCTGGCT	1	2	1	BD1	-	.
chr9	63448332	63448360	chr9:63448332-63448360	0	GGGTTTGTTTGCCATCTAGAGGCAGGTTT	1	2	9	AB3	-	.
chr9	63452582	63452609	chr9:63452582-63452609	0	AGGTATCCTTGCAAGGAAAGACTTGTCT	2	2	8	AA1	-	.
chr9	63465376	63465406	chr9:63465376-63465406	0	TGTCTTGTCTGCTGCCATGTGAGACTTGCCT	1	2	11	CD	-	.
chr9	63465643	63465670	chr9:63465643-63465670	0	AAATAAGTTTTCCACGGGGCACTAGTCT	1	2	8	AD2	-	.
chr9	63474072	63474103	chr9:63474072-63474103	0	ATACTAGTTAGTTATAACTGCACAGCTTGCTT	1	3	12	CCD1	-	.
chr9	63475960	63475992	chr9:63475960-63475992	0	GGGATTGTTTGTTTTTTTCTTGTAAATTTGTTT	1	2	13	AA2	-	.
chr9	63543229	63543250	chr9:63543229-63543250	0	AGGCAAGTTCACATTCTAGCTC	1	2	2	DD1	-	.
chr9	63544469	63544495	chr9:63544469-63544495	0	AAACAAGTCCAACTAAAAGACATCACT	1	2	7	AD4	1.0	.
chr9	63547824	63547856	chr9:63547824-63547856	0	AAAAATTTTCACATTCAGGAATTGGACAAGTTC	2	2	13	AA1	-	.
chr9	63547923	63547948	chr9:63547923-63547948	0	AAGCTAGTTCACTGAAAAACTAATAC	1	2	6	AD4	-	.
chr9	63548803	63548824	chr9:63548803-63548824	0	CAGCAAGTCTTTCTGCTTGCTC	1	3	2	CCD2	-	.
chr9	63552750	63552772	chr9:63552750-63552772	0	GGGCATGCCCACTGTGCCTGTTT	2	2	3	BD1	-	.
chr9	63553778	63553809	chr9:63553778-63553809	0	GGCCAAGTTTGTGCTTTTTTAAAGGCTTTCCT	1	2	12	AD3	2.0	.
chr9	63555092	63555119	chr9:63555092-63555119	0	AAATATATTCAAACTCTAGGACTAGTTT	2	2	8	AA1	-	.
chr9	63555708	63555727	chr9:63555708-63555727	0	GAGCAACCTGAGACATGTTG	3	3	0	ACC2	-	.
chr9	63555783	63555802	chr9:63555783-63555802	0	TGAAATGTTCAAACAAGTCC	4	2	0	AC3	-	.
chr9	63559649	63559679	chr9:63559649-63559679	0	AGACATTCTCCTTCAGAACAAAGGCATTTCT	1	2	11	AA2	-	.
chr9	63560746	63560775	chr9:63560746-63560775	0	AGACTTGCTTGCTTTAATTTGTATTTGTTC	1	2	10	AD1	1.0	.
chr9	63561956	63561976	chr9:63561956-63561976	0	GAACTTCCTAGAGACTTGCTG	1	3	1	ACC2	-	.
chr9	63562367	63562389	chr9:63562367-63562389	0	GAAAATGTCTCCAGGACATGCCA	1	2	3	AC2	2.0	.
chr9	63564727	63564751	chr9:63564727-63564751	0	AAGCATGTTACTCATTAACATCTTC	1	3	5	ACC1	1.0	.
chr9	63570622	63570647	chr9:63570622-63570647	0	AAACTAACCTATTAAAAGGTTAGCTT	1	2	6	AA2	-	.
chr9	63571282	63571301	chr9:63571282-63571301	0	AAGCAATTTTAGACAACTCC	1	2	0	AA2	1.0	.
chr9	63572135	63572165	chr9:63572135-63572165	0	ATGCATGTCTCCATCAATTTTGGAATTGCTT	1	2	11	AD2	-	.
chr9	63572249	63572279	chr9:63572249-63572279	0	AAATGTGCCTTTAATGCGGCCAAACAAGCCC	1	2	11	AB4	1.0	.
chr9	63578857	63578881	chr9:63578857-63578881	0	GCACTAGCCCAGTAAGAACATCCTC	1	2	5	AD3	1.0	.
chr9	63579475	63579507	chr9:63579475-63579507	0	AAAATGGCCTTCATCAATACTCCGAGCATGCTC	2	2	13	AB1	-	.
chr9	63581254	63581274	chr9:63581254-63581274	0	CTAGATGTCTCAAGCTTGCCT	1	3	1	ACD1	-	.
chr9	63582041	63582063	chr9:63582041-63582063	0	AGAAATGTTTCATGAACATATTT	1	2	3	AA2	1.0	.
chr9	63582146	63582167	chr9:63582146-63582167	0	GAACATGCATTTTAACAAGCCA	1	3	2	CCD2	-	.
chr9	63583630	63583658	chr9:63583630-63583658	0	CTACTTGTCCAGGAAATGATGACATGTTT	1	3	9	CCD1	-	.
chr9	63588636	63588660	chr9:63588636-63588660	0	CAAATAGTTAAAATTGAGCATGCTT	1	3	5	ACC1	-	.
chr9	63597135	63597163	chr9:63597135-63597163	0	AAACAAGGCTACACAGCTTGGAAAAGCCC	1	2	9	AD2	-	.
chr9	63597604	63597632	chr9:63597604-63597632	0	AGATAAGTCCATACTGCTGAAAATTGCTC	1	2	9	AA2	1.0	.
chr9	63599278	63599309	chr9:63599278-63599309	0	AAAGTTGTCTATTCGAAGATAGGGACTTTTTT	1	2	12	AA2	-	.
chr9	63600434	63600454	chr9:63600434-63600454	0	AAACAAGCTTAGGACCGGCTC	1	2	1	BB1	1.0	.
chr9	63606424	63606454	chr9:63606424-63606454	0	AAACTAGTTCAGCCACTGTGGAGAGCAGTTT	1	2	11	AB1	-	.
chr9	63607464	63607485	chr9:63607464-63607485	0	TAACATGATCATAGGCAAGTTG	1	3	2	CCD2	-	.
chr9	63607950	63607979	chr9:63607950-63607979	0	TGGCTTGGTCAATGCCTCACAAGCTAGTTA	1	3	10	CCD2	1.0	.
chr9	63608265	63608286	chr9:63608265-63608286	0	GAGCATATCCAAAAGCTTTCCT	1	2	2	AA2	2.0	.
chr9	63613825	63613857	chr9:63613825-63613857	0	GATCAGGCTTTTTGTCAGAGAGAGGACATGCCC	2	2	13	BD1	-	.
chr9	63614373	63614401	chr9:63614373-63614401	0	AAGCTAACCCATGTAAACCAAACTAGGCC	1	2	9	AD2	2.0	.
chr9	63615808	63615837	chr9:63615808-63615837	0	AAACCTGCCTTCTTTGTCTCCAGCATGTTT	1	2	10	BC2	1.0	.
chr9	63623675	63623704	chr9:63623675-63623704	0	TAGTTAGCTCCTATGTTCTTTGGCATGTCT	1	3	10	ACC1	-	.
chr9	63625502	63625530	chr9:63625502-63625530	0	TGAGATGCTCAAAGAGATGAGACTTGCCA	1	3	9	ACC1	3.0	.
chr9	63626208	63626228	chr9:63626208-63626228	0	TAGCTTGTTATGATCTTGCCT	1	3	1	CCD2	-	.
chr9	63627425	63627444	chr9:63627425-63627444	0	AGGCATGCACCAACATGCCT	4	2	0	CD	5.0	.
chr9	63627484	63627506	chr9:63627484-63627506	0	CACCATGTTGGTCAAGCTAGTCT	1	3	3	CCD1	2.0	.
chr9	63631458	63631490	chr9:63631458-63631490	0	AAACAAATTTACAAGAAAAAAACAAACAACCCC	1	2	13	AA2	1.0	.
chr9	63634379	63634400	chr9:63634379-63634400	0	GGGAATGTTAGAAGACTTGCTT	1	2	2	AC1	-	.
chr9	63634993	63635025	chr9:63634993-63635025	0	AAGTTTGCTCTAAAGAAGAAAAAAAAGTAGTTC	1	2	13	AA2	1.0	.
chr9	63637844	63637869	chr9:63637844-63637869	0	GAACTTCCCTTTATATTAACTTGCTG	1	3	6	ACC2	-	.
chr9	63640028	63640056	chr9:63640028-63640056	0	AGACAAGTTCTGAAGTCTTGAGCAAATCA	1	2	9	AC3	-	.
chr9	63640995	63641020	chr9:63640995-63641020	0	AAGCGTGTTTGTTCACAGGCAATTTT	1	2	6	AB3	1.0	.
chr9	63648043	63648073	chr9:63648043-63648073	0	AGGATTGCTTCTTGAATATTAAAACATTTTC	1	2	11	AA2	1.0	.
chr9	63650523	63650548	chr9:63650523-63650548	0	GAACCAGTTTGTTCCAAGGTTTGTTC	1	2	6	AB2	-	.
chr9	63652163	63652191	chr9:63652163-63652191	0	AAAGATGCTTAATCTATATAAACAAATTT	1	2	9	AA2	-	.
chr9	63653456	63653478	chr9:63653456-63653478	0	GAATTAATTTCCAGAGCTAGTTC	1	2	3	AA1	-	.
chr9	63654156	63654178	chr9:63654156-63654178	0	AAAAATGTTTAATAAACTATCTC	1	2	3	AA2	-	.
chr9	63661102	63661126	chr9:63661102-63661126	0	AGGCATGTTCAACGGAGGCAAAACA	1	3	5	ACD2	1.0	.
chr9	63662087	63662108	chr9:63662087-63662108	0	GAACCAGCTCTTGAGCATACTT	2	2	2	AB3	-	.
chr9	63663622	63663641	chr9:63663622-63663641	0	AAGCATGCACAGGCATTTTC	3	2	0	AD2	-	.
chr9	63665185	63665207	chr9:63665185-63665207	0	CAACATGCTTTCAAGACAAGTAA	1	3	3	CCD1	1.0	.
chr9	63667071	63667096	chr9:63667071-63667096	0	AGACAGGTCCTCAAATAAAGTTGTTT	1	2	6	AB2	1.0	.
chr9	63667731	63667753	chr9:63667731-63667753	0	AGAATTGCCTTATGACCATGCTC	1	2	3	AD2	-	.
chr9	63668025	63668050	chr9:63668025-63668050	0	AGAGTTGCTCAACATAAAACTTACTC	1	2	6	AA2	1.0	.
chr9	63669337	63669367	chr9:63669337-63669367	0	AAACTAGCTTGAATAACTGCAAAACACATTA	1	3	11	ABC2	1.0	.
chr9	63671550	63671571	chr9:63671550-63671571	0	AGACTTTTTTCTGATCTAGCTC	1	2	2	AD2	-	.
chr9	63672171	63672197	chr9:63672171-63672197	0	AAACCTGACCAACCACAAAACTTGCTT	1	2	7	BD1	2.0	.
chr9	63675756	63675775	chr9:63675756-63675775	0	GAACTTTTCTAAACTAGGTC	2	2	0	AD2	1.0	.
chr9	63681509	63681535	chr9:63681509-63681535	0	AAACTTCTCTTCTTCAGAGGCAAACCT	1	2	7	AA2	2.0	.
chr9	63685889	63685911	chr9:63685889-63685911	0	TGACATGCCCAGGAGACATTTTC	1	2	3	AC2	1.0	.
chr9	63689264	63689290	chr9:63689264-63689290	0	TATTTAGCTTTTAAGGAAAGCATGTCC	1	3	7	ACD1	1.0	.
chr9	63691191	63691213	chr9:63691191-63691213	0	CGGCATGTCTATGTAGAAAGTCC	1	3	3	ACC2	-	.
chr9	63694966	63694988	chr9:63694966-63694988	0	CAGCATGTTAGCCAGGCTGGTCT	1	3	3	BCC1	-	.
chr9	63704422	63704447	chr9:63704422-63704447	0	AGGCTAGTCCGAGCCGGAGCCAGTGT	1	2	6	BD1	1.0	.
chr9	63712076	63712101	chr9:63712076-63712101	0	GGACAAGGTACACACCAGGCTTGTTG	1	3	6	CCD2	-	.
chr9	63719170	63719198	chr9:63719170-63719198	0	AAACTAGCCAGGTGTTGTGGTGCTTGTCT	1	2	9	CD	-	.
chr9	63720505	63720525	chr9:63720505-63720525	0	GGGCATCTCCAAAGGAAGCTC	1	2	1	AA2	-	.
chr9	63720998	63721019	chr9:63720998-63721019	0	GAGGAAGCTTATAAACAAATTT	1	2	2	AA2	-	.
chr9	63721071	63721095	chr9:63721071-63721095	0	TTCCATGTCTGGTGTGGGCTTGCTT	1	3	5	CDD2	2.0	.
chr9	63722780	63722800	chr9:63722780-63722800	0	GGGCTTACCTAAAACAAACCC	1	2	1	AA2	1.0	.
chr9	63728170	63728196	chr9:63728170-63728196	0	AGGATAGTCCTTGCAGGAGACCTGTTT	1	2	7	AB2	-	.
chr9	63729083	63729111	chr9:63729083-63729111	0	AGGCATCTTCCTTGCTTTCCAGCTTGTTA	1	3	9	ACC2	1.0	CTCF-only,CTCF-bound
chr9	63731391	63731418	chr9:63731391-63731418	0	GAGCTTGCCCAGGAGCACAGGGTAGTAC	1	2	8	AD1	1.0	.
chr9	63731665	63731687	chr9:63731665-63731687	0	AAGCTTCCTTTAGAGGGAAGCTT	1	2	3	AA2	1.0	.
chr9	63731790	63731812	chr9:63731790-63731812	0	GAGGAAGCTTCTCCAACAAGCTT	1	2	3	AC2	-	.
chr9	63737220	63737249	chr9:63737220-63737249	0	AAACAACCTCTTGAACACTAAGACTAGCTT	1	1	10	A2	-	.
chr9	63738276	63738305	chr9:63738276-63738305	0	GGGCAGTTTCTTCTGAGACAAGGCAAGTCC	1	2	10	AB1	2.0	.
chr9	63739250	63739277	chr9:63739250-63739277	0	AGATAAACTCAAGTCGTAAAACATGTTT	2	2	8	AA1	-	.
chr9	63739732	63739760	chr9:63739732-63739760	0	TGGCATGTCCTGGGAGGCAGAGCTTGCAG	1	3	9	CCD1	-	.
chr9	63740352	63740383	chr9:63740352-63740383	0	TAACTAGTCTTTAAGAAATTCAGAACTTTCCT	1	2	12	AC2	-	.
chr9	63741496	63741519	chr9:63741496-63741519	0	AAATTTGCTTACTCAAGAAAGCTC	1	2	4	AA2	1.0	.
chr9	63747083	63747115	chr9:63747083-63747115	0	GTGCTTGTTTCTCTTTCTTTCTAAAATAAGCTT	1	2	13	AD2	-	.
chr9	63749986	63750010	chr9:63749986-63750010	0	CAACTAGTGTTTACAGAACAAGTTA	1	3	5	CCD2	3.0	.
chr9	63754329	63754351	chr9:63754329-63754351	0	GGACATGCTTGCCAAACATCATA	1	3	3	ACD2	1.0	.
chr9	63755498	63755521	chr9:63755498-63755521	0	AAACAAGCCTATTTAGATAAACTT	1	2	4	AA1	1.0	.
chr9	63775676	63775698	chr9:63775676-63775698	0	AAACTTTTTTCAAAAACATATCT	1	2	3	AA2	-	.
chr9	63788468	63788487	chr9:63788468-63788487	0	GAGCATGTTTGAGCACATCG	3	3	0	ABC2	1.0	.
chr9	63794048	63794069	chr9:63794048-63794069	0	AATGTTGTTTAGGAGCATGTTA	1	3	2	ACD1	1.0	.
chr9	63796660	63796692	chr9:63796660-63796692	0	AAACAAATTTACAAGAAAAACCCAAACAACCCC	1	2	13	AA2	-	.
chr9	63798301	63798331	chr9:63798301-63798331	0	AGGCTATTTTTAAAATTCTATAGGCATGCTT	1	1	11	A2	1.0	.
chr9	63798656	63798680	chr9:63798656-63798680	0	TAGCTTGTTTGGTGAGGTCATGTTT	1	2	5	CD	2.0	.
chr9	63798899	63798931	chr9:63798899-63798931	0	AAAATTGTTCTGATTTATCAAGTAGAGAAGCTT	1	2	13	AA2	2.0	.
chr9	63802587	63802617	chr9:63802587-63802617	0	AGTCTTGTTCTAGGACCTCCAAGGCTAGGTC	1	2	11	DD3	-	.
chr9	63804905	63804929	chr9:63804905-63804929	0	GGGGGAGTTTAGCTGAAACAAGTTT	1	2	5	AB4	1.0	.
chr9	63805129	63805149	chr9:63805129-63805149	0	GGACCTGCTTTGAGTTAGTTT	1	2	1	AB2	-	.
chr9	63807305	63807325	chr9:63807305-63807325	0	GAACATGCTGAGAGCATCCCA	2	3	1	ACC1	-	.
chr9	63807601	63807626	chr9:63807601-63807626	0	TGACATGCTCTGTCTTAACCTTGCTG	1	3	6	CCD2	1.0	.
chr9	63809429	63809457	chr9:63809429-63809457	0	AGGCTAATTCACCATAGTGAAGTAAGCTT	1	2	9	AA2	1.0	.
chr9	63810236	63810266	chr9:63810236-63810266	0	TGACATGCTTCACAGAAGTAGAAAAAAGCTA	1	3	11	ACC2	1.0	.
chr9	63811111	63811136	chr9:63811111-63811136	0	GAGCAAGACCCGTGCTGTGCTAGCTT	1	2	6	DD2	-	.
chr9	63815796	63815821	chr9:63815796-63815821	0	CAACAAATCCAAGTAAAAACATGTCT	1	2	6	AC1	-	.
chr9	63817448	63817469	chr9:63817448-63817469	1	GGGCTAGTTAGAAGACTAGGCT	1	2	2	CD	1.0	pELS,CTCF-bound
chr9	63826243	63826265	chr9:63826243-63826265	0	TTCCATGTTTCCTAGACTTGTCT	1	3	3	CDD2	-	.
chr9	63830372	63830399	chr9:63830372-63830399	0	GATAAAGTCCACGGGAACAGGCAAGTTA	1	3	8	ACD1	1.0	.
chr9	63830580	63830603	chr9:63830580-63830603	0	AAGCTAGTGTTGGGAAGCAAGATT	1	2	4	DD2	-	.
chr9	63831971	63831994	chr9:63831971-63831994	0	GAAGAATCCTGATTAAACTTGTTT	1	2	4	AA1	-	.
chr9	63832005	63832033	chr9:63832005-63832033	0	AAACTAGCTACTAGCTAAACAATAAGTTC	1	3	9	ACC2	-	.
chr9	63834066	63834088	chr9:63834066-63834088	0	TGACTAACCTGAGTGACTAGCTT	1	3	3	ACC2	1.0	.
chr9	63834314	63834340	chr9:63834314-63834340	0	TGAGTAGCTGGGCCTACAGGCATGCCT	1	3	7	ACC1	-	.
chr9	63835194	63835220	chr9:63835194-63835220	0	TAACATGTTTGTGCCAATGACATCTTT	1	3	7	ACC1	2.0	.
chr9	63839707	63839727	chr9:63839707-63839727	0	CAACTTGGTCTTAGCTAGCTC	1	3	1	CCD2	1.0	.
chr9	63840887	63840914	chr9:63840887-63840914	0	GAGCATGTTTTGTATCATGGATTTTTTT	2	2	8	AA1	3.0	.
chr9	63842732	63842752	chr9:63842732-63842752	0	GAAAATGTTTGAGACTAGTTA	1	2	1	AC2	-	.
chr9	63848716	63848747	chr9:63848716-63848747	0	AAACAAATTTACAAGAAAAATCAAACAACCCC	1	2	12	AA2	2.0	.
chr9	63850899	63850921	chr9:63850899-63850921	0	AGAAATTTCTGGCAGACAAGCTC	2	2	3	AA1	1.0	.
chr9	63851455	63851483	chr9:63851455-63851483	0	GGGAATGTTTCCATATGTCTGGCATGCCT	1	2	9	AC2	-	.
chr9	63852285	63852311	chr9:63852285-63852311	0	GCACATGCTTACTTATATGGCAAGTTT	1	2	7	CD	3.0	.
chr9	63852366	63852398	chr9:63852366-63852398	0	GGACTTCCTCTTCCAGCCAAGATGGATTTGCCC	1	2	13	AA2	-	.
chr9	63856853	63856876	chr9:63856853-63856876	0	ACACATGTTCAAAGAAAATAGCTT	1	2	4	AD2	-	.
chr9	63860207	63860239	chr9:63860207-63860239	0	AAGCTAGTCCTGTCTGATGGAGGAAACAGGGCA	1	3	13	BCD2	-	.
chr9	63862423	63862454	chr9:63862423-63862454	0	AGGAAAGTCTTTATATTTACTTGAGCTAATTT	1	2	12	AA2	-	.
chr9	63868214	63868243	chr9:63868214-63868243	0	GAACGAGTTCCCAAGCTTCCTGACTAGTCA	1	3	10	BCC1	1.0	.
chr9	63871549	63871568	chr9:63871549-63871568	0	TGATTAGCTAAGACTTGTTT	3	3	0	ACC1	1.0	.
chr9	63890551	63890574	chr9:63890551-63890574	0	AGACAAATTCTTCAGAATTTGTCC	1	2	4	AA2	2.0	.
chr9	63891934	63891960	chr9:63891934-63891960	0	GGGCAAGTTGGAGAGTTAAGGTAGCTT	1	2	7	AC2	1.0	.
chr9	63894100	63894119	chr9:63894100-63894119	0	GAGCAGGCTTAGGGATGTTT	2	2	0	AB2	2.0	.
chr9	63897459	63897480	chr9:63897459-63897480	0	AGGCATCCCTGGGAGCTTGCTA	1	2	2	AC2	-	.
chr9	63897981	63898002	chr9:63897981-63898002	0	TGGCATGCATTGTAGCATGTCC	1	3	2	CCD2	-	.
chr9	63903900	63903926	chr9:63903900-63903926	0	GAGGAAGCTCTGTGCCAGAAGTTGTCT	1	2	7	AA2	-	.
chr9	63904768	63904800	chr9:63904768-63904800	0	TGACTTGCTTCCCCTTCACATTCTACCATGCTT	1	3	13	CCD2	2.0	.
chr9	63905453	63905475	chr9:63905453-63905475	0	GAAAATGTCTTCAGGGCATGTCA	1	2	3	AC2	1.0	.
chr9	63909260	63909286	chr9:63909260-63909286	0	GAACATGCTTTAGCTTTGAAAAAATCT	2	2	7	AA1	-	dELS
chr9	63910698	63910724	chr9:63910698-63910724	0	AAACTTCTTTGTATAGGAAGCATATTT	1	2	7	AA2	1.0	.
chr9	63911101	63911122	chr9:63911101-63911122	0	AAAGATGTTTTGATACTTGTCC	1	2	2	AD2	1.0	.
chr9	63916424	63916454	chr9:63916424-63916454	0	AAATTTGTCCCCATTAGGGAGGGACAAACTT	1	2	11	AA2	-	.
chr9	63917069	63917090	chr9:63917069-63917090	0	GGACAAACTTTCAGACATTTTT	1	2	2	AA2	-	.
chr9	63969936	63969962	chr9:63969936-63969962	0	AAACATACTCTATTTTAAAACTATTTT	1	2	7	AA2	-	.
chr9	63971400	63971428	chr9:63971400-63971428	0	AGGTTTCTCTAGTCAATCTAGGCTTGTTT	1	2	9	AA1	-	.
chr9	63971481	63971506	chr9:63971481-63971506	0	AGGCAAGTCTACTGGTGAAACAGCTC	1	2	6	AB1	-	.
chr9	63974524	63974556	chr9:63974524-63974556	0	AAGCATGATTTCCTCAGATTCTAAAACAAATCT	1	2	13	AD2	-	.
chr9	63974659	63974683	chr9:63974659-63974683	0	GAAAAAGTTTATAATAAAATAGTCC	1	2	5	AA2	-	.
chr9	63975057	63975083	chr9:63975057-63975083	0	AAACTAGTCTTTTAGCAACACTATTTT	1	2	7	AD1	-	.
chr9	63975533	63975564	chr9:63975533-63975564	0	CAGCAAGTTTAGGAAAGAGAAAGAACTTGTAG	1	3	12	CCD1	-	.
chr9	63976854	63976878	chr9:63976854-63976878	0	AAATTAGTTTAAGAAAGGCAAATTT	1	2	5	AA2	-	.
chr9	63978353	63978381	chr9:63978353-63978381	0	AAACATATCTCTCAACTGAAGACAACTTC	1	2	9	AA2	-	.
chr9	63978662	63978687	chr9:63978662-63978687	0	AAACTAGTTGAAAGTATAATTAGTTT	1	3	6	ACC2	-	.
chr9	63979135	63979162	chr9:63979135-63979162	0	AGACATGTCCATTTTCATGATCTTGTAT	1	2	8	DD1	-	.
chr9	63979211	63979233	chr9:63979211-63979233	0	AGCCAAGCTGTGAGAACAAGTTA	1	3	3	CCD1	-	.
chr9	63980218	63980241	chr9:63980218-63980241	0	AGGCTTGCTTAGGTAAACAAAGCA	1	3	4	ACD2	-	.
chr9	63981636	63981656	chr9:63981636-63981656	0	AGGCTTGCCCTAAAAGAGCTC	1	2	1	AB1	-	.
chr9	63984959	63984991	chr9:63984959-63984991	0	AAACAAATTTACAAGAAAAAACCAAACAACCCC	1	2	13	AA2	-	.
chr9	63987623	63987653	chr9:63987623-63987653	0	ATACTTGTCTTGGCAAAAGAGAGACAAATTC	1	2	11	AD3	-	.
chr9	63991021	63991045	chr9:63991021-63991045	0	GAGCATTATTTTTAAAAGCTTGTTT	2	2	5	AD1	-	.
chr9	63993044	63993068	chr9:63993044-63993068	0	TGGCTAATTCCTCTCAAACATGTTT	1	2	5	AC1	-	.
chr9	63994256	63994277	chr9:63994256-63994277	0	AAGCAAGCTGGAAGACAAGGCA	1	3	2	CCD1	-	.
chr9	63996771	63996800	chr9:63996771-63996800	0	AAACTAACTTTTCTAGCTGAAAGCATTTTT	1	2	10	AA2	-	.
chr9	63997350	63997381	chr9:63997350-63997381	0	GTGGTAGTTTCCATCTCTCTGGAGGCAAGTTT	1	2	12	AD4	-	.
chr9	63997978	63998010	chr9:63997978-63998010	0	AAGCTTGATTAGGTCTATAGAAGAAACATTTTT	1	2	13	AD2	-	.
chr9	64000912	64000932	chr9:64000912-64000932	0	GAGGTAGATTCAAACATGCCT	2	2	1	AD1	-	.
chr9	64001260	64001285	chr9:64001260-64001285	0	AAGCAAACTTAAACATTAACAAGTTC	1	2	6	AC2	-	.
chr9	64004757	64004782	chr9:64004757-64004782	0	AAACTTGCTTTTGACAGAAATTGGTT	1	2	6	AD1	-	.
chr9	64006767	64006788	chr9:64006767-64006788	0	AAACAAGCTCAAAAGCAAGAAG	1	3	2	CDD3	-	.
chr9	64007415	64007436	chr9:64007415-64007436	0	GAAAGTGTTCCCAAACAAGTTA	1	3	2	ABC1	-	.
chr9	64010367	64010390	chr9:64010367-64010390	0	GGGCTTATTAAAAACAGCTTGCTT	1	3	4	ACC2	-	.
chr9	64020624	64020653	chr9:64020624-64020653	0	TAACATGTTTATTACCTCACAGAATAGTTA	1	3	10	ACC2	-	.
chr9	64030724	64030746	chr9:64030724-64030746	0	CAGCATGTTGGCCAGGCTGGTCT	1	3	3	BCC1	-	.
chr9	64032770	64032789	chr9:64032770-64032789	0	GGACAAGCCTGGGCAATATA	2	3	0	ACD2	-	.
chr9	64036461	64036492	chr9:64036461-64036492	0	AGAAAAGTTTCACACACACAAAAAAATAGTTT	1	2	12	AA2	-	.
chr9	64037298	64037322	chr9:64037298-64037322	0	GAGCAAGTTTAAGGTAGGCGAGGCT	1	2	5	BD1	-	.
chr9	64038222	64038243	chr9:64038222-64038243	0	GGACATGCTTTCAAGCAGATCT	3	2	2	AB4	-	.
chr9	64038422	64038443	chr9:64038422-64038443	0	AAACAAGCTGCTAAATAAGTCA	1	3	2	ACC2	-	.
chr9	64038733	64038761	chr9:64038733-64038761	0	TGATTAGTTAATGTATGAAGGACAAGCCT	1	3	9	ACC1	-	.
chr9	64040860	64040892	chr9:64040860-64040892	0	AGACAACTTTTGGGTGCAAAAGCAGGAATGCCT	1	2	13	AA2	-	.
chr9	64056047	64056067	chr9:64056047-64056067	0	AACCATGTTTTGGACATTTTT	1	2	1	AD3	-	.
chr9	64057949	64057980	chr9:64057949-64057980	0	AGGTTTACTTTTTGAGATTTGAAAACATGTTT	2	2	12	AA1	-	.
chr9	64062959	64062991	chr9:64062959-64062991	0	GGGGTTGTTTGTTTTATTCTTGTAAATTTGTTT	1	2	13	AA2	-	.
chr9	64076203	64076230	chr9:64076203-64076230	0	AAGCAATTTACAATAAGTGGACATGTTG	1	3	8	ACC2	-	.
chr9	64076487	64076508	chr9:64076487-64076508	0	AAACTTGCCTAGAGATTAATTT	1	2	2	AA1	-	.
chr9	64076996	64077017	chr9:64076996-64077017	0	GAACATTTTTAAAAACATTTTC	1	2	2	AA2	-	.
chr9	64077595	64077617	chr9:64077595-64077617	0	GAAGTTGTATTATGAACTAGCTC	1	2	3	AD1	-	.
chr9	64079032	64079061	chr9:64079032-64079061	0	AAGCAAGTTTGTACCACCCAGAAGAAACCT	1	2	10	AA1	-	.
chr9	64082042	64082070	chr9:64082042-64082070	0	GGGATTGTTCTCAATAGTCAGGGATGTTC	1	2	9	AA2	-	.
chr9	64083347	64083368	chr9:64083347-64083368	0	CAACTTGTCTGAAAACAAATTA	1	3	2	ACC1	-	.
chr9	64085019	64085044	chr9:64085019-64085044	0	TGACTTGTTTTGCCATGAACTGCCTT	1	3	6	ABC2	-	.
chr9	64086953	64086975	chr9:64086953-64086975	0	GGGCCAGCCTTTCATGCAAGCCT	1	2	3	BD2	-	.
chr9	64090326	64090347	chr9:64090326-64090347	0	TAATAAGTTCGCAGGCATGCTC	1	2	2	AC3	-	.
chr9	64091872	64091904	chr9:64091872-64091904	0	AAACAAATTTACAAGAAAAAAACAAACAACCCC	1	2	13	AA2	-	.
chr9	64093255	64093274	chr9:64093255-64093274	0	AAGCAAGTTGAGGCAAGTCT	4	1	0	C2	-	.
chr9	64093385	64093414	chr9:64093385-64093414	0	AATCTTGTCTTCATTTTATAAAACTTTCTT	1	2	10	AD3	-	.
chr9	64104565	64104591	chr9:64104565-64104591	0	AGGAAAGCTTTACTTATTAACATGTCA	1	3	7	ACC1	-	.
chr9	64106358	64106378	chr9:64106358-64106378	0	ACAGAAGCTTAGAACAAGTTA	1	3	1	ACD1	-	.
chr9	64109550	64109578	chr9:64109550-64109578	0	AAGGTTACCTATGGTTCCCAGGCTTGTCT	1	2	9	AA1	-	.
chr9	64111102	64111126	chr9:64111102-64111126	0	AAACATGCACTGTAGGGGCTTACTC	1	2	5	AD2	-	.
chr9	64111415	64111436	chr9:64111415-64111436	0	AAGCTAATTTTAAAACATGCAC	1	2	2	AD2	-	.
chr9	64111572	64111604	chr9:64111572-64111604	0	TGACTTTCTTTAAAATTCATTACAAACAAGTTC	1	2	13	AC1	-	.
chr9	64114681	64114703	chr9:64114681-64114703	0	CACCATGTTATCCAGGCTTGTCT	1	3	3	CCD1	-	.
chr9	64116537	64116563	chr9:64116537-64116563	0	TAGCTTGCTTATATTTTTAACATTTCT	1	3	7	ACC1	-	.
chr9	64117557	64117577	chr9:64117557-64117577	0	AAAGAAACCTAAAACTTGCTT	1	2	1	AA1	-	.
chr9	64120550	64120578	chr9:64120550-64120578	0	AAGCAACCCCACATCTCCTAGGCATGACT	1	2	9	AD2	-	.
chr9	64122157	64122176	chr9:64122157-64122176	0	AGGCATGGTGGGGCATGCCT	4	2	0	CD	-	.
chr9	64125758	64125782	chr9:64125758-64125782	0	AAACTTGTTTTACATAAATAAATTT	1	2	5	AA1	-	.
chr9	64128347	64128376	chr9:64128347-64128376	0	GAACATTTTCATCACCCTAAAAACAAACCC	1	2	10	AA2	-	.
chr9	64128830	64128854	chr9:64128830-64128854	1	GGGCGTGTCCAGGCAAGACAAGTCC	1	1	5	B1	-	dELS
chr9	64131423	64131446	chr9:64131423-64131446	0	AAACTTGGCCAGGACAGCTTGTCT	1	2	4	CD	-	.
chr9	64185117	64185142	chr9:64185117-64185142	0	AAAGAAGCTTTATGTTAAACTTCCTT	1	2	6	AA2	-	.
chr9	64186463	64186494	chr9:64186463-64186494	0	AAATATTTTCAGAGAAAAACTAGAACAAGCTT	2	2	12	AA1	-	.
chr9	64187675	64187700	chr9:64187675-64187700	0	AAATAAGCTTTCTGAGAAACAATTCT	1	2	6	AA2	-	.
chr9	64189211	64189236	chr9:64189211-64189236	0	AAAGAAGCTTTCTGAGAAACTATTCC	1	2	6	AA2	-	.
chr9	64190239	64190263	chr9:64190239-64190263	0	AAGAAAGTTTCTGAGAAACTTCTCT	1	2	5	AA2	-	.
chr9	64192500	64192525	chr9:64192500-64192525	0	AAGGAAGCTTTCTGAGAAACTGGTCT	1	2	6	AB3	-	.
chr9	64199370	64199395	chr9:64199370-64199395	0	AAAGAAGCTTTCTGAGAAACTACTTT	1	2	6	AA2	-	.
chr9	64202256	64202281	chr9:64202256-64202281	0	AAAGAAGCTTTCTGTGAAACTTCTCT	1	2	6	AA2	-	.
chr9	64206979	64207003	chr9:64206979-64207003	0	AAGAATGTTCTCAGAAAGCTTCTTT	1	2	5	AA2	-	.
chr9	64211491	64211511	chr9:64211491-64211511	0	AAACATGTTTCCAAAAAGCTG	1	3	1	ACC2	-	.
chr9	64212586	64212611	chr9:64212586-64212611	0	AAAGTAGTTTCTCACAAAGCTTCCTT	1	2	6	AA2	-	.
chr9	64316353	64316375	chr9:64316353-64316375	0	AGGTTTGTTTTTAGGACTAGCTA	1	2	3	AC2	-	.
chr9	64320781	64320813	chr9:64320781-64320813	0	AAACATGTTAATTCAGGTGTTAAAAATATGCTT	1	2	13	AC2	-	.
chr9	64326276	64326306	chr9:64326276-64326306	0	GAACAAGCCTTGCATCCCAGGGATGAAGCCC	1	2	11	AD1	-	.
chr9	64329331	64329350	chr9:64329331-64329350	0	GAGCTTGTTCAGAAAAACTC	1	2	0	AA1	-	.
chr9	64330540	64330571	chr9:64330540-64330571	0	GGGAGTGCTCAAATGCTAAGAAAGACATGTTA	1	3	12	ABC1	-	.
chr9	64333076	64333102	chr9:64333076-64333102	0	AGACTTGACTTCTACAAATACATGTTT	1	2	7	DD2	-	.
chr9	64336974	64336999	chr9:64336974-64336999	0	AGGCTTGCTTCTCTATGTACTACTCT	1	2	6	AD1	1.0	.
chr9	64337637	64337669	chr9:64337637-64337669	0	AAGTAAACTTCTCTTATCTTCCAAAACATGTTC	2	2	13	AA1	1.0	.
chr9	64339917	64339944	chr9:64339917-64339944	0	GGTCTTGCCATATTACCCAGGCTAGTCT	1	2	8	CD	-	.
chr9	64341056	64341077	chr9:64341056-64341077	0	AAAATAGCTTGAAGAGTTGTCT	1	2	2	AA2	1.0	.
chr9	64341284	64341313	chr9:64341284-64341313	0	AAACTAGTCTGCCCTATTGCAAACTACCTA	1	2	10	AC3	-	.
chr9	64342264	64342296	chr9:64342264-64342296	0	AGACAAGCTTTCTTACTTTTCAACAAAAAGTTT	1	2	13	AC1	-	.
chr9	64343024	64343054	chr9:64343024-64343054	0	AGACTTGCTCTCATGCAATCAGAACATGAAG	1	3	11	CDD3	-	.
chr9	64346210	64346231	chr9:64346210-64346231	0	GAACAAGTTTTGAAGCCTTTCT	1	2	2	AB1	-	.
chr9	64350014	64350043	chr9:64350014-64350043	0	AAGCTAGATCTCATACTCAAAAGCATGCTT	1	1	10	D2	-	.
chr9	64350612	64350642	chr9:64350612-64350642	0	AAACTAGTTGTTTAATTAACAAGGATTGTTG	1	3	11	ACC2	-	.
chr9	64352048	64352069	chr9:64352048-64352069	0	AGGATTGTCTTAAAACATGTCT	2	1	2	A1	-	.
chr9	64353900	64353922	chr9:64353900-64353922	0	AGACATGCTCTCAAGGCATTTTT	2	1	3	A1	-	.
chr9	64355185	64355205	chr9:64355185-64355205	0	AAACTTATTTTGGGTATGTTT	1	2	1	AA2	-	.
chr9	64355654	64355674	chr9:64355654-64355674	0	GGACAAGATTGAGAAAAGTCT	1	2	1	AD2	-	.
chr9	64355882	64355910	chr9:64355882-64355910	0	TAACATATTTCTTAATCTAAAGCAAGTCC	1	2	9	AC1	-	.
chr9	64368553	64368572	chr9:64368553-64368572	0	GGACAAGTCAGAGCAACCTC	2	2	0	AC2	-	DNase-H3K4me3
chr9	64374006	64374033	chr9:64374006-64374033	0	AAGCAACTTACAATAAAGGGACATGTTG	1	3	8	ACC2	-	.
chr9	64374175	64374203	chr9:64374175-64374203	0	AGACTTTTTTTTTGTTTTAAAGTTTGTTT	1	2	9	AA2	-	.
chr9	64374780	64374799	chr9:64374780-64374799	0	GAACGTGTTTAAAAATGTTT	2	2	0	AB2	-	.
chr9	64378609	64378631	chr9:64378609-64378631	0	AAACTAGCTTTTTAAAAAAGTCT	1	1	3	A2	-	.
chr9	64379807	64379835	chr9:64379807-64379835	0	GGGATTGTTCTCAATAGTCAGGGATGTTC	1	2	9	AA2	-	.
chr9	64381541	64381570	chr9:64381541-64381570	0	AAGGTAGTTTCAGTCAAAAAAGACCAGTTT	1	2	10	AB2	-	.
chr9	64382737	64382762	chr9:64382737-64382762	0	TGACTTGTTTTGTGATGAACTGCCTT	1	3	6	ABC2	-	.
chr9	64385055	64385074	chr9:64385055-64385074	0	AGGCATGCACAATCATGCCT	3	2	0	DD2	-	.
chr9	64387683	64387706	chr9:64387683-64387706	0	AGGCATGCTCCCAAAGGAATGCTT	1	1	4	A2	-	.
chr9	64388593	64388612	chr9:64388593-64388612	0	AAGCAAGTTTAGGCAAGTCT	4	0	0	0	-	.
chr9	64388723	64388752	chr9:64388723-64388752	0	AATCTTGCCTTCATTTTTTAAAACTTTCTT	1	2	10	AD3	-	.
chr9	64389977	64389999	chr9:64389977-64389999	0	TGAAAAGTTTTAAGGGCTTGCTA	1	3	3	ACC1	-	.
chr9	64397115	64397135	chr9:64397115-64397135	0	GAATTTGTTTGTGGCATGCTG	2	3	1	ACC1	-	.
chr9	64398087	64398113	chr9:64398087-64398113	0	AGGAAAGCTTTACTTATTAACATGTCA	1	3	7	ACC1	-	.
chr9	64399879	64399899	chr9:64399879-64399899	0	ACAGAAGCTTAGAACAAGTTA	1	3	1	ACD1	-	.
chr9	64403703	64403725	chr9:64403703-64403725	0	GAATTTGTCAACAGAACAAGCCT	1	2	3	AC1	2.0	.
chr9	64404960	64404981	chr9:64404960-64404981	0	AAGCTAATTTTAAAACATGCAC	1	2	2	AD2	-	.
chr9	64405120	64405152	chr9:64405120-64405152	0	CGACTTTCTTTAAAATTCATTACAAACAAGTTC	1	2	13	AC1	-	.
chr9	64406384	64406406	chr9:64406384-64406406	0	GAAATTGCTAAAGAAACAAGCTC	1	2	3	AC1	-	.
chr9	64406502	64406524	chr9:64406502-64406524	0	AGACAAGCCACAAAAACACGTCT	1	2	3	BC2	-	.
chr9	64410148	64410174	chr9:64410148-64410174	0	TAGCTTGCTTATATTTTTAACATTTCT	1	3	7	ACC1	-	.
chr9	64411166	64411186	chr9:64411166-64411186	0	AAAGAAACCTAAAACTTGCTT	1	2	1	AA1	-	.
chr9	64411311	64411340	chr9:64411311-64411340	0	AGATAAGTTCCGTAAGACAAGAGATAGTCT	1	2	10	AA2	1.0	.
chr9	64412438	64412457	chr9:64412438-64412457	0	TACCTTGCTTTAACTAGCTT	3	3	0	CCD1	-	.
chr9	64413414	64413445	chr9:64413414-64413445	0	TAACATGTCAACAGTTATTCTGTAGCTAGTTG	1	4	12	CCCC	-	.
chr9	64414655	64414686	chr9:64414655-64414686	0	AGACAATTTTTTTGTTTTCATGAAGCTTTCTC	1	2	12	AA2	-	.
chr9	64415479	64415501	chr9:64415479-64415501	0	AGACTACTTCCATTGGCATGCCA	1	3	3	ACC2	-	.
chr9	64419047	64419068	chr9:64419047-64419068	0	ATACATGTTATTAAACTTGTTT	2	2	2	CD	-	.
chr9	64421661	64421690	chr9:64421661-64421690	0	GAACATTTTCATCACCCTAAAAACAAACCC	1	2	10	AA2	-	.
chr9	64422150	64422169	chr9:64422150-64422169	0	CGGCATGTCCAGGCAAGACA	4	3	0	CCD1	-	.
chr9	64424047	64424070	chr9:64424047-64424070	0	TAACTTCTCCATACAAACAAGCTT	1	2	4	AC1	-	.
chr9	64427890	64427917	chr9:64427890-64427917	0	AGGTTAGTTTTTTAAATCAGGTAAGTTT	1	2	8	AA2	-	.
chr9	64429935	64429956	chr9:64429935-64429956	0	CTAATTGCCTTCAGACATGCTT	1	3	2	ACD1	-	.
chr9	64430445	64430469	chr9:64430445-64430469	0	ATACTTGCTTACAACAGGTATGCTC	1	2	5	AD2	-	.
chr9	64430511	64430533	chr9:64430511-64430533	0	TGGTTTGCTCTCAGGGCAAGTTT	1	2	3	AC3	-	.
chr9	64432142	64432163	chr9:64432142-64432163	0	AGGCATGTTGGCAGGCATGTGT	2	2	2	CD	-	.
chr9	64435933	64435961	chr9:64435933-64435961	0	AGGCTTGTCCATGCTAATGTGACAATTTT	1	2	9	AC1	-	.
chr9	64437383	64437407	chr9:64437383-64437407	0	AGACATGGTCAGTGGGGACTTGGTC	1	2	5	DD2	-	.
chr9	64438837	64438860	chr9:64438837-64438860	0	AGACAAGCTCACTCGGAGCAGCTT	1	2	4	AB1	-	.
chr9	64438887	64438906	chr9:64438887-64438906	0	AAGTAAGTCCAAGCTGGCTC	3	2	0	AB3	-	.
chr9	64439192	64439216	chr9:64439192-64439216	0	GGCCTTGCCTGGCATGCACAAGCCT	1	2	5	DD2	-	.
chr9	64439911	64439939	chr9:64439911-64439939	0	GAACATCATCCACATACACAAGCAAGTTC	2	2	9	AD1	-	.
chr9	64443969	64443989	chr9:64443969-64443989	0	AGACTTGTCTCAGATAAGACT	1	2	1	AD1	-	.
chr9	64445846	64445877	chr9:64445846-64445877	0	GGGAAAGTTGGGACCATTGTAGAGACTTGTTA	1	3	12	ACC1	1.0	.
chr9	64448253	64448279	chr9:64448253-64448279	0	TGGCATGTTGTGGGAGGGGAGTAGCCT	1	3	7	ACC2	-	.
chr9	64449762	64449793	chr9:64449762-64449793	0	GGAAAAGTTTGGACCAGTGTAGAGACTTGTTA	1	2	12	AC2	-	.
chr9	64455643	64455671	chr9:64455643-64455671	0	GAATTTTCCCCCTGAAAATGGACTTGTCT	1	2	9	AA1	1.0	.
chr9	64456747	64456775	chr9:64456747-64456775	0	AAACTTGTTTCCTCAATGTGGAAAAGTCA	1	2	9	AC1	-	.
chr9	64457717	64457740	chr9:64457717-64457740	0	AGACTTGTCTCAGATGAGATGTTG	1	3	4	ACC2	-	.
chr9	64458795	64458816	chr9:64458795-64458816	0	AAGCAAGTTCAGAAGCAGGTTC	2	1	2	B1	1.0	.
chr9	64461588	64461611	chr9:64461588-64461611	0	GAACTAGTCAGTTGGGACTTGGTC	1	2	4	CD	-	.
chr9	64461875	64461897	chr9:64461875-64461897	0	CACCTAGTCAGCAGGGCATGTCC	1	3	3	CCD1	-	.
chr9	64467726	64467755	chr9:64467726-64467755	0	AGGCTTGCTCCTCTCCCATGGGACTCCTTC	1	2	10	AB4	2.0	.
chr9	64469857	64469880	chr9:64469857-64469880	0	GGACCTGTCTTTCAATACTAGTCC	1	2	4	BD2	-	.
chr9	64470566	64470585	chr9:64470566-64470585	0	TATGTTGCCCAGGCTTGTCT	2	3	0	ACD1	1.0	.
chr9	64471116	64471144	chr9:64471116-64471144	0	AAGTATGTTTCTTGAGAGCTGACAAGCTT	1	2	9	AC2	1.0	.
chr9	64471411	64471431	chr9:64471411-64471431	0	AAACAAGTCCAGAAATAGTCC	1	1	1	A2	-	.
chr9	64473154	64473186	chr9:64473154-64473186	0	GTGCATGTTTTGAGCCTTGCTGAAGGCTTTCCC	1	2	13	AD3	1.0	.
chr9	64473347	64473373	chr9:64473347-64473373	0	AGGCTTTCCTTCATTTGGGACATGTAT	1	2	7	AD2	-	.
chr9	64473578	64473604	chr9:64473578-64473604	0	GCACATGTCTTCACTACAGGCTAATTC	1	2	7	AD3	-	.
chr9	64475133	64475165	chr9:64475133-64475165	0	TGGCAAGCCTGACCCTTGAGGTCAGAAAAGTTG	1	3	13	ACC2	-	.
chr9	64476454	64476479	chr9:64476454-64476479	0	CCACAAGCTGTGGGTTGGACAAGCTT	1	3	6	CCD1	-	.
chr9	64478023	64478050	chr9:64478023-64478050	0	GGGCTTGTTTTTCTCTGAAATTTAGTTC	1	2	8	AD1	1.0	.
chr9	64480965	64480989	chr9:64480965-64480989	0	AGACTTATTATCAAAGAGCATGCTC	1	2	5	AC1	-	.
chr9	64482891	64482921	chr9:64482891-64482921	0	GAACAATTTCTGAGTAACTAATGGCTAGCCT	1	2	11	AC2	1.0	.
chr9	64482967	64482990	chr9:64482967-64482990	0	AGACATATTTTTGAAAACATTTCT	1	2	4	AA2	-	.
chr9	64483708	64483733	chr9:64483708-64483733	0	AAACTTGTCAACATTCCTACATGCCT	1	3	6	CCD2	2.0	.
chr9	64487786	64487817	chr9:64487786-64487817	0	GAACTTCCTTAATTTTTTGAAGAGACTATTCT	1	2	12	AA2	-	.
chr9	64493654	64493686	chr9:64493654-64493686	0	TGGCTGGTCTTTTGTAAGCTACATGGCATGTTT	1	3	13	BCC2	-	.
chr9	64495096	64495123	chr9:64495096-64495123	0	GAATTATCTTTATTTCTAGGACTTGTCT	1	2	8	AA1	1.0	.
chr9	64495711	64495738	chr9:64495711-64495738	0	AAACATCTCCCAACCCAGGAACAAGGTC	1	2	8	AD2	-	.
chr9	64501159	64501184	chr9:64501159-64501184	0	AGGCATGTAGGAATGTTGACAAGTTT	1	3	6	CCD2	-	.
chr9	64506804	64506832	chr9:64506804-64506832	0	GAGAAAGTTTATGGTCAGTAGACATGCCT	2	1	9	A1	-	.
chr9	64506837	64506856	chr9:64506837-64506856	0	AGGAATGTTCAAAGAAGTTC	1	2	0	AA2	-	.
chr9	64507215	64507239	chr9:64507215-64507239	0	TTACGTGTCTGGCAAGGGCTTGTTC	1	3	5	BCD1	1.0	.
chr9	64508441	64508471	chr9:64508441-64508471	0	TGACATCCTTAGTCATAAGCAAAACTTGTTG	1	3	11	ACC2	-	.
chr9	64512230	64512258	chr9:64512230-64512258	0	GAGCATTCCTGATGAGAGGAAACATTTCC	1	2	9	AA2	-	.
chr9	64520215	64520238	chr9:64520215-64520238	0	GAAGTAGCCTTCTGAAAAAAGTCT	1	2	4	AA2	-	.
chr9	64527819	64527845	chr9:64527819-64527845	0	AAACACGTTCATTCCTGTAACAAGCCC	1	2	7	BC2	-	.
chr9	64530570	64530590	chr9:64530570-64530590	0	GAACTATTTTTGAGATAGTCT	1	2	1	AA2	-	.
chr9	64533154	64533179	chr9:64533154-64533179	0	AGGTATGTCCTGTGTGAAAAAAGTCC	1	2	6	AA2	-	.
chr9	64533557	64533585	chr9:64533557-64533585	0	AAGAATGTTCTGGGGTAGTGGGCAAGGCT	1	2	9	AD3	-	.
chr9	64533894	64533920	chr9:64533894-64533920	0	GGGCTTGTCCCTCTCTGGAATCAGTTT	1	2	7	AB1	2.0	.
chr9	64535914	64535938	chr9:64535914-64535938	0	AAAATTACTTGGTAAGAACTTGCTT	1	2	5	AA1	-	.
chr9	64536138	64536166	chr9:64536138-64536166	0	AAACATATCTCTTTATGTAAGGGTTGCTC	1	2	9	AA2	-	.
chr9	64537640	64537670	chr9:64537640-64537670	0	GGACAAGCTTATTCTAGAAAGTGAAAAGTTT	1	2	11	AC1	-	.
chr9	64541059	64541083	chr9:64541059-64541083	0	CTGCATGCCTCTCCTAGACATGTTG	1	3	5	CCD1	-	.
chr9	64548396	64548422	chr9:64548396-64548422	0	GAAATTGTCCATTTAATAGGAAAGCCC	1	2	7	AA2	1.0	.
chr9	64559557	64559580	chr9:64559557-64559580	0	AGGGAAGTTTCCCTGCACAAGCTC	1	2	4	AD2	2.0	.
chr9	64559584	64559614	chr9:64559584-64559614	0	TCTCTTGCCTGCTGCCATGTGAGACATGCCT	1	3	11	CDD2	1.0	.
chr9	64559896	64559917	chr9:64559896-64559917	0	AGACTTGTTCTATGGCTTGACC	1	2	2	CD	-	.
chr9	64560494	64560516	chr9:64560494-64560516	0	AAAAATGTCTACAGGGCATGTCA	1	2	3	AC2	1.0	.
chr9	64561637	64561657	chr9:64561637-64561657	0	AGACTTTCCCTGAACAAGCTC	1	1	1	A2	-	.
chr9	64563144	64563164	chr9:64563144-64563164	0	TAGCTTGTTTGCAAAAAGTCT	1	3	1	ACC2	-	.
chr9	64570835	64570859	chr9:64570835-64570859	0	GAACATGTCTGTCAGATACTACTTT	2	2	5	AD1	-	.
chr9	64571638	64571665	chr9:64571638-64571665	0	TAGCTTGTTTACACCATAGGGCTAGAGT	1	3	8	CDD3	-	.
chr9	64572377	64572396	chr9:64572377-64572396	0	AGTCATGCTGAAACATGTTT	4	2	0	CD	-	.
chr9	64578058	64578090	chr9:64578058-64578090	0	AAACAAATTTACAAGAAGAAAAAAAACAATCCC	1	2	13	AA2	-	.
chr9	64580308	64580336	chr9:64580308-64580336	0	AAACATGCCTCTCTTTTGGGGACACTCCA	1	3	9	ABC2	-	.
chr9	64585410	64585430	chr9:64585410-64585430	0	GAACATTTTCTAAATATGCCC	1	2	1	AA2	-	.
chr9	64587421	64587444	chr9:64587421-64587444	0	GCAATTGCTCATTAAAACATGTTT	1	2	4	AD4	-	.
chr9	64590031	64590058	chr9:64590031-64590058	0	AGACTAGGTCAGAAAAGAGAAAATGTCC	1	2	8	AD2	-	.
chr9	64598453	64598485	chr9:64598453-64598485	0	AGGTTAGTTTACAGTGCTTCAGAAGGCATTCTT	1	2	13	AA2	-	.
chr9	64599850	64599881	chr9:64599850-64599881	0	AAAATAGTTTCAGTACAGTAAAAAATTTGTTT	1	2	12	AA2	-	.
chr9	64601067	64601087	chr9:64601067-64601087	0	GGCCAAGGCCGGAGCATGCTC	1	2	1	DD1	-	.
chr9	64602053	64602084	chr9:64602053-64602084	0	GAACACGTCCGAACATCAGAAAGAACAAATTC	1	2	12	AB2	-	.
chr9	64607229	64607260	chr9:64607229-64607260	0	GGGGTTGTTTTTTTTTTCTTGTAAATTTGTTT	1	2	12	AA2	-	.
chr9	64612168	64612200	chr9:64612168-64612200	0	AAACAAATTTACAAGAAAAAAACAGACAATCCT	1	2	13	AA2	-	.
chr9	64617128	64617148	chr9:64617128-64617148	0	AGACTTGCTTGATGCAAGATT	1	2	1	DD1	-	.
chr9	64618116	64618137	chr9:64618116-64618137	0	GGAAGTGCTTGTAGGCATGTTT	3	2	2	AB4	-	.
chr9	64623172	64623197	chr9:64623172-64623197	0	TGGCTAGTGTGTATGACAGCATGCTC	1	3	6	CCD2	-	.
chr9	64626680	64626709	chr9:64626680-64626709	0	GGGGAAGTCTGAGAAAATGTGAAATAGCCC	1	2	10	AA2	-	.
chr9	64629047	64629072	chr9:64629047-64629072	0	AGACTTGGCCTTCTTCACACAAGTCC	1	2	6	DD2	-	.
chr9	64632135	64632158	chr9:64632135-64632158	0	CAACTAGATCCTCAGAGCTTGCCA	1	3	4	CCD2	-	.
chr9	64634836	64634863	chr9:64634836-64634863	0	GGACATGTTGAGTGTGAGGAGCCTGCTA	1	3	8	BCC2	1.0	.
chr9	64635277	64635303	chr9:64635277-64635303	0	GAGCATGCCACCATGACCGGCTATTTT	1	3	7	ACC1	-	.
chr9	64636752	64636781	chr9:64636752-64636781	0	CAGCATGTTTGAAGAAAGCAAAGAAAGTCA	1	3	10	ACC2	1.0	.
chr9	64640214	64640242	chr9:64640214-64640242	0	AGGCATGCACCACCAAGCCCAGCTAGTTT	1	2	9	CD	-	.
chr9	64644764	64644796	chr9:64644764-64644796	0	AAAATAGCTCTGGCAGCAATGTGGAGAATGTTT	1	2	13	AA2	-	.
chr9	64647923	64647955	chr9:64647923-64647955	0	AAGCAAGTCCATCTTTGAACAATAAACATCTCC	2	1	13	A1	-	.
chr9	64649846	64649868	chr9:64649846-64649868	0	AGGCATGTCTTGACAGCAATTTA	1	3	3	ACC1	-	.
chr9	64650910	64650929	chr9:64650910-64650929	0	GAAATTGCTGGAGCATGTTT	3	2	0	AC1	1.0	.
chr9	64651692	64651718	chr9:64651692-64651718	0	GAGCTTGCTCTCCCCGTGAGCCTGCCC	1	1	7	B2	-	.
chr9	64654715	64654747	chr9:64654715-64654747	0	GGCCTAGTTCTTTTGGGATCAGTGTGCTAGTCT	1	2	13	DD2	-	.
chr9	64654756	64654780	chr9:64654756-64654780	0	AAACTAGTTACTGACCAGCAAGACT	1	3	5	CCD1	-	.
chr9	64654927	64654955	chr9:64654927-64654955	0	GGGCTTTTCCTTACACACCAAACATTTCT	1	2	9	AA2	-	.
chr9	64668564	64668585	chr9:64668564-64668585	0	AAGCATGCTGACAAACTTCTTT	1	2	2	AC2	-	.
chr9	64669403	64669423	chr9:64669403-64669423	0	AAACTAGACAGAAGCATGCTG	1	3	1	CCD2	-	.
chr9	64669993	64670013	chr9:64669993-64670013	0	GAGCAGGTTTGAAACATCCTT	1	2	1	AB2	-	.
chr9	64670148	64670172	chr9:64670148-64670172	0	AAACTTTCTTTTGATTGACTAGTTT	1	2	5	AC2	-	.
chr9	64671964	64671992	chr9:64671964-64671992	0	AAACTAGACAAAAGCATTCTGACAAGCTT	1	3	9	CCD2	-	.
chr9	64672878	64672904	chr9:64672878-64672904	0	GAACATTTCTTTTGATTGAGCAGGTTT	1	2	7	AB2	-	.
chr9	64674362	64674383	chr9:64674362-64674383	0	AAGCATTCTCAGAAACTTCTTT	1	2	2	AA2	-	.
chr9	64674584	64674609	chr9:64674584-64674609	0	AAACTTACTTTCGATTGAGCAATTTT	1	2	6	AA2	-	.
chr9	64677280	64677312	chr9:64677280-64677312	0	AAACAAATTTACAAGAAAAGAACAAACAACCCC	1	2	13	AA2	-	.
chr9	64677612	64677640	chr9:64677612-64677640	0	AAACTAGGCAGAAGCATTCTGACAAGCTT	1	3	9	CCD2	-	.
chr9	64677794	64677814	chr9:64677794-64677814	0	AAACTAGCCAGAAGCAATCTG	1	3	1	ACC1	-	.
chr9	64678995	64679021	chr9:64678995-64679021	0	GAACATTTCTTCTGATTGAGCAGGTTT	1	2	7	AB2	-	.
chr9	64681380	64681406	chr9:64681380-64681406	0	AAACATTTCTTTTGATGGAGCATTTTT	1	2	7	AA2	-	.
chr9	64683200	64683222	chr9:64683200-64683222	0	GAAGAAATCTGAGAAACTTGTTT	1	2	3	AA1	-	.
chr9	64684043	64684075	chr9:64684043-64684075	0	AAACTAGCCAGAAGATTTCTGAGAAACTTCTTT	1	2	13	AC2	-	.
chr9	64685811	64685836	chr9:64685811-64685836	0	GAACTTTTCTTTTCATGGAGTAGTTT	1	2	6	AA2	-	.
chr9	64686336	64686356	chr9:64686336-64686356	0	GGACTAGTTTTGAAATACTCT	1	2	1	AA1	-	.
chr9	64693602	64693623	chr9:64693602-64693623	0	AAGCATTCTCAGAAACTTCTTC	1	2	2	AA2	-	.
chr9	64695479	64695500	chr9:64695479-64695500	0	AAGCATTCTCAGAAACTTCTTT	1	2	2	AA2	-	.
chr9	64695650	64695671	chr9:64695650-64695671	0	AAGCATTCTCAGAAACTTCTTT	1	2	2	AA2	-	.
chr9	64695991	64696012	chr9:64695991-64696012	0	AAGCATTCTCAGAAACTTCTTT	1	2	2	AA2	-	.
chr9	64696333	64696354	chr9:64696333-64696354	0	AAGCATTCTCAGAAACTTCTTT	1	2	2	AA2	-	.
chr9	64696504	64696525	chr9:64696504-64696525	0	AAGCATTCTCAGAAACTTCCTT	1	2	2	AA2	-	.
chr9	64696554	64696579	chr9:64696554-64696579	0	GAACATTCCTTTTCATAGAGTAGTTT	1	2	6	AA2	-	.
chr9	64697018	64697039	chr9:64697018-64697039	0	AAGCATTCTCAGAAACTTCTTT	1	2	2	AA2	-	.
chr9	64697189	64697210	chr9:64697189-64697210	0	AAGCATTCTCAGAAACTTCTTT	1	2	2	AA2	-	.
chr9	64697531	64697552	chr9:64697531-64697552	0	AAGCATTCTCAGAAACTTCTTT	1	2	2	AA2	-	.
chr9	64698042	64698063	chr9:64698042-64698063	0	AAGCATTCTCAGAAACTTCTTT	1	2	2	AA2	-	.
chr9	64698555	64698576	chr9:64698555-64698576	0	AAGCATTCTCAGAAACTTGTTT	1	1	2	A2	-	.
chr9	64698726	64698747	chr9:64698726-64698747	0	AAGCATTCTCAGAAACATCTCT	1	2	2	AA2	-	.
chr9	64698776	64698802	chr9:64698776-64698802	0	GAACATTCCCTTTCATAGAGCAGGTTT	1	2	7	AB2	-	.
chr9	64698897	64698918	chr9:64698897-64698918	0	AAGCATTCTCAGAAACTTGTTT	1	1	2	A2	-	.
chr9	64702015	64702036	chr9:64702015-64702036	0	GGACCACTTCGGGAGCATGTCC	2	2	2	AB1	-	.
chr9	64702898	64702926	chr9:64702898-64702926	0	GGACTAGCCCTGGAGAATCTGAGTTGCCC	1	2	9	AC1	-	.
chr9	64705264	64705286	chr9:64705264-64705286	0	AGACATGTAGGATGAACAAGTTA	1	3	3	CCD2	-	.
chr9	64706027	64706053	chr9:64706027-64706053	0	GGGAAAGCTCGCTAAGGAAACTATTCT	1	2	7	AA2	-	.
chr9	64711286	64711305	chr9:64711286-64711305	0	GAGTTAGCCTAGTCATGCCT	3	2	0	AD2	-	.
chr9	64713297	64713324	chr9:64713297-64713324	0	GGGCTTTTCTTTACTGGGAGACTTTTTC	1	2	8	AA2	-	.
chr9	64714412	64714439	chr9:64714412-64714439	0	GGACTAGCCGTGGAGCGGGGGCGAGTTC	1	2	8	BC2	-	.
chr9	64715754	64715774	chr9:64715754-64715774	0	GGACCTGCCCTGGACCTGCCC	1	2	1	BB2	-	.
chr9	64716412	64716432	chr9:64716412-64716432	0	GGCCCTGCCCTGGACATGCTC	2	2	1	BD4	-	.
chr9	64717312	64717332	chr9:64717312-64717332	0	GCACTGGCCTTGGACATGTCC	2	2	1	BD1	-	.
chr9	64718288	64718318	chr9:64718288-64718318	0	GGTCTTGCCATTGCCCTGCCCTAGCTTGCCC	1	3	11	CCD1	-	.
chr9	64719820	64719845	chr9:64719820-64719845	0	GGCCATGCCTTGCACAGACCATGCTC	1	2	6	DD2	-	.
chr9	64720344	64720369	chr9:64720344-64720369	0	GGCCTTGCCCTTCCCTGGTCTTGCCC	1	2	6	DD2	-	.
chr9	64726215	64726238	chr9:64726215-64726238	0	AGGCAAGTTTTTATAACTTTGTCT	1	2	4	AD1	-	.
chr9	64726681	64726713	chr9:64726681-64726713	0	CAGCTAGTTTACTATCAATATATAGAAATGCTA	1	3	13	ACC2	-	.
chr9	64729475	64729499	chr9:64729475-64729499	0	GAATATGCTCTAATACAACATGCTT	1	2	5	AC2	-	.
chr9	64735129	64735154	chr9:64735129-64735154	0	GAACCTGTTTTTCCTCAGACATATTT	2	2	6	AB3	-	.
chr9	64735809	64735835	chr9:64735809-64735835	0	GGAATTGCTTGGTCATTGGGCATGTGT	1	2	7	AD3	-	.
chr9	64737076	64737107	chr9:64737076-64737107	0	CGATTAGTTTCTGCTAGTGTGGAGACAAGTCA	1	3	12	ACC1	-	.
chr9	64740773	64740803	chr9:64740773-64740803	0	GCACTAGCTTCCCAAATATTAAAGGATGTCT	1	2	11	AD2	-	.
chr9	64741736	64741768	chr9:64741736-64741768	0	AGACTAGCCAGGGTGACATAATGAGACTTGGTC	1	2	13	CD	-	.
chr9	64745079	64745107	chr9:64745079-64745107	0	GAAAATGTTTCATCTCCATGAACTAGTTG	1	2	9	AC2	-	.
chr9	64745211	64745234	chr9:64745211-64745234	0	TAGCATGTTCAAAGAGACTTGGCA	1	3	4	CCD1	-	.
chr9	64748790	64748814	chr9:64748790-64748814	0	ACACATTTCTAGGTAAAGCAAGCTC	2	2	5	AD1	-	.
chr9	64748961	64748986	chr9:64748961-64748986	0	AAGCATTCTCACGCTAAATCTAGCCC	1	2	6	AD2	-	.
chr9	64758871	64758899	chr9:64758871-64758899	0	GGGTTTCTCTATGTTGGTCAGGCTAGTCT	1	2	9	AA1	-	.
chr9	64759194	64759222	chr9:64759194-64759222	0	GGAGTAGCTGGGATCACAGGGGCATGCCA	1	3	9	ACC1	-	.
chr9	64760678	64760697	chr9:64760678-64760697	0	ATACATGCACAAACATGTTT	3	2	0	DD1	-	.
chr9	64762407	64762428	chr9:64762407-64762428	0	TCAATTGCTCAAAGGCAAGTCC	1	3	2	ACD1	-	.
chr9	64762812	64762842	chr9:64762812-64762842	0	AGGCTTGCCAAAGCCTCAAAGCAGCATTCCT	1	3	11	ACC1	-	.
chr9	64770920	64770944	chr9:64770920-64770944	0	GAACCAGCTTTGCAGAGGCATTTTT	2	2	5	AB3	1.0	.
chr9	64771112	64771131	chr9:64771112-64771131	0	GGGTAAGTTAAGGCATGTCC	3	2	0	AC1	-	.
chr9	64771285	64771305	chr9:64771285-64771305	0	GGGCTTGCTCAGAACCTGGCT	1	2	1	BD1	-	.
chr9	64772318	64772346	chr9:64772318-64772346	0	GGGTTTGTTTGCCATCTAGAGGCAGGTTT	1	2	9	AB3	-	DNase-H3K4me3,CTCF-bound
chr9	64776700	64776727	chr9:64776700-64776727	0	AGGTATCCTTGCAAGGAAAGACTTGTCT	2	2	8	AA1	1.0	.
chr9	64779735	64779765	chr9:64779735-64779765	0	AAATATGCCTCTAGGCCATGCAGACTGGCTT	2	2	11	AB3	2.0	.
chr9	64789528	64789558	chr9:64789528-64789558	0	TGTCTTGTCTGCTGCCATGTGAGACTTGCCT	1	2	11	CD	-	.
chr9	64789795	64789822	chr9:64789795-64789822	0	AAATAAGTTTTCCACGGGGCACTAGTCT	1	2	8	AD2	-	.
chr9	64798223	64798254	chr9:64798223-64798254	0	ATACTAGTTAGTTATAACTGCACAGCTTGCTT	1	3	12	CCD1	-	.
chr9	64798810	64798836	chr9:64798810-64798836	0	GGACATGTCCACCAAGTAGACAGTTCT	1	2	7	AB4	-	.
chr9	64800111	64800143	chr9:64800111-64800143	0	GGGATTGTTTGTTTTTTTCTTGTAAATTTGTTT	1	2	13	AA2	1.0	.
chr9	64820668	64820697	chr9:64820668-64820697	0	TAGCATGGTGTAAGAAAAATAAGCTAGTTT	1	3	10	CCD2	3.0	.
chr9	64832963	64832986	chr9:64832963-64832986	0	AAACAAGTCTCTGTAAAAGTGCCC	1	2	4	AB1	1.0	.
chr9	64836221	64836240	chr9:64836221-64836240	0	GGAATTACTCAAACTTGTTC	1	2	0	AA1	-	.
chr9	64841863	64841885	chr9:64841863-64841885	0	GTGCAAGTTTAATAAATTTGTTT	1	2	3	AD2	-	.
chr9	64847651	64847670	chr9:64847651-64847670	0	GAAAATGCTTAAACATGTTT	4	1	0	A1	1.0	.
chr9	64852195	64852225	chr9:64852195-64852225	0	AAGCAACACTTTTAATAATGTGGACATGTTT	2	2	11	AD1	-	.
chr9	64853852	64853874	chr9:64853852-64853874	0	TGACATGCCCTGGAGACATTTTC	1	2	3	AC2	-	.
chr9	64855709	64855728	chr9:64855709-64855728	0	AGGTTTGCTCAAGCAAATCT	1	2	0	AA2	-	.
chr9	64856104	64856123	chr9:64856104-64856123	0	AAGCTTGTTAAGACATTCCC	3	2	0	AC2	-	.
chr9	64857044	64857076	chr9:64857044-64857076	0	GGGGTTGTTTGTTTTTTTCTTGTAAATTTGTTT	1	2	13	AA2	1.0	.
chr9	64861236	64861258	chr9:64861236-64861258	0	ATACTTTTTTTAAAGGCATGCTT	2	2	3	AD1	-	.
chr9	64862057	64862081	chr9:64862057-64862081	0	AGATATGTTCTTACAGGAATAGTCC	1	2	5	AA2	-	.
chr9	64866753	64866782	chr9:64866753-64866782	0	GGCCTTGCCTCAGGTATGGGGAGTTAGCTC	1	2	10	AD2	-	.
chr9	64867577	64867608	chr9:64867577-64867608	0	CAGATTGTCAGAATGGATAAAAAAGCAAGTCT	1	3	12	ACC1	-	.
chr9	64869967	64869986	chr9:64869967-64869986	0	TGTGTTGCCCAAGCTTGCCT	2	3	0	ACD1	-	.
chr9	64870448	64870478	chr9:64870448-64870478	0	CAACAAGTTAACACTCCAGCAAGGCAAATTT	1	3	11	ACC1	-	.
chr9	64874155	64874184	chr9:64874155-64874184	0	AAGATAGTTCTAACTTGATGGGGCATTCTT	1	2	10	AA2	-	.
chr9	64874346	64874366	chr9:64874346-64874366	0	GAGCATTCCTAAAGCTACCCC	1	2	1	AA2	-	.
chr9	64874991	64875013	chr9:64874991-64875013	0	AGACATGCCCAAAAAGCATCCTT	2	1	3	A1	-	.
chr9	64877469	64877498	chr9:64877469-64877498	0	AGACAGGTCCCTGTCTCCATAATCTAGTTC	1	2	10	BD2	1.0	.
chr9	64878464	64878491	chr9:64878464-64878491	0	CAACAAGTTTTTACAGCAAGGCAAATTT	1	2	8	AC2	-	.
chr9	64879339	64879366	chr9:64879339-64879366	0	GAGGTAGCTTGACATATGAAAAATGTCC	1	2	8	AA2	-	.
chr9	64880327	64880354	chr9:64880327-64880354	0	GAGCTAGTTAGAAAGGAGTAAAATGTCC	1	3	8	ACC2	-	.
chr9	64883948	64883978	chr9:64883948-64883978	0	AAACTATTTTCATAGAAAAATAGGAATGTTT	1	2	11	AA2	-	.
chr9	64884101	64884128	chr9:64884101-64884128	0	CAGCAATTTTGCCACCACTGACAAGTTC	1	3	8	ACC2	-	.
chr9	64886098	64886127	chr9:64886098-64886127	0	AAACTTTTTCTAATAGCATTGTACATGCTC	1	2	10	AD2	-	.
chr9	64887056	64887081	chr9:64887056-64887081	0	AGGCATTTCCCTTATGAAACTATTCT	1	2	6	AA2	-	.
chr9	64889691	64889721	chr9:64889691-64889721	0	GGGTTCGCCTGCTGGTGGGGCGGACATGTTC	2	2	11	AB1	-	.
chr9	64893813	64893838	chr9:64893813-64893838	0	TAGTTTGTCTAAATGTTAGCAAGTTT	1	3	6	ACC1	-	.
chr9	64894571	64894603	chr9:64894571-64894603	0	AGACGTGTTTCATCATGTTGGTCAGGCTGGCCT	1	2	13	BB2	-	.
chr9	64896546	64896574	chr9:64896546-64896574	0	AAACTAGCTGGGCATCGTGGTGCATGCCT	1	2	9	CD	-	.
chr9	64904256	64904282	chr9:64904256-64904282	0	AGACTTGTCTTCACAGAAAATGAGCTT	1	2	7	AB1	1.0	.
chr9	64906927	64906946	chr9:64906927-64906946	0	AAGCAATTTCAGGCAGGTCC	1	2	0	AB2	-	.
chr9	64907451	64907475	chr9:64907451-64907475	0	GAGCAACTTCCAGCTGTGCAAGCTC	1	2	5	AD2	-	.
chr9	64908877	64908901	chr9:64908877-64908901	0	AGACAAGGTCAAAAGGAAAATGTCT	1	2	5	AD2	1.0	.
chr9	64910101	64910128	chr9:64910101-64910128	0	AAAATTGCCCATTTTTGTGAAAAAGTTC	1	2	8	AA2	-	.
chr9	64912896	64912924	chr9:64912896-64912924	0	AAGCAAGTCTTGATTTTAAGGAAATGTTT	1	1	9	A2	-	.
chr9	64914642	64914661	chr9:64914642-64914661	0	AGACATGCCCCAACATGCCC	5	1	0	C2	-	.
chr9	64917621	64917652	chr9:64917621-64917652	0	CAACTAGTTACTTCTGCTTTGAGTACATGTTT	1	3	12	CCD2	-	.
chr9	64917680	64917710	chr9:64917680-64917710	0	AGGCTACTTTCCAAACATAAAAAACAGGTTT	1	2	11	AB2	-	.
chr9	64918093	64918117	chr9:64918093-64918117	0	AGGCATTTCCCCTAAAAACTATCCT	1	2	5	AA2	-	.
chr9	64919480	64919501	chr9:64919480-64919501	0	AAGTAAGCCACAAGACAAGTCA	1	3	2	ACC1	-	.
chr9	64919555	64919586	chr9:64919555-64919586	0	CAGCATGTCCAGGCTCCATTGTGAACAGCCCT	1	3	12	ABC2	-	.
chr9	64921160	64921187	chr9:64921160-64921187	0	AGGCAAGTCCTGCTCTCTAAAGAAGGTT	1	2	8	AD1	-	.
chr9	64925259	64925282	chr9:64925259-64925282	0	AGACTTACTCAAATAAAAATGTCT	1	2	4	AA2	-	.
chr9	64926172	64926194	chr9:64926172-64926194	0	CGCCATGTTGGCTAGGCTTGTCT	1	3	3	CCD1	-	.
chr9	64938601	64938622	chr9:64938601-64938622	0	AAACATTCTCTGAAACTTCTTT	1	2	2	AA2	2.0	.
chr9	64940186	64940207	chr9:64940186-64940207	0	AAACATTCTCACAAGCTTCTTT	1	2	2	AA2	2.0	.
chr9	64941209	64941230	chr9:64941209-64941230	0	AAGCATTCTGAGAAACTTGTTT	1	2	2	AC1	-	.
chr9	64941770	64941796	chr9:64941770-64941796	0	GAACATTTCTTTGTATTGAGCAGGTTT	1	2	7	AB2	-	.
chr9	64942744	64942765	chr9:64942744-64942765	0	AAGCATGCTGACAAACTTATTT	1	2	2	AC2	1.0	.
chr9	64943587	64943607	chr9:64943587-64943607	0	AAACTAGACAGAAGCATGTTG	1	3	1	CCD2	1.0	.
chr9	64944332	64944356	chr9:64944332-64944356	0	AAACTTTCTTTTGATTGACTAGTTT	1	2	5	AC2	1.0	.
chr9	64946815	64946840	chr9:64946815-64946840	0	AAACTTTCTTTTGATTGAGCATTTTT	1	2	6	AA2	-	.
chr9	64947340	64947362	chr9:64947340-64947362	0	TGAGCAGTTTGCAAAACAAGCTT	1	3	3	ABC1	-	.
chr9	64947685	64947705	chr9:64947685-64947705	0	GGACAAGTTTTGAAATACTCT	1	2	1	AA1	-	.
chr9	64949330	64949351	chr9:64949330-64949351	0	AAGCATTCTTAGAAACATCTTT	1	2	2	AA2	1.0	.
chr9	64949380	64949406	chr9:64949380-64949406	0	AAACTTTTCTTTTGATAGAGCAGGTTT	1	2	7	AB2	-	.
chr9	64949842	64949863	chr9:64949842-64949863	0	AAGCATTCTCAGAAACTTCTTT	1	2	2	AA2	-	.
chr9	64949892	64949917	chr9:64949892-64949917	0	GAACATACCTTATGATAGAGTAGTTT	1	2	6	AA2	-	.
chr9	64950352	64950373	chr9:64950352-64950373	0	AAGCATTCTCAGAAACTTCTTT	1	2	2	AA2	-	.
chr9	64951212	64951233	chr9:64951212-64951233	0	AAGCATTCTCAGAAACTTCTTT	1	2	2	AA2	-	.
chr9	64951383	64951404	chr9:64951383-64951404	0	AAGCATTCTCAGAAACTTCTTT	1	2	2	AA2	1.0	.
chr9	64951554	64951575	chr9:64951554-64951575	0	AATCATTCTCAGAAACTTGTTT	2	2	2	AD1	-	.
chr9	64951725	64951746	chr9:64951725-64951746	0	AAGCATTCTCAGAAACTTCTTT	1	2	2	AA2	2.0	.
chr9	64952579	64952600	chr9:64952579-64952600	0	AAGCAATCTCAGAAACTTCTTT	1	2	2	AA2	-	.
chr9	64955313	64955334	chr9:64955313-64955334	0	AAGCATTTTTAGAAACATCTTT	1	2	2	AA2	-	.
chr9	64955534	64955558	chr9:64955534-64955558	0	GAACATTCCTTTGAAGGACCAGTTT	1	2	5	AB2	-	.
chr9	64962314	64962335	chr9:64962314-64962335	0	AAGCATTCTCAGAAACTTCTTC	1	2	2	AA2	-	.
chr9	64963169	64963190	chr9:64963169-64963190	0	AAGCATTCTCAGAAACTTCTTT	1	2	2	AA2	-	.
chr9	64963339	64963360	chr9:64963339-64963360	0	AAGCATACTCAGAAACTTCTTT	1	2	2	AA2	-	.
chr9	64963510	64963531	chr9:64963510-64963531	0	AAGCATTCTCAGAAACTTCTTT	1	2	2	AA2	-	.
chr9	64963560	64963585	chr9:64963560-64963585	0	GAACATACCTTATCATAGAGTAGTTC	1	2	6	AA2	-	.
chr9	64963731	64963757	chr9:64963731-64963757	0	GAACTTTTCTTTTGATAGAGCAGGTTT	1	2	7	AB2	-	.
chr9	64964019	64964040	chr9:64964019-64964040	0	AAGCATTCTCAGGAACTTCTTT	1	2	2	AA2	-	.
chr9	64964190	64964211	chr9:64964190-64964211	0	AAGCATTCTCAGAGACTTGTTC	1	1	2	A2	-	.
chr9	64964583	64964608	chr9:64964583-64964608	0	AACCTTGCTTTTGATAGAGCAGGTTT	1	2	6	BD3	-	.
chr9	64964703	64964724	chr9:64964703-64964724	0	AAGCTTTCTCAGAAACTTCTTT	1	2	2	AA2	1.0	.
chr9	64964874	64964895	chr9:64964874-64964895	0	AAGCATTCTCAGAAACTAATTT	1	2	2	AA2	-	.
chr9	64965436	64965461	chr9:64965436-64965461	0	GAACATGCTTTATTATAGAGCAGTTT	2	2	6	AB1	-	.
chr9	64965556	64965577	chr9:64965556-64965577	0	AAGCATTCTCAGAAACTTCTTC	1	2	2	AA2	1.0	.
chr9	64965727	64965748	chr9:64965727-64965748	0	AAGCATTCTCAGAAACTTCTTT	1	2	2	AA2	-	.
chr9	64966240	64966261	chr9:64966240-64966261	0	AAGCATTCTCAGAAACTTCTTT	1	2	2	AA2	1.0	.
chr9	64966398	64966430	chr9:64966398-64966430	0	AGACTAGACTGTAGCTTTCTCAGAAACTTCTTT	1	2	13	AD2	1.0	.
chr9	64966581	64966602	chr9:64966581-64966602	0	AAGCATTCTCACAAACTTCTTT	1	2	2	AA2	1.0	.
chr9	64966752	64966773	chr9:64966752-64966773	0	AAGCATTCTCAGAAACTTCTTC	1	2	2	AA2	-	.
chr9	64966923	64966944	chr9:64966923-64966944	0	AAGCTTTCTCAGAAACTTTTTT	1	2	2	AA2	1.0	.
chr9	64967093	64967114	chr9:64967093-64967114	0	AAGCATTCTCAGAAACTTCTTT	1	2	2	AA2	-	.
chr9	64967262	64967283	chr9:64967262-64967283	0	AAGCATTCCCAGAAACTTCTCT	1	2	2	AA2	1.0	.
chr9	64967329	64967349	chr9:64967329-64967349	0	GAGCAGGTTTGAAACAATCTT	1	2	1	AB2	2.0	.
chr9	64967598	64967619	chr9:64967598-64967619	0	AAGCATTCTCAGAAACTTCTTT	1	2	2	AA2	-	.
chr9	64967769	64967790	chr9:64967769-64967790	0	AAGAATGCTCAGAAACATCTTT	1	2	2	AA2	-	.
chr9	64968451	64968472	chr9:64968451-64968472	0	AAGCATTCTCAGAAACTAGTTT	1	1	2	A2	-	.
chr9	64968961	64968982	chr9:64968961-64968982	0	AAGCATTCTCAAAAACTTCTTT	1	2	2	AA2	-	.
chr9	64969303	64969324	chr9:64969303-64969324	0	AAGCATTCTCAGAAACAACTTT	1	2	2	AA2	1.0	.
chr9	64969645	64969666	chr9:64969645-64969666	0	AAGCATTCTCAAAAACTTCTTT	1	2	2	AA2	-	.
chr9	64969984	64970005	chr9:64969984-64970005	0	AAGCATTCTCAGAAACATCTTT	1	2	2	AA2	-	.
chr9	64970051	64970071	chr9:64970051-64970071	0	GAGCATGTTTGAAACACTCTT	3	2	1	AB4	-	.
chr9	64970325	64970346	chr9:64970325-64970346	0	AAGCTTTCTCAAAAACTTTTTT	1	2	2	AA2	-	.
chr9	64971058	64971083	chr9:64971058-64971083	0	AAGCTTTCTTTTGATAGAGCAGGTTT	1	2	6	AB2	1.0	.
chr9	64971349	64971370	chr9:64971349-64971370	0	AAGCATTCTCAGAAACTTCTCT	1	2	2	AA2	2.0	.
chr9	64971520	64971541	chr9:64971520-64971541	0	AAGCATTCTCAGAAACTACTTT	1	2	2	AA2	1.0	.
chr9	64971690	64971711	chr9:64971690-64971711	0	AAGCATTCTCATAAACTTATTT	1	2	2	AA2	-	.
chr9	64971927	64971947	chr9:64971927-64971947	0	GAGCAGGTTTGAAACATTCTT	1	2	1	AB2	-	.
chr9	64972202	64972223	chr9:64972202-64972223	0	AAGCATTCTCAAAAACTTCTTT	1	2	2	AA2	-	.
chr9	64972543	64972564	chr9:64972543-64972564	0	AAGCATTCTCAGAAACTTCTTT	1	2	2	AA2	1.0	.
chr9	64972610	64972630	chr9:64972610-64972630	0	GAGCATGTTTGAAACACTCTT	3	2	1	AB4	-	.
chr9	64972713	64972734	chr9:64972713-64972734	0	AAGCATTCTCAGAAACTACTTT	1	2	2	AA2	1.0	.
chr9	64972884	64972905	chr9:64972884-64972905	0	AAGCTTTCTCAAAAACTTTTTT	1	2	2	AA2	1.0	.
chr9	64972934	64972960	chr9:64972934-64972960	0	GAACTTTTCTTTTGATAGAGCAGGTTT	1	2	7	AB2	1.0	.
chr9	64973226	64973247	chr9:64973226-64973247	0	AAGCATTCTCAGGAACTTCTTT	1	2	2	AA2	-	.
chr9	64973568	64973589	chr9:64973568-64973589	0	AAGCATTCTCAGAAACTTCTTT	1	2	2	AA2	1.0	.
chr9	64973619	64973644	chr9:64973619-64973644	0	AAGCTTTCCTTTAATAAAGCAGGTTT	1	2	6	AB2	-	.
chr9	64974081	64974102	chr9:64974081-64974102	0	AAGCATTCTCAGAAACTACTTT	1	2	2	AA2	2.0	.
chr9	64974252	64974273	chr9:64974252-64974273	0	AAGCATTCTCATAAACTTATTT	1	2	2	AA2	1.0	.
chr9	64974584	64974605	chr9:64974584-64974605	0	AAGCATTCTCATAAACTTATTT	1	2	2	AA2	-	.
chr9	64975426	64975447	chr9:64975426-64975447	0	AAGCATTCTCAGAAACTTCTTT	1	2	2	AA2	-	.
chr9	64975818	64975843	chr9:64975818-64975843	0	GAACATGCCTTTTCATAGAGCAGTTT	2	2	6	AB1	-	.
chr9	64975939	64975960	chr9:64975939-64975960	0	AAGCATTCTCAGAAACTTCTTT	1	2	2	AA2	-	.
chr9	64976276	64976297	chr9:64976276-64976297	0	AAACATTCTCAGAAACTTCTTT	1	2	2	AA2	-	.
chr9	64976447	64976468	chr9:64976447-64976468	0	AAGCATTCTCAGAAACTTCTTT	1	2	2	AA2	-	.
chr9	64976616	64976637	chr9:64976616-64976637	0	AAGCATTCTCAGAAACTTCTTT	1	2	2	AA2	-	.
chr9	64976785	64976806	chr9:64976785-64976806	0	AAGCATTCTCAGAAACTTCTTT	1	2	2	AA2	2.0	.
chr9	64976970	64976991	chr9:64976970-64976991	0	AAGCATTCTCAGAAACATCTTT	1	2	2	AA2	-	.
chr9	64977298	64977319	chr9:64977298-64977319	0	AAGCATTCTCAGAAACTTCTTT	1	2	2	AA2	-	.
chr9	64977467	64977488	chr9:64977467-64977488	0	AAGCATTCTCAGAAACTTCTTT	1	2	2	AA2	1.0	.
chr9	64977637	64977658	chr9:64977637-64977658	0	AGGCATTCTCAGAAACTTCTTT	1	2	2	AA2	1.0	.
chr9	64977979	64978000	chr9:64977979-64978000	0	AAGCATTCTCAGAAACTTCTTT	1	2	2	AA2	1.0	.
chr9	64978150	64978171	chr9:64978150-64978171	0	AAGCATTCTCAGAAACTTCTTT	1	2	2	AA2	-	.
chr9	64978492	64978513	chr9:64978492-64978513	0	AAGCATTCTCAAAGACTTCTTT	1	2	2	AA2	-	.
chr9	64978823	64978843	chr9:64978823-64978843	0	AAACTAGACCGAAGCATTTTC	1	2	1	AD2	3.0	.
chr9	64979517	64979538	chr9:64979517-64979538	0	AAGCATTCTCAAAAACTTGTTT	1	1	2	A2	-	.
chr9	64979687	64979708	chr9:64979687-64979708	0	AAGCATTCTCAGAAACTTCTTT	1	2	2	AA2	-	.
chr9	64979916	64979937	chr9:64979916-64979937	0	AGAGTAGTTTTGAAACATTCTT	1	2	2	AA2	1.0	.
chr9	64980021	64980042	chr9:64980021-64980042	0	AAGCATTCTCAGAAACTTCTCT	1	2	2	AA2	1.0	.
chr9	64981047	64981068	chr9:64981047-64981068	0	AGGCATTCTCAGAAACTTCCTT	1	2	2	AA2	-	.
chr9	64981218	64981239	chr9:64981218-64981239	0	AAGCATTCTCAGAAACTTATTT	1	2	2	AA2	1.0	.
chr9	64981389	64981410	chr9:64981389-64981410	0	AAGCATTCTCAGAAACATCTTT	1	2	2	AA2	1.0	.
chr9	64981559	64981580	chr9:64981559-64981580	0	AAGCATTCTCAGAAACTTCTTT	1	2	2	AA2	-	.
chr9	64981729	64981750	chr9:64981729-64981750	0	AAGCATTCTCAGAAACATCTTT	1	2	2	AA2	2.0	.
chr9	64981900	64981921	chr9:64981900-64981921	0	AAGCATTCTCAGAAACTTCTTT	1	2	2	AA2	1.0	.
chr9	64982071	64982092	chr9:64982071-64982092	0	AAGCATTCTAAGAAACTTGTTA	1	3	2	ACC2	1.0	.
chr9	64982242	64982263	chr9:64982242-64982263	0	AAGCATTCTCGGAAACTTCTTT	1	2	2	AA2	1.0	.
chr9	64982292	64982317	chr9:64982292-64982317	0	GAACATTCCTTTTCATAGAGAAGTTT	1	2	6	AA2	2.0	.
chr9	64982925	64982946	chr9:64982925-64982946	0	AAGCATTCTCAGAAACTTCTTT	1	2	2	AA2	-	.
chr9	64983609	64983630	chr9:64983609-64983630	0	AAGCATTCTCAAAAACTTCTTT	1	2	2	AA2	-	.
chr9	64983779	64983800	chr9:64983779-64983800	0	AAGCATTCTCAGAAACTTCTTT	1	2	2	AA2	-	.
chr9	64983829	64983854	chr9:64983829-64983854	0	GAACATTCCTTTTCATAGAGTAGTTT	1	2	6	AA2	-	.
chr9	64984121	64984142	chr9:64984121-64984142	0	AAGCATTCTCAGAAACTTCTTT	1	2	2	AA2	-	.
chr9	64984804	64984825	chr9:64984804-64984825	0	AAGCATTCTCAGAAACTACTTT	1	2	2	AA2	-	.
chr9	64984964	64984984	chr9:64984964-64984984	0	AAACTAGATCGAAGCATTTTC	1	2	1	AD2	-	.
chr9	64985144	64985165	chr9:64985144-64985165	0	AAGCATTCTCAGAAACTTATTT	1	2	2	AA2	-	.
chr9	64985827	64985848	chr9:64985827-64985848	0	AAGCATTCTCAGAAACTTCTTT	1	2	2	AA2	-	.
chr9	64986109	64986130	chr9:64986109-64986130	0	AGGATAGCTTTGAGGCTTTCCT	1	2	2	AA2	-	.
chr9	64986167	64986188	chr9:64986167-64986188	0	AAACATTCTCAGAAACTTCTTT	1	2	2	AA2	-	.
chr9	64986336	64986357	chr9:64986336-64986357	0	AAGCATTCTCAGAAACTTCTTT	1	2	2	AA2	-	.
chr9	64986678	64986699	chr9:64986678-64986699	0	AAGCATTCTCAGAAACTTCTTT	1	2	2	AA2	1.0	.
chr9	64987187	64987208	chr9:64987187-64987208	0	AAGCATCCTCGGAAACTTCTTT	1	2	2	AA2	-	.
chr9	64987358	64987379	chr9:64987358-64987379	0	AAGCATTCTCAGAAACTTCTTT	1	2	2	AA2	-	.
chr9	64987687	64987719	chr9:64987687-64987719	0	AAACAAGTCAGAAGCTGTCTCAGAAACTTCTTT	1	2	13	AC2	1.0	.
chr9	64988029	64988049	chr9:64988029-64988049	0	AAACTAGTCAGAAGCATTCTC	1	2	1	AC2	1.0	.
chr9	64988261	64988287	chr9:64988261-64988287	0	GAACATTCCTTTTCACAGAGCAGGTTT	1	2	7	AB2	2.0	.
chr9	64988382	64988403	chr9:64988382-64988403	0	AAACATTCTCAGAAACTTCTTT	1	2	2	AA2	-	.
chr9	64988724	64988745	chr9:64988724-64988745	0	AAGCATTCTCAGAAACATCTTT	1	2	2	AA2	-	.
chr9	64988895	64988916	chr9:64988895-64988916	0	AAGCATTCTCAGAAACTACTTT	1	2	2	AA2	1.0	.
chr9	64989066	64989087	chr9:64989066-64989087	0	AAGCATTCTCAGAAACTTCTTT	1	2	2	AA2	-	.
chr9	64989237	64989258	chr9:64989237-64989258	0	AAGCATTCTCAGAAACTACTTT	1	2	2	AA2	-	.
chr9	64989749	64989770	chr9:64989749-64989770	0	AAGCATTCTCAGAAACTTCTTT	1	2	2	AA2	-	.
chr9	64989920	64989941	chr9:64989920-64989941	0	AAGCATTCTCAGAAACTGGTTT	1	2	2	AB2	-	.
chr9	64990091	64990112	chr9:64990091-64990112	0	AAGCATTCTCCGAAACTTCTTT	1	2	2	AA2	-	.
chr9	64990773	64990794	chr9:64990773-64990794	0	AAGCATTCTCAGAAACTTCTTT	1	2	2	AA2	2.0	.
chr9	64991105	64991125	chr9:64991105-64991125	0	AAACTAGTCAAAAGCATTCTC	1	2	1	AC2	-	.
chr9	64991287	64991308	chr9:64991287-64991308	0	AAGCATTCTCAGAAACATCTTT	1	2	2	AA2	-	.
chr9	64991458	64991479	chr9:64991458-64991479	0	AAGCATACTCAGAAACTTCTTT	1	2	2	AA2	-	.
chr9	64991629	64991650	chr9:64991629-64991650	0	AAGCATTCTCAGAAACTTCTTT	1	2	2	AA2	-	.
chr9	64991812	64991832	chr9:64991812-64991832	0	AAACTTCTTTGGGATATGTTC	1	2	1	AA2	1.0	.
chr9	64991971	64991992	chr9:64991971-64991992	0	AAGCATTCTCAGAAACATCTTT	1	2	2	AA2	-	.
chr9	64992483	64992504	chr9:64992483-64992504	0	AAACATTCTCAGAAACTTCTTT	1	2	2	AA2	1.0	.
chr9	64992654	64992675	chr9:64992654-64992675	0	AAGCATTCTCAGAAACTTCTTT	1	2	2	AA2	-	.
chr9	64992825	64992846	chr9:64992825-64992846	0	AAGCATTCTCAGAAACTACTTT	1	2	2	AA2	-	.
chr9	64992985	64993005	chr9:64992985-64993005	0	AAACAAGACAGAAGCATGCTA	1	3	1	CCD2	1.0	.
chr9	64993046	64993071	chr9:64993046-64993071	0	GAACATTTCTTTTTTTAGAGTAGTTT	1	2	6	AA2	-	.
chr9	64993156	64993176	chr9:64993156-64993176	0	AAACTAGTCAGAGGCATTCTC	1	2	1	AC2	-	.
chr9	64993338	64993359	chr9:64993338-64993359	0	AAGCATTCTCAGAAACTTCTCT	1	2	2	AA2	2.0	.
chr9	64993509	64993530	chr9:64993509-64993530	0	AAGCATTCTCAGAAACTTTTTT	1	2	2	AA2	1.0	.
chr9	64993731	64993756	chr9:64993731-64993756	0	AAACTTGTCTTTTGATAGAGCAGTTT	1	2	6	AB1	-	.
chr9	64993852	64993873	chr9:64993852-64993873	0	AAGCATTCTCAGAGACTTATTT	1	2	2	AA2	-	.
chr9	64994023	64994044	chr9:64994023-64994044	0	AAGCATTCTCAGAAACTACTTT	1	2	2	AA2	-	.
chr9	64994193	64994214	chr9:64994193-64994214	0	AAGCATTCTCAGAAACTTTTTT	1	2	2	AA2	-	.
chr9	64994706	64994727	chr9:64994706-64994727	0	AAGCATTCTCAGAAACTTCTTT	1	2	2	AA2	-	.
chr9	64994866	64994898	chr9:64994866-64994898	0	AAACTAGTCAGAAGAATTATCAGAGACTTCTTT	1	2	13	AC2	-	.
chr9	64995047	64995068	chr9:64995047-64995068	0	AAGCATTCTCAGAAACTTCTTT	1	2	2	AA2	-	.
chr9	64995555	64995576	chr9:64995555-64995576	0	AAGCATTCTCAGAAACTTCTTT	1	2	2	AA2	-	.
chr9	64996067	64996088	chr9:64996067-64996088	0	AAGCATACTCAGAAACATCCTT	1	2	2	AA2	-	.
chr9	64996117	64996142	chr9:64996117-64996142	0	GAACATTCCTTTTCATAGGGTAGTTT	1	2	6	AA2	1.0	.
chr9	64996750	64996771	chr9:64996750-64996771	0	AAGCATTCTCAGAAACTTCTTT	1	2	2	AA2	-	.
chr9	64996800	64996825	chr9:64996800-64996825	0	GAGCATTCCTTTTCACAGAGTAGTTT	1	2	6	AA2	1.0	.
chr9	64997264	64997285	chr9:64997264-64997285	0	AAGCATTCTCAGAAACTTCTTT	1	2	2	AA2	-	.
chr9	64997330	64997351	chr9:64997330-64997351	0	AGAGAAGTTTTGAAACAATCTT	1	2	2	AA2	-	.
chr9	64997435	64997456	chr9:64997435-64997456	0	AAGCATTCTCAGAAACTTGTTT	1	1	2	A2	-	.
chr9	64997606	64997627	chr9:64997606-64997627	0	AAGCATTCTCAGAAACTTCCTT	1	2	2	AA2	-	.
chr9	64997947	64997968	chr9:64997947-64997968	0	AAGCATACTCAGAAAGTTGTTT	1	2	2	AA2	1.0	.
chr9	65048529	65048550	chr9:65048529-65048550	0	AAGCATTCTCAGAAACTTCTTT	1	2	2	AA2	-	.
chr9	65048689	65048721	chr9:65048689-65048721	0	AAACTAGTCAGAAGAGTTATCAGAGACTTCTTT	1	2	13	AC2	-	.
chr9	65048871	65048892	chr9:65048871-65048892	0	AAGCATTCTCAGAAACTTCTTT	1	2	2	AA2	-	.
chr9	65049212	65049233	chr9:65049212-65049233	0	AAGCATTCTCAGAAACTTCTTT	1	2	2	AA2	-	.
chr9	65049554	65049575	chr9:65049554-65049575	0	AAGCATACTCAGAAAGTTGTTT	1	2	2	AA2	-	.
chr9	65050056	65050076	chr9:65050056-65050076	0	AAACTAGACAGAAGCATGCTA	1	3	1	CCD2	-	.
chr9	65050238	65050259	chr9:65050238-65050259	0	AAGCATTCTCAGAAACTTCTTT	1	2	2	AA2	-	.
chr9	65050576	65050597	chr9:65050576-65050597	0	AAGCATTCTCAGAAACTTATTT	1	2	2	AA2	-	.
chr9	65050746	65050768	chr9:65050746-65050768	0	GAACATTTCTCAGAAACTTCTTT	1	2	3	AA2	-	.
chr9	65050968	65050993	chr9:65050968-65050993	0	GAACTTTTCTTTTGAGAGATAAGTTT	1	2	6	AA2	-	.
chr9	65051089	65051110	chr9:65051089-65051110	0	AAGCATTCTCAGAAACTTCTTC	1	2	2	AA2	-	.
chr9	65051260	65051281	chr9:65051260-65051281	0	AAGCATTCTCAGAAACTTCTCT	1	2	2	AA2	-	.
chr9	65051431	65051452	chr9:65051431-65051452	0	AAACATTCTCAGAAACTTTTTT	1	2	2	AA2	-	.
chr9	65051772	65051793	chr9:65051772-65051793	0	AAGCATTCTCAGAAACTTATTT	1	2	2	AA2	-	.
chr9	65051943	65051964	chr9:65051943-65051964	0	AAGCATTCTCAGAAACTACTTT	1	2	2	AA2	-	.
chr9	65052113	65052134	chr9:65052113-65052134	0	AAGCATTCTCAGAAACTTTTTT	1	2	2	AA2	-	.
chr9	65052334	65052359	chr9:65052334-65052359	0	GAACATTTTTTTTCACAGACCAGTTT	1	2	6	AB2	-	.
chr9	65052626	65052647	chr9:65052626-65052647	0	AAGCATTCTCAGGAACTTCTTT	1	2	2	AA2	-	.
chr9	65052797	65052818	chr9:65052797-65052818	0	AAGCATTCTCAGAAACTTCTTT	1	2	2	AA2	-	.
chr9	65053309	65053330	chr9:65053309-65053330	0	GAGCATTCTCAGAAACTTCCCT	1	2	2	AA2	-	.
chr9	65053650	65053671	chr9:65053650-65053671	0	AAACATACTCAGAAACTTCTTC	1	2	2	AA2	-	.
chr9	65053821	65053842	chr9:65053821-65053842	0	AAGCATTCTCAGAAACTAGTTT	1	1	2	A2	-	.
chr9	65053992	65054013	chr9:65053992-65054013	0	AAGCATTCTCAGAAACATCTCT	1	2	2	AA2	-	.
chr9	65054042	65054068	chr9:65054042-65054068	0	GAACATTCCCTTTGATAGAGCACGTTT	1	2	7	AB2	-	.
chr9	65054163	65054184	chr9:65054163-65054184	0	AAGCATTCTCAGAAAATTGTTT	1	2	2	AA2	-	.
chr9	65054334	65054355	chr9:65054334-65054355	0	AAGCATTCTCAGAAACATCTCT	1	2	2	AA2	-	.
chr9	65054384	65054410	chr9:65054384-65054410	0	GAACATTCTCTTTCATAGAGCAGGTTT	1	2	7	AB2	-	.
chr9	65055018	65055039	chr9:65055018-65055039	0	AAGCATTCTCAGAAACATCTTT	1	2	2	AA2	-	.
chr9	65055188	65055209	chr9:65055188-65055209	0	AAGCATTCTCAGAAACTTGTTT	1	1	2	A2	-	.
chr9	65055424	65055444	chr9:65055424-65055444	0	GAGCAAGTTTGAAACACTCTT	1	2	1	AB4	-	.
chr9	65055526	65055547	chr9:65055526-65055547	0	AAGCATTCTCATAAACTTGTTT	1	1	2	A2	-	.
chr9	65055747	65055773	chr9:65055747-65055773	0	GAACATTCCCTTTCATAGAGCAGGTTT	1	2	7	AB2	-	.
chr9	65055868	65055889	chr9:65055868-65055889	0	AAGCATTCTCAGAAACTTGCTT	1	1	2	A2	-	.
chr9	65056089	65056115	chr9:65056089-65056115	0	GAACATTCCCTTTCATCGAGCAGGTTT	1	2	7	AB2	-	.
chr9	65056381	65056402	chr9:65056381-65056402	0	AAGCATTCTCAGAAACATTTCT	1	2	2	AA2	-	.
chr9	65056552	65056573	chr9:65056552-65056573	0	AAGCATTCTCAGAAACTAGTTT	1	1	2	A2	-	.
chr9	65056773	65056799	chr9:65056773-65056799	0	GAACAATCCCTTTCATAGAACAGGTTT	1	2	7	AB2	-	.
chr9	65056859	65056880	chr9:65056859-65056880	0	AAGCATTCTCATAATCTTGTTT	1	2	2	AD2	-	.
chr9	65057200	65057221	chr9:65057200-65057221	0	AAGCATTCTTAGAAACTTGTTT	1	1	2	A2	-	.
chr9	65057367	65057388	chr9:65057367-65057388	0	AAGCATTCTCAGAAACATCTCT	1	2	2	AA2	-	.
chr9	65057417	65057443	chr9:65057417-65057443	0	GAACATTCCCTTTCATTGAGCAGGTTT	1	2	7	AB2	-	.
chr9	65057538	65057559	chr9:65057538-65057559	0	AAGTATTCTCAGAAACTTGTTT	2	2	2	AA1	-	.
chr9	65057879	65057900	chr9:65057879-65057900	0	AAGCATTCTCAGAAACTAGTTT	1	1	2	A2	-	.
chr9	65058220	65058241	chr9:65058220-65058241	0	AAGCTTTCTCAGAAACTTGTTT	1	1	2	A2	-	.
chr9	65058562	65058583	chr9:65058562-65058583	0	AAGCATTCTCAGAATCATGTTT	1	2	2	AD2	-	.
chr9	65058784	65058810	chr9:65058784-65058810	0	GAACATTCTCTTTCATAGAGCAGGTTT	1	2	7	AB2	-	.
chr9	65059247	65059268	chr9:65059247-65059268	0	AAGCATTCTAAGAAACTTGTTT	1	2	2	AC1	-	.
chr9	65059808	65059834	chr9:65059808-65059834	0	GAACATTCTCTTACATAGAGCAGGTTT	1	2	7	AB2	-	.
chr9	65059929	65059950	chr9:65059929-65059950	0	AAACATTCTCAGAGACTTGTTT	1	1	2	A2	-	.
chr9	65060271	65060292	chr9:65060271-65060292	0	AAGCATTCTTAGAAACTTGTAT	1	2	2	AD2	-	.
chr9	65060492	65060518	chr9:65060492-65060518	0	GAACATTCCCTTCCATAGAGCAGGTTT	1	2	7	AB2	-	.
chr9	65060613	65060634	chr9:65060613-65060634	0	AAGCATTCTCAGAAACTTGTTT	1	1	2	A2	-	.
chr9	65060834	65060860	chr9:65060834-65060860	0	GAACATTCCCTTTCATAGAGCAGGTTT	1	2	7	AB2	-	.
chr9	65060955	65060976	chr9:65060955-65060976	0	AAGCATTCTCAGAAACTTGTTT	1	1	2	A2	-	.
chr9	65061126	65061147	chr9:65061126-65061147	0	AAGCATTCTCGGAAACTTCTTT	1	2	2	AA2	-	.
chr9	65061489	65061510	chr9:65061489-65061510	0	AAGCAATCTCAGAAGCTTCTTT	1	2	2	AA2	-	.
chr9	65061660	65061681	chr9:65061660-65061681	0	AAGCATTCTCAGAAACTTGTTT	1	1	2	A2	-	.
chr9	65061873	65061899	chr9:65061873-65061899	0	GAACATTCCCTTTCATAGAGCAGGTTT	1	2	7	AB2	-	.
chr9	65062449	65062472	chr9:65062449-65062472	0	AGGCTTGCTTAGGTAAACAAAGCA	1	3	4	ACD2	-	.
chr9	65067148	65067180	chr9:65067148-65067180	0	AAACAAATTTACAAGAAAAAAACAAACAAACCC	1	2	13	AA2	-	.
chr9	65068249	65068275	chr9:65068249-65068275	0	GAACATTCCCTTTCATAGAGCAGGTTT	1	2	7	AB2	-	.
chr9	65068370	65068391	chr9:65068370-65068391	0	AAGCATTCTCAGAAACTTGTTT	1	1	2	A2	-	.
chr9	65068588	65068614	chr9:65068588-65068614	0	GAACATTCCCTTTCATAGAGCAGGTTT	1	2	7	AB2	-	.
chr9	65068709	65068730	chr9:65068709-65068730	0	AAGCATTCTCAGAAACTTGTTT	1	1	2	A2	-	.
chr9	65068879	65068900	chr9:65068879-65068900	0	AAACATTCTCAGAAACTTCTTT	1	2	2	AA2	-	.
chr9	65069050	65069071	chr9:65069050-65069071	0	AAGCATTCTCAGAAACTTGTTT	1	1	2	A2	-	.
chr9	65069438	65069464	chr9:65069438-65069464	0	GAACATTCCCTTTCACAGAGCTGGTTT	1	2	7	AB2	-	.
chr9	65069559	65069580	chr9:65069559-65069580	0	AAGGATTCTCAGAAACATGTTT	2	2	2	AA1	-	.
chr9	65069951	65069977	chr9:65069951-65069977	0	GAACATTCCCTTTCTTAGAGCAGGTTT	1	2	7	AB2	-	.
chr9	65070410	65070431	chr9:65070410-65070431	0	AAACATTCGCAGAAACTTGTTT	2	2	2	AD1	-	.
chr9	65070476	65070497	chr9:65070476-65070497	0	AGAGTAGTTTGGAAACACGCCT	1	2	2	AB3	-	.
chr9	65070631	65070657	chr9:65070631-65070657	0	GAACATTTTCTTTCATCGAGCAGGTTT	1	2	7	AB2	-	.
chr9	65070752	65070773	chr9:65070752-65070773	0	AATCATTCTCAGAAACTTGTTT	2	2	2	AD1	-	.
chr9	65070923	65070944	chr9:65070923-65070944	0	AAGCATTCTCAGAAACTTGTTT	1	1	2	A2	-	.
chr9	65071265	65071286	chr9:65071265-65071286	0	AAGCATTCTCAGAAACTTGTCT	1	1	2	A2	-	.
chr9	65071436	65071457	chr9:65071436-65071457	0	AAGCATTCTCAGAAACTTCTTT	1	2	2	AA2	-	.
chr9	65071657	65071683	chr9:65071657-65071683	0	GAACATTCCCTTTCTTAGAGCAGGTTT	1	2	7	AB2	-	.
chr9	65071778	65071799	chr9:65071778-65071799	0	AAGCATTCTCAGAAACTTCTTT	1	2	2	AA2	-	.
chr9	65071999	65072025	chr9:65071999-65072025	0	GAACTTTCCCTTTCATAGAGCAGGTTT	1	2	7	AB2	-	.
chr9	65072120	65072141	chr9:65072120-65072141	0	AAGCATTCTCAGAAACTTGTTT	1	1	2	A2	-	.
chr9	65072290	65072312	chr9:65072290-65072312	0	GAAGAAGTCTCAGAAACTTCTTT	1	2	3	AA2	-	.
chr9	65072800	65072821	chr9:65072800-65072821	0	GAGCATTCTCAGAAGCTTCTTT	1	2	2	AA2	-	.
chr9	65072850	65072876	chr9:65072850-65072876	0	GAACATTCCCTTTCAGAGAGCAGGTTT	1	2	7	AB2	-	.
chr9	65073210	65073230	chr9:65073210-65073230	0	GAGCATGTTTGAAACACTCTT	3	2	1	AB4	-	.
chr9	65073868	65073894	chr9:65073868-65073894	0	GAACATTCCCTTTCATAAAGCAGGTTT	1	2	7	AB2	-	.
chr9	65073989	65074010	chr9:65073989-65074010	0	AAGCATTCTCAGAAACTTGTTT	1	1	2	A2	-	.
chr9	65074210	65074236	chr9:65074210-65074236	0	GAACATTCCCTTTCATAGAGCAGGTTT	1	2	7	AB2	-	.
chr9	65074497	65074518	chr9:65074497-65074518	0	AAGCATTCTCAGAAACTTCTTT	1	2	2	AA2	-	.
chr9	65074718	65074744	chr9:65074718-65074744	0	GAACATTCCCTTTCTTAGAGCAGGTTT	1	2	7	AB2	-	.
chr9	65075056	65075082	chr9:65075056-65075082	0	GAACATTCCCTTTCAGAGAGCAGGTTT	1	2	7	AB2	-	.
chr9	65075177	65075198	chr9:65075177-65075198	0	AAGCATTCGCAGAAACTTGTTT	2	2	2	AD1	-	.
chr9	65075415	65075435	chr9:65075415-65075435	0	GAGCAGGTTTGAAACAATCTT	1	2	1	AB2	-	.
chr9	65075519	65075540	chr9:65075519-65075540	0	AAGCATTCTCAGAAACTTGTTT	1	1	2	A2	-	.
chr9	65076039	65076059	chr9:65076039-65076059	0	AAACTTGTTTATGACATGTGT	2	2	1	CD	-	.
chr9	65076198	65076219	chr9:65076198-65076219	0	AAGCATTCTCAGAAACTTCTTT	1	2	2	AA2	-	.
chr9	65076369	65076390	chr9:65076369-65076390	0	AAGGATTCTCAGAAACATGTTT	2	2	2	AA1	-	.
chr9	65076540	65076561	chr9:65076540-65076561	0	AAGCTTTCTCAGAAACTTCTCT	1	2	2	AA2	-	.
chr9	65076761	65076787	chr9:65076761-65076787	0	GAACATTCCCTTTCTTAGAGCAGGTTT	1	2	7	AB2	-	.
chr9	65076882	65076903	chr9:65076882-65076903	0	AAGCATTCTCACAAACTTCTTT	1	2	2	AA2	-	.
chr9	65076932	65076958	chr9:65076932-65076958	0	GAACTTTCCCTTTCATAGAGCAGGTTT	1	2	7	AB2	-	.
chr9	65077053	65077074	chr9:65077053-65077074	0	AAGCATTGTCAGAAACTTGTTT	2	2	2	AD1	-	.
chr9	65077733	65077754	chr9:65077733-65077754	0	AAGCATTCGCAGAAACTTGTTT	2	2	2	AD1	-	.
chr9	65077954	65077980	chr9:65077954-65077980	0	GAACATTCCCTTTCATAGAGCAGGTTT	1	2	7	AB2	-	.
chr9	65078075	65078096	chr9:65078075-65078096	0	AAGCATTCTCACAAACTGGTTT	1	2	2	AB2	-	.
chr9	65078245	65078266	chr9:65078245-65078266	0	AGGCATTCTCAGAAACTTCTTT	1	2	2	AA2	-	.
chr9	65079828	65079849	chr9:65079828-65079849	0	AAGCATTCGCAGAAACTTGTTT	2	2	2	AD1	-	.
chr9	65080049	65080075	chr9:65080049-65080075	0	GAACATTCCCTTTCATAGAGCAGGTTT	1	2	7	AB2	-	.
chr9	65131890	65131919	chr9:65131890-65131919	0	GGGGAAGTCTGAGAAAATGTGAAATAGCCC	1	2	10	AA2	-	.
chr9	65134256	65134281	chr9:65134256-65134281	0	AGACTTGGCCTTCTTCACACAAGTCC	1	2	6	DD2	-	.
chr9	65137345	65137368	chr9:65137345-65137368	0	CAACTAGATCCTCAGAGCTTGCCA	1	3	4	CCD2	-	.
chr9	65140049	65140076	chr9:65140049-65140076	0	GGACATGTTGAGTGTGAGGAGCCTGCTA	1	3	8	BCC2	-	.
chr9	65140490	65140516	chr9:65140490-65140516	0	GAGCATGCCACCATGACTGGCTATTTT	1	3	7	ACC1	-	.
chr9	65141965	65141994	chr9:65141965-65141994	0	CAGCATGTTTGAAGAAAGCAAAGAAAGTCA	1	3	10	ACC2	-	.
chr9	65145414	65145442	chr9:65145414-65145442	0	AGGCATGCACCACCAAGCCCAGCTAGTTT	1	2	9	CD	-	.
chr9	65149964	65149996	chr9:65149964-65149996	0	AAAATAGCTCTGGCAGCAATGTGGAGAATGTTT	1	2	13	AA2	-	.
chr9	65153123	65153155	chr9:65153123-65153155	0	AAGCAAGTCCATCTTTGAACAATAAACATCTCC	2	1	13	A1	-	.
chr9	65155041	65155063	chr9:65155041-65155063	0	AGGCATGTCTTGACAGCAATTTA	1	3	3	ACC1	-	.
chr9	65156887	65156913	chr9:65156887-65156913	0	GAGCTTGCTCTCCCCGTGAGCCTGCCC	1	1	7	B2	-	.
chr9	65159910	65159942	chr9:65159910-65159942	0	GGCCTAGTTCTTTTGGGATCAGTGTGCTAGTCT	1	2	13	DD2	-	.
chr9	65159951	65159975	chr9:65159951-65159975	0	AAACTAGTTACTGACCAGCAAGACT	1	3	5	CCD1	-	.
chr9	65160122	65160150	chr9:65160122-65160150	0	GGGCTTTTCCTTACACACCAAACATTTCT	1	2	9	AA2	-	.
chr9	65173757	65173778	chr9:65173757-65173778	0	AAGCATGCTGACAAACTTCTTT	1	2	2	AC2	-	.
chr9	65174597	65174617	chr9:65174597-65174617	0	AAACTAGACAGAAGCATGCTG	1	3	1	CCD2	-	.
chr9	65175187	65175207	chr9:65175187-65175207	0	GAGCAGGTTTGAAACATCCTT	1	2	1	AB2	-	.
chr9	65175342	65175366	chr9:65175342-65175366	0	AAACTTTCTTTTGATTGACTAGTTT	1	2	5	AC2	-	.
chr9	65177158	65177186	chr9:65177158-65177186	0	AAACTAGACAAAAGCATTCTGACAAGCTT	1	3	9	CCD2	-	.
chr9	65178072	65178098	chr9:65178072-65178098	0	GAACATTTCTTTTGATTGAGCAGGTTT	1	2	7	AB2	-	.
chr9	65179556	65179577	chr9:65179556-65179577	0	AAGCATTCTCAGAAACTTCTTT	1	2	2	AA2	-	.
chr9	65179778	65179803	chr9:65179778-65179803	0	AAACTTACTTTCGATTGAGCAATTTT	1	2	6	AA2	-	.
chr9	65182474	65182506	chr9:65182474-65182506	0	AAACAAATTTACAAGAAAAGAACAAACAACCCC	1	2	13	AA2	-	.
chr9	65182806	65182834	chr9:65182806-65182834	0	AAACTAGGCAGAAGCATTCTGACAAGCTT	1	3	9	CCD2	-	.
chr9	65183169	65183190	chr9:65183169-65183190	0	AAGCATTCTCAGAAACTTGTTT	1	1	2	A2	-	.
chr9	65186280	65186301	chr9:65186280-65186301	0	GGACCACTTCGGGAGCATGTCC	2	2	2	AB1	-	.
chr9	65187163	65187191	chr9:65187163-65187191	0	GGACTAGCCCTGGAGAATCTGAGTTGCCC	1	2	9	AC1	-	.
chr9	65189525	65189547	chr9:65189525-65189547	0	AGACATGTAGGATGAACAAGTTA	1	3	3	CCD2	-	.
chr9	65190288	65190314	chr9:65190288-65190314	0	GGGAAAGCTCGCTAAGGAAACTATTCT	1	2	7	AA2	-	.
chr9	65197611	65197638	chr9:65197611-65197638	0	GGGCTTTTCTTTACTGGGAGACTTTTTC	1	2	8	AA2	-	.
chr9	65198726	65198753	chr9:65198726-65198753	0	GGACTAGCCGTGGAGCGGGGGCGAGTTC	1	2	8	BC2	-	.
chr9	65200080	65200100	chr9:65200080-65200100	0	GGACCTGCCCTGGACCTGCCC	1	2	1	BB2	-	.
chr9	65200732	65200752	chr9:65200732-65200752	0	GGCCCTGCCCTGGACATGCTC	2	2	1	BD4	-	.
chr9	65201621	65201641	chr9:65201621-65201641	0	GCACTGGCCTTGGACATGTCC	2	2	1	BD1	-	.
chr9	65202603	65202633	chr9:65202603-65202633	0	GGTCTTGCCATTGCCCTGCCCTAGCTTGCCC	1	3	11	CCD1	-	.
chr9	65204135	65204160	chr9:65204135-65204160	0	GGCCATGCCTTGCACAGACCATGCTC	1	2	6	DD2	-	.
chr9	65211705	65211728	chr9:65211705-65211728	0	AGGCAAGTTTTTATAACTTTGTCT	1	2	4	AD1	-	.
chr9	65212171	65212203	chr9:65212171-65212203	0	CAGCTAGTTTACTATCAATATATAGAAATGCTA	1	3	13	ACC2	-	.
chr9	65214965	65214989	chr9:65214965-65214989	0	GAATATGCTCCAATACAACATGCTT	1	2	5	AC2	-	.
chr9	65220617	65220642	chr9:65220617-65220642	0	GAACCTGTTTTTCCTCAGACATATTT	2	2	6	AB3	-	.
chr9	65221297	65221323	chr9:65221297-65221323	0	GGAATTGCTTGGTCATTGGGCATGTGT	1	2	7	AD3	-	.
chr9	65222581	65222612	chr9:65222581-65222612	0	CGATTAGTTTCTGCTAGTGTGGAGACAAGTCA	1	3	12	ACC1	-	.
chr9	65226283	65226313	chr9:65226283-65226313	0	GCACTAGCTTCCCAAATATTAAAGGATGTCT	1	2	11	AD2	-	.
chr9	65227236	65227268	chr9:65227236-65227268	0	AGACTAGCCAGGGTGACATAATGAGACTTGGTC	1	2	13	CD	-	.
chr9	65230576	65230604	chr9:65230576-65230604	0	GAAAATGTTTCATCTCCATGAACTAGTTG	1	2	9	AC2	-	.
chr9	65230708	65230729	chr9:65230708-65230729	0	TAGCATGTTCAGAGACTTGGCA	2	3	2	CCD1	1.0	.
chr9	65234282	65234306	chr9:65234282-65234306	0	ACACATTTCTAGGTAAAGCAAGCTC	2	2	5	AD1	-	.
chr9	65234453	65234478	chr9:65234453-65234478	0	AAGCATTCTCACGCTAAATCTAGCCC	1	2	6	AD2	-	.
chr9	65235901	65235933	chr9:65235901-65235933	0	GAGTGTGCCTATTCTAGACTGGGAGGCATGCTA	1	3	13	ABC1	-	.
chr9	65244360	65244388	chr9:65244360-65244388	0	GGGTTTCTCTATGTTGGTCAGGCTAGTCT	1	2	9	AA1	-	.
chr9	65244683	65244711	chr9:65244683-65244711	0	GGAGTAGCTGGGATCACAGGGGCATGCCA	1	3	9	ACC1	-	.
chr9	65246165	65246184	chr9:65246165-65246184	0	ATACATGCACAAACATGTTT	3	2	0	DD1	-	.
chr9	65248299	65248329	chr9:65248299-65248329	0	AGGCTTGCCAAAGCCTCAAAGCAGCATTCCT	1	3	11	ACC1	-	.
chr9	65253904	65253932	chr9:65253904-65253932	0	AAACATTTTTCTATGAGGAGAGCTAGCAC	1	2	9	AD2	-	.
chr9	65256386	65256410	chr9:65256386-65256410	0	AAACCAGCTTTGCAGAGGCATTTTT	2	2	5	AB3	-	.
chr9	65256578	65256597	chr9:65256578-65256597	0	GGGTAAGTTAAGGCATGTCC	3	2	0	AC1	-	.
chr9	65256751	65256771	chr9:65256751-65256771	0	GGGCTTGCTCAGAACCTGGCT	1	2	1	BD1	-	.
chr9	65257789	65257817	chr9:65257789-65257817	0	GGGTTTGTTTGCCATCTAGAGGCAGGTTT	1	2	9	AB3	-	.
chr9	65260530	65260557	chr9:65260530-65260557	0	AGGTATCCTTGCAAGGAAAGACTTGTCT	2	2	8	AA1	-	.
chr9	65263561	65263591	chr9:65263561-65263591	0	AAATATGCTTCTAGGCCATGCAGACTGGCTT	2	2	11	AB3	-	.
chr9	65273609	65273636	chr9:65273609-65273636	0	AAATAAGTTTTCCACGGGGCACTAGTCT	1	2	8	AD2	-	.
chr9	65278045	65278064	chr9:65278045-65278064	0	GGGCATGATTAAACTAATTT	3	2	0	AD2	-	.
chr9	65281575	65281596	chr9:65281575-65281596	0	GGGCTTTTTCATGAAAATGTTC	1	2	2	AA2	-	.
chr9	65282537	65282557	chr9:65282537-65282557	0	AAACATTTCCCAAAAATGCTT	1	2	1	AA2	-	.
chr9	65283784	65283811	chr9:65283784-65283811	0	GAGAAAGCTGCCATTGTCGAACATGTCC	1	2	8	AC1	-	.
chr9	65284545	65284577	chr9:65284545-65284577	0	AAAGATGCCTTTGCCTTTTATAAAAGCTTCTTC	1	2	13	AA2	-	.
chr9	65286793	65286821	chr9:65286793-65286821	0	AGACAGGTTTGAGCCTAACAGATTTGTTT	1	2	9	AB2	-	.
chr9	65292426	65292454	chr9:65292426-65292454	0	AGATTTGTTCTTTTTGCTTAGTCTTGCTT	1	2	9	AD2	-	.
chr9	65295390	65295411	chr9:65295390-65295411	0	GATCTAGCCACCCAGCAAGTCT	1	3	2	CCD1	-	.
chr9	65296586	65296612	chr9:65296586-65296612	0	AAACATACTCTATTTTAAAACTATTTT	1	2	7	AA2	-	.
chr9	65298049	65298077	chr9:65298049-65298077	0	AGGTTTCTCTAGTCAATCTAGGCTTGTTT	1	2	9	AA1	-	.
chr9	65298130	65298155	chr9:65298130-65298155	0	AGGCAAGTCTACTGGTGAAACAGCTC	1	2	6	AB1	-	.
chr9	65301187	65301219	chr9:65301187-65301219	0	AAGCATGATTTCCTCAGATTCTAAAACAAATCT	1	2	13	AD2	-	.
chr9	65301322	65301346	chr9:65301322-65301346	0	GAAAAAGTTTATAATAAAATAGTCC	1	2	5	AA2	-	.
chr9	65301720	65301746	chr9:65301720-65301746	0	AAACTAGTCTTTTAGCAACACTATTTT	1	2	7	AD1	-	.
chr9	65302196	65302227	chr9:65302196-65302227	0	CAGCAAGTTTAGGAAAGAGAAAGAACTTGTAG	1	3	12	CCD1	-	.
chr9	65303190	65303214	chr9:65303190-65303214	0	AAATTAGTTTAAGAAAGGCAAATTT	1	2	5	AA2	-	.
chr9	65304693	65304721	chr9:65304693-65304721	0	AAACATATCTCTCAACTGAAGACAACTTC	1	2	9	AA2	-	.
chr9	65305004	65305029	chr9:65305004-65305029	0	AAACTAGTTGAAAGTATAATTAGTTT	1	3	6	ACC2	-	.
chr9	65305477	65305504	chr9:65305477-65305504	0	AGACATGTCCATTTTCATGATCTTGTAT	1	2	8	DD1	-	.
chr9	65305553	65305575	chr9:65305553-65305575	0	AGCCAAGCTGTGAGAACAAGTTA	1	3	3	CCD1	-	.
chr9	65306560	65306583	chr9:65306560-65306583	0	AGGCTTGCTTAGGTAAACAAAGCA	1	3	4	ACD2	-	.
chr9	65307979	65307999	chr9:65307979-65307999	0	AGGCTTGCCCTAAAAGAGCTC	1	2	1	AB1	-	.
chr9	65311303	65311335	chr9:65311303-65311335	0	AAACAAATTTACAAGAAAAAACCAAACAACCCC	1	2	13	AA2	-	.
chr9	65313968	65313998	chr9:65313968-65313998	0	ATACTTGTCTTGGCAAAAGAGAGACAAATTC	1	2	11	AD3	1.0	.
chr9	65317390	65317414	chr9:65317390-65317414	0	GAGCATTATTTTTAAAAGCTTGTTT	2	2	5	AD1	-	.
chr9	65319415	65319439	chr9:65319415-65319439	0	TGGCTAATTCCTCTCAAACATGTTT	1	2	5	AC1	-	.
chr9	65320629	65320650	chr9:65320629-65320650	0	AAGCAAGCTGGAAGACAAGGCA	1	3	2	CCD1	-	.
chr9	65323155	65323184	chr9:65323155-65323184	0	AAACTAACTTTTCTAGCTGAAAGCATTTTT	1	2	10	AA2	-	.
chr9	65323734	65323765	chr9:65323734-65323765	0	GTGGTAGTTTCCATCTCTCTGGAGGCAAGTTT	1	2	12	AD4	-	.
chr9	65379606	65379626	chr9:65379606-65379626	0	AAATTTGTTGTTAGCAAGCTT	1	3	1	ACC1	-	.
chr9	65382512	65382531	chr9:65382512-65382531	0	AAACTTGTTCACGAATGTCT	3	2	0	AD1	-	.
chr9	65388241	65388270	chr9:65388241-65388270	0	AAACCTGTTTCTGCTTGATTGGGCTGGTCT	1	2	10	BB2	-	.
chr9	65388527	65388554	chr9:65388527-65388554	0	GGACTGGTCTAGGGTGGAGGGCTGGTCC	1	2	8	BB2	-	.
chr9	65393637	65393665	chr9:65393637-65393665	0	AAACAAGCTTTATTTGGCCAAATTAACTC	1	2	9	AA1	-	.
chr9	65394921	65394941	chr9:65394921-65394941	0	AGATATTCCTGAAGCAAGCCC	2	2	1	AA1	-	.
chr9	65397828	65397854	chr9:65397828-65397854	0	AAGAAAGTCTAATTATGTGGCATGTTT	1	2	7	AC2	-	.
chr9	65397973	65397998	chr9:65397973-65397998	0	GAAAATGCCAAAGACCAAACAAGCTA	1	3	6	ACC1	-	.
chr9	65401372	65401392	chr9:65401372-65401392	0	GGAGAAGCTTCCAGCAAGCTG	1	3	1	ACC1	-	.
chr9	65401909	65401940	chr9:65401909-65401940	0	AGATCTGCCTCACAACAGAGCAGAGCATGCCT	1	2	12	AB4	-	.
chr9	65404732	65404754	chr9:65404732-65404754	0	GAGCAAGGCCCTGAAGCATGTGT	1	2	3	DD2	-	.
chr9	65411418	65411445	chr9:65411418-65411445	0	GAGCTAGCTGTCTCCCTCTAACAAGATC	1	3	8	CCD1	-	.
chr9	65424863	65424882	chr9:65424863-65424882	0	AAGCAAGCCCAGGCAGGCGA	2	3	0	BCD2	-	.
chr9	65426851	65426873	chr9:65426851-65426873	0	AAACATTTCCTATGGACATTCCC	1	2	3	AA2	-	.
chr9	65427310	65427340	chr9:65427310-65427340	0	AGACCAGTCCAGGTCCCACAAAGGCCAGCCC	1	2	11	BB2	-	.
chr9	65428425	65428456	chr9:65428425-65428456	0	GTACATGCCTCCTCTCTGGCAGAAGCTACTCT	1	2	12	AD3	-	.
chr9	65430631	65430663	chr9:65430631-65430663	0	GCACAAGCCTCAGCCCTGGACCCAGGCTTCCCC	1	2	13	AD3	-	.
chr9	65430907	65430935	chr9:65430907-65430935	0	AGGTAAGCTCCAGGTAAACGGGCTTTCCC	1	2	9	AA2	-	.
chr9	65436096	65436116	chr9:65436096-65436116	0	GAACATGCACAGGACAAGCAT	2	2	1	DD2	-	.
chr9	65437006	65437025	chr9:65437006-65437025	0	AAACAACCCTGGGCGAGCTT	1	2	0	AB2	-	.
chr9	65438535	65438566	chr9:65438535-65438566	0	AAGCAAGCCAAAATCTGGAGAAAAACAGGCTT	1	2	12	BC2	-	.
chr9	65438575	65438595	chr9:65438575-65438595	0	AAACAGGACCTGAGCATGTTC	2	2	1	BD1	-	.
chr9	65442936	65442961	chr9:65442936-65442961	0	CAGCATCCTCTGCATGTGGCATGTTC	1	3	6	ACC2	-	.
chr9	65443299	65443324	chr9:65443299-65443324	0	GGGCTCTCCTCCCTGGGGACAAGTCC	1	2	6	AB1	-	.
chr9	65445421	65445441	chr9:65445421-65445441	0	TAGCTTGTTTTAAACAAGGCC	1	2	1	CD	-	.
chr9	65447679	65447707	chr9:65447679-65447707	0	ATACTTGTTTTCAAAAAATAAACATGTAT	1	2	9	DD3	-	.
chr9	65451179	65451208	chr9:65451179-65451208	0	GGGCTAGTCTCTCCCAACACTGAGAAGTCA	1	3	10	ACC2	-	.
chr9	65452356	65452383	chr9:65452356-65452383	0	ACAAATGCTTATAATACCAAACATGCCC	1	2	8	AD4	-	.
chr9	65454068	65454097	chr9:65454068-65454097	0	GAATAAGTTTCTGGTTTAGAAGACTAGTAT	1	2	10	AD3	-	.
chr9	65456796	65456820	chr9:65456796-65456820	0	AAGAATGCCTGCATGAGACATTCTT	1	2	5	AA2	-	.
chr9	65460494	65460525	chr9:65460494-65460525	0	GGATATGCTTCCATTCATCACCCAGCTAGTTC	1	2	12	AC2	-	.
chr9	65471051	65471082	chr9:65471051-65471082	0	GAGCTTGTGGACATTCAGAATCAGGCTTGCTG	1	3	12	CCD2	-	.
chr9	65472052	65472082	chr9:65472052-65472082	0	GTGCAAGTGTGGCTCTACCCCAAGCATGTCC	1	2	11	DD1	-	.
chr9	65474244	65474272	chr9:65474244-65474272	0	GACCATGTCTGTACAAGAGGAGCTAGACC	1	2	9	DD3	-	.
chr9	65477217	65477241	chr9:65477217-65477241	0	AAGCTAGCGTTGCCCAGGCTGGCCT	1	2	5	BD2	-	.
chr9	65481133	65481156	chr9:65481133-65481156	0	AATGTAGCCCTGCTGGACAAGCTC	1	2	4	AD4	-	.
chr9	65488838	65488867	chr9:65488838-65488867	0	ACACAATCTCTGCTCTCAGAGAACATGCTT	2	2	10	AD1	-	.
chr9	65493247	65493276	chr9:65493247-65493276	0	AGACTAGCCTGGCCAACATAGAGAATCCCC	2	2	10	AA1	-	.
chr9	65496651	65496673	chr9:65496651-65496673	0	AGGCTTGTTACATGGGTAAGTTG	1	3	3	ACC2	-	.
chr9	65497985	65498004	chr9:65497985-65498004	0	GGGCATGCTTGCTCATGCCT	3	2	0	DD1	-	.
chr9	65499746	65499765	chr9:65499746-65499765	0	AGACAAGCTTGGGCAACGCA	2	3	0	ACD2	-	.
chr9	65502763	65502790	chr9:65502763-65502790	0	GAGTAAGGCCTGACAATAGGACATGTTT	2	2	8	AD1	-	.
chr9	65504252	65504274	chr9:65504252-65504274	0	GGGGTTGTCCTAAAGACATTCCT	1	2	3	AA2	-	.
chr9	65504546	65504567	chr9:65504546-65504567	0	GAGCATGTTGATAAGGATGTTT	1	2	2	AC2	-	.
chr9	65504742	65504770	chr9:65504742-65504770	0	GGACATGCTTTGGACTGTGAGCCGAGCCT	2	2	9	BD1	-	.
chr9	65505481	65505503	chr9:65505481-65505503	0	TGGAATGTCCTAAGGGCTTGCTT	1	2	3	AC3	-	.
chr9	65509461	65509492	chr9:65509461-65509492	0	AGACTTGTCTCAAAAAAAAAAAAAAAATTCTT	2	2	12	AA1	-	.
chr9	65510798	65510820	chr9:65510798-65510820	0	GAACTAGTCTTTGGAAAATGCCT	1	1	3	A2	-	.
chr9	65511022	65511047	chr9:65511022-65511047	0	AAACTTGTTTATACTAGCAGATGCCC	2	2	6	AD1	-	.
chr9	65511517	65511543	chr9:65511517-65511543	0	CAAGTAGCTGGGACTAGAGGCATGTCC	1	3	7	ACC1	-	.
chr9	65512922	65512943	chr9:65512922-65512943	0	GGGCATGTTCCAGGATCTGTCT	2	2	2	AB1	-	.
chr9	65514531	65514555	chr9:65514531-65514555	0	TGCCTTGTCTTTTCTTGGCTAGTTT	1	3	5	CCD1	-	.
chr9	65523785	65523811	chr9:65523785-65523811	0	AGGCATGCCACCATGCCTGGCTAATTT	1	3	7	ACC1	-	.
chr9	65531184	65531203	chr9:65531184-65531203	0	TATGTTGCTCAGGCTTGTCT	2	3	0	ACD1	-	.
chr9	65531873	65531899	chr9:65531873-65531899	0	AGGAATGCCTTGTTCAGAAGATTGCCT	1	2	7	AA2	-	.
chr9	65532675	65532697	chr9:65532675-65532697	0	GAGATTGCTCTTGGTGCAAGTTC	1	2	3	AD2	-	.
chr9	65533137	65533167	chr9:65533137-65533167	0	CAACTAGTTTTAATTCAGAAGTAGCAACTCC	1	3	11	ACC1	-	.
chr9	65533201	65533224	chr9:65533201-65533224	0	ATACTTGTCTCCTTGAAGAAGCTT	1	2	4	AD2	-	.
chr9	65542688	65542710	chr9:65542688-65542710	0	TGACATGTCCTGTAGACATTTTC	1	2	3	AC2	-	.
chr9	65543109	65543140	chr9:65543109-65543140	0	CAGCATTTTTGTCAAAGTCATTCAGCAAGTCT	1	3	12	ACC2	-	.
chr9	65545743	65545772	chr9:65545743-65545772	0	AAACCTGTTTCTGCTGGATTGGGCAGGTCT	1	2	10	BB2	-	.
chr9	65548472	65548493	chr9:65548472-65548493	0	GAGCTGGCCTGGGGACTTGTCC	1	1	2	B2	-	.
chr9	65549415	65549436	chr9:65549415-65549436	0	GGGCAAGTTGCTTAACTTTTCT	1	3	2	ACC1	-	.
chr9	65554346	65554365	chr9:65554346-65554365	0	CAAGTTGTTCAAGCTTGTTC	3	2	0	AC3	-	.
chr9	65558557	65558588	chr9:65558557-65558588	0	ATGTTTGTCCCAGGCCCTTTGTGAGCATGCTT	1	2	12	AD4	-	.
chr9	65560260	65560286	chr9:65560260-65560286	0	AGGCTTGCCTGCCATCTGGGCAGCTCA	1	3	7	ABC2	-	.
chr9	65563318	65563340	chr9:65563318-65563340	0	AGACCAGCCTGGGCAACATGCTG	1	3	3	BCC1	-	.
chr9	65564958	65564989	chr9:65564958-65564989	0	GAAGATGCTTCAGCTGCTTTCTAAACATGTTT	2	1	12	A1	-	.
chr9	65565362	65565387	chr9:65565362-65565387	0	AGGCAAGTCTTCGGAAGAGCCAGGTT	1	2	6	BD1	-	.
chr9	65565959	65565986	chr9:65565959-65565986	0	GAAGATGCCCGTGGAGATGGGCAAGGCT	1	2	8	AD3	-	.
chr9	65567826	65567853	chr9:65567826-65567853	0	AGGGATGCCTGGACTCTGAGACTTGGCC	1	2	8	AD3	-	.
chr9	65570653	65570674	chr9:65570653-65570674	0	GGGATAGTTGAAAAACAAGCCA	1	3	2	ACC1	-	.
chr9	65571529	65571556	chr9:65571529-65571556	0	AGACTTGCTCTTTAGTCAAGGAATGTTA	1	2	8	AC1	-	.
chr9	65571885	65571916	chr9:65571885-65571916	0	CAACATGATTCCGAAAGTCACGTGACTTGCCT	1	3	12	CCD2	-	.
chr9	65572753	65572783	chr9:65572753-65572783	0	AGACATGTTTACTTAAATAATAGGTTACTTC	2	2	11	AA1	-	.
chr9	65573540	65573561	chr9:65573540-65573561	0	AAGCTAGGCTTAGGTCTAGCTC	1	2	2	DD2	-	.
chr9	65574130	65574159	chr9:65574130-65574159	0	AGACCAGCCTGACCAACATGGAGCAACCCC	1	2	10	AB3	-	.
chr9	65576567	65576590	chr9:65576567-65576590	0	CAACATGTTTTTAAGAGCTGGTTA	1	3	4	BCC1	-	.
chr9	65577408	65577436	chr9:65577408-65577436	0	AAACAAGACCCTGAAGTCCAATCATGTCT	1	2	9	DD2	-	.
chr9	65577540	65577567	chr9:65577540-65577567	0	ACTCTTGCTCACTCCCACAGACTTGCCA	1	3	8	CDD2	-	.
chr9	65578433	65578458	chr9:65578433-65578458	0	AAGCTATCATCTCCAAGAGCATGTTC	2	2	6	AD1	-	.
chr9	65578840	65578867	chr9:65578840-65578867	0	CCACCAGTCCAGGGGCCAAAACATGTTT	1	3	8	BCD1	-	.
chr9	65579912	65579937	chr9:65579912-65579937	0	TGGCATGCCCTTGGAGGAACTGCTTC	1	3	6	ABC2	-	.
chr9	65580024	65580050	chr9:65580024-65580050	0	GAAATAGCCTATTTCCCAGGCTTTTTC	1	2	7	AA2	-	.
chr9	65580850	65580880	chr9:65580850-65580880	0	AGGCTAACTGGAGACTGAGGAAGACAAGTCC	1	2	11	AC1	-	.
chr9	65585924	65585954	chr9:65585924-65585954	0	GAACAACTCTATAAGGTCAGTGGGTATGTCT	1	2	11	AA2	-	.
chr9	65593274	65593294	chr9:65593274-65593294	0	GGGCTTGCTTCAGGAATATCT	2	2	1	AA1	-	.
chr9	65594550	65594578	chr9:65594550-65594578	0	GAGTTAATTTGGCCAAATAAAGCTTGTTT	1	2	9	AA1	-	.
chr9	65645228	65645255	chr9:65645228-65645255	0	GATAAAGTCCACGGGAACAGGCAAGTTA	1	3	8	ACD1	-	.
chr9	65645436	65645459	chr9:65645436-65645459	0	AAGCTAGTGTTGGGAAGCAAGATT	1	2	4	DD2	-	.
chr9	65646281	65646305	chr9:65646281-65646305	0	AGACATGCTTCAACAAAGCAGACCT	1	2	5	AB4	-	.
chr9	65646828	65646851	chr9:65646828-65646851	0	GAAGAATCCTGATTAAACTTGTTT	1	2	4	AA1	-	.
chr9	65646862	65646890	chr9:65646862-65646890	0	AAACTAGCTACTAGCTAAACAATAAGTTC	1	3	9	ACC2	-	.
chr9	65648914	65648936	chr9:65648914-65648936	0	TGACTAACCCGACTGACTAGTTT	1	3	3	ACC2	-	.
chr9	65661017	65661045	chr9:65661017-65661045	0	CAACTTGCTCCAGCTGTGGAAACTTGGGC	1	3	9	CDD3	-	.
chr9	65661357	65661389	chr9:65661357-65661389	0	AGGCATGTTGACATGATAAAATCAAAATTGCTT	1	2	13	AC2	-	.
chr9	65663172	65663194	chr9:65663172-65663194	0	CAAGTAGCTCCTCAGGCAAGTCA	1	3	3	ACC1	1.0	.
chr9	65663277	65663302	chr9:65663277-65663302	0	AAGCATGTTTCTTAAGGAAATTGTAC	2	2	6	AD1	-	.
chr9	65664006	65664035	chr9:65664006-65664035	0	ATATATGCCCATGCACATACAAGCATGTTT	1	2	10	AD4	-	.
chr9	65665184	65665206	chr9:65665184-65665206	0	GAAAGTGTCTCCAGGGCATGTCA	1	3	3	ABC1	2.0	.
chr9	65666356	65666386	chr9:65666356-65666386	0	TCTCTTGTCTGCTTCCAGGTGAGACATGCCT	1	3	11	CDD2	-	.
chr9	65667461	65667488	chr9:65667461-65667488	0	AAACTAGTTTAATAAGCGAAGCTAACCA	1	2	8	AC3	1.0	.
chr9	65667586	65667607	chr9:65667586-65667607	0	GAATTTACTTTCGAGCATGTTT	2	2	2	AA1	1.0	.
chr9	65668077	65668109	chr9:65668077-65668109	0	AAGCAAGCTCCAGAACAAAGCCTATGTATGTTC	2	2	13	AD1	1.0	.
chr9	65669946	65669966	chr9:65669946-65669966	0	AGATATGTTCCCAACAAGTTC	1	2	1	AC2	-	.
chr9	65671738	65671763	chr9:65671738-65671763	0	AAACTCGTCTATTTTGGGACCTGTTT	1	2	6	BB2	-	.
chr9	65675735	65675756	chr9:65675735-65675756	0	GAACACGCCCAGGGGCGTGTCC	1	2	2	BB2	1.0	.
chr9	65676356	65676378	chr9:65676356-65676378	0	AAGTTAGCCTTTGAAACAAGGCT	1	2	3	AD3	-	.
chr9	65677501	65677521	chr9:65677501-65677521	0	TAACATGTCTGAAACTTCGTC	1	3	1	ACD2	1.0	.
chr9	65684741	65684764	chr9:65684741-65684764	0	AAGCAAGCTGTTTTTAATAAGCCC	1	3	4	ACC2	-	.
chr9	65687681	65687702	chr9:65687681-65687702	0	TAACTTGTTTGGGAACACTTTC	1	3	2	ABC2	-	.
chr9	65688334	65688355	chr9:65688334-65688355	0	CTTCTTGCTTTTGAGCTTGTTT	1	3	2	CDD2	-	.
chr9	65690340	65690365	chr9:65690340-65690365	0	AACCAATTTCTGTCAAAAGCAAGTTT	1	2	6	AD1	-	.
chr9	65693858	65693883	chr9:65693858-65693883	0	GAACTTGTTAATGTTTAAGTTTGCTT	1	2	6	AC2	-	.
chr9	65694154	65694184	chr9:65694154-65694184	0	AAAAATGCTTATGGAGGTAGCAAAAAAGCCC	1	2	11	AA2	-	.
chr9	65694213	65694233	chr9:65694213-65694233	0	AGGCATGTTTGAATCTACCTC	2	2	1	AD1	-	.
chr9	65697765	65697796	chr9:65697765-65697796	0	AAACTTGCCTCCAGAGAGATGGAAACTACCAC	1	2	12	AD4	-	.
chr9	65698346	65698375	chr9:65698346-65698375	0	AAAAATGCTTTCAGCTAGAAAAGTTAGTTT	1	2	10	AA2	-	.
chr9	65700879	65700900	chr9:65700879-65700900	0	TGCCTTGTCTTCCAGCTTGCTT	1	3	2	CCD1	-	.
chr9	65702091	65702115	chr9:65702091-65702115	0	AAACATGTTTGAGAGGAATTAGCCA	1	2	5	AC1	-	.
chr9	65704120	65704144	chr9:65704120-65704144	0	AAACAAGCTTTTAAAAATAATGCTC	2	2	5	AD1	-	.
chr9	65707529	65707559	chr9:65707529-65707559	0	GAATTTGTCTCTCTTTTGCCAAGACAAGTAT	1	2	11	AD3	-	.
chr9	65710195	65710227	chr9:65710195-65710227	0	GGGGTTGTTTGGTTTTTTCTTGTAAATTTGTTT	1	2	13	AA2	-	.
chr9	65713529	65713549	chr9:65713529-65713549	0	GAGCTCTTTTAGGGCAAGCCT	1	2	1	AB1	-	.
chr9	65714945	65714968	chr9:65714945-65714968	0	TGCTTTGTTTACCTAAGCAAGCCT	1	3	4	ACD1	-	.
chr9	65715953	65715975	chr9:65715953-65715975	0	TAACTTGTTCTCACAGCTTGGCT	1	3	3	CCD1	-	.
chr9	65716024	65716051	chr9:65716024-65716051	0	ATACAAGATCATGAAAATGGACATGTCT	1	2	8	DD1	-	.
chr9	65716499	65716524	chr9:65716499-65716524	0	AAACTAATTATACTTTCAACTAGTTT	1	3	6	ACC2	-	.
chr9	65716807	65716835	chr9:65716807-65716835	0	GAAGTTGTCTTCAGTTGAGAGATATGTTT	1	2	9	AA2	-	.
chr9	65718311	65718335	chr9:65718311-65718335	0	AAATTTGCCTTTCTTAAACTAATTT	1	2	5	AA2	-	.
chr9	65719295	65719326	chr9:65719295-65719326	0	CTACAAGTTCTTTCTCTTTCCTAAACTTGCTG	1	3	12	CCD1	-	.
chr9	65719776	65719802	chr9:65719776-65719802	0	AAAATAGTGTTGCTAAAAGACTAGTTT	1	2	7	AD1	-	.
chr9	65720171	65720195	chr9:65720171-65720195	0	GGACTATTTTATTATAAACTTTTTC	1	2	5	AA2	-	.
chr9	65720298	65720330	chr9:65720298-65720330	0	AGATTTGTTTTAGAATCTGAGGAAATCATGCTT	1	2	13	AD2	-	.
chr9	65720349	65720375	chr9:65720349-65720375	0	TAGCTTGCTTAGCATATTGGTTAGTTC	1	3	7	ACC2	-	.
chr9	65723372	65723397	chr9:65723372-65723397	0	GAGCTGTTTCACCAGTAGACTTGCCT	1	2	6	AB1	-	.
chr9	65723450	65723478	chr9:65723450-65723478	0	AAACAAGCCTAGATTGACTAGAGAAACCT	1	2	9	AA1	-	.
chr9	65724915	65724941	chr9:65724915-65724941	0	AAAATAGTTTTAAAATAGAGTATGTTT	1	2	7	AA2	-	.
chr9	65726116	65726137	chr9:65726116-65726137	0	AGACTTGCTGGGTGGCTAGATC	1	3	2	CCD1	-	.
chr9	65729071	65729099	chr9:65729071-65729099	0	AAGCAAGACTAAGCAAAAAGAACAAATCT	1	2	9	AD2	-	.
chr9	65734704	65734732	chr9:65734704-65734732	0	AAACAAATCTGTTAGGCTCAAACCTGTCT	1	2	9	AB2	-	.
chr9	65736946	65736978	chr9:65736946-65736978	0	GAAGAAGCTTTTATAAAAGGCAAAGGCATCTTT	1	2	13	AA2	-	.
chr9	65737712	65737739	chr9:65737712-65737739	0	GGACATGTTCGACAATGGCAGCTTTCTC	1	2	8	AC1	-	.
chr9	65738966	65738986	chr9:65738966-65738986	0	AAGCATTTTTGGGAAATGTTT	1	2	1	AA2	-	.
chr9	65739927	65739948	chr9:65739927-65739948	0	GAACATTTTCATGAAAAAGCCC	1	2	2	AA2	-	.
chr9	65743454	65743473	chr9:65743454-65743473	0	AAATTAGTTTAATCATGCCC	3	2	0	AD2	-	.
chr9	65747883	65747910	chr9:65747883-65747910	0	AGACTAGTGCCCCGTGGAAAACTTATTT	1	2	8	AD2	-	.
chr9	65757920	65757950	chr9:65757920-65757950	0	AAGCCAGTCTGCATGGCCTAGAAGCATATTT	2	2	11	AB3	-	.
chr9	65760955	65760982	chr9:65760955-65760982	0	AGACAAGTCTTTCCTTGCAAGGATACCT	2	2	8	AA1	-	.
chr9	65764138	65764166	chr9:65764138-65764166	0	AAACCTGCCTCTAGATGGCAAACAAACCC	1	2	9	AB3	-	.
chr9	65765175	65765195	chr9:65765175-65765195	0	AGCCAGGTTCTGAGCAAGCCC	1	2	1	BD1	-	.
chr9	65765349	65765368	chr9:65765349-65765368	0	GGACATGCCTTAACTTACCC	3	2	0	AC1	-	.
chr9	65765536	65765560	chr9:65765536-65765560	0	AAAAATGCCTCTGCAAAGCTGGTTT	2	2	5	AB3	-	.
chr9	65768029	65768057	chr9:65768029-65768057	0	GTGCTAGCTCTCCTCATAGAAAAATGTTT	1	2	9	AD2	-	.
chr9	65773632	65773662	chr9:65773632-65773662	0	AGGAATGCTGCTTTGAGGCTTTGGCAAGCCT	1	3	11	ACC1	-	.
chr9	65775777	65775796	chr9:65775777-65775796	0	AAACATGTTTGTGCATGTAT	3	2	0	DD1	-	.
chr9	65777252	65777280	chr9:65777252-65777280	0	TGGCATGCCCCTGTGATCCCAGCTACTCC	1	3	9	ACC1	-	.
chr9	65777575	65777603	chr9:65777575-65777603	0	AGACTAGCCTGACCAACATAGAGAAACCC	1	2	9	AA1	-	.
chr9	65786037	65786069	chr9:65786037-65786069	0	TAGCATGCCTCCCAGTCTAGAATAGGCACACTC	1	3	13	ABC2	-	.
chr9	65787492	65787517	chr9:65787492-65787517	0	GGGCTAGATTTAGCGTGAGAATGCTT	1	2	6	AD2	-	.
chr9	65787664	65787688	chr9:65787664-65787688	0	GAGCTTGCTTTACCTAGAAATGTGT	2	2	5	AD1	-	.
chr9	65789109	65789131	chr9:65789109-65789131	0	AAGCAAGCATAGGAGAAATGCTC	1	2	3	AD2	-	.
chr9	65791253	65791276	chr9:65791253-65791276	0	TGCCAAGTCTCTTTGAACATGCTA	1	3	4	CCD1	-	.
chr9	65791380	65791408	chr9:65791380-65791408	0	CAACTAGTTCATGGAGATGAAACATTTTC	1	2	9	AC2	-	.
chr9	65794721	65794753	chr9:65794721-65794753	0	GACCAAGTCTCATTATGTCACCCTGGCTAGTCT	1	2	13	CD	-	.
chr9	65795690	65795720	chr9:65795690-65795720	0	AGACATCCTTTAATATTTGGGAAGCTAGTGC	1	2	11	AD2	-	.
chr9	65799374	65799405	chr9:65799374-65799405	0	TGACTTGTCTCCACACTAGCAGAAACTAATCG	1	3	12	ACC1	-	.
chr9	65800691	65800717	chr9:65800691-65800717	0	ACACATGCCCAATGACCAAGCAATTCC	1	2	7	AD3	-	.
chr9	65801372	65801397	chr9:65801372-65801397	0	AAATATGTCTGAGGAAAAACAGGTTC	2	2	6	AB3	-	.
chr9	65807027	65807051	chr9:65807027-65807051	0	AAGCATGTTGTATTAGAGCATATTC	1	2	5	AC2	-	.
chr9	65809813	65809845	chr9:65809813-65809845	0	TAGCATTTCTATATATTGATAGTAAACTAGCTG	1	3	13	ACC2	-	.
chr9	65810282	65810305	chr9:65810282-65810305	0	AGACAAAGTTATAAAAACTTGCCT	1	2	4	AD1	-	.
chr9	65817549	65817574	chr9:65817549-65817574	0	GAGCATGGTCTGTGCAAGGCATGGCC	1	2	6	DD2	-	.
chr9	65819076	65819106	chr9:65819076-65819106	0	GGGCAAGCTAGGGCAGGGCAATGGCAAGACC	1	3	11	CCD1	-	.
chr9	65820062	65820082	chr9:65820062-65820082	0	GGACATGTCCAAGGCCAGTGC	2	2	1	BD1	-	.
chr9	65821603	65821623	chr9:65821603-65821623	0	GGGCAGGTCCAGGGCAGGTCC	1	2	1	BB2	-	.
chr9	65822950	65822977	chr9:65822950-65822977	0	GAACTCGCCCCCGCTCCACGGCTAGTCC	1	2	8	BC2	-	.
chr9	65824065	65824092	chr9:65824065-65824092	0	GAAAAAGTCTCCCAGTAAAGAAAAGCCC	1	2	8	AA2	-	.
chr9	65826129	65826148	chr9:65826129-65826148	0	AGGCATGACTAGGCTAACTC	3	2	0	AD2	-	.
chr9	65831377	65831403	chr9:65831377-65831403	0	AGAATAGTTTCCTTAGCGAGCTTTCCC	1	2	7	AA2	-	.
chr9	65832144	65832166	chr9:65832144-65832166	0	TAACTTGTTCATCCTACATGTCT	1	3	3	CCD2	-	.
chr9	65834506	65834534	chr9:65834506-65834534	0	GGGCAACTCAGATTCTCCAGGGCTAGTCC	1	2	9	AC1	-	.
chr9	65835396	65835417	chr9:65835396-65835417	0	GGACATGCTCCCGAAGTGGTCC	2	2	2	AB1	-	.
chr9	65838508	65838529	chr9:65838508-65838529	0	AAACAAGTTTCTGAGAATGCTT	1	1	2	A2	-	.
chr9	65838864	65838892	chr9:65838864-65838892	0	AAGCTTGTCAGAATGCTTCTGCCTAGTTT	1	3	9	CCD2	-	.
chr9	65839192	65839224	chr9:65839192-65839224	0	GGGGTTGTTTGTTCTTTTCTTGTAAATTTGTTT	1	2	13	AA2	-	.
chr9	65841895	65841920	chr9:65841895-65841920	0	AAAATTGCTCAATCGAAAGTAAGTTT	1	2	6	AA2	-	.
chr9	65842121	65842142	chr9:65842121-65842142	0	AAAGAAGTTTCTGAGAATGCTT	1	2	2	AA2	-	.
chr9	65843600	65843626	chr9:65843600-65843626	0	AAACCTGCTCAATCAAAAGAAATGTTC	1	2	7	AB2	-	.
chr9	65844512	65844540	chr9:65844512-65844540	0	AAGCTTGTCAGAATGCTTTTGTCTAGTTT	1	3	9	CCD2	-	.
chr9	65846332	65846356	chr9:65846332-65846356	0	AAACTAGTCAATCAAAAGAAAGTTT	1	2	5	AC2	-	.
chr9	65846491	65846511	chr9:65846491-65846511	0	AAGGATGTTTCAAACCTGCTC	1	2	1	AB2	-	.
chr9	65847081	65847101	chr9:65847081-65847101	0	CAGCATGCTTCTGTCTAGTTT	1	3	1	CCD2	-	.
chr9	65847920	65847941	chr9:65847920-65847941	0	AAAGAAGTTTGTCAGCATGCTT	1	2	2	AC2	-	.
chr9	65861393	65861421	chr9:65861393-65861421	0	AGAAATGTTTGGTGTGTAAGGAAAAGCCC	1	2	9	AA2	-	.
chr9	65861568	65861592	chr9:65861568-65861592	0	AGTCTTGCTGGTCAGTAACTAGTTT	1	3	5	CCD1	-	.
chr9	65861601	65861633	chr9:65861601-65861633	0	AGACTAGCACACTGATCCCAAAAGAACTAGGCC	1	2	13	DD2	-	.
chr9	65864630	65864656	chr9:65864630-65864656	0	GGGCAGGCTCACGGGGAGAGCAAGCTC	1	1	7	B2	-	.
chr9	65865419	65865438	chr9:65865419-65865438	0	AAACATGCTCCAGCAATTTC	3	2	0	AC1	-	.
chr9	65866480	65866502	chr9:65866480-65866502	0	TAAATTGCTGTCAAGACATGCCT	1	3	3	ACC1	-	.
chr9	65868399	65868431	chr9:65868399-65868431	0	GGAGATGTTTATTGTTCAAAGATGGACTTGCTT	2	1	13	A1	-	.
chr9	65871557	65871589	chr9:65871557-65871589	0	AAACATTCTCCACATTGCTGCCAGAGCTATTTT	1	2	13	AA2	-	.
chr9	65876111	65876139	chr9:65876111-65876139	0	AAACTAGCTGGGCTTGGTGGTGCATGCCT	1	2	9	CD	-	.
chr9	65879573	65879602	chr9:65879573-65879602	0	TGACTTTCTTTGCTTTCTTCAAACATGCTG	1	3	10	ACC2	-	.
chr9	65881051	65881077	chr9:65881051-65881077	0	AAAATAGCCGGTCATGGTGGCATGCTC	1	3	7	ACC1	-	.
chr9	65881489	65881516	chr9:65881489-65881516	0	TAGCAGGCTCCTCACACTCAACATGTCC	1	3	8	BCC2	-	.
chr9	65884192	65884215	chr9:65884192-65884215	0	TGGCAAGCTCTGAGGATCTAGTTG	1	3	4	CCD2	-	.
chr9	65887281	65887306	chr9:65887281-65887306	0	GGACTTGTGTGAAGAAGGCCAAGTCT	1	2	6	DD2	-	.
chr9	65889643	65889672	chr9:65889643-65889672	0	GGGCTATTTCACATTTTCTCAGACTTCCCC	1	2	10	AA2	1.0	.
chr9	65893153	65893178	chr9:65893153-65893178	0	GAGCATGCTGTCATACACACTAGCCA	1	3	6	CCD2	-	.
chr9	65898199	65898220	chr9:65898199-65898220	0	AAACATGCCTGCAAGCACTTCC	3	2	2	AB4	-	.
chr9	65899188	65899208	chr9:65899188-65899208	0	AATCTTGCATCAAGCAAGTCT	1	2	1	DD1	-	.
chr9	65904129	65904161	chr9:65904129-65904161	0	AGGATTGTCTGTTTTTTTCTTGTAAATTTGTTT	1	2	13	AA2	-	.
chr9	65909137	65909169	chr9:65909137-65909169	0	AAACAAATTTACAAGAAAAAAACAAACAACCCC	1	2	13	AA2	-	.
chr9	65914313	65914340	chr9:65914313-65914340	0	GAATTTGTTCTGACGTTCAGACGTGTTC	1	2	8	AB2	-	.
chr9	65915307	65915327	chr9:65915307-65915327	0	GAGCATGCTCCGGCCTTGGCC	1	2	1	DD1	-	.
chr9	65915551	65915577	chr9:65915551-65915577	0	AGAATAGTTGAAAAAGAAAGCATGCTT	1	2	7	AC1	-	.
chr9	65916514	65916545	chr9:65916514-65916545	0	AAACAAATTTTTTACTGTACTGAAACTATTTT	1	2	12	AA2	-	.
chr9	65917907	65917939	chr9:65917907-65917939	0	AAGAATGCCTTCTGAAGCACTGTAAACTAACCT	1	2	13	AA2	-	.
chr9	65926329	65926356	chr9:65926329-65926356	0	GGACATTTTCTCTTTTCTGACCTAGTCT	1	2	8	AD2	-	.
chr9	65930951	65930971	chr9:65930951-65930971	0	GGGCATATTTAGAAAATGTTC	1	2	1	AA2	-	.
chr9	65936055	65936083	chr9:65936055-65936083	0	TGGAGTGTCCCCAAAAGAGAGGCATGTTT	1	3	9	ABC1	-	.
chr9	65938300	65938332	chr9:65938300-65938332	0	GGGATTGTTTTTTTTCTTCTTGTAAATTTGTTT	1	2	13	AA2	-	.
chr9	65943991	65944010	chr9:65943991-65944010	0	AAACATGTTTCAGCATGACT	4	2	0	CD	-	.
chr9	65944722	65944749	chr9:65944722-65944749	0	ACTCTAGCCCTATGGTGTAAACAAGCTA	1	3	8	CDD2	-	.
chr9	65945528	65945552	chr9:65945528-65945552	0	AAAGTAGTATCTGACAGACATGTTC	2	2	5	AD1	-	.
chr9	65953214	65953234	chr9:65953214-65953234	0	AGACTTTTTGCAAACAAGCTA	1	3	1	ACC2	-	.
chr9	65954720	65954740	chr9:65954720-65954740	0	GAGCTTGTTCAGGGAAAGTCT	1	1	1	A2	-	.
chr9	65956460	65956481	chr9:65956460-65956481	0	GGTCAAGCCGTAGAACAAGTCT	1	2	2	CD	-	.
chr9	65956763	65956793	chr9:65956763-65956793	0	AGGCATGTCTCACATGGCAGCAGACAAGAGA	1	3	11	CDD3	1.0	.
chr9	65956797	65956820	chr9:65956797-65956820	0	GAGCTTGTGCAGGGAAACTTCCCT	1	2	4	AD2	-	.
chr9	65967959	65967985	chr9:65967959-65967985	0	GGGCTTTCCTATTAAATGGACAATTTC	1	2	7	AA2	-	.
chr9	65975295	65975319	chr9:65975295-65975319	0	CAACATGTCTAGGAGAGGCATGCAG	1	3	5	CCD1	-	.
chr9	65978709	65978739	chr9:65978709-65978739	0	AAACTTTTCACTTTCTAGAATAAGCTTGTCC	1	2	11	AC1	-	.
chr9	65980210	65980238	chr9:65980210-65980238	0	GAGCAACCCTTACATAAAGAGATATGTTT	1	2	9	AA2	-	.
chr9	65980438	65980462	chr9:65980438-65980462	0	AAGCAAGTTCTTACCAAGTAATTTT	1	2	5	AA1	-	.
chr9	65982455	65982481	chr9:65982455-65982481	0	AAACTGGTTCCAGAGAGGGACAAGCCC	1	1	7	B2	-	.
chr9	65982790	65982818	chr9:65982790-65982818	0	AGCCTTGCCCACTACCCCAGAACATTCTT	1	2	9	AD3	-	.
chr9	65983196	65983221	chr9:65983196-65983221	0	GGACTTTTTTCACACAGGACATACCT	1	2	6	AA2	-	.
chr9	65985780	65985800	chr9:65985780-65985800	0	AGACTATCTCAAAAATAGTTC	1	2	1	AA2	-	.
chr9	65988527	65988553	chr9:65988527-65988553	0	GGGCTTGTTACAGGAATGAACGTGTTT	1	2	7	BC2	-	.
chr9	65996122	65996145	chr9:65996122-65996145	0	AGACTTTTTTCAGAAGGCTACTTC	1	2	4	AA2	-	.
chr9	66004118	66004146	chr9:66004118-66004146	0	GGAAATGTTTCCTCTCATCAGGAATGCTC	1	2	9	AA2	-	.
chr9	66007911	66007941	chr9:66007911-66007941	0	CAACAAGTTTTGCTTATGACTAAGGATGTCA	1	3	11	ACC2	-	.
chr9	66009526	66009545	chr9:66009526-66009545	0	GAACTTCTTTGAACATTCTT	1	2	0	AA2	-	.
chr9	66009550	66009578	chr9:66009550-66009578	0	AGGCATGTCTACTGACCATAAACTTTCTC	2	1	9	A1	-	.
chr9	66015201	66015226	chr9:66015201-66015226	0	AAACTTGTCAACATTCCTACATGCCT	1	3	6	CCD2	-	.
chr9	66020568	66020595	chr9:66020568-66020595	0	GACCTTGTTCCTGGGTTGGGAGATGTTT	1	2	8	AD2	-	.
chr9	66021184	66021211	chr9:66021184-66021211	0	AGACAAGTCCTAGAAATAAAGATAATTC	1	2	8	AA1	-	.
chr9	66022621	66022653	chr9:66022621-66022653	0	AAACATGCCATGTAGCTTACAAAAGACCAGCCA	1	3	13	BCC2	-	.
chr9	66028502	66028533	chr9:66028502-66028533	0	AGAATAGTCTCTTCAAAACATTAAGGAAGTTC	1	2	12	AA2	-	.
chr9	66032606	66032631	chr9:66032606-66032631	0	AGGCATGTAGGAATGTTGACAAGTTT	1	3	6	CCD2	-	.
chr9	66033355	66033378	chr9:66033355-66033378	0	AGAAATGTTTTCAAAAATATGTCT	1	2	4	AA2	-	.
chr9	66033424	66033454	chr9:66033424-66033454	0	AGGCTAGCCATTAGTTACTCAGAAATTGTTC	1	2	11	AC2	-	.
chr9	66035364	66035388	chr9:66035364-66035388	0	GAGCATGCTCTTTGATAATAAGTCT	1	2	5	AC1	-	.
chr9	66038308	66038335	chr9:66038308-66038335	0	GAACTAAATTTCAGAGAAAAACAAGCCC	1	2	8	AD1	-	.
chr9	66039890	66039915	chr9:66039890-66039915	0	AAGCTTGTCTAACCCACAGCTTGTGG	1	3	6	CCD1	-	.
chr9	66041202	66041234	chr9:66041202-66041234	0	CAACTTTTCTGACCTCAAGGGTCAGGCTTGCCA	1	3	13	ACC2	-	.
chr9	66042994	66043020	chr9:66042994-66043020	0	ATACATGTCCCAAATGAAGGAAAGCCT	1	2	7	AD2	-	.
chr9	66043180	66043212	chr9:66043180-66043212	0	GGGAAAGCCTTCAGCAAGGCTCAAAACATGCAC	1	2	13	AD3	-	.
chr9	66044940	66044960	chr9:66044940-66044960	0	GGACTATTTCTGGACTTGTTT	1	1	1	A2	-	.
chr9	66045225	66045253	chr9:66045225-66045253	0	AAGCTTGTCAGCTCTCAAGAAACATACTT	1	2	9	AC2	-	.
chr9	66045760	66045779	chr9:66045760-66045779	0	AGACAAGCCTGGGCAACATA	2	3	0	ACD2	1.0	.
chr9	66046465	66046488	chr9:66046465-66046488	0	GGACTAGTATTGAAAGACAGGTCC	1	2	4	BD2	-	.
chr9	66048589	66048618	chr9:66048589-66048618	0	GAAGGAGTCTCATGGGAGAGGAGCAAGCCT	1	2	10	AB4	-	.
chr9	66054436	66054458	chr9:66054436-66054458	0	GGACATGCCCTGCTGACTAGGTG	1	3	3	CCD1	-	.
chr9	66054722	66054745	chr9:66054722-66054745	0	GACCAAGTCCCAACTGACTAGTTC	1	2	4	CD	-	.
chr9	66057517	66057538	chr9:66057517-66057538	0	GAACCTGCTTCTGAACTTGCGT	1	2	2	BD3	-	.
chr9	66058593	66058616	chr9:66058593-66058616	0	CAACATCTCATCTGAGACAAGTCT	1	3	4	ACC2	-	.
chr9	66059559	66059587	chr9:66059559-66059587	0	TGACTTTTCCACATTGAGGAAACAAGTTT	1	2	9	AC1	-	.
chr9	66060665	66060693	chr9:66060665-66060693	0	AGACAAGTCCATTTTCAGGGGGAAAATTC	1	2	9	AA1	-	.
chr9	66063611	66063639	chr9:66063611-66063639	0	AGACAAGTCCATTTTCAGGGGGAAAATTC	1	2	9	AA1	-	.
chr9	66066062	66066093	chr9:66066062-66066093	0	AAACATCTCTGAAATGCCTCCAAGGCTTTTCC	1	2	12	AA2	-	.
chr9	66066555	66066586	chr9:66066555-66066586	0	TAACAAGTCTCTACAATGGTCCCAACTTTCCC	1	3	12	ACC1	-	.
chr9	66068468	66068488	chr9:66068468-66068488	0	AGTCTTATCTGAGACAAGTCT	1	2	1	AD1	-	.
chr9	66068999	66069029	chr9:66068999-66069029	0	AAGCTTCTTTCCTAGACATCCAGGCTTTTCT	1	2	11	AA2	-	.
chr9	66069247	66069270	chr9:66069247-66069270	0	GAGCTTGCCCAGGAAACCATTCTT	2	2	4	AD1	-	.
chr9	66070815	66070847	chr9:66070815-66070847	0	AAAAAAGTTCAAAGTCTCTCCTGAGACAAGGCT	1	2	13	AD3	-	.
chr9	66072748	66072779	chr9:66072748-66072779	0	TAACAAGTCTCTACACTGGTCCAAACTTTTCC	1	2	12	AC2	-	.
chr9	66074261	66074287	chr9:66074261-66074287	0	AGGCTACTCCCCTCCCACAACATGCCA	1	3	7	ACC2	-	.
chr9	66076654	66076685	chr9:66076654-66076685	0	TAACAAGTCTCTACAATGGTCCCAACTTTCCC	1	3	12	ACC1	-	.
chr9	66078541	66078561	chr9:66078541-66078561	0	AGTCTTATCTGAGACAAGTCT	1	2	1	AD1	-	.
chr9	66082592	66082620	chr9:66082592-66082620	0	GAACTTGCTTGTGTATGTGGATGATGTTC	2	2	9	AD1	-	.
chr9	66083319	66083343	chr9:66083319-66083343	0	AGGCTTGTGCATGCCAGGCAAGGCC	1	2	5	DD2	-	.
chr9	66083629	66083648	chr9:66083629-66083648	0	GAGCCAGCTTGGACTTACTT	3	2	0	AB3	-	.
chr9	66083675	66083698	chr9:66083675-66083698	0	AAGCTGCTCCGAGTGAGCTTGTCT	1	2	4	AB1	-	.
chr9	66085139	66085163	chr9:66085139-66085163	0	GACCAAGTCCCCACTGACCATGTCT	1	2	5	DD2	-	.
chr9	66090360	66090381	chr9:66090360-66090381	0	ACACATGCCTGCCAACATGCCT	2	2	2	CD	-	.
chr9	66091991	66092013	chr9:66091991-66092013	0	AAACTTGCCCTGAGAGCAAACCA	1	2	3	AC3	-	.
chr9	66092055	66092079	chr9:66092055-66092079	0	GAGCATACCTGTTGTAAGCAAGTAT	1	2	5	AD2	-	.
chr9	66092568	66092589	chr9:66092568-66092589	0	AAGCATGTCTGAAGGCAATTAG	1	3	2	ACD2	-	.
chr9	66094605	66094632	chr9:66094605-66094632	0	AAACTTACCTGATTTAAAAAACTAACCT	1	2	8	AA2	-	.
chr9	66098450	66098473	chr9:66098450-66098473	0	AAGCTTGTTTGTATGGAGAAGTTA	1	2	4	AC1	-	.
chr9	66100353	66100372	chr9:66100353-66100372	0	TGTCTTGCCTGGACATGCCG	4	3	0	CCD1	-	.
chr9	66100833	66100862	chr9:66100833-66100862	0	GGGTTTGCTTTTAGGGTGATGAAAATGTTC	1	2	10	AA2	-	.
chr9	66103456	66103477	chr9:66103456-66103477	0	AAACAAGTTTAATAACATGTAT	2	2	2	CD	-	.
chr9	66107042	66107064	chr9:66107042-66107064	0	TGGCATGCCAATGGAAGTAGTCT	1	3	3	ACC2	-	.
chr9	66107857	66107888	chr9:66107857-66107888	0	GAGAAAGCTTCATGAAAACAAAAAAATTGTCT	1	2	12	AA2	-	.
chr9	66108790	66108822	chr9:66108790-66108822	0	AAACATTCTCCTCTGATTTAATCTGGCTTGCCT	1	2	13	AC2	-	.
chr9	66109093	66109124	chr9:66109093-66109124	0	CAACTAGCTACAGAATAACTGTTGACATGTTA	1	4	12	CCCC	-	.
chr9	66110081	66110100	chr9:66110081-66110100	0	AAGCTAGTTAAAGCAAGGTA	3	3	0	CCD1	-	.
chr9	66111192	66111221	chr9:66111192-66111221	0	AGACTATCTCTTGTCTTACGGAACTTATCT	1	2	10	AA2	-	.
chr9	66111346	66111366	chr9:66111346-66111366	0	AAGCAAGTTTTAGGTTTCTTT	1	2	1	AA1	-	.
chr9	66112360	66112386	chr9:66112360-66112386	0	AGAAATGTTAAAAATATAAGCAAGCTA	1	3	7	ACC1	-	.
chr9	66116014	66116036	chr9:66116014-66116036	0	AGACGTGTTTTTGTGGCTTGTCT	1	2	3	BC2	-	.
chr9	66116132	66116154	chr9:66116132-66116154	0	GAGCTTGTTTCTTTAGCAATTTC	1	2	3	AC1	-	.
chr9	66117362	66117394	chr9:66117362-66117394	0	AAACTTTCACCAATATTCAGCTTGAACTTGTTT	1	2	13	AD1	-	.
chr9	66117555	66117576	chr9:66117555-66117576	0	GTGCATGTTTTAAAATTAGCTT	1	2	2	AD2	-	.
chr9	66118811	66118833	chr9:66118811-66118833	0	AGGCTTGTTCTGTTGACAAATTC	1	2	3	AC1	-	.
chr9	66122643	66122663	chr9:66122643-66122663	0	TAACTTGTTCTAAGCTTCTGT	1	3	1	ACD2	-	.
chr9	66124432	66124458	chr9:66124432-66124458	0	TGACATGTTAATAAGTAAAGCTTTCCT	1	3	7	ACC1	-	.
chr9	66125409	66125429	chr9:66125409-66125429	0	CAGCATGCCACAAACAAATTC	2	3	1	ACC1	-	.
chr9	66132519	66132541	chr9:66132519-66132541	0	TAGCAAGCCCTTAAAACTTTTCA	1	3	3	ACC1	-	.
chr9	66132876	66132897	chr9:66132876-66132897	0	AATCATGCCCCTGAACCAGCCC	1	2	2	BD2	-	.
chr9	66133766	66133795	chr9:66133766-66133795	0	AAGAAAGTTTTAAAAAATGAAGGCAAGATT	1	2	10	AD3	-	.
chr9	66133906	66133925	chr9:66133906-66133925	0	AGACTTGCCTAAACTTGCTT	4	0	0	0	-	.
chr9	66134812	66134835	chr9:66134812-66134835	0	AAGCATTCCTTTGAGAGCATGCCT	1	1	4	A2	-	.
chr9	66137445	66137464	chr9:66137445-66137464	0	AGGCATGATTGTGCATGCCT	3	2	0	DD2	-	.
chr9	66139757	66139782	chr9:66139757-66139782	0	AAGGCAGTTCATCACAAAACAAGTCA	1	3	6	ABC1	-	.
chr9	66140951	66140980	chr9:66140951-66140980	0	AAACTGGTCTTTTTTGACTGAAACTACCTT	1	2	10	AB2	-	.
chr9	66142686	66142714	chr9:66142686-66142714	0	GAACATCCCTGACTATTGAGAACAATCCC	1	2	9	AA2	-	.
chr9	66143895	66143917	chr9:66143895-66143917	0	AGACTTTTTTAAAAAGCTAGTTT	1	1	3	A2	-	.
chr9	66147728	66147747	chr9:66147728-66147747	0	AAACATTTTTAAACACGTTC	2	2	0	AB2	-	.
chr9	66148495	66148522	chr9:66148495-66148522	0	CAACATGTCCCTTTATTGTAAGTTGCTT	1	3	8	ACC2	-	.
chr9	66156450	66156482	chr9:66156450-66156482	0	AGAGAAGCCTTGCTATGTTGCCCAAGCTGGCCT	1	2	13	AB3	-	.
chr9	66166643	66166671	chr9:66166643-66166671	0	GGACTTGCTTTAGATTAAGAAATATGTTA	1	2	9	AC1	-	.
chr9	66166879	66166899	chr9:66166879-66166899	0	AGACTTTTCTCAATCTTGTCC	1	2	1	AD2	-	.
chr9	66167348	66167368	chr9:66167348-66167368	0	AAACATACCCAAAATAAGTTT	1	2	1	AA2	1.0	.
chr9	66168631	66168653	chr9:66168631-66168653	0	AAAAATGCCTTGAGAGCATGTCT	2	1	3	A1	-	.
chr9	66170484	66170505	chr9:66170484-66170505	0	AGACATGTTTTAAGACAATCCT	2	1	2	A1	-	.
chr9	66171907	66171937	chr9:66171907-66171937	0	CAACAATCCTTGTTAATTAAACAACTAGTTT	1	3	11	ACC2	-	.
chr9	66172506	66172535	chr9:66172506-66172535	0	AAGCATGCTTTTGAGTATGAGATCTAGCTT	1	1	10	D2	1.0	.
chr9	66176338	66176359	chr9:66176338-66176359	0	AGAAAGGCTTCGAAACTTGTTC	1	2	2	AB1	-	.
chr9	66179534	66179564	chr9:66179534-66179564	0	CTTCATGTTCTGATTGCATAAGAGCAAGTCT	1	3	11	CDD2	1.0	.
chr9	66180293	66180325	chr9:66180293-66180325	0	AAACTTTTTGTTGAAAAGTAAGAAAGCTTGTCT	1	2	13	AC1	-	.
chr9	66182619	66182638	chr9:66182619-66182638	0	TGGCTATTTGAGACTTGCTT	2	3	0	ACC2	-	.
chr9	66186706	66186726	chr9:66186706-66186726	0	TAGCATGCTCTAGGCTCATCT	2	3	1	ABC2	-	.
chr9	66188297	66188316	chr9:66188297-66188316	0	GTGCATCTCTGGACATGCTT	3	2	0	AD1	-	.
chr9	66190036	66190058	chr9:66190036-66190058	0	AAACAAGTCTGGAAGCCAAGCAT	1	2	3	DD1	-	.
chr9	66197824	66197846	chr9:66197824-66197846	0	GAGCTATCTCAGCGAGTATGCCT	1	2	3	AA2	-	.
chr9	66197889	66197911	chr9:66197889-66197911	0	AAACCAGTCTCTGAGACAGGTCT	1	2	3	BB2	-	.
chr9	66197924	66197955	chr9:66197924-66197955	0	AAGTTTATTTTACCAAGGTTAAGAACATGCCT	2	2	12	AA1	-	.
chr9	66204112	66204137	chr9:66204112-66204137	0	AAGTTAGCCTCAGGAGAATCATGTTT	1	2	6	AD2	-	.
chr9	66205732	66205756	chr9:66205732-66205756	0	AAACATGCCCAATTGGGACTTTCAT	1	2	5	AD4	-	.
chr9	66207902	66207931	chr9:66207902-66207931	0	TAACTAGTTCCTTCCAAATGAGGCATATCA	1	3	10	ACC1	-	.
chr9	66212473	66212496	chr9:66212473-66212496	0	GAAGAAGTTTATCTAAATATGCTT	1	2	4	AA2	-	.
chr9	66213649	66213671	chr9:66213649-66213671	0	TATGATGTTTGGCAAGCATGTCC	1	3	3	ACD1	-	.
chr9	66217973	66217997	chr9:66217973-66217997	0	TAACTTGTTCTGTAAACACTAGTTG	1	3	5	CCD2	-	.
chr9	66220876	66220908	chr9:66220876-66220908	0	AAGCTTATTTTAGAAAGAAAGAGAAACAAGCAC	1	2	13	AD2	-	.
chr9	66226858	66226890	chr9:66226858-66226890	0	AGGCATGTTTAGGTTCTTTCACCAGAGAAATTT	2	2	13	AA1	-	.
chr9	66230664	66230691	chr9:66230664-66230691	0	AGACTTTTTCCTAAAGTGAAACTATTTT	1	2	8	AA2	-	.
chr9	66232613	66232636	chr9:66232613-66232636	0	GAGCTTTCTTGAGTAAGCAAATTT	1	2	4	AA2	-	.
chr9	66233750	66233781	chr9:66233750-66233781	0	AGGAAAGTTCTGAATTTCTTAGAGACTAGTTA	1	2	12	AC2	-	.
chr9	66234373	66234401	chr9:66234373-66234401	0	CTGCAAGCTCTGCATTCCGGGACATGCCA	1	3	9	CCD1	-	.
chr9	66234856	66234883	chr9:66234856-66234883	0	AAACATGTTTTACGACTTGAGTTTATCT	2	2	8	AA1	-	.
chr9	66235830	66235856	chr9:66235830-66235856	0	GGACTTGCCTTGTCTCAGAAGAAGCTG	1	2	7	AC1	-	.
chr9	66236886	66236915	chr9:66236886-66236915	0	AAGCTAGTCTTAGTGTTCAAGAGGTTGTTT	1	1	10	A2	-	.
chr9	66242457	66242479	chr9:66242457-66242479	0	AAGCTTCCCTCTAAAGGAAGCTT	1	2	3	AA2	-	.
chr9	66242725	66242752	chr9:66242725-66242752	0	GTACTACCCTGTGCTCCTGGGCAAGCTC	1	2	8	AD1	-	.
chr9	66245017	66245046	chr9:66245017-66245046	0	AGGGATGTCCTGAAGGCTCCTAACAAGCTG	1	3	10	ACC1	1.0	CTCF-only,CTCF-bound
chr9	66245953	66245979	chr9:66245953-66245979	0	AAACGTGTCTCCTGCAAGGACTATCCT	1	2	7	AB3	-	.
chr9	66251059	66251079	chr9:66251059-66251079	0	GGGTTTGTTTTAGGTAAGCCC	1	2	1	AA2	-	.
chr9	66252782	66252811	chr9:66252782-66252811	0	AAACATGGCTATGAACCACAAAGCAAGCCC	1	1	10	D2	-	.
chr9	66252878	66252899	chr9:66252878-66252899	0	AAATTTGTTTATAAGCTTCCTC	1	2	2	AA2	-	.
chr9	66253372	66253392	chr9:66253372-66253392	0	GAGCTTCCTTTGGAGATGCCC	1	2	1	AA2	-	.
chr9	66269406	66269431	chr9:66269406-66269431	0	ACACTGGCTCCGGCTCGGACTAGCCT	1	2	6	BD1	-	.
chr9	66271058	66271088	chr9:66271058-66271088	0	AAGGAAGCCGGCAAGGGGATGGGGCAAGCCT	1	2	11	AC1	-	.
chr9	66280708	66280733	chr9:66280708-66280733	0	AAATATGGTTATATCAAAGCTTGCTT	2	2	6	AD1	-	.
chr9	66282845	66282867	chr9:66282845-66282867	0	GGACTTTCTACATAGACATGCCG	1	3	3	ACC2	-	.
chr9	66284768	66284794	chr9:66284768-66284794	0	GGACATGCTTTGCTTAAAAGCTAAATA	1	3	7	ACD2	1.0	.
chr9	66288142	66288164	chr9:66288142-66288164	0	GAAAATGTCTCCTGGGCATGTCA	1	2	3	AC2	-	.
chr9	66291402	66291433	chr9:66291402-66291433	0	AGGTTTGCCTCTGAAGAAGAGAAGAGAAGTTT	1	2	12	AA2	-	.
chr9	66292537	66292556	chr9:66292537-66292556	0	AAGCCAGTTCAAAAATGTTC	2	2	0	AB2	-	.
chr9	66294468	66294499	chr9:66294468-66294499	0	TAGCTAGCTCACCTTTATTTATGAGATTGTTA	1	3	12	ACC2	-	.
chr9	66296858	66296877	chr9:66296858-66296877	0	GACCTAGTTTAGAAAAGTTC	2	2	0	AD2	-	.
chr9	66300440	66300466	chr9:66300440-66300466	0	AAGCAAGTTTTGTGGTCGGCCAGGTTT	1	2	7	BD1	-	.
chr9	66301066	66301087	chr9:66301066-66301087	0	GAGCTAGATCAGAAAAAAGTCT	1	2	2	AD2	-	.
chr9	66303268	66303298	chr9:66303268-66303298	0	TAATGTGTTTTGCAGTTATTCAAGCTAGTTT	1	3	11	ABC1	-	.
chr9	66304594	66304619	chr9:66304594-66304619	0	GAGTAAGTTTTATGTTGAGCAACTCT	1	2	6	AA2	1.0	.
chr9	66304894	66304916	chr9:66304894-66304916	0	GAGCATGGTCATAAGGCAATTCT	1	2	3	AD2	1.0	.
chr9	66305548	66305573	chr9:66305548-66305573	0	AAACAACTTTATTTGAGGACCTGTTT	1	2	6	AB2	-	.
chr9	66307437	66307459	chr9:66307437-66307459	0	TTACTTGTCTTGAAAGCATGTTG	1	3	3	CCD1	-	.
chr9	66309019	66309038	chr9:66309019-66309038	0	GAAAATGCCTGTGCATGCTT	3	2	0	AD2	-	.
chr9	66310550	66310571	chr9:66310550-66310571	0	AAGTATGCTCAAGAGCTGGTTC	2	2	2	AB3	-	.
chr9	66311529	66311553	chr9:66311529-66311553	0	TGTTTTGCCTCCATTGAACATGCCT	1	3	5	ACD1	-	.
chr9	66315487	66315511	chr9:66315487-66315511	0	TGACATTTTGAAAAAGGGCATGTTT	1	3	5	ACC2	-	.
chr9	66319123	66319145	chr9:66319123-66319145	0	GAGATAGTTTATTAAACATTTTT	1	2	3	AA2	-	.
chr9	66319822	66319844	chr9:66319822-66319844	0	GAACTAGCTCTGGAAATTAATTC	1	2	3	AA1	-	.
chr9	66322756	66322781	chr9:66322756-66322781	0	GAACAAACCTTGGAACAAACTGGTTC	1	2	6	AB2	-	.
chr9	66325225	66325255	chr9:66325225-66325255	0	GAAAATGTTTTAATATTCAAGAAGCAATCCT	1	2	11	AA2	-	.
chr9	66332273	66332298	chr9:66332273-66332298	0	AAAATTGCCTGTGAAAAAACACGCTT	1	2	6	AB3	-	.
chr9	66333219	66333247	chr9:66333219-66333247	0	TGATTTGCTCAAGACTTCAGAACTTGTCT	1	2	9	AC3	-	.
chr9	66335404	66335429	chr9:66335404-66335429	0	CAGCAAGTTAATATAAAGGGAAGTTC	1	3	6	ACC2	1.0	.
chr9	66338321	66338353	chr9:66338321-66338353	0	GAACTACTTTTTTTTCTTCTTTAGAGCAAACTT	1	2	13	AA2	1.0	.
chr9	66338946	66338967	chr9:66338946-66338967	0	AAGCAAGCCTTCTAACATTCCC	1	2	2	AC1	-	.
chr9	66341860	66341892	chr9:66341860-66341892	0	GGGGTTGTTTGTTTTTTTCTTGTAAATTTGTTT	1	2	13	AA2	2.0	.
chr9	66345832	66345854	chr9:66345832-66345854	0	AGACTAGCCTGACCGACATGGTG	1	3	3	CCD1	-	.
chr9	66345894	66345913	chr9:66345894-66345913	0	AGGCATGTTGGTGCATGCCT	4	2	0	CD	-	.
chr9	66347107	66347127	chr9:66347107-66347127	0	AGGCAAGATCATAACAAGCTA	1	3	1	CCD2	-	.
chr9	66347801	66347829	chr9:66347801-66347829	0	TGGCAAGTCTCATCTCTTTGAGCATCTCA	1	3	9	ACC1	-	.
chr9	66349608	66349637	chr9:66349608-66349637	0	AGACATGCCAAAGAACATAGGAGCTAACTA	1	3	10	ACC1	-	.
chr9	66357381	66357410	chr9:66357381-66357410	0	AAACATGCTGGAGACAAAGAAGGCAGGTTT	1	2	10	BC2	-	.
chr9	66358817	66358845	chr9:66358817-66358845	0	GGCCTAGTTTGGTTTACATGGGTTAGCTT	1	2	9	AD2	-	.
chr9	66359361	66359393	chr9:66359361-66359393	0	GGGCATGTCCTCTCTCTGACAAAAAGCCTGATC	2	2	13	BD1	-	.
chr9	66364943	66364964	chr9:66364943-66364964	0	AGGAAAGCTTTTGGATATGCTC	1	2	2	AA2	-	.
chr9	66365250	66365279	chr9:66365250-66365279	0	TAACTAGCTTGTGAGGCATTGACCAAGCCA	1	3	10	CCD2	-	.
chr9	66365744	66365765	chr9:66365744-66365765	0	CAACTTGCCTATGATCATGTTA	1	3	2	CCD2	-	.
chr9	66366774	66366804	chr9:66366774-66366804	0	AAACTTCTCTCCACAGTGGCTGAACTAGTTT	1	1	11	A2	-	.
chr9	66372799	66372819	chr9:66372799-66372819	0	GAGCCAGTCCTAAGCTTGTTT	2	1	1	B1	-	.
chr9	66373944	66373975	chr9:66373944-66373975	0	AAAGAAGTCCCTATCTTCGAATAGACAACTTT	1	2	12	AA2	-	.
chr9	66375630	66375658	chr9:66375630-66375658	0	GAGCAATTTTCAGCAGTATGGACTTATCT	1	2	9	AA2	-	.
chr9	66376099	66376127	chr9:66376099-66376127	0	GGGCTTTTCCAAGCTGTGCAGCCTTGTTT	1	2	9	AD2	-	.
chr9	66376816	66376837	chr9:66376816-66376837	0	GAAATTTTTTACAAACAAGCTT	1	2	2	AA1	-	.
chr9	66384939	66384963	chr9:66384939-66384963	0	AAGCATGCTCAATTTTAACTATTTG	1	3	5	ACC1	-	.
chr9	66389940	66389968	chr9:66389940-66389968	0	AAACATGTCATCATTTCCTGGACAAGTAG	1	3	9	CCD1	-	.
chr9	66591568	66591596	chr9:66591568-66591596	0	AAAAAAGCCTGAGTATACAAAGCAACCCT	1	2	9	AA2	-	.
chr9	66591676	66591708	chr9:66591676-66591708	0	AAGCATGTTTATGGCATAAAAACAGACATATAC	1	2	13	AD4	-	.
chr9	66594530	66594562	chr9:66594530-66594562	0	TGGCATGTCCACTTACAGCTCACGAGCCAGCTC	1	2	13	BC2	-	.
chr9	66597168	66597195	chr9:66597168-66597195	0	TAACAAGTCCTGCACTTTAAGCATGTGT	1	2	8	CD	-	.
chr9	66601184	66601209	chr9:66601184-66601209	0	GGGCAATCCTGTCACAGAATATGCTC	1	2	6	AA2	-	.
chr9	66602437	66602459	chr9:66602437-66602459	0	GAAAAAGCCTGAAAAACAACTCT	1	2	3	AA2	-	.
chr9	66602632	66602664	chr9:66602632-66602664	0	ATACAAATTTCTCACTGTACAAAAAACAAGTTC	1	2	13	AD1	-	.
chr9	66605576	66605596	chr9:66605576-66605596	0	GAACTTCCTAGAGACTTGCTG	1	3	1	ACC2	-	.
chr9	66606225	66606244	chr9:66606225-66606244	0	GGGCAAGATACAGCTTGTCC	2	3	0	CCD2	-	.
chr9	66609919	66609948	chr9:66609919-66609948	0	AGGCAAGTCCTTTAATGGGGAAACATGCAT	2	1	10	D1	-	.
chr9	66615250	66615281	chr9:66615250-66615281	0	GGGCAAGCTGAATGTCCACCTCCAACTTTCTT	1	3	12	ACC1	-	.
chr9	66615352	66615376	chr9:66615352-66615376	0	TGACATGCTCAAAATGAACTGTTCC	1	3	5	ABC2	-	.
chr9	66621718	66621750	chr9:66621718-66621750	0	AATAATGTCTTTTTATTAAAGGAAAACATGCTG	1	3	13	ACD1	-	.
chr9	66621793	66621825	chr9:66621793-66621825	0	TGGTATGTCTAGCAGAAATATATTAACATGTCC	1	3	13	ACC1	-	.
chr9	66622104	66622131	chr9:66622104-66622131	0	ATGCTAGCTCCATAAATAAGACAAATTT	1	2	8	AD3	-	.
chr9	66623802	66623832	chr9:66623802-66623832	0	AGACATTCTTCTTGCTGAATGGAACAAGGCC	1	2	11	AD2	-	.
chr9	66633454	66633477	chr9:66633454-66633477	0	GGGCTAGCTTTGGGAGACATGTAG	1	2	4	CD	-	.
chr9	66634776	66634801	chr9:66634776-66634801	0	TGACATGTCCAACCAGAAACATTCCA	1	3	6	ACC1	-	.
chr9	66637847	66637872	chr9:66637847-66637872	0	AAAATTGTTTGGATTTCAGCAAGTCA	1	3	6	ACC1	-	.
chr9	66638388	66638414	chr9:66638388-66638414	0	GAGGAAGATCTCAGCAAAAGCATGTTT	2	2	7	AD1	-	.
chr9	66640211	66640238	chr9:66640211-66640238	0	CAACTTATTAAAATAAATAAACATGCTC	1	3	8	ACC2	-	.
chr9	66641246	66641267	chr9:66641246-66641267	0	AAACAAGTTTCCAAACATGCTC	3	0	2	0	-	.
chr9	66643334	66643364	chr9:66643334-66643364	0	AAACAAACCTAAGAGGCTTCAAAGCCAGCTC	1	2	11	AB2	-	.
chr9	66652709	66652735	chr9:66652709-66652735	0	GGGCAAGACTTTTGAAAGGGCTGGTTT	1	2	7	BD2	-	.
chr9	66655545	66655572	chr9:66655545-66655572	0	TAACATGTCCCACCACCATAACTTGATT	1	3	8	CCD1	-	.
chr9	66655892	66655920	chr9:66655892-66655920	0	AGACAAGTCTGGAAGGTAGGGACAAGCAG	1	2	9	CD	-	.
chr9	66656162	66656181	chr9:66656162-66656181	0	AGAAATGCTTAAAGATGTCC	1	2	0	AA2	-	.
chr9	66657940	66657966	chr9:66657940-66657966	0	AGACCAGTCCTTTGCAAACACATGTTT	1	2	7	BD2	-	.
chr9	66659392	66659417	chr9:66659392-66659417	0	TGGCTATTCACTGTCAGGACTTGCTC	1	3	6	ACC2	-	.
chr9	66660073	66660105	chr9:66660073-66660105	0	AAAGTAGTTTCTACTACTTTGAAAAGCTTGTTG	1	2	13	AC2	-	.
chr9	66666130	66666157	chr9:66666130-66666157	0	GGCCTTGTCTGCTGAAAGAAAATTGCTT	1	2	8	AD2	-	.
chr9	66668597	66668619	chr9:66668597-66668619	0	AAGTAAGTGTTCTGAGCATGTTT	2	2	3	AD1	-	.
chr9	66670591	66670613	chr9:66670591-66670613	0	AAAAATGCTTTTCGAATAAGCTC	1	2	3	AA2	-	.
chr9	66672848	66672873	chr9:66672848-66672873	0	AGACAATCCCAAGTCTGGGCCTGTTT	1	2	6	AB2	-	.
chr9	66673742	66673768	chr9:66673742-66673768	0	AGGAAAGTCTGCATTTCAAACAAGCTC	1	1	7	A1	-	.
chr9	66679228	66679247	chr9:66679228-66679247	0	GGGCTTGCTCTGACTATCTA	3	3	0	ACC1	-	.
chr9	66680825	66680847	chr9:66680825-66680847	0	TGGCTTGTCTCTGGAACTTTTAT	1	3	3	ACD2	-	.
chr9	66683711	66683732	chr9:66683711-66683732	0	TTGCTTGTTTATTAACTTGTCT	1	3	2	CCD1	-	.
chr9	66688692	66688724	chr9:66688692-66688724	0	TGGCAAGTCTGTATAGGAGAGAAGAACATCTCT	1	2	13	AC2	-	.
chr9	66689512	66689535	chr9:66689512-66689535	0	GGAGAAGCTGCATAGGGCAAGCTT	1	2	4	AC1	-	.
chr9	66690399	66690428	chr9:66690399-66690428	0	AGAATAGTCTCATCACCACAAAACAACTCT	1	2	10	AA2	-	.
chr9	66692990	66693012	chr9:66692990-66693012	0	AAAAATGCTTTAGAAACTTTCCT	1	2	3	AA2	-	.
chr9	66694124	66694148	chr9:66694124-66694148	0	AGACATGCTTCCCTCTAGCTTCCTC	1	2	5	AC1	-	.
chr9	66696715	66696746	chr9:66696715-66696746	0	AAACATGTTGAATGTTATTGAAAGACTTTTCT	1	2	12	AC2	-	.
chr9	66699565	66699587	chr9:66699565-66699587	0	AGACTAGTTAAAGCAGATTGTCC	1	3	3	ACC2	-	.
chr9	66701022	66701044	chr9:66701022-66701044	0	TGACAAGTTCTCTAAACTCTTTT	1	3	3	ABC2	-	.
chr9	66702405	66702424	chr9:66702405-66702424	0	TGTTTTGTTTAAGCTAGTTT	2	3	0	ACD1	-	.
chr9	66705413	66705434	chr9:66705413-66705434	0	AAACTAGCTGTGAAAGTTGTCT	1	2	2	AC2	-	.
chr9	66706484	66706512	chr9:66706484-66706512	0	CAAGTAGTCAGTGTTTAAGAGACAAGTTT	1	3	9	ACC1	-	.
chr9	66707555	66707578	chr9:66707555-66707578	0	GGACTAGTATTAGGGAAAATGTTC	1	2	4	AD2	-	.
chr9	66707900	66707919	chr9:66707900-66707919	0	AGACATGTTCAAATGTGCTT	3	2	0	AB1	-	.
chr9	66711707	66711733	chr9:66711707-66711733	0	AGGCAAGGTTTCTGTTCAGACTTGCCC	1	1	7	D2	-	.
chr9	66714832	66714851	chr9:66714832-66714851	0	TGGCAAGACTGGGCATGCTT	4	2	0	CD	-	.
chr9	66716082	66716101	chr9:66716082-66716101	0	TGAATTGTTAAAACTTGTTT	3	3	0	ACC1	-	.
chr9	66717935	66717962	chr9:66717935-66717962	0	AAATAAGCTCTCTGCCACAGGCTACTCT	1	2	8	AA2	-	.
chr9	66718245	66718268	chr9:66718245-66718268	0	ATACTTGCATGACAGGGCTAGTTC	1	2	4	DD1	-	.
chr9	66719028	66719053	chr9:66719028-66719053	0	AAACAAGCCAACCCCAAAGCAAGCAG	1	3	6	CCD1	-	.
chr9	66720890	66720916	chr9:66720890-66720916	0	AGGCATATCTGTGTACAGTGCTTGCTC	1	2	7	AD2	-	.
chr9	66721996	66722027	chr9:66721996-66722027	0	AGAGTATTTTAGAGACAATGGCAAACATGCTT	2	2	12	AA1	-	.
chr9	66725589	66725621	chr9:66725589-66725621	0	AACCATGCTGATGCCTTGATCTTGGACTTGCCA	1	3	13	CCD1	-	.
chr9	66730357	66730378	chr9:66730357-66730378	0	GAGCATACTTTAGGACTAGTGT	1	2	2	AD2	-	.
chr9	66730424	66730449	chr9:66730424-66730449	0	AAGATTGTTTTGGGCTAAACTTATCT	1	2	6	AA2	-	.
chr9	66731059	66731082	chr9:66731059-66731082	0	AGGCTATTTCCCGAAAACATCCTT	1	2	4	AA2	-	.
chr9	66733303	66733328	chr9:66733303-66733328	0	AAACAAGTTTTAAACAAAAATTGTTT	1	1	6	A2	-	.
chr9	66734030	66734061	chr9:66734030-66734061	0	GGCCTAGCTGAGGAACCAATCCTAGCATGCTC	1	3	12	CCD1	-	.
chr9	66735781	66735810	chr9:66735781-66735810	0	GAACCTTCTTAGTTTATCTTAGACAAGTTC	1	2	10	AB1	-	.
chr9	66739790	66739820	chr9:66739790-66739820	0	AGGAAAGTCTCATTATTTCTCAGACTACTTC	1	2	11	AA2	-	.
chr9	66744633	66744655	chr9:66744633-66744655	0	GGGATGGTCTCCTGAGCAAGCCT	1	2	3	AB1	-	.
chr9	66744708	66744728	chr9:66744708-66744728	0	GAACTTCTCCCAGGCAAGCTG	1	2	1	AC2	-	.
chr9	66745067	66745086	chr9:66745067-66745086	0	AAGCTTGCTTGTATTTGCCT	2	2	0	AD1	-	.
chr9	66745770	66745798	chr9:66745770-66745798	0	AGACTAGGTCCCCAGTCATGGGCATCTCT	1	2	9	AD2	-	.
chr9	66746843	66746873	chr9:66746843-66746873	0	AGACAAGTCTTTAAATGGGTTAGGCAATATA	1	3	11	ACD2	-	.
chr9	66748264	66748286	chr9:66748264-66748286	0	ACCCTAGTTTATCAAACATGTTC	1	2	3	DD4	-	.
chr9	66748815	66748840	chr9:66748815-66748840	0	AAATATGCTCCAACTTGAAAATGCTT	1	2	6	AA2	-	.
chr9	66750588	66750612	chr9:66750588-66750612	0	AGGTTAGTCTTAGGAAAACAAGTTA	1	2	5	AC2	-	.
chr9	66758756	66758775	chr9:66758756-66758775	0	AGGAAAGTTTAGGAAAGTTT	1	2	0	AA2	-	.
chr9	66759670	66759701	chr9:66759670-66759701	0	GGGAAAGCTTTATAGTGAAAAGGGGCAAGGCT	1	2	12	AD3	-	.
chr9	66763092	66763121	chr9:66763092-66763121	0	AAGAATGTCCACCTTTTAATGGGGTTGTTT	1	2	10	AA2	-	.
chr9	66764058	66764090	chr9:66764058-66764090	0	TGGCTTGCCTGTTGTTGGTGTATAGGAATGCTA	1	3	13	ACC2	-	.
chr9	66765776	66765800	chr9:66765776-66765800	0	GAGCATGCCCAGATGAACCAAGTAT	1	2	5	DD1	-	.
chr9	66769672	66769694	chr9:66769672-66769694	0	AAAGTAGTTTGCTGAATTTGCCT	1	2	3	AA2	-	.
chr9	66770698	66770729	chr9:66770698-66770729	0	GAACATGTGTGGTCATGGGATGAAACTACTCC	1	2	12	AD2	-	.
chr9	66771449	66771472	chr9:66771449-66771472	0	AAATATGCCTTTGCAAACTATTTC	1	2	4	AA2	-	.
chr9	66772331	66772357	chr9:66772331-66772357	0	AAACAAGTTCAGCCTGACGGCAAGGTA	1	3	7	CCD1	-	.
chr9	66773629	66773657	chr9:66773629-66773657	0	GGGCAAGTCCATAAAGTGAAAGCAAGCTT	2	0	9	0	-	.
chr9	66775290	66775321	chr9:66775290-66775321	0	GGACATGCCACTATCTGCCTAGGGGCTTGTCT	2	1	12	C2	-	dELS
chr9	66779210	66779232	chr9:66779210-66779232	0	CGCCATGTTGGCCAGGCTTGTCT	1	3	3	CCD1	-	.
chr9	66779667	66779689	chr9:66779667-66779689	0	AGACAAGTCTGGCCAACATGGCA	1	3	3	CCD1	-	.
chr9	66779725	66779750	chr9:66779725-66779750	0	TAGCTAGCTAAAAAATTAGCTAGCTA	1	4	6	CCCC	-	.
chr9	66781481	66781508	chr9:66781481-66781508	0	AAATTAGCCACTGCCCCATGACTAGTTT	1	3	8	ACC1	1.0	.
chr9	66781945	66781972	chr9:66781945-66781972	0	AAACAAACCAAATGGATGTAGCATGCTT	1	3	8	ACC2	-	.
chr9	66784630	66784653	chr9:66784630-66784653	0	TAGCTAGCCCTGAGAAGCAAGCAA	1	3	4	CCD1	-	.
chr9	66785492	66785515	chr9:66785492-66785515	0	AGACATGTCATGGGAAGTATGTCA	1	3	4	ACC2	-	.
chr9	66787739	66787771	chr9:66787739-66787771	0	AGACTAGCTTGGCCAACGTGGCAAAACATCTTT	2	1	13	A1	-	.
chr9	66790127	66790148	chr9:66790127-66790148	0	AAACAATTTTCAAAGATTGTTT	1	2	2	AA2	-	.
chr9	66790455	66790481	chr9:66790455-66790481	0	AAACAAGCCATAAAATCTAGAAAGCTT	1	3	7	ACC2	-	.
chr9	66790749	66790781	chr9:66790749-66790781	0	AAACAAATCCCTTTCTTGCTTAGGGACTAGACT	1	2	13	AD2	-	.
chr9	66791624	66791645	chr9:66791624-66791645	0	AAAGATGTCTGGAGGCATGGCT	1	2	2	AD3	-	.
chr9	66793320	66793347	chr9:66793320-66793347	0	GGACATGCATTTTTTATTGTACTTGCTT	1	2	8	DD2	-	.
chr9	66793718	66793740	chr9:66793718-66793740	0	AAGAATGCCTGACAAACAACTTT	1	2	3	AA2	-	.
chr9	66795913	66795942	chr9:66795913-66795942	0	GTGTTTGCTCTGACTCACTGGAGCTTGTCT	1	2	10	AD4	-	.
chr9	66797015	66797044	chr9:66797015-66797044	0	GAACATGCCCTATGCAGTTTCAACATTCTT	1	2	10	AC1	-	.
chr9	66797495	66797525	chr9:66797495-66797525	0	AATGAAGCCCTGTGATTAAAGAAGCAAGTCA	1	3	11	ACD1	-	.
chr9	66797741	66797767	chr9:66797741-66797767	0	AGGCTGGTTTAAAACAGAAACTTCCTT	1	2	7	AB2	-	.
chr9	66798704	66798726	chr9:66798704-66798726	0	TGCCATGTTTGTCAGGCTTGTCT	1	2	3	CD	-	.
chr9	66799987	66800006	chr9:66799987-66800006	0	TGTGTTGCCCAGGCTAGTCT	2	3	0	ACD1	-	.
chr9	66800538	66800567	chr9:66800538-66800567	0	TGACATGCCAAGGTAAAATGAAACTTTTTT	1	3	10	ACC1	-	.
chr9	66814948	66814977	chr9:66814948-66814977	0	TGGCAAGTTTACTATAAAATTAACATTCTC	1	3	10	ACC1	-	.
chr9	66815074	66815106	chr9:66815074-66815106	0	TAGCATGTCATAAGTAGACAGCAAAGTATGTTT	1	3	13	ACC2	-	.
chr9	66816378	66816400	chr9:66816378-66816400	0	AGACTAGCCTGGCCAACATGGTG	1	3	3	CCD1	-	.
chr9	66816684	66816712	chr9:66816684-66816712	0	AAACATGACCTACTTGCAGAAACTTGTCA	1	2	9	CD	-	.
chr9	66823396	66823415	chr9:66823396-66823415	0	AGGCTTGCTGAAATATGTTG	3	3	0	ACC2	-	.
chr9	66823619	66823650	chr9:66823619-66823650	0	GGACATGTCAAAGTCTTTACAAAGGCTTCTTC	1	2	12	AC2	-	.
chr9	66824039	66824058	chr9:66824039-66824058	0	TGACAACTTTAGGCATGTTC	3	2	0	AC1	-	.
chr9	66824142	66824173	chr9:66824142-66824173	0	AGGCTAGATGGGCCTCTCAGGAGGACTTGCTA	1	3	12	CCD2	-	.
chr9	66827998	66828022	chr9:66827998-66828022	0	AAGCTATTTTTCAACTGACATGTTC	1	2	5	AC2	-	.
chr9	66828893	66828920	chr9:66828893-66828920	0	AAGCAAGTCATAAAACCTAGAAAAGTCA	1	3	8	ACC2	-	.
chr9	66833040	66833060	chr9:66833040-66833060	0	CAACAAGTCTCTGGGAAGTTT	1	3	1	ACC2	-	.
chr9	66839115	66839136	chr9:66839115-66839136	0	GAACTTGTAATACAGCATGCTC	1	3	2	CCD2	-	.
chr9	66840428	66840459	chr9:66840428-66840459	0	GAACTATCCCCAGGTTGCCTCAGGACCAGCCC	1	2	12	AB2	-	.
chr9	66846244	66846264	chr9:66846244-66846264	0	AGACTAGCTTGACACTGGCTC	1	2	1	BD1	-	.
chr9	66846907	66846939	chr9:66846907-66846939	0	AGCCAAGCTCTCTACAAAAACTCTGACTAGCCC	1	2	13	CD	-	.
chr9	66850330	66850351	chr9:66850330-66850351	0	TGACTAGCTGTTGGAAATGTTC	1	3	2	ACC2	-	.
chr9	66860110	66860135	chr9:66860110-66860135	0	AGAAATGCTTAGGGGTGAACTTTCCT	1	2	6	AA2	-	.
chr9	66864020	66864044	chr9:66864020-66864044	0	GGCCTACCTCTGACCAGACTTGCTC	1	2	5	AD1	-	.
chr9	66865154	66865173	chr9:66865154-66865173	0	TATGTTGCCCAGGCTAGTCT	2	3	0	ACD1	-	.
chr9	66866097	66866125	chr9:66866097-66866125	0	GAGGATGTTTGAAAAATAAAGACAATTCC	1	2	9	AA2	1.0	.
chr9	66866915	66866943	chr9:66866915-66866943	0	AGGCTTTTGTTTACTTCTTGAACAAGTTT	1	2	9	AD1	-	.
chr9	66869521	66869549	chr9:66869521-66869549	0	AGACAATCTCTTTGATATTGAGAAAGTTT	1	2	9	AA2	-	.
chr9	66873571	66873603	chr9:66873571-66873603	0	AGCCTTGTCTCCTAGCTTTTTGTGGACTGGCTC	1	2	13	BD3	-	.
chr9	66877950	66877979	chr9:66877950-66877979	0	ACACATGTTTTCATGTGAACAGAAATGTTC	1	2	10	AD2	-	.
chr9	66878775	66878803	chr9:66878775-66878803	0	AAACTTGTTTATGTCTACAAAACATTTTG	1	2	9	AC3	-	.
chr9	66879115	66879142	chr9:66879115-66879142	0	AAACTTGCTGAATTCACTTAACTAGTTC	1	2	8	CC	-	.
chr9	66879523	66879552	chr9:66879523-66879552	0	GGACTTGTCAGTTTCCTTAGGAGCTTTCCC	1	2	10	AC2	1.0	.
chr9	66885206	66885233	chr9:66885206-66885233	0	AGAATAGCCCTCTGATCCAGGCTTTTCT	1	2	8	AA2	-	.
chr9	66890121	66890152	chr9:66890121-66890152	0	ATACTTGCTCCGTAAAGAGCAAAAGTATGTTT	1	2	12	AD2	-	.
chr9	66893822	66893844	chr9:66893822-66893844	0	AGGTTTGCTTGACAGTCTAGCTC	1	2	3	AD2	-	.
chr9	66894306	66894333	chr9:66894306-66894333	0	AGACAAGCTCCCTGTCCTCAGGAAGTTG	1	3	8	ACC2	-	.
chr9	66894487	66894508	chr9:66894487-66894508	0	GTAGAAGCCTGGAAGCAAGTCT	1	2	2	AD4	-	.
chr9	66902449	66902473	chr9:66902449-66902473	0	GGACTAACTTGCAGAAGGCAATTCC	1	2	5	AA2	-	.
chr9	66903564	66903588	chr9:66903564-66903588	0	GAACATGTCTCAGGTGAGTTAGGTT	2	2	5	AD1	-	.
chr9	66904297	66904328	chr9:66904297-66904328	0	TAACTTGCTTGGCTTTTCCGCAGCACTTGCCT	1	2	12	CD	2.0	.
chr9	66904349	66904375	chr9:66904349-66904375	0	GAACATTTCCGTTAGTGATACTTGCCC	1	2	7	AD2	-	.
chr9	66908066	66908085	chr9:66908066-66908085	0	TGGCAAGTTAAAAAATGTTT	3	3	0	ACC2	-	.
chr9	66912500	66912526	chr9:66912500-66912526	0	AAGCAAATTTCACAATAAAGCAAGTTA	1	2	7	AC2	-	.
chr9	66912601	66912630	chr9:66912601-66912630	0	TAACATGTCTAAAAAACAGTATGCATGCCT	1	2	10	CD	-	.
chr9	66912709	66912733	chr9:66912709-66912733	0	AGACTTGCCCAACTCAGGGTTGCCA	1	2	5	AC1	-	.
chr9	66919812	66919836	chr9:66919812-66919836	0	AAACTTTTTTCCAGAAGACACGCCT	1	2	5	AB2	-	.
chr9	66922764	66922795	chr9:66922764-66922795	0	AGACAAGTCTCAATCAATTCAGAAGTTTATTT	1	2	12	AA1	-	.
chr9	66925315	66925343	chr9:66925315-66925343	0	GGGCTTATCCTAAGAATGTGAAATTGTTT	1	2	9	AA2	-	.
chr9	66926749	66926777	chr9:66926749-66926777	0	AAACAATCTTGAGAAGAAAGAGCAAGGCT	1	2	9	AD2	-	.
chr9	66928823	66928853	chr9:66928823-66928853	0	AGGCTTGCCAAAGGGCAACAGGAACATTTTG	1	3	11	ACC1	-	.
chr9	66929084	66929105	chr9:66929084-66929105	0	AAACTTGCCCAAAAATCTGTTT	1	2	2	AB1	-	.
chr9	66930434	66930463	chr9:66930434-66930463	0	GGACTTGTCCAACTCTGGATGAGCTTGCCT	2	0	10	0	-	.
chr9	66931427	66931459	chr9:66931427-66931459	0	AAACATGCTTAGCCTCTCTGTAAGAGAGAGCCC	2	2	13	AB1	-	.
chr9	66932180	66932209	chr9:66932180-66932209	0	GGGCTATTTCATTTATCAGGAGATTTGCCC	1	2	10	AA2	-	.
chr9	66935488	66935517	chr9:66935488-66935517	0	AAATATGCCTATCACAACAATGACTTGTTA	1	3	10	ACC1	-	.
chr9	66940109	66940131	chr9:66940109-66940131	0	GAGCATGCTTAGCAAAAATATCT	2	2	3	AA1	-	.
chr9	66941343	66941369	chr9:66941343-66941369	0	AAAAATGCCTTTAAGAACAGCATGTTT	1	2	7	AC2	1.0	.
chr9	66942836	66942860	chr9:66942836-66942860	0	AAGCATTTCCTTAGCAAACACGCTC	1	2	5	AB2	-	.
chr9	66948820	66948847	chr9:66948820-66948847	0	GGGCATGTGATGGAGGTGTGGCTTGCTT	1	3	8	CCD2	-	.
chr9	66954646	66954678	chr9:66954646-66954678	0	AGACCAGCCTGGCCAACATGGTAGAACTTCCCT	1	2	13	AB3	-	.
chr9	66957404	66957424	chr9:66957404-66957424	0	AACCTTGTCTCAAGCATGTGT	2	2	1	DD3	-	.
chr9	66957447	66957468	chr9:66957447-66957468	0	AGACATGGTTCAAGTCATGTCC	2	2	2	DD2	-	.
chr9	66959229	66959256	chr9:66959229-66959256	0	AAGCTACTTTGTAGATATTGACTAGCTG	1	3	8	ACC2	-	.
chr9	66959837	66959862	chr9:66959837-66959862	0	GAACATATCTGATAAAGGGCTAGTAT	1	2	6	AD2	-	.
chr9	66961203	66961226	chr9:66961203-66961226	0	TGGGATGTCTATTCAAGCTAGCTA	1	3	4	ACC1	1.0	.
chr9	66962018	66962042	chr9:66962018-66962042	0	GAGTATGTCAAATTACAACATGTCT	1	3	5	ACC1	-	.
chr9	66964570	66964594	chr9:66964570-66964594	0	TGGCAACCCTGCATTGAGCAAGTCT	1	2	5	AC1	-	.
chr9	66965342	66965364	chr9:66965342-66965364	0	AAATTAGCTTTTAAAACTTTTTT	1	2	3	AA2	-	.
chr9	66967009	66967031	chr9:66967009-66967031	0	AGACATGTTGGTCAGGCTGGTCT	1	2	3	BC2	-	.
chr9	66967460	66967489	chr9:66967460-66967489	0	AAATTATCTTTATCATTAGCAAACAAGTCT	1	2	10	AA1	-	.
chr9	66967876	66967904	chr9:66967876-66967904	0	AGACAAGCAAAGATGGTTCCAGCAAGCTC	1	3	9	CCD2	-	.
chr9	66970621	66970640	chr9:66970621-66970640	0	AAGCATGTGTATACAAGCTT	3	2	0	DD2	-	.
chr9	66981706	66981728	chr9:66981706-66981728	0	AGTCATGTCTGACAAACATGTGT	1	2	3	DD3	-	.
chr9	66985162	66985194	chr9:66985162-66985194	0	AAAAAAGTTCAATAGATTATTATGTGCAAGCTT	1	2	13	AD2	-	.
chr9	66986389	66986412	chr9:66986389-66986412	0	GAATTTTTTCTTGGGGACTTGTTT	1	2	4	AA1	-	.
chr9	66986662	66986693	chr9:66986662-66986693	0	GGACAACCCTGGCTCTTGAGAGTGGCTTGTTG	1	3	12	ACC2	-	.
chr9	66987312	66987332	chr9:66987312-66987332	0	AGGCATGCTCTGGAGATGGCC	2	2	1	AD1	1.0	.
chr9	66987878	66987901	chr9:66987878-66987901	0	GCACCTGCTTTCTCAGACTTGCCA	1	3	4	BCD1	-	.
chr9	66987918	66987949	chr9:66987918-66987949	0	GAACATGTCCACCTCAACTTCTGAGCCAGCCC	2	1	12	B2	-	.
chr9	66988578	66988603	chr9:66988578-66988603	0	GGGTTTGCCCTTGGCCTGACTTGTCC	1	2	6	AC2	-	.
chr9	66995271	66995298	chr9:66995271-66995298	0	GAGCTTCCTTCAAATCGGAGACAATCCT	1	2	8	AA2	-	.
chr9	66996692	66996718	chr9:66996692-66996718	0	TGGCCTGTTTCAGCTTTTAACATGCCT	1	3	7	BCC1	-	.
chr9	66997120	66997144	chr9:66997120-66997144	0	AGACTTGCTTGATGCAGGGTTGCCA	1	2	5	AC1	-	.
chr9	66998290	66998312	chr9:66998290-66998312	0	AAACTTCCCTGTTAGAATTGCTT	1	2	3	AA2	-	.
chr9	66998533	66998552	chr9:66998533-66998552	0	AAATTTGCTAAGACTTGTTT	2	2	0	AC1	-	.
chr9	67001878	67001908	chr9:67001878-67001908	0	AGGCATGTCTTACATGACAGCCAGCAAGACA	1	3	11	CCD1	-	.
chr9	67002228	67002253	chr9:67002228-67002253	0	AGTCTTATCTGAGACAAGGCAAGTCC	1	2	6	AD1	-	.
chr9	67014259	67014291	chr9:67014259-67014291	0	AAACATGTGCAAAACTAAACAATATGCAAGTCT	1	2	13	DD2	-	.
chr9	67014849	67014876	chr9:67014849-67014876	0	GAACAAGCTCGGTTAGTAATGCAAATTT	1	2	8	AD1	-	.
chr9	67017914	67017939	chr9:67017914-67017939	0	AAGCATGCTCAGCATCGGGCTTCGTT	1	2	6	AD4	3.0	.
chr9	67023324	67023348	chr9:67023324-67023348	0	GAGCATGCCCTGTGCCAGCAGGCCC	1	2	5	BC1	-	.
chr9	67025204	67025224	chr9:67025204-67025224	0	AAACTTATTCTAAAAATGTTT	1	2	1	AA2	-	.
chr9	67029336	67029358	chr9:67029336-67029358	0	TGACTTGCCCTGGAGACATTTCC	1	2	3	AC2	-	.
chr9	67032894	67032916	chr9:67032894-67032916	0	AAGCATTTCTAAGAGGAAAGTTT	1	2	3	AA2	-	.
chr9	67036164	67036188	chr9:67036164-67036188	0	AGGCAACCACTGTCTAAACTTGCCT	1	2	5	AD1	-	.
chr9	67037482	67037506	chr9:67037482-67037506	0	AAGCATGCTTTATAAAAGCATCACA	1	3	5	ACD2	-	.
chr9	67037987	67038015	chr9:67037987-67038015	0	GGGGTTGTTTGTCTCTTGTAAATTTGTTT	1	2	9	AA2	-	.
chr9	67041412	67041441	chr9:67041412-67041441	0	GAACTAGCCTTTCATAATTAGGATAAGGTC	1	2	10	AD1	-	.
chr9	67047684	67047711	chr9:67047684-67047711	0	GGGCATGTTCTTTGACTTAGATCAGCCT	2	2	8	AB1	-	.
chr9	67050192	67050211	chr9:67050192-67050211	0	GTACTTGCCCAGAGTTGCTC	2	2	0	AD2	1.0	.
chr9	67054810	67054838	chr9:67054810-67054838	0	CAACTTGTTTACCATTCATTCACTTGTTT	1	3	9	CCD2	1.0	.
chr9	67058293	67058315	chr9:67058293-67058315	0	GAAAAAGCCTTTCAAAGTTGTCT	1	2	3	AA2	1.0	.
chr9	67059736	67059757	chr9:67059736-67059757	0	GAACATGCTCCTGAACATGAAG	2	3	2	CDD3	-	.
chr9	67064612	67064635	chr9:67064612-67064635	0	GGACAGGTCCCTGGAGTCTAGTCT	1	2	4	BD2	-	.
chr9	67064845	67064873	chr9:67064845-67064873	0	GAATATATCTCTGTAATAGAAACATGTTT	2	2	9	AA1	-	.
chr9	67065059	67065089	chr9:67065059-67065089	0	AGAAAAGTCCACAGCTGTGTTAAGAAAGCTC	1	2	11	AA2	-	.
chr9	67070378	67070409	chr9:67070378-67070409	0	AAGTCTGTTTGTACGCCTCTAAGGACTTGCTT	1	2	12	AB4	-	.
chr9	67071491	67071519	chr9:67071491-67071519	0	GAACATCCTCCTTTAGCTCGGAGAAGTTT	1	2	9	AA2	1.0	.
chr9	67073104	67073131	chr9:67073104-67073131	0	AGCCAAGTACGGAGTAGTGAACAAGTTC	1	2	8	DD1	3.0	.
chr9	67073366	67073388	chr9:67073366-67073388	0	TAACATGTCTTGGGAAGAAGCCA	1	3	3	ACC2	-	.
chr9	67076054	67076084	chr9:67076054-67076084	0	GGATAAGCTTCACAGGAGCAGAGACTTTTTC	1	2	11	AA2	-	.
chr9	67078598	67078620	chr9:67078598-67078620	0	AAGCATGCTGGGAATACTTGTCA	1	3	3	CCD2	-	.
chr9	67078729	67078757	chr9:67078729-67078757	0	CAACAAGCCTAGGGAAGTGCAGCAAGCCA	1	3	9	CCC	-	.
chr9	67080843	67080874	chr9:67080843-67080874	0	GAGCATGTGTGCTGGGGAAATCAAGAAAGCCT	1	2	12	AD2	1.0	.
chr9	67081226	67081248	chr9:67081226-67081248	0	TGTCATGTCTTAAAGACATGTCA	1	3	3	CCD1	-	.
chr9	67085071	67085102	chr9:67085071-67085102	0	AAACAAGTTAATGCACTTTTATAAGCAACTTA	1	3	12	ACC1	-	.
chr9	67087114	67087145	chr9:67087114-67087145	0	TAACATGTCTGCTGACCCAAGCTGGAATGTTT	1	3	12	ACC2	-	.
chr9	67091013	67091044	chr9:67091013-67091044	0	AAGCATCTTTTGGTCTGAGGTAGAAAAAGTTT	1	2	12	AA2	1.0	.
chr9	67094569	67094599	chr9:67094569-67094599	0	AGAAATGTCCAAACTCTGAAAGAGCTTGTTA	1	2	11	AC2	-	.
chr9	67099658	67099688	chr9:67099658-67099688	0	AAACTATTTTCAAAAGCCCTTGAACATGTTA	1	2	11	AC2	1.0	.
chr9	67104021	67104042	chr9:67104021-67104042	0	AAACTTGTTTAATGACTCGTTT	1	2	2	BC1	-	.
chr9	67110110	67110140	chr9:67110110-67110140	0	ACACTAGTTCCAAAAGTTGACAGGAATGCTC	1	2	11	AD2	-	.
chr9	67112713	67112733	chr9:67112713-67112733	0	GCACATCTCTTGGACTTGTTT	2	2	1	AD1	-	.
chr9	67114900	67114928	chr9:67114900-67114928	0	GAATATTTTCTGAGTAACAGAACAAGCTT	2	2	9	AA1	-	.
chr9	67117846	67117874	chr9:67117846-67117874	0	AGAGTAGCCCAAGCTTTAGAAGTTTGTTT	1	2	9	AA2	-	.
chr9	67120828	67120850	chr9:67120828-67120850	0	AGACCAGCCTGGCCAACATGCTG	1	3	3	BCC1	-	.
chr9	67122204	67122236	chr9:67122204-67122236	0	AAACATTTCTCAAAAGAAGGCGTAAACATGGCC	1	2	13	AD2	-	.
chr9	67125740	67125766	chr9:67125740-67125766	0	TGATATGTTAGGCCACAAAACAAGTCT	1	3	7	ACC1	-	.
chr9	67126562	67126586	chr9:67126562-67126586	0	AGACAAATCTTTAAGAAAAAAGTCT	1	2	5	AA2	-	.
chr9	67134139	67134161	chr9:67134139-67134161	0	AAACATGTCATTTAGGCTATCTT	1	2	3	AC2	1.0	.
chr9	67134754	67134773	chr9:67134754-67134773	0	GGACTTGTCCCAATTTGTTT	2	2	0	AC1	-	.
chr9	67135835	67135860	chr9:67135835-67135860	0	AAGCAAGCTCAAATGAAAACTAGGTT	1	1	6	D1	-	.
chr9	67135903	67135930	chr9:67135903-67135930	0	AAACATCTCTAAACAGAGAAATTAGCCC	1	2	8	AA2	-	.
chr9	67136726	67136758	chr9:67136726-67136758	0	GGACTAGCTGATTAACCACTTTGTACCTTGTTT	1	3	13	CCD2	-	.
chr9	67142076	67142100	chr9:67142076-67142100	0	AAATAAATTTCAGTTAAACAAGTTC	1	2	5	AA1	1.0	.
chr9	67143668	67143691	chr9:67143668-67143691	0	AAATTTGTCTATAGAAAATTGTTT	1	2	4	AA2	-	.
chr9	67146054	67146085	chr9:67146054-67146085	0	GGGGTTGTTTGATTCTTCTTGTAAATTTGTTT	1	2	12	AA2	-	.
chr9	67147827	67147852	chr9:67147827-67147852	0	GAATCTGTCTGGTCCTGGACTTGTTT	1	2	6	AB4	-	.
chr9	67148812	67148835	chr9:67148812-67148835	0	CTGTAAGTCTCTAAGGACTTGCTT	1	3	4	ACD1	-	.
chr9	67150111	67150139	chr9:67150111-67150139	0	GAACATCCTCCTTTAGCTCAGAGAAGTTT	1	2	9	AA2	1.0	.
chr9	67152227	67152246	chr9:67152227-67152246	0	GAGCTAGCCCGGAGGAGCCT	3	2	0	AB1	-	.
chr9	67152377	67152400	chr9:67152377-67152400	0	AGAAATGTTTAGAAGAGTAAGTTC	1	2	4	AA2	-	.
chr9	67152823	67152851	chr9:67152823-67152851	0	AGGAAAGCCTTGGAAACAGGGACCAGCTT	1	2	9	AB2	-	.
chr9	67153620	67153650	chr9:67153620-67153650	0	AGGCATGCTGCTTGGAAAATCGAACATGGTA	1	3	11	CCD1	-	.
chr9	67154750	67154780	chr9:67154750-67154780	0	CAGGGTGCCTGACACCTAGCCAGACAAGTCC	1	3	11	ABC1	1.0	.
chr9	67155421	67155442	chr9:67155421-67155442	0	CCGCCTGCTCTCAGACAAGCTT	1	3	2	BCD1	-	.
chr9	67160315	67160347	chr9:67160315-67160347	0	CAACTAATTCTGTATTTGTGAATTGGCATGTTT	1	3	13	ACC2	1.0	.
chr9	67161952	67161979	chr9:67161952-67161979	0	TGACTTGCTCAACTAGTGGAACAGGTGT	1	3	8	BCD2	-	.
chr9	67162880	67162900	chr9:67162880-67162900	0	AAACATGCTTTTATCTAGTCT	2	2	1	CD	-	.
chr9	67163835	67163861	chr9:67163835-67163861	0	AGCCTATTTTACAAATTAAGCTTGCTT	1	2	7	AD1	1.0	.
chr9	67165419	67165449	chr9:67165419-67165449	0	AAACTAGATGTCTCTCACGGTTGGCTTGCCT	1	3	11	CCD2	1.0	.
chr9	67165666	67165686	chr9:67165666-67165686	0	GGATAAGCCACGAGCAAGTCT	1	2	1	AC1	-	.
chr9	67166790	67166816	chr9:67166790-67166816	0	TATCATGTCCCAGAACGAGGCTTGTTG	1	3	7	CCD1	-	.
chr9	67169484	67169503	chr9:67169484-67169503	0	AAACATCTTCCAACAAGCTA	3	3	0	ACC2	-	.
chr9	67170528	67170557	chr9:67170528-67170557	0	TAACTAGTTTAATTCTTACCAAGATTGCCA	1	3	10	ACC2	-	.
chr9	67172182	67172208	chr9:67172182-67172208	0	AAATTAGCCAGGTGTGGTGGCATGCTC	1	3	7	ACC1	-	.
chr9	67175236	67175263	chr9:67175236-67175263	0	GAACATGCTCTTTGATGGCGATTTGCCA	1	3	8	ACC2	-	.
chr9	67175879	67175908	chr9:67175879-67175908	0	GGGCTAGTTCACTCTTCCTTAAGCAACCTG	1	2	10	AC3	-	.
chr9	67176755	67176778	chr9:67176755-67176778	0	AAACTCGATTGTTGAAACATGCTT	2	2	4	BD1	-	.
chr9	67177258	67177279	chr9:67177258-67177279	0	GAGCTTGTCCCTGAATAACTCT	1	2	2	AA1	-	.
chr9	67181554	67181574	chr9:67181554-67181574	0	AAGAGTGTTCTGAGCTTGTCT	1	2	1	AB4	-	.
chr9	67185086	67185107	chr9:67185086-67185107	0	GAGTCAGCCCAGGAACAAGCTG	1	3	2	ABC1	1.0	.
chr9	67187579	67187609	chr9:67187579-67187609	0	CAACTTGTTTTTTGATGAGCTGAACATATGT	1	3	11	ACD2	-	.
chr9	67187884	67187915	chr9:67187884-67187915	0	TGGCTTACCTGATTGTAAGGACTGGCAAGTCC	1	3	12	ACC2	-	.
chr9	67190586	67190605	chr9:67190586-67190605	0	GGCCAAGTTTGGACATTTTT	3	2	0	AD3	-	.
chr9	67191523	67191545	chr9:67191523-67191545	0	CGCCATGTTGGCCAGGCTAGTCT	1	3	3	CCD1	-	.
chr9	67197379	67197408	chr9:67197379-67197408	0	CAACTTGTCCTCAAGTAAGAGGACTTGACA	1	3	10	CCD1	1.0	.
chr9	67204188	67204220	chr9:67204188-67204220	0	AAACTTATTTTAGGTTCAGAGGTATACATGTTC	1	2	13	AD2	-	.
chr9	67205529	67205548	chr9:67205529-67205548	0	TATGTTGCCCAGGCTTGTCT	2	3	0	ACD1	2.0	.
chr9	67210434	67210466	chr9:67210434-67210466	0	AGGCAATTTTCATTTTTGCTTTTAGATTTGCTT	1	2	13	AA2	-	.
chr9	67211646	67211673	chr9:67211646-67211673	0	GCTCTAGTTCTTAAAATCAAACTTGTTC	1	2	8	DD4	-	.
chr9	67216303	67216326	chr9:67216303-67216326	0	GTTCTTGTTTCACAAAACAAGCCC	1	2	4	DD4	-	.
chr9	67219488	67219509	chr9:67219488-67219509	0	AAAGTTACTTGTAAACATGCTC	2	2	2	AA1	-	.
chr9	67219669	67219692	chr9:67219669-67219692	0	AGACTAGCTCCTCTGAGATTATTT	1	2	4	AA1	-	.
chr9	67220136	67220164	chr9:67220136-67220164	0	AGACTTATTCACTATCATGAGAAAAGCCT	1	2	9	AA2	-	.
chr9	67222034	67222060	chr9:67222034-67222060	0	TAACAATCCTGAGAGGCAGGCATGCTA	1	3	7	ACC2	-	.
chr9	67223653	67223674	chr9:67223653-67223674	0	TAACTTGGCCCCCAGCTAGTTT	1	3	2	CCD2	-	.
chr9	67225676	67225698	chr9:67225676-67225698	0	AGGGATGTCTTTCAAAAAAGTTT	1	2	3	AA2	-	.
chr9	67226875	67226907	chr9:67226875-67226907	0	AGGCAAGATTCAATGCTCTGCCAAGGCATCTCT	1	2	13	AD2	-	.
chr9	67229059	67229079	chr9:67229059-67229079	0	AAGATAGCCTTAGACCAGTTT	1	2	1	AB2	-	.
chr9	67237340	67237362	chr9:67237340-67237362	0	GAGCATGTTTTATATGCTTATTT	2	2	3	AD1	-	.
chr9	67238046	67238072	chr9:67238046-67238072	0	AAGATTGTTTAAGTCTGTAGCTTGCCT	1	2	7	AC2	-	.
chr9	67245468	67245497	chr9:67245468-67245497	0	AAACTAGCTTTTCGGGGGATTAGAATGTTG	1	3	10	ACC2	-	.
chr9	67248177	67248208	chr9:67248177-67248208	0	AAGCATGTTTAAAAAACTGGTTGAGTTAATCC	2	2	12	AA1	-	.
chr9	67249331	67249361	chr9:67249331-67249361	0	AGACAAGCTGGTACAATAAGGTAACTAGATT	1	3	11	CCD1	-	.
chr9	67249363	67249382	chr9:67249363-67249382	0	AAGTATGTTCAAGCAAGCTG	3	2	0	AC2	-	.
chr9	67249857	67249884	chr9:67249857-67249884	0	AAGCTTTCTTTTGAGCAGAAACAATTTT	1	2	8	AA2	-	.
chr9	67252729	67252748	chr9:67252729-67252748	0	AAAGAAGCTATAGCTTGTTT	3	3	0	ACC1	-	.
chr9	67254483	67254514	chr9:67254483-67254514	0	AAACTAGTTCTGTTAGCTGTCAAAACATACTG	1	2	12	AC3	-	.
chr9	67255759	67255779	chr9:67255759-67255779	0	AGACATATTTCTAGCTTGTCT	1	2	1	AC2	-	.
chr9	67259384	67259404	chr9:67259384-67259404	0	AAACTTATCCAGAATATGCCT	1	2	1	AA2	-	.
chr9	67262185	67262210	chr9:67262185-67262210	0	AAGCTATTTCTGACGGAGGCATGTCA	1	2	6	AC2	-	.
chr9	67263577	67263600	chr9:67263577-67263600	0	AAGCTGGCCACTCTGGACAAGTCA	1	3	4	BCC2	-	.
chr9	67264958	67264990	chr9:67264958-67264990	0	GAGCTTGCTGTGTGCTTCTTATTTGACATTTCT	1	3	13	ACC1	-	.
chr9	67269172	67269200	chr9:67269172-67269200	0	AAACATCTTTGGCATAAAAGAACATTTCT	1	2	9	AA2	-	.
chr9	67272478	67272507	chr9:67272478-67272507	0	GAAAAAGCCCAGAATAAGCAAAACAATTTT	1	2	10	AA2	-	.
chr9	67274682	67274707	chr9:67274682-67274707	0	CAACATGCTACCTGTAAATCAAGCCT	1	3	6	CCD2	-	.
chr9	67280543	67280565	chr9:67280543-67280565	0	AAACATGGCTGATGGGCAACTTC	1	2	3	AD2	-	.
chr9	67281324	67281345	chr9:67281324-67281345	0	GGAATTGCTTATAAAATAGCTT	1	2	2	AA2	-	.
chr9	67284623	67284643	chr9:67284623-67284643	0	TAACAAGCACTAAGCAAGTCT	1	2	1	CD	-	.
chr9	67287848	67287868	chr9:67287848-67287868	0	GGGCATGCCAAGAACTAGCAG	2	3	1	CCD1	-	.
chr9	67288240	67288264	chr9:67288240-67288264	0	GAACAAATCTGTTAAAAACCTGCCT	1	2	5	AB2	-	.
chr9	67290217	67290244	chr9:67290217-67290244	0	GAACTAATCTAATAGGCTAAGAATGTTT	1	2	8	AA2	-	.
chr9	67290291	67290319	chr9:67290291-67290319	0	AAATATGTTTTGGCAATGAAAACTTTTTT	1	2	9	AA2	-	.
chr9	67291049	67291076	chr9:67291049-67291076	0	AAGCAATTTCAACATGCCGAACATTTTC	1	2	8	AA2	-	.
chr9	67291151	67291176	chr9:67291151-67291176	0	GGGCAAGTTGATCATAGAACCAGCTC	1	2	6	BC2	-	.
chr9	67291316	67291336	chr9:67291316-67291336	0	AGGCTTCCCCTGGGCTTTCCC	1	2	1	AA2	-	.
chr9	67291510	67291533	chr9:67291510-67291533	0	AAGCAAGTTTACTAAGGCATGCGG	1	2	4	CD	-	.
chr9	67291888	67291920	chr9:67291888-67291920	0	TGACATATTCTGATTACCTTCAGAAGCTTGTCT	1	2	13	AC1	-	.
chr9	67293980	67294002	chr9:67293980-67294002	0	AGAAATGCTTCTTGGACTACCTT	1	2	3	AA2	-	.
chr9	67294798	67294826	chr9:67294798-67294826	0	GAATATGTGCAGTTAACTGGAACATGTCT	2	2	9	AD1	-	.
chr9	67298616	67298641	chr9:67298616-67298641	0	TAGCAAGTCTCTGAATGGAGTAGCTG	1	3	6	ACC2	-	.
chr9	67299506	67299531	chr9:67299506-67299531	0	GGTCTTGCCTCAGTCCTGGCAAGTCC	1	2	6	CD	-	.
chr9	67300674	67300706	chr9:67300674-67300706	0	AAACATCTTTCATGCTTCCAGTGAAACATCTTC	1	2	13	AA2	-	.
chr9	67302240	67302269	chr9:67302240-67302269	0	AGGGAAGTTTCTGGAGTGATGGAAATGTTC	1	2	10	AA2	-	.
chr9	67305574	67305603	chr9:67305574-67305603	0	AAACTTGCTCCTAGCTCTCCAAGATTGCTT	1	1	10	A2	-	.
chr9	67306442	67306462	chr9:67306442-67306462	0	TGGCTAGCTGATGACTAGTTT	1	3	1	CCC	-	.
chr9	67308622	67308652	chr9:67308622-67308652	0	GAATTAGTTCTTAAGACTAATGAACTTCTTT	1	2	11	AA2	-	.
chr9	67310033	67310057	chr9:67310033-67310057	0	AAGTTTGGTTCATTTGGGCATGTTC	2	2	5	AD1	-	.
chr9	67312637	67312665	chr9:67312637-67312665	0	AGAGAAGCCTACAATCAAGGTGCTAGTTC	1	2	9	AD2	-	.
chr9	67320017	67320038	chr9:67320017-67320038	0	AAATATGTTTTCCAACTTGCTT	1	2	2	AC2	-	.
chr9	67324202	67324232	chr9:67324202-67324232	0	AAACATACTTGTGTCTCCACAAGACATACTC	1	2	11	AA2	-	.
chr9	67328389	67328416	chr9:67328389-67328416	0	CAGCATGCTGAACATCAAGAACTTGGCT	1	3	8	CCD1	-	.
chr9	67330284	67330309	chr9:67330284-67330309	0	AGAAATTTTTATTCAAAAACTTGTCT	2	2	6	AA1	-	.
chr9	67334046	67334076	chr9:67334046-67334076	0	AAACTAACTTGTAATTCATAAAAGAATGTCT	1	2	11	AA2	-	.
chr9	67338666	67338698	chr9:67338666-67338698	0	GAGCTGGCCTGGCTGTGCCAGCCAGGGATGCCT	1	2	13	AB2	-	.
chr9	67339151	67339173	chr9:67339151-67339173	0	ATGCATGTTTAGAGGACAAACTC	1	2	3	AD3	-	.
chr9	67340268	67340290	chr9:67340268-67340290	0	GAGCTTGTTAGTCAGGCAAACTA	1	3	3	ACC1	-	.
chr9	67341029	67341048	chr9:67341029-67341048	0	GAACAAGTTGGGACTAATCA	3	3	0	ACC1	-	.
chr9	67341080	67341106	chr9:67341080-67341106	0	GAGCTAGCTAAGTCTTAAAGCAAACCT	1	2	7	AC2	-	.
chr9	67346320	67346351	chr9:67346320-67346351	0	AGACAAGCCTTTCTTTTTCTGGAAGCATCTAC	1	2	12	AD4	-	.
chr9	67346629	67346660	chr9:67346629-67346660	0	GGACTTGATGGTCACAGTTTAGAAACAAGTCA	1	3	12	CCD2	-	.
chr9	67346766	67346798	chr9:67346766-67346798	0	GGGTTTGTTTGTTGGTATTGACAAAGATTGCTT	1	2	13	AA2	-	.
chr9	67353405	67353434	chr9:67353405-67353434	0	GGACTTTCTTAATGCATATTAGGTTTGCTT	1	2	10	AA2	-	.
chr9	67363120	67363141	chr9:67363120-67363141	0	AAACATTTTTGTGGACATGTCA	1	2	2	AC2	-	.
chr9	67364224	67364248	chr9:67364224-67364248	0	AAAGATGTACATCTGAAACTTGCTT	2	2	5	AD1	-	.
chr9	67367728	67367752	chr9:67367728-67367752	0	GTGCAAGTTTTTGTTGAACATATCT	1	2	5	AD3	-	.
chr9	67369086	67369116	chr9:67369086-67369116	0	TAACTTGCTGGGATTTCTATTGGGATTGCTT	1	3	11	ACC2	-	.
chr9	67369962	67369986	chr9:67369962-67369986	0	GGGCCAGTCTGACCTGAGCATCCTT	2	2	5	AB3	-	.
chr9	67372043	67372071	chr9:67372043-67372071	0	AGATTTTTTTTTAACCACCAGACATGCCT	2	2	9	AA1	-	.
chr9	67372172	67372193	chr9:67372172-67372193	0	AGGCAACCACATAAGCAAGTCT	1	2	2	AD1	-	.
chr9	67379388	67379419	chr9:67379388-67379419	0	TAACATGTTTATTCAATTACCGAAGCCAGTCT	1	2	12	BC2	-	.
chr9	67380938	67380966	chr9:67380938-67380966	0	AGGCAAGCTTCATTTCCCCCAGGAAGCTT	1	2	9	AC1	-	.
chr9	67382104	67382126	chr9:67382104-67382126	0	AGACAAGCCTGGTCAACATGGTG	1	3	3	CCD1	-	.
chr9	67384810	67384832	chr9:67384810-67384832	0	GTACAAGTTAACTAAGCATGCTA	1	3	3	CCD1	-	.
chr9	67387864	67387894	chr9:67387864-67387894	0	AGGGAAGTCTCTCCTGGAGAAAAGCATCCCC	1	2	11	AA2	-	.
chr9	67389442	67389464	chr9:67389442-67389464	0	GGACATCATTTGAAAGCTTGTTT	2	2	3	AD1	-	.
chr9	67389887	67389909	chr9:67389887-67389909	0	AGACTTTTTTTTTGGAGAAGTTT	1	2	3	AA2	-	.
chr9	67392370	67392391	chr9:67392370-67392391	0	GAATTTATCCTAAGACAAGTTT	1	2	2	AA1	-	.
chr9	67393412	67393439	chr9:67393412-67393439	0	AGGCAAGTTTTCTGGGGTCATCTAGCCT	1	2	8	CD	-	.
chr9	67394424	67394452	chr9:67394424-67394452	0	AGACATGCTCTCAAGTATCATATTAGCTT	2	2	9	AD1	-	.
chr9	67399760	67399781	chr9:67399760-67399781	0	GGGCTATTTCAGAAACTTTCCT	1	2	2	AA2	-	.
chr9	67400104	67400127	chr9:67400104-67400127	0	AGGCTTGCTAACCAGGGCATTTTA	1	3	4	ACC1	-	.
chr9	67402562	67402581	chr9:67402562-67402581	0	GGAAAAGTTTAAACTTCTCT	1	2	0	AA2	-	.
chr9	67403115	67403137	chr9:67403115-67403137	0	GGGGATGTTGCAGAAGCAAGTTT	1	2	3	AC1	-	.
chr9	67403818	67403847	chr9:67403818-67403847	0	TGACTAACCCGAGGTCACAGAGACTTGCTT	1	2	10	AC1	-	.
chr9	67404142	67404169	chr9:67404142-67404169	0	AAGTTTATTTTGTGTTGGGAACAAGCCC	1	2	8	AA1	-	.
chr9	67404380	67404409	chr9:67404380-67404409	0	GGACATGCTCCTGCTGCAGTTAACTAGCCC	2	1	10	C2	-	.
chr9	67406669	67406688	chr9:67406669-67406688	0	GGCCTTGTCAGAGCTTGTCT	3	2	0	CD	-	.
chr9	67408290	67408317	chr9:67408290-67408317	0	AGCCTTGTTGCTCACACAAAGCTTGTTT	1	2	8	CD	-	.
chr9	67412760	67412784	chr9:67412760-67412784	0	CAGCTAGCCTATTGTCAACTACTCC	1	3	5	ACC1	-	.
chr9	67413062	67413093	chr9:67413062-67413093	0	ACACTTGCTTGGTTAAGCTCTTGAACAATTTC	1	2	12	AD3	-	.
chr9	67414848	67414868	chr9:67414848-67414868	0	AAACATTTCTAGAGATTGTTT	1	2	1	AA2	-	.
chr9	67415017	67415039	chr9:67415017-67415039	0	TGGCATGGCCATAGAACATGCCT	1	2	3	CD	-	.
chr9	67415328	67415355	chr9:67415328-67415355	0	GACATTGCTCCGGTGGCAGGACTTGTCT	1	2	8	AD4	-	.
chr9	67417501	67417523	chr9:67417501-67417523	0	AAACATGGCCCAGAAGCACGCCT	1	2	3	BD2	-	.
chr9	67418933	67418962	chr9:67418933-67418962	0	AGTCATTTCTAGTAATCTCCGGACTAGTTT	2	2	10	AD1	-	.
chr9	67420068	67420095	chr9:67420068-67420095	0	AGACTTGCCAAGGATGTGGAGCAACCTA	1	3	8	ACC1	-	.
chr9	67421800	67421825	chr9:67421800-67421825	0	TGACATTTCATCTGAAAGACATGTTC	1	3	6	ACC2	-	.
chr9	67423737	67423763	chr9:67423737-67423763	0	GAAAATGTTTAGTGATTGGAAAAGCTT	1	2	7	AA2	-	.
chr9	67424910	67424940	chr9:67424910-67424940	0	TGACTTGCTGCCTCTTAGACTGGAAATGCTT	1	3	11	ACC2	-	.
chr9	67426173	67426197	chr9:67426173-67426197	0	GGACCAGCCCACAGCTAACAAGCTG	1	3	5	BCC1	-	.
chr9	67429767	67429795	chr9:67429767-67429795	0	GGGCTTCCCCATGTTGGCCAGGCTGGCCT	1	2	9	AB2	-	.
chr9	67432151	67432170	chr9:67432151-67432170	0	AAACAAGTCTTGGCAAGGCT	3	2	0	CD	-	.
chr9	67434597	67434618	chr9:67434597-67434618	0	GAATTTCTCCTAGAACTTGTCT	1	2	2	AA1	-	.
chr9	67435996	67436017	chr9:67435996-67436017	0	AAACATGTTCATGGGCATCACT	1	2	2	AD4	-	.
chr9	67436693	67436720	chr9:67436693-67436720	0	AAGAAAGTTAGTGGGTGTTGGCATGTTC	1	3	8	ACC1	-	.
chr9	67437973	67437998	chr9:67437973-67437998	0	GGAGAAGCTTTTCAGAGAATTTGCTT	1	2	6	AA2	-	.
chr9	67438024	67438047	chr9:67438024-67438047	0	GAACATATTTCACAAAACAAGTTT	1	1	4	A2	-	.
chr9	67439048	67439069	chr9:67439048-67439069	0	AGACGTGTCCAGGAGCATTTCC	2	2	2	AB3	-	.
chr9	67439117	67439143	chr9:67439117-67439143	0	GAGTTTGTCTGAACCATGAACTTGCCA	1	2	7	AC2	-	.
chr9	67448949	67448974	chr9:67448949-67448974	0	AAGCATGTTTGGGTTGATACAAGATC	1	2	6	DD1	-	.
chr9	67449081	67449110	chr9:67449081-67449110	0	AAAGTTGTTTACCATGAGGAGGACTATCCT	1	2	10	AA2	-	.
chr9	67450765	67450787	chr9:67450765-67450787	0	GGGCTTGCCTTGTGGAAATGATT	2	2	3	AD1	-	.
chr9	67451152	67451172	chr9:67451152-67451172	0	ACACTTGCTCGAGACTTGGCT	1	2	1	DD3	-	.
chr9	67453897	67453924	chr9:67453897-67453924	0	AGGCATTTTCCAAGAAAAAGACTTGTTT	1	1	8	A2	-	.
chr9	67454377	67454403	chr9:67454377-67454403	0	TGACTTGCTTGATGTTTTAAAATGCTT	1	3	7	ACC2	-	.
chr9	67464220	67464248	chr9:67464220-67464248	0	AAAAAAGTTCAATGACAAAAAACCAGTTT	1	2	9	AB2	-	.
chr9	67466710	67466732	chr9:67466710-67466732	0	AGGCATGTCGCCCAAGCAAGACT	1	2	3	CD	-	.
chr9	67466817	67466845	chr9:67466817-67466845	0	AGGCTAGTCCTGCTTCTAAAAACCACTCC	1	2	9	AB1	-	.
chr9	67468526	67468545	chr9:67468526-67468545	0	GGACATGCCCAGGCAAAGCC	4	2	0	AD4	-	.
chr9	67469328	67469349	chr9:67469328-67469349	0	GGGCTTCCCTCTCGGCATGTCT	1	2	2	AC2	-	.
chr9	67472346	67472366	chr9:67472346-67472366	0	AAGAATGCTTTAGGCATACCT	1	2	1	AA2	-	.
chr9	67476510	67476533	chr9:67476510-67476533	0	TGACTTTCTTCCCCTGGCTTGTTT	1	3	4	ACC2	-	.
chr9	67476739	67476758	chr9:67476739-67476758	0	AAGCATGCACCAACATGCCC	4	2	0	CD	-	.
chr9	67479430	67479462	chr9:67479430-67479462	0	GGAAAAGCTTTCCACTTACAGAAGGACCAGTCT	1	2	13	AB2	-	.
chr9	67480834	67480858	chr9:67480834-67480858	0	GGGCATGCTTGTCTTGTACCAGTTT	2	2	5	BD1	-	.
chr9	67482421	67482447	chr9:67482421-67482447	0	GAACATGCTTCATGAATATGGATGCTC	2	2	7	AD1	-	.
chr9	67482699	67482725	chr9:67482699-67482725	0	AGTCTTGCTTCTTTATCCAGCTTGCCA	1	3	7	CCD1	-	.
chr9	67485014	67485036	chr9:67485014-67485036	0	AGCCTAGTCTGATGGGCAAGACT	1	2	3	DD3	-	.
chr9	67495505	67495524	chr9:67495505-67495524	0	TAGCATGTTTGGGCTTATGC	3	3	0	ACD2	-	.
chr9	67501006	67501035	chr9:67501006-67501035	0	AAATTTGTTCCATGGACATGGAATATGTTC	1	2	10	AA2	-	.
chr9	67508239	67508269	chr9:67508239-67508269	0	AAACAAGGCTAAGAGTGATAGAAGCATTTTT	1	2	11	AD2	-	.
chr9	67508725	67508746	chr9:67508725-67508746	0	ATGCAACCTTTAAAACTAGTTT	1	2	2	AD1	-	.
chr9	67510924	67510955	chr9:67510924-67510955	0	ATGTTTGCTTTTACATAAGTAGAGGCATGCTG	1	3	12	ACD1	-	.
chr9	67511243	67511275	chr9:67511243-67511275	0	GAGCAAGACTCTGGCTCAAAAAAAAAAAAGTTT	1	2	13	AD2	-	.
chr9	67511367	67511398	chr9:67511367-67511398	0	AAGAATTTTTTTACAGGTCCACAAACAAGTTT	2	2	12	AA1	-	.
chr9	67512406	67512434	chr9:67512406-67512434	0	GGGCCAGCCCTAAGGCAGAGAGCTAGCTA	1	2	9	BC2	-	.
chr9	67514014	67514034	chr9:67514014-67514034	0	CAACTAGTTTAGAACATTTTT	1	2	1	AC2	-	.
chr9	67514440	67514468	chr9:67514440-67514468	0	AAGCATCTCCTGCATCCCAGCACATGTTT	1	2	9	AD2	-	.
chr9	67516807	67516828	chr9:67516807-67516828	0	AGGCATCATTAAAGGCTTGTCT	2	2	2	AD1	-	.
chr9	67520131	67520158	chr9:67520131-67520158	0	GAACAAGCATAAATGTTGAGAATTGTTT	1	2	8	AD2	-	.
chr9	67520300	67520320	chr9:67520300-67520320	0	CAACAAGTCTGGGACAATTAC	1	3	1	ACD2	-	.
chr9	67523078	67523106	chr9:67523078-67523106	0	AAACATTTCTCTGCCAAAAAAATAAGTTT	1	2	9	AA2	-	.
chr9	67524223	67524252	chr9:67524223-67524252	0	AAGCAAACCTCTATCCTTCAAAACATTTTT	1	2	10	AA2	-	.
chr9	67526427	67526447	chr9:67526427-67526447	0	GAGGATGTCTCATGCTTGTCT	1	2	1	AD2	-	.
chr9	67527525	67527552	chr9:67527525-67527552	0	AAGAATGTTTTCTCCCTGTGGCATGCTC	1	2	8	AC2	1.0	.
chr9	67530691	67530720	chr9:67530691-67530720	0	AAGCCTGCTTTGAGCACGGCAGACTTTTTT	1	2	10	AB3	-	.
chr9	67531736	67531765	chr9:67531736-67531765	0	AAACTAGTTTATAAAAACCAATACAAATTC	1	2	10	AD1	-	.
chr9	67532710	67532742	chr9:67532710-67532742	0	AAGCTAGTCCTCCAAGGCTGGGGAAAACTGCTC	1	2	13	AB1	-	.
chr9	67537113	67537145	chr9:67537113-67537145	0	AAACAAATTCTTAAAGGCACATGAGACATTTCT	1	2	13	AA2	-	.
chr9	67554417	67554438	chr9:67554417-67554438	0	ATGCTTGTGCATAGGCAAGCCT	1	2	2	DD1	-	.
chr9	67555456	67555475	chr9:67555456-67555475	0	AAACATTTCTGGGCATGTCT	3	1	0	A2	-	.
chr9	67559467	67559493	chr9:67559467-67559493	0	GGACAAACCCCAACTCCAGGCTATCCC	1	2	7	AA2	-	.
chr9	67560921	67560952	chr9:67560921-67560952	0	GGCCTTGCCAAAGCTCATGTGGAAACTTGTTC	1	2	12	CD	-	.
chr9	67561714	67561736	chr9:67561714-67561736	0	AGGGTAGGCCATAAAACAAGTTT	1	2	3	AD1	-	.
chr9	67562278	67562301	chr9:67562278-67562301	0	AAACTATTTTATGCCAACAAGTTA	1	3	4	ACC2	-	.
chr9	67563639	67563658	chr9:67563639-67563658	0	AAATTTGTTGGGACTTGTTT	2	2	0	AC1	-	.
chr9	67566068	67566095	chr9:67566068-67566095	0	AGTCTTGCTCTGTTGCCCAGGCTAGACT	1	2	8	DD3	-	.
chr9	67568747	67568768	chr9:67568747-67568768	0	ATACATGTTCTTAGACATGACC	2	2	2	DD3	-	.
chr9	67568853	67568873	chr9:67568853-67568873	0	AGGAAAGTTTAAAAATAGCCT	1	2	1	AA2	-	.
chr9	67573517	67573538	chr9:67573517-67573538	0	ATACAAGCTCATAGAATAGCCT	1	2	2	AD2	-	.
chr9	67576075	67576099	chr9:67576075-67576099	0	AGACAAGCTGGGAGTAAGCAAACTC	1	2	5	AC2	-	.
chr9	67580044	67580076	chr9:67580044-67580076	0	GGGGTTGTTTGTTTTTTTCTTGTAAATTTGTTT	1	2	13	AA2	-	.
chr9	67581526	67581556	chr9:67581526-67581556	0	GAACTAGCCTTGCATCCCAGGGATGAAGCCC	1	2	11	AD1	-	.
chr9	67584132	67584160	chr9:67584132-67584160	0	AAACTTCCTCCTTTAGCTTGGAGAAGTTT	1	2	9	AA2	-	.
chr9	67586987	67587009	chr9:67586987-67587009	0	AGACTTGTTTAGTGGTCTAGTAT	1	2	3	DD1	-	.
chr9	67587547	67587577	chr9:67587547-67587577	0	CAACCTGTCTTTTTATTGGGGAAACTAGTCT	1	2	11	BC3	-	.
chr9	67590883	67590904	chr9:67590883-67590904	0	GGGCTATTTCAGAAACTTTCCT	1	2	2	AA2	-	.
chr9	67591164	67591184	chr9:67591164-67591184	0	TAACAAATTATGAACAAGCCC	1	3	1	ACC2	-	.
chr9	67591228	67591251	chr9:67591228-67591251	0	AGGCTTGCTAACCAGGGCATTTTA	1	3	4	ACC1	-	.
chr9	67601224	67601253	chr9:67601224-67601253	0	AGGCTTGTTGGTTTAAGCCCGGGCATGCAG	1	3	10	CCD1	-	.
chr9	67602224	67602250	chr9:67602224-67602250	0	CAGCATGCCCTGGTGCGAAGCTATGCC	1	3	7	ACD2	1.0	.
chr9	67604454	67604482	chr9:67604454-67604482	0	GACCATGTCTGTACAAGAGGAGCTAGACC	1	2	9	DD3	-	.
chr9	67605507	67605537	chr9:67605507-67605537	0	GGGCATGCTCTCCACTTCCAAAAGCAATGCT	1	2	11	AD4	-	.
chr9	67618211	67618239	chr9:67618211-67618239	0	GGACTAGGCTGGGAACAAGGGAGAAGTTC	1	2	9	AD2	-	.
chr9	67619309	67619338	chr9:67619309-67619338	0	ACACAATCTCTGCTCTCAGAGAACATGCTT	2	2	10	AD1	-	.
chr9	67628438	67628457	chr9:67628438-67628457	0	GGGCATGCTTGCTCATGCCT	3	2	0	DD1	1.0	.
chr9	67630207	67630226	chr9:67630207-67630226	0	AGACAAGCTTGGGCAATGCA	2	3	0	ACD2	-	.
chr9	67630620	67630642	chr9:67630620-67630642	0	CACCATGTTGGCCAGGCTTGTCT	1	3	3	CCD1	-	.
chr9	67633237	67633264	chr9:67633237-67633264	0	GAGTAAGGCCTGACAATAGGACATGTTT	2	2	8	AD1	-	.
chr9	67634727	67634749	chr9:67634727-67634749	0	GGGGTTGTCCTAAAGACATTCCT	1	2	3	AA2	-	.
chr9	67635217	67635245	chr9:67635217-67635245	0	GGACATGCTTTGGACTGTGAGCCGAGCCT	2	2	9	BD1	-	.
chr9	67635956	67635978	chr9:67635956-67635978	0	TGGAATGTCCTAAGGGCTTGCTT	1	2	3	AC3	-	.
chr9	67639058	67639084	chr9:67639058-67639084	0	AGAGTAGCCTAGATTACAGGCATGTGC	1	2	7	AD3	-	.
chr9	67639717	67639749	chr9:67639717-67639749	0	AGGCCAGCCTGGCCAACATGGTGAAACCTGCTC	1	2	13	BB2	-	.
chr9	67639911	67639943	chr9:67639911-67639943	0	AGACTTGTCTCAAAAAAAAAAAAAAAAAAATTC	1	2	13	AA1	-	.
chr9	67641250	67641272	chr9:67641250-67641272	0	GAACTAGTCTTTGGAAAATGCCG	1	2	3	AC1	-	.
chr9	67641975	67642001	chr9:67641975-67642001	0	CGAGTAGCTGGGACTAGAGGCATGTCC	1	3	7	ACC1	-	.
chr9	67643387	67643408	chr9:67643387-67643408	0	GGGCATGTTCCAGGATCTGTCT	2	2	2	AB1	-	.
chr9	67646035	67646054	chr9:67646035-67646054	0	GGGCATGGTGGAGCATGCCT	4	2	0	CD	-	.
chr9	67658033	67658055	chr9:67658033-67658055	0	TAGCATGTTGGCCAGGCTGGTCT	1	3	3	BCC1	-	.
chr9	67661683	67661702	chr9:67661683-67661702	0	TATGTTGCTCAGGCTTGTCT	2	3	0	ACD1	-	.
chr9	67662372	67662398	chr9:67662372-67662398	0	AGGAATGCCTTGTTCAGAAGATTGCCT	1	2	7	AA2	-	.
chr9	67663174	67663196	chr9:67663174-67663196	0	GAGATTGCTCTCGGTGCAAGTTC	1	2	3	AD2	-	.
chr9	67663634	67663664	chr9:67663634-67663664	0	CAACTAGTTTTAATTCAGAAGTAGCAACTCC	1	3	11	ACC1	-	.
chr9	67663698	67663721	chr9:67663698-67663721	0	ATACTTGTCTCCTTGAAGAAGCTT	1	2	4	AD2	-	.
chr9	67671625	67671646	chr9:67671625-67671646	0	GAGCTGGCCTGGGGACTTGTCC	1	1	2	B2	-	.
chr9	67672569	67672590	chr9:67672569-67672590	0	GGGCAAGTTGCTTAACTTTTCT	1	3	2	ACC1	-	.
chr9	67677500	67677519	chr9:67677500-67677519	0	CAAGTTGTTCAAGCTTGTTC	3	2	0	AC3	-	.
chr9	67683495	67683521	chr9:67683495-67683521	0	AGGCTTGCCTGCCATCTGGGCAGCTCA	1	3	7	ABC2	-	.
chr9	67686567	67686589	chr9:67686567-67686589	0	AGACCAGCCTGGGCAACATGCTG	1	3	3	BCC1	-	.
chr9	67688228	67688259	chr9:67688228-67688259	0	GAAGATGCTTCAGCTGCTTTCTAAACATGTTT	2	1	12	A1	-	.
chr9	67688632	67688657	chr9:67688632-67688657	0	AGGCAAGTCTTCGGAAGAGCCAGGTT	1	2	6	BD1	-	.
chr9	67689229	67689256	chr9:67689229-67689256	0	GAAGATGCCCGTGGAGATGGGCAAGGCT	1	2	8	AD3	-	.
chr9	67691097	67691124	chr9:67691097-67691124	0	AGGGATGCCTGGACTCTGAGACTTGGCC	1	2	8	AD3	-	.
chr9	67694345	67694366	chr9:67694345-67694366	0	GGGATAGTTGAAAAACAAGCCA	1	3	2	ACC1	-	.
chr9	67695221	67695247	chr9:67695221-67695247	0	AGACTTGCTCTTTAGTCAAGGAATTTT	1	2	7	AA1	-	.
chr9	67695578	67695609	chr9:67695578-67695609	0	CAACATGATTCCGAAAGTCACGTGACTTGCCT	1	3	12	CCD2	-	.
chr9	67696445	67696475	chr9:67696445-67696475	0	AGACATGTTTAATTAAATAATAGGTTACTTC	2	2	11	AA1	-	.
chr9	67697233	67697254	chr9:67697233-67697254	0	AAGCTAGGCTTAGGTCTAGCTC	1	2	2	DD2	-	.
chr9	67697823	67697852	chr9:67697823-67697852	0	AGACCAGCCTGACCAACATGGAGCAACCCC	1	2	10	AB3	-	.
chr9	67700257	67700280	chr9:67700257-67700280	0	CAACATGTTTTTAAGAGCTGGTTA	1	3	4	BCC1	-	.
chr9	67701098	67701126	chr9:67701098-67701126	0	AAACAAGACCCTGAAGTCCAATCATGTCT	1	2	9	DD2	-	.
chr9	67701230	67701257	chr9:67701230-67701257	0	ACTCTTGCTCACTCCCACAGACTTGCCA	1	3	8	CDD2	-	.
chr9	67702126	67702151	chr9:67702126-67702151	0	AAGCTATCATCTCCAAGAGCATGTTC	2	2	6	AD1	-	.
chr9	67702533	67702560	chr9:67702533-67702560	0	CCACCAGTCCAGGGGCCAAAACATGTTT	1	3	8	BCD1	-	.
chr9	67703605	67703630	chr9:67703605-67703630	0	TGGCATGCCCTTGGAGGAACTGCTTC	1	3	6	ABC2	-	.
chr9	67703717	67703743	chr9:67703717-67703743	0	GAAATAGCCTATTTCCCAGGCTTTTTC	1	2	7	AA2	-	.
chr9	67704544	67704574	chr9:67704544-67704574	0	AGGCTAACTGGAGACTGAGGAAGACAAGTCC	1	2	11	AC1	-	.
chr9	67714920	67714940	chr9:67714920-67714940	0	GGGCTTGCTTCAGGAATATCT	2	2	1	AA1	-	.
chr9	67716193	67716221	chr9:67716193-67716221	0	GAGTTAATTTGGCCAAATAAAGCTTGTTT	1	2	9	AA1	-	.
chr9	67721333	67721360	chr9:67721333-67721360	0	GGACCAGCCCCCAACCCTAGACCAGTCC	1	2	8	BB2	-	.
chr9	67721617	67721646	chr9:67721617-67721646	0	AGACCAGCCCAATCAAGCAGAAACAGGTTT	1	2	10	BB2	-	.
chr9	67727323	67727342	chr9:67727323-67727342	0	AGACATTCGTGAACAAGTTT	3	2	0	AD1	-	.
chr9	67730226	67730246	chr9:67730226-67730246	0	AAGCTTGCTAACAACAACTTT	1	3	1	ACC1	-	.
chr9	67734979	67735004	chr9:67734979-67735004	0	GGGCTAGCACTCTCCGATACTTGTTC	1	2	6	DD2	-	.
chr9	67737072	67737094	chr9:67737072-67737094	0	AGACAAGTCTTACATGTTAGTTC	1	2	3	AD1	-	.
chr9	67739445	67739469	chr9:67739445-67739469	0	TGCCATGCTGTCAGTAAGCATGTCT	1	3	5	CCD1	-	.
chr9	67740071	67740090	chr9:67740071-67740090	0	AAACATGCCTGGCCTTTCTC	3	2	0	AD1	-	.
chr9	67741179	67741198	chr9:67741179-67741198	0	CAACAGGCCCAGGCTAGTCC	2	2	0	BC1	-	.
chr9	67742671	67742698	chr9:67742671-67742698	0	AGGCTCTCCCTGTTACCCAGGCTTGTCT	1	2	8	AB1	-	.
chr9	67745367	67745390	chr9:67745367-67745390	0	GAATATGCCTGAGTAAGCCAGTCT	1	2	4	AB2	-	.
chr9	67751141	67751163	chr9:67751141-67751163	0	AAAAATGTCTCTAGGCCATGTCC	1	2	3	AD2	-	.
chr9	67751214	67751238	chr9:67751214-67751238	0	AAAAATGTTTTCTGGGGACAGGCCC	2	2	5	AB3	-	.
chr9	67751452	67751481	chr9:67751452-67751481	0	GGAAATGCCTGGATGTCCAGGAAGAAGTTT	1	2	10	AA2	-	.
chr9	67754218	67754243	chr9:67754218-67754243	0	GAACAAGCCTAGATAACAGCTATCTG	1	3	6	ACC1	-	.
chr9	67754264	67754290	chr9:67754264-67754290	0	ATGTAAGCCTGAGTTGTGAACTTGTCG	1	3	7	ACD1	-	.
chr9	67754361	67754381	chr9:67754361-67754381	0	AAGCTTGTTTCAAGTTAGACC	1	2	1	AD1	-	.
chr9	67758311	67758342	chr9:67758311-67758342	0	GAACATTTCAAAACGGAGCAGCAGGCATGTTG	1	3	12	ACC2	-	.
chr9	67758452	67758471	chr9:67758452-67758471	0	TTAAATGTTCAAACTTGCCC	3	3	0	ACD1	-	.
chr9	67758705	67758728	chr9:67758705-67758728	0	AAACATGTTTATCCAAACATATCA	1	2	4	AC3	-	.
chr9	67766044	67766066	chr9:67766044-67766066	0	AAACTTTCCTTTTAACCATGCTT	1	2	3	AD2	-	.
chr9	67766529	67766560	chr9:67766529-67766560	0	AAGTTTCTTTGTATATCTCTAAGAGCTTGTTT	1	2	12	AA1	-	.
chr9	67766881	67766911	chr9:67766881-67766911	0	TAGCTTGTTTATCTTCAATATTGACATGTGC	1	3	11	CCD1	-	.
chr9	67770572	67770601	chr9:67770572-67770601	0	GAACTTATTCCTGGACATCCAGGCATTTCC	1	2	10	AA2	-	.
chr9	67770889	67770911	chr9:67770889-67770911	0	TGGCATGCCTTAGAGACATTTTC	1	2	3	AC2	-	.
chr9	67771329	67771360	chr9:67771329-67771360	0	CAACAAGTCTCTAGGTGGTTCTAAACTTTGCC	1	3	12	ACD2	-	.
chr9	67776283	67776313	chr9:67776283-67776313	0	AAGAATGTTTAAAACTAACTAGCACATGCCT	1	2	11	AD2	1.0	.
chr9	67776636	67776663	chr9:67776636-67776663	0	GAACCTGTTTATAGGAAAAGGCAACCCT	1	2	8	AB3	-	.
chr9	67780010	67780034	chr9:67780010-67780034	0	AGACTTCCTCAATGCAGGCTTGCCA	1	2	5	AC2	-	.
chr9	67781055	67781086	chr9:67781055-67781086	0	GGACTTGTCTCCGTTGTGCCCAGCTCTAGCCT	1	2	12	DD1	-	.
chr9	67783572	67783592	chr9:67783572-67783592	0	TTGTAAGTCCTAGACTAGTTT	1	3	1	ACD1	-	.
chr9	67784612	67784643	chr9:67784612-67784643	0	AAACATGCTCACATAAATGGTTGATTATGTTC	2	2	12	AD1	-	.
chr9	67789260	67789279	chr9:67789260-67789279	0	AAACTTTTCCAGGCTACTTC	1	2	0	AA2	-	.
chr9	67791129	67791151	chr9:67791129-67791151	0	TGGCTTACTTTTAGAACTTGTTA	1	3	3	ACC2	-	.
chr9	67792552	67792577	chr9:67792552-67792577	0	AGTCTTATCTGAGATGAGGCAAGCCC	1	2	6	AD1	2.0	.
chr9	67793109	67793141	chr9:67793109-67793141	0	AGGTTTGTTCATACATTCTCTGAAATCTAGCCT	1	2	13	AD2	-	.
chr9	67793416	67793438	chr9:67793416-67793438	0	AAGCAAGTTTCTGCAGCTTGCTT	1	1	3	C2	-	.
chr9	67793852	67793872	chr9:67793852-67793872	0	TAGTAAGTTCAAAACTTGCCC	1	2	1	AC3	-	.
chr9	67796299	67796324	chr9:67796299-67796324	0	AGACATGCAAACTGCTTAACAAGTTC	1	3	6	CCD2	-	.
chr9	67797522	67797553	chr9:67797522-67797553	0	CAGCTAGCCCTGCATTAGAAAAGAGCTGTCCC	1	3	12	ABC2	-	.
chr9	67804906	67804928	chr9:67804906-67804928	0	AGGTTTGTTTTTAGGACTAGCTA	1	2	3	AC2	-	.
chr9	67806538	67806560	chr9:67806538-67806560	0	AAACTTGTTTGTTATACATTCTT	2	2	3	AD1	-	.
chr9	67813287	67813319	chr9:67813287-67813319	0	AAACATGTTAATTCAGTTGTTAAAAATATGCTT	1	2	13	AC2	-	.
chr9	67819064	67819083	chr9:67819064-67819083	0	GAGCTTGTTCAGAAAAACTC	1	2	0	AA1	-	.
chr9	67820274	67820305	chr9:67820274-67820305	0	GGGAGTGCTCAAATGCTAAGAAAGGCATGTTA	1	3	12	ABC1	-	.
chr9	67822787	67822813	chr9:67822787-67822813	0	AGACTTGACTTCTACAAATACATGTTT	1	2	7	DD2	1.0	.
chr9	67827348	67827380	chr9:67827348-67827380	0	AAGTAAACTTCTCTTACCTTCCAAAACATGTTC	2	2	13	AA1	-	.
chr9	67829626	67829653	chr9:67829626-67829653	0	GGTCTTGCCATATTACCCAGGCTAGTCT	1	2	8	CD	-	.
chr9	67830782	67830803	chr9:67830782-67830803	0	AAAATAGCTTGAAGAGTTGTCT	1	2	2	AA2	-	.
chr9	67831013	67831042	chr9:67831013-67831042	0	AAACTAGTCTGCCCTATTGCAAACTACCTA	1	2	10	AC3	-	.
chr9	67831994	67832026	chr9:67831994-67832026	0	AGACAAGCTTTCTTACTTTTCAACAAAAAGTTT	1	2	13	AC1	2.0	.
chr9	67832753	67832783	chr9:67832753-67832783	0	AGACTTGCTCTCATGCAATCAGAACATGAAG	1	3	11	CDD3	2.0	.
chr9	67835951	67835972	chr9:67835951-67835972	0	GAACAAGTTTTGAAGCCTTTCT	1	2	2	AB1	-	.
chr9	67839756	67839785	chr9:67839756-67839785	0	AAGCTAGATCTCATACTCAAAAGCATGCTT	1	1	10	D2	-	.
chr9	67840354	67840384	chr9:67840354-67840384	0	AAACTAGTTGTTTAATTAACAAGGATTGTTG	1	3	11	ACC2	-	.
chr9	67841790	67841811	chr9:67841790-67841811	0	AGGATTGTCTTAAAACATGTCT	2	1	2	A1	-	.
chr9	67843641	67843663	chr9:67843641-67843663	0	AGACATGCTCTCAAGGCATTTTT	2	1	3	A1	-	.
chr9	67844926	67844946	chr9:67844926-67844946	0	AAACTTATTTTGGGTATGTTT	1	2	1	AA2	-	.
chr9	67845395	67845415	chr9:67845395-67845415	0	GGACAAGATTGAGAAAAGTCT	1	2	1	AD2	-	.
chr9	67845623	67845651	chr9:67845623-67845651	0	TAACATATTTCTTAATCTAAAGCAAGTCC	1	2	9	AC1	-	.
chr9	67863753	67863780	chr9:67863753-67863780	0	AAGCAACTTACAATAAAGGGACATGTTG	1	3	8	ACC2	-	.
chr9	67864528	67864547	chr9:67864528-67864547	0	GAACGTGTTTAAAAATGTTT	2	2	0	AB2	-	.
chr9	67868364	67868386	chr9:67868364-67868386	0	AAACTAGCTTTTTAAAAAAGTCT	1	1	3	A2	2.0	.
chr9	67869560	67869588	chr9:67869560-67869588	0	GGGATTGTTCTCAATAGTCAGGGATGTTC	1	2	9	AA2	-	.
chr9	67871294	67871323	chr9:67871294-67871323	0	AAGGTAGTTTCAGTCAAAAAAGACCAGTTT	1	2	10	AB2	1.0	.
chr9	67872491	67872516	chr9:67872491-67872516	0	TGACTTGTTTTGTGATGAACTGCCTT	1	3	6	ABC2	-	.
chr9	67874809	67874828	chr9:67874809-67874828	0	AGGCATGCACAATCATGCCT	3	2	0	DD2	-	.
chr9	67877439	67877462	chr9:67877439-67877462	0	AGGCATGCTCCCAAAGGAATGCTT	1	1	4	A2	-	.
chr9	67878349	67878368	chr9:67878349-67878368	0	AAGCAAGTTTAGGCAAGTCT	4	0	0	0	-	.
chr9	67878479	67878508	chr9:67878479-67878508	0	AATCTTGCCTTCATTTTTTAAAACTTTCTT	1	2	10	AD3	-	.
chr9	67879732	67879754	chr9:67879732-67879754	0	TGAAAAGTTTTAAGGGCTTGCTA	1	3	3	ACC1	-	.
chr9	67886834	67886854	chr9:67886834-67886854	0	GAATTTGTTTGTGGCATGCTG	2	3	1	ACC1	-	.
chr9	67887805	67887831	chr9:67887805-67887831	0	AGGAAAGCTTTACTTATTAACATGTCA	1	3	7	ACC1	-	.
chr9	67889600	67889620	chr9:67889600-67889620	0	ACAGAAGCTTAGAACAAGTTA	1	3	1	ACD1	-	.
chr9	67893422	67893444	chr9:67893422-67893444	0	GAATTTGTCAACAGAACAAGCCT	1	2	3	AC1	-	.
chr9	67894679	67894700	chr9:67894679-67894700	0	AAGCTAATTTTAAAACATGCAC	1	2	2	AD2	-	.
chr9	67894837	67894869	chr9:67894837-67894869	0	CGACTTTCTTTAAAATTCATTACAAACAAGTTC	1	2	13	AC1	-	.
chr9	67896100	67896122	chr9:67896100-67896122	0	GAAATTGCTAAAGAAACAAGCTC	1	2	3	AC1	-	.
chr9	67896218	67896240	chr9:67896218-67896240	0	AGACAAGCCACAAAAACACGTCT	1	2	3	BC2	-	.
chr9	67899860	67899886	chr9:67899860-67899886	0	TAGCTTGCTTATATTTTTAACATTTCT	1	3	7	ACC1	-	.
chr9	67900875	67900895	chr9:67900875-67900895	0	AAAGAAACCTAAAACTTGCTT	1	2	1	AA1	-	.
chr9	67901020	67901049	chr9:67901020-67901049	0	AGATAAGTTCCGTAAGACAAGAGATAGTCT	1	2	10	AA2	2.0	.
chr9	67902141	67902160	chr9:67902141-67902160	0	TACCTTGCTTTAACTAGCTT	3	3	0	CCD1	-	.
chr9	67903117	67903148	chr9:67903117-67903148	0	TAACATGTCAACAGTTATTCTGTAGCTAGTTG	1	4	12	CCCC	-	.
chr9	67903418	67903450	chr9:67903418-67903450	0	AGGCAAGCCAGATTAAATCAGAGGAGAATGTTT	1	2	13	AC2	-	.
chr9	67904352	67904383	chr9:67904352-67904383	0	AGACAATTTTTTTGTTTTCATGAAGCTTTCTC	1	2	12	AA2	-	.
chr9	67905176	67905198	chr9:67905176-67905198	0	AGACTACTTCCATTGGCATGCCA	1	3	3	ACC2	-	.
chr9	67908822	67908843	chr9:67908822-67908843	0	ATACATGTTATTAAACTTGTTT	2	2	2	CD	-	.
chr9	67911437	67911466	chr9:67911437-67911466	0	GAACATTTTCATCACCCTAAAAACAAACCC	1	2	10	AA2	-	.
chr9	67911927	67911946	chr9:67911927-67911946	0	CGGCATGTCCAGGCAAGACA	4	3	0	CCD1	-	.
chr9	67913826	67913849	chr9:67913826-67913849	0	TAACTTCTCCATACAAACAAGCTT	1	2	4	AC1	-	.
chr9	67917667	67917694	chr9:67917667-67917694	0	AGGTTAGTTTTTTAAATCAGGTAAGTTT	1	2	8	AA2	-	.
chr9	67919706	67919727	chr9:67919706-67919727	0	CTAATTGCCTTCAGACATGCTT	1	3	2	ACD1	2.0	.
chr9	67920216	67920240	chr9:67920216-67920240	0	ATACTTGCTTACAACAGGTATGCTC	1	2	5	AD2	-	.
chr9	67920282	67920304	chr9:67920282-67920304	0	TGGTTTGCTCTCAGGGCAAGTTT	1	2	3	AC3	-	.
chr9	68227073	68227101	chr9:68227073-68227101	0	CAACTTGCTCCAGCTGTGGAAACTTGGGC	1	3	9	CDD3	-	.
chr9	68227413	68227445	chr9:68227413-68227445	0	AGGCATGTTGACATGATAAAATCAAAATTGCTT	1	2	13	AC2	-	.
chr9	68229333	68229358	chr9:68229333-68229358	0	AAGCATGTTTCTTAAGGAAATTGTAC	2	2	6	AD1	-	.
chr9	68230069	68230098	chr9:68230069-68230098	0	ATATATGCCCATGCACATACAAGCATGTTT	1	2	10	AD4	-	.
chr9	68231247	68231269	chr9:68231247-68231269	0	GAAAGTGTCTCCAGGGCATGTCA	1	3	3	ABC1	-	.
chr9	68232419	68232449	chr9:68232419-68232449	0	TCTCTTGTCTGCTTCCAGGTGAGACATGCCT	1	3	11	CDD2	-	.
chr9	68233642	68233663	chr9:68233642-68233663	0	GAATTTACTTTCGAGCATGTTT	2	2	2	AA1	-	.
chr9	68234134	68234166	chr9:68234134-68234166	0	AAGCAAGCTCCAGAACAAAGCCTATGTATGTTC	2	2	13	AD1	-	.
chr9	68236004	68236024	chr9:68236004-68236024	0	AGATATGTTCCCAACAAGTTC	1	2	1	AC2	-	.
chr9	68237794	68237819	chr9:68237794-68237819	0	AAACTCGTCTATTTTGGGACCTGTTT	1	2	6	BB2	-	.
chr9	68241790	68241811	chr9:68241790-68241811	0	GAACACGCCCAGGGGCGTGTCC	1	2	2	BB2	-	.
chr9	68242411	68242433	chr9:68242411-68242433	0	AAGTTAGCCTTTGAAACAAGGCT	1	2	3	AD3	-	.
chr9	68243556	68243576	chr9:68243556-68243576	0	TAACATGTCTGAAACTTCGTC	1	3	1	ACD2	-	.
chr9	68250782	68250805	chr9:68250782-68250805	0	AAGCAAGCTGTTTTTAATAAGCCC	1	3	4	ACC2	-	.
chr9	68253737	68253758	chr9:68253737-68253758	0	TAACTTGTTTGGGAACACTTTC	1	3	2	ABC2	-	.
chr9	68254294	68254315	chr9:68254294-68254315	0	CTTCTTGCTTTTGAGCTTGTTT	1	3	2	CDD2	-	.
chr9	68256296	68256321	chr9:68256296-68256321	0	AACCAATTTCTGTCAAAAGCAAGTTT	1	2	6	AD1	-	.
chr9	68259812	68259837	chr9:68259812-68259837	0	GAACTTGTTAATGTTTAAGTTTGCTT	1	2	6	AC2	-	.
chr9	68260165	68260185	chr9:68260165-68260185	0	AGGCATGTTTGAATCTACCTC	2	2	1	AD1	-	.
chr9	68263089	68263121	chr9:68263089-68263121	0	AAAAATGTTTCTTCTATAGACCTAATCAAGCTT	1	2	13	AD2	-	.
chr9	68263718	68263749	chr9:68263718-68263749	0	AAACTTGCCTCCAGAGAGATGGAAACTACCAC	1	2	12	AD4	-	.
chr9	68264299	68264328	chr9:68264299-68264328	0	AAAAATGCTTTCAGCTAGAAAAGTTAGTTT	1	2	10	AA2	-	.
chr9	68268055	68268079	chr9:68268055-68268079	0	AAACATGTTTGAGAGGAATTAGCCA	1	2	5	AC1	-	.
chr9	68270091	68270115	chr9:68270091-68270115	0	AAACAAGCTTTTAAAAATAATGCTC	2	2	5	AD1	-	.
chr9	68273508	68273538	chr9:68273508-68273538	0	GAATTTGTCTCTCTTTTGCCAAGACAAGCAT	1	2	11	AD3	-	.
chr9	68279691	68279723	chr9:68279691-68279723	0	GGGCTTCCCTTTGAGGGTAACCCGAACTTTCTC	1	2	13	AA2	-	.
chr9	68280883	68280906	chr9:68280883-68280906	0	TGCTTTGTTTACCTAAGCAAGCCT	1	3	4	ACD1	-	.
chr9	68281892	68281914	chr9:68281892-68281914	0	TAACTTGTTCTCACAGCTTGGCT	1	3	3	CCD1	-	.
chr9	68281963	68281990	chr9:68281963-68281990	0	ATACAAGATCATGAAAATGGACATGTCT	1	2	8	DD1	1.0	.
chr9	68282422	68282445	chr9:68282422-68282445	0	AGCCATGCCCTTAAAAACTAATTC	1	2	4	AD3	-	.
chr9	68282749	68282777	chr9:68282749-68282777	0	GAAGTTGTCTTCAGTTGAGAGATATGTTT	1	2	9	AA2	-	.
chr9	68284255	68284279	chr9:68284255-68284279	0	AAATTTGCCTTTCTTAAACTAATTT	1	2	5	AA2	-	.
chr9	68285239	68285270	chr9:68285239-68285270	0	CTACAAGTTCTTTCTCTTTCCTAAACTTGCTG	1	3	12	CCD1	-	.
chr9	68285721	68285747	chr9:68285721-68285747	0	AAAATAGTGTTGCTAAAAGACTAGTTT	1	2	7	AD1	-	.
chr9	68286119	68286143	chr9:68286119-68286143	0	GGACTATTTTATTATAAACTTTTTC	1	2	5	AA2	-	.
chr9	68286246	68286278	chr9:68286246-68286278	0	AGATTTGTTTTAGAATCTGAGGAAACCATGCTT	1	2	13	AD2	-	.
chr9	68289313	68289338	chr9:68289313-68289338	0	GAGCTGTTTCACCAGTAGACTTGCCT	1	2	6	AB1	-	.
chr9	68289391	68289419	chr9:68289391-68289419	0	AAACAAGCCTAGATTGACTAGAGAAACCT	1	2	9	AA1	-	.
chr9	68290844	68290870	chr9:68290844-68290870	0	AAAATAGTTTTAAAATAGAGTATGTTT	1	2	7	AA2	-	.
chr9	68292047	68292068	chr9:68292047-68292068	0	AGACTTGCTGGGTGGCTAGATT	1	3	2	CCD1	-	.
chr9	68295012	68295040	chr9:68295012-68295040	0	AAGCAAGACTAAGCAAAAAGAACAAATCT	1	2	9	AD2	-	.
chr9	68300677	68300705	chr9:68300677-68300705	0	AAACAAATCTGTTAGGCTCAAACCTGTCT	1	2	9	AB2	-	.
chr9	68302752	68302784	chr9:68302752-68302784	0	GAAGAAGCTTTTATAAAAGGCAAAGGCATCTTT	1	2	13	AA2	-	.
chr9	68303518	68303545	chr9:68303518-68303545	0	AGACATGTTCGACAATGGCAGCTTTCTC	1	2	8	AC1	-	.
chr9	68305305	68305335	chr9:68305305-68305335	0	AAACTTATTTCTTAAAAAAAAAAACAACTCT	1	2	11	AA2	-	.
chr9	68305441	68305464	chr9:68305441-68305464	0	AAACAAATTTCTAGGAACTTGGCC	1	2	4	AD2	-	.
chr9	68306086	68306106	chr9:68306086-68306106	0	GGACTTTCTCTAGGCTTTCTT	1	2	1	AA2	-	.
chr9	68307710	68307732	chr9:68307710-68307732	0	AAACTTGCCCAGGAAGCTGGGCT	1	2	3	BD4	-	.
chr9	68308888	68308915	chr9:68308888-68308915	0	GGAGATGTCTATATGTAAGGGCATATTT	1	2	8	AA2	-	.
chr9	68310900	68310925	chr9:68310900-68310925	0	ATTCATGTTTCCTTGGAGACTAGTCT	1	2	6	DD4	-	.
chr9	68311452	68311482	chr9:68311452-68311482	0	AAGCTATCCCTGCTTACACAGAGAATTGCCC	1	2	11	AA2	-	.
chr9	68311525	68311555	chr9:68311525-68311555	0	CAGCAATTCTAAAATTAGAATTAGCATGCCT	1	3	11	ACC2	-	.
chr9	68325630	68325662	chr9:68325630-68325662	0	AAACATGTCTCGCCTCCCGCCACAGGGCAGCTT	2	2	13	AB1	1.0	.
chr9	68328468	68328497	chr9:68328468-68328497	0	GGACTATCCCAGGAAGCCTGGGACATATTT	1	2	10	AA2	-	.
chr9	68329665	68329689	chr9:68329665-68329689	0	GTACAAGTTCTAGGTGGAAATGTCC	1	2	5	AD2	1.0	.
chr9	68333215	68333243	chr9:68333215-68333243	0	AGACTGGTTTCAAGCCTTAGGGCTAGTGT	1	2	9	BD2	1.0	.
chr9	68333349	68333369	chr9:68333349-68333369	0	AAGGTAGCCTTGAATTAGTTT	1	2	1	AA2	-	.
chr9	68333519	68333538	chr9:68333519-68333538	0	AGGCTTGCTTAGATTTGCAC	2	2	0	AD1	-	.
chr9	68334439	68334460	chr9:68334439-68334460	0	AAGGATATTTTGGGACAAGTTT	2	2	2	AA1	-	.
chr9	68335446	68335468	chr9:68335446-68335468	0	AGACTAGCCTGGGAAACATTGCA	1	3	3	ACD2	-	.
chr9	68336698	68336721	chr9:68336698-68336721	0	AAACATACCCGAAGAAGCATTCTT	1	2	4	AA2	-	.
chr9	68337466	68337497	chr9:68337466-68337497	0	AACCTTGCCTATTTCTACAGAGAGAGTTGTTT	1	2	12	AD2	-	.
chr9	68338034	68338059	chr9:68338034-68338059	0	CAAATAGCTTTCAGGCAAACTTGCTG	1	3	6	ACC1	-	.
chr9	68338871	68338900	chr9:68338871-68338900	0	AAACTTTTTTGCACCCTTAGAGGCTTACTT	1	2	10	AA2	-	.
chr9	68338938	68338964	chr9:68338938-68338964	0	GAATAAGTTTGAGCTTTGATCTTGTCC	1	2	7	AD2	1.0	.
chr9	68339769	68339791	chr9:68339769-68339791	0	TAACAAGTCTCTAGAGGATGCTG	1	3	3	ACC2	-	.
chr9	68339896	68339927	chr9:68339896-68339927	0	AGGTTTGCCTTTATGTGGCTGGCAACTTGCTT	1	2	12	AC2	-	.
chr9	68340083	68340115	chr9:68340083-68340115	0	GAACATGTTGTTATGAGTACTTAGAACAAGTAA	1	3	13	CCD1	-	.
chr9	68340144	68340168	chr9:68340144-68340168	0	AAGCTTCCTTTTAAAAGGCATGTAT	1	2	5	AD2	-	.
chr9	68341699	68341726	chr9:68341699-68341726	0	AAACATTTTTTGAGATGAAGTCTTGCTT	1	2	8	AD2	1.0	.
chr9	68348217	68348237	chr9:68348217-68348237	0	TGGCTAGCTTAAACCATGCTA	1	3	1	CCD2	-	.
chr9	68350394	68350417	chr9:68350394-68350417	0	AAAATAGCTTTAAAAAACTAATTT	1	2	4	AA2	-	.
chr9	68350665	68350693	chr9:68350665-68350693	0	AGAGAAGCCTTTAGAAAAGAAACTTTTCT	1	2	9	AA2	1.0	.
chr9	68351174	68351196	chr9:68351174-68351196	0	TGGCTACCTCCAAAAACAAGCTC	1	2	3	AC1	-	.
chr9	68354169	68354201	chr9:68354169-68354201	0	AGACTTGTTTTCCTTGTCACTGTAAGGTTCTTT	1	2	13	AA1	1.0	.
chr9	68354219	68354239	chr9:68354219-68354239	0	CACATTGCCTCAAACTAGCCC	1	3	1	ACD1	3.0	.
chr9	68359418	68359450	chr9:68359418-68359450	0	GGACATGTTTCAGAATTTCAAACAGCCAACTTT	2	2	13	AD1	-	.
chr9	68361530	68361558	chr9:68361530-68361558	0	TAGCAAGTTTAAGATCAAGGAGCATGCGG	1	3	9	CCD1	-	.
chr9	68364986	68365006	chr9:68364986-68365006	0	AAACTTGCCCTAAGAATTTTC	2	2	1	AA1	-	.
chr9	68365192	68365224	chr9:68365192-68365224	0	GAGCAAGCACTGTAATAACATTTAAACAAGATT	1	2	13	DD2	-	.
chr9	68368975	68368996	chr9:68368975-68368996	0	GGTTTAGTCCTCAAACATGTTT	1	2	2	AD4	2.0	.
chr9	68369522	68369553	chr9:68369522-68369553	0	GAAATAGCCTCATTACCAGGAAGGACATACTT	1	2	12	AA2	-	.
chr9	68370069	68370095	chr9:68370069-68370095	0	AGGCATCTTTGTGTATATGGCTTGCCA	1	3	7	ACC2	-	.
chr9	68370511	68370533	chr9:68370511-68370533	0	AAACTAGTTTAGGAAAGAAGCTG	1	2	3	AC1	-	.
chr9	68376640	68376659	chr9:68376640-68376659	0	AAGTTTGTTTTGGCTTGTCG	3	3	0	ACC1	-	dELS
chr9	68377759	68377781	chr9:68377759-68377781	0	CCCCTTGCTCTCTGAGCTTGTTC	1	3	3	CDD2	-	.
chr9	68379227	68379256	chr9:68379227-68379256	0	AAGGATGCCATGCATTTGCTTGGCAAGTCT	1	3	10	ACC1	-	.
chr9	68384823	68384842	chr9:68384823-68384842	0	TGAATTGCCAAAACTTGTCT	3	3	0	ACC1	1.0	.
chr9	68389709	68389728	chr9:68389709-68389728	0	GAACATTCGTGAACAAGTCT	3	2	0	AD1	1.0	dELS
chr9	68397386	68397413	chr9:68397386-68397413	0	AGACATATTTACAGTCTCAAACATGGCT	1	2	8	AD2	1.0	.
chr9	68398586	68398605	chr9:68398586-68398605	0	AGAAATGCCCCAACTTGTCT	3	2	0	AC2	-	.
chr9	68400316	68400347	chr9:68400316-68400347	0	AGACATTCTTATCCTGCACTCTAAACATGTCA	1	2	12	AC2	-	.
chr9	68400565	68400588	chr9:68400565-68400588	0	CAACATGCTTCTTTTGACTTTTTT	1	3	4	ACC1	1.0	.
chr9	68402364	68402387	chr9:68402364-68402387	0	AAGCATCTCTCTTGGAACTTCTTT	1	2	4	AA2	1.0	.
chr9	68403294	68403318	chr9:68403294-68403318	0	CATCTAGTTTCAGGAAAACAAGCTC	1	2	5	CD	-	.
chr9	68405081	68405111	chr9:68405081-68405111	0	CAGCTTGTCTATGAAGATGGAAGACAAAGCT	1	3	11	ACD2	1.0	.
chr9	68408415	68408447	chr9:68408415-68408447	0	GGGGTTGTTTGTTTTTTTCTTGTAAATTTGTTT	1	2	13	AA2	2.0	.
chr9	68410309	68410336	chr9:68410309-68410336	0	GAGCATGGCTAAAAATGAGGGGTTGTCT	1	2	8	AD2	1.0	.
chr9	68417679	68417706	chr9:68417679-68417706	0	GGGCAACTCCTGTCTTCAAAACTTATTT	1	2	8	AA2	1.0	.
chr9	68419984	68420015	chr9:68419984-68420015	0	AAGGAAGCTTTTCAAGTGCATGGAAAATGTCT	1	2	12	AA2	-	.
chr9	68421517	68421549	chr9:68421517-68421549	0	AGACCAGCCTGGCCAACATGGAGAAACCTGTCT	1	2	13	BB2	-	.
chr9	68424675	68424696	chr9:68424675-68424696	0	AAGCAAGTTTCTTAACTTCTTC	1	2	2	AC1	1.0	.
chr9	68424972	68424997	chr9:68424972-68424997	0	AAACAAATTTCTACTAAGACAAATTT	1	2	6	AA2	1.0	.
chr9	68425167	68425188	chr9:68425167-68425188	0	ACACAAGTTTAGGAACAAGCCA	1	2	2	CD	-	.
