## Supplementary Table 2 for "A novel map of human p53 response elements uncovers evidence of selection pressures and variants similar to Li-Fraumeni Syndrome mutations": ST_2.putative.p53-REs.txt (part 126 of 137)

chrom	RE_start	RE_end	RE_ID	RE_coverage	RE_seq	RE_score	RE_nmuts	RE_spacer	RE_type	total_polymorphisms_RE	cCREs.type
chr9	68426629	68426652	chr9:68426629-68426652	0	GGCCAATTTCTCTGGGACTAGTTC	1	2	4	AD1	-	.
chr9	68427920	68427948	chr9:68427920-68427948	0	TGACAAGTTTCTGAGACCCTAGGTTGTTT	1	3	9	ACC2	-	.
chr9	68428442	68428461	chr9:68428442-68428461	0	GAGCAAATTCAAACTTTTTC	1	2	0	AA2	2.0	.
chr9	68433925	68433955	chr9:68433925-68433955	0	GAATAAGTCTGCAGATGTCTGGAACTATCCT	1	2	11	AA2	-	.
chr9	68435734	68435759	chr9:68435734-68435759	0	GTACAAGTTTTTATGTGAACATGTGT	1	2	6	DD3	-	.
chr9	68438353	68438374	chr9:68438353-68438374	0	GAACATATTTTGAGACATGACT	1	2	2	AD2	1.0	.
chr9	68438592	68438615	chr9:68438592-68438615	0	AGACAAGATGTACGAAACAAGCTA	1	3	4	CCD2	1.0	.
chr9	68447167	68447189	chr9:68447167-68447189	0	GGACATGTCTGAGGATCATGCTC	1	1	3	D2	2.0	dELS
chr9	68447455	68447474	chr9:68447455-68447474	0	GGGCTTTTTTGTACTAGCTC	2	2	0	AD2	2.0	.
chr9	68447712	68447740	chr9:68447712-68447740	0	AAACAATTTTTTATAGGCAAAACATATCC	1	2	9	AA2	-	.
chr9	68449386	68449410	chr9:68449386-68449410	0	TGGCTTGTCTGGGAATTGCAAGCCT	1	3	5	CCD2	1.0	.
chr9	68449725	68449757	chr9:68449725-68449757	0	AGGTTTGTCTACCCAAGGAGCCAGAGCTTGTTT	1	1	13	A1	-	.
chr9	68450204	68450223	chr9:68450204-68450223	0	TAACTATTTTAAACTTGCCT	2	2	0	AC1	-	.
chr9	68450516	68450538	chr9:68450516-68450538	0	AAGCTTGTTTGCTAGGTTAGGCC	1	2	3	AD1	-	.
chr9	68452251	68452279	chr9:68452251-68452279	0	AGGCTTGCTTGTTTTCTGGCAGTTAGTCC	1	2	9	AC1	-	.
chr9	68452644	68452674	chr9:68452644-68452674	0	AAGACTGCTCAGGGGAACAGAGAACATGTCA	1	3	11	ABC1	3.0	.
chr9	68455610	68455629	chr9:68455610-68455629	6	GAGCATGCACAGACTTGCCT	4	1	0	D2	-	.
chr9	68456157	68456189	chr9:68456157-68456189	0	GATCAAGTCTACTAGGAATTCTCAAACAACTCT	1	2	13	AD3	1.0	.
chr9	68461218	68461238	chr9:68461218-68461238	0	GGGCTTGTCCACATCAAGCTG	1	3	1	CCD2	1.0	dELS
chr9	68461610	68461641	chr9:68461610-68461641	0	AAAAAAGCCTTTACACAGCATTTGGCTAGCTT	1	2	12	AC2	1.0	.
chr9	68470230	68470255	chr9:68470230-68470255	0	AGCCATGTTCAACAGTGGGCTAGGTT	1	2	6	DD3	-	.
chr9	68470402	68470423	chr9:68470402-68470423	0	TAACATGTTTAGGGCCATGCCT	2	2	2	CD	-	.
chr9	68472016	68472043	chr9:68472016-68472043	0	TGGTATGCTCTGTGAGGGAAGCATGTCA	1	3	8	ACC1	-	.
chr9	68472587	68472617	chr9:68472587-68472617	0	TAACTAGCTACCCTTAGTGAGGAGCAAACCT	1	3	11	ACC1	-	.
chr9	68473316	68473337	chr9:68473316-68473337	0	CAGCTTGTCCTTTAGAAAGCCT	1	3	2	ACC2	1.0	.
chr9	68474405	68474433	chr9:68474405-68474433	0	AAACATCTTTAAGATGATTGAGCATTCTC	1	2	9	AA2	-	.
chr9	68477038	68477057	chr9:68477038-68477057	0	AGGGTTTCCTAAACTTGTTT	1	2	0	AA1	-	dELS
chr9	68477075	68477102	chr9:68477075-68477102	0	GAGCTAACTCAGTCTTCCAAACTTCTTC	1	2	8	AA2	1.0	dELS
chr9	68477891	68477912	chr9:68477891-68477912	0	AATCTAACTCTAGAGCTTGTCC	1	2	2	AD1	1.0	.
chr9	68478387	68478419	chr9:68478387-68478419	0	TGGCATGTCTGACTTCTTCTCAGGGGTTAGCTC	1	2	13	AC2	1.0	.
chr9	68479592	68479613	chr9:68479592-68479613	0	GAACTACTCCTAGAACAGGTTT	1	2	2	AB2	-	.
chr9	68485091	68485113	chr9:68485091-68485113	0	AAGCTTGTCTGTTGAGCTTATTT	1	1	3	A1	-	.
chr9	68486119	68486148	chr9:68486119-68486148	0	AGACATATTTGAATTTAAATAAACTAGTAT	1	2	10	AD2	2.0	.
chr9	68488728	68488750	chr9:68488728-68488750	0	AAGCATTTTCATGAGGCATGGTT	1	2	3	AD2	-	.
chr9	68489746	68489775	chr9:68489746-68489775	0	TAACAAGCTCAAAAATCATGAAACTCTTCC	1	3	10	ABC2	1.0	.
chr9	68490551	68490573	chr9:68490551-68490573	0	CACCATGTTGGTCAGGCTAGTCT	1	3	3	CCD1	1.0	.
chr9	68493176	68493205	chr9:68493176-68493205	0	CAACATGTCCTACAGTCTCCAAACTAATAT	1	3	10	ACD2	1.0	dELS
chr9	68495453	68495485	chr9:68495453-68495485	0	ATACAAGTTCCTTAGGGAAGGAAAGGCTTTCCT	1	2	13	AD3	2.0	.
chr9	68498109	68498132	chr9:68498109-68498132	0	GAACTGGGTCACGCAAACATGCCT	2	2	4	BD1	1.0	.
chr9	68499495	68499514	chr9:68499495-68499514	0	GGGCAACTCCAAGCAAGTTT	2	1	0	A2	1.0	.
chr9	68501866	68501886	chr9:68501866-68501886	0	GAGCATGTTTTAAGCATTTAC	1	2	1	AD4	1.0	.
chr9	68502190	68502213	chr9:68502190-68502213	0	AGGAAAGCTTCCAAAGGCTTGTTG	1	2	4	AC2	2.0	.
chr9	68503988	68504009	chr9:68503988-68504009	0	TAACAAGCTCCCAGGCAATACT	1	3	2	ACD2	1.0	.
chr9	68504264	68504283	chr9:68504264-68504283	0	AAACAAACTCCAGCATGCTG	3	3	0	ACC2	-	.
chr9	68507614	68507642	chr9:68507614-68507642	0	AAACAAGTTCTGGTCAGGTGGGTTAGATT	1	2	9	AD1	-	dELS,CTCF-bound
chr9	68508985	68509005	chr9:68508985-68509005	0	AAGGAAGCTCTGGACTAGTGT	1	2	1	AD3	2.0	.
chr9	68509725	68509753	chr9:68509725-68509753	0	TAGCTTGTTTGAATAATTTCAGCAGGCTC	1	3	9	BCC1	-	.
chr9	68511826	68511856	chr9:68511826-68511856	0	CAATTTGTTTTATAATGCAATTGACTTGTCC	1	3	11	ACC1	1.0	.
chr9	68512208	68512235	chr9:68512208-68512235	0	AGGCAGGTTCATTGAAGAAAGGATGCCT	1	2	8	AB2	2.0	.
chr9	68512246	68512267	chr9:68512246-68512267	0	TGACTAGCCAGGAGGCATGTGC	2	3	2	CCD1	-	.
chr9	68512295	68512325	chr9:68512295-68512325	0	AAACTGGTCCCTTGGAGCAGGAGTCAAGTTT	1	2	11	BD2	1.0	.
chr9	68520204	68520236	chr9:68520204-68520236	0	AAACTAGCTCTATTATTTCAGATAAAATAGACT	1	2	13	AD1	-	.
chr9	68522234	68522260	chr9:68522234-68522260	0	GAACAAGTCTCTTGTAAAAAGAAGCTC	1	1	7	A2	1.0	dELS,CTCF-bound
chr9	68527742	68527765	chr9:68527742-68527765	0	GAGCTTGTCCATCTAGCCATCTTC	2	2	4	AD1	-	.
chr9	68528959	68528989	chr9:68528959-68528989	0	AACCTATTCCTTAGGCTTCTAAAGCATGCCC	2	2	11	AD1	2.0	.
chr9	68532039	68532070	chr9:68532039-68532070	0	AGACTTGCTTGGGGTCTCCTGAGGAGTTGGCT	1	2	12	AD1	1.0	.
chr9	68540152	68540173	chr9:68540152-68540173	0	GAATTTGGTCTGGGACTTGCTT	1	2	2	AD1	-	.
chr9	68541277	68541306	chr9:68541277-68541306	0	AGGCATTTCTTCAAGGCTGTTAACATGTTT	1	2	10	AC2	1.0	pELS
chr9	68546025	68546046	chr9:68546025-68546046	0	TACCTTGCTTTTAAACTAGTCT	1	2	2	CD	-	.
chr9	68549735	68549765	chr9:68549735-68549765	0	GAAATAGCCCTTAAACAATTAAAATATGTTC	1	2	11	AA2	1.0	.
chr9	68550829	68550853	chr9:68550829-68550853	0	GGGCATGCTGAGGGAGGTCAAGTCT	1	2	5	CD	1.0	.
chr9	68553046	68553074	chr9:68553046-68553074	0	TGACTAGTTCACTGCACTTGAACAAGTGT	1	2	9	CD	1.0	dELS,CTCF-bound
chr9	68553975	68554000	chr9:68553975-68554000	0	GGATTTGCTTTGTAGCAAACAACCTC	1	2	6	AA2	-	.
chr9	68555334	68555358	chr9:68555334-68555358	0	GAACTTGCTGCATGCGAGCTTATTC	1	2	5	AC2	1.0	.
chr9	68555637	68555663	chr9:68555637-68555663	0	GGGCTAGTCACAGCTGGAAGGTTGCTG	1	3	7	ACC2	-	dELS
chr9	68556653	68556672	chr9:68556653-68556672	0	AGAATTGTTCAGGCTAACCT	1	2	0	AA2	1.0	.
chr9	68556876	68556898	chr9:68556876-68556898	0	CAACATGTCCACTCAGAAAGCTC	1	3	3	ACC2	-	.
chr9	68559240	68559271	chr9:68559240-68559271	0	GAGCAAGTTCAAGCTGCATTCAAATAAAGTCC	1	2	12	AD1	2.0	.
chr9	68559551	68559574	chr9:68559551-68559574	0	GAACATGTTTTGGTGAACTTGACA	1	2	4	CD	-	.
chr9	68563557	68563579	chr9:68563557-68563579	0	GAATTTGTTTAAAAGGCAAATTC	1	2	3	AA2	-	.
chr9	68563988	68564011	chr9:68563988-68564011	0	TAGCAAGCCTTCCAGGGCATTCTG	1	3	4	ACC1	-	.
chr9	68564534	68564561	chr9:68564534-68564561	0	GGGCTTTTCTGGTGGCCAAGGCTTGACT	1	2	8	AD2	-	dELS
chr9	68566252	68566271	chr9:68566252-68566271	0	GAACTATTCTAGACATCCTC	1	2	0	AA2	-	.
chr9	68566567	68566589	chr9:68566567-68566589	0	GAACTTGCTGTGTTAAAAAGCCC	1	3	3	ACC2	-	.
chr9	68566860	68566890	chr9:68566860-68566890	0	GAATATGCTTATAAAATGCCTGGAAAAGTCT	1	2	11	AA2	-	.
chr9	68567405	68567432	chr9:68567405-68567432	0	GAGCTTCCCTTCCCTTAAGGACAAGCCC	1	1	8	A2	1.0	.
chr9	68569251	68569271	chr9:68569251-68569271	0	CAGTCTGCTCAGAACATGTTC	2	3	1	ABC1	2.0	.
chr9	68570176	68570202	chr9:68570176-68570202	0	AAATTTGCCCACGAACAAAGTTAGCTT	1	2	7	AA2	-	.
chr9	68573537	68573559	chr9:68573537-68573559	0	AGTCATGTCCACCAAAATTGTTT	1	2	3	AD2	-	.
chr9	68584734	68584762	chr9:68584734-68584762	0	AAAGATGCTTTCATCTAAGAGACATGCTT	2	1	9	A1	1.0	dELS,CTCF-bound
chr9	68585773	68585797	chr9:68585773-68585797	0	GGTCTAGTTGCAGGAAAACAAGCTC	1	2	5	CD	-	.
chr9	68585940	68585965	chr9:68585940-68585965	0	GAAATTGTCTTCTATGAAACCAGTCC	1	2	6	AB2	1.0	.
chr9	68592118	68592146	chr9:68592118-68592146	0	GAACATGCCCCTTTAGTTTGGAGCAGTTT	2	2	9	AB1	1.0	.
chr9	68593175	68593207	chr9:68593175-68593207	0	AAACAAATTTACAAGAAAAAAACAAACAACCCC	1	2	13	AA2	-	.
chr9	68595941	68595969	chr9:68595941-68595969	0	AAGCTTGCTCTAGAGCCATAGACAAGGTT	1	1	9	D1	-	.
chr9	68597485	68597512	chr9:68597485-68597512	0	ATCCATGTCTAGGTTCTGGAACTTGCTG	1	3	8	CDD2	-	dELS
chr9	68597541	68597562	chr9:68597541-68597562	0	AAGCAAGTCACAAAGCTGGCCC	1	2	2	BC2	2.0	dELS
chr9	68598337	68598359	chr9:68598337-68598359	0	CAGCTTGTTGGCTAGGCTGGTCT	1	3	3	BCC1	1.0	.
chr9	68600613	68600635	chr9:68600613-68600635	0	AAACAAGTACATGAAGCAAGTCA	1	2	3	CD	-	.
chr9	68605740	68605764	chr9:68605740-68605764	0	AAGCTTGTTAAACTATGGCATACTC	1	3	5	ACC1	1.0	.
chr9	68609822	68609853	chr9:68609822-68609853	0	AAACAAGTTCTGACCATCATGGAGAAATCTCT	2	2	12	AA1	-	.
chr9	68611156	68611187	chr9:68611156-68611187	0	GGATGTGTTCATAGCCACCAGAGAACATGCCT	1	2	12	AB4	-	.
chr9	68613306	68613328	chr9:68613306-68613328	0	GATCTTGTTCATCAAGCTTGCTC	1	1	3	D1	-	.
chr9	68613443	68613463	chr9:68613443-68613463	0	AAACTTTTCCCAGACATTCCC	1	2	1	AA2	-	.
chr9	68615722	68615746	chr9:68615722-68615746	0	AGTGTAGCTCATACAAAGCTTGCCT	1	2	5	AD4	1.0	.
chr9	68619222	68619252	chr9:68619222-68619252	0	TGACAACCCTAAAACCTCAGAAAACTTGCTC	1	2	11	AC1	-	.
chr9	68623727	68623748	chr9:68623727-68623748	0	GGACAAATTCTTGGAGATGTTT	1	2	2	AA2	-	.
chr9	68623912	68623937	chr9:68623912-68623937	0	CAGCAAGTTCAGTTTAGGACATGCTC	2	1	6	C1	1.0	.
chr9	68624288	68624309	chr9:68624288-68624309	0	AAGTTTGTTTGTAAACAAGCTA	1	2	2	AC2	-	.
chr9	68634470	68634491	chr9:68634470-68634491	0	AGGATAGCTCTGAGATATGTCC	1	2	2	AA2	1.0	.
chr9	68635550	68635570	chr9:68635550-68635570	0	CAACAAGTTCTTAACTTGCAC	1	3	1	CCD1	-	.
chr9	68635956	68635978	chr9:68635956-68635978	0	CTGCTTGTTTCTCAAACTTGCCA	1	3	3	CCD1	2.0	.
chr9	68638296	68638320	chr9:68638296-68638320	0	AGACATGCTGAACCAAGGTTTGCTA	1	3	5	ACC2	1.0	dELS
chr9	68638499	68638530	chr9:68638499-68638530	0	AGACCAGTTCCTTCTGTATCTGGAACTTGCCC	1	1	12	B1	-	dELS
chr9	68639225	68639247	chr9:68639225-68639247	0	AGACTAGCCTGACCAACATGGTG	1	3	3	CCD1	-	.
chr9	68641451	68641478	chr9:68641451-68641478	0	AAATTTGTCCAGTGCCTTTGGCAAGTTA	1	3	8	ACC1	-	.
chr9	68642823	68642855	chr9:68642823-68642855	0	AGTCTAGTCCCCAGGCAAAAAGGAGGTTTGTTT	1	2	13	AD2	1.0	.
chr9	68644601	68644627	chr9:68644601-68644627	0	AGTCCTGCCTCCCTTGCAGACTAGTTT	1	2	7	BD4	-	dELS
chr9	68646514	68646540	chr9:68646514-68646540	0	CACCATGTCCTTCCTTAAAACTTGCCA	1	3	7	CCD1	3.0	.
chr9	68647628	68647647	chr9:68647628-68647647	0	GGACTTTCTTAGGGAAGTCC	1	2	0	AA2	1.0	.
chr9	68652852	68652878	chr9:68652852-68652878	0	TGAAAAGCTTAGTGTTTTGACTAGCCC	1	3	7	ACC1	-	.
chr9	68662912	68662936	chr9:68662912-68662936	0	GTGCTTGTTTGTTTTAGACAATTTT	1	2	5	AD3	1.0	.
chr9	68665957	68665979	chr9:68665957-68665979	0	GGACTTCTTCAAGAGGCTAGTTC	1	1	3	A2	-	.
chr9	68666652	68666671	chr9:68666652-68666671	0	GAACATGTACAGACTTTCTT	3	2	0	AD2	-	.
chr9	68667995	68668024	chr9:68667995-68668024	0	GGGATTGCCTCCCAGATGAATGACTTGTTC	1	2	10	AC2	-	.
chr9	68673596	68673623	chr9:68673596-68673623	0	GAGCTTGCCCGTGTGAGAGGATCTGTTT	1	2	8	AB1	-	.
chr9	68676983	68677005	chr9:68676983-68677005	0	CAACATGTTGGCCAGGCTGGCCT	1	3	3	BCC1	-	.
chr9	68678043	68678062	chr9:68678043-68678062	0	AGACATGGGCAGACATGCCT	3	2	0	DD1	-	.
chr9	68678500	68678520	chr9:68678500-68678520	0	AAACAAGTCTTAAATTTCCTC	1	2	1	AA1	1.0	DNase-H3K4me3,CTCF-bound
chr9	68680350	68680370	chr9:68680350-68680370	0	AGACATGTTACTGCCTTGTCT	1	3	1	CCD2	-	.
chr9	68680733	68680765	chr9:68680733-68680765	0	ACACTTGCTCATATCAGAAATAGACACTAGCCT	1	2	13	DD2	-	.
chr9	68681884	68681905	chr9:68681884-68681905	0	GGGCAAGTTACCCAACTTCTCT	1	3	2	ACC1	-	.
chr9	68682084	68682104	chr9:68682084-68682104	0	AGACATGTCCAAGAAATATTT	2	2	1	AA1	-	.
chr9	68683926	68683945	chr9:68683926-68683945	0	AGACTAGCCTGGGCAACATG	2	3	0	ACD2	2.0	.
chr9	68686349	68686372	chr9:68686349-68686372	0	AGCCATGCTTGGTGGCACATGCCT	1	2	4	DD2	-	.
chr9	68691251	68691283	chr9:68691251-68691283	0	TGGCATGTTCATGAAACAGAAAAAAGTATGTCT	1	2	13	AC2	-	.
chr9	68692956	68692977	chr9:68692956-68692977	0	CAGGAAGTTGAGAAACTTGCCT	1	3	2	ACC1	-	.
chr9	68695882	68695914	chr9:68695882-68695914	0	AGGCAACCTCTTTCTGTCTCTGCAGATTTGTCT	1	2	13	AA2	-	.
chr9	68700796	68700816	chr9:68700796-68700816	0	GAACATTCCTTTGGCATGTTA	1	3	1	ACC2	-	.
chr9	68701757	68701778	chr9:68701757-68701778	0	TGACTGGCCTTGTGACTTGCTT	1	3	2	BCC2	-	.
chr9	68702605	68702628	chr9:68702605-68702628	0	AGCCAATCTCATTCAGACTTGCTT	1	2	4	AD1	-	.
chr9	68707791	68707822	chr9:68707791-68707822	0	AAGCATGCCCCCAGTGACCTGGGTTCTAGTTC	1	2	12	DD1	2.0	.
chr9	68708600	68708631	chr9:68708600-68708631	0	TGACTTGTCCCATTTTATGAAAGGGTATGTCT	1	2	12	AC2	-	dELS
chr9	68710499	68710527	chr9:68710499-68710527	0	AGATTAGGTCAGGGAAAACAGGCTTGCTT	1	2	9	AD1	-	.
chr9	68711207	68711232	chr9:68711207-68711232	0	AGACATGCAGTGGATTCGACATGTTT	1	3	6	CCD2	-	.
chr9	68714674	68714696	chr9:68714674-68714696	0	GGACAGCCTCTGAGGACTTGTTT	1	2	3	AB1	-	dELS
chr9	68714802	68714824	chr9:68714802-68714824	0	AGTGTAGCTCTAGGGACTTGCCC	1	2	3	AD4	-	dELS
chr9	68718293	68718321	chr9:68718293-68718321	0	AAACATGGCCTTTAACCTGGGAAATGTCT	1	2	9	AD2	1.0	dELS
chr9	68719412	68719444	chr9:68719412-68719444	0	AAACAAGTTCAATATCCACAATAAAACAAGGAA	1	3	13	CDD3	-	.
chr9	68721004	68721028	chr9:68721004-68721028	0	AAGCATGACATCATGAAGCTTGTTA	1	3	5	CCD2	-	.
chr9	68728611	68728637	chr9:68728611-68728637	0	TGCCAAGTCCTGAGGCACAGCTTGTTT	1	3	7	CCD1	2.0	.
chr9	68732066	68732086	chr9:68732066-68732086	0	GAACTAGTCACGAGCTAGATT	1	2	1	CD	-	dELS
chr9	68734704	68734736	chr9:68734704-68734736	0	AAACAGGATTGATAAGGAAGGAAGAACATGCTT	2	2	13	BD1	-	.
chr9	68735125	68735149	chr9:68735125-68735149	0	AAACTTTTTATATGAGAACATGTTT	1	2	5	AC1	1.0	.
chr9	68738434	68738459	chr9:68738434-68738459	0	GAGCATGCTATAATAAAGAATTGCTG	1	3	6	ACC2	-	dELS
chr9	68743186	68743213	chr9:68743186-68743213	0	AAAATAGCCCAAATACCAAAACTTTTTT	1	2	8	AA2	-	.
chr9	68745062	68745090	chr9:68745062-68745090	0	TGGCTTGTCCGTCAGCATCCAGCCAGCTC	1	3	9	BCC2	-	.
chr9	68746801	68746829	chr9:68746801-68746829	0	AGACTAGTTCCCAGCCCAGAATCTATCTT	1	2	9	AD1	1.0	.
chr9	68747212	68747244	chr9:68747212-68747244	0	GTACTTGCTTCAGGAGGAGGAGGAGGCTTATCT	1	2	13	AD3	1.0	dELS,CTCF-bound
chr9	68750234	68750260	chr9:68750234-68750260	0	GCACATGTTTTAATATTAAACATCCTT	1	2	7	AD3	1.0	.
chr9	68751371	68751396	chr9:68751371-68751396	0	AAACATTTCTTGCATAAACCTTGCCT	1	2	6	AD2	-	.
chr9	68752326	68752354	chr9:68752326-68752354	0	CAGCTTGCTCTAAGATGAGCAACAAGGCC	1	3	9	CCD1	1.0	.
chr9	68754877	68754908	chr9:68754877-68754908	0	GTGCTAGTCTCTTTTTTTTAAATAACATGTTA	1	3	12	CCD1	-	.
chr9	68762374	68762405	chr9:68762374-68762405	0	GAACATGCTCATTAAAATAGAAAAATTAGACT	2	2	12	AD1	2.0	.
chr9	68763239	68763266	chr9:68763239-68763266	0	AAGCATGCTACATTTACAAGACTTGCAG	1	3	8	CCD1	-	.
chr9	68764120	68764142	chr9:68764120-68764142	0	CAGCATGCTTTCAGGAGATGTCA	1	3	3	ACC2	-	.
chr9	68764909	68764935	chr9:68764909-68764935	0	AAACTAATTTTAAAATAAAACTAATTT	1	2	7	AA2	-	.
chr9	68765511	68765540	chr9:68765511-68765540	0	GAGCTATTTTTAAATGTACAAGGCATGCAT	1	2	10	AD2	1.0	.
chr9	68767681	68767711	chr9:68767681-68767711	0	AAGCTTGGCTCAATAATGGAGAAGCTAGTCC	1	1	11	D2	-	.
chr9	68768556	68768585	chr9:68768556-68768585	0	CAGCTTGTCCTCAGAGCCTAAGACAGCCTT	1	3	10	ABC2	-	.
chr9	68772443	68772465	chr9:68772443-68772465	0	GAATAAGCCTCTGGGATTAGTCC	1	2	3	AA2	1.0	.
chr9	68772997	68773028	chr9:68772997-68773028	0	AGTGAAGTCTAGAGAGGTTGACAGACTTGCCC	1	2	12	AD4	-	.
chr9	68774222	68774242	chr9:68774222-68774242	0	TAACTGGCTTCGGACAAGTCT	1	2	1	BC1	1.0	.
chr9	68774847	68774872	chr9:68774847-68774872	0	GGACATCTTCCAGAAGAGGCCAGTTT	1	2	6	AB2	-	.
chr9	68775939	68775958	chr9:68775939-68775958	0	AAACATTCTTGTGCATGTCT	3	2	0	AD2	1.0	.
chr9	68779734	68779760	chr9:68779734-68779760	0	GAGATTGTTCCTTCCTCGAGGAAGCCC	1	2	7	AA2	-	.
chr9	68786515	68786537	chr9:68786515-68786537	0	CAGCTAACTTTAGCAACTTGCTT	1	3	3	ACC2	-	.
chr9	68787774	68787802	chr9:68787774-68787802	0	AGGCATGTGCCACCATGCCTGACTAGTTT	1	2	9	CD	1.0	.
chr9	68789840	68789867	chr9:68789840-68789867	0	ATGCTTGCTCCACCTTATGAACAGGTCC	1	2	8	BD3	-	.
chr9	68791100	68791123	chr9:68791100-68791123	0	AAACTAACCTCTTAAGGCTTGGCT	1	2	4	AD2	-	.
chr9	68792924	68792946	chr9:68792924-68792946	0	GGGCTAGTCTCTTAGGATACTTT	1	2	3	AA1	1.0	dELS
chr9	68796374	68796394	chr9:68796374-68796394	0	AAACATTTCTTAGACTTGCCA	1	2	1	AC2	-	.
chr9	68797145	68797165	chr9:68797145-68797165	0	GGACAAGTCCTTAAGTTGCTC	1	2	1	AC1	-	.
chr9	68798345	68798369	chr9:68798345-68798369	0	ACTCTAGTTCCTAATAGACATGTTA	1	3	5	CDD2	2.0	.
chr9	68801229	68801256	chr9:68801229-68801256	1	GGGCTATCCAAGGGAAAATAACAAGCCC	1	3	8	ACC2	-	.
chr9	68801723	68801744	chr9:68801723-68801744	0	CAGCATGCTCCAAAACAAGCCC	3	1	2	C1	-	.
chr9	68802316	68802344	chr9:68802316-68802344	0	AGACATCCTTTCTGAACTCAAGGTAGCTT	1	2	9	AA2	-	.
chr9	68803630	68803650	chr9:68803630-68803650	0	GAGTTTGCCTCTAACAAGTCT	1	2	1	AC2	-	.
chr9	68805102	68805126	chr9:68805102-68805126	0	AGGCTAGCTCAAGTAGAACAAACAC	1	2	5	AD4	1.0	dELS,CTCF-bound
chr9	68807675	68807704	chr9:68807675-68807704	0	AAACATTTTTCTGCCAATCAAAACTGGTTT	1	2	10	AB2	1.0	.
chr9	68808234	68808259	chr9:68808234-68808259	0	AAGCAAGTTATAGAGGCAAGAAGTTC	1	3	6	ACC2	-	.
chr9	68809936	68809961	chr9:68809936-68809961	0	GGCCTAGCTTACTGCCTGACATGTTA	1	3	6	CCD1	-	.
chr9	68810788	68810812	chr9:68810788-68810812	0	AGGCTTACTGATGTAGAACAAGTTT	1	2	5	AC1	1.0	.
chr9	68811212	68811234	chr9:68811212-68811234	0	AATCATGTTTCTCAGGCTTATTC	1	2	3	AD3	1.0	.
chr9	68814615	68814634	chr9:68814615-68814634	0	AGACAAGCCTGGGCAACATA	2	3	0	ACD2	-	.
chr9	68820619	68820646	chr9:68820619-68820646	0	TTAAAAGCCCAGAATTTAAAGCATGCTT	1	3	8	ACD1	-	.
chr9	68822131	68822157	chr9:68822131-68822157	0	GAGCATGCATAACCAGAAGAAAAGTTT	1	2	7	AD2	1.0	.
chr9	68826616	68826637	chr9:68826616-68826637	0	AAAGAAGTGTAAGAACTTGTCT	1	2	2	AD1	-	.
chr9	68829615	68829639	chr9:68829615-68829639	1	AGCCTTGTTCAAATCAAACTACCCT	1	2	5	AD3	-	.
chr9	68831459	68831484	chr9:68831459-68831484	0	AAGCAAGTATGTGGCAGAATAAGTCT	1	2	6	AD2	1.0	.
chr9	68833851	68833878	chr9:68833851-68833878	0	AAACAAGTCTTCCAATTTGGACATGTGA	1	2	8	CD	-	.
chr9	68836824	68836844	chr9:68836824-68836844	0	CAGCATGTCTCAGGCATCCCT	1	2	1	AC2	1.0	.
chr9	68837902	68837921	chr9:68837902-68837921	0	AAGCATCTTTAAACTTGTAT	3	2	0	AD2	1.0	.
chr9	68840176	68840198	chr9:68840176-68840198	0	AGACTAGCCTGACCAACATGGTG	1	3	3	CCD1	-	.
chr9	68841408	68841430	chr9:68841408-68841430	0	GATCATGTTTATGAAGCATGTCC	2	1	3	D1	1.0	.
chr9	68846877	68846906	chr9:68846877-68846906	0	AAACTATTTTGATTTCTTCTAGGCCTGTTT	1	2	10	AB2	1.0	.
chr9	68847831	68847862	chr9:68847831-68847862	0	AAGCTGGCTTGGTATTGCTTGGAAACAGGCCC	1	2	12	BB2	1.0	dELS
chr9	68851321	68851341	chr9:68851321-68851341	0	GGGCTTCTTCCAAGGTTGTTT	1	2	1	AA2	-	.
chr9	68851715	68851738	chr9:68851715-68851738	0	AGGCAAGTTTAAGTGGGACAGTTT	1	2	4	AB1	-	.
chr9	68852853	68852884	chr9:68852853-68852884	0	GGACTAGGTCCTATCAAAAAATAAACTTCTCT	1	2	12	AD2	1.0	.
chr9	68853967	68853987	chr9:68853967-68853987	0	CGGCTTGTGCCAGGCAAGCTG	1	3	1	CCD2	-	.
chr9	68854650	68854670	chr9:68854650-68854670	0	AAACATGCCTTTGTCATGCCT	2	2	1	CD	1.0	.
chr9	68860685	68860707	chr9:68860685-68860707	0	GGGCAAGTCACTTAACCTTGCTG	1	3	3	CCD2	-	.
chr9	68861428	68861453	chr9:68861428-68861453	0	AGACTAGTCACAGCTTTGACTACCTT	1	3	6	ACC1	-	.
chr9	68864036	68864060	chr9:68864036-68864060	0	GGGCTTTTCTACTATGTACATGTTT	1	2	5	AD2	-	.
chr9	68864781	68864807	chr9:68864781-68864807	0	AAAGATATTCAATTTGGGGACTTGTCT	2	2	7	AA1	1.0	.
chr9	68869157	68869183	chr9:68869157-68869183	0	GGACAAGTACCAGTCCATGGCTTGTTA	1	3	7	CCD2	1.0	dELS
chr9	68869220	68869244	chr9:68869220-68869244	0	AAGCAAGTATTACAAGGGCGAGCTC	1	2	5	BD2	1.0	dELS
chr9	68869419	68869444	chr9:68869419-68869444	0	AAAATTGTCTTCCACAAAACTGGTCC	1	2	6	AB3	-	.
chr9	68871517	68871549	chr9:68871517-68871549	0	GCAGTAGCTTTGGCCTTAAAAATGAACTTGCCT	1	2	13	AD4	-	.
chr9	68873037	68873066	chr9:68873037-68873066	0	GAAAATGTCCTTCATGGGGAAAAAAAGTCT	1	2	10	AA2	-	.
chr9	68877290	68877316	chr9:68877290-68877316	0	GGGCATATTTTATCCTCAGATTTGTCT	1	2	7	AA2	1.0	.
chr9	68878243	68878263	chr9:68878243-68878263	0	AGAGATGCCTTAGACTTGCGT	1	2	1	AD3	-	.
chr9	68879038	68879060	chr9:68879038-68879060	0	AGGCAACTCAAATAAACAAGCTT	1	2	3	AC1	-	.
chr9	68881219	68881240	chr9:68881219-68881240	0	AAATATGTACTCAAACTAGCCT	2	2	2	AD1	-	.
chr9	68881973	68882001	chr9:68881973-68882001	0	AAATTATCTCCACCACATGGGGCAAGTTT	1	2	9	AA1	-	.
chr9	68883554	68883575	chr9:68883554-68883575	0	AAGCTACCTTTTAATCATGTTT	1	2	2	AD2	-	.
chr9	68889221	68889249	chr9:68889221-68889249	0	AGGCATGTTTCTTTCTCTTTGGTAAGCTT	1	2	9	AC1	-	.
chr9	68892251	68892276	chr9:68892251-68892276	0	GAGCAAGTCTCATTTGAAGAATGTTT	1	1	6	A2	-	.
chr9	68893475	68893503	chr9:68893475-68893503	0	AGGCATGCGCCACCAGGCCAGGCTAATTT	1	2	9	AD2	1.0	.
chr9	68893823	68893854	chr9:68893823-68893854	0	AAACAGGTTTCTATTTTTCACTAATCATGCTT	1	2	12	BD2	1.0	.
chr9	68895039	68895061	chr9:68895039-68895061	0	AGACAAGTTTAAAGAAAATGTAC	2	2	3	AD1	1.0	.
chr9	68897435	68897462	chr9:68897435-68897462	0	TAGCTTGCTTTTAAAGGATGAGAAGCTT	1	3	8	ACC2	-	.
chr9	68897885	68897904	chr9:68897885-68897904	0	GGGCCAGCTTGACCTAGCTT	1	2	0	BD2	-	.
chr9	68903749	68903779	chr9:68903749-68903779	0	AGACAATTCCCAAATTTTACAGAATATGCTC	1	2	11	AA2	-	.
chr9	68904926	68904954	chr9:68904926-68904954	0	GAGTTTGTTGTTATGTGTCTAGCAAGTTT	1	3	9	ACC1	-	.
chr9	68906404	68906428	chr9:68906404-68906428	0	GAAAATGTCCGTGGGGGGAATGTCT	1	2	5	AA2	-	.
chr9	68910099	68910119	chr9:68910099-68910119	0	GACCAAGCCTGTGACATGCTG	2	3	1	CCD1	-	.
chr9	68910887	68910907	chr9:68910887-68910907	0	AGACTAGCCTGGCAAATGTCT	2	2	1	AD1	2.0	.
chr9	68911906	68911925	chr9:68911906-68911925	0	AAAGAAGTTTAGAGATGTTC	1	2	0	AA2	-	.
chr9	68913159	68913185	chr9:68913159-68913185	0	CAACTTGCTTTCAGTTTTAAATAGTTC	1	3	7	ACC2	-	dELS
chr9	68914344	68914366	chr9:68914344-68914366	0	GGACCTGCTTTTGAAGCCAGCTT	1	2	3	BB2	-	.
chr9	68918047	68918078	chr9:68918047-68918078	0	GGAATAGACTTTGAATTTGAATAAACATGTTT	2	2	12	AD1	-	.
chr9	68927237	68927262	chr9:68927237-68927262	0	GGACAAGGTTTTGTATGGGCATGTAT	1	2	6	DD2	-	.
chr9	68933584	68933612	chr9:68933584-68933612	0	TTGCTAGTTCTGTGACCCTGAGCAAGCCA	1	3	9	CCD1	-	dELS
chr9	68941634	68941660	chr9:68941634-68941660	0	AGACTAGTTCTTGTTGAAACCTAGCTC	1	1	7	D2	1.0	.
chr9	68949278	68949304	chr9:68949278-68949304	2	AGAAATGCTTCTCAGTGTGACTAGCTC	1	2	7	AC2	-	dELS,CTCF-bound
chr9	68949607	68949626	chr9:68949607-68949626	11	AGACATGCCTGGACAGGCCC	4	1	0	B1	-	.
chr9	68950088	68950118	chr9:68950088-68950118	0	GGAAATGCTTCAGCCAGCCCCAAACCTGCTT	1	2	11	AB2	-	.
chr9	68951779	68951807	chr9:68951779-68951807	0	TAACATGTGTTAAGAAAAAGAGCAAGCCG	1	3	9	CCD2	1.0	.
chr9	68953861	68953882	chr9:68953861-68953882	0	GAGCTTGTTGACCAGCAAGCTA	1	3	2	CCC	-	.
chr9	68954567	68954589	chr9:68954567-68954589	0	GGACAAGTTGAAAAGGCTATTTT	1	2	3	AC2	-	.
chr9	68954670	68954692	chr9:68954670-68954692	0	CAACATGCCCCATAGACAAGCCC	2	1	3	C1	-	.
chr9	68954926	68954945	chr9:68954926-68954945	0	AAACAAGTCCAAACAAGATG	3	2	0	CD	-	dELS,CTCF-bound
chr9	68964166	68964185	chr9:68964166-68964185	0	AGGCATGTCCAAGATTTCCT	2	2	0	AA1	-	dELS
chr9	68965381	68965405	chr9:68965381-68965405	0	AGTCTAGTTCTGCAAGACCAAGCCT	1	2	5	DD2	1.0	.
chr9	68967683	68967704	chr9:68967683-68967704	0	AAGCTTGCTTCTAGACAATCTC	1	1	2	A1	-	.
chr9	68968210	68968234	chr9:68968210-68968234	0	AAACTAGCTATTTAAGGACCTGTTC	1	2	5	BC2	-	.
chr9	68970146	68970167	chr9:68970146-68970167	0	TGACTTTTCCATTGACATGTTC	1	3	2	ACC2	-	.
chr9	68970223	68970246	chr9:68970223-68970246	0	AAAATTGTTTAAAGGAGCATGTGT	1	2	4	AD3	-	dELS
chr9	68971832	68971859	chr9:68971832-68971859	0	GGGGTTGTTTTTTCTTGTAAATTTGTTT	1	2	8	AA2	-	.
chr9	68975562	68975584	chr9:68975562-68975584	0	CAGCTTGTCCTTCAGGCATTTAT	1	3	3	ACD2	-	dELS,CTCF-bound
chr9	68976604	68976629	chr9:68976604-68976629	0	GGACCAGTTTTGTGGAAGACAATTTT	1	2	6	AB3	-	.
chr9	68977321	68977349	chr9:68977321-68977349	0	AGACTAGCCTGGCCAACCTGGGGAAATCC	1	2	9	AA1	1.0	.
chr9	68978812	68978840	chr9:68978812-68978840	0	GAACATTCCCCCATCCCACCAGCAAGTTC	1	2	9	AC2	-	.
chr9	68981914	68981934	chr9:68981914-68981934	0	TGAGAAGTTTATGACTTGTTC	1	3	1	ACC1	-	dELS
chr9	68986084	68986114	chr9:68986084-68986114	0	GGACAAGTTTTCATTTTTCTTGGATATGTAT	2	2	11	AD1	1.0	.
chr9	68991328	68991356	chr9:68991328-68991356	0	GAACAAGTTCAATAAAACCAGGCATGCTT	2	0	9	0	-	.
chr9	68994997	68995020	chr9:68994997-68995020	0	AGCCATGCTTGGTGGTGCATGCCT	1	2	4	DD2	1.0	.
chr9	68998009	68998031	chr9:68998009-68998031	0	AATCTTGGCTTGCAGGCTAGCTT	1	2	3	DD1	-	.
chr9	68998369	68998393	chr9:68998369-68998393	0	AAGCTAGTTCTGCTCCAGTTTGCCT	1	2	5	AC1	-	.
chr9	68998695	68998722	chr9:68998695-68998722	0	AAACAAGAACTTTTAGGAAAACAAGTTT	1	2	8	DD1	-	.
chr9	69006538	69006562	chr9:69006538-69006562	0	AGCCTTTCTTCCCTGAGGCTAGTCT	1	2	5	AD1	-	.
chr9	69008966	69008989	chr9:69008966-69008989	0	AAACTAGCTTCTATAAAGATTTTT	2	2	4	AA1	2.0	.
chr9	69009879	69009906	chr9:69009879-69009906	0	AAACAAGCTGATTCTTGTAAGCAAGCAT	1	2	8	CD	-	.
chr9	69016730	69016750	chr9:69016730-69016750	0	TGATCTGCTTGGAGCTTGCCT	1	3	1	ABC1	1.0	.
chr9	69017733	69017764	chr9:69017733-69017764	0	AAAGTAGTCCTAGAAATAGGCCCAACTTGCTT	1	2	12	AC2	1.0	.
chr9	69021429	69021448	chr9:69021429-69021448	0	AAACTAGTTCAGGCCACTCC	3	2	0	AB1	-	.
chr9	69022008	69022040	chr9:69022008-69022040	0	AGTCTAGTCCCCAGGCAGGAAGGGGGTTTGTTT	1	2	13	AD2	1.0	.
chr9	69022100	69022121	chr9:69022100-69022121	0	AAGTTAGTTCCAGAATATGTTT	1	2	2	AA2	-	.
chr9	69031771	69031801	chr9:69031771-69031801	0	TGGCTAGTTTGGATTTCCTCAAAACATGATG	1	3	11	CCD1	-	dELS
chr9	69033298	69033320	chr9:69033298-69033320	0	GAACTTGCTAAGCATGCTAGCTA	1	3	3	CCD2	-	.
chr9	69034245	69034271	chr9:69034245-69034271	0	TAGCATCCTAAGTATGTAAACATGTCT	1	3	7	ACC2	-	.
chr9	69035235	69035260	chr9:69035235-69035260	0	GAACATGCCCTGTCCAAAAAAAACTT	2	2	6	AA1	-	.
chr9	69035331	69035363	chr9:69035331-69035363	0	AAACAAGGCACAGAGAGGTTAATTAACTTGCCC	1	3	13	CCD2	-	.
chr9	69036270	69036300	chr9:69036270-69036300	0	ATGCTTGTCACTTCTCTGCGATAACTTGTTT	1	3	11	CCD1	-	PLS,CTCF-bound
chr9	69041862	69041885	chr9:69041862-69041885	0	AGGCAAGCCTACCATGACTTGTGG	1	3	4	CCD1	1.0	.
chr9	69042051	69042070	chr9:69042051-69042070	0	CAACATGCTGAAACCTGTCT	3	3	0	BCC2	-	.
chr9	69043780	69043802	chr9:69043780-69043802	0	CACCATGTTGGCCAGGCTAGTCT	1	3	3	CCD1	1.0	.
chr9	69045716	69045737	chr9:69045716-69045737	0	GAATTTACTCCGAAACTAGCTT	1	2	2	AA1	-	.
chr9	69045938	69045958	chr9:69045938-69045958	0	GGGCATGCTTTCAGTATGCCC	1	2	1	AC1	-	.
chr9	69046112	69046135	chr9:69046112-69046135	0	AAGCTTGCCCTGAAGGGAATGTAT	2	2	4	AD1	-	dELS,CTCF-bound
chr9	69047478	69047510	chr9:69047478-69047510	0	GATCAACCTCTGCCCTGGCAGAGGAGCATGTTC	2	2	13	AD1	1.0	dELS,CTCF-bound
chr9	69050128	69050156	chr9:69050128-69050156	0	AAACTGTCTCATTAAGTATAAACATGTTT	2	2	9	AB1	-	.
chr9	69053585	69053608	chr9:69053585-69053608	0	AGTCCAGCTCTACCAGGCTTGTTG	1	3	4	BCD1	1.0	.
chr9	69053997	69054018	chr9:69053997-69054018	0	CAGCTAGTATGAGAACTTGTTT	1	2	2	CD	1.0	.
chr9	69056405	69056431	chr9:69056405-69056431	0	GAGTAAGCTAACGTGTGCAGCATGTCT	1	3	7	ACC1	-	.
chr9	69056941	69056962	chr9:69056941-69056962	0	TGCCATGTTGTCAGGCTAGTCT	2	3	2	CCD1	-	.
chr9	69057072	69057098	chr9:69057072-69057098	0	AAATAATTTTTTTGAAAGGGCTAGTTT	1	2	7	AA1	1.0	.
chr9	69058007	69058027	chr9:69058007-69058027	0	AGACTTTTCCAAAACATGCTT	1	1	1	A2	1.0	DNase-H3K4me3,CTCF-bound
chr9	69058443	69058464	chr9:69058443-69058464	0	GGATTTGCTTGTTGACATGTTC	1	2	2	AC2	1.0	.
chr9	69062480	69062503	chr9:69062480-69062503	0	AAAAATGTTTTTTTAAACAAACTT	1	2	4	AA2	2.0	.
chr9	69064131	69064159	chr9:69064131-69064159	0	TTACCAGTTCAAATACAGAGAACTAGCCC	1	3	9	BCD1	1.0	.
chr9	69065834	69065864	chr9:69065834-69065864	0	AAGCAAGTTAAAGTTTGACCTCTACTTGTTT	1	3	11	CCD2	-	.
chr9	69067061	69067083	chr9:69067061-69067083	0	AAGCGGGCCCTGAGGACAAGCTC	1	2	3	BB1	1.0	.
chr9	69068079	69068105	chr9:69068079-69068105	0	GGGCTTCCCTGCAGCAGAAGGAAGCTT	1	2	7	AA2	-	.
chr9	69068891	69068913	chr9:69068891-69068913	0	AAGCAGGCCTCCTGAACTTCCCC	1	2	3	AB2	2.0	.
chr9	69071642	69071670	chr9:69071642-69071670	0	GGATGAGCTTGAGGTGGATGAACTAGCCC	1	2	9	AB4	1.0	.
chr9	69072723	69072747	chr9:69072723-69072747	0	GGACTTGTCTTCCTTGGCCTATTCC	1	2	5	AD1	-	.
chr9	69073207	69073238	chr9:69073207-69073238	0	AGGGTAGCCTACAAATGTTTTCAGGCTTCTTT	1	2	12	AA2	-	.
chr9	69073645	69073670	chr9:69073645-69073670	0	GTAGTTGTCCCTTTGTGGACAAGTTT	1	2	6	AD4	1.0	.
chr9	69073755	69073776	chr9:69073755-69073776	0	AAGCAACCTAACAGGCTAGTTC	1	2	2	AC1	1.0	.
chr9	69078484	69078509	chr9:69078484-69078509	0	GGGTAAGCTTTCAGAAAGGCAATCTC	1	2	6	AA2	7.0	.
chr9	69079799	69079819	chr9:69079799-69079819	0	AGACAAGGCTTCAACATGTTG	1	3	1	CCD2	2.0	.
chr9	69083249	69083268	chr9:69083249-69083268	0	AAACATATATAAACTTGTCT	3	2	0	AD1	-	.
chr9	69083447	69083471	chr9:69083447-69083471	0	GGACATTCTGTAATAAAACTAGCCT	1	2	5	AC1	1.0	.
chr9	69084363	69084388	chr9:69084363-69084388	0	AGACAAATCCCCAAACAGGCCAGTTT	1	2	6	AB2	-	.
chr9	69084644	69084667	chr9:69084644-69084667	0	AAACAAGCCTTGTAGTACTTGCTA	1	2	4	CD	-	.
chr9	69086911	69086932	chr9:69086911-69086932	0	AAACAAGACTGTGAACTACTCT	1	2	2	AD2	-	dELS,CTCF-bound
chr9	69093566	69093590	chr9:69093566-69093590	0	GTACTTATCTAGCAAAAGCTTGCTT	1	2	5	AD1	1.0	dELS
chr9	69093754	69093784	chr9:69093754-69093784	0	CAACTTGTTCTGGTTTGCCAGGGGCTTTCCC	1	2	11	AC2	1.0	dELS
chr9	69095316	69095335	chr9:69095316-69095335	0	TGTGTTGCCCAGGCTAGTCT	2	3	0	ACD1	2.0	.
chr9	69098013	69098043	chr9:69098013-69098043	0	GAGTATGTTTGCCTTAGGTGGATGCTTGTTT	1	2	11	AD2	1.0	.
chr9	69100656	69100683	chr9:69100656-69100683	0	AAATTAGCTGGGAGTGGTCAGCTTGCCT	1	3	8	ACC1	-	.
chr9	69105023	69105045	chr9:69105023-69105045	0	AAAAAAGCTTGTTAAAAATGTCT	1	2	3	AA2	2.0	.
chr9	69110274	69110299	chr9:69110274-69110299	0	AAAGAAGCTCAAAACCAAGCTAATCC	1	2	6	AA2	-	.
chr9	69110815	69110834	chr9:69110815-69110834	0	AAGCATTTTTGAACTTCTTT	1	2	0	AA2	-	.
chr9	69115644	69115673	chr9:69115644-69115673	0	TTGCCAGCTTTCAAAATAATGAACTAGTTC	1	3	10	BCD1	-	.
chr9	69122669	69122689	chr9:69122669-69122689	0	GGGCATTTTCAAGACTATTTT	1	2	1	AA2	-	dELS,CTCF-bound
chr9	69124340	69124369	chr9:69124340-69124369	0	AATTTTGTTTATTTTTGTAGAGGCTAGTTT	1	2	10	AD4	-	.
chr9	69124403	69124430	chr9:69124403-69124430	0	GTTCTTGCTTTGCTGCCCAGGCTAGTCT	1	2	8	DD4	1.0	.
chr9	69124828	69124849	chr9:69124828-69124849	0	AAACATTTCTTAGAAAATGTCC	1	2	2	AA2	-	.
chr9	69125489	69125517	chr9:69125489-69125517	0	GGATTTGTCCATGTTGGCCAGGCTGGTCT	1	2	9	AB3	-	.
chr9	69127543	69127574	chr9:69127543-69127574	0	GATCTTGTCTCAAAAAAAAAAAAAAGATGTTT	1	2	12	AD2	-	.
chr9	69127757	69127780	chr9:69127757-69127780	0	TGGCTTCTTTGACTTAGCATGTTT	1	3	4	ACC2	-	.
chr9	69128120	69128139	chr9:69128120-69128139	0	GGACATGTCATAGTTTGCTT	3	3	0	ACC2	-	.
chr9	69133987	69134013	chr9:69133987-69134013	0	AGCCAAGTCCCTCGGACAGGATTGCTC	1	2	7	AD2	2.0	.
chr9	69138774	69138793	chr9:69138774-69138793	0	AGGCATGGTGGAGCATGCCT	4	2	0	CD	-	.
chr9	69140657	69140677	chr9:69140657-69140677	0	ACACTTGTCTTAAACCAGCTC	1	2	1	BD2	-	.
chr9	69142306	69142330	chr9:69142306-69142330	0	AGGCTAGTTTGGGCTGAGCAGGTGA	1	3	5	BCD2	-	.
chr9	69145923	69145950	chr9:69145923-69145950	0	AAATGAGTTCTTCATTAAGAACTTGTTT	1	2	8	AB4	-	.
chr9	69147590	69147622	chr9:69147590-69147622	0	AAACAAGCTCCCATGATTCAGATGTGCAAGTTG	1	2	13	CD	-	.
chr9	69148566	69148588	chr9:69148566-69148588	0	TACCATGTTGGCCGGGCTAGTCT	1	3	3	CCD1	-	.
chr9	69149247	69149278	chr9:69149247-69149278	0	AAGCAAGCCATTTTAATAAAAGAAATAAGCTC	1	2	12	AC2	-	.
chr9	69149689	69149719	chr9:69149689-69149719	0	TCACAAGCTCAACCCAGAAAGGAGCTTGCCT	1	2	11	CD	-	.
chr9	69154032	69154064	chr9:69154032-69154064	0	CAACAACCCTAAGAGGAAAGTATTAACTAGCTC	1	3	13	ACC2	1.0	.
chr9	69155586	69155612	chr9:69155586-69155612	0	TGGCTGGTTTAGAGCATGGGCTTGTTT	1	2	7	BC1	2.0	dELS,CTCF-bound
chr9	69156406	69156428	chr9:69156406-69156428	0	GGACATGCCCATAACACAGGCTC	2	2	3	BD1	1.0	.
chr9	69157257	69157279	chr9:69157257-69157279	0	AAACATGTTACTCAAACATGTTA	1	2	3	CC	-	.
chr9	69160207	69160235	chr9:69160207-69160235	0	TGACTTGTTTAAAAACTTAGATCATGTCT	1	2	9	CD	-	.
chr9	69164292	69164318	chr9:69164292-69164318	0	GAGCTAGCCGATTCTGGTGATAAGTTT	1	3	7	ACC2	-	.
chr9	69165812	69165837	chr9:69165812-69165837	0	AAGCACGCTCCCCAGCAGGTATGTCT	1	2	6	AB2	-	dELS
chr9	69167893	69167918	chr9:69167893-69167918	0	AAGAATGTCTGCGTGAAAATTTGTTC	1	2	6	AA2	-	.
chr9	69171429	69171448	chr9:69171429-69171448	4	ATACTTGCCTGGGCAACTTC	2	2	0	AD3	-	.
chr9	69173060	69173080	chr9:69173060-69173080	0	AGGCATCTACTGGACTTGTTT	2	2	1	AD1	-	pELS
chr9	69180140	69180169	chr9:69180140-69180169	0	TGACAAGTCAGGCATTTGGAGGGAATGTTT	1	3	10	ACC2	-	.
chr9	69180995	69181017	chr9:69180995-69181017	0	AGGCTTGTTGTATAAGCTAGTAG	1	3	3	CCD1	1.0	dELS
chr9	69184187	69184209	chr9:69184187-69184209	0	AGACATGTCATTCTAGCTATTTC	1	3	3	ACC1	1.0	.
chr9	69186439	69186464	chr9:69186439-69186464	0	GAGCTGGCTGTTTGTAAAGCTTGCTT	1	2	6	BC1	-	dELS
chr9	69188937	69188963	chr9:69188937-69188963	0	AGATATGCTGTGTTTGGGAGCTTGCCT	1	2	7	AC1	-	.
chr9	69193655	69193682	chr9:69193655-69193682	0	AGGCTATTTCAAACACCTGAACTTTTTT	1	2	8	AA2	-	.
chr9	69195505	69195525	chr9:69195505-69195525	0	GGCCTTGCCATGGGCAAGTTC	1	2	1	CD	-	.
chr9	69198633	69198654	chr9:69198633-69198654	0	AAACTTGGTCATAAGCAAGCTG	1	2	2	CD	1.0	dELS,CTCF-bound
chr9	69203500	69203522	chr9:69203500-69203522	0	CAACATGTTGGCCAGGCTGGTCT	1	3	3	BCC1	1.0	.
chr9	69205727	69205747	chr9:69205727-69205747	0	AGACTTTTATGAAGCATGTCC	2	2	1	AD1	1.0	.
chr9	69208362	69208382	chr9:69208362-69208382	0	AGGCAAGTTAATAGCAAGGTC	1	3	1	CCD1	-	.
chr9	69208976	69208999	chr9:69208976-69208999	0	GGGCATGCTCATAAGGTCATTTCT	2	2	4	AD1	1.0	.
chr9	69212146	69212166	chr9:69212146-69212166	0	AAACATGCAGAAAACTTGCCT	2	2	1	CD	-	.
chr9	69216697	69216717	chr9:69216697-69216717	0	AAGATAGTTCCAAACATCCCT	1	2	1	AA2	1.0	.
chr9	69217815	69217843	chr9:69217815-69217843	0	AAAATTTCTTAAGAATCCAAGGCAAGCCC	1	2	9	AA1	-	.
chr9	69218369	69218389	chr9:69218369-69218389	0	GGGTTTGCTTTCAGCTTGCCT	1	2	1	AC2	1.0	dELS,CTCF-bound
chr9	69221499	69221527	chr9:69221499-69221527	0	AGGCATGCTTGATGTGGGAAGAAAAGCAC	2	2	9	AD1	-	.
chr9	69221738	69221757	chr9:69221738-69221757	0	AGACAGGTTTCAACATGTTG	3	3	0	BCC2	-	.
chr9	69223655	69223680	chr9:69223655-69223680	0	AGAGATGTTATCACTCAAGCTTGTCT	1	2	6	AC1	2.0	dELS,CTCF-bound
chr9	69224305	69224334	chr9:69224305-69224334	0	AGACAGCCTCATTGTCAGCAGAACATGCCT	2	2	10	AB1	-	.
chr9	69226042	69226064	chr9:69226042-69226064	0	GAACATGTCTTTAACGGATGCTC	2	2	3	AD1	1.0	.
chr9	69227601	69227632	chr9:69227601-69227632	0	GAGCAAGTTTTTCTCCAGGGGAGGACTATTAG	1	3	12	ACD2	-	.
chr9	69234906	69234938	chr9:69234906-69234938	0	TGACAAGTTGTTTCACCTTTCCAGGCCTTGTTC	1	3	13	CCD2	-	.
chr9	69237323	69237352	chr9:69237323-69237352	0	AGGCTTATTTCTGCAACTTAAAAAATGTTT	1	2	10	AA2	-	.
chr9	69237465	69237484	chr9:69237465-69237484	0	AGACTAGCCTGGGCAATATA	2	3	0	ACD2	1.0	.
chr9	69238494	69238518	chr9:69238494-69238518	0	AAGCTAGTTGTCTCCTAGAATGCTT	1	3	5	ACC2	1.0	.
chr9	69242622	69242644	chr9:69242622-69242644	0	CAGCAACTTTGACCAGCAAGCTC	1	3	3	ACC2	-	.
chr9	69243435	69243456	chr9:69243435-69243456	0	AGATTTGCCCAAAGGCAAGTTG	1	2	2	AC2	-	dELS
chr9	69245612	69245640	chr9:69245612-69245640	0	GAGCTTGCATCCAAGCTTCACACTTGCTT	1	2	9	DD2	-	.
chr9	69246411	69246432	chr9:69246411-69246432	0	AAACATTTTTAAAAGTTAGCCT	1	2	2	AA2	-	.
chr9	69246627	69246649	chr9:69246627-69246649	0	TAGCATCCTTAATAAACATGCCT	1	2	3	AC1	-	.
chr9	69250300	69250322	chr9:69250300-69250322	0	CGACATGTTGGCCAGGCTGGTCT	1	3	3	BCC1	2.0	.
chr9	69252181	69252213	chr9:69252181-69252213	0	AGACAAGGTTTTGTCATGTTGCTAGGCTGGTCT	1	2	13	BD2	-	.
chr9	69254397	69254426	chr9:69254397-69254426	1	AGGCCTGCCTGCATGGCATCAGACTAGCCA	1	2	10	BC2	-	dELS
chr9	69255703	69255734	chr9:69255703-69255734	0	CAGCATTTCAGTATTTTTCTGCAGGCAAGTTC	1	3	12	ACC2	1.0	.
chr9	69256031	69256060	chr9:69256031-69256060	0	GGTCTTGCTTTGCTGCCCCCAGGCTGGTCC	1	2	10	BD3	-	.
chr9	69261117	69261136	chr9:69261117-69261136	0	TAACTATTTTTAACTTGTCC	2	3	0	ACC2	1.0	.
chr9	69265397	69265429	chr9:69265397-69265429	0	TGCCTAGTCTTTCCCATTTGGACTAACTTGCCT	1	3	13	CCD1	2.0	.
chr9	69265783	69265805	chr9:69265783-69265805	0	GAACTTGGTTTTAGGGCTAGTTT	1	1	3	D2	-	.
chr9	69267904	69267928	chr9:69267904-69267928	0	AAACAAGTTAATGGTTAAAATGCTC	1	3	5	ACC2	-	.
chr9	69269885	69269913	chr9:69269885-69269913	0	AAACAAGTAAGACTTTAGAAAGCAAGCCA	1	3	9	CCD2	-	.
chr9	69273086	69273114	chr9:69273086-69273114	0	AGATATGTTTTTTGGCTTTGAACTTGCCT	2	1	9	A1	-	.
chr9	69273582	69273614	chr9:69273582-69273614	0	GGAGATGCTTATGGAGAGTTCCAGGGAATGTTT	1	2	13	AA2	-	.
chr9	69278482	69278504	chr9:69278482-69278504	0	TGCCATGTTGGCCAGGCTAGTCT	1	3	3	CCD1	-	.
chr9	69281142	69281161	chr9:69281142-69281161	0	AGGGAAGCTGGAACATGTCG	4	3	0	ACC1	1.0	.
chr9	69283271	69283298	chr9:69283271-69283298	0	AGACATATCCAAATGCAAAGACATGCTG	1	2	8	AC2	-	dELS
chr9	69285473	69285503	chr9:69285473-69285503	0	AGACTTCCTCTCTTCCTATTTGAATATGCTT	1	2	11	AA2	1.0	.
chr9	69286146	69286169	chr9:69286146-69286169	0	GGGCTTGTTTTGGTTGGTAAGCTA	1	3	4	ACC2	2.0	.
chr9	69287777	69287797	chr9:69287777-69287797	0	AAACTTGATTTAGACATTCTT	1	2	1	AD2	-	.
chr9	69289496	69289519	chr9:69289496-69289519	0	AGGGAAGTTCCCCTACACATGCTC	1	2	4	AD2	-	.
chr9	69294999	69295023	chr9:69294999-69295023	0	AAGCTAGTCCCAAAAGGACAAATAC	1	2	5	AD4	-	.
chr9	69295291	69295312	chr9:69295291-69295312	0	AAACATTTTTAAAAAGATGTCT	1	2	2	AA2	2.0	.
chr9	69296087	69296107	chr9:69296087-69296107	0	GGGAAAGTTCCATACTTGTCC	1	2	1	AD2	1.0	.
chr9	69297280	69297302	chr9:69297280-69297302	0	CACTTTGCCTCAGGGACTTGTCT	1	3	3	ACD1	-	dELS,CTCF-bound
chr9	69298460	69298487	chr9:69298460-69298487	0	GCGCAAGCTTCAATATACAGGCATCCCT	1	2	8	AD3	-	.
chr9	69301681	69301700	chr9:69301681-69301700	0	AGACTTGCTCAATCCAGCTT	2	2	0	BD1	-	.
chr9	69302867	69302889	chr9:69302867-69302889	0	AGACTTGCCTTTTAAAAAAACCT	1	2	3	AA1	1.0	.
chr9	69306193	69306213	chr9:69306193-69306213	0	TGGCAAGGCTCAAACTTGCTC	1	2	1	CD	-	.
chr9	69307538	69307563	chr9:69307538-69307563	0	GGAGTTGCTCTGGTTCAAACATCTCT	1	2	6	AA2	1.0	.
chr9	69312803	69312830	chr9:69312803-69312830	0	GTCCATGTCTCACATCCAGGGCATGCTG	1	3	8	CDD2	-	.
chr9	69312932	69312953	chr9:69312932-69312953	0	TGGCTTTTCCAGGGGCATGTTG	1	3	2	ACC2	-	.
chr9	69313928	69313948	chr9:69313928-69313948	0	CAACAAGTCTCTAGGAAGTTC	1	3	1	ACC2	-	.
chr9	69314983	69315002	chr9:69314983-69315002	0	TGTGTTGCCCAGGCTAGTCT	2	3	0	ACD1	-	.
chr9	69315775	69315807	chr9:69315775-69315807	0	AGAGATGTCCCACGTTTTGATTTGAACTTCTCT	1	2	13	AA2	-	.
chr9	69323960	69323992	chr9:69323960-69323992	0	AAGGAAGTCCTAGGCACCATTAAAGACAAGTGC	1	2	13	AD3	-	.
chr9	69327483	69327513	chr9:69327483-69327513	0	TAGCTAGTTTAGGATTCTTAAAAACTATTTT	1	2	11	AC2	-	.
chr9	69327835	69327863	chr9:69327835-69327863	0	TGGCTATTCCTACTTTTTGTGACTTGTTC	1	3	9	ACC2	-	pELS
chr9	69329002	69329023	chr9:69329002-69329023	0	TAGCATGTTTTCAAGCTTCATC	1	3	2	ACD2	-	.
chr9	69331570	69331594	chr9:69331570-69331594	0	TTACCTGTTCATTCAGGGCAAGTTT	1	3	5	BCD1	1.0	dELS
chr9	69334382	69334402	chr9:69334382-69334402	0	AGACTTGTCCTATGCTGGTCT	1	2	1	BD1	-	dELS
chr9	69336345	69336364	chr9:69336345-69336364	0	AGAAATGCTTAAGCTTCCTT	1	2	0	AA2	-	.
chr9	69337211	69337233	chr9:69337211-69337233	0	CACCATGTTGGCCAGGCTAGTCC	1	3	3	CCD1	-	.
chr9	69343828	69343850	chr9:69343828-69343850	0	AAGCAAGCTTTTGGAGTTTGGCC	1	2	3	AD1	-	.
chr9	69347494	69347522	chr9:69347494-69347522	0	TCCCTTGCCTTCCCACGGCAGGCTTGCTC	1	3	9	CDD2	-	.
chr9	69348983	69349005	chr9:69348983-69349005	0	AGACTAGCCTGGCCAACATGGTG	1	3	3	CCD1	-	.
chr9	69349263	69349295	chr9:69349263-69349295	0	GGATATGTTTTCATTTCTCTTGGGTACATGTCT	1	2	13	AD2	1.0	.
chr9	69349747	69349778	chr9:69349747-69349778	0	AAGCTTACTTTAAAAAAACTCAGAACATGTAC	1	2	12	AD2	-	.
chr9	69352714	69352737	chr9:69352714-69352737	0	AAGCTTGTTTGTCAGGGCCAGCTA	1	2	4	BC1	1.0	.
chr9	69352811	69352838	chr9:69352811-69352838	0	AAACAAGCCTATGACCCCCAATATGCCA	1	3	8	ACC2	2.0	.
chr9	69352935	69352962	chr9:69352935-69352962	0	AAACCAGCCTGGACAAAAGAGCTAGACC	1	2	8	BD3	-	.
chr9	69353966	69353985	chr9:69353966-69353985	0	ACACACGTCCAGACTTGTCT	2	2	0	BD1	2.0	.
chr9	69356409	69356441	chr9:69356409-69356441	0	GGACTTGCTGTTGGCCATCTTTGGAGATTGCTG	1	3	13	ACC2	-	.
chr9	69357519	69357545	chr9:69357519-69357545	0	TGGCTTGTTGGCAAGGAGAGCTGGTCT	1	3	7	BCC1	-	dELS
chr9	69357577	69357597	chr9:69357577-69357597	0	GCAGAAGTTTAAAGCATGTCA	1	3	1	ACD1	1.0	dELS
chr9	69359940	69359961	chr9:69359940-69359961	0	GGGCAGCTTTATAGACATGCTC	2	2	2	AB1	-	.
chr9	69360658	69360682	chr9:69360658-69360682	0	TGACTTGCTCTATCTGGACTGGCTT	1	2	5	BC2	-	.
chr9	69363783	69363806	chr9:69363783-69363806	0	AGAGTAGCCCCACTGAGCCAGTCT	1	2	4	AB2	-	.
chr9	69364308	69364334	chr9:69364308-69364334	0	GGGAAAGCCTGAATTTGAGCCATGTCT	1	2	7	AD2	-	.
chr9	69364975	69364995	chr9:69364975-69364995	0	GAGCATTCTCTCAGCTTGTCT	1	2	1	AC2	-	dELS
chr9	69367318	69367346	chr9:69367318-69367346	0	AGGATTGCTTTGGCTCTTTGGGCATTTTT	1	2	9	AA2	-	.
chr9	69370408	69370440	chr9:69370408-69370440	0	GGACATATTCTATATGCTGCCCAAGTCAAGTCC	1	2	13	AD2	-	.
chr9	69370642	69370663	chr9:69370642-69370663	0	GGAAATGCTTTCAAGCTTGACT	1	2	2	AD3	1.0	.
chr9	69370714	69370736	chr9:69370714-69370736	0	GAACTTGTTTACCAGCCAACTCT	1	2	3	AD1	2.0	.
chr9	69372641	69372664	chr9:69372641-69372664	0	GAACATGGGCCTGCAAACATGTCT	1	2	4	DD1	1.0	.
chr9	69372987	69373006	chr9:69372987-69373006	0	AAGAATGTCTATACAAGTCT	3	2	0	AD2	-	.
chr9	69373134	69373153	chr9:69373134-69373153	0	ATAAAAGTTTGGGCAAGCCA	2	3	0	ACD1	-	.
chr9	69375228	69375252	chr9:69375228-69375252	0	GGACTTGTTTGGGAAGGGAATATTT	2	2	5	AA1	-	.
chr9	69380020	69380047	chr9:69380020-69380047	0	AGACAAGCTTCTCATCAAGGGCTTTATC	1	2	8	AD4	-	.
chr9	69381746	69381775	chr9:69381746-69381775	0	GAAATTGCTTAATAGGAAAGGAACTTTCCT	1	2	10	AA2	1.0	.
chr9	69385589	69385612	chr9:69385589-69385612	0	GGGGTGGTTTGGAAAGGCAAGTTT	1	2	4	AB1	1.0	dELS
chr9	69388667	69388699	chr9:69388667-69388699	0	AACCCAGTTTTTCTGGGATGTGGAAGCATGTCT	2	2	13	BD4	1.0	dELS
chr9	69388786	69388810	chr9:69388786-69388810	0	AGGTTTCCTTTGATAGGGCATGTTT	2	2	5	AA1	1.0	dELS
chr9	69389756	69389780	chr9:69389756-69389780	0	AGTCTTGCTCCCTGAGAAATAGCTC	1	2	5	AD2	2.0	dELS
chr9	69392436	69392468	chr9:69392436-69392468	0	AAACATGTTTACTTTGGGCCACTGGGCTTGATG	1	2	13	CD	1.0	.
chr9	69394163	69394191	chr9:69394163-69394191	0	GGGCCTGTCTTAGCTTCATGGAATTGTCC	1	2	9	AB2	-	.
chr9	69394563	69394583	chr9:69394563-69394583	0	AGGGATGTTTGAAATAAGTTT	1	2	1	AA2	1.0	.
chr9	69394845	69394865	chr9:69394845-69394865	0	AGAATTGCCCAAGACCTGCTT	1	2	1	AB2	-	.
chr9	69407350	69407372	chr9:69407350-69407372	0	GAACTAACTTGTAAGGCTTGTCT	1	1	3	A2	-	.
chr9	69407452	69407482	chr9:69407452-69407482	0	TAACAGGCTTTAATCCTTTCAAAGCATGCTG	1	3	11	BCC2	2.0	.
chr9	69408214	69408240	chr9:69408214-69408240	0	TAGCAAGCTCCTGGGGGAGGCAGTTCT	1	3	7	ABC2	3.0	dELS
chr9	69408546	69408567	chr9:69408546-69408567	0	AGGGTTGCTGCCAAACAAGCCA	1	3	2	ACC1	-	.
chr9	69409232	69409261	chr9:69409232-69409261	0	AAGCTTGCCTATAGTGAAGGAGGCAAGCCC	2	0	10	0	-	.
chr9	69414581	69414613	chr9:69414581-69414613	0	GGGGTTGTTTGTTTTTTTCTTGTAAATTTGTTT	1	2	13	AA2	-	.
chr9	69418711	69418739	chr9:69418711-69418739	0	GAACTTCCTCCTTTAGCTTGGAGTAGTTT	1	2	9	AA2	1.0	.
chr9	69420020	69420051	chr9:69420020-69420051	0	AGGCAGGTCCTGGAGACCTTCAGAGCCTGTTT	1	2	12	BB2	-	.
chr9	69420176	69420196	chr9:69420176-69420196	0	AAGAAAGCTTAGAAATTGCTT	1	2	1	AA2	-	.
chr9	69424735	69424763	chr9:69424735-69424763	0	AAACAAGCTCAGAGGGTTTAAGGAACTCT	1	2	9	AA1	-	.
chr9	69426318	69426346	chr9:69426318-69426346	0	GAGCAAGTCCCGCTCTCCTAGGCCAGTGC	1	2	9	BD1	2.0	.
chr9	69427024	69427056	chr9:69427024-69427056	0	CAGCATGCCCCCGGCAGCAGGGAGGGCATGCCT	2	1	13	C1	1.0	.
chr9	69429385	69429405	chr9:69429385-69429405	0	AAGCATCCTTCAAAGAAGTCC	1	2	1	AA2	-	.
chr9	69430019	69430047	chr9:69430019-69430047	0	GAACAATTCCACACCAGCCAAAAATGCTC	1	2	9	AA2	-	.
chr9	69430249	69430274	chr9:69430249-69430274	0	CAGCTTGCCTTCTTGGGAACAGTCCC	1	3	6	ABC2	-	.
chr9	69433488	69433514	chr9:69433488-69433514	0	CAGCTAGTCTGGGGTCAAAACATTCCT	1	2	7	AC2	-	dELS
chr9	69435636	69435664	chr9:69435636-69435664	0	GGGGTTGTTTTTTTCTTGTAAATTTGTTT	1	2	9	AA2	-	.
chr9	69439726	69439754	chr9:69439726-69439754	0	GAACTTCCTCCTTTAGCTCAGAGTAGTTT	1	2	9	AA2	1.0	.
chr9	69441512	69441537	chr9:69441512-69441537	0	GGACTTTTCTTCTGAAAGGCAAACTC	1	2	6	AA2	1.0	.
chr9	69441871	69441893	chr9:69441871-69441893	0	GAACTAGTTTCAGAGACTATGTA	1	3	3	ACD2	1.0	.
chr9	69442546	69442571	chr9:69442546-69442571	0	AGGCAAGCTCTGTTCTATCCAAGCCC	1	2	6	DD1	1.0	dELS
chr9	69443832	69443861	chr9:69443832-69443861	0	GGGTGTGTCTTTTGTGAATAAGGCTTGCTC	1	2	10	AB4	1.0	.
chr9	69446705	69446732	chr9:69446705-69446732	0	TGGCCAGCTGGGGGCCCTGGGCAAGTCT	1	3	8	BCC1	-	CTCF-only,CTCF-bound
chr9	69447082	69447114	chr9:69447082-69447114	0	TAGCATCTTCACATACCAAAAGAGAGCTTGCTG	1	3	13	ACC2	-	.
chr9	69449008	69449033	chr9:69449008-69449033	0	AAGTATGCTCAGGTATGAAAAAGCTT	1	2	6	AA2	-	.
chr9	69451183	69451210	chr9:69451183-69451210	0	GAGCTTCCCTCTGGACAGAAGGAAGCTC	1	2	8	AA2	-	.
chr9	69452467	69452496	chr9:69452467-69452496	0	GGGCAATTTTCAGAAAGACTGGGGATGTTT	1	2	10	AA2	1.0	dELS
chr9	69453807	69453833	chr9:69453807-69453833	0	CGGCCTGCCAGCAGGCAAGGCAAGTTT	1	3	7	BCC1	-	.
chr9	69458948	69458976	chr9:69458948-69458976	0	AGGCATGCGCCACCACGCCTGGCTAGTTT	1	2	9	CD	1.0	.
chr9	69459720	69459741	chr9:69459720-69459741	0	AGGCAAGCCACTGAACATCTCT	1	2	2	AC2	-	.
chr9	69461768	69461792	chr9:69461768-69461792	0	AAGCATGTCATCTGTAAACTTCTCC	1	2	5	AC2	-	.
chr9	69462472	69462493	chr9:69462472-69462493	0	AAGTTTCTCCCAAAACATGTTC	2	2	2	AA1	1.0	.
chr9	69463222	69463243	chr9:69463222-69463243	0	TAACATTCTTTTTGGCTTGTTT	1	3	2	ACC2	-	dELS
chr9	69467165	69467194	chr9:69467165-69467194	0	AAACCAGTTCTGGATGGTTCAAACTAGTTG	1	2	10	BC2	-	.
chr9	69467295	69467314	chr9:69467295-69467314	0	AAACTAGTTTAAACTGGATT	3	2	0	BD4	-	.
chr9	69467379	69467398	chr9:69467379-69467398	0	AAGCAAGTTCAATCTAGCTT	2	1	0	D2	-	.
chr9	69471956	69471977	chr9:69471956-69471977	0	AAACAATCCCACAGACAAGTCT	1	1	2	A2	1.0	.
chr9	69472552	69472574	chr9:69472552-69472574	0	GAGCTAGTGTTAAAGACAAGTCC	1	1	3	D2	-	pELS
chr9	69473436	69473459	chr9:69473436-69473459	0	GAGTTTGTTTAATCAGAATTGCTT	1	2	4	AA2	2.0	.
chr9	69476466	69476486	chr9:69476466-69476486	0	AAACATGTTTAAAACATTTTT	2	1	1	A1	-	.
chr9	69477564	69477587	chr9:69477564-69477587	0	GGGCTTGCTTAGGTAAACAAAGCA	1	3	4	ACD2	1.0	.
chr9	69482262	69482294	chr9:69482262-69482294	0	AAACAAATTTACAAGAAAAAAACAAACAACCTC	1	2	13	AA2	-	.
chr9	69487324	69487356	chr9:69487324-69487356	0	AAAAATGCCTGGTCTTTCAGGGGAGACAAACCT	1	2	13	AA2	1.0	.
chr9	69489614	69489646	chr9:69489614-69489646	0	AAACAAATTTACAAGAAAAAAGCAAACAACCCC	1	2	13	AA2	1.0	.
chr9	69490744	69490776	chr9:69490744-69490776	0	AAACAAATTTACAAGAAAAAAGCAAACAACCCC	1	2	13	AA2	-	.
chr9	69493138	69493158	chr9:69493138-69493158	0	TAACAAGCCCCGAACAAGTCA	2	2	1	CC	1.0	.
chr9	69493986	69494007	chr9:69493986-69494007	0	TTTCTTGCCCCAAGACATGTCT	2	3	2	CDD2	2.0	.
chr9	69494531	69494560	chr9:69494531-69494560	0	AAACAAGTTCTTATCTGATAAAACTGACTT	1	2	10	AB4	-	.
chr9	69496457	69496482	chr9:69496457-69496482	0	CAGTTTGCTGTGCTGTGGACAAGCTC	1	3	6	ACC1	-	dELS
chr9	69498554	69498575	chr9:69498554-69498575	0	GGGCTTGACAAAGGACTAGCTT	1	2	2	CD	-	dELS
chr9	69499603	69499630	chr9:69499603-69499630	0	TAACAAGTCTTAATGAATTAGCATGTGC	1	3	8	CCD1	1.0	dELS
chr9	69506511	69506534	chr9:69506511-69506534	0	GGGCTTGCTTAGGTAAACAAAGCA	1	3	4	ACD2	-	.
chr9	69511212	69511244	chr9:69511212-69511244	0	AAACAAATTTACAAGAAAAAACCAAACAACCCC	1	2	13	AA2	-	.
chr9	69513652	69513671	chr9:69513652-69513671	0	GGACATGTCTGAGCTCACTG	3	3	0	ABC2	1.0	dELS
chr9	69515882	69515914	chr9:69515882-69515914	0	GGAAAAGTTCTTAGCGTCCCCACAGACTACTTC	1	2	13	AA2	1.0	.
chr9	69516313	69516338	chr9:69516313-69516338	0	GGTCCTGCTCGGCCTCAGGCATGTCC	2	2	6	BD4	-	.
chr9	69517996	69518022	chr9:69517996-69518022	0	TAACTTGTTTGACCAGGAGACACTTTT	1	3	7	ABC2	-	.
chr9	69519128	69519151	chr9:69519128-69519151	0	AAGAAAGTCTCCAAAAGCAAGTAT	1	2	4	AD3	-	.
chr9	69521482	69521505	chr9:69521482-69521505	0	GAGCAAGCCAGAGGAGGCTTCCCT	1	2	4	AC2	-	.
chr9	69522740	69522766	chr9:69522740-69522766	0	GAGCTAGTGAGCATCCTAAGCAAGCTT	1	2	7	CD	-	.
chr9	69523816	69523842	chr9:69523816-69523842	0	ACACATGCTTGGCCATAAAGCAAGTCT	2	1	7	D1	-	.
chr9	69529476	69529505	chr9:69529476-69529505	0	AAACTATTTTTTCTTAAAAATGACAAGTCG	1	3	10	ACC2	-	.
chr9	69532611	69532631	chr9:69532611-69532631	0	CAGCATGCTGCAACCAAGCCT	1	3	1	CCD2	1.0	dELS
chr9	69536288	69536315	chr9:69536288-69536315	0	AAACAAGTTTTTATTATGGAAAATGTCA	1	2	8	AC1	-	.
chr9	69540172	69540193	chr9:69540172-69540193	0	AGACATGCTCCCTGACAACTTA	2	3	2	ACC1	1.0	.
chr9	69545442	69545461	chr9:69545442-69545461	0	AAGCTAGCTTGAGTTAGTCT	2	1	0	A2	-	.
chr9	69546579	69546598	chr9:69546579-69546598	0	GAACTAGCTTAAGTAAGTTG	2	2	0	AC1	-	CTCF-only,CTCF-bound
chr9	69548525	69548549	chr9:69548525-69548549	0	AAGCAAGCTAATAAATGAAATGTCT	1	3	5	ACC2	1.0	.
chr9	69548747	69548770	chr9:69548747-69548770	0	GGGCTGGCCATGTTGGACATGCTC	1	2	4	BC1	-	.
chr9	69549008	69549034	chr9:69549008-69549034	0	GGGCTAGTCTTCATGATGGGCATGCAG	1	2	7	CD	1.0	.
chr9	69550631	69550662	chr9:69550631-69550662	0	GAACAAGGTCTTTGCCCTCATGGAACTTACCC	1	2	12	AD2	-	.
chr9	69550784	69550814	chr9:69550784-69550814	0	AAGCATTCCATACAAAGTGAACAGCAAGTTC	1	3	11	ACC2	-	.
chr9	69551670	69551693	chr9:69551670-69551693	0	AAAGAAGTCTGGGTGAACTTTTTT	1	2	4	AA2	-	.
chr9	69554830	69554857	chr9:69554830-69554857	0	AGATAAGTCTTTTTATGAGAGCTTTTTC	1	2	8	AA2	1.0	.
chr9	69559508	69559530	chr9:69559508-69559530	0	GAACATGTTTGTGAGACTATTGT	1	2	3	AD4	-	.
chr9	69563253	69563281	chr9:69563253-69563281	0	CAACTTGTCACTTTAAAAATAACTTGCTT	1	3	9	CCC	1.0	.
chr9	69563661	69563681	chr9:69563661-69563681	0	TAATTTGCTAGAGACTTGTCT	1	3	1	ACC1	1.0	.
chr9	69564346	69564378	chr9:69564346-69564378	0	GAGTATGTCTTCATTTTCAACTGGAACATCTCT	1	2	13	AA2	-	.
chr9	69567840	69567865	chr9:69567840-69567865	0	GAGCATCTCTGCCTCCAAGCTCGTTC	1	2	6	AB2	3.0	.
chr9	69567933	69567962	chr9:69567933-69567962	0	GGGCTTGTGTTGAGAATCCCAGGAATGTTC	1	2	10	AD2	2.0	.
chr9	69570486	69570515	chr9:69570486-69570515	0	AAAATAGTTTGATCCTCTTTAAGCATCTCT	1	2	10	AA2	1.0	.
chr9	69570927	69570955	chr9:69570927-69570955	0	GAACAACGTCAGCCTAATAAGACAAGTCT	1	2	9	AD1	-	.
chr9	69573281	69573303	chr9:69573281-69573303	0	AGACCAGCCTGGGCAACAAGCTA	1	3	3	BCC1	1.0	.
chr9	69574111	69574133	chr9:69574111-69574133	0	AAACAAGTCCCCTAGATATATTT	2	2	3	AA1	-	.
chr9	69574271	69574291	chr9:69574271-69574291	0	AGAATAGTTCTGAGCATGCCC	2	1	1	A1	-	.
chr9	69575997	69576029	chr9:69575997-69576029	0	AAACAAATTTACAAGAAAAAAACAAACAATCCC	1	2	13	AA2	1.0	.
chr9	69577823	69577855	chr9:69577823-69577855	0	AAACAAGGCCCAGAGAGGTGAAGGGACTTATCT	1	2	13	AD2	-	.
chr9	69580663	69580684	chr9:69580663-69580684	0	AAACTTGCTGACAGGCTTCCTT	1	2	2	AC2	-	dELS
chr9	69582278	69582299	chr9:69582278-69582299	0	AGGCTCGCTCATAAGTAAGTTC	1	2	2	AB2	1.0	.
chr9	69582750	69582780	chr9:69582750-69582780	0	TTACTTGCTCATTTCCTGCCTGAGCTTGTTT	1	2	11	CD	-	dELS
chr9	69585023	69585049	chr9:69585023-69585049	0	ACATTTGTTCACTCAACAAACATGCTG	1	3	7	ACD1	-	.
chr9	69589689	69589711	chr9:69589689-69589711	0	CAGTTAGCTTTCAAAACAAGCTG	1	3	3	ACC1	1.0	.
chr9	69591978	69592000	chr9:69591978-69592000	0	AACCAGGTCTTCAAGACATGCTC	2	2	3	BD1	1.0	.
chr9	69592689	69592719	chr9:69592689-69592719	0	TCTCTTGTCTGCTACCATGTAAGACATGCTT	1	3	11	CDD2	1.0	.
chr9	69592826	69592852	chr9:69592826-69592852	0	GAAGTAGTTTCTTATGTGAGCTTTTCT	1	2	7	AA2	-	.
chr9	69594025	69594055	chr9:69594025-69594055	0	GGTCTTCTTTATTTATGCTGGGAACAAGTCT	1	2	11	AD1	1.0	dELS
chr9	69596575	69596595	chr9:69596575-69596595	0	ACCCATGTTCCGAGCATGTTA	2	3	1	CDD2	1.0	.
chr9	69597357	69597385	chr9:69597357-69597385	0	GGGGTTGTTTTTTTCTTGTAAATTTGTTT	1	2	9	AA2	-	.
chr9	69601776	69601804	chr9:69601776-69601804	0	AAACAATCTCAATAGACAGGAACTTACTT	1	2	9	AA2	3.0	dELS
chr9	69604017	69604036	chr9:69604017-69604036	0	GGGTAAGCTCAAGTAAGCTT	1	2	0	AA2	-	.
chr9	69606794	69606816	chr9:69606794-69606816	0	GAGCTGGCTTTTTAACCTTGCCC	1	2	3	BD2	-	.
chr9	69608538	69608565	chr9:69608538-69608565	0	GGATAAGCCTTATTGAAGGCACTTGCTC	1	2	8	AD2	-	.
chr9	69611929	69611949	chr9:69611929-69611949	0	AAGCTAGTTTTAAATTTGTTG	1	2	1	AC1	-	.
chr9	69616353	69616380	chr9:69616353-69616380	0	AAACAGGCCACAGGGTTACAACATGTCT	1	3	8	BCC2	-	.
chr9	69619708	69619730	chr9:69619708-69619730	0	AAACCTGCCTTATGAGAAAGTTT	1	2	3	AB2	-	.
chr9	69620339	69620366	chr9:69620339-69620366	0	CAGCATGCCAGTGAGGTTGAGCTTATCC	1	3	8	ACC1	-	.
chr9	69622368	69622388	chr9:69622368-69622388	0	GAGCATGTCTGTGTCTAGTTC	2	2	1	CD	-	.
chr9	69624052	69624072	chr9:69624052-69624072	0	GAACATGCTGGCAAATTGCTT	1	3	1	ACC2	1.0	.
chr9	69625421	69625452	chr9:69625421-69625452	0	ATACAAGCTTCACAGGAAGAGGGATCTTGTCT	1	2	12	DD2	1.0	.
chr9	69627445	69627471	chr9:69627445-69627471	0	AGGATAATTTGTGGGTAGGACATGCTC	2	2	7	AA1	-	.
chr9	69628809	69628832	chr9:69628809-69628832	0	AATCATGTTTTTGCAAATAAGTTT	1	2	4	AD2	-	.
chr9	69631195	69631227	chr9:69631195-69631227	0	AAACAAATTTACAAGAAAAAATCAAACAACCCC	1	2	13	AA2	-	.
chr9	69633690	69633711	chr9:69633690-69633711	0	GAACAAGTTCAAATACAAGTTT	1	1	2	D2	-	.
chr9	69634339	69634368	chr9:69634339-69634368	0	AGACCAGCCCTAGCCAGAGGGGAATTGCCC	1	2	10	AB2	-	.
chr9	69634436	69634464	chr9:69634436-69634464	0	AAATAAACTTGAAGGAATGAAACATGCCT	2	2	9	AA1	1.0	.
chr9	69634477	69634500	chr9:69634477-69634500	0	AAACAAGCTCAGAAAGGCAAATCT	1	1	4	A1	1.0	.
chr9	69635136	69635164	chr9:69635136-69635164	0	AAACTAGTCAAAAAAACTATAACAACTTT	1	3	9	ACC1	-	.
chr9	69636127	69636150	chr9:69636127-69636150	0	AAACAGGTTTATGAAAAGATGCTC	1	2	4	AB2	-	.
chr9	69639121	69639149	chr9:69639121-69639149	0	GAGATAGTTTACAGTTAAAAGACATTTTT	1	2	9	AA2	1.0	.
chr9	69642894	69642923	chr9:69642894-69642923	0	CAGCTTGCTCTGTGGATTTTGGACTTACCA	1	3	10	ACC1	-	.
chr9	69643233	69643259	chr9:69643233-69643259	0	ACACAAGCTCCCCATGAAGACTTTCTT	1	2	7	AD3	1.0	.
chr9	69643749	69643771	chr9:69643749-69643771	0	GGACTAGCTTAGGAGACAACTCT	1	1	3	A1	-	.
chr9	69643914	69643941	chr9:69643914-69643941	0	AAGCATGCTCTTGCCTCAAGGTCTGTTT	2	2	8	AB1	-	.
chr9	69643993	69644025	chr9:69643993-69644025	0	GGGCTTGTTCCCTCACTTCATCAGGCCTTGGTT	1	2	13	DD1	-	.
chr9	69645519	69645539	chr9:69645519-69645539	0	AAAAAAGCTAGAGACTTGCTT	1	2	1	AC1	1.0	.
chr9	69646556	69646576	chr9:69646556-69646576	0	GAGGAAGTCCTAGACAAGCCT	1	1	1	A1	-	.
chr9	69650479	69650503	chr9:69650479-69650503	0	AAACTATTTTTAATGAAAATAGTCT	1	2	5	AA2	-	.
chr9	69650881	69650911	chr9:69650881-69650911	0	ACACATGCCCATCCCTATGACGAAATAGTTT	1	2	11	AD2	1.0	dELS
chr9	69652408	69652437	chr9:69652408-69652437	0	AGGCATGTCTACTGCCAACCAAATAAGTGT	2	2	10	AD1	-	.
chr9	69653953	69653983	chr9:69653953-69653983	0	AGGCATCTCCCGTGTAGCCGGGCGCATGCCT	1	2	11	AD2	3.0	.
chr9	69655115	69655135	chr9:69655115-69655135	0	GAAAATGTTTAAAGCTTCTCC	1	2	1	AA2	-	.
chr9	69657198	69657230	chr9:69657198-69657230	0	AGACAAGTCTGTTAAGTGGGTAGAAAGAAGCTG	1	2	13	AC1	2.0	.
chr9	69661466	69661487	chr9:69661466-69661487	0	AGACCAACCTGGAGACTTGTTC	1	2	2	AB1	-	dELS
chr9	69663215	69663243	chr9:69663215-69663243	0	GGACAAGTATTGTTGAGTGAAACTTGTTT	1	1	9	D2	-	.
chr9	69665093	69665112	chr9:69665093-69665112	0	GAGCTTGCTCAGGCTAATCT	3	1	0	A1	1.0	.
chr9	69665336	69665362	chr9:69665336-69665362	0	GAGGTTGTCTCTCAGATAAACTATTCT	1	2	7	AA2	-	.
chr9	69666504	69666534	chr9:69666504-69666534	0	CTAAAAGTTCTGTGATATTAAGGACATGCCT	1	3	11	ACD1	-	.
chr9	69668218	69668245	chr9:69668218-69668245	0	ATTCTAGTCCCTTAACTTGGACAAGCCT	1	2	8	DD4	-	.
chr9	69670468	69670488	chr9:69670468-69670488	0	AAACATGTCCTAAGCAGATTA	2	3	1	ABC2	1.0	pELS
chr9	69673573	69673594	chr9:69673573-69673594	0	AAGCACGTCTCTAGAGAAGTCT	1	2	2	AB2	1.0	pELS,CTCF-bound
chr9	69676706	69676726	chr9:69676706-69676726	0	AGACAAGCATAGAACAACCTT	1	2	1	AD2	-	.
chr9	69678170	69678191	chr9:69678170-69678191	0	GAAAATGTTTTTAGACTAATTT	1	2	2	AA2	-	.
chr9	69680889	69680921	chr9:69680889-69680921	0	GGAGTTGTTTGTTTTTTTCTTGTAAATTTGTTT	1	2	13	AA2	1.0	.
chr9	69683282	69683311	chr9:69683282-69683311	0	AGTCAAGTCTGTAGTTAAATGAGCAGGTTT	1	2	10	BD3	3.0	.
chr9	69685200	69685223	chr9:69685200-69685223	0	GAGCATCTTTGAGAGGAAAAGTTC	1	2	4	AA2	-	.
chr9	69686093	69686117	chr9:69686093-69686117	0	GGACTAGCCATTTGTGAAAAAGTTA	1	3	5	ACC2	1.0	.
chr9	69690205	69690226	chr9:69690205-69690226	0	AAATTTGTTTAAAAACAAGCTA	1	2	2	AC2	-	.
chr9	69693910	69693938	chr9:69693910-69693938	0	TAGCTAGCTGTTGTAAATTGGAATTGCTT	1	3	9	ACC2	-	.
chr9	69694213	69694243	chr9:69694213-69694243	0	TGACTTGTTTTAGTTCTTAAAGGAAAAGCTT	1	2	11	AC2	-	.
chr9	69695517	69695537	chr9:69695517-69695537	0	AAACTTTTTTGAGACTTGTTA	1	2	1	AC2	-	.
chr9	69698771	69698790	chr9:69698771-69698790	0	TAACATGTCTTGGCATATTC	4	3	0	ACC1	2.0	.
chr9	69699328	69699354	chr9:69699328-69699354	0	GAGCCATCTTGGCCTGGAGGCAAGCCT	1	2	7	AB1	-	.
chr9	69699371	69699397	chr9:69699371-69699397	0	GGGCTGGCCTGGTGGTGGGGCAGGCCT	1	2	7	BB2	-	.
chr9	69700583	69700615	chr9:69700583-69700615	0	GAACAACTTTTCATATGCTTACTGGACATTTTT	1	2	13	AA2	1.0	.
chr9	69700697	69700727	chr9:69700697-69700727	0	AAAGTTATTCATAAATTTTGGAGACTAGTCC	1	2	11	AA1	1.0	.
chr9	69701834	69701863	chr9:69701834-69701863	0	AGGCATGTGCCACTGCAACCAGGCTAATTT	1	2	10	AD2	-	.
chr9	69706519	69706540	chr9:69706519-69706540	0	AAGCAATCCTCCAAACTTGGCC	1	2	2	AD2	1.0	.
chr9	69708407	69708428	chr9:69708407-69708428	0	AAGCATGTTACTGAGCAAATCA	2	3	2	ACC1	1.0	.
chr9	69708480	69708512	chr9:69708480-69708512	0	AAATTTGCTTATTAATTCAAATTAAGCTAGTTT	1	1	13	A1	-	.
chr9	69715174	69715193	chr9:69715174-69715193	0	TAACAAGTTTAAACAAGGTA	3	3	0	CCD1	-	.
chr9	69717577	69717604	chr9:69717577-69717604	0	GAACATGCTAGAGAAAGAGAACTAGTTT	2	1	8	C2	-	.
chr9	69718736	69718759	chr9:69718736-69718759	0	AAGCTTTTCCAGAAAAAAAAGTTT	1	2	4	AA2	-	.
chr9	69719710	69719730	chr9:69719710-69719730	0	AATCTTGTGTCAAGCAAGTCT	1	2	1	DD1	-	dELS
chr9	69720136	69720162	chr9:69720136-69720162	0	AGGCATGTCCAAAGGTGAGACAGGCTG	1	2	7	BC3	1.0	.
chr9	69728002	69728031	chr9:69728002-69728031	0	TAACCTGCTTTGCCTATTCTGAACATGTTA	1	3	10	BCC1	-	.
chr9	69731901	69731932	chr9:69731901-69731932	0	AAACCTGCCTTGCTTTACCAATGCACTAGCCT	1	2	12	BD2	1.0	.
chr9	69733135	69733167	chr9:69733135-69733167	0	AATATTGCTTGATAAAAAAAATTAGACAAGCCA	1	3	13	ACD1	-	.
chr9	69733439	69733470	chr9:69733439-69733470	0	TGACTTCTTCATTGGTCCTGACTAGCAAGCCC	1	3	12	ACC2	1.0	.
chr9	69734179	69734199	chr9:69734179-69734199	0	AAACTTGGTTAAGGCGAGTTT	1	2	1	BD2	1.0	.
chr9	69734992	69735016	chr9:69734992-69735016	0	AAACAAATCTGGGCAGGGGAAGCTT	1	2	5	AA2	-	.
chr9	69735436	69735455	chr9:69735436-69735455	0	AACAAAGTCTGAACATGTTC	4	2	0	AD4	1.0	.
chr9	69736250	69736273	chr9:69736250-69736273	0	AAACAAGCTCTTCAGATGATGCCC	2	2	4	AD1	-	.
chr9	69737840	69737868	chr9:69737840-69737868	0	ACAATAGTTTCAGGTTCGTAAACAAGTTG	1	3	9	ACD1	-	.
chr9	69739143	69739164	chr9:69739143-69739164	0	GGAGAAGTTCAGTAACTTGCTC	1	2	2	AC2	-	.
chr9	69740671	69740699	chr9:69740671-69740699	0	AGACATGGTCCCTGCCCTTAAAAAAGCTC	1	2	9	AD2	-	.
chr9	69743276	69743296	chr9:69743276-69743296	0	AAAATTGTTTCCAACAAGTCA	1	3	1	ACC1	-	.
chr9	69744328	69744349	chr9:69744328-69744349	0	AAAAAAGTTTAAAGGCTTTCCT	1	2	2	AA2	1.0	.
chr9	69745172	69745202	chr9:69745172-69745202	0	AAGGAAGTCTGGAATAATGAGGAGGTTGTTC	1	2	11	AA2	-	.
chr9	69748737	69748760	chr9:69748737-69748760	0	TGACATGTTTTTCTTAGCAAGATT	1	3	4	CCD1	-	.
chr9	69749475	69749500	chr9:69749475-69749500	0	AAACTTGCTTACCTTTAAGTTTATCC	1	2	6	AA1	-	.
chr9	69750030	69750051	chr9:69750030-69750051	0	GGACATGGTCTTAAATTAGTCT	1	2	2	AD2	-	.
chr9	69752107	69752139	chr9:69752107-69752139	0	TAGAGTGTCTATATAGATATTTTAAACATGTCT	1	3	13	ABC1	-	.
chr9	69754937	69754960	chr9:69754937-69754960	0	GAGCAATTCCCATTAAACATTTTC	1	2	4	AA2	1.0	.
chr9	69757247	69757268	chr9:69757247-69757268	0	AGACTATCCCTAGGTCAAGTTT	1	2	2	AD2	1.0	.
chr9	69757928	69757960	chr9:69757928-69757960	0	TGACTAGTCTTAAACAATGAGTTAAGCTATTTA	1	3	13	ACC1	-	.
chr9	69759272	69759292	chr9:69759272-69759292	0	AAGCTTCTCTTGAGAATGTTC	1	2	1	AA2	-	.
chr9	69760323	69760344	chr9:69760323-69760344	0	GGGCATTCCTGAAGGAATGTTC	1	2	2	AA2	-	pELS,CTCF-bound
chr9	69760380	69760401	chr9:69760380-69760401	0	GGGCGTTTTTCAGAGCTTGTCT	1	2	2	AB1	4.0	pELS,CTCF-bound
chr9	69761628	69761657	chr9:69761628-69761657	0	GGGTATGTTTATAAAGGCTGGAGTTAGCCT	1	2	10	AA2	-	.
chr9	69762827	69762847	chr9:69762827-69762847	0	TACTATGTTTAGAACTTGTTT	1	3	1	ACD1	1.0	dELS
chr9	69766261	69766286	chr9:69766261-69766286	0	AGATAATTTCAATATGAAACTTGTTT	1	2	6	AA1	-	.
chr9	69775687	69775717	chr9:69775687-69775717	0	AAGATTGCTTTGGGTATATTTCAACATGCCC	1	2	11	AC2	1.0	.
chr9	69775833	69775860	chr9:69775833-69775860	0	AAGGATTTTCTTAGTTTAGAGCAAGTCC	2	2	8	AA1	-	.
chr9	69777959	69777987	chr9:69777959-69777987	0	AGATTTGTTCCTTTTGCTTAGTCTTGCTT	1	2	9	AD2	-	.
chr9	69778882	69778912	chr9:69778882-69778912	0	TGACATGCTTTTGGATTTGGTTAGCTAGTAT	1	3	11	CCD1	2.0	.
chr9	69785273	69785303	chr9:69785273-69785303	0	AGACTTTCCTTTTAACCTTTTTGGCTAGCCT	1	2	11	AC2	-	.
chr9	69785670	69785690	chr9:69785670-69785690	0	GGACATGCTGGTGCCATGCTT	1	3	1	CCD2	1.0	.
chr9	69787075	69787105	chr9:69787075-69787105	0	AAAAATGCCTTTTTAATTAAAGGATTTGCTT	1	2	11	AA2	1.0	.
chr9	69789097	69789121	chr9:69789097-69789121	0	GAATATGTTCTTTACAAGAAAGTTT	1	2	5	AA2	-	.
chr9	69789937	69789959	chr9:69789937-69789959	0	AAACTTGTTTTTAGAGCAGATTA	1	3	3	ABC2	-	.
chr9	69790368	69790388	chr9:69790368-69790388	0	CAACATGGTGAAAGCTTGTCT	1	3	1	CCD2	-	.
chr9	69790664	69790693	chr9:69790664-69790693	0	ATGCAAGCACAGAGTTTTACAAGCAAGCTC	1	2	10	DD1	-	.
chr9	69794053	69794085	chr9:69794053-69794085	0	AAACAAGTTCGAAGAAAAACCATGTAAAAGCCT	1	2	13	AD1	-	.
chr9	69799218	69799244	chr9:69799218-69799244	0	AAACATGTCACCCAAGGCAGAAAGTCT	1	3	7	ACC2	-	.
chr9	69801677	69801705	chr9:69801677-69801705	0	AAACTAGCCAGGCGTGGTGGCGCATGCCT	1	2	9	CD	2.0	.
chr9	69805813	69805832	chr9:69805813-69805832	0	AGGCTAGTCTGAGTATGTTC	3	1	0	A2	-	.
chr9	69805923	69805943	chr9:69805923-69805943	0	AAAGCTGTTTAGAACAAGCTT	1	2	1	AB4	2.0	.
chr9	69806019	69806040	chr9:69806019-69806040	0	AGGGAAGACTTCAAGCATGCTT	2	2	2	AD1	-	dELS
chr9	69806061	69806081	chr9:69806061-69806081	0	GGGGAAGCTGTAGACATGCTG	2	3	1	ACC1	1.0	dELS
chr9	69806680	69806699	chr9:69806680-69806699	0	TAGCTAGTTTTGGCCAGTTT	2	3	0	BCC2	1.0	dELS
chr9	69808698	69808730	chr9:69808698-69808730	0	GGGAAAGTTTCTATCTACCTGGTGAATATGTCT	1	2	13	AA2	-	.
chr9	69809436	69809465	chr9:69809436-69809465	0	CAGCTTCCTCCTAATGTCACGAGCAAGCTG	1	3	10	ACC2	-	CTCF-only,CTCF-bound
chr9	69809903	69809924	chr9:69809903-69809924	0	AAACTATTCTACAAACTTCCCT	1	2	2	AA2	-	.
chr9	69812015	69812045	chr9:69812015-69812045	0	GAGTAAGCCAACAGGGAAAGAAAGCAAGTTT	1	2	11	AC1	-	.
chr9	69812200	69812228	chr9:69812200-69812228	0	AAACTTTCTGGAAAAGGGACGACAAGTTC	1	3	9	ACC2	-	.
chr9	69812382	69812411	chr9:69812382-69812411	0	GGTCATGACTGGTGCTTAGAGGACAAGTCC	1	2	10	DD1	-	dELS
chr9	69815539	69815565	chr9:69815539-69815565	0	GGGCTTGTCAGGGATATGGGCAAATTT	1	2	7	AC2	1.0	dELS
chr9	69819737	69819768	chr9:69819737-69819768	0	AAAAATGTCAATGAGGAGAACTTGACAAGTCC	1	3	12	ACC1	-	.
chr9	69821551	69821577	chr9:69821551-69821577	0	GGAGATGCCTATTTAGAGGACCAGCCT	1	2	7	AB2	-	pELS
chr9	69827420	69827443	chr9:69827420-69827443	0	AAACATGCCAATTAAAGCTTATCT	1	2	4	AC2	-	.
chr9	69827462	69827487	chr9:69827462-69827487	0	CAGCTTGTTTTAGGTTAAAATAGTCT	1	2	6	AC2	-	.
chr9	69829653	69829675	chr9:69829653-69829675	1	GTACTTTTTCACCAAGCTTGTTT	1	2	3	AD1	-	dELS,CTCF-bound
chr9	69835459	69835488	chr9:69835459-69835488	0	AGACAAGTTAGCATTGCAAAGGACTAGCAT	1	2	10	CD	-	.
chr9	69841541	69841560	chr9:69841541-69841560	0	GAGAATGTTTGAATTTGTCT	1	2	0	AA2	-	.
chr9	69845465	69845485	chr9:69845465-69845485	0	GGGCTAGTTTTAGACCAGCAT	1	2	1	BD1	1.0	.
chr9	69847134	69847154	chr9:69847134-69847154	0	AGACTTGCCTAAGACTTTTAT	1	2	1	AD4	1.0	.
chr9	69848420	69848446	chr9:69848420-69848446	0	AGGCATCTTCTATCATGGGACATGCCA	1	2	7	AC2	-	.
chr9	69848539	69848569	chr9:69848539-69848569	0	AAACATACCCAGGGGAAACCAAAGCAAGATT	1	2	11	AD2	-	.
chr9	69849127	69849147	chr9:69849127-69849147	0	GGACATATTTTAGACTTACTT	1	2	1	AA2	-	.
chr9	69849401	69849430	chr9:69849401-69849430	0	GAAGAAGTTCTACATTCAACAAACATTTTT	1	2	10	AA2	2.0	.
chr9	69851916	69851938	chr9:69851916-69851938	0	AAGCTTGCTTGAAGAGGTAGTTG	1	2	3	AC1	-	.
chr9	69855322	69855354	chr9:69855322-69855354	0	GAGCATATCTAAGCTTAATTTTTACACTTGCTC	1	2	13	AD2	-	.
chr9	69857873	69857897	chr9:69857873-69857897	0	TAACAAGTTTTCTAAAAAAATGTTA	1	3	5	ACC2	2.0	.
chr9	69858448	69858468	chr9:69858448-69858468	0	GATCTTGTTTAAGACATCCCT	1	2	1	AD3	-	.
chr9	69858537	69858557	chr9:69858537-69858557	0	ACACATGTGTTAGACAAGCTT	1	2	1	DD1	-	.
chr9	69858811	69858842	chr9:69858811-69858842	0	AGACTATTTTTACTGATATAAGAGATAAGTTT	1	2	12	AA2	1.0	.
chr9	69858994	69859021	chr9:69858994-69859021	0	GGGGTTGTTGTGAAGATTAAGCAAGTTA	1	3	8	ACC1	-	.
chr9	69860728	69860758	chr9:69860728-69860758	0	AAACAATTTTTTTTACTTTTAAAACTTTTTT	1	2	11	AA2	-	.
chr9	69862586	69862614	chr9:69862586-69862614	0	GAATTTGCTCAGTGGACCAAAATATGCTT	1	2	9	AA2	-	.
chr9	69862914	69862943	chr9:69862914-69862943	0	TAGAATGTTTGACACCACCAGAACTTGTCA	1	3	10	ACC1	-	.
chr9	69863117	69863143	chr9:69863117-69863143	0	GAGCTTGTCTAGAACCAAAGCTATTGT	1	2	7	AD4	-	.
chr9	69864581	69864611	chr9:69864581-69864611	0	GGGCAAGTTAAATGAGGCCCAAAAGTAGTTC	1	2	11	AC2	-	.
chr9	69864903	69864930	chr9:69864903-69864930	0	GAACATTTCTCCAGAAGAAAAAAAGCTT	1	2	8	AA2	-	.
chr9	69866845	69866870	chr9:69866845-69866870	0	AGACATGCCTAGGTCCCGGCTTGACA	1	3	6	CCD1	1.0	.
chr9	69870492	69870514	chr9:69870492-69870514	0	TTACAAGTCTTATTAACTAGCTT	1	3	3	CCD1	3.0	.
chr9	69875044	69875069	chr9:69875044-69875069	0	GGGCATTTCTCTTAATGGACTTGTTC	1	1	6	A2	-	.
chr9	69877646	69877665	chr9:69877646-69877665	0	AACCTTGCTGAAACTTGCCT	3	2	0	CD	-	.
chr9	69879177	69879209	chr9:69879177-69879209	0	AAGATTGTTATATACTTTCTTGGTGACTTGCTC	1	3	13	ACC1	1.0	.
chr9	69879704	69879726	chr9:69879704-69879726	0	AAGAAAGTTTGTAAGGCCAGTCC	1	2	3	AB2	-	.
chr9	69883432	69883463	chr9:69883432-69883463	0	GGAGATGTCATTTGTGGTTTATGAACATGCTG	1	3	12	ACC1	5.0	.
chr9	69887778	69887798	chr9:69887778-69887798	0	AGCCTAGCTTTAAGATTGCCT	1	2	1	AD2	-	.
chr9	69887871	69887901	chr9:69887871-69887901	0	TGGCAAGCTTGACTTACGAGTGAGGAAGCCA	1	3	11	ACC2	-	.
chr9	69891122	69891148	chr9:69891122-69891148	0	GAGAAAGTTTTTAACAGAGAATTGTTT	1	2	7	AA2	-	.
chr9	69893309	69893340	chr9:69893309-69893340	0	GAGCTATCCCATTATACTAGGAAGGGTTGCCT	1	2	12	AA2	-	.
chr9	69897080	69897101	chr9:69897080-69897101	0	AGGCAAGTCTTCAGTCAAGTGC	1	2	2	DD1	3.0	.
chr9	69898084	69898107	chr9:69898084-69898107	0	CAGCATGTTTTATGGGACTCCCCC	1	3	4	ABC2	-	dELS
chr9	69899118	69899140	chr9:69899118-69899140	1	GAAAAAGCTTGCAATGCTTGTCC	1	2	3	AD2	-	.
chr9	69900541	69900570	chr9:69900541-69900570	0	GGGCTTGGTTGGAGCCCAGAAGGCCTGTCT	1	2	10	BD2	1.0	dELS
chr9	69903696	69903725	chr9:69903696-69903725	0	TAACTAGTTTTTCTAATGTCAGAATTGCTT	1	2	10	AC2	1.0	.
chr9	69908102	69908123	chr9:69908102-69908123	0	GAGATTGTATTTAAACTAGCCT	1	2	2	AD1	1.0	.
chr9	69913000	69913022	chr9:69913000-69913022	0	AAACTTATCTCATGAGCTAGCCA	1	2	3	AC2	1.0	.
chr9	69913863	69913891	chr9:69913863-69913891	0	GGACATTCTACAAAATATCCAACTAGTCT	1	3	9	ACC2	-	.
chr9	69914761	69914786	chr9:69914761-69914786	0	AAACTTGTTTTTCCATAAATTAATCT	1	2	6	AA1	1.0	.
chr9	69917172	69917204	chr9:69917172-69917204	0	AACCAAGTTTAAGATTTCAGGCTGAGCCAGTTC	1	2	13	BD2	-	dELS,CTCF-bound
chr9	69920576	69920601	chr9:69920576-69920601	0	AAAGTTGCTTTTGAATAGAAATGTCC	1	2	6	AA2	-	.
chr9	69924099	69924120	chr9:69924099-69924120	0	AAGCAAGCTATAAAACAACTCT	1	2	2	AC2	-	dELS
chr9	69929026	69929058	chr9:69929026-69929058	0	GGAAAAGTCTTTTTAGTGTCTGGGGACATGTAC	1	2	13	AD3	-	.
chr9	69930475	69930497	chr9:69930475-69930497	0	GGGCATGCCCAGAAGGCATCCTT	2	1	3	A1	-	.
chr9	69935181	69935200	chr9:69935181-69935200	0	AAGCATGCTAAAGGAAGTTC	3	2	0	AC2	-	.
chr9	69936957	69936986	chr9:69936957-69936986	0	AAACTTTTTCTTAACTTTAAAAACTTTTTT	1	2	10	AA2	-	.
chr9	69937317	69937349	chr9:69937317-69937349	0	GTTCATGTTTTCAGTTTTTTAAGGAGCTTGTTG	1	3	13	CDD2	-	.
chr9	69940235	69940257	chr9:69940235-69940257	0	AAGCTAGATCATAAGGCAAATCT	1	2	3	AD2	-	.
chr9	69941224	69941255	chr9:69941224-69941255	0	GGACAAGTTCCTAAAGAGACTCAAACTATTGA	1	3	12	ACD2	-	.
chr9	69943773	69943796	chr9:69943773-69943796	0	AAACATGCCAAGTGAAAGAAGCCA	1	3	4	ACC2	1.0	.
chr9	69947183	69947207	chr9:69947183-69947207	0	GAGAAAGTCTTAGAAGTACAAGCCT	1	2	5	AD2	4.0	dELS,CTCF-bound
chr9	69949435	69949458	chr9:69949435-69949458	0	TGGCTTGTTTTCCTAGACATTTCC	1	2	4	AC2	1.0	.
chr9	69949543	69949567	chr9:69949543-69949567	0	TTTCTTGCTCACACTGAACTAGTTT	1	3	5	CDD2	-	dELS
chr9	69952313	69952342	chr9:69952313-69952342	0	AAAAATGTCTAAAATTTTGAAAACATTTCT	1	2	10	AA2	1.0	.
chr9	69952355	69952375	chr9:69952355-69952375	0	CAACAATTTTAAAACTAGCTC	1	2	1	AC1	-	.
chr9	69952614	69952642	chr9:69952614-69952642	0	AACTATGCCTTTGTAAATAGAACAAGTTA	1	3	9	ACD1	1.0	.
chr9	69954423	69954446	chr9:69954423-69954446	0	GGACTTTTTTTCAGAGACTGGTTC	1	2	4	AB2	-	.
chr9	69957922	69957947	chr9:69957922-69957947	0	AACCTTGCTTCTTGACGGACTAGCTG	1	2	6	CD	-	.
chr9	69958188	69958217	chr9:69958188-69958217	0	TGGCTAGCTCTGTAACAATTAAACACTTTC	1	3	10	ABC2	-	.
chr9	69962272	69962300	chr9:69962272-69962300	0	ATGCATGCTTTATAAACCCTGACAAGTCT	1	2	9	CD	-	.
chr9	69964168	69964190	chr9:69964168-69964190	0	AGAGCTGTTTTTGAGACTAGCCG	1	3	3	ABC1	1.0	dELS
chr9	69964342	69964370	chr9:69964342-69964370	0	AGGTATGTCATTGCATCTCAGACTTGCTC	1	2	9	AC1	-	.
chr9	69967845	69967870	chr9:69967845-69967870	0	GGGCTTGGATAAGATGGGACTTGTTT	1	2	6	DD1	2.0	.
chr9	69970546	69970572	chr9:69970546-69970572	0	GGGCAAGTATGATACACAGACTTTTTT	1	2	7	AD2	-	.
chr9	69973211	69973233	chr9:69973211-69973233	0	AAACTATTTCTGGAAACTAACTT	1	2	3	AA2	-	.
chr9	69973559	69973581	chr9:69973559-69973581	0	CACCATGTTGGCCAGGCTAGTCT	1	3	3	CCD1	1.0	.
chr9	69974591	69974621	chr9:69974591-69974621	0	AAGCTTCTTCAGATGTTTTATAGGCTTTTTC	1	2	11	AA2	-	.
chr9	69976467	69976486	chr9:69976467-69976486	18	GGGCATGTTCAGACACATCC	4	2	0	AB4	1.0	dELS,CTCF-bound
chr9	69980932	69980952	chr9:69980932-69980952	0	AAATATGTTTTGAACATTTTT	1	2	1	AA2	-	.
chr9	69982030	69982057	chr9:69982030-69982057	0	AAGCTTGTCCATAATTTCAGGCTGGTTG	1	2	8	BC3	-	dELS
chr9	69982504	69982533	chr9:69982504-69982533	0	AAACTAGCCTTAAATATCATAGGCTAATGA	1	3	10	ACD2	-	.
chr9	69983894	69983915	chr9:69983894-69983915	0	AAACCAGCCCAACAGCATGTTG	2	3	2	BCC1	-	.
chr9	69984083	69984106	chr9:69984083-69984106	0	GGACATGCTTTTGGAGGAGTGCCC	2	2	4	AB1	1.0	.
chr9	69986071	69986103	chr9:69986071-69986103	0	AAATTTGCCTAGCCTAGCACAAAGGAGTTGCTC	1	2	13	AA2	-	.
chr9	69987548	69987578	chr9:69987548-69987578	0	GGACTTGCCACATGACACAAAAACCTTGTCT	1	2	11	CD	-	.
chr9	69989232	69989252	chr9:69989232-69989252	0	AAACTTGCTCAAAGCAAGTAA	1	2	1	CD	-	.
chr9	69989770	69989794	chr9:69989770-69989794	0	GGGCTTACTTAATTTTGGCTTGTCT	1	2	5	AC2	-	.
chr9	69990488	69990511	chr9:69990488-69990511	0	TGGCAAGTTTCTTTTGACTACTTC	1	3	4	ACC1	1.0	.
chr9	69993268	69993295	chr9:69993268-69993295	0	GACCTAGTTTATCTGGCAAAGCTAATTC	1	2	8	AD3	3.0	.
chr9	69996030	69996054	chr9:69996030-69996054	0	AGACAAGCTTAAATTAGACATTCAG	1	3	5	ACD2	-	dELS
chr9	69996772	69996793	chr9:69996772-69996793	0	TGACTTGCTATCAAACATGCAT	2	3	2	CCD1	1.0	.
chr9	69999121	69999146	chr9:69999121-69999146	0	AGACTAGCTGTTTCCTGAGATAGCCG	1	3	6	ACC2	1.0	.
chr9	69999340	69999362	chr9:69999340-69999362	0	AAACTTTTCTGTTGAAAATGTTC	1	2	3	AA2	-	.
chr9	70000121	70000147	chr9:70000121-70000147	0	GGACTTGTTCTGTTCCCGGGGGTGCTC	1	2	7	AB1	-	.
chr9	70000860	70000891	chr9:70000860-70000891	0	AAACTTCTTCAGTTGTTGAAAATAACTTGTTA	1	3	12	ACC2	-	.
chr9	70001649	70001671	chr9:70001649-70001671	0	GAATATGCTCCCCAAAAATGTCT	1	2	3	AA2	-	.
chr9	70003821	70003847	chr9:70003821-70003847	0	GAGTAAACTTTAGTCCAGAGCTAGTTC	1	2	7	AA1	-	.
chr9	70006257	70006288	chr9:70006257-70006288	0	AGGGAAGCTTCTGACATCGGTCAGGGTTGTCC	1	2	12	AA2	-	.
chr9	70008114	70008133	chr9:70008114-70008133	0	AGACATGCTTAAACATTTTT	4	1	0	A1	-	.
chr9	70011131	70011154	chr9:70011131-70011154	0	AGGCAAGCTCAGGGAGGTTAGGTC	1	2	4	AD1	-	.
chr9	70011575	70011601	chr9:70011575-70011601	0	AGGCTACTTCCTGTCTTGGACTTGTCA	1	2	7	AC2	1.0	.
chr9	70011818	70011841	chr9:70011818-70011841	0	AATATAGCCTTATGAGACAAGCCA	1	3	4	ACD1	3.0	.
chr9	70013006	70013035	chr9:70013006-70013035	0	AAACTAGTTCAGATCTTGAGGAAAATTTTT	2	2	10	AA1	1.0	.
chr9	70016406	70016426	chr9:70016406-70016426	0	AAATATGTCCTTAGCTAGTTT	1	2	1	AC2	-	.
chr9	70016703	70016723	chr9:70016703-70016723	0	GAACTTGTTTCAAAAATGCAT	2	2	1	AD1	1.0	.
chr9	70018100	70018131	chr9:70018100-70018131	0	GACCGAGTCTGAATTTTTAAGGAGGCAAGCCA	1	3	12	BCD1	1.0	.
chr9	70021136	70021164	chr9:70021136-70021164	0	AGTCAAGCTGAATGGACAAAGACTTGTTA	1	3	9	CCD1	1.0	.
chr9	70022046	70022073	chr9:70022046-70022073	0	TAGCTTGCTTTACCTGCAAAGCAATCTG	1	3	8	ACC1	-	.
chr9	70024675	70024704	chr9:70024675-70024704	0	AGAAATGCCTGGCAAAAGGGAGAAAAGCCC	1	2	10	AA2	-	.
chr9	70026235	70026260	chr9:70026235-70026260	0	CAACAAGTCTCTGCTCTGGGAAGTTC	1	3	6	ACC2	1.0	.
chr9	70029470	70029493	chr9:70029470-70029493	0	AGGCTTTTTCCTATAGAGTTGTTC	1	2	4	AA2	-	.
chr9	70029947	70029979	chr9:70029947-70029979	0	AAATAAGTTCACTGTAAGTGTGTGGATTTGTTT	1	2	13	AA2	-	.
chr9	70032566	70032592	chr9:70032566-70032592	0	GAACAAATTTCCCCATGGAGCATCCCC	1	2	7	AA2	1.0	.
chr9	70032849	70032881	chr9:70032849-70032881	0	AGACACTTTTATTAGATACAGACAGACTTGCCC	1	2	13	AB1	-	.
chr9	70034798	70034823	chr9:70034798-70034823	0	GAACATGTGTGCACACAAACCAGCCT	1	2	6	BD2	2.0	dELS
chr9	70035470	70035494	chr9:70035470-70035494	0	AGACTTTCCTTCAACAAACATCTTT	1	2	5	AA2	-	.
chr9	70036392	70036424	chr9:70036392-70036424	0	GAGCAAGTCACATCAAATCTCTGAGCCTAGTTT	1	2	13	CD	-	.
chr9	70043446	70043471	chr9:70043446-70043471	0	GGGAATGCTGAGCACCAGGCATGCCA	1	3	6	ACC1	-	pELS,CTCF-bound
chr9	70043650	70043677	chr9:70043650-70043677	0	GGGCCAGCCCTGCGGGACTGACATGCCA	1	3	8	BCC1	1.0	PLS,CTCF-bound
chr9	70044730	70044755	chr9:70044730-70044755	0	GAACTTTCTTCCTTGATGGCTTGCTT	1	2	6	AC2	2.0	pELS,CTCF-bound
chr9	70045062	70045092	chr9:70045062-70045092	1	AGACATGTCTGTGAGTTGGGAAAAGTTGCAT	2	2	11	AD1	3.0	pELS
chr9	70046394	70046423	chr9:70046394-70046423	0	AGTCTTGTTCCCTAAGCACTTGGCTTGCCT	1	2	10	CD	-	.
chr9	70046537	70046565	chr9:70046537-70046565	0	CAGCCTGCCTCTGGTCAGTGGGCATGCCA	1	3	9	BCC1	-	dELS
chr9	70047047	70047071	chr9:70047047-70047071	0	TGGCAAGCTGTTCACAAGCTTCTCT	1	3	5	ACC1	1.0	.
chr9	70048440	70048468	chr9:70048440-70048468	0	AGGCATGTGCTACCACCCCAGGCTAATTT	1	2	9	AD2	2.0	.
chr9	70049297	70049328	chr9:70049297-70049328	0	AAACTTGTCCCTTCTCTTTTAAGGACACTCTC	1	2	12	AB4	1.0	dELS,CTCF-bound
chr9	70051690	70051710	chr9:70051690-70051710	0	AAACTTGTCTTGGGTATCCTT	2	2	1	AA1	-	.
chr9	70052354	70052378	chr9:70052354-70052378	0	CAACATGCCCTTTACTTACTTGCTT	1	3	5	CCD2	1.0	.
chr9	70052863	70052892	chr9:70052863-70052892	0	CAGCTTGTCTCACCAGTACATGGCCTGTTT	1	3	10	BCC2	-	dELS
chr9	70054903	70054934	chr9:70054903-70054934	0	GAACTTACTCATTGAAAAACAAAAACAAGGCC	1	2	12	AD2	1.0	.
chr9	70056958	70056986	chr9:70056958-70056986	0	CAACTTTCTAGTTGCAGAAAAACAAGCTC	1	3	9	ACC2	-	.
chr9	70057132	70057156	chr9:70057132-70057156	0	AAAATTGTCTCCCACAAACCAGTCC	1	2	5	AB2	1.0	.
chr9	70057578	70057605	chr9:70057578-70057605	0	GAGCATATTCCTGTCATAAAATAAGTTT	1	2	8	AA2	1.0	.
chr9	70058274	70058302	chr9:70058274-70058302	0	TAACATTCCCAAAATCATAGAGCAAGTTA	1	3	9	ACC2	-	.
chr9	70059046	70059077	chr9:70059046-70059077	0	GGACTTGTTTTGAAAATGAGTGAAGTATCCTT	2	2	12	AA1	-	dELS
chr9	70059537	70059557	chr9:70059537-70059557	0	TCCCAAGCCTAGAACAAGTTC	1	3	1	CDD2	2.0	.
chr9	70065905	70065932	chr9:70065905-70065932	0	GAGCAAGTTTGTTTATTTAGTCATTTTT	2	2	8	AD1	-	.
chr9	70067948	70067979	chr9:70067948-70067979	0	GGACTTGTCTACATTTTATTTTCAACATCTTT	1	2	12	AC1	-	.
chr9	70069614	70069634	chr9:70069614-70069634	0	AAAATAGTCCAAAGTTTGTTT	1	2	1	AA2	-	.
chr9	70072632	70072651	chr9:70072632-70072651	0	TAACTTGCCCAGGCTATATT	2	3	0	ACD2	1.0	.
chr9	70079357	70079379	chr9:70079357-70079379	0	GGGCTTATTCAAGGAACAAATTC	1	2	3	AA2	1.0	.
chr9	70081668	70081697	chr9:70081668-70081697	0	AGACTTCTCTGAAGAACTCAAGACTTCTCT	1	2	10	AA2	-	.
chr9	70082409	70082431	chr9:70082409-70082431	0	AGGCATCTTCAAAAGCCAAGCTT	1	2	3	AD2	-	.
chr9	70082704	70082727	chr9:70082704-70082727	0	AAGCCTGCTACAAGTGACTAGCCC	1	3	4	BCC1	2.0	.
chr9	70083033	70083058	chr9:70083033-70083058	0	AAGCATGTTTAGCGCCTAGCATCTCC	1	2	6	AC1	1.0	.
chr9	70083472	70083500	chr9:70083472-70083500	0	TAATATGTCTCCTAAGCCAAAGCAAGTCC	1	2	9	AC3	1.0	.
chr9	70083911	70083942	chr9:70083911-70083942	0	GAGCATGTCCTGGCTTTACCACTAATTAGCTA	1	3	12	ACC2	-	.
chr9	70085634	70085654	chr9:70085634-70085654	0	TAACTTGCCCTCAACTAACCC	1	3	1	ACC1	1.0	dELS
chr9	70086175	70086203	chr9:70086175-70086203	0	AAACTTGCATACAGTGTCAAAACTTGCCT	1	1	9	D2	-	.
chr9	70086910	70086935	chr9:70086910-70086935	0	GAGCTAGTCCCTCAGAATGCAAGTCT	1	1	6	D2	1.0	.
chr9	70088209	70088232	chr9:70088209-70088232	0	AGGTATGCACTATTAGACATGTTC	2	2	4	AD1	1.0	.
chr9	70089705	70089731	chr9:70089705-70089731	0	AGGCTAGCTTTAGGTCCAAATAAATCT	1	2	7	AA1	1.0	.
chr9	70091543	70091575	chr9:70091543-70091575	0	AAGTATGTCCCCAGTGATATTTGGAACATATTT	1	2	13	AA2	-	.
chr9	70094662	70094689	chr9:70094662-70094689	0	AAACAAGACTACCATCAGGAAGAAGTTT	1	2	8	AD2	-	.
chr9	70095612	70095635	chr9:70095612-70095635	0	TGGCATGTCCATGTGGAGATGCCC	1	2	4	AC2	-	.
chr9	70097528	70097555	chr9:70097528-70097555	0	AGGCTTTCCTATTTCTTTAAGCAAACCT	1	2	8	AA2	-	.
chr9	70098016	70098038	chr9:70098016-70098038	0	TTGGAAGCCCGATGGACTTGTTT	1	3	3	ACD1	1.0	.
chr9	70099584	70099612	chr9:70099584-70099612	0	AGACATGCCCATAGCAGTAGAGCAGGCAC	2	2	9	BD4	1.0	.
chr9	70102617	70102644	chr9:70102617-70102644	0	AGACATGTTCAGACCCCAGGGCACGTGG	1	3	8	BCD2	1.0	.
chr9	70104656	70104683	chr9:70104656-70104683	0	AAATATGCCAGGTGAAAGAAGCTAGTCA	1	3	8	ACC1	-	.
chr9	70104715	70104741	chr9:70104715-70104741	0	TATAAAGTTTCCAGAATAGGCAAGTTC	1	3	7	ACD1	1.0	.
chr9	70108918	70108940	chr9:70108918-70108940	0	AAAGATACTTAAAGGACATGTTC	2	2	3	AA1	-	.
chr9	70110326	70110351	chr9:70110326-70110351	0	CTATTTGTCTACATTGAAGCTAGTTC	1	3	6	ACD1	1.0	.
chr9	70111951	70111974	chr9:70111951-70111974	0	AGGGCTGCTTGACAAGACTTGCCA	1	3	4	ABC1	1.0	dELS,CTCF-bound
chr9	70112450	70112481	chr9:70112450-70112481	0	ACACATGTCCCTCAGCTCTGGGCAACTTGTTC	1	2	12	CD	-	.
chr9	70115951	70115971	chr9:70115951-70115971	0	AGGCTAGTTTTGCGATTGTTT	1	2	1	AD1	1.0	.
chr9	70118793	70118822	chr9:70118793-70118822	0	AGGGAAGTCTTCCCAGGAGAGTGCTAGTCT	1	2	10	AD2	1.0	.
chr9	70123310	70123335	chr9:70123310-70123335	0	TAGAATGTTCTCGTCAAGGCTTGCTG	1	3	6	ACC1	1.0	.
chr9	70125363	70125384	chr9:70125363-70125384	0	AGACATACTCAGAAACTTGTTC	1	1	2	A2	-	.
chr9	70128426	70128447	chr9:70128426-70128447	0	AGACAAACTTCTAGGCTTCCCC	1	2	2	AA2	-	.
chr9	70128581	70128611	chr9:70128581-70128611	0	GGGCCTGCTCAAGCTAATTAGTGGCTAGCTA	1	3	11	BCC1	-	.
chr9	70128977	70128997	chr9:70128977-70128997	0	AAATTAGTTCAGAGCTTGTTA	1	2	1	AC2	1.0	.
chr9	70130635	70130654	chr9:70130635-70130654	0	GAACATACCTGGACATGCTG	3	2	0	AC2	1.0	.
chr9	70130929	70130957	chr9:70130929-70130957	0	GGGCATATCCATCAATAAAAGGCAACTTT	1	2	9	AA2	-	.
chr9	70131660	70131686	chr9:70131660-70131686	0	ATAGATGTTTGTGGTCAGAACTTGTTT	1	2	7	AD4	-	.
chr9	70133708	70133730	chr9:70133708-70133730	0	GAAGCTGTTTCATAGACTTGTTG	1	3	3	ABC1	-	dELS
chr9	70135332	70135352	chr9:70135332-70135352	0	AAACAAGCTTGAAGCAAAGCC	1	2	1	AD4	1.0	dELS,CTCF-bound
chr9	70140979	70141001	chr9:70140979-70141001	0	AGACAAGTGTGAAGAGCTTGATC	1	2	3	DD2	3.0	.
chr9	70143018	70143042	chr9:70143018-70143042	0	AAACCTGCTCTTCAAGGGCAGGTTT	1	2	5	BB2	-	.
chr9	70143862	70143882	chr9:70143862-70143882	0	GGACTAGTTTTGTGAATGTCC	2	2	1	AD1	1.0	.
chr9	70145355	70145375	chr9:70145355-70145375	0	AAATAATTTTTGAACAAGCCT	1	2	1	AA1	1.0	.
chr9	70149569	70149599	chr9:70149569-70149599	0	GAGCAACTTTCCACAGATTATTAACAAGCCG	1	3	11	ACC2	-	.
chr9	70153488	70153518	chr9:70153488-70153518	0	AAGCTAGCCTTTCCTTTAACAAAGATCGTTC	1	2	11	AB1	-	dELS
chr9	70154807	70154828	chr9:70154807-70154828	0	TGGCTTGTTTTGGAACTTTTTA	1	3	2	ACC1	-	.
chr9	70156322	70156353	chr9:70156322-70156353	0	CTAGAAGTTCACTCGAATAGAAGAGCAAGTCT	1	3	12	ACD1	-	.
chr9	70160863	70160885	chr9:70160863-70160885	0	AAGCTTGTTGTAAACACAAGTCA	1	3	3	CCD2	-	.
chr9	70161528	70161558	chr9:70161528-70161558	0	AGGCATGCTTTTGCAATTTTGCAGCTATTTC	1	2	11	AC1	-	.
chr9	70163585	70163615	chr9:70163585-70163615	0	AATCTAGTCCATTTTTAGAACAGTCTTGTTC	1	2	11	DD2	-	.
chr9	70167194	70167213	chr9:70167194-70167213	0	TGACAAGTCCAAACTATCCT	2	2	0	AC2	-	.
chr9	70167685	70167707	chr9:70167685-70167707	0	AAAGTAGCCTTTAAAATTTGCCT	1	2	3	AA2	-	.
chr9	70167920	70167951	chr9:70167920-70167951	0	GACTTTGTTCACAATGTGAATGAAGCATGTTG	1	3	12	ACD1	1.0	dELS
chr9	70167991	70168011	chr9:70167991-70168011	0	GGAAATGTTTGAAAAATGCTC	1	2	1	AA2	-	dELS
chr9	70168054	70168083	chr9:70168054-70168083	0	GAAAATGTTTAAAACCTGACAGGCATTTCT	1	2	10	AA2	1.0	dELS
chr9	70169700	70169726	chr9:70169700-70169726	0	AACCAAGTTTAGTCAAAGGAAAAGTCC	1	2	7	AD2	-	.
chr9	70170220	70170246	chr9:70170220-70170246	0	GAGAAAGTTTTTTTCTCAAAGTAGCCC	1	2	7	AA2	1.0	.
chr9	70171943	70171962	chr9:70171943-70171962	0	GGACAAGCTTGATCTAACTC	2	2	0	AD1	2.0	.
chr9	70174500	70174524	chr9:70174500-70174524	0	GAGGTAGCTCACCAAGAGCATATCT	1	2	5	AA2	1.0	.
chr9	70174559	70174587	chr9:70174559-70174587	0	TGCAAAGCCCCATAAGTGAAAGCATGCTC	1	3	9	ACD1	-	.
chr9	70176177	70176204	chr9:70176177-70176204	0	GAGCTTGCTTGACTAGTAGACCATGTCC	1	1	8	D2	-	.
chr9	70183487	70183510	chr9:70183487-70183510	0	TTGTATGTCTTTAGGAACTTGCTT	1	3	4	ACD1	3.0	.
chr9	70184801	70184831	chr9:70184801-70184831	0	CGGCTTCCTTGCATTGGGTTAGAACATGCTC	1	2	11	AC1	1.0	.
chr9	70188801	70188823	chr9:70188801-70188823	0	TCACATGCTGTCCAGGCTAGTCT	1	3	3	CCD1	-	.
chr9	70190840	70190863	chr9:70190840-70190863	0	AGGCAAGCCCTGAGAATGAAGCTT	1	2	4	AD1	-	.
chr9	70192083	70192113	chr9:70192083-70192113	0	AGGCAAGTCCCCCAAGGTGGAAAGCATCTTG	1	2	11	AC3	1.0	.
chr9	70194513	70194545	chr9:70194513-70194545	0	AAACTTGTTGGCACCTTGATCTTGGACTTACCA	1	3	13	ACC1	-	.
chr9	70196427	70196456	chr9:70196427-70196456	0	AAACATGTTCCAATTGATGACAAAATGTTG	1	3	10	ACC2	-	.
chr9	70199892	70199924	chr9:70199892-70199924	0	GGGGTTGTTTGTTCTTTTCTTGTAAATTTGTTT	1	2	13	AA2	-	.
chr9	70204603	70204626	chr9:70204603-70204626	0	TGCTTTGTTTACCTAAGCAAGCCT	1	3	4	ACD1	1.0	.
chr9	70205871	70205894	chr9:70205871-70205894	0	AAACTTGTCAAACAGGGCTTTTCT	1	2	4	AC2	1.0	dELS
chr9	70211166	70211194	chr9:70211166-70211194	0	TGGCTTGCCTTGGTAGGTTGGGGAAGTTC	1	2	9	AC2	-	.
chr9	70213777	70213807	chr9:70213777-70213807	0	AAAAATACTTCAGATAGTGTAGAACTTGTCT	2	2	11	AA1	-	.
chr9	70214942	70214973	chr9:70214942-70214973	0	GGAGATGTCCATTAGACAGTTTGAACAAGTCT	2	1	12	A1	1.0	.
chr9	70219017	70219038	chr9:70219017-70219038	0	GAGCATGGTCCAGAGTAAGTTT	1	2	2	AD2	2.0	.
chr9	70220486	70220510	chr9:70220486-70220510	0	GAACTAGTTGCTCCAAAACATCCTA	1	3	5	ACC1	-	.
chr9	70221319	70221348	chr9:70221319-70221348	0	GACCCTGTCTCTAAAAAAAAAAGCAAGCCA	1	3	10	BCD1	-	.
chr9	70225471	70225490	chr9:70225471-70225490	0	AAGCATTTCTAGGCAAGCAT	3	2	0	AD2	-	.
chr9	70226739	70226771	chr9:70226739-70226771	0	AAGCAAGCTTAAAATGTTTATGTATACATACCC	2	2	13	AD1	-	.
chr9	70227191	70227220	chr9:70227191-70227220	0	TAGCATGCTTTATTTCACATAGACAATCTC	1	2	10	AC2	1.0	.
chr9	70233631	70233653	chr9:70233631-70233653	0	AAACATGTATGGAGAACGAGTTT	1	2	3	BD2	-	.
chr9	70248514	70248534	chr9:70248514-70248534	0	AGACAAGTTTTGGGTTTTCCT	1	2	1	AA1	-	.
chr9	70249008	70249038	chr9:70249008-70249038	0	GAAGTTGCCTTTTATTGGTTAAAGGAAGTTT	1	2	11	AA2	-	.
chr9	70253142	70253161	chr9:70253142-70253161	0	AAACATTTTTAAACATTCTC	1	2	0	AA2	-	.
chr9	70256368	70256397	chr9:70256368-70256397	0	AGACATTTTCTTGCAGCTGCAGGCATCCCC	1	2	10	AA2	-	dELS
chr9	70257332	70257356	chr9:70257332-70257356	0	AGGCTTTTCCACGATGGACAAGGTT	1	2	5	AD2	-	.
chr9	70258199	70258219	chr9:70258199-70258219	0	AAAGAAGTTCTAGACAGGCCT	1	2	1	AB3	-	.
chr9	70260942	70260961	chr9:70260942-70260961	0	CATGTTGCCCAGGCTAGTTT	2	3	0	ACD1	1.0	.
chr9	70263181	70263209	chr9:70263181-70263209	0	CTACATGTCTGAAGTTCCCAAACTAGTTT	1	2	9	CD	2.0	dELS
chr9	70263553	70263578	chr9:70263553-70263578	0	AAGAATGTCTGAGTCAGAGTTTGCTT	1	2	6	AA2	-	dELS
chr9	70264202	70264233	chr9:70264202-70264233	0	TAGCTAGTTTTTAAAGGAATTTGAGGAAGCTC	1	2	12	AC2	-	.
chr9	70266317	70266345	chr9:70266317-70266345	0	TAACTAGCCTTGTGACCTTGAGCAATTAT	1	3	9	ACD2	2.0	.
chr9	70267351	70267370	chr9:70267351-70267370	0	AAACTAGCACAGATATGTCT	3	2	0	AD2	-	.
chr9	70267543	70267568	chr9:70267543-70267568	0	GGACCTGTTTTCCCACAGGCATTTTC	2	2	6	AB3	-	.
chr9	70267942	70267964	chr9:70267942-70267964	0	GAGGATGTTCTAGAGGCATGGTT	1	2	3	AD3	1.0	.
chr9	70268245	70268273	chr9:70268245-70268273	0	AGACCAGCCTGACCAACATGAGGAAGCCC	1	2	9	AB2	-	.
chr9	70282268	70282291	chr9:70282268-70282291	0	GAAGTTGTCCCAGAGGACAAATTT	1	2	4	AA2	-	.
chr9	70282300	70282327	chr9:70282300-70282327	0	AAACCTGTTTTGATATCAAAACAATCTT	1	2	8	AB3	-	.
chr9	70285617	70285644	chr9:70285617-70285644	0	AAACAAGCCTGTCCAAGAATAGTAGTCT	1	2	8	AD1	1.0	.
chr9	70290378	70290408	chr9:70290378-70290408	0	GGGCTTGTTATGAATAATAAAAGACATTCCT	1	2	11	AC2	-	.
chr9	70291739	70291763	chr9:70291739-70291763	0	AAACAAGCCTTATACAACTAAGTTT	1	2	5	AD1	3.0	.
chr9	70291986	70292016	chr9:70291986-70292016	0	AAGCAAGTTCAAAATTCTACAGAGCTTGCTG	1	1	11	C1	-	.
chr9	70293161	70293190	chr9:70293161-70293190	0	CAACTTCCTTAATAGCTATTAGACTAGTCA	1	3	10	ACC2	-	.
chr9	70293998	70294019	chr9:70293998-70294019	0	AAACATTTCTCTGGAGTAGCCT	1	2	2	AA2	1.0	.
chr9	70299340	70299359	chr9:70299340-70299359	0	AAATTTGCTTAAGCATTTTC	1	2	0	AA2	-	.
chr9	70304014	70304035	chr9:70304014-70304035	0	TAGCTTTTTCCCTAGCTTGTCT	1	3	2	ACC2	2.0	.
chr9	70305894	70305920	chr9:70305894-70305920	0	GGCATTGCTTCTGACTTGGGCAAGTTG	1	3	7	ACD1	1.0	.
chr9	70308944	70308966	chr9:70308944-70308966	0	AAGCAAGTCATACAAACTTTTTG	1	3	3	ACC1	1.0	.
chr9	70310950	70310976	chr9:70310950-70310976	0	GGGCTTGCTCTGGATTAGGATTTGGCT	1	2	7	AD1	-	.
chr9	70311128	70311149	chr9:70311128-70311149	0	TGGCTAGCTTTCAGCCTAGCTC	1	2	2	CD	1.0	.
chr9	70316441	70316468	chr9:70316441-70316468	0	AAACAAGTTACTTAACAGTAACTTGATT	1	3	8	CCD1	-	.
chr9	70317639	70317659	chr9:70317639-70317659	0	AAACAACCTCTAAAAATGCTC	1	2	1	AA2	-	.
chr9	70320873	70320900	chr9:70320873-70320900	0	GAACTAGTATACTTTGGTGCACTAGTTT	1	2	8	DD2	2.0	.
chr9	70322189	70322212	chr9:70322189-70322212	0	AGTCTAGCTTCCTAGAATTTGTTT	1	2	4	AD2	-	.
chr9	70322891	70322915	chr9:70322891-70322915	0	ACACTACTCTCCTTTAGGCAAGCTT	1	2	5	AD1	2.0	.
chr9	70323574	70323599	chr9:70323574-70323599	0	AAACTTGTTACCGAATTAACAAACCT	1	3	6	ACC1	1.0	.
chr9	70323749	70323775	chr9:70323749-70323775	0	CAGCTTGCTTAGTTGCTTGACATTTTC	1	3	7	ACC1	-	.
chr9	70326723	70326746	chr9:70326723-70326746	0	GAAATTTTCCAAAAAGACAAGCTT	1	2	4	AA1	-	.
chr9	70327361	70327384	chr9:70327361-70327384	0	AAAAATGTCTAAATGCACAAGTTT	1	2	4	AD2	-	.
chr9	70327486	70327509	chr9:70327486-70327509	0	AAATATGTCTAAATGCACAAGTTT	1	2	4	AD2	-	.
chr9	70328281	70328311	chr9:70328281-70328311	0	GTACAAGTTGAATCTGAGACAAGGCAAGCCC	1	2	11	CD	1.0	.
chr9	70329071	70329093	chr9:70329071-70329093	0	GACCTGGCCCAAGAAACAAGTTT	1	2	3	BD1	-	.
chr9	70329136	70329158	chr9:70329136-70329158	0	TGACATGCCCTGGAGGCATTTTC	1	2	3	AC2	-	.
chr9	70329610	70329638	chr9:70329610-70329638	0	CAACAAGTCTCGAAGTTCCAAACTTTCCC	1	2	9	AC2	1.0	.
chr9	70334546	70334567	chr9:70334546-70334567	0	AATCTAGCCCAAGGTCTTGTTT	1	2	2	DD2	-	CTCF-only,CTCF-bound
chr9	70335268	70335296	chr9:70335268-70335296	0	AATCATGCCCAGGAGTTTGAGACCAGCCT	1	2	9	BD2	-	.
chr9	70342575	70342603	chr9:70342575-70342603	0	CTGCTAGTTCCGTAACCTTGGGCAAGTTT	1	2	9	CD	-	.
chr9	70345077	70345109	chr9:70345077-70345109	0	AGATATCTTTAAAACAAATTGAGAAGCTTGTTT	2	2	13	AA1	-	.
chr9	70345453	70345472	chr9:70345453-70345472	0	GAACTTGGTCAGGGAAGCCT	2	2	0	AD2	-	.
chr9	70351343	70351375	chr9:70351343-70351375	0	GACCTTGTTCCAAAAAAAAAAAAAAAATTGTTT	1	2	13	AD2	-	.
chr9	70353776	70353803	chr9:70353776-70353803	0	TGACATTTTTACTAATATGAGCAAGTCA	1	3	8	ACC2	-	.
chr9	70356400	70356419	chr9:70356400-70356419	0	TATATTGCCTAGGCTTGTCT	2	3	0	ACD1	1.0	.
chr9	70356638	70356664	chr9:70356638-70356664	0	TTGTTTGTTTGAGACAGAGACTTGCTC	1	3	7	ACD1	-	.
chr9	70357863	70357894	chr9:70357863-70357894	0	GAGCTAGCTGCAAGAGAGAACTGAATATGTCA	1	3	12	ACC2	-	.
chr9	70358941	70358963	chr9:70358941-70358963	0	TAACTTGTTTCGTAAGCATGGTA	1	3	3	CCD1	-	.
chr9	70361343	70361370	chr9:70361343-70361370	0	TGGCAAGATTCCACAAGCTGGCAAGCTT	1	3	8	CCD2	1.0	.
chr9	70366143	70366169	chr9:70366143-70366169	0	AAGCTATCTTGTGTTATGATCATGCCT	1	2	7	AD2	-	.
chr9	70368228	70368251	chr9:70368228-70368251	0	AGGCTTGTTCCCGCGGACTTTGCT	1	2	4	AD4	1.0	.
chr9	70370120	70370139	chr9:70370120-70370139	0	AGACAAGCCTGGGCAACATA	2	3	0	ACD2	-	.
chr9	70371495	70371525	chr9:70371495-70371525	0	AAACTAGCTTAAGCAGAAAAAGGAAATGTAC	2	2	11	AD1	-	.
chr9	70375016	70375046	chr9:70375016-70375046	0	AAGCTTGCTCTAACAATGGGTAAATATGGCT	2	2	11	AD1	1.0	.
chr9	70376512	70376538	chr9:70376512-70376538	0	AAACTTTCTTCTTTTTAATGCTAGCCT	1	2	7	AD2	-	.
chr9	70383533	70383554	chr9:70383533-70383554	0	ACACATTTTCTGAGGCTAGTTC	2	2	2	AD1	3.0	dELS,CTCF-bound
chr9	70385600	70385621	chr9:70385600-70385621	0	TAGCAAGTTGCTAGGCAACCCC	1	3	2	ACC1	-	dELS
chr9	70385828	70385857	chr9:70385828-70385857	0	TGACATGTTTTCTCGTGAGAAAACACTTTC	1	3	10	ABC2	-	.
chr9	70388225	70388248	chr9:70388225-70388248	0	AAACAAGTTCATGAGGGCAGGCCT	1	1	4	B1	-	.
chr9	70388506	70388533	chr9:70388506-70388533	0	TAACATCTCTAAGCAAATGAGCTTGCCA	1	3	8	ACC2	-	.
chr9	70390800	70390823	chr9:70390800-70390823	0	GGAAATGTTTTTCTAAACATGTTC	2	1	4	A1	1.0	.
chr9	70393399	70393424	chr9:70393399-70393424	0	GTACTTGCCAAGTGCCAAGCTTGCTC	1	2	6	CD	1.0	.
chr9	70395002	70395029	chr9:70395002-70395029	0	AAACATGCCCAACTTGCCAAGAAAATTT	2	2	8	AA1	1.0	.
chr9	70398365	70398393	chr9:70398365-70398393	0	AAGCATGTCAGAGTCTAAGAAGCAAGCAT	1	2	9	CD	-	dELS
chr9	70400058	70400078	chr9:70400058-70400078	0	AGACATGCCTAGAGGAAGTGC	2	2	1	AD1	-	.
chr9	70402072	70402101	chr9:70402072-70402101	0	AGAAATGCCTCAGGTTAGAGAAAATAGCCT	1	2	10	AA2	-	.
chr9	70405048	70405072	chr9:70405048-70405072	0	CTGCCTGTCTTATGAAAGCTAGCTC	1	3	5	BCD1	-	.
chr9	70406836	70406856	chr9:70406836-70406856	0	TGGCATGCTACAAGCTTTTTC	2	3	1	ACC1	-	.
chr9	70407025	70407050	chr9:70407025-70407050	0	AAGCAGGCTCCAACTAGAGCATGTCA	1	2	6	BC2	-	.
chr9	70408173	70408195	chr9:70408173-70408195	0	AGACTAGCCCGGCCAACATGGTG	1	3	3	CCD1	1.0	dELS
chr9	70410326	70410347	chr9:70410326-70410347	0	AAGCAAATTCAGCAGCAAGCCT	1	2	2	AC2	-	.
chr9	70410576	70410608	chr9:70410576-70410608	0	GAGCAAGCTGGAGGGTTTCTTGAGGGAATGTTA	1	3	13	ACC2	-	dELS
chr9	70411814	70411838	chr9:70411814-70411838	0	AGGCTTATCTGAGAGGACCAAGCCC	1	2	5	AD2	2.0	.
chr9	70413145	70413169	chr9:70413145-70413169	1	GTACTTGTTCAGGTCCAACAAGCTC	1	2	5	CD	-	pELS,CTCF-bound
chr9	70415379	70415408	chr9:70415379-70415408	0	GGGCTAGTTCTTTTTGCAAGAGGCATACTG	1	2	10	AC3	1.0	.
chr9	70417540	70417562	chr9:70417540-70417562	0	AGACAATCTCTGGGAGCTATTTC	1	2	3	AA2	1.0	.
chr9	70418888	70418909	chr9:70418888-70418909	1	AGGCAAGCGCGAAAACTTGCAC	1	2	2	DD2	2.0	dELS,CTCF-bound
chr9	70419366	70419387	chr9:70419366-70419387	0	GAGCTAACCTTGAAATTAGCCC	1	2	2	AA2	-	dELS,CTCF-bound
chr9	70421479	70421502	chr9:70421479-70421502	0	AACCTTTCCTTTCAAAGCTTGCTT	1	2	4	AD1	-	.
chr9	70424594	70424616	chr9:70424594-70424616	0	TGCCATGTTGGCCAGGCTTGTCT	1	3	3	CCD1	1.0	.
chr9	70425681	70425708	chr9:70425681-70425708	0	GAACTTGCTTTATGCTTAAGTCTAGTCT	1	1	8	D2	-	.
chr9	70426371	70426394	chr9:70426371-70426394	0	AGGCATGCCATGCCCAGCTAATTT	1	3	4	ACC1	-	.
chr9	70426505	70426527	chr9:70426505-70426527	0	AGAAATGCTTCTCAGAATTGTCC	1	2	3	AA2	-	.
chr9	70427516	70427546	chr9:70427516-70427546	0	TGGCATGTTGCTCTGTTGCCCAGGCTGGTCC	1	3	11	BCC1	1.0	.
chr9	70428024	70428053	chr9:70428024-70428053	0	AAACAAGTTTTTTGAGACAGAGTTTTGCTC	1	2	10	AD1	1.0	.
chr9	70429948	70429980	chr9:70429948-70429980	0	AGGCTTGCTCTCTGCTTCCAAGATGGCATCTTG	1	3	13	ACC1	1.0	.
chr9	70431381	70431403	chr9:70431381-70431403	0	CAACTTGTTGGCCAGGCTGGTCT	1	3	3	BCC1	1.0	.
chr9	70432480	70432512	chr9:70432480-70432512	0	AAACAAATTTACAAGAAAAAAACAAACAACCCC	1	2	13	AA2	-	.
chr9	70443659	70443683	chr9:70443659-70443683	0	AGCCAAGCATCATGGGGGCATGCCT	1	2	5	DD1	-	.
chr9	70444617	70444638	chr9:70444617-70444638	0	AGATAATTTTACAGGCAAGTTT	1	2	2	AA1	1.0	.
chr9	70445168	70445187	chr9:70445168-70445187	0	AGACTAGCCTAGGCAACATG	2	3	0	ACD2	2.0	.
chr9	70448605	70448634	chr9:70448605-70448634	0	CAGAATGTTTGAATTTAAAAAAGCAAGTTT	1	2	10	AC3	-	.
chr9	70448787	70448808	chr9:70448787-70448808	0	AAACAAGATCAGGGAAAAGTCC	1	2	2	AD2	-	.
chr9	70449442	70449464	chr9:70449442-70449464	0	AGACTTGTTCTACGTGCCTGTTC	1	2	3	BD1	-	.
chr9	70449964	70449985	chr9:70449964-70449985	0	GTATTAGCCCTTGAGCTTGTTC	1	2	2	AD4	1.0	.
chr9	70452100	70452124	chr9:70452100-70452124	0	GGACTTGTTGATCTCTAAATTGCTT	1	3	5	ACC2	1.0	.
chr9	70452228	70452251	chr9:70452228-70452251	0	GTGCTTGTCCACCTGAACCTGTTT	1	2	4	BD2	1.0	.
chr9	70453970	70453989	chr9:70453970-70453989	0	AGACATGCACCAACATGCCT	4	2	0	CD	1.0	.
chr9	70454030	70454057	chr9:70454030-70454057	0	GGTCTTGCTTTGTTGCTCAGGCTGGTCT	1	2	8	BD3	1.0	.
chr9	70456411	70456431	chr9:70456411-70456431	0	GGACAAATCCCAGGCATGCAC	1	2	1	AD2	1.0	dELS
chr9	70457140	70457164	chr9:70457140-70457164	0	AAGGGTGTCTAGGCCAGGCATGTTG	1	3	5	ABC1	1.0	.
chr9	70457499	70457530	chr9:70457499-70457530	0	GACCTTGTTTGGATCCTGATTTGAACAAGCCA	1	2	12	CD	2.0	dELS
chr9	70458358	70458380	chr9:70458358-70458380	0	GAACTAGTTTTTTGGGTTAACTT	1	2	3	AA1	1.0	.
chr9	70460116	70460136	chr9:70460116-70460136	0	AGACAAATCTTAAGCAAACTC	1	2	1	AA2	-	.
chr9	70465564	70465591	chr9:70465564-70465591	0	GAGCATGCCATGGGGCTGTGACTCGCTT	1	3	8	BCC1	1.0	.
chr9	70467061	70467089	chr9:70467061-70467089	0	GGGCTTGCTTACCACTCATGATGTTGCTT	1	2	9	AD1	1.0	dELS,CTCF-bound
chr9	70470257	70470279	chr9:70470257-70470279	0	AGATAAGCTCATGAGAATTGCCT	1	2	3	AA2	-	dELS,CTCF-bound
chr9	70471483	70471512	chr9:70471483-70471512	0	GAACAAGTATACACCACTGTAAACAACTCC	1	2	10	AD2	1.0	.
chr9	70475528	70475547	chr9:70475528-70475547	0	GGACATCCTTAGAAAAGTTT	1	2	0	AA2	-	dELS,CTCF-bound
chr9	70475717	70475739	chr9:70475717-70475739	0	GGGTTAGATTCTTGAACTTGCCC	1	2	3	AD1	1.0	.
chr9	70475767	70475796	chr9:70475767-70475796	0	AGGTTTGCTTGGAGTTACTTGAACAAGCCA	1	2	10	AC2	-	.
chr9	70477812	70477839	chr9:70477812-70477839	0	AAACATTTTCTTTTGAAAAAACTTTTTT	1	2	8	AA2	2.0	.
chr9	70479357	70479376	chr9:70479357-70479376	0	AAACAAGCTTGAACATGACA	4	2	0	CD	-	dELS,CTCF-bound
chr9	70479454	70479477	chr9:70479454-70479477	0	GAGGAAGCTCTCCAGGACAAGACT	1	2	4	AD3	-	dELS,CTCF-bound
chr9	70479804	70479826	chr9:70479804-70479826	0	GCACAAATCTGAGAAACTTGCCT	1	2	3	AD1	2.0	.
chr9	70482084	70482105	chr9:70482084-70482105	0	GGGCTAGTTCCCAGAGATTCCC	2	2	2	AA1	-	.
chr9	70484999	70485026	chr9:70484999-70485026	0	TAGCAAGGCTAAGAGAAAGAACTTGCCC	1	2	8	CD	1.0	.
chr9	70486371	70486395	chr9:70486371-70486395	0	TGGCTAGGCCAGTGAGAACTAGCCC	1	2	5	CD	1.0	dELS,CTCF-bound
chr9	70487051	70487070	chr9:70487051-70487070	0	CAACTAGCCTAGACTGATTC	1	3	0	ABC2	1.0	.
chr9	70488901	70488927	chr9:70488901-70488927	0	GGATTAGCCCCAAATTGGAGCTTCTCC	1	2	7	AA2	-	dELS
chr9	70489191	70489213	chr9:70489191-70489213	0	AGACTTCCCATTCTGGCTAGTTC	1	3	3	ACC2	2.0	dELS
chr9	70489875	70489895	chr9:70489875-70489895	0	AAAAAAGTTTTAAACATACCT	1	2	1	AA2	-	.
chr9	70489907	70489935	chr9:70489907-70489935	0	AGATATCTTCCCCAAAGTGAAGCAAGTTT	2	2	9	AA1	-	.
chr9	70490421	70490449	chr9:70490421-70490449	0	GGGTTTTTCCATGTTGGTCAGGCTAGTCT	1	2	9	AA1	1.0	.
chr9	70491511	70491536	chr9:70491511-70491536	0	TTGCATGCCCATTCCTGAACTAGCCA	1	3	6	CCD1	-	.
chr9	70493666	70493692	chr9:70493666-70493692	0	AAACTAGCCGGATGTGGCGGCATGTGC	1	3	7	CCD1	-	.
chr9	70498647	70498678	chr9:70498647-70498678	0	GGGCATGCAGCCACCTGGAAGTGGGCATGTCT	1	2	12	CD	-	.
chr9	70499066	70499089	chr9:70499066-70499089	0	TAACTAGTTTGTGCAATCAAGTTT	1	2	4	CD	-	.
chr9	70501498	70501521	chr9:70501498-70501521	0	AAACAAGCTAAACAGAGCATTTTA	1	3	4	ACC1	-	.
chr9	70502063	70502089	chr9:70502063-70502089	0	TGAAGTGTCTGCCAAATAGACTTGTTT	1	3	7	ABC1	1.0	.
chr9	70504869	70504897	chr9:70504869-70504897	0	AGGATTGTTTGTTATTTTAGGCCATGCTC	1	2	9	AD2	-	.
chr9	70505821	70505840	chr9:70505821-70505840	0	GATGTTGCCCAGGCTAGTCT	3	2	0	AD4	-	.
chr9	70507959	70507981	chr9:70507959-70507981	0	TGGCATCTTGGCCAGGCTTGTCT	1	3	3	ACC2	-	.
chr9	70513175	70513198	chr9:70513175-70513198	0	AGACATGATTTAGAAGACTCGCTT	1	2	4	BD2	-	.
chr9	70514678	70514704	chr9:70514678-70514704	0	CAGCAAGCTCAGGAAATAGACATTTAT	1	3	7	ACD2	-	.
chr9	70515412	70515433	chr9:70515412-70515433	0	TAACAAGTTAATGGACTGGCTT	1	3	2	BCC1	-	.
chr9	70521738	70521765	chr9:70521738-70521765	0	GAGCATCTTCCCATGACAAAGTTAGCTT	1	2	8	AA2	-	.
chr9	70522781	70522809	chr9:70522781-70522809	0	GAGCTTCTTTGCCCTCCTTGGGCATGTCA	1	2	9	AC2	-	.
chr9	70523003	70523029	chr9:70523003-70523029	0	TACCTTGTTTTTTCCAGTGACTAGCCC	1	3	7	CCD1	-	.
chr9	70525717	70525745	chr9:70525717-70525745	0	AGTCATGCTCATACACTGAAAAATAGTCC	1	2	9	AD2	-	dELS
chr9	70526153	70526175	chr9:70526153-70526175	0	AGACTAGCCTGGCCAACATGGTG	1	3	3	CCD1	-	.
chr9	70529047	70529067	chr9:70529047-70529067	0	AAAGAAGTCCAAGTCATGTTT	1	2	1	AD2	-	.
chr9	70530712	70530742	chr9:70530712-70530742	0	AAAATTGCTTTTCCTTAATTGGAACCAGCCT	1	2	11	AB2	-	.
chr9	70534452	70534480	chr9:70534452-70534480	0	AGAAAAGTCCAAGCCTCTTAAGAAAGCTC	1	2	9	AA2	-	.
chr9	70534715	70534747	chr9:70534715-70534747	0	AAACTTCCTTAAAAAGTACTTTGGAACATTTCC	1	2	13	AA2	-	.
chr9	70535004	70535023	chr9:70535004-70535023	0	TGGCAATTTCAGGCTAGTTC	2	2	0	AC1	1.0	.
chr9	70535148	70535171	chr9:70535148-70535171	0	GAGCTTGCTCGACTAGACTTGAAC	1	2	4	DD4	-	.
chr9	70535723	70535742	chr9:70535723-70535742	1	CAGCAAGTGTGAACATGCCT	4	2	0	CD	-	.
chr9	70536805	70536826	chr9:70536805-70536826	0	AAGGATGTTCACGGAATTGTCC	1	2	2	AA2	2.0	.
chr9	70537371	70537399	chr9:70537371-70537399	0	TGACTTCCTCCAGCCGCATAGACATGTTC	1	2	9	AC1	-	.
chr9	70538627	70538646	chr9:70538627-70538646	0	TGTGTTGCCCAGGCTTGTCT	2	3	0	ACD1	-	.
chr9	70539574	70539596	chr9:70539574-70539596	0	AGACTTGTACATTGAGCTATTCT	1	2	3	AD2	-	.
chr9	70541653	70541681	chr9:70541653-70541681	0	AGGCATGCATCACCATGCAAGGCTAATTT	1	2	9	AD2	-	.
chr9	70541701	70541729	chr9:70541701-70541729	0	GGGTTTCTCCATGTTGGTCAGGCTTGTCT	1	2	9	AA1	2.0	.
chr9	70541922	70541954	chr9:70541922-70541954	0	AGACCAGCCTGGGCAACATGAGGAGACATGGTT	2	2	13	BD3	-	.
chr9	70542720	70542751	chr9:70542720-70542751	0	GGCCATGCCTATTCTAAATTTCAGACATTCCC	1	2	12	AD3	1.0	.
chr9	70542995	70543014	chr9:70542995-70543014	0	AAACAAGTTTAAACTTAACT	3	2	0	AD4	1.0	.
chr9	70543959	70543985	chr9:70543959-70543985	0	GAGCATGCCAAGTCCAAAGACTTATTC	1	2	7	AC2	1.0	.
chr9	70546020	70546040	chr9:70546020-70546040	0	CCAGTTGCTCAGAACATGTTT	1	3	1	ACD1	-	.
chr9	70546356	70546388	chr9:70546356-70546388	0	GGGCTACCCAGCAACCTGTGTTGTAACAAGCCC	1	3	13	ACC2	1.0	.
chr9	70547386	70547407	chr9:70547386-70547407	0	GGACATGTTCTAGAAGATGTTT	1	1	2	A2	1.0	.
chr9	70548092	70548116	chr9:70548092-70548116	0	AGACAAATGCTTTGTAAACATGTCT	2	2	5	AD1	-	.
chr9	70549471	70549498	chr9:70549471-70549498	0	GAATAAATTCGATGGATAAAGCATGCCT	2	2	8	AA1	1.0	.
chr9	70549928	70549957	chr9:70549928-70549957	0	AGGCAAGTTGTGAGGCCAGGGAAAAAGCTA	1	3	10	ACC2	-	.
chr9	70551677	70551697	chr9:70551677-70551697	0	GAGCTAGCCCTCAGCATGTTA	3	2	1	CC	-	.
chr9	70553429	70553449	chr9:70553429-70553449	0	AAAAAAGTTCCAAACAAGCCA	1	2	1	AC2	-	.
chr9	70553668	70553693	chr9:70553668-70553693	0	AAGAAAGTCCCACCACTGGCAAGTTA	1	3	6	ACC1	2.0	dELS
chr9	70557645	70557667	chr9:70557645-70557667	0	AGAAATGCCCCCGGGACATGCAC	1	2	3	AD3	2.0	.
chr9	70558120	70558142	chr9:70558120-70558142	0	AAACTAGTATAAAAGAGAAGTTC	1	2	3	AD2	1.0	dELS
chr9	70558233	70558253	chr9:70558233-70558253	0	AGCCATGCCTAAAACCAGCCT	1	2	1	BD2	-	dELS
chr9	70563137	70563156	chr9:70563137-70563156	0	AGACATGCATGAGCTAGCCT	4	1	0	D2	-	dELS,CTCF-bound
chr9	70572600	70572627	chr9:70572600-70572627	0	TAGCATGTCACTCAATTTGAGTTTGTCT	1	3	8	ACC2	-	.
chr9	70572876	70572906	chr9:70572876-70572906	0	CAGCATTTTAAAGCCCTGAACGGGCTTGTTC	1	3	11	ACC2	-	.
chr9	70574898	70574921	chr9:70574898-70574921	0	ATAGTTGTTTCAGTGAGCTTGTTT	1	2	4	AD4	-	.
chr9	70576540	70576567	chr9:70576540-70576567	0	AGGCTTGCTCGGTCGCCCAGACTAGAGT	1	2	8	DD4	-	.
chr9	70579046	70579077	chr9:70579046-70579077	0	AGATTATCTTGTGATCATAAGTAAGCATGTTT	2	2	12	AA1	-	.
chr9	70580561	70580581	chr9:70580561-70580581	0	AGGCTAGTTCCAGGCTGGCCC	2	1	1	B1	1.0	pELS
chr9	70580633	70580652	chr9:70580633-70580652	0	AGGCATGCTCTGTCATGCCT	4	2	0	CD	-	pELS
chr9	70583525	70583545	chr9:70583525-70583545	0	AGGCAAGGTATTAGCAAGTCT	1	3	1	CCD2	1.0	.
chr9	70588634	70588655	chr9:70588634-70588655	0	CGATCAGCCTGAAAACATGCTT	2	3	2	ABC1	-	dELS
chr9	70592643	70592670	chr9:70592643-70592670	0	AGGGATGCCCATCCACAAAAAAAAGCCT	1	2	8	AA2	-	.
chr9	70593485	70593509	chr9:70593485-70593509	0	AAGCTAGTTTGACCCAAGGAAACTC	1	2	5	AA1	1.0	.
chr9	70594167	70594189	chr9:70594167-70594189	0	GGGCAAGCTGCTTAATCTTGTTT	1	2	3	CD	-	.
chr9	70595376	70595397	chr9:70595376-70595397	0	GGAGATGTTTAGAGACTTTTTT	1	2	2	AA2	-	dELS
chr9	70597549	70597572	chr9:70597549-70597572	0	GAGCTTGTTTACTGATGCATTCCC	2	2	4	AD1	-	.
chr9	70597654	70597685	chr9:70597654-70597685	0	GAACAAGTCCTTGGCCATTTGTAGGGAAGCAT	1	2	12	AD1	-	.
chr9	70597732	70597755	chr9:70597732-70597755	0	GAGCATCATTCTGGAAGCTAGTTC	2	2	4	AD1	-	.
chr9	70598452	70598476	chr9:70598452-70598476	0	ATACTTGTTCACGCCGAAGATGTCT	1	2	5	AD2	1.0	.
chr9	70599580	70599609	chr9:70599580-70599609	0	TAACAAGTTTATTCGATATTCAGGATGCTT	1	3	10	ACC2	-	.
chr9	70602492	70602519	chr9:70602492-70602519	0	GAGCATTTCTTCCAGAAAGGGCCTGTCC	1	2	8	AB2	-	dELS,CTCF-bound
chr9	70607337	70607367	chr9:70607337-70607367	0	AAGCATGTCTGGTGATTCAAAAGACTGGCAT	2	2	11	BD4	-	.
chr9	70609581	70609602	chr9:70609581-70609602	0	AGGGATGCTGTAAAACATGCTA	2	3	2	ACC1	1.0	.
chr9	70610681	70610701	chr9:70610681-70610701	0	GTGCTTGCTCTGAACTTCCTC	1	2	1	AD3	-	.
chr9	70612264	70612293	chr9:70612264-70612293	0	AAGCTAGTTTCACAAAGTTTGGAGATTTTT	2	2	10	AA1	1.0	.
chr9	70612368	70612393	chr9:70612368-70612393	0	AAACAAGCTTAAAGTTGAGAGAGCTC	1	2	6	AB1	-	.
chr9	70612975	70613003	chr9:70612975-70613003	0	AGACATGTCCTGGGTCTGTGGACTTGTGG	1	2	9	CD	-	.
chr9	70614294	70614313	chr9:70614294-70614313	0	AGATTAGCCTGGGCAATCTC	1	2	0	AA2	1.0	.
chr9	70621830	70621857	chr9:70621830-70621857	0	AAACTAGCCAGGCATAATGAGATTGCCT	1	2	8	AC2	-	.
chr9	70623770	70623791	chr9:70623770-70623791	0	AAGTATGCCCCTAAAATAGTTC	1	2	2	AA2	-	.
chr9	70624761	70624787	chr9:70624761-70624787	0	AAAAATGCTCCTATTATGAACTTATTC	1	2	7	AA2	1.0	.
chr9	70624799	70624826	chr9:70624799-70624826	0	AAATATGTTTTTGTTTGTAAACATGTTC	2	1	8	A1	-	.
chr9	70626235	70626261	chr9:70626235-70626261	0	GAGTTAGTTCCATTTGTGAGAAAGTCT	1	2	7	AA2	-	.
chr9	70627122	70627154	chr9:70627122-70627154	0	GGAATAGCCCTAGTTCACTATGGAAATTTGCTC	1	2	13	AA2	-	.
chr9	70627469	70627491	chr9:70627469-70627491	0	TGCCATGTTGGCCAGGCTAGTCT	1	3	3	CCD1	1.0	.
chr9	70628190	70628209	chr9:70628190-70628209	0	GGACTGGCCTGGGTAAGCCT	1	2	0	AB2	2.0	.
chr9	70631015	70631037	chr9:70631015-70631037	0	TAACAAGCCTTCAAAACAAGATT	1	2	3	CD	-	.
chr9	70631800	70631821	chr9:70631800-70631821	0	AAACAAGCTTGGGAGCAATTCC	1	1	2	A1	-	.
chr9	70635978	70636003	chr9:70635978-70636003	0	GGGCATTCTGCCATCACAACTTGTTT	1	3	6	ACC2	1.0	.
chr9	70638220	70638250	chr9:70638220-70638250	0	AAGCAACCTTCGCCAGACACTGAACTTGCCA	1	2	11	AC2	-	.
chr9	70639408	70639435	chr9:70639408-70639435	0	AAGCATTTCTAGTTCCAAAAACTATTTC	1	2	8	AA2	1.0	.
chr9	70643584	70643606	chr9:70643584-70643606	0	TGACCAGCCATCCAGGCTTGCCC	1	3	3	BCC1	-	.
chr9	70647330	70647362	chr9:70647330-70647362	0	AAACTTATCCATCATGATCAAGTAGGCTTCTTT	1	2	13	AA2	1.0	.
chr9	70650331	70650351	chr9:70650331-70650351	0	AAGAAAGTCTAAGGCCAGCTC	1	2	1	AB2	-	.
chr9	70652085	70652113	chr9:70652085-70652113	0	AAAAATGCTCGGAATTGGCAAGCATTTTC	1	2	9	AA2	3.0	.
chr9	70652982	70653002	chr9:70652982-70653002	0	AGAGTAGCCAAGGACTTGTTA	1	3	1	ACC1	1.0	.
chr9	70654405	70654425	chr9:70654405-70654425	0	AGGCTTGTCCAGGAAATGCAT	2	2	1	AD1	-	.
chr9	70656385	70656414	chr9:70656385-70656414	0	GGTCTAGTCCACAGGCAGTAAGATTTGTTT	1	2	10	AD2	1.0	dELS
chr9	70656824	70656854	chr9:70656824-70656854	0	GAACAATTTTTGTATCATTCAAAGCTTATTT	1	2	11	AA2	1.0	.
chr9	70670316	70670335	chr9:70670316-70670335	0	AAACTTGTATAAACATGCTC	4	1	0	D2	1.0	.
chr9	70673342	70673365	chr9:70673342-70673365	0	AAACAAGTGCATTTGAGGAAGCTT	1	2	4	AD2	1.0	.
chr9	70676716	70676743	chr9:70676716-70676743	0	AAAAATGATTGATAGGCCAAACTTGCCT	2	2	8	AD1	1.0	.
chr9	70677503	70677535	chr9:70677503-70677535	0	GGGCTTGCTTGTCCTGCATCAGCAGGAATGCTA	1	2	13	AC1	-	.
chr9	70679628	70679648	chr9:70679628-70679648	0	CAACTTATCTTGAGCATGTTA	1	3	1	ACC2	-	.
chr9	70680166	70680193	chr9:70680166-70680193	0	AGACATACTTGGACCTAAGGCCAAGCTT	1	2	8	AD2	-	.
chr9	70683224	70683248	chr9:70683224-70683248	0	AAACAATTTTTTTTGAGACAAGGTC	1	2	5	AD2	2.0	.
chr9	70684481	70684500	chr9:70684481-70684500	0	AATCTTGCCTGGACTAACCT	2	2	0	AD3	1.0	.
chr9	70692049	70692071	chr9:70692049-70692071	0	GGACACGCTTGCGGGGCTTTCTT	1	2	3	AB2	-	.
chr9	70692114	70692138	chr9:70692114-70692138	0	GAGCATATTTGTGAAATACTAGTTT	1	2	5	AD2	-	.
chr9	70692449	70692474	chr9:70692449-70692474	0	AAGCAAGTTACAGTAAAAGGAAGCTT	1	2	6	AC2	-	.
chr9	70693656	70693683	chr9:70693656-70693683	0	TTTCTTGCCTCCCTACTCAAACTAGTCC	1	3	8	CDD2	2.0	.
chr9	70695725	70695749	chr9:70695725-70695749	0	GGGCAAGCACTTCACAAACATGACT	1	2	5	DD2	-	.
chr9	70695969	70695990	chr9:70695969-70695990	0	GAACTTGCTCAAGGGCAGGTAC	1	2	2	BD4	-	.
chr9	70698344	70698374	chr9:70698344-70698374	0	TTACTAGCTGTGTCTGCCCTTGAACAAGTTC	1	3	11	CCD1	-	.
chr9	70699494	70699514	chr9:70699494-70699514	0	AAGCAAGTCTGGGACAAGCTA	2	1	1	C1	-	.
chr9	70702421	70702453	chr9:70702421-70702453	0	AGCCAGGCCTACACTACAGACTTGAACTTGCTC	1	2	13	BD1	-	.
chr9	70702592	70702614	chr9:70702592-70702614	0	AAGCAAGCTGTTAAAGAAAGTCG	1	3	3	ACC2	-	.
chr9	70704076	70704097	chr9:70704076-70704097	0	GGGCAGGCTTGGGGACATTTTC	1	2	2	AB2	-	.
chr9	70704129	70704157	chr9:70704129-70704157	0	AGGCTAGTTCAGTTCCTCCAAAAATTCCC	2	2	9	AA1	-	.
chr9	70705258	70705278	chr9:70705258-70705278	0	GCTCTTGCCTTGAGCAAGTCA	1	3	1	CDD2	-	.
chr9	70706410	70706439	chr9:70706410-70706439	0	GAGTGTGTCTTCTCCTGTAAAAACAAGCTT	1	2	10	AB4	-	.
chr9	70712506	70712528	chr9:70712506-70712528	0	GAACCTGTCACAAGAACATGCCA	1	3	3	BCC1	-	.
chr9	70717122	70717143	chr9:70717122-70717143	0	GAGCATGCTCTGAAACTTACTG	1	2	2	AC3	-	.
chr9	70720414	70720446	chr9:70720414-70720446	0	AGCCAGGCCTACACTACAGACTTGAACTTGCTC	1	2	13	BD1	-	.
chr9	70720585	70720607	chr9:70720585-70720607	0	AAGCAAGCTGTTAAAGAAAGTCG	1	3	3	ACC2	-	.
chr9	70722069	70722090	chr9:70722069-70722090	0	GGGCAGGCTTGGGGACATTTTC	1	2	2	AB2	-	.
chr9	70722122	70722150	chr9:70722122-70722150	0	AGGCTAGTTCAGTTCCTCCAAAAATTCCC	2	2	9	AA1	-	.
chr9	70723251	70723271	chr9:70723251-70723271	0	GCTCTTGCCTTGAGCAAGTCA	1	3	1	CDD2	-	.
chr9	70724403	70724432	chr9:70724403-70724432	0	GAGTGTGTCTTCTCCTGTAAAAACAAGCTT	1	2	10	AB4	-	.
chr9	70730499	70730521	chr9:70730499-70730521	0	GAACCTGTCACAAGAACATGCCA	1	3	3	BCC1	-	.
chr9	70735115	70735136	chr9:70735115-70735136	0	GAGCATGCTCTGAAACTTACTG	1	2	2	AC3	-	.
chr9	70738692	70738722	chr9:70738692-70738722	0	AAGCTAGTTCTTTGAAAAGATAAACAAAATT	1	2	11	AD4	1.0	.
chr9	70740506	70740530	chr9:70740506-70740530	0	GAGCTTGCATAGCCAAGGCAAGACT	1	2	5	DD2	2.0	.
chr9	70742861	70742887	chr9:70742861-70742887	0	AATCAAGTTCCATTCCTGGGCTTCCCT	1	2	7	AD3	1.0	.
chr9	70743252	70743283	chr9:70743252-70743283	0	AGGCTAGTATGTTCCAACCTACAGTCATGCTT	1	2	12	DD2	-	.
chr9	70744936	70744955	chr9:70744936-70744955	0	AAACAAGCTTGAACTTGTAA	3	2	0	CD	-	.
chr9	70746295	70746317	chr9:70746295-70746317	0	AAACTTATTTAAAAATCATGCTT	1	2	3	AD2	-	.
chr9	70748616	70748639	chr9:70748616-70748639	0	AAAAAGGCCTGAGGAAGCTTGCTT	1	2	4	AB1	1.0	.
chr9	70750407	70750429	chr9:70750407-70750429	0	AAGCAAGTCCTTGAAACTATCTG	1	2	3	AC3	-	.
chr9	70750893	70750919	chr9:70750893-70750919	0	GAGCAAGGTTAAGGCCAGAAATAGTTT	1	2	7	AD2	1.0	.
chr9	70752165	70752196	chr9:70752165-70752196	0	TGACTTGCCCTATCATACATCAGGGCTTATTA	1	3	12	ACC1	-	.
chr9	70753261	70753288	chr9:70753261-70753288	0	AAACAAGCCCCAAACTGAGAAAATGTAT	2	2	8	AD1	1.0	.
chr9	70753615	70753634	chr9:70753615-70753634	0	AAACTATTTTGAACATGTTT	3	1	0	A2	1.0	dELS
chr9	70757289	70757321	chr9:70757289-70757321	0	AGTCAAATCCCTGAATAGACCAAAAACAAGTTC	1	2	13	AD1	-	.
chr9	70759121	70759153	chr9:70759121-70759153	0	AAACACGTTTACAAGAAAAAAACAAACAACCCC	1	2	13	AB2	-	.
chr9	70760975	70761007	chr9:70760975-70761007	0	GATCTTGCTCCCTGCTTGGCAGATAGCAAGTTC	1	2	13	CD	1.0	.
chr9	70764214	70764243	chr9:70764214-70764243	0	AGACATGCACACTCAGACCTAGGCATGTGT	1	2	10	DD2	-	.
chr9	70767944	70767966	chr9:70767944-70767966	0	TAACAAGTCACTAAAAGTAGCCC	1	3	3	ACC2	2.0	.
chr9	70769189	70769210	chr9:70769189-70769210	0	AGATTTGTCTATGGTCTTGCTC	1	2	2	AD2	-	.
chr9	70769305	70769336	chr9:70769305-70769336	0	CAGCTTGCTATATCTGCTACTTGGACTATTCT	1	3	12	ACC1	1.0	.
chr9	70771609	70771636	chr9:70771609-70771636	0	TATTTAGTCCCTTCTATAAGACAAGCTT	1	3	8	ACD1	-	.
chr9	70774647	70774673	chr9:70774647-70774673	0	AAACAACTCCAAATTTTAAGTTTGTCT	1	2	7	AA2	-	.
chr9	70775282	70775313	chr9:70775282-70775313	0	AGGCTAGTTTGTGAAACTTCAGAGAAAAATTT	1	2	12	AA1	-	.
chr9	70776616	70776642	chr9:70776616-70776642	0	CAGCTTGCTTTTCAGGGAAGAATGTTC	1	2	7	AC2	-	.
chr9	70783982	70784002	chr9:70783982-70784002	0	CAATTTGTTCATAGCTTGTTT	1	3	1	ACC1	1.0	.
chr9	70784632	70784653	chr9:70784632-70784653	0	GAACATGATCTGAAGCAAGTCT	1	1	2	D2	-	.
chr9	70784786	70784805	chr9:70784786-70784805	0	GGACATATTTTAACTTGTTG	3	3	0	ACC2	-	.
chr9	70786607	70786631	chr9:70786607-70786631	0	TAACATGCCTTCAAAAAGGTAGCCT	1	2	5	AC2	1.0	.
chr9	70788541	70788566	chr9:70788541-70788566	0	GGACTGGTTTCATGGAAGACAATTTT	1	2	6	AB2	-	.
chr9	70789582	70789610	chr9:70789582-70789610	0	AGACTTGTCATAGCTCTCAGAACTTTCCA	1	3	9	ACC1	1.0	.
chr9	70790415	70790434	chr9:70790415-70790434	0	TTACTAGCTAAAGCATGTCC	4	3	0	CCD1	1.0	.
chr9	70793134	70793166	chr9:70793134-70793166	0	AGACATGTTTCTGCCTCCTTATAAAGAATACCC	2	2	13	AA1	1.0	.
chr9	70793944	70793976	chr9:70793944-70793976	0	AAGCTAGGCTGTGCTACGATGTTTGGCAAGTTG	1	3	13	CCD2	1.0	.
chr9	70794468	70794496	chr9:70794468-70794496	0	AGACTTGCTTGATTGCAGTGGGCCTTCCT	1	2	9	AB1	-	.
chr9	70796727	70796746	chr9:70796727-70796746	0	AGAGATGTCTAGGCATCTCT	1	2	0	AA2	2.0	.
chr9	70798541	70798571	chr9:70798541-70798571	0	GAGCTTCTTCCACTTAACTGTAAGTAAGCTC	1	2	11	AA2	1.0	.
chr9	70798635	70798656	chr9:70798635-70798656	0	AAGGTAGTTTAAATACATGCTT	1	2	2	AD2	-	.
chr9	70799412	70799440	chr9:70799412-70799440	0	GGACATCTTTTGAGAAAAATAACTTGTTA	1	3	9	ACC2	1.0	.
chr9	70799670	70799702	chr9:70799670-70799702	0	GAGCTAATCCTGCAGTAATGGGAAAATTAGCTT	1	2	13	AA2	-	.
chr9	70801872	70801900	chr9:70801872-70801900	0	AAACTAATTCGTTCACTGAAAACTATCCC	1	2	9	AA2	2.0	.
chr9	70802715	70802738	chr9:70802715-70802738	0	AAACTAGCCGTTTGGGACTATTTG	1	3	4	ACC1	1.0	.
chr9	70803011	70803030	chr9:70803011-70803030	0	GAACTTGCCTGGAGAAATTT	1	2	0	AA1	-	dELS,CTCF-bound
chr9	70805053	70805072	chr9:70805053-70805072	0	AAGCAAGCTTGGACAATTAT	3	2	0	AD4	3.0	.
chr9	70808483	70808507	chr9:70808483-70808507	0	AAACCAGTTTCGCTAAAATTTGCTC	1	2	5	AB2	-	.
chr9	70808705	70808725	chr9:70808705-70808725	0	GAGAAAGCTTTAAACATGTTT	2	1	1	A1	1.0	.
chr9	70812056	70812078	chr9:70812056-70812078	0	GGAGTTGCTAAGCAAGCTAGCCT	1	2	3	AC1	2.0	.
chr9	70818652	70818679	chr9:70818652-70818679	0	GAGTTAGTTCTGCCTGTTAAGCAAGTCA	1	2	8	AC2	-	.
chr9	70822245	70822269	chr9:70822245-70822269	0	GTACAAATTCCCTAGAGACTAGTCC	1	2	5	AD1	-	.
chr9	70823255	70823282	chr9:70823255-70823282	0	AGGCATTTCCTTGTTTTTAATCTTGCTC	1	2	8	AD2	-	.
chr9	70823374	70823405	chr9:70823374-70823405	0	GAATAAGCTCCAACTCTTTACCAAGCTTTCCC	1	2	12	AA2	-	.
chr9	70825174	70825193	chr9:70825174-70825193	0	AGGCAAACTGAGACAAGTTG	2	3	0	ACC2	2.0	.
chr9	70826007	70826029	chr9:70826007-70826029	0	GGGCCTGCCACAATGACATGCTT	1	3	3	BCC1	-	.
chr9	70827361	70827389	chr9:70827361-70827389	0	AAAAAAGCTTAATAAATAGAAACATTTTC	1	2	9	AA2	-	.
chr9	70827558	70827580	chr9:70827558-70827580	0	GGAAAAGTCTGAAGAGAAAGCTT	1	2	3	AA2	-	.
chr9	70827732	70827752	chr9:70827732-70827752	0	GTTCATGTTTAAAACTTGCTC	1	2	1	DD4	1.0	.
chr9	70827974	70828001	chr9:70827974-70828001	0	GAGCTTGCTCATGGGATTGGACATGGTC	2	1	8	D1	-	.
chr9	70828743	70828766	chr9:70828743-70828766	0	GAGCTAGTTGCTCTATACATGTTA	1	3	4	CCD2	-	.
chr9	70829401	70829425	chr9:70829401-70829425	0	AGGCAAACTTGAGACAGACATGCTT	1	1	5	A2	2.0	.
chr9	70829816	70829847	chr9:70829816-70829847	0	GAGCTTGTTATCACTGGAAGAGTAGGTTGCTT	1	3	12	ACC2	1.0	.
chr9	70831474	70831500	chr9:70831474-70831500	0	TGGCATGTTTCTCAGCCAGGCTTTCCT	1	2	7	AC2	1.0	.
chr9	70834311	70834341	chr9:70834311-70834341	0	TTTCATGCTTTCCACACAAATGGACTTGCTC	1	3	11	CDD2	1.0	.
chr9	70835629	70835661	chr9:70835629-70835661	0	ACGCTTGCCAGTTGGGTGACCCTAAGCAAGTTA	1	3	13	CCD1	2.0	.
chr9	70836903	70836926	chr9:70836903-70836926	0	AGGAAAGTCAAAATCAACATGCCC	1	3	4	ACC1	2.0	.
chr9	70844020	70844050	chr9:70844020-70844050	0	TGAATAGCTCAGTATGTCACTTAACATGTTC	1	3	11	ACC1	1.0	.
chr9	70846429	70846456	chr9:70846429-70846456	0	TGATGAGCCCTTTCCCAAAGACTTGCTT	1	3	8	ABC1	2.0	.
chr9	70847699	70847723	chr9:70847699-70847723	0	AAACTTGCCTACCTCAACCTTGACT	1	2	5	DD1	-	.
chr9	70850819	70850839	chr9:70850819-70850839	0	AGACATGTTAAGAAATTGCTT	1	2	1	AC2	-	.
chr9	70853231	70853252	chr9:70853231-70853252	0	GAGCTAGTTATTCAACAATCCT	1	3	2	ACC1	2.0	.
chr9	70854225	70854244	chr9:70854225-70854244	0	GAGCATGCTCAGTTTTGTCC	3	2	0	AD1	-	.
chr9	70854500	70854522	chr9:70854500-70854522	0	TAACAGGTCCAAGTAACTTGCCT	1	3	3	BCC2	2.0	.
chr9	70854812	70854843	chr9:70854812-70854843	0	AAGAATGTTCTGTATGAACTAGAGGCTAGTTC	2	1	12	A1	-	.
chr9	70858511	70858537	chr9:70858511-70858537	0	GGGCAAGTTTTCAAAGTGGACAAAATG	1	3	7	ACD2	-	.
chr9	70858702	70858723	chr9:70858702-70858723	0	GACCTAGCCTCAGAGCCAGCTT	1	2	2	BD2	-	.
chr9	70862131	70862161	chr9:70862131-70862161	0	AGACATCTCCTGCTCCACCCTCAGCTAGTTT	1	2	11	AC2	-	.
chr9	70864289	70864309	chr9:70864289-70864309	0	AAGATTGCCTCAAAGATGTCC	1	2	1	AA2	1.0	.
chr9	70867023	70867043	chr9:70867023-70867043	0	AAGCATGCCCAGGAGTATCCT	2	2	1	AA1	-	.
chr9	70867070	70867091	chr9:70867070-70867091	0	AGACAGGTCTTGGAACCAGTTC	1	2	2	BB2	-	.
chr9	70868424	70868446	chr9:70868424-70868446	0	AAACAAGTCTGTAAATATTGCTT	1	2	3	AD1	-	.
chr9	70872371	70872402	chr9:70872371-70872402	0	TAGTTTGCCTTTGCTCTTTCTCAAGCATGTCA	1	3	12	ACC1	-	.
chr9	70872926	70872949	chr9:70872926-70872949	0	AAAAATGCCCAGATAAGCATTTTT	1	2	4	AA2	-	.
chr9	70874173	70874200	chr9:70874173-70874200	0	TAGCATGTCATTCTACATAGGCATTTTT	1	3	8	ACC1	-	.
chr9	70879739	70879769	chr9:70879739-70879769	0	CACCTTGCTCTTTTATTTTCCTAACATGTTT	1	3	11	CCD1	-	.
chr9	70885518	70885543	chr9:70885518-70885543	0	TGGCTTGTCTATTATTAAACTTCTCA	1	3	6	ACC1	-	.
chr9	70894922	70894948	chr9:70894922-70894948	0	AAAAAAGTTTTGCCGTCAGACAACTTT	1	2	7	AA2	1.0	.
chr9	70895855	70895878	chr9:70895855-70895878	0	TAGCAAGTTTGACTAGAGATGTCA	1	3	4	ACC2	1.0	.
chr9	70897596	70897621	chr9:70897596-70897621	0	AAAATTGTTTTCTCAGAGGCAAATTT	1	2	6	AA2	-	.
chr9	70898605	70898624	chr9:70898605-70898624	0	AGGCATGTTTGTGCGTGCCT	3	2	0	BD1	2.0	.
chr9	70902257	70902289	chr9:70902257-70902289	0	AGTCATGGCTCCAGCCCCAGTTGGGGCATGCCC	1	2	13	DD1	1.0	dELS
chr9	70904317	70904344	chr9:70904317-70904344	0	ATACTTGTCTGATAAGAAAAAAAAGTCT	1	2	8	AD2	1.0	.
chr9	70908676	70908697	chr9:70908676-70908697	0	ATGCAAGCTTGAAGACAAATTT	1	2	2	AD3	-	.
chr9	70911310	70911332	chr9:70911310-70911332	0	AGGCCTGTTTTTTGAACAACTTT	1	2	3	AB3	-	.
chr9	70912574	70912596	chr9:70912574-70912596	0	AAACATGTTTGGGTAGCTTATCT	1	2	3	AC1	3.0	.
chr9	70915664	70915690	chr9:70915664-70915690	0	AGGCAAGCTATTTGAAAATACATGTCA	1	3	7	CCD2	-	.
chr9	70915719	70915748	chr9:70915719-70915748	0	AAGCAAGCCTACAAGATCTAGAAAATATCC	2	2	10	AA1	1.0	.
chr9	70918378	70918407	chr9:70918378-70918407	0	AAACAAGTCTTAAGGCATTAAAAAAAGTTG	1	2	10	AC1	-	.
chr9	70918974	70918997	chr9:70918974-70918997	0	AGATAAGTTTTGCAGAACATGTTT	2	1	4	A1	-	.
chr9	70922079	70922099	chr9:70922079-70922099	0	GGTCTTGCTTGAAAGAAGTTC	1	2	1	AD2	-	.
chr9	70922926	70922946	chr9:70922926-70922946	0	AAACATGTTCCACAAAAGCTC	2	2	1	AD1	-	.
chr9	70923155	70923183	chr9:70923155-70923183	0	GAACTAGTTAATAAAAACAAAAAAAGCCT	1	2	9	AC2	1.0	.
chr9	70923667	70923687	chr9:70923667-70923687	0	GAACTTGCTTTAGGCAAGACC	1	1	1	D1	-	dELS
chr9	70923735	70923761	chr9:70923735-70923761	0	TAACTAGCTTATTCATCCAGCTTGGCC	1	3	7	CCD1	-	dELS
chr9	70925863	70925891	chr9:70925863-70925891	0	GAATATGTTTACAATGAGAAAACAAGGCC	1	2	9	AD3	-	.
chr9	70926683	70926704	chr9:70926683-70926704	0	AAGCAGGCCTTGAGATTTGTTT	1	2	2	AB2	-	.
chr9	70927938	70927958	chr9:70927938-70927958	0	AAGCTTTCCTAAGACATGTCT	1	1	1	A2	-	.
chr9	70928298	70928322	chr9:70928298-70928322	0	AGACTTGTCTTAACAGACCATGTCC	1	1	5	D2	1.0	.
chr9	70933384	70933405	chr9:70933384-70933405	0	GGATTAGCCTTCAAAAATGCTT	1	2	2	AA2	-	.
chr9	70934068	70934088	chr9:70934068-70934088	0	GGACATTCTTTAAACTTACTC	1	2	1	AA2	1.0	dELS
chr9	70934803	70934823	chr9:70934803-70934823	0	AAATTAGCCCAAGGCTTTTCT	1	2	1	AA2	-	.
chr9	70937062	70937094	chr9:70937062-70937094	0	AAAATAGTCTTACAGAAATTAATGACCTTGTTT	1	2	13	AD2	-	.
chr9	70937172	70937198	chr9:70937172-70937198	0	AAATAAGTCTTTCAAAGTAGCTAGTTA	1	3	7	ACC1	-	.
chr9	70937298	70937321	chr9:70937298-70937321	0	AAACTAGCATCTTCAGGCAAATCT	1	2	4	AD2	-	.
chr9	70940811	70940842	chr9:70940811-70940842	0	TTAAATGCCTTGAGGAGAGAAAGAACTTGTTT	1	3	12	ACD1	1.0	.
chr9	70942843	70942864	chr9:70942843-70942864	0	GGACAAGGCCTGGGACATTTTT	1	2	2	AD2	1.0	.
chr9	70945743	70945770	chr9:70945743-70945770	0	TAGCAACCCTAAAATATAGAACAAGTTA	1	3	8	ACC2	1.0	.
chr9	70948796	70948820	chr9:70948796-70948820	0	AGGCTTTTTTGATATGGATTTGCTT	1	2	5	AA2	-	.
chr9	70949494	70949519	chr9:70949494-70949519	0	GGGCAAGATCCCAGAAGGACTTCTCC	1	2	6	AD2	-	.
chr9	70956433	70956452	chr9:70956433-70956452	0	GGAATAGTTGTAGCAAGCTC	3	3	0	ACC1	-	.
chr9	70957586	70957606	chr9:70957586-70957606	0	AAACTATTTAGCAGCATGCTT	1	3	1	ACC2	1.0	.
chr9	70960014	70960041	chr9:70960014-70960041	0	GAATTTGTTTTGCCAGAGAGGCAACTTC	1	2	8	AA2	-	.
chr9	70961564	70961596	chr9:70961564-70961596	0	GAACATCTCTAGGAATTATTCTGAGACTACCTT	1	2	13	AA2	-	.
chr9	70965159	70965189	chr9:70965159-70965189	0	GGGCATTTTCCTTTGGCACATAAAATAGTTC	1	2	11	AA2	1.0	.
chr9	70972104	70972131	chr9:70972104-70972131	0	AAACATATTTTCATGTCTAAACTTGTAC	1	2	8	AD2	3.0	.
chr9	70972679	70972706	chr9:70972679-70972706	0	GGACTTTTTTAAGATCTTGAATAAGTCT	1	2	8	AA2	-	.
chr9	70973097	70973118	chr9:70973097-70973118	0	AGGCAGGCCCTGGAATTTGTTT	1	2	2	AB2	2.0	.
chr9	70973294	70973318	chr9:70973294-70973318	0	GAGCTAGCCTGAATTTAAGAAGCTC	1	2	5	AC1	-	.
chr9	70975054	70975074	chr9:70975054-70975074	0	AGACAAGGTTTCAGCATGTTG	1	3	1	CCD2	-	.
chr9	70975702	70975732	chr9:70975702-70975732	0	CAGCTAGCCCTTGTCCTATCTTGGCCAGCCT	1	3	11	BCC2	-	.
chr9	70980836	70980863	chr9:70980836-70980863	0	AAGCTTGTTTTGCCCTATAGACAGGCAT	1	2	8	BD4	-	.
chr9	70981015	70981045	chr9:70981015-70981045	0	GAACGTGTTTTCTTGGGTGATGGGGAAGCTC	1	2	11	AB2	2.0	.
chr9	70986159	70986178	chr9:70986159-70986178	0	GAGCTAGCCTGGGCAAGACC	3	1	0	D1	-	.
chr9	70986460	70986489	chr9:70986460-70986489	0	GAACAAGTTTATAATAATTCAGAATTGTAT	1	2	10	AD1	-	.
chr9	70987600	70987619	chr9:70987600-70987619	0	GAACTTGTGAAAACAAGTTC	3	2	0	CD	-	.
chr9	70988078	70988109	chr9:70988078-70988109	0	AAGCAAGCTTATGTAAGTCACTGAAATTCTTT	1	2	12	AA1	-	dELS
chr9	70988752	70988777	chr9:70988752-70988777	0	AGAGATGCTCTTGGACAGGCAACTCT	1	2	6	AA2	1.0	dELS,CTCF-bound
chr9	70991429	70991451	chr9:70991429-70991451	0	AGACTTGCTGCTAGATCTTGTTA	1	3	3	CCD2	1.0	.
chr9	70991595	70991622	chr9:70991595-70991622	0	AGGCTTTCCCAGAGTGTTAAAGAAGTCC	1	2	8	AA2	-	.
chr9	70991879	70991905	chr9:70991879-70991905	0	CAGCTTTCTTGTGTTCTGGGCATGCTG	1	3	7	ACC2	-	.
chr9	70994922	70994947	chr9:70994922-70994947	0	TTCCTTGTTTCCTGCAGGGCATGTTC	1	3	6	CDD2	-	.
chr9	70995197	70995225	chr9:70995197-70995225	0	TGACTAGTTTTTAAGATGTCGGCATTTCC	1	3	9	ACC1	1.0	.
chr9	70998605	70998634	chr9:70998605-70998634	0	AGGGTAGTTTTACTGCCTTAAAAATTGTCT	1	2	10	AA2	-	.
chr9	71004673	71004696	chr9:71004673-71004696	0	AGAATAGTCCTCTTAAAGAAGTTT	1	2	4	AA2	2.0	.
chr9	71005206	71005234	chr9:71005206-71005234	0	AGACCAGCCTGACCAACATGAACAAACCT	1	2	9	AB3	1.0	.
chr9	71005263	71005282	chr9:71005263-71005282	0	GGGCATGGTAGGGCATGCCT	4	2	0	CD	-	.
chr9	71010444	71010476	chr9:71010444-71010476	0	AAAAATGCCCAAAATACCTGACTAGACATATCT	1	2	13	AA2	-	.
chr9	71024604	71024626	chr9:71024604-71024626	0	GGGCAAGTTATCGAAACTTCTCT	1	2	3	AC2	2.0	.
chr9	71025333	71025354	chr9:71025333-71025354	0	TAGCTAGCTACTGAAGTAGCCC	1	3	2	ACC2	-	.
chr9	71027705	71027734	chr9:71027705-71027734	0	AAAAAATCTCAGAGCCTTGAAGACTAGCTT	1	2	10	AA1	2.0	.
chr9	71034327	71034355	chr9:71034327-71034355	0	GAATATGTTTCTTTAAATTGAGCTTATTC	1	2	9	AA2	1.0	.
chr9	71040091	71040121	chr9:71040091-71040121	0	AAGAAAGCCTGCGGCTCTTTCAAACAAGGCT	1	2	11	AD3	-	.
chr9	71040133	71040164	chr9:71040133-71040164	0	AAATCTGTTTTCAATCTTACACAAACAAGTTT	1	2	12	AB4	1.0	.
chr9	71043536	71043558	chr9:71043536-71043558	0	AGGCAAGTATTTTGGACTTTCCT	1	2	3	AD2	1.0	.
chr9	71047547	71047567	chr9:71047547-71047567	0	AAATATGGCTGAAGCAAGCCT	2	2	1	AD1	1.0	.
chr9	71047588	71047618	chr9:71047588-71047618	0	AGGCTATCCTCTGGATAAGATGAACATGTTG	1	2	11	AC2	-	.
chr9	71049962	71049984	chr9:71049962-71049984	0	AAACTTGTTGAGAGGGTAAGTCC	1	2	3	AC2	-	.
chr9	71050417	71050439	chr9:71050417-71050439	0	TAAAGTGTTTCCTAGACTAGTTT	1	3	3	ABC1	-	.
chr9	71051284	71051310	chr9:71051284-71051310	0	AAACATGTTTAAGTGCTAAACAGTTTA	1	3	7	ABC2	-	.
chr9	71051797	71051816	chr9:71051797-71051816	0	TGGCATGCCTTATCTAGTTC	3	3	0	CCD2	1.0	.
chr9	71052620	71052639	chr9:71052620-71052639	0	AGGCATTTTGAGACTTGCTG	3	3	0	ACC2	-	.
chr9	71053130	71053152	chr9:71053130-71053152	0	GAAATTGTCTCTTAAACAAGTCT	1	1	3	A1	-	.
chr9	71055562	71055586	chr9:71055562-71055586	0	GAACATTTTTTAAGAAGAGTAGCCT	1	2	5	AA2	-	.
chr9	71056064	71056085	chr9:71056064-71056085	0	GGACTAGACCTAGAGCAAATTT	1	2	2	AD2	1.0	.
chr9	71056115	71056136	chr9:71056115-71056136	0	GAGCATGATTCACAACAAGTTT	2	2	2	CD	-	.
chr9	71058156	71058176	chr9:71058156-71058176	0	ATACATGTTTTAAGCAAGTTG	2	2	1	CD	-	.
chr9	71059307	71059331	chr9:71059307-71059331	0	ATATATGCCCAATGCAAACAAGTCA	1	3	5	ACD1	1.0	.
chr9	71059372	71059391	chr9:71059372-71059391	0	AAACATATTCAAACTAGTTT	3	1	0	A2	-	.
chr9	71059753	71059782	chr9:71059753-71059782	0	CAACCTGCCCTACATATTTTGGACTTGCCA	1	3	10	BCC1	-	.
chr9	71060694	71060723	chr9:71060694-71060723	0	TGACAAATCCATATGGGACAGGGCAAGCCC	1	2	10	AC1	-	.
chr9	71068153	71068175	chr9:71068153-71068175	0	AGATAAGTTCAGGAAGCAACTCT	1	2	3	AA2	-	.
chr9	71070223	71070255	chr9:71070223-71070255	0	GGAGAAGTCTATAACCTACTGGTGAACTTTTTC	1	2	13	AA2	-	.
chr9	71072136	71072165	chr9:71072136-71072165	0	AGGAAAGCCCAAACATTTCAGATCTAGTTT	1	2	10	AD2	-	.
chr9	71075324	71075355	chr9:71075324-71075355	0	AAGCATTTCCAATTTAACTCTGAAATTTGTTT	1	2	12	AA2	2.0	.
chr9	71078680	71078706	chr9:71078680-71078706	0	AAGCATCTTCCCCTAATAATCTTGCTT	1	2	7	AD2	1.0	.
chr9	71079108	71079135	chr9:71079108-71079135	0	AGGCTAGCTGTTGCGTTGAAGATTGTTC	1	2	8	AC2	1.0	.
chr9	71081798	71081824	chr9:71081798-71081824	0	AGTCTTGTTTTGGCATTAAGCAATTCT	1	2	7	AD3	-	.
chr9	71089042	71089069	chr9:71089042-71089069	0	AGGCAACCTCAAATACCAAGCCAAGCTT	1	2	8	AD2	-	.
chr9	71089293	71089322	chr9:71089293-71089322	0	AAAAGTGTTTTATAAGCTCCAAACATGCTA	1	3	10	ABC1	-	.
chr9	71090051	71090076	chr9:71090051-71090076	0	CTGCAAGCTGTGGATTAGACAAGCTT	1	3	6	CCD1	1.0	.
chr9	71090380	71090409	chr9:71090380-71090409	0	AAACATAATTCCGTATCTTTAAGCTAGTTC	2	2	10	AD1	-	.
chr9	71090731	71090752	chr9:71090731-71090752	0	AGACAAGTTATTTAACTTCTCC	1	3	2	ACC1	-	.
chr9	71096503	71096525	chr9:71096503-71096525	0	TGACAAGCTTAGAGGACTTCCCA	1	3	3	ACC1	-	.
chr9	71097496	71097522	chr9:71097496-71097522	0	AAACTTCTCTTAGCTTAAAACTTACTT	1	2	7	AA2	-	.
chr9	71098401	71098426	chr9:71098401-71098426	0	GAGCAAGCCAGGCTGCTGGGAAGTTC	1	3	6	ACC2	-	.
chr9	71099557	71099586	chr9:71099557-71099586	0	AGACTTTTTTAATGATTCAATAGCTTGTTT	1	2	10	AC2	-	.
chr9	71103379	71103400	chr9:71103379-71103400	0	AAGCTAGTCTCTCAACCTGCTG	1	3	2	BCC2	1.0	.
chr9	71103667	71103690	chr9:71103667-71103690	0	AAGCATGTTCCCAAAGACTATCTT	2	1	4	A1	-	.
chr9	71105155	71105177	chr9:71105155-71105177	0	GAACAAATTTTAGGAGCTTGTTG	1	2	3	AC2	3.0	.
chr9	71105692	71105722	chr9:71105692-71105722	0	AACCTTGCTATCTCTAAGAACTGGCTAGCCC	1	3	11	CCD1	1.0	.
chr9	71110827	71110853	chr9:71110827-71110853	0	TAGCTTGCTTGTATAAATGACTAGATT	1	3	7	CCD1	1.0	.
chr9	71111627	71111646	chr9:71111627-71111646	0	AAACATCATTAGGCTAGCCC	3	2	0	AD1	-	.
chr9	71112106	71112128	chr9:71112106-71112128	0	AGACATTTTCCAAAGACATATTT	1	2	3	AA2	1.0	.
chr9	71114731	71114761	chr9:71114731-71114761	0	GGACATGCCCTTGAGTGACCACTGCAAGCCC	1	2	11	CD	-	.
chr9	71115354	71115386	chr9:71115354-71115386	0	TGACAAGCTCCCCAAGTGGTTCTAAGCATTCTT	1	2	13	AC2	-	.
chr9	71115860	71115884	chr9:71115860-71115884	0	GAACATTTCACAAAAAGGCAAGTCA	1	3	5	ACC2	1.0	dELS
chr9	71117092	71117114	chr9:71117092-71117114	0	CAACTAGTCCATTTAGCAAGGCC	1	3	3	CCD1	1.0	.
chr9	71118266	71118286	chr9:71118266-71118286	0	TGGCATGTTCAAAAATTGCTC	1	2	1	AC2	-	.
chr9	71119901	71119926	chr9:71119901-71119926	0	TAAATAGTCCCTAGGGAAGCAAGCCA	1	3	6	ACC1	1.0	pELS
chr9	71120774	71120805	chr9:71120774-71120805	0	GGGCTTCCCCAGGGAGAGAGAAAGAAAAGCCC	1	2	12	AA2	-	pELS
chr9	71121414	71121436	chr9:71121414-71121436	0	AGACTAGTCAAGTAGCCTTGCCT	1	2	3	CD	1.0	PLS,CTCF-bound
chr9	71121760	71121790	chr9:71121760-71121790	0	AAACTTGCACTTTCTTGCACAAAGCATCTTT	1	2	11	AD2	1.0	.
chr9	71122780	71122808	chr9:71122780-71122808	0	AAACTAGTCCACGGGTGGAAGGCAGACCA	1	3	9	ABC2	2.0	.
chr9	71123115	71123146	chr9:71123115-71123146	0	AAACCAGTCTACTAGGCTGTAAAGACAAGCTT	1	1	12	B1	-	.
chr9	71124329	71124360	chr9:71124329-71124360	0	GAGCAAGCCCAGCCCCAGATATTAGCATCTCA	1	3	12	ACC1	-	.
chr9	71126011	71126043	chr9:71126011-71126043	0	AAGCAAATTTATAAGAAAAAAGCAAACAACCCC	1	2	13	AA2	-	.
chr9	71131988	71132020	chr9:71131988-71132020	0	AGGCAACTCTCTATTTTACGTAAAGGCATATCT	1	2	13	AA2	-	.
chr9	71132498	71132525	chr9:71132498-71132525	0	GAACATTTTCAGGGTGATAAAAATGCTC	1	2	8	AA2	-	.
chr9	71135066	71135085	chr9:71135066-71135085	0	TGACAATTTTCAGCATGCTC	3	3	0	ACC2	-	.
chr9	71135126	71135156	chr9:71135126-71135156	0	AAACTTATTTGGGTCTTAGGCAGGAATGCTC	1	2	11	AA2	-	.
chr9	71137042	71137066	chr9:71137042-71137066	0	AGACTAGTACAAGGAAAGCAAACCT	1	2	5	AD2	-	.
chr9	71138752	71138776	chr9:71138752-71138776	0	AGGCTTCCTTGGGGAGAACTTTTTC	1	2	5	AA2	-	.
chr9	71143003	71143026	chr9:71143003-71143026	0	AAACAGGCCTGGTGGCACATGCCT	1	2	4	BD2	-	.
chr9	71143220	71143250	chr9:71143220-71143250	0	GTACAAGTTTGTTACACAGGTAAACTTGTGT	1	2	11	DD3	-	.
chr9	71144243	71144267	chr9:71144243-71144267	0	TAGTATGCTCTATCCAAGCAAGTTA	1	3	5	ACC1	-	.
chr9	71145716	71145737	chr9:71145716-71145737	0	AAACATGTCTGAAAACATGGGA	2	3	2	CDD3	1.0	.
chr9	71147323	71147345	chr9:71147323-71147345	0	AGAAAAATTTAATGGACTTGCTT	1	2	3	AA1	-	.
chr9	71149773	71149792	chr9:71149773-71149792	0	AGACCAGCCTGAGCAACCCC	3	2	0	AB3	-	.
chr9	71151564	71151594	chr9:71151564-71151594	0	AAACATGTTGACCCAAGGACCTAGCAATTTT	1	3	11	ACC1	1.0	.
chr9	71154354	71154378	chr9:71154354-71154378	0	GAGCATGTAGCTAGGAGGCAAGTCT	1	2	5	CD	2.0	.
chr9	71154950	71154980	chr9:71154950-71154980	0	AAACTTTTTTTGACAGTCTAAAAATTAGCCT	1	2	11	AA2	-	.
chr9	71156698	71156718	chr9:71156698-71156718	0	AAGCTTGCTATAAACATTCTT	1	2	1	AC2	1.0	.
chr9	71156859	71156889	chr9:71156859-71156889	0	AAGATAGCTTGATGTGGCAGTGGGCATCCTC	1	2	11	AA2	-	.
chr9	71160559	71160584	chr9:71160559-71160584	0	GAACATATTTGTATCTAAAATTGTCT	1	2	6	AA2	-	.
chr9	71160783	71160815	chr9:71160783-71160815	0	ACACTTGTTTATTTTCTTTTTAGAAACTAGCAC	1	2	13	DD3	-	.
chr9	71162603	71162625	chr9:71162603-71162625	0	GGAATTGTTCAGAGAACTTATTT	1	2	3	AA2	1.0	.
chr9	71164196	71164220	chr9:71164196-71164220	0	AAGCCAGTTTGCTGAAAGCTAATTT	1	2	5	AB3	-	.
chr9	71164277	71164301	chr9:71164277-71164301	0	AAATTTGTTTTAGATGGACAAGGTT	1	2	5	AD3	1.0	.
chr9	71165398	71165425	chr9:71165398-71165425	0	AGACATGGTTTCTGCCTCAAAGTAGCTT	1	2	8	AD2	-	.
chr9	71167744	71167763	chr9:71167744-71167763	0	AGGTTTGCCCAGACTTTCCT	1	2	0	AA2	-	.
chr9	71175028	71175056	chr9:71175028-71175056	0	AGGCATGACGTGTAGGAAAAAACAAGCTG	1	3	9	CCD2	1.0	DNase-H3K4me3
chr9	71175619	71175640	chr9:71175619-71175640	0	GAGCTAGTTTCCAGGCTACTGG	1	3	2	ACD2	-	.
chr9	71177770	71177793	chr9:71177770-71177793	0	GGACTAGCACACTAAGGCTTGGTT	1	2	4	DD2	-	.
chr9	71177943	71177968	chr9:71177943-71177968	0	AAAAAAGCTTCTAACAAAACTTCCTT	1	2	6	AA2	-	.
chr9	71178500	71178524	chr9:71178500-71178524	0	AGACTAGTCCACATCAAAGATGTTT	1	1	5	A2	-	.
chr9	71184762	71184783	chr9:71184762-71184783	0	AAACTTGCTCTCAGGCAAGGGC	1	2	2	DD4	1.0	.
chr9	71187122	71187143	chr9:71187122-71187143	0	AAACAAGCCTTTGAATATCTTT	2	2	2	AA1	1.0	.
chr9	71188061	71188083	chr9:71188061-71188083	0	AGACAACTTTAATAAACATCCTT	1	2	3	AA2	-	.
chr9	71188773	71188794	chr9:71188773-71188794	0	GAACAAGTTACTCAACAACTTT	1	3	2	ACC1	-	.
chr9	71188947	71188972	chr9:71188947-71188972	0	GGGCATGTCCATTGAGGAAAAAGGTC	2	2	6	AD1	-	.
chr9	71191970	71191991	chr9:71191970-71191991	0	GAACATTCTAATAAACATGTTA	1	3	2	ACC2	-	.
chr9	71192518	71192541	chr9:71192518-71192541	0	GAGCATGTTTTCACATACTTGTTG	1	2	4	CD	-	.
chr9	71197712	71197744	chr9:71197712-71197744	0	GGGGTTGTTTGTTTTTTTCTTGTAAATTTGTTT	1	2	13	AA2	-	.
chr9	71203180	71203201	chr9:71203180-71203201	0	AGACATGCTTTGGAACAAGACA	2	2	2	CD	1.0	dELS
chr9	71203242	71203263	chr9:71203242-71203263	0	GGACATGTTTATTAACTTTTCT	1	2	2	AC1	1.0	dELS
chr9	71203372	71203402	chr9:71203372-71203402	0	TAACATGTCTCAGTAAGTTGTAAGCAAATCC	1	2	11	AC2	2.0	.
chr9	71204352	71204384	chr9:71204352-71204384	0	AAACAAATTTACAAGAAAAAAACAAACAACCCC	1	2	13	AA2	1.0	.
chr9	71205380	71205405	chr9:71205380-71205405	0	TAACATGTTCCACTCTAAACTTGTTT	2	1	6	C1	-	.
chr9	71205517	71205543	chr9:71205517-71205543	0	TGGCAAGTTTGTTGGCCAAACACTTTT	1	3	7	ABC2	2.0	.
chr9	71206933	71206961	chr9:71206933-71206961	0	GGACTAACTCATGAACCTAAGGCTACCTT	1	2	9	AA2	-	.
chr9	71209158	71209183	chr9:71209158-71209183	0	GTGCTTGCTTTTTAAGGAATAAGCTT	1	2	6	AD2	-	.
chr9	71209940	71209964	chr9:71209940-71209964	0	GGGCTTGTCCTCTACAGACAAAGTT	1	2	5	AD4	-	.
chr9	71210283	71210307	chr9:71210283-71210307	0	TGCCTAGTTGCAGGAAAACAAGCTC	1	3	5	CCD1	1.0	.
chr9	71211642	71211661	chr9:71211642-71211661	0	TGGCAATCTTTGGCATGCCT	3	3	0	ACC2	1.0	.
chr9	71215551	71215571	chr9:71215551-71215571	0	AGATTATCTTTGAACTTGTCT	1	2	1	AA1	-	.
chr9	71217327	71217355	chr9:71217327-71217355	0	AGACATGCCATGCAACAGTCAGCTTGTTA	1	3	9	CCC	-	.
chr9	71218414	71218441	chr9:71218414-71218441	0	AAGCATGGTATGATTAAATAACTTGCCC	1	3	8	CCD2	2.0	.
chr9	71219626	71219658	chr9:71219626-71219658	0	AAGCATGTGCTACAGAATATCACAGACATTTTT	1	2	13	AD2	1.0	.
chr9	71222848	71222877	chr9:71222848-71222877	0	AGACCAGCCCTAGCCAGAGAGGAATTGCCC	1	2	10	AB2	1.0	.
chr9	71223538	71223567	chr9:71223538-71223567	0	AGACTTGTTTTTCGGCTTAGGTAATAGCTC	1	2	10	AD1	-	.
chr9	71223937	71223968	chr9:71223937-71223968	0	GGACCTGTCTGGGACTCAGGAGGAACTTGCCA	1	2	12	BC2	-	.
chr9	71224427	71224446	chr9:71224427-71224446	0	GGACAGGTACAAACAAGCTC	2	2	0	BD1	1.0	.
chr9	71224943	71224973	chr9:71224943-71224973	0	AAGCATGCCTGTAAGATCTAGAAAATAGCCT	1	1	11	A2	2.0	.
chr9	71229678	71229697	chr9:71229678-71229697	0	AAACATGCTCAAGCTCACTG	3	3	0	ABC2	-	.
chr9	71232101	71232124	chr9:71232101-71232124	0	TGGCTAGCTTTGGAGAGCAGACTT	1	3	4	ABC2	-	.
chr9	71234963	71234987	chr9:71234963-71234987	0	GGACAAGTTCTGAGAAGGTAAGTAC	1	2	5	AD1	-	.
chr9	71236846	71236868	chr9:71236846-71236868	0	AGGCTAGCCTGGCCAACATGGCG	1	3	3	CCD1	2.0	.
chr9	71239215	71239238	chr9:71239215-71239238	0	GAACAAGTTTACTAGTACAATTTT	1	2	4	AD1	-	.
chr9	71245693	71245718	chr9:71245693-71245718	0	AGGAATGGCTTGATACAGACAAGCCC	2	2	6	AD1	-	.
chr9	71248083	71248102	chr9:71248083-71248102	0	GAACTTGTTCAAGCTCTTCC	3	2	0	AB4	-	.
chr9	71250166	71250188	chr9:71250166-71250188	0	AAACAATTTTAGGGAACTTTTTT	1	2	3	AA2	1.0	.
chr9	71254530	71254549	chr9:71254530-71254549	0	TAACTAGCTCAAATTAGCCA	2	3	0	ACC2	-	.
chr9	71259735	71259763	chr9:71259735-71259763	0	GGGGTTGTTTGTTTTTTGTAAGTTTGTTT	1	2	9	AA2	1.0	.
chr9	71261425	71261455	chr9:71261425-71261455	0	TAGCTTCCTTGCATTGGGTTATAACATGCTC	1	3	11	ACC2	-	.
chr9	71263673	71263697	chr9:71263673-71263697	0	CAGCAAGTCCAGGTACAAGATGTCC	1	3	5	ACC2	-	.
chr9	71264477	71264509	chr9:71264477-71264509	0	AAAAAAGTCCCCAAATTGGCATAAAAATAGCCT	1	2	13	AA2	-	.
chr9	71264694	71264725	chr9:71264694-71264725	0	TAACTTGCTCAAGATGGCCCTTGAACAGATTC	1	3	12	ABC2	-	.
chr9	71265977	71265998	chr9:71265977-71265998	0	CAACTAGTTTGTTGGCTTGTTT	2	2	2	CC	-	.
chr9	71268228	71268256	chr9:71268228-71268256	0	AAGTTAGCCTGGCATGGTGGTGCATGCCT	1	2	9	AD2	-	.
chr9	71269518	71269542	chr9:71269518-71269542	0	AAACTACTTTATAAAGAGCAAGACT	1	2	5	AD2	2.0	dELS
chr9	71269836	71269855	chr9:71269836-71269855	0	GAACTAATTCAGAGATGCTC	1	2	0	AA2	-	.
chr9	71274524	71274546	chr9:71274524-71274546	0	GGAAATGCTGCAAAGACTAGTTA	1	3	3	ACC1	-	.
chr9	71277267	71277286	chr9:71277267-71277286	0	TCACGTGCTCAAGCTTGTCT	2	3	0	BCD1	-	.
chr9	71279654	71279676	chr9:71279654-71279676	0	AAGCAGGCTCAGAGGACAACCTC	1	2	3	AB2	-	.
chr9	71280290	71280313	chr9:71280290-71280313	0	AGGCAAATTTCATTAGGGAAGTCT	1	2	4	AA2	-	.
chr9	71284199	71284220	chr9:71284199-71284220	0	AAGCAAACCTAAAAGCTAGCTA	1	2	2	AC2	-	.
chr9	71287295	71287327	chr9:71287295-71287327	0	AGAATAGTTCACAGGAGAAGCAATGACTTGCCT	1	2	13	AC2	-	.
chr9	71288507	71288527	chr9:71288507-71288527	0	AGACTAGTTTTACACATGCAC	1	2	1	DD1	1.0	.
chr9	71292686	71292706	chr9:71292686-71292706	0	GAGCATTTTACCAGCAAGTTC	1	3	1	ACC2	2.0	.
chr9	71302241	71302270	chr9:71302241-71302270	0	CAACATGTCTGAAATCATAGAAATTTGCTG	1	3	10	ACC2	1.0	.
chr9	71302657	71302682	chr9:71302657-71302682	0	GAGCTTTTATTTGTAAGAGCTAGTCT	1	2	6	AD1	-	.
chr9	71303930	71303961	chr9:71303930-71303961	0	AAACTTGTGGAACACACACTTGAGGCTAGCCA	1	3	12	CCD2	1.0	.
chr9	71304295	71304318	chr9:71304295-71304318	0	AGACTATTTTTTCCAAACTAGTGT	1	2	4	AD2	-	.
chr9	71304934	71304962	chr9:71304934-71304962	0	AAAATAGTTCCCACTAGTTGAACATTTTT	1	2	9	AA2	-	dELS
chr9	71306155	71306177	chr9:71306155-71306177	0	GAACTATTATCACGAACTTGTTT	1	2	3	AD1	-	.
chr9	71310820	71310843	chr9:71310820-71310843	0	AAGAAAGCTTAACCTAACATGTTT	1	2	4	AC2	1.0	.
chr9	71311275	71311305	chr9:71311275-71311305	0	GAACTAATTTTAACATGAGAGCAACATGTTC	1	2	11	AC2	-	.
chr9	71311911	71311931	chr9:71311911-71311931	0	TCTCATGTTTTAAGCAAGTTT	2	3	1	CDD2	-	.
chr9	71312285	71312304	chr9:71312285-71312304	0	AAACAAGCGTAAAGATGCTC	3	2	0	AD2	3.0	.
chr9	71316272	71316293	chr9:71316272-71316293	0	AGACACGCTCTAAAACATGTCC	2	1	2	B2	1.0	.
chr9	71317328	71317355	chr9:71317328-71317355	0	AAAATTGTTCAAAATATAGAACAAGGCC	1	2	8	AD3	-	.
chr9	71319591	71319614	chr9:71319591-71319614	0	GGAAATGCCCTCATAGACATACCC	1	2	4	AA2	2.0	.
chr9	71321738	71321765	chr9:71321738-71321765	0	GGGCTAGCATCTGTAAATAGAAAAGTCC	1	2	8	AD2	1.0	.
chr9	71322050	71322082	chr9:71322050-71322082	0	GAACTAGCCTATGAGTTAGGACAGAACTTTTGA	1	3	13	ACD2	1.0	.
chr9	71322527	71322555	chr9:71322527-71322555	0	CAGCATGCTCTGGGTGAGTGAGGTAGTTG	1	3	9	ACC2	1.0	.
chr9	71323939	71323962	chr9:71323939-71323962	0	AAGCTAGCCTGAGTGGGCTTCTGT	1	2	4	AD4	-	.
chr9	71325402	71325431	chr9:71325402-71325431	0	ACACATGCTTATTAAATCCTAAGCAACTTC	1	2	10	AD3	-	.
chr9	71329778	71329807	chr9:71329778-71329807	0	GGTATTGTCTAACAATGTAAAAACATGTTT	1	2	10	AD4	-	.
chr9	71330927	71330950	chr9:71330927-71330950	0	CCATTTGTTTTACAAGACTTGTCT	1	3	4	ACD1	1.0	CTCF-only,CTCF-bound
chr9	71334083	71334115	chr9:71334083-71334115	0	AAACTAATTTTTCTTCTAAAGTATAACATGCCA	1	3	13	ACC2	2.0	.
chr9	71336147	71336167	chr9:71336147-71336167	0	ATACATGCTCAGGGCAAGACT	2	2	1	DD3	-	.
chr9	71338222	71338251	chr9:71338222-71338251	0	AGAGATGTTCCTTAGAGTAAGCGCAAGCCT	1	2	10	AD2	2.0	.
chr9	71338665	71338687	chr9:71338665-71338687	0	TAACTAGCTGCAAAAAAAAGCCT	1	3	3	ACC2	-	.
chr9	71339476	71339503	chr9:71339476-71339503	0	TGACAAGCCAATGGAACAGAGTAAGTTC	1	3	8	ACC2	1.0	.
chr9	71339791	71339815	chr9:71339791-71339815	0	GGAGTTGTTCAATATGAACTTTCCT	1	2	5	AA2	-	.
chr9	71340445	71340468	chr9:71340445-71340468	0	GGGCAAGTCCTTTCATGCTATTCT	1	2	4	AD1	-	.
chr9	71340642	71340667	chr9:71340642-71340667	0	GAAATTGCCCAGTCTTGGGTATGTCT	1	2	6	AA2	1.0	.
chr9	71343312	71343334	chr9:71343312-71343334	0	GAACTAGTCCAAGGAGCTTCTGA	1	3	3	ACD2	-	.
chr9	71344791	71344819	chr9:71344791-71344819	0	AAGCAAGCCACAGCCTGGAAAAAATGTTC	1	2	9	AC2	-	.
chr9	71346638	71346666	chr9:71346638-71346666	0	GGAGTAGCTCACAGGAAAGAGGTTAGCCT	1	2	9	AA2	1.0	.
chr9	71348234	71348255	chr9:71348234-71348255	0	GAAAAAGTTTTGTGGCTTGTCT	1	2	2	AC2	1.0	.
chr9	71348424	71348455	chr9:71348424-71348455	0	AAACTAACCCAGAAAGAAAAGCAGACTTTTCC	1	2	12	AA2	-	.
chr9	71350306	71350329	chr9:71350306-71350329	0	AAACTAGTTTTCATAAAAATTCTT	2	2	4	AA1	-	.
chr9	71354242	71354271	chr9:71354242-71354271	0	GAGAATGTCCAGCTACAAGAAGACTCGTCC	2	2	10	AB3	-	.
chr9	71354424	71354448	chr9:71354424-71354448	0	AAACAAGCTTCGATGGGACCCGCTT	1	2	5	BB1	1.0	.
chr9	71355231	71355251	chr9:71355231-71355251	0	GAGCTTATTTGGAAAAAGTTT	1	2	1	AA2	4.0	.
chr9	71357634	71357666	chr9:71357634-71357666	0	TAACTAGCCTTATTTGAAATACAAATCATGCTG	1	3	13	CCD2	1.0	dELS
chr9	71361617	71361642	chr9:71361617-71361642	0	ATGCAAGCTCTCCTTTGGACTAGATT	1	2	6	DD3	1.0	dELS
chr9	71363526	71363556	chr9:71363526-71363556	0	CAACAAGTTGGTTTTGGTTTCAAACAACTTT	1	3	11	ACC1	-	dELS
chr9	71372130	71372156	chr9:71372130-71372156	0	ATCCATGTCCCTGCAAAGGACATGTTC	1	2	7	DD4	-	.
chr9	71378789	71378819	chr9:71378789-71378819	0	AAATTTGCTTGGGTAGGATCCAAGTAAGTCC	1	2	11	AA2	1.0	.
chr9	71383498	71383517	chr9:71383498-71383517	0	AGGCTTCTCTAAGCTGGTTT	1	2	0	AB2	1.0	dELS
chr9	71383738	71383758	chr9:71383738-71383758	0	AAGCAGGTCTCAAACATGATT	1	2	1	BD2	1.0	dELS
chr9	71385407	71385427	chr9:71385407-71385427	0	AAACTGGCTTGAGACATCTTT	1	2	1	AB2	-	.
chr9	71388177	71388198	chr9:71388177-71388198	0	AAACTTTCCTTGAAGCTTGACT	1	2	2	AD2	1.0	.
chr9	71392382	71392403	chr9:71392382-71392403	0	AGACATGTCCAGAAAGATGGCT	2	2	2	AD1	-	.
chr9	71393583	71393608	chr9:71393583-71393608	0	AGTCGTGTCTGCAAAGAGACTTGTCT	1	2	6	BD4	-	.
chr9	71394495	71394515	chr9:71394495-71394515	0	AAACTAGTCCAAAGCTTGCTT	2	0	1	0	1.0	.
chr9	71394909	71394929	chr9:71394909-71394929	0	TGACATGTCCCAGACATGGCT	2	2	1	CD	-	.
chr9	71395633	71395655	chr9:71395633-71395655	0	TAGCAAATTAATTAAGCTTGTTT	1	3	3	ACC2	-	.
chr9	71395747	71395770	chr9:71395747-71395770	0	GAATGTGCTCTCCTGGGCAAGCTT	1	2	4	AB4	-	.
chr9	71408296	71408324	chr9:71408296-71408324	0	GAACTTCTCTGAGCTAAGGGAGGATGTTT	1	2	9	AA2	1.0	.
chr9	71409059	71409087	chr9:71409059-71409087	0	GAGCGATTTTGTCACCACCAGGCATGCCC	2	2	9	AB1	3.0	.
chr9	71413911	71413937	chr9:71413911-71413937	0	AAACAAACTAAGACTCTGAGCATGTTT	1	2	7	AC1	1.0	.
chr9	71416338	71416365	chr9:71416338-71416365	0	AAACTAGTTTGGATTGGTCGGCAATTTA	1	3	8	ACC1	-	.
chr9	71417399	71417430	chr9:71417399-71417430	0	GAGCATCTCTTTATGTGCTTATTGACTAGCTA	1	3	12	ACC2	-	.
chr9	71423156	71423185	chr9:71423156-71423185	0	GAGCAAGTTGCTTTCATTAACAGTAAGTTC	1	3	10	ACC2	1.0	.
chr9	71424096	71424118	chr9:71424096-71424118	0	AAAGATGCCTTATAGACTACCTT	1	2	3	AA2	-	.
chr9	71424439	71424463	chr9:71424439-71424463	0	AGACATGTTCTCCTCTGGCAAGTCA	1	2	5	CC	-	.
chr9	71425254	71425279	chr9:71425254-71425279	0	AGGTTAGCTCTAACTGGGACATCTTT	1	2	6	AA2	-	.
chr9	71425335	71425355	chr9:71425335-71425355	0	CAGCATGTTCAAAACTTGGCC	2	2	1	CD	-	.
chr9	71428694	71428716	chr9:71428694-71428716	0	ATACTAATCTAAAAGACTTGCCT	1	2	3	AD1	1.0	.
chr9	71429869	71429898	chr9:71429869-71429898	0	AGGCATGCCCCTGCCTCGGGACACTTGTAC	1	2	10	DD1	-	.
chr9	71431435	71431464	chr9:71431435-71431464	0	AAGCTTGTTTGCAGGCCTGCAGACAATATA	1	3	10	ACD2	-	.
chr9	71433362	71433389	chr9:71433362-71433389	0	GGGCTTTCCTCCTTCGTTTGGCATGTCT	1	2	8	AC2	-	.
chr9	71436084	71436112	chr9:71436084-71436112	0	ATGCTAGTCTCGTGATAGTGAATAAGCCT	1	2	9	AD2	-	.
chr9	71438903	71438925	chr9:71438903-71438925	0	AAGAAAGTTTTAAAAACATTCCT	1	2	3	AA2	-	.
chr9	71439179	71439199	chr9:71439179-71439199	0	AAGCATTTTCAAAACCAGCCC	1	2	1	AB2	-	.
chr9	71442101	71442124	chr9:71442101-71442124	0	TAACCAGCTGAAATGGACTTGCTT	1	3	4	BCC1	-	DNase-H3K4me3,CTCF-bound
chr9	71442387	71442407	chr9:71442387-71442407	0	AAACAAGCTTTTAAATAGCTG	1	3	1	ACC2	-	.
chr9	71443768	71443796	chr9:71443768-71443796	0	GAGCATGCCTCAGATCATGAATAAAGTCT	2	2	9	AD1	-	.
chr9	71444651	71444670	chr9:71444651-71444670	0	AAACTTTTATAAGCATGTCT	3	2	0	AD1	-	.
chr9	71446387	71446417	chr9:71446387-71446417	0	CAGCGAGCCCCCTCGCCTCTCGAACATGTTT	1	2	11	BC3	1.0	pELS
chr9	71447433	71447452	chr9:71447433-71447452	0	CAGCTTGCTCAGACTAGCCC	4	1	0	C1	1.0	.
chr9	71449169	71449188	chr9:71449169-71449188	0	AGGCTTGTTTGAAGATGATC	3	2	0	AD1	-	.
chr9	71456987	71457008	chr9:71456987-71457008	0	AAACTAGCCTCACAAGTAGCTA	1	3	2	ACC2	-	.
chr9	71458859	71458889	chr9:71458859-71458889	0	GGACTTGTTCTAAATGTGATGGTGCATTTTT	2	2	11	AD1	-	.
chr9	71460089	71460118	chr9:71460089-71460118	0	GAACTTGATGAAGTTTTTCTTGACTAGCTT	1	3	10	CCD2	-	.
chr9	71460168	71460194	chr9:71460168-71460194	0	CACATTGTTTTCAAGAAGGACATGCTT	1	3	7	ACD1	-	.
chr9	71461720	71461741	chr9:71461720-71461741	0	ATACAAGCCCTGAGGGTTGCCT	1	2	2	AD2	2.0	.
chr9	71464486	71464508	chr9:71464486-71464508	0	GAACATGTGTGATAAACTTGCAT	1	2	3	DD2	-	.
chr9	71464849	71464875	chr9:71464849-71464875	0	GAACAAGTTCAATATGTGAGCATGCTG	2	1	7	C1	-	.
chr9	71464985	71465014	chr9:71464985-71465014	0	AGACTTGTTTTGTTTTAATAAGGATTACCT	1	2	10	AA1	-	.
chr9	71466018	71466046	chr9:71466018-71466046	0	TAGCTAGGTTAAAATCCAAGAGCAAGTTG	1	3	9	CCD2	-	.
chr9	71466496	71466525	chr9:71466496-71466525	0	GGGGATGCTTATTTATGAGTGGATTTGTTT	1	2	10	AA2	1.0	.
chr9	71467845	71467864	chr9:71467845-71467864	0	GAACATTTTTAAACTTTTCC	1	2	0	AA2	-	.
chr9	71473488	71473515	chr9:71473488-71473515	0	TGGCTTGCCCTTGCCCCTGGGCAAAACC	1	3	8	ACD2	2.0	.
chr9	71474432	71474451	chr9:71474432-71474451	0	GAGCATGTTCATAATTGCTC	3	2	0	AD1	1.0	.
chr9	71474469	71474491	chr9:71474469-71474491	0	TGGCTTGTTTTTAACACTAGTCA	1	3	3	CCD2	2.0	.
chr9	71483954	71483983	chr9:71483954-71483983	0	TAGCATGTCTGTCCCTGCCTTGCCATGCTC	1	3	10	CCD2	-	.
chr9	71485529	71485558	chr9:71485529-71485558	0	TGGCATGCTGCCTGTCTTTGGGGCATGTGT	1	3	10	CCD1	2.0	.
chr9	71486115	71486146	chr9:71486115-71486146	0	AAACATGCTGCCTCTTCTAAACCAGCATGTCT	1	2	12	CC	-	.
chr9	71486546	71486572	chr9:71486546-71486572	0	AAACTAGCCTTCAGGTCAGGTCAGCCC	1	2	7	AB1	2.0	.
chr9	71488233	71488260	chr9:71488233-71488260	0	GAAAATGCTTGCGCAAACAGACAACCTT	1	2	8	AA2	1.0	.
chr9	71490022	71490042	chr9:71490022-71490042	0	AGAGAGGCTTTAAACAAGCTC	1	2	1	AB1	-	.
chr9	71490612	71490640	chr9:71490612-71490640	0	GAAAATGCTTTATATCCTAAAGCATGTCT	2	1	9	A1	-	.
chr9	71490883	71490913	chr9:71490883-71490913	0	CAATTTGTTTTTATAGCTCTAGAGCATGCTT	1	2	11	AC3	-	.
chr9	71491189	71491209	chr9:71491189-71491209	0	AATCAAGCCCCAGTCTTGCCT	1	2	1	DD2	2.0	.
chr9	71494516	71494540	chr9:71494516-71494540	0	AGACATGTCAATCCTTAACATGTAT	1	3	5	CCD1	1.0	.
chr9	71494823	71494842	chr9:71494823-71494842	0	AAACATGCCTTAACAAATTT	3	2	0	AC1	-	.
chr9	71498622	71498646	chr9:71498622-71498646	0	GAGCTGGCTGAGGAACAACATGCCT	1	3	5	BCC2	1.0	.
chr9	71498675	71498699	chr9:71498675-71498699	0	AGACTTGCCCCTGGCAAGCATCCCT	2	1	5	A1	-	.
chr9	71501306	71501336	chr9:71501306-71501336	0	GAACATGTTTACCTATGTAATAAACCTGCAC	2	2	11	BD1	1.0	.
chr9	71503291	71503312	chr9:71503291-71503312	0	TGACATGTTTAAAGACCAGTCA	1	3	2	BCC2	-	.
chr9	71506639	71506661	chr9:71506639-71506661	0	GAGTTTGTTAAGTAAGCATGTCA	1	3	3	ACC1	-	.
chr9	71513181	71513205	chr9:71513181-71513205	0	TCACCAGCTCTGAATGAACATGTTC	1	3	5	BCD1	-	.
chr9	71514703	71514725	chr9:71514703-71514725	0	TAACAATTTAACAGAGCTTGCCC	1	3	3	ACC2	-	dELS
chr9	71515518	71515540	chr9:71515518-71515540	0	AAAGTTGTTTAATGAGTTTGCTT	1	2	3	AA2	-	.
chr9	71516539	71516559	chr9:71516539-71516559	0	CAGCAAGTCTCAAGCTATTGT	1	3	1	ACD2	1.0	.
chr9	71517098	71517126	chr9:71517098-71517126	0	GAACATTTTCAATATATGATAGCAAGTCA	1	3	9	ACC2	-	.
chr9	71520565	71520588	chr9:71520565-71520588	0	AAACAAGCCCTTTTAAACATTGTT	1	2	4	AD4	-	.
chr9	71521623	71521647	chr9:71521623-71521647	0	AAGCAAGTGCTACGAGGACTTTCTT	1	2	5	AD2	-	.
chr9	71524008	71524027	chr9:71524008-71524027	0	TGGCAAATTGGAACATGTCC	3	3	0	ACC2	2.0	dELS
chr9	71525090	71525120	chr9:71525090-71525120	0	GAATATTTCTTTGTATTAAACGAGCTTGTTC	2	2	11	AA1	1.0	.
chr9	71525675	71525699	chr9:71525675-71525699	0	AGAGAAGCTTAAAAAAGACATTTTC	1	2	5	AA2	-	.
chr9	71527111	71527140	chr9:71527111-71527140	0	AAGCTTTTCTTTTGCCTGGAGGACTACTTT	1	2	10	AA2	1.0	.
chr9	71528936	71528962	chr9:71528936-71528962	0	TAGCAAGTTTGGAGTGAGGGCAAGAGC	1	3	7	CDD3	-	.
chr9	71530570	71530592	chr9:71530570-71530592	0	AAACTTACTCCACAGTCTAGTCT	1	2	3	AD2	1.0	.
chr9	71532826	71532853	chr9:71532826-71532853	0	GAACAAGATTCATGGTTAAAACAATCTT	1	2	8	AD2	-	.
chr9	71533831	71533861	chr9:71533831-71533861	0	GTAATTGCCCTTTGCACAGGTGAGCAAGCTG	1	3	11	ACD1	-	.
chr9	71538185	71538205	chr9:71538185-71538205	0	AGTCAAGCCACAAACTAGTTC	1	2	1	CD	-	.
chr9	71540387	71540411	chr9:71540387-71540411	0	AGACCTGCCTATCACATACAAGTCT	1	2	5	BD2	-	.
chr9	71540891	71540915	chr9:71540891-71540915	0	AAACTTGTTTTATCATTACTTGCTG	1	3	5	CCD2	-	.
chr9	71542643	71542673	chr9:71542643-71542673	0	AAACTTTCCTTAATTTTAAGGGGAAATGCTT	1	2	11	AA2	1.0	.
chr9	71544130	71544151	chr9:71544130-71544151	0	AAACAAACTTAAAAATTAGCTC	1	2	2	AA2	-	.
chr9	71544810	71544832	chr9:71544810-71544832	0	AGACCAGCCTGGGCAACATGCTG	1	3	3	BCC1	-	.
chr9	71546700	71546726	chr9:71546700-71546726	0	GGACTATTTTAATCTAAAGAGAAGCTT	1	2	7	AA2	-	.
chr9	71551729	71551756	chr9:71551729-71551756	0	AAACATGTTCAAAGTAAAGAAGATGACT	2	2	8	AD1	-	.
chr9	71552343	71552368	chr9:71552343-71552368	0	GAACTTTCCACAGCTCAGACAAGTTT	1	2	6	AC1	1.0	.
chr9	71554152	71554180	chr9:71554152-71554180	0	GGACTTGCTTGATGCTCCATAGCAAGTCA	1	2	9	CC	-	.
chr9	71555051	71555077	chr9:71555051-71555077	0	GGTCTAGCTTAAGGATCAGGCTATTTT	1	2	7	AD3	1.0	.
chr9	71555092	71555119	chr9:71555092-71555119	0	GGACAAGTCTTTTTTTGATGCCATGCTG	1	3	8	CCD2	-	.
chr9	71556428	71556455	chr9:71556428-71556455	0	GAACATATTTCTATAAGTGAACTTGCTA	1	2	8	AC2	-	.
chr9	71559136	71559164	chr9:71559136-71559164	0	GGGTTTCTCCATGTTGGTCAGACTAGTCT	1	2	9	AA1	1.0	.
chr9	71560781	71560800	chr9:71560781-71560800	0	AAACTACCTCAAGCTAGTAT	2	2	0	AD2	2.0	.
chr9	71564257	71564279	chr9:71564257-71564279	0	CCACTAGTTTATGTGGCTTGTTC	1	3	3	CCD1	-	.
chr9	71565337	71565363	chr9:71565337-71565363	0	AACCTTGTTTGTCTGACAAATAAGTTT	1	2	7	AD2	-	.
chr9	71566106	71566137	chr9:71566106-71566137	0	AGGCATGTCCTTAACCTTGGCAAAACAAACTT	2	1	12	A1	-	.
chr9	71567243	71567262	chr9:71567243-71567262	0	GATCAAGTTCAAGAAAGTTT	2	2	0	AD2	1.0	.
chr9	71570093	71570114	chr9:71570093-71570114	0	AAACATTTTTCTGGGCATTTCT	1	2	2	AA2	1.0	.
chr9	71570328	71570357	chr9:71570328-71570357	0	TGGCCTGCCCTACAAATTTTGGACTTGCTA	1	3	10	BCC1	-	.
chr9	71570734	71570764	chr9:71570734-71570764	0	AAAAAAGTCCCTGACCTCAAGAAACATGATC	1	2	11	AD3	1.0	.
chr9	71571716	71571741	chr9:71571716-71571741	0	TAACTAGTTGTGGAGTAGGTTTGTTT	1	3	6	ACC2	-	.
chr9	71573721	71573744	chr9:71573721-71573744	0	AAACAAGCTGTAGCAAAAATGTCA	1	3	4	ACC2	1.0	.
chr9	71578344	71578374	chr9:71578344-71578374	0	AGACTTGTATTCCTTGCAACCAAGTATGTCC	1	2	11	AD2	-	.
chr9	71579010	71579042	chr9:71579010-71579042	0	GAGCAAGTTATGGGGGAAGAGTGTGCCAAGCTT	1	3	13	CCD2	1.0	.
chr9	71579855	71579878	chr9:71579855-71579878	0	TGTCTTGTCCCAGGAAGCATGTCA	1	3	4	CCD1	1.0	.
chr9	71582629	71582649	chr9:71582629-71582649	0	GAAATTGCTTGCAGCATGTTA	2	3	1	ACC1	1.0	.
chr9	71583562	71583585	chr9:71583562-71583585	0	TAACCTGTTTCTGACAGCTTGTCT	1	3	4	BCC1	1.0	.
chr9	71584773	71584802	chr9:71584773-71584802	0	AGACATCTTTGATTTTTTTGAGACTAATCT	1	2	10	AA2	2.0	.
chr9	71586260	71586292	chr9:71586260-71586292	0	AGGCTTCTTCCTTAACCTTAGGTAGGCTAATTT	1	2	13	AA2	-	.
chr9	71586338	71586359	chr9:71586338-71586359	0	GCACTTGCCAATGGACAAGCTG	1	3	2	CCD1	-	.
chr9	71587169	71587193	chr9:71587169-71587193	0	AGAGATGCCTGATGAGGGCAAGGCC	1	2	5	AD3	3.0	.
chr9	71593202	71593226	chr9:71593202-71593226	0	GAGCATGTTTCCATCAGACTTTCTA	1	2	5	AC3	2.0	.
chr9	71596705	71596733	chr9:71596705-71596733	0	AAACTTCTCCGAGCTAAAGGAGGATGTTC	1	2	9	AA2	2.0	.
chr9	71597560	71597592	chr9:71597560-71597592	0	GAGAAAGCTTGGGTTACCCACAAAGAGAAGCCC	1	2	13	AA2	-	.
chr9	71601117	71601149	chr9:71601117-71601149	0	AAACAAATTTACAAGAAAAAATCAAACAACCCC	1	2	13	AA2	-	.
chr9	71602483	71602505	chr9:71602483-71602505	0	TAGCTTGTTTATAGAACATTTTG	1	3	3	ACC1	-	.
chr9	71604753	71604775	chr9:71604753-71604775	0	TTTCAAGTTTATAAAACAAGTCT	1	3	3	CDD2	2.0	dELS,CTCF-bound
chr9	71605869	71605891	chr9:71605869-71605891	0	AGACAAGCTTGGCCAACATGTTG	1	2	3	CC	1.0	.
chr9	71613987	71614006	chr9:71613987-71614006	0	TAACTTGCCCAAACTTATAT	2	3	0	ACD2	-	.
chr9	71614211	71614238	chr9:71614211-71614238	0	AAATATGGTCCATAGTCTGAACAAGTTT	2	2	8	AD1	-	.
chr9	71621280	71621300	chr9:71621280-71621300	0	AAAATAGTTTCCAACTTGCTC	1	2	1	AC2	-	.
chr9	71628583	71628611	chr9:71628583-71628611	0	AGAATTGTTCCTGACTTCTACACAAGCCT	1	2	9	AD2	-	.
chr9	71635172	71635195	chr9:71635172-71635195	0	AAACAAGTTTAGGATAACTAGCAT	1	2	4	CD	-	.
chr9	71635715	71635742	chr9:71635715-71635742	0	TGGCTAATTCCATCATCAGGGCAAGTCT	1	2	8	AC1	-	.
chr9	71636200	71636227	chr9:71636200-71636227	0	AGGCTAATTCCTTCATAAGGGCAGGTCT	1	2	8	AB2	-	.
chr9	71638412	71638440	chr9:71638412-71638440	0	AAACATGTTCAGCCCAGAAAAACACATTC	1	2	9	AB4	-	dELS
chr9	71640989	71641011	chr9:71640989-71641011	0	GAACAAGTTTAGAAAGCAAAATT	1	2	3	AD4	-	.
chr9	71641484	71641503	chr9:71641484-71641503	0	TGGCTTGTTTTGAGTTGTCT	2	3	0	ACC2	-	.
chr9	71642103	71642131	chr9:71642103-71642131	0	AAGCTATTCTCATCAAGAAAGGCTTCCCT	1	2	9	AA2	-	.
chr9	71646517	71646542	chr9:71646517-71646542	0	GATCTAGCCCTATAAATGACAAGTTG	1	3	6	CCD1	-	.
chr9	71653287	71653319	chr9:71653287-71653319	0	AAAGAAGTTCAGGAAGTTCAGGGAGAAATGCTT	1	2	13	AA2	-	dELS
chr9	71654410	71654440	chr9:71654410-71654440	0	AAACAAACTTTTACACATGGCAGGAAAGTTC	1	2	11	AA2	-	.
chr9	71655525	71655547	chr9:71655525-71655547	0	GGATATGCTTTGTGGCCATGTTT	1	2	3	AD2	2.0	.
chr9	71658803	71658825	chr9:71658803-71658825	0	CGCCATGTTGGCCAGGCTAGTCT	1	3	3	CCD1	1.0	.
chr9	71659261	71659280	chr9:71659261-71659280	0	GGAGTTTTCCAGACTTGTTT	1	2	0	AA1	-	.
chr9	71661619	71661646	chr9:71661619-71661646	0	TTATAAGCCTCACCAGAAAAGCAAGTTT	1	3	8	ACD1	-	.
chr9	71662096	71662117	chr9:71662096-71662117	0	AAGCATGCCCTGAAGCATACTT	2	1	2	A1	1.0	.
chr9	71663418	71663447	chr9:71663418-71663447	0	GGAAAAGCTTTATTTAGATCTGGCTAGCCT	1	2	10	AC2	-	dELS
chr9	71663533	71663552	chr9:71663533-71663552	0	AGGCAAGTTTGGGCTTTGTT	3	2	0	AD4	-	dELS
chr9	71667847	71667873	chr9:71667847-71667873	0	GAACATATCCACCCTATAGATTAGCCT	1	2	7	AA2	1.0	.
chr9	71668899	71668930	chr9:71668899-71668930	0	AAACATGCACATTAGTCAGAACAGGCAAGGTT	1	2	12	DD2	1.0	.
chr9	71673805	71673824	chr9:71673805-71673824	0	GAATTTGTCTAAACATGTTT	4	1	0	A1	1.0	.
chr9	71677764	71677787	chr9:71677764-71677787	0	GAAGATGTTAGGATAAACATGCTT	1	2	4	AC1	-	dELS
chr9	71681244	71681264	chr9:71681244-71681264	0	TAACATGTTCACAGCTTGCTA	2	3	1	CCC	-	dELS
chr9	71683648	71683673	chr9:71683648-71683673	0	AAACTAACTTTGATTAAGACATGTGC	1	2	6	AD2	-	.
chr9	71684035	71684061	chr9:71684035-71684061	1	AGGGAAGCTGGGCATCACAGCATGCTT	1	3	7	ACC1	-	dELS,CTCF-bound
chr9	71685198	71685220	chr9:71685198-71685220	0	TAATGTGCTTTTGAAGCTTGCTT	1	3	3	ABC1	1.0	.
chr9	71685644	71685665	chr9:71685644-71685665	0	AAACAAGCTCATGAAAATGGTC	2	2	2	AD1	-	dELS
chr9	71686377	71686401	chr9:71686377-71686401	0	CATCTAGTTGCAGGAAAACAAGCTC	1	3	5	CCD1	-	.
chr9	71687122	71687152	chr9:71687122-71687152	0	AAACAAGCCCTTGTATTACTGTAATTTGTTT	1	2	11	AC1	-	.
chr9	71688056	71688075	chr9:71688056-71688075	0	TACATTGCCCAGGCTAGTCT	2	3	0	ACD1	-	.
chr9	71690079	71690106	chr9:71690079-71690106	0	AAGCTTGACCTACCTTGGAGGGATGCCT	1	2	8	AD2	1.0	.
chr9	71692708	71692727	chr9:71692708-71692727	0	AGACTAGCCTGAGCAACACA	2	3	0	ACD2	1.0	.
chr9	71693547	71693567	chr9:71693547-71693567	0	AAACAATCTTGAAGCTTATTT	1	2	1	AA2	1.0	.
chr9	71697791	71697821	chr9:71697791-71697821	0	AAGTATCTCTGTCATAAATTTGAACTAGTTT	2	2	11	AA1	-	.
chr9	71699171	71699192	chr9:71699171-71699192	0	TAACTTGTCACCAGACTATCCT	1	3	2	ACC1	-	.
chr9	71701911	71701939	chr9:71701911-71701939	0	AAACTTTTTTGTCATTCTAAAAAATGTTT	1	2	9	AA2	2.0	.
chr9	71703549	71703579	chr9:71703549-71703579	1	GGGCTTGATGACGACTCAGGTGAACAAGCCA	1	3	11	CCD2	-	pELS
chr9	71710404	71710423	chr9:71710404-71710423	3	GGACAAGTAGCGGCAAGTTC	2	3	0	CCD2	2.0	.
chr9	71710463	71710483	chr9:71710463-71710483	3	AGAAAAGCTTAGAGCATATTT	1	2	1	AA2	1.0	.
chr9	71712660	71712692	chr9:71712660-71712692	0	AGACAAGTCTGCGCTTAGGCAGAGAACCACCTC	1	2	13	AB1	-	.
chr9	71715746	71715772	chr9:71715746-71715772	0	AGAGTAGCTAAGATTACAGGCATGCCA	1	3	7	ACC1	-	.
chr9	71716127	71716156	chr9:71716127-71716156	0	AGTTTAGTTCTTAAAGAACTAAACTTGCTA	1	3	10	ACD1	2.0	.
chr9	71717803	71717823	chr9:71717803-71717823	0	ATACTTCCTCAGAGCTTGTCC	1	2	1	AD1	-	.
chr9	71719333	71719361	chr9:71719333-71719361	0	TAGCATGTTCAGGAACAGCAAGGAAGTTT	1	2	9	AC2	-	.
chr9	71719689	71719720	chr9:71719689-71719720	0	TAACTAGCTCTGACTTAAGAGGTAAAAAGTTT	1	3	12	ACC2	-	dELS
chr9	71720674	71720704	chr9:71720674-71720704	0	GAGCTGGTTTATTACTCATTTATGCTAGTTT	1	2	11	BD2	-	.
chr9	71720759	71720785	chr9:71720759-71720785	0	ACACTAGTTCAGTATATGCACAAGCTC	1	2	7	DD2	1.0	.
chr9	71721797	71721827	chr9:71721797-71721827	0	AGAAAAGTTTATTTTCATCTGGGACATTTTC	1	2	11	AA2	-	.
chr9	71723701	71723729	chr9:71723701-71723729	0	GGATAAGCCTGACCAACCTGGACTAGTAC	1	2	9	AD3	-	.
chr9	71725129	71725158	chr9:71725129-71725158	0	TGACAAGTTCTACCAAAAATTGACATTTCT	1	3	10	ACC1	-	.
chr9	71725722	71725747	chr9:71725722-71725747	0	GGACAAGCCCATTAAAAGCCTAATTT	1	2	6	AD1	1.0	.
chr9	71725779	71725800	chr9:71725779-71725800	0	TAACTTCTTCATCAGCAAGTTT	1	3	2	ACC2	1.0	.
chr9	71726088	71726115	chr9:71726088-71726115	0	AAACCTGTTCAATAGATGAGTCATGCCT	1	2	8	BD2	1.0	dELS,CTCF-bound
chr9	71726150	71726170	chr9:71726150-71726170	0	TGACTTCTTTCAAACAAGTCT	1	2	1	AC1	1.0	dELS,CTCF-bound
chr9	71726761	71726781	chr9:71726761-71726781	0	AAACTACTCTGAAAAATGTTT	1	2	1	AA2	-	.
chr9	71728567	71728589	chr9:71728567-71728589	0	AAACTTATCCAGGGGACATTTCT	1	2	3	AA2	-	.
chr9	71729920	71729950	chr9:71729920-71729950	0	AGGCATTTTTCAAGGTGATTTAAACATTCTT	1	2	11	AA2	-	dELS
chr9	71730310	71730338	chr9:71730310-71730338	0	TGACAAGCGCTATCCAGTGTAGCATGTTC	1	3	9	CCD2	1.0	.
chr9	71732932	71732957	chr9:71732932-71732957	0	AAGCTTGTTCCTTCCTGAAGCAGCTC	1	2	6	AB1	1.0	dELS
chr9	71735892	71735919	chr9:71735892-71735919	0	AGACTAGCTTGAGCAACAGAGCGAGGCC	1	2	8	BD1	1.0	.
chr9	71736247	71736271	chr9:71736247-71736271	0	AAACATCCTTGTTGGAAGCAACCTC	1	2	5	AA2	-	.
chr9	71736738	71736770	chr9:71736738-71736770	0	GGAAATGTCCATGAAATAGATGAGAACTACTTC	1	2	13	AA2	-	.
chr9	71737689	71737709	chr9:71737689-71737709	0	AAACTTAACCTGGGCAAGTCT	1	2	1	AD1	-	.
chr9	71739652	71739673	chr9:71739652-71739673	0	AGCTTTGTTCTAAAACAAGCTT	1	2	2	AD4	-	.
chr9	71740225	71740255	chr9:71740225-71740255	0	AAGCTTGCCTAGAAGGAAAAAGAGCATGTGC	2	1	11	D1	1.0	.
chr9	71741976	71741995	chr9:71741976-71741995	2	AGACATGCTCAAACTTGTGA	4	2	0	CD	-	dELS
chr9	71746273	71746297	chr9:71746273-71746297	0	CAACTTGCTTTGCAGAATCTTGTCC	1	2	5	CD	1.0	dELS
chr9	71746973	71746998	chr9:71746973-71746998	0	TAGCAAGCTGAGTGATACGCAAGTTT	1	3	6	CCD2	2.0	dELS
chr9	71747738	71747768	chr9:71747738-71747768	0	GAACTTGCATAACACTAATGCAAACATCTTC	1	2	11	AD2	-	dELS,CTCF-bound
chr9	71747950	71747970	chr9:71747950-71747970	0	AAACAATCTTTAAGCTTTTCT	1	2	1	AA2	-	.
chr9	71750153	71750175	chr9:71750153-71750175	0	TGACTTTCTCTCTGGGCTTGCTG	1	3	3	ACC2	1.0	.
chr9	71752299	71752323	chr9:71752299-71752323	0	AAGGAAGTTTAAACTATACATGCTT	1	2	5	AD2	-	.
chr9	71753504	71753535	chr9:71753504-71753535	0	AAACATGTATGTAAATGTGTATACACATGTTC	1	2	12	DD2	1.0	.
chr9	71754276	71754298	chr9:71754276-71754298	0	GACCAAGTTTCCCAGGCAATCTC	1	2	3	AD3	1.0	dELS
chr9	71755581	71755611	chr9:71755581-71755611	0	AGGCATGATTTTAATAAAATTGAGCTATTCT	1	2	11	AD2	1.0	.
chr9	71755756	71755775	chr9:71755756-71755775	0	AGACTAGCCTGGGCAACATA	2	3	0	ACD2	-	.
chr9	71758837	71758859	chr9:71758837-71758859	0	AAGATTTTCCACAGGACATGCCT	2	2	3	AA1	1.0	.
chr9	71760550	71760575	chr9:71760550-71760575	0	AAACAAGTCTATGAGAAGTAATGCTT	2	2	6	AD1	-	.
chr9	71762640	71762664	chr9:71762640-71762664	0	AGCCAAGCCCTGCTCAAGCATATTT	1	2	5	AD3	-	dELS
chr9	71764117	71764142	chr9:71764117-71764142	0	GAACTTGCTTCTTCTAAAAAATGTGC	2	2	6	AD1	-	dELS
chr9	71765175	71765196	chr9:71765175-71765196	0	TTAAAAGTCTAAAGACTTGCTC	1	3	2	ACD1	2.0	.
chr9	71766419	71766439	chr9:71766419-71766439	0	AAACTTGCCCAAAGCATGTAG	2	2	1	CD	2.0	.
chr9	71766996	71767018	chr9:71766996-71767018	0	GGACATGCCTACTACACATTCTT	2	2	3	AD1	3.0	.
chr9	71769848	71769874	chr9:71769848-71769874	0	AGGATAGTTTAGTTTTCAGGGTTGTTC	1	2	7	AA2	-	pELS,CTCF-bound
chr9	71772394	71772421	chr9:71772394-71772421	0	CAGCAAGTCCTTCTTTGCAAGCAAATCT	1	2	8	AC2	-	.
chr9	71775288	71775320	chr9:71775288-71775320	0	ACACTTGCTTTAAATTATGATGTAAGCAATTCT	1	2	13	AD3	1.0	dELS
chr9	71776230	71776250	chr9:71776230-71776250	0	AGATTTGCTCATAGCATGTCT	1	2	1	AC2	-	.
chr9	71778228	71778250	chr9:71778228-71778250	0	GAACTTGGCCATGTGACTTGCTT	1	2	3	CD	-	.
chr9	71779807	71779828	chr9:71779807-71779828	0	AAGCATGCTGCTAAACATCCTT	1	2	2	AC2	-	.
chr9	71781323	71781352	chr9:71781323-71781352	0	AGACATGTTTACTCTGTTTCAGACAAGTAA	1	2	10	CD	1.0	.
chr9	71782628	71782650	chr9:71782628-71782650	0	TGTCTTGTTTTATGAGCTTGCTT	1	2	3	CD	1.0	.
chr9	71783215	71783238	chr9:71783215-71783238	1	AGACATGTTTCCTACAGCTAGGCC	1	2	4	CD	-	dELS,CTCF-bound
chr9	71785199	71785227	chr9:71785199-71785227	0	TAACAAGTCTGCACATTCTGCACATGTCT	1	2	9	CD	-	.
chr9	71787339	71787359	chr9:71787339-71787359	0	GGAGGAGTTTCAGACATGCTC	3	2	1	AB4	-	.
chr9	71794085	71794111	chr9:71794085-71794111	0	AGGCAAATCCAGACACAGAAAATGTTT	1	2	7	AA2	-	dELS
chr9	71794728	71794747	chr9:71794728-71794747	0	AAGCAAGCTCAAATTTCTCT	1	2	0	AA1	1.0	.
chr9	71796479	71796504	chr9:71796479-71796504	0	AAAATACCTCTCTGTAAGACATGCCC	2	2	6	AA1	-	dELS
chr9	71797167	71797198	chr9:71797167-71797198	0	GGGCTTACCTGCCCTGCATCAAAGGGAAGCCC	1	2	12	AA2	-	.
chr9	71802119	71802145	chr9:71802119-71802145	0	AGGCTTTTTTCATATGAAAAAAAGCTC	1	2	7	AA2	-	.
chr9	71802961	71802985	chr9:71802961-71802985	0	AAACTTTTTTTTAAAAGAAATGTTT	1	2	5	AA2	1.0	.
chr9	71808278	71808301	chr9:71808278-71808301	0	GAGCAAATCTTCATAAACATCCTC	1	2	4	AA2	1.0	.
chr9	71809661	71809687	chr9:71809661-71809687	0	ATGCATGCCAACGTGCCTGACTAGTTT	1	3	7	CCD1	-	.
chr9	71810444	71810467	chr9:71810444-71810467	0	AAACTAGCTCAAGTGTGATTGTCT	1	2	4	AD1	-	.
chr9	71812656	71812684	chr9:71812656-71812684	0	AAGCAAGTTCTCCAAGGCCAGGCAAAATT	1	2	9	AD4	1.0	dELS,CTCF-bound
chr9	71815724	71815746	chr9:71815724-71815746	0	AGACTAGCCTGCCCAACATGGTG	1	3	3	CCD1	1.0	.
chr9	71817721	71817750	chr9:71817721-71817750	0	CAGCATTTCAATTTGGAAAAGAGCAAGCTC	1	3	10	ACC2	-	.
chr9	71818472	71818494	chr9:71818472-71818494	0	AAACAATCCTAACAGGTTTGTTC	1	2	3	AA2	-	.
chr9	71818529	71818553	chr9:71818529-71818553	0	AAACATGTTTACAGAAAAAAAATTT	2	2	5	AA1	2.0	.
chr9	71819184	71819209	chr9:71819184-71819209	0	AGAGATGCTTTCAATCAGACATTTCT	1	2	6	AA2	1.0	.
chr9	71820727	71820749	chr9:71820727-71820749	0	GGGCATCCCCTGGGAGCTTGTTA	1	2	3	AC2	1.0	.
chr9	71823033	71823053	chr9:71823033-71823053	0	CAGCTAGTTTTTAAATTGTTT	1	3	1	ACC2	1.0	.
chr9	71825504	71825530	chr9:71825504-71825530	0	GGAAATGTTTGACAGAGAAACAACTTT	1	2	7	AA2	1.0	.
chr9	71827472	71827496	chr9:71827472-71827496	0	GGACTTGTTAAAACATAGCTTGCTG	1	3	5	CCC	1.0	.
chr9	71828583	71828613	chr9:71828583-71828613	0	AAACAATTTCTACATGAAGGGGAAAAAGTTT	1	2	11	AA2	-	.
chr9	71829517	71829543	chr9:71829517-71829543	0	AGGGAAGCCCAAGACTGGGGCTAGTCA	1	2	7	AC2	1.0	.
chr9	71833649	71833671	chr9:71833649-71833671	0	GGACATGCCTGTGACACAACCTC	2	2	3	AD1	1.0	.
chr9	71842139	71842170	chr9:71842139-71842170	0	GAACATGTTTATAACTGTTTTCTTGCTAGCTA	1	3	12	CCD2	-	.
chr9	71844784	71844816	chr9:71844784-71844816	0	TAACAAGTCCACATTTACCCAGAGAACAAGTAA	1	3	13	CCD1	-	.
chr9	71849240	71849272	chr9:71849240-71849272	0	AAACAAATTTACAAGAAAAAAACAAACAACCCC	1	2	13	AA2	1.0	.
chr9	71850516	71850539	chr9:71850516-71850539	0	AAACTTGTCTTAAGAGATATGTGT	2	2	4	AD1	1.0	.
chr9	71851324	71851343	chr9:71851324-71851343	0	TATGTTGCCCAGGCATGTCT	3	3	0	ACD1	-	.
chr9	71854112	71854140	chr9:71854112-71854140	0	GGGCTTTTCCACATTACCCAGGCTGGTCT	1	2	9	AB2	-	.
chr9	71854551	71854575	chr9:71854551-71854575	0	AGACTTGCTTGACGCAGGGTTGCCA	1	2	5	AC1	-	.
chr9	71854967	71854995	chr9:71854967-71854995	0	AAACTGGCTCAGGTAGTGAGAGAAAGCCC	1	2	9	AB2	-	dELS
chr9	71856664	71856692	chr9:71856664-71856692	0	GGGTTTCTCCATGTTGGTCAGGCTAGTCT	1	2	9	AA1	-	.
chr9	71857994	71858018	chr9:71857994-71858018	0	AGTCTTATTTTTTTGGAACATGTTC	2	2	5	AD1	1.0	.
chr9	71858093	71858122	chr9:71858093-71858122	0	AGACATATTCTCTGCCTTTCAGAGATGTCC	1	2	10	AA2	1.0	.
chr9	71859694	71859722	chr9:71859694-71859722	0	AAGCAAGTTGGAGCAAAAGAAACAAACTC	1	2	9	AC2	-	.
chr9	71862140	71862160	chr9:71862140-71862160	0	CAACAAGCTAAAAGCTAATTC	1	3	1	ACC1	-	.
chr9	71863093	71863112	chr9:71863093-71863112	0	AAACTAGTTCATGAAAGTTC	2	2	0	AD1	-	.
chr9	71863382	71863410	chr9:71863382-71863410	0	TAACTTGCCCAATGTTGCAGATCTAGTCA	1	3	9	CCD2	1.0	.
chr9	71869195	71869215	chr9:71869195-71869215	0	AAACATGCCCACAGCTTGCCC	3	1	1	C2	-	.
chr9	71874611	71874633	chr9:71874611-71874633	0	TACCTTGTCCTAAGAGCAAGCCA	1	3	3	CCD1	-	.
chr9	71878103	71878130	chr9:71878103-71878130	0	GAGCAAGTTACTGAAGAAAAACATTTTA	1	3	8	ACC1	-	.
chr9	71879450	71879475	chr9:71879450-71879475	0	AGAAAAGCCTGAATATAAGCATGACT	1	2	6	AD3	1.0	.
chr9	71885913	71885945	chr9:71885913-71885945	0	GAACTAGCATTAAAAGTCTTTAAAAGCAGGTTT	1	2	13	BD2	1.0	.
chr9	71886498	71886527	chr9:71886498-71886527	0	AAACATTTTCTATCTTATCTGGGCATGCCT	1	1	10	A2	-	dELS,CTCF-bound
chr9	71886725	71886751	chr9:71886725-71886751	0	AAACGGGTTCACAGATGAAACAAGTTT	1	2	7	BB1	-	dELS,CTCF-bound
chr9	71887821	71887845	chr9:71887821-71887845	0	GAGATTGCCTACACAAGACTATTCT	1	2	5	AA2	1.0	.
chr9	71889487	71889509	chr9:71889487-71889509	0	AGACTAATCTGAAAGACATATCT	1	2	3	AA2	-	.
chr9	71890157	71890183	chr9:71890157-71890183	0	GTGCATGTCTGCAATCCCAGCTAGTCG	1	3	7	CCD1	-	.
chr9	71890830	71890853	chr9:71890830-71890853	0	CATGTTGTTCTTAAAGACATGTTT	1	3	4	ACD1	-	.
chr9	71893047	71893071	chr9:71893047-71893071	0	AGGCTTATTTCATTGTAGCATGTCT	1	2	5	AC2	-	.
chr9	71894653	71894682	chr9:71894653-71894682	0	GAACTAGACTTCTTGGGCTTAAAAATGTTC	1	2	10	AD2	-	.
chr9	71894815	71894842	chr9:71894815-71894842	0	GAACACGTCTCCTAAAAAAAAAAAGTTT	1	2	8	AB2	1.0	dELS,CTCF-bound
chr9	71898923	71898945	chr9:71898923-71898945	0	GAGCAAGCCTGGCCAACATGGTG	1	3	3	CCD1	1.0	dELS
chr9	71900842	71900862	chr9:71900842-71900862	0	GCACTTGCCTAAAAAATGTTT	1	2	1	AD2	2.0	.
chr9	71901920	71901947	chr9:71901920-71901947	0	AAATAAGTCTAAATTCTCTGGCATGCTA	1	3	8	ACC1	-	.
chr9	71902633	71902652	chr9:71902633-71902652	0	AGGCTTGCCAACACAAGTTA	2	3	0	CCD2	-	.
chr9	71902892	71902920	chr9:71902892-71902920	0	AAACAAGTTTGACATGATTGATAATGTCT	2	2	9	AD1	-	.
chr9	71904375	71904394	chr9:71904375-71904394	0	GAACTTGTTTGATCATTCTC	3	2	0	AD1	-	.
chr9	71906289	71906309	chr9:71906289-71906309	0	AAACTTTTCTGAGGATAGTTT	1	2	1	AA2	-	.
chr9	71907278	71907305	chr9:71907278-71907305	0	GGCCAAGTTGTGTGAAGAAAGCAAGCTA	1	3	8	CCD1	2.0	.
chr9	71913566	71913585	chr9:71913566-71913585	0	AGACTTTCCCAAGTTTGCTC	1	2	0	AA2	1.0	.
chr9	71914237	71914269	chr9:71914237-71914269	0	AAGCTTGTCCAACACATGGTGCAGGGCGTCTTT	1	2	13	AB1	-	.
chr9	71916480	71916504	chr9:71916480-71916504	0	AAAATTATTCAACCAAAACTTGCTT	1	2	5	AA1	1.0	.
chr9	71920140	71920160	chr9:71920140-71920160	0	TGCCCAGCCTAAAGCATGTTT	2	3	1	BCD1	-	.
chr9	71920958	71920977	chr9:71920958-71920977	11	GAACAGGTCAAGACATGCCT	3	2	0	BC1	-	dELS,CTCF-bound
chr9	71923779	71923800	chr9:71923779-71923800	0	AAACTATCCCTGAGGCTAGCCG	1	2	2	AC2	1.0	.
chr9	71926762	71926783	chr9:71926762-71926783	0	GATCAAGCCAATGGGCTTGTCT	1	2	2	CD	1.0	dELS
chr9	71931632	71931651	chr9:71931632-71931651	0	AAACCTGCCTGGATTTGTTT	1	2	0	AB2	1.0	.
chr9	71933838	71933865	chr9:71933838-71933865	0	GGTCATGCCCATAAGCCAGAGCTAACTT	1	2	8	AD3	2.0	.
chr9	71938029	71938050	chr9:71938029-71938050	0	GGGCTATTTGTATGACTAGCTC	1	3	2	ACC2	2.0	.
chr9	71938707	71938737	chr9:71938707-71938737	0	AATGTTGTTCATATGGAACCAGAACTTGTTA	1	3	11	ACD1	-	.
chr9	71944300	71944332	chr9:71944300-71944332	0	AGGCATGTTTTTTGATGTTCCTTAAGTTTATTC	2	2	13	AA1	-	.
chr9	71944908	71944933	chr9:71944908-71944933	0	GGACAAGTTCCCACAAAGACCTGTTT	1	1	6	B2	-	dELS
chr9	71946149	71946169	chr9:71946149-71946169	0	GAACTTTTCTAAAACTTTTTT	1	2	1	AA2	1.0	.
chr9	71948896	71948915	chr9:71948896-71948915	0	AAACACTCTTAAACAAGTCT	3	2	0	AB1	1.0	.
chr9	71949502	71949533	chr9:71949502-71949533	0	AAACAAGATCTTGTAGAGGAGGAAAAAAGTCC	1	2	12	AD2	-	.
chr9	71951145	71951169	chr9:71951145-71951169	0	AAACATGTTCTTTATGGAATTTTCT	2	2	5	AA1	-	.
chr9	71953898	71953917	chr9:71953898-71953917	0	AGACTAGCCTGGGCAACATA	2	3	0	ACD2	-	.
chr9	71954921	71954953	chr9:71954921-71954953	0	GTGCTTGCTCCCTCTTTGCTACAAAGCTTTCTT	1	2	13	AD3	-	.
chr9	71955382	71955403	chr9:71955382-71955403	0	AGAGTAGTTTCAGAGCAACTCT	1	2	2	AA2	-	.
chr9	71963494	71963514	chr9:71963494-71963514	0	GGCCAAGTCTGGAGCCAGCTC	1	2	1	BD2	-	.
chr9	71966193	71966220	chr9:71966193-71966220	0	AAATTTGTTCTGACCATGAGGCATGCCT	2	1	8	A1	-	.
chr9	71967008	71967039	chr9:71967008-71967039	0	TAATAAGTTTTGTGCCACCCTCTGGCTTGTTT	1	3	12	ACC1	-	.
chr9	71970144	71970166	chr9:71970144-71970166	0	CACCATGTTGGCCAGGCTAGTCT	1	3	3	CCD1	-	.
chr9	71978004	71978024	chr9:71978004-71978024	0	AAACTTGGTTTAAACATTTCT	1	2	1	AD2	-	.
chr9	71979582	71979614	chr9:71979582-71979614	0	AGGCTTGCTATTCACAGTTTTTAATACTTGTTG	1	3	13	CCD2	-	.
chr9	71980868	71980896	chr9:71980868-71980896	0	AAACAAGACTTACTGAAACAAACAAGTGT	1	2	9	DD2	-	dELS
chr9	71981327	71981358	chr9:71981327-71981358	0	AAGTAAATTTTGCCCACACATGGGACATGCTT	2	2	12	AA1	-	.
chr9	71984610	71984642	chr9:71984610-71984642	0	CAGCATGCTTAGCATAGCTAGGAGGACAGGCTC	1	2	13	BC2	-	dELS,CTCF-bound
chr9	71986892	71986921	chr9:71986892-71986921	0	AAACAAGTCCCTGAAAATTTCAATAAGCCA	1	3	10	ACC2	1.0	.
chr9	71992189	71992220	chr9:71992189-71992220	0	GGGCTTCTTTAGATTTTGGAGGCAACAAGCCA	1	3	12	ACC2	-	.
chr9	71994600	71994628	chr9:71994600-71994628	0	AAGCATGTGCCACCACGCCCAGCTAGTTT	1	2	9	CD	1.0	.
chr9	71995211	71995238	chr9:71995211-71995238	0	AAACATGGCCATCCAATAAAACAAGACC	1	2	8	DD2	-	.
chr9	71996147	71996169	chr9:71996147-71996169	0	GGACTAGTCTTGGGGTATTGTCC	1	2	3	AD1	-	.
chr9	71997080	71997106	chr9:71997080-71997106	0	AAATTAGCTGGGCATGGTGGCATGCCC	1	3	7	ACC1	-	.
chr9	71998321	71998340	chr9:71998321-71998340	0	CATGTTGCCCAGGCTAGTCT	2	3	0	ACD1	-	.
chr9	72001063	72001082	chr9:72001063-72001082	0	AAGATTGCCTGGGCTTGATT	2	2	0	AD3	-	.
chr9	72001936	72001965	chr9:72001936-72001965	0	AGGCCAGCCCAACAGAGGAAAAGCATCCTT	2	2	10	AB3	-	.
chr9	72003092	72003111	chr9:72003092-72003111	0	AGGCATGTGCCAGCATGCCG	3	3	0	CCD2	3.0	.
chr9	72003717	72003748	chr9:72003717-72003748	0	GAGGAAGACTGAAGGCTACAGGGGACTTGTCT	1	2	12	AD1	1.0	.
chr9	72005940	72005962	chr9:72005940-72005962	0	AAGTTAGCTCAAAAAACTAGTTC	1	1	3	A1	-	.
chr9	72008128	72008157	chr9:72008128-72008157	0	GTACTTGCCTTTGTAGGTAAGAGCTTTTTT	1	2	10	AD3	-	.
chr9	72008399	72008420	chr9:72008399-72008420	0	AGGCTTATTCCTAGGCTTTTTT	1	2	2	AA2	-	.
chr9	72008809	72008828	chr9:72008809-72008828	0	CAACTAGCTCAAGTTTGTTA	2	3	0	ACC2	-	.
chr9	72010199	72010225	chr9:72010199-72010225	0	GGGCATGCGATGGGGTGTGGCTTGCTT	1	3	7	CCD2	-	.
chr9	72016491	72016513	chr9:72016491-72016513	0	AGACCAGCCTGGCCAACATGCTG	1	3	3	BCC1	2.0	.
chr9	72022217	72022238	chr9:72022217-72022238	0	AAGCTTCTCTGTGAACCTGTTT	1	2	2	AB2	-	.
chr9	72022820	72022850	chr9:72022820-72022850	0	AAGCAGGCCTGAGAGAGAGAAAGAGTTGTTC	1	2	11	AB2	-	.
chr9	72031756	72031785	chr9:72031756-72031785	0	AGACTAGCCTGACCAACATGGAGAAAACCC	1	2	10	AA1	1.0	.
chr9	72032333	72032354	chr9:72032333-72032354	0	AAACCTGTTAGCCAGCTAGTCT	1	3	2	BCC1	1.0	.
chr9	72034839	72034866	chr9:72034839-72034866	0	AGACCAGCCTGGGTGCCATAGCAAGTCC	1	2	8	BC2	-	.
chr9	72034909	72034928	chr9:72034909-72034928	0	GGGCATGCTGGTGCATGCTT	4	2	0	CD	1.0	.
chr9	72037317	72037345	chr9:72037317-72037345	0	AAGGATGCTGCTCAGTCTCCGGCAAGCTC	1	3	9	ACC1	1.0	.
chr9	72038201	72038227	chr9:72038201-72038227	0	CAGCAAGTCCTCACAAGAAACGAGTTC	1	2	7	BC2	2.0	.
chr9	72038453	72038476	chr9:72038453-72038476	0	TCACCAGTTTGGCCAGGCTTGTCT	1	3	4	BCD1	-	.
chr9	72038639	72038660	chr9:72038639-72038660	0	AGGCAACTTGCCAAGCTAGTCA	1	3	2	ACC2	1.0	.
chr9	72040094	72040119	chr9:72040094-72040119	0	GGACTAGTTTCATGGAAGACAATTTT	1	1	6	A1	3.0	.
chr9	72043198	72043221	chr9:72043198-72043221	0	TGGGAAGCCTCTTTCAACATGTTC	1	3	4	ACC1	-	dELS
chr9	72044043	72044062	chr9:72044043-72044062	0	AGAAATGCCTGAGCTTGCTC	4	1	0	A1	-	.
chr9	72044886	72044918	chr9:72044886-72044918	0	AGACAAGGTTTCACCATTTGGTCAGGCTGGTCT	1	2	13	BD2	-	.
chr9	72045145	72045167	chr9:72045145-72045167	0	AAGCTTGCTTCGTGAACATCTAA	1	3	3	ACD2	-	.
chr9	72047716	72047745	chr9:72047716-72047745	0	GAGCTTTCACTCCTGCTCTAAAACTTGCCT	1	2	10	AD1	-	.
chr9	72051233	72051263	chr9:72051233-72051263	0	AAACGTGTCTGAAGGGAAAAAAATCTAGCTT	1	2	11	BD2	2.0	.
chr9	72051634	72051661	chr9:72051634-72051661	0	GAACAAGCCAAAGCATTTAGGCATGGTT	1	2	8	CD	-	.
chr9	72051965	72051988	chr9:72051965-72051988	0	AAAGTAGTTAGAGGTGACATGCCT	1	3	4	ACC1	-	.
chr9	72062943	72062975	chr9:72062943-72062975	0	TGGCATGTTCATCTTCAAATTCATGACTAGACC	1	3	13	CCD1	1.0	.
chr9	72065681	72065702	chr9:72065681-72065702	0	AGGTAAGTTTGGAAACAAGCTA	1	2	2	AC2	1.0	.
chr9	72068316	72068339	chr9:72068316-72068339	0	AGACTTGCTTTGTCACACAAGCTG	1	2	4	CD	-	.
chr9	72068481	72068513	chr9:72068481-72068513	0	AGACAAGATCTCACATGTTGCCCAGGCTGGTCT	1	2	13	BD2	-	.
chr9	72071508	72071536	chr9:72071508-72071536	0	AAACAAGTCAGCAAGAAAAGAGCAATCCC	1	2	9	AC2	-	.
chr9	72072587	72072608	chr9:72072587-72072608	0	GAGCTAGCTGCAGGAGTTGTTT	1	2	2	AC2	1.0	.
chr9	72073716	72073746	chr9:72073716-72073746	0	GAGCATGTTCTCACCCAATGCAAGGAAGTTA	1	2	11	AC1	1.0	.
chr9	72078022	72078051	chr9:72078022-72078051	0	AGGCAAGCTACAGAACGGGAGAAAATGTTT	1	2	10	AC2	1.0	.
chr9	72079866	72079886	chr9:72079866-72079886	0	AGGCAAGTCAGGTGCTTGTCT	1	2	1	CD	1.0	.
chr9	72080770	72080801	chr9:72080770-72080801	0	AAAAATGTTTTCATCATATTAAGAAAATGTCT	1	2	12	AA2	-	.
chr9	72083162	72083184	chr9:72083162-72083184	0	GCACATGCCCATCAAACTAGACT	1	2	3	DD3	1.0	.
chr9	72089112	72089138	chr9:72089112-72089138	0	AAGCAAATGTGATCCCAAAGCTAGTCT	1	2	7	AD1	-	.
chr9	72089258	72089287	chr9:72089258-72089287	0	AGACTTCCTCCAAGTTGCCATGACATGTTA	1	3	10	ACC2	2.0	.
chr9	72089816	72089840	chr9:72089816-72089840	0	AGGCTTCCTCCTTTTAAATTTGTTT	1	2	5	AA2	1.0	.
chr9	72090247	72090273	chr9:72090247-72090273	0	CAGCATGCCAGCTTCTCCAGCTTGCCA	1	4	7	CCCC	-	.
chr9	72094382	72094409	chr9:72094382-72094409	0	AAGTTTGTTCACATGTGTAAACAAATCT	1	2	8	AA2	-	.
chr9	72100008	72100039	chr9:72100008-72100039	0	AAACTAGTTTGACCATTGTGGAAGACAATGTG	1	3	12	ACD2	-	.
chr9	72101783	72101814	chr9:72101783-72101814	0	GGAATTGCTGTGGTGGTCATTAAGACTTGTTA	1	3	12	ACC1	-	.
chr9	72103968	72103993	chr9:72103968-72103993	0	AAGCGAGTTCTTGCAAGATCTTGTTT	1	2	6	BD2	2.0	.
chr9	72105067	72105093	chr9:72105067-72105093	0	AAAATAGTTTTTCCGTGGAGCATGTTA	1	2	7	AC2	1.0	.
chr9	72105470	72105489	chr9:72105470-72105489	0	AGGCATGCTGGCGCATGCCT	4	2	0	CD	-	.
chr9	72105865	72105892	chr9:72105865-72105892	0	AGGCATGCTCTTTTGGTGGGACATCACC	1	2	8	AD4	-	.
chr9	72106124	72106150	chr9:72106124-72106150	0	AAACTTGCTTTCCTCATAGATATATTT	2	2	7	AA1	-	.
chr9	72109507	72109529	chr9:72109507-72109529	0	GAGCTTTTCCTGTAGAGAAGCTT	1	2	3	AA2	-	.
chr9	72110013	72110032	chr9:72110013-72110032	5	GAACAAGTCCATACATGCTC	4	1	0	D2	-	.
chr9	72113224	72113244	chr9:72113224-72113244	0	TAGAATGCCCAGAACTAGTTA	2	3	1	ACC1	-	pELS
chr9	72115126	72115151	chr9:72115126-72115151	0	GGGCAGGCTGTGGAAAAAACAAGCCA	1	3	6	BCC2	-	pELS
chr9	72120364	72120388	chr9:72120364-72120388	0	AAATATTTTTAGCAGAGACAAGCTT	2	2	5	AA1	1.0	.
chr9	72121703	72121728	chr9:72121703-72121728	0	AGACAAACTTCCTGAAAGACTTGTAT	1	2	6	AD2	2.0	dELS
chr9	72127225	72127250	chr9:72127225-72127250	0	GAACTAGGTTGAATCAAAACCAGTTT	1	2	6	BD2	1.0	.
chr9	72127724	72127745	chr9:72127724-72127745	0	AAGCTAGTTCTTGGATATTCTC	2	2	2	AA1	-	.
chr9	72129389	72129421	chr9:72129389-72129421	0	TGGCATGTTGGCCATGGCATCCTGAGTTTGCTC	1	3	13	ACC2	-	dELS
chr9	72137907	72137926	chr9:72137907-72137926	0	AAACAAGCCTGAGAAAGGCT	2	2	0	AD1	-	.
chr9	72139157	72139180	chr9:72139157-72139180	0	GGGCTTTTTTTATATGACTTGTTC	1	2	4	AC2	1.0	.
chr9	72140961	72140986	chr9:72140961-72140986	0	AGCCTTGTCTGAACTTACACATGCTC	1	2	6	DD2	1.0	.
chr9	72143434	72143454	chr9:72143434-72143454	0	ATATTTGCTTTGAGCTTGCTG	1	3	1	ACD1	-	.
chr9	72147585	72147613	chr9:72147585-72147613	0	AGATATATTCTAGTTCATAAAACTAGTCT	2	2	9	AA1	1.0	.
chr9	72148989	72149012	chr9:72148989-72149012	0	AGAGATGTTCGGTAAGACATGCTT	2	1	4	A1	-	.
chr9	72151249	72151278	chr9:72151249-72151278	0	AAACATGCCCTTCCCCCACAAGACAAAATG	1	3	10	ACD2	-	pELS
chr9	72151419	72151449	chr9:72151419-72151449	0	GAGCATGCCATACATATTTCAAAACTTGACA	1	3	11	CCD1	-	.
chr9	72152157	72152189	chr9:72152157-72152189	0	GGACAAGCTGTGTGAAGTATCAGGAGCTTATTT	1	2	13	AC2	-	.
chr9	72152631	72152663	chr9:72152631-72152663	0	GGGGTTGTTTGTTTTTTTCTTGTAAATTTGTTT	1	2	13	AA2	1.0	.
chr9	72154089	72154108	chr9:72154089-72154108	0	AAAGATGCATAAACATGCCT	3	2	0	AD1	-	.
chr9	72154164	72154196	chr9:72154164-72154196	0	GAGGTTGTGTCCTGGGGTGGCAGGAGCAAGTCC	1	2	13	AD1	-	.
chr9	72155010	72155034	chr9:72155010-72155034	0	GAACTAGTTAGGGGAAGGCTTTCCC	1	2	5	AC2	2.0	dELS,CTCF-bound
chr9	72156503	72156530	chr9:72156503-72156530	0	GAGCTTGGCTTTCATCAGAAAGATGCTT	1	2	8	AD2	2.0	.
chr9	72158977	72158999	chr9:72158977-72158999	0	AGGCAAGACTCAGAGCCATGCCT	1	2	3	DD2	-	.
chr9	72162374	72162401	chr9:72162374-72162401	0	GGACTTGGCTTATTTTGAGGAGATGCTT	1	2	8	AD2	1.0	.
chr9	72163187	72163213	chr9:72163187-72163213	0	GAGCTTTCCTGGGTTTTAGGCTTGTAC	1	2	7	AD2	1.0	.
chr9	72165924	72165949	chr9:72165924-72165949	0	CGGCTTGTTCCTAGTTAAGCATTTTA	1	3	6	ACC1	2.0	dELS
chr9	72169282	72169302	chr9:72169282-72169302	0	GGGCTTGTTCTGAGTTTCTTT	1	2	1	AA1	-	dELS
chr9	72175437	72175458	chr9:72175437-72175458	0	GAACATGTTCAGGAATAAGATC	2	2	2	AD1	1.0	.
chr9	72176359	72176384	chr9:72176359-72176384	0	GTGAATGCTTCATTCCAAGCAAGTCA	1	3	6	ACD1	-	.
chr9	72179171	72179193	chr9:72179171-72179193	0	GAGCTTGTCCAACAAAGTTATCT	1	2	3	AA1	1.0	.
chr9	72181534	72181554	chr9:72181534-72181554	0	AGGCTTGTCTTGAACTTCTGA	1	3	1	ACD2	-	.
chr9	72182055	72182075	chr9:72182055-72182075	0	GAGTAAGTTATAGACATGCTG	2	3	1	ACC1	-	.
chr9	72185264	72185286	chr9:72185264-72185286	0	GAAGAATCTCGGAAGACATGTCT	2	2	3	AA1	-	.
chr9	72185729	72185755	chr9:72185729-72185755	0	CAACAAGCCTCTTGCCCAAATTTGCCA	1	3	7	ACC2	-	dELS,CTCF-bound
chr9	72192728	72192760	chr9:72192728-72192760	0	AAATTAGCTGGGTGTGGTGGTGCAGGCTTGTTA	1	3	13	ACC1	-	.
chr9	72193247	72193266	chr9:72193247-72193266	0	GGGCTTGTTTGTACCTGTCT	2	2	0	BD1	-	.
chr9	72195301	72195332	chr9:72195301-72195332	0	CAGCTTGTCTTTGGATGACCAAAAGCAAACAC	1	3	12	ACD2	-	.
chr9	72198194	72198226	chr9:72198194-72198226	0	AGACCAGCCTGGCCAACATGGTGAAACCTGTCT	1	2	13	BB2	-	.
chr9	72201442	72201467	chr9:72201442-72201467	0	AGGCTTTCTTGTAGTCAGACAAGATC	1	2	6	AD2	-	.
chr9	72202058	72202087	chr9:72202058-72202087	0	AGACTAGGTTTCTTGTAGTCAGACAAGATC	1	2	10	DD2	-	.
chr9	72204115	72204144	chr9:72204115-72204144	0	GAGCAAGTGCTAACATTTATACACTTGCCT	1	2	10	DD2	2.0	.
chr9	72205615	72205639	chr9:72205615-72205639	0	GGGTTTGCCTTATTCAAACTTGTTC	1	1	5	A1	-	dELS
chr9	72205789	72205809	chr9:72205789-72205809	0	AAGCATGCTCAGGCCAAATTT	2	2	1	AD1	1.0	dELS
chr9	72207933	72207959	chr9:72207933-72207959	0	GGGCTTGTCTTAAAAAAAAAATAGCTA	1	2	7	AC1	1.0	.
chr9	72213826	72213857	chr9:72213826-72213857	0	GAAAAAGTACTGTTTCAGAAACAAACATGCCT	2	2	12	AD1	1.0	.
chr9	72215831	72215861	chr9:72215831-72215861	0	AAAGATGTGCAAGGAAAATGAAAACATGTTT	2	2	11	AD1	-	.
chr9	72216025	72216048	chr9:72216025-72216048	0	CAACAAGTTAAGCAAAGCAAGTTT	1	2	4	CC	-	.
chr9	72216114	72216146	chr9:72216114-72216146	0	AAAGTTGCCCAAGAGTCTCATATGTGCATGCCC	1	2	13	AD2	1.0	.
chr9	72217024	72217045	chr9:72217024-72217045	0	GAGAATGTTCAAAAACTAGGTT	1	2	2	AD3	-	.
chr9	72217673	72217700	chr9:72217673-72217700	0	GGGCTTCTCCTGTAGATTGGATTTGCTT	1	2	8	AA2	-	.
chr9	72219031	72219056	chr9:72219031-72219056	0	GAACATGTGCAGCATTAGAAATGTTT	1	2	6	AD2	-	.
chr9	72219831	72219854	chr9:72219831-72219854	0	ACACTAGATCCTCAGAACTTGTTC	1	2	4	DD1	1.0	.
chr9	72220390	72220416	chr9:72220390-72220416	0	AAACTTGCTTTATTCTTAAAATTGTGT	1	2	7	AD1	1.0	.
chr9	72220951	72220976	chr9:72220951-72220976	0	AAGCAATCTCTTAGACTGGCAAGCCT	1	2	6	AC2	-	.
chr9	72225763	72225792	chr9:72225763-72225792	0	AAACAATCTTTTGACAAATAAGGTAAGTTT	1	2	10	AA2	-	.
chr9	72227145	72227175	chr9:72227145-72227175	0	AACCGTGCCTCTCAAAGGGGAAAGCAAGTTG	1	3	11	BCD1	-	.
chr9	72228470	72228493	chr9:72228470-72228493	0	ATGCCAGCCCACACAGGCAAGCCC	1	2	4	BD4	2.0	dELS
chr9	72233178	72233199	chr9:72233178-72233199	0	GAGCAAGTCCAAGAGCAATTCA	1	2	2	AC3	-	.
chr9	72235898	72235920	chr9:72235898-72235920	0	GAACAAGTTTACTAAACAAGACC	1	1	3	D1	-	.
chr9	72237477	72237499	chr9:72237477-72237499	0	AAGCTTGCTTCAAGGGTCAGTCT	1	2	3	AB1	-	.
chr9	72237717	72237739	chr9:72237717-72237739	0	AACCTAGTTCTCTAAAATAGCTC	1	2	3	AD2	-	.
chr9	72238468	72238490	chr9:72238468-72238490	0	TAACTTGCTCATGTGGGAAGCCC	1	3	3	ACC2	-	.
chr9	72239109	72239141	chr9:72239109-72239141	0	AAGCTAATCCAGTCGGGAAGAATCGGCAAGTTA	1	3	13	ACC2	-	.
chr9	72241259	72241280	chr9:72241259-72241280	0	AAAGAAGTCTTCAGACTAGCTA	1	2	2	AC2	-	.
chr9	72245866	72245896	chr9:72245866-72245896	0	AAACTAGTTCATCTTACCTGAAAAATAATTC	1	2	11	AA1	1.0	.
chr9	72247056	72247078	chr9:72247056-72247078	0	AGGCAGGTTGGATGAGCTTGTCT	1	2	3	BC1	1.0	.
chr9	72248858	72248884	chr9:72248858-72248884	0	GAACTTGTTGAAATTTAAAACGTGTTT	1	2	7	BC2	-	.
chr9	72253168	72253190	chr9:72253168-72253190	0	TGAGCAGCTTACAGAACAAGTCT	1	3	3	ABC1	1.0	.
chr9	72255684	72255716	chr9:72255684-72255716	0	AAACGTGTCCTGGCATAATGCAATGGCATGCTA	1	3	13	BCC1	-	pELS
chr9	72258758	72258785	chr9:72258758-72258785	0	AAACTTTCCCTGCTGCCAAAGGAAGCTT	1	2	8	AA2	-	.
chr9	72260108	72260133	chr9:72260108-72260133	0	AGACAAGTTGCTTTCCCAAGAAGCTT	1	3	6	ACC2	-	.
chr9	72261015	72261041	chr9:72261015-72261041	0	AGAAATTCTTAATTCTAAAACATGTCT	2	2	7	AA1	1.0	.
chr9	72262371	72262391	chr9:72262371-72262391	0	GGACTGGACTAAAGCTTGTTC	1	2	1	BD1	-	.
chr9	72262709	72262729	chr9:72262709-72262729	0	AAACTTTCCTCAAACTAATCT	1	2	1	AA2	-	.
chr9	72266899	72266930	chr9:72266899-72266930	0	CAACAAGTCTCTAGAGAGTTCCAAACTTCCCC	1	2	12	AC2	1.0	.
chr9	72267062	72267094	chr9:72267062-72267094	0	TAGTTTGTTTTCAGTCTGCTGATAGACATGCCC	1	2	13	AC3	-	.
chr9	72267682	72267706	chr9:72267682-72267706	0	AGACATGTTTTAGAGTGGCATATTC	1	2	5	AC1	1.0	.
chr9	72268702	72268729	chr9:72268702-72268729	0	AGGCATGTTATGGGGATGTGGCTTGCTT	1	2	8	CC	2.0	.
chr9	72272455	72272480	chr9:72272455-72272480	0	AGATTTGTCCATTGGAAAGCTATCTC	1	2	6	AA2	-	.
chr9	72273056	72273088	chr9:72273056-72273088	0	GAGCAAGTCTACCATGTCTGCTTATGAAAGTCT	1	2	13	AD1	-	.
chr9	72277245	72277269	chr9:72277245-72277269	0	GAAATTGTTCTTTAAAAGCTTGATT	1	2	5	AD3	-	.
chr9	72277428	72277452	chr9:72277428-72277452	0	AAAATTGCCAATAAAAGACAAGTTC	1	2	5	AC1	1.0	.
chr9	72278120	72278146	chr9:72278120-72278146	0	AGGCTTGTCTGAGGCTGGGGGATCCCT	2	2	7	AA1	1.0	.
chr9	72278462	72278482	chr9:72278462-72278482	0	AGGCAAGCTGCCACCTAGCCT	1	3	1	CCD2	-	.
chr9	72280906	72280938	chr9:72280906-72280938	0	AGGCAAATTTTTATATTATCATGAAAATAGTTT	1	2	13	AA2	-	.
chr9	72283178	72283204	chr9:72283178-72283204	0	AAGATAGTCTCCGATATAAGCTTGATC	1	2	7	AD3	1.0	.
chr9	72287691	72287711	chr9:72287691-72287711	0	TGACATGTTGGGGGTAAGCTT	1	3	1	ACC2	2.0	.
chr9	72289503	72289523	chr9:72289503-72289523	0	GAACTTGTGCAGGGAAAGTCC	1	2	1	AD2	1.0	.
chr9	72289959	72289979	chr9:72289959-72289979	0	AAACAGGCCCCATGCAAGTCC	1	2	1	BD2	-	.
chr9	72290672	72290694	chr9:72290672-72290694	0	TGACATGCTCTGGAGACATTTCC	1	2	3	AC2	2.0	.
chr9	72292043	72292062	chr9:72292043-72292062	0	TGTATTGCCCAGGCTAGTCT	2	3	0	ACD1	1.0	.
chr9	72294221	72294242	chr9:72294221-72294242	0	CAGCTTCTTTTTAGGCATGCCT	1	2	2	AC1	-	dELS,CTCF-bound
chr9	72294611	72294632	chr9:72294611-72294632	0	GAGCAAGTTTTAAAATATTTCC	2	2	2	AA1	1.0	dELS
chr9	72295953	72295981	chr9:72295953-72295981	0	CAACATGGTGACATAGAGAGAGCTAGCCC	1	3	9	CCD2	-	.
chr9	72297393	72297417	chr9:72297393-72297417	0	ATGCTAGTTCACCATGGGCTTTCCC	1	2	5	AD3	2.0	.
chr9	72299799	72299818	chr9:72299799-72299818	0	AGACAAGATTGGGCGTGTTC	1	2	0	BD2	-	.
chr9	72303756	72303778	chr9:72303756-72303778	0	AGACCAGCCTGACCAACATGTTG	1	3	3	BCC1	-	.
chr9	72308173	72308201	chr9:72308173-72308201	0	AGACTAGCCTGGCCAACATGGGAAACCCC	1	2	9	AA1	2.0	.
chr9	72309210	72309237	chr9:72309210-72309237	0	AGGCAAGTTAGAAACTATGAGAAAGCCA	1	3	8	ACC2	-	.
chr9	72311761	72311789	chr9:72311761-72311789	0	AGGCATGCACCGCCACACCAGGCTAATTT	1	2	9	AD2	-	.
chr9	72312169	72312195	chr9:72312169-72312195	0	AGTTTAGTTCAGTTGTCAAACTTGCTC	1	2	7	AD4	-	.
chr9	72315256	72315284	chr9:72315256-72315284	0	AGAAAAGCTGGCAGTGTGACAGCAAGTTT	1	3	9	ACC1	-	dELS,CTCF-bound
chr9	72315978	72315998	chr9:72315978-72315998	0	GAACAGGCTTGAGACATGCAC	1	2	1	BD2	1.0	dELS
chr9	72317803	72317834	chr9:72317803-72317834	0	AGGCATGCCTTGCTAATAAGATGGCATTGCCC	2	2	12	AD1	1.0	.
chr9	72322382	72322410	chr9:72322382-72322410	0	AGAATTGCCCTGGCCTTGGGAATTAGTTT	1	2	9	AA2	-	dELS
chr9	72322548	72322574	chr9:72322548-72322574	0	AGAGTTGCCCTTTTTCCAAGGATGTTT	1	2	7	AA2	-	dELS
chr9	72322938	72322965	chr9:72322938-72322965	0	GGACAGGTTTATTTTAGAAAACAAACCT	1	2	8	AB2	-	.
chr9	72324745	72324765	chr9:72324745-72324765	0	GAACAAGCCCCTGGCTAACTT	1	2	1	AC1	1.0	.
chr9	72324784	72324809	chr9:72324784-72324809	0	ATAATTGTTTAATTATGAACATGCTC	1	2	6	AD4	1.0	.
chr9	72329367	72329386	chr9:72329367-72329386	0	GAACAAGCATAGAATAGTCT	2	2	0	AD2	-	.
chr9	72332241	72332270	chr9:72332241-72332270	0	GAGCATGCTAGAAAGCCTTCAGGCATTCTA	1	3	10	ACC1	-	.
chr9	72332930	72332951	chr9:72332930-72332951	0	AAACTTGTCATTTGGCTTCTTT	1	3	2	ACC1	-	.
chr9	72333065	72333094	chr9:72333065-72333094	0	GAACTTGTTCAAGGAATAAAACAAATGCTT	2	2	10	AD1	1.0	.
chr9	72333252	72333276	chr9:72333252-72333276	0	AAGATAGCTTTTCTTGGGTTTGTTT	1	2	5	AA2	-	.
chr9	72333428	72333454	chr9:72333428-72333454	0	GGGTTAGCCTAGAGGAAAGGCATGCTC	2	1	7	A1	-	.
chr9	72336603	72336622	chr9:72336603-72336622	0	AGGTAAGTACAGGCAAGTCT	2	2	0	AD1	-	.
chr9	72337786	72337817	chr9:72337786-72337817	0	CAGGATGTTTTAATAACTTTATTAGCTAGTTT	1	3	12	ACC1	2.0	.
chr9	72337991	72338017	chr9:72337991-72338017	0	AAACTAGCTGGGTGTGGTGGCATGCAC	1	3	7	CCD1	-	.
chr9	72339452	72339471	chr9:72339452-72339471	0	GATCATGGCTAAACTAGCTT	3	2	0	DD1	2.0	.
chr9	72339531	72339554	chr9:72339531-72339554	0	AAACGAGCTCAAAGGGGCTTGCTA	1	2	4	BC2	1.0	.
chr9	72344050	72344072	chr9:72344050-72344072	0	CGCCATGTTGGCCAGGCTTGTCT	1	3	3	CCD1	1.0	.
chr9	72344961	72344983	chr9:72344961-72344983	0	AGGCTACCTTTCTAAGCATGATT	1	2	3	AD2	-	.
chr9	72348323	72348348	chr9:72348323-72348348	0	TGGCTAGTCTTAATTGAGATATGCTC	1	2	6	AC2	-	.
chr9	72350468	72350493	chr9:72350468-72350493	0	CAACTTGTTTACGCATAGACAATTTT	1	2	6	AC2	-	.
chr9	72350701	72350731	chr9:72350701-72350731	0	AAACATGACCCTACTAAGGAAGAACTTTTCT	1	2	11	AD2	1.0	.
chr9	72352889	72352916	chr9:72352889-72352916	0	TAACTTGCCCAAAATCACGGGCTGGTTC	1	2	8	BC2	-	dELS,CTCF-bound
chr9	72357141	72357163	chr9:72357141-72357163	0	GAAGATGCCTGATAAAAATGTTT	1	2	3	AA2	-	dELS
chr9	72358093	72358115	chr9:72358093-72358115	0	AGACAAGCTCCTACAACAAGCTG	1	2	3	CC	-	.
chr9	72358460	72358486	chr9:72358460-72358486	0	AGACTAGCTCTAACCCAAGACTATTCT	1	1	7	A1	-	.
chr9	72358669	72358699	chr9:72358669-72358699	0	AAACTTGACTGCTGTTAGCAAAAGCCAGCCT	1	2	11	BD2	-	.
chr9	72359392	72359419	chr9:72359392-72359419	0	GAACAAGTATTAAATGAAAAACATACCT	1	2	8	AD2	-	.
chr9	72359783	72359812	chr9:72359783-72359812	0	TAACTTGTTTAAGGGCAAAAGGGCAGCTCT	1	3	10	ABC2	-	.
chr9	72362413	72362436	chr9:72362413-72362436	0	AAACCAGTTTAAGTATGCTAGCTT	1	2	4	BD2	-	dELS
chr9	72362611	72362634	chr9:72362611-72362634	0	AACTTTGCTTCAGAGAACATGTCT	1	2	4	AD4	-	.
chr9	72364088	72364119	chr9:72364088-72364119	0	CCCCATGTTCCAATGGATTTTGGAACAAGTTC	1	3	12	CDD2	1.0	pELS,CTCF-bound
chr9	72366960	72366981	chr9:72366960-72366981	0	AAGCATACTTTAAAAAAAGTCT	1	2	2	AA2	-	.
chr9	72367392	72367416	chr9:72367392-72367416	0	GGAAAAGTTTAAAAAAAAAAAGTCT	1	2	5	AA2	-	.
chr9	72367547	72367572	chr9:72367547-72367572	0	GAGAATGCTTCTAATATAACATGCCA	1	3	6	ACC1	-	.
chr9	72372779	72372799	chr9:72372779-72372799	0	AGGCTAGTCTCAAACTCTCTG	1	3	1	ABC2	-	.
chr9	72373946	72373967	chr9:72373946-72373967	0	AGACATGTCCACAAAAAAACCT	2	2	2	AA1	-	.
chr9	72385568	72385589	chr9:72385568-72385589	0	AAACTTGCTATAAGAGAAGTTT	1	2	2	AC2	-	.
chr9	72387809	72387831	chr9:72387809-72387831	0	AAACTTGTTTTATATGCCTGTCT	1	2	3	BD1	1.0	.
chr9	72393481	72393512	chr9:72393481-72393512	0	AAACTAGCTTAACCAATTTGGAAAGCAATTTG	1	2	12	AC3	-	.
chr9	72395728	72395755	chr9:72395728-72395755	0	AAAGTTGCTTTTCAAATAAGGAAAGCCT	1	2	8	AA2	-	.
chr9	72396225	72396251	chr9:72396225-72396251	0	GAACTCGCTTTTTAGGGAAGCATGTTG	1	2	7	BC2	1.0	dELS
chr9	72397143	72397173	chr9:72397143-72397173	0	AAAAAAGCCAGATCTTTTTATTAGCTTGTTT	1	3	11	ACC1	-	.
chr9	72397748	72397778	chr9:72397748-72397778	0	GAGCATTTTCTCAGAGAGAAAAAACATGCAT	1	2	11	AD2	-	.
chr9	72404198	72404219	chr9:72404198-72404219	0	ACACTTGTTCTTAAATTTGTTT	1	2	2	AD2	-	.
chr9	72406944	72406964	chr9:72406944-72406964	0	AAAGCAGTTTAGAGCTAGTCT	1	2	1	AB4	-	.
chr9	72407083	72407106	chr9:72407083-72407106	0	GGGTATGATTTACAAAGCATGTTT	2	2	4	AD1	-	.
chr9	72408730	72408752	chr9:72408730-72408752	0	AGGATTGCCATCCCGACAAGCCT	1	3	3	ACC1	1.0	.
chr9	72410813	72410835	chr9:72410813-72410835	0	AGGCAAGTCAAGGCAGTATGTCT	1	3	3	ACC2	-	.
chr9	72411604	72411629	chr9:72411604-72411629	0	AGAGATGTTCTTACAGACACATGCTC	1	2	6	AD2	-	.
chr9	72412972	72412993	chr9:72412972-72412993	0	CTGCAAGCCAGGAGGCATGCCC	2	3	2	CCD1	-	.
chr9	72414243	72414269	chr9:72414243-72414269	0	AAATTAGCCTGGCGGTGGTGCATGCCT	1	2	7	AD2	-	.
chr9	72418285	72418307	chr9:72418285-72418307	0	TGCCATGCTGGCCAAGCTAGTCT	1	3	3	CCD1	-	.
chr9	72418519	72418548	chr9:72418519-72418548	0	CAACTAGTATAGTAATTCTGAGACAAGCCA	1	3	10	CCD2	1.0	.
chr9	72419159	72419185	chr9:72419159-72419185	0	AGGAGAGCTTTGTATCAAAGCTTGTTC	1	2	7	AB4	-	.
chr9	72423591	72423613	chr9:72423591-72423613	0	CGCCATGTTGGCCAGGCTAGTCT	1	3	3	CCD1	1.0	.
chr9	72429094	72429113	chr9:72429094-72429113	0	CATGTTGCTCAGGCTAGTCT	2	3	0	ACD1	1.0	.
chr9	72430369	72430399	chr9:72430369-72430399	0	CTTCTAGTTCTCTTTTATCTCAAGCAAGTTT	1	3	11	CDD2	-	.
chr9	72431403	72431424	chr9:72431403-72431424	5	GGGCAGGTTTCTAGACTTCCCT	1	2	2	AB2	-	.
chr9	72431657	72431676	chr9:72431657-72431676	7	TGACTTGTCTGGACTTGTCA	4	2	0	CC	-	.
chr9	72433602	72433623	chr9:72433602-72433623	0	GGACTTGTTCTAAATCTATTTT	1	2	2	AD1	-	.
chr9	72434357	72434378	chr9:72434357-72434378	0	TGACATGTCTACAAGCTGGCAT	2	3	2	BCD2	1.0	.
chr9	72436782	72436808	chr9:72436782-72436808	0	GGGCTTACTTTCTACCAATACTTGCCT	1	2	7	AD2	-	.
chr9	72438381	72438405	chr9:72438381-72438405	0	TAGCATGCTCTGGCTTAACTAGTTC	1	2	5	CC	1.0	.
chr9	72439878	72439903	chr9:72439878-72439903	0	AAACAGGTCTAATCCTGAGCAAACTT	1	2	6	AB2	-	.
chr9	72441053	72441076	chr9:72441053-72441076	0	AAACTTGTCTGTGAGAGCTTCCAT	1	2	4	AD4	-	.
chr9	72454854	72454886	chr9:72454854-72454886	0	AATCAAGTTTAGGAGGTTCATCTACACTTGTCT	1	2	13	DD2	-	.
chr9	72455647	72455670	chr9:72455647-72455670	0	GAACTTTTTCTCAAAGAATTGTTT	1	2	4	AA2	1.0	.
chr9	72459574	72459594	chr9:72459574-72459594	0	AGGCATGATCTACACTTGTTC	2	2	1	DD2	-	.
chr9	72460043	72460071	chr9:72460043-72460071	0	AGGCTGGTCTCAAACTCCTGACCTTGCCC	1	2	9	BD2	-	.
chr9	72462381	72462408	chr9:72462381-72462408	0	AAATATGCATCAGGAAACGGACTAGCTT	2	2	8	AD1	1.0	.
chr9	72462832	72462861	chr9:72462832-72462861	0	GGACATGCTCACCAGGGTGTGAAGAAGACC	2	2	10	AD1	-	.
chr9	72463912	72463940	chr9:72463912-72463940	0	TGACATGTGTTTATATATGTAACAAGCCT	1	3	9	CCD2	-	.
chr9	72466497	72466523	chr9:72466497-72466523	0	AGATATGCTTCTGGTAGAGACTTGCAT	1	2	7	AD3	-	.
chr9	72467593	72467623	chr9:72467593-72467623	0	AGAATAGCTTTTATTCCTTTTTAACAAGTTA	1	3	11	ACC1	1.0	.
chr9	72469455	72469480	chr9:72469455-72469480	0	ATACTAGTTTTTTAAAAAGATAGTTT	1	2	6	AD2	-	.
chr9	72469612	72469633	chr9:72469612-72469633	0	GAACATGTTCTAAAACTGGATT	2	2	2	BD4	-	.
chr9	72471861	72471886	chr9:72471861-72471886	0	AAACTTCCTTCTCCAGAAACTTTCCC	1	2	6	AA2	-	.
chr9	72483826	72483852	chr9:72483826-72483852	0	AGGAATGTTCAGTTGTATAACTTGCTA	1	3	7	ACC1	-	.
chr9	72485104	72485134	chr9:72485104-72485134	0	AAACAAACTATGGGAAGTTGCAAACATGTTG	1	3	11	ACC2	-	.
chr9	72485733	72485755	chr9:72485733-72485755	0	GGTCTTGCCTGTGAGACCAGCTT	1	2	3	BD2	1.0	.
chr9	72487790	72487809	chr9:72487790-72487809	2	AAACATGTTTGTGCATGTAC	3	2	0	DD1	1.0	.
chr9	72490550	72490581	chr9:72490550-72490581	0	AAGCTAGTTTTTTTCTTTTCAGAGTCTAGCTC	1	1	12	D2	-	.
chr9	72490743	72490765	chr9:72490743-72490765	0	CAACATGTTGGCCAGGCTGGTCT	1	3	3	BCC1	-	.
chr9	72491206	72491238	chr9:72491206-72491238	0	GTTCAAGTTCTTCCCATAATTCTAAACTTGTCT	1	2	13	DD4	1.0	.
chr9	72494158	72494182	chr9:72494158-72494182	0	AAATTTGCTCCCAGAGAACTGGTCT	1	2	5	AB3	-	.
chr9	72494289	72494313	chr9:72494289-72494313	0	AAAGATGTCCAAAGCAGATTAGCTC	1	2	5	AA2	-	.
chr9	72495769	72495795	chr9:72495769-72495795	0	TAGCTTGCTTTGGGGGAAGGGAAGTTT	1	2	7	AC2	-	.
chr9	72500146	72500174	chr9:72500146-72500174	0	AGGTTAGCCCTGTGTGGTGGCACATGCCT	1	2	9	AD2	-	.
chr9	72504303	72504331	chr9:72504303-72504331	0	AAAAAAGTCTGTAAGTAGTCAACATGTCT	1	2	9	AC2	1.0	.
chr9	72504431	72504452	chr9:72504431-72504452	0	GGGTTTGCCTATAAGCCTGTTT	1	2	2	AB2	-	.
chr9	72509006	72509026	chr9:72509006-72509026	0	GAATATGTTGAAAACATGCTA	2	3	1	ACC1	1.0	dELS
chr9	72511436	72511455	chr9:72511436-72511455	0	TCACCTGCTCAAACAAGCCC	2	3	0	BCD1	1.0	.
chr9	72514580	72514599	chr9:72514580-72514599	0	GAGCAAGTCCAAATTTATTT	1	2	0	AA1	-	.
chr9	72518339	72518360	chr9:72518339-72518360	0	TAACTAGCTCATAAGGTAGTTT	1	2	2	AC2	-	.
chr9	72522992	72523013	chr9:72522992-72523013	0	AAAAATGTCTCCAGACTTTTCC	1	2	2	AA2	1.0	.
chr9	72523784	72523813	chr9:72523784-72523813	0	TGACTTGTTCAGAGTCAACTGTACTTGTTC	1	2	10	CD	1.0	.
chr9	72525594	72525617	chr9:72525594-72525617	0	GAGCTTGTTGTAGATGACAAGGCT	1	3	4	CCD1	-	.
chr9	72527063	72527092	chr9:72527063-72527092	0	GGGCATGTTCCCTTGTCTTGTAGGATGTTA	1	3	10	ACC2	-	dELS,CTCF-bound
chr9	72527101	72527126	chr9:72527101-72527126	0	GGGCGTGGCTGGAAGAAGGCTAGCCT	1	2	6	BD1	1.0	dELS,CTCF-bound
chr9	72531800	72531826	chr9:72531800-72531826	0	GAAAATGCCCTCAATTCAAAAATGCTC	1	2	7	AA2	-	.
chr9	72532809	72532828	chr9:72532809-72532828	0	AGTCTTGTTAGAGCTTGCTG	3	3	0	CCD1	1.0	.
chr9	72533608	72533627	chr9:72533608-72533627	0	AAACTTATTTGAGATAGCTT	1	2	0	AA2	-	dELS,CTCF-bound
chr9	72537184	72537206	chr9:72537184-72537206	0	AGGCTTGTCCTGCAAAATTATTT	1	2	3	AA1	-	.
chr9	72537626	72537647	chr9:72537626-72537647	0	GAACATGTGCCCAAGGTAGTTT	1	2	2	AD2	-	.
chr9	72538960	72538982	chr9:72538960-72538982	0	GAGCTAGTTTTTCAGGTTTCTTT	1	2	3	AA1	-	.
chr9	72539579	72539598	chr9:72539579-72539598	0	AGACCTGCTCAGCCTTGCCT	1	2	0	BD2	1.0	dELS
chr9	72539912	72539942	chr9:72539912-72539942	0	GGATTTGCTTTTGGTGAAGGCAAGGAAGCTT	1	2	11	AA2	-	.
chr9	72541262	72541292	chr9:72541262-72541292	0	TAACTTCTCCAACCAAACTTAAGACTTGTTG	1	3	11	ACC2	1.0	.
chr9	72542123	72542145	chr9:72542123-72542145	0	AAACTAACCTGGCCAACTTGTTG	1	3	3	ACC2	-	dELS,CTCF-bound
chr9	72546141	72546169	chr9:72546141-72546169	0	AAATTAGCCCGGCGTGGTGGTGCATGTCT	1	2	9	AD2	-	.
chr9	72548682	72548707	chr9:72548682-72548707	0	GTGCATGTCAAAAAGCAGACTTGTCG	1	3	6	CCD1	-	.
chr9	72548912	72548935	chr9:72548912-72548935	0	ACACATGCCCACGAGAGCAAGCTC	2	1	4	D1	-	.
chr9	72553115	72553143	chr9:72553115-72553143	0	AGGCATGTGCCACCATGCTGGGCTAATTT	1	2	9	AD2	-	.
chr9	72562047	72562076	chr9:72562047-72562076	0	AAACAAGTCAACAGTAATTACAACATGATC	1	3	10	CCD1	-	.
chr9	72568258	72568283	chr9:72568258-72568283	0	AAGCTTGACCTATAGAGAGCATGTAT	1	2	6	DD2	-	.
chr9	72568471	72568496	chr9:72568471-72568496	0	CAACAACTCTTTATGGGGACTTGCTA	1	3	6	ACC2	-	.
chr9	72568953	72568981	chr9:72568953-72568981	0	GAACAAGATAATCCAAGAAAAACAAGTTG	1	3	9	CCD2	-	.
chr9	72569544	72569570	chr9:72569544-72569570	0	GAGCTAGTTGGCCAAATGAACTATTCT	1	2	7	AC2	1.0	.
chr9	72572025	72572054	chr9:72572025-72572054	0	GGGCTTTCTCCATGTTGGTCAAGCTGGTCT	1	2	10	AB2	1.0	.
chr9	72575959	72575989	chr9:72575959-72575989	0	AAACAAGTTTTCAGAAGTACAGAAATAACTC	1	2	11	AA1	-	.
chr9	72577763	72577784	chr9:72577763-72577784	1	TAGCTTGCTGAAAAACATGCCA	2	3	2	CCC	1.0	PLS,CTCF-bound
chr9	72578971	72578996	chr9:72578971-72578996	0	AGAGTAGCTCAAATTGGGAATTGCTT	1	2	6	AA2	-	.
chr9	72584640	72584667	chr9:72584640-72584667	0	AACTTTGCTCCTAGAGAAAGACAAGTTT	1	2	8	AD4	-	.
chr9	72585885	72585915	chr9:72585885-72585915	0	AGGCTTGCCAGTATTGATGTCAGACTTCCTC	1	2	11	AC2	-	dELS
chr9	72586318	72586345	chr9:72586318-72586345	0	ACTCTTGTTCAGTGGCTTGAACTAGCTT	1	2	8	DD4	-	.
chr9	72589585	72589606	chr9:72589585-72589606	0	GGACTTGACCTGAGGCACGTTT	1	2	2	BD2	-	.
chr9	72595056	72595084	chr9:72595056-72595084	0	GGGTTTCTTTATGTTGACCAGGCTAGTCT	1	2	9	AA1	-	.
chr9	72595637	72595665	chr9:72595637-72595665	0	AAACTAGTTTACATTGTGGTAACAAGCAA	1	3	9	CCD1	-	.
chr9	72600904	72600926	chr9:72600904-72600926	0	TGACAAGTTCCCAGGGGATGCTG	1	3	3	ACC2	-	.
chr9	72601037	72601057	chr9:72601037-72601057	0	CAAAATGCTTGGGGCAAGCTG	2	3	1	ACC1	-	.
chr9	72608718	72608747	chr9:72608718-72608747	0	AAGTAAGTTTTGCAATTAGGAGACATGCCT	2	1	10	A1	1.0	.
chr9	72610335	72610367	chr9:72610335-72610367	0	TGACAAGTCTCAATACCTACAGTCGGCAAGCTA	1	3	13	CCC	2.0	.
chr9	72611440	72611460	chr9:72611440-72611460	0	GGACAAGTTTCAGCCAAGTCA	1	2	1	CD	1.0	.
chr9	72616832	72616860	chr9:72616832-72616860	0	TAGCATGTTCACAAGGAAGGAGCTGGCTA	1	3	9	BCC1	1.0	.
chr9	72619367	72619395	chr9:72619367-72619395	0	AGAGAAGTTTATGATTTAGGAAGATGTTT	1	2	9	AA2	-	.
chr9	72621210	72621242	chr9:72621210-72621242	0	GGGCATATTTACATACACATTGAAAACAACTTT	1	2	13	AA2	-	.
chr9	72622659	72622688	chr9:72622659-72622688	0	AGACTTGTTAAATAAGTAGGGAGCTATCCA	1	3	10	ACC1	2.0	.
chr9	72625030	72625049	chr9:72625030-72625049	0	AAACATGTCTGAAAATTCTT	2	2	0	AA1	-	.
chr9	72625154	72625173	chr9:72625154-72625173	0	AGGCTAGTTTAGAAAAGACC	2	2	0	AD1	1.0	.
chr9	72627551	72627572	chr9:72627551-72627572	0	GGAGATGCTTGGAGGCAAGCAT	1	2	2	AD3	-	.
chr9	72628622	72628643	chr9:72628622-72628643	0	GAGCATGTTCTGAAAGTTCTTT	2	2	2	AA1	-	.
chr9	72629447	72629479	chr9:72629447-72629479	0	GGCCTTGCCCTCAAGGAACCCATGAGCTAGTTG	1	2	13	CD	1.0	.
chr9	72631880	72631902	chr9:72631880-72631902	0	GGGCAAGCCTAAAGGAAAAGTCA	1	2	3	AC1	-	.
chr9	72635849	72635872	chr9:72635849-72635872	0	ATGCTTGCCCTGAAACACTTGTTT	1	2	4	DD2	-	.
chr9	72641290	72641312	chr9:72641290-72641312	0	TACCATGTTGGCTAGGCTTGTTT	1	3	3	CCD1	1.0	.
chr9	72641783	72641804	chr9:72641783-72641804	0	AAATATGCTTATAAGGTAGTCC	1	2	2	AA2	-	.
chr9	72645684	72645709	chr9:72645684-72645709	0	AAACAAGCTCTCACGAAATAAAGCTC	1	2	6	AD1	-	.
chr9	72648036	72648062	chr9:72648036-72648062	0	TAGCAAGTTTTACTTTCAGAAAAGTTG	1	3	7	ACC2	-	.
chr9	72650466	72650495	chr9:72650466-72650495	0	CAACAAGCTATGAAGGGACAGAACAAGCCT	1	2	10	CC	-	.
chr9	72651172	72651193	chr9:72651172-72651193	0	GAACAAGTCAACTGGCAAGTCC	2	2	2	CC	-	.
chr9	72651488	72651513	chr9:72651488-72651513	0	AGGCTTGCCACTTCAAGGGCAAGTGG	1	3	6	CCD1	1.0	.
chr9	72655897	72655925	chr9:72655897-72655925	0	TAACAATCTCAGAAGGACTGAGCAAGTCA	1	3	9	ACC2	2.0	.
chr9	72656877	72656903	chr9:72656877-72656903	0	GGGCTACTTTGATCTAGGAAATAGCCC	1	2	7	AA2	1.0	.
chr9	72660249	72660274	chr9:72660249-72660274	0	ATGCAAGTTAAATTTGCAACTAGCTT	1	3	6	CCD1	-	.
chr9	72665588	72665617	chr9:72665588-72665617	0	TGGCAAGCTGAAATAAACCAGGGCAAGCTC	1	2	10	CC	-	dELS
chr9	72666202	72666224	chr9:72666202-72666224	0	GGGCAGGTGTTCGAGACTAGCCT	1	2	3	BD1	-	.
chr9	72672809	72672828	chr9:72672809-72672828	2	AGACAAGCCTGGGCAACACA	2	3	0	ACD2	-	.
chr9	72674260	72674287	chr9:72674260-72674287	0	AAAAATGCTTGCAAAATTTGACAAGCTA	1	3	8	ACC1	-	.
chr9	72674350	72674378	chr9:72674350-72674378	0	GAGTAAGTTTGGAAGACATATACTTGCCC	1	2	9	AD2	1.0	.
chr9	72679131	72679156	chr9:72679131-72679156	0	AAGCATACTTATGACAATGCATGTCT	1	2	6	AD2	-	.
chr9	72686517	72686546	chr9:72686517-72686546	0	AATAATGTTCCATTAAAATCGAGCTTGCTC	1	2	10	AD4	1.0	.
chr9	72687843	72687865	chr9:72687843-72687865	0	ATTCATGTTTTATAAGCAAGTTA	1	3	3	CDD2	1.0	.
chr9	72688221	72688244	chr9:72688221-72688244	0	AAGCATTTTTCTAAAGACTTTTTC	1	2	4	AA2	-	.
chr9	72690583	72690606	chr9:72690583-72690606	0	AAACTTGCTGAGCATAGCTTTCTT	1	3	4	ACC1	-	.
chr9	72691640	72691671	chr9:72691640-72691671	0	TAACATGTGTCTTCTGAGGAAGCAGCATGTCC	1	3	12	CCD2	-	.
chr9	72693408	72693435	chr9:72693408-72693435	0	AAAGTTGTTTTTGAAAGGGGGCTTGTCT	1	1	8	A1	-	.
chr9	72696873	72696905	chr9:72696873-72696905	0	AGATTAGCCTGAAAATTTAGATGAGGCATGCCT	2	1	13	A1	1.0	dELS
chr9	72697542	72697568	chr9:72697542-72697568	0	GGACAAGCTGAACTTATAAACTATTTA	1	3	7	ACC1	-	.
chr9	72701241	72701262	chr9:72701241-72701262	0	TAGCTATTCCCCGAACATGTCA	1	3	2	ACC2	1.0	.
chr9	72702495	72702517	chr9:72702495-72702517	0	AAACATGTTGCCAGAACTTGGCA	1	3	3	CCD1	-	.
chr9	72702619	72702644	chr9:72702619-72702644	0	TGGCAAGTCTAGGTGGGAGCAGACCT	1	3	6	ABC2	-	.
chr9	72703965	72703997	chr9:72703965-72703997	0	GAGCTTTTTTTGAATGTTCTATTGAGCTTCTCC	1	2	13	AA2	1.0	.
chr9	72710244	72710265	chr9:72710244-72710265	0	AAACTTGTTTTCTGGCCTGTCA	1	3	2	BCC2	-	.
chr9	72711610	72711641	chr9:72711610-72711641	0	GGGGTTGTTTGATATTTCTTGTAAATTTGTTT	1	2	12	AA2	1.0	.
chr9	72713120	72713148	chr9:72713120-72713148	0	AAGCCAGCTTGATCATGTTGGATAAGCTT	1	2	9	AB2	1.0	.
chr9	72713448	72713469	chr9:72713448-72713469	0	GAACTTGTTATTGGTCTAGTCA	1	3	2	CCD2	1.0	.
chr9	72714399	72714430	chr9:72714399-72714430	0	AAGCCTCTTTGTAGGTCTCTAAGGACTTGCTT	1	2	12	AB1	-	.
chr9	72715302	72715330	chr9:72715302-72715330	0	TGGCTTGCCTTGCTAGCTTGGGGAAGTTC	1	2	9	AC2	1.0	.
chr9	72716614	72716633	chr9:72716614-72716633	0	CACCAAGCTCGAGCATGCCA	4	3	0	CCD1	3.0	.
chr9	72716815	72716836	chr9:72716815-72716836	0	AAACAACTCCTGCGGCTAGCTC	1	2	2	AC2	4.0	.
chr9	72719084	72719109	chr9:72719084-72719109	0	GGGCAAGTAGGGCTGAGAACTTGCCC	1	2	6	CD	-	.
chr9	72719312	72719331	chr9:72719312-72719331	0	AGACAAGTCAGAAATTGCTT	2	2	0	AC2	1.0	.
chr9	72720213	72720237	chr9:72720213-72720237	0	AAGCTTGTTGTGTGGAAACTTACCT	1	2	5	AC2	-	.
chr9	72720906	72720936	chr9:72720906-72720936	0	AAACATGCCTATGCATCATATGTACATGTTT	1	1	11	D2	-	.
chr9	72721473	72721502	chr9:72721473-72721502	0	CGTGATGTTCATGTATTAATAGACTTGTTT	1	3	10	ACD1	1.0	.
chr9	72724741	72724760	chr9:72724741-72724760	0	GAGCTTGCCAGGGCATCCTG	4	3	0	ACC1	1.0	.
chr9	72725117	72725138	chr9:72725117-72725138	0	AGGCATTTTTGTGGCCATGTTT	1	2	2	AD2	-	.
chr9	72726023	72726043	chr9:72726023-72726043	0	AGACATGCCTAGGATTAATTC	2	2	1	AA1	1.0	.
chr9	72728304	72728326	chr9:72728304-72728326	0	GGACTATTTAGTAAAGCTTGTCA	1	3	3	ACC2	-	dELS,CTCF-bound
chr9	72729118	72729138	chr9:72729118-72729138	0	TGACCTGTCCAAGACTTGCTT	1	2	1	BC3	-	.
chr9	72730482	72730507	chr9:72730482-72730507	0	CAACTTGTTGCACATTGGAATTGTTC	1	3	6	ACC2	1.0	.
chr9	72732413	72732441	chr9:72732413-72732441	0	AAACTAGCTGGGTGTAGTGGCACAAGCCT	1	2	9	CD	-	.
chr9	72734859	72734885	chr9:72734859-72734885	0	AACCTAACCCAAAAGGGGAACATGTTT	2	2	7	AD1	2.0	dELS
chr9	72735691	72735712	chr9:72735691-72735712	0	AAAATAGTATTAAGGCATGCCC	2	2	2	AD1	-	.
chr9	72737233	72737253	chr9:72737233-72737253	0	AAGCAAATCCCAGACTTGTGT	1	2	1	AD2	-	.
chr9	72744052	72744071	chr9:72744052-72744071	6	TGACATGATTGGGCATGTTT	4	2	0	CD	-	.
chr9	72747148	72747172	chr9:72747148-72747172	0	GAAATAGCTTTGGATAGGCAAGCCA	1	2	5	AC2	-	.
chr9	72747792	72747814	chr9:72747792-72747814	0	CAACATGTTGACCAGGCAGGTCT	1	3	3	BCC1	-	.
chr9	72749906	72749928	chr9:72749906-72749928	0	AGACTAGCCTGGCCAACATGGTG	1	3	3	CCD1	-	.
chr9	72751981	72752000	chr9:72751981-72752000	0	AAACATGCTGAAAAATGTTT	3	2	0	AC2	-	.
chr9	72752330	72752353	chr9:72752330-72752353	0	AAGTTAGCTTTGAAAGAAATGCTT	1	2	4	AA2	1.0	.
chr9	72753818	72753839	chr9:72753818-72753839	0	GGGCAAGCCTGAGACCTTGATC	1	2	2	DD1	-	.
chr9	72760985	72761006	chr9:72760985-72761006	0	CAGCTAGTCTCAGGGCTTTTCA	1	3	2	ACC1	1.0	.
chr9	72765205	72765229	chr9:72765205-72765229	0	AGATATGTTTGGGCTGGGCCAGCCC	1	2	5	AB2	1.0	.
chr9	72768762	72768786	chr9:72768762-72768786	0	TAACAAGCTCACCAGATGCTTGTTC	1	2	5	CD	-	.
chr9	72771845	72771871	chr9:72771845-72771871	0	AAACATGCTTGTTATATGGGAATGCTG	1	2	7	AC1	-	.
chr9	72772164	72772183	chr9:72772164-72772183	0	GAGCAAGCCTGTATTTGCTT	2	2	0	AD1	-	.
chr9	72773240	72773263	chr9:72773240-72773263	0	AGCCAATTTTTTTTGAACTAGTTT	1	2	4	AD1	-	.
chr9	72775619	72775639	chr9:72775619-72775639	0	AGGCTTTTTCAAGACTTTTTC	1	2	1	AA2	-	.
chr9	72778869	72778892	chr9:72778869-72778892	0	TGGAGAGCTTCTGAAGACAAGCCT	1	3	4	ABC1	-	.
chr9	72779819	72779840	chr9:72779819-72779840	0	AAGCAAGTTAGACAACATATTT	2	3	2	ACC1	-	.
chr9	72781835	72781860	chr9:72781835-72781860	0	GAAAAAGTCCTGGACCAGACAAATTC	1	2	6	AA2	-	.
chr9	72786705	72786725	chr9:72786705-72786725	0	AGGTTTGCCTTGGGCATCTTT	1	2	1	AA2	-	dELS
chr9	72788188	72788217	chr9:72788188-72788217	0	AAACTATTTTCTGGTCATTAGAACAAACTT	1	2	10	AA2	-	.
chr9	72789829	72789848	chr9:72789829-72789848	4	GGGCATGTCTGGGCTTCCCT	4	1	0	A1	3.0	dELS
chr9	72791888	72791918	chr9:72791888-72791918	0	GAACATGGTTATGTCCCTCCTAGGGATGTTC	1	2	11	AD2	2.0	.
chr9	72795223	72795255	chr9:72795223-72795255	0	AAACTTCCCCAACCTTACTAGAGAGGCAAATTT	1	2	13	AA2	1.0	.
chr9	72795849	72795879	chr9:72795849-72795879	0	TAGCAAGCTGTATTAAAAAAAAAGCAAGACC	1	3	11	CCD1	1.0	.
chr9	72805441	72805461	chr9:72805441-72805461	0	GGACTTTCTAAGGGCATGTTT	1	2	1	AC1	-	.
chr9	72809399	72809429	chr9:72809399-72809429	0	AAAAAAGCTCTGTCAGAATCAAAACAAGTTT	1	1	11	A1	-	.
chr9	72811737	72811767	chr9:72811737-72811767	0	AGACTTCTTTAAAGTCTGATGAAGGATGCTC	1	2	11	AA2	1.0	.
chr9	72813508	72813533	chr9:72813508-72813533	0	GAACTAGTTCAGAGGTTGGCAAACTT	1	2	6	AC1	1.0	.
chr9	72816961	72816987	chr9:72816961-72816987	0	AGGCTACTTTATCCTGGGGACATGTGC	1	2	7	AD2	-	.
chr9	72817876	72817896	chr9:72817876-72817896	0	AAGCTTGCTTCTGGCTAATTT	1	2	1	AC1	-	.
chr9	72819093	72819125	chr9:72819093-72819125	0	GAACATGTTCAATGTGGGGTGGAAGAAGAGCTT	2	2	13	AB1	-	.
chr9	72819678	72819710	chr9:72819678-72819710	0	AAACTAATTTCTTCATCTAAATTAAAAATGTCT	1	2	13	AA2	-	.
chr9	72821563	72821582	chr9:72821563-72821582	0	GGAGATTCTTAGGCAAGTTC	2	2	0	AA1	-	.
chr9	72822437	72822464	chr9:72822437-72822464	0	AAGCCAGCTGATCGAGTTAAACTAGCTG	1	3	8	BCC1	-	.
chr9	72823467	72823497	chr9:72823467-72823497	0	TGGCTAGTTGCTCTCCAGTGTAGGGAAGTTT	1	3	11	ACC2	-	.
chr9	72823536	72823566	chr9:72823536-72823566	0	AAGCAATTTGATGAGATATTCTAGCTTGTCT	1	3	11	ACC2	1.0	.
chr9	72823659	72823684	chr9:72823659-72823684	0	AAAGATGTCCAGATGAAGGCAATTCT	1	2	6	AA2	-	.
chr9	72824791	72824821	chr9:72824791-72824821	0	AGGAAAGTGCGCCAAACAGGAAGACAAGTTC	1	2	11	AD1	1.0	.
chr9	72829826	72829850	chr9:72829826-72829850	0	AGAATTGTCTGGCTAGAATTTGCCC	1	2	5	AA2	2.0	.
chr9	72833631	72833654	chr9:72833631-72833654	0	GACCATGCCTATCTGAAATTGTTC	1	2	4	AD2	-	.
chr9	72837233	72837255	chr9:72837233-72837255	0	CATTTTGCTTAGTGGGCATGCTT	1	3	3	ACD1	1.0	.
chr9	72839461	72839485	chr9:72839461-72839485	0	ATGCTTGTCCTCTTCTGACAAGTTA	1	3	5	CCD1	-	.
chr9	72844089	72844110	chr9:72844089-72844110	0	GGGCAAATTCTCAGCCTTGCTC	1	2	2	AD2	1.0	dELS,CTCF-bound
chr9	72844486	72844510	chr9:72844486-72844510	0	AGGCCACCTTAGGGCAAACTTGTTT	1	2	5	AB1	1.0	dELS,CTCF-bound
chr9	72844941	72844972	chr9:72844941-72844972	0	AAACAATTTTGATAATATGACAAAACAAGGTT	1	2	12	AD2	1.0	.
chr9	72845907	72845935	chr9:72845907-72845935	0	AAAGAAGCTCTAAATCTTGAAACAAATCC	1	2	9	AA2	-	.
chr9	72845954	72845976	chr9:72845954-72845976	0	GGACTTTCTTAAAGGATAAGTCT	1	2	3	AA2	-	.
chr9	72846663	72846684	chr9:72846663-72846684	0	TGATAAGCCACAAAACAAGCTT	1	3	2	ACC1	-	.
chr9	72857111	72857133	chr9:72857111-72857133	0	GAACAATTTTTCAAAGCTTTCCT	1	2	3	AA2	1.0	dELS,CTCF-bound
chr9	72857160	72857191	chr9:72857160-72857191	0	GGGTTTTTTTGCGGGCTCACTAAGACATGCTT	2	2	12	AA1	-	dELS,CTCF-bound
chr9	72857623	72857654	chr9:72857623-72857654	0	AAACATAATTCTCTAAGACAAGAAACATGTTT	2	2	12	AD1	1.0	.
chr9	72859853	72859885	chr9:72859853-72859885	0	TGGCATGCTTTCCTCTTTGAAAATAACATGGCT	1	3	13	CCD1	1.0	.
chr9	72861781	72861803	chr9:72861781-72861803	0	AAACTAGCCTGGCCAACATGGTC	1	2	3	CD	-	.
chr9	72863112	72863140	chr9:72863112-72863140	0	GGACTTATTTTGCTTTCCAAAACTTGTTA	1	2	9	AC2	-	.
chr9	72868681	72868703	chr9:72868681-72868703	0	TAACATGCTGTTGGAGTTAGTTT	1	3	3	ACC2	-	.
chr9	72872541	72872562	chr9:72872541-72872562	0	AGGCTTGTTATTTAAATAGCTT	1	3	2	ACC2	1.0	.
chr9	72872792	72872823	chr9:72872792-72872823	0	TAACTTGCCTTGCATTTTAAGTTGGCCAGTCT	1	3	12	BCC2	-	pELS
chr9	72874036	72874055	chr9:72874036-72874055	0	AGGCATGGCTGGGGAAGCCT	3	2	0	AD2	1.0	.
chr9	72875364	72875385	chr9:72875364-72875385	0	AGCCTAGCTCAGAAAATAGTTC	1	2	2	AD2	-	pELS,CTCF-bound
chr9	72880864	72880889	chr9:72880864-72880889	0	AGGCTTCTTTCCTTTAGAGCAAGGTT	1	2	6	AD2	2.0	.
chr9	72882063	72882091	chr9:72882063-72882091	0	AAACAAGGTTGGTAGGCAAAGGCTTCCCC	1	2	9	AD2	-	.
chr9	72884819	72884850	chr9:72884819-72884850	0	AGGCATACCATTTCCAGAGTAGCAGCTTGTCT	1	3	12	ACC2	2.0	dELS
chr9	72886492	72886514	chr9:72886492-72886514	0	GAAAATGTCTCCAGGGCATGTTA	1	2	3	AC2	3.0	.
chr9	72890426	72890449	chr9:72890426-72890449	0	GAGCTGGTTCTTTGAAGCAAATCT	1	2	4	AB2	1.0	.
chr9	72896799	72896827	chr9:72896799-72896827	0	GAACATGTCTGTAAAACTCAGAGATGTCC	1	1	9	A2	-	.
chr9	72897349	72897369	chr9:72897349-72897369	0	AGACATGATCTTGACTTGTCT	2	2	1	CD	-	.
chr9	72897627	72897646	chr9:72897627-72897646	0	GGAAAAGCTCAAACACGTCT	3	2	0	AB3	-	.
chr9	72898830	72898857	chr9:72898830-72898857	0	GAAAATTTTCTAATATTTAAACTTGCTT	2	2	8	AA1	-	.
chr9	72899114	72899143	chr9:72899114-72899143	0	AAACATGTCCCAAATCTTACGAGGTAGTCC	1	1	10	A2	-	.
chr9	72900110	72900137	chr9:72900110-72900137	0	CCGAATGTTTTTTCAATGGAACATGTCC	1	3	8	ACD1	1.0	.
chr9	72901161	72901190	chr9:72901161-72901190	0	GGAGATGCTTAGCTATTGAAGAGCTTCTCT	1	2	10	AA2	-	dELS
chr9	72904494	72904522	chr9:72904494-72904522	0	ACACTTGCTTTCTGCCCTAGAGGAAGTTT	1	2	9	AD2	-	.
chr9	72905231	72905250	chr9:72905231-72905250	0	AAACTTGCCTAAACAAAATC	3	2	0	AD4	-	.
chr9	72905391	72905415	chr9:72905391-72905415	0	AAACATGTTTTCCTCAAATTTCCTT	2	2	5	AA1	-	.
chr9	72907472	72907495	chr9:72907472-72907495	0	TAACAAGCTTCATCAAACAAGCAT	1	2	4	CD	1.0	dELS
chr9	72908302	72908328	chr9:72908302-72908328	0	GTACATGCCTGTAGTCCCAGCTAGTTG	1	3	7	CCD1	-	.
chr9	72910137	72910160	chr9:72910137-72910160	0	TAACAAGTCCCAGAAAGCAATCTA	1	3	4	ACC1	-	.
chr9	72920633	72920665	chr9:72920633-72920665	0	AAGAAAGTCTACACTTTTGCTTAGCACAAGTTT	1	2	13	AD2	-	.
chr9	72921949	72921968	chr9:72921949-72921968	0	GAGCAAGTTTAGAGTAGGTT	2	2	0	AD1	-	.
chr9	72922077	72922108	chr9:72922077-72922108	0	AAGCTTTTTTCTCACATTGTGTAAACTAGTGT	1	2	12	AD2	-	.
chr9	72923108	72923137	chr9:72923108-72923137	0	TAACAATTCCTCAAAACCCAGAGCTAGTTC	1	2	10	AC1	2.0	.
chr9	72924336	72924361	chr9:72924336-72924361	0	GGACAATTTCTTGTCAGGGTAAGTCC	1	2	6	AA2	1.0	dELS
chr9	72925456	72925485	chr9:72925456-72925485	0	GAGCATATTTTGATTTCGGGAGACTTACCT	1	2	10	AA2	1.0	.
chr9	72927745	72927771	chr9:72927745-72927771	0	TAATAAGCCTTTCCTACTGACTTGTTC	1	3	7	ACC1	-	.
chr9	72928393	72928416	chr9:72928393-72928416	0	AAACGAGTCCGTGTGAACTGGCTT	1	2	4	BB2	1.0	.
chr9	72934349	72934381	chr9:72934349-72934381	0	AAACTATCTTGGCTACTATCACCAGGCTAATCT	1	2	13	AA2	-	dELS
chr9	72934681	72934713	chr9:72934681-72934713	0	AGACTAGTCCAGCTTGATGATGGCTACTAGCTA	1	3	13	CCD2	-	.
chr9	72937028	72937051	chr9:72937028-72937051	0	TAACAAGCCTTCCTGGACATTCTG	1	3	4	ACC1	2.0	.
chr9	72937444	72937472	chr9:72937444-72937472	0	GGGCATGACTGAAGGTTTAGGATATGCCT	1	2	9	AD2	-	.
chr9	72939285	72939314	chr9:72939285-72939314	0	GAACAATTTTCACTAAATAAAAACTGGTTT	1	2	10	AB2	2.0	.
chr9	72939506	72939534	chr9:72939506-72939534	0	GAACAATTTCATATGAATAAAGCATTTCT	1	2	9	AA2	-	.
chr9	72940050	72940073	chr9:72940050-72940073	0	TGGCATGTCTTTTGGAGCTTGCAA	1	3	4	CCD1	2.0	dELS,CTCF-bound
chr9	72941005	72941033	chr9:72941005-72941033	0	GAATTTGTCTTTTCTTGAGGAGCCAGCTT	1	2	9	AB2	1.0	.
chr9	72942636	72942655	chr9:72942636-72942655	0	GATCTTGCTCCAACATGCTT	4	2	0	CD	-	dELS
chr9	72944228	72944249	chr9:72944228-72944249	0	AAATTAGCCTTGAGACTAATTT	1	2	2	AA2	1.0	dELS
chr9	72945190	72945209	chr9:72945190-72945209	0	AAGCTAGTTTTGACTAGTGG	3	3	0	CCD1	-	.
chr9	72947272	72947304	chr9:72947272-72947304	0	AGGAAAGTTTCTGATGTGGCTGAGTGCTAGTTT	1	2	13	AD2	-	dELS
chr9	72948471	72948498	chr9:72948471-72948498	0	TGGATAGTTCTTTGAGCATAACATGCTC	1	3	8	ACC1	-	.
chr9	72949395	72949416	chr9:72949395-72949416	0	GGAATTGACCTTAGACAAGTCT	1	2	2	AD1	-	dELS,CTCF-bound
chr9	72950042	72950066	chr9:72950042-72950066	0	AGGCATACTTGTAGGAAACAGGTCT	1	2	5	AB2	-	dELS,CTCF-bound
chr9	72955622	72955654	chr9:72955622-72955654	0	AAACTACTCTTTCATTTTACAACAAACATCTCC	1	2	13	AA2	-	dELS
chr9	72956576	72956604	chr9:72956576-72956604	0	TAACTATTCTCTGTTGCCTTAGCATGTCT	1	3	9	ACC2	1.0	.
chr9	72958314	72958346	chr9:72958314-72958346	0	TCTCAAGCCTCATCTGAGACTCAAGGCAAGTTT	1	3	13	CDD2	1.0	.
chr9	72963673	72963695	chr9:72963673-72963695	0	GGACTAGTTTTTCAAAGAATTTT	1	2	3	AA1	-	.
chr9	72963859	72963880	chr9:72963859-72963880	0	AAATTTCCCCCTAAGCATGTCT	2	2	2	AA1	1.0	.
chr9	72965254	72965281	chr9:72965254-72965281	0	AGAATAGTTAAATTCCTATGGCATGTTT	1	3	8	ACC1	1.0	.
chr9	72965554	72965585	chr9:72965554-72965585	0	AGGCATGCCTGTTCACCTAACCTAACATGCAC	1	2	12	CD	-	.
chr9	72966053	72966083	chr9:72966053-72966083	0	TAACATGTCATCTGCAAATAAAGACTATTTT	1	3	11	ACC1	-	.
chr9	72971151	72971174	chr9:72971151-72971174	0	TTGAATGTCTTAAAAGGCTTGTTT	1	3	4	ACD1	2.0	.
chr9	72981100	72981119	chr9:72981100-72981119	0	AAGCGACTCCAAACTTGTTC	3	2	0	AB1	-	dELS
chr9	72982678	72982702	chr9:72982678-72982702	0	AAGCCAGTCTGTTAAAAAAATGCTT	1	2	5	AB2	1.0	.
chr9	72985116	72985142	chr9:72985116-72985142	0	GAGTAAGTGCCTGGGAGGAGCATGCCT	2	2	7	AD1	-	dELS
chr9	72985519	72985546	chr9:72985519-72985546	0	TAACTTGTCTCCTTTCAACAACTTGTGC	1	3	8	CCD1	-	.
chr9	72987229	72987248	chr9:72987229-72987248	0	AAACAAGAGTAGACATGTTC	3	2	0	DD1	-	.
chr9	72990838	72990860	chr9:72990838-72990860	0	AGGCTAGCTAACTCTGCATGTTT	1	3	3	CCD2	1.0	.
chr9	72994653	72994679	chr9:72994653-72994679	0	GGGCATGCCACCAGACCCGGCTAATTT	1	3	7	ACC1	3.0	.
chr9	72994998	72995022	chr9:72994998-72995022	0	TGACAACTTCGCCTCAAGCAAGTCT	1	2	5	AC1	1.0	.
chr9	72998145	72998168	chr9:72998145-72998168	0	AAGCATTTTTTAAAAAGCTTTTCC	1	2	4	AA2	-	.
chr9	72998356	72998382	chr9:72998356-72998382	0	TAACTTGTCATTTTTATAAGCTACCTT	1	3	7	ACC1	-	.
chr9	72999775	72999806	chr9:72999775-72999806	0	TGGCTTGCCATTTCATTGTTAAAAACATTTTC	1	3	12	ACC1	-	.
chr9	73000602	73000634	chr9:73000602-73000634	0	TAACAAGTTTTTAGTTTGAAATTCCACTTGTTC	1	3	13	CCD2	1.0	.
chr9	73001313	73001332	chr9:73001313-73001332	0	TATGTTGCCCAGGCTAGTTT	2	3	0	ACD1	-	.
chr9	73001825	73001854	chr9:73001825-73001854	0	GAACTTTCTAGCTATTGTGTAGACATGTTT	1	2	10	AC1	2.0	.
chr9	73001892	73001911	chr9:73001892-73001911	0	AAACTTGTTCAGTTATGTTT	3	2	0	AD1	1.0	.
chr9	73003077	73003101	chr9:73003077-73003101	0	AGACAGGTCTACTGGCAACAAGTTT	1	2	5	BC2	1.0	.
chr9	73003343	73003365	chr9:73003343-73003365	0	CACCATGTTGGCCAGGCTAGTCT	1	3	3	CCD1	-	.
chr9	73006272	73006303	chr9:73006272-73006303	0	CAAATTGTTGGAGTCTCAATGCGAACAAGTCT	1	3	12	ACC1	2.0	.
chr9	73008542	73008564	chr9:73008542-73008564	0	AAGCTAGTTTAATAAACTGGCAT	1	2	3	BD4	-	.
chr9	73009808	73009830	chr9:73009808-73009830	0	GTACATCTCTTAAAAGCATGTCC	2	2	3	AD1	-	.
chr9	73010169	73010196	chr9:73010169-73010196	0	GGACTTGCTGCAGAGCCTTCGCTTGCTC	1	3	8	CCD2	2.0	dELS,CTCF-bound
chr9	73010322	73010352	chr9:73010322-73010352	0	AGGCTTGCTCTGGGAGTGCTGAAGGAAGCCG	1	2	11	AC1	1.0	.
chr9	73013519	73013551	chr9:73013519-73013551	0	ACACTTGCTTCTGTTTCTTTGGAAAACATTTTT	1	2	13	AD3	1.0	.
chr9	73016408	73016427	chr9:73016408-73016427	0	AAAAATGTCCAAATTTGTTT	1	2	0	AA2	1.0	.
chr9	73025258	73025286	chr9:73025258-73025286	0	AAACAAGCCGAATTTTATGAGACAATTTC	1	2	9	AC2	1.0	.
chr9	73026535	73026562	chr9:73026535-73026562	0	GAACATGTTTGCATTTAAAGATATGCAT	2	2	8	AD1	1.0	.
chr9	73027809	73027831	chr9:73027809-73027831	0	AGGCTAACTTGCAAAACTATTCT	1	2	3	AA2	-	.
chr9	73028970	73028998	chr9:73028970-73028998	0	AAGCAAATTTCGTTTATGGAAACATGTTT	1	1	9	A2	-	.
chr9	73029505	73029527	chr9:73029505-73029527	0	GGAGATGCTTGGAAAAGAAGTTT	1	2	3	AA2	1.0	.
chr9	73033130	73033153	chr9:73033130-73033153	0	AAGCATGACAAGACAGGCTTGTTG	1	3	4	CCD2	-	.
chr9	73033972	73034004	chr9:73033972-73034004	0	AAGCTACTCAGTTAGAAAAGTAGAAACATGTTG	1	3	13	ACC2	-	.
chr9	73035054	73035079	chr9:73035054-73035079	0	TGGCAAGTCTTCCTAACAGCATCTTC	1	3	6	ACC1	-	.
chr9	73039086	73039111	chr9:73039086-73039111	0	AAAAAAGTCCTCAACTGGAAATGCCC	1	2	6	AA2	-	.
chr9	73039684	73039704	chr9:73039684-73039704	0	GAGCTGGCCTTAGACATCTTC	1	2	1	AB2	1.0	.
chr9	73041260	73041279	chr9:73041260-73041279	0	AAACCAGTTCTAGCTAGTTT	3	2	0	BC2	-	.
chr9	73043039	73043070	chr9:73043039-73043070	0	AAAATTGCCTCTAAAGCCTTATGAACTTTTTC	1	2	12	AA2	-	.
chr9	73043097	73043123	chr9:73043097-73043123	0	GCTCTTGCTCACTTGAGGAGCATGTCA	1	3	7	CDD2	-	.
chr9	73043839	73043864	chr9:73043839-73043864	0	TAACTTGCTGCTTCTAAAAGTTGTTT	1	3	6	ACC2	1.0	.
chr9	73049993	73050018	chr9:73049993-73050018	0	CAACATGTCTATGTTGGAGCTTTCTT	1	2	6	AC2	-	.
chr9	73050207	73050239	chr9:73050207-73050239	0	AAGCTTTCGTAAGTGAAGTATTCAGACATGCCT	2	2	13	AD1	-	dELS,CTCF-bound
chr9	73050579	73050601	chr9:73050579-73050601	0	TGAAAAGTCATGCAAGCTTGCTT	1	3	3	ACC1	-	dELS,CTCF-bound
chr9	73051040	73051072	chr9:73051040-73051072	0	GGGCAAGACCGCCAGCTGAGCAGAGGCAAGGCC	1	2	13	DD2	2.0	dELS
chr9	73052080	73052100	chr9:73052080-73052100	0	AAGCGAGTCTATGGCTTGTTT	1	2	1	BC2	1.0	.
chr9	73052210	73052237	chr9:73052210-73052237	0	TAGCTTTTTAAATAATCAGAGCTAGTTT	1	3	8	ACC2	-	.
chr9	73055519	73055539	chr9:73055519-73055539	0	GGCCATTTCCTAAACATGTTT	2	2	1	AD1	-	.
chr9	73056644	73056674	chr9:73056644-73056674	0	TGACATGTTTTATCAAGTATGTGGCATGGCT	1	3	11	CCD1	2.0	.
chr9	73056865	73056889	chr9:73056865-73056889	0	ATGCTAGCTTCAAATAAACAAGCAT	1	2	5	DD3	1.0	.
chr9	73057735	73057757	chr9:73057735-73057757	0	CACCATGTTGGTCAGGCTAGTCT	1	3	3	CCD1	-	.
chr9	73059954	73059981	chr9:73059954-73059981	0	GGAGTTGTTTTTACGGCTTAACAAGCTA	1	3	8	ACC1	-	.
chr9	73060514	73060545	chr9:73060514-73060545	0	TGGCAAGCTCCCCAAATGCAGGGGCCAAGTCT	1	2	12	CD	1.0	.
chr9	73060896	73060925	chr9:73060896-73060925	0	AAAGAAGCTCTTAATTTTTTAAAAATGTTT	1	2	10	AA2	-	.
chr9	73064068	73064095	chr9:73064068-73064095	0	GAACTTGATTATGAGTTGAAGGTTGTTC	1	2	8	AD2	2.0	.
chr9	73066802	73066831	chr9:73066802-73066831	0	GAGCAAGTTCTCAGCTCTGGTAACTGGCTG	1	3	10	BCC1	2.0	.
chr9	73067659	73067690	chr9:73067659-73067690	0	AAACAATTCTGGTAATATGACAAAACAAGTTT	1	1	12	A2	2.0	.
chr9	73071249	73071277	chr9:73071249-73071277	0	AAGCAAGACTAAGCAAAAAGAACAAATCT	1	2	9	AD2	-	.
chr9	73074087	73074118	chr9:73074087-73074118	0	TAGCTAGTTTATTCTTTCTTAATGACATGCAT	1	3	12	CCD1	-	dELS
chr9	73077205	73077237	chr9:73077205-73077237	0	AGACATGTTTATATACACAGCAGAAACATCACT	1	2	13	AD4	-	dELS
chr9	73078430	73078449	chr9:73078430-73078449	0	AAACAAATTCTGACTTGTCT	2	2	0	AC2	1.0	.
chr9	73079402	73079424	chr9:73079402-73079424	0	GGAGATGTCTGAAATACTTGTCT	1	2	3	AD2	-	dELS,CTCF-bound
chr9	73081608	73081633	chr9:73081608-73081633	0	AAATGTGTTTTTTTGGGGACTAGCCC	1	2	6	AB4	2.0	.
chr9	73081907	73081936	chr9:73081907-73081936	0	AAACATCTTTCGAGAATGAAGGACAAATTC	1	2	10	AA2	-	.
chr9	73083412	73083441	chr9:73083412-73083441	0	AAACATGTCACTCCATTTCATAACTAACTT	1	3	10	ACC1	-	dELS,CTCF-bound
chr9	73089117	73089140	chr9:73089117-73089140	0	GGACAAGCCAAAAGAAACAACCCC	1	2	4	AC2	2.0	.
chr9	73089406	73089425	chr9:73089406-73089425	0	AAACTAGCTTGAGTAAGTTC	2	1	0	A2	1.0	.
chr9	73090114	73090133	chr9:73090114-73090133	0	AAGCTATGTTGAGCTAGCCT	2	2	0	AD1	-	.
chr9	73090382	73090412	chr9:73090382-73090412	0	AAACAAGTTTATTATATGACTCAGCAATCTA	1	3	11	ACC1	-	.
chr9	73090433	73090456	chr9:73090433-73090456	0	AAACATGTTCATACAAAGATGTAT	2	2	4	AD1	1.0	.
chr9	73094849	73094877	chr9:73094849-73094877	0	TGACAAGTTCAAGATTGAGGGGCTGGCAT	1	3	9	BCD2	-	.
chr9	73096106	73096125	chr9:73096106-73096125	0	AGAGTTGCTTGGACATACCC	1	2	0	AA2	-	.
chr9	73101641	73101668	chr9:73101641-73101668	0	AGAAAAGATTACATTTGTAAGCTTGTTT	1	2	8	AD1	-	.
chr9	73101748	73101778	chr9:73101748-73101778	0	GTGCAAGTTTTAAATTTTCCTGGACTTTTTC	1	2	11	AD3	-	.
chr9	73104543	73104571	chr9:73104543-73104571	0	AGATTAGCCTGGATCATGTGGGCAGGCCT	1	2	9	AB3	-	.
chr9	73112623	73112644	chr9:73112623-73112644	0	AGACATGCGTAGAAACATGTCC	1	1	2	D2	3.0	.
chr9	73113572	73113593	chr9:73113572-73113593	0	AAATTTTTTTAGAGACAAGTCT	1	2	2	AA1	-	dELS
chr9	73113864	73113884	chr9:73113864-73113884	0	TGGCTTGCCTGAAACACATTC	1	3	1	ABC2	1.0	.
chr9	73113943	73113968	chr9:73113943-73113968	0	TGGGTTGCCTTTTATCAAACTTGTTC	1	2	6	AC3	1.0	.
chr9	73114388	73114413	chr9:73114388-73114413	0	TGCATTGCCTTATTTTAAACATGCCT	1	3	6	ACD1	2.0	.
chr9	73114988	73115010	chr9:73114988-73115010	0	AGGCCTGTTTCTCAGGCTACCTT	1	2	3	AB3	-	.
chr9	73115295	73115321	chr9:73115295-73115321	0	GAGCATTCTTCACTGAAAAAGATGTCC	1	2	7	AA2	1.0	dELS
chr9	73118037	73118068	chr9:73118037-73118068	0	TGACATTTTTATTTTTCTATAGGAACATGTTT	1	2	12	AC1	-	.
chr9	73121066	73121085	chr9:73121066-73121085	0	GGAAAAGCCCTAGCTTGTCA	3	3	0	ACC1	-	.
chr9	73123096	73123127	chr9:73123096-73123127	0	GGATTATCTCATTTTAACTACAGAACAAGCTT	1	2	12	AA1	1.0	.
chr9	73129658	73129677	chr9:73129658-73129677	0	TGACAAGCTCAGGTTTGTCC	2	2	0	AC2	-	.
chr9	73132484	73132503	chr9:73132484-73132503	3	AAACATGCTGAGACAGGCTC	4	2	0	BC2	-	dELS,CTCF-bound
chr9	73132989	73133020	chr9:73132989-73133020	0	AATCATTTCCAAAAGAAAACCTAAACTTGTCT	2	2	12	AD1	-	.
chr9	73133722	73133743	chr9:73133722-73133743	0	CACCATGTTGCCAGGCTAGTCT	2	3	2	CCD1	1.0	dELS
chr9	73134016	73134042	chr9:73134016-73134042	0	AAATTAGCTCCCTTGCTGAACATTTTC	1	2	7	AA2	-	.
chr9	73137360	73137379	chr9:73137360-73137379	0	AGAGAAGTTCAAGCTTGCCT	3	1	0	A1	-	dELS,CTCF-bound
chr9	73137926	73137946	chr9:73137926-73137946	0	GGACATACTCGCAACATGTTA	1	3	1	ACC2	-	.
chr9	73138601	73138633	chr9:73138601-73138633	0	GAGCATGGCTCTATGTGGTAGGTAGACATGTCA	1	2	13	CD	1.0	.
chr9	73138649	73138674	chr9:73138649-73138674	0	AAACTAGCCTTAGTTCAGATATGTCA	1	2	6	AC1	-	.
chr9	73142058	73142087	chr9:73142058-73142087	0	AAATAAACCTAAAATGATTGAGACTTGTCT	1	2	10	AA1	1.0	.
chr9	73142154	73142178	chr9:73142154-73142178	0	AGACATGCTGGTTGTAAAGTTGCCC	1	2	5	AC2	-	.
chr9	73144167	73144191	chr9:73144167-73144191	0	AAACTTCTTCTGCAAAAGCAACTTT	1	2	5	AA2	1.0	dELS
chr9	73147279	73147300	chr9:73147279-73147300	0	ATGCTAGTTTAAAGAATTGTTT	1	2	2	AD2	1.0	.
chr9	73148478	73148503	chr9:73148478-73148503	0	GTGCAGGTTTTTGTGTAAACATGTTT	2	2	6	BD1	-	dELS
chr9	73151408	73151436	chr9:73151408-73151436	0	AAACAGGTTCAGAAAAATTAAGTATGTCC	1	2	9	AB2	1.0	.
chr9	73151715	73151738	chr9:73151715-73151738	0	TGAGTAGTTTTGCAAGACTTGTTT	1	2	4	AC3	1.0	PLS,CTCF-bound
chr9	73152837	73152860	chr9:73152837-73152860	0	AAACATGTTCCTTCAAGAATTTTT	2	2	4	AA1	-	.
chr9	73153677	73153709	chr9:73153677-73153709	0	GAAAATGTTCATTAAATTAGTGTAGATATGTTT	1	2	13	AA2	-	.
chr9	73153843	73153873	chr9:73153843-73153873	0	TGGCCTGCTCCTGGGGAATATAAACAAGCCA	1	3	11	BCC1	-	dELS
chr9	73156189	73156219	chr9:73156189-73156219	0	AAACATGTTTTTATAAGTGATGGAGTAGTAC	2	2	11	AD1	1.0	.
chr9	73156673	73156692	chr9:73156673-73156692	0	GAGTTTGTCTGAACATGCTG	3	2	0	AC2	1.0	.
chr9	73156864	73156889	chr9:73156864-73156889	0	GAGCAAGGCCTCTGAAAAACATCCCC	1	2	6	AD2	-	pELS,CTCF-bound
chr9	73157983	73158008	chr9:73157983-73158008	0	TGACAAGCTTCTTCTTTAACTTTTCT	1	3	6	ACC1	1.0	pELS,CTCF-bound
chr9	73160631	73160657	chr9:73160631-73160657	0	AAACTTGTTTTGTTTTAGGGCAATGTA	1	3	7	ACD2	-	.
chr9	73161111	73161137	chr9:73161111-73161137	0	AAGCTTGCGTTTTAATAGAAAATGTTC	1	2	7	AD2	1.0	.
chr9	73161436	73161455	chr9:73161436-73161455	0	AGACTAGTCTTAGCTTATTT	2	2	0	AC1	-	.
chr9	73162881	73162912	chr9:73162881-73162912	0	GGAAATGCCTCTTGTTTTATAAAGACTAATTT	1	2	12	AA2	-	.
chr9	73167514	73167540	chr9:73167514-73167540	1	AAACCAGCTTTCTTTGCAGAGAAGCTT	1	2	7	AB2	1.0	.
chr9	73170273	73170299	chr9:73170273-73170299	2	AGATAAGTCCATTTTTTAAAAATGTTT	1	2	7	AA2	-	.
chr9	73171301	73171331	chr9:73171301-73171331	0	TAGCTTGTCTTTTCATCATCTTAGCAGGTTC	1	3	11	BCC1	-	.
chr9	73172100	73172132	chr9:73172100-73172132	0	TAGCTTGTCTTGATCGCTGACCTTAACTTTCTT	1	3	13	ACC1	-	.
chr9	73172530	73172558	chr9:73172530-73172558	0	AGGCAAGCACCACCACGCCTGGCTAGTTT	1	2	9	CD	-	.
chr9	73174880	73174899	chr9:73174880-73174899	0	AGATTTCTCTGGACTTGTCC	1	2	0	AA1	1.0	dELS
chr9	73177431	73177458	chr9:73177431-73177458	0	AAAGTTGCTTTACCTCAAGGACTAGCAT	1	2	8	AD3	-	.
chr9	73178698	73178721	chr9:73178698-73178721	0	GGGCCTGTCCAAGGAGACTAGATT	1	2	4	BD3	-	.
chr9	73185355	73185377	chr9:73185355-73185377	0	AGGGAAGTTCCCCACACATGCTC	1	2	3	AD2	-	.
chr9	73187223	73187253	chr9:73187223-73187253	0	GAACAAGTCCTCACCTATCAATAACAACCTT	1	2	11	AC1	-	.
chr9	73187857	73187876	chr9:73187857-73187876	0	AAACAAGTCTCAGCAAATTT	2	2	0	AC1	-	.
chr9	73190135	73190156	chr9:73190135-73190156	0	GGAAATGCTTAGGAAATTGTTC	1	2	2	AA2	-	.
chr9	73192850	73192877	chr9:73192850-73192877	0	TAGCAACTTCATTTATGTTAACTTGCTT	1	3	8	ACC2	-	.
chr9	73193562	73193592	chr9:73193562-73193592	0	AGACTTGCCTTAATTGCTAGTAAAATTGATT	1	2	11	AD1	-	.
chr9	73193913	73193933	chr9:73193913-73193933	0	AGGCTAGTCTCAAACTTCTGA	1	3	1	ACD2	-	.
chr9	73199004	73199027	chr9:73199004-73199027	0	AAACCTGTCCACATAAGCAAGACT	1	2	4	BD3	-	.
chr9	73199813	73199839	chr9:73199813-73199839	0	ACACTTGTCCAGGCCACAAACTCGTTC	1	2	7	BD3	1.0	.
chr9	73201051	73201080	chr9:73201051-73201080	0	GAGCTAGTTTGAAAGACACAGAGCAAAACT	1	2	10	AD4	1.0	dELS,CTCF-bound
chr9	73202168	73202190	chr9:73202168-73202190	0	AAACAATCCTATAGAACAATCTT	1	2	3	AA2	1.0	.
chr9	73204174	73204193	chr9:73204174-73204193	0	AGACTTGCCTAAACACATCT	3	2	0	AB4	1.0	.
chr9	73206801	73206823	chr9:73206801-73206823	0	AAACAAGTTTGTTGGGATTGTCT	1	1	3	A2	-	.
chr9	73209562	73209581	chr9:73209562-73209581	0	AAGCAAATTCAAGCAATTTT	1	2	0	AA2	1.0	.
chr9	73211986	73212014	chr9:73211986-73212014	0	AGGCATGCACTACCATGCCCAGCTAGTTT	1	2	9	CD	1.0	.
chr9	73212340	73212362	chr9:73212340-73212362	0	AGACAAGCCTGGCCAACATGGCA	1	3	3	CCD1	-	.
chr9	73213214	73213237	chr9:73213214-73213237	0	AGACTTGCATAATGGGAGTTGCTC	1	2	4	AD2	1.0	.
chr9	73216043	73216071	chr9:73216043-73216071	0	AGAATTGCTTGATCAACGAAAGCGTGTCT	1	2	9	AB2	-	.
chr9	73219721	73219741	chr9:73219721-73219741	0	GGACTTGCATGGGGCTTGTAT	1	2	1	DD2	1.0	.
chr9	73219861	73219884	chr9:73219861-73219884	0	GGACTTGTCTCAGATGAAATGTTG	1	3	4	ACC2	-	.
chr9	73228975	73228998	chr9:73228975-73228998	0	CAACAAACCTGATGAAACAAGCTT	1	2	4	AC1	1.0	.
chr9	73232422	73232446	chr9:73232422-73232446	0	TTTCATGTTCTCATCAGACAAGTTT	1	3	5	CDD2	1.0	.
chr9	73234474	73234506	chr9:73234474-73234506	0	AAGCATGCTTACTTGACTGCCTCTAGAATGCTT	1	2	13	AC1	1.0	.
chr9	73235191	73235213	chr9:73235191-73235213	0	AGACCAGCCTGGCCAACATGCTG	1	3	3	BCC1	-	.
chr9	73238106	73238135	chr9:73238106-73238135	0	ACACTAGCCATATGTGTGCTCAACAAGTCC	1	3	10	CCD1	1.0	.
chr9	73240516	73240541	chr9:73240516-73240541	0	AAGACTGTCCTTCCAGGAACTTGTCA	1	3	6	ABC1	-	.
chr9	73245911	73245930	chr9:73245911-73245930	0	AAGCTAGTTCCCACATGCCT	4	2	0	CD	-	.
chr9	73250679	73250711	chr9:73250679-73250711	0	GAAAATGTCTTAGAACAGTTGGAGGACTTACCC	1	2	13	AA2	-	.
chr9	73251156	73251179	chr9:73251156-73251179	0	AAGACTGTTTTAAAAAGCAAGTCA	1	3	4	ABC1	-	.
chr9	73254303	73254323	chr9:73254303-73254323	0	GAACTTTCTGGAGACTTGTTG	1	3	1	ACC2	1.0	.
chr9	73255630	73255660	chr9:73255630-73255660	0	GGACTTGCCTTGTCTCAGATGAGACTTGGAC	1	2	11	DD4	2.0	.
chr9	73259761	73259793	chr9:73259761-73259793	0	AGAATTGACTGGGTAAGAGACAGAGACTTGTTC	1	2	13	AD1	1.0	.
chr9	73260823	73260849	chr9:73260823-73260849	0	AAGATTGCTTTGAATCTAAACAAGCTG	1	2	7	AC2	1.0	CTCF-only,CTCF-bound
chr9	73264876	73264896	chr9:73264876-73264896	0	TGGGTTGTTACAAGCAAGTCC	1	3	1	ACC1	-	.
chr9	73266481	73266506	chr9:73266481-73266506	0	GAACTTGCTTTGTGCTGGGCACTCCT	1	2	6	AB4	-	.
chr9	73271059	73271085	chr9:73271059-73271085	0	AGACAATTTCTCTTCTTAAACTAGTCA	1	2	7	AC2	2.0	.
chr9	73271129	73271160	chr9:73271129-73271160	0	TAGCTAGCCCTTTCTCTTCTAAAAACTTACTG	1	3	12	ACC1	-	dELS
chr9	73271394	73271422	chr9:73271394-73271422	0	AAGTATGCTTTTGTTGTTGAAACAAGGCT	1	2	9	AD3	1.0	.
chr9	73273219	73273241	chr9:73273219-73273241	0	GGGCAAACTCTCCTGGCATGCTA	1	3	3	ACC2	1.0	.
chr9	73274501	73274525	chr9:73274501-73274525	0	AAACATGGCTGTCTTAAGGAAGCTT	1	2	5	AD2	-	.
chr9	73274695	73274717	chr9:73274695-73274717	0	GAGCATGTCTACTTTGCTTGCCA	1	3	3	CCD2	-	.
chr9	73278823	73278843	chr9:73278823-73278843	0	GGACTTGCTATAGACTCGCTG	1	3	1	BCC1	-	.
chr9	73279185	73279211	chr9:73279185-73279211	0	GAGGATGCTTTAGAGATAAACTATTTT	1	2	7	AA2	1.0	.
chr9	73281538	73281557	chr9:73281538-73281557	0	TAACATGCTTGGGAATGTTG	3	3	0	ACC2	1.0	.
chr9	73282146	73282165	chr9:73282146-73282165	0	GGGCAAATCTAAGCATTCTC	1	2	0	AA2	-	.
chr9	73283418	73283437	chr9:73283418-73283437	0	AAACATGCTTGTAGATGTTT	3	2	0	AD1	-	.
chr9	73284311	73284337	chr9:73284311-73284337	0	TGGCAACCTCACAGGAAAGGCAAGTTG	1	3	7	ACC2	1.0	.
chr9	73287195	73287220	chr9:73287195-73287220	0	GAGAATGACCAGGTGAAAACTTGTTT	2	2	6	AD1	1.0	.
chr9	73289151	73289181	chr9:73289151-73289181	0	AAGCTATTTTTCTCAGTGGACGGTCATGTTT	1	2	11	AD2	2.0	.
chr9	73289248	73289269	chr9:73289248-73289269	0	GGGCTAGTTTGAGAGCTTTATA	1	3	2	ACD2	-	.
chr9	73289510	73289537	chr9:73289510-73289537	0	AGTCATGCTTTAAAGAAGGGGCTACCTC	1	2	8	AD3	1.0	.
chr9	73290546	73290572	chr9:73290546-73290572	0	AGACATGTCATGCCTGAAGCCATGCCA	1	3	7	CCD2	1.0	.
chr9	73291426	73291451	chr9:73291426-73291451	0	AGGCTAGCCTAAGATGGGGCAAGAAA	1	3	6	CDD3	-	.
chr9	73293425	73293454	chr9:73293425-73293454	0	AAGTTTTTCCTGGCTAAATTGAGCTTGTTT	1	2	10	AA1	1.0	.
chr9	73295797	73295823	chr9:73295797-73295823	0	GAGCTAGTTTCCTTCTAGAAAATATTT	2	2	7	AA1	-	.
chr9	73298613	73298641	chr9:73298613-73298641	0	CAACATCTCATCTGAGACAGGGCAAGTCC	1	3	9	ACC2	1.0	.
chr9	73298946	73298975	chr9:73298946-73298975	0	GGACTAGTGTTGAGTGTCTGGAGCTTTTCC	1	2	10	AD2	1.0	.
chr9	73299988	73300010	chr9:73299988-73300010	0	TGACATGCCTTGGAGACATTTTC	1	2	3	AC2	2.0	.
chr9	73304425	73304445	chr9:73304425-73304445	0	GGACAAGCTTATGATTTGTCA	1	3	1	ACC2	-	.
chr9	73308099	73308118	chr9:73308099-73308118	0	AAGAAAGTTCAGATTTGCTC	1	2	0	AA2	-	.
chr9	73313362	73313390	chr9:73313362-73313390	0	CAACATCTCATCTGAGACAAGGCAAGTCC	1	3	9	ACC2	-	.
chr9	73314223	73314245	chr9:73314223-73314245	0	TGACATGCCCTGGAGACATTTTC	1	2	3	AC2	1.0	.
chr9	73315603	73315635	chr9:73315603-73315635	0	AAGGATGTCTTCTAGGCAGCACCGAACAAGCTC	2	1	13	A1	-	.
chr9	73321523	73321544	chr9:73321523-73321544	0	TGGCTAGTCTTAAAACATACCT	1	2	2	AC2	-	.
chr9	73321573	73321594	chr9:73321573-73321594	0	TGGTATGTTTTAAGACTAGCCA	2	3	2	ACC1	-	.
chr9	73324700	73324732	chr9:73324700-73324732	0	AAGCAAGTTCTGCTTTGAGCAGAAAGCATGACC	2	1	13	D1	1.0	.
chr9	73325518	73325543	chr9:73325518-73325543	0	AAACTATTTTCACAATAAAAATGTTT	1	2	6	AA2	-	.
chr9	73327625	73327651	chr9:73327625-73327651	0	AGACTGGTTTAAATCATGAACATTTTT	1	2	7	AB2	-	.
chr9	73339773	73339805	chr9:73339773-73339805	0	GACCATGCTTTGTGTTTAGTAGAAGACAAATTT	1	2	13	AD3	1.0	.
chr9	73341426	73341455	chr9:73341426-73341455	0	AAATTTATTTTTAAAAAATCAAGCATGTTT	2	2	10	AA1	-	.
chr9	73342638	73342663	chr9:73342638-73342663	0	ATACATACCCCAATGGGAACTAGTTC	2	2	6	AD1	-	.
chr9	73343606	73343625	chr9:73343606-73343625	0	AAACATGTTTAAACATTCAA	3	3	0	ACD2	1.0	.
chr9	73347275	73347294	chr9:73347275-73347294	0	TAACTAGTTTTGAGATGTTT	3	3	0	ACC2	-	.
chr9	73349002	73349021	chr9:73349002-73349021	0	AGGTAAGCTTGAACATGTCA	3	2	0	AC2	-	.
chr9	73349664	73349696	chr9:73349664-73349696	0	AAGCCAGATTGGAGACACTTTGTAAGCATGCCT	2	2	13	BD1	-	.
chr9	73350835	73350867	chr9:73350835-73350867	0	GAACTTGTTCATCTTATACCTGAAAGTTTGTAC	1	2	13	AD1	1.0	.
chr9	73351405	73351433	chr9:73351405-73351433	0	AAACTTGCCTTTTTCATAATAGCCAGCCT	1	2	9	BC1	1.0	.
chr9	73352095	73352120	chr9:73352095-73352120	0	GGACCTGTTCAATCGGGAGCTAATTT	1	2	6	AB3	-	.
chr9	73354265	73354292	chr9:73354265-73354292	0	AAGAATGTCATCCAAAGAAGGCTAGTTT	1	2	8	AC1	1.0	.
chr9	73355861	73355893	chr9:73355861-73355893	0	GAGCTTGTCTTCATTTAGCTTTAAAGCTAACTA	1	2	13	AC3	-	.
chr9	73357331	73357358	chr9:73357331-73357358	0	TAGCATTCCTAAAAACAAGGGCTAGCTT	1	2	8	AC1	1.0	.
chr9	73357682	73357706	chr9:73357682-73357706	0	ACACTTGTACTAACTGAACAAGTTC	1	2	5	DD1	2.0	dELS
chr9	73359257	73359283	chr9:73359257-73359283	0	TAAACTGCCCAATACTTGGGCAAGCCT	1	3	7	ABC1	-	.
chr9	73360074	73360104	chr9:73360074-73360104	0	GGGCATTCCTGACACAAATGGGAACAACTTC	1	2	11	AA2	3.0	.
chr9	73360349	73360381	chr9:73360349-73360381	0	AGAAAAGTTTGGCCAAGGAGCATGGATTTGTCT	1	2	13	AA2	-	.
chr9	73361525	73361545	chr9:73361525-73361545	0	AAGTTAGTTTTCAGCTAGTCA	1	3	1	ACC1	-	.
chr9	73361774	73361802	chr9:73361774-73361802	0	AAGCTACTTCTTGTAGCTAAAGCTTTCTC	1	2	9	AA2	1.0	.
chr9	73366386	73366407	chr9:73366386-73366407	0	AGGCAAGTCATTTAACTTCTTT	1	3	2	ACC1	-	.
chr9	73368630	73368653	chr9:73368630-73368653	0	GAATATTTTTTTCTAGGCATGTCC	2	2	4	AA1	1.0	.
chr9	73369287	73369309	chr9:73369287-73369309	0	GTACTTGTTCTGAAAGCAACTCT	1	2	3	AD3	1.0	.
chr9	73369323	73369343	chr9:73369323-73369343	0	TAACATGTCTCCAACTAGTTA	2	3	1	CCC	-	.
chr9	73374083	73374104	chr9:73374083-73374104	0	AAACATGATCTTGGACATCTTC	1	2	2	AD2	1.0	.
chr9	73374115	73374147	chr9:73374115-73374147	0	AAACTTTCTTCATTCCCCTTTGCAAGCAATTTC	1	2	13	AA2	-	.
chr9	73379291	73379323	chr9:73379291-73379323	0	TTTCTTGTTCCCGTCTCTCTGCAGAGCATGCCT	1	3	13	CDD2	-	.
chr9	73380761	73380783	chr9:73380761-73380783	0	TGACATGCCCTGAAGACATTTTC	1	2	3	AC2	1.0	.
chr9	73381246	73381277	chr9:73381246-73381277	0	CAACAAGTCTCTAGGAATTTCCAAACTTTCCC	1	2	12	AC2	-	.
chr9	73381932	73381953	chr9:73381932-73381953	0	AAACTTTTCTTCAAGTTTGCTT	1	2	2	AA2	-	.
chr9	73387162	73387190	chr9:73387162-73387190	0	GGACAAGCCTTGTGTTGATGAAATTCTTC	1	2	9	AA1	-	.
chr9	73387652	73387675	chr9:73387652-73387675	0	ATGCTAGATCTTGTAAGCATGCTT	1	2	4	DD1	1.0	.
chr9	73388234	73388262	chr9:73388234-73388262	0	GGACTACTTTAGTGGTCTTGGATAAGTTT	1	2	9	AA2	-	.
chr9	73391720	73391746	chr9:73391720-73391746	0	AAGCAAGGTCAACTTTTGTACTTGTCC	1	2	7	DD2	-	.
chr9	73392335	73392357	chr9:73392335-73392357	0	GGACTTGTTTTATGGCCTTACTT	1	2	3	AD1	2.0	.
chr9	73392809	73392832	chr9:73392809-73392832	0	AAGCTTGCTTTCATAGACAATATG	1	3	4	ACD2	1.0	.
chr9	73393482	73393502	chr9:73393482-73393502	0	GAACTTCCCTCGTACTAGCTT	1	2	1	AD2	3.0	.
chr9	73400374	73400394	chr9:73400374-73400394	0	AAACTACTTTTAGACTTCTCT	1	2	1	AA2	-	.
chr9	73401093	73401125	chr9:73401093-73401125	0	AGGCTAGTTCACTGTCTCCTGTGGGGTTAGATT	1	2	13	AD1	1.0	.
chr9	73402344	73402363	chr9:73402344-73402363	0	GAGCTTGCCCTAAGTTGTCC	2	2	0	AC1	-	.
chr9	73402782	73402808	chr9:73402782-73402808	0	TAGCAAGCCTGGCTTTCAGGCTATGCC	1	3	7	ACD2	2.0	.
chr9	73405221	73405251	chr9:73405221-73405251	0	AAGCTAGTATTTTCCTTCACAAAACTTGGTT	1	2	11	DD2	1.0	.
chr9	73410837	73410865	chr9:73410837-73410865	0	AAGCAAATTTTTTTTAAAAAAGCAATTCC	1	2	9	AA2	-	.
chr9	73415597	73415626	chr9:73415597-73415626	0	AGACTATTTCCCAGGTCTCTAGGCAAATTC	1	2	10	AA2	1.0	.
chr9	73415640	73415664	chr9:73415640-73415664	0	AAAATAGTTCAGCCTAGACATACTT	1	2	5	AA2	-	.
chr9	73417853	73417883	chr9:73417853-73417883	0	AGGCAAATCTCAAGTCAATGTGAGGAAGTTC	1	2	11	AA2	-	.
chr9	73418331	73418358	chr9:73418331-73418358	0	AAAATAGTTCCCAGTAGAGAACATTTTC	1	2	8	AA2	-	.
chr9	73423207	73423232	chr9:73423207-73423232	0	AAGCATGCTGGGCCACAGACATACTG	1	3	6	ACC1	1.0	dELS
chr9	73423241	73423267	chr9:73423241-73423267	0	AAACAAGTTTTTGCTGTTAACATGTAA	1	3	7	CCD1	-	.
chr9	73425540	73425570	chr9:73425540-73425570	0	GAACTTGCTCTTGCTTTGAGGAAACATGAAA	1	3	11	CDD3	-	dELS
chr9	73425881	73425909	chr9:73425881-73425909	0	AGGAATGTTTGTTCAAGTAAAATTAGCTT	1	2	9	AA2	-	.
chr9	73426087	73426114	chr9:73426087-73426114	0	AGGCATGTTCTGTTTGTCAAAAAACTCT	2	2	8	AA1	-	.
chr9	73429175	73429207	chr9:73429175-73429207	0	GGATTTGTCCTATATTTTCTCACAATCAAGCTT	1	2	13	AD2	1.0	.
chr9	73430015	73430034	chr9:73430015-73430034	0	AAGCTAGCTTGAGCAACATA	2	3	0	ACD2	-	.
chr9	73430411	73430434	chr9:73430411-73430434	0	TAACATGTCTTGCAGAGCAAGTCC	2	1	4	C1	4.0	.
chr9	73433094	73433124	chr9:73433094-73433124	0	AATCTAGCCCTTGTTTTGTTTTAACATGCCT	1	2	11	CD	-	.
chr9	73433774	73433799	chr9:73433774-73433799	0	TTATATGCCTGGGAATGGGCATGCCT	1	3	6	ACD1	-	.
chr9	73434378	73434400	chr9:73434378-73434400	0	CAACATGTTGGCCAGGCTGGTCT	1	3	3	BCC1	1.0	.
chr9	73435188	73435208	chr9:73435188-73435208	0	AGAAAAGTTGTGAACTTGCCG	1	3	1	ACC1	2.0	.
chr9	73435836	73435857	chr9:73435836-73435857	0	AAACCAGTTCATAGGTATGTTT	1	2	2	AB2	-	.
chr9	73448933	73448952	chr9:73448933-73448952	0	GGACTTGTTTGGTCATATTT	3	2	0	AD1	1.0	.
chr9	73450263	73450289	chr9:73450263-73450289	0	AGAGTAGCCTTTACTCTAGGTTAGTTC	1	2	7	AA2	1.0	.
chr9	73450947	73450969	chr9:73450947-73450969	0	AGACTTATCTGCAGAGCATTTTT	1	2	3	AA2	-	.
chr9	73452474	73452504	chr9:73452474-73452504	0	AGGCTAGCCTCAAAAAGAGAAAGACATTATC	1	2	11	AD4	-	.
chr9	73453914	73453935	chr9:73453914-73453935	0	AACCATTCCTTGGGGCATGCTT	2	2	2	AD1	-	.
chr9	73457466	73457485	chr9:73457466-73457485	0	AAGCTAGTTCAGGCAACATT	3	2	0	AD4	1.0	.
chr9	73459656	73459688	chr9:73459656-73459688	0	GAAGATGTTCATTTACAAATTTGAAACTTATTC	1	2	13	AA2	1.0	.
chr9	73463538	73463557	chr9:73463538-73463557	0	GAGCATGCTCAAACATAACT	4	2	0	AD4	-	.
chr9	73468688	73468714	chr9:73468688-73468714	0	TTAGATGTTTTGCTGTTGGACTAGTTC	1	3	7	ACD1	1.0	.
chr9	73470533	73470563	chr9:73470533-73470563	0	AAGCTTGCCCTAAGATCACCTGGATAAGTAT	1	2	11	AD1	1.0	.
chr9	73470672	73470697	chr9:73470672-73470697	0	AGGCATGTTTGAGCTCAGACTCTCCT	1	2	6	AB4	-	.
chr9	73470928	73470949	chr9:73470928-73470949	0	GAGCAGGACTGAAAACTTGCCC	1	2	2	BD1	2.0	dELS
chr9	73479759	73479790	chr9:73479759-73479790	0	AGACTAGCCTTTATTCATTGAATGGCTTTTTT	1	2	12	AC1	-	.
chr9	73480474	73480506	chr9:73480474-73480506	0	CAGCTTGTCTATATCTGAAAAAAAAATTTGCTT	1	2	13	AC2	-	.
chr9	73480829	73480851	chr9:73480829-73480851	0	GAACTAGCTAAACTGACTAGTTC	1	2	3	CC	1.0	.
chr9	73485027	73485059	chr9:73485027-73485059	0	AAGCAAACTGAGTCCTCATACTGAAACTAGTCG	1	3	13	ACC2	-	.
chr9	73487175	73487196	chr9:73487175-73487196	0	AGCCAAGTTGGGAGGCTTGTTT	1	2	2	CD	1.0	.
chr9	73487212	73487231	chr9:73487212-73487231	0	AGACTAGCCTGGGCAACATA	2	3	0	ACD2	-	.
chr9	73490337	73490356	chr9:73490337-73490356	0	TAGCATGTTTAGAGTAGCTT	3	2	0	AC2	3.0	.
chr9	73492834	73492859	chr9:73492834-73492859	0	AGGTATGACCACTTCAAAACATGTTT	2	2	6	AD1	2.0	.
chr9	73493254	73493277	chr9:73493254-73493277	0	AAACTTATTCAGGCAGACATCCTT	1	2	4	AA2	-	.
chr9	73495794	73495819	chr9:73495794-73495819	0	GGGCTGGTTCATCTCTTGGCTTGCCT	1	2	6	BC2	1.0	.
chr9	73497064	73497088	chr9:73497064-73497088	0	AGACTATTTTAGTGGAAGAATGTTC	1	2	5	AA2	-	.
chr9	73498024	73498043	chr9:73498024-73498043	0	GGAAAAGCTTGGACATGCAT	3	2	0	AD3	-	dELS
chr9	73500603	73500623	chr9:73500603-73500623	0	AAACTTGCCTGAAGCAAATTA	1	2	1	AC3	1.0	.
chr9	73501859	73501883	chr9:73501859-73501883	0	AAATAAGTTTTGTCATAACTTGTTG	1	3	5	ACC1	-	.
chr9	73501932	73501960	chr9:73501932-73501960	0	GGACTTTTTTAAAGATTCCAGACTTTCTT	1	2	9	AA2	2.0	.
chr9	73503626	73503656	chr9:73503626-73503656	0	TAGCTACTTGTGAATTGAAATAAACAAGCTT	1	3	11	ACC2	-	.
chr9	73511430	73511460	chr9:73511430-73511460	0	AAACTACTTTCCACAATGGTTGAACTAATTT	1	2	11	AA2	-	.
chr9	73512635	73512657	chr9:73512635-73512657	0	GGACTAATTCCACAAACATTTTT	1	2	3	AA2	1.0	.
chr9	73512785	73512808	chr9:73512785-73512808	0	AAACTTCCTTTTTTGAAAATGCCT	1	2	4	AA2	1.0	.
chr9	73515398	73515422	chr9:73515398-73515422	0	AGAAAAGCTATGAGCAAACAAGCCT	1	2	5	AC1	-	.
chr9	73517418	73517449	chr9:73517418-73517449	0	AAGTTAGTTTTCTGTTAATATAGAGAATGCCT	1	2	12	AA2	-	.
chr9	73521733	73521758	chr9:73521733-73521758	0	ATACATGTTTTTGTGTGGACATGCAT	1	2	6	DD3	3.0	.
chr9	73522206	73522237	chr9:73522206-73522237	0	AAAATAGCTTTTAATTTTGATGAGACTAATTT	1	2	12	AA2	-	.
chr9	73522249	73522274	chr9:73522249-73522274	0	TGGCTTGCTTTGTGTTTAGTTTGCTC	1	3	6	ACC2	1.0	.
chr9	73526199	73526229	chr9:73526199-73526229	0	GAACATGTATTTTCTGGTTCAAGACTTGCTT	1	1	11	D2	-	.
chr9	73526856	73526878	chr9:73526856-73526878	0	AAACAAGCTGCTGAAACATTTTA	1	3	3	ACC1	-	.
chr9	73527592	73527611	chr9:73527592-73527611	0	CATGTTGCCTAGACTAGTCT	2	3	0	ACD1	2.0	.
chr9	73531798	73531819	chr9:73531798-73531819	0	GCACAAGCCTTGAAACAAATTT	1	2	2	AD3	-	.
chr9	73534921	73534940	chr9:73534921-73534940	0	TCAGAAGCTCAGGCATGTTT	3	3	0	ACD1	-	.
chr9	73535086	73535110	chr9:73535086-73535110	0	TAGCAAGGCTGCGGATGGCTTGCCT	1	3	5	CCD2	1.0	.
chr9	73537056	73537087	chr9:73537056-73537087	0	AAACATGTCTACCAGAGGACACAATAAAGCTT	2	2	12	AD1	-	.
chr9	73539969	73539997	chr9:73539969-73539997	0	GAGCCTGCTTTTACTGGTAGAACAACTCT	1	2	9	AB3	-	.
chr9	73542749	73542780	chr9:73542749-73542780	0	AGACATGATTTCTGACCTTTTCACACATGTTT	1	2	12	DD2	-	.
chr9	73543610	73543640	chr9:73543610-73543640	0	AGACTTACCTATATTTGATGAAAACATTCCT	1	2	11	AA2	1.0	.
chr9	73544286	73544312	chr9:73544286-73544312	0	AAGCTATATTTTAAATAAAACATGTTT	2	2	7	AD1	2.0	.
chr9	73544477	73544498	chr9:73544477-73544498	0	AAAAATTTCCTAAAACAAGCTT	2	2	2	AA1	-	.
chr9	73545325	73545348	chr9:73545325-73545348	0	AACATTGTTCCTTAAAACAAGTTG	1	3	4	ACD1	-	.
chr9	73550791	73550815	chr9:73550791-73550815	0	GATCCAGTTTAGATCAAACATGTCT	2	2	5	BD4	1.0	.
chr9	73559169	73559188	chr9:73559169-73559188	0	AATCTTTCTCAAGCATGTCT	3	2	0	AD1	-	.
chr9	73560072	73560097	chr9:73560072-73560097	0	TAGCATGTCTTGGCCCTAACTACCTC	1	3	6	ACC1	-	.
chr9	73560300	73560329	chr9:73560300-73560329	0	AGACTAACTCCTCCTTTTAAGGGCATTCTT	1	2	10	AA2	-	.
chr9	73561837	73561862	chr9:73561837-73561862	0	AAACAAGTATGTATAAGAACAATCTC	1	2	6	AD2	1.0	.
chr9	73565503	73565522	chr9:73565503-73565522	0	GAGGTAGCCTAGACCTGCTC	1	2	0	AB2	-	.
chr9	73570208	73570227	chr9:73570208-73570227	0	TGAGAAGTTTGAACTTGCTT	3	2	0	AC3	1.0	.
chr9	73572917	73572941	chr9:73572917-73572941	0	AAATAAGTCTGGGCAATACTAGCTC	1	2	5	AD2	-	pELS
chr9	73573706	73573725	chr9:73573706-73573725	0	AGGCTAGTCCCAGGTAGTTA	2	3	0	ACC2	1.0	.
chr9	73574163	73574194	chr9:73574163-73574194	0	TGACTTGTCAGCTTTTATGTTGGGACAACCTT	1	3	12	ACC1	-	.
chr9	73575023	73575050	chr9:73575023-73575050	0	GAGCTAGCCTTTCCCGATGGATATTCTC	2	2	8	AA1	1.0	.
chr9	73577941	73577965	chr9:73577941-73577965	0	GAGCAAGCTCAGGTCAGCTAAGTCC	1	2	5	AD1	2.0	.
chr9	73577994	73578015	chr9:73577994-73578015	0	GAGCATCATTGCAAGCTTGTCC	2	2	2	AD1	-	.
chr9	73579208	73579229	chr9:73579208-73579229	0	AGACAAATTAAGTGACTTGTCC	1	3	2	ACC2	1.0	.
chr9	73580332	73580354	chr9:73580332-73580354	0	TAGAATGTTTACAAAGCTTGCCA	1	3	3	ACC1	-	.
chr9	73580496	73580516	chr9:73580496-73580516	0	TGGCTAGTTAAAGGCATGATT	2	3	1	CCD1	2.0	.
chr9	73584513	73584535	chr9:73584513-73584535	0	GAACTTCTTTTCTTGGCATGCTA	1	3	3	ACC2	-	.
chr9	73586085	73586112	chr9:73586085-73586112	0	AAACTTGTCTAAAAGGCAAAGAATTTCT	2	2	8	AA1	-	.
chr9	73589578	73589598	chr9:73589578-73589598	0	CAACAAGTTAAAAAAAAGTCC	1	3	1	ACC2	1.0	.
chr9	73589669	73589700	chr9:73589669-73589700	0	AAGCAAGCTTTTCCTCTGGATGGGACATTGCC	1	2	12	AD4	2.0	.
chr9	73590001	73590026	chr9:73590001-73590026	0	GGCCTAGCTCTGTGCCAGGCTAGCTA	1	2	6	CD	3.0	.
chr9	73593201	73593223	chr9:73593201-73593223	0	TAACAAGTTTTCAGGACACGTTG	1	3	3	BCC1	2.0	.
chr9	73594902	73594925	chr9:73594902-73594925	0	AAACTCCCTCCGATGAGCTTGTCT	1	2	4	AB1	-	.
chr9	73596094	73596115	chr9:73596094-73596115	0	TGGCTAGTTGCAAAACTTGCAC	1	3	2	CCD1	-	.
chr9	73597863	73597888	chr9:73597863-73597888	0	AAACTTTCATTATCTTAGGCATGTTC	2	2	6	AD1	1.0	.
chr9	73598894	73598922	chr9:73598894-73598922	0	AGAATAGTTTACAACCCAAAGAATTGTTT	1	2	9	AA2	2.0	.
chr9	73602896	73602927	chr9:73602896-73602927	0	GGACTGGTTTTCAAATTCATGAGGGCAAGATT	1	2	12	BD2	1.0	.
chr9	73606886	73606907	chr9:73606886-73606907	0	AAACATCTCTCCAAACATCTCT	1	2	2	AA2	1.0	.
chr9	73611771	73611793	chr9:73611771-73611793	0	AGGCCAGCCCTACCAACATGCTG	1	3	3	BCC1	-	.
chr9	73613026	73613050	chr9:73613026-73613050	0	AGGGAAGCTTGGAGGAGAAATGCTT	1	2	5	AA2	1.0	.
chr9	73616896	73616920	chr9:73616896-73616920	0	AAGCAATTTTCCAAGAAGCTAGGCC	1	2	5	AD2	1.0	.
chr9	73620108	73620134	chr9:73620108-73620134	0	GGACTTTCTCATGCCAGAAACAAGGCT	1	2	7	AD2	-	.
chr9	73625699	73625731	chr9:73625699-73625731	0	CGGCATTCCCCCGTGAAAGCTTCTAGCTTGCCT	1	3	13	ACC2	-	.
chr9	73626640	73626666	chr9:73626640-73626666	0	AAACATGTATTCCCCCTTGACTTGCCG	1	3	7	CCD2	-	.
chr9	73627940	73627963	chr9:73627940-73627963	0	AACCATGTTTTTAAAGGAATGTTT	1	2	4	AD2	-	.
chr9	73629640	73629672	chr9:73629640-73629672	0	CAGAAAGCTTCTACGAATCTGTTGGACTTGTCA	1	3	13	ACC1	-	.
chr9	73630224	73630248	chr9:73630224-73630248	0	AGGCTCCTCCCCACCAGACTTGCTT	1	2	5	AB1	1.0	.
chr9	73632252	73632282	chr9:73632252-73632282	0	AAACAAGACATAAAACACTGTAAACATGCTT	1	2	11	CD	-	.
chr9	73634053	73634080	chr9:73634053-73634080	0	GGGAAAGCTTTATTAAGAAAGCAAGACT	1	2	8	AD3	1.0	.
chr9	73635987	73636014	chr9:73635987-73636014	0	CAACTTGTTTGTGTATGTAGACAACCCT	1	2	8	AC2	-	.
chr9	73641893	73641912	chr9:73641893-73641912	0	GAACTAGACATGACATGTTC	3	3	0	CCD2	-	.
chr9	73643105	73643127	chr9:73643105-73643127	0	GAACATGTGCTAAAGACTTGATT	1	2	3	DD2	-	.
chr9	73644534	73644566	chr9:73644534-73644566	0	AAACAAGTTGTTTAAGCAAAACACAGCTTATCT	1	3	13	ACC1	1.0	.
chr9	73645697	73645718	chr9:73645697-73645718	0	AAGCAAGTTTTAGAGCAAGAGT	1	2	2	DD4	1.0	.
chr9	73645967	73645991	chr9:73645967-73645991	0	ACACATGCTCACTTAAGACATTCTT	1	2	5	AD3	-	.
chr9	73646201	73646223	chr9:73646201-73646223	0	GGGCATGCACTGGGGGCATGGCT	1	2	3	DD2	-	.
chr9	73651628	73651654	chr9:73651628-73651654	0	GAACAAGCTGAATAAAGGAAGATGCCT	1	2	7	AC2	-	.
chr9	73655518	73655538	chr9:73655518-73655538	0	CAGCTGGTTTGGGGCAAGCCT	1	2	1	BC1	-	dELS,CTCF-bound
chr9	73657268	73657297	chr9:73657268-73657297	0	ATGCAAGGTCTGTAGAACCTGAGCTTGTCT	1	2	10	DD1	1.0	.
chr9	73657606	73657627	chr9:73657606-73657627	0	AAACATTTTTAGGAATTAGTTT	1	2	2	AA2	-	dELS
chr9	73663841	73663873	chr9:73663841-73663873	0	AAACAAATTTACAAGAAAAAAACAAACAACCCC	1	2	13	AA2	-	.
chr9	73665373	73665395	chr9:73665373-73665395	0	AAGCTAATTTTACAGAATTGCTT	1	2	3	AA2	-	.
chr9	73668260	73668288	chr9:73668260-73668288	0	CAGCATGCCTACCCTGGTTGAACTACTAT	1	3	9	ACD2	-	.
chr9	73670590	73670617	chr9:73670590-73670617	0	GGTCTTGCTTTGCTCCTCAAGCTGGTCT	1	2	8	BD3	-	.
chr9	73675314	73675346	chr9:73675314-73675346	0	AAACATGTATTTCTTAATAACAAGGGCATATTT	1	2	13	AD2	-	.
chr9	73684477	73684496	chr9:73684477-73684496	14	GGGCATGTTTAGGCAAGCCC	5	0	0	0	-	dELS,CTCF-bound
chr9	73684730	73684756	chr9:73684730-73684756	10	GGGCTTTCTCTCCCCTCGGGCATGCTT	1	1	7	A2	-	dELS
chr9	73686541	73686560	chr9:73686541-73686560	1	AAATAAGTCTGTACATGTTC	3	2	0	AD2	-	.
chr9	73699453	73699482	chr9:73699453-73699482	0	AAGCTAGCCTCTGCTTAATCAGCCTTGATC	1	2	10	DD1	2.0	.
chr9	73700244	73700271	chr9:73700244-73700271	0	AACCAAGTTTTCGGGGGTAAACATTCTC	1	2	8	AD3	-	.
chr9	73701588	73701616	chr9:73701588-73701616	1	GGACATGCCAATATCATAAAAGTTTGCTG	1	3	9	ACC2	-	.
chr9	73701854	73701881	chr9:73701854-73701881	0	AAACTACCTGAAGCTTGAAGGCATGCCC	1	2	8	AC1	-	.
chr9	73703698	73703719	chr9:73703698-73703719	0	GAACAATCTCACAGAAATGTTT	1	2	2	AA2	1.0	.
chr9	73704369	73704400	chr9:73704369-73704400	0	AAACTATTTCAAAGTTCCAGCCAAATTTGTTT	1	2	12	AA2	-	.
chr9	73706477	73706502	chr9:73706477-73706502	0	TAACAAGCCCATATTAAAACAAGTGA	1	3	6	CCD1	1.0	.
chr9	73708150	73708182	chr9:73708150-73708182	0	CAGCAAGTTCTTTTGGTGGCCACCAAAATGTCT	1	3	13	ACC2	-	.
chr9	73708234	73708254	chr9:73708234-73708254	0	TATCTTGCCTGGAACTTGCCA	1	3	1	CCD1	-	.
chr9	73710961	73710982	chr9:73710961-73710982	0	GAACAAGTATTCAGACAAGTTT	1	1	2	D2	-	.
chr9	73714419	73714449	chr9:73714419-73714449	0	CAGCAGGTTTCTGTGTACCTTTGACATGCCC	1	3	11	BCC2	-	.
chr9	73719213	73719235	chr9:73719213-73719235	0	AAGCAGGCTTCTTAAACTTATTT	1	2	3	AB2	1.0	.
chr9	73719589	73719614	chr9:73719589-73719614	0	AAGATAGTTTTTATGTGTACAAGCTC	1	2	6	AD2	-	.
chr9	73720779	73720800	chr9:73720779-73720800	0	AAACATGTTCAAAGACGTGTGT	2	2	2	BD1	-	.
chr9	73720821	73720840	chr9:73720821-73720840	0	AAACTAGCTCAAAAGTGCTC	3	2	0	AB1	1.0	.
chr9	73723621	73723650	chr9:73723621-73723650	0	GACCATGTTTGTGTGTGTATAAACTTGTAC	1	2	10	DD3	-	.
chr9	73726001	73726024	chr9:73726001-73726024	0	AAGAAAGCTTCCCAAGGCTTCTTT	1	2	4	AA2	-	.
chr9	73727037	73727056	chr9:73727037-73727056	0	AGCCAACTTCAGGCAAGCCT	2	2	0	AD1	1.0	.
chr9	73727711	73727736	chr9:73727711-73727736	0	TGACATGTTCTGGTTAGGGCATGCAA	1	3	6	CCD1	-	.
chr9	73728640	73728661	chr9:73728640-73728661	0	AACCCTGTTCCAGAGCTTGCTG	1	3	2	BCD1	1.0	.
chr9	73729789	73729810	chr9:73729789-73729810	0	AAACAAGCTACAAGACATTTTC	1	2	2	AC2	1.0	.
chr9	73729973	73729994	chr9:73729973-73729994	0	AAAAATGTTTTCAGATTTGTCT	1	2	2	AA2	-	.
chr9	73731044	73731065	chr9:73731044-73731065	0	ATGCAAGCTCAAAAACTAGTCC	1	1	2	D1	-	dELS
chr9	73733174	73733205	chr9:73733174-73733205	0	AAACACGTTTAAGAATATTTGGAAACATTTTT	1	2	12	AB2	2.0	.
chr9	73737916	73737948	chr9:73737916-73737948	0	AAAATAGCCTTTGGGTTTTTTTTAGAGTAGTTT	1	2	13	AA2	-	.
chr9	73738200	73738228	chr9:73738200-73738228	0	AGAGTAGTTTCACTTTCCTAAACATCCTC	1	2	9	AA2	-	.
chr9	73743806	73743834	chr9:73743806-73743834	0	TAATATGCTCTTTAGGTGAAAGCTTGTTA	1	3	9	ACC1	2.0	.
chr9	73746480	73746501	chr9:73746480-73746501	0	AGCCTAGTTTGTGAACATTTTC	1	2	2	AD3	-	.
chr9	73748615	73748643	chr9:73748615-73748643	0	TGGCTATTTTTTTTTCAAAAAACAAGCTC	1	2	9	AC1	1.0	.
chr9	73749051	73749076	chr9:73749051-73749076	0	GAAAATGATTTTATTGAGACTTGCTT	2	2	6	AD1	-	.
chr9	73750635	73750665	chr9:73750635-73750665	0	GAACAACTGCTGTAAGCTAGTGGACTTGTTT	1	2	11	AD1	1.0	.
chr9	73751285	73751313	chr9:73751285-73751313	0	AGGCAGGCCCTACAGAGGGAGACATGCCC	2	1	9	B2	2.0	.
chr9	73754859	73754884	chr9:73754859-73754884	0	ATACATGTCTACATCTTGGCTAGTTC	1	2	6	CD	-	.
chr9	73759144	73759176	chr9:73759144-73759176	0	TTATTTGTTTCCATCCTAACATAAAACTAGTTT	1	3	13	ACD1	-	.
chr9	73761092	73761124	chr9:73761092-73761124	0	AAGTTTGTTTCCTGTTCATCCACGAACTAGCAT	1	2	13	AD3	1.0	.
chr9	73764075	73764098	chr9:73764075-73764098	0	AAACAAACCCAATGACACAAGTTT	1	2	4	AD2	-	.
chr9	73766974	73766995	chr9:73766974-73766995	0	AAACTTGCTTTGGAGCCAGCCT	1	1	2	B2	-	.
chr9	73769169	73769199	chr9:73769169-73769199	0	GATCAAGTTCCTAAACCTCCTGAGCCTGCTC	1	2	11	BD2	-	.
chr9	73769342	73769372	chr9:73769342-73769372	0	TAACATGTTTACACTATTTTAAAACAATTCT	1	2	11	AC2	1.0	.
chr9	73770960	73770989	chr9:73770960-73770989	0	GGGCTGGTTCTTTGATGATAAGACATGTGT	1	2	10	BD2	-	dELS
chr9	73771326	73771345	chr9:73771326-73771345	0	AAGCTTGTTTGTGTATGTTT	3	2	0	AD1	1.0	dELS
chr9	73772341	73772368	chr9:73772341-73772368	0	GAACTTGTCCAGTATCCTAATCAAATTT	1	2	8	AD1	1.0	.
chr9	73772905	73772937	chr9:73772905-73772937	0	AAACAATCTTGAAGTTCATAATTGGACTTTTTT	1	2	13	AA2	-	.
chr9	73777868	73777888	chr9:73777868-73777888	0	AGGCTAGCTCAGAAGTTGTAT	1	2	1	AD1	-	.
chr9	73778001	73778030	chr9:73778001-73778030	0	ACACATGTTTAAAATATCCAGAGTTTGCTT	1	2	10	AD2	-	.
chr9	73778721	73778745	chr9:73778721-73778745	0	AGACAAATACCTCTGAGACAAGCCT	1	2	5	AD1	-	.
chr9	73779537	73779557	chr9:73779537-73779557	0	GAACGTGCTAGAGACTTGTTG	1	3	1	BCC1	-	.
chr9	73781047	73781074	chr9:73781047-73781074	0	GATCAAGCTCAGCAGGGATGACTTGTTT	1	2	8	CD	1.0	dELS
chr9	73784223	73784253	chr9:73784223-73784253	0	GAGCATGTTCTAAACCAATGCAAGGAAGCTA	1	2	11	AC1	-	.
chr9	73788317	73788349	chr9:73788317-73788349	0	AAACAAATTTACAAGAAAAAAACAAACAACCCC	1	2	13	AA2	1.0	.
chr9	73789254	73789284	chr9:73789254-73789284	0	AAGCATTTTTATTACCACTCTAAGCTTTTCT	1	2	11	AA2	1.0	.
chr9	73789314	73789336	chr9:73789314-73789336	0	TAACTTGTTTTCTAAACTGATTT	1	3	3	ABC2	1.0	.
chr9	73789589	73789609	chr9:73789589-73789609	0	GGATATGTATGGAACATGCTT	2	2	1	AD1	2.0	.
chr9	73792349	73792374	chr9:73792349-73792374	0	AAACATTTCTTACTGAAAACAAGCCT	1	1	6	A2	1.0	.
chr9	73797167	73797197	chr9:73797167-73797197	0	ATACTTGTTTTCTTAATTTCTATGCATGCTT	1	2	11	DD2	-	.
chr9	73800382	73800410	chr9:73800382-73800410	0	AAACTTATTTTTTAAAAAAAAACAAATCT	1	2	9	AA2	-	.
chr9	73804839	73804867	chr9:73804839-73804867	0	TGACAAGTCTCCCAATCCAAAGCACATTT	1	3	9	ABC2	1.0	.
chr9	73805480	73805500	chr9:73805480-73805500	0	AGACATTTTCCAGACTTCCTT	1	2	1	AA2	-	.
chr9	73807254	73807284	chr9:73807254-73807284	0	AGAATAGTCCAGTATTTTTTTGAAAATGTCC	1	2	11	AA2	1.0	.
chr9	73807693	73807721	chr9:73807693-73807721	0	ATGCTAGTTTCTTTTCTTAAAGCTAGGCT	1	2	9	DD3	-	.
chr9	73812549	73812573	chr9:73812549-73812573	0	AAACATGTTTCCCAGAATCTAATTT	2	2	5	AD1	-	.
chr9	73814573	73814602	chr9:73814573-73814602	0	TATCAAGTTTGAGGAACAGTGGACATGTTC	1	2	10	CD	-	dELS
chr9	73815254	73815279	chr9:73815254-73815279	0	GAACTAACTTTATCCATAGCAAGCCT	1	2	6	AC2	-	.
chr9	73815288	73815316	chr9:73815288-73815316	0	AGGAAAGCCCAAAAATTCTGAGCCTGTTT	1	2	9	AB2	2.0	.
chr9	73818424	73818455	chr9:73818424-73818455	0	AAATTTGCTTGAGTTTCATAAAAGACATGTAT	1	2	12	AD3	-	.
chr9	73820495	73820516	chr9:73820495-73820516	0	AGGCAAGCTTTCCAACTTCCCG	1	3	2	ACC1	1.0	.
chr9	73831254	73831285	chr9:73831254-73831285	0	AAACAGGCTCAAGTGCAACATGCAACTTGCTG	1	3	12	BCC2	1.0	.
chr9	73835401	73835433	chr9:73835401-73835433	0	AAACAAATTTACAAGAAAAAAACAAACAACCCC	1	2	13	AA2	-	.
chr9	73837944	73837973	chr9:73837944-73837973	0	GAATATGTTAAAATACCAACAGACTTGCCT	1	2	10	AC1	1.0	.
chr9	73839340	73839362	chr9:73839340-73839362	0	CAGCAAGCCTGAACAGATAGCTT	1	3	3	ACC2	1.0	.
chr9	73840290	73840317	chr9:73840290-73840317	0	GAGCTTACCTTTGGCAAAACACTTGCCT	1	2	8	AD2	2.0	.
chr9	73840323	73840342	chr9:73840323-73840342	0	AGACTTTCTTAAAATTGTCC	1	2	0	AA2	1.0	.
chr9	73840645	73840667	chr9:73840645-73840667	0	AGACTAGCCTGGCCAACATGGCA	1	3	3	CCD1	1.0	.
chr9	73843694	73843722	chr9:73843694-73843722	0	AAATTAGTTCTCTGAAAATAAACTTCTTT	1	2	9	AA2	-	.
chr9	73843956	73843983	chr9:73843956-73843983	0	TAGCATGTTAGCTATTCCAGACCAGTCT	1	3	8	BCC2	-	.
chr9	73844396	73844424	chr9:73844396-73844424	0	AGACATGTTTGGTCTGTGTGGCCATACTC	2	2	9	AD1	-	.
chr9	73845287	73845309	chr9:73845287-73845309	0	AGACTAGCCTGGCCAACATGGTA	1	3	3	CCD1	1.0	.
chr9	73845336	73845362	chr9:73845336-73845362	0	AAATTAGCCAGGCATGGTGGCATGTCT	1	3	7	ACC1	1.0	.
chr9	73846429	73846461	chr9:73846429-73846461	0	AAGAATTCCCTGACCCAGGAACCGGACTTGTTT	2	2	13	AA1	-	dELS
chr9	73847627	73847646	chr9:73847627-73847646	0	GGGCTAGTTTGAAGATATCT	2	2	0	AA1	1.0	dELS
chr9	73847875	73847904	chr9:73847875-73847904	0	AAGTAAGCTCCCCAGAAGAAAAAAAAGTCT	1	2	10	AA2	-	dELS
chr9	73848078	73848103	chr9:73848078-73848103	0	AGACATTATTTTAAAAAAACTAGCTC	2	2	6	AD1	-	.
chr9	73851707	73851739	chr9:73851707-73851739	0	AAACAAATTTACAAGAAAAAAACAAACAACCCC	1	2	13	AA2	-	.
chr9	73853085	73853113	chr9:73853085-73853113	0	ATACTAGTTTTACCTTTTAAAAAATGCCC	1	2	9	AD2	1.0	.
chr9	73854436	73854456	chr9:73854436-73854456	0	AAACATTTCTTAGGCTTGATC	1	2	1	AD2	-	.
chr9	73860404	73860432	chr9:73860404-73860432	0	CAACATGTTTTCCTTCAGCAAACAATTTT	1	2	9	AC2	-	.
chr9	73866082	73866107	chr9:73866082-73866107	0	AAGCATGCTCCTTCTGAGGGATGTGT	2	2	6	AD1	2.0	.
chr9	73869376	73869399	chr9:73869376-73869399	0	CGTCAAGCTCCACTGGGCTAGCTA	1	3	4	CCD1	-	dELS
chr9	73869504	73869525	chr9:73869504-73869525	0	AATCATGCCTAACAACATGCTG	2	3	2	CCD1	-	dELS
chr9	73870035	73870067	chr9:73870035-73870067	0	TAACATGTCCATTATTACGTGTTCAAATAGCTT	1	3	13	ACC2	1.0	.
chr9	73870163	73870192	chr9:73870163-73870192	0	GAACAAGTTCTCAATGTAAAAATTTTGTTT	1	2	10	AD1	-	.
chr9	73871640	73871660	chr9:73871640-73871660	0	AGACTTGATCCTGACAAGTCA	1	3	1	CCD2	-	.
chr9	73872061	73872084	chr9:73872061-73872084	0	AGAAAGGTCCACCTAAACATGTTT	2	2	4	AB1	-	.
chr9	73877571	73877602	chr9:73877571-73877602	0	GGCCATGTCCTATCACAACTCTAATCTTGTTT	1	2	12	DD2	1.0	.
chr9	73878131	73878152	chr9:73878131-73878152	0	AAACATGTTTTAACATATGTCT	2	2	2	AD1	2.0	.
chr9	73880115	73880136	chr9:73880115-73880136	0	GAATTTGTTTTTGAGCCTGTTT	1	2	2	AB2	2.0	.
chr9	73881766	73881787	chr9:73881766-73881787	0	AAGTTAGCTTTTAGGCTAGACT	1	2	2	AD3	1.0	.
chr9	73884587	73884617	chr9:73884587-73884617	0	GTGCATGTTTGTTATATAGTTAAACTTGTGT	1	2	11	DD3	1.0	.
chr9	73886938	73886967	chr9:73886938-73886967	0	AAACTTGCATCCCAGGGATAAAGCATATTT	1	2	10	AD2	-	.
chr9	73888848	73888871	chr9:73888848-73888871	0	AAACAAGACTAAATAAACATTTCT	1	2	4	AD2	1.0	.
chr9	73889252	73889273	chr9:73889252-73889273	0	AAGCATTTTTTAGAACTAATCT	1	2	2	AA2	1.0	.
chr9	73889509	73889533	chr9:73889509-73889533	0	GTACTTTCTCAGACCAAACTAGCTC	1	2	5	AD1	1.0	.
chr9	73890493	73890514	chr9:73890493-73890514	0	AAACTTCTTTAAAGGCTTTCTT	1	2	2	AA2	-	.
chr9	73890706	73890730	chr9:73890706-73890730	0	AGGCATGTTTTCAAATGGCATCTTT	1	2	5	AC1	-	.
chr9	73896501	73896524	chr9:73896501-73896524	0	AGACTTTCTTTTGCAGACATGGTT	1	2	4	AD2	2.0	.
chr9	73898490	73898520	chr9:73898490-73898520	0	AAAAAAGCTCCCATACAGCTAAGACAACCCT	1	2	11	AA2	1.0	.
chr9	73898941	73898970	chr9:73898941-73898970	0	AAACTTTCCTTTCTTTCACTAAACATTTCT	1	2	10	AA2	-	.
chr9	73902821	73902842	chr9:73902821-73902842	0	GCACATGCACATGAGCATGCTT	1	2	2	DD1	2.0	.
chr9	73903054	73903086	chr9:73903054-73903086	0	GGACATCTTTATAATGATTCATAGGACAAACTT	1	2	13	AA2	-	.
chr9	73903700	73903731	chr9:73903700-73903731	0	GGAGTAGTCTTCATGTGCACCTGAACATGTTA	1	2	12	AC2	1.0	.
chr9	73905840	73905864	chr9:73905840-73905864	0	AATCATGCTAGACTTGAACATGTCA	1	3	5	CCD1	1.0	.
chr9	73906812	73906836	chr9:73906812-73906836	0	GAACAATTTTCATGGAGGGAAGTTT	1	2	5	AA2	-	dELS
chr9	73906921	73906947	chr9:73906921-73906947	0	GAGCAAATACTGCATAAAGGCATGTTT	2	2	7	AD1	1.0	dELS
chr9	73907209	73907234	chr9:73907209-73907234	0	AGACAAGTTCTATTTGGAGCATTTTG	1	2	6	AC3	-	.
chr9	73909207	73909226	chr9:73909207-73909226	0	AGAGTTCTCTGGGCATGTTT	2	2	0	AA1	-	.
chr9	73909450	73909472	chr9:73909450-73909472	0	AGACCAGTTTAGAAGGCTACTTT	1	2	3	AB3	-	.
chr9	73912573	73912597	chr9:73912573-73912597	0	AAGCAAGTCTTTAATTGAGTAGCCA	1	3	5	ACC2	-	.
chr9	73918721	73918744	chr9:73918721-73918744	0	AGGCAAGTACTGGGGAAGAAGCTT	1	2	4	AD2	2.0	.
chr9	73921804	73921823	chr9:73921804-73921823	0	GGAATATCTTAAACATGCCC	2	2	0	AA1	-	.
chr9	73923197	73923224	chr9:73923197-73923224	0	TAGCAAGTTTGAACTACAGAACTTTTTT	1	2	8	AC2	-	.
chr9	73926860	73926879	chr9:73926860-73926879	0	AGGCATGCTCCACCATGCCT	4	2	0	CD	1.0	.
chr9	73939327	73939348	chr9:73939327-73939348	0	GAGCAAGGTCATAAACTATCCT	1	2	2	AD2	-	.
chr9	73939522	73939546	chr9:73939522-73939546	0	GAATTTGCCTAATTAAAAGTTGTTC	1	2	5	AA2	-	.
chr9	73946854	73946875	chr9:73946854-73946875	0	AACAAAGTCTTGAAACAAGCCA	1	3	2	ACD1	2.0	.
chr9	73947115	73947138	chr9:73947115-73947138	0	AGACTTGCCTAGCAAAAAAAGTTA	1	2	4	AC1	1.0	.
chr9	73947526	73947556	chr9:73947526-73947556	0	GAACAAGTCGCTATCTTCAAAAAAATTGTTA	1	3	11	ACC2	2.0	.
chr9	73952488	73952518	chr9:73952488-73952518	0	AAGGAAGCTCAATGAGATCCAAGACAAGGTT	1	2	11	AD3	-	.
chr9	73953756	73953785	chr9:73953756-73953785	0	GAACATATCTGCTACCACAGAAACATACTT	1	2	10	AA2	-	.
chr9	73954808	73954840	chr9:73954808-73954840	0	ATACATTCTTATCATCTGCAGCAGAACATGCTC	2	2	13	AD1	1.0	.
chr9	73954850	73954876	chr9:73954850-73954876	0	CCACATGCTTGGCAATATAGCAAGTCC	1	3	7	CCD1	-	.
chr9	73954994	73955018	chr9:73954994-73955018	0	AAACTTGCTCCTGAGTGACTTTTCG	1	3	5	ACC1	1.0	.
chr9	73955521	73955548	chr9:73955521-73955548	0	GGATATGTTCCTGGAATCAGACAACCTC	1	2	8	AA2	-	.
chr9	73966585	73966604	chr9:73966585-73966604	0	GATCATGCCTGAGCTGGTCT	3	2	0	BD3	1.0	.
chr9	73967777	73967803	chr9:73967777-73967803	0	GGTCTAGTTTTATAAGGAGGAATGTTT	1	2	7	AD2	-	.
chr9	73968600	73968621	chr9:73968600-73968621	0	TGACAAGTTGGTTGACAAGTTG	1	4	2	CCCC	-	.
chr9	73973793	73973824	chr9:73973793-73973824	0	AAACAAGTCTTTTAACTCTGTAGGGCATTTTT	2	1	12	A1	1.0	.
chr9	73974563	73974582	chr9:73974563-73974582	0	GGGCAAGCCAGAACTATTTT	2	2	0	AC2	1.0	.
chr9	73976067	73976089	chr9:73976067-73976089	0	AGACTTTCTCCTAAAACATTCTT	1	2	3	AA2	1.0	.
chr9	73982381	73982403	chr9:73982381-73982403	0	GTATAAGTCCTTCAAACTTGTTC	1	2	3	AD4	-	.
chr9	73984631	73984650	chr9:73984631-73984650	0	AAACATGGTCAGACTACTTT	3	2	0	AD2	1.0	.
chr9	73986707	73986735	chr9:73986707-73986735	0	GAGGGTGTTCTTTACTACCGGACTTGCCA	1	3	9	ABC1	1.0	.
chr9	73990619	73990646	chr9:73990619-73990646	0	CAACAAGTTTCTAGGATGTAACAAACTT	1	3	8	ACC1	-	.
chr9	73992402	73992430	chr9:73992402-73992430	0	AGACATACTTGAGGTCACCAAGCATATTT	1	2	9	AA2	-	.
chr9	73993376	73993396	chr9:73993376-73993396	0	AAGTTTGCCATAAGCTTGTTT	1	2	1	AC1	1.0	.
chr9	73994736	73994760	chr9:73994736-73994760	0	AGGCAAATATAATACAGACATGCTT	2	2	5	AD1	-	.
chr9	73996177	73996200	chr9:73996177-73996200	0	GGGCATCTTTCTATAAGCTTATTT	1	2	4	AA2	1.0	.
chr9	74002969	74002999	chr9:74002969-74002999	0	GAGCTAGTCTTGTTTTTTCGGTAACTTTCTG	1	3	11	ACC1	1.0	.
chr9	74004253	74004277	chr9:74004253-74004277	0	TAGCATGCTACATACAAAAATGTTT	1	3	5	ACC2	-	.
chr9	74005207	74005239	chr9:74005207-74005239	0	GGGGTTGTTTGTTTTTTTCTTGTAAATTTGTTT	1	2	13	AA2	-	.
chr9	74011326	74011354	chr9:74011326-74011354	0	AAACTTTCCTTTTCTTCATGAATTTGTCT	1	2	9	AA2	1.0	.
chr9	74016240	74016261	chr9:74016240-74016261	0	AAGGATGGTTACAAACAAGCCC	2	2	2	AD1	-	.
chr9	74016745	74016769	chr9:74016745-74016769	0	AAAATAGCCTCAAAAGGGCAAATCT	1	2	5	AA2	-	.
chr9	74027470	74027491	chr9:74027470-74027491	0	AAATATGTTCAAAAGCTTGGTT	1	2	2	AD3	-	.
chr9	74030626	74030657	chr9:74030626-74030657	0	GAGCTTGTTGTTTAAAAGAGTCTGGCATCTCT	1	3	12	ACC1	1.0	.
chr9	74033152	74033178	chr9:74033152-74033178	0	AAACACACTTCGGGGATAAACTTGCCC	1	2	7	AB1	-	.
chr9	74033528	74033547	chr9:74033528-74033547	0	TAGCTTGCCTGAGCATTTTG	4	3	0	ACC1	-	.
chr9	74034627	74034648	chr9:74034627-74034648	0	TAACAAGTTGCAGAACAACCTT	1	3	2	ACC1	-	.
chr9	74038140	74038167	chr9:74038140-74038167	0	AAACATGTTTATATATTAAAACATATAA	1	3	8	ACD2	-	.
chr9	74041062	74041081	chr9:74041062-74041081	0	AAAAGAGCTTGGACAAGTCC	3	2	0	AB4	-	.
chr9	74041289	74041311	chr9:74041289-74041311	0	AGACATATTTTAAATACATGTCT	1	2	3	AD2	-	.
chr9	74046335	74046358	chr9:74046335-74046358	0	AAAATAGCTTTATAAGTCATGTTT	1	2	4	AD2	-	.
chr9	74052083	74052110	chr9:74052083-74052110	0	GGGATTGTTTTATTTCCAAAAATAGTCT	1	2	8	AA2	-	.
chr9	74058027	74058046	chr9:74058027-74058046	0	GAGCTTGCCAGGGCAACCTG	3	3	0	ACC1	2.0	.
chr9	74059928	74059947	chr9:74059928-74059947	0	ACACATCTCCAGACATGTTC	3	2	0	AD1	1.0	.
chr9	74060986	74061011	chr9:74060986-74061011	0	AAGATAGTTCTGCAAACAACTTGTTA	1	3	6	ACC1	1.0	.
chr9	74064541	74064560	chr9:74064541-74064560	0	TGACTTCTCTGAACATGTTG	3	3	0	ACC2	-	dELS
chr9	74069124	74069148	chr9:74069124-74069148	0	AAACTTTCTTTCCCCAAAAAAGTTT	1	2	5	AA2	1.0	.
chr9	74070203	74070230	chr9:74070203-74070230	0	AAGCTTGTATGTGCAAGCAGAAATGTCC	1	2	8	AD2	-	.
chr9	74073039	74073061	chr9:74073039-74073061	0	AAATTAATTTGGAGAACTAGTCT	1	2	3	AA1	-	.
chr9	74074600	74074632	chr9:74074600-74074632	0	AGTCTAGCCCCCAGGCAGAAAAGGGGTTTGTTT	1	2	13	AD2	-	.
chr9	74080657	74080681	chr9:74080657-74080681	0	AGACTTGCTCAATGCAGAGTTGCCA	1	2	5	AC1	-	.
chr9	74083649	74083679	chr9:74083649-74083679	0	AAACTTGTTTTAATTAGCAGTCAGCAAGCAG	1	3	11	CCD1	-	.
chr9	74085363	74085383	chr9:74085363-74085383	0	ATACTTGTCATGAACTTGTTG	1	3	1	CCD1	-	.
chr9	74086662	74086693	chr9:74086662-74086693	0	CGGCAAGTCCTGCTTTTCTAGGGGGCAAGAAC	1	3	12	CDD3	2.0	.
chr9	74086900	74086929	chr9:74086900-74086929	0	AGGCTTGCTTCCTTCACTATGGGCAACCTT	1	1	10	A1	-	.
chr9	74087457	74087480	chr9:74087457-74087480	0	TGACTAGCCCTCCCCAACCTGCCC	1	3	4	BCC2	-	.
chr9	74087608	74087629	chr9:74087608-74087629	0	TGACTTGTTTGGCAGCAACCCT	1	3	2	ACC1	-	.
chr9	74088770	74088792	chr9:74088770-74088792	0	AGACAAGCCTTACAAGTTAGTTC	1	1	3	A2	-	.
chr9	74089260	74089292	chr9:74089260-74089292	0	AAACAAGTTGACCTTACTGTTTTAGCCTAGCCC	1	2	13	CD	-	.
chr9	74089879	74089902	chr9:74089879-74089902	0	AAATTAGCTTTACTCAACATGCCC	1	2	4	AC2	1.0	.
chr9	74090370	74090395	chr9:74090370-74090395	0	GACTATGCCCCTAAAAAAACTTGTCA	1	3	6	ACD1	-	.
chr9	74091723	74091745	chr9:74091723-74091745	0	AAAGAAACCTGAAAAACTAGTTC	1	2	3	AA1	-	dELS
chr9	74095551	74095574	chr9:74095551-74095574	0	GGAGCTGTCTGTAGAAGCATGTCT	1	2	4	AB4	1.0	.
chr9	74095686	74095715	chr9:74095686-74095715	0	AGGCTTGTTATGTATGTGGAAAACATATTT	1	2	10	AC2	-	.
chr9	74097387	74097408	chr9:74097387-74097408	0	AAACATTTCTTGAAACATACTT	1	2	2	AA2	-	.
chr9	74097623	74097644	chr9:74097623-74097644	0	AAATAAGTCAGGAAACATGCTA	2	3	2	ACC1	-	.
chr9	74098250	74098269	chr9:74098250-74098269	0	TGGCAATTTTAAACATGTTT	3	2	0	AC1	-	.
chr9	74099739	74099758	chr9:74099739-74099758	0	GAAATAGTCTAAACAACCTT	1	2	0	AA2	-	.
chr9	74105733	74105752	chr9:74105733-74105752	0	GAACTATCTCAGAATTGTCT	1	2	0	AA2	1.0	.
chr9	74107772	74107792	chr9:74107772-74107792	0	AGGAAAGTTTGAGGCCAGCCT	1	2	1	AB2	-	CTCF-only,CTCF-bound
chr9	74108013	74108032	chr9:74108013-74108032	0	AGGCTACTTTAAACATGTTG	3	2	0	AC2	-	.
chr9	74109230	74109255	chr9:74109230-74109255	0	GAAGATGCCCACATCTGACCATGTCC	1	2	6	AD2	-	.
chr9	74109785	74109806	chr9:74109785-74109806	0	GGGCAAGTTCCTGAGAAACTCT	1	2	2	AA1	-	.
chr9	74112680	74112702	chr9:74112680-74112702	0	GAGCTTGCCTCTGAGACTTGGGA	1	3	3	CDD3	-	.
chr9	74115653	74115680	chr9:74115653-74115680	0	GAACAATTTCACACTGATAGACTTTTTT	1	2	8	AA2	-	.
chr9	74120420	74120440	chr9:74120420-74120440	0	AAACAAGTCCAGAATATGTCA	1	2	1	AC1	-	.
chr9	74122805	74122835	chr9:74122805-74122835	0	AGGCATGTCTTACGTGGTGGCAGACAAGAGA	1	3	11	CDD3	1.0	dELS
chr9	74129335	74129358	chr9:74129335-74129358	0	AAACAATTTCTCATAAACATGTTC	1	1	4	A2	-	.
chr9	74130711	74130734	chr9:74130711-74130734	0	AAACATGTTTATTTAGAAGTGCCT	2	2	4	AB1	1.0	.
chr9	74132218	74132239	chr9:74132218-74132239	0	TGGGTTGCTTGGGAACTTGTCT	1	2	2	AC3	1.0	.
chr9	74136014	74136042	chr9:74136014-74136042	0	AAGTAAGTCTAAGAAATGCAGACATTCCT	1	2	9	AA2	-	.
chr9	74137336	74137364	chr9:74137336-74137364	0	AGGCAAACTTTGAAAGAAGAAAAATGTTT	1	2	9	AA2	-	.
chr9	74138108	74138129	chr9:74138108-74138129	0	GGTAATGTTCACAAGCTTGCCA	1	3	2	ACD1	-	.
chr9	74139633	74139653	chr9:74139633-74139653	0	AGAGTTGTTCCAATCAAGCTC	1	2	1	AD2	1.0	.
chr9	74140685	74140704	chr9:74140685-74140704	0	ATACATATCCAAACATGTTC	3	2	0	AD1	1.0	.
chr9	74142052	74142084	chr9:74142052-74142084	0	AAACAAATTTACAAGAAAAAAACAAACAACCCC	1	2	13	AA2	-	.
chr9	74143058	74143078	chr9:74143058-74143078	0	GGAATAGCCTTAGGAAAGTCT	1	2	1	AA2	1.0	.
chr9	74148336	74148359	chr9:74148336-74148359	0	GAACCAGCCCTTAAGAGCGTGTTC	1	2	4	BB2	-	.
chr9	74150680	74150708	chr9:74150680-74150708	0	AGAATTGTTTTTCTCATGGAAATATGCCT	1	2	9	AA2	-	.
chr9	74161585	74161605	chr9:74161585-74161605	0	AAACTAGTCTAAAGTTTGTAT	1	2	1	AD1	1.0	.
chr9	74166442	74166474	chr9:74166442-74166474	0	AAGCAAGTCCTTAGAGAAATACAAAGCAACTTA	1	2	13	AC3	1.0	.
chr9	74172491	74172515	chr9:74172491-74172515	0	AGACAAGCTCCAGGAACACTAGCTG	1	2	5	CD	-	.
chr9	74172947	74172970	chr9:74172947-74172970	0	AGGCTTGTTAGAGAGAACCTGTCT	1	2	4	BC2	-	dELS
chr9	74179475	74179498	chr9:74179475-74179498	0	GAACTTTTCTTATGAGACTTGCTA	1	2	4	AC2	-	.
chr9	74179544	74179568	chr9:74179544-74179568	0	TGACATGCTTTTGTAGGACTAACTC	1	2	5	AC2	-	.
chr9	74182209	74182237	chr9:74182209-74182237	0	TGACTTGCTAAGAGGTACAAGGCTTCTTT	1	3	9	ACC1	1.0	.
chr9	74182641	74182662	chr9:74182641-74182662	0	GAACCTGCTTCTAGTCATGCTT	1	2	2	BD2	1.0	.
chr9	74183697	74183727	chr9:74183697-74183727	0	GAACCTGCCCTCTTCTGCTGAGAACTTCCCT	1	2	11	AB3	2.0	.
chr9	74188980	74189005	chr9:74188980-74189005	0	AGCCTAGCTCATCCTAAGGCCAGCCT	1	2	6	BD2	1.0	.
chr9	74193080	74193108	chr9:74193080-74193108	0	AGGCTAATCTATATTCTTTAAACCAGCTT	1	2	9	AB2	-	.
chr9	74193921	74193942	chr9:74193921-74193942	0	AAGTAAGCATAGGAACATGTTT	2	2	2	AD1	1.0	.
chr9	74194444	74194475	chr9:74194444-74194475	0	AGTCATGCTCATGGAGATGAAATAACTTGTCC	1	2	12	CD	-	.
chr9	74198771	74198802	chr9:74198771-74198802	0	AAACCAGTCTGGGATGAAAAAAGGGAATGTTT	1	2	12	AB2	1.0	.
chr9	74199470	74199490	chr9:74199470-74199490	0	AAACATATTTGAGGCTTACCT	1	2	1	AA2	-	.
chr9	74199964	74199987	chr9:74199964-74199987	0	AAACTTGTCCAGAGGGACACTTTC	1	2	4	AB4	-	.
chr9	74200642	74200674	chr9:74200642-74200674	0	GAGCATTCTTACTAAGAAAATTAGGGCCAGTCT	1	2	13	AB2	1.0	.
chr9	74205276	74205297	chr9:74205276-74205297	0	GGGCTGCTTTGGAAACATGCTT	2	2	2	AB1	-	.
chr9	74209926	74209947	chr9:74209926-74209947	0	AAAGATCTCTTAGGACAAGTTT	2	2	2	AA1	2.0	.
chr9	74210001	74210022	chr9:74210001-74210022	0	TGACAAGTTAAAAAGCTAGACT	1	3	2	CCD1	-	.
chr9	74211195	74211215	chr9:74211195-74211215	0	AAGGAAGCTCTAAACTATTCT	1	2	1	AA2	1.0	.
chr9	74213204	74213228	chr9:74213204-74213228	0	AGAAAAGTTTGAGTAGGACTGGTTC	1	2	5	AB3	1.0	.
chr9	74215645	74215669	chr9:74215645-74215669	0	AGATTTGCCTTTTTGAGGCTATTTT	1	2	5	AA2	-	.
chr9	74220534	74220561	chr9:74220534-74220561	0	AGGAAGGTTTGCAGCCCGGGGCAAGTTC	1	2	8	AB1	-	dELS
chr9	74224426	74224458	chr9:74224426-74224458	0	AAACAAATTTACAAGAAAAAAACAAACAACCCC	1	2	13	AA2	1.0	.
chr9	74240350	74240378	chr9:74240350-74240378	0	AGGCTTGTTTATAGGAAATAGACAAAGTT	1	2	9	AD4	-	.
chr9	74241872	74241894	chr9:74241872-74241894	0	CACCATGTTGGCCAGGCTAGTCT	1	3	3	CCD1	-	.
chr9	74246134	74246162	chr9:74246134-74246162	0	GAATTTTCTTTTTGTGATCAGGCATGTTC	2	2	9	AA1	1.0	dELS
chr9	74247817	74247846	chr9:74247817-74247846	0	AAACAATTTTACAGGAAAAAAAACAAACCC	1	2	10	AA2	1.0	.
chr9	74250606	74250625	chr9:74250606-74250625	0	AAAATTGTTTGAACTATTCT	1	2	0	AA2	3.0	.
chr9	74252345	74252375	chr9:74252345-74252375	0	GAACATTCTTCCAGTTCAAAACAGCTAGCTT	1	2	11	AC2	-	.
chr9	74252737	74252758	chr9:74252737-74252758	0	AGACAATTTTTAAAGATTGTTT	1	2	2	AA2	1.0	.
chr9	74257745	74257776	chr9:74257745-74257776	0	TAACATGTCTGGTTAACTTTATGAGCAGATTT	1	3	12	ABC2	-	.
chr9	74259442	74259474	chr9:74259442-74259474	0	AAACAAATTTACAAGAAAAAAACAAACAACCCC	1	2	13	AA2	-	.
chr9	74265345	74265365	chr9:74265345-74265365	0	GAACAAGTTTCAGTAATGTCC	2	2	1	AD1	-	.
chr9	74265950	74265971	chr9:74265950-74265971	0	AAACAAACCCGGAATCTTGTTT	1	2	2	AD2	1.0	.
chr9	74266183	74266212	chr9:74266183-74266212	0	AAGAAAGCTTGTAAGTCAATAAGCATACTT	1	2	10	AA2	-	.
chr9	74267669	74267693	chr9:74267669-74267693	0	TAACAAGTCAAAGTTAGAGAAGTTT	1	3	5	ACC2	-	.
chr9	74269205	74269227	chr9:74269205-74269227	0	GGACTAGACCTTCAGGCTACTCT	1	2	3	AD2	1.0	.
chr9	74272700	74272730	chr9:74272700-74272730	0	GGACATGCCCAGCTAGTGGGGAAATAAGCCA	1	2	11	AC1	-	.
chr9	74274384	74274407	chr9:74274384-74274407	0	CAGCATGCCTTGTTTACCTTGCCC	1	3	4	CCD2	-	.
chr9	74275177	74275209	chr9:74275177-74275209	0	GGAGTTGTTCGTTCCTCCCTTGCAGAGTTGTTT	1	2	13	AA2	1.0	.
chr9	74277589	74277610	chr9:74277589-74277610	0	AGAGAAGTTGGGTGACTTGCCC	1	3	2	ACC1	-	dELS,CTCF-bound
chr9	74278602	74278625	chr9:74278602-74278625	0	GGGCTTTTACTTTCAAACTTGCTC	1	2	4	AD1	1.0	.
chr9	74278888	74278916	chr9:74278888-74278916	0	CAGTCAGTCCTGCTGGCTCGAGCAAGTTT	1	3	9	ABC1	-	.
chr9	74280012	74280033	chr9:74280012-74280033	0	TAACATGCTTGAAAGCAAGATC	2	2	2	CD	1.0	.
chr9	74284535	74284557	chr9:74284535-74284557	0	GAACAAGCAGAGATGGCATGCTT	1	3	3	CCD2	1.0	.
chr9	74285925	74285946	chr9:74285925-74285946	0	TAACATGTTCTCAAACATGGCT	2	2	2	CD	-	.
chr9	74287559	74287589	chr9:74287559-74287589	0	AAGCTTGTCCTTCCATCTCTAAAACATCCGT	1	2	11	AD4	-	.
chr9	74289903	74289931	chr9:74289903-74289931	0	AAATATGTTCCAAGAAGAGAAACTTTTCT	1	2	9	AA2	-	.
chr9	74293483	74293503	chr9:74293483-74293503	0	AAGTTTGTATTAAGCATGTCT	2	2	1	AD1	-	.
chr9	74294588	74294612	chr9:74294588-74294612	0	AAACTAGCCAATCCTAAGCCTGTTT	1	2	5	BC2	-	.
chr9	74296412	74296440	chr9:74296412-74296440	0	GAGCAAATCTATCTTAAGGAAATATGTCT	1	2	9	AA2	-	.
chr9	74299133	74299152	chr9:74299133-74299152	0	TAAAAAGTTGAAGCAAGCCC	3	3	0	ACC1	-	.
chr9	74304821	74304843	chr9:74304821-74304843	0	CAACTAGTCCTTGAAGAAAGTTC	1	2	3	AC2	-	dELS
chr9	74314453	74314475	chr9:74314453-74314475	0	CACCATGTTGGCCAGGCTTGTCT	1	3	3	CCD1	1.0	.
chr9	74314912	74314936	chr9:74314912-74314936	0	AGAGAAGCTTATCAAGAGCAAGCAT	1	2	5	AD3	1.0	.
chr9	74316187	74316207	chr9:74316187-74316207	0	GAGCAAGTGTAAAACAAGTCT	1	1	1	D2	-	.
chr9	74317132	74317154	chr9:74317132-74317154	0	AAATAAGATTAACAAACTTGTCT	1	2	3	AD1	2.0	.
chr9	74320207	74320239	chr9:74320207-74320239	0	AAACATGCACAATATGTTTAAGGAAGCAAATTT	1	2	13	AD2	-	.
chr9	74321802	74321823	chr9:74321802-74321823	0	TATATAGCCCTGGAACTTGCTC	1	3	2	ACD1	-	.
chr9	74324369	74324390	chr9:74324369-74324390	0	AGGCCAGCTCTGACACATGTCT	1	2	2	BD2	-	.
chr9	74326377	74326399	chr9:74326377-74326399	0	AAGATAGTTCTCTAATCATGCCT	1	2	3	AD2	1.0	.
chr9	74326957	74326978	chr9:74326957-74326978	0	AAGCAAGCACGCAGGCGAGCCC	1	2	2	BD2	-	.
chr9	74328068	74328092	chr9:74328068-74328092	0	GAGCTTCTTCTATGAGGACAGGCTC	1	2	5	AB2	-	.
chr9	74332765	74332784	chr9:74332765-74332784	0	CAACTAGTTCAGATATGTCT	3	2	0	AC2	1.0	.
chr9	74333026	74333053	chr9:74333026-74333053	0	AATCATGTCTCCAGAAACTGACTTGTCT	1	2	8	CD	-	.
chr9	74333236	74333265	chr9:74333236-74333265	0	GAAGAAGTCTTGTCAAGTGGAGAATTGCTC	1	2	10	AA2	-	.
chr9	74338700	74338729	chr9:74338700-74338729	0	AGGCAAGTTCCAGAGCAGGAATGGAAGTTT	1	2	10	AD1	-	.
chr9	74340080	74340107	chr9:74340080-74340107	0	GAGCTACTTTTCTGCTCAAGGCATTTCT	1	2	8	AA2	-	.
chr9	74342225	74342251	chr9:74342225-74342251	0	CAACATGTTGGGCTACAAAGCAAGTCT	1	2	7	CC	2.0	.
chr9	74344100	74344119	chr9:74344100-74344119	0	GCACAACTCCGGACTTGTTT	2	2	0	AD1	-	.
chr9	74345710	74345735	chr9:74345710-74345735	0	TAACAAATTAAAATTAAGACTAGCCC	1	3	6	ACC2	-	.
chr9	74347696	74347723	chr9:74347696-74347723	0	AAACATGCCCAATATTTTAAACATATTT	2	1	8	A1	1.0	.
chr9	74348511	74348536	chr9:74348511-74348536	0	TAACTTGCTCAAGTGTAAACAGTCTC	1	3	6	ABC2	-	.
chr9	74349696	74349727	chr9:74349696-74349727	0	GGGCTTGCCTTTTCATTTTCTTAACGATGTCT	2	2	12	AD1	1.0	.
chr9	74351905	74351929	chr9:74351905-74351929	0	TGACAAGTTTTTCTTTAACAACTTT	1	3	5	ACC1	-	.
chr9	74352795	74352815	chr9:74352795-74352815	0	TAGCATGCTTTGAAGTAGCCT	1	2	1	AC2	-	.
chr9	74353133	74353165	chr9:74353133-74353165	0	CAGCAAGCCTGCCATGCTCTGTTGAGCAACTCT	1	2	13	AC2	1.0	.
chr9	74354153	74354176	chr9:74354153-74354176	0	TGGCTTACTCTCTTGAACAAGTCT	1	2	4	AC1	-	.
chr9	74354448	74354475	chr9:74354448-74354475	0	GAACAAGCTTAGCCTGCCAATGATGTTT	2	2	8	AD1	-	.
chr9	74355536	74355556	chr9:74355536-74355556	0	AAACTAATTTTATGCAAGTTC	1	2	1	AD2	1.0	.
chr9	74356894	74356925	chr9:74356894-74356925	0	GAATTAGTTTGTAACAGAGAACAAACAACTTT	1	2	12	AA2	1.0	.
chr9	74358810	74358841	chr9:74358810-74358841	0	TGACAAATCTAAGCTGAAATAAAGGCATGCCA	1	3	12	ACC2	-	.
chr9	74359223	74359244	chr9:74359223-74359244	0	AAATTTGTCTCCTGGCTTGTTT	1	2	2	AC2	1.0	.
chr9	74360185	74360207	chr9:74360185-74360207	0	AGACTAGCCTGGCCAACATGGTG	1	3	3	CCD1	-	.
chr9	74360862	74360891	chr9:74360862-74360891	0	AGACATGTTCTTAATGATCAAAACACATTT	1	2	10	AB4	-	.
chr9	74362473	74362499	chr9:74362473-74362499	0	AGGCTCTTTTCCTTCATAAACAAGTTC	1	2	7	AB1	1.0	.
chr9	74362895	74362916	chr9:74362895-74362916	0	AGACAAGTTTTTCAGTTTGCTA	1	3	2	ACC2	-	.
chr9	74365642	74365668	chr9:74365642-74365668	0	CAGCAATTTTATTATTATAACAAGCCT	1	3	7	ACC2	-	.
chr9	74368002	74368025	chr9:74368002-74368025	0	AAAATTGTCCTTATAAGAAAGTTT	1	2	4	AA2	3.0	.
chr9	74368344	74368375	chr9:74368344-74368375	0	GCACTATTTTAGCACTCTCAACAAACATGCCC	2	2	12	AD1	2.0	.
chr9	74375638	74375657	chr9:74375638-74375657	0	AAACTTGCTTACACATGTTA	4	2	0	CD	-	.
chr9	74375813	74375840	chr9:74375813-74375840	0	AGACTACCACATTTTGAGAAACATGCCT	2	2	8	AD1	1.0	.
chr9	74376066	74376087	chr9:74376066-74376087	0	GGACAAGTTCCTGAACTTCTCT	1	1	2	A1	-	.
chr9	74377008	74377030	chr9:74377008-74377030	0	AAATTTCTCCAAAGGGCTTGTTT	1	2	3	AA1	-	.
chr9	74377605	74377635	chr9:74377605-74377635	0	AGATAAGTCTAGACCTCATGGAAGCTAGCTA	1	2	11	AC2	-	.
chr9	74378009	74378036	chr9:74378009-74378036	0	GAACTTGCCCAGTGCCACAGACTAAGCT	1	2	8	AD4	-	.
chr9	74379657	74379686	chr9:74379657-74379686	0	AAATTTGTTTAACAATATCAAATCATGTCC	1	2	10	AD2	1.0	.
chr9	74380492	74380520	chr9:74380492-74380520	0	AACCTTGTCACAAATGACCAGACATGTTA	1	3	9	CCD1	1.0	.
chr9	74381114	74381146	chr9:74381114-74381146	0	AAACTGGTCCCAATATCTGAGGGAAGCATGCTC	2	1	13	B2	-	.
chr9	74381204	74381231	chr9:74381204-74381231	0	TAACATGTTCTATTTGATGGGCTATTTA	1	3	8	ACC1	-	.
chr9	74381431	74381450	chr9:74381431-74381450	0	GGATTTGTCTAGGCTAGTTG	2	2	0	AC2	2.0	.
chr9	74385634	74385656	chr9:74385634-74385656	0	GGCCAAGTTCATAGAGCAAATCT	1	2	3	AD3	-	.
chr9	74385704	74385733	chr9:74385704-74385733	0	AGGCTTGATCTCTTAAACTTGAGCATGCAT	1	2	10	DD2	-	.
chr9	74386043	74386072	chr9:74386043-74386072	0	AAACATGCCTCTTTGACACAAAAATTATTT	2	2	10	AA1	-	.
chr9	74393357	74393387	chr9:74393357-74393387	0	GAACTTGTCATATAAAGAAATCAATTTGTTT	1	3	11	ACC2	1.0	.
chr9	74396447	74396477	chr9:74396447-74396477	0	CAGCGTGTTTAAAAATAAAGTAAACTTGTTG	1	3	11	BCC1	1.0	.
chr9	74396494	74396519	chr9:74396494-74396519	0	TAACATGTCCAGTGATGGACAATTGT	1	3	6	ACD2	-	.
chr9	74396738	74396764	chr9:74396738-74396764	0	TGTTTTGTTTTTCATTCAGGCATGTTT	1	3	7	ACD1	-	.
chr9	74397034	74397058	chr9:74397034-74397058	0	AAATTTGTTCACATGTGGCATGTCA	1	3	5	ACC1	-	.
chr9	74398132	74398164	chr9:74398132-74398164	0	AAACATGTTTGAGATACAGACAAGAGTTAGCAC	2	2	13	AD1	-	.
chr9	74398658	74398689	chr9:74398658-74398689	0	AAACTAGCCTGAGAGACATCGGGAGCTTCGTC	1	2	12	AD4	-	.
chr9	74399054	74399073	chr9:74399054-74399073	0	GAACATGCTTAGCCTACTTC	3	2	0	AD1	1.0	.
chr9	74401456	74401485	chr9:74401456-74401485	0	TGACTTGCTTCTTGAGAGATCAACATTTTT	1	3	10	ACC1	-	.
chr9	74403632	74403656	chr9:74403632-74403656	0	AATCATGCTCAATCATAGCTAGTTT	1	2	5	CD	1.0	.
chr9	74405590	74405622	chr9:74405590-74405622	0	GAGCAATCTTTCAAAGCTTAGCCAGGCTTGCAC	1	2	13	AD2	4.0	.
chr9	74405919	74405941	chr9:74405919-74405941	0	AGACAAGTACCATAAGCCAGTCC	1	2	3	BD2	-	.
chr9	74407424	74407448	chr9:74407424-74407448	0	CAGCATGTTAATTTAGCACTAGTTT	1	3	5	CCD2	1.0	.
chr9	74407595	74407614	chr9:74407595-74407614	0	AAACAAGTTAGGTCATGTCA	3	3	0	CCD2	-	.
chr9	74410280	74410301	chr9:74410280-74410301	0	AGAAATGCTTGCAGGCAAGGTT	1	2	2	AD3	1.0	.
chr9	74414206	74414230	chr9:74414206-74414230	0	AAGCTAGCTTTGACTGGACTTAATG	1	3	5	ACD2	1.0	dELS
chr9	74416450	74416469	chr9:74416450-74416469	0	ACACTTGTTTGGACTTCTTT	2	2	0	AD3	-	.
chr9	74420524	74420548	chr9:74420524-74420548	0	GGACATGCTTCCCCGAGAACTGTTT	2	2	5	AB1	1.0	.
chr9	74420740	74420761	chr9:74420740-74420761	0	AATCTTGTTCAGAGAATTGTCT	1	2	2	AD2	1.0	dELS
chr9	74420974	74420997	chr9:74420974-74420997	0	GACCTTTTTTGTGGGGGCAAGCTC	1	2	4	AD1	-	.
chr9	74423635	74423666	chr9:74423635-74423666	0	GGGCAAGTCTACTCATCCCAACTGACTTTTTT	1	2	12	AC1	-	.
chr9	74423734	74423759	chr9:74423734-74423759	0	GAAAGAGTCTGATCGGGGACATGTCA	1	3	6	ABC1	-	.
chr9	74423970	74423989	chr9:74423970-74423989	0	AAACTTGCCCCAATATGTTT	3	2	0	AC1	-	.
chr9	74424013	74424032	chr9:74424013-74424032	0	GATCTTGCTTGTACAAGTTT	2	2	0	DD2	-	.
chr9	74429430	74429462	chr9:74429430-74429462	0	AAACAAATTTACAAGAAAAAAACAAACAACCCC	1	2	13	AA2	-	.
chr9	74434086	74434115	chr9:74434086-74434115	0	AAGCTTGTTTATCCAAAGTTAAATTTTCTC	1	2	10	AA1	1.0	.
chr9	74435626	74435651	chr9:74435626-74435651	0	AAACAAGCTTGCAAAAGGGCTAAGCA	1	3	6	ACD2	-	.
chr9	74435835	74435866	chr9:74435835-74435866	0	CAGCTAGCCTCCAATATCCCCCAGAATAGCTC	1	2	12	AC2	-	.
chr9	74437886	74437914	chr9:74437886-74437914	0	AGACTTGCCCAAATAACTTGAGAAAATTT	1	2	9	AA1	-	.
chr9	74438684	74438705	chr9:74438684-74438705	0	AAGCAAGCTTGCAAAAATGCAT	2	2	2	AD1	1.0	.
chr9	74441036	74441062	chr9:74441036-74441062	0	AAATAAATTTTTAGTAAAAGCATGTTC	2	2	7	AA1	-	.
chr9	74441740	74441772	chr9:74441740-74441772	0	AAAAATGTCTATGGAAAACGAAAAGACTAGCTA	1	2	13	AC2	1.0	.
chr9	74442995	74443022	chr9:74442995-74443022	0	TAACTAGTTATCTTTTTGAAGCAATTCC	1	3	8	ACC1	-	.
chr9	74444860	74444887	chr9:74444860-74444887	0	AGACATTTTCATATTTAGGAACATTTCT	1	2	8	AA2	2.0	.
chr9	74446581	74446606	chr9:74446581-74446606	0	AACCGAGTCTCTAAGGGAGCTTGCCT	1	2	6	BD4	1.0	.
chr9	74447587	74447609	chr9:74447587-74447609	0	AAAGATGTCTGGGAAACTAGTTA	1	2	3	AC2	-	.
chr9	74447749	74447773	chr9:74447749-74447773	0	GAACTAGCTTAAAATAAGATACCCT	1	2	5	AA1	1.0	dELS
chr9	74448615	74448646	chr9:74448615-74448646	0	CAAATTGTTCATTTCATCCTCACAACTTGCCT	1	3	12	ACC1	-	.
chr9	74452153	74452176	chr9:74452153-74452176	0	CAACTTGTTGAGAGAGACTAACCT	1	3	4	ACC1	1.0	.
chr9	74455029	74455057	chr9:74455029-74455057	0	GTGCTAGTTTTTCTGGAAAGAACTTGTGT	1	2	9	DD3	1.0	.
chr9	74455548	74455569	chr9:74455548-74455569	0	AAGCAAGTCACAGGGATAGCCC	1	2	2	AC2	-	.
chr9	74456900	74456928	chr9:74456900-74456928	0	AAACTTGCTTAATCTGATAAAAGATACCT	2	2	9	AA1	-	.
chr9	74461298	74461323	chr9:74461298-74461323	0	AGGTGAGTCTATTAGTAAGCATGTCC	1	2	6	AB4	2.0	.
chr9	74467172	74467191	chr9:74467172-74467191	0	AGGAAAGCACAGACAAGCTC	2	2	0	AD1	-	.
chr9	74475128	74475148	chr9:74475128-74475148	0	AAGCAATTTTGGAACTAGCTA	1	2	1	AC2	1.0	.
chr9	74475218	74475246	chr9:74475218-74475246	0	AGACTTGTTTAATGGCTTTGAGCAAAATG	1	3	9	ACD2	-	.
chr9	74475647	74475669	chr9:74475647-74475669	0	GAAAATGTCTCCAGGGCATGTCA	1	2	3	AC2	-	.
chr9	74476812	74476833	chr9:74476812-74476833	0	AGGCATTCCCCTGCACAAGCTC	1	2	2	AD2	-	.
chr9	74481110	74481142	chr9:74481110-74481142	0	AAACTTGTTTTTCTGTGATTTACAAACACTCTC	1	2	13	AB4	-	.
chr9	74482616	74482645	chr9:74482616-74482645	0	AGAAATGCTAGGATCACAGAGAACATGTTA	1	3	10	ACC1	-	.
chr9	74482922	74482947	chr9:74482922-74482947	0	GAACATGTTTTCTGTTAAGCATACCT	2	1	6	A1	-	.
chr9	74483362	74483390	chr9:74483362-74483390	0	AAATTTGCTTTGTTAAAAAAAGAAAGCTT	1	2	9	AA2	-	.
chr9	74483791	74483814	chr9:74483791-74483814	0	AAACAAGCGTATGAAAAGATGCTC	1	2	4	AD2	1.0	.
chr9	74484487	74484510	chr9:74484487-74484510	0	ATACATGTCATTATAGACTTGTCA	1	3	4	CCD1	1.0	.
chr9	74486509	74486540	chr9:74486509-74486540	0	GTGCTTGCTTTGCAGTAAAGAAAAACAATCCT	1	2	12	AD3	-	.
chr9	74487242	74487261	chr9:74487242-74487261	0	AGACTTGCTTAGAATTTTTT	1	2	0	AA1	1.0	.
chr9	74490414	74490436	chr9:74490414-74490436	0	GAACAAACTTACTAAGCATGTGC	1	2	3	AD2	-	.
chr9	74492593	74492623	chr9:74492593-74492623	0	AAGAAAGTTCCTGCACTCACGAAACACGTTT	1	2	11	AB3	-	.
chr9	74492861	74492888	chr9:74492861-74492888	0	TGTTTTGTCTTTGTTCCAAAGCTAGCCT	1	3	8	ACD1	-	.
chr9	74498477	74498507	chr9:74498477-74498507	0	AGGCATGTCCCTTCGCTGGAGTAGCAAGCAG	1	3	11	CCD1	-	pELS,CTCF-bound
chr9	74503466	74503494	chr9:74503466-74503494	0	AAACATATTTAGAGAAACAGAGCAACTTT	1	2	9	AA2	-	.
chr9	74504392	74504416	chr9:74504392-74504416	0	GAACATTCTTGAAATAGGCATGTTT	1	1	5	A2	4.0	.
chr9	74504501	74504530	chr9:74504501-74504530	0	AAAGTAATTTGCTTTGACTTAAGCATGTTC	2	2	10	AA1	1.0	.
chr9	74505614	74505643	chr9:74505614-74505643	0	AGACTAGCTCTCAAAGGGGAAGTGATGTTT	2	2	10	AD1	-	dELS
chr9	74511565	74511592	chr9:74511565-74511592	0	AGACCAGCCTGGGCAACATAGCAAGCCC	1	2	8	BC2	-	.
chr9	74512176	74512196	chr9:74512176-74512196	0	CAGCTAGTCTTCAATTTGTCT	1	3	1	ACC2	1.0	.
chr9	74518290	74518321	chr9:74518290-74518321	0	AAGATCGTTCAAAAACATTGCAAAGCATGTCT	2	2	12	AB1	-	.
chr9	74518861	74518884	chr9:74518861-74518884	0	AGACCTGTCCCCTAAAATATGCTT	1	2	4	AB2	-	.
chr9	74519843	74519874	chr9:74519843-74519874	0	AAACATGCCTGACAAGCTGTGCCCACTAGTCC	1	2	12	CD	-	.
chr9	74522185	74522205	chr9:74522185-74522205	0	TAGCATGCCTTCAATTTGTTT	1	3	1	ACC2	1.0	.
chr9	74522259	74522287	chr9:74522259-74522287	0	GAACTTATTGATTTCCACTGAACATGCTG	1	3	9	ACC2	-	.
chr9	74523684	74523704	chr9:74523684-74523704	0	ATGCTTTTTCCAAACTAGCTT	1	2	1	AD1	1.0	.
chr9	74527052	74527079	chr9:74527052-74527079	0	AGACATCCTTATTAATTAAAGCTAGCCA	1	2	8	AC2	-	.
chr9	74527790	74527820	chr9:74527790-74527820	0	AAACGAGCCCAGGCTTTGACTAAGAATGTTT	1	2	11	AB2	-	.
chr9	74528557	74528576	chr9:74528557-74528576	0	GGATATACCTAAACTAGTTT	2	2	0	AA1	-	dELS
chr9	74529265	74529291	chr9:74529265-74529291	0	AGGATAGTCTGTCATGGAAACAAGACT	1	2	7	AD3	1.0	.
chr9	74529738	74529770	chr9:74529738-74529770	0	AAGCATGATACCTAGGGAAATGAAAACTAGCTC	1	2	13	CD	-	.
chr9	74533825	74533850	chr9:74533825-74533850	0	GAACTTGTTCTCTTACTGAAAAGTTA	1	3	6	ACC2	-	.
chr9	74534896	74534926	chr9:74534896-74534926	0	AAGCTACCCTAATATAGCAGCAGACAAATCC	1	2	11	AA2	1.0	.
chr9	74535669	74535697	chr9:74535669-74535697	0	GAAGATGTCTGGCTGCTTCAGAAATGTTT	1	2	9	AA2	-	.
chr9	74538262	74538283	chr9:74538262-74538283	0	ATGCATGTCTCTGAACTTATCC	1	2	2	AD3	-	.
chr9	74539259	74539287	chr9:74539259-74539287	0	TATTTAGTTTTAAATTTATAGGCATGTTT	1	3	9	ACD1	-	.
chr9	74541691	74541723	chr9:74541691-74541723	0	AAGCTTCCCTTTAATAAACTTACAAACATACCT	1	2	13	AA2	1.0	.
chr9	74543193	74543217	chr9:74543193-74543217	0	GAGCTTGGTAGGAGCCAGCATGCTT	1	3	5	CCD2	-	.
chr9	74543887	74543919	chr9:74543887-74543919	0	AACCTAGTTTCATATATAGGTGTAAACTAGGCT	1	2	13	DD3	-	.
chr9	74548739	74548758	chr9:74548739-74548758	0	AAACATGTTAAAATATGTCA	3	3	0	ACC2	1.0	.
chr9	74550843	74550866	chr9:74550843-74550866	0	TGGCCAGTCCAAATTGACATGTTC	1	3	4	BCC1	-	.
chr9	74552404	74552424	chr9:74552404-74552424	0	GAGCAAGTCAATAACTTCTCT	1	3	1	ACC1	1.0	.
chr9	74557185	74557208	chr9:74557185-74557208	0	GGGATTGCTCTGGGAAACAGGCTT	1	2	4	AB3	-	dELS
chr9	74557376	74557398	chr9:74557376-74557398	0	AAGCCAGCATGAGGAGCAAGCCT	1	2	3	BD1	-	.
chr9	74565673	74565701	chr9:74565673-74565701	0	GACCATGCCTTTCCCTAAAAAGCATCTTC	1	2	9	AD3	-	.
chr9	74565872	74565902	chr9:74565872-74565902	0	AGAATTGCCTAATTCGAATTAAAACTTCCCT	1	2	11	AA2	1.0	.
chr9	74566596	74566618	chr9:74566596-74566618	0	AGACTAGCCTGGCCAACATGGTG	1	3	3	CCD1	-	.
chr9	74570161	74570185	chr9:74570161-74570185	0	AAGGATGTTTTCCATAAGCATTCTT	1	2	5	AA2	-	.
chr9	74572352	74572373	chr9:74572352-74572373	0	GAACATGTCCCAAAGAAAGCAC	2	2	2	AD1	1.0	.
chr9	74575270	74575291	chr9:74575270-74575291	0	AGAATTGCTCAGGAAAATGTCC	1	2	2	AA2	-	.
chr9	74577092	74577116	chr9:74577092-74577116	0	GGAGATGCTTAAGATGAAAATGTTT	1	2	5	AA2	-	.
chr9	74578875	74578894	chr9:74578875-74578894	0	TGGTATGTTTCAGCATGTCC	4	3	0	ACC1	-	.
chr9	74583278	74583304	chr9:74583278-74583304	0	AGACAATTCCCAAAGCTGCACATGCCC	1	2	7	AD2	-	.
chr9	74585247	74585272	chr9:74585247-74585272	0	AAACTTACCTGTTCCAAAGCAGGCCT	1	2	6	AB2	2.0	.
chr9	74587699	74587718	chr9:74587699-74587718	0	AGGCTAGCCTGGGCTTTTTC	3	1	0	A1	-	.
chr9	74588194	74588221	chr9:74588194-74588221	0	GGGCAAGCGTAATAATTAAGGCAAGTCT	1	1	8	D2	1.0	.
chr9	74591672	74591697	chr9:74591672-74591697	0	AAACATGTTTTTCTTAAAGCTGGATT	2	2	6	BD4	-	.
chr9	74595164	74595191	chr9:74595164-74595191	0	AAACATGCCTACAAACCGAGACCAATCT	2	2	8	AB1	2.0	.
chr9	74595270	74595294	chr9:74595270-74595294	0	AGGCTTGCTGTCATTCAAGAAGCCT	1	3	5	ACC2	1.0	.
chr9	74596998	74597028	chr9:74596998-74597028	0	GGGAAAGCCCTAGGGAAAATAAGACTTTTTT	1	2	11	AA2	-	.
chr9	74599255	74599284	chr9:74599255-74599284	0	GGGCTTGTTTTTCTTGTGTATAGCAAGACA	1	3	10	CCD1	-	.
chr9	74599410	74599439	chr9:74599410-74599439	0	AGACACATTTAAAGAAATTAAAACAAGCCC	1	2	10	AB1	-	.
chr9	74601498	74601524	chr9:74601498-74601524	0	AGAGATATTTTATGCATAAACAAGTTC	2	2	7	AA1	-	.
chr9	74602940	74602962	chr9:74602940-74602962	0	TAACTAGCTCATGTAACTAGCTA	1	3	3	CCC	-	.
chr9	74603069	74603096	chr9:74603069-74603096	0	GAACTAGCTCCTAGGGGAAGGAATGCAT	2	2	8	AD1	-	.
chr9	74603450	74603477	chr9:74603450-74603477	0	GGACTAGTCATAATATGAGCACAAGTCC	1	2	8	CD	2.0	.
chr9	74603718	74603738	chr9:74603718-74603738	0	GAACATGTTATTAGATAGTTT	1	3	1	ACC2	1.0	.
chr9	74608230	74608256	chr9:74608230-74608256	0	GGACGTGTTTGCTTAAGAAACACGTCC	1	2	7	BB2	-	.
chr9	74610779	74610808	chr9:74610779-74610808	0	GAGCATGCCTCAGAACCATCCAGAAAGCTA	1	3	10	ACC2	2.0	.
chr9	74611436	74611465	chr9:74611436-74611465	0	AGGCAAGTGTTTTTCTTTTTAAACTATCTC	1	2	10	AD2	1.0	.
chr9	74612764	74612788	chr9:74612764-74612788	0	GAAGTAGTTCACAGGGAACAATTCT	1	2	5	AA2	2.0	.
chr9	74614208	74614235	chr9:74614208-74614235	0	AGACTTGTTCTGAAAAAGAAGCAAGGAA	1	3	8	CDD3	-	.
chr9	74616210	74616232	chr9:74616210-74616232	0	AGGCAAATTTGGAGCACTTGTTT	1	2	3	AD2	-	.
chr9	74617428	74617450	chr9:74617428-74617450	0	CGACATGTTCATACAACAACTTC	1	3	3	ACC1	1.0	.
chr9	74617856	74617876	chr9:74617856-74617876	0	AAACTAAACTCAAACATGCCT	2	2	1	AD1	1.0	.
chr9	74618600	74618630	chr9:74618600-74618630	0	AGACATGTTTTACTTATTTTCAAACTCTCTG	1	3	11	ABC2	-	.
chr9	74619218	74619245	chr9:74619218-74619245	0	AAACTTGCTCACTTTCCAAGACCTGGCT	1	2	8	BD1	-	.
chr9	74629573	74629604	chr9:74629573-74629604	0	AAAAATGCCTTCATCTCCAATGAAACTATTTC	1	2	12	AA2	-	.
chr9	74629744	74629773	chr9:74629744-74629773	0	CAGCATGCTCAGTAAATATTGGACTGATTT	1	3	10	ABC2	1.0	.
chr9	74631093	74631116	chr9:74631093-74631116	0	AAACTAATTACTGTGAGCAAGCTG	1	3	4	ACC2	-	.
chr9	74632201	74632228	chr9:74632201-74632228	0	CAGCAAGCCAATAGCCAAGAACAAGTGT	1	3	8	CCD1	-	.
chr9	74632983	74633015	chr9:74632983-74633015	0	AAACTAGTCCCTGTTGAATGGCTAAGCCAGTTG	1	2	13	BC1	-	.
chr9	74633415	74633434	chr9:74633415-74633434	0	GAACTTTTCTAGACTTTCTC	1	2	0	AA2	1.0	.
chr9	74635144	74635166	chr9:74635144-74635166	0	GAGTATGTTCACTGGGCAGGTCT	2	2	3	AB3	-	.
chr9	74635913	74635935	chr9:74635913-74635935	0	AAACTTGTCCTGCAGAAAAGTAC	1	2	3	AD1	1.0	.
chr9	74636694	74636713	chr9:74636694-74636713	0	GGACATCTTCAAAAATGCCT	1	2	0	AA2	-	.
chr9	74637712	74637736	chr9:74637712-74637736	0	GAAGTTGCCCTAAAAGGACAGGTTT	1	2	5	AB3	1.0	.
chr9	74639218	74639237	chr9:74639218-74639237	0	AAGATAGCTCAGGCATGTCC	4	1	0	A1	-	.
chr9	74643416	74643436	chr9:74643416-74643436	0	AAGCTAGTCATAGGCATGATT	2	2	1	CD	-	.
chr9	74643491	74643511	chr9:74643491-74643511	0	TGCCCTGCCTTAGGCAAGCTC	1	3	1	BCD1	2.0	.
chr9	74643856	74643884	chr9:74643856-74643884	0	TGGCTTACTATTTAAGCTGGAGCAAGTTT	1	3	9	ACC2	-	pELS
chr9	74646273	74646294	chr9:74646273-74646294	0	AAACCAGTTTTTAGACCAGTCC	1	2	2	BB2	1.0	.
chr9	74646420	74646451	chr9:74646420-74646451	0	AGGAATACTCTCCCAAAAAAACAAACTTGTCT	2	2	12	AA1	1.0	.
chr9	74647222	74647241	chr9:74647222-74647241	0	TAGCTAGCTAAAAGATGTTC	3	3	0	ACC2	-	.
chr9	74648535	74648567	chr9:74648535-74648567	0	AAGCAATTCTGAATGATGCTGAATAACTTGTCC	1	2	13	AC2	-	.
chr9	74649377	74649404	chr9:74649377-74649404	0	AAGCCTGCTTATTTCCAAAATCTTGCTT	1	2	8	BD2	-	.
chr9	74650546	74650573	chr9:74650546-74650573	0	GAAATTGTCCCAACTGGAAAACAATTTT	1	2	8	AA2	-	.
chr9	74650642	74650671	chr9:74650642-74650671	0	GAATTTGCTATTTAAATTTGAGGCATGTTT	1	2	10	AC1	-	.
chr9	74653061	74653082	chr9:74653061-74653082	3	TGACAAACCACTAGACTTGTTC	1	3	2	ACC2	-	.
chr9	74653255	74653275	chr9:74653255-74653275	5	AAACATGCCTTGGGCAAGTCC	3	0	1	0	-	.
chr9	74654039	74654060	chr9:74654039-74654060	0	TGACTTGTTTCCAAACTTTGCT	1	3	2	ACD2	-	.
chr9	74655391	74655422	chr9:74655391-74655422	0	CGACATGTACCATCTGCAGCCCAAGCTAGTCA	1	3	12	CCD2	-	dELS
chr9	74655793	74655818	chr9:74655793-74655818	0	AGTCTTGCTCCCATGAGACCAAGTCT	1	2	6	DD2	-	.
chr9	74657465	74657485	chr9:74657465-74657485	0	TACCTAGCCTACAGCTAGCTT	1	3	1	CCD1	1.0	.
chr9	74658587	74658616	chr9:74658587-74658616	0	CAGCATGTCTTTGAAAATGAAAACAAACTA	1	3	10	ACC1	1.0	.
chr9	74658882	74658901	chr9:74658882-74658901	0	GTGCAAGTCTAGAAATGCTC	3	2	0	AD2	1.0	.
chr9	74660810	74660833	chr9:74660810-74660833	0	TGGCATGTTGCACTGGGCAATTCT	1	3	4	ACC1	-	.
chr9	74663802	74663821	chr9:74663802-74663821	0	AAGACTGCTTGGACTTGCTC	3	2	0	AB4	1.0	.
chr9	74665729	74665755	chr9:74665729-74665755	0	AGGTGAGCTTCTAATTCAGGCAAGCCT	1	2	7	AB4	-	.
chr9	74667082	74667105	chr9:74667082-74667105	0	GGAAAAGCCTTGGCAAGCAACCTC	1	2	4	AA2	-	dELS,CTCF-bound
chr9	74670423	74670454	chr9:74670423-74670454	0	GAAAATGATCACCTCAGAAGAAAAGCTAGCCT	2	2	12	AD1	1.0	.
chr9	74670850	74670880	chr9:74670850-74670880	0	GGTTTTGCTTAACTGTTGGCTAGACTTGTCT	1	2	11	AD4	1.0	.
chr9	74671661	74671684	chr9:74671661-74671684	0	TGACATGTCTTCAGAAGCAACTTA	1	3	4	ACC1	1.0	.
chr9	74672171	74672201	chr9:74672171-74672201	0	GAACAAGCACTCAAAGCAAGGAAACAGGTCT	1	2	11	BD2	-	.
chr9	74672354	74672382	chr9:74672354-74672382	0	CAGTGAGCTCTGTGTCATAGGACATGTTC	1	3	9	ABC1	-	.
chr9	74672497	74672517	chr9:74672497-74672517	0	AGACTTGCCCTGAGGTTCTTT	1	2	1	AA1	-	.
chr9	74676529	74676550	chr9:74676529-74676550	0	AAACATGTTCAAGTGCTTGTGC	1	2	2	DD1	-	.
chr9	74679405	74679425	chr9:74679405-74679425	0	AAGCTTCCCTCAGGCTTCCTC	1	2	1	AA2	2.0	.
chr9	74681982	74682008	chr9:74681982-74682008	0	GAGCTTGGTTGAGAGCTAAGCTGGCTT	1	2	7	BD2	-	.
chr9	74683592	74683624	chr9:74683592-74683624	0	CAGCATCTTTGCACATGATCCTAGGGCATGTTA	1	3	13	ACC2	-	.
chr9	74687191	74687212	chr9:74687191-74687212	0	AAACAAGCTAAGAGAGAAGTTT	1	2	2	AC2	-	.
chr9	74688737	74688756	chr9:74688737-74688756	0	TGACTTATTTGGACTTGCTG	2	3	0	ACC2	-	.
chr9	74689446	74689470	chr9:74689446-74689470	0	GGAGATGTTCTCCACAAACATACCC	1	2	5	AA2	-	.
chr9	74690372	74690393	chr9:74690372-74690393	0	GAAGCAGCCCAGGGGCAAGCTG	1	3	2	ABC1	-	.
chr9	74690604	74690628	chr9:74690604-74690628	0	GGGCCAGCTCAACTGCAGCAAGTCT	1	2	5	BC2	-	.
chr9	74690830	74690854	chr9:74690830-74690854	0	CAACTTGTCTTGCCCAAACTCCCTT	1	3	5	ABC2	1.0	.
chr9	74692027	74692051	chr9:74692027-74692051	0	GGAATAGCTTAAGGAAAACAAACTC	1	2	5	AA2	-	.
chr9	74693869	74693889	chr9:74693869-74693889	0	AGAGTAGTTTAAAGCAAGACT	1	2	1	AD3	-	.
chr9	74694433	74694455	chr9:74694433-74694455	0	GAGCAAGTCCTGGTGACATATTC	1	2	3	AC1	-	.
chr9	74697090	74697114	chr9:74697090-74697114	0	AGGCATGCTCAACACAGATTAATTT	2	2	5	AA1	1.0	.
chr9	74699554	74699575	chr9:74699554-74699575	0	AATATTGCCCCCAGACATGTTT	1	2	2	AD4	3.0	.
chr9	74701236	74701257	chr9:74701236-74701257	0	AAACAAGCCCCAAAATCTGCCT	1	2	2	AB1	-	.
chr9	74709116	74709139	chr9:74709116-74709139	0	GAACAAGTCAGAGAGATCTAGCCA	1	3	4	CCD2	1.0	.
chr9	74709235	74709266	chr9:74709235-74709266	0	GGACATTTACTGAAAAAAAAAAAAGCATGCCT	2	2	12	AD1	-	.
chr9	74712181	74712201	chr9:74712181-74712201	0	GGAATTGCTTTGAGCAAGGTC	1	2	1	AD3	2.0	.
chr9	74713414	74713445	chr9:74713414-74713445	0	CAACTTGTCTCAGAGTACAGTAAAACCTGTCA	1	3	12	BCC2	-	.
chr9	74715443	74715473	chr9:74715443-74715473	0	GAATATGTCTGATGAGATTTTGAAGATGCCT	1	2	11	AA2	-	.
chr9	74715492	74715517	chr9:74715492-74715517	0	GAGCTAGTCGAAAAGGTACCATGTTC	1	3	6	CCD2	-	.
chr9	74716654	74716686	chr9:74716654-74716686	0	TAGTCAGTCCTCCTGATATCTATGAACTAGCCT	1	3	13	ABC1	-	.
chr9	74717942	74717962	chr9:74717942-74717962	0	AGGCTGGTCTAAGAGTTGCTT	1	2	1	AB2	1.0	.
chr9	74718412	74718435	chr9:74718412-74718435	0	TGACATGCCAAGAGGAGCTGGCTT	1	3	4	BCC1	-	.
chr9	74720407	74720429	chr9:74720407-74720429	0	AAACAGGTCCACTGAGCATCCTC	1	2	3	AB2	-	.
chr9	74721000	74721019	chr9:74721000-74721019	0	AAATTAGCTTCAACTAGTTT	2	2	0	AC2	-	.
chr9	74722224	74722250	chr9:74722224-74722250	0	AAGCTTTCTGAGGGCAAAAACATGCCA	1	3	7	ACC2	-	dELS
chr9	74722912	74722933	chr9:74722912-74722933	0	AAGCAAGCTCACTAGCAAGTCA	2	2	2	CC	1.0	.
chr9	74723280	74723304	chr9:74723280-74723304	0	AAGCAAACACCTGTGAAACATGTTT	2	2	5	AD1	-	.
chr9	74733332	74733351	chr9:74733332-74733351	0	AAAATTGTTCAGAAATGTTT	1	2	0	AA2	-	.
chr9	74736143	74736164	chr9:74736143-74736164	0	GAACTTGTCTCAATTCTTGCCC	1	2	2	DD1	2.0	.
chr9	74737635	74737656	chr9:74737635-74737656	0	GGGCAAGTTATTAAACTTTCTG	1	3	2	ACC1	-	.
chr9	74739795	74739818	chr9:74739795-74739818	0	GGACTTGACAATGAAAACTTGTCC	1	2	4	CD	-	.
chr9	74740153	74740178	chr9:74740153-74740178	0	GGACATGTATCAGGCTGGCCATGTTT	1	2	6	DD2	1.0	.
chr9	74743515	74743540	chr9:74743515-74743540	0	CAACTAGCCCTTTGGCAGACTGTTCC	1	3	6	ABC2	-	.
chr9	74743888	74743920	chr9:74743888-74743920	0	ATGCAAATTCTCTTAAATTCTGAAAACTTGTTT	1	2	13	AD1	-	.
chr9	74744250	74744279	chr9:74744250-74744279	0	TGGCTTCTCAGTATTCGAAAAAGCTTGCCT	1	3	10	ACC2	-	.
chr9	74748920	74748945	chr9:74748920-74748945	0	GAGCAAGCTTCCAGTCCTGCAAGCTC	1	2	6	CD	-	.
chr9	74749525	74749546	chr9:74749525-74749546	0	GTGAATGTCTCTGGACAAGCCT	1	2	2	AD4	-	.
chr9	74752499	74752518	chr9:74752499-74752518	0	TAGCAAGTTTTACCAAGTTT	2	3	0	CCD2	-	.
chr9	74753793	74753817	chr9:74753793-74753817	0	AGACACGTTTCAAAAAAACAAGCTT	1	1	5	B2	1.0	.
chr9	74757378	74757398	chr9:74757378-74757398	0	CAACATGTCGAAAACCTGTCT	1	3	1	BCC2	-	.
chr9	74759957	74759986	chr9:74759957-74759986	0	AAACATGTCACCAAAAATACCGTCATGCCC	1	3	10	CCD2	1.0	.
chr9	74763718	74763750	chr9:74763718-74763750	0	GAAAAAGCCTAATGCAAATTTTTAAAGTTGTTT	1	2	13	AA2	-	.
chr9	74768642	74768663	chr9:74768642-74768663	0	TAACATGCCTAATGAATTGTTC	1	3	2	ACC2	-	.
chr9	74769134	74769155	chr9:74769134-74769155	0	GGGCTATTTCTGGGGTTTGTTT	1	2	2	AA2	-	.
chr9	74769935	74769966	chr9:74769935-74769966	0	AAGCTTGCCCGTCGGACTCAATGAGCATAGCT	1	2	12	AD4	1.0	.
chr9	74770154	74770183	chr9:74770154-74770183	0	AGAGAAGTCCAGATTTATATAAACATGACT	1	2	10	AD3	-	.
chr9	74776245	74776272	chr9:74776245-74776272	0	TAGCTACCTTCTACAATGAAACATGCTA	1	3	8	ACC2	-	.
chr9	74778021	74778052	chr9:74778021-74778052	0	CAGCATGTTCTGATGCCAGGATGGGCTTGGCC	1	2	12	CD	1.0	.
chr9	74782839	74782871	chr9:74782839-74782871	0	GAACATGTTTGCTGTCTGCAAAAGAGCATAGTA	1	3	13	ACD2	-	.
chr9	74783834	74783863	chr9:74783834-74783863	0	GCACTACCCTTCAATCTCCAGAACTTGCCC	1	2	10	AD1	-	.
chr9	74784055	74784077	chr9:74784055-74784077	0	AGACTAGCTTGGCCAACATGGTG	1	3	3	CCD1	-	.
chr9	74784298	74784328	chr9:74784298-74784328	0	GAAAAAGCTGACACAACTGTACGGCAAGCTC	1	3	11	ACC1	1.0	.
chr9	74788779	74788799	chr9:74788779-74788799	0	GAGCAAGCATGGAGCATGCCA	2	2	1	CD	-	.
chr9	74789047	74789067	chr9:74789047-74789067	0	TGGCAAGCTAACAGCAAGCCC	1	3	1	CCC	1.0	.
chr9	74794209	74794241	chr9:74794209-74794241	0	AAGAATGTTCTCTGCTGCCTCTCAAACTAGTCC	2	1	13	A1	-	.
chr9	74800452	74800472	chr9:74800452-74800472	0	CAACAAGTCCAGAGCCAGCTG	1	3	1	BCC2	-	pELS
chr9	74807717	74807746	chr9:74807717-74807746	0	GAACTAGTCATCTCTCCCTCTAACCTGCCT	1	3	10	BCC2	-	.
chr9	74809543	74809562	chr9:74809543-74809562	0	GAACATATTTAACCTAGTTC	3	2	0	AD2	1.0	.
chr9	74810658	74810679	chr9:74810658-74810679	0	TGGTTTGTTGATGAACTTGTTC	1	3	2	ACC1	-	.
chr9	74812142	74812162	chr9:74812142-74812162	0	AAAGAAGCCTGGAACTAGATC	1	2	1	AD3	2.0	.
chr9	74815505	74815529	chr9:74815505-74815529	0	AGACAAGGACATAGAAGACATGCCC	1	2	5	DD1	-	.
chr9	74816152	74816179	chr9:74816152-74816179	0	AGACCAGCCTGGGCAATATAACAAGTCG	1	3	8	BCC1	2.0	.
chr9	74817467	74817498	chr9:74817467-74817498	0	AGGCGAGTCACCACGCCCAGCCAGACTTGCTT	1	2	12	BC1	1.0	dELS
chr9	74817860	74817884	chr9:74817860-74817884	0	AAGTATGCCACTAACAAGCTAGTCC	1	2	5	AC1	-	.
chr9	74818743	74818770	chr9:74818743-74818770	0	AAGCATGCTGCTAATTAGAAACATGGTT	1	2	8	CD	-	dELS
chr9	74821432	74821452	chr9:74821432-74821452	0	AAGCAAGACTCAAGCTTCCCT	1	2	1	AD2	-	.
chr9	74825652	74825671	chr9:74825652-74825671	0	AAGCAAGCTCAGGGTTGTTG	2	2	0	AC1	-	.
chr9	74827145	74827168	chr9:74827145-74827168	0	CCCCTAGTCCCCTCAAGCTAGCCT	1	3	4	CDD2	-	.
chr9	74827668	74827691	chr9:74827668-74827691	0	AGGCTAGCTTGAGGGGACTAGGAG	1	3	4	CDD3	2.0	.
chr9	74827884	74827914	chr9:74827884-74827914	0	GTGCATGCTGTTGAGTGTTGTGAGCTTGCTG	1	3	11	CCD1	2.0	.
chr9	74828526	74828554	chr9:74828526-74828554	0	AAACAAACCCTGTTCAGCAAGATTAGCCT	1	2	9	AA2	-	.
chr9	74830806	74830826	chr9:74830806-74830826	0	AGGCTAGTCTCAAACTCGTGA	1	3	1	BCD2	1.0	.
chr9	74833340	74833370	chr9:74833340-74833370	0	AGACAAGTCCGTTCCCTTTGAAAGAATACTT	2	2	11	AA1	-	.
chr9	74834105	74834124	chr9:74834105-74834124	0	CAACATGCTTGGACACTCCT	3	3	0	ABC2	-	.
chr9	74834205	74834230	chr9:74834205-74834230	0	AGGCAAGCATATGCAAGGGCTATTCT	1	2	6	AD2	-	.
chr9	74835275	74835307	chr9:74835275-74835307	0	GGGGTTGTTTGATTTCTTCTTGTAAATTTGTTT	1	2	13	AA2	2.0	.
chr9	74838236	74838255	chr9:74838236-74838255	0	AGCCTTGCCCAAGCCTGTCT	1	2	0	BD2	1.0	.
chr9	74840456	74840484	chr9:74840456-74840484	0	AAGCTTCCTCTGGTTTTCAAGGCTGGCCC	1	2	9	AB2	-	.
chr9	74841477	74841508	chr9:74841477-74841508	0	AAACAATTTCCAATTCATCTTTGAACTTCTTT	1	2	12	AA2	-	.
chr9	74842642	74842663	chr9:74842642-74842663	0	AAGCTAGTCACACAAATAGTTT	1	3	2	ACC2	1.0	.
chr9	74844524	74844547	chr9:74844524-74844547	0	AAACTTTTCTTTTGAAGCTTTCTC	1	2	4	AA2	-	.
chr9	74844655	74844686	chr9:74844655-74844686	0	AAACTTTCTTCATATCAGCAATAAAGTTGTTT	1	2	12	AA2	-	.
chr9	74844814	74844841	chr9:74844814-74844841	0	CAACATGCCTTCCTCACTAAGCTTAATT	1	3	8	ACD2	-	.
chr9	74845220	74845240	chr9:74845220-74845240	0	AGACTTGCTTAATGCAAGGTT	1	2	1	DD1	2.0	.
chr9	74845681	74845709	chr9:74845681-74845709	0	AAATTAGCCCTGTGTGGTGGAGCAAGTCT	1	1	9	A1	1.0	.
chr9	74846711	74846743	chr9:74846711-74846743	0	TAACTTGTTTGTATTTTTAGTAGAGACAGGGTT	1	3	13	BCD2	1.0	.
chr9	74854178	74854208	chr9:74854178-74854208	0	AAACTAGTCTCATCTATGTGCAAAAATGACT	2	2	11	AD1	-	.
chr9	74855384	74855406	chr9:74855384-74855406	0	AAACATCTTTTTAAAACTTCCCT	1	2	3	AA2	1.0	.
chr9	74856238	74856257	chr9:74856238-74856257	0	AGACTAGCCTGGGCAACATA	2	3	0	ACD2	-	pELS
chr9	74856618	74856645	chr9:74856618-74856645	0	GGGAATGCCTTTTCTCAGAAGCTTTCCT	1	2	8	AA2	1.0	.
chr9	74859999	74860022	chr9:74859999-74860022	0	AAAAAAGCTCAGTGGATCTTGTCC	1	2	4	AD2	1.0	.
chr9	74860500	74860519	chr9:74860500-74860519	0	AGGCATGCACCAGCATGCCT	4	2	0	CD	1.0	dELS
chr9	74861164	74861191	chr9:74861164-74861191	0	AAACATGTTACAAAAAGTCAGTATGTCC	1	3	8	ACC2	1.0	dELS
chr9	74861413	74861435	chr9:74861413-74861435	0	TTTCATGCCTCTGGGACAAGTTC	1	3	3	CDD2	1.0	.
chr9	74861481	74861513	chr9:74861481-74861513	0	GTAGAAGCCTGTATAGACAAAATAGGCAAGCTG	1	3	13	ACD1	-	.
chr9	74866606	74866632	chr9:74866606-74866632	0	TGAGTAGCTGGGATTACAGGCATGCCC	1	3	7	ACC1	-	.
chr9	74870723	74870745	chr9:74870723-74870745	0	AGACAAGCCTGGCCAACATGGTG	1	3	3	CCD1	-	.
chr9	74870833	74870861	chr9:74870833-74870861	0	AGACTTGCTTGAATTCGGGAGGCTTGAAT	1	2	9	DD4	-	.
chr9	74872328	74872355	chr9:74872328-74872355	0	GATCTTGCTTTGTTGGCCAGGCTGGTCT	1	2	8	BD3	-	.
chr9	74873585	74873611	chr9:74873585-74873611	0	AGACTTGTTTCCACAGGATGCAATTTC	1	2	7	AD1	1.0	.
chr9	74873848	74873879	chr9:74873848-74873879	0	AGACAAGTTTTTTATTCAGAAAAAAAAAACCC	1	2	12	AA1	1.0	.
chr9	74874951	74874983	chr9:74874951-74874983	0	AGACAAGTTTCGCCATATTGGCCAGGCTGGTCT	1	1	13	B1	-	.
chr9	74877241	74877266	chr9:74877241-74877266	0	ACACATGTCTATACAAAAACTTGTAT	1	2	6	DD3	1.0	.
chr9	74879483	74879512	chr9:74879483-74879512	0	GGGGAAGTTCTGAGGAAACAGAATTTGTCT	1	2	10	AA2	-	.
chr9	74880677	74880696	chr9:74880677-74880696	0	AGAAATGTTTCAGCAAGTCC	3	2	0	AC2	1.0	.
chr9	74885414	74885441	chr9:74885414-74885441	0	TAACTAGTTAAAAGAGATGAACATGATT	1	3	8	CCD1	-	.
chr9	74886146	74886169	chr9:74886146-74886169	0	GCCCTTGTCTATCAAGACAAGTTT	1	2	4	DD4	-	.
chr9	74890277	74890302	chr9:74890277-74890302	0	AAACTATTCTGGGCACAAACATACCT	1	2	6	AA2	-	.
chr9	74890895	74890918	chr9:74890895-74890918	0	GAGCTTGTAAGTGAGAACATGCCA	1	3	4	CCD2	-	.
chr9	74893063	74893082	chr9:74893063-74893082	0	GGACAAATACAAACAAGCCC	2	2	0	AD1	-	.
chr9	74893442	74893461	chr9:74893442-74893461	0	AGACTAGCCTGGGCAACATA	2	3	0	ACD2	-	.
chr9	74893821	74893851	chr9:74893821-74893851	0	AAGCATGCCTACAAGATCTAGAAAATAGCCT	1	1	11	A2	-	.
chr9	74894022	74894053	chr9:74894022-74894053	0	AGACTACCACAAGGCATTTAATAAGCAAGCTC	1	2	12	AD1	1.0	.
chr9	74895630	74895651	chr9:74895630-74895651	0	AAGCAAGTCTTCAAACATTCAA	1	3	2	ACD2	1.0	.
chr9	74900002	74900029	chr9:74900002-74900029	0	AAACAAGCCAGTTTTAGTGGGCATGATA	1	3	8	CCD1	-	.
chr9	74901279	74901310	chr9:74901279-74901310	0	AATCTTGTCTGAATCAAAGTGTGAGCAGGTTT	1	2	12	BD3	2.0	dELS,CTCF-bound
chr9	74902553	74902572	chr9:74902553-74902572	0	AGGCTTCATCAGACAAGTTC	2	2	0	AD1	1.0	.
chr9	74909689	74909716	chr9:74909689-74909716	0	AAACTATTCTAAGTAATTCAGCTAGTTC	1	2	8	AC2	-	.
chr9	74915649	74915669	chr9:74915649-74915669	0	GGACAAACCCTCAGCTAGCTA	1	3	1	ACC2	1.0	.
chr9	74922743	74922762	chr9:74922743-74922762	0	GGACATGTCCAGGCTAATAA	3	3	0	ACD2	-	.
chr9	74922845	74922873	chr9:74922845-74922873	0	AGTCCAGTTCGATAATTCTAAGCTTGCCT	1	2	9	BD4	-	.
chr9	74926965	74926997	chr9:74926965-74926997	0	AGACATTTCTCCAATGAAGACGTAAAAATGTCC	1	2	13	AA2	-	.
chr9	74927229	74927248	chr9:74927229-74927248	0	TATGTTGCCCAGGCTTGTTT	2	3	0	ACD1	3.0	.
chr9	74928829	74928848	chr9:74928829-74928848	0	AGACTAGCCTGGGCAACATA	2	3	0	ACD2	2.0	.
chr9	74929875	74929904	chr9:74929875-74929904	0	AAGCAAGTTAAAAAAAAAAAAAACTAATTC	1	2	10	AC2	-	.
chr9	74933624	74933643	chr9:74933624-74933643	0	AGACTAGCCTGGGCAACATG	2	3	0	ACD2	-	.
chr9	74937517	74937539	chr9:74937517-74937539	0	AGACCAGCCTGGCCAACATGTTG	1	3	3	BCC1	-	.
chr9	74944359	74944383	chr9:74944359-74944383	0	CATCTAGTTGCAGGAAAACAAGCTC	1	3	5	CCD1	1.0	.
chr9	74944523	74944548	chr9:74944523-74944548	0	AAAATTGTCTTCCATGAAACTGGTCT	1	2	6	AB3	-	.
chr9	74948275	74948297	chr9:74948275-74948297	0	AAATTTGTTTTAAAGGCAAACTC	1	2	3	AA2	-	.
chr9	74949324	74949351	chr9:74949324-74949351	0	AGACCAGCCCTGGCAACAAAGCAAGACT	1	2	8	BD3	1.0	.
chr9	74953469	74953494	chr9:74953469-74953494	0	ATACAAGCTTTAAATAAAACTAGTGT	1	2	6	DD3	1.0	.
chr9	74954303	74954334	chr9:74954303-74954334	0	GGACAAGTTAATTATTAGTTATTAACAAGCAC	1	3	12	CCD1	-	.
chr9	74955340	74955359	chr9:74955340-74955359	0	CACGTTGCCCAGACTTGTCT	2	3	0	ACD1	2.0	.
chr9	74955633	74955652	chr9:74955633-74955652	0	TATGTTGCCCAGGCTTGTTT	2	3	0	ACD1	-	.
chr9	74957160	74957190	chr9:74957160-74957190	0	AAACTTATTCTGCTTATCTTTAAACTTGTGT	1	2	11	AD2	-	.
chr9	74957514	74957545	chr9:74957514-74957545	0	AAGCTTGTTGAAGGTAGGGTTCCAGTTTGTTT	1	3	12	ACC2	-	.
chr9	74961301	74961328	chr9:74961301-74961328	0	AGACATTTTCTCAGGGCAGAAAATGCTT	1	2	8	AA2	-	.
chr9	74964565	74964584	chr9:74964565-74964584	0	AGGTTTGCCTAGACTGGCTC	3	2	0	AB3	-	.
chr9	74965255	74965284	chr9:74965255-74965284	0	GAAAAAGTCCTCCACTATGAAAGCAAATCC	1	2	10	AA2	-	.
chr9	74967001	74967020	chr9:74967001-74967020	0	AAACAAGTCTCAACAAATTT	2	2	0	AC1	-	.
chr9	74975871	74975901	chr9:74975871-74975901	0	AGAAATGTTATGACAACAGAGCAGCAAGTCC	1	3	11	ACC1	-	.
chr9	74977424	74977452	chr9:74977424-74977452	0	GGACATCTCTTCCTTTACTGAGGAAGTTT	1	2	9	AA2	1.0	.
chr9	74977550	74977581	chr9:74977550-74977581	0	AAATTTGTCCCAGCTCTGAGAGGGACTAATTT	1	2	12	AA2	-	.
chr9	74980627	74980651	chr9:74980627-74980651	0	AAATAAGCCAAAGAGTGGCTTGCCT	1	3	5	ACC1	-	.
chr9	74981351	74981377	chr9:74981351-74981377	0	GAAAATGTTTGTGTATAAAGCTAATTT	1	2	7	AA2	-	.
chr9	74981783	74981811	chr9:74981783-74981811	0	ATACTAGTCAGTGAATAAAAAGCATGTCT	1	2	9	CD	1.0	.
chr9	74984388	74984412	chr9:74984388-74984412	0	AGGCTATTTCACCAGAAAGTAGTTT	1	2	5	AA2	1.0	.
chr9	74986121	74986140	chr9:74986121-74986140	0	AGGCTAATCTAGACAATCTT	1	2	0	AA2	-	.
chr9	74990791	74990814	chr9:74990791-74990814	0	GAACTAGCTTAAAGGGGGTTGCCA	1	2	4	AC1	-	.
chr9	74991050	74991081	chr9:74991050-74991081	0	AAATAAGCTCATATAGTGATATTGACATGCCC	1	2	12	AC2	-	.
chr9	74994462	74994484	chr9:74994462-74994484	0	GGGCATGTTGCCCAGGCTGGTCT	1	2	3	BC2	1.0	.
chr9	74997538	74997568	chr9:74997538-74997568	0	AGCCTAGCTCCTCCTTGAGCAGAGCAAGCAC	1	2	11	DD3	-	.
chr9	74998088	74998118	chr9:74998088-74998118	0	ATACAAGTCCTCCATGATCTGGAACAAATTC	1	2	11	AD3	-	.
chr9	74998519	74998545	chr9:74998519-74998545	0	AACCTTGGCTTAGGATAAAACTAGCTC	1	2	7	DD1	-	.
chr9	74999312	74999344	chr9:74999312-74999344	0	GAGCATACTTGGCCATTTTATAAGAACTTGATT	1	2	13	AD2	-	.
chr9	75001991	75002012	chr9:75001991-75002012	0	AAACAAGCAAGCCAACAAGTTT	1	3	2	CCD2	1.0	.
chr9	75004061	75004093	chr9:75004061-75004093	0	AGACAGGTTTCACCATGTTAGCAAGGCTGGTCT	1	2	13	BB2	1.0	.
chr9	75011699	75011723	chr9:75011699-75011723	0	CAGCTTGCTTGATCTAGACACCCTC	1	3	5	ABC2	-	.
chr9	75016711	75016742	chr9:75016711-75016742	0	GAACATCCTCTCTAAGAGAGGGAAGAAAGTCC	1	2	12	AA2	2.0	.
chr9	75020804	75020836	chr9:75020804-75020836	0	GATCAAGTTGTCAGAAGCTCCACTGACATGCCC	1	3	13	CCD1	1.0	.
chr9	75022769	75022793	chr9:75022769-75022793	0	GCACATGCCCCACAAAAACCTGCCC	1	2	5	BD2	-	.
chr9	75023669	75023696	chr9:75023669-75023696	0	GCACATGCTTACGCTATCAGAATTGCTT	1	2	8	AD2	-	.
chr9	75026746	75026766	chr9:75026746-75026766	0	AAGCTTTCACTAAGCAAGCTT	1	2	1	AD1	1.0	.
chr9	75027041	75027072	chr9:75027041-75027072	0	GAACAGGTTTACCTGCGTAGGAGGTCATGTCT	1	2	12	BD2	1.0	pELS,CTCF-bound
chr9	75029700	75029732	chr9:75029700-75029732	0	AAGATTGCTTTATTCGAGGGGTTAAATATGCCC	1	2	13	AA2	-	.
chr9	75032919	75032938	chr9:75032919-75032938	0	TTGGTTGCCCAGGCTTGTTT	2	3	0	ACD1	-	.
chr9	75033865	75033897	chr9:75033865-75033897	0	GGACTTGCTGTGTTGCCCAGGTTGGAATAGCTG	1	3	13	ACC2	-	.
chr9	75034000	75034020	chr9:75034000-75034020	0	AAGCAAGCCCAGGAAATGATT	2	2	1	AD1	-	.
chr9	75034068	75034090	chr9:75034068-75034090	0	AAATAAGTTTCATGAAGTTGTTT	1	2	3	AA2	1.0	.
chr9	75034188	75034214	chr9:75034188-75034214	0	AGACTAGATTGCCCACAGAGTATGTTT	1	2	7	AD2	1.0	.
chr9	75037785	75037809	chr9:75037785-75037809	0	TGTCTAGTTGCAGGAAAACAAGCTC	1	3	5	CCD1	1.0	.
chr9	75037958	75037983	chr9:75037958-75037983	0	AAAATTGTCTTTCACGAAACAAGTCC	1	1	6	A1	-	.
chr9	75039139	75039170	chr9:75039139-75039170	0	AGGCTTGCTTGGCTCAGCCCCTGACCTTATTT	1	2	12	AD1	-	dELS
chr9	75039541	75039563	chr9:75039541-75039563	0	TAGCTAGTTCCTAGAGATAGTCA	1	3	3	ACC2	-	.
chr9	75042789	75042815	chr9:75042789-75042815	0	AAACATGTTTTTGGACTATAGATGTTC	2	2	7	AD1	-	.
chr9	75044396	75044418	chr9:75044396-75044418	0	AAGCAACTTTATAAAGCAAGTTT	1	1	3	A2	1.0	.
chr9	75047608	75047638	chr9:75047608-75047638	0	TAACTTGTTATTTGAATTTAAGAACAAATCT	1	3	11	ACC1	-	dELS
chr9	75048041	75048060	chr9:75048041-75048060	0	GGGCACGTCTATGCAAGTTT	1	2	0	BD2	3.0	.
chr9	75048471	75048503	chr9:75048471-75048503	0	AGGCATGTCTGTGTCTTGGGCAGAGGCAAAACA	1	3	13	ACD2	-	.
chr9	75048929	75048959	chr9:75048929-75048959	0	AAACAAGTCTGGCTCTAACACTGACTACTTG	1	3	11	ACC1	1.0	.
chr9	75050166	75050197	chr9:75050166-75050197	0	TGACTTGCCCATTACTTCCTTGCAACATATTT	1	3	12	ACC1	1.0	.
chr9	75051449	75051478	chr9:75051449-75051478	0	CAGCATGTTCCAAAGTTAAAGGGCTTCTTT	1	2	10	AC2	1.0	.
chr9	75051581	75051611	chr9:75051581-75051611	0	AAGCTAGGTCATAGAGTTTTGGGGCTAGCTT	1	1	11	D2	-	.
chr9	75053072	75053094	chr9:75053072-75053094	0	GATCATGTCTAAAAAGCAAGCCA	1	2	3	CD	-	.
chr9	75056284	75056313	chr9:75056284-75056313	0	GGACATGCTCCTGCTGCAGTTAACTAGCCC	2	1	10	C2	1.0	.
chr9	75056625	75056650	chr9:75056625-75056650	0	GGACTTGTCCTGTCACCAGGTAGTTG	1	3	6	ACC2	-	.
chr9	75059697	75059729	chr9:75059697-75059729	0	AAACAAATTTACAAGAGAAAAACAAACAACCCC	1	2	13	AA2	-	.
chr9	75062401	75062422	chr9:75062401-75062422	0	GAACTAGACATGTGACATGTTT	1	3	2	CCD2	1.0	.
chr9	75063678	75063710	chr9:75063678-75063710	0	AAACAAGTTTATGAGATGTGAGAAAAAAAACCC	1	2	13	AA1	-	.
chr9	75064090	75064118	chr9:75064090-75064118	0	GAGCTAGCAGCACCTGTCAAAACATGTCA	1	3	9	CCD2	-	.
chr9	75064923	75064945	chr9:75064923-75064945	0	AGTTTTGTCCCTTAAGCATGTTT	1	2	3	AD4	-	dELS,CTCF-bound
chr9	75067843	75067868	chr9:75067843-75067868	0	AGGCTTCTCACAACACAGACAAGTCC	1	2	6	AC1	1.0	.
chr9	75068270	75068296	chr9:75068270-75068296	0	AATCATGCCCTTGTTTAAAACTTCTCT	1	2	7	AD3	1.0	.
chr9	75070997	75071022	chr9:75070997-75071022	0	AGACTTATTTAATCTGGGGATTGCTC	1	2	6	AA2	-	.
chr9	75071376	75071407	chr9:75071376-75071407	0	AGTCTAGTTTTTCACTTGTTTCAAGCCTGTTT	1	2	12	BD2	-	.
chr9	75074923	75074950	chr9:75074923-75074950	0	GAACATGCTAAGTTTGGGACACATGCTC	1	2	8	CD	-	.
chr9	75079619	75079640	chr9:75079619-75079640	0	GAAAAAGTATTTAAACAAGCCT	1	2	2	AD1	1.0	.
chr9	75080182	75080208	chr9:75080182-75080208	0	GAAGTTGTATACTAATAAAACTAGTCC	1	2	7	AD1	-	.
chr9	75084458	75084482	chr9:75084458-75084482	0	TAACAAGTCTATGTGAGACAAGAAT	1	3	5	CDD3	-	dELS
chr9	75084655	75084683	chr9:75084655-75084683	0	TGGCATGCTCCTGTAGTCCCAGCTACTTC	1	3	9	ACC1	1.0	.
chr9	75087890	75087919	chr9:75087890-75087919	0	AGGCAAGGCTTTCAGGGCGCAACCAAGTCC	1	2	10	DD2	1.0	.
chr9	75090772	75090791	chr9:75090772-75090791	0	AGACTAGCCTGGGCAACATA	2	3	0	ACD2	-	.
chr9	75090987	75091008	chr9:75090987-75091008	0	AGAAATGTTATTTAACTTGTCT	2	3	2	ACC1	-	.
chr9	75091776	75091797	chr9:75091776-75091797	0	AAGCTAGCTTACAGACAGACCT	1	2	2	AB4	-	.
chr9	75092098	75092129	chr9:75092098-75092129	0	GAGCTAGGTGAGTAAGGACAAAGGACTTGCTG	1	3	12	CCD2	-	.
chr9	75095337	75095356	chr9:75095337-75095356	0	AAAAATGTATGAGCATGTCT	3	2	0	AD1	-	dELS
chr9	75097683	75097712	chr9:75097683-75097712	0	ATAAAAGTCTAATGGGGGTTGGACATGCTT	1	2	10	AD4	1.0	.
chr9	75098054	75098076	chr9:75098054-75098076	0	TACCTTGTTGCTCAGGCTAGTTT	1	3	3	CCD1	-	.
chr9	75100719	75100750	chr9:75100719-75100750	0	AGACTCGTCTCAAAAAAAAAAAAAAAAAGTTT	1	2	12	AB2	1.0	.
chr9	75101260	75101287	chr9:75101260-75101287	0	AGACATTTCCAGGTCACCAGGCAAGCCA	1	2	8	AC2	-	dELS
chr9	75102632	75102658	chr9:75102632-75102658	0	AGGCATGTTGATTGACTGGACATTCTT	1	2	7	AC2	-	.
chr9	75105585	75105611	chr9:75105585-75105611	0	GGACGAGCCTTTGGACTGATCTTGCCT	1	2	7	BD2	1.0	.
chr9	75106049	75106078	chr9:75106049-75106078	0	AGACATGTTTCAAATTCTTTAGGTTTTTTC	2	2	10	AA1	-	dELS
chr9	75108842	75108869	chr9:75108842-75108869	0	GACCTTGTTTTAGAGAGAGGATTTGTTT	1	2	8	AD2	-	dELS,CTCF-bound
chr9	75109754	75109773	chr9:75109754-75109773	0	AGGCATGTTAAGACTAGTAA	4	3	0	CCD1	-	.
chr9	75111479	75111506	chr9:75111479-75111506	0	GATCTTGCTTACGTGAAGAGACCAGCCC	1	2	8	BD2	-	dELS,CTCF-bound
chr9	75113355	75113382	chr9:75113355-75113382	0	GTACTTGCCTACTGTTATAAACCTGCTT	1	2	8	BD2	-	.
chr9	75116714	75116743	chr9:75116714-75116743	0	GGATTTGTTTATGTTAAGATGGTCATGTTT	1	2	10	AD2	1.0	.
chr9	75117738	75117765	chr9:75117738-75117765	0	GGTCATGTCTGTCTTGTAAAGCTTCTCC	1	2	8	AD3	1.0	.
chr9	75118688	75118718	chr9:75118688-75118718	0	AGGCATGTCTTACATGGCAGCAGACAAGAGA	1	3	11	CDD3	2.0	.
chr9	75118969	75119000	chr9:75118969-75119000	0	GAGCTTTCTCTCTGTGGGCAGTCAGCTTGCTG	1	3	12	ACC2	-	.
chr9	75123878	75123908	chr9:75123878-75123908	0	AAACAAGTCTGACCTAATGGGTGGCTTGTGG	1	3	11	CCD1	-	.
chr9	75125399	75125419	chr9:75125399-75125419	0	GAACATTTTTGAGGCAGGTTT	1	2	1	AB2	-	.
chr9	75125711	75125731	chr9:75125711-75125731	0	ATGGTTGCTTAAAGCATGTTA	1	3	1	ACD1	-	.
chr9	75126441	75126469	chr9:75126441-75126469	0	AAACATTTCCTAACACCTGAAATTTGCTC	1	2	9	AA2	-	.
chr9	75127161	75127187	chr9:75127161-75127187	0	GGCCTTGTTTAAGAGAAAATCAAGCTT	1	2	7	DD2	-	.
chr9	75130280	75130299	chr9:75130280-75130299	0	TAGCTAGTCTAAACTAGCGT	3	2	0	CD	1.0	dELS
chr9	75130947	75130969	chr9:75130947-75130969	0	CAGATAGTTTCTTAGACTAGCCG	1	3	3	ACC1	1.0	.
chr9	75131252	75131279	chr9:75131252-75131279	0	GAACATGCCTTCTTTAAGAGGCAGGTAG	1	3	8	BCD2	-	.
chr9	75140643	75140669	chr9:75140643-75140669	0	CAACAAGCTTCCCGATTAAAGATGCCA	1	3	7	ACC2	-	.
chr9	75142527	75142556	chr9:75142527-75142556	0	AAACTTTCTTAGACCTCAGAGAGCTTACCC	1	2	10	AA2	-	dELS,CTCF-bound
chr9	75144350	75144369	chr9:75144350-75144369	0	AGACTAGCCTGGACAACATA	2	3	0	ACD2	-	.
chr9	75144400	75144428	chr9:75144400-75144428	0	AAACTAGCTGAGTGTGGTGCTGCATGCCT	1	3	9	CCD2	1.0	.
chr9	75148233	75148257	chr9:75148233-75148257	0	GGGCTTGTTTCTTAACAAAAAGCTT	1	2	5	AC1	1.0	.
chr9	75148657	75148677	chr9:75148657-75148677	0	GAGCTTTCTCAGAGATTGTTT	1	2	1	AA2	-	dELS,CTCF-bound
chr9	75152425	75152455	chr9:75152425-75152455	0	ATACCAGCTCCTCCTTGTGTGAAGCAAGTTA	1	3	11	BCD1	1.0	.
chr9	75153315	75153340	chr9:75153315-75153340	0	GGGCATGTTTTCCTTGAGTCAATTTT	2	2	6	AD1	-	.
chr9	75155794	75155820	chr9:75155794-75155820	0	TTCCTTGTCTTCTGTTTAAGCATGCTT	1	3	7	CDD2	-	.
chr9	75157714	75157735	chr9:75157714-75157735	0	GAACCTGCCCAAAGATTTGTTT	1	2	2	AB2	-	.
chr9	75158049	75158077	chr9:75158049-75158077	0	AGACTAACTAAAAAGCATCAGGCAAGTTT	1	2	9	AC1	-	.
chr9	75164013	75164043	chr9:75164013-75164043	0	AGACTTGTTGGTTGCTCTCCCAGGCTAGTAA	1	3	11	CCD1	3.0	dELS
chr9	75166423	75166447	chr9:75166423-75166447	0	AGACAGGTCTAGTGGTAGCAAGCTG	1	3	5	BCC2	1.0	.
chr9	75171912	75171933	chr9:75171912-75171933	0	GAACATGCCTTGAAGCTAGAAA	2	3	2	CDD3	-	.
chr9	75172275	75172305	chr9:75172275-75172305	0	AAACAAGCTGGTTCTTTACCATAGATAGTTT	1	3	11	ACC2	-	.
chr9	75172441	75172467	chr9:75172441-75172467	0	GGGCTAGTTTGGCTAGCACACATGTCA	1	2	7	CD	-	.
chr9	75175016	75175042	chr9:75175016-75175042	0	AGACAAGTTATTATTTAAAAAATGTTT	1	2	7	AC2	-	.
chr9	75176169	75176188	chr9:75176169-75176188	0	AAGAAAGTTTGGAGTTGCCC	1	2	0	AA2	1.0	dELS
chr9	75184244	75184264	chr9:75184244-75184264	0	AGACTAGTCTTGAACTTCTGA	1	3	1	ACD2	1.0	.
chr9	75185741	75185767	chr9:75185741-75185767	0	AGAGTTGTTTTACAGTGAAGCTTCTTT	1	2	7	AA2	-	CTCF-only,CTCF-bound
chr9	75187910	75187938	chr9:75187910-75187938	0	GGGTGAGTCCGTAAAGTGAAAGCAAGTTT	1	2	9	AB4	1.0	.
chr9	75188578	75188610	chr9:75188578-75188610	0	AAAGTAGCTTGCAATACGAAAATGGGCATTTCT	1	2	13	AA2	-	.
chr9	75200504	75200523	chr9:75200504-75200523	0	AAAAAATTCCAGACAAGTCT	1	2	0	AA1	-	.
chr9	75200693	75200713	chr9:75200693-75200713	0	AAAGTAGTTTAGGGCTAGTTT	1	1	1	A1	1.0	.
chr9	75203471	75203503	chr9:75203471-75203503	0	GGGGTTGTTTGTTTTTTTCTTGTAAATTTGTTT	1	2	13	AA2	-	.
chr9	75208176	75208199	chr9:75208176-75208199	0	TGCTTTGTTTACCTAAGCAAGCTT	1	3	4	ACD1	1.0	.
chr9	75209393	75209416	chr9:75209393-75209416	0	GAGCATTTCTGTCTAGGAATGCCT	1	2	4	AA2	-	.
chr9	75214186	75214216	chr9:75214186-75214216	0	TAACTAGCTAGACACAGAGATAAACATTTTC	1	3	11	ACC1	-	.
chr9	75218566	75218591	chr9:75218566-75218591	0	AAACATACCTGTACATGCACTTGTTT	1	2	6	AD2	-	.
chr9	75218771	75218797	chr9:75218771-75218797	0	AGGTAAACTTAAGTGAAAAGCAAGCTT	1	2	7	AA1	1.0	.
chr9	75219454	75219478	chr9:75219454-75219478	0	AGGCTTGCTCCACTGCAATATGTTT	1	2	5	AC1	1.0	.
chr9	75222094	75222117	chr9:75222094-75222117	0	AAACTTGTCAGATAAAATTTGTTT	1	2	4	AC2	1.0	.
chr9	75225609	75225634	chr9:75225609-75225634	0	AAGCTTGCTTTGTCAAAGATAAGTTG	1	2	6	AC1	-	.
chr9	75227086	75227106	chr9:75227086-75227106	0	TAACAAGTCTCTAGAAAGTTC	1	3	1	ACC2	-	.
chr9	75228110	75228138	chr9:75228110-75228138	0	AGAATTGTTTGTATTGAGTTGGCTTGTTT	1	2	9	AC2	-	.
chr9	75228681	75228711	chr9:75228681-75228711	0	AAACAAATTCTTAACCAGTCAAAGCTATTTC	1	2	11	AA2	1.0	.
chr9	75229776	75229795	chr9:75229776-75229795	0	GGGCATGCTTAAGCTACTGC	4	2	0	AD4	1.0	dELS
chr9	75231602	75231626	chr9:75231602-75231626	0	GTGAAAGTTCTTTGCAAACTTGTTG	1	3	5	ACD1	-	.
chr9	75234528	75234549	chr9:75234528-75234549	0	TGGCTAGTTTGCTGTCTTGTCC	1	3	2	CCD2	1.0	.
chr9	75236434	75236459	chr9:75236434-75236459	0	TAGCATCCTTTGTCCAAAGCTTGCTG	1	3	6	ACC2	1.0	.
chr9	75236622	75236653	chr9:75236622-75236653	0	GGCCCAGTCCACAATGCAGTTAGAGCATGTTA	1	3	12	BCD1	-	.
chr9	75242839	75242868	chr9:75242839-75242868	0	AAACTTTCCCTTCATGTAAAAATCTTGCTC	1	2	10	AD2	1.0	.
chr9	75246590	75246610	chr9:75246590-75246610	0	GAACTTCCTAGAGACTTGTTA	1	3	1	ACC2	-	.
chr9	75247873	75247902	chr9:75247873-75247902	0	GAACTTGTTTTTGATTTTACAGGCTTATAG	1	3	10	ACD2	-	.
chr9	75249634	75249657	chr9:75249634-75249657	0	TTGTAAGTTTCTAAGAACTTGTTT	1	3	4	ACD1	-	.
chr9	75251527	75251555	chr9:75251527-75251555	0	GGGCAAGTATGTGCTAGTGGAGCCTGTCT	1	2	9	BD2	-	.
chr9	75251713	75251744	chr9:75251713-75251744	0	AGACTGGCCCTGTGTCATGGGCAAGATAGTCC	1	2	12	AB2	-	.
chr9	75251797	75251824	chr9:75251797-75251824	0	TGGCAAGCCTTGGGATATGGGCATCCCT	1	2	8	AC2	-	.
chr9	75252947	75252977	chr9:75252947-75252977	0	AAGCATGCTGAAGACTGAGGAAGGCATTTTT	1	2	11	AC2	-	.
chr9	75255747	75255771	chr9:75255747-75255771	0	GGGCATCCCTGTCTTGTGCTAGTTT	1	2	5	AD2	-	.
chr9	75260901	75260929	chr9:75260901-75260929	0	GAGCATGCTCTTTTAGCTAGGAGGAGTTT	2	2	9	AB1	-	.
chr9	75263882	75263904	chr9:75263882-75263904	0	CAACAAGTCTCAGAGGCTCACCC	1	3	3	ABC2	-	.
chr9	75273481	75273500	chr9:75273481-75273500	0	CATATTGTTTAAACAAGTTT	2	3	0	ACD1	1.0	.
chr9	75274717	75274745	chr9:75274717-75274745	0	AGATTTGTTCTTTTTGCTAAGGATTGCTT	1	2	9	AA2	1.0	.
chr9	75278708	75278736	chr9:75278708-75278736	0	GGACTAACGTAAGTGTTCTGAACATGTTT	2	2	9	AD1	2.0	.
chr9	75279497	75279529	chr9:75279497-75279529	0	AGATAAGTTTCACCATGTTGGCCAGGCTGGTTT	1	2	13	AB3	-	.
chr9	75281540	75281564	chr9:75281540-75281564	0	GTATTTGTTTTGGCTAAACAAGTTA	1	3	5	ACD1	-	.
chr9	75287227	75287252	chr9:75287227-75287252	0	TAGCTGGTTATTTTTCAGACTTGTTT	1	3	6	BCC2	1.0	.
chr9	75287349	75287377	chr9:75287349-75287377	0	AGGCAAGTCTGGTGGTAATAAATTTCCTC	1	2	9	AA1	1.0	.
chr9	75287602	75287624	chr9:75287602-75287624	0	GAGCTCTCCTGTAAGGCAAGTCT	1	2	3	AB1	-	.
chr9	75292071	75292102	chr9:75292071-75292102	0	AAGCATGGTGGAAGGCAAGGAGGAGCAAGTTA	1	3	12	CCD2	1.0	.
chr9	75292433	75292458	chr9:75292433-75292458	0	AGTCTTATCTGAGACAAGGCAAGTCC	1	2	6	AD1	-	.
chr9	75293292	75293314	chr9:75293292-75293314	0	TGACATGCCCTGGAGACATTTTC	1	2	3	AC2	-	.
chr9	75293732	75293763	chr9:75293732-75293763	0	CAACAAGTCTCTAGGGAGTTCCAAACTTTCCC	1	2	12	AC2	-	.
chr9	75297547	75297570	chr9:75297547-75297570	0	AGGCAGGTCCTTCAGAGCATATTC	1	2	4	AB2	-	.
chr9	75298302	75298331	chr9:75298302-75298331	0	AAACATGTCACTGACAGCACAGTCATGTTC	1	2	10	CD	-	.
chr9	75299387	75299408	chr9:75299387-75299408	0	GAACAACCTTGAAAACTTGCTG	1	2	2	AC2	1.0	.
chr9	75299810	75299829	chr9:75299810-75299829	0	GGACATGCTTAAATATGCTG	3	2	0	AC1	-	.
chr9	75307032	75307053	chr9:75307032-75307053	0	AGACTTGTTCATGTGGTTGCTT	1	2	2	AD1	-	.
chr9	75307175	75307200	chr9:75307175-75307200	0	GAACTTGCTTGTCTTCAAACAATATT	1	2	6	AD4	1.0	.
chr9	75307898	75307926	chr9:75307898-75307926	0	GAACATGCTCCTTTAGCTCAGTGAAGTTT	2	2	9	AD1	1.0	.
chr9	75309044	75309071	chr9:75309044-75309071	0	GAGCATTCCCCTTCCTGGGGGAATGCTT	1	2	8	AA2	1.0	.
chr9	75310432	75310458	chr9:75310432-75310458	0	AGACTTGCTTTATGATGTAGCATGTGA	1	3	7	CCD1	-	.
chr9	75311690	75311718	chr9:75311690-75311718	0	GAGCTGGTCTAGTTGAAATGAATTTGCTT	1	2	9	AB2	-	.
chr9	75317657	75317688	chr9:75317657-75317688	0	GACCAAGTCTGTGCCCCCTGTGGACCTTGTTT	1	2	12	DD2	1.0	.
chr9	75317967	75317990	chr9:75317967-75317990	0	AAGCTTGATGGGGATAGCTTGTCT	1	3	4	CCD2	-	.
chr9	75318478	75318502	chr9:75318478-75318502	0	AAGCAAGTTTTAGTAGATCTTTTTT	1	2	5	AD1	-	.
chr9	75322466	75322489	chr9:75322466-75322489	0	GAGCTTTTTTCCATAGGCTTGTTG	1	2	4	AC2	-	.
chr9	75323161	75323185	chr9:75323161-75323185	0	AGGATTGTTCTGGCTATACAAGCTC	1	2	5	AD2	4.0	.
chr9	75323861	75323886	chr9:75323861-75323886	0	AGAGATGTTCCATAAATAGCTAGTTT	1	2	6	AC2	-	.
chr9	75328408	75328432	chr9:75328408-75328432	0	GAGAAAGTCTTTCCCAGACAAGCAC	1	2	5	AD3	-	.
chr9	75329196	75329218	chr9:75329196-75329218	0	ATGCTTGGTCATAAAGCAAGTCT	1	2	3	DD1	-	.
chr9	75329664	75329689	chr9:75329664-75329689	0	GAGATTGCTAGACCAGTAGCTAGCTT	1	3	6	ACC1	-	.
chr9	75331333	75331355	chr9:75331333-75331355	0	AAGGATGCTGGGAGAACTTGCTA	1	3	3	ACC1	-	.
chr9	75333051	75333071	chr9:75333051-75333071	0	AAACAAATTTAAAGCAATTCT	1	2	1	AA2	1.0	.
chr9	75339009	75339037	chr9:75339009-75339037	0	AGATTTGTTCTTTTTGCTTAGTCTTGCTT	1	2	9	AD2	-	.
chr9	75341403	75341435	chr9:75341403-75341435	0	GGGGTTGTTTGTTTTTTTCTTGTAAATTAGTTT	1	2	13	AA2	1.0	.
chr9	75349435	75349461	chr9:75349435-75349461	0	AGACTTGTTGGTTTTCTGAGCTTTTCA	1	3	7	ACC1	1.0	.
chr9	75350249	75350269	chr9:75350249-75350269	0	AAACTTGCTCCAGGCTACCTG	1	2	1	AC3	-	.
chr9	75350580	75350602	chr9:75350580-75350602	0	AAACTTCTCCCCCAAACAGGCCT	1	2	3	AB2	2.0	.
chr9	75351173	75351200	chr9:75351173-75351200	0	AAACAGGCTTTGTGTGAGCAACAAGCCT	1	2	8	BC2	-	.
chr9	75354384	75354406	chr9:75354384-75354406	0	GAACTAACCTATAAGCCTTGTCT	1	2	3	AD2	-	.
chr9	75355715	75355747	chr9:75355715-75355747	0	GAAATTGCTGGGCAGGTGGGGGAGGGCTAGTCA	1	3	13	ACC1	-	.
chr9	75356262	75356291	chr9:75356262-75356291	0	AAGCTTGCCCATAGTGAAGGAGGCAAGCCC	2	0	10	0	-	.
chr9	75357892	75357913	chr9:75357892-75357913	0	AAACTTGTTAGTAAGCATCTTC	1	2	2	AC2	-	.
chr9	75358024	75358044	chr9:75358024-75358044	0	GAGGATGCCTGGGACCAGTCC	1	2	1	AB2	3.0	.
chr9	75358251	75358273	chr9:75358251-75358273	0	AAGTTTGTTTAAAAAACAATTTC	1	2	3	AA2	2.0	.
chr9	75358992	75359016	chr9:75358992-75359016	0	TAACAAGTCCCCAGGAAACTACTCA	1	3	5	ACC1	2.0	dELS
chr9	75359263	75359290	chr9:75359263-75359290	0	GAGCAAGTCTATAAAGTGAAGCAGGTTT	1	1	8	B1	-	.
chr9	75361965	75361997	chr9:75361965-75361997	0	GGTTTTGCCCTGTAGCTGATCAAGGGCAAGTTG	1	3	13	ACD1	1.0	.
chr9	75363434	75363454	chr9:75363434-75363454	0	GAGCTTGGCCCAAGCTAACTT	1	2	1	AD2	-	.
chr9	75370034	75370056	chr9:75370034-75370056	0	TGGAATGCCCCAGCAGCTTGTTC	1	3	3	ACC1	-	dELS
chr9	75371217	75371237	chr9:75371217-75371237	0	AAAGAAGCTCCAAACATGTCT	2	1	1	A1	-	.
chr9	75373360	75373381	chr9:75373360-75373381	0	GAACCAGTTCCTTAACTTGCTC	1	2	2	BC2	-	.
chr9	75376490	75376509	chr9:75376490-75376509	0	AAACTTGTTTAGGTTATTTC	1	2	0	AA1	-	.
chr9	75376836	75376855	chr9:75376836-75376855	0	TAGCATGTTCCATCTTGTCT	3	3	0	CCD2	-	dELS
chr9	75376945	75376975	chr9:75376945-75376975	0	GGAGTTGTTCAAATAGAAATGAAGCATACTT	1	2	11	AA2	1.0	dELS
chr9	75377343	75377363	chr9:75377343-75377363	0	AAACATGTTTCTGGCAAATTG	2	3	1	ACC1	1.0	.
chr9	75378324	75378350	chr9:75378324-75378350	0	AAACATGTTGACCTTTGGGACAAGATT	1	2	7	CD	-	dELS,CTCF-bound
chr9	75384071	75384099	chr9:75384071-75384099	0	GAGCAAGCATCTATTGACCAAACTGGCTT	1	2	9	BD2	1.0	.
chr9	75385733	75385756	chr9:75385733-75385756	0	GGACTTGCCTTACAATAAATGCTT	2	2	4	AD1	2.0	.
chr9	75387656	75387680	chr9:75387656-75387680	0	AGACTAATTTAATAGAAAATTGTCC	1	2	5	AA2	-	.
chr9	75389049	75389078	chr9:75389049-75389078	0	TGACAAGTCCTTGAGGAAGGTGGCATGGTC	1	3	10	CCD1	-	.
chr9	75391291	75391323	chr9:75391291-75391323	0	GAGCAAGTTATCAAACTTCGTTGTGCCTTGTTT	1	3	13	CCD2	1.0	.
chr9	75391902	75391922	chr9:75391902-75391922	0	AGGTTAGCTTCAGCCAAGTTC	1	2	1	AD2	-	.
chr9	75393265	75393287	chr9:75393265-75393287	0	AAACATTTCATCCAAGCTTGTCT	1	2	3	AC1	-	.
chr9	75396563	75396592	chr9:75396563-75396592	0	AGGCATTTTCCCACTGCCACAGGAAAGCCT	1	2	10	AA2	-	.
chr9	75396598	75396618	chr9:75396598-75396618	0	AGACTTGTCATCTGCAAGCTT	1	3	1	CCD2	-	.
chr9	75397932	75397956	chr9:75397932-75397956	0	AATCTTGCCTAATTCAAACATCCTC	1	2	5	AD3	-	.
chr9	75399361	75399386	chr9:75399361-75399386	0	AGGCAAGTCCCTTCCACAGATAGCCT	1	2	6	AC1	-	.
chr9	75399603	75399623	chr9:75399603-75399623	0	CAACAAGTCTCTAGGAAGTTC	1	3	1	ACC2	1.0	.
chr9	75401444	75401476	chr9:75401444-75401476	0	AATCATACCCATTGTTTTTGAGTAAACAAGTTC	2	2	13	AD1	-	.
chr9	75402043	75402066	chr9:75402043-75402066	0	GGGCAATGCCACTAGAGCATGCCT	2	2	4	AD1	-	.
chr9	75402564	75402586	chr9:75402564-75402586	0	GAACAAGCCAGGGAAGCTTTCTC	1	2	3	AC2	-	DNase-H3K4me3
chr9	75403462	75403484	chr9:75403462-75403484	0	AGACTTGCTCAGTTAGCAAGTCC	1	1	3	C2	1.0	.
chr9	75407421	75407443	chr9:75407421-75407443	0	GAGCCTCTCTCAAGGACTTGTCC	1	2	3	AB1	2.0	.
chr9	75414081	75414100	chr9:75414081-75414100	0	AGAGAAATTTGAGCAAGTTT	1	2	0	AA1	1.0	.
chr9	75414654	75414674	chr9:75414654-75414674	0	GAGCAAGTCAGGGAAATGTTT	1	2	1	AC2	-	dELS
chr9	75415175	75415204	chr9:75415175-75415204	0	GGGCAAGCCTTGACTGCTCAGAACCTCCTT	1	2	10	AB1	-	.
chr9	75419315	75419339	chr9:75419315-75419339	0	AAACTTGTGTGAGAGGCACTTGTCT	1	2	5	DD2	1.0	.
chr9	75421444	75421475	chr9:75421444-75421475	0	GGGTAAGTCCCACGAGGACAGGGACCATGTCT	1	2	12	AD2	-	.
chr9	75421704	75421725	chr9:75421704-75421725	0	AAGCAAGTTGCTAAACTTCTCT	1	2	2	AC2	-	.
chr9	75423451	75423481	chr9:75423451-75423481	0	AAGTTAGTCTTTAGCTGAGTAGCACATGTCC	1	2	11	AD2	-	.
chr9	75426411	75426442	chr9:75426411-75426442	0	AGACTTGCTTTGTTAATTACATTGACATTCTT	1	2	12	AC1	1.0	.
chr9	75427895	75427922	chr9:75427895-75427922	0	GACCATGTTTAAGAACAAAAGATTGTCC	1	2	8	AD2	2.0	.
chr9	75429223	75429242	chr9:75429223-75429242	0	AGACTAATTTGAGAAAGTTT	1	2	0	AA2	-	.
chr9	75432483	75432515	chr9:75432483-75432515	0	GGACATGTTCTTATTGCCAGTTATGGCTTGTCT	2	1	13	C2	2.0	dELS,CTCF-bound
chr9	75433082	75433104	chr9:75433082-75433104	0	CTGCATGTTGGCCAGACTAGTTT	1	3	3	CCD1	1.0	dELS
chr9	75434919	75434944	chr9:75434919-75434944	0	GAGCATTTCCTGAATAGGGCAACTCC	1	2	6	AA2	-	.
chr9	75437029	75437053	chr9:75437029-75437053	0	AGGGTAGCCCTCTCCAGGCTTGACC	1	2	5	AD3	-	.
chr9	75440605	75440630	chr9:75440605-75440630	0	GGACATGTCTGACTAATGGGAAGCCA	1	3	6	ACC2	-	dELS,CTCF-bound
chr9	75443465	75443490	chr9:75443465-75443490	0	TGGCCTGCTCTTCCGCCGGCATGCTC	1	3	6	BCC1	1.0	.
chr9	75445321	75445350	chr9:75445321-75445350	0	TAACTTGCTTTAATTTTCTTGCACTTGCCA	1	3	10	CCD2	-	.
chr9	75448107	75448136	chr9:75448107-75448136	0	GAAGTTCCTTATTGAAAAGCAGGCAAGTCT	1	2	10	AA1	-	.
chr9	75449395	75449427	chr9:75449395-75449427	0	AGACCAGCTTGGGCAACATAGCAAGACCTGTCT	1	2	13	BB2	-	.
chr9	75451125	75451151	chr9:75451125-75451151	0	GAACTTTTCTAGGACCTGAAGTTGCCT	1	2	7	AA2	2.0	.
chr9	75451585	75451617	chr9:75451585-75451617	0	CAGCTTGCCTCAGGGCCAGTGCAGAGTAAGCTG	1	3	13	ACC2	2.0	dELS
chr9	75453678	75453699	chr9:75453678-75453699	0	GGATATGCCTCAAAGGATGTCC	1	2	2	AA2	2.0	.
chr9	75459060	75459092	chr9:75459060-75459092	0	AGGAAAGCTTTAGGGTAGGGGAAGAGGAAGCCC	1	2	13	AA2	-	.
chr9	75461530	75461557	chr9:75461530-75461557	0	TAACTAGCCTTGAATCCCTAATTAGTTT	1	3	8	ACC2	-	.
chr9	75462927	75462946	chr9:75462927-75462946	0	TGACAAGTCCAAAGATGTTT	3	2	0	AC2	-	.
chr9	75463874	75463904	chr9:75463874-75463904	0	AAGATAGCTCATTGAAGAGGGGAGCCAGCCC	1	2	11	AB2	-	.
chr9	75466730	75466753	chr9:75466730-75466753	0	GAATGAGTTTTTAAGGGCAAGCTA	1	3	4	ABC1	-	.
chr9	75466880	75466900	chr9:75466880-75466900	0	CAGCTAGCTGAAAGAAAGCCT	1	3	1	ACC2	1.0	.
chr9	75467353	75467383	chr9:75467353-75467383	0	GAACTAAGTTAATGCAACACAGAACATGTTT	2	2	11	AD1	-	dELS
chr9	75467948	75467976	chr9:75467948-75467976	0	TGACATGCTCTTTCACATAGGACAAAACT	1	3	9	ACD2	-	.
chr9	75469219	75469239	chr9:75469219-75469239	0	GGTTAAGTTTTGAGCTTGCTT	1	2	1	AD4	-	.
chr9	75475832	75475851	chr9:75475832-75475851	0	CGGCTAGCCCAAACTAACCC	2	2	0	AC2	1.0	.
chr9	75482645	75482677	chr9:75482645-75482677	0	CAACATGCACTGTTTGGTGACCTTAACTAGCTC	1	3	13	CCD2	1.0	CTCF-only,CTCF-bound
chr9	75486604	75486624	chr9:75486604-75486624	0	AAGCAATCTTGAAATATGTCT	1	2	1	AA2	-	.
chr9	75487810	75487832	chr9:75487810-75487832	0	GAACTAACCGTTAAAGCAAGCTA	1	3	3	ACC2	2.0	.
chr9	75488127	75488155	chr9:75488127-75488155	0	AAACTTGCCTTATAACACTGGACTAGAAT	1	2	9	DD4	1.0	.
chr9	75489806	75489829	chr9:75489806-75489829	0	AGGGAAGTTCCCCTGCACAAGCTC	1	2	4	AD2	1.0	.
chr9	75490679	75490704	chr9:75490679-75490704	0	AGGTTAGCCTTGCCACAGTCAAGTCC	1	2	6	AD2	1.0	.
chr9	75490816	75490835	chr9:75490816-75490835	0	ACATTTGCCTAAGCTAGTTT	3	2	0	AD4	-	.
chr9	75491880	75491905	chr9:75491880-75491905	0	CAGCAATTTTTATGCACAGCAAGTCT	1	3	6	ACC2	-	.
chr9	75493761	75493782	chr9:75493761-75493782	0	GGGCATGTTCCAATGCCTGTTT	2	2	2	BD1	1.0	.
chr9	75496975	75496995	chr9:75496975-75496995	0	AAACATGCTGTCAGTATGTCT	1	3	1	ACC2	1.0	.
chr9	75500156	75500185	chr9:75500156-75500185	0	AAGCTTATTCAGTCATTTTAAAACATGCAC	1	2	10	AD2	-	.
chr9	75501768	75501790	chr9:75501768-75501790	0	GAGCATTTTTTATATGCTTGTTT	1	2	3	AD2	-	.
chr9	75504085	75504108	chr9:75504085-75504108	0	TAAAAAGTCATTTGGAGCTAGTTC	1	3	4	ACC1	-	.
chr9	75510831	75510850	chr9:75510831-75510850	0	GAGCATCTTCAAGCTAGCTC	3	1	0	A2	1.0	.
chr9	75516102	75516128	chr9:75516102-75516128	0	AAACTTTTCATGTAGGTGAACTAGTTC	1	2	7	AC1	2.0	.
chr9	75517113	75517141	chr9:75517113-75517141	0	CGGCTATTCCCTACTGTCTTAGCATGTTC	1	3	9	ACC2	1.0	.
chr9	75518812	75518836	chr9:75518812-75518836	0	GGACGACTCTGGACAGGACATGCTC	2	2	5	AB1	3.0	.
chr9	75522171	75522199	chr9:75522171-75522199	0	GAGCATGTACTTGAGCAGAGGAGATGCCT	1	2	9	AD2	1.0	.
chr9	75522401	75522429	chr9:75522401-75522429	0	GAACTTGCTTTGAATATAATGGCATTCTA	1	3	9	ACC1	-	.
chr9	75524570	75524592	chr9:75524570-75524592	0	GAAAATGTTTCCAGGGCATGTCA	1	2	3	AC2	-	.
chr9	75524755	75524781	chr9:75524755-75524781	0	GGCCATGGTTTCAGAGGGAGCAAGCCC	1	2	7	DD1	1.0	.
chr9	75524869	75524888	chr9:75524869-75524888	0	AAACATGTATGGAAATGCCT	3	2	0	AD2	-	.
chr9	75526094	75526118	chr9:75526094-75526118	0	AGAAAAGCTCCTCTCAAACTATCCC	1	2	5	AA2	1.0	.
chr9	75530381	75530405	chr9:75530381-75530405	0	AAATTAGCCCTGATAAAACTTTTCT	1	2	5	AA2	-	.
chr9	75532061	75532087	chr9:75532061-75532087	0	AAGATTGTCCCATAAATAGGCTATTTT	1	2	7	AA2	3.0	.
chr9	75532173	75532200	chr9:75532173-75532200	0	AAACAAGCCCACTACAAAAGGAATGCCA	1	2	8	AC1	1.0	.
chr9	75532758	75532782	chr9:75532758-75532782	0	AGGCAATTTTATTGAAGGCTTGCTT	1	1	5	A2	-	dELS
chr9	75533326	75533347	chr9:75533326-75533347	0	AACTAAGTTCGTGGGCAAGTTT	1	2	2	AD4	1.0	.
chr9	75538042	75538070	chr9:75538042-75538070	0	AGGATTGCTTTCACTATTTGGGCTTTTTT	1	2	9	AA2	-	.
chr9	75539473	75539498	chr9:75539473-75539498	0	AAGCATGTCTGTTTTGCAGCAACTTT	1	2	6	AC1	-	.
chr9	75540343	75540369	chr9:75540343-75540369	0	TCATTTGTCTGTATAGAAAGCAAGTCC	1	3	7	ACD1	-	.
chr9	75542016	75542036	chr9:75542016-75542036	0	AGGCAAGCACTATGCTAGTTC	1	2	1	DD2	1.0	.
chr9	75543736	75543761	chr9:75543736-75543761	0	AAACTGGCCTATTTGGGGATTTGCCT	1	2	6	AB2	-	.
chr9	75548014	75548046	chr9:75548014-75548046	0	GATCTAGTTTAAGAGTTTGGAGCAGACTTGCTG	1	2	13	CD	-	.
chr9	75549570	75549589	chr9:75549570-75549589	0	GAAAAAGTTTAGACTGGCTT	3	2	0	AB3	1.0	.
chr9	75550286	75550306	chr9:75550286-75550306	0	AGGCATCCTCTGGGCAAGCAT	1	2	1	AD2	2.0	.
chr9	75552148	75552175	chr9:75552148-75552175	0	AGGAAAGTCTATATCCGCAGATAAGCTT	1	2	8	AA2	1.0	.
chr9	75557518	75557547	chr9:75557518-75557547	0	AGAAAAGTCCTAGGGAAGTTGAGAAAGTTT	1	2	10	AA2	-	.
chr9	75561589	75561611	chr9:75561589-75561611	0	AGCCTAGTTTGTTGAGGATGTTT	1	2	3	AD2	1.0	.
chr9	75565516	75565538	chr9:75565516-75565538	0	CAGCATGCCATTGAGTCTTGCTT	1	3	3	CCD2	-	.
chr9	75567041	75567065	chr9:75567041-75567065	0	AAACAAGCCTGTTGAAGATAAATTC	1	2	5	AA1	2.0	dELS
chr9	75568010	75568030	chr9:75568010-75568030	0	GGGAATGTATAAGGCAAGTTT	2	2	1	AD1	-	.
chr9	75568098	75568119	chr9:75568098-75568119	0	AAGCTAACTTAAAGGCTACCCC	1	2	2	AA2	-	.
chr9	75573592	75573613	chr9:75573592-75573613	0	AGGAATGCTTGAAAACATGTTG	1	2	2	AC2	1.0	.
chr9	75574674	75574697	chr9:75574674-75574697	0	CATTTTGCTCTTTAAAGCATGCCC	1	3	4	ACD1	2.0	dELS
chr9	75579742	75579770	chr9:75579742-75579770	0	GAGGTAGTTTCAAACCACAGGACAATTTC	1	2	9	AA2	-	.
chr9	75580167	75580195	chr9:75580167-75580195	0	AAACTGGTTTTAAGCCAAAAAATTAGTCC	1	2	9	AB2	-	.
chr9	75589800	75589823	chr9:75589800-75589823	0	GAGCTTCTTCATACAAACAATCTT	1	2	4	AA2	-	.
chr9	75592244	75592271	chr9:75592244-75592271	0	AGGCCTGTCTCCTCAGCCAGACTAGATC	1	2	8	BD3	2.0	.
chr9	75595028	75595049	chr9:75595028-75595049	0	GGACATGACCAGAGACTAATCT	1	2	2	AD2	-	.
chr9	75601527	75601558	chr9:75601527-75601558	0	AAGCTTCCCTAGGAAGAGCTAGGTGCTTGCTC	1	2	12	AD2	1.0	dELS,CTCF-bound
chr9	75601843	75601865	chr9:75601843-75601865	0	AAGCATTTTTCCTTGGCTAGCCA	1	3	3	ACC2	1.0	.
chr9	75606039	75606059	chr9:75606039-75606059	0	GAACTACTCTTGGACATGATT	1	2	1	AD2	1.0	.
chr9	75606764	75606784	chr9:75606764-75606784	0	GGACTATTCTTGGACATGATT	1	2	1	AD2	-	dELS
chr9	75608538	75608566	chr9:75608538-75608566	0	AAAGTTGTTTGTGGACCCTGGGGAAGTCC	1	2	9	AA2	1.0	.
chr9	75610825	75610852	chr9:75610825-75610852	0	CCACCTGCTTACGCCCCAAAACAAGTTC	1	3	8	BCD1	-	.
chr9	75612582	75612609	chr9:75612582-75612609	0	GAGATTGCTTTTGATTTTAAACATGTAT	1	2	8	AD3	2.0	.
chr9	75615043	75615075	chr9:75615043-75615075	0	TGGCTTGTCCTGATTTATATATTAGTCTTGCTC	1	2	13	CD	-	.
chr9	75615240	75615266	chr9:75615240-75615266	0	GGGCTTCTCCTGTGAAGAAATATGTTC	1	2	7	AA2	-	.
chr9	75618641	75618671	chr9:75618641-75618671	0	AGACTATTTCCATCATTCCAGAAACTTCCCT	1	2	11	AA2	3.0	.
chr9	75619646	75619671	chr9:75619646-75619671	0	TAGCTTGCTTTTGATTTGACAGGCTC	1	3	6	BCC1	1.0	.
chr9	75619683	75619707	chr9:75619683-75619707	0	GGACTTGCTTGTCTCAGATAAGACT	1	2	5	AD1	-	.
chr9	75620677	75620707	chr9:75620677-75620707	0	GAACTAACCTTGCATCCCAGAGAAAAAGCTT	1	2	11	AA2	-	.
chr9	75621974	75622005	chr9:75621974-75622005	0	AAGTTTCTTCATAGATCTCTAAGAACTTGTTT	1	2	12	AA1	-	.
chr9	75622263	75622285	chr9:75622263-75622285	0	CAGCATGCCAATGGGTCTTGCTT	1	3	3	CCD2	3.0	.
chr9	75626319	75626347	chr9:75626319-75626347	0	TGACATGTCATTGTGGGTTGAATTTGCTT	1	3	9	ACC2	2.0	.
chr9	75628456	75628487	chr9:75628456-75628487	0	GGGCTTGCTTAATAACCCTGGAAAGAATTTTT	2	2	12	AA1	-	DNase-H3K4me3
chr9	75631791	75631819	chr9:75631791-75631819	0	AAACAAATTTACAAGAAAAAAACAACCCC	1	2	9	AA2	-	.
chr9	75633359	75633378	chr9:75633359-75633378	0	AAGCATGCCTTGAGAAGCTT	3	2	0	AC1	1.0	.
chr9	75633512	75633539	chr9:75633512-75633539	0	GAAACTGTCTGCTTCCCAAGACTTGCCT	1	2	8	AB4	-	dELS,CTCF-bound
chr9	75635281	75635300	chr9:75635281-75635300	0	GAACTATCTTAGACTTGTCT	2	1	0	A2	-	.
chr9	75636496	75636526	chr9:75636496-75636526	0	GGAGATTCCTGGTAGAGGAAAGAGCTTGCCT	2	2	11	AA1	-	.
chr9	75639657	75639679	chr9:75639657-75639679	0	GGACAAGTCAATTAAATTTGCTA	1	3	3	ACC2	-	.
chr9	75641346	75641368	chr9:75641346-75641368	0	GGGCTAGCCATGAAGGTTTGTCA	1	3	3	ACC2	-	.
chr9	75644355	75644379	chr9:75644355-75644379	0	AAACATTTCTTAAATGAAGAAGTTT	1	2	5	AA2	3.0	.
chr9	75647039	75647066	chr9:75647039-75647066	0	GGGTTAGCCTGCAAGGCAAAGAAAGTCT	1	2	8	AA2	2.0	.
chr9	75651599	75651622	chr9:75651599-75651622	0	AAACTTCTCTAAAAAAGAAAGTCT	1	2	4	AA2	-	.
chr9	75655083	75655107	chr9:75655083-75655107	0	AACCGTGCCTCATAGGGACTTGCTT	1	2	5	BD4	2.0	.
chr9	75656301	75656326	chr9:75656301-75656326	0	GAATTTGTCCATGGCTGAGCTAATTC	1	2	6	AA2	-	.
chr9	75661943	75661965	chr9:75661943-75661965	0	TAACTAGTCTTTAAAAAATGTTT	1	2	3	AC2	2.0	.
chr9	75662125	75662149	chr9:75662125-75662149	0	GGGCAACCCTGCTCCAAGCAACTCT	1	2	5	AA2	3.0	.
chr9	75662561	75662586	chr9:75662561-75662586	0	AGACATGTCTAAAGCCAAAATAGGTT	2	2	6	AD1	-	.
chr9	75663363	75663385	chr9:75663363-75663385	0	AGACTTGTCTCAAAATATTGCTC	1	2	3	AD1	-	.
chr9	75664723	75664750	chr9:75664723-75664750	0	GAGCTAGTTTTCAGCCCTGAGCACCCCC	1	2	8	AB4	1.0	.
chr9	75665864	75665894	chr9:75665864-75665894	0	AAGCAAGCAAAAACAGCAAAGAAGCATGCTG	1	3	11	CCD2	4.0	.
chr9	75666606	75666636	chr9:75666606-75666636	0	AAACATGTCCAGTCCCTTTCTAAAGAAGCTC	1	1	11	A2	1.0	.
chr9	75671230	75671251	chr9:75671230-75671251	0	GAGTATTCTCTAAAACTAGTCC	2	2	2	AA1	2.0	.
chr9	75675253	75675277	chr9:75675253-75675277	0	AAGAATGCCTTTGATGGGCTTATTT	1	2	5	AA2	-	.
chr9	75676432	75676451	chr9:75676432-75676451	0	AGACCAGCTTGGGCAAACCT	3	2	0	AB3	1.0	.
chr9	75685556	75685575	chr9:75685556-75685575	0	AAACAAGCTTGTACAACTTC	2	2	0	AD1	-	.
chr9	75686486	75686505	chr9:75686486-75686505	0	AGACATGCCTGAGCAAAGTG	3	3	0	ACD2	-	.
chr9	75687707	75687732	chr9:75687707-75687732	0	GAACTTGCTCACCATGAGAGATATCC	2	2	6	AA1	1.0	.
chr9	75688400	75688425	chr9:75688400-75688425	0	AAGCTAGCTCCCTAAAAAACTAATCC	1	1	6	A1	1.0	.
chr9	75690250	75690275	chr9:75690250-75690275	0	GGAATTGCTCTGGTTCGAACATCTCT	1	2	6	AA2	-	.
chr9	75690731	75690761	chr9:75690731-75690761	0	AGGCATGTCTTACATGGTGATAGACAAGAGA	1	3	11	CDD3	-	.
chr9	75694770	75694794	chr9:75694770-75694794	0	AAACAAGCTCTCTGAGGACTGGGCC	1	2	5	BD4	1.0	.
chr9	75694838	75694858	chr9:75694838-75694858	0	AGACATACCTGAGGCATACCT	1	2	1	AA2	1.0	.
chr9	75695788	75695811	chr9:75695788-75695811	0	GAACTTATTCCTCCTGGCTAGCCA	1	3	4	ACC2	1.0	.
chr9	75696389	75696412	chr9:75696389-75696412	0	CAGCTTGCTTTTAAAAGCATTTAT	1	3	4	ACD2	-	.
chr9	75698498	75698518	chr9:75698498-75698518	0	ACCCTTGTCCTGAACTTGCTT	1	2	1	DD4	1.0	.
chr9	75700780	75700807	chr9:75700780-75700807	0	GGAAAAGCCTAGAACATTGAACATGGTC	1	2	8	AD3	-	.
chr9	75706770	75706797	chr9:75706770-75706797	0	AGGCTGCTTTTTTTACCTAAGCAAGCCT	1	2	8	AB1	-	.
chr9	75708994	75709016	chr9:75708994-75709016	0	AAACTTTTCATTACAACATGTTT	1	3	3	ACC2	-	.
chr9	75709196	75709221	chr9:75709196-75709221	0	AAGCATTTTTCTTTAAAAAAATGTTT	1	2	6	AA2	-	.
chr9	75709477	75709507	chr9:75709477-75709507	0	TAACATGCTCATGTATTCCTCTGACTTCTTC	1	3	11	ACC1	1.0	.
chr9	75709750	75709780	chr9:75709750-75709780	0	GGGAATTCTTGGATCTTTTTGAGGCTTGCTC	2	2	11	AA1	-	.
chr9	75711841	75711862	chr9:75711841-75711862	0	TAGCAAGACTGGAAACAAGCCA	1	3	2	CCD2	1.0	.
chr9	75712263	75712282	chr9:75712263-75712282	0	AAACATGCTCAATCATGGCT	3	2	0	DD1	3.0	.
chr9	75713657	75713685	chr9:75713657-75713685	0	AAGCCTGCCCAGAAGCATTAAACTTTTCC	1	2	9	AB3	2.0	dELS
chr9	75717964	75717991	chr9:75717964-75717991	0	AAAATAGTCCTCTCAAAGGAGCTATTTC	1	2	8	AA2	-	.
chr9	75721096	75721115	chr9:75721096-75721115	0	AAGAATTTTTGAACAAGTTC	2	2	0	AA1	1.0	.
chr9	75722372	75722397	chr9:75722372-75722397	0	AAAATAGTTTTATAGTAAAGTAGCCT	1	2	6	AA2	1.0	.
chr9	75722733	75722761	chr9:75722733-75722761	0	GAGTTAACTTTTGGGTAGAAAGCATGTTC	2	2	9	AA1	1.0	.
chr9	75723075	75723097	chr9:75723075-75723097	0	AGGCATGTCAGGGAAACTATTTT	1	2	3	AC2	-	.
chr9	75727460	75727490	chr9:75727460-75727490	0	AAACAACTTTCCCAGCCTAGGGAGCTATTTT	1	2	11	AA2	-	dELS
chr9	75728578	75728602	chr9:75728578-75728602	0	AGACTAGCTGAGAGGTGGCAAGCTG	1	3	5	CCC	-	.
chr9	75728909	75728940	chr9:75728909-75728940	0	AAGCTTGCTCCTTTACCAAATTAAAAATCCTT	2	2	12	AA1	-	.
chr9	75732720	75732747	chr9:75732720-75732747	0	GGACTATTCCAGCTCATCAGACATCTCC	1	2	8	AA2	-	.
chr9	75734316	75734340	chr9:75734316-75734340	0	AGATATGTTTCAGAAGAGCTTCCCT	1	2	5	AA2	-	.
chr9	75734598	75734618	chr9:75734598-75734618	0	AACCTTGCTGCAGACTTGCCT	1	2	1	CD	1.0	.
chr9	75735919	75735939	chr9:75735919-75735939	0	AAACAAGCTTCTAACATGGTC	2	2	1	CD	-	.
chr9	75738172	75738201	chr9:75738172-75738201	0	AGACAAACCTTTTAGCCTGAAGACAACCTT	1	2	10	AA2	-	.
chr9	75740661	75740687	chr9:75740661-75740687	0	TGACTTGCTCTTTGGAGCAAATAGTCC	1	3	7	ACC2	1.0	.
chr9	75744247	75744268	chr9:75744247-75744268	0	AGACTGGCCTCAAAATTTGCCC	1	2	2	AB2	1.0	.
chr9	75744293	75744314	chr9:75744293-75744314	0	GGACTAGCTTGGGGGAAAATTT	1	2	2	AA1	3.0	.
chr9	75746277	75746309	chr9:75746277-75746309	0	AAACAAATTTACAAGAAAAAAACAAACAATCCC	1	2	13	AA2	-	.
chr9	75752968	75752999	chr9:75752968-75752999	0	GGGCATGTCCATGTTTTCCTGAGAATTTGTAT	2	2	12	AD1	1.0	.
chr9	75753181	75753209	chr9:75753181-75753209	0	GAATATGTCCCATTAATTTGAACTTGGCT	1	2	9	AD3	1.0	.
chr9	75756402	75756432	chr9:75756402-75756432	0	TAACATGCCTTTGGTAGGAAAAAAAATGCCC	1	2	11	AC2	1.0	.
chr9	75756816	75756845	chr9:75756816-75756845	0	GAGGAAGCCTGGCTCTGCCAACACTAGTTT	1	2	10	AD2	1.0	.
chr9	75761852	75761874	chr9:75761852-75761874	0	GGACTTTTTTGGTCAGCAAGCTA	1	3	3	ACC2	-	.
chr9	75763644	75763663	chr9:75763644-75763663	0	AGACAAGCCTGGGCAATATG	2	3	0	ACD2	-	.
chr9	75764243	75764264	chr9:75764243-75764264	0	AAACATACTCAAAAACAAATTT	1	2	2	AA2	1.0	.
chr9	75766791	75766818	chr9:75766791-75766818	0	GGGGTTGTTTTTTTCTTGAAATTTGTTT	1	2	8	AA2	1.0	.
chr9	75767216	75767240	chr9:75767216-75767240	0	TTGCTTGTTTTTGTCAGGCTTGTCA	1	3	5	CCD1	1.0	.
chr9	75770877	75770905	chr9:75770877-75770905	0	GAACATGCTCCTTTAGCTCAGAGGAGTTT	2	2	9	AB1	-	.
chr9	75775323	75775347	chr9:75775323-75775347	0	TGACAAGCCTCACCACAACAAGCTA	1	3	5	CCC	1.0	CTCF-only,CTCF-bound
chr9	75778290	75778322	chr9:75778290-75778322	0	AAACAAGTCTTAAAAGTTTCAAAAAACATGAAA	1	3	13	CDD3	1.0	.
chr9	75781019	75781041	chr9:75781019-75781041	0	CACCATGTTGGTCAGGCTAGTCT	1	3	3	CCD1	-	.
chr9	75781347	75781372	chr9:75781347-75781372	0	AAACATGTCTCCAACTAAGCTAACTC	2	1	6	A1	1.0	.
chr9	75784884	75784914	chr9:75784884-75784914	0	GGAATAGTTTTAGTGGGATTGATACAAGCTC	1	2	11	AD2	1.0	.
chr9	75786443	75786466	chr9:75786443-75786466	0	TCATATGCCTCTAAGAACTTGTTT	1	3	4	ACD1	-	.
chr9	75786996	75787020	chr9:75786996-75787020	0	AGGCAAGTCTCATGGTAACAAATTC	1	2	5	AC1	-	dELS
chr9	75793199	75793221	chr9:75793199-75793221	0	GAACTTGCCAGTATAACTTGCTA	1	3	3	CCC	-	.
chr9	75796438	75796459	chr9:75796438-75796459	0	AGACTTTCTTATAAGTTAGTTC	1	2	2	AA2	-	.
chr9	75800461	75800492	chr9:75800461-75800492	0	AAACTTCCTCTCAAAAAAAGAAAAAAAAGTTT	1	2	12	AA2	-	.
chr9	75802581	75802601	chr9:75802581-75802601	0	GAGAAAGCTCCCAGCAAGTTT	1	2	1	AC2	-	.
chr9	75804534	75804554	chr9:75804534-75804554	0	AGCCTTGTTGTTAGCTAGCTT	1	3	1	CCD1	-	.
chr9	75807821	75807851	chr9:75807821-75807851	0	AAGTCTGTTTAAAGTGTAATAAAACAAGCTA	1	3	11	ABC1	-	.
chr9	75810069	75810098	chr9:75810069-75810098	0	CAACATGCTTTATGGCATTTTAACTTGTCC	1	2	10	CC	1.0	.
chr9	75810271	75810297	chr9:75810271-75810297	0	TGGCAAACCCATATGCATGGCTTGTCC	1	3	7	ACC2	-	dELS
chr9	75813368	75813397	chr9:75813368-75813397	0	AGACTAGTTCTAATGATGCTGGGGCAGTCT	1	2	10	AB1	-	.
chr9	75813875	75813901	chr9:75813875-75813901	0	AGACATGTCTACAGACAAAGAAAGCAC	2	2	7	AD1	-	.
chr9	75814833	75814856	chr9:75814833-75814856	0	AGAAATCTTCTAGAGAACAAGCTT	2	2	4	AA1	-	dELS
chr9	75820689	75820717	chr9:75820689-75820717	0	GAACATGCTCCTTTAGCTCAGAGGAGCTT	2	2	9	AB1	1.0	.
chr9	75822094	75822118	chr9:75822094-75822118	0	TAACTAGTCCCAGTGAGATAAGCCG	1	3	5	ACC2	1.0	.
chr9	75822607	75822638	chr9:75822607-75822638	0	AGGCTTATTGGTGGTAACTCCAAAGCATGTCT	1	2	12	AC1	1.0	.
chr9	75825685	75825710	chr9:75825685-75825710	0	GAGATTCTTTTTTTACAGGCTTGTCC	1	2	6	AA1	1.0	.
chr9	75828633	75828655	chr9:75828633-75828655	0	AAAATAGCCCAAAGGGCAAACCT	1	2	3	AA2	-	.
chr9	75829628	75829652	chr9:75829628-75829652	0	GAAGTAGTCTAACACAGAATTGCCC	1	2	5	AA2	-	.
chr9	75829879	75829904	chr9:75829879-75829904	0	TAGTATGTCTCAGCTTGGACTAGTCA	1	3	6	ACC1	1.0	.
chr9	75832536	75832559	chr9:75832536-75832559	0	AAACATATCTTAATAAAATTGCTC	1	2	4	AA2	1.0	.
chr9	75832780	75832812	chr9:75832780-75832812	0	AAACTTGTATTTCAATATTTTCTAAAGTTGTTT	1	2	13	AD2	1.0	.
chr9	75837457	75837483	chr9:75837457-75837483	0	TGACTAGCTGGCATTACAGACATGCAC	1	3	7	CCD1	-	.
chr9	75840507	75840530	chr9:75840507-75840530	0	AAGCATCTTCTTCCAAGCTTGCAT	1	2	4	AD2	-	.
chr9	75844494	75844519	chr9:75844494-75844519	0	GGGCTTGCTGCATACCTGGCTTATCC	1	3	6	ACC1	-	dELS
chr9	75845570	75845589	chr9:75845570-75845589	0	AGACAAGATCAGAGAAGCCT	2	2	0	AD2	-	.
chr9	75845615	75845635	chr9:75845615-75845635	0	TAGCTAGTTCGTAGCAAGGCC	1	3	1	CCD1	1.0	.
chr9	75847289	75847315	chr9:75847289-75847315	0	GAACAAGTCACTCTGCTTAGTTAGCTC	1	3	7	ACC2	1.0	.
chr9	75847846	75847875	chr9:75847846-75847875	0	AGGCTTGACTTCCAGGGCTCAAGCAATTCT	1	2	10	AD2	-	.
chr9	75854944	75854974	chr9:75854944-75854974	0	GGGCTTGATAATTTGCATTTCTAACAAGTTC	1	3	11	CCD2	-	.
chr9	75856630	75856661	chr9:75856630-75856661	0	GGACATGACTTTTACTAGGGGAGGACAATCTC	1	2	12	AD2	1.0	.
chr9	75858271	75858295	chr9:75858271-75858295	0	AAACTTGCTTGTATTATATAAGTTT	1	2	5	AD1	-	.
chr9	75858531	75858551	chr9:75858531-75858551	0	AAGCTAGTCTCCCACATGCTG	1	3	1	CCD2	1.0	.
chr9	75859325	75859352	chr9:75859325-75859352	0	AAACAAATTCAACTCTTTCAACAAGCCT	1	2	8	AC2	-	.
chr9	75861047	75861073	chr9:75861047-75861073	0	GGACATGTTGGGTGCCTGAGTATGCCC	1	2	7	AC2	-	.
chr9	75861667	75861686	chr9:75861667-75861686	0	AAACAAGTTTGTAGTTGTCC	2	2	0	AD1	-	.
chr9	75862519	75862551	chr9:75862519-75862551	0	AGACAAGCCTCACTGAAATTGTAAGGCTAAGTA	1	3	13	ACD2	-	.
chr9	75864330	75864358	chr9:75864330-75864358	0	AAGCAATTCCCCCAAATCAAGACTTGTTC	1	1	9	A2	1.0	.
chr9	75865907	75865934	chr9:75865907-75865934	0	AAACATCTTTTGTAGAGGCAACATGTTG	1	3	8	ACC2	-	.
chr9	75868630	75868652	chr9:75868630-75868652	0	AAACATGCTTGGTAAGCAAATTG	1	2	3	AC3	-	.
chr9	75871105	75871129	chr9:75871105-75871129	0	AGGCATGTTCTACCAAGGGTAACTC	2	2	5	AA1	1.0	.
chr9	75874566	75874585	chr9:75874566-75874585	0	AAGCATTTCTAGTCTTGTCT	3	2	0	AD2	1.0	.
chr9	75877925	75877948	chr9:75877925-75877948	0	AAGCAAGTCCAAGAAGTCAAGCTT	1	1	4	D2	1.0	.
chr9	75883073	75883100	chr9:75883073-75883100	0	GATCTAGTCCTTGGAATCAAAAAAGTTT	1	2	8	AD2	-	.
chr9	75883567	75883595	chr9:75883567-75883595	0	GAGCAAGCCTTGACTCTTGGGGATAGGCT	1	2	9	AD1	2.0	.
chr9	75884190	75884214	chr9:75884190-75884214	0	AGAAAAGCTTTTTGGGAACCAGTTT	1	2	5	AB2	-	.
chr9	75887724	75887746	chr9:75887724-75887746	0	GAATATGCCCTTTGAGTAAGTTT	1	2	3	AA2	1.0	.
chr9	75888123	75888143	chr9:75888123-75888143	0	CGGCATCCTTCAAACTTGTTA	1	3	1	ACC2	-	.
chr9	75889923	75889954	chr9:75889923-75889954	0	AAACTTTTCCCTTGGTGGAGAAAAAGAAGCCC	1	2	12	AA2	-	.
chr9	75892816	75892840	chr9:75892816-75892840	0	GGACATATTCCAGAGAAGCCAGCCC	1	2	5	AB2	-	dELS,CTCF-bound
chr9	75897690	75897711	chr9:75897690-75897711	0	CACCATGTTACCAGGCTTGTCT	2	3	2	CCD1	-	.
chr9	75899653	75899674	chr9:75899653-75899674	0	GGACATGCTTATAGAAATGTCT	1	1	2	A2	1.0	.
chr9	75903463	75903483	chr9:75903463-75903483	0	AACCTAGTTAAAAGCAAGTCT	1	2	1	CD	2.0	.
chr9	75904014	75904034	chr9:75904014-75904034	0	AGGCTAGCTTCCAGCAAGACC	1	2	1	CD	-	dELS
chr9	75907132	75907153	chr9:75907132-75907153	0	TGACTTGCATAATAGCTTGCCC	1	3	2	CCD2	1.0	.
chr9	75907620	75907640	chr9:75907620-75907640	0	AGGCAAGTCCCAGATTATCCT	1	2	1	AA1	-	dELS
chr9	75907796	75907822	chr9:75907796-75907822	0	AAACAATTTCCAATCACGGGCAAATTT	1	2	7	AA2	1.0	.
chr9	75908083	75908111	chr9:75908083-75908111	0	AAACATCCTTGGAGATAGGAAACAAACTC	1	2	9	AA2	-	dELS
chr9	75909679	75909711	chr9:75909679-75909711	0	GAGCAAGACTCCGTCTCAAGAAAAAAAATGCCC	1	2	13	AD2	-	.
chr9	75912240	75912264	chr9:75912240-75912264	0	AAAGATGCCTGGAGGAAGCACGTTC	2	2	5	AB3	1.0	.
chr9	75912587	75912618	chr9:75912587-75912618	0	GAGGAAGCCTATAGGTCTTTGCAGACTTGCAT	1	2	12	AD3	-	dELS
chr9	75914672	75914695	chr9:75914672-75914695	0	AGAGTTGCTTCATTAAACTTTTCT	1	2	4	AA2	-	.
chr9	75918918	75918948	chr9:75918918-75918948	0	CAACTAGCTCTCTTGATGACAGGGCTTTTCT	1	2	11	AC2	-	.
chr9	75920257	75920276	chr9:75920257-75920276	0	AAGCTGTCCCAAGCTAGTCT	3	2	0	AB1	-	.
chr9	75925323	75925352	chr9:75925323-75925352	0	AAACTTTCACTAAGGTTTAGAGACATGCCC	2	2	10	AD1	-	.
chr9	75926559	75926591	chr9:75926559-75926591	0	AAACATTCTCAGCATGGTTCTCCAGGCATCTCC	1	2	13	AA2	1.0	.
chr9	75931274	75931299	chr9:75931274-75931299	0	AGGAAAGCTGAACTTTTGACTTGTCC	1	3	6	ACC1	-	.
chr9	75933085	75933110	chr9:75933085-75933110	0	GGGAGAGCCTAGAAGCAAGCATGCTA	1	3	6	ABC1	-	.
chr9	75933597	75933628	chr9:75933597-75933628	0	AGCCTTGTTTAATTTTTTTCTGGAATATGTTC	1	2	12	AD2	1.0	.
chr9	75933848	75933868	chr9:75933848-75933868	0	AAACTTTTTTGAAGCTTTTCT	1	2	1	AA2	1.0	.
chr9	75937942	75937961	chr9:75937942-75937961	0	GGAAATGTTGTGGCTTGTTT	4	3	0	ACC1	1.0	.
chr9	75938557	75938581	chr9:75938557-75938581	0	AGGCTTGCTCGATACAGGATTGCCA	1	2	5	AC1	1.0	.
chr9	75941694	75941722	chr9:75941694-75941722	0	GGAGAAGCCTTTCAGCCTTAGATTAGCCC	1	2	9	AA2	-	.
chr9	75942684	75942703	chr9:75942684-75942703	0	AGACTTGTTCGAGGAAGCAC	2	2	0	AD1	-	.
chr9	75944547	75944571	chr9:75944547-75944571	0	TGACTTGTTTCTTGAGAGCACTTTC	1	3	5	ABC2	-	.
chr9	75946375	75946403	chr9:75946375-75946403	0	TAGCATGCCACTCCTCTGTGGGCTTATTT	1	3	9	ACC1	-	.
chr9	75947648	75947670	chr9:75947648-75947670	0	GGACATACTTTTCAGACTTACTC	1	2	3	AA2	1.0	dELS
chr9	75949125	75949157	chr9:75949125-75949157	0	GAGTATGTCTCAGATATGTCAAGGGACATACCT	1	2	13	AA2	1.0	.
chr9	75953539	75953567	chr9:75953539-75953567	0	CCACGTGCCTACTGGAAGGAAACATGCTT	1	3	9	BCD1	1.0	.
chr9	75955342	75955368	chr9:75955342-75955368	0	AGGCATGGTTGGAAAATCAGCTTGCCT	1	2	7	CD	1.0	.
chr9	75956152	75956174	chr9:75956152-75956174	0	GATCAAGTCTATTGGAATTGCCC	1	2	3	AD2	-	.
chr9	75956262	75956287	chr9:75956262-75956287	0	AAGCTTGTCACTCTTTTATCTAGTTT	1	3	6	CCD2	-	dELS
chr9	75956714	75956741	chr9:75956714-75956741	0	GGAAATGTCTTGGAACTTGGACAAGATT	1	2	8	AD3	-	.
chr9	75959410	75959434	chr9:75959410-75959434	0	CTGCTTGTTCCATGTTGACAAGCTT	1	3	5	CCD1	1.0	.
chr9	75959983	75960004	chr9:75959983-75960004	0	AAGCAATTTTGGACACTAGTTT	1	2	2	AD2	-	.
chr9	75961574	75961593	chr9:75961574-75961593	0	GAACATGTTTAAGTATGTTT	3	1	0	A2	-	.
chr9	75966218	75966244	chr9:75966218-75966244	0	AGGCATGTCACAAAAAGGAACAATCTC	1	2	7	AC2	1.0	.
chr9	75967617	75967646	chr9:75967617-75967646	0	GAGCATGCTAAAGCTTTCAAAAGGTTGCCT	1	2	10	AC2	2.0	.
chr9	75968266	75968288	chr9:75968266-75968288	0	GGGTCAGTCTCAGGAACTAGTTC	1	2	3	AB4	1.0	.
chr9	75968469	75968491	chr9:75968469-75968491	0	GAATATGCTTCATGAAAAAGTCT	1	2	3	AA2	-	.
chr9	75969638	75969664	chr9:75969638-75969664	0	AAGCAAGCTTGTTGGTGGGTGTAGCTT	1	2	7	AD1	-	.
chr9	75970809	75970841	chr9:75970809-75970841	0	GAGGAAGTTTCACCGTGTTGCCCAGGCTGGTTC	1	2	13	AB3	-	.
chr9	75974482	75974514	chr9:75974482-75974514	0	CAGCATTTTTCCCTGAGGCCGAAAGGCATGCTT	1	2	13	AC1	-	.
chr9	75975400	75975420	chr9:75975400-75975420	0	AAGCAAGATGCTGACATGCTT	1	3	1	CCD2	-	.
chr9	75976021	75976051	chr9:75976021-75976051	0	GAATTTGTTTTAGGTACTTTAGAATTTGTTT	1	2	11	AA2	-	.
chr9	75976446	75976469	chr9:75976446-75976469	0	AAACTTGTCCCAAAGAACAAATTT	1	1	4	A1	2.0	.
chr9	75976493	75976524	chr9:75976493-75976524	0	TGTCTTGCCTTTGAGAGATTTTCAGCAAGTTT	1	3	12	CCD1	-	.
chr9	75979426	75979450	chr9:75979426-75979450	0	GGACAAGTTCAGCTGGAACCTGTAT	1	2	5	BD1	1.0	CTCF-only,CTCF-bound
chr9	75984448	75984472	chr9:75984448-75984472	0	GGATTAGTTTTGAAAAGAGTTGTCT	1	2	5	AA2	1.0	.
chr9	75984491	75984514	chr9:75984491-75984514	0	AAGCATGCAAATATGAACTAGTTA	1	3	4	CCD2	-	.
chr9	75985173	75985201	chr9:75985173-75985201	0	AGACATCCCGCTAAAACTGGAACATGCTT	1	2	9	AC1	2.0	.
chr9	75985304	75985323	chr9:75985304-75985323	0	TACCTTGTTTAAACAAGCTT	3	2	0	CD	-	.
chr9	75985336	75985363	chr9:75985336-75985363	0	TAAGATGTTTCTCCAATAGAGCATGTTT	1	2	8	AC3	2.0	.
chr9	75986611	75986639	chr9:75986611-75986639	0	AAACTAGTCTAGCTAATGCACACTGGTTC	1	2	9	BD1	-	.
chr9	75987421	75987445	chr9:75987421-75987445	0	GGGCGGGTCTCTTGAGGGCAAGCTC	1	2	5	BB1	1.0	.
chr9	75988481	75988500	chr9:75988481-75988500	0	CATGTTGCCCAGGCTTGTCT	2	3	0	ACD1	-	.
chr9	75990682	75990704	chr9:75990682-75990704	0	AAACTTGCTGGACAAGCAACTCC	1	2	3	AC2	-	dELS
chr9	75990949	75990976	chr9:75990949-75990976	0	GAGCAAACTCTGTAATAAAAGCAAACCT	1	2	8	AA2	1.0	dELS,CTCF-bound
chr9	75992277	75992304	chr9:75992277-75992304	0	AGGCTTCTCTTTGTAGGAGGGCTTATTC	1	2	8	AA2	-	.
chr9	75992914	75992945	chr9:75992914-75992945	0	GGGCATATCTGCCAAAAGCTATGAACTAGCTA	1	2	12	AC2	1.0	.
chr9	75993750	75993774	chr9:75993750-75993774	0	GATCAAGCTTCCAAGAGACTTGCTT	1	1	5	D1	-	dELS
chr9	75995050	75995082	chr9:75995050-75995082	0	AAACATGTTCTCTCTCTGCCTGGATGCTTCTCC	2	2	13	AD1	-	.
chr9	75996922	75996945	chr9:75996922-75996945	2	GTGGTTGTCTTCCTGAACATGTTG	1	3	4	ACD1	1.0	dELS
chr9	75999534	75999563	chr9:75999534-75999563	0	GGGCTAGTTAATTGCAGCAGGAACATGCCC	2	1	10	C2	-	.
chr9	76001889	76001911	chr9:76001889-76001911	0	GAACAAATCATTTAAACTAGTTG	1	3	3	ACC2	-	.
chr9	76002383	76002414	chr9:76002383-76002414	0	GAGGATTTTTTTGCATGCAAATGAACAAGTTT	2	2	12	AA1	-	.
chr9	76004226	76004251	chr9:76004226-76004251	0	AAACAAGTCTCACTTTGGATTTCTTT	1	2	6	AA1	-	.
chr9	76005254	76005273	chr9:76005254-76005273	0	AAAGTTGCTTGAACAAATTT	1	2	0	AA2	-	.
chr9	76005775	76005805	chr9:76005775-76005805	0	AGGATAGTTTACATTCTCATCAACCATGTTT	1	2	11	AD2	-	.
chr9	76006073	76006092	chr9:76006073-76006092	0	AGGCTAATTTTGGCTTGTTT	2	2	0	AC2	-	.
chr9	76007880	76007899	chr9:76007880-76007899	0	CATGTTGCCCAGGCTAGTCT	2	3	0	ACD1	1.0	.
chr9	76010759	76010781	chr9:76010759-76010781	0	CAACATGCTTGGAAAACTATGTT	1	3	3	ACD2	-	.
chr9	76011376	76011404	chr9:76011376-76011404	0	AAGCAACTTTGTAGATTTTATACTAGTTT	1	2	9	AD2	-	.
chr9	76016524	76016553	chr9:76016524-76016553	0	AAGCTTGTTCTTGGTGCCTCAGAAATGCCC	1	1	10	A2	-	.
chr9	76018240	76018260	chr9:76018240-76018260	0	GTGGTAGTTTAAAACTAGCCA	1	3	1	ACD1	1.0	.
chr9	76023464	76023491	chr9:76023464-76023491	0	AGACCAGCCTGGGCAACAAAGCAAGACC	1	2	8	BD3	1.0	dELS
chr9	76024802	76024823	chr9:76024802-76024823	0	AAGCACGTTCGGTAACATGTCA	1	3	2	BCC2	1.0	.
chr9	76029626	76029647	chr9:76029626-76029647	0	AGACTTTTTTAAAGCCAAGCCC	1	2	2	AD2	-	.
chr9	76029794	76029815	chr9:76029794-76029815	0	AGGCAAGGTTTGAGGCAAGTTT	1	1	2	D2	-	.
chr9	76032217	76032247	chr9:76032217-76032247	0	GAACATATTTGGAATTATGTCATACTTGCCT	1	2	11	AD2	-	.
chr9	76032956	76032982	chr9:76032956-76032982	0	AGACTTGTTTTCTAAAAGGAATAGATT	1	2	7	AD1	1.0	dELS
chr9	76033796	76033818	chr9:76033796-76033818	0	AAACAAGCCCCTCAGGCCTCTTT	1	2	3	AB1	-	.
chr9	76039610	76039641	chr9:76039610-76039641	0	AAGCATGCCTATGCTGATCCATGGACAAACAC	1	2	12	AD4	-	.
chr9	76041415	76041444	chr9:76041415-76041444	0	AGGCATCCTCTTGTTAAGCCAGACATTTCT	1	2	10	AA2	1.0	.
chr9	76051998	76052022	chr9:76051998-76052022	0	AATCTTTTTTCGTAGAAACAAGCTC	1	2	5	AD1	-	.
chr9	76053733	76053764	chr9:76053733-76053764	0	CAACATGTCTCTACGAAGTTCCAAACTTTCCC	1	2	12	AC2	3.0	.
chr9	76058045	76058067	chr9:76058045-76058067	0	TGGCATGTTGCTTAGGCTGGTCT	1	3	3	BCC1	-	.
chr9	76060154	76060179	chr9:76060154-76060179	0	GAACAACTCAGGAATTAGGCATGTTG	1	3	6	ACC2	-	.
chr9	76066528	76066557	chr9:76066528-76066557	0	AGCAAAGTTCCAGGAAAAGAGGACTTGTTA	1	3	10	ACD1	1.0	.
chr9	76071683	76071708	chr9:76071683-76071708	0	AGGGAAGCCCTGTAATGAGCTAGTTC	1	1	6	A1	-	.
chr9	76071851	76071878	chr9:76071851-76071878	0	GGACCAGCCCCCCTCACCCGGCAAGCCT	1	2	8	BC2	-	.
chr9	76074228	76074250	chr9:76074228-76074250	0	AGGCATCTTTCTGGGGCAACCCT	1	2	3	AA2	-	.
chr9	76076107	76076136	chr9:76076107-76076136	0	TAACAAGCCCATCATATGAAGAACTATTAT	1	3	10	ACD2	-	.
chr9	76079325	76079344	chr9:76079325-76079344	0	GGGCATGTTTCACCATGTTG	3	3	0	CCD2	1.0	.
chr9	76080270	76080296	chr9:76080270-76080296	0	TAACTTGTCTTTTTAAAAGGCTTCGCT	1	3	7	ACD2	1.0	.
chr9	76084873	76084905	chr9:76084873-76084905	0	AGGTTTGTTTTTCTGCTTCACCTGAGCTTGCAT	1	2	13	AD3	-	.
chr9	76085430	76085453	chr9:76085430-76085453	0	GGACTTGCTTTACAGAGCTATCGT	1	2	4	AD4	-	.
chr9	76086651	76086674	chr9:76086651-76086674	0	AAGCATGTTTTCCTAAAGAAGTTG	1	2	4	AC1	-	DNase-H3K4me3,CTCF-bound
chr9	76087347	76087379	chr9:76087347-76087379	0	AAATTAGCTAATGATAGGGTTGTAGGCAAGTTC	1	2	13	AC1	-	.
chr9	76088079	76088098	chr9:76088079-76088098	0	AAGCCAGTCTGAGGATGTTT	2	2	0	AB2	-	.
chr9	76088679	76088705	chr9:76088679-76088705	0	AAACAAGTCTGGGGCTTAAGTAAGCTC	1	1	7	A2	1.0	.
chr9	76097643	76097674	chr9:76097643-76097674	0	GGACAAATTAATCTGTCTGTCTCAACATGCTT	1	3	12	ACC2	-	.
chr9	76097782	76097810	chr9:76097782-76097810	0	AGGAAAGCTCTAACTTTTCGGGGATGCCC	1	2	9	AA2	1.0	.
chr9	76098184	76098209	chr9:76098184-76098209	0	AAAATTGCCTACCCATATACATGTCC	1	2	6	AD2	-	.
chr9	76103428	76103450	chr9:76103428-76103450	0	GGGGTTGCTATAAAAGCTTGTCA	1	3	3	ACC1	-	.
chr9	76104696	76104724	chr9:76104696-76104724	0	GGATTTGTTTCTGTGCATTGAAAATGTCT	1	2	9	AA2	-	.
chr9	76105432	76105460	chr9:76105432-76105460	0	GAAAAAGCCTAGTGATATTGTACAAGCTT	1	2	9	AD2	1.0	.
chr9	76108202	76108228	chr9:76108202-76108228	0	AAAAAATTTTGAATTCCAAACATGTCT	2	2	7	AA1	1.0	.
chr9	76114492	76114520	chr9:76114492-76114520	0	AGAGATGTCTATTATAACTGGAAAAGCCC	1	2	9	AA2	-	.
chr9	76114603	76114628	chr9:76114603-76114628	0	AAACATGTTGGATAGTTGAGTTGCTC	1	3	6	ACC2	1.0	.
chr9	76117710	76117742	chr9:76117710-76117742	0	AAACTGGCATCACTTCACAGATTAAACTTGTTC	1	2	13	BD1	-	.
chr9	76118796	76118815	chr9:76118796-76118815	0	AGCCAACTTTAAGCATGTTT	3	2	0	AD1	-	.
chr9	76119104	76119132	chr9:76119104-76119132	0	AGACATTTTTGAATTGTGAGGACTAGTAT	1	2	9	AD2	-	.
chr9	76120307	76120328	chr9:76120307-76120328	0	AAACATTTTCTTAAGCATTCTT	1	2	2	AA2	2.0	dELS,CTCF-bound
chr9	76120357	76120388	chr9:76120357-76120388	0	GAACCAGTCTTTTGTGTTCCAAAAACAATCCC	1	2	12	AB3	1.0	dELS,CTCF-bound
chr9	76120483	76120509	chr9:76120483-76120509	0	TGGCATATTAATGTATCAGACTTGTCC	1	3	7	ACC2	-	dELS,CTCF-bound
chr9	76123890	76123913	chr9:76123890-76123913	0	AAATTAGCTTTGCAGAGAAAGTCT	1	2	4	AA2	-	.
chr9	76123991	76124015	chr9:76123991-76124015	0	GGACAAGTCTAGGGGATGCAACTCT	1	2	5	AD1	-	.
chr9	76129286	76129311	chr9:76129286-76129311	0	AGACTAGTTTCATCTTGAATTGGTTT	1	2	6	AB1	-	.
chr9	76129418	76129445	chr9:76129418-76129445	0	GAAACAGTTTCATTATCTAGACTAGCTG	1	3	8	ABC1	-	.
chr9	76135132	76135153	chr9:76135132-76135153	0	TAACATGGTCCTGGGCAAGTCA	1	3	2	CCD2	-	.
chr9	76136306	76136331	chr9:76136306-76136331	0	AGGCTAGCAGGAGAAGCAACATGCTT	1	3	6	CCD2	1.0	.
chr9	76136709	76136730	chr9:76136709-76136730	0	TAACTTGTTGGAAAAGTAGTTT	1	3	2	ACC2	1.0	.
chr9	76143434	76143460	chr9:76143434-76143460	0	AAACAAGTTGATTCAAGTTGCTAGTCT	1	3	7	CCD2	-	.
chr9	76146997	76147024	chr9:76146997-76147024	0	AAGCATGCTCAATGCATTAAATGTGCTT	2	2	8	AB1	1.0	.
chr9	76148593	76148618	chr9:76148593-76148618	0	AAACAACTTCTCCCCAAAGCTGGCCT	1	2	6	AB2	2.0	.
chr9	76150270	76150299	chr9:76150270-76150299	0	TGGCATGTTTGGATCTGGCTGGAGTTGTTA	1	3	10	ACC2	-	.
chr9	76153003	76153029	chr9:76153003-76153029	0	TGGATAGCTTTGAATAAAAACTAGCTG	1	3	7	ACC1	-	.
chr9	76153164	76153186	chr9:76153164-76153186	0	AGGCAAGTTTTGCAAACCTCCTT	1	2	3	AB1	-	.
chr9	76153292	76153314	chr9:76153292-76153314	0	TAACTTGTTCCCTCAATATGTTT	1	3	3	ACC2	-	.
chr9	76156653	76156678	chr9:76156653-76156678	0	AATCTAGTTCGACCAGTGACTTGCTA	1	3	6	CCD1	1.0	.
chr9	76157190	76157216	chr9:76157190-76157216	0	GACAATGCCCCAAAATAGAGCAAGCCA	1	3	7	ACD1	-	.
chr9	76163467	76163489	chr9:76163467-76163489	0	GTGCATGCTCCCCTGGCAAGCCC	1	2	3	CD	2.0	.
chr9	76163526	76163551	chr9:76163526-76163551	0	GGAGAAGTCCTAGAATGGACTTTCCT	1	2	6	AA2	-	.
chr9	76163711	76163738	chr9:76163711-76163738	0	GAAAATGTTTTTAGATGAGAGCAACTTT	1	2	8	AA2	1.0	.
chr9	76165935	76165965	chr9:76165935-76165965	0	AAGTATGTTCTTTGCAATGCAAAGCAAACCT	1	2	11	AA2	1.0	.
chr9	76169581	76169612	chr9:76169581-76169612	0	AGACCAGCTCTAGTGCCCAGCTGAACTTGCTA	1	2	12	BC2	-	.
chr9	76170121	76170147	chr9:76170121-76170147	0	AGACTTTCTATGTCTGTAAACAAGCCA	1	3	7	ACC2	-	.
chr9	76170452	76170474	chr9:76170452-76170474	0	ATGCTAACCTGTAAAGCTTGTTT	1	2	3	AD1	1.0	.
chr9	76173310	76173331	chr9:76173310-76173331	0	GAGCTAGCCCCTGACCTTGTCT	1	1	2	D2	-	.
chr9	76174261	76174291	chr9:76174261-76174291	0	AGAGTTGTTCTGTCTACTTATTAACAAGTCA	1	3	11	ACC1	-	.
chr9	76177089	76177108	chr9:76177089-76177108	0	AGACTAGCCTGGGCAACATG	2	3	0	ACD2	-	.
chr9	76177476	76177503	chr9:76177476-76177503	0	TAGCATCCTAGAATCAATAAACATGCTT	1	3	8	ACC2	-	.
chr9	76178812	76178838	chr9:76178812-76178838	0	TAACTAGCCCATGTCATTAGAAAGTTT	1	3	7	ACC2	-	.
chr9	76180294	76180323	chr9:76180294-76180323	0	GAACTTATTCCTCCCATCTCACACAAGTTT	1	2	10	AD2	1.0	.
chr9	76181907	76181936	chr9:76181907-76181936	0	GAACAAGGTTCAGCCACACAGGGCATATTC	1	2	10	AD2	1.0	.
chr9	76183993	76184019	chr9:76183993-76184019	0	AAGCAAGTATTCACAGTATACTTGTTC	1	2	7	DD2	-	.
chr9	76185248	76185279	chr9:76185248-76185279	0	GGAGATGTTTTCCTTGAATGGATGACTTGCTC	1	2	12	AC2	-	.
chr9	76185777	76185798	chr9:76185777-76185798	0	GGGCAAGTCACTTAACTACTCC	1	3	2	ACC1	1.0	.
chr9	76187562	76187581	chr9:76187562-76187581	0	TGTGTTGCCCAGGCTAGTCT	2	3	0	ACD1	-	.
chr9	76189838	76189863	chr9:76189838-76189863	0	CAGCATGCATCAGATATGACATGCTC	1	3	6	CCD2	1.0	.
chr9	76194025	76194048	chr9:76194025-76194048	0	AGACTTGCTGCTACTGGCTTTTCC	1	3	4	ACC1	-	.
chr9	76194383	76194413	chr9:76194383-76194413	0	AAGCTTGTGCCCATGTTGGCCGGGCAACTTT	1	2	11	AD2	2.0	.
chr9	76194965	76194985	chr9:76194965-76194985	0	CAGCAAGCTAGGAAAAAGCCT	1	3	1	ACC2	-	dELS
chr9	76195252	76195272	chr9:76195252-76195272	0	GCACAAGCCTAAAGCAAGGTC	1	2	1	DD3	-	.
chr9	76197074	76197096	chr9:76197074-76197096	0	GAACATTACCAATGAACTTGCTC	2	2	3	AD1	1.0	.
chr9	76199054	76199086	chr9:76199054-76199086	0	AAACTAGTCCACTGCAACTAAGAAAGTATACTT	2	2	13	AA1	1.0	.
chr9	76200070	76200091	chr9:76200070-76200091	0	GAACCAGCTCCCAGACTTCTCC	1	2	2	AB3	-	.
chr9	76205892	76205913	chr9:76205892-76205913	0	TGGCAAGTTTGGAAATATGCTT	1	2	2	AC2	1.0	.
chr9	76211395	76211423	chr9:76211395-76211423	0	AGACAAATTGTGTGATTTGGGGCAAGCTG	1	3	9	ACC2	-	.
chr9	76211507	76211539	chr9:76211507-76211539	0	AAACTTTCTTGAGAGGCTTTCCAAAGCTTTCTC	1	2	13	AA2	-	.
chr9	76212848	76212869	chr9:76212848-76212869	0	AGAAAAGTTAAGTAGCAAGCCT	1	3	2	ACC1	-	.
chr9	76214860	76214879	chr9:76214860-76214879	0	AAGCTTTTCTAGAAAAGCTT	1	2	0	AA2	1.0	.
chr9	76215488	76215513	chr9:76215488-76215513	0	AGACTTGTTTCACTGGTTGCTTGTTC	1	2	6	CD	1.0	.
chr9	76216141	76216163	chr9:76216141-76216163	0	GGACTTCTCTGTAGGACTAGGCT	1	2	3	AD2	-	dELS,CTCF-bound
chr9	76217643	76217674	chr9:76217643-76217674	0	AGGCATGCTTCCAAGTGGGGAGAAGATAGCTC	1	1	12	A2	1.0	.
chr9	76221206	76221233	chr9:76221206-76221233	0	GAGTAAATCTGCTTTGTGAAACATGCCT	2	2	8	AA1	-	.
chr9	76223417	76223443	chr9:76223417-76223443	0	ATGTTTGCTTAGAATCTGGACTTGTTG	1	3	7	ACD1	-	.
chr9	76226231	76226260	chr9:76226231-76226260	0	AGGCTTTTTCTGCTACATAAAGGCAAACTC	1	2	10	AA2	-	.
chr9	76229160	76229192	chr9:76229160-76229192	0	GAATTTGCTTTAAAGAAGCATCAGGACTTACTC	1	2	13	AA2	-	.
chr9	76229945	76229964	chr9:76229945-76229964	0	GAGCTTGCCTGGGCATCTCA	4	2	0	AC3	-	.
chr9	76230829	76230853	chr9:76230829-76230853	0	CATCTAGTTGCAGGAAAACAAGCTC	1	3	5	CCD1	2.0	.
chr9	76230998	76231023	chr9:76230998-76231023	0	AAAATTGCCTTCCATGAAACTGGTCT	1	2	6	AB3	-	.
chr9	76231637	76231661	chr9:76231637-76231661	0	AAACTAGCCACATCCAGACTATTCC	1	2	5	AC2	-	.
chr9	76232145	76232164	chr9:76232145-76232164	0	AGTGAAGTTTAAACAAGCCA	2	3	0	ACD1	-	.
chr9	76233028	76233059	chr9:76233028-76233059	0	TGACATTTCCCTTGCAAAGCATGAGCATGCTG	1	3	12	ACC2	-	.
chr9	76233200	76233221	chr9:76233200-76233221	0	TAGCTTGTTTGGAAGCAGATTC	1	3	2	ABC2	-	dELS
chr9	76233748	76233779	chr9:76233748-76233779	0	CTGCTTGCTGTCAGTACACAAAAAGCTTGTTC	1	3	12	CCD1	3.0	.
chr9	76237460	76237481	chr9:76237460-76237481	0	AAGCATGTTTTAAAAATTGCAT	2	2	2	AD1	-	.
chr9	76238267	76238297	chr9:76238267-76238297	0	AGACTTTTTCATTCCCTCCAGAAACAAATTC	1	2	11	AA2	-	.
chr9	76240661	76240692	chr9:76240661-76240692	0	AAGGATGTCTGGGATGCAGCTTGGGTATGTCC	1	2	12	AA2	-	.
chr9	76242867	76242889	chr9:76242867-76242889	0	GGGCAAGTCTACCCAGCAAGATA	1	3	3	CCD1	-	.
chr9	76243697	76243717	chr9:76243697-76243717	0	AAACTACCTGAGAACAAGCTC	1	2	1	AC1	-	.
chr9	76244074	76244100	chr9:76244074-76244100	0	AAACTAGCCAAGTGTGATGGCATGCAC	1	3	7	CCD1	-	.
chr9	76248659	76248689	chr9:76248659-76248689	0	AGATTTGCTGGTTACCAACTTAAACAAGTTA	1	3	11	ACC1	-	.
chr9	76248908	76248936	chr9:76248908-76248936	0	AGGCATGCACTATTAGCCTGGACTAATTT	1	2	9	AD2	1.0	.
chr9	76248962	76248981	chr9:76248962-76248981	0	TATGTTGCCCAGGCTAGTCT	2	3	0	ACD1	-	.
chr9	76250621	76250648	chr9:76250621-76250648	0	AAAACTGTCCAGTTCATTAAACAAGTCA	1	3	8	ABC1	1.0	.
chr9	76253339	76253362	chr9:76253339-76253362	0	AAACAAGCTCCATTAAACAGTTCT	1	2	4	AB4	2.0	.
chr9	76254394	76254426	chr9:76254394-76254426	0	GAACTTGTCCATTGTCTTACCTTGGAAATGTCT	1	1	13	A2	-	.
chr9	76254822	76254850	chr9:76254822-76254850	0	AAGCTTGTTCTTTGCTCCTAAGCTGCTCA	1	3	9	ABC2	-	.
chr9	76257663	76257687	chr9:76257663-76257687	0	CGGCAAGCTGGAGAAGGACCAGTTC	1	3	5	BCC2	2.0	.
chr9	76259682	76259707	chr9:76259682-76259707	0	AGGTAAGCATATGGTTGAACATGCTT	2	2	6	AD1	1.0	.
chr9	76262917	76262949	chr9:76262917-76262949	0	AAACAAATTTACAAGAAAAAAAAAAACAACCCC	1	2	13	AA2	-	.
chr9	76266089	76266108	chr9:76266089-76266108	0	AAGCTTCTTCAAACATCCCT	1	2	0	AA2	-	.
chr9	76269785	76269809	chr9:76269785-76269809	0	AAACATTTTTGAAGAAAACTATTTC	1	2	5	AA2	-	.
chr9	76270105	76270124	chr9:76270105-76270124	0	GGACTTGTTTACACAAGCCC	2	1	0	D2	-	dELS
chr9	76272215	76272246	chr9:76272215-76272246	0	GAACAAGTCTTTTCTACTTCCTAAATATTTTT	2	2	12	AA1	-	.
chr9	76273882	76273909	chr9:76273882-76273909	0	AAGCAAGCCTCTTGCTTTGGACTCGCAA	1	3	8	BCD2	1.0	.
chr9	76275342	76275362	chr9:76275342-76275362	0	AAGAATGCTCTGAATTTGCCC	1	2	1	AA2	1.0	.
chr9	76275366	76275391	chr9:76275366-76275391	0	AAGCAAGATTTTAAAAAAGCTATTTT	1	2	6	AD2	-	.
chr9	76278073	76278100	chr9:76278073-76278100	0	GGACATCTCAACAGGGGTGGACATGCTG	1	3	8	ACC2	1.0	.
chr9	76278136	76278155	chr9:76278136-76278155	0	AGACTTGTTTAAGAATGCTT	3	1	0	A2	1.0	.
chr9	76279032	76279055	chr9:76279032-76279055	0	AGGCATGTCTCCCAATGCTATCCC	2	2	4	AD1	2.0	.
chr9	76279754	76279786	chr9:76279754-76279786	0	GGGGTTGTTTGTTTTTTTCTTGTAAATTTGTTT	1	2	13	AA2	-	.
chr9	76280419	76280446	chr9:76280419-76280446	0	GATTAAGCTTAGTGAGGAAGGCAAGTCA	1	3	8	ACD1	1.0	.
chr9	76281200	76281229	chr9:76281200-76281229	0	GGAACAGCCTTCCATTGGGAAAACATGCCA	1	3	10	ABC1	1.0	.
chr9	76283642	76283666	chr9:76283642-76283666	0	AGGCATGCCTGTAGTATACTATTTT	2	2	5	AD1	1.0	.
chr9	76283871	76283898	chr9:76283871-76283898	0	AAACAAGTTAATTAGAATCAAATAGTCC	1	3	8	ACC2	1.0	.
chr9	76283998	76284017	chr9:76283998-76284017	0	CAACATGTTTTGACAAGGTT	4	3	0	CCD1	-	.
chr9	76284415	76284445	chr9:76284415-76284445	0	TCTCTTGCCTGCCACCATGTAAGACATGTCT	1	3	11	CDD2	-	.
chr9	76284674	76284693	chr9:76284674-76284693	0	AGACATGTGCCAGCATGCCC	4	2	0	CD	2.0	.
chr9	76285278	76285302	chr9:76285278-76285302	0	GAGATTGTCTGGGAGAAGCAAGTAT	1	2	5	AD3	1.0	.
chr9	76287312	76287334	chr9:76287312-76287334	0	AGGCCAGTTTGTCTAGCATGTCA	1	3	3	BCC1	-	.
chr9	76287808	76287837	chr9:76287808-76287837	0	GGCCATGCTCCAGGTCTAAGAGGCAGGTCT	2	2	10	BD3	1.0	pELS
chr9	76287987	76288008	chr9:76287987-76288008	0	GGGTTTCCTCTAAGACATGTCT	2	2	2	AA1	1.0	.
chr9	76289314	76289345	chr9:76289314-76289345	0	GAACTTTCCCCATCTCTCCCCAAAATATGCTC	1	2	12	AA2	-	.
chr9	76289435	76289455	chr9:76289435-76289455	0	TAGCTTGTTTAAGACTCCCTT	1	3	1	ABC2	2.0	.
chr9	76289969	76289999	chr9:76289969-76289999	0	TGACCTGCTTAAAGGAGCAGAGAGCAAGCTC	1	2	11	BC3	1.0	.
chr9	76292127	76292148	chr9:76292127-76292148	0	AAACTATCCCACAGGATTGTTT	1	2	2	AA2	-	.
chr9	76292757	76292788	chr9:76292757-76292788	0	AAACAATCCACAAAATCAAAAATGGCATGTTT	1	3	12	ACC2	-	.
chr9	76293771	76293797	chr9:76293771-76293797	0	AAACAAATACCCTGGAAGAACATGCTC	2	2	7	AD1	1.0	.
chr9	76297223	76297252	chr9:76297223-76297252	0	AGGCATGTCCTACGTCCTTATTACATGTCC	1	2	10	CD	-	.
chr9	76297389	76297411	chr9:76297389-76297411	0	AAGCTTGCCTTTAAAAGTTGCTC	1	1	3	A2	-	dELS
chr9	76309066	76309092	chr9:76309066-76309092	0	AAATTAGCTGGGCATGGTGGCATGTCC	1	3	7	ACC1	-	.
chr9	76309207	76309234	chr9:76309207-76309234	0	GACCTTGTCTTAAAAAAGAAAAAAGTTT	1	2	8	AD2	-	.
chr9	76309493	76309520	chr9:76309493-76309520	0	AGACCTGCCTGGCCAACATGGCAAGTCC	1	2	8	BC2	1.0	dELS
chr9	76313704	76313732	chr9:76313704-76313732	0	AAACATGTTTTTTTCTGACAGACTTTTTG	1	2	9	AC3	1.0	.
chr9	76317749	76317772	chr9:76317749-76317772	0	AAATGTGCCCGATTGAACTTGCCC	1	2	4	AB4	-	.
chr9	76322091	76322119	chr9:76322091-76322119	0	AGGCACGCTCCACCACGCCGGGCTAATTT	1	2	9	AB2	1.0	.
chr9	76322887	76322908	chr9:76322887-76322908	0	GGGCTTGTTAGACATCAAGTCT	1	3	2	CCD2	1.0	.
chr9	76328137	76328160	chr9:76328137-76328160	0	GAGGATGCTCCCGGGTGCAAGCCC	1	2	4	AD2	-	.
chr9	76328199	76328219	chr9:76328199-76328219	0	GGACCAGTGTCAAACATGCCC	2	2	1	BD1	-	.
chr9	76330638	76330660	chr9:76330638-76330660	0	AAAAATGTTTTAAAGACATGCAT	1	2	3	AD3	1.0	.
chr9	76333230	76333254	chr9:76333230-76333254	0	AAGCATCCTTTCCTCAGAGAAGCCC	1	2	5	AA2	1.0	.
chr9	76333268	76333300	chr9:76333268-76333300	0	GAGGTTCTTTTTCTTCACCTTCAGGACTTGTTC	1	2	13	AA1	1.0	.
chr9	76334047	76334066	chr9:76334047-76334066	0	AGGCAAGTAGGAGCAAGTCA	2	3	0	CCD2	-	.
chr9	76336266	76336293	chr9:76336266-76336293	0	AGGCATGGTGTGAGTTTTCAGCAAGTTC	1	3	8	CCD2	-	.
chr9	76336302	76336326	chr9:76336302-76336326	0	GAATTAGTCTACAAAAAAAAAGCCT	1	2	5	AA2	-	.
chr9	76336883	76336906	chr9:76336883-76336906	0	AGTCTTGTTCCAGAGGGCAAGTGC	1	2	4	DD3	1.0	.
chr9	76343833	76343862	chr9:76343833-76343862	0	AGCCAAGGTCCCCGCAGACCAGGCTAGTTT	1	2	10	DD1	1.0	.
chr9	76346504	76346527	chr9:76346504-76346527	0	GAACTTGCCCAGTTGAAGTTTTCT	1	2	4	AA1	-	.
chr9	76347963	76347984	chr9:76347963-76347984	0	AATCAAGCTAATTAACATGTCC	2	3	2	CCD1	-	.
chr9	76353128	76353154	chr9:76353128-76353154	0	CACCTTGTCTGTGCCTGAAACATGCCA	1	3	7	CCD1	-	.
chr9	76353722	76353748	chr9:76353722-76353748	0	AAACTAGTCCTTGACCTGAGCTGTCCT	1	2	7	AB4	1.0	dELS
chr9	76354253	76354273	chr9:76354253-76354273	0	GGGCATGTCCTCAAGAAGCCA	1	3	1	ACC2	1.0	.
chr9	76358680	76358703	chr9:76358680-76358703	0	AAACTGGCCGACCCCAACAAGTCT	1	3	4	BCC2	1.0	.
chr9	76358960	76358981	chr9:76358960-76358981	0	AGGCATGCCTGTGAGCATCACT	1	2	2	AD4	-	dELS
chr9	76359614	76359640	chr9:76359614-76359640	0	CAACAATTCTAAAGGCAGAGCAAGCCC	1	2	7	AC1	-	dELS
chr9	76360612	76360639	chr9:76360612-76360639	0	AGGCTTGTGCTTCTTTAGAGGAAAGCTC	1	2	8	AD2	-	.
chr9	76362475	76362504	chr9:76362475-76362504	0	AAGCTAGCTTTATCAATTCTGAATTTTCTC	1	2	10	AA1	1.0	.
chr9	76367507	76367538	chr9:76367507-76367538	0	GAACAAGCCATGACCGCAGTACCGGTTTGTCT	1	3	12	ACC2	-	.
chr9	76370153	76370173	chr9:76370153-76370173	0	AAACTACTTCATAACATGTTA	1	3	1	ACC2	-	.
chr9	76373908	76373931	chr9:76373908-76373931	0	AGACTTGTCTCCTGACATTTGTTC	1	2	4	AD1	1.0	.
chr9	76374802	76374827	chr9:76374802-76374827	0	TGAAAAGCTTAATTAAAAGCAAGCTG	1	3	6	ACC1	1.0	dELS
chr9	76375562	76375585	chr9:76375562-76375585	0	GAGGATGTCTACAAGAGCAAATTC	1	2	4	AA2	-	.
chr9	76377200	76377225	chr9:76377200-76377225	0	CAGCTTGCTGTGATGAAAACATATTC	1	3	6	ACC1	2.0	.
chr9	76378045	76378077	chr9:76378045-76378077	0	AAGCTTGCCAGGGGCTTAGATTTAAGCTTATTC	1	2	13	AC2	-	.
chr9	76379323	76379343	chr9:76379323-76379343	0	AAACATACTCAAACCAAGTCC	1	2	1	AD2	-	.
chr9	76379557	76379578	chr9:76379557-76379578	0	AAACAACTCCCTGGGCAACCCC	1	2	2	AA2	1.0	.
chr9	76383002	76383027	chr9:76383002-76383027	0	GGACCAGTTTCCTGGAAGACAATTTT	1	2	6	AB3	-	.
chr9	76390463	76390485	chr9:76390463-76390485	0	AGACCAGTCTGTGTAACATGCTG	1	3	3	BCC1	-	.
chr9	76391567	76391595	chr9:76391567-76391595	0	TGGCAAGCTCAATTTTATGAAACAGGCTT	1	2	9	BC2	1.0	.
chr9	76393528	76393557	chr9:76393528-76393557	3	ACACAAGCTCAAGGCTGACTTAACAAGTCA	1	3	10	CCD1	1.0	pELS
chr9	76401312	76401332	chr9:76401312-76401332	0	TGGCTATTCACAGGCAAGCTC	1	3	1	ACC2	1.0	dELS
chr9	76401620	76401639	chr9:76401620-76401639	0	AAGCAAGAGCAAACATGTTT	3	2	0	DD1	-	dELS
chr9	76403848	76403875	chr9:76403848-76403875	0	AGACTTCTTTCCCATTAAAAAATTGTTT	1	2	8	AA2	-	.
chr9	76409177	76409201	chr9:76409177-76409201	0	GAACGTGTCTTTAAGGAATTAGTCT	1	2	5	AB2	-	.
chr9	76410551	76410570	chr9:76410551-76410570	0	AGACTAGCCTGGGCAACATA	2	3	0	ACD2	-	.
chr9	76413267	76413294	chr9:76413267-76413294	0	AAGGATATCTGTCACTATAAACAAGTTT	2	2	8	AA1	1.0	.
chr9	76417121	76417145	chr9:76417121-76417145	0	AGAAATGTTTTCTTTGAAATAGTTT	1	2	5	AA2	-	.
chr9	76420609	76420638	chr9:76420609-76420638	0	TAGCATGCTACATAGATTGAGAATATGTTT	1	3	10	ACC2	1.0	.
chr9	76423881	76423906	chr9:76423881-76423906	0	TAATTTGTTAGATCAAAGGCTTGCTT	1	3	6	ACC1	-	dELS,CTCF-bound
chr9	76426091	76426123	chr9:76426091-76426123	0	AGCCTAGTCCTGAGGCAGGAAGGAGGTTTGTTT	1	2	13	AD2	-	.
chr9	76429615	76429634	chr9:76429615-76429634	0	AGGCTAGGTCCAGCTTGCTC	3	2	0	CD	2.0	.
chr9	76434960	76434989	chr9:76434960-76434989	0	AGACCAGTTCTCTGCTCTCGAACCATGTTT	1	2	10	BD2	-	.
chr9	76435530	76435560	chr9:76435530-76435560	0	CAGCAAGTTTGGTTTCTGGTGAGGCTTCTCT	1	2	11	AC2	-	.
chr9	76437826	76437851	chr9:76437826-76437851	0	GAGCTTGATTAGGATTGGACAAGTAT	1	2	6	DD2	-	.
chr9	76437881	76437909	chr9:76437881-76437909	0	CAGCAAGGTGAGAGTTCCCAAGCATGTCT	1	3	9	CCD2	-	.
chr9	76438090	76438122	chr9:76438090-76438122	0	AGACTTTATTTTGCCAAGGTTAAGGACATGCCT	2	2	13	AD1	1.0	.
chr9	76438903	76438928	chr9:76438903-76438928	0	GGACAAGCTTGATAGATAGTAAGCCG	1	3	6	ACC2	1.0	.
chr9	76440689	76440709	chr9:76440689-76440709	0	GAGCTTGTTTAGAGCTACCTA	1	2	1	AC3	-	.
chr9	76443451	76443480	chr9:76443451-76443480	0	GGGCTAGTTAACTGCAGCAGGAGCATGTCC	2	1	10	C2	-	.
chr9	76443729	76443757	chr9:76443729-76443757	0	AAGCTAGCCAGGTGTGGTGGTGCATGCCT	1	2	9	CD	1.0	.
chr9	76444171	76444193	chr9:76444171-76444193	0	GGACATGTTTGTTTGAAATGCCA	1	3	3	ACC2	-	dELS
chr9	76444550	76444571	chr9:76444550-76444571	0	AAACAAGTTTAGATAAATGTCT	2	2	2	AD1	1.0	dELS,CTCF-bound
chr9	76445589	76445611	chr9:76445589-76445611	0	CAACATGTTGGCCAGGCTGGTCT	1	3	3	BCC1	-	.
chr9	76449126	76449153	chr9:76449126-76449153	0	AGACCAGCCTGGGCAATAAAGCAAGACC	1	2	8	BD3	-	.
chr9	76449560	76449583	chr9:76449560-76449583	0	AAACAAGCCTTAATTACCATGCCT	1	2	4	CD	-	.
chr9	76452833	76452863	chr9:76452833-76452863	0	CAGCTAGTTTCCCCTTCAGCCAGACCAGCTG	1	3	11	BCC2	-	.
chr9	76453385	76453409	chr9:76453385-76453409	0	GGAGAAGTCTTAGATGAGCTGGTTT	1	2	5	AB3	-	.
chr9	76454232	76454252	chr9:76454232-76454252	0	GGGCATGGTTGGTGCATGCCT	2	2	1	DD2	-	.
chr9	76456180	76456207	chr9:76456180-76456207	0	AGGGGTGCTTGAGGAGAGGGACTTGCTA	1	3	8	ABC1	1.0	.
chr9	76457683	76457707	chr9:76457683-76457707	0	AAACTATTTTTAAGTAGACAAATTT	1	2	5	AA2	-	.
chr9	76459080	76459107	chr9:76459080-76459107	1	CAGCAAGTCCCCAGCCCCGAGCTCGCGC	1	3	8	BCD2	-	PLS,CTCF-bound
chr9	76460545	76460564	chr9:76460545-76460564	0	AGGCAATTCCAGGCAGGCCC	1	2	0	AB2	-	.
chr9	76463153	76463179	chr9:76463153-76463179	0	AAACAACCTTGATTATGGAGGATGCCT	1	2	7	AA2	-	.
chr9	76466269	76466288	chr9:76466269-76466288	0	GAAGAAATTTAAACATGCTC	2	2	0	AA1	3.0	dELS
chr9	76466934	76466963	chr9:76466934-76466963	0	AAGCTTGGCCCTGTACACCTGAAATAGCCT	1	2	10	AD2	-	dELS
chr9	76468381	76468404	chr9:76468381-76468404	0	GAGCATCTCAGGTTAGACTTGTCC	1	2	4	AC1	-	.
chr9	76470204	76470225	chr9:76470204-76470225	0	AAGGCAGTCTGAAAACTTGCTT	1	2	2	AB4	1.0	.
chr9	76470957	76470979	chr9:76470957-76470979	0	GAACTTGCCTCTGAAATATGCCT	1	1	3	A2	1.0	dELS
chr9	76471681	76471710	chr9:76471681-76471710	0	AGACATTTCTGACCATTTTGAGGCATGTCC	1	1	10	A2	-	.
chr9	76472553	76472577	chr9:76472553-76472577	0	GGACTTTTTTGTTATGGACTTGCCA	1	2	5	AC2	2.0	.
chr9	76473209	76473239	chr9:76473209-76473239	0	AAAATAGTTTCTAACTATATTGACCAAGCCT	1	2	11	AD2	-	dELS
chr9	76473550	76473570	chr9:76473550-76473570	0	AAACATGTTACAAGTTAGCTC	1	2	1	AC2	2.0	.
chr9	76475589	76475609	chr9:76475589-76475609	0	AGACAAGCCTGAGACTTGACC	1	1	1	D1	-	.
chr9	76479702	76479733	chr9:76479702-76479733	0	GGGGTTGTTTGTTTTTGTTTGTAAATTTGTTT	1	2	12	AA2	1.0	.
chr9	76481325	76481355	chr9:76481325-76481355	0	AAGCTTGTCCAACTCACTGCCAAGGATGGCT	2	2	11	AD1	-	.
chr9	76481740	76481761	chr9:76481740-76481761	0	TAACAAGCCTGTTAACAATTTT	1	3	2	ACC1	1.0	.
chr9	76482786	76482814	chr9:76482786-76482814	0	AGGCATGCGCCACCACACCGGGCTAATTT	1	2	9	AD2	-	.
chr9	76483193	76483218	chr9:76483193-76483218	0	AAAAAAGTATTTGTTGAGACTAGCCT	1	2	6	AD1	1.0	.
chr9	76484985	76485007	chr9:76484985-76485007	0	CACCATGTTGGCCAGGCTTGTCT	1	3	3	CCD1	3.0	.
chr9	76487081	76487107	chr9:76487081-76487107	0	AGACTACCCTCCAAGCAGGGCAAGGTT	1	2	7	AD2	-	.
chr9	76490748	76490777	chr9:76490748-76490777	0	AGGCAAGTTTCCTAACTGCAAGAGTTTTCT	1	2	10	AA1	-	dELS,CTCF-bound
chr9	76492687	76492712	chr9:76492687-76492712	0	CAGCTTGTTTCTCGTTGGACAATCTT	1	2	6	AC2	4.0	.
chr9	76492742	76492772	chr9:76492742-76492772	0	TAACAAGCCCTACTGGGTGATTGGCCTGCTC	1	3	11	BCC2	1.0	.
chr9	76493249	76493277	chr9:76493249-76493277	0	TGGCTTGCTGACCGGTAGGGAATTTGTCC	1	3	9	ACC2	-	dELS
chr9	76494681	76494709	chr9:76494681-76494709	0	GGAGTGGTTTTTATAATAGGGACTAGCCT	1	2	9	AB1	2.0	.
chr9	76496086	76496115	chr9:76496086-76496115	0	AAGCAAGCTGGAAATGGAGAAGGCTATTCA	1	3	10	ACC1	-	.
chr9	76496927	76496947	chr9:76496927-76496947	0	GACCTTCTTCAGGACATGCCC	2	2	1	AD1	1.0	.
chr9	76499852	76499882	chr9:76499852-76499882	0	CAACTATTTTTCTACCTCCCCAAACTTGTTA	1	3	11	ACC2	1.0	.
chr9	76500047	76500068	chr9:76500047-76500068	0	GGGCTTCCTTGGGGACATTTTT	1	2	2	AA2	-	.
chr9	76501685	76501706	chr9:76501685-76501706	0	AAACTTCTCCCTAAGTATGCCC	1	2	2	AA2	-	.
chr9	76505256	76505286	chr9:76505256-76505286	0	AAACATTTTCATCTTATTGAGAGATATGTTT	1	2	11	AA2	1.0	.
chr9	76507990	76508020	chr9:76507990-76508020	0	ATACATGCTTTAATGTTTTCAGGGCTTGTCA	1	2	11	CD	-	.
chr9	76508258	76508289	chr9:76508258-76508289	0	CAACAAGCTTTGTCACATTTATAGACAAACTG	1	3	12	ACC1	1.0	.
chr9	76511080	76511103	chr9:76511080-76511103	0	GAGAATGCCCCTTTAAGTATGTTC	1	2	4	AA2	-	.
chr9	76511502	76511528	chr9:76511502-76511528	0	AGAGTAGCTCAGACCACAGGCATGCGC	1	2	7	AD3	2.0	.
chr9	76517269	76517291	chr9:76517269-76517291	0	GGACAAGTTATTTGACCAAGTCA	1	3	3	CCD2	-	.
chr9	76517762	76517783	chr9:76517762-76517783	0	CTGCAAGCCCTGGAGCAAGCTG	1	3	2	CCD1	-	.
chr9	76521151	76521173	chr9:76521151-76521173	0	CAACTTCCTTGTAAAACAAGCCA	1	3	3	ACC2	-	.
chr9	76522073	76522092	chr9:76522073-76522092	0	AGACAAGCCTAAGCAACATA	2	3	0	ACD2	-	dELS
chr9	76526028	76526049	chr9:76526028-76526049	0	TAGCTTGCTCCCTGAGTTGTCC	1	3	2	ACC2	1.0	.
chr9	76527395	76527416	chr9:76527395-76527416	0	GAACATGCCTCAGGGCAAAGTG	1	3	2	ACD2	-	.
chr9	76528133	76528165	chr9:76528133-76528165	0	AGAGTTGTTCGTTCCTCCCATCTGGAATTGTTC	1	2	13	AA2	1.0	.
chr9	76528179	76528211	chr9:76528179-76528211	0	GGAATTGTTCATTCCTCCCATCTGGAATTGTTC	1	2	13	AA2	1.0	DNase-H3K4me3
chr9	76531081	76531107	chr9:76531081-76531107	0	AAAGTTGCTTGTAAATTGGCCATGTTT	1	2	7	AD2	-	.
chr9	76532915	76532941	chr9:76532915-76532941	0	CAACTAGCTGGGACTACAGGCATGTGC	1	3	7	CCD1	1.0	.
chr9	76535223	76535255	chr9:76535223-76535255	0	AAATAAACCTCCTAAAATGATTGAGACTTGTCT	1	2	13	AA1	1.0	.
chr9	76538104	76538134	chr9:76538104-76538134	0	AAGGTAGCCTTTTGATGCAGGGGACATGTTG	1	2	11	AC2	-	.
chr9	76539810	76539829	chr9:76539810-76539829	0	TATGTTGCCCAGACTTGTTT	2	3	0	ACD1	2.0	.
chr9	76540811	76540839	chr9:76540811-76540839	0	TGGCTTGTCCAGAAAGAACTGTCAAGTCC	1	3	9	CCD2	1.0	.
chr9	76542343	76542372	chr9:76542343-76542372	0	GGAAAAGTCCACCTGGGACTAGGCATGTTC	2	1	10	A1	-	dELS,CTCF-bound
chr9	76544539	76544569	chr9:76544539-76544569	0	AGGCAAGTCTTACATGGCAGCAGACAAGAGA	1	3	11	CDD3	1.0	.
chr9	76545182	76545209	chr9:76545182-76545209	0	AAGCTAACTTCTGCTTTAGAGCTTCTCT	1	2	8	AA2	1.0	.
chr9	76545638	76545660	chr9:76545638-76545660	0	TAACATGCCAAAAAGACATATTT	1	3	3	ACC1	-	.
chr9	76546386	76546406	chr9:76546386-76546406	0	AGAGAAGACCAAGACAAGTTT	1	2	1	AD1	-	.
chr9	76546937	76546960	chr9:76546937-76546960	0	ATGCATGCTTACTTGAGGTAGTCT	1	2	4	AD2	1.0	.
chr9	76547246	76547277	chr9:76547246-76547277	0	TGACTAGCTACCCACTATAACAGAGCTAGCAT	1	3	12	CCD1	-	.
chr9	76547871	76547897	chr9:76547871-76547897	0	GAACAAGTCCTTTCCTAACCCAAGCTC	1	2	7	DD1	-	.
chr9	76550170	76550192	chr9:76550170-76550192	0	AAACCTGCTTGGGTAACATGCTG	1	3	3	BCC1	-	.
chr9	76550469	76550494	chr9:76550469-76550494	0	GGGCATCTGCCAGTATGAGCAAGTTT	2	2	6	AD1	-	.
chr9	76551306	76551330	chr9:76551306-76551330	0	GCACTTGCCCTGTTAAACCAAGTCC	1	2	5	DD2	-	.
chr9	76552162	76552187	chr9:76552162-76552187	0	TAACATGCCTCTCTTCTAGATTGTCC	1	3	6	ACC2	2.0	.
chr9	76553763	76553788	chr9:76553763-76553788	0	AGGCTAGTCGCTGGGGAGGAAAGCCA	1	3	6	ACC2	1.0	.
chr9	76555355	76555382	chr9:76555355-76555382	0	GTACTTGTTTTGTGGTTAGAGTAAGTCC	1	2	8	AD2	-	.
chr9	76559942	76559971	chr9:76559942-76559971	0	TCTCAAGCTCCTGCAATGAAAAGCTTGCTT	1	3	10	CDD2	-	.
chr9	76560277	76560307	chr9:76560277-76560307	0	AGACATGTATAAGTAAAAACCAGGCAACTTT	1	2	11	AD2	1.0	.
chr9	76561359	76561388	chr9:76561359-76561388	0	AGGAATGCCCACAGAATAACAGAATTGCCT	1	2	10	AA2	-	.
chr9	76562856	76562883	chr9:76562856-76562883	0	ATTCTTGTCTATTTGCAAGAGCTTGTTG	1	3	8	CDD2	1.0	dELS
chr9	76567847	76567870	chr9:76567847-76567870	0	AGACAACTTTAGGAGAAATAGTTT	1	2	4	AA2	1.0	.
chr9	76568727	76568757	chr9:76568727-76568757	0	GGACTTTTTCTCTTCTTTTAAGAACATTTCC	1	2	11	AA2	1.0	.
chr9	76570726	76570749	chr9:76570726-76570749	0	AGCCTAGCCTACCTGAGTATGTTT	1	2	4	AD2	-	.
chr9	76571586	76571610	chr9:76571586-76571610	0	AAGCTATCCTTGAGGAAACTTTTTC	1	2	5	AA2	-	.
chr9	76581983	76582005	chr9:76581983-76582005	0	AAACATTTCCAGAGGGCAAGCTG	1	2	3	AC2	-	dELS,CTCF-bound
chr9	76583542	76583572	chr9:76583542-76583572	0	AAGCAAGTCCACAACGCAAGAGGAAAAACTC	1	2	11	AA1	1.0	.
chr9	76585296	76585318	chr9:76585296-76585318	0	AAAAAATCTCAAAAAACTAGTTT	1	2	3	AA1	-	.
chr9	76585497	76585517	chr9:76585497-76585517	0	GAGCAAGAATGGGGCTAGTTT	1	2	1	DD1	1.0	.
chr9	76587741	76587765	chr9:76587741-76587765	0	CCACTTGTCACAGTGAGGCATGCTT	1	3	5	CCD1	1.0	.
chr9	76588366	76588388	chr9:76588366-76588388	0	AAAAATTCCCACCAGACTTGCCT	2	2	3	AA1	-	dELS
chr9	76591674	76591695	chr9:76591674-76591695	0	AGAGAAGTTAAGTAACTTGTCT	1	3	2	ACC1	-	dELS
chr9	76592851	76592880	chr9:76592851-76592880	0	AAGTTTGCTCACATGCTGAGGGGCAATTCC	1	2	10	AA2	-	dELS
chr9	76595783	76595811	chr9:76595783-76595811	0	ATGCTTGCCATTGGTACCAGAACTTGCTA	1	3	9	CCD1	2.0	dELS,CTCF-bound
chr9	76596991	76597013	chr9:76596991-76597013	0	CACCATGCTGGCCAGGCTAGTCT	1	3	3	CCD1	-	dELS
chr9	76599067	76599093	chr9:76599067-76599093	0	AGACATTTCTTCTTTTAGGACTAGCCG	1	2	7	AC2	1.0	.
chr9	76599169	76599192	chr9:76599169-76599192	0	GAGCTTGCTCAAGATCACATGTCT	1	2	4	CD	-	.
chr9	76600226	76600258	chr9:76600226-76600258	0	GGGCAGGCTTAGAGAGCAAACAAAGGCTAGTGT	1	2	13	BD2	-	dELS
chr9	76601555	76601586	chr9:76601555-76601586	0	CAGCTTGCTGGGTGGACAGAAGAGACAACTTC	1	3	12	ACC1	-	.
chr9	76602080	76602110	chr9:76602080-76602110	0	GTGCTTCCCTACCTTTCCCCGAAGCTTGTCC	1	2	11	AD1	-	.
chr9	76604327	76604351	chr9:76604327-76604351	0	GAACATCCCCATAGCAAACATGTGC	1	2	5	AD2	2.0	.
chr9	76605754	76605780	chr9:76605754-76605780	0	CAGCAAGTTCAGACCTAAAACTTTCCA	1	3	7	ACC1	1.0	dELS
chr9	76610900	76610921	chr9:76610900-76610921	0	TGGCTAGTCCAACAACTTTCTC	1	3	2	ACC1	-	.
chr9	76613371	76613402	chr9:76613371-76613402	0	AAAGTAGCTGTAGACAGTACAAAAACAAGTTT	1	2	12	AC1	-	.
chr9	76615106	76615137	chr9:76615106-76615137	0	ATGGATGTTTATAACTAAAGAAAAGCTTGTTT	1	2	12	AD4	1.0	.
chr9	76615657	76615677	chr9:76615657-76615677	0	GAATAAGTCTAAAGCATTTTC	1	2	1	AA2	3.0	.
chr9	76616185	76616215	chr9:76616185-76616215	0	TGACTTGTTTTCTTACCTGCAGAGTTTGCTT	1	2	11	AC2	-	.
chr9	76616483	76616515	chr9:76616483-76616515	0	GAAATAGTCTTGGAAGCTTAAAAGAACATGGTC	1	2	13	AD3	1.0	.
chr9	76617082	76617112	chr9:76617082-76617112	0	AAGCAACTTTTTCCTGAGACAGAGCAACCTT	1	2	11	AA2	1.0	.
chr9	76618157	76618178	chr9:76618157-76618178	0	GGGCTAACTCATAGGCATGCAT	1	2	2	AD2	-	.
chr9	76618480	76618506	chr9:76618480-76618506	0	GACCAAGTTCTCTCTGAAAGCTTGCTG	1	2	7	CD	-	.
chr9	76620064	76620084	chr9:76620064-76620084	0	GAGCAAATTTCAAATTTGCTT	1	2	1	AA2	1.0	.
chr9	76621175	76621204	chr9:76621175-76621204	0	GACCTAGCCTGAAGCTTTCTGAACAAGTCA	1	2	10	CD	1.0	dELS
chr9	76621664	76621690	chr9:76621664-76621690	0	GAACTTGTTAGAAATGCAGACTTTTTT	1	2	7	AC2	1.0	.
chr9	76626256	76626282	chr9:76626256-76626282	0	AAATTTGGTTCTAGGTTGGGCAAGTTT	1	2	7	AD1	2.0	.
chr9	76633570	76633599	chr9:76633570-76633599	0	GAGGTTGTCTCAAAAAAAAAAAAAAAGTTT	1	2	10	AA2	-	.
chr9	76636737	76636759	chr9:76636737-76636759	0	AGACTGGCCTGGCCAACATGTTG	1	3	3	BCC2	1.0	.
chr9	76639903	76639930	chr9:76639903-76639930	0	GGAATTGCCCTGTCTTTTAAGTAAGCTT	1	2	8	AA2	1.0	dELS
chr9	76640653	76640679	chr9:76640653-76640679	0	AGACATATCTTAATACAAAAATTGCTT	1	2	7	AA2	1.0	dELS
chr9	76641656	76641681	chr9:76641656-76641681	0	AAACATTTCTTTCATTAGACTTTCTT	1	2	6	AA2	-	.
chr9	76644929	76644952	chr9:76644929-76644952	0	GAGCAAGGCTGAAGGAGCAAGACC	1	2	4	DD2	2.0	.
chr9	76645517	76645543	chr9:76645517-76645543	0	AAACAACTTTGTAGACCAGAAATGCTC	1	2	7	AA2	-	.
chr9	76645594	76645616	chr9:76645594-76645616	0	AAAAAAGCCTACTGAGCATCCTC	1	2	3	AA2	-	.
chr9	76649190	76649221	chr9:76649190-76649221	0	AGACATGCTTCATGAAAACAATGAGAATGACC	2	2	12	AD1	-	.
chr9	76653480	76653499	chr9:76653480-76653499	0	AAAAAAGTTTGTACATGTTC	3	2	0	AD2	1.0	.
chr9	76658427	76658448	chr9:76658427-76658448	0	AGAATAGCCTAGAAGCAAATCT	1	2	2	AA2	-	.
chr9	76658944	76658965	chr9:76658944-76658965	0	AGGGTAGCCACATGACTTGCTT	1	3	2	ACC1	-	dELS,CTCF-bound
chr9	76660839	76660862	chr9:76660839-76660862	0	GTGCTTACTTCTACAAGCAAGTTT	1	2	4	AD1	1.0	.
chr9	76662193	76662217	chr9:76662193-76662217	0	AAACATGCTCTTAGGTGACTTGATG	1	3	5	CCD1	2.0	.
chr9	76663964	76663985	chr9:76663964-76663985	0	GAACATGTTCAAAACCTAATCC	2	2	2	AD1	-	.
chr9	76669519	76669538	chr9:76669519-76669538	0	CATGTTGCCCAGGCTAGTCT	2	3	0	ACD1	-	.
chr9	76675204	76675236	chr9:76675204-76675236	0	AAACAAATTTACAAGAAAAAAACAAACAACCCC	1	2	13	AA2	-	.
chr9	76676152	76676179	chr9:76676152-76676179	0	ATGCAAGTACTCTAAATCAAGCTTGTTT	1	2	8	DD1	-	.
chr9	76677765	76677787	chr9:76677765-76677787	0	GGAGAAGTCCAGGAAGCAGGCCT	1	2	3	AB3	-	dELS,CTCF-bound
chr9	76689558	76689577	chr9:76689558-76689577	0	AGACCAGCTCAGGCTGGTCT	2	2	0	BB2	1.0	.
chr9	76690048	76690067	chr9:76690048-76690067	0	AGACTAGCCTGAGCAACATA	2	3	0	ACD2	-	.
chr9	76690356	76690375	chr9:76690356-76690375	0	AAGCAATTCCAGGCTAGTTA	2	2	0	AC2	-	.
chr9	76690879	76690911	chr9:76690879-76690911	0	AAAAATGTTTAATTTGCCCATAGAGACATTTCC	1	2	13	AA2	-	.
chr9	76699632	76699661	chr9:76699632-76699661	0	CAGCTTGCCCTATAGACTTCAGACTTGCCA	1	2	10	CC	-	.
chr9	76702562	76702594	chr9:76702562-76702594	0	TGGCTACCCAGAACCACGGCACAGAGCAAGCTC	1	3	13	ACC2	-	.
chr9	76703817	76703841	chr9:76703817-76703841	0	TGACATGTGTCTGGGAAGCTTGCTA	1	3	5	CCD2	-	.
chr9	76704632	76704659	chr9:76704632-76704659	0	AGGCATGCCTTGAAAATGTAGTTAGTTT	1	2	8	AC1	-	PLS,CTCF-bound
chr9	76707220	76707248	chr9:76707220-76707248	0	GAGCTTGTTGAAATGACCCTGGCATCCTC	1	3	9	ACC1	1.0	DNase-H3K4me3,CTCF-bound
chr9	76710042	76710066	chr9:76710042-76710066	0	GGGCAGGTTCTGGAACGGCAAGCTT	1	2	5	BC2	-	.
chr9	76710633	76710662	chr9:76710633-76710662	0	AGACATGTTGGTTCCCATGCCATCAAGTCC	1	3	10	CCD2	2.0	.
chr9	76712301	76712333	chr9:76712301-76712333	0	TAACTTGTCCAGCAACACACAGCTAACAAGTGC	1	3	13	CCD1	-	.
chr9	76713286	76713313	chr9:76713286-76713313	0	AAAATAGCACCCAAAGGAGAACTTGCTC	1	2	8	AD1	1.0	.
chr9	76713366	76713388	chr9:76713366-76713388	0	AGAAATGCTTTTGGGGCTTTCTT	1	2	3	AA2	1.0	.
chr9	76713665	76713684	chr9:76713665-76713684	0	AAACTTGTCTGTAAATGCTT	3	2	0	AD1	2.0	.
chr9	76713773	76713795	chr9:76713773-76713795	0	GGAGTTGTTCCACAAATTTGTCC	1	2	3	AA2	1.0	.
chr9	76717110	76717137	chr9:76717110-76717137	0	AAACTATTTGAATCACCTAGGCAAGTTA	1	3	8	ACC2	2.0	.
chr9	76717938	76717970	chr9:76717938-76717970	0	GGGAAAGCCTGGAAACGTGGGGAGAAAAAGCCT	1	2	13	AA2	1.0	dELS
chr9	76723609	76723638	chr9:76723609-76723638	0	GCAAATGCTTGATTTAGGTTAAGCATGTCG	1	3	10	ACD1	-	.
chr9	76724258	76724290	chr9:76724258-76724290	0	AGACCAGCTTGGGCAACATGGTGAGACCTGTCT	1	2	13	BB2	-	.
chr9	76725042	76725065	chr9:76725042-76725065	0	AAAAAAGTCCCTGTTGGCTTGTTT	1	2	4	AC2	-	.
chr9	76725201	76725223	chr9:76725201-76725223	0	AGGCAAGTCTCCAGAGCACTTTC	1	2	3	AB4	2.0	.
chr9	76729969	76729995	chr9:76729969-76729995	0	GACCATATTTTTCTTGAGAGCATGTTT	2	2	7	AD1	1.0	.
chr9	76735004	76735025	chr9:76735004-76735025	0	AGGCAAGCCCTGGAGCTACCCA	1	2	2	AC3	-	.
chr9	76737296	76737328	chr9:76737296-76737328	0	AGACAAGCACAGATGAGCATTCAAACCAAGCTC	1	2	13	DD2	-	.
chr9	76741726	76741755	chr9:76741726-76741755	0	GAACAATCCTATAAAATCTCCAGCAAGCCT	1	2	10	AC2	-	CTCF-only,CTCF-bound
chr9	76743338	76743368	chr9:76743338-76743368	0	CAACAATTCTATAGTTTTGAGAAGCTAGTCC	1	2	11	AC1	-	.
chr9	76744966	76744986	chr9:76744966-76744986	0	GGTCAAGCCCTAGACTTTCCC	1	2	1	AD3	1.0	.
chr9	76748131	76748161	chr9:76748131-76748161	0	AGACATTTTCTGTCACCAAGAAGGCCTGCTT	1	2	11	AB2	1.0	.
chr9	76748207	76748235	chr9:76748207-76748235	0	AAATAAGCTTTGGGGAGAAAAGATAGTTC	1	2	9	AA2	-	.
chr9	76753329	76753349	chr9:76753329-76753349	0	AAATATGTTTTAAGCATATTT	1	2	1	AA2	-	.
chr9	76754209	76754229	chr9:76754209-76754229	0	AAGCTAGTTTTAAGGCTGCTT	1	2	1	AB1	-	.
chr9	76756357	76756376	chr9:76756357-76756376	0	AAGCTGGCCTAAACCAGTCC	2	2	0	BB2	1.0	dELS,CTCF-bound
chr9	76759036	76759066	chr9:76759036-76759066	0	AAGCAGACTTCATACTGGAAGAAACAAGCCC	1	2	11	AB1	-	.
chr9	76760096	76760124	chr9:76760096-76760124	0	GAGCTTGTCCATTGGCTCTAATCTGGCTC	1	2	9	BD1	-	.
chr9	76765765	76765784	chr9:76765765-76765784	0	GAACTTGTCCAAACCAGTGC	2	2	0	BD1	1.0	.
chr9	76766248	76766279	chr9:76766248-76766279	0	AAACTAGCTTCAAGCAGAAAAGACAAAAGCTT	1	2	12	AD1	1.0	.
chr9	76768148	76768180	chr9:76768148-76768180	0	AAGCTTGGCTATACCTTGCCCTTGAACTAGTAC	1	2	13	DD2	1.0	.
chr9	76769759	76769782	chr9:76769759-76769782	0	GAGCTTATCAAAGTAGGCTTGCTG	1	3	4	ACC2	-	.
chr9	76771018	76771041	chr9:76771018-76771041	0	TAGCAAGCTAAAGTAGATATGCTT	1	3	4	ACC2	-	.
chr9	76775510	76775530	chr9:76775510-76775530	0	AGGCTAGTCACAAACTTCTCA	1	3	1	ACC1	1.0	.
chr9	76777907	76777935	chr9:76777907-76777935	0	TACAAAGTCCCTGAGGCAAAAGCATGCTT	1	3	9	ACD1	1.0	.
chr9	76778172	76778194	chr9:76778172-76778194	0	TTGCAAGTTTCCTAGGCAAGTCA	1	3	3	CCD1	-	.
chr9	76778510	76778535	chr9:76778510-76778535	0	GAGCAAGCTCAATAACAAAGTGGTTC	1	2	6	AB1	1.0	.
chr9	76780813	76780845	chr9:76780813-76780845	0	GAGCCAGCTCCTCCATCGTATCGGGAGATGCCC	1	2	13	AB2	1.0	.
chr9	76785387	76785409	chr9:76785387-76785409	0	GGGAATGTTTATGGGGCACGTTT	2	2	3	AB3	-	pELS
chr9	76791973	76791992	chr9:76791973-76791992	1	GAGCATGCAGGGGCATGCTC	4	2	0	CD	1.0	.
chr9	76794152	76794173	chr9:76794152-76794173	0	AAACAATCCTATGAACTAGGTT	1	2	2	AD2	1.0	.
chr9	76795537	76795564	chr9:76795537-76795564	0	CTAATAGCCCCTGGGGGGGAGCATGTTC	1	3	8	ACD1	-	.
chr9	76801245	76801276	chr9:76801245-76801276	0	AAACTTTTTTCTCTCTTTGAAAAGGATAGCCT	1	2	12	AA2	2.0	.
chr9	76802728	76802757	chr9:76802728-76802757	0	GAGAAAGCTTCATGCACTTTAAATTTGTCT	1	2	10	AA2	-	.
chr9	76802843	76802863	chr9:76802843-76802863	0	TAACATGCTTAAAATATGCCA	1	3	1	ACC2	-	.
chr9	76811543	76811564	chr9:76811543-76811564	0	GAGCTTGTTTCTCAGAAAGCCA	1	3	2	ACC2	-	.
chr9	76813224	76813251	chr9:76813224-76813251	0	TGGCAAGCTCTGGCCCACAGACCAGTTC	1	2	8	BC2	1.0	.
chr9	76815481	76815500	chr9:76815481-76815500	0	AAACATGTCCCCGCAAGCCG	3	3	0	CCD2	2.0	.
chr9	76817128	76817147	chr9:76817128-76817147	0	AGGATTGCTTAAGGATGTCT	1	2	0	AA2	1.0	.
chr9	76817589	76817612	chr9:76817589-76817612	0	GGAGATGTCCTCCTGAGCAACCTT	1	2	4	AA2	-	dELS
chr9	76818108	76818128	chr9:76818108-76818128	0	GAACTGGTTCAAGACCAGTTC	1	2	1	BB2	1.0	.
chr9	76821200	76821227	chr9:76821200-76821227	0	GACCATGCTTTGGAGGATGAGCAAGATT	1	2	8	DD3	-	.
chr9	76824329	76824358	chr9:76824329-76824358	0	AAACTAGTTAAGTAACACCAAAGAAAGCCA	1	3	10	ACC2	1.0	.
chr9	76824359	76824391	chr9:76824359-76824391	0	AAACTGGCTTTCAGGCTGCATTTAGGTAAGCCC	1	2	13	AB2	1.0	.
chr9	76825427	76825450	chr9:76825427-76825450	0	CAACTTGCTTGCTGAAGCATTCCA	1	3	4	ACC1	-	.
chr9	76826273	76826301	chr9:76826273-76826301	0	AGACCAGCCTGGCCAACATGGTCAAGCCC	1	2	9	BD2	1.0	.
chr9	76826614	76826641	chr9:76826614-76826641	0	GATGATGTCCTCTCTTGGAGGCAAGTTA	1	3	8	ACD1	-	.
chr9	76827771	76827791	chr9:76827771-76827791	0	TGGAAAGTCCCAAGCAAGTCG	1	3	1	ACC1	1.0	.
chr9	76833198	76833219	chr9:76833198-76833219	0	AAACTAGTCCCAAGTCAAATTC	1	2	2	AD1	-	.
chr9	76834365	76834391	chr9:76834365-76834391	0	AGGATAGTCAGTAAATTTAGCAAGTTT	1	3	7	ACC1	1.0	.
chr9	76834723	76834744	chr9:76834723-76834744	0	AAACTAACTCAGAAAAATGCTC	1	2	2	AA2	-	.
chr9	76836037	76836057	chr9:76836037-76836057	0	GGTCTTGATCTAAGCATGCCT	1	2	1	DD1	-	dELS,CTCF-bound
chr9	76840395	76840414	chr9:76840395-76840414	0	CAGCATGCCCAAGCATGATG	4	3	0	CCD1	-	.
chr9	76842623	76842655	chr9:76842623-76842655	0	AAACAAATTTACAAGAATAAAACAAACAACCCC	1	2	13	AA2	-	.
chr9	76843605	76843637	chr9:76843605-76843637	0	AAGTTATTTTATAGGAACAGAGAAAACAAGTCC	1	2	13	AA1	-	.
chr9	76844963	76844982	chr9:76844963-76844982	0	AGACTAGCCTGGGCAATATG	2	3	0	ACD2	2.0	.
chr9	76846716	76846745	chr9:76846716-76846745	0	TGGCATGTCTTATTACTTTTTGGAATGTTT	1	3	10	ACC2	-	.
chr9	76847530	76847551	chr9:76847530-76847551	0	AGACTAGCTGGTAGACTAGTGA	1	3	2	CCD1	1.0	.
chr9	76851750	76851772	chr9:76851750-76851772	0	AAACATTTTTTATTAACAAGTCT	1	2	3	AC2	-	.
chr9	76851847	76851872	chr9:76851847-76851872	0	AAACTTGTTTTTGTACGGGAATGTTA	1	2	6	AC1	-	.
chr9	76862275	76862295	chr9:76862275-76862295	0	AGGCATGGTTGGCACATGCCT	2	2	1	DD2	-	.
chr9	76868689	76868711	chr9:76868689-76868711	0	AAATTTGCCCTGAAGACTAGTAT	1	2	3	AD3	-	.
chr9	76869055	76869086	chr9:76869055-76869086	0	GAACAAGCCAAGACGCGCTCGAAGACTTTTCC	1	2	12	AC2	1.0	dELS
chr9	76869208	76869238	chr9:76869208-76869238	0	TGGCATGTCTGAAACCCACTCAGACATGGCA	1	3	11	CCD1	1.0	.
chr9	76869678	76869709	chr9:76869678-76869709	0	AAACATGTTGATATAAACTGAGTATCATGCTC	1	3	12	CCD2	1.0	.
chr9	76869716	76869741	chr9:76869716-76869741	0	GAACAAGCTCTCCCAAAGGAAAGTTT	1	1	6	A2	-	.
chr9	76875332	76875352	chr9:76875332-76875352	0	GAGCAACTTGAGGGCTAGCTC	1	2	1	AC1	-	.
chr9	76876289	76876314	chr9:76876289-76876314	0	TAGCATGTTCTGCTTGGAACACTTCC	1	3	6	ABC2	2.0	dELS,CTCF-bound
chr9	76876717	76876738	chr9:76876717-76876738	0	AAGCTACTTCCCACACTAGTTT	1	2	2	AD2	-	.
chr9	76877122	76877147	chr9:76877122-76877147	0	GAACAAGTCTACAAAAGAACATGGGT	1	2	6	DD4	-	.
chr9	76877390	76877411	chr9:76877390-76877411	0	CAGCTAATCGGGAGGCTTGCTT	1	3	2	ACC2	2.0	.
chr9	76878286	76878311	chr9:76878286-76878311	0	GGACATGTTCCAAGGTGGGAATTCTT	2	2	6	AA1	-	.
chr9	76879242	76879264	chr9:76879242-76879264	0	AGAGATGTTTTGCAAACTTATTT	1	2	3	AA2	1.0	.
chr9	76880834	76880863	chr9:76880834-76880863	0	AAACATGTTTATGTTATTTTTAACAAATTA	1	3	10	ACC1	2.0	.
chr9	76881597	76881621	chr9:76881597-76881621	0	AGATTTGCCTTTTCTGGACATTTCT	1	2	5	AA2	1.0	.
chr9	76883488	76883508	chr9:76883488-76883508	0	CATTTAGCCTGGGGCTTGTTT	1	3	1	ACD1	-	dELS
chr9	76883853	76883874	chr9:76883853-76883874	0	AGACTTGCCTTGTGACTTGCTT	2	1	2	C2	-	.
chr9	76886503	76886527	chr9:76886503-76886527	0	GGACTTGTCCCTTGAAGCCAAGCCA	1	2	5	CD	-	dELS,CTCF-bound
chr9	76886597	76886620	chr9:76886597-76886620	0	CAACTTCCCCACCCAAACAAGCCC	1	2	4	AC1	2.0	dELS,CTCF-bound
chr9	76887572	76887594	chr9:76887572-76887594	0	GGGCTTGGCCATGTAACTTGCTT	1	2	3	CD	1.0	dELS,CTCF-bound
chr9	76888984	76889012	chr9:76888984-76889012	0	AGGCATGTGTCACCACACCCAGCTAGTTT	1	2	9	CD	-	.
chr9	76891465	76891488	chr9:76891465-76891488	0	GAGCCTGTTGGGCTCAGCATGTTT	1	3	4	BCC1	1.0	.
chr9	76892462	76892489	chr9:76892462-76892489	0	GAAAATGTTTTTATGTGCAAAGATGTTT	1	2	8	AA2	-	.
chr9	76894323	76894355	chr9:76894323-76894355	0	AAACCAGCTTGCTAAGGGCCAAGGGACATATTT	2	2	13	AB3	1.0	.
chr9	76896521	76896540	chr9:76896521-76896540	0	AAGGATGTTCATACTTGCTT	3	2	0	AD2	1.0	.
chr9	76899688	76899716	chr9:76899688-76899716	0	AAACTGGCATTAATCGAACAAACATGCCC	2	2	9	BD1	1.0	.
chr9	76901581	76901610	chr9:76901581-76901610	0	AATCAAGTTGATTATTCTGCAGACATGCTG	1	3	10	CCD1	-	.
chr9	76902557	76902577	chr9:76902557-76902577	0	GGGCTTGCTCTCAGATTGCTT	1	2	1	AC1	-	dELS
chr9	76902710	76902734	chr9:76902710-76902734	0	AACCAAGTTTTTCACAAATATGCTC	1	2	5	AD2	1.0	dELS
chr9	76904512	76904540	chr9:76904512-76904540	0	AAAATTGTCTTTCATTTTTGAACATTTCT	1	2	9	AA2	-	.
chr9	76905410	76905442	chr9:76905410-76905442	0	GAATATCCCTAACTCCTGCAGTGGAGCAAGCTC	2	2	13	AA1	1.0	.
chr9	76906744	76906773	chr9:76906744-76906773	0	AAACATGTCCACACAACAATGGGCATCCAC	1	2	10	AD4	1.0	.
chr9	76908893	76908925	chr9:76908893-76908925	0	AGACAGGTTTCACCATGTTGGCCAGGCTGGTCT	1	2	13	BB2	1.0	.
chr9	76911894	76911922	chr9:76911894-76911922	0	GACCTTGCTGTGTACTTTTGGGCAAGTTA	1	3	9	CCD1	1.0	.
chr9	76912168	76912187	chr9:76912168-76912187	0	GCACATTTCCAAGCTAGCTT	3	2	0	AD1	-	dELS,CTCF-bound
chr9	76912529	76912552	chr9:76912529-76912552	0	AGGTAAGCTTTGCAAGACTTTTTT	1	2	4	AA2	1.0	.
chr9	76913179	76913198	chr9:76913179-76913198	0	AAACAGGCCCAAAATTGTTT	1	2	0	AB2	1.0	.
chr9	76914264	76914284	chr9:76914264-76914284	0	AGACATGTAAATAACAAGCCT	1	3	1	CCD2	1.0	.
chr9	76914795	76914820	chr9:76914795-76914820	0	GGACCTGCTTCCCAGCAAACATCTCC	2	2	6	AB3	-	dELS
chr9	76916123	76916151	chr9:76916123-76916151	0	GGATTTGTTTGGTTTTCACAAACATGTCT	2	1	9	A1	1.0	.
chr9	76920476	76920501	chr9:76920476-76920501	0	GAGGTTGCTTGCAGTGAGCCAAGCTC	1	2	6	AD2	-	.
chr9	76922019	76922040	chr9:76922019-76922040	0	AGGCTTGTCTAAGAGCATTCAG	1	3	2	ACD2	1.0	.
chr9	76924867	76924899	chr9:76924867-76924899	0	AAACATTTCTGCTTAAAATAACTAGAGTTGCTT	1	2	13	AA2	1.0	.
chr9	76927462	76927482	chr9:76927462-76927482	0	GAGCTAGCCTTTAACATTTTT	1	2	1	AC1	-	.
chr9	76928999	76929031	chr9:76928999-76929031	0	AGACAGGTTTCACCATATTGGCCAGGCTGGTCT	1	2	13	BB2	-	.
chr9	76932167	76932189	chr9:76932167-76932189	0	AGGTGAGCTTAGAGGGCAAGCCT	1	2	3	AB4	1.0	.
chr9	76932416	76932448	chr9:76932416-76932448	0	GGACTGGCCTTGGGTCACATGGAAAGCATTCCT	1	2	13	AB2	2.0	.
chr9	76935185	76935217	chr9:76935185-76935217	0	AGACTGGTTTTGCCATGTTGCTCAGGCTGGTCT	1	2	13	BB2	-	.
chr9	76939017	76939042	chr9:76939017-76939042	0	ACACAAGTTCTTGAGGGAGCATGCAC	1	2	6	DD3	1.0	.
chr9	76939568	76939592	chr9:76939568-76939592	0	TGGTTAGCTCCTGCTGAGCTTGCCT	1	2	5	AC3	1.0	.
chr9	76939646	76939678	chr9:76939646-76939678	0	AGCCTAGTCTGATAGGATGTGAAGGGCAACCTC	1	2	13	AD3	1.0	.
chr9	76941254	76941282	chr9:76941254-76941282	0	GGACATATTCTGTAGTGATGGACATATTC	1	2	9	AA2	-	.
chr9	76943223	76943250	chr9:76943223-76943250	0	GGGTTAGTTCGAATGATGGAGGATGTTC	1	2	8	AA2	1.0	.
chr9	76945654	76945680	chr9:76945654-76945680	0	GAAAATGCCTCCACAAAGATCATGCCC	1	2	7	AD2	-	.
chr9	76950555	76950576	chr9:76950555-76950576	0	GAGCATGTTTGCAGATTTTCTC	2	2	2	AA1	1.0	.
chr9	76953694	76953713	chr9:76953694-76953713	0	AGGCAAGCCCAGGCTAGGAG	2	3	0	CDD3	-	.
chr9	76954559	76954580	chr9:76954559-76954580	0	GAACATGCCCGTGGGTTATCTT	2	2	2	AA1	-	.
chr9	76958010	76958036	chr9:76958010-76958036	0	AGGGAAGCCTCCATGGAGGATTTGCCC	1	2	7	AA2	2.0	.
chr9	76961398	76961420	chr9:76961398-76961420	0	GGGCTTGTTATAAAAGCCTGTTG	1	3	3	BCC2	-	.
chr9	76963522	76963551	chr9:76963522-76963551	0	TGACAAGTCAGGAAGAGGGAAAACAAACCC	1	3	10	ACC1	-	.
chr9	76964207	76964238	chr9:76964207-76964238	0	GAACTAGTTTGGTAATGGGCTGGGGCAAGGGC	1	2	12	DD4	-	.
chr9	76964782	76964802	chr9:76964782-76964802	0	AGGCATGCGCTTGGCATGTTG	1	3	1	CCD2	1.0	.
chr9	76964903	76964929	chr9:76964903-76964929	0	GAGCACCCCTGGCAGTCAGACTTGTTT	1	2	7	AB1	-	.
chr9	76966130	76966156	chr9:76966130-76966156	0	AAATTTGCTGGGCATGGTGGCATGTCT	1	3	7	ACC1	-	.
chr9	76966773	76966793	chr9:76966773-76966793	0	GGAATTGCCCAGGACTAGCCC	1	1	1	A1	-	.
chr9	76973335	76973363	chr9:76973335-76973363	0	GAACATTTTTTTTTTTTTGAGTCTTGCTC	1	2	9	AD2	-	.
chr9	76975409	76975440	chr9:76975409-76975440	0	GAACAAGCCCAAGAATGGGAAGAAGCAAAGTC	1	2	12	AD4	-	.
chr9	76978557	76978588	chr9:76978557-76978588	0	GAAAAAATTTATTAGGTATTAAAGGCATGTTT	2	2	12	AA1	-	dELS
chr9	76978718	76978744	chr9:76978718-76978744	0	TAACTTGTCTCTGGAGTGGGAAAGCTT	1	2	7	AC2	-	dELS
chr9	76979650	76979674	chr9:76979650-76979674	0	AAACAAGACTAATACATACTTGTCT	1	2	5	DD2	-	.
chr9	76981636	76981661	chr9:76981636-76981661	0	AAATTTGTCTGGTCTTGGACATTTTC	1	2	6	AA2	2.0	dELS
chr9	76983057	76983078	chr9:76983057-76983078	0	AGACTTGTTTATGTGGTTGCTT	1	2	2	AD1	1.0	.
chr9	76983434	76983456	chr9:76983434-76983456	0	CTGTTAGTCTGATGGGCTTGCCT	1	3	3	ACD1	-	.
chr9	76985738	76985762	chr9:76985738-76985762	0	AGGCATCCTTGCAGAAACCAAGTCT	1	2	5	AD2	1.0	dELS
chr9	76985853	76985873	chr9:76985853-76985873	0	CAGCCAGTTCCAGGCTTGCTC	1	2	1	BC3	-	dELS
chr9	76986793	76986812	chr9:76986793-76986812	0	GGGCATGGTCATGCATGCCT	3	2	0	DD2	-	.
chr9	76990611	76990631	chr9:76990611-76990631	0	AAGAAATTTTAAGACTTGCCT	1	2	1	AA1	-	.
chr9	76991035	76991057	chr9:76991035-76991057	0	ATTCTTGCTTTAGAAGCTTGTTG	1	3	3	CDD2	1.0	.
chr9	76991734	76991760	chr9:76991734-76991760	0	CAACTAGCTGGGATTACAGGCATGCAC	1	3	7	CCD1	-	.
chr9	76995827	76995850	chr9:76995827-76995850	0	AAGCTTCCTTTTTACAACTTGCCT	1	2	4	AC2	1.0	.
chr9	77000152	77000177	chr9:77000152-77000177	0	CGACTTTCCCCTTCTCTGACAAGTTC	1	3	6	ACC2	-	.
chr9	77005339	77005361	chr9:77005339-77005361	0	TGGCAGGCTTTGGTGACTTGCTT	1	3	3	BCC2	-	.
chr9	77006798	77006823	chr9:77006798-77006823	0	TAGCAAGTTTCCCATCAACCTTGCTG	1	3	6	CCD2	1.0	.
chr9	77006975	77007003	chr9:77006975-77007003	0	AGGCATGTGTCACCACATCCAGCTAGTTT	1	2	9	CD	1.0	.
chr9	77007621	77007643	chr9:77007621-77007643	0	AGACTAGCCTGTCCAACATGGCG	1	3	3	CCD1	-	.
chr9	77009166	77009194	chr9:77009166-77009194	0	CACCTAGCCTGAGCAACAAGAACAAGCTT	1	2	9	CD	-	.
chr9	77009927	77009949	chr9:77009927-77009949	0	GTACAAGTTACAATGGCAAGTCT	1	3	3	CCD1	1.0	.
chr9	77010462	77010484	chr9:77010462-77010484	0	AGGCTAGCTCACATGAGTAGCCA	1	3	3	ACC2	-	dELS
chr9	77012796	77012822	chr9:77012796-77012822	0	GGACTATTTTAATTGCCAAGGATGTTT	1	2	7	AA2	-	dELS,CTCF-bound
chr9	77015412	77015432	chr9:77015412-77015432	0	AGGCAAGTGCCAGGCTAGCGT	1	2	1	DD2	-	DNase-H3K4me3
chr9	77017199	77017220	chr9:77017199-77017220	0	GAGCTAGCCAGAAATCTAGCTC	1	2	2	CD	1.0	.
chr9	77019936	77019963	chr9:77019936-77019963	0	GGACATGTTCGAGAACGGCAGCTTCCTG	1	3	8	ACC1	-	.
chr9	77020715	77020734	chr9:77020715-77020734	0	CGGCAAGCCAGAGCCTGCCT	2	3	0	BCC2	-	pELS,CTCF-bound
chr9	77022148	77022171	chr9:77022148-77022171	0	AAACTTGCCTTGTCGCTCTTGCCC	1	2	4	DD1	1.0	.
chr9	77022359	77022388	chr9:77022359-77022388	0	AAGCTTCTCTCTGGATATCTATGCTAGCCC	1	2	10	AD2	-	.
chr9	77025003	77025034	chr9:77025003-77025034	0	GCATTAGTCCAGCCAGGGAGGAGGACTAGTTG	1	3	12	ACD1	1.0	.
chr9	77025359	77025378	chr9:77025359-77025378	1	GGACATGTTCAGGCTTGGAT	4	2	0	DD4	-	.
chr9	77026316	77026348	chr9:77026316-77026348	0	AGTCTTGTCAACACCTTCCTGGACAACATGTTT	1	3	13	CCD1	1.0	.
chr9	77028996	77029018	chr9:77028996-77029018	0	GGAAAAGTTTTAGATACTAGTTC	1	2	3	AD2	1.0	.
chr9	77034521	77034541	chr9:77034521-77034541	0	AAACATACTTCAAGGAAGTTT	1	2	1	AA2	-	.
chr9	77037225	77037255	chr9:77037225-77037255	0	CAGCATGCTTTGATTTGGATTGGACACGTAC	1	3	11	BCD2	-	.
chr9	77038271	77038291	chr9:77038271-77038291	0	GAGCAGGCTTCAGAAATGCCT	1	2	1	AB2	-	.
chr9	77045208	77045227	chr9:77045208-77045227	0	AGGCAAGTTTTAACTTTTTA	3	3	0	ACC1	-	.
chr9	77046160	77046189	chr9:77046160-77046189	0	AAACTAGCACACACAAACACAAACATGTCA	1	2	10	CD	1.0	.
chr9	77046237	77046258	chr9:77046237-77046258	0	AAATTACTTCGCAGGCTTGTTT	1	2	2	AA1	2.0	.
chr9	77046970	77046996	chr9:77046970-77046996	0	GTGCATGCCACCACATATGGCTAGTTT	1	3	7	CCD1	-	.
chr9	77049850	77049869	chr9:77049850-77049869	0	GATCTTCTTTGAGCATGTTT	3	2	0	AD1	-	.
chr9	77050468	77050498	chr9:77050468-77050498	0	AAACAGGCTCTGTGCTGAGAAGGACAACTTC	1	2	11	AB2	1.0	.
chr9	77050885	77050913	chr9:77050885-77050913	0	AGAATTGCTGCTAGGTTTTTGGCTTGCTT	1	3	9	ACC1	4.0	.
chr9	77054449	77054480	chr9:77054449-77054480	0	ACGCTAGTCTCTAAGTACCTTAAGGCAAGTAT	1	2	12	DD3	1.0	.
chr9	77057081	77057109	chr9:77057081-77057109	0	GGACTTCTCCACGTTGGTCAGGCTGGTCT	1	2	9	AB2	1.0	.
chr9	77066150	77066172	chr9:77066150-77066172	0	AAACAAGTAGACCTGACAAGTTC	1	3	3	CCD2	-	.
chr9	77067893	77067912	chr9:77067893-77067912	0	TGTGTTGCTCAGGCTAGTCT	2	3	0	ACD1	1.0	.
chr9	77072027	77072052	chr9:77072027-77072052	0	GGACATGTTAGGAACATAACAATTTT	1	3	6	ACC1	1.0	.
chr9	77072799	77072819	chr9:77072799-77072819	0	TATGAAGTTCCAAGCTAGTCC	1	3	1	ACD1	-	.
chr9	77074785	77074814	chr9:77074785-77074814	0	AACCATGTTTTGTTCTTTAAGAGCTTTTCT	1	2	10	AD3	1.0	.
chr9	77076990	77077012	chr9:77076990-77077012	0	AAACTAGCCTGGTGAACATGGTG	1	2	3	CD	-	.
chr9	77077252	77077273	chr9:77077252-77077273	0	TGAATTGTTCCACAACATGTTT	2	3	2	ACC1	-	.
chr9	77077410	77077438	chr9:77077410-77077438	0	GGGCTTGATTTTTGTTGTAGGGTTTGCTT	1	2	9	AD2	-	.
chr9	77077893	77077921	chr9:77077893-77077921	0	AGGTTTGCTTTGTAAGATGAAAAAAGTTT	1	2	9	AA2	1.0	.
chr9	77079541	77079562	chr9:77079541-77079562	0	GGGCAAGTTTCTTGACTATTTC	1	2	2	AC1	1.0	.
chr9	77080280	77080301	chr9:77080280-77080301	0	GAACATGTTAAACAGTTAGTCT	1	3	2	ACC2	2.0	.
chr9	77080324	77080348	chr9:77080324-77080348	0	AAACTACCCTGATGGGAGAATGTTT	1	2	5	AA2	1.0	.
chr9	77081396	77081417	chr9:77081396-77081417	0	GGGCAAGTTTCTTGACTATTTC	1	2	2	AC1	1.0	.
chr9	77085680	77085710	chr9:77085680-77085710	0	AAACTTGTTTTCTAAGTACAAGGAGATGTGT	2	2	11	AD1	-	.
chr9	77086788	77086810	chr9:77086788-77086810	0	GAATGTGTTCATTAAACAAGTTG	1	3	3	ABC1	-	.
chr9	77087506	77087535	chr9:77087506-77087535	0	AGACAAGGTGACTCCCTGAGTGACTAGCCT	1	3	10	CCD2	-	.
chr9	77089898	77089921	chr9:77089898-77089921	0	AAATTTGCCAAAGAAGGCTAGCTA	1	3	4	ACC1	-	.
chr9	77089959	77089986	chr9:77089959-77089986	0	AGGGTAGTCCCCTATACTGAGCACGTTC	1	2	8	AB3	1.0	.
chr9	77091385	77091409	chr9:77091385-77091409	0	CCGAAAGTCTTTGAGGAGCTTGCCC	1	3	5	ACD1	2.0	.
chr9	77096868	77096891	chr9:77096868-77096891	0	AAGTTGGTTTTTGCAAACAAGCCT	1	2	4	AB1	1.0	.
chr9	77099321	77099342	chr9:77099321-77099342	0	AGTCAAGTCTACAGACTAGTGC	1	2	2	DD3	-	.
chr9	77100494	77100513	chr9:77100494-77100513	0	TATGTTGCCCAAGCTTGTCT	2	3	0	ACD1	1.0	.
chr9	77107483	77107502	chr9:77107483-77107502	0	AAGCAATTTTGGAATAGCTT	1	2	0	AA2	-	.
chr9	77110250	77110269	chr9:77110250-77110269	0	CAGGAAGCTCCAGCATGTTT	4	3	0	ACC1	2.0	.
chr9	77110986	77111013	chr9:77110986-77111013	0	AAGCTACCTCAGAACCAAGGACTTTCTT	1	2	8	AA2	-	.
chr9	77111568	77111594	chr9:77111568-77111594	0	AGACAACCTTTGTTTACAAGGTAGTTC	1	2	7	AA2	-	.
chr9	77114181	77114204	chr9:77114181-77114204	0	CAACAAGCTTGAAGAAACATGGCA	1	3	4	CCD1	-	.
chr9	77115029	77115059	chr9:77115029-77115059	0	AAACATGCCTGGTGCTTTGGTGGAGATGGCT	2	2	11	AD1	1.0	.
chr9	77115167	77115192	chr9:77115167-77115192	0	AAGCCAGTCTTCTTGAGAGCTAGGTC	1	2	6	BD3	-	.
chr9	77116629	77116658	chr9:77116629-77116658	0	AAGCTAGCTATCCTCTCAACAAAAATGCCT	1	2	10	AC2	1.0	.
chr9	77116758	77116781	chr9:77116758-77116781	0	AGGCTTGTTCTGGTACACCAGCTC	1	2	4	BD1	-	.
chr9	77120053	77120072	chr9:77120053-77120072	0	GAACTAACCTAAGTTAGTTC	1	2	0	AA2	1.0	.
chr9	77124191	77124223	chr9:77124191-77124223	0	AGAGAAGTCTATCAATATCATGAGAAAAAGTCC	1	2	13	AA2	-	.
chr9	77126337	77126369	chr9:77126337-77126369	0	AAATAAGCTTTGAAGAAAGGGAGGAGCCAGTTT	1	2	13	AB2	1.0	.
chr9	77127957	77127976	chr9:77127957-77127976	0	TGTGTTGTCTAGGCTAGCCT	2	3	0	ACD1	-	.
chr9	77131337	77131359	chr9:77131337-77131359	0	AAACAAGACTGGCAAACTTGGCC	1	2	3	DD2	-	.
chr9	77131546	77131577	chr9:77131546-77131577	0	TAGCATGCTTCACTTCTTCAAAGGACTTGGGT	1	3	12	CDD3	1.0	DNase-H3K4me3
chr9	77131830	77131859	chr9:77131830-77131859	0	TGGAAAGTTCAAAATGGAGAAAACTTGCTG	1	3	10	ACC1	-	.
chr9	77134135	77134157	chr9:77134135-77134157	0	CGCCATGTTTCCCAGGCTAGTCT	1	2	3	CD	-	.
chr9	77137948	77137972	chr9:77137948-77137972	0	AACCTTGCTTTATAACAACATGCCC	1	2	5	CD	2.0	.
chr9	77147087	77147108	chr9:77147087-77147108	0	AAACATGCCTACAACTTTGTTC	2	2	2	AD1	1.0	.
chr9	77151536	77151564	chr9:77151536-77151564	0	AAATTAGCTTGGCGTGGTGATGCATGCCT	1	2	9	AD2	1.0	.
chr9	77154539	77154569	chr9:77154539-77154569	0	GGACTTGCTTTGAGGAAAAGTGAAAAGGTTT	1	2	11	AB1	1.0	.
chr9	77155128	77155156	chr9:77155128-77155156	0	AAACTAGCTGGGCATGGTGACGCATGCCT	1	2	9	CD	1.0	.
chr9	77157438	77157466	chr9:77157438-77157466	0	TAGCTTGTTTTTTTAACCAAGGTAAGCTT	1	2	9	AC2	-	.
chr9	77158755	77158782	chr9:77158755-77158782	0	AAAGAAGTCCTTTAATCAAGAGATGCTT	1	2	8	AA2	1.0	.
chr9	77160295	77160314	chr9:77160295-77160314	0	AGAGAAGTCTGGATATGTCC	1	2	0	AA2	-	.
chr9	77161437	77161466	chr9:77161437-77161466	0	GAGCAAGCTTGACCATCCAGGATCATGTTG	1	2	10	CD	-	dELS
chr9	77163049	77163070	chr9:77163049-77163070	0	AGACTTGTGTATAAACTATTCC	1	2	2	AD2	1.0	.
chr9	77164006	77164027	chr9:77164006-77164027	0	TGGAATGTTTAACAGCATGTCT	2	3	2	ACC1	1.0	dELS,CTCF-bound
chr9	77166298	77166317	chr9:77166298-77166317	0	AGCCTAGGCCAGGCATGTTT	3	2	0	DD1	-	.
chr9	77167203	77167222	chr9:77167203-77167222	0	AAACAAAGCCAAACTTGTTT	2	2	0	AD1	-	.
chr9	77172518	77172546	chr9:77172518-77172546	0	AGGCTTATCTCATTCTCTGGGGCATCTCC	1	2	9	AA2	1.0	.
chr9	77173453	77173476	chr9:77173453-77173476	0	GCACATGTTTTCATGCGCTTGTTT	1	2	4	DD2	3.0	.
chr9	77175275	77175299	chr9:77175275-77175299	0	ACACTTGTTCCTCCAGGACATCTTC	1	2	5	AD3	1.0	.
chr9	77175856	77175888	chr9:77175856-77175888	0	AATGTTGTCTTTTAGTATTTACAAAGCATGTTC	1	2	13	AD4	1.0	.
chr9	77180445	77180472	chr9:77180445-77180472	0	GGAAAAGCCCAGTTTATAAAACATTTCT	1	2	8	AA2	-	dELS
chr9	77181800	77181821	chr9:77181800-77181821	0	GGACTTTTCCAAAAACCTGTTT	1	2	2	AB2	-	.
chr9	77184750	77184779	chr9:77184750-77184779	0	GAACTAGCCTTGCATACCTAGAATAAATCC	1	2	10	AA1	-	.
chr9	77189563	77189591	chr9:77189563-77189591	0	AGGGTTGCTTTGGCTATTCAGGCTACTTT	1	2	9	AA2	1.0	.
chr9	77191078	77191103	chr9:77191078-77191103	0	TGGCTAGCTTTGGGGTTGATTTGCTC	1	3	6	ACC2	2.0	.
chr9	77194380	77194407	chr9:77194380-77194407	0	TGACAAGCCCTGTGCCATGGGCAAGATA	1	3	8	CCD1	-	.
chr9	77194482	77194501	chr9:77194482-77194501	0	GGACATACCTGGCCATGCTC	3	2	0	AD2	-	.
chr9	77200275	77200295	chr9:77200275-77200295	0	TCAGTAGTTCGAGACTAGCCT	1	3	1	ACD1	1.0	.
chr9	77200689	77200720	chr9:77200689-77200720	0	TGAAAAGTTTTTAATCTGATAAAGACTAGTTC	1	2	12	AC3	-	.
chr9	77203487	77203506	chr9:77203487-77203506	0	CATGTTGCCCAGGCTTGTCT	2	3	0	ACD1	-	.
chr9	77209240	77209262	chr9:77209240-77209262	0	AAACTAGCTTTTGAAAAATGTTT	1	1	3	A2	1.0	.
chr9	77209861	77209881	chr9:77209861-77209881	0	GAGCTAGCCTTAAATAATTCC	1	2	1	AA1	-	.
chr9	77211758	77211780	chr9:77211758-77211780	0	AAACTTGTCTGCCAGCCTAGACC	1	2	3	DD1	-	.
chr9	77212502	77212528	chr9:77212502-77212528	0	GGGCATTTTTTTTGTAGAGACAAGGTC	1	2	7	AD2	-	.
chr9	77213830	77213854	chr9:77213830-77213854	0	GAACATTCTTTTATAAGATTAGTTT	1	2	5	AA2	1.0	.
chr9	77213921	77213942	chr9:77213921-77213942	0	AAAATTGCTTTTAAACATTTTT	1	2	2	AA2	-	.
chr9	77223373	77223400	chr9:77223373-77223400	0	AATTAAGCTTAGTGAGAAAGGCATGTTG	1	3	8	ACD1	1.0	.
chr9	77229289	77229309	chr9:77229289-77229309	0	AGGCTGGTCTGGAGCTTGTTG	1	2	1	BC2	-	.
chr9	77231098	77231129	chr9:77231098-77231129	0	GAACTTGTTTCATTAGTTCAATGAGTTTTTTT	1	2	12	AA1	-	.
chr9	77232224	77232253	chr9:77232224-77232253	0	AAGAATGTTTTAGCTGTTCAAGGGTTGCTT	1	2	10	AA2	-	.
chr9	77233773	77233792	chr9:77233773-77233792	0	AAACTTGTTGAGATTTGCTT	2	2	0	AC2	-	.
chr9	77234660	77234688	chr9:77234660-77234688	0	TAACATGTTTACTGGTAGGCAAGAAGTTC	1	3	9	ACC2	1.0	.
chr9	77237693	77237714	chr9:77237693-77237714	0	AAACATGTTTATAGACTTGTGT	2	1	2	D1	1.0	.
chr9	77238495	77238525	chr9:77238495-77238525	0	AGACTGGTTTTAGTTTAACAGAAACTAATTT	1	2	11	AB2	1.0	.
chr9	77243207	77243232	chr9:77243207-77243232	0	AGAAATGTTTGGGATCAGAAATGTTT	1	2	6	AA2	-	.
chr9	77247616	77247641	chr9:77247616-77247641	0	GGGCAGGTTTGAATCTAAGCTTGATT	1	2	6	BD2	-	.
chr9	77249773	77249795	chr9:77249773-77249795	0	AAATTTGTCTCTTGATCTTGCTC	1	2	3	AD2	-	.
chr9	77254541	77254572	chr9:77254541-77254572	0	TAGCATGTTTTCTTTTCTTGTAAAAAATGTTA	1	3	12	ACC2	-	.
chr9	77258067	77258089	chr9:77258067-77258089	0	AGAGAAGTCTGTTGAACTAGACT	1	2	3	AD3	-	.
chr9	77258940	77258964	chr9:77258940-77258964	0	GGACTTGCTCTGTCAGTATATGCTT	2	2	5	AD1	1.0	.
chr9	77266451	77266478	chr9:77266451-77266478	0	GAACTTGCTTTATTCTTTAAGAATGTTG	1	2	8	AC1	1.0	.
chr9	77266641	77266666	chr9:77266641-77266666	0	GGGGTTGCTCTTATTGAGGAATGTCT	1	2	6	AA2	1.0	.
chr9	77268198	77268220	chr9:77268198-77268220	0	AAGAAAGCTCCTTCAGCTAGCTT	1	2	3	AC2	-	.
chr9	77275193	77275217	chr9:77275193-77275217	0	AAGCAATTTTAAAATAGACTATTTC	1	2	5	AA2	1.0	.
chr9	77282747	77282766	chr9:77282747-77282766	0	AAACTAGCCTGGGCAACATA	2	3	0	ACD2	1.0	.
chr9	77286236	77286268	chr9:77286236-77286268	0	AAAATAGCCACTTTCTAGCTTGCAGGCATGTTG	1	3	13	ACC1	-	.
chr9	77291741	77291768	chr9:77291741-77291768	0	AGGCAAGGTGGTTTGGATAGGCTTGTTA	1	3	8	CCD2	1.0	.
chr9	77295569	77295594	chr9:77295569-77295594	0	AAACAAGCCTTGGCTGAGGCAACTGT	1	2	6	AD4	1.0	.
chr9	77303275	77303305	chr9:77303275-77303305	0	GACATTGTCTCTGACTTCATGGAACTTGCCA	1	3	11	ACD1	1.0	.
chr9	77306226	77306252	chr9:77306226-77306252	0	AAGCTTGGTTACAAGTAAAACTTGTTA	1	2	7	CD	1.0	dELS
chr9	77307501	77307531	chr9:77307501-77307531	0	GGACTTTTTCGAGGTTCAAATAAAATAGTTC	1	2	11	AA2	-	.
chr9	77308919	77308946	chr9:77308919-77308946	0	TTACTAGCTGGAATAATCAAACTAGTCC	1	3	8	CCD1	-	.
chr9	77311881	77311900	chr9:77311881-77311900	0	GAAAAAGCTTGAACAATTTC	1	2	0	AA2	-	.
chr9	77317506	77317528	chr9:77317506-77317528	0	TAACTTGTTTATTTGACATACCT	1	3	3	ACC1	1.0	.
chr9	77317620	77317643	chr9:77317620-77317643	0	TGACTTGTTTTATCAAACTACTCA	1	3	4	ACC1	-	.
chr9	77320567	77320594	chr9:77320567-77320594	0	TGACTAGCTTAGCATGTTGAGCTCTTTT	1	3	8	ABC2	-	.
chr9	77324333	77324353	chr9:77324333-77324353	0	GAGCATGTTTTTGCCTTGTCC	2	2	1	CD	-	.
chr9	77324918	77324943	chr9:77324918-77324943	0	GGACCTGTTTCATGGAAGACAATTTT	1	2	6	AB3	1.0	.
chr9	77326401	77326428	chr9:77326401-77326428	0	GAACTTGCCCCACAGCTCAGTAATGCTC	2	2	8	AD1	2.0	.
chr9	77328706	77328729	chr9:77328706-77328729	0	CAACTTTTTTTCTGCAACTTGCTC	1	3	4	ACC2	-	.
chr9	77329688	77329712	chr9:77329688-77329712	0	AGACTTGCTTGATGCAGGGTTGCCA	1	2	5	AC1	-	.
chr9	77329962	77329985	chr9:77329962-77329985	0	GGAATTGTTCCAGCAGGATAGCTT	1	2	4	AA2	-	.
chr9	77331718	77331743	chr9:77331718-77331743	0	AAACTTATCTTTAAACAAATTAGTCC	1	2	6	AA2	-	.
chr9	77332385	77332408	chr9:77332385-77332408	0	AAAAATGTCTAATAGATCATGCCT	1	2	4	AD2	2.0	.
chr9	77332985	77333017	chr9:77332985-77333017	0	AAGAGTGTTTTATTGCTTAGTTCAGACTTGCTG	1	3	13	ABC1	1.0	.
chr9	77333604	77333632	chr9:77333604-77333632	0	GGGTTTGTCCATTTTGGTCAGGCTGGTCT	1	2	9	AB3	1.0	.
chr9	77337717	77337748	chr9:77337717-77337748	0	GAACTAGACTTCAGTGACAAAAAAGCATGCTA	1	2	12	CD	-	.
chr9	77341665	77341689	chr9:77341665-77341689	0	GAGTAAGTTCTACATGGACATCTTT	1	2	5	AA2	1.0	.
chr9	77341978	77342002	chr9:77341978-77342002	0	TGACAAGTCTAATGTGGGAAAGTCT	1	2	5	AC2	-	.
chr9	77343281	77343302	chr9:77343281-77343302	0	AAGCATGTCTCATATCTAGTTC	2	2	2	CD	2.0	.
chr9	77345120	77345150	chr9:77345120-77345150	0	GAACTTGTTCAATACAATCAAAGGTAAGATT	1	2	11	AD1	1.0	.
chr9	77345366	77345390	chr9:77345366-77345390	0	AAGCAAGTGTGGCAAAAGCTTGTTC	1	1	5	D2	-	.
chr9	77351994	77352020	chr9:77351994-77352020	0	AAAAATGTTTAAAACCAAAAGTAGTCT	1	2	7	AA2	-	dELS
chr9	77352192	77352216	chr9:77352192-77352216	0	AAACTTATTTCTGAGTGGCAAGCTA	1	3	5	ACC2	-	.
chr9	77352941	77352970	chr9:77352941-77352970	0	GAAATAGCCTCATGATGAATATACATGCTT	1	2	10	AD2	-	.
chr9	77353891	77353911	chr9:77353891-77353911	0	CAACTTGCCAAAAGTATGTTT	1	3	1	ACC2	1.0	.
chr9	77355889	77355920	chr9:77355889-77355920	0	CAACTGGCTTACTGTAGTACACTAACAAGTTT	1	3	12	BCC2	2.0	.
chr9	77359044	77359066	chr9:77359044-77359066	0	GAGCAAGTCCCCAGAATCTGTTT	1	2	3	AB1	-	.
chr9	77360206	77360234	chr9:77360206-77360234	0	GGACTTGCTTTTGTTCATTCAACATTTTT	1	2	9	AC1	1.0	.
chr9	77363240	77363268	chr9:77363240-77363268	0	AGACATCCTTTTTCAGGTTGAGGAAGTTC	1	2	9	AA2	-	.
chr9	77366205	77366225	chr9:77366205-77366225	0	TAGCCTGTCTTAAACATGCTC	2	2	1	BC3	-	.
chr9	77370719	77370748	chr9:77370719-77370748	0	AAACATGTCAGTAGCCTCTAAAACATTCTG	1	3	10	ACC1	-	.
chr9	77373776	77373808	chr9:77373776-77373808	0	AAACAAATTTACAAGAAAAAAACAAACAACCCC	1	2	13	AA2	1.0	.
chr9	77373967	77373994	chr9:77373967-77373994	0	GGAGCAGTTTGGCAAGTTAAGCAAGCTT	1	2	8	AB4	-	.
chr9	77376285	77376316	chr9:77376285-77376316	0	CGGCAAGCCCCTGTAAGGACTTAGGCTTTTGC	1	3	12	ACD2	-	dELS
chr9	77379570	77379592	chr9:77379570-77379592	0	CACCATGTTGGCCAGGCTTGTCT	1	3	3	CCD1	1.0	.
chr9	77379749	77379778	chr9:77379749-77379778	0	AGACATGTTTTATGACCTAATAGATAGCTA	1	3	10	ACC2	1.0	.
chr9	77381769	77381797	chr9:77381769-77381797	0	AAGAAAGTTCTAGAGACTTAAACTTCTCT	1	2	9	AA2	-	.
chr9	77384708	77384730	chr9:77384708-77384730	0	TGGAATGTTTCATTAACATGTTT	1	3	3	ACC1	-	dELS
chr9	77386001	77386022	chr9:77386001-77386022	0	AAATTTGTTTGAAAACAAACTT	1	2	2	AA2	-	.
chr9	77389447	77389475	chr9:77389447-77389475	0	AGGCATGCACCACTATGCCAGGCTAATTT	1	2	9	AD2	-	.
chr9	77389628	77389657	chr9:77389628-77389657	0	AAGCTTTTTTCTTTTTCGTTAAACATTTCT	1	2	10	AA2	-	.
chr9	77394266	77394285	chr9:77394266-77394285	0	CATGTTGCCCAAGCTAGTCT	2	3	0	ACD1	-	.
chr9	77395142	77395169	chr9:77395142-77395169	0	TGACATGTCTTTCTCACTAAGCTTGGTC	1	2	8	CD	1.0	.
chr9	77395557	77395581	chr9:77395557-77395581	0	AGACTTGCTTGATGCAGAGTTGCCA	1	2	5	AC1	1.0	.
chr9	77398353	77398373	chr9:77398353-77398373	0	CAACTAACCCCAAGCAAGTCA	1	3	1	ACC2	-	.
chr9	77402446	77402475	chr9:77402446-77402475	0	TAACATGCCTCTTCTTGAGGGAACTTAGTC	1	3	10	ACD2	3.0	.
chr9	77402490	77402520	chr9:77402490-77402520	0	TGCCTTGCCTGTAAAAACAGTAGGCTAGCCT	1	2	11	CD	-	.
chr9	77403583	77403607	chr9:77403583-77403607	0	AAGCTATCCTCTTAAAAGTAAGCTT	1	2	5	AA2	2.0	.
chr9	77404443	77404464	chr9:77404443-77404464	0	TAACTTGTTTCTAGACTTTTGT	1	3	2	ACD2	-	.
chr9	77404839	77404870	chr9:77404839-77404870	0	GGAGATGTCCTGGGGCACCACTAGGTTTGCTC	1	2	12	AA2	1.0	.
chr9	77406777	77406807	chr9:77406777-77406807	0	TGGATAGTTGAATTACTTATAGAACATGTTT	1	3	11	ACC1	-	.
chr9	77407666	77407692	chr9:77407666-77407692	0	GGACTATTTTTTAATGCAGATAAGTTT	1	2	7	AA2	1.0	.
chr9	77416055	77416077	chr9:77416055-77416077	0	AGACTACCTTCCAAAACCTGTTT	1	2	3	AB2	-	.
chr9	77418210	77418229	chr9:77418210-77418229	0	GGAGAAATTTAAGCTTGTCT	1	2	0	AA1	-	.
chr9	77420795	77420822	chr9:77420795-77420822	0	GAACATGTTGGAAAATCCCAACATTTCC	1	3	8	ACC1	-	dELS
chr9	77422951	77422976	chr9:77422951-77422976	0	AGACTTGCCTTGAAAGGAGGAATCTT	1	2	6	AA1	-	dELS
chr9	77429722	77429754	chr9:77429722-77429754	0	AGGGAAGCCTGCCGCGTACCTGCAGCCAAGCTC	1	2	13	AD2	-	.
chr9	77429759	77429779	chr9:77429759-77429779	0	GAACAAGACGCAGGCTTGCCA	1	3	1	CCD2	1.0	.
chr9	77430527	77430549	chr9:77430527-77430549	0	GGACATGTTTGAGGGGCTGGACC	2	2	3	BD4	2.0	.
chr9	77432019	77432038	chr9:77432019-77432038	0	AAACTTGCCTTAACTTATTT	2	2	0	AC1	-	.
chr9	77433554	77433581	chr9:77433554-77433581	0	GGTCTTGCTCTGCTGCCCAGGCTAGTCT	1	1	8	D1	-	dELS,CTCF-bound
chr9	77434298	77434328	chr9:77434298-77434328	0	AAACTTCTTTGAAGTGTGGCCGAGCTTGCCT	1	1	11	A2	2.0	.
chr9	77434773	77434793	chr9:77434773-77434793	0	AGCCATGTCCTGGGCCAGTTT	1	2	1	BD2	3.0	DNase-H3K4me3
chr9	77435408	77435438	chr9:77435408-77435438	0	TAGCTTGCCAGCAAAATTGTAGGGCAAGTAC	1	3	11	CCD1	-	CTCF-only,CTCF-bound
chr9	77437049	77437073	chr9:77437049-77437073	0	ATCCTTGCTTCTTGTGGGCATGCCT	1	2	5	DD4	-	.
chr9	77439738	77439757	chr9:77439738-77439757	0	GGGCCTGTTCAAACAACCTC	3	2	0	AB3	-	.
chr9	77439802	77439824	chr9:77439802-77439824	0	GGGAAAGCATTTAAGGCTTGCTT	1	2	3	AD1	-	.
chr9	77440075	77440104	chr9:77440075-77440104	0	GAGCAAACTCAGTGATACAGAAACATGACC	1	2	10	AD2	2.0	.
chr9	77443971	77443997	chr9:77443971-77443997	0	GACCTTGTCTCTGAAAAAAACAAACTT	1	2	7	AD3	-	.
chr9	77445264	77445288	chr9:77445264-77445288	0	TAACAAGTCTTTCCCTAAGATGCTC	1	3	5	ACC2	1.0	.
chr9	77446870	77446889	chr9:77446870-77446889	0	AGGCTAGCTTAAAGAAATCC	1	2	0	AA1	-	.
chr9	77448950	77448976	chr9:77448950-77448976	0	GGACCTGCCCCAACTGGAAGCATGTAT	2	2	7	BD3	1.0	.
chr9	77449436	77449455	chr9:77449436-77449455	0	TAACTTCCTTAAGCAAGCCA	2	3	0	ACC2	-	dELS,CTCF-bound
chr9	77449667	77449686	chr9:77449667-77449686	0	AGGCAAATCCAAACAAATTC	1	2	0	AA2	-	dELS,CTCF-bound
chr9	77450613	77450642	chr9:77450613-77450642	0	GAACAAGCTCTGGTGCTGTTAAAATTATTC	1	2	10	AA1	1.0	.
chr9	77450909	77450939	chr9:77450909-77450939	0	TGTCTTGCCTGCTGCCATGTAAGACATGCCT	1	2	11	CD	-	.
chr9	77451123	77451147	chr9:77451123-77451147	0	GAACATACGTGTGTCAGACTAGCTT	2	2	5	AD1	3.0	.
chr9	77451634	77451665	chr9:77451634-77451665	0	AAACTTTTTTCTCCCTTGTCACACACATGTTC	1	2	12	AD2	1.0	.
chr9	77452465	77452491	chr9:77452465-77452491	0	AAAAAAGTTCCTTGATCAAATTAGTTT	1	2	7	AA2	-	.
chr9	77457661	77457690	chr9:77457661-77457690	0	TGACATGCCTTTTACTTCATAAGCACCTTC	1	3	10	ABC2	-	.
chr9	77458733	77458762	chr9:77458733-77458762	0	GGGCTTTTCTCTGGCTTTCAAAGCAAATTT	1	2	10	AA2	-	.
chr9	77459324	77459349	chr9:77459324-77459349	0	GGGATTGTCTTACTGTAAGATTGCCT	1	2	6	AA2	2.0	.
chr9	77460706	77460729	chr9:77460706-77460729	0	AAGCATCTTTAGCCAGACCTGCCC	1	2	4	AB2	1.0	.
chr9	77461460	77461482	chr9:77461460-77461482	0	CAGAAAGCTTGGGCAACTTGCCT	1	3	3	ACC1	-	.
chr9	77461709	77461737	chr9:77461709-77461737	0	AAACATGCTTCTCTTAAATCAGCATGCGT	1	2	9	CD	2.0	.
chr9	77465208	77465236	chr9:77465208-77465236	0	AGACAACCTCTGTCTCTATGAATTTGCCT	1	2	9	AA2	-	.
chr9	77470149	77470168	chr9:77470149-77470168	0	AGAATAGTCATGGCATGTTC	4	3	0	ACC1	-	.
chr9	77473893	77473920	chr9:77473893-77473920	0	AAGCTAATTCAATGGGAAAAGATTGTTC	1	2	8	AA2	1.0	.
chr9	77474387	77474410	chr9:77474387-77474410	0	GCACTTGTTATCCATGACAAGCCT	1	3	4	CCD1	5.0	.
chr9	77475101	77475133	chr9:77475101-77475133	0	AAACAAGCCCAGAGGCAATGAAGAGACAACTCA	1	2	13	AC3	-	.
chr9	77476649	77476670	chr9:77476649-77476670	0	TTGTTTGTTTAAAGGCAAGTCC	1	3	2	ACD1	-	.
chr9	77477484	77477507	chr9:77477484-77477507	0	AGACCTGCTCAGGAGAAAAAGCCT	1	2	4	AB2	1.0	.
chr9	77480214	77480239	chr9:77480214-77480239	0	AGATATGTCCGATCACAACCTAGTTT	1	2	6	AD2	2.0	.
chr9	77491882	77491908	chr9:77491882-77491908	0	GAACATTTTCCAGAATAAACCATGTCT	1	2	7	AD2	-	.
chr9	77495288	77495312	chr9:77495288-77495312	0	TAGCTAGTTAGTAGCTAACTAGCTA	1	4	5	CCCC	1.0	.
chr9	77495830	77495853	chr9:77495830-77495853	0	AAACAAGTTGTTCTGAGCTAACCT	1	2	4	AC2	2.0	.
chr9	77495978	77495998	chr9:77495978-77495998	0	AGGGAGGCCCTAGACTTGCTT	1	2	1	AB1	-	dELS
chr9	77498173	77498201	chr9:77498173-77498201	0	AGACTAGCCTGACCAAAATGGAGAAACTC	1	2	9	AA1	1.0	.
chr9	77498458	77498484	chr9:77498458-77498484	0	TAACATGCTTTGAATAGGGCCAAGCCC	1	2	7	CD	1.0	.
chr9	77499650	77499678	chr9:77499650-77499678	0	AGACTAGCCTGGCCAACATGGGAAACCCC	1	2	9	AA1	1.0	.
chr9	77502917	77502942	chr9:77502917-77502942	0	GAGCAGGCCTTTGTTGGAGCTTTTTT	1	2	6	AB2	1.0	.
chr9	77503445	77503477	chr9:77503445-77503477	0	GAGCTTCCCATAGAAGTATGGAGGAACTTGCTA	1	3	13	ACC2	-	.
chr9	77504364	77504386	chr9:77504364-77504386	0	GATTTAGCCTGCAGGGCAAGCTC	1	2	3	AD4	1.0	dELS,CTCF-bound
chr9	77504426	77504451	chr9:77504426-77504451	0	AGAAATGTTTGAAGAAGGAAAAGCTC	1	2	6	AA2	1.0	dELS,CTCF-bound
chr9	77504571	77504600	chr9:77504571-77504600	0	AAACAAGTCCACATTCATTCCAACTGGCTG	1	3	10	BCC1	-	.
chr9	77508654	77508685	chr9:77508654-77508685	0	CAACAAGCTCCCCAAGCAACCAGATCTTGTTT	1	2	12	CD	-	.
chr9	77510683	77510714	chr9:77510683-77510714	0	GAGCAAGCCTCCACCCCCGACCCAAGATGCCC	1	2	12	AC1	-	.
chr9	77510934	77510956	chr9:77510934-77510956	0	AGAGATGCTCTCAGAACTAGCTA	1	2	3	AC2	-	.
chr9	77517198	77517225	chr9:77517198-77517225	0	GGACTTTCCTGCCCATAGATGCTTGTTC	1	2	8	AD2	1.0	.
chr9	77518033	77518060	chr9:77518033-77518060	0	AAAGAAGCTTTGGTGAAAAAGGTAGCCT	1	2	8	AA2	3.0	.
chr9	77518398	77518422	chr9:77518398-77518422	0	AGGCAAGTCTCTACACAACTTACCT	1	2	5	AC1	-	.
chr9	77519079	77519108	chr9:77519079-77519108	0	GAATATGCTTTTCACTCTAAAGGCAGGTTT	2	2	10	AB3	-	.
chr9	77520125	77520147	chr9:77520125-77520147	0	GGGGATGCTTTCTAGAATAGTTT	1	2	3	AA2	-	.
chr9	77524693	77524719	chr9:77524693-77524719	0	TTTCATGTTTGGAATCAAGACTAGCTC	1	3	7	CDD2	1.0	dELS,CTCF-bound
chr9	77524807	77524835	chr9:77524807-77524835	0	GAGCTTATTTCTGATTTTTGAACCTGCCC	1	2	9	AB2	1.0	.
chr9	77529138	77529161	chr9:77529138-77529161	0	GAATATGTTTTGGTAAACCAGCTT	1	2	4	AB2	1.0	.
chr9	77535886	77535918	chr9:77535886-77535918	0	TGTTTTGTTTTTTTTTTTTTTCCAAGCAAGTTC	1	3	13	ACD1	-	.
chr9	77540370	77540398	chr9:77540370-77540398	0	AGGCTTGTTTTGTGGCCTAAAACATGGTC	2	1	9	D1	1.0	.
chr9	77541811	77541837	chr9:77541811-77541837	0	GAGCAAGTCTACTGTTAAAGCTTTCAA	1	3	7	ACD2	1.0	.
chr9	77542157	77542186	chr9:77542157-77542186	0	GAATTTGTTTTCATAGGGGAGGACTTTTTC	1	2	10	AA2	2.0	.
chr9	77542861	77542883	chr9:77542861-77542883	0	GAACTAGGTTGGTGGACGTGTCC	1	2	3	BD2	-	.
chr9	77549966	77549990	chr9:77549966-77549990	0	GAACATGTCACTGGTGTACATGTCA	1	3	5	CCD2	-	.
chr9	77551186	77551208	chr9:77551186-77551208	0	AAGCATCTTTGGCTAGCATGCTT	1	2	3	AC2	-	.
chr9	77552363	77552383	chr9:77552363-77552383	0	TAACATGCTCCGAGCATTTCT	1	2	1	AC2	-	.
chr9	77553077	77553101	chr9:77553077-77553101	0	AAACTAGCCTTATGGAAGCTAATTA	1	2	5	AC3	-	.
chr9	77553360	77553391	chr9:77553360-77553391	0	GGACTAGATCTTAACCACATGGAAACAAGATC	1	2	12	DD2	2.0	.
chr9	77556566	77556592	chr9:77556566-77556592	0	CAGCAAGTCCCAGAACCCAGCTTTCCT	1	3	7	ACC1	-	CTCF-only,CTCF-bound
chr9	77556684	77556704	chr9:77556684-77556704	0	AAGCTTGCTTGGAAATTGCCT	1	1	1	A2	1.0	.
chr9	77559247	77559269	chr9:77559247-77559269	0	AGGCATCTCCTTGGAGCTTGGTC	1	2	3	AD2	-	.
chr9	77559496	77559528	chr9:77559496-77559528	0	GGGCATGCTCCAGGAGAAGGGCACAGCTTACCA	1	3	13	ACC1	1.0	.
chr9	77560052	77560073	chr9:77560052-77560073	0	GAGCTTGCCCCTAGAAATTTCC	2	2	2	AA1	1.0	.
chr9	77560698	77560728	chr9:77560698-77560728	0	CAGCTACTTCAACAATGGATTCAGCTAGCTT	1	3	11	ACC2	-	.
chr9	77561306	77561337	chr9:77561306-77561337	0	AAACTAATTTGTTCCCTCAAATGAACAAATCC	1	2	12	AA2	1.0	.
chr9	77563910	77563937	chr9:77563910-77563937	0	TTACAAGCTCTCTTGACTAAACTTGTCA	1	3	8	CCD1	1.0	.
chr9	77569231	77569251	chr9:77569231-77569251	0	ATATATGTTTCAAGCATGCTC	1	2	1	AD4	2.0	.
chr9	77572341	77572360	chr9:77572341-77572360	0	AAACTTATCCAGACAAATCT	1	2	0	AA2	1.0	.
chr9	77575022	77575043	chr9:77575022-77575043	0	AAACTTTTCTAGAGGATAGTTT	1	2	2	AA2	-	.
chr9	77575628	77575649	chr9:77575628-77575649	0	GATTTTGTTTTTAAACAAGCTG	1	3	2	ACD1	-	.
chr9	77577797	77577823	chr9:77577797-77577823	0	AAACTTCTTCTCCCAGTAGTCATGTTT	1	2	7	AD2	1.0	.
chr9	77578439	77578459	chr9:77578439-77578459	0	AAACTTGTTTAGAGCTTGTTT	2	0	1	0	-	.
chr9	77578535	77578559	chr9:77578535-77578559	0	GGACATGTTTAGTCACAGGTTGCTA	1	3	5	ACC2	1.0	.
chr9	77579753	77579772	chr9:77579753-77579772	5	TGGCAAGTCCTAATTTGTTC	2	3	0	ACC2	1.0	.
chr9	77580593	77580612	chr9:77580593-77580612	10	TGACATGTTCAGGCTTGCCC	5	1	0	C1	-	.
chr9	77580796	77580824	chr9:77580796-77580824	5	AGACTAGTTGCACCTGATGAGAGAAGTCT	1	2	9	AC2	1.0	.
chr9	77584985	77585007	chr9:77584985-77585007	0	CAACTTGTTTTATCAGCAAGGTC	1	3	3	CCD1	-	dELS
chr9	77586922	77586942	chr9:77586922-77586942	0	GTGCAAGCTTCCAACTTGCTT	1	2	1	CD	1.0	dELS
chr9	77590876	77590903	chr9:77590876-77590903	0	TGACATGTCACACACATTAGACATATTT	1	3	8	ACC1	-	.
chr9	77591676	77591698	chr9:77591676-77591698	0	AAACATGTCTCTTAGATTAGTCC	1	1	3	A2	-	.
chr9	77592367	77592395	chr9:77592367-77592395	0	TAACTTGCTCTAAGAGATAAGGCTTGCTT	1	1	9	C1	-	.
chr9	77593867	77593886	chr9:77593867-77593886	0	AAGCTTGCTTGAAAGTGTTC	3	2	0	AB1	2.0	dELS
chr9	77594025	77594046	chr9:77594025-77594046	0	AAGCCAGTTCACAAGCAAGGCC	1	2	2	BD3	-	.
chr9	77594399	77594422	chr9:77594399-77594422	0	AGGCAAGTTTCCATGAACTATCTA	1	2	4	AC3	-	.
chr9	77594564	77594588	chr9:77594564-77594588	0	AAGCTTGTCAGTTGGAAAAATGTCC	1	2	5	AC2	-	.
chr9	77594759	77594789	chr9:77594759-77594789	0	AGACTTGGCCTTGGCCCTACCAGATTTGCTC	1	2	11	AD2	-	.
chr9	77595835	77595859	chr9:77595835-77595859	0	AGGGATGTTTTCAAAAAACAAGCAC	1	2	5	AD3	2.0	dELS
chr9	77602022	77602050	chr9:77602022-77602050	0	CAACAGGCCCCATTCTCTCTGGCTTGCCT	1	3	9	BCC2	-	dELS
chr9	77606042	77606074	chr9:77606042-77606074	0	GGAAATGTTTACCAGAACAAGATGGACTAGATT	1	2	13	AD3	-	dELS
chr9	77608201	77608221	chr9:77608201-77608221	0	GGACTTGCTTGGAACATGTCA	3	1	1	C1	-	.
chr9	77614935	77614964	chr9:77614935-77614964	0	AAACATATTTAAGGCAGTAGAAGCCAGCTT	1	2	10	AB2	3.0	.
chr9	77615611	77615639	chr9:77615611-77615639	0	AAGCTTTTTGTCTTTTCATCAACATGTTT	1	3	9	ACC2	-	.
chr9	77619189	77619213	chr9:77619189-77619213	0	AGGCATTCCTATAACGAGTTTGTTT	1	2	5	AA2	-	dELS,CTCF-bound
chr9	77619386	77619406	chr9:77619386-77619406	0	AGACAAGATTTCAGCATGTTA	1	3	1	CCD2	-	.
chr9	77622195	77622216	chr9:77622195-77622216	0	GGACAAGCTTTAAGAAATGACC	2	2	2	AD1	1.0	.
chr9	77624948	77624976	chr9:77624948-77624976	0	AAACTCCTCCGAGCTAAAAGAGCAAGTCC	1	2	9	AB1	-	.
chr9	77632894	77632926	chr9:77632894-77632926	0	CAGCTTGCCAGGCCAAGTGAGCAAAACAAGCTC	1	2	13	CC	-	dELS
chr9	77635501	77635532	chr9:77635501-77635532	0	TAACTAGTTTTGACATAGTATTTGAATAGTTT	1	3	12	ACC2	1.0	.
chr9	77637704	77637730	chr9:77637704-77637730	0	AACCTAGCCGGGTGTGGTAGCATGCCT	1	3	7	CCD1	-	.
chr9	77638264	77638296	chr9:77638264-77638296	0	GAGCTTGCAATCTATTTGGGGGCAGACAAGTCA	1	3	13	CCD2	2.0	.
chr9	77638513	77638545	chr9:77638513-77638545	0	AAGAATGTTCCAGGCAGGAAAAAAAGCAAGCTT	2	1	13	A1	-	.
chr9	77638937	77638961	chr9:77638937-77638961	0	AGGCATGATTTTAAAAAACAAATTC	1	2	5	AD2	-	.
chr9	77639460	77639483	chr9:77639460-77639483	0	AGGCTGGCTCCAAAGAACATGCTA	1	2	4	BC2	1.0	.
chr9	77640032	77640054	chr9:77640032-77640054	0	AGTCATGTCCATGATACATGTCC	1	2	3	DD2	-	.
chr9	77640828	77640848	chr9:77640828-77640848	0	AGACGAGCCTGGGGCATGTTA	2	2	1	BC2	-	dELS
chr9	77640903	77640933	chr9:77640903-77640933	0	AGGCATGTCACAGTGACACAGGAGCCAGCTT	1	2	11	BC2	1.0	dELS
chr9	77645478	77645501	chr9:77645478-77645501	0	AAACTATTTTTCACAGGAAAGTTT	1	2	4	AA2	1.0	.
chr9	77646370	77646395	chr9:77646370-77646395	0	CAGCATGGTCTCTGGGTAGCAAGCCC	1	3	6	CCD2	-	.
chr9	77647108	77647138	chr9:77647108-77647138	0	GGCTTTGCCTTTTCTCAATCAGGGCAAGTTG	1	3	11	ACD1	-	.
chr9	77648402	77648425	chr9:77648402-77648425	0	GGACTTGCCCTTCTGGGCACCCCA	1	3	4	ABC2	-	PLS,CTCF-bound
chr9	77649915	77649934	chr9:77649915-77649934	0	CAACTTTCCTGGGCTAGTCA	2	3	0	ACC2	1.0	.
chr9	77651017	77651043	chr9:77651017-77651043	0	AAACATCTTTCCAGGAAGGGGTAGTTT	1	2	7	AA2	-	.
chr9	77651741	77651764	chr9:77651741-77651764	0	TAGCAAGTTTCAGTTGACTAACCT	1	3	4	ACC1	1.0	.
chr9	77655826	77655846	chr9:77655826-77655846	0	GAAAAAGCCACCAGCATGTCT	2	3	1	ACC1	-	.
chr9	77656045	77656077	chr9:77656045-77656077	0	AGGCCAGCCTGGGTGATATGTGAGAACGTGTCT	1	2	13	BB2	-	.
chr9	77660143	77660166	chr9:77660143-77660166	0	AGGCAAGCCTGTGGGGACTTAGTA	1	3	4	ACD2	1.0	.
chr9	77661564	77661585	chr9:77661564-77661585	0	AGGCATGGCCTTAAGGTTGCTT	1	2	2	AD2	1.0	.
chr9	77661937	77661966	chr9:77661937-77661966	0	GAGCAAGGCTGAGCGGTTTAAGACAACTCT	1	2	10	AD2	-	.
chr9	77663942	77663965	chr9:77663942-77663965	0	CTGCTTGCCAGTGCAAACAAGTCT	1	3	4	CCD1	1.0	dELS
chr9	77673570	77673600	chr9:77673570-77673600	0	AGAAATGTCTTGTTTTCTGAAATACATGTCT	1	2	11	AD2	-	.
chr9	77673912	77673944	chr9:77673912-77673944	0	AGACTAGCTGAATTGGAAATCACTGGAAAGTTT	1	3	13	ACC2	-	.
chr9	77674391	77674413	chr9:77674391-77674413	0	AAGCTCGTTTCCTGTGCATGCCT	1	2	3	BD2	2.0	.
chr9	77679020	77679051	chr9:77679020-77679051	0	TGGCAAGCCCTTTACAATGAGTAGACATTTAC	1	3	12	ACD2	1.0	.
chr9	77679197	77679221	chr9:77679197-77679221	0	GAGCAAGTATTTCCTGGACTAGATT	1	2	5	DD2	-	dELS,CTCF-bound
chr9	77680878	77680910	chr9:77680878-77680910	0	TAGCTAGTCCAAATAGAGATGTGCAGCAAGTAT	1	3	13	CCD1	1.0	.
chr9	77690480	77690510	chr9:77690480-77690510	0	TCAAAAGTCTCATCTGAGACAAGGCAAGTCC	1	3	11	ACD1	2.0	.
chr9	77690836	77690864	chr9:77690836-77690864	0	TGGCTTTTCTGGGCACATGGGGCAAGCTG	1	3	9	ACC2	-	dELS,CTCF-bound
chr9	77692126	77692146	chr9:77692126-77692146	0	CAACAAGTCTCTAGGAAGTTC	1	3	1	ACC2	-	.
chr9	77693623	77693642	chr9:77693623-77693642	0	AGACTTGTTTGAGCTTCTTA	3	2	0	AC3	-	.
chr9	77696862	77696891	chr9:77696862-77696891	0	ATGCTTTTTCGAAATCTTGCAGGCATGCTC	2	2	10	AD1	1.0	.
chr9	77697804	77697835	chr9:77697804-77697835	0	CAGCAAGTTCTCACAGGCCAACAGGCAGGTCC	1	2	12	BC2	1.0	.
chr9	77698102	77698131	chr9:77698102-77698131	0	GGACTTACTTTCAGGGCAGTGGGCTTCCCT	1	2	10	AA2	-	.
chr9	77698140	77698162	chr9:77698140-77698162	0	GGGCAGGTCCAGAAATCATGTTC	1	2	3	BD2	-	.
chr9	77704441	77704473	chr9:77704441-77704473	0	AAGCAGGTTCATAATTGCTCACTGAGCATTTTC	1	2	13	AB2	1.0	.
chr9	77705256	77705285	chr9:77705256-77705285	0	GGACAGGTTCATATTTTGCTAGGCAACTTT	1	2	10	AB2	-	.
chr9	77707200	77707231	chr9:77707200-77707231	0	AGATTTGTTTTGGACAGGAAACAAACATATCT	1	2	12	AA2	1.0	.
chr9	77709351	77709377	chr9:77709351-77709377	0	AAAAAAGTTTCTCTTGAGGACAGGCCT	1	2	7	AB3	1.0	dELS
chr9	77711231	77711252	chr9:77711231-77711252	0	GAACATGGCCCAGAAAATGCTC	1	2	2	AD2	-	.
chr9	77714312	77714343	chr9:77714312-77714343	0	GGCCTAGTCTCCTGAGTTGCAAAAACATCTCT	1	2	12	AD3	-	dELS
chr9	77714900	77714926	chr9:77714900-77714926	0	TGGCTAGTTTACCATCTGAAATTGCTC	1	2	7	AC2	-	.
chr9	77715128	77715154	chr9:77715128-77715154	0	AGACAATCTGATGGCATAGGCTTGCTC	1	2	7	AC1	1.0	.
chr9	77715987	77716013	chr9:77715987-77716013	0	AGGCAAGTTTTTTCAAAGAGCAAATTT	1	1	7	A1	-	.
chr9	77718164	77718194	chr9:77718164-77718194	0	AGACATGCCCAAGTCACCATAAAACTCACCA	1	3	11	ABC2	-	dELS
chr9	77721018	77721048	chr9:77721018-77721048	0	AAACAAGTCTTATCTTTGTGAGTGCATGACT	1	2	11	DD1	-	dELS
chr9	77725386	77725412	chr9:77725386-77725412	0	AAACATGCTTATTACAAAAACATCACT	1	2	7	AD4	-	.
chr9	77729231	77729259	chr9:77729231-77729259	0	AAACATTTCCTGTTCATGAGTGCATGCTT	1	2	9	AD2	-	.
chr9	77731057	77731080	chr9:77731057-77731080	0	CAGCAAGTCTCTATTAGAAAGCCT	1	3	4	ACC2	-	.
chr9	77731991	77732013	chr9:77731991-77732013	0	CGACATGCTCTGTTATCAAGCCC	1	3	3	CCD2	1.0	dELS
chr9	77733579	77733602	chr9:77733579-77733602	0	TCCCAAGCCCCATTGGACTTGCTC	1	3	4	CDD2	2.0	.
chr9	77733984	77734008	chr9:77733984-77734008	0	AAGCTAGCTTTCTTCAGGCTACTGT	1	2	5	AD4	1.0	dELS
chr9	77737465	77737497	chr9:77737465-77737497	0	AAACTTGTCTAAGTTGATGGCTATAATTTGTTT	1	2	13	AC1	-	.
chr9	77742229	77742260	chr9:77742229-77742260	0	TAACAAGCTTTGAGAAAAAAATGGGCTTTTTC	1	2	12	AC2	-	.
chr9	77744570	77744598	chr9:77744570-77744598	0	GGGAATTTCCAAAATCATTGGGCTAGCTT	2	2	9	AA1	-	.
chr9	77747270	77747299	chr9:77747270-77747299	0	AGGCAAGACAACAAAGCAGCAGACAAGCTC	1	2	10	CD	-	.
chr9	77748852	77748883	chr9:77748852-77748883	0	GAGCCAGTCCAGATGTTGTATCGGACTGGTCC	1	2	12	BB2	-	.
chr9	77749468	77749494	chr9:77749468-77749494	0	AGGAATGTCTTGTACAGGAACAAGTTT	2	1	7	A1	1.0	.
chr9	77751247	77751269	chr9:77751247-77751269	0	AAACCTGCTTTGTGGTCTTGCCT	1	2	3	BD2	1.0	.
chr9	77753578	77753609	chr9:77753578-77753609	0	AAACATATTCCTAAGAATCCTTAGGCATGTGT	1	2	12	AD2	1.0	.
chr9	77754152	77754177	chr9:77754152-77754177	0	AGGCAGGCCTTCCTCAGGACTGGTTC	1	2	6	BB2	1.0	.
chr9	77755562	77755581	chr9:77755562-77755581	0	GAACATGTTTGTGCATGTAT	3	2	0	DD1	-	.
chr9	77757251	77757270	chr9:77757251-77757270	0	AAACAAGCCCCAACTTTTTT	2	2	0	AC1	-	.
chr9	77758710	77758732	chr9:77758710-77758732	0	TAACATGCTTTTAAAACTGTTCT	1	3	3	ABC2	-	.
chr9	77766567	77766591	chr9:77766567-77766591	0	GAGCTTATTTTAAGTGAAGATGTTT	1	2	5	AA2	-	dELS
chr9	77768667	77768690	chr9:77768667-77768690	0	GGACTTTTGTTTAAGAACTAGTTC	1	2	4	AD1	-	.
chr9	77769200	77769222	chr9:77769200-77769222	0	AGACAAGCCTGGCCAACATGGTG	1	3	3	CCD1	-	.
chr9	77776136	77776159	chr9:77776136-77776159	0	TAGCTTGTTTTGTGCAACTTGTGT	1	3	4	CCD1	-	.
chr9	77782668	77782693	chr9:77782668-77782693	0	AAACATGCCCACATAAAAACATGCAC	2	1	6	D1	1.0	.
chr9	77790073	77790094	chr9:77790073-77790094	0	AGGCATCTTTCAGGAATAGCCT	1	2	2	AA2	-	.
chr9	77790371	77790402	chr9:77790371-77790402	0	GTACATGTTTCACACTTTTAAAGAAAATGTTC	1	2	12	AD2	-	.
chr9	77791335	77791355	chr9:77791335-77791355	0	AAATATGTTATAAGCATGTCT	1	2	1	AC1	1.0	.
chr9	77793273	77793304	chr9:77793273-77793304	0	AAACAAGCCTCATTCTTAAACAGAAGTTATTT	1	2	12	AA1	-	.
chr9	77798763	77798782	chr9:77798763-77798782	0	AGAAAAGTCTGTACATGTTC	3	2	0	AD2	1.0	.
chr9	77799334	77799359	chr9:77799334-77799359	0	AGGAATGCCTTGTGCATAGCATGTTA	1	3	6	ACC1	-	.
chr9	77801634	77801659	chr9:77801634-77801659	0	AATCTAGCTTAACAAAAGACAAGACT	1	2	6	DD3	-	.
chr9	77802783	77802812	chr9:77802783-77802812	0	AGGCTTGTTAAGTGTCTAGGAGACAAGCTA	1	2	10	CC	-	.
chr9	77803222	77803246	chr9:77803222-77803246	0	AACCAAGTTCTGAATAAAAATGTCT	1	2	5	AD2	-	.
chr9	77803767	77803786	chr9:77803767-77803786	0	GAACCTGTTCGAACAATCTC	3	2	0	AB3	1.0	.
chr9	77807288	77807316	chr9:77807288-77807316	0	GGGGTTGTCTTATAATCATGTGCATGTTC	1	2	9	AD2	-	.
chr9	77813466	77813486	chr9:77813466-77813486	0	GCTCTTGCCCTAAGCAAGTTA	1	3	1	CDD2	-	.
chr9	77813581	77813603	chr9:77813581-77813603	0	AGTCTTGTCTCAAGAACATATCC	1	2	3	AD3	-	.
chr9	77818653	77818680	chr9:77818653-77818680	0	TAACAAGTCAATTACAACAGACTATCTT	1	3	8	ACC1	-	.
chr9	77819140	77819169	chr9:77819140-77819169	0	ATGCTAGCTTTCAGAATTCTTAGCAAGCTG	1	3	10	CCD1	-	.
chr9	77819590	77819616	chr9:77819590-77819616	0	AGGCCTGCTCTGTCTGAAGGGATGCCC	1	2	7	AB2	-	dELS
chr9	77820789	77820817	chr9:77820789-77820817	0	GTACCAGCCCTGTGTCTTTAGACAAGTCA	1	3	9	BCD1	-	.
chr9	77822169	77822192	chr9:77822169-77822192	0	AAACTTGTTTGACCATGGAAGCTT	1	2	4	AD1	1.0	.
chr9	77824167	77824198	chr9:77824167-77824198	0	AGAATTGTTTGTAACATTCTTAAAAATTGCCT	1	2	12	AA2	-	.
chr9	77828978	77828999	chr9:77828978-77828999	0	GAGCAAGGCCCTGGACTTTCCT	1	2	2	AD2	-	.
chr9	77833464	77833495	chr9:77833464-77833495	0	TGACAAGTCCCCAGGGTAAGTGGGAAAAGCTT	1	2	12	AC2	-	.
chr9	77836366	77836397	chr9:77836366-77836397	0	GAACTTTCCCATCTGAAAATGTAGATATGCTT	1	2	12	AA2	-	.
chr9	77839304	77839327	chr9:77839304-77839327	0	AGACAACCCTTCATTAGCTTGTTT	1	2	4	AC2	-	.
chr9	77842429	77842448	chr9:77842429-77842448	0	AAACCAGTTCAGACATGCTA	4	2	0	BC2	-	.
chr9	77842606	77842626	chr9:77842606-77842626	0	CATCTTGCTTACAGCATGCTT	2	3	1	CCD1	-	.
chr9	77843786	77843818	chr9:77843786-77843818	0	GGGCATGTTTTCTGCATGGGGTCAGTCATGGCT	1	2	13	DD1	1.0	.
chr9	77847693	77847719	chr9:77847693-77847719	0	GAACTAGTCCACTGTCAAGGCAAACGT	1	2	7	AD4	-	.
chr9	77850142	77850171	chr9:77850142-77850171	6	CAGCATGTCCCAACACATCTCAACATGCCC	1	2	10	CC	-	.
chr9	77851313	77851340	chr9:77851313-77851340	0	CAGGATGCCTATTGTGTAGGACATGCCT	1	2	8	AC3	-	.
chr9	77851725	77851748	chr9:77851725-77851748	0	CAGCATGTCATGGAAAGTTTGCTC	1	3	4	ACC2	-	.
chr9	77852617	77852642	chr9:77852617-77852642	0	AGGTATGCCTCCCCGAAAGCATCCCT	1	2	6	AA2	4.0	.
chr9	77854648	77854673	chr9:77854648-77854673	0	TAAGAAGCTAAGGCCAAGGCAAGCTT	1	3	6	ACC1	1.0	.
chr9	77854891	77854915	chr9:77854891-77854915	0	GGAAAAGTTTAATTGAAAAAAGCTT	1	2	5	AA2	-	.
chr9	77857081	77857113	chr9:77857081-77857113	0	CAGCAAGGCTGAGAGGTTCAGCAAGACATGCTA	1	3	13	CCD2	-	dELS
chr9	77860301	77860327	chr9:77860301-77860327	0	TGACTAGTTTCCCTGCTAGACAATGCC	1	3	7	ACD2	1.0	.
chr9	77861232	77861256	chr9:77861232-77861256	0	AGAATAGCCCAGGAAAGACCTGCCT	1	2	5	AB2	-	.
chr9	77862658	77862680	chr9:77862658-77862680	0	TGACATGCCCTGGAAACATTTTC	1	2	3	AC2	1.0	.
chr9	77863469	77863500	chr9:77863469-77863500	0	CAACAAGTCTCCAGGGAGTTCCAAACTTTCCT	1	2	12	AC2	-	.
chr9	77863657	77863677	chr9:77863657-77863677	0	AGACATATTTGAGACTTGGCC	1	2	1	AD2	2.0	.
chr9	77869301	77869333	chr9:77869301-77869333	0	AGCCATTTTCATTTCAGTGGAAAAAACTAGCCC	2	2	13	AD1	-	.
chr9	77873125	77873152	chr9:77873125-77873152	0	AAACAACCCACTTAGCTGAAGCTAGCTG	1	3	8	ACC2	1.0	dELS,CTCF-bound
chr9	77874244	77874264	chr9:77874244-77874264	0	GGGCTTCCCTTGGGTAAGTCC	1	2	1	AA2	-	.
chr9	77874277	77874308	chr9:77874277-77874308	0	AAACGAGTCTTTCCTCCTGGTCCAACTTGTCT	1	2	12	BC2	1.0	.
chr9	77874817	77874839	chr9:77874817-77874839	0	CGCCATGTTGGACAGGCTAGTCT	1	3	3	CCD1	1.0	.
chr9	77876179	77876199	chr9:77876179-77876199	0	AAGCTGGCCCCAAGCCAGCTC	1	2	1	BB2	-	dELS
chr9	77876368	77876387	chr9:77876368-77876387	0	GGGGGAGTTTAGGCAAGCTG	1	3	0	ABC1	-	dELS
chr9	77876558	77876584	chr9:77876558-77876584	0	AAACATATCTCCTTTACAGGATTGCCT	1	2	7	AA2	1.0	.
chr9	77877074	77877101	chr9:77877074-77877101	0	AGACTAGCCATTTTCAATAGGGATGTTC	1	2	8	AC2	-	.
chr9	77877444	77877465	chr9:77877444-77877465	0	TGAATTGCTGACAGACAAGTTC	1	3	2	ACC1	-	.
chr9	77877863	77877886	chr9:77877863-77877886	0	CAACAAGTTTGCCCCAACTACTCC	1	3	4	ACC1	-	.
chr9	77879195	77879218	chr9:77879195-77879218	0	GGACTATTTTTTAAAAAATTGTCT	1	2	4	AA2	1.0	.
chr9	77879978	77880004	chr9:77879978-77880004	0	TAATTTGTTTAGTGTCCAAGCATGCCA	1	3	7	ACC1	-	.
chr9	77880832	77880855	chr9:77880832-77880855	0	GGACATGCTTCCCAGGGTCTGTCC	2	2	4	AB1	1.0	.
chr9	77881570	77881602	chr9:77881570-77881602	0	GGGCTTGCTATAGTATATTGCCCAGGCTGGCCT	1	2	13	BC2	-	.
chr9	77883127	77883152	chr9:77883127-77883152	0	CTGGAAGTTTAAGTAGGGACATGTTC	1	3	6	ACD1	-	.
chr9	77883979	77884007	chr9:77883979-77884007	0	GAGGATGTCTTTGACCAACAAGTATGCCC	1	2	9	AA2	-	dELS,CTCF-bound
chr9	77884232	77884252	chr9:77884232-77884252	0	GCACTTGCTTCTGGCAAGCCC	1	2	1	CD	2.0	dELS,CTCF-bound
chr9	77884564	77884586	chr9:77884564-77884586	0	AGAGATGCCTGGAGAATAAGTTC	1	2	3	AA2	-	dELS
chr9	77887212	77887231	chr9:77887212-77887231	0	AAACAGCTCTGAGCTTGCTT	3	2	0	AB1	-	.
chr9	77887424	77887447	chr9:77887424-77887447	0	GAAATAGTTTTTAGGGCCAAGCCC	1	2	4	AD2	-	.
chr9	77887457	77887482	chr9:77887457-77887482	0	AGGCTTGCTTTACTATTTGCTTGCTT	1	2	6	CD	-	.
chr9	77889189	77889221	chr9:77889189-77889221	0	AAGATTGCTTGAGCTCAGGAATTAGACCAGCCT	1	2	13	AB2	-	.
chr9	77895842	77895862	chr9:77895842-77895862	0	GGAGTTGCCCTGCACAAGCTC	1	2	1	AD2	-	.
chr9	77897539	77897563	chr9:77897539-77897563	0	TGGCCTGCCCTCAGCCGGCTTGCCC	1	3	5	BCC1	1.0	dELS,CTCF-bound
chr9	77898462	77898483	chr9:77898462-77898483	0	TAAATTGCCCATGGACTTGCTT	1	2	2	AC3	-	.
chr9	77899902	77899928	chr9:77899902-77899928	0	AAGCTTGCATTCTAGCAGAGCAAATTC	1	2	7	AD2	-	.
chr9	77901917	77901941	chr9:77901917-77901941	0	GAACTAGCTTCCTTCGGCCTATTTT	1	2	5	AD1	1.0	dELS,CTCF-bound
chr9	77902190	77902218	chr9:77902190-77902218	0	CAGAATGTTCTTACACCTTAAACAAGTTA	1	3	9	ACC1	-	.
chr9	77902446	77902476	chr9:77902446-77902476	0	AGCCTTGCTTACAAAGTTGAGAGGAATGTCT	1	2	11	AD2	-	.
chr9	77904058	77904081	chr9:77904058-77904081	0	TGGCAAGCTGGATCAGACTTGCTG	1	3	4	CCC	-	dELS,CTCF-bound
chr9	77905130	77905150	chr9:77905130-77905150	0	AGGCAAATCCAGAAGTTGCCC	1	2	1	AA2	-	.
chr9	77907067	77907092	chr9:77907067-77907092	0	GATCTAGTATTTATAGAAACAAGCTT	1	2	6	DD1	1.0	dELS
chr9	77907127	77907156	chr9:77907127-77907156	0	AGAGGTGTTTCATAATTCATGGGCAAGTTA	1	3	10	ABC1	1.0	dELS
chr9	77910094	77910123	chr9:77910094-77910123	0	CAACAAGTTTTTAGGTTTTGATACATGCTA	1	3	10	CCD2	-	.
chr9	77916556	77916581	chr9:77916556-77916581	0	TGACAAGTTCTTTCTCAGAATTGCTT	1	2	6	AC2	1.0	dELS
chr9	77917083	77917107	chr9:77917083-77917107	0	AAGCTTGCTTACTGTAAGATAATTT	1	2	5	AA1	1.0	dELS
chr9	77920270	77920302	chr9:77920270-77920302	0	GGGCAAGGTCCTGTCTTAAAACAGGGCAAGGTC	1	2	13	DD2	-	.
chr9	77922073	77922094	chr9:77922073-77922094	0	AGACATGTCAAGAGGCTACTCG	2	3	2	ACC1	-	.
chr9	77925387	77925406	chr9:77925387-77925406	1	AAACAGGTCTGGGCATGATT	2	2	0	BD2	-	.
chr9	77929138	77929160	chr9:77929138-77929160	0	AAACTTGTTCAGCAAGTTACTTT	1	2	3	AA1	-	.
chr9	77930281	77930301	chr9:77930281-77930301	0	AAACATGCTTCATACTTTTCT	2	2	1	AD1	-	dELS
chr9	77931082	77931104	chr9:77931082-77931104	0	AAAATTGCCCAAAAAACTGGTCT	1	2	3	AB3	1.0	.
chr9	77932591	77932613	chr9:77932591-77932613	0	GAACATATTTAGCTGGCATGTTG	1	3	3	ACC2	1.0	.
chr9	77934596	77934618	chr9:77934596-77934618	0	TGGCATGCTTTCTGGGCTAATAT	1	3	3	ACD2	-	.
chr9	77937759	77937785	chr9:77937759-77937785	0	GGGCATGCCTGTAGTCCCAGCTACTCG	1	3	7	ACC1	-	.
chr9	77937997	77938019	chr9:77937997-77938019	0	GGGATTGTTTCCAGGACAACCCT	1	2	3	AA2	2.0	.
chr9	77942391	77942415	chr9:77942391-77942415	0	GAACATGTTTTGGGTTGAGTTGTTT	1	2	5	AC1	-	.
chr9	77945518	77945547	chr9:77945518-77945547	0	GAAAAAGCCTTCTTATTTTGGAAAATGCCT	1	2	10	AA2	-	.
chr9	77946798	77946818	chr9:77946798-77946818	0	TAGGTAGCTTTGAGCAAGTTG	1	3	1	ACC1	4.0	.
chr9	77947252	77947275	chr9:77947252-77947275	0	GGACCAGTCTATCCAGGCTATTTC	1	2	4	AB3	1.0	.
chr9	77947364	77947395	chr9:77947364-77947395	0	GGACAAGTTTTCAAAACACCACAAGCATGACT	2	1	12	D1	-	dELS,CTCF-bound
chr9	77949245	77949277	chr9:77949245-77949277	0	AAGATAGCTCAGCCCTGGTGCAGAGGCAAGTTC	1	1	13	A1	2.0	.
chr9	77949951	77949981	chr9:77949951-77949981	0	AGTCTTGCTCCATCTGGTGTAAAACAACCCT	1	2	11	AD3	-	.
chr9	77950281	77950302	chr9:77950281-77950302	0	CAGTATGTTATTAAGCTTGCTC	2	3	2	ACC1	1.0	.
chr9	77951834	77951857	chr9:77951834-77951857	0	AAATTTTCCTAAATAAGCTTGTTC	1	2	4	AA1	-	.
chr9	77952991	77953012	chr9:77952991-77953012	0	AAACTTGTTTTCAAGCTACATT	1	2	2	AD4	1.0	.
chr9	77953499	77953524	chr9:77953499-77953524	0	GAACAAAATCTAATGAAGGCAAGCCT	1	2	6	AD1	-	.
chr9	77954603	77954629	chr9:77954603-77954629	0	AAGCATGCTATATTTCAAAGAATGTTA	1	3	7	ACC2	-	dELS
chr9	77954925	77954954	chr9:77954925-77954954	0	TAACATGTTCAATTTTCATTAAATTTGTTC	1	2	10	AC2	-	.
chr9	77959561	77959589	chr9:77959561-77959589	0	AAGTATGTTTTTTGGGAAATAACAAGTCC	1	2	9	AC2	3.0	.
chr9	77961653	77961685	chr9:77961653-77961685	0	AAACTTACCCTAACAAAGCCTAAAAGCAAGACT	1	2	13	AD2	-	dELS
chr9	77962984	77963003	chr9:77962984-77963003	0	AGACTTGTTATAACATATCT	4	3	0	ACC1	-	.
chr9	77963742	77963761	chr9:77963742-77963761	0	AAAAATGCCTGGGAAAGCTT	1	2	0	AA2	-	.
chr9	77965008	77965034	chr9:77965008-77965034	0	AGAAAAGTCTATACCAAAAACAATTTC	1	2	7	AA2	-	.
chr9	77968009	77968028	chr9:77968009-77968028	0	AAACATGTTTAGGTTTCCCT	2	2	0	AA1	-	.
chr9	77969391	77969420	chr9:77969391-77969420	0	GAATTAGCTTTACTGCCCAAGATCTTGCCT	1	2	10	AD2	-	.
chr9	77973394	77973420	chr9:77973394-77973420	0	GAACAACTCTCCCAAAAAAGCAGGTCT	1	2	7	AB2	1.0	dELS
chr9	77976676	77976700	chr9:77976676-77976700	0	CAACACGCCCGGCCCAGGCTTGTTT	1	2	5	BC1	2.0	.
chr9	77976812	77976833	chr9:77976812-77976833	0	TGGCAAGCCTAAAAACCTGCTC	1	2	2	BC2	-	.
chr9	77981722	77981743	chr9:77981722-77981743	1	GGAAAAGCTATTAGACATGTCT	1	2	2	AC1	-	dELS
chr9	77983182	77983214	chr9:77983182-77983214	0	CAGCTAGTTCTATGCAACAGTATGAACTCGTGC	1	3	13	BCD2	2.0	dELS
chr9	77983849	77983875	chr9:77983849-77983875	0	GAACTTGCTGTATCCTAAAGGAAGTCC	1	2	7	AC2	2.0	.
chr9	77986706	77986725	chr9:77986706-77986725	0	TATGTTGCCCAAGCTAGTCT	2	3	0	ACD1	-	.
chr9	77987953	77987978	chr9:77987953-77987978	0	CAGCAAGTCCTCACTGAGACAACTTA	1	3	6	ACC1	-	dELS
chr9	77988830	77988857	chr9:77988830-77988857	0	GGACTTTTTTGAAAGCTAATGCAAGTCT	1	2	8	AD2	1.0	dELS
chr9	77990392	77990417	chr9:77990392-77990417	0	AAAAATTTTTTTGTAGAGACAAGTCT	2	2	6	AA1	1.0	.
chr9	77995793	77995813	chr9:77995793-77995813	0	AATAAAGTTCTAAACTTGTCA	1	3	1	ACD1	-	.
chr9	77999614	77999634	chr9:77999614-77999634	0	GGGAAAGATTCAAGCAAGCCT	1	2	1	AD1	-	.
chr9	78004538	78004559	chr9:78004538-78004559	0	GAGCTTCTCCCCAAGCTTGACC	1	2	2	AD2	-	dELS,CTCF-bound
chr9	78004967	78004993	chr9:78004967-78004993	0	AAACTTGACTGACAGATAAACATATCT	1	2	7	AD2	1.0	dELS,CTCF-bound
chr9	78008197	78008225	chr9:78008197-78008225	0	AAGATGGCCCCTGTAAAGGGGACATGCTC	2	2	9	AB1	-	.
chr9	78016756	78016788	chr9:78016756-78016788	0	AGGCATCTGTTAATTATTTTTGTAGGCATGTTT	2	2	13	AD1	2.0	.
chr9	78018091	78018114	chr9:78018091-78018114	0	GTGCATGTTTTAAAAAGCTATCTC	1	2	4	AD3	3.0	.
chr9	78020942	78020973	chr9:78020942-78020973	0	AAGCTTTTCTTACATTTCTCCAGAACTAGCAT	1	2	12	AD2	1.0	.
chr9	78022043	78022067	chr9:78022043-78022067	0	AGGGGAGCTCTGGACAGACTTGCTA	1	3	5	ABC1	1.0	dELS,CTCF-bound
chr9	78023005	78023024	chr9:78023005-78023024	0	GAAGATGCCTACACATGCCT	3	2	0	AD2	-	.
chr9	78029303	78029324	chr9:78029303-78029324	0	ACACAATTCTTAAAACAAGTCT	1	2	2	AD1	-	dELS
chr9	78030424	78030452	chr9:78030424-78030452	1	GCACTTGTGTGACACATTTGGGCTTGCCC	1	2	9	DD1	1.0	pELS,CTCF-bound
chr9	78033556	78033588	chr9:78033556-78033588	0	GTGAATGCCTACAGAGAACAGCTAGACTTGCTA	1	3	13	ACD1	2.0	.
chr9	78035529	78035559	chr9:78035529-78035559	0	GGACTTGCTCGTGGGGAAGAAAAAGAAGCCG	1	2	11	AC1	-	dELS,CTCF-bound
chr9	78040251	78040273	chr9:78040251-78040273	0	GAGCTTGTTCTGCAGGCATTTCC	2	1	3	A1	-	.
chr9	78042305	78042335	chr9:78042305-78042335	0	AAACAAGTTTCCAAAGACTTTAGATTTGTTC	1	1	11	A2	1.0	dELS
chr9	78046950	78046978	chr9:78046950-78046978	0	CAACAAGTTCAAAAGGCACTAACATTTTT	1	3	9	ACC1	1.0	.
chr9	78047368	78047400	chr9:78047368-78047400	0	GGGCATGCTCTTGTCTTATAAATTGGCATTCCT	1	2	13	AC1	1.0	.
chr9	78051005	78051026	chr9:78051005-78051026	0	GGGTTTGCTTGGAAGCATGCTG	1	2	2	AC2	-	.
chr9	78051645	78051674	chr9:78051645-78051674	0	GGACTTGTCTACTGTCATAAGAGCAATTAA	1	3	10	ACD2	-	.
chr9	78051755	78051776	chr9:78051755-78051776	0	TGGCAAGTCTTCCAGCTTGCTC	2	2	2	CC	-	.
chr9	78052064	78052096	chr9:78052064-78052096	0	GGACTTGCTTCTTTGTACTTGGCAGGCAAAATA	1	3	13	ACD2	1.0	.
chr9	78052133	78052159	chr9:78052133-78052159	0	AAACTCTCTTGTTTTGCAAGCATGTCT	2	2	7	AB1	-	.
chr9	78052815	78052835	chr9:78052815-78052835	0	GAGCTTGGCCATAACTTGTTT	1	2	1	CD	1.0	.
chr9	78053235	78053254	chr9:78053235-78053254	0	GGACATGTCCTAAGTAGCTG	3	3	0	ACC2	-	.
chr9	78055412	78055440	chr9:78055412-78055440	0	AAACTTCTCCGAGCTAAAGGAGCATGTTT	1	1	9	A2	1.0	.
chr9	78058889	78058913	chr9:78058889-78058913	0	GAGCATGCATTGCCAAGACAATCCT	1	2	5	AD2	2.0	.
chr9	78062296	78062320	chr9:78062296-78062320	0	AAACTTCCTCAGGACAGACTTTTCT	1	2	5	AA2	-	.
chr9	78065208	78065233	chr9:78065208-78065233	0	AGTCATGCTTACAGATAAGCTAACCC	1	2	6	AD3	1.0	.
chr9	78065708	78065727	chr9:78065708-78065727	7	AGACATGTTTGGGCATGAAT	4	2	0	DD4	1.0	dELS
chr9	78066269	78066288	chr9:78066269-78066288	0	AGGCATTTCCATACATGCTC	3	2	0	AD2	1.0	.
chr9	78067415	78067435	chr9:78067415-78067435	0	CAACAAGTCTCTAGGAAGTTC	1	3	1	ACC2	1.0	.
chr9	78070007	78070033	chr9:78070007-78070033	0	TGTTTTGTTTTGGGACGGAGCTTGCTC	1	3	7	ACD1	1.0	.
chr9	78070386	78070406	chr9:78070386-78070406	0	TGGCTAGTCCTGAGCATTGCC	1	3	1	ACD2	-	.
chr9	78071282	78071304	chr9:78071282-78071304	0	CACCATGTTGGCCAGGCTAGTCT	1	3	3	CCD1	1.0	.
chr9	78073107	78073139	chr9:78073107-78073139	0	CCATATGTCCGAGTGGTCATGCCAGGCTAGCTT	1	3	13	ACD1	-	.
chr9	78076144	78076172	chr9:78076144-78076172	0	AAACTACTCCGAGCTAAAGGAGGAAGTTC	1	2	9	AA2	1.0	.
chr9	78084780	78084808	chr9:78084780-78084808	0	AAACTTCTCCAAGCTAAAGGAAGATGTCC	1	2	9	AA2	-	.
chr9	78088212	78088244	chr9:78088212-78088244	0	AAACAAATTTACAAGAAAAAATCAAACAACCCC	1	2	13	AA2	-	.
chr9	78089308	78089327	chr9:78089308-78089327	1	AAACAAGTCAGGGCAATTTC	2	2	0	AC2	-	.
chr9	78092964	78092992	chr9:78092964-78092992	0	CAGCTTGCATTCTTGCAGGAAGCAAGCTA	1	3	9	CCD2	-	.
chr9	78094134	78094163	chr9:78094134-78094163	0	AGACAAGCCATGCCTACAGTGAACTATTTG	1	3	10	ACC1	-	.
chr9	78097088	78097114	chr9:78097088-78097114	0	GAGCAAGCCTTCACAGAAAATATACTT	2	2	7	AA1	2.0	.
chr9	78097118	78097139	chr9:78097118-78097139	0	GAGCTGGTCCTCGAGGAAGCCC	1	2	2	AB2	1.0	.
chr9	78097966	78097994	chr9:78097966-78097994	0	GGAATTGCTCTGGAAGCTGGAATTAGTCT	1	2	9	AA2	-	.
chr9	78098255	78098277	chr9:78098255-78098277	0	AGACATGTGCTTAGGGCTGGTTC	1	2	3	BD2	-	.
chr9	78099352	78099384	chr9:78099352-78099384	0	AGACCAGCCTGGCAACATAAGGAGACCTTGTTT	1	2	13	BD2	-	.
chr9	78100151	78100177	chr9:78100151-78100177	0	AAAAATGGTCTTCCCAGAAACAAGCCC	2	2	7	AD1	1.0	.
chr9	78100408	78100430	chr9:78100408-78100430	0	GAACATGACTCTGGAGCTAGATT	1	2	3	DD2	-	.
chr9	78101372	78101397	chr9:78101372-78101397	0	AGGCTTGCTTCACACGTGGCTAATTT	1	2	6	AC1	1.0	dELS
chr9	78104099	78104119	chr9:78104099-78104119	0	AAACTACTCTGAGTCTAGTCC	1	2	1	AD2	1.0	dELS
chr9	78108500	78108522	chr9:78108500-78108522	0	TAACAAGTCATGTAAATTAGCCT	1	3	3	ACC2	-	.
chr9	78109957	78109985	chr9:78109957-78109985	0	GGAAAAGTCCAAGCTCTACAGGGTAGTCC	1	2	9	AA2	-	.
chr9	78110673	78110696	chr9:78110673-78110696	0	AGGCATATCTCCTAAAGCTATCCC	1	2	4	AA2	-	.
chr9	78111394	78111425	chr9:78111394-78111425	0	GGGGTTGTTTTTTGTTCCTTGTAAATTTGTTT	1	2	12	AA2	-	.
chr9	78116114	78116145	chr9:78116114-78116145	0	AAATATGTTCTATAGAAATTAAGGAATTGCTT	1	2	12	AA2	-	.
chr9	78116195	78116224	chr9:78116195-78116224	0	AAAGTAGCCCCATATTTAAAAAGCATTTTT	1	2	10	AA2	-	.
chr9	78121198	78121218	chr9:78121198-78121218	0	CGACAAACTAAAAGCAAGCCC	1	3	1	ACC2	-	.
chr9	78121511	78121543	chr9:78121511-78121543	0	GGGCCTGCTGTGGTCTTGCATTTTAACAAGCTC	1	3	13	BCC1	-	.
chr9	78121719	78121745	chr9:78121719-78121745	0	GGGCTAGCTTGGTGAGTGAACAGCTTT	1	2	7	AB4	-	CTCF-only,CTCF-bound
chr9	78123153	78123173	chr9:78123153-78123173	0	TGACATGTGCCTGGCTTGTTT	1	3	1	CCD2	-	.
chr9	78124045	78124066	chr9:78124045-78124066	0	TGACTTGTCATCAGATATGCCT	1	3	2	ACC2	-	.
chr9	78124135	78124155	chr9:78124135-78124155	0	AAGCAAGCCTGAGAGTTCTTT	1	2	1	AA1	-	.
chr9	78126201	78126224	chr9:78126201-78126224	0	TAGCTTGTTAGAGGGGGCTTTCTC	1	3	4	ACC1	-	.
chr9	78126967	78126998	chr9:78126967-78126998	0	GAACAATTCTGGTTTTTACAGAGAACATTTTT	1	2	12	AA2	-	.
chr9	78134184	78134212	chr9:78134184-78134212	0	AAAATAGCTCATCTTCCCAAGTCTTGCCC	1	2	9	AD2	-	.
chr9	78135362	78135392	chr9:78135362-78135392	0	GAACTTCCTTATCATCCCCTTAAGAAAGTCC	1	2	11	AA2	1.0	.
chr9	78138449	78138481	chr9:78138449-78138481	0	AAACAAATTTACATGAAAAAAACAAACAACCCC	1	2	13	AA2	2.0	.
chr9	78139467	78139491	chr9:78139467-78139491	0	GAACAAGCTCTACTCAAGAATATTT	2	2	5	AA1	-	.
chr9	78141504	78141525	chr9:78141504-78141525	0	GAGCTATTTTGCAGGCTAGTTT	1	1	2	A2	-	.
chr9	78144430	78144454	chr9:78144430-78144454	0	GAGCAAGTTCTCATGAGACCTGGTT	1	2	5	BD1	1.0	.
chr9	78148312	78148336	chr9:78148312-78148336	0	GAACAAGTCCCTCCCCAGATTGTTG	1	3	5	ACC2	1.0	.
chr9	78155863	78155893	chr9:78155863-78155893	0	ACACAAGTTTACTTATGTAACAAACATGCAC	1	2	11	DD3	1.0	.
chr9	78156626	78156658	chr9:78156626-78156658	0	AGTCTAGTTTTGATAACAGGGTGATGCTAGCCT	1	2	13	DD2	1.0	.
chr9	78158888	78158909	chr9:78158888-78158909	0	AAACTTGCTTGCATTCAAGTTC	1	2	2	DD1	-	.
chr9	78159200	78159228	chr9:78159200-78159228	0	GGGTTTCTCTATGTTTTTCAGGCTAGTCT	1	2	9	AA1	-	.
chr9	78162998	78163024	chr9:78162998-78163024	0	AGACAATCCCTAGTAAAAGACAAGATT	1	2	7	AD2	1.0	.
chr9	78165683	78165705	chr9:78165683-78165705	0	AAACAAGCTCTTAAAACATCATT	1	2	3	AD4	-	.
chr9	78166486	78166513	chr9:78166486-78166513	0	AAAAATGTCATACTGTTGAAGCATGTTA	1	3	8	ACC1	-	.
chr9	78171118	78171146	chr9:78171118-78171146	0	AAGCAAGTTTTATTTAAGAGAGCAATACC	1	2	9	AD4	-	.
chr9	78171663	78171693	chr9:78171663-78171693	0	CAAATAGCCAACAAATATATGAAACATGCTC	1	3	11	ACC1	2.0	.
chr9	78172814	78172843	chr9:78172814-78172843	0	GGACATGTTCCTGCTGCAGATAACTAGCCA	1	2	10	CC	-	.
chr9	78173310	78173329	chr9:78173310-78173329	0	AGATTTGTTTGGGAAAGTCT	1	2	0	AA2	-	.
chr9	78180445	78180465	chr9:78180445-78180465	0	AATCTTGCCCTTAGCTTGTTT	1	2	1	CD	-	.
chr9	78182032	78182061	chr9:78182032-78182061	0	GGGCTTGCCTCCTTCACTATGGGCAAGCTT	2	0	10	0	-	.
chr9	78183809	78183839	chr9:78183809-78183839	0	CAGCATGCTTTAAAAGGATTAAAGCCTGTTA	1	3	11	BCC2	1.0	.
chr9	78183919	78183941	chr9:78183919-78183941	0	AGACAAGTCTTACAGATTAGTTC	1	1	3	A2	-	.
chr9	78185335	78185358	chr9:78185335-78185358	0	AAATTAGTTTTACTCAACATGCCC	1	2	4	AC2	-	.
chr9	78188988	78189019	chr9:78188988-78189019	0	AGGGAAGCTCAGTGATAAGCAGGAACATGTCA	1	2	12	AC2	-	.
chr9	78193609	78193638	chr9:78193609-78193638	0	GAGCATGTTTTCCCACTCGTAGGAAAGACT	2	2	10	AD1	1.0	.
chr9	78198239	78198258	chr9:78198239-78198258	0	GAACTTGGCAAGACATGCTA	3	3	0	CCD2	2.0	.
chr9	78202119	78202147	chr9:78202119-78202147	0	AAACTCTTCTGAACTAAAGGAGCATGTTC	2	2	9	AB1	1.0	.
chr9	78206534	78206566	chr9:78206534-78206566	0	AAACAAATTTACAAGAAAAAGACAAACAACTCC	1	2	13	AA2	-	.
chr9	78208771	78208800	chr9:78208771-78208800	0	GAGCAAGTCATTTTGATTATGAAGTTGTTT	1	2	10	AC2	1.0	.
chr9	78209147	78209171	chr9:78209147-78209171	0	GAACTAGTAATTAGAAGACTTGTTC	1	2	5	CD	-	.
chr9	78209365	78209391	chr9:78209365-78209391	0	GAACATGCCCCCATACCAAATAAATCT	2	2	7	AA1	2.0	.
chr9	78210756	78210783	chr9:78210756-78210783	0	GGACAAGCTTGATTTAGGGGACTATACT	1	2	8	AD4	1.0	.
chr9	78211849	78211881	chr9:78211849-78211881	0	AGGCTAGGTTGAGAGCCAGTAGGAGGCTAGCCA	1	2	13	CD	-	.
chr9	78212536	78212556	chr9:78212536-78212556	0	AGGCATCTGCAAGACTAGTTC	2	2	1	AD1	-	.
chr9	78216401	78216430	chr9:78216401-78216430	0	AAACATGATTGTGTGCATGTATACATGCTT	1	2	10	DD2	-	.
chr9	78218921	78218941	chr9:78218921-78218941	0	GGACAGGTCTCATACTAGCTC	1	2	1	BD2	-	.
chr9	78220683	78220712	chr9:78220683-78220712	0	AGACATGTTAAATGTGATGGGGACATTCTA	1	3	10	ACC1	1.0	.
chr9	78227333	78227361	chr9:78227333-78227361	0	TAGCATGTTCTTCAGTGAGTGACTTCTTT	1	3	9	ACC1	1.0	.
chr9	78231121	78231150	chr9:78231121-78231150	0	GGGAGAGCCTGAATGTAGGAAGACATGCTA	1	3	10	ABC1	-	.
chr9	78233499	78233520	chr9:78233499-78233520	0	AGGCAAGCCTTGAAAGAAATCT	1	2	2	AA1	-	.
chr9	78239062	78239085	chr9:78239062-78239085	0	AGGCTAGCCTACTAGATCTTGCCT	1	1	4	D2	1.0	.
chr9	78239259	78239288	chr9:78239259-78239288	0	TAGCTAGTTTTGCTGCCGTTGAGCTTGGTT	1	2	10	CD	-	.
chr9	78239340	78239363	chr9:78239340-78239363	0	AGACATGCTTAAAGTGGCATGCCC	2	1	4	C2	2.0	.
chr9	78239593	78239612	chr9:78239593-78239612	0	GAACTCTCCTAGGCTTGCTT	3	2	0	AB1	1.0	dELS,CTCF-bound
chr9	78240516	78240545	chr9:78240516-78240545	0	TGGCATGCTGAATGTAATCTGAACTAACTT	1	3	10	ACC1	-	.
chr9	78243257	78243281	chr9:78243257-78243281	0	TAGCTAGTCAGTGACAGACTAGTAT	1	3	5	CCD1	1.0	.
chr9	78244327	78244346	chr9:78244327-78244346	0	TGTGTTGCCCAGGCTAGTTT	2	3	0	ACD1	-	.
chr9	78253585	78253615	chr9:78253585-78253615	0	AAGAATGTCCTTAAGTTTAAAAGAAATGTTC	1	2	11	AA2	-	.
chr9	78257729	78257752	chr9:78257729-78257752	0	AAAAAAATCCACTTGAGCTTGTCC	1	2	4	AA1	-	.
chr9	78263495	78263518	chr9:78263495-78263518	0	AAGCAAGTTTAAGGAGGAATTTTT	2	2	4	AA1	-	.
chr9	78265633	78265661	chr9:78265633-78265661	0	GCACATGCTCAGGGACCAGAAGCATCTTT	1	2	9	AD3	2.0	.
chr9	78267460	78267479	chr9:78267460-78267479	0	CTAGATGCTTAAGCATGTTC	3	3	0	ACD1	1.0	.
chr9	78272545	78272566	chr9:78272545-78272566	0	AAGCTTGTCCTAGATATTGTCT	1	2	2	AD1	2.0	.
chr9	78275729	78275748	chr9:78275729-78275748	0	AGACCAGCCTGGGCAAGACC	2	2	0	BD3	-	.
chr9	78278158	78278188	chr9:78278158-78278188	0	AAAAAAGTTTTTATGTACAACAGACAATTTT	1	2	11	AA2	-	.
chr9	78285572	78285593	chr9:78285572-78285593	0	GAACAAGTTCTAGAGATTGATT	1	2	2	AD1	1.0	.
chr9	78288666	78288685	chr9:78288666-78288685	11	GGGCAAGACAGGGCATGTCA	3	3	0	CCD2	-	dELS
chr9	78288754	78288779	chr9:78288754-78288779	11	CAGCTTGTATTACTCGGAGCTTGCTC	1	2	6	CD	-	dELS
chr9	78291981	78292011	chr9:78291981-78292011	0	AAGCAAGACTTTTCACATCCTGAACTGGCTT	1	2	11	BD2	-	.
chr9	78292203	78292224	chr9:78292203-78292224	0	TGGCTAGTTTTCAGGCTTCCAT	1	3	2	ACD2	-	.
chr9	78296426	78296448	chr9:78296426-78296448	0	GGACTTGCCTGGCGGGCATCCAC	1	2	3	AD4	-	pELS,CTCF-bound
chr9	78297458	78297481	chr9:78297458-78297481	2	GAGGAAGCTCGGCGAGGCGTGCCC	1	2	4	AB2	2.0	pELS,CTCF-bound
chr9	78298797	78298818	chr9:78298797-78298818	0	AGAGAAGCTTTCAAACTTCTTT	1	2	2	AA2	-	.
chr9	78299349	78299369	chr9:78299349-78299369	0	GAGCAAGTTCAAAGATTATTC	1	2	1	AA1	1.0	dELS
chr9	78302954	78302984	chr9:78302954-78302984	0	AGAGATTTTTATATATTATATAAACATGTTC	2	2	11	AA1	-	.
chr9	78303002	78303023	chr9:78303002-78303023	0	TAGCAAGTTTGAAAGCATACCA	2	3	2	ACC1	1.0	.
chr9	78303891	78303920	chr9:78303891-78303920	0	GGCCTTGTCCTTTTGGAGCTGGGCTTATTT	1	2	10	AD3	-	dELS,CTCF-bound
chr9	78305477	78305498	chr9:78305477-78305498	0	GAAAAAGTCCAGGGGCTGGTTT	1	2	2	AB3	-	.
chr9	78306283	78306303	chr9:78306283-78306303	0	TGCAAAGTCTCAAACTTGTCT	1	3	1	ACD1	-	.
chr9	78306441	78306462	chr9:78306441-78306462	0	TGACATGTCCTCAAACTTCCTG	2	3	2	ACC1	-	.
chr9	78308755	78308777	chr9:78308755-78308777	0	AGACTAGCCTGACCAACATGGTG	1	3	3	CCD1	2.0	.
chr9	78309879	78309900	chr9:78309879-78309900	0	AGGCAAGTCACTTAACATGTCT	3	2	2	CC	-	.
chr9	78312783	78312815	chr9:78312783-78312815	0	AGACTACCTTCTCCCAGTGGGATGGGGATGCCT	1	2	13	AA2	-	.
chr9	78312849	78312871	chr9:78312849-78312871	0	GAGCCAGTTTTGGGAGCTTTCCT	1	2	3	AB3	-	.
chr9	78314569	78314593	chr9:78314569-78314593	0	CAGCTTGCTTGCTTCTGAGTTGTCT	1	3	5	ACC2	-	.
chr9	78315794	78315814	chr9:78315794-78315814	0	GGGCTTCCCTGTGACAAGCTG	1	3	1	ACC2	1.0	.
chr9	78320717	78320739	chr9:78320717-78320739	0	GGACCTGCTCTGTACACTAGCCT	1	2	3	BD2	2.0	.
chr9	78323239	78323264	chr9:78323239-78323264	0	GAGCAAGTGTAGGAAAAGACAAATCT	1	2	6	AD2	2.0	.
chr9	78324767	78324789	chr9:78324767-78324789	0	GAGCCTCTTTTTCAGACTAGTCC	1	2	3	AB1	-	.
chr9	78324867	78324891	chr9:78324867-78324891	0	GGACATGCTGGCTTAGAGTTTGCCG	1	3	5	ACC2	-	.
chr9	78326904	78326923	chr9:78326904-78326923	0	ACTCTAGCTCAAACATGCTT	4	2	0	DD4	-	.
chr9	78328019	78328045	chr9:78328019-78328045	0	AAAGTAGCTGGAATAATAAACATGTTT	1	2	7	AC1	-	.
chr9	78328252	78328275	chr9:78328252-78328275	0	AAACAAATCTATAGGAGCCTGCTT	1	2	4	AB2	-	.
chr9	78328604	78328630	chr9:78328604-78328630	0	GGGAATGTCCTCACATGAGAATAGCCC	1	2	7	AA2	-	.
chr9	78329377	78329398	chr9:78329377-78329398	0	AAACTTGCCTGTGGACTTAATA	1	3	2	ACD2	-	.
chr9	78330642	78330673	chr9:78330642-78330673	0	AGCTTTGTCCCATTTGCCCCAGAAACATGCCA	1	3	12	ACD1	2.0	.
chr9	78331800	78331819	chr9:78331800-78331819	0	TATGTTGCCCAGACTAGTCT	2	3	0	ACD1	-	.
chr9	78334901	78334929	chr9:78334901-78334929	0	AGACAACTTCTGCAGACTTAAACATCCCT	1	2	9	AA2	-	.
chr9	78335525	78335553	chr9:78335525-78335553	0	AAACTTCTCTGAGCTAAAGGAGGATGTTT	1	2	9	AA2	2.0	.
chr9	78337125	78337149	chr9:78337125-78337149	0	AAGCAAGTCCTTAGGGAACTACACA	1	3	5	ACD2	-	.
chr9	78338648	78338667	chr9:78338648-78338667	0	GAGCTATTTATGACAAGCCC	2	3	0	ACC2	2.0	.
chr9	78339919	78339951	chr9:78339919-78339951	0	AGACAAATTTACAAGAAAAAAACAAACAACCCC	1	2	13	AA2	-	.
chr9	78341355	78341376	chr9:78341355-78341376	0	GAACTAGTTCATCGGCTTCTTC	1	2	2	AC1	1.0	.
chr9	78341782	78341801	chr9:78341782-78341801	0	AGGCAAGTTGTGGCATCTCT	4	3	0	ACC1	-	.
chr9	78343667	78343691	chr9:78343667-78343691	0	AGGCTTGTTCTGATTGGACCATCTT	1	2	5	AB1	-	.
chr9	78344061	78344084	chr9:78344061-78344084	0	GGGCATCTTTGAAAGGACATTTTT	1	2	4	AA2	1.0	.
chr9	78349684	78349707	chr9:78349684-78349707	0	AAAAATGCTTTTGAAAAATAGTCT	1	2	4	AA2	-	.
chr9	78352913	78352935	chr9:78352913-78352935	0	CACCATGTTGGCCAGGCTAGTCT	1	3	3	CCD1	1.0	.
chr9	78356100	78356121	chr9:78356100-78356121	0	GGCCATGTCTAGAGACATTTTT	1	2	2	AD3	-	.
chr9	78358573	78358601	chr9:78358573-78358601	0	GAACAAGCCCAGCAGGTCAGAGCAAAACT	1	2	9	AD4	1.0	dELS
chr9	78360742	78360769	chr9:78360742-78360769	0	GAGCATGTCATTTTCATACAACAGGCTC	1	3	8	BCC1	-	.
chr9	78360906	78360931	chr9:78360906-78360931	0	GAACAAGTCCTGGGATATAATAGTTT	1	2	6	AD1	1.0	.
chr9	78365148	78365171	chr9:78365148-78365171	0	TGGGAAGCTGTGCTGAGCAAGCTT	1	3	4	ACC1	-	.
chr9	78370250	78370273	chr9:78370250-78370273	0	GAGCATGCTTTTGAAAGGAATCCT	2	2	4	AA1	-	.
chr9	78371206	78371234	chr9:78371206-78371234	0	GGAGATGTGTTCCTGTGAAAAGCTTGCCC	2	2	9	AD1	1.0	.
chr9	78371254	78371282	chr9:78371254-78371282	0	CCAGTTGCTCATAAAAGCTGAGCTAGTCT	1	3	9	ACD1	3.0	.
chr9	78371588	78371618	chr9:78371588-78371618	0	CTATTAGCTTTATAATAAGATAAACTAGTTC	1	3	11	ACD1	1.0	.
chr9	78373539	78373565	chr9:78373539-78373565	0	GAACTATTCCACTTGCAAAACAAACTC	1	2	7	AA2	1.0	.
chr9	78373964	78373988	chr9:78373964-78373988	0	CAGCATCTCCCTGATAGACTTGTTG	1	3	5	ACC2	-	.
chr9	78374212	78374239	chr9:78374212-78374239	0	AGCCCTGTTTCTCATCTGGGGCATGCCA	1	3	8	BCD1	-	.
chr9	78374743	78374773	chr9:78374743-78374773	0	GAACTTGGTGAGGACAGCATTAGGCTTGTTT	1	2	11	CD	1.0	.
chr9	78375980	78376007	chr9:78375980-78376007	0	AAGCTAGTTGGATCCCTGAGACTAGATT	1	2	8	CD	1.0	.
chr9	78378077	78378097	chr9:78378077-78378097	0	GAACAAGTTTGGGGCAGGGCA	1	3	1	BCD2	-	.
chr9	78378105	78378125	chr9:78378105-78378125	0	AGGTCAGTCTCGGACAAGTTA	1	3	1	ABC1	-	.
chr9	78381556	78381588	chr9:78381556-78381588	0	GAATTAGTTCTTACTGACAACTTGAAATTGCCT	1	2	13	AA2	1.0	CTCF-only,CTCF-bound
chr9	78381740	78381761	chr9:78381740-78381761	0	AGAGAAGTCTCAAAATTAGCTT	1	2	2	AA2	1.0	CTCF-only,CTCF-bound
chr9	78382157	78382186	chr9:78382157-78382186	0	AATCAAGTCTTGGCATGGCAGGAATTGTCT	1	2	10	AD2	-	.
chr9	78383312	78383335	chr9:78383312-78383335	0	AGGCTCGTTCTGCTAAACATACTT	1	2	4	AB2	1.0	dELS
chr9	78384147	78384170	chr9:78384147-78384170	0	CAGCATGCCTCATGAAGAATGTCG	1	3	4	ACC2	2.0	.
chr9	78384944	78384965	chr9:78384944-78384965	0	AAATTAGTTCCAAAGGATGTTC	1	2	2	AA2	1.0	.
chr9	78386259	78386279	chr9:78386259-78386279	0	GAGCAAGTCTCAAACAAATTC	1	1	1	A1	1.0	.
chr9	78389284	78389303	chr9:78389284-78389303	0	AAGCAGGTTCAAACAAGCCT	3	1	0	B2	2.0	.
chr9	78390460	78390479	chr9:78390460-78390479	0	CAGCAAGCCTGTACTTGTCC	3	2	0	CD	-	.
chr9	78393049	78393068	chr9:78393049-78393068	0	AAACATGTAATAGCAAGCTT	3	3	0	CCD2	2.0	.
chr9	78395819	78395850	chr9:78395819-78395850	0	CAAGTTGTTTATTTATTTCTCAGGGCTAGCTA	1	3	12	ACC1	-	.
chr9	78395961	78395992	chr9:78395961-78395992	0	AAACCAGTCCCATAGCCATTGAGATCTTGTTC	1	2	12	BD2	-	.
chr9	78396614	78396640	chr9:78396614-78396640	0	AAACTACTTTAGAAACAGAACTTTTTT	1	2	7	AA2	-	.
chr9	78397039	78397068	chr9:78397039-78397068	0	GCACAAGTTCTTTGGAAGATAGGGATGTCT	1	2	10	AD2	1.0	dELS
chr9	78398821	78398851	chr9:78398821-78398851	0	TCACATGCCCAGTGCCTCTATGGGCTAGCTG	1	3	11	CCD1	1.0	.
chr9	78399613	78399644	chr9:78399613-78399644	0	AGAGATGTCTTTCTCTCTTTTTAGGTAAGTCC	1	2	12	AA2	-	.
chr9	78399674	78399697	chr9:78399674-78399697	0	TAACTTGTCCTAGAGGACTTACTA	1	3	4	ACC1	-	.
chr9	78399739	78399758	chr9:78399739-78399758	0	AAACATGCTCAATCTTGTTA	4	2	0	CD	2.0	.
chr9	78400472	78400503	chr9:78400472-78400503	0	TAGCAAGCCCTGAGAAGTAAATGAGCAACCTG	1	3	12	ACC1	-	.
chr9	78401361	78401390	chr9:78401361-78401390	0	GATCTAGCCCCAGTCTCTGCTAACAAGTTT	1	2	10	CD	-	.
chr9	78403309	78403335	chr9:78403309-78403335	0	AGGCAAGTCTTGACTCCCAGCTTCCTG	1	3	7	ACC1	-	.
chr9	78406542	78406570	chr9:78406542-78406570	0	AGATTTGTTAGCTAAACAAAGACTTGTCA	1	3	9	ACC1	2.0	.
chr9	78408151	78408181	chr9:78408151-78408181	0	GAGCAATTCCTTTCTGCCTGCAGACTTGCCT	1	1	11	A2	-	dELS,CTCF-bound
chr9	78408591	78408611	chr9:78408591-78408611	0	CAGATAGCTCTGAACAAGCTC	1	2	1	AC3	-	dELS
chr9	78409668	78409690	chr9:78409668-78409690	0	AGGCTTATCCCTCAAACAAGTCT	1	1	3	A2	2.0	dELS,CTCF-bound
chr9	78411205	78411225	chr9:78411205-78411225	0	GAACAAACTCCGGACATGCCG	1	2	1	AC2	3.0	.
chr9	78413795	78413821	chr9:78413795-78413821	0	AAACAAGACAAACAAAAAAACATGTTA	1	3	7	CCD2	1.0	.
chr9	78417279	78417311	chr9:78417279-78417311	0	GGGCATGGTTTCTGTTTCCCTGGGAGCTTGCCC	1	1	13	D2	1.0	.
chr9	78419065	78419087	chr9:78419065-78419087	0	GGGTTTGTTTTGTAAGCATTTCT	1	2	3	AA2	-	.
chr9	78421102	78421121	chr9:78421102-78421121	0	TGACATATTCAGGCATGTCA	3	3	0	ACC2	-	.
chr9	78423361	78423390	chr9:78423361-78423390	0	GAGCCTGTTTGGTGCCTAGTGGAGAAGCCT	1	2	10	AB2	-	.
chr9	78424212	78424231	chr9:78424212-78424231	0	TATGTTGTCCAGGCTTGTCT	2	3	0	ACD1	-	.
chr9	78437556	78437584	chr9:78437556-78437584	0	AGACAATTCTTTGTGGTGAGGGCTATTCT	1	2	9	AA2	1.0	dELS,CTCF-bound
chr9	78440273	78440298	chr9:78440273-78440298	0	AAGCATCTGCTGGGGAAGACATGCCC	2	2	6	AD1	-	dELS,CTCF-bound
chr9	78440695	78440722	chr9:78440695-78440722	0	GGACTAATTTATTTGTTCAGAGATGCCT	1	2	8	AA2	-	dELS,CTCF-bound
chr9	78443161	78443192	chr9:78443161-78443192	0	GAACATGTCCGAACATCAGAAGGAACAAACTC	2	1	12	A1	2.0	.
chr9	78444015	78444035	chr9:78444015-78444035	0	AGGTTAGTCTGGAACTTGCCA	1	2	1	AC2	1.0	.
chr9	78446637	78446663	chr9:78446637-78446663	0	GAAAAAGCCCTGCCTGAGGGCAACTTT	1	2	7	AA2	-	.
chr9	78448897	78448920	chr9:78448897-78448920	0	GGACTAGCTTTTATAGACCTCTCT	1	2	4	AB1	2.0	.
chr9	78451638	78451657	chr9:78451638-78451657	0	GATCTTGTTGGAACTTGCTT	3	2	0	CD	-	.
chr9	78451993	78452017	chr9:78451993-78452017	0	GAACATTCCTACCTGGAACATTCTC	1	2	5	AA2	-	.
chr9	78452728	78452752	chr9:78452728-78452752	0	GAAGTTGTCTGAATTAGGCATTCCC	1	2	5	AA2	-	.
chr9	78454305	78454332	chr9:78454305-78454332	0	ACACTTGTTGGAGGCCATAGGCAAGCCT	1	2	8	CD	-	.
chr9	78457643	78457663	chr9:78457643-78457663	0	GGAAAAGTTGAAAGCATGCCC	1	2	1	AC1	-	.
chr9	78462888	78462915	chr9:78462888-78462915	0	GGCTTTGTTTACATTGAGGGACTAGCTA	1	3	8	ACD1	-	.
chr9	78463744	78463768	chr9:78463744-78463768	0	GAGCTTGTTTTCTTGCAACTAGACA	1	3	5	CCD1	-	.
chr9	78465566	78465591	chr9:78465566-78465591	0	AAGTATGTATGTCTTAGGGCATGCTT	2	2	6	AD1	-	.
chr9	78466109	78466141	chr9:78466109-78466141	0	GGACTATTTACCAGTGATAACTGAAGCATGTCC	1	2	13	AC1	-	.
chr9	78469686	78469705	chr9:78469686-78469705	0	GAGCTTGCTTAGGCATTGCA	3	3	0	ACD2	1.0	.
chr9	78470302	78470334	chr9:78470302-78470334	0	GGGTCAGTTTATAATGGAGGTGTGGACAAGCTG	1	3	13	ABC1	1.0	.
chr9	78470343	78470366	chr9:78470343-78470366	0	GAGCTTGTTTCTAAGCTCTTGTTC	1	2	4	DD1	1.0	.
chr9	78470426	78470456	chr9:78470426-78470456	0	GAGCTACCCCCATAGTTAGGGAAACAACCCT	1	2	11	AA2	-	.
chr9	78473451	78473478	chr9:78473451-78473478	0	AAAGTAGCTTGGCCTCTCAGACATGCAT	1	2	8	AD3	1.0	.
chr9	78473965	78473995	chr9:78473965-78473995	0	AGGCATGTCTTACATGGCAGCAGACAAGAAA	1	3	11	CDD3	-	.
chr9	78478744	78478766	chr9:78478744-78478766	0	CACCATGTTGGCCAGGCTAGTCT	1	3	3	CCD1	-	.
chr9	78479633	78479654	chr9:78479633-78479654	0	TGGCTTTCTTATCAGCTTGCCC	1	3	2	ACC2	1.0	.
chr9	78484393	78484418	chr9:78484393-78484418	0	AAACATTTTCATCCTAAAATATGCCC	1	2	6	AA2	2.0	.
chr9	78487542	78487566	chr9:78487542-78487566	0	TAGCAAGTTAATATCAACCAAGTTC	1	3	5	CCD2	-	.
chr9	78488927	78488951	chr9:78488927-78488951	0	AACCTTGTTTTATGTGGGTTTGTTT	1	2	5	AD2	1.0	.
chr9	78495947	78495976	chr9:78495947-78495976	0	AAATGTGCTTCCAAAACATTGAACTTGCCC	1	2	10	AB4	-	.
chr9	78496282	78496312	chr9:78496282-78496312	0	GGGCTAGTTTGGGGTCCTGGAGAACTGGTCA	1	2	11	BC3	1.0	.
chr9	78499126	78499158	chr9:78499126-78499158	0	TAGCTTGCTTCATTCATTTTTCATAAAATGTCT	1	3	13	ACC2	-	.
chr9	78502202	78502222	chr9:78502202-78502222	0	GGACTTGCTCAGGTCTTCCTT	1	2	1	AD1	-	.
chr9	78504151	78504182	chr9:78504151-78504182	0	AGGTTTTCTCTAGCAGCTGAGGGAACAAGCCT	1	2	12	AA1	2.0	.
chr9	78504478	78504505	chr9:78504478-78504505	0	AGACTAGTTTGTTCAGAACAGCCAGCTA	1	3	8	BCC2	-	.
chr9	78506129	78506157	chr9:78506129-78506157	0	GGGCTTGTTAAATACTGGAGAGCTGGTTA	1	3	9	BCC1	-	.
chr9	78507191	78507217	chr9:78507191-78507217	0	GCTCAAGCCCACCCCGCAGGCAAGTTC	1	2	7	DD4	-	.
chr9	78507422	78507445	chr9:78507422-78507445	0	AGGCTATTGTTCCAAGGCTTGTCT	1	2	4	AD1	2.0	.
chr9	78509291	78509311	chr9:78509291-78509311	0	GAGCTTGCCCAAGAAAAGTTC	1	1	1	A2	1.0	dELS
chr9	78512136	78512163	chr9:78512136-78512163	0	GAGATAGATTGATCTGCAGGGCTAGCTT	1	2	8	AD1	-	.
chr9	78513101	78513127	chr9:78513101-78513127	0	AGGCAAGCTCTCCCACAACACATACTT	2	2	7	AD1	1.0	.
chr9	78513308	78513336	chr9:78513308-78513336	0	AAACATGTCTTTCCTGTTTAAATTTCTTT	2	2	9	AA1	-	.
chr9	78515415	78515438	chr9:78515415-78515438	0	TGCCATGCCCTCATCAACTAGCCT	1	3	4	CCD1	2.0	.
chr9	78517580	78517602	chr9:78517580-78517602	0	AGCCTTGTTTATTAAACAAGATC	1	2	3	DD3	-	.
chr9	78518352	78518376	chr9:78518352-78518376	0	GGAATTGTTGTTATTTGACTTGTCT	1	3	5	ACC1	1.0	DNase-H3K4me3
chr9	78520255	78520283	chr9:78520255-78520283	0	TACATTGTCTGGGTGCCTGGAGCTTGCCC	1	3	9	ACD1	-	.
chr9	78520578	78520610	chr9:78520578-78520610	0	AAGCAAGTCTCCTGGAGGCCCAAGAATCAGCCT	1	2	13	AB1	2.0	.
chr9	78520978	78521000	chr9:78520978-78521000	0	AGACAAGTCTTTTGAAATAACCC	1	2	3	AA1	-	.
chr9	78523217	78523239	chr9:78523217-78523239	0	AGAATAGTCTTTGCAACATGTTA	1	3	3	ACC1	2.0	.
chr9	78526031	78526057	chr9:78526031-78526057	0	AAGCCAGTTCAGGAATGAAACTTCCTC	1	2	7	AB3	-	.
chr9	78532034	78532062	chr9:78532034-78532062	0	GCACTAGCCATGTGGCCTGGGACAAGTTC	1	2	9	CD	-	.
chr9	78533710	78533729	chr9:78533710-78533729	0	GGACATATTCCAACATGTTG	3	3	0	ACC2	-	.
chr9	78534486	78534515	chr9:78534486-78534515	0	AAAGTAGCCCAAATGGACTAAGACATGTGC	1	2	10	AD3	-	.
chr9	78534929	78534960	chr9:78534929-78534960	0	AGACAAGATTTGGGCCCTCAGAAAACTTGCAT	1	2	12	DD2	-	.
chr9	78537418	78537441	chr9:78537418-78537441	0	GGAGAAGTTCTCATAAACTTGACT	1	2	4	AD3	-	.
chr9	78540569	78540592	chr9:78540569-78540592	0	AAACTAGTTCTTTCATACTTGCAT	1	2	4	DD1	2.0	.
chr9	78541364	78541384	chr9:78541364-78541384	0	CAACTTGCCTCAGACAACTTT	1	2	1	AC2	2.0	.
chr9	78542087	78542110	chr9:78542087-78542110	0	TGACAAGCCTCTTGGAATAAGTCA	1	3	4	ACC2	-	.
chr9	78543011	78543037	chr9:78543011-78543037	0	TAGCATGTCCTCCTGCCAGCCAAGCCG	1	3	7	CCD2	3.0	dELS
chr9	78545774	78545798	chr9:78545774-78545798	0	AGTCTTGCCTGTGGTGGGCTACCCC	1	2	5	AD3	1.0	.
chr9	78547779	78547798	chr9:78547779-78547798	0	ATACTAGCCTGAGCATATTC	3	2	0	AD3	1.0	.
chr9	78548034	78548065	chr9:78548034-78548065	0	GGACAAGTTCTCCCCAGACCATGGAGAAGCTG	1	2	12	AC1	1.0	.
chr9	78548093	78548118	chr9:78548093-78548118	0	TGGCTTGTGTCTGCAGCGACTTGTCC	1	3	6	CCD2	-	.
chr9	78548345	78548368	chr9:78548345-78548368	0	TGGCTAGCTCCTGGGAACAACTGC	1	3	4	ACD2	1.0	.
chr9	78548468	78548488	chr9:78548468-78548488	0	AAGCTTGCTCAGAACATTTGG	1	3	1	ACD2	1.0	.
chr9	78550779	78550802	chr9:78550779-78550802	0	TTGAAAGCTCAGCTAAGCTTGTTT	1	3	4	ACD1	1.0	.
chr9	78552850	78552878	chr9:78552850-78552878	0	CAGCATGTCTGAAGGTTTAAAACAAAGCT	1	3	9	ACD2	-	.
chr9	78554191	78554220	chr9:78554191-78554220	0	GAACTTGCTTTGTCTTTGTGCAGCTTTTTG	1	3	10	ACC1	1.0	.
chr9	78554655	78554683	chr9:78554655-78554683	0	AAGTAAGCTGGATCGTAGCCAGCTAGCTT	1	3	9	ACC1	-	.
chr9	78554833	78554859	chr9:78554833-78554859	0	TGAGTAGCTGAGACTACAGGCATGCTC	1	3	7	ACC1	3.0	.
chr9	78556691	78556718	chr9:78556691-78556718	0	GAGTAATTTTCATCTTGCAGACTAGCTC	1	2	8	AA1	-	.
chr9	78558684	78558712	chr9:78558684-78558712	0	GGGCTGGTCTAATTATTACAAACTTATTT	1	2	9	AB2	1.0	.
chr9	78564984	78565007	chr9:78564984-78565007	0	AGAAATGGCTTGTTGGGCAAGTTC	2	2	4	AD1	-	.
chr9	78568911	78568943	chr9:78568911-78568943	0	GGAAATGCCAGGGATGACCGGATTGGCTTGTTC	1	3	13	ACC1	-	.
chr9	78570083	78570107	chr9:78570083-78570107	0	GAGCATGCATCGTGAGAGTTAGCCT	1	2	5	AD2	-	.
chr9	78573684	78573706	chr9:78573684-78573706	0	GAGCTTTTCTTTAAAACTTTTTT	1	2	3	AA2	-	.
chr9	78576603	78576630	chr9:78576603-78576630	0	GAGCTTGACTCTGGAATCAAACTAGTGT	1	2	8	DD2	2.0	.
chr9	78577284	78577314	chr9:78577284-78577314	0	AGACTATCTTAACTAAGGCAAAGACTAGACT	1	2	11	AD2	1.0	dELS
chr9	78580197	78580228	chr9:78580197-78580228	0	GAACATTTCCCTCCCAAAGAAAAAGCATGGTT	1	2	12	AD2	1.0	.
chr9	78580891	78580921	chr9:78580891-78580921	0	GGGCAAACTTTGTCCCACATTGGGGATGTTT	1	2	11	AA2	1.0	.
chr9	78581672	78581702	chr9:78581672-78581702	0	AAACATTTCCTTATCACTCATGCACATGTCC	1	2	11	AD2	-	.
chr9	78582898	78582929	chr9:78582898-78582929	0	AAACTAACCCTCCATGTGATTAAAACTTTTTC	1	2	12	AA2	-	.
chr9	78583869	78583898	chr9:78583869-78583898	0	AAGCAACTTTTGAGGTTTAAAGGATAGCCT	1	2	10	AA2	-	.
chr9	78584659	78584689	chr9:78584659-78584689	0	AAAATAGTTTTAACCACATGTAAGTTTGTTC	1	2	11	AA2	-	.
chr9	78588894	78588924	chr9:78588894-78588924	0	GGGATTGTTATTATTACAAAAGGGCAAGTTC	1	2	11	AC1	2.0	.
chr9	78589254	78589276	chr9:78589254-78589276	0	CAGCTTGCCTATAAAACTTGCCG	1	2	3	CC	1.0	.
chr9	78589630	78589659	chr9:78589630-78589659	0	GAGCTGGTCTCCTGAAAGGAAGGCTTCTCT	1	2	10	AB2	1.0	.
chr9	78589884	78589909	chr9:78589884-78589909	0	AGACATGACCATCCAGAAGGAAGCTT	1	2	6	AD2	-	.
chr9	78590169	78590191	chr9:78590169-78590191	0	AAATATGTTTTGTAAATATGCTT	1	2	3	AA2	2.0	.
chr9	78595631	78595653	chr9:78595631-78595653	0	GGGCTTGCTTAGGAAGTTAGTCC	1	1	3	A2	1.0	.
chr9	78595693	78595717	chr9:78595693-78595717	0	AGGAATGTCTATGCTGTGCTTGTCC	1	2	5	AD2	-	.
chr9	78598358	78598381	chr9:78598358-78598381	0	AAACATGCTCCGAAAGGCTTTTGA	1	3	4	ACD2	1.0	.
chr9	78600110	78600140	chr9:78600110-78600140	0	GGGCTTGTTTTTCTTGGAGAGTCACTAGTTA	1	3	11	CCD2	-	.
chr9	78602810	78602838	chr9:78602810-78602838	0	AAGCAAGTCTTCCCCACAAATACTTTTTT	1	2	9	AD1	-	.
chr9	78603283	78603304	chr9:78603283-78603304	0	AGAGATGCTCTAGGAAAAGCCC	1	2	2	AA2	-	.
chr9	78604088	78604110	chr9:78604088-78604110	0	AGGCTTGTCCTCTGAGCCAGCTT	1	1	3	B2	-	.
chr9	78605742	78605774	chr9:78605742-78605774	0	GTGCATGTTCCCGCAACAATTACAGACAAGCTG	1	2	13	CD	-	dELS
chr9	78606380	78606408	chr9:78606380-78606408	0	GGAAAAGTCTGTTTTTTTGAGGATTGCTT	1	2	9	AA2	1.0	.
chr9	78609498	78609521	chr9:78609498-78609521	0	TGACATGCTTCAGGAAGCAAGATT	1	2	4	CD	1.0	.
chr9	78609644	78609671	chr9:78609644-78609671	0	AAGCAACTCCACACGCAGGAACTAGCAC	1	2	8	AD2	-	dELS,CTCF-bound
chr9	78610498	78610519	chr9:78610498-78610519	0	TAACATGTCACAGAATTTGTTT	1	3	2	ACC2	1.0	.
chr9	78613863	78613890	chr9:78613863-78613890	0	TGGCAAGTTCTATAAACAGCACTTGTCA	1	3	8	CCD2	-	.
chr9	78615818	78615844	chr9:78615818-78615844	0	GAAGTAGTCTTCCAAACAAGATAGTTT	1	2	7	AA2	-	.
chr9	78616773	78616798	chr9:78616773-78616798	0	GGAGTTGTCTTTATATGGACTGGTCT	1	2	6	AB3	1.0	.
chr9	78620331	78620360	chr9:78620331-78620360	0	ATACATGTTTTCCCAACTAGTGACTTGCCA	1	3	10	CCD1	-	.
chr9	78622540	78622561	chr9:78622540-78622561	0	AGAGCTGCCTTGGGACTTGCTG	1	3	2	ABC1	1.0	.
chr9	78623803	78623831	chr9:78623803-78623831	0	AGGCAAGACCTGAGTCAGGGAACCAGTTT	1	2	9	BD2	-	.
chr9	78624884	78624909	chr9:78624884-78624909	0	GAGCTTTCTTATGAACAGGGAAGTTT	1	2	6	AA2	1.0	.
chr9	78626814	78626840	chr9:78626814-78626840	0	TATATTGTTTTCCTGGCGGGCATGTTT	1	3	7	ACD1	-	.
chr9	78629990	78630022	chr9:78629990-78630022	0	AAGTTTGTTCACCTCTGTTTTAGAGCCTTGTTT	1	2	13	AD2	-	.
chr9	78630084	78630104	chr9:78630084-78630104	0	GGAATTGTTAGTGACATGTTC	2	3	1	ACC1	-	.
chr9	78631995	78632018	chr9:78631995-78632018	0	AAGCTGGGCCAGAGAGGCTTGCTT	1	2	4	BD1	1.0	dELS
chr9	78634591	78634615	chr9:78634591-78634615	0	AAACCTGTCTAATAGAAGCATGTGT	2	2	5	BD3	-	.
chr9	78636147	78636172	chr9:78636147-78636172	0	AGACATGCTATATTCAGGACAAGTTT	2	1	6	C2	1.0	.
chr9	78638502	78638526	chr9:78638502-78638526	0	AAGCTTCTTTGAGGAGGGGATGTTT	1	2	5	AA2	-	.
chr9	78640580	78640601	chr9:78640580-78640601	0	AAACTAGTCATTTGGCATCTTT	2	3	2	ACC1	-	.
chr9	78645847	78645868	chr9:78645847-78645868	0	AAACATGCTTAGAGAGAATTTC	2	2	2	AA1	1.0	.
chr9	78645910	78645941	chr9:78645910-78645941	0	AAACTTACCCTAAAAATATTAAGAACAATCTT	1	2	12	AA2	-	.
chr9	78646630	78646652	chr9:78646630-78646652	0	AGGCTTCCTTCTGGGACAATTCT	1	2	3	AA2	-	.
chr9	78648571	78648603	chr9:78648571-78648603	0	GGACAAGTTCATGTCCTTTGCAGGGACATGGAT	1	2	13	DD4	1.0	.
chr9	78650297	78650323	chr9:78650297-78650323	0	CAACATATTCAAAGCCAGGACAAGTCA	1	3	7	ACC2	1.0	.
chr9	78653215	78653247	chr9:78653215-78653247	0	AAACAAATTCACAAGAAACAAACAAACAAACCC	1	2	13	AA2	-	.
chr9	78657967	78657998	chr9:78657967-78657998	0	AGGCATATTTTAATTTTAAGATGGTCTAGTCC	1	2	12	AD2	-	.
chr9	78659221	78659240	chr9:78659221-78659240	0	AAACTTTACTGAACTTGTTT	2	2	0	AD1	-	.
chr9	78659796	78659818	chr9:78659796-78659818	0	AAACAAGCCCCATAAGCATGATT	2	1	3	D1	1.0	.
chr9	78660724	78660754	chr9:78660724-78660754	0	AATCTTGTTTATTCGTTGAAAGAACAACTTT	1	2	11	AD3	1.0	.
chr9	78661195	78661217	chr9:78661195-78661217	0	AGACTAGCTTTATGACCAAGCAT	1	2	3	DD1	1.0	.
chr9	78662095	78662119	chr9:78662095-78662119	0	GGTCTAGTTTTCAACCAGCTAGTCC	1	2	5	CD	1.0	.
chr9	78662735	78662766	chr9:78662735-78662766	0	AAGCTTGCTCCTGTCTGAAGTGTGGCATGGCA	1	3	12	CCD1	-	.
chr9	78665345	78665373	chr9:78665345-78665373	0	GGTCAAGTCCTCAAAATGAAAGCAAGTTT	1	1	9	D1	-	.
chr9	78666131	78666163	chr9:78666131-78666163	0	GGTGTAGTTTCTGTACCTAAAATGAGCAAGTTC	1	2	13	AD4	1.0	.
chr9	78666782	78666807	chr9:78666782-78666807	0	AAGCAAATTCTTGATGTAGCTTGTTC	1	2	6	AC2	-	.
chr9	78667371	78667390	chr9:78667371-78667390	0	AGGCTTGTCTATGCTTGCTA	3	2	0	CD	-	.
chr9	78667625	78667655	chr9:78667625-78667655	0	AGACTTGCTTAGTGCATTGGAAAAAAAATTC	1	2	11	AA1	1.0	.
chr9	78668965	78668997	chr9:78668965-78668997	0	GAATTTGTCATGAACTCCCCAATGAGCAAGTCT	1	2	13	AC1	-	.
chr9	78670061	78670093	chr9:78670061-78670093	0	AAACTTGTTTAAGATACTGTAATTGAATTGTCT	1	2	13	AC1	3.0	.
chr9	78671654	78671679	chr9:78671654-78671679	0	AGACAGGTTCATAACAGAAAATGTTT	1	2	6	AB2	-	.
chr9	78671776	78671803	chr9:78671776-78671803	0	AGACTTGCTTTGTAACGTAGACTCTTTA	1	3	8	ABC2	-	.
chr9	78672402	78672421	chr9:78672402-78672421	0	AGGCTAGGCCAGTCTAGTCT	2	2	0	DD2	1.0	.
chr9	78674580	78674601	chr9:78674580-78674601	0	AGGCATGGTCAGAAAATTGTTT	1	2	2	AD2	1.0	.
chr9	78674803	78674830	chr9:78674803-78674830	0	AGACATGCCCCCCAGTCAGGAGATGCAT	2	2	8	AD1	-	.
chr9	78675637	78675665	chr9:78675637-78675665	0	AAAGTAGTTTTTGTTTTATAAACTTGTAT	1	2	9	AD3	-	.
chr9	78677947	78677973	chr9:78677947-78677973	0	AGGCTTGTGTGACTGAGGAGTAAGTTT	1	2	7	AD2	-	.
chr9	78682487	78682512	chr9:78682487-78682512	0	TGACTTGTTTCTAATTTAACTTGTTG	1	3	6	CCC	-	.
chr9	78684088	78684112	chr9:78684088-78684112	0	AGACAAGCTTGCCATAGACATAATA	1	3	5	ACD2	1.0	.
chr9	78684378	78684408	chr9:78684378-78684408	0	TAAATAGTCCATCCTCTTTGGAGGCTAGTCT	1	2	11	AC3	-	.
chr9	78684468	78684488	chr9:78684468-78684488	0	AGGCTAGCTAGAAACTATCTT	1	2	1	AC2	-	.
chr9	78685575	78685603	chr9:78685575-78685603	0	AGACATGTTCACATGGCCCAATCTTGCTG	1	2	9	CD	-	dELS
chr9	78687234	78687256	chr9:78687234-78687256	0	AACTTAGTTCAAGAAACAAGTCT	1	2	3	AD4	1.0	.
chr9	78687420	78687440	chr9:78687420-78687440	0	AACCATTTTCCAAACTAGTTC	2	2	1	AD1	-	.
chr9	78688540	78688562	chr9:78688540-78688562	0	GGGCTTGGCCATAAGGCTTGCTT	1	1	3	D2	-	.
chr9	78691525	78691552	chr9:78691525-78691552	0	CAACTTGCTTTTCCTTCAGGACCTGCCC	1	2	8	BC2	1.0	.
chr9	78693961	78693990	chr9:78693961-78693990	0	AAGCAAGCTTTGTTTTAAGTTATCAAGTTG	1	3	10	CCD2	-	.
chr9	78694568	78694594	chr9:78694568-78694594	0	AGGCAGGTTCTCAAAGGCAACATGTCT	1	2	7	BC2	1.0	.
chr9	78694754	78694778	chr9:78694754-78694778	0	CATCTAGTCCAAGATAGACAAGCCA	1	3	5	CCD1	1.0	.
chr9	78696442	78696469	chr9:78696442-78696469	0	GATCTTTTTTCATGAGGTAGGCAAGTTC	1	2	8	AD1	-	.
chr9	78697633	78697656	chr9:78697633-78697656	0	AAACAAGTCTATCAGTTCTAGCTT	1	2	4	DD1	1.0	dELS
chr9	78697822	78697844	chr9:78697822-78697844	0	CAGCATGACTTGCTGGCATGTTT	1	3	3	CCD2	-	dELS
chr9	78698942	78698961	chr9:78698942-78698961	0	AAACTAGTTCTATCAAGTTT	3	2	0	CD	2.0	.
chr9	78701534	78701565	chr9:78701534-78701565	0	CAAAAAGTCAAAAGTGGTTAATGGACTTGCCC	1	3	12	ACC1	-	.
chr9	78703441	78703461	chr9:78703441-78703461	0	GAACTTCCTAGAGACTTGTTG	1	3	1	ACC2	2.0	.
chr9	78703878	78703900	chr9:78703878-78703900	0	GAAAATGTCTCCAGGGCATGTCA	1	2	3	AC2	1.0	.
chr9	78704378	78704410	chr9:78704378-78704410	0	CGACAAGCTTGCACCGTGTGCCTGGAAAAGCCA	1	3	13	ACC2	-	CTCF-only,CTCF-bound
chr9	78704568	78704598	chr9:78704568-78704598	0	GAATTTGCCCCACTGGATTTCAGACTTGCAT	1	2	11	AD3	1.0	.
chr9	78706945	78706974	chr9:78706945-78706974	0	TAAATAGCTTGAAAAAATTGTGACATGTTC	1	3	10	ACC1	-	.
chr9	78710775	78710798	chr9:78710775-78710798	0	GAGGTAGTTTTCCTGCACAAGCTC	1	2	4	AD2	-	.
chr9	78711931	78711963	chr9:78711931-78711963	0	AAACCTGTCCCTAGACCCAACTGGAACCAGTTT	1	2	13	BB2	-	.
chr9	78716837	78716859	chr9:78716837-78716859	0	AGGCATGAATGGAAAGCTTGTTC	1	2	3	DD1	1.0	.
chr9	78717409	78717436	chr9:78717409-78717436	0	GGGCTTGCTGTGTGCTAAAGTCAAGTTG	1	3	8	CCD2	1.0	.
chr9	78718571	78718601	chr9:78718571-78718601	0	AAGCTTATTTTCAAGAATGTGAGAATTGTCT	1	2	11	AA2	-	.
chr9	78729072	78729092	chr9:78729072-78729092	0	AAAAAAGCCTGAAACTTGTAT	1	2	1	AD3	1.0	.
chr9	78734606	78734629	chr9:78734606-78734629	0	TGGCTTATTTCACTCAGCATGTTT	1	3	4	ACC2	1.0	.
chr9	78737574	78737606	chr9:78737574-78737606	0	GGGGTTGTTTGTTTTTTTCTTGTAAATTTGTTT	1	2	13	AA2	1.0	.
chr9	78742337	78742367	chr9:78742337-78742367	0	GGGCTAGTTTTTGTCATGTGAAGAGAAGTAT	1	2	11	AD1	2.0	.
chr9	78743363	78743390	chr9:78743363-78743390	0	GGGCATTTTCACTGGGGCGGGGATGCTT	1	2	8	AA2	3.0	.
chr9	78750151	78750178	chr9:78750151-78750178	0	GAACATGTTGTTTAATTTTGACATATCT	1	3	8	ACC1	1.0	.
chr9	78755840	78755859	chr9:78755840-78755859	0	TGACAAGCTTCGACATGGTT	4	3	0	CCD1	-	.
chr9	78763267	78763290	chr9:78763267-78763290	0	AGACTTGCTTTCACGAATTTATTC	1	2	4	AA1	-	.
chr9	78764351	78764374	chr9:78764351-78764374	0	GTGCATGTTTTGCTGGGAATGTTT	1	2	4	AD2	-	dELS,CTCF-bound
chr9	78764596	78764628	chr9:78764596-78764628	0	AGAGTAGCTTGTGACATAAGAGACAGCAAGTCC	1	2	13	AC2	-	.
chr9	78769007	78769027	chr9:78769007-78769027	0	GGGAATGTTTAAGACTTGTTT	2	1	1	A1	1.0	.
chr9	78771941	78771968	chr9:78771941-78771968	0	CAATTTGTTTTAACATTTTAACAAGTTT	1	3	8	ACC1	2.0	.
chr9	78772017	78772040	chr9:78772017-78772040	0	AGGCAAGATCAAGAGAGCTTTCCC	1	2	4	AD2	-	.
chr9	78772147	78772169	chr9:78772147-78772169	0	AAACTAGTTGTATCGGCCTGCTT	1	3	3	BCC2	-	.
chr9	78777719	78777746	chr9:78777719-78777746	0	GGTCATGTTTATGTTGCAGGACTTCTCC	1	2	8	AD3	-	dELS,CTCF-bound
chr9	78779781	78779805	chr9:78779781-78779805	0	TAGCTTGCTTATTTTTGGCTTTTCC	1	3	5	ACC1	1.0	.
chr9	78781212	78781240	chr9:78781212-78781240	0	AAACATGTCAGGTTCATAGAGGCTACCTT	1	2	9	AC2	1.0	.
chr9	78785568	78785590	chr9:78785568-78785590	0	CACCATGTTCGCCAGACTTGTCT	1	2	3	CD	-	.
chr9	78791639	78791661	chr9:78791639-78791661	0	AAACAGGTTCCAGGGACAAGGTT	1	2	3	BD2	-	.
chr9	78791941	78791960	chr9:78791941-78791960	0	AGACAAGTCAAAGCTAGCAT	3	2	0	CD	1.0	.
chr9	78794495	78794520	chr9:78794495-78794520	0	GAACCAGTTTTGTGGAAGACAATTTT	1	2	6	AB3	2.0	.
chr9	78794893	78794913	chr9:78794893-78794913	0	TAGCTTGCTTTCTACTTGCTT	1	3	1	CCD2	-	.
chr9	78795071	78795102	chr9:78795071-78795102	0	GAACAAGCTTTATGAAGGAATAAAAATAGCTT	1	1	12	A2	-	.
chr9	78795996	78796017	chr9:78795996-78796017	0	GGGCTTGGCTTTGGCCTTGCCT	1	2	2	DD2	1.0	.
chr9	78798101	78798130	chr9:78798101-78798130	0	TAACATGCTTACTATATATGAGGCATTTTC	1	2	10	AC2	-	.
chr9	78798632	78798661	chr9:78798632-78798661	0	AAGCTAGTTGATTTTAGAAAAAGCATACTA	1	3	10	ACC1	-	.
chr9	78800934	78800955	chr9:78800934-78800955	0	AAGCTTGCCTTAGGAGCAGTTC	1	2	2	AB1	-	.
chr9	78801668	78801687	chr9:78801668-78801687	0	AGACAAGCCTGGGCAACACA	2	3	0	ACD2	-	.
chr9	78804181	78804204	chr9:78804181-78804204	0	CTGCAAGTCCTTTCCAACATGCTC	1	3	4	CCD1	-	.
chr9	78805441	78805460	chr9:78805441-78805460	0	AAGGTTTCCCAGGCTTGTTT	1	2	0	AA1	1.0	.
chr9	78809162	78809187	chr9:78809162-78809187	0	ATAATAGCCTGAAGCTAAACTAGCCA	1	3	6	ACD1	-	.
chr9	78815424	78815443	chr9:78815424-78815443	0	AAACCAGTTCAGGGTTGTTC	1	2	0	AB2	-	.
chr9	78815552	78815578	chr9:78815552-78815578	0	AAACAAGTCAGTAATCCAGCCTTGTTC	1	2	7	CD	1.0	.
chr9	78817781	78817800	chr9:78817781-78817800	0	GGGCAAGCATGGACTTCTTT	2	2	0	AD2	1.0	.
chr9	78824959	78824979	chr9:78824959-78824979	0	AATCTAGTTTAGGACTTGGTT	1	2	1	DD3	-	.
chr9	78825609	78825641	chr9:78825609-78825641	0	AAAAATGTTTGTTCATTATTTCCAAGCATTTCT	1	2	13	AA2	-	.
chr9	78826623	78826651	chr9:78826623-78826651	0	AGGTATTTTCATGCTGCCCAGGCTTGTTC	2	2	9	AA1	-	.
chr9	78829126	78829148	chr9:78829126-78829148	0	TGACTTGCTGTATAACCTTGCCT	1	3	3	CCD2	1.0	.
chr9	78829557	78829578	chr9:78829557-78829578	0	GAACTAGTCACGTGGCTACTCC	1	3	2	ACC1	2.0	.
chr9	78830114	78830133	chr9:78830114-78830133	0	GAGCTAGCTTTAGCATATCT	3	2	0	AC1	1.0	.
chr9	78831277	78831308	chr9:78831277-78831308	0	GAACTTGTTCCTCCAAACCAACAGTCTACTTT	1	2	12	AD1	1.0	.
chr9	78832016	78832039	chr9:78832016-78832039	0	AAGCACGTTATTGGTAGCATGTTT	1	3	4	BCC2	1.0	.
chr9	78833628	78833657	chr9:78833628-78833657	0	TAACAAGTTTGAAACACGGTGGACTAGCCA	1	2	10	CC	-	.
chr9	78833987	78834010	chr9:78833987-78834010	0	AAGTTAGCTGAAATAAACAAGTTA	1	3	4	ACC1	-	.
chr9	78834276	78834307	chr9:78834276-78834307	0	TAACCAGTCTATTTGATGTAGCCAGCATGTTT	1	3	12	BCC1	-	.
chr9	78835523	78835542	chr9:78835523-78835542	0	TAGCATGCAAAGACATGTTT	3	3	0	CCD2	-	.
chr9	78836705	78836725	chr9:78836705-78836725	0	AGAAAAGCTTTGGAGATGCTC	1	2	1	AA2	-	.
chr9	78838122	78838143	chr9:78838122-78838143	0	AGACTATTTCAGAAACAAACTC	1	2	2	AA2	-	.
chr9	78838727	78838751	chr9:78838727-78838751	0	AGCCTTGCTCTTGAAAAGCTTTTCT	1	2	5	AD3	-	.
chr9	78840005	78840032	chr9:78840005-78840032	0	AAACTAGTTAAGCCCAGGTCACAAGTTT	1	3	8	CCD2	-	.
chr9	78842017	78842039	chr9:78842017-78842039	0	AAACATGCTCCTCCTACTTGCTG	1	3	3	CCD2	-	.
chr9	78843810	78843833	chr9:78843810-78843833	0	AGACATTTTCCTATAGAGTTGTTT	1	2	4	AA2	1.0	.
chr9	78844748	78844780	chr9:78844748-78844780	0	CAGATTGTTCACTGTTGGCATTTAGACATGCTA	1	3	13	ACC1	1.0	.
chr9	78846616	78846641	chr9:78846616-78846641	0	GGGCAAGCTTGCCAGCACTCAAGCTC	1	2	6	DD1	-	.
chr9	78849247	78849275	chr9:78849247-78849275	0	AGGTTTGTTTTGTGGCCCAGGGCATATTC	1	2	9	AA2	2.0	.
chr9	78852545	78852575	chr9:78852545-78852575	0	GAGCATTTCTGAAACTCTGGCAAACATTTTT	1	2	11	AA2	-	.
chr9	78852607	78852628	chr9:78852607-78852628	0	GGACTAATTTTTGAAAAAGTTT	1	2	2	AA2	-	.
chr9	78853912	78853935	chr9:78853912-78853935	0	GGGTATGTTCAGCTGGACTAGATT	1	2	4	AD3	-	.
chr9	78855212	78855242	chr9:78855212-78855242	0	AAAACAGCCCAAATAAAGTAGAAGCATGCCT	1	2	11	AB4	-	.
chr9	78856731	78856759	chr9:78856731-78856759	0	AGGCATATCAGGGGTGAGGAGACATGCTC	1	2	9	AC1	1.0	.
chr9	78859858	78859885	chr9:78859858-78859885	0	GATCTTGCATGAGGTCCCGGACATGCCT	1	2	8	DD1	2.0	.
chr9	78861211	78861241	chr9:78861211-78861241	0	AAAGTAGTTCAAGAACTCTTCAAGTTTGCCT	1	2	11	AA2	-	.
chr9	78863685	78863712	chr9:78863685-78863712	0	GAACTTGCTGGCAGAGAGCAAAATGTCT	1	3	8	ACC2	-	.
chr9	78865075	78865095	chr9:78865075-78865095	0	GACCAAGTTCTAGGCCTGCCT	1	2	1	BD2	2.0	.
chr9	78865855	78865875	chr9:78865855-78865875	0	GAGCAAGTTCACAGCTAATTT	1	2	1	AC1	1.0	.
chr9	78868853	78868879	chr9:78868853-78868879	0	AAACATGCATTAGGATTAAGCAAGCTG	1	2	7	CD	-	.
chr9	78869575	78869599	chr9:78869575-78869599	0	AATCATGTCTCCAGAGGACTAGCAT	1	2	5	DD3	-	.
chr9	78870198	78870223	chr9:78870198-78870223	0	AGGTATGTTCCAGTGGGAGGTAGCTT	1	2	6	AA2	1.0	.
chr9	78871260	78871286	chr9:78871260-78871286	0	CAGCAAGTTCACCTTAACAACATACTC	1	3	7	ACC1	-	dELS
chr9	78881539	78881567	chr9:78881539-78881567	0	GGAAAAGTTCATCTTGAGTAAACATTCCC	1	2	9	AA2	-	.
chr9	78882219	78882246	chr9:78882219-78882246	0	AAACTTGCCCCTCCATTTCAGCATTTTT	1	2	8	AC1	-	.
chr9	78883388	78883413	chr9:78883388-78883413	0	TAACAAACTGAGTATTAAGCAAGTTT	1	3	6	ACC2	-	dELS
chr9	78883696	78883716	chr9:78883696-78883716	0	AAGTTAGTCTAAAACTAGCCC	1	1	1	A1	-	.
chr9	78887437	78887460	chr9:78887437-78887460	0	AAACATTTTTACTAAAACATCTCC	1	2	4	AA2	1.0	.
chr9	78888390	78888420	chr9:78888390-78888420	0	CAGCATGTCTTTTTAGGTGATGGAAATGTTC	1	2	11	AC2	2.0	.
chr9	78890684	78890711	chr9:78890684-78890711	0	AGACATCTTTGTTCCTCCAAATAAGCCT	1	2	8	AA2	-	.
chr9	78892389	78892420	chr9:78892389-78892420	0	AAAGTAGTCTATGGACCTTATCAAACTTTCTT	1	2	12	AA2	1.0	.
chr9	78899234	78899260	chr9:78899234-78899260	0	AGACAAGCTCCTGACTATGACTTCCTA	1	3	7	ACC1	-	.
chr9	78899618	78899637	chr9:78899618-78899637	0	GAACATGCTTGACCCAGCTC	3	2	0	BD1	-	.
chr9	78902378	78902410	chr9:78902378-78902410	0	GAAATAGTTCATATTCATACTTCAAGAAAGTTC	1	2	13	AA2	1.0	.
chr9	78906211	78906236	chr9:78906211-78906236	0	GGGCTAGTCTGTAAATAAAAATGACC	2	2	6	AD1	1.0	.
chr9	78910368	78910394	chr9:78910368-78910394	0	GAAAATGCTTAACTAAGAAAATAGTTC	1	2	7	AA2	1.0	.
chr9	78911143	78911174	chr9:78911143-78911174	0	TAACAAGTCTCTCTGCCCTTCTGAACTGCCTT	1	3	12	ABC2	1.0	.
chr9	78912278	78912310	chr9:78912278-78912310	0	AAATAATTCTTAAAAATTAACTGGGGCATGCCT	2	2	13	AA1	-	.
chr9	78916515	78916535	chr9:78916515-78916535	0	GAACTTCCTAAAGACTTGTTG	1	3	1	ACC2	-	.
chr9	78917510	78917538	chr9:78917510-78917538	0	GAGCTTGTTCTGTGTGCCTGGAAAAGCCG	1	2	9	AC1	1.0	.
chr9	78917851	78917876	chr9:78917851-78917876	0	GGACTTGCCTTGTCTCAGATAAGACT	1	2	6	AD1	1.0	.
chr9	78918394	78918417	chr9:78918394-78918417	0	AGACATATTCACACTAACATGCTG	1	3	4	ACC2	-	.
chr9	78923941	78923972	chr9:78923941-78923972	0	AAGCAACCTCTTTCACCATAATGGTCTTGTTT	1	2	12	AD2	1.0	.
chr9	78924534	78924563	chr9:78924534-78924563	0	GAACAAGTCTTCCCTACCTACAAAAAGCCC	1	2	10	AC1	-	dELS
chr9	78924731	78924750	chr9:78924731-78924750	0	GAACTAGTTCTAGCAACCCA	3	3	0	ACC1	1.0	.
chr9	78925676	78925698	chr9:78925676-78925698	0	TAGCTTGCTTTCCAATCATGTCA	1	3	3	CCD2	-	.
chr9	78927537	78927566	chr9:78927537-78927566	0	AAACAACTCCTTTAAAAGAAAAAAAAGTCT	1	2	10	AA2	2.0	.
chr9	78927890	78927912	chr9:78927890-78927912	0	AGATTAGTCTTGTGGGCATGATT	1	2	3	AD3	-	.
chr9	78935319	78935340	chr9:78935319-78935340	0	AGTCTTGTTCAAAGGCAAATTC	1	2	2	AD3	-	.
chr9	78941971	78941996	chr9:78941971-78941996	0	AGATTTGCTCTTTTCAGAATAAGTCT	1	2	6	AA2	1.0	.
chr9	78942475	78942506	chr9:78942475-78942506	0	GGAAAAGCTTTTAAGCATCTTGAAATTAGTCC	1	2	12	AA2	-	.
chr9	78945137	78945166	chr9:78945137-78945166	0	AAGTAAGCTTTATAATTCGATAACAAGCCC	1	2	10	AC2	-	.
chr9	78946484	78946504	chr9:78946484-78946504	0	GAACTTCCTAGAGACTTGTTG	1	3	1	ACC2	-	.
chr9	78946878	78946904	chr9:78946878-78946904	0	AAACTACTTTAATGGATAAACTTATTT	1	2	7	AA2	-	.
chr9	78949402	78949433	chr9:78949402-78949433	0	GAGAAAGTTTGGAACCTCCTAGAGACTTGTTG	1	2	12	AC2	-	.
chr9	78950632	78950662	chr9:78950632-78950662	0	GAACTTGCTCTGTCTCAGATGAAACTTTGCA	1	3	11	ACD2	-	.
chr9	78953544	78953566	chr9:78953544-78953566	0	GTGCATGCTCAATAAACTATTTT	1	2	3	AD3	-	.
chr9	78959542	78959566	chr9:78959542-78959566	0	AGGAAACCTTTTAAAGAGCATGCTT	2	2	5	AA1	3.0	.
chr9	78960924	78960947	chr9:78960924-78960947	0	AAACTGGTCCAAACAGGCTAGTAC	1	2	4	BD2	1.0	.
chr9	78961730	78961754	chr9:78961730-78961754	0	ACACTTGCTACTTAATGGCTTGTCC	1	3	5	CCD1	1.0	.
chr9	78962500	78962530	chr9:78962500-78962530	0	GGAATAGTCCTATTTATTATACAACTTGCTC	1	2	11	AC2	-	.
chr9	78962581	78962611	chr9:78962581-78962611	0	AAACCTGTTTATGATTTTAAAATACTTGTTT	1	2	11	BD2	-	.
chr9	78965200	78965221	chr9:78965200-78965221	0	GGACTCGCCATAAAGCTAGCTT	1	2	2	BC1	1.0	.
chr9	78965704	78965723	chr9:78965704-78965723	0	AGGCATATTTTGGCATGTTT	3	2	0	AC2	-	.
chr9	78967788	78967808	chr9:78967788-78967808	0	AAACATTCCCTGGACTAGCCA	1	2	1	AC2	-	.
chr9	78968027	78968050	chr9:78968027-78968050	0	GAACTTATCTAGATAAATTTGTTT	1	2	4	AA2	-	.
chr9	78968597	78968616	chr9:78968597-78968616	0	AGACCAGTCTGGGCAACCCC	3	2	0	AB3	1.0	.
chr9	78971397	78971418	chr9:78971397-78971418	0	GAACTTCCCCAAGAACATATTC	1	2	2	AA2	-	.
chr9	78972036	78972058	chr9:78972036-78972058	0	GAGGAAGCTCCGTAAACAATCTC	1	2	3	AA2	-	.
chr9	78974228	78974255	chr9:78974228-78974255	0	CTGTTAGTTTTTATTTTTAAGCTTGCCT	1	3	8	ACD1	-	dELS
chr9	78975106	78975130	chr9:78975106-78975130	0	GGTCTTGTTGAATTGGGGCAAGCTG	1	3	5	CCD1	-	dELS
chr9	78975780	78975799	chr9:78975780-78975799	0	TAGCATACCTTGGCTAGTCT	3	3	0	ACC2	-	.
chr9	78978214	78978241	chr9:78978214-78978241	0	AAAATAGTTCAGAGAGGGGAACTTCTCC	1	2	8	AA2	-	.
chr9	78979117	78979147	chr9:78979117-78979147	0	AATAATGCCTCCACCAGATGCAGGCTTGTTT	1	2	11	AD4	-	.
chr9	78981005	78981033	chr9:78981005-78981033	0	GAACATTTTTTTCTTCCAAGGACAAGTTT	1	1	9	A2	-	.
chr9	78982306	78982333	chr9:78982306-78982333	0	AGGCTTGCCTTAACTATGTAGGTTGTCT	1	2	8	AC1	1.0	.
chr9	78985244	78985273	chr9:78985244-78985273	0	TGGTTTGCCCTGAATCAAGCCAGCATGCTT	1	3	10	ACC1	-	dELS
chr9	78988273	78988301	chr9:78988273-78988301	0	GGAATAGTTTCCAGGCTCAGAACTAATTC	1	2	9	AA2	1.0	.
chr9	78990216	78990235	chr9:78990216-78990235	0	GAGCATGTCTGAAAAAGTAC	3	2	0	AD1	1.0	.
chr9	78991439	78991470	chr9:78991439-78991470	0	AGCCATGTTCCCCCAACTTTTAAAACTTTTCC	1	2	12	AD3	-	.
chr9	78998125	78998156	chr9:78998125-78998156	0	GAACATTCCTTGTGCACTTGAGAAGAATGTTT	1	2	12	AA2	-	.
chr9	79000675	79000698	chr9:79000675-79000698	0	ACACTTGCCTTTCTAAACATTTTT	1	2	4	AD3	-	dELS
chr9	79006682	79006701	chr9:79006682-79006701	0	GGACATGTTCAACCTAACCT	3	2	0	AD1	1.0	dELS
chr9	79008814	79008844	chr9:79008814-79008844	0	TTGTTTGTCCCTTGGAGATTAGAACATGCCT	1	3	11	ACD1	-	.
chr9	79015204	79015224	chr9:79015204-79015224	0	GGGCTAGTTTCAGGCTAATGT	1	2	1	AD4	1.0	.
chr9	79015274	79015298	chr9:79015274-79015298	0	AAACAATTACCAAAAGGACATGTTC	2	2	5	AD1	-	dELS,CTCF-bound
chr9	79015411	79015435	chr9:79015411-79015435	1	AGGCTTTTCCTAACTGAACTTTTTC	1	2	5	AA2	1.0	dELS,CTCF-bound
chr9	79015558	79015577	chr9:79015558-79015577	2	TGGCAAGTTCACACAAGCCT	3	2	0	CD	1.0	dELS,CTCF-bound
chr9	79017608	79017629	chr9:79017608-79017629	0	AGGCATATCTGTAGATTAGCTC	1	2	2	AA2	1.0	.
chr9	79019763	79019785	chr9:79019763-79019785	0	AGACCAGCCTGGTCAACATGTTG	1	3	3	BCC1	-	.
chr9	79022457	79022488	chr9:79022457-79022488	0	GAATTTGTTCAAGCAGGGAAAAGGGCACGTTC	1	2	12	AB3	1.0	.
chr9	79022549	79022570	chr9:79022549-79022570	0	AAGTATGTTTGTGAACCAGTTT	1	2	2	AB2	-	.
chr9	79023190	79023211	chr9:79023190-79023211	2	GGACATGATGGCAAACTTGTTT	2	2	2	CD	1.0	dELS
chr9	79024144	79024174	chr9:79024144-79024174	0	TGGCAAGTTTTCTAAGGTGTGTACCAAGTTT	1	3	11	CCD2	-	.
chr9	79024935	79024960	chr9:79024935-79024960	0	AGGCTTATCCTAGAATAGACTTTTTC	1	2	6	AA2	2.0	.
chr9	79026487	79026506	chr9:79026487-79026506	18	AGACATGCAAGGGCATGTCT	4	2	0	CD	2.0	dELS
chr9	79028383	79028405	chr9:79028383-79028405	0	AGGTATGTCTTGAAAGCAATTTT	1	2	3	AA2	1.0	dELS
chr9	79030299	79030331	chr9:79030299-79030331	0	CAGCTTCTTCCTATCCTTCTGATCAGCATGTTT	1	3	13	ACC2	-	.
chr9	79036730	79036751	chr9:79036730-79036751	0	AGGCTGTTCCCCAAGCTAGCCT	1	2	2	AB1	-	.
chr9	79041586	79041611	chr9:79041586-79041611	0	TGGCATTTTCCCATTAGAACTAGTTT	1	2	6	AC1	-	.
chr9	79043687	79043716	chr9:79043687-79043716	0	AAACTGGTTTTAAGAGATTGGAATTTGCTT	1	2	10	AB2	2.0	.
chr9	79044517	79044539	chr9:79044517-79044539	0	GAGCTTGTCTGACTGGCCTGCCC	1	2	3	BC1	2.0	dELS
chr9	79046497	79046523	chr9:79046497-79046523	0	AAGCTAGTCTTCATTTGAGTCTTCTTC	1	2	7	AD1	-	.
chr9	79050230	79050250	chr9:79050230-79050250	0	AGACATCCTCCAGCCTTGTCC	1	2	1	AD2	-	.
chr9	79052806	79052836	chr9:79052806-79052836	0	AAACTATCCCTTCTGAACTCAGAGCAAACTC	1	2	11	AA2	-	.
chr9	79053742	79053772	chr9:79053742-79053772	0	AAGCATGTACTTGATGGCATATGGCATGCTA	1	3	11	CCD2	-	.
chr9	79056259	79056290	chr9:79056259-79056290	0	AAAAGAGTTCCGATTCTATCCCAAGCATGTTA	1	3	12	ABC1	-	dELS
chr9	79064275	79064294	chr9:79064275-79064294	0	AAACTAGCCTACAAATGCCT	3	2	0	AD1	-	.
chr9	79065189	79065219	chr9:79065189-79065219	0	GGTCTCGCCTCTGGTGAATTGAAGCTAGTCC	1	2	11	BD1	1.0	.
chr9	79065499	79065522	chr9:79065499-79065522	0	GAACTTGTGCCAAAGGGCAATCTT	1	2	4	AD2	-	.
chr9	79068028	79068050	chr9:79068028-79068050	0	GAGCTGGTTTTAAAAACCTGTCT	1	2	3	BB2	1.0	.
chr9	79075912	79075944	chr9:79075912-79075944	0	AAACAAATTTACAAGAAAAAAACAAACAACCCC	1	2	13	AA2	-	.
chr9	79082877	79082909	chr9:79082877-79082909	0	GGGGTTGTTTGTTTTTTTCTTGTAAATTTGTTT	1	2	13	AA2	-	.
chr9	79089742	79089773	chr9:79089742-79089773	0	CAACAAGTCTCTACGAAGTTTCAAACTGTCCC	1	3	12	ABC2	1.0	.
chr9	79093082	79093104	chr9:79093082-79093104	0	CGCCATGTTGGCCAGGCTAGTCT	1	3	3	CCD1	1.0	.
chr9	79094618	79094650	chr9:79094618-79094650	0	AAACAAGTTAGTTTATTACATGGAAATTAGTTA	1	3	13	ACC2	1.0	.
chr9	79094828	79094860	chr9:79094828-79094860	0	GAGCATGTATTCCCTTTTCTGTAGGGCATATTT	1	2	13	AD2	-	.
chr9	79098691	79098723	chr9:79098691-79098723	0	GGGGTTGTTTGTTTTTTTCTTGTAAATTTGTTT	1	2	13	AA2	1.0	.
chr9	79103400	79103423	chr9:79103400-79103423	0	TGCTTTGTTTACCTAAGCAAGCCT	1	3	4	ACD1	2.0	.
chr9	79108390	79108412	chr9:79108390-79108412	0	GAAAATGTCTCCAGAGCATGTCA	1	2	3	AC2	2.0	.
chr9	79115167	79115194	chr9:79115167-79115194	0	GAGCAAGTTTGAGCTGCTACTCATGCTT	1	2	8	DD1	1.0	.
chr9	79116351	79116373	chr9:79116351-79116373	0	AAACAATTTTCCTTAACTTGTTT	1	2	3	AC2	-	.
chr9	79120531	79120560	chr9:79120531-79120560	0	GGGCTTGCTTCTTCACCTGGAGAGAGGTCT	1	2	10	AB1	-	.
chr9	79122812	79122837	chr9:79122812-79122837	0	CAGCATGGTCATGACATAACTAGTTT	1	3	6	CCD2	-	.
chr9	79123268	79123296	chr9:79123268-79123296	0	GGAAATGTCCTTCCTCCTTAAACATATTT	1	2	9	AA2	-	.
chr9	79123744	79123773	chr9:79123744-79123773	0	AAGCAAGCCTGTTATCCCAGAAACCACCCC	1	2	10	AB1	1.0	.
chr9	79124604	79124633	chr9:79124604-79124633	0	AAACAAGTCTCCACTCCTGGGGACTATACT	1	2	10	AD4	-	.
chr9	79126593	79126624	chr9:79126593-79126624	0	AAGCAGGCCCTCACCAGACACTAAATTTGCCT	1	2	12	AB2	-	.
chr9	79129192	79129211	chr9:79129192-79129211	0	AATCTTGTTGGAGCTAGCTA	3	3	0	CCD1	1.0	.
chr9	79129678	79129703	chr9:79129678-79129703	0	GGGCTTGCCAGACATAAAACATATCA	1	3	6	ACC1	-	.
chr9	79130090	79130112	chr9:79130090-79130112	0	AAGCTGGCTCTGGAAACTTGCTT	1	1	3	B2	-	CTCF-only,CTCF-bound
chr9	79130992	79131021	chr9:79130992-79131021	0	AGACCAGTTTCATCACTTGGAAGCTTGTTA	1	2	10	BC2	-	.
chr9	79131768	79131800	chr9:79131768-79131800	0	AGGCAAGGCAGGTAATACCTTTTAAGCTTGTTA	1	3	13	CCD2	-	.
chr9	79133060	79133088	chr9:79133060-79133088	0	AGACTTGTTTAAATCTCTGTGAGATGCCA	1	3	9	ACC2	-	.
chr9	79134646	79134673	chr9:79134646-79134673	0	GAACTTGCCTTTGGACAGGAAATAGCTA	1	2	8	AC1	-	dELS,CTCF-bound
chr9	79136886	79136913	chr9:79136886-79136913	0	ATGCATGCTCAAGTTTGAAAACTACTTC	1	2	8	AD3	-	.
chr9	79137475	79137499	chr9:79137475-79137499	0	AGCCATGCTTCTCACAGGCTACTCC	1	2	5	AD3	1.0	.
chr9	79138074	79138096	chr9:79138074-79138096	0	TGGCATATCTGCTAAACAAGTCA	1	3	3	ACC2	1.0	.
chr9	79139893	79139918	chr9:79139893-79139918	0	GGGAAAGTCAGAAGAAAAACAAGTTG	1	3	6	ACC1	-	.
chr9	79140013	79140033	chr9:79140013-79140033	0	AAACTTGCTTAGGACATCCAT	1	2	1	AD4	-	.
chr9	79141608	79141633	chr9:79141608-79141633	0	GAGCAACCCAAGATAAAAACATGCTC	1	2	6	AC1	-	.
chr9	79144921	79144951	chr9:79144921-79144951	0	AGGCTTGTCTTCTCATTCTCTTGACATTTTT	1	2	11	AC1	-	pELS
chr9	79146326	79146352	chr9:79146326-79146352	0	AGGCAGGTCTGTATAAAAAACTATTTC	1	2	7	AB2	-	.
chr9	79147619	79147641	chr9:79147619-79147641	0	GATCTTGCCTCCTAAACATCTCT	1	2	3	AD3	-	.
chr9	79151250	79151271	chr9:79151250-79151271	0	GAACATGCCAAGAAACAAGATG	2	3	2	CCD1	-	.
chr9	79154087	79154106	chr9:79154087-79154106	0	GGACAATTTCCAACTTGTCT	2	2	0	AC2	-	.
chr9	79154858	79154878	chr9:79154858-79154878	0	TAAGAAGTTTGGAGCTAGCTA	1	3	1	ACC1	1.0	.
chr9	79155450	79155478	chr9:79155450-79155478	0	AAACATGCCTGCATTGTAGAGACAAGCAA	1	2	9	CD	-	dELS,CTCF-bound
chr9	79156027	79156047	chr9:79156027-79156047	0	GGACAAACTCTGAAAAAGTCC	1	2	1	AA2	1.0	.
chr9	79157560	79157586	chr9:79157560-79157586	0	GGACATACTTTTACCTTAAACATTTCC	1	2	7	AA2	-	.
chr9	79161192	79161221	chr9:79161192-79161221	0	CAACTAGTCTTCCTTCTACCTGATATGTTT	1	3	10	ACC2	-	.
chr9	79161351	79161374	chr9:79161351-79161374	0	AGACATGCTTTTAAAAGGATTTTT	2	2	4	AA1	-	.
chr9	79164832	79164860	chr9:79164832-79164860	0	TATCTTGCCCTTCACTCTCAAACTTGCCC	1	2	9	CD	1.0	dELS,CTCF-bound
chr9	79166210	79166232	chr9:79166210-79166232	0	GGACTAGCTTTAAATGCCTGTTT	1	2	3	BD1	1.0	dELS
chr9	79167325	79167356	chr9:79167325-79167356	0	AAGAATTTTCCTAGTCATTGATGAACAAGTTC	2	2	12	AA1	1.0	.
chr9	79168003	79168025	chr9:79168003-79168025	0	GGACATGTCCCTCGGGCTTGCTA	2	1	3	C1	-	.
chr9	79169169	79169201	chr9:79169169-79169201	0	AAATTGGCTTCATTACTATTCCAAGACAAGCCT	1	2	13	AB1	-	.
chr9	79171105	79171136	chr9:79171105-79171136	0	AAAGATGTTCCTGTCTCTCGCAGAGTTTGTTT	1	2	12	AA2	1.0	.
chr9	79173789	79173820	chr9:79173789-79173820	0	AAACTTGTTTTACATTTATAATGAAAAAGTAT	1	2	12	AD1	-	.
chr9	79173947	79173976	chr9:79173947-79173976	0	GAGCTTACTAATCACAGTAAGAACTAGTTA	1	3	10	ACC2	-	.
chr9	79174792	79174812	chr9:79174792-79174812	0	AAACAAGGTTAAAGCTAATCT	1	2	1	AD2	1.0	.
chr9	79175753	79175776	chr9:79175753-79175776	0	AAACTTGTTCCAGCAGAAATGCAT	2	2	4	AD1	-	.
chr9	79176429	79176454	chr9:79176429-79176454	0	AAACTATTTTGACTCAAAACTATTTT	1	2	6	AA2	1.0	dELS
chr9	79177172	79177196	chr9:79177172-79177196	0	GGTATTGTCTCTTCTGAACTAGTCC	1	2	5	AD4	1.0	.
chr9	79178116	79178148	chr9:79178116-79178148	0	AGGGTTGTTTGTTTTTTTCTTGTAAATTTGTTT	1	2	13	AA2	1.0	.
chr9	79182810	79182837	chr9:79182810-79182837	0	AGGCTGCTTCGTTTACCTAAGCAAGCCT	1	2	8	AB1	-	.
chr9	79184673	79184697	chr9:79184673-79184697	0	AAACATCTTGACACAGAACAAGCTC	1	2	5	AC1	2.0	.
chr9	79186907	79186929	chr9:79186907-79186929	0	CACCATGTTGGTCAGGCTAGTCT	1	3	3	CCD1	-	.
chr9	79187986	79188008	chr9:79187986-79188008	0	AAACTGGTTTTCAAAAGTTGTTC	1	2	3	AB2	1.0	.
chr9	79189097	79189118	chr9:79189097-79189118	0	AAACATACCCCTAGACATATTT	1	2	2	AA2	-	.
chr9	79194066	79194091	chr9:79194066-79194091	0	GAACAAGCCTAAAGAGAGGTTAGTTT	1	1	6	A2	1.0	.
chr9	79196456	79196482	chr9:79196456-79196482	0	AGACTATCTGGTTATCTAAACAAGTTG	1	3	7	ACC2	-	.
chr9	79203054	79203080	chr9:79203054-79203080	0	AGGAAAGTTTGAATTCCAAATTTGTTT	1	2	7	AA2	-	.
chr9	79204061	79204092	chr9:79204061-79204092	0	AGCCTTGTCCAAAACTCTGAGCAAACTAGTAC	1	2	12	DD3	1.0	.
chr9	79204167	79204192	chr9:79204167-79204192	0	TAACAAGTCAACAGTTTAACAAGTTT	1	3	6	CCC	2.0	.
chr9	79204224	79204250	chr9:79204224-79204250	0	ACACTTGTCTTCTGGTTAAGCTTTCTT	1	2	7	AD3	-	.
chr9	79204881	79204904	chr9:79204881-79204904	0	AAAAATACTTCAGAAAGCTAGCTT	2	2	4	AA1	1.0	.
chr9	79205861	79205880	chr9:79205861-79205880	0	GGGCAAGCTCAAATTTCTTC	1	2	0	AA1	1.0	.
chr9	79209104	79209135	chr9:79209104-79209135	0	AAGCATGTCTCTTTAAATGATTTAGCAAATCA	1	3	12	ACC1	-	.
chr9	79210200	79210229	chr9:79210200-79210229	0	AGGCTTATTTTAAGGACAAGAAAGTAGTTC	1	2	10	AA2	-	.
chr9	79210846	79210866	chr9:79210846-79210866	0	GAAAAAGCCAGCAACAAGCCT	1	3	1	ACC1	-	dELS
chr9	79216016	79216038	chr9:79216016-79216038	0	AAACTCGTCCTCCTGGCATGCTC	1	2	3	BC2	1.0	.
chr9	79217478	79217500	chr9:79217478-79217500	0	CAACATGTTGGTTAGGCTGGTCT	1	3	3	BCC1	-	.
chr9	79220803	79220828	chr9:79220803-79220828	0	AAACTAGCCCTAGACTGAGCAAATTC	1	1	6	A1	1.0	dELS
chr9	79221793	79221823	chr9:79221793-79221823	0	TCTCTTGTCTGCCGCCATGTAAGACATGCCT	1	3	11	CDD2	2.0	.
chr9	79223177	79223207	chr9:79223177-79223207	0	AAGCAAATCTTCCTCTACCTCATGCTTGCCT	1	2	11	AD2	2.0	.
chr9	79227965	79227988	chr9:79227965-79227988	0	GGAGATGTTGCCAATGACATGCTC	1	3	4	ACC1	2.0	.
chr9	79235095	79235119	chr9:79235095-79235119	0	GAGCTTGTGCTGATCAGATTTGTTC	1	2	5	AD2	2.0	.
chr9	79235918	79235938	chr9:79235918-79235938	0	TAAATTGTTCAAGGCTTGTTT	1	2	1	AC3	-	.
chr9	79238725	79238747	chr9:79238725-79238747	0	GAGCATGTGCTAGGATCTTGTCT	1	2	3	DD2	2.0	.
chr9	79239280	79239308	chr9:79239280-79239308	0	AGGCTTATTTTTTTATCAGACACTAGCCT	1	2	9	AD2	-	.
chr9	79241276	79241304	chr9:79241276-79241304	0	GATCTAGTTGTTACTGGATAAACATGTTT	1	2	9	CD	1.0	.
chr9	79245843	79245862	chr9:79245843-79245862	0	GAACAAGCCCAAACATAGCA	3	3	0	ACD2	-	.
chr9	79249244	79249271	chr9:79249244-79249271	0	AGAGAAGTTTGTGTATCAAAGAATGCTC	1	2	8	AA2	-	.
chr9	79249337	79249359	chr9:79249337-79249359	0	TAAAAAGCCTGTGAAGCAAGTTA	1	3	3	ACC1	-	.
chr9	79251579	79251611	chr9:79251579-79251611	0	GGACATCCCTGACCACTTAATATGAACTAGCAT	1	2	13	AD2	-	.
chr9	79251719	79251744	chr9:79251719-79251744	0	ACACTTGTTTAATAATAAACATGCTT	2	1	6	D1	1.0	.
chr9	79252688	79252707	chr9:79252688-79252707	0	GGGCTTGTTCAGGGAAACTC	1	2	0	AA1	-	.
chr9	79257833	79257854	chr9:79257833-79257854	0	CAGCCTGTTCTTCGACTTGCCT	1	3	2	BCC1	-	dELS
chr9	79259208	79259227	chr9:79259208-79259227	0	GGGTTTGTTGAAGCTAGTCA	3	3	0	ACC1	-	.
chr9	79259878	79259898	chr9:79259878-79259898	0	AAACTAGCTCTGAACTAAACT	1	2	1	AD4	-	.
chr9	79263840	79263866	chr9:79263840-79263866	0	GAACGTGTTCATCATTGAAGAATGTTT	1	2	7	AB2	-	.
chr9	79265417	79265438	chr9:79265417-79265438	0	AGGCAAGATCAGGGACAAACTC	1	2	2	AD2	-	.
chr9	79265747	79265767	chr9:79265747-79265767	0	GATTAAGTCTCAGACTTGTCA	1	3	1	ACD1	-	.
chr9	79268090	79268111	chr9:79268090-79268111	0	AGACAAGTCTAGTAGGTAGCTA	1	3	2	ACC2	-	.
chr9	79272218	79272244	chr9:79272218-79272244	0	AAGCATGCCTTGCCAAAGCATTTGTTT	2	2	7	AD1	2.0	.
chr9	79272738	79272769	chr9:79272738-79272769	0	AAACATTTCTGTTCTTGTTTATAAGCTAGGCT	1	2	12	AD2	-	.
chr9	79273365	79273390	chr9:79273365-79273390	0	AGACAAGCCCAAGATCAGAGTTTTCT	1	2	6	AA1	-	.
chr9	79274327	79274352	chr9:79274327-79274352	0	AAAATAGCCCCTACAGAGGATAGCCT	1	2	6	AA2	-	.
chr9	79276314	79276334	chr9:79276314-79276334	0	GAGCATGTCTCAGATTTGTCC	1	1	1	A2	-	.
chr9	79276441	79276468	chr9:79276441-79276468	0	GAGAAAGCCCTCAGGCAGATGCTTGCCC	1	2	8	AD2	-	.
chr9	79278577	79278599	chr9:79278577-79278599	0	AGGCATGTTTGAAGAGCATTGTT	1	2	3	AD4	1.0	.
chr9	79279048	79279078	chr9:79279048-79279078	0	GAAATGGTTTATGAGGCCAGGGGACATGCCT	2	2	11	AB1	-	.
chr9	79279086	79279112	chr9:79279086-79279112	0	GGCCATGCCCACCTGAAGACCATGTCC	1	2	7	DD2	2.0	.
chr9	79280340	79280360	chr9:79280340-79280360	0	CAAGTAGTTTCCAGCATGTTC	2	3	1	ACC1	-	.
chr9	79283548	79283573	chr9:79283548-79283573	0	AAGCTTGAACAGACCAAGACAAGCCC	1	2	6	DD1	-	.
chr9	79284620	79284641	chr9:79284620-79284641	0	AAGCAAGTCACTTAACTTCTCT	1	3	2	ACC1	-	.
chr9	79286217	79286239	chr9:79286217-79286239	0	GGACAAGCTACTGAAACTTCCCA	1	3	3	ACC1	-	.
chr9	79287377	79287398	chr9:79287377-79287398	0	AAGCCGGTCTTAAGGCTTGTTT	1	2	2	BB1	2.0	dELS
chr9	79287982	79288002	chr9:79287982-79288002	2	GAACTTGCCTTGTACTTGCTT	1	1	1	D2	-	.
chr9	79288123	79288153	chr9:79288123-79288153	2	AGTCCTGCCTAACTGCCATGTGAGCAAGCTG	1	3	11	BCD1	-	.
chr9	79288172	79288196	chr9:79288172-79288196	2	GACCATGTTAAACAAAGACATGCCA	1	3	5	CCD1	2.0	.
chr9	79289446	79289477	chr9:79289446-79289477	0	ACACATGTTACCTCAGGTAAGTGGGCATGCTA	1	3	12	CCD1	-	.
chr9	79292170	79292197	chr9:79292170-79292197	0	TGGCTAGTTTCCAAAGGAAAAGATGCCG	1	3	8	ACC2	-	.
chr9	79293407	79293439	chr9:79293407-79293439	0	CGAGAAGTCCAAGATAAAAGTGGTGGCAAGTTT	1	3	13	ACC1	2.0	.
chr9	79294341	79294368	chr9:79294341-79294368	0	GTGCAAGCCTGATGTTACAAACAAATTC	1	2	8	AD3	1.0	.
chr9	79295085	79295104	chr9:79295085-79295104	0	GACCTTGCCTGGATTTGTTC	2	2	0	AD2	-	.
chr9	79297034	79297055	chr9:79297034-79297055	0	AAGCATATCTTGAAGAAAGTCT	1	2	2	AA2	-	.
chr9	79299175	79299196	chr9:79299175-79299196	0	AACAAAGCTCCTGAGCAAGCCC	1	2	2	AD4	-	.
chr9	79299901	79299920	chr9:79299901-79299920	0	GAGTTAGCTTGGGTTTGCTT	1	2	0	AA2	-	.
chr9	79301074	79301102	chr9:79301074-79301102	0	AGGCTTTTTTTTAATATGCTAACTAGTTT	1	2	9	AC2	1.0	dELS
chr9	79301182	79301206	chr9:79301182-79301206	0	AGACAAGCAAAGCCCTGACTTGCCC	1	3	5	CCD2	-	dELS
chr9	79302267	79302293	chr9:79302267-79302293	0	TGGCTAGTTACTTTCGAAAGCTAGACT	1	3	7	CCD1	-	.
chr9	79303111	79303136	chr9:79303111-79303136	0	AAGCAAATTTATGAGGGGACTTATTT	1	2	6	AA2	1.0	.
chr9	79303488	79303507	chr9:79303488-79303507	6	AGGCAAGTCCTGACAAGCTG	4	2	0	CC	2.0	.
chr9	79303531	79303563	chr9:79303531-79303563	6	GAAAAACCTCGGTGGCTGAGGAAGGGCATGTCT	2	2	13	AA1	1.0	.
chr9	79307709	79307734	chr9:79307709-79307734	0	GAATTAGTTCAGTTTAGGAAAAGTTC	1	2	6	AA2	-	.
chr9	79309838	79309859	chr9:79309838-79309859	0	GAAGAAGTCACTGAACATGTTA	2	3	2	ACC1	-	.
chr9	79316918	79316941	chr9:79316918-79316941	0	AAACAAGTCCCTCTAGGCAGATCT	1	2	4	AB4	1.0	.
chr9	79325482	79325507	chr9:79325482-79325507	0	GAACACACCTGCAGTTAGGCTTGCTT	1	2	6	AB1	-	.
chr9	79328435	79328464	chr9:79328435-79328464	0	AGGCATTTCCTGATGTTCATTAACTAGCTT	1	2	10	AC2	-	.
chr9	79329969	79329991	chr9:79329969-79329991	0	AGACTAGTTATATTAGCATGCTG	1	3	3	CCC	-	.
chr9	79331479	79331500	chr9:79331479-79331500	0	AGAAATGTTGAATGACTTGCCC	2	3	2	ACC1	-	.
chr9	79332577	79332598	chr9:79332577-79332598	0	TGGCTTGTTTTGAAGCAAGGCT	1	2	2	CD	-	.
chr9	79333758	79333780	chr9:79333758-79333780	0	GTGCATGCCCTCCAGAATTGTCT	1	2	3	AD2	1.0	.
chr9	79335343	79335365	chr9:79335343-79335365	0	GGGTTAGTTCAAAGGACCAGTCT	1	2	3	AB2	-	.
chr9	79341301	79341333	chr9:79341301-79341333	0	AGATTTGTCCAAGATCAATCACATAGCTAGCTA	1	3	13	ACC1	-	.
chr9	79342948	79342973	chr9:79342948-79342973	0	GAACTAACATGAAGAAAGACTTGTCT	1	2	6	AD1	-	.
chr9	79348057	79348084	chr9:79348057-79348084	0	TGGCAAGTCCATTCTTTCAAGCATTTCA	1	3	8	ACC1	-	.
chr9	79349409	79349441	chr9:79349409-79349441	0	GGAGATGTTCAGCAAACAGTTGGGGACATGGTC	1	2	13	AD3	2.0	.
chr9	79350538	79350565	chr9:79350538-79350565	0	GAACCTCCCTTCCTCCCCAAGCTTGTTT	1	2	8	AB1	-	.
chr9	79350586	79350613	chr9:79350586-79350613	0	GAACCTCCTTTCCTCCCCAAGCTTGTTT	1	2	8	AB1	3.0	.
chr9	79351535	79351561	chr9:79351535-79351561	0	AGCCATGTCCCTGCAAAGGACATGATC	1	2	7	DD3	-	.
chr9	79352389	79352410	chr9:79352389-79352410	0	GGGCTTGATTTAAAACATTTTC	1	2	2	AD2	1.0	dELS
chr9	79353459	79353482	chr9:79353459-79353482	0	GACTATGCCCTCTAAAACTTGCTA	1	3	4	ACD1	-	.
chr9	79353515	79353535	chr9:79353515-79353535	0	TGGCATATCCTGAACTTGTTC	1	2	1	AC1	-	.
chr9	79356924	79356945	chr9:79356924-79356945	0	TACCATGTCAATAAACTAGTTT	2	3	2	CCD1	-	.
chr9	79357461	79357487	chr9:79357461-79357487	0	AAGTCAGCTTTAAGTAGAAACTAGCTG	1	3	7	ABC1	-	.
chr9	79363431	79363450	chr9:79363431-79363450	0	GGACTAGCCTGGGCAAGACT	3	1	0	D1	1.0	.
chr9	79363744	79363770	chr9:79363744-79363770	0	AGACATGTTTTATTTTGAAGTTTGCTG	1	2	7	AC1	1.0	.
chr9	79364772	79364793	chr9:79364772-79364793	0	AAACAAGCACAAAGATTAGTCC	1	2	2	AD2	-	.
chr9	79365072	79365102	chr9:79365072-79365102	0	AGGCATGTCTCTCCTCCTTTCTAACTTTCCC	1	2	11	AC1	-	.
chr9	79365121	79365143	chr9:79365121-79365143	0	AAGCATTCTTTCTAAGGATGCTT	1	2	3	AA2	1.0	.
chr9	79369776	79369808	chr9:79369776-79369808	1	TGACTAGCTCATCATTTTTGGAGGGACTAATGT	1	3	13	ACD2	-	.
chr9	79370493	79370514	chr9:79370493-79370514	0	GAGAATGTCTGAGGAAAAGTTC	1	2	2	AA2	-	.
chr9	79370905	79370924	chr9:79370905-79370924	0	TAGACAGCCTGAACATGTTT	3	3	0	ABC1	-	.
chr9	79371315	79371336	chr9:79371315-79371336	0	AAACATGTTCACAAAATTCTTT	2	2	2	AA1	-	.
chr9	79372764	79372788	chr9:79372764-79372788	0	AAGCTAGCCTTGGTGGCAGTAGCTT	1	2	5	AD1	1.0	.
chr9	79375231	79375258	chr9:79375231-79375258	0	AGACCAGCCTGGCCAAGAAAACAAGACC	1	2	8	BD3	-	.
chr9	79376560	79376590	chr9:79376560-79376590	0	AGACATGTTTGTATATGTATAGAATGAGTTT	2	2	11	AB1	-	.
chr9	79379440	79379472	chr9:79379440-79379472	0	AGACTTGTTTGTGTATTCATTAATGCCTTGTCA	1	3	13	CCD2	-	.
chr9	79382481	79382503	chr9:79382481-79382503	0	GACCAAATTCCTAAAGCATGCTC	2	2	3	AD1	-	.
chr9	79383322	79383341	chr9:79383322-79383341	1	AGACAAGCCTGGGCAACATA	2	3	0	ACD2	1.0	.
chr9	79384447	79384472	chr9:79384447-79384472	0	TGGCTAGTCTAAAATGAGAAATGCTA	1	3	6	ACC2	-	.
chr9	79385423	79385451	chr9:79385423-79385451	0	GGCCTTGTTCTTTGATCTTAGGATTGCTT	1	2	9	AD2	1.0	.
chr9	79386375	79386396	chr9:79386375-79386396	0	GGACAAGTCCTTGGACATACAG	1	3	2	ACD2	-	.
chr9	79388185	79388215	chr9:79388185-79388215	0	AAGGTAGCCCCAACACCCTTGAGAAAAGCTT	1	2	11	AA2	-	.
chr9	79388966	79388994	chr9:79388966-79388994	0	AAACAAGGCCAATGTCATAAGGGATGTTT	1	2	9	AD2	-	dELS
chr9	79391952	79391984	chr9:79391952-79391984	0	GCAAATGTTTGTGTGGCCTCCTTAAACTAGCTG	1	3	13	ACD1	-	.
chr9	79392055	79392083	chr9:79392055-79392083	0	AAACAATTCTCATGTGAAAGAATATGTTC	1	2	9	AA2	1.0	.
chr9	79392122	79392144	chr9:79392122-79392144	0	AAACAAATTTAAAAGACAAGTTA	1	2	3	AC2	-	.
chr9	79395477	79395499	chr9:79395477-79395499	0	GAACATATTTTCAAAGCTATTCT	1	2	3	AA2	-	.
chr9	79397681	79397700	chr9:79397681-79397700	0	GGGCAAGTTCGTGCCTGTCT	2	2	0	BD1	1.0	.
chr9	79400504	79400524	chr9:79400504-79400524	0	AGACAGGCTCAAACCTTGTTT	1	2	1	BD2	1.0	.
chr9	79401880	79401904	chr9:79401880-79401904	0	AGGCAACTTCAATGCAAGCTAGTTC	1	1	5	A2	-	.
chr9	79402930	79402959	chr9:79402930-79402959	0	GAAATTGCCTTCTACAAATGGGGATAGTCC	1	2	10	AA2	2.0	.
chr9	79407226	79407252	chr9:79407226-79407252	0	GAGCATGCCACCACACCCAGCTAACTT	1	3	7	ACC1	-	.
chr9	79416336	79416361	chr9:79416336-79416361	0	AAAATTGTCTTGCATGAAACTAATTC	1	2	6	AA2	1.0	.
chr9	79417018	79417046	chr9:79417018-79417046	0	AGCCATGTTGGTTTTATCTCAACTTGTTT	1	3	9	CCD1	2.0	.
chr9	79417947	79417971	chr9:79417947-79417971	0	CAGCAATTTTTACCCAGACTTGTCT	1	2	5	AC1	-	.
chr9	79421747	79421771	chr9:79421747-79421771	0	AGACTTGTTTTTAAAAAAATTACTT	1	2	5	AA1	-	.
chr9	79424243	79424262	chr9:79424243-79424262	0	TAATTTGTTGAGACTTGTTT	3	3	0	ACC1	1.0	.
chr9	79425412	79425431	chr9:79425412-79425431	0	GGACTTCTTTAAGCATTTCT	1	2	0	AA2	-	.
chr9	79426748	79426769	chr9:79426748-79426769	0	GGGCAAGCCATCCAGGTTGTTT	1	3	2	ACC2	-	.
chr9	79429689	79429710	chr9:79429689-79429710	0	GAACAAGCATCTCAGCTAGCCC	1	2	2	CD	-	.
chr9	79431762	79431794	chr9:79431762-79431794	0	AAAGAAGCATCAATAGAGTCTCCAAACTAGTTT	1	2	13	AD1	-	.
chr9	79438694	79438713	chr9:79438694-79438713	0	CAACTTGCCCAAACTAATAT	2	3	0	ACD2	2.0	.
chr9	79439417	79439440	chr9:79439417-79439440	0	AGGCTTGCTTAGGTAAACAAAGCA	1	3	4	ACD2	-	dELS
chr9	79440479	79440506	chr9:79440479-79440506	0	AAACATACTCCTCAAGAAGAGCAACTCC	1	2	8	AA2	-	.
chr9	79444103	79444135	chr9:79444103-79444135	0	AAACAAATTTACAAGAAAAAAACAAACAACCCC	1	2	13	AA2	-	.
chr9	79448707	79448729	chr9:79448707-79448729	0	AGACTAGCCTCGCCAACATGGTG	1	3	3	CCD1	-	.
chr9	79453566	79453587	chr9:79453566-79453587	0	TTGCTTGCTTTTTGGCATGCCT	2	3	2	CCD1	-	.
chr9	79458589	79458613	chr9:79458589-79458613	0	GAGCATGATTAAGGTAGGCTAGGCT	1	2	5	DD2	-	.
chr9	79459717	79459740	chr9:79459717-79459740	0	AAACTTGCCAATTATGACAAGCCA	1	3	4	CCC	1.0	.
chr9	79461106	79461138	chr9:79461106-79461138	0	CAACTTATTTTCCTATTTAAGTAGAACTTGTTT	1	2	13	AC1	2.0	.
chr9	79461708	79461733	chr9:79461708-79461733	0	TAACTAATTAGAACTAAAACATGCCT	1	3	6	ACC2	1.0	.
chr9	79463385	79463414	chr9:79463385-79463414	0	AGGCTTGCCTAGCCACTGACAAACATAACT	1	2	10	AD4	2.0	.
chr9	79465047	79465066	chr9:79465047-79465066	5	AAGCTTATTTGGACTTTCTT	1	2	0	AA2	-	.
chr9	79465112	79465131	chr9:79465112-79465131	5	CAACATGTTCCTACATGTTC	3	3	0	CCD2	-	.
chr9	79465160	79465182	chr9:79465160-79465182	5	GGACAACTTTTGGAGACCTGTCT	1	2	3	AB2	-	.
chr9	79467130	79467159	chr9:79467130-79467159	0	AGACAAGCCTTACATACGGAAAACAAGGAT	1	2	10	DD4	1.0	.
chr9	79468313	79468338	chr9:79468313-79468338	0	AAGCAAGTCAACCAAGTGACAAGCTG	1	3	6	CCC	-	.
chr9	79469916	79469945	chr9:79469916-79469945	0	AGGCTAGATTATGTTATGATAAACAAACCT	1	2	10	AD2	-	.
chr9	79470714	79470743	chr9:79470714-79470743	0	GAAAAAGCTCTCCATTCTGAAGTCTTGTTT	1	2	10	AD2	1.0	.
chr9	79475384	79475407	chr9:79475384-79475407	0	TGGCATGACAGGGGAGACTTGTTT	1	3	4	CCD2	1.0	dELS
chr9	79477059	79477079	chr9:79477059-79477079	0	AGGCTTGTGCTAGGCATTTTT	1	2	1	AD2	-	.
chr9	79478414	79478433	chr9:79478414-79478433	0	AAGCAAGTCTGGCCTTGCTA	3	2	0	CD	-	dELS,CTCF-bound
chr9	79481433	79481456	chr9:79481433-79481456	0	TAGCTTGTTTCCTTGAGGTTGCTG	1	3	4	ACC2	-	dELS
chr9	79481580	79481608	chr9:79481580-79481608	0	TGACATGTTCTGTGACTTTGGCCAAGTCA	1	3	9	CCD2	-	.
chr9	79487578	79487603	chr9:79487578-79487603	0	GGACATGCCTACTAGTGTACCTGTCC	2	2	6	BD1	1.0	.
chr9	79489792	79489811	chr9:79489792-79489811	0	CAGGGAGCTTAGGCATGTTT	3	3	0	ABC1	1.0	dELS
chr9	79489924	79489946	chr9:79489924-79489946	0	AAACAAACCAAAAGGACATGTTC	1	2	3	AC1	-	dELS
chr9	79491838	79491861	chr9:79491838-79491861	0	AAACTAGTATTTGTGAAAATGTTT	1	2	4	AD2	-	.
chr9	79493801	79493828	chr9:79493801-79493828	0	ATGAATGTTCATGAATTGAAGCATGTCT	1	2	8	AD4	1.0	.
chr9	79495391	79495423	chr9:79495391-79495423	0	GGGGTTGTTTGTTTTTTTCTTGTAAATTTGTTT	1	2	13	AA2	-	.
chr9	79502257	79502289	chr9:79502257-79502289	0	GGGCTTGCCTTAAGTTTACAATCTGGAAAGTTA	1	3	13	ACC2	2.0	.
chr9	79503339	79503360	chr9:79503339-79503360	0	AGACCTATTTGCAAGCATGTTT	2	2	2	AB1	-	CTCF-only,CTCF-bound
chr9	79506859	79506890	chr9:79506859-79506890	0	AAACTGGCTCCTGAGAAGTTCAAGGCTTGGCT	1	2	12	BD2	-	.
chr9	79512395	79512423	chr9:79512395-79512423	0	GGACATGTCTCTGAGCCCACAGCTTTCTG	1	3	9	ACC1	-	.
chr9	79518920	79518946	chr9:79518920-79518946	0	GGACAAGTCAAAAGGACAAAAAAGCCA	1	3	7	ACC2	-	.
chr9	79521503	79521531	chr9:79521503-79521531	0	GAGCTAGCCAGAGAAGACACAGCAAGCTG	1	3	9	CCC	-	.
chr9	79522206	79522230	chr9:79522206-79522230	0	TAACATGTTGAATTGGGAGTTGTCC	1	3	5	ACC2	-	.
chr9	79523037	79523062	chr9:79523037-79523062	0	AAGCATGCTTGGGTTAACACTAATTT	2	2	6	AD1	-	.
chr9	79523282	79523301	chr9:79523282-79523301	0	AAGCTTGTTTAGACATTCAA	3	3	0	ACD2	1.0	.
chr9	79525049	79525070	chr9:79525049-79525070	0	TGACATGTTTATGAACATTATT	1	3	2	ACD2	-	.
chr9	79526484	79526514	chr9:79526484-79526514	0	ATACTTGCTCTGTTTTCCTCATGACTAGCTC	1	2	11	CD	-	.
chr9	79526547	79526574	chr9:79526547-79526574	0	CCACTTGCTTTCTCACAGGGACAAGTCA	1	3	8	CCD1	-	.
chr9	79526642	79526667	chr9:79526642-79526667	0	AGGCTTGTTGTGGTTTGAGTTTGTTC	1	2	6	AC2	-	.
chr9	79527224	79527255	chr9:79527224-79527255	0	GAAAATGTCACAAATCCAAATAGGGCTTGCCA	1	3	12	ACC1	1.0	.
chr9	79529479	79529502	chr9:79529479-79529502	0	AGGCTAGTTCTCCCAAGATTTTTT	1	2	4	AA1	1.0	.
chr9	79534088	79534119	chr9:79534088-79534119	0	GTGCTAGCTCCATAAGAACAGGGACCTTGCCT	1	2	12	DD2	-	.
chr9	79535458	79535484	chr9:79535458-79535484	0	AAGAAAGTTTGTGTAGTGAACAAACTT	1	2	7	AA2	-	.
chr9	79537521	79537550	chr9:79537521-79537550	0	GAATATGTTTACTTAGTAGAAAATTTGTTT	1	2	10	AA2	-	.
chr9	79539806	79539837	chr9:79539806-79539837	0	AAACAAATTTACAAGAAAAAACAAACAATCTC	1	2	12	AA2	-	.
chr9	79542143	79542171	chr9:79542143-79542171	0	GGGCAAGGCCTGGATTTCCAAAATAGCTT	1	2	9	AD2	1.0	.
chr9	79542241	79542264	chr9:79542241-79542264	0	AAATTTGCTTTGGGAAGTTAGCCC	1	2	4	AA2	-	.
chr9	79543536	79543555	chr9:79543536-79543555	0	ATACAACCTTAAGCAAGTTT	2	2	0	AD1	-	.
chr9	79544357	79544389	chr9:79544357-79544389	0	AAAATAGTTTAGGAGCACAAAGAGGAAAAGCCT	1	2	13	AA2	1.0	.
chr9	79544744	79544772	chr9:79544744-79544772	0	AAACTACTCCGAGCTAAAGGAGGAAGTTC	1	2	9	AA2	2.0	.
chr9	79548858	79548890	chr9:79548858-79548890	0	AAACAAATTTACAAGAAAAAAACAAACAACCCC	1	2	13	AA2	-	.
chr9	79550017	79550045	chr9:79550017-79550045	0	AGACTACTTTGGTTACAATGAACCAGCTC	1	2	9	AB2	-	.
chr9	79550452	79550479	chr9:79550452-79550479	0	AAGTAAGTCTTGTAGTTAAAATAAGCCT	1	2	8	AA2	2.0	.
chr9	79550736	79550757	chr9:79550736-79550757	0	GGGCTAGTTCTGAGCCTAGACT	1	2	2	DD1	2.0	.
chr9	79552122	79552145	chr9:79552122-79552145	0	GGATTTGCTTAACAAAGCTATTTC	1	2	4	AA2	-	dELS
chr9	79552782	79552812	chr9:79552782-79552812	0	AGAATACCTTCACTTTTCAGAAGACTAGTTC	1	2	11	AA1	1.0	.
chr9	79553216	79553246	chr9:79553216-79553246	0	GAGGTTGCTCCAATCTCCTTTGGGGTTGCCT	1	2	11	AA2	1.0	.
chr9	79555798	79555819	chr9:79555798-79555819	0	GAGCATGTTTTATGGCTTCCTC	1	2	2	AC1	-	.
chr9	79557435	79557457	chr9:79557435-79557457	0	TAGCAAGCTTCACTGCCTAGCTT	1	3	3	CCD2	1.0	.
chr9	79557967	79557987	chr9:79557967-79557987	0	AAAATTCTCTGAGGCATGTTT	2	2	1	AA1	2.0	.
chr9	79559922	79559946	chr9:79559922-79559946	0	GAACAAGCCACATGCTAGCATGGTT	1	3	5	CCD1	1.0	.
chr9	79561124	79561153	chr9:79561124-79561153	0	AAACAAACCCTTCCAGAGGAAAAAAAGTCC	1	2	10	AA2	-	.
chr9	79561161	79561193	chr9:79561161-79561193	0	GAATTTGCTGGTTGGCTGAACTTAGACAAGTTA	1	3	13	ACC1	-	.
chr9	79562215	79562241	chr9:79562215-79562241	0	GAGCAAGTTGTTAGAGAAGGATTGCTG	1	3	7	ACC2	3.0	.
chr9	79563872	79563897	chr9:79563872-79563897	0	AGTCAAGTTTGATTCCCAACTTGTTT	1	2	6	CD	-	.
chr9	79566402	79566433	chr9:79566402-79566433	0	AAATTTGTCCACTGCACTCCCAAGCCAAGTTC	1	2	12	AD2	-	.
chr9	79566570	79566591	chr9:79566570-79566591	0	AGACAAGTTAAGAAATTTGTCA	1	3	2	ACC2	-	.
chr9	79566782	79566801	chr9:79566782-79566801	0	AAACTTGCATAGGCATCCTC	3	2	0	AD2	-	.
chr9	79567327	79567358	chr9:79567327-79567358	0	AGGCTTCTATGAACTCCCATCTGAACTAGTTC	1	2	12	AD1	-	pELS,CTCF-bound
chr9	79571175	79571194	chr9:79571175-79571194	0	ACACAAGGCCGAGCTTGTCT	2	2	0	DD1	-	pELS,CTCF-bound
chr9	79574422	79574450	chr9:79574422-79574450	0	AAACAAGATATCATTCATAAGACATGCTT	1	2	9	CD	-	pELS,CTCF-bound
chr9	79574697	79574716	chr9:79574697-79574716	8	GGGCAAGTCCAGACTGGTTC	3	1	0	B1	1.0	.
chr9	79575102	79575125	chr9:79575102-79575125	1	TAACTTGCCTTTGACAACTGGCTT	1	3	4	BCC1	-	.
chr9	79575599	79575630	chr9:79575599-79575630	0	AAGCATATTTTTATGATTGTCCAAGAAAGCTC	1	2	12	AA2	1.0	dELS
chr9	79575775	79575800	chr9:79575775-79575800	0	AGGCATTCTTTGCTGTTAACTTGCCT	1	2	6	AC2	-	dELS
chr9	79576500	79576522	chr9:79576500-79576522	0	AAACTTGTCTTGTGAAAGAGCTT	1	2	3	AB1	-	.
chr9	79578225	79578257	chr9:79578225-79578257	0	GAAGTTGCCCTGCGGCATAATTGGGCCTAGTTC	1	2	13	AD2	-	dELS
chr9	79579039	79579065	chr9:79579039-79579065	0	GGACATGGTTAGAAATGGCACATGTTT	1	2	7	DD2	1.0	dELS
chr9	79582016	79582037	chr9:79582016-79582037	0	TCATTTGTTTACAAACTTGTTC	1	3	2	ACD1	-	dELS,CTCF-bound
chr9	79582952	79582972	chr9:79582952-79582972	0	GGACTTGTTCAAAGTAAGTAT	1	2	1	AD1	-	.
chr9	79584796	79584825	chr9:79584796-79584825	0	GAACTTGCTGTGCCTTTGAGGAACAAGTTA	1	2	10	CC	-	dELS,CTCF-bound
chr9	79585307	79585331	chr9:79585307-79585331	0	TAGCTTGCTTGAAATCAGCTAGCCG	1	3	5	CCC	-	.
chr9	79590017	79590041	chr9:79590017-79590041	0	GAACCTGTTTTACTTGGACTTCTTT	1	2	5	AB3	1.0	.
chr9	79591103	79591130	chr9:79591103-79591130	0	AGGCTTGCCTCCATGGAGAATCTAGTCT	1	1	8	D2	2.0	.
chr9	79600358	79600389	chr9:79600358-79600389	0	GGACTTGTTTTTTCTGATTTCTCAGCCTGTCT	1	2	12	BC1	1.0	.
chr9	79601311	79601337	chr9:79601311-79601337	0	AAGCAAGTTTTCTGGATAGATATTCCT	2	2	7	AA1	1.0	.
chr9	79601370	79601399	chr9:79601370-79601399	0	AGGCATACCTTGTTTTACTGGGTCTTGCTT	1	2	10	AD2	1.0	.
chr9	79604707	79604736	chr9:79604707-79604736	0	TGGCTTGTTTCCCTGAAGGTAGGCATCCTT	1	2	10	AC2	1.0	.
chr9	79606679	79606711	chr9:79606679-79606711	0	AACCATGTCTCTGCAAAGGACATGAACTCGTCT	2	2	13	BD3	3.0	.
chr9	79607213	79607245	chr9:79607213-79607245	0	GGGGTTGTTTGTTTTTTTCTTGTAAATTTGTTT	1	2	13	AA2	-	.
chr9	79607861	79607889	chr9:79607861-79607889	0	AGGATTGTCTTGGCAATGCGGGCTTTTTT	1	2	9	AA2	2.0	.
chr9	79611954	79611976	chr9:79611954-79611976	0	AAAAAAGTTCCCAAGGATAGTTT	1	2	3	AA2	-	.
chr9	79616863	79616889	chr9:79616863-79616889	0	GGGCTAGCTCTCCCTCTTCACTAGCTT	1	2	7	CD	-	.
chr9	79618014	79618042	chr9:79618014-79618042	0	GGGCAAGTTATTTCCTTTTAAGGTTGCCC	1	2	9	AC2	1.0	.
chr9	79618562	79618586	chr9:79618562-79618586	0	AACCTTGTTATTAGCAGACTTGTTT	1	2	5	CD	-	.
chr9	79618717	79618739	chr9:79618717-79618739	0	GGAGGAGCCCTGCAGGCTAGTCC	1	2	3	AB4	-	.
chr9	79620417	79620443	chr9:79620417-79620443	0	GAGCTTACCTATCCGTGAAGAATGCCC	1	2	7	AA2	1.0	.
chr9	79621533	79621561	chr9:79621533-79621561	0	AAGCTTGTCCATGAGGTAGTGAATTGCCT	1	2	9	AC1	2.0	.
chr9	79625440	79625464	chr9:79625440-79625464	0	GCACATTTCCAGAAGAAACATGTTT	2	2	5	AD1	-	.
chr9	79627298	79627317	chr9:79627298-79627317	0	GGACATGTTAGGAAAAGCTG	3	3	0	ACC2	1.0	.
chr9	79631298	79631321	chr9:79631298-79631321	0	GGAATAGTTCATTTGGACTTTCTC	1	2	4	AA2	1.0	dELS,CTCF-bound
chr9	79632549	79632576	chr9:79632549-79632576	0	AGTCATGTACTAGAGTCAGGGCTTGTTT	1	2	8	DD1	1.0	.
chr9	79637924	79637945	chr9:79637924-79637945	0	AAACAAGTTTGAATCCATGCCT	1	2	2	DD1	2.0	.
chr9	79638208	79638235	chr9:79638208-79638235	0	TGGCTAGTCAGGAGATATAAACAAGTTA	1	3	8	CCC	1.0	.
chr9	79640856	79640875	chr9:79640856-79640875	0	AGGCCAGTTTAAGCTGGTTT	2	2	0	BB2	-	.
chr9	79641280	79641306	chr9:79641280-79641306	0	AGACAAGCCAGAAACCAGGAGAAGTTA	1	3	7	ACC2	1.0	.
chr9	79642570	79642589	chr9:79642570-79642589	0	TAAGTAGCTTAAACAAGCTT	3	2	0	AC3	-	.
chr9	79644509	79644530	chr9:79644509-79644530	0	AGAAATGTTAAATGACTTGTTC	2	3	2	ACC1	-	.
chr9	79646327	79646359	chr9:79646327-79646359	0	CAGCAAGCTTTCACTTTACTGTAGAGCAATCCA	1	3	13	ACC1	-	.
chr9	79646629	79646649	chr9:79646629-79646649	0	ACTCTAGTTCTAGGCTAGTTC	1	2	1	DD4	-	.
chr9	79650477	79650504	chr9:79650477-79650504	0	GAGCTATTTCTGTTTTTGAAACAAATTT	1	2	8	AA2	-	.
chr9	79651646	79651673	chr9:79651646-79651673	0	GAGCAAGCCTACAGGAGGACCCAAGCCT	1	2	8	DD1	1.0	dELS,CTCF-bound
chr9	79660190	79660218	chr9:79660190-79660218	0	GGGTAAGCTGAATATCAATAGACAAGTCA	1	3	9	ACC1	1.0	dELS
chr9	79663518	79663541	chr9:79663518-79663541	0	AGGCTTGCTGGTTCTGACATTCCT	1	3	4	ACC1	1.0	dELS,CTCF-bound
chr9	79665524	79665545	chr9:79665524-79665545	0	GGACTAGCTCTGAAGGCAGTCT	1	2	2	AB1	-	.
chr9	79670444	79670470	chr9:79670444-79670470	0	AAGCATATTTTTGTAAAAGACCTGTTT	1	2	7	AB2	1.0	dELS
chr9	79670646	79670678	chr9:79670646-79670678	0	GGACCTGTCTACTTCTGTGCATGTGGCATGCTA	1	3	13	BCC1	1.0	dELS
chr9	79674680	79674706	chr9:79674680-79674706	0	AAACTTGTCACGTGGGGCGGGATGTTT	1	3	7	ACC2	2.0	.
chr9	79681106	79681134	chr9:79681106-79681134	0	TTACTAGCTGCAGGACCTCAGACAAGTCC	1	3	9	CCD1	-	.
chr9	79681398	79681428	chr9:79681398-79681428	0	GAGCTTGCTTCATATGGTAAAGAGCTCTTCA	1	3	11	ABC2	-	.
chr9	79682855	79682875	chr9:79682855-79682875	0	GAGAATGCCAGAAACTTGTTA	2	3	1	ACC1	-	dELS
chr9	79684735	79684754	chr9:79684735-79684754	2	AGGCTAGCCAAGGCTTGTTC	4	1	0	C2	-	dELS,CTCF-bound
chr9	79685263	79685284	chr9:79685263-79685284	0	TAGTTTGTTTGAAAACATGCCC	1	2	2	AC3	1.0	.
chr9	79685803	79685823	chr9:79685803-79685823	0	AAAAATGTCTTGAGTTTGCTT	1	2	1	AA2	1.0	dELS
chr9	79687583	79687611	chr9:79687583-79687611	0	AGAATTGTCAACCCTAATGAAGCAAGTCC	1	2	9	AC1	-	.
chr9	79687951	79687973	chr9:79687951-79687973	0	TAACAAGCCCTCAGGAGATGCTG	1	3	3	ACC2	1.0	.
chr9	79689807	79689833	chr9:79689807-79689833	0	TGGCTTGTTGATTATCTGAATATGCCT	1	3	7	ACC2	-	dELS
chr9	79690177	79690196	chr9:79690177-79690196	0	GCACATGCTTGAAATAGCCT	3	2	0	AD2	-	.
chr9	79694025	79694054	chr9:79694025-79694054	0	GGACATGTTAGAATAAGGGTCAACAACCTC	1	3	10	ACC1	-	.
chr9	79694686	79694711	chr9:79694686-79694711	0	AAACATCTTCCTTAAAAAACAAGTAT	1	2	6	AD2	-	.
chr9	79697460	79697486	chr9:79697460-79697486	0	ACACTTGCACCACATGCAGACTAGCTT	1	2	7	DD1	-	.
chr9	79699079	79699098	chr9:79699079-79699098	0	AAACTTACTCAAAGTAGTTC	1	2	0	AA2	1.0	.
chr9	79701031	79701055	chr9:79701031-79701055	0	AAGCTTTTCTAGTAAAAGCATGACT	1	2	5	AD2	1.0	.
chr9	79705809	79705828	chr9:79705809-79705828	0	GAATTAGTCTGGACTTACTT	1	2	0	AA2	-	.
chr9	79705970	79706000	chr9:79705970-79706000	0	GCACTTGCCCAGCCATATCAAAGACTAGTTG	1	2	11	CD	3.0	.
chr9	79706805	79706831	chr9:79706805-79706831	0	AGACACGCCTGCTCAAGAAAGATGCCC	1	2	7	AB2	-	.
chr9	79707061	79707082	chr9:79707061-79707082	0	GAATAAGTTTACTAACTTGTTG	1	3	2	ACC1	-	.
chr9	79710030	79710054	chr9:79710030-79710054	0	GAATATGTTGGGAAAAGACATGCCA	1	3	5	ACC1	1.0	.
chr9	79710588	79710609	chr9:79710588-79710609	0	AGGCTTCCCTGGTAGCTTGCCT	1	2	2	AC2	-	.
chr9	79713291	79713313	chr9:79713291-79713313	0	TAACAAGTTTGACACACATGTTT	1	2	3	CD	-	.
chr9	79715571	79715603	chr9:79715571-79715603	0	GAACTTTTCTACCTGTTGGTGAAAACCTTGCTC	1	2	13	AD2	-	.
chr9	79720449	79720469	chr9:79720449-79720469	0	AAAATTGTTCAGAACAGGTCC	1	2	1	AB3	-	.
chr9	79721697	79721721	chr9:79721697-79721721	0	AAGCTAACTTTTCAAGGGCTTTCCC	1	2	5	AA2	1.0	.
chr9	79722586	79722613	chr9:79722586-79722613	0	AAGTTTGCCCATTGTGGTAAGCAAGCAC	1	2	8	AD3	-	.
chr9	79723624	79723645	chr9:79723624-79723645	0	AGGCAAGGTGAAAGACTTGCCT	1	2	2	CD	-	.
chr9	79725145	79725175	chr9:79725145-79725175	0	AGACAAATCTTCATGCAGACTGGACTTCTCC	1	2	11	AA2	-	.
chr9	79726168	79726196	chr9:79726168-79726196	0	GGACTCTCTCCTGGGATGAGGACTTGCTT	1	2	9	AB1	-	dELS,CTCF-bound
chr9	79729284	79729308	chr9:79729284-79729308	0	AGACATGCCTCAATCTGGAAAGTTT	1	2	5	AC1	1.0	.
chr9	79732135	79732162	chr9:79732135-79732162	0	AAACAAGCTTTTTGATTGAAAAATGTTC	1	1	8	A2	-	.
chr9	79732682	79732709	chr9:79732682-79732709	0	AAGCTTGCTCTGATGCCAGAGCTGGTGT	1	2	8	BD4	-	.
chr9	79737058	79737088	chr9:79737058-79737088	0	GGGCTTGGCCAACTGCCCTGTGAGCGAGCTT	1	2	11	BD2	1.0	.
chr9	79738453	79738480	chr9:79738453-79738480	0	TAGCATTTTTCACCTATCAAACTAGCCA	1	3	8	ACC2	-	.
chr9	79738570	79738591	chr9:79738570-79738591	0	AAACTATCCTGAAAGCTTTTTT	1	2	2	AA2	2.0	.
chr9	79739553	79739585	chr9:79739553-79739585	0	AGGCAACCCCCTAGATACCCACAGGAAAAGTTT	1	2	13	AA2	-	.
chr9	79741702	79741727	chr9:79741702-79741727	0	AAATATGTCTTCCCCTTGGCAAGCCT	1	2	6	AC2	1.0	.
chr9	79744622	79744647	chr9:79744622-79744647	0	GGGATAGTTCAGCACCAGGCCTGCTT	1	2	6	AB2	-	.
chr9	79748367	79748388	chr9:79748367-79748388	0	AAACATGCTCACAGGTGAGTTT	2	2	2	AB1	1.0	.
chr9	79749135	79749163	chr9:79749135-79749163	0	AGGGAACTTTCTAGATAATGGGCATGTTC	2	2	9	AA1	1.0	.
chr9	79749825	79749846	chr9:79749825-79749846	0	AGACAATTCAACTAACATGTCT	1	3	2	ACC2	1.0	.
chr9	79750301	79750325	chr9:79750301-79750325	0	AAGAATTTTTTTGTAAGACAAGTTC	2	2	5	AA1	-	.
chr9	79751452	79751477	chr9:79751452-79751477	0	AGTCTTGTCTGAGATAAGACAAGTCC	1	1	6	D1	1.0	.
chr9	79751505	79751524	chr9:79751505-79751524	0	AAGCAAGTTCAAGTTAGTTA	2	2	0	AC1	-	.
chr9	79751559	79751591	chr9:79751559-79751591	0	AAATATGCCTGCTCCAAACGGAAGAAATTGTCC	1	2	13	AA2	-	.
chr9	79753256	79753276	chr9:79753256-79753276	0	CAACAAGTCTCTAGGAAGTTC	1	3	1	ACC2	-	.
chr9	79754522	79754544	chr9:79754522-79754544	0	GGAATTGCTCTCGAAGAAAGCTC	1	2	3	AA2	-	.
chr9	79763633	79763659	chr9:79763633-79763659	0	AAAAAAGCCTCAACTCTAGGCATTTTC	1	2	7	AA2	-	.
chr9	79765615	79765642	chr9:79765615-79765642	0	GAGCTTGCCTGAGGTACCTGACCAGCCA	1	3	8	BCC2	-	dELS
chr9	79766707	79766737	chr9:79766707-79766737	0	AGGTTTGTCCCTTCTTCGCACATACTTGCTT	1	2	11	AD2	-	.
chr9	79768459	79768485	chr9:79768459-79768485	0	TCACCAGCCCCAAGGCAAAGCTTGCCT	1	3	7	BCD1	-	dELS,CTCF-bound
chr9	79769901	79769929	chr9:79769901-79769929	0	GAGCTTGATCTCTCTCCAGGGGCATGGCT	1	2	9	DD2	1.0	dELS,CTCF-bound
chr9	79769956	79769984	chr9:79769956-79769984	0	CAACAAGTCCTGGGCGTGCAGGCTGACCC	1	3	9	ABC2	-	dELS,CTCF-bound
chr9	79770557	79770585	chr9:79770557-79770585	0	GCCCTTGCCCAGCAATATTGGGCAAGCCA	1	3	9	CDD2	-	.
chr9	79773156	79773183	chr9:79773156-79773183	0	GGGCAAGTACTTTCAAGAAGACTATTTC	1	2	8	AD2	-	.
chr9	79773907	79773926	chr9:79773907-79773926	0	TGAATAGTTAGGGCTAGCCC	3	3	0	ACC1	1.0	.
chr9	79775061	79775088	chr9:79775061-79775088	0	AGACAAGTCTCAATTTAGAGATTTATTT	1	2	8	AA1	-	.
chr9	79775834	79775854	chr9:79775834-79775854	0	TGACATGGCCTGAGCTAGTTT	2	2	1	CD	-	.
chr9	79776984	79777011	chr9:79776984-79777011	0	AGACTTTTTTCTTGGTCTGGGGTTGTTT	1	2	8	AA2	-	dELS
chr9	79777482	79777503	chr9:79777482-79777503	0	GACCTTGTTCTGAAACTACCCT	1	2	2	AD3	-	.
chr9	79778785	79778808	chr9:79778785-79778808	0	AGACAGGCCTGGCCAGACTTCCTT	1	2	4	AB2	1.0	dELS
chr9	79780319	79780339	chr9:79780319-79780339	0	GGGCAAGCTTTGAATTAGGTC	1	2	1	AD1	-	.
chr9	79781179	79781200	chr9:79781179-79781200	0	AGACATTTCCTAGAACATTCTC	1	2	2	AA2	-	.
chr9	79781362	79781391	chr9:79781362-79781391	0	AAGCAAGTTTTATATCTAAGGAAATTATTT	1	2	10	AA1	1.0	.
chr9	79782976	79782995	chr9:79782976-79782995	0	AAACAAGCTTGAAATTGCAT	2	2	0	AD1	1.0	.
chr9	79784958	79784983	chr9:79784958-79784983	0	GAGGAAGTCTAGAAAATGACATGTCT	1	2	6	AC2	1.0	.
chr9	79786775	79786802	chr9:79786775-79786802	0	AAGATTGTCTAGTCTCCAAAGCATGTCT	2	1	8	A1	2.0	.
chr9	79788257	79788280	chr9:79788257-79788280	0	TGGCATGCTGAATTAAAAATGCTT	1	3	4	ACC2	1.0	.
chr9	79789814	79789837	chr9:79789814-79789837	0	AAAAAAGTTCTACAAAGCATTCCC	1	2	4	AA2	1.0	.
chr9	79793111	79793132	chr9:79793111-79793132	0	GGACAAACTATGAAGCATGTCC	1	2	2	AC1	2.0	.
chr9	79793397	79793419	chr9:79793397-79793419	0	GAACAAGCATAAGGAGCAAACTT	1	2	3	AD2	-	.
chr9	79796143	79796173	chr9:79796143-79796173	0	CAAGAAGCTGTAGCTGTGTCTGAACAAGCTC	1	3	11	ACC1	1.0	.
chr9	79796249	79796281	chr9:79796249-79796281	0	AGGCTAATTTTGGTTTTCTTCAGGAACAAGTCA	1	2	13	AC2	1.0	.
chr9	79798073	79798099	chr9:79798073-79798099	0	AAACATACTATGCACGGTGGCTAGCCT	1	3	7	ACC2	-	.
chr9	79799200	79799223	chr9:79799200-79799223	0	GGGCAAGATTGGGGAGGCATTTCT	1	2	4	AD2	1.0	.
chr9	79802765	79802792	chr9:79802765-79802792	0	GGACTTGGTCTTTGCATTGGGCTTATTC	1	2	8	AD2	3.0	.
chr9	79803680	79803699	chr9:79803680-79803699	0	AAACTTGTCTTGGCTATTTA	3	3	0	ACC1	1.0	.
chr9	79805743	79805771	chr9:79805743-79805771	0	TAGCATGTTCAGGAACAAAAGACTAATTT	1	2	9	AC2	-	.
chr9	79806662	79806685	chr9:79806662-79806685	0	GAACTTTCTCTGATGAAAATGTTC	1	2	4	AA2	2.0	.
chr9	79812839	79812861	chr9:79812839-79812861	0	AAGCATTTCTCAAAGGTTAGTTC	1	2	3	AA2	-	.
chr9	79814016	79814042	chr9:79814016-79814042	0	TGGCCAGTCTGGGTCATAAGCTTGTCT	1	2	7	BC3	1.0	.
chr9	79815567	79815587	chr9:79815567-79815587	0	AAGCTTGTTTTCATCAAGTCT	1	2	1	CD	-	.
chr9	79818465	79818492	chr9:79818465-79818492	0	AGAAATGCTTCTTGCAAAGGGCTTCTTT	1	2	8	AA2	-	.
chr9	79819085	79819113	chr9:79819085-79819113	0	TAACATGCTTGAGTTTTTAAGACTCCTCT	1	3	9	ABC2	-	.
chr9	79820753	79820776	chr9:79820753-79820776	0	GAATATGCTCATCAAAAATTGTTC	1	2	4	AA2	1.0	.
chr9	79825922	79825946	chr9:79825922-79825946	0	AGATTTGCTTCTTTAAGGCCTGTTT	1	2	5	AB2	-	.
chr9	79828840	79828871	chr9:79828840-79828871	0	GAACATTCCTCAACATGAACATGGACATCTCC	1	2	12	AA2	-	.
chr9	79831479	79831501	chr9:79831479-79831501	0	AAACAAGGACTAAAAGCTTGCCT	1	2	3	DD1	2.0	.
chr9	79834982	79835013	chr9:79834982-79835013	0	GTACATGCTTGAGCAGAATGCCAGTCTTGTTT	1	2	12	DD2	-	dELS
chr9	79837815	79837838	chr9:79837815-79837838	0	GAGCATTTTTTCATAGGCTTGTTA	1	2	4	AC2	-	.
chr9	79839365	79839394	chr9:79839365-79839394	0	AAACTTGTATCTTAGGAATAAATCTTGCCT	1	2	10	DD2	1.0	.
chr9	79841093	79841114	chr9:79841093-79841114	0	AAACTTGATTATGTACTTGCTT	1	2	2	DD2	-	.
chr9	79843993	79844013	chr9:79843993-79844013	0	AAACTAGCTCCAAGCATCTCT	2	1	1	A1	-	.
chr9	79844304	79844330	chr9:79844304-79844330	0	CAAGTAGCTAGGATTACAGGCATGCTC	1	3	7	ACC1	1.0	.
chr9	79845389	79845419	chr9:79845389-79845419	0	GAACAAGCCTGTGTTAGATTCAAACTTTTAT	1	2	11	AD4	-	.
chr9	79845627	79845654	chr9:79845627-79845654	0	CAACTTGGCTGTTTGGTACAACAAGCCT	1	3	8	CCD2	2.0	.
chr9	79846587	79846615	chr9:79846587-79846615	0	AAACATCCTTGCATTCCAGAAACAAATCC	1	2	9	AA2	-	.
chr9	79846819	79846843	chr9:79846819-79846843	0	AGAAAAGTTTGATAAAGGCTGGCTT	1	2	5	AB3	-	.
chr9	79854595	79854627	chr9:79854595-79854627	0	AAACAAATTTACAAGAAAAAAACAAACAACCCC	1	2	13	AA2	-	.
chr9	79860531	79860550	chr9:79860531-79860550	0	AAATTTGCTCTGACATGCTA	4	3	0	ACC1	1.0	.
chr9	79860746	79860768	chr9:79860746-79860768	0	AAATAAGCCTGAGAAACAAGATT	1	2	3	AD3	1.0	.
chr9	79861035	79861057	chr9:79861035-79861057	0	ATACTTGCTTTCTAGACATATTT	1	2	3	AD3	-	.
chr9	79866553	79866585	chr9:79866553-79866585	0	AAACATGGTGAAAACATTGGGGTTAGCATGTCT	1	3	13	CCD2	1.0	.
chr9	79867092	79867119	chr9:79867092-79867119	0	AAGCAAGTTCCCCTCCACATGCAATCTC	1	2	8	AD1	-	.
chr9	79873382	79873401	chr9:79873382-79873401	0	GGACTAGCCTAGGCTAGAAG	2	3	0	CDD3	-	.
chr9	79875111	79875142	chr9:79875111-79875142	0	AGACAGGTTGTTAAGATACAAAGGGCAAGTTA	1	3	12	BCC2	-	.
chr9	79876848	79876878	chr9:79876848-79876878	0	AAACTTTTCTGACTATAAAAGGAAGATGCTC	1	2	11	AA2	-	.
chr9	79876912	79876937	chr9:79876912-79876937	0	AGAAATGTTTATATTAAAACTAGCCA	1	2	6	AC2	-	.
chr9	79878101	79878124	chr9:79878101-79878124	0	AAACAAGTGTGGTGAAGCAAGTAC	1	2	4	DD2	-	dELS
chr9	79880032	79880057	chr9:79880032-79880057	0	AAACTAGCTGGTTAGAAAACAAATTG	1	3	6	ACC1	1.0	.
chr9	79881192	79881220	chr9:79881192-79881220	0	GAGCAAGTTATTAAGAAAACAACATATTC	1	3	9	ACC1	2.0	.
chr9	79884748	79884773	chr9:79884748-79884773	0	AGGCTACTTTCAATGGGAACTTCCCC	1	2	6	AA2	-	pELS
chr9	79887565	79887585	chr9:79887565-79887585	0	AAAAATGTTTAAAACTTTTTT	1	2	1	AA2	-	.
chr9	79889699	79889720	chr9:79889699-79889720	0	AAACTATCTATGAAACATGTTT	1	2	2	AC1	-	.
chr9	79890480	79890508	chr9:79890480-79890508	0	GAACATTTCCGCAGAAACAAAGCAGGTCT	1	2	9	AB2	1.0	.
chr9	79890924	79890956	chr9:79890924-79890956	0	GAGCTACTTTGGCTTCATCGGCAGAGTAAGTCT	1	2	13	AA2	1.0	.
chr9	79891376	79891401	chr9:79891376-79891401	0	GAACTTGCTACTTTGTAAAGTAGTTT	1	2	6	AC2	2.0	.
chr9	79892473	79892493	chr9:79892473-79892493	0	ATGAATGTCTGGGGCTTGCTT	1	2	1	AD4	-	.
chr9	79894120	79894149	chr9:79894120-79894149	0	AAGAAAGACTGAGGACTGTTAAGCATGCCC	2	2	10	AD1	-	.
chr9	79894426	79894458	chr9:79894426-79894458	0	TGACAAGTCACAGCACATGATTTAGAAATGTTT	1	3	13	ACC2	-	.
chr9	79895334	79895364	chr9:79895334-79895364	0	ACGCTATTTCTTTGCCATCTGGAACAAGTTC	1	2	11	AD1	1.0	.
chr9	79896853	79896874	chr9:79896853-79896874	0	AACCAAGTTCCTAAGTTAGTTC	1	2	2	AD2	-	.
chr9	79897014	79897039	chr9:79897014-79897039	0	AGACTATCTTCTTATGTAACTTGCTT	1	2	6	AC2	-	.
chr9	79899899	79899924	chr9:79899899-79899924	0	AAACTAGCCCCATAATGAGCACCCTT	1	2	6	AB4	2.0	.
chr9	79899966	79899990	chr9:79899966-79899990	0	AAACAACCTTTATGAAGGGAAGTTT	1	2	5	AA2	-	.
chr9	79902647	79902668	chr9:79902647-79902668	0	AGAAATGTTTTTAAAGATGCCT	1	2	2	AA2	-	.
chr9	79904532	79904562	chr9:79904532-79904562	0	GAACAATCTTTTGAAGAATCAAAACAATCTT	1	2	11	AA2	-	.
chr9	79904651	79904676	chr9:79904651-79904676	0	AATCAAGTTATGTGGTTGGCTTGTTT	1	3	6	CCD1	1.0	.
chr9	79910897	79910924	chr9:79910897-79910924	0	TAACTTGATTACTCTAGAGGGCATGCTA	1	3	8	CCD2	-	CTCF-only,CTCF-bound
chr9	79911100	79911119	chr9:79911100-79911119	0	ATGCTAGCCCAGAAAAGCCC	2	2	0	AD2	1.0	.
chr9	79912339	79912366	chr9:79912339-79912366	0	AAGCCAGCCTAGGAAATCCAGCTAGTCC	1	2	8	BC2	-	.
chr9	79915930	79915949	chr9:79915930-79915949	0	GAACTTGCTTAAGGTTACCC	1	2	0	AA1	1.0	.
chr9	79916685	79916712	chr9:79916685-79916712	0	AGGTTTGTTTGTTGCAATAGAAATGCTC	1	2	8	AA2	-	.
chr9	79917823	79917845	chr9:79917823-79917845	0	GGACGTGCTTGTGGAGTTTGTTC	1	2	3	AB2	3.0	.
chr9	79918083	79918107	chr9:79918083-79918107	0	AAGCAAGCTCAGTGAGGACATATCT	2	1	5	A1	-	DNase-H3K4me3,CTCF-bound
chr9	79924238	79924264	chr9:79924238-79924264	0	AAGTTAGTTTAGTACTAAAACTATTTT	1	2	7	AA2	-	.
chr9	79928064	79928093	chr9:79928064-79928093	0	AAAATAGTTCTTTTCCAGGTAAAAAAGTTT	1	2	10	AA2	3.0	.
chr9	79931798	79931820	chr9:79931798-79931820	0	TAACAAGCTCCCAGGGGATGCTT	1	2	3	AC2	1.0	.
chr9	79931895	79931917	chr9:79931895-79931917	0	AAGAAAGATCCAGAAACTTGCCC	1	2	3	AD1	-	.
chr9	79932468	79932489	chr9:79932468-79932489	0	ACACTTGCCCAAGGACAAGTTC	1	1	2	D1	1.0	.
chr9	79939785	79939814	chr9:79939785-79939814	0	AAACTAGCTCAAATGAAAGGAGACAACGTC	1	2	10	AD4	1.0	.
chr9	79940905	79940924	chr9:79940905-79940924	0	GGACCAGCCTAGACAATCTC	3	2	0	AB3	-	.
chr9	79947016	79947035	chr9:79947016-79947035	1	GAACATGTCTGAACTAGAGG	3	3	0	CDD3	-	.
chr9	79951678	79951705	chr9:79951678-79951705	0	AAGATAGCTTTCCTTAAGGGACATGCGT	1	2	8	AD3	3.0	.
chr9	79951828	79951853	chr9:79951828-79951853	0	AGACAAGTTGCAAGCACATCTTGCTC	1	3	6	CCD2	1.0	.
chr9	79954640	79954660	chr9:79954640-79954660	0	GAACTTCCTAGAGACTTGTTG	1	3	1	ACC2	-	.
chr9	79954736	79954766	chr9:79954736-79954766	0	GAACTTTTTGGGAACTGGAGCAAACTTGTTA	1	3	11	ACC2	-	.
chr9	79955053	79955075	chr9:79955053-79955075	0	GAAAATGTCTCCAGGGCATGTCA	1	2	3	AC2	1.0	.
chr9	79955883	79955903	chr9:79955883-79955903	0	GGGCAAACTCAAAAAAAGCCC	1	2	1	AA2	1.0	.
chr9	79957075	79957100	chr9:79957075-79957100	0	GAGCATGCTCTAATCTAGTGTTGCTC	2	2	6	AD1	-	.
chr9	79957907	79957931	chr9:79957907-79957931	0	GAACAAGCCTTTAGGGAGGATGTCA	1	2	5	AC1	-	.
chr9	79961078	79961100	chr9:79961078-79961100	0	AAGCCTGTTCTTTAAACTTTTTT	1	2	3	AB3	1.0	.
chr9	79962997	79963029	chr9:79962997-79963029	0	ATGCCAGCCTGGTCAAGATGTAGAAACTTGCTG	1	3	13	BCD1	-	dELS
chr9	79968818	79968838	chr9:79968818-79968838	0	CAACATGCCCTGAACTTTTAC	1	3	1	ACD2	-	.
chr9	79969200	79969220	chr9:79969200-79969220	0	AAACAAGTTATAGAGATGCTC	1	2	1	AC2	-	.
chr9	79969343	79969365	chr9:79969343-79969365	0	GGGTTAGCCTGATGGGAAAGTTC	1	2	3	AA2	-	.
chr9	79969953	79969976	chr9:79969953-79969976	0	AGATATGCTTCTGTGAGGAAGTTT	1	2	4	AA2	1.0	.
chr9	79970781	79970802	chr9:79970781-79970802	0	AGACTTCCCTTCAAACCTGTCT	1	2	2	AB2	3.0	.
chr9	79974555	79974576	chr9:79974555-79974576	0	TAGCTTGGTTCCCAACTAGCCT	1	3	2	CCD2	1.0	.
chr9	79979936	79979965	chr9:79979936-79979965	0	AGGCTAGTCTGTTTAGGCTGAGGTTAGGCT	1	2	10	AD1	-	.
chr9	79980087	79980111	chr9:79980087-79980111	0	AAGCTAGTTTACATTCTGCTTGTCT	1	2	5	CD	1.0	.
chr9	79980335	79980358	chr9:79980335-79980358	0	AAGCTTGTTGTGCCAAACTATTCC	1	2	4	AC2	-	.
chr9	79982695	79982714	chr9:79982695-79982714	0	AGGCAAGGTGGAGCAAGTCA	2	3	0	CCD2	-	.
chr9	79984625	79984650	chr9:79984625-79984650	0	AAGCATGCCAGGGAGAGGGCATGCCA	1	2	6	CC	1.0	dELS
chr9	79985524	79985548	chr9:79985524-79985548	0	AGACTTGCCTCTGCCAGGCCTGTCA	1	2	5	BC1	-	dELS
chr9	79988239	79988262	chr9:79988239-79988262	0	AGGCTAGCAGTCTCAGGCTTGCTG	1	3	4	CCD2	1.0	.
chr9	79991845	79991870	chr9:79991845-79991870	0	AAATATGTCACTACAAGAACTTGCTT	1	2	6	AC1	-	.
chr9	79992305	79992334	chr9:79992305-79992334	0	AAACAAACTCCTAAATATTCAAACTATTCT	1	2	10	AA2	1.0	dELS
chr9	79996230	79996255	chr9:79996230-79996255	0	AAACATGTTTTTCAGTAAACTCGTCT	2	1	6	B1	1.0	.
chr9	79996391	79996418	chr9:79996391-79996418	0	AAACTAGTCTGATGTTAAAAACTTGGCA	1	2	8	CD	-	.
chr9	79996771	79996790	chr9:79996771-79996790	0	AGGCTTGTTTAAAAAATCTC	1	2	0	AA1	1.0	.
chr9	79997986	79998012	chr9:79997986-79998012	0	AAGCAGGTTTGTGGCAGAAACAAGACT	1	2	7	BD2	1.0	.
chr9	79998226	79998245	chr9:79998226-79998245	0	AAACAATTTTAAGAAAGTCC	1	2	0	AA2	-	.
chr9	80001851	80001882	chr9:80001851-80001882	0	AAGCATATTTCATCAGGAGGAAAGAATAGTTT	1	2	12	AA2	-	.
chr9	80002335	80002360	chr9:80002335-80002360	0	AGACAAACCATGACACAAACAAGTTG	1	3	6	ACC2	1.0	.
chr9	80002629	80002650	chr9:80002629-80002650	0	AAACTAGCTTTCAAAGCAGCTT	1	2	2	AB1	-	.
chr9	80003671	80003693	chr9:80003671-80003693	0	CAGCATGTTTGCCAGGCTGGTCT	1	2	3	BC2	1.0	.
chr9	80005286	80005310	chr9:80005286-80005310	0	GAGCTGGTCTCTGGAGGTCATGTCC	1	2	5	BD2	1.0	.
chr9	80006111	80006140	chr9:80006111-80006140	0	AAGTTTGTTTTATTTTACCTGAACAAATTT	1	2	10	AA2	1.0	.
chr9	80012213	80012232	chr9:80012213-80012232	0	TAACATGTTTAAAGTAGCTG	3	3	0	ACC2	-	.
chr9	80013064	80013087	chr9:80013064-80013087	0	AGACAAGCCTTGCAAGTAAAGTTT	1	2	4	AD1	-	.
chr9	80013829	80013851	chr9:80013829-80013851	0	GAGCTACTTCTTCTAACTTGTTG	1	3	3	ACC2	-	.
chr9	80015790	80015813	chr9:80015790-80015813	0	AAACTTGTACTTTCAAACATGTCA	1	2	4	CD	-	.
chr9	80016991	80017021	chr9:80016991-80017021	0	AGATAAGTTTTAGACTTTGCTAGGATTGTTT	1	2	11	AA2	2.0	.
chr9	80021016	80021041	chr9:80021016-80021041	0	TGGCTTGTTCTACCATGAACATTACC	1	3	6	ACD2	-	.
chr9	80022002	80022024	chr9:80022002-80022024	0	TCAATAGCTTACAAGACATGTCC	1	3	3	ACD1	1.0	.
chr9	80024100	80024128	chr9:80024100-80024128	0	CAGCATTTCCTATTGTGCCAAACTTGTTC	1	2	9	AC1	-	.
chr9	80028700	80028730	chr9:80028700-80028730	0	GAGCATATTTTCCTCATCTCTGGGCATATTT	1	2	11	AA2	-	.
chr9	80030646	80030677	chr9:80030646-80030677	0	AGAAATGCTTCAATGATACCCTGAGATTGTTT	1	2	12	AA2	2.0	.
chr9	80030758	80030777	chr9:80030758-80030777	0	TGACTTGTCTTGGTAAGCTT	2	3	0	ACC2	1.0	.
chr9	80030879	80030902	chr9:80030879-80030902	0	GGGCTAGCCTCAGAAAATAAGCCT	1	1	4	A2	-	.
chr9	80033643	80033670	chr9:80033643-80033670	0	TAACAAGTCTCTAGGAAGTGACAAACTT	1	3	8	ACC1	-	.
chr9	80033896	80033916	chr9:80033896-80033916	0	AAACATGGTGCCAGCATGCTT	1	3	1	CCD2	2.0	.
chr9	80036057	80036087	chr9:80036057-80036087	0	TAACAAGTTTGACTTATCTTGTAATAAGTTC	1	3	11	ACC2	-	.
chr9	80037450	80037471	chr9:80037450-80037471	0	AAGAATGTCTGGAAATTAGTTC	1	2	2	AA2	1.0	.
chr9	80039528	80039557	chr9:80039528-80039557	0	AATGTAGTTTTTTTTTTAGAAAGCAAGTTT	1	2	10	AD4	1.0	.
chr9	80041010	80041039	chr9:80041010-80041039	0	GTTCAAGTTTATGTGAAACAGAGCTAGTTG	1	3	10	CDD2	-	dELS
chr9	80041381	80041400	chr9:80041381-80041400	0	TAACTTGTTACAACATGTCT	4	3	0	CCC	1.0	.
chr9	80041613	80041639	chr9:80041613-80041639	0	TAACTTGTTTTAAGAAGGGACAAGATG	1	3	7	CCD1	1.0	.
chr9	80041996	80042017	chr9:80041996-80042017	0	ACCCTTGTTTGTGAACTAGTTG	1	3	2	CDD2	-	dELS
chr9	80046112	80046142	chr9:80046112-80046142	0	GAAAATGCTCAGAAATAAAGAAAACATGATT	1	2	11	AD3	-	.
chr9	80055857	80055878	chr9:80055857-80055878	0	AAAAATACTTAGGAACAAGTTT	2	2	2	AA1	-	.
chr9	80056322	80056343	chr9:80056322-80056343	0	GAACACGCTTTGGGGCAAGGTT	1	2	2	BD2	-	.
chr9	80057990	80058010	chr9:80057990-80058010	0	GAACAAGTTCTGGGTTACTTT	1	2	1	AA1	-	.
chr9	80060274	80060299	chr9:80060274-80060299	0	GGGCAAGTTTCCAAAACGGCAAGCAA	1	3	6	CCD1	-	dELS,CTCF-bound
chr9	80062418	80062445	chr9:80062418-80062445	0	TTACAAGCTTAATACCAGTAACTAGTTC	1	3	8	CCD1	1.0	.
chr9	80067128	80067154	chr9:80067128-80067154	0	AGACATGCCTCCAGCTTCAGCCTGCCA	1	3	7	BCC2	-	dELS
chr9	80067656	80067683	chr9:80067656-80067683	0	AAGCTTGCCTAAGTAGAAAGGTAAGCTG	1	2	8	AC1	-	.
chr9	80074414	80074436	chr9:80074414-80074436	0	GGGCATGCTGGAGGCACAAGCCA	1	3	3	CCD2	1.0	.
chr9	80074499	80074524	chr9:80074499-80074524	0	AAACTTTCCTGCCCCTGGCCAAGCTC	1	2	6	AD2	-	.
chr9	80075231	80075252	chr9:80075231-80075252	0	AAGCCTGACCTCAAACATGCCC	2	2	2	BD1	1.0	.
chr9	80076973	80077002	chr9:80076973-80077002	0	AGGCGAGGCTACCAACTCCTGAGCTAGTCC	1	2	10	BD1	1.0	.
chr9	80077722	80077749	chr9:80077722-80077749	0	GAGCTGGCCTGGCTCCTCAGAGTTGTTT	1	2	8	AB2	1.0	.
chr9	80077839	80077866	chr9:80077839-80077866	0	GAGGTGGTTTTCAACTGAAGGCAAGTCC	1	2	8	AB1	1.0	.
chr9	80078049	80078074	chr9:80078049-80078074	0	GAAGATCCTTAAACCAAGGCAAGCCC	2	2	6	AA1	1.0	.
chr9	80080242	80080265	chr9:80080242-80080265	0	ATACGTGTCTCAGGAAACATGCTT	2	2	4	BD4	-	.
chr9	80082701	80082725	chr9:80082701-80082725	0	GGAGAAGCCTGATGTGAAAATGCTT	1	2	5	AA2	-	.
chr9	80087663	80087692	chr9:80087663-80087692	0	GGACATACTTATAGCTTATCAGACATACTC	1	2	10	AA2	-	.
chr9	80091096	80091121	chr9:80091096-80091121	0	TAGCAAGCACTATGAGAAGCAAGTTA	1	3	6	CCD2	-	.
chr9	80091331	80091354	chr9:80091331-80091354	0	AAACATGTCCCAATACGCATGTAT	1	2	4	DD1	-	.
chr9	80091954	80091980	chr9:80091954-80091980	0	AAACATGCTTAATGAGAGAAATAGTCA	1	2	7	AC1	-	.
chr9	80093215	80093236	chr9:80093215-80093236	0	TGGCTATTTTACAGGCTTGTTG	1	3	2	ACC2	-	.
chr9	80096508	80096532	chr9:80096508-80096532	0	AAAAAAGTTTGAGGTGGACTTGGCT	1	2	5	AD3	1.0	.
chr9	80097472	80097504	chr9:80097472-80097504	0	GGACCTGCCACAACAGATACCTGTGGCATGCTC	1	3	13	BCC1	-	.
chr9	80104784	80104814	chr9:80104784-80104814	0	AAACAAGTTTCTTCCCAAGAAAAACAAAGCA	1	3	11	ACD2	1.0	.
chr9	80105784	80105804	chr9:80105784-80105804	0	AGGCTTGTTTTAAACATCTTG	1	2	1	AC3	-	.
chr9	80105906	80105928	chr9:80105906-80105928	0	TAAAATGTTGTTAGGACTTGTCT	1	3	3	ACC1	-	.
chr9	80107441	80107472	chr9:80107441-80107472	0	GCACACGCCTCCCTCAAAACAAAGACTTGTTT	1	2	12	BD1	1.0	.
chr9	80108691	80108718	chr9:80108691-80108718	0	GCACTTACCCTATATTCTAAACTAGCTC	1	2	8	AD1	2.0	.
chr9	80108873	80108896	chr9:80108873-80108896	0	AAACTAGCTCCCAGAATCTTGACT	1	2	4	DD1	-	.
chr9	80109039	80109062	chr9:80109039-80109062	0	AAACTAGCTCCCAGAGTCTTGACT	1	2	4	DD1	1.0	.
chr9	80109287	80109308	chr9:80109287-80109308	0	AATTTTGCCCTGAAACAAGTCC	1	2	2	AD4	-	.
chr9	80111559	80111591	chr9:80111559-80111591	0	AAACTTGCTCCATATCAGCAATAAGGCTATTTC	1	1	13	A1	1.0	.
chr9	80111703	80111729	chr9:80111703-80111729	0	TGGCTTATCTCAGTTTTTGACATGCCT	1	3	7	ACC2	-	.
chr9	80112137	80112157	chr9:80112137-80112157	0	AGACTTGCTCGAGGCAGGGCT	1	2	1	BD4	-	.
chr9	80117371	80117399	chr9:80117371-80117399	0	AAACTTTTCTGAGCTAAGGGAGCATGTTC	1	1	9	A2	-	.
chr9	80121462	80121494	chr9:80121462-80121494	0	AAACAAATTTACAAGAAAAAAACAAACAACCCC	1	2	13	AA2	-	.
chr9	80126998	80127019	chr9:80126998-80127019	0	TAATTTGCCATTGGACTAGCCT	1	3	2	ACC1	-	.
chr9	80129659	80129678	chr9:80129659-80129678	0	GAACATTTTCAAGCAATTTT	1	2	0	AA2	2.0	.
chr9	80131150	80131172	chr9:80131150-80131172	0	ATACTAGTCTCCCTGGCTAGTTC	1	2	3	CD	1.0	.
chr9	80136299	80136325	chr9:80136299-80136325	0	GGACTTGACAACTGCTCGAACATGTTA	1	3	7	CCD2	1.0	.
chr9	80138653	80138682	chr9:80138653-80138682	0	AGGCTTGCTTCCTTCACTATGGGCAACCTT	1	1	10	A1	-	.
chr9	80139354	80139375	chr9:80139354-80139375	0	TGACTTGTTTGGCAGCAACCCT	1	3	2	ACC1	-	.
chr9	80140522	80140544	chr9:80140522-80140544	0	AGACAAGCCTTACAAGTTAGTTC	1	1	3	A2	-	.
chr9	80141633	80141656	chr9:80141633-80141656	0	AAATTAGCTTTACTCAACATGCCC	1	2	4	AC2	1.0	.
chr9	80142124	80142147	chr9:80142124-80142147	0	GACTATGCCCCAAAAAACTTGTCA	1	3	4	ACD1	-	.
chr9	80145152	80145178	chr9:80145152-80145178	0	GAGCATCTTTCTCTTAGGAACTTGCTG	1	2	7	AC2	-	dELS
chr9	80151226	80151254	chr9:80151226-80151254	0	AAAATTGTTTATCAGACCAGGACATCTTT	1	2	9	AA2	-	.
chr9	80151499	80151529	chr9:80151499-80151529	0	GAGATTGTTTTGATTATATTGAGGTATGTTC	1	2	11	AA2	-	.
chr9	80152274	80152305	chr9:80152274-80152305	0	AATCTTGCTTATGTTTTCCAATAACCAAGTTT	1	2	12	DD2	1.0	.
chr9	80152763	80152790	chr9:80152763-80152790	0	GAACATCTTTACTTGCAAGAACAAGGTT	1	2	8	AD2	-	.
chr9	80154475	80154494	chr9:80154475-80154494	0	AAGCTAGTCTGAATAAGATT	2	2	0	AD1	-	.
chr9	80157897	80157925	chr9:80157897-80157925	0	AAACATGACTAATTTCTTGAAACAAACCC	1	2	9	AD2	1.0	.
chr9	80158369	80158389	chr9:80158369-80158389	0	GGACTAGCTGGGAGTTTGCTG	1	3	1	ACC2	-	dELS
chr9	80161324	80161345	chr9:80161324-80161345	0	AGCCATGTTTTTAAGATTGTTT	1	2	2	AD2	-	.
chr9	80162306	80162326	chr9:80162306-80162326	0	AAGCTTGTTTTGAAATAGTTG	1	2	1	AC1	-	.
chr9	80163099	80163123	chr9:80163099-80163123	0	GGACAAGCCTCTTAGTAACTACTTG	1	3	5	ACC1	1.0	.
chr9	80164231	80164259	chr9:80164231-80164259	0	AAGCTTTTCATCTGAAGCAGAACTTGCTT	1	2	9	AC1	-	.
chr9	80167842	80167870	chr9:80167842-80167870	0	AAACTTTTTCCTGATGAAGGGTCTTGCCT	1	2	9	AD2	1.0	.
chr9	80170221	80170241	chr9:80170221-80170241	0	AGACTTGCTCAATGCAGGTTT	1	2	1	BD1	1.0	.
chr9	80171201	80171228	chr9:80171201-80171228	0	AGAAATGTCTAGGTTTAAATACATGCTT	1	2	8	AD2	-	.
chr9	80173195	80173227	chr9:80173195-80173227	0	GAAATTGCTCATACATGATAATAAAACAAATTC	1	2	13	AA2	-	.
chr9	80174594	80174615	chr9:80174594-80174615	0	TGAGATGTTAGGGAACTTGCTT	2	3	2	ACC1	2.0	.
chr9	80175128	80175147	chr9:80175128-80175147	0	CAGCTAGTTTCAGCATCTTT	4	3	0	ACC1	-	.
chr9	80175781	80175813	chr9:80175781-80175813	0	CAGCAAGTTAATAAAATACATTGAACCTTGCTT	1	3	13	CCD2	-	.
chr9	80179701	80179727	chr9:80179701-80179727	0	AGGCAAGTCCATGGAGACAGGAAGTCT	1	2	7	AC1	-	DNase-H3K4me3
chr9	80184598	80184629	chr9:80184598-80184629	0	GAGTTTGTTCCTTCTCATGTTCAGACACGTTC	1	2	12	AB3	1.0	.
chr9	80192873	80192892	chr9:80192873-80192892	0	GGATAAACCTGGGCAAGTTT	1	2	0	AA1	-	.
chr9	80194455	80194483	chr9:80194455-80194483	0	AGGCCTGTTTGTTTAAATCAGGGATGTCC	1	2	9	AB2	-	.
chr9	80196058	80196089	chr9:80196058-80196089	0	AGACATGTCAGTGGAAAGTTGAAAACAAGCAA	1	3	12	CCD1	1.0	.
chr9	80199596	80199628	chr9:80199596-80199628	0	AAGCTAGTTTAGGAAACACCACAGTAGTAGCTT	1	2	13	AD1	-	.
chr9	80201374	80201402	chr9:80201374-80201402	0	GAAAATTTTCATCACCTAAAAGCTTGTTT	2	2	9	AA1	1.0	.
chr9	80201624	80201645	chr9:80201624-80201645	0	AGGCTTGCTTTTAAACTTTTTA	1	2	2	AC3	1.0	.
chr9	80204165	80204195	chr9:80204165-80204195	0	AAACATATTTTAAAATCTATGAGGCATTTTT	1	2	11	AA2	-	.
chr9	80208147	80208172	chr9:80208147-80208172	0	GGGATAGTCTAAGACAGGGCAAGCAT	1	2	6	AD3	-	.
chr9	80209530	80209562	chr9:80209530-80209562	0	GGGGAAGTTATTCTACTAGGAAGAGGCAAGCTG	1	3	13	ACC1	1.0	.
chr9	80210201	80210227	chr9:80210201-80210227	0	GTGCATGCCTGGCCCAAAAGCCAGCTC	1	2	7	BD2	1.0	.
chr9	80212875	80212906	chr9:80212875-80212906	0	GGGCAATCCTGAGGGTGACACAGAATAAGCCT	1	2	12	AA2	1.0	.
chr9	80213342	80213369	chr9:80213342-80213369	0	AGACTTGCCTGCATAAAGGAGCTACCCA	1	2	8	AC3	1.0	.
chr9	80213916	80213948	chr9:80213916-80213948	0	CAGCCTGCCAGGCAGAGTGGGTGGAACTAGCCC	1	3	13	BCC1	-	.
chr9	80216702	80216722	chr9:80216702-80216722	0	CAGCATGTTGAAGAGATGTCT	1	3	1	ACC2	-	.
chr9	80217359	80217389	chr9:80217359-80217389	0	AAACAGGTGCAACCAAGAACAAAACATGCTT	2	2	11	BD1	1.0	.
chr9	80217654	80217680	chr9:80217654-80217680	0	TGTCATGCCCTGGTGGAGGACAAGTTG	1	3	7	CCD1	-	.
chr9	80217938	80217968	chr9:80217938-80217968	0	AAGCAAGTACGGACAAAATCTAGACTTCCTT	1	2	11	AD2	2.0	.
chr9	80218719	80218743	chr9:80218719-80218743	0	CATCTAGTTGCAGGGAAACAAGCTC	1	3	5	CCD1	-	.
chr9	80223661	80223693	chr9:80223661-80223693	0	AGACTTCTTTGATGGGTACCCCTGTGCAAGTTT	1	2	13	AD2	-	.
chr9	80228474	80228495	chr9:80228474-80228495	0	ATACTAGCTTTGGGGTTAGTTT	1	2	2	AD2	1.0	.
chr9	80228823	80228849	chr9:80228823-80228849	0	ATACTTGCTTTATTATTGAGCATGTTG	1	2	7	CD	-	.
chr9	80231570	80231589	chr9:80231570-80231589	0	GGACCAGTCCAGGCAAGCCC	3	1	0	B1	-	.
chr9	80232696	80232717	chr9:80232696-80232717	0	AAGCAAGCCCTGACACAAGTCT	1	1	2	D2	-	dELS
chr9	80234742	80234762	chr9:80234742-80234762	0	AGGCAAGTTTTCTGCAAGCCT	1	2	1	CD	1.0	dELS
chr9	80235424	80235454	chr9:80235424-80235454	0	AAAATAGCTTCAGACACAATAAGGCATTTCC	1	2	11	AA2	-	.
chr9	80236105	80236132	chr9:80236105-80236132	0	GAGCAAATTTGATAATGTAAAGTTGTCC	1	2	8	AA2	-	.
chr9	80242397	80242427	chr9:80242397-80242427	0	GAATAAGCTAGAAAACTAGCAAAACTAGCTG	1	3	11	ACC1	-	.
chr9	80247833	80247854	chr9:80247833-80247854	0	AGGCAAGCTTGATGACTTTCTA	1	3	2	ACC1	1.0	.
chr9	80250994	80251026	chr9:80250994-80251026	0	GGGGTTGTTTGTTTTTTTCTTGTAAATTTGTTT	1	2	13	AA2	-	.
chr9	80255532	80255557	chr9:80255532-80255557	0	GTGTTTGCTTTCCCAGAAACAAGTTC	1	2	6	AD4	1.0	.
chr9	80257849	80257880	chr9:80257849-80257880	0	AAGCTTGTCTTATTTTAATCATGAAATTTTTC	1	2	12	AA1	-	.
chr9	80259354	80259383	chr9:80259354-80259383	0	AAACATGTCTCCCAGAACTTAAAATATTTT	2	2	10	AA1	-	.
chr9	80262551	80262579	chr9:80262551-80262579	0	AAGCAATCTTGAGAAAGAAAAACAAACTT	1	2	9	AA2	-	.
chr9	80270169	80270189	chr9:80270169-80270189	0	AATCATCTTTAGAGCTAGTTC	2	2	1	AD1	-	.
chr9	80270861	80270892	chr9:80270861-80270892	0	AGACTGGCCCTCCCTGAATAAGAGGCAATTCT	1	2	12	AB2	1.0	.
chr9	80271430	80271449	chr9:80271430-80271449	0	GAATATTTTTAAACTAGCTT	2	2	0	AA1	1.0	.
chr9	80271627	80271657	chr9:80271627-80271657	0	AGGCATGTCTTACATGGCAGCAGGCAAGAGA	1	3	11	CDD3	2.0	.
chr9	80273469	80273492	chr9:80273469-80273492	0	GGGAAAGCCTTTCCAGACATGATC	1	2	4	AD3	2.0	.
chr9	80276744	80276766	chr9:80276744-80276766	0	GAATTAGTTCAGGGGACAAATCC	1	2	3	AA2	1.0	.
chr9	80279414	80279442	chr9:80279414-80279442	0	AGGCAATTTTTATCCTGTTGGGCATTTTT	1	2	9	AA2	-	.
chr9	80281422	80281445	chr9:80281422-80281445	0	ATACAAGTTCACAAGAATTTGCCT	1	2	4	AD2	-	.
chr9	80283656	80283681	chr9:80283656-80283681	0	AACCTAGTCACAGTAATAGCAAGTTT	1	3	6	CCD1	-	.
chr9	80287694	80287716	chr9:80287694-80287716	0	AACAAAGTCCAGGAAACATGCCA	1	3	3	ACD1	1.0	.
chr9	80288379	80288401	chr9:80288379-80288401	0	CAGCATGCCTTGGGGACATCACC	1	3	3	ACD2	-	.
chr9	80290275	80290296	chr9:80290275-80290296	0	AAGCATGCTTAGATACATTCTC	2	2	2	AD1	2.0	.
chr9	80290402	80290429	chr9:80290402-80290429	0	AGGCAAGTCTCATTTGTAGGACTTTATA	1	3	8	ACD2	1.0	.
chr9	80291106	80291132	chr9:80291106-80291132	0	GGACAAGCAGAATTACAGGGCATGCTA	1	3	7	CCD2	-	.
chr9	80292193	80292224	chr9:80292193-80292224	0	GGGGTTGTTTTTTTTTCCTTGTAAATTTGTTT	1	2	12	AA2	2.0	.
chr9	80293100	80293125	chr9:80293100-80293125	0	GAACAAGTTATATCCTGGACATTCTA	1	3	6	ACC1	-	.
chr9	80297121	80297149	chr9:80297121-80297149	0	AGACAAATTTACAAGATAAAAACAACCCC	1	2	9	AA2	1.0	.
chr9	80297653	80297679	chr9:80297653-80297679	0	GATCATGTTCTTTGAGGGGACATATTT	1	2	7	AD3	1.0	.
chr9	80302878	80302900	chr9:80302878-80302900	0	GAACTTGTTTGAAGGGATAGTCT	1	1	3	A2	-	.
chr9	80313272	80313302	chr9:80313272-80313302	0	GGGCAGGTTTGTTGTAGAAGTAAACTTGTGT	1	2	11	BD2	-	.
chr9	80316639	80316668	chr9:80316639-80316668	0	AGACATGTTTAATTAGGATAACACATATTT	2	2	10	AD1	-	.
chr9	80317747	80317771	chr9:80317747-80317771	0	AAATATGTTTATTACAGATTTGCCC	1	2	5	AA2	-	.
chr9	80318305	80318336	chr9:80318305-80318336	0	GAGCAAGCCCGATGTCTAATGAGAACAGACTA	1	3	12	ABC2	-	.
chr9	80326399	80326419	chr9:80326399-80326419	0	TGACAAGCCCTTAGGTAGTCT	1	3	1	ACC2	1.0	.
chr9	80327837	80327862	chr9:80327837-80327862	0	AGGCTTACCCTTGCAGAAACTTGCAC	1	2	6	AD2	1.0	.
chr9	80328035	80328058	chr9:80328035-80328058	0	AAACATGCTAAGTAAAAGAAGCCA	1	3	4	ACC2	-	.
chr9	80329396	80329421	chr9:80329396-80329421	0	TAGCCTGTCTAAATGATGACTTGCTC	1	3	6	BCC1	-	.
chr9	80330216	80330248	chr9:80330216-80330248	0	AGATTTGATTAGCAATAAGACAGAGGCAAGTTT	1	2	13	AD1	-	.
chr9	80331115	80331146	chr9:80331115-80331146	0	TGAATTGCTGGAGGGTTGATGTGAACAAGTCT	1	3	12	ACC1	1.0	.
chr9	80331862	80331886	chr9:80331862-80331886	0	AATATTGCCTTTGGTAGGCTTGTTA	1	3	5	ACD1	-	.
chr9	80338079	80338100	chr9:80338079-80338100	0	AAAAAAGCTGACAGACTTGCTA	1	3	2	ACC1	-	.
chr9	80338754	80338780	chr9:80338754-80338780	0	AGGCAAGTCCTGGTGCTGTGCTAGGCT	1	2	7	DD1	-	.
chr9	80339029	80339048	chr9:80339029-80339048	0	AGACATTTCTAGACATACCC	1	2	0	AA2	1.0	.
chr9	80342149	80342177	chr9:80342149-80342177	0	AAACATCCTTCACCTATAAGGACATGCAT	1	2	9	AD2	1.0	.
chr9	80345336	80345359	chr9:80345336-80345359	0	AAGCTTGCTTAGGTAAACAAAGCA	1	3	4	ACD2	1.0	.
chr9	80347778	80347808	chr9:80347778-80347808	0	AGACAAGTTTGCAGCTCCACTTGGCAAATCA	1	3	11	ACC1	1.0	.
chr9	80348567	80348589	chr9:80348567-80348589	0	CAGCATGTTGGCCAGGCTGGTCT	1	3	3	BCC1	1.0	.
chr9	80351246	80351274	chr9:80351246-80351274	0	AAAATAATTTGTGGATAGTGAGCATGTTT	2	2	9	AA1	-	.
chr9	80357492	80357512	chr9:80357492-80357512	0	AGGCATGCTAGTGGCAACTTT	2	3	1	ACC1	-	.
chr9	80360397	80360425	chr9:80360397-80360425	0	AAACAAGATCAGCGAGAAAGGGCAAGGCC	1	2	9	DD2	1.0	.
chr9	80361647	80361669	chr9:80361647-80361669	0	AACCTTGTTTCTCAGGCTTATTT	1	2	3	AD3	-	.
chr9	80361866	80361885	chr9:80361866-80361885	0	TAGCATGTCAGAGCAAATTT	4	3	0	ACC1	1.0	.
chr9	80362453	80362477	chr9:80362453-80362477	0	AAACATGTTGAGATAAAATTTGTCA	1	3	5	ACC2	-	.
chr9	80364873	80364902	chr9:80364873-80364902	0	AGACTATCCCTGTTTGCAGAAAACATGATC	1	2	10	AD2	-	.
chr9	80366347	80366371	chr9:80366347-80366371	0	AAGCTTTTCCTAAGAAGGCTTGACT	1	2	5	AD2	-	.
chr9	80366401	80366433	chr9:80366401-80366433	0	GGACTTGTTGGCATTGACACGTGTGGCTTGCTG	1	3	13	CCC	-	.
chr9	80366468	80366488	chr9:80366468-80366488	0	AAGCTAATCTTGAACCTGTTC	1	2	1	AB2	-	.
chr9	80367018	80367043	chr9:80367018-80367043	0	AAACATGATTTATGAGAGACTTGCAT	1	2	6	DD2	2.0	.
chr9	80367999	80368027	chr9:80367999-80368027	0	AGGCATGCTTCTCTCACATGGGCTTGCCT	2	0	9	0	1.0	.
chr9	80369626	80369648	chr9:80369626-80369648	0	GAAAATGCTCTACAAACTAACTC	1	2	3	AA2	1.0	.
chr9	80370968	80370988	chr9:80370968-80370988	0	AAAAATGTTTTAGACAAGTTG	1	2	1	AC2	-	.
chr9	80376436	80376462	chr9:80376436-80376462	0	TACTATGCTCCTCACTGAAGCATGTCT	1	3	7	ACD1	-	dELS
chr9	80376711	80376732	chr9:80376711-80376732	0	GAATATGTTTTCAAACTGGCTC	2	2	2	AB3	-	.
chr9	80377122	80377148	chr9:80377122-80377148	0	AGGCCTGCCTACTACATAGGATTGTTT	1	2	7	AB2	-	.
chr9	80377307	80377336	chr9:80377307-80377336	0	AGATATGTTCCTTTCCTATGAGGAATGTCT	1	2	10	AA2	1.0	.
chr9	80378602	80378628	chr9:80378602-80378628	0	AAACAAGGCTGATGATCAAATAAGCCT	1	2	7	AD2	1.0	.
chr9	80381753	80381776	chr9:80381753-80381776	0	AAGCTTCCTTCATAAAACATGCTT	1	1	4	A2	1.0	.
chr9	80384543	80384573	chr9:80384543-80384573	0	AGGCAAGTCAGAGCAGCTGGGAAACTTTTTC	1	2	11	AC2	1.0	.
chr9	80386270	80386294	chr9:80386270-80386294	0	GAACATGTTTTTAAAAGACATACTC	2	1	5	A1	-	.
chr9	80389524	80389549	chr9:80389524-80389549	0	TGGCTTGTTGGGAGAAAAACATCCTC	1	3	6	ACC1	-	.
chr9	80390646	80390673	chr9:80390646-80390673	0	AAACAAATTTACAAGAAAAAACTAACCC	1	2	8	AA2	1.0	.
chr9	80398433	80398460	chr9:80398433-80398460	0	AATTTAGCCTAAGTTATTGAACTTGTTG	1	3	8	ACD1	-	.
chr9	80399755	80399779	chr9:80399755-80399779	0	AGGCTTGCCTATTGCAAATAATCTC	1	2	5	AA1	-	dELS
chr9	80401008	80401030	chr9:80401008-80401030	0	AAACAAACCTGAAAAACTAGTTC	1	1	3	A2	-	dELS
chr9	80402213	80402243	chr9:80402213-80402243	0	AAGGAAGCTCCATGATCTGTTGAACAAGTGT	1	2	11	AD3	-	.
chr9	80402525	80402551	chr9:80402525-80402551	0	AAGCATTCCCAGACGCAGGTCAAGTTC	1	2	7	AD2	1.0	.
chr9	80402559	80402591	chr9:80402559-80402591	0	GAACAACTCTCTCAGTGCTTTCACAGCTAGTTA	1	3	13	ACC2	-	.
chr9	80407597	80407625	chr9:80407597-80407625	0	AAACAAGTCTATTTAAGGTAAATTATCCT	1	2	9	AA1	-	.
chr9	80409106	80409126	chr9:80409106-80409126	0	GTGCTACCTCAAAACATGCCT	2	2	1	AD1	1.0	.
chr9	80409626	80409653	chr9:80409626-80409653	0	GAAATTGTCTTAAGAAAAAAGCAAGTCT	1	1	8	A1	2.0	.
chr9	80411464	80411486	chr9:80411464-80411486	0	AGAATTGTTTCCTAAACTATTCT	1	2	3	AA2	-	.
chr9	80415601	80415626	chr9:80415601-80415626	0	AGGTATGTTCCTTCAATAACTAGTTT	1	2	6	AC2	1.0	.
chr9	80415785	80415813	chr9:80415785-80415813	0	AAGCATACTTGATTGTGGTGGATAAGCTT	1	2	9	AA2	-	.
chr9	80415995	80416025	chr9:80415995-80416025	0	GGACTAGCTTCAACAGGAAAGGTACCAGCTC	1	2	11	BD1	-	.
chr9	80422760	80422790	chr9:80422760-80422790	0	GAACTTGCTGGCCTTTTCATCAGACATTTCA	1	3	11	ACC1	-	.
chr9	80425744	80425767	chr9:80425744-80425767	0	AATCAAGCCCTGTTGAAATTGTCC	1	2	4	AD2	-	.
chr9	80427363	80427385	chr9:80427363-80427385	0	GAACTTGCTTTAAATGCAACTTC	1	2	3	AD1	1.0	.
chr9	80428766	80428793	chr9:80428766-80428793	0	GAACTAGCTGATGTCGTAAAAGAAGTCT	1	2	8	AC2	1.0	.
chr9	80431838	80431863	chr9:80431838-80431863	0	AGGCTTGCCAATTGCTCAACAAGCCC	1	2	6	CC	1.0	.
chr9	80431886	80431907	chr9:80431886-80431907	0	AGACTTTCTTCCAGGCAGGTTC	1	2	2	AB2	1.0	.
chr9	80434546	80434570	chr9:80434546-80434570	0	GGGCAAGTCAGTGGAAAGCTGGTCT	1	2	5	BC2	1.0	.
chr9	80435662	80435687	chr9:80435662-80435687	0	GAACTTGTTCAGTTAACAAAATGCTT	1	2	6	AC1	-	.
chr9	80437039	80437064	chr9:80437039-80437064	0	AGGTTAGTTCTAGAAGAGGCAAGTAT	1	2	6	AD3	-	.
chr9	80437220	80437245	chr9:80437220-80437245	0	GGTCTAGTTTGCAAGTACACTTGTCT	1	2	6	DD2	-	.
chr9	80439264	80439286	chr9:80439264-80439286	0	AAGTAAGTTTTTAAAGCTACCCT	1	2	3	AA2	1.0	.
chr9	80443362	80443384	chr9:80443362-80443384	0	AAGCTTCCTTTCAAGAAATGCTT	1	2	3	AA2	-	.
chr9	80443785	80443809	chr9:80443785-80443809	0	ACTCTTGTTTTACATGAGCTTGTTA	1	3	5	CDD2	-	.
chr9	80444723	80444755	chr9:80444723-80444755	0	TAACTTGTCCTATTGGCACTTATAAACTCTTTT	1	3	13	ABC2	-	.
chr9	80446657	80446678	chr9:80446657-80446678	0	GAGCTACTCTTTAGACATCTCC	1	2	2	AA2	2.0	.
chr9	80450254	80450281	chr9:80450254-80450281	0	AAGATTGTTTGACAGAAACAGCAAGTTG	1	3	8	ACC1	-	.
chr9	80453405	80453437	chr9:80453405-80453437	0	AAACAAATTTACAAGAGAAAAACAAACAAATCC	1	2	13	AA2	3.0	.
chr9	80458134	80458159	chr9:80458134-80458159	0	GAGCATGTTCTTTGTAGTTCTTGTTC	1	2	6	DD1	1.0	.
chr9	80458696	80458728	chr9:80458696-80458728	0	AGGCTTGCTTCCTATTTTTTCCTGAAGATTCTT	2	2	13	AA1	1.0	.
chr9	80458881	80458909	chr9:80458881-80458909	0	AAACATGTTTTCAAAAATTGAATGTGTTT	2	2	9	AB1	2.0	.
chr9	80460487	80460508	chr9:80460487-80460508	0	GAACTTGACCAAAGGGAAGTCT	1	2	2	AD2	1.0	.
chr9	80460645	80460665	chr9:80460645-80460665	0	TGACTAGTTTGAGGCAATTTA	1	3	1	ACC1	2.0	.
chr9	80464758	80464788	chr9:80464758-80464788	0	ACACATGCCTTTCACAGACATGAGTATGTTT	1	2	11	AD2	2.0	.
chr9	80465121	80465141	chr9:80465121-80465141	0	TAAATTGCCTCAAACTAGTCA	1	3	1	ACC1	2.0	.
chr9	80465376	80465402	chr9:80465376-80465402	0	AAGCTTGCTCCCTTATAGAGACAGTTC	1	2	7	AB1	-	.
chr9	80465402	80465433	chr9:80465402-80465433	0	CAGCATGCTCTTGAAAGCATAAAGGCTGCCTT	1	3	12	ABC2	-	.
chr9	80467603	80467624	chr9:80467603-80467624	0	AGAGTAGTTTCTAGACTTGTGT	1	2	2	AD3	-	.
chr9	80468318	80468345	chr9:80468318-80468345	0	GGACTGGCTTCTAATGGAAAGCTTATCT	1	2	8	AB2	-	.
chr9	80470725	80470749	chr9:80470725-80470749	0	AAACTAGTTTTTCTTAAATATGTAC	2	2	5	AD1	1.0	.
chr9	80474056	80474082	chr9:80474056-80474082	0	GAACATGTCAAGTCATGTGAATAGTTT	1	3	7	ACC2	1.0	.
chr9	80479533	80479555	chr9:80479533-80479555	0	GAACGAGTTTCTGGAGTAAGTTT	1	2	3	AB2	-	.
chr9	80480030	80480052	chr9:80480030-80480052	0	ATACTAGTCCACAAATCAAGTTT	1	2	3	DD2	-	.
chr9	80482037	80482058	chr9:80482037-80482058	0	AGGGTTGCTTCAGGTCTAGTCT	1	2	2	AD2	1.0	.
chr9	80482323	80482355	chr9:80482323-80482355	0	AGACCTGCTCCAGGGACTAAGATAGACATGTCT	2	1	13	B1	1.0	.
chr9	80483113	80483139	chr9:80483113-80483139	0	TGGCAAGCCTGCCACCTGAACATGGGT	1	3	7	CDD3	2.0	.
chr9	80483818	80483839	chr9:80483818-80483839	0	CAACTTGCCTGCAAGCACACTT	1	3	2	ABC2	-	.
chr9	80485918	80485940	chr9:80485918-80485940	0	AAACATGATCTAAGAGCCAGCTT	1	2	3	BD2	-	.
chr9	80489402	80489423	chr9:80489402-80489423	0	GAAAATGTTTAAAAACAAACTC	1	2	2	AA2	-	.
chr9	80489985	80490004	chr9:80489985-80490004	0	TGACTTGCCTAAGCTTACAT	2	3	0	ACD2	1.0	.
chr9	80491265	80491289	chr9:80491265-80491289	0	TGACAAGTTTCTCTGAGACATGCAG	1	3	5	CCD1	-	.
chr9	80493369	80493396	chr9:80493369-80493396	0	TGGCAAGCCTGAGTGCCTTAGTTTGTTT	1	3	8	ACC2	1.0	.
chr9	80498193	80498225	chr9:80498193-80498225	0	GGGCACGTCCTGCAAAATCCAAGGGAAAAGCCC	1	2	13	AB2	2.0	.
chr9	80501282	80501306	chr9:80501282-80501306	0	GAAGCAGTCTATATGGAGCTAGTTC	1	2	5	AB4	-	.
chr9	80504247	80504275	chr9:80504247-80504275	0	AGACTTGTAGAGTGACAGGAAGCTTGCCC	1	2	9	CD	-	.
chr9	80509203	80509222	chr9:80509203-80509222	0	AAACTAATTGAAACATGTCA	3	3	0	ACC2	-	.
chr9	80510298	80510325	chr9:80510298-80510325	0	GCACTTGCTATGTGACAGGAACTTGCTA	1	3	8	CCD1	-	.
chr9	80514294	80514321	chr9:80514294-80514321	0	GGGGTTGTTTTTTCCTGTAAATTTGTTT	1	2	8	AA2	2.0	.
chr9	80527091	80527119	chr9:80527091-80527119	0	GAACTTCCCCAACATAGCTAGACATGCCG	1	2	9	AC2	1.0	.
chr9	80527585	80527610	chr9:80527585-80527610	0	GAACAAGTCTGCCAAATAACAAGCTA	1	2	6	CC	1.0	.
chr9	80530912	80530937	chr9:80530912-80530937	0	AGTCTTATCTGAGACAAGGCAAGTTC	1	2	6	AD1	1.0	.
chr9	80532192	80532223	chr9:80532192-80532223	0	CAGCATTTTTGTCAAAGCCATTCAACAAGTCT	1	3	12	ACC2	2.0	.
chr9	80533653	80533684	chr9:80533653-80533684	0	AAACAAATTTACAAGAAAAAACAAACAACCCC	1	2	12	AA2	-	.
chr9	80539333	80539359	chr9:80539333-80539359	0	AAGCCTGCCCTAAGTACTGACATGCCA	1	3	7	BCC1	-	.
chr9	80540910	80540939	chr9:80540910-80540939	0	AAACAAGTTTACTTTGTGTTCAAAATGTTT	1	2	10	AC1	1.0	.
chr9	80541799	80541819	chr9:80541799-80541819	0	AAGCATGTCAAGGAATTGCTT	1	2	1	AC2	-	.
chr9	80542390	80542418	chr9:80542390-80542418	0	GAACTAATTTTTGATAATTAAACATTTTT	1	2	9	AA2	1.0	.
chr9	80544572	80544592	chr9:80544572-80544592	0	AGACAAGCTATTGGCAGGTCT	1	3	1	BCC1	-	.
chr9	80547717	80547738	chr9:80547717-80547738	0	GGGCTTATCTTTGAGCATGCCA	1	2	2	AC2	1.0	.
chr9	80548797	80548824	chr9:80548797-80548824	0	CTCCAAGTTTCCAGACTTAAGCAAGTCC	1	3	8	CDD2	-	DNase-H3K4me3
chr9	80550435	80550454	chr9:80550435-80550454	0	CAGCAAGTCCAAACTGCTCT	1	3	0	ABC2	1.0	.
chr9	80553212	80553239	chr9:80553212-80553239	0	AAAGATGTCTGGTGCCCAGAACAAGCTA	1	2	8	AC2	-	.
chr9	80553699	80553728	chr9:80553699-80553728	0	GAATTTGCCCAGAGTCTTTTAGTCAAGTTT	1	2	10	AD2	-	.
chr9	80553739	80553770	chr9:80553739-80553770	0	AAACATCATTTTATTCATGGAAGAACATGTTC	2	2	12	AD1	-	.
chr9	80554865	80554887	chr9:80554865-80554887	0	AAACATTCCAAAGAAACAAGTCA	1	3	3	ACC2	-	.
chr9	80556609	80556632	chr9:80556609-80556632	0	AGACCTGCTCTCTTTAGCTTGTCA	1	3	4	BCC1	-	.
chr9	80557110	80557131	chr9:80557110-80557131	0	AGGGATGCTCTGATGCAAGTTC	1	2	2	AD2	1.0	.
chr9	80557392	80557423	chr9:80557392-80557423	0	AAGCTTGCTCAAGGGCCAAGGCAGGAATCCTC	2	2	12	AA1	2.0	.
chr9	80559346	80559371	chr9:80559346-80559371	0	TCACTTGTTCTAGGGGGAGCAAGCCA	1	3	6	CCD1	1.0	.
chr9	80559896	80559917	chr9:80559896-80559917	0	TAACATGTCACTGAGCATTTCT	2	3	2	ACC1	-	.
chr9	80560760	80560787	chr9:80560760-80560787	0	AAACTAGATACAATTGTAAGGCAAGTTA	1	3	8	CCD2	-	.
chr9	80563483	80563514	chr9:80563483-80563514	0	GAGGAAGCTTTGTATATGTCAGGGACATTTTT	1	2	12	AA2	2.0	.
chr9	80564750	80564779	chr9:80564750-80564779	0	GAGCATCTTCAGTCCTGCAGGAGCTTCTCC	1	2	10	AA2	-	.
chr9	80565641	80565667	chr9:80565641-80565667	0	AAACATAATCAAGATAGAGGCTAGTTT	2	2	7	AD1	-	.
chr9	80566043	80566065	chr9:80566043-80566065	0	CTAATTGTTCAACAGGCTTGCCC	1	3	3	ACD1	-	.
chr9	80568532	80568557	chr9:80568532-80568557	0	GGGCTGGTTTCATGGAAGACAATTTT	1	2	6	AB2	2.0	.
chr9	80569428	80569447	chr9:80569428-80569447	2	GAACATGACTGCACATGTCT	3	2	0	DD2	-	.
chr9	80572651	80572682	chr9:80572651-80572682	0	AAACAATTCTGGTAATATGACAAAACAAGGTT	1	2	12	AD2	-	.
chr9	80579961	80579993	chr9:80579961-80579993	0	GGGGTTGCTTGTTTTTTTCTTGTAAATTTGTTT	1	2	13	AA2	-	.
chr9	80581006	80581025	chr9:80581006-80581025	0	GAGCTAGTCCAAATTACTTT	1	2	0	AA1	-	.
chr9	80581793	80581820	chr9:80581793-80581820	0	TAACATTTTCTATTCCAATAACAAGCCT	1	3	8	ACC2	1.0	.
chr9	80582555	80582587	chr9:80582555-80582587	0	GAAGTAGCTTCCTGTTCTGTAATGAATATGCCT	1	2	13	AA2	1.0	.
chr9	80583176	80583195	chr9:80583176-80583195	0	AGGCAACTCCAAAAATGCCT	1	2	0	AA2	1.0	.
chr9	80584068	80584092	chr9:80584068-80584092	0	AGGCCAGTTTATGAAAGGCTGGCTT	1	2	5	BB2	-	.
chr9	80588413	80588432	chr9:80588413-80588432	0	TAACATGTTATGGCAAGTTG	3	4	0	CCCC	1.0	.
chr9	80589697	80589729	chr9:80589697-80589729	0	AAATTTCCTTTGTTTCTCTGAATAGGCATGTTT	2	2	13	AA1	1.0	.
chr9	80590016	80590037	chr9:80590016-80590037	0	AAATTAGTTTCCAAACATATTT	1	2	2	AA2	1.0	.
chr9	80590972	80591004	chr9:80590972-80591004	0	AGAATAGCCCATGACTATACTCTGGAATAGCCC	1	2	13	AA2	-	.
chr9	80593870	80593894	chr9:80593870-80593894	0	GAGGTAGTCTCAGATGGACTTCCCT	1	2	5	AA2	-	.
chr9	80594194	80594216	chr9:80594194-80594216	0	GAAAATGTCTCCAAGGCATGTCA	1	2	3	AC2	1.0	.
chr9	80601115	80601142	chr9:80601115-80601142	0	AAACTTGCTTCTTCTCTTAAGCTAGTTA	1	1	8	C1	1.0	.
chr9	80602270	80602301	chr9:80602270-80602301	0	AAAATAGCTTTGGTATTGTCAAAAACAAATCT	1	2	12	AA2	-	.
chr9	80602535	80602563	chr9:80602535-80602563	0	AGAGTTGTTCGGCATTTTGGCGCTTGCTT	1	2	9	AD2	2.0	.
chr9	80607333	80607353	chr9:80607333-80607353	0	GGGCAAGTTGGTGATATGTTC	1	3	1	ACC2	-	.
chr9	80608305	80608326	chr9:80608305-80608326	0	GGCCTAGACTCAAAGCTAGCCC	1	2	2	DD1	-	.
chr9	80616104	80616127	chr9:80616104-80616127	0	GGGCTAGTTTTGCCAAGGATGTCT	1	1	4	A2	-	.
chr9	80616308	80616339	chr9:80616308-80616339	0	AGGCATGTCGTTCAATTCCACTAAGCTTCCCT	1	2	12	AC2	2.0	.
chr9	80623524	80623550	chr9:80623524-80623550	0	TAACATGCTCATATAACCAGCTATTTC	1	3	7	ACC1	-	.
chr9	80624708	80624735	chr9:80624708-80624735	0	AAACAAGTTTCCTCTGGAAACCTAGTCT	1	1	8	D2	1.0	.
chr9	80626601	80626631	chr9:80626601-80626631	0	GAGCCAGTCCTTTTTGATATTGAACAATTTT	1	2	11	AB3	-	.
chr9	80627728	80627748	chr9:80627728-80627748	0	GAAAATGTCCTAAGCAAGACC	1	2	1	AD3	1.0	.
chr9	80631245	80631277	chr9:80631245-80631277	0	GAGCATGTGTAGCTAATTTGACCAAACATATTT	1	2	13	AD2	-	.
chr9	80634132	80634160	chr9:80634132-80634160	0	GGACTAGTTAGATATTTTGCAAAATGTCT	1	3	9	ACC2	1.0	.
chr9	80639780	80639803	chr9:80639780-80639803	0	AAACAAGTTCCAATGAACAACACA	1	3	4	ACD2	-	.
chr9	80642676	80642701	chr9:80642676-80642701	0	AGGCTTGGTTGACGTCAGTCTAGCTC	1	2	6	DD2	1.0	.
chr9	80642886	80642908	chr9:80642886-80642908	0	GGACTTGTCTCAGAATCCTGTCC	1	2	3	BD1	-	.
chr9	80646103	80646125	chr9:80646103-80646125	0	AGACAATTCTAGAAGACAAGTAT	1	2	3	AD2	-	.
chr9	80649662	80649688	chr9:80649662-80649688	0	TGGCTTGCCCCCAAATCTGGCAAGCAC	1	3	7	CCD1	-	.
chr9	80651412	80651432	chr9:80651412-80651432	0	TGACTTGTTCTTATCTTGTTT	1	3	1	CCD2	1.0	.
chr9	80651491	80651513	chr9:80651491-80651513	0	TAACTAACTCTAGAAACTAGTCT	1	2	3	AC1	-	.
chr9	80652997	80653025	chr9:80652997-80653025	0	GGGGTTGCTTTTTTCTTCTAAATTTGTTT	1	2	9	AA2	-	.
chr9	80654956	80654988	chr9:80654956-80654988	0	GGGGTTGTTTGTTTTTTTCTTGTAAATTTGTTT	1	2	13	AA2	1.0	.
chr9	80655578	80655602	chr9:80655578-80655602	0	AGGATTGCCTTGGCGATGCAAGCTC	1	2	5	AD2	3.0	.
chr9	80658499	80658531	chr9:80658499-80658531	0	GGGCTTCCCTTTGTGGGTAACCTGAGCTTTCTT	1	2	13	AA2	2.0	.
chr9	80659657	80659680	chr9:80659657-80659680	0	TGCTTTGTTTACCTAAGCAAGCCT	1	3	4	ACD1	-	.
chr9	80662564	80662596	chr9:80662564-80662596	0	GGGCTTCCCTTTGTGGGTAACCTGAGCTTTCTT	1	2	13	AA2	-	.
chr9	80666794	80666824	chr9:80666794-80666824	0	AAGCATGGTGGAAGGTGAAGCAAACATGTCC	1	2	11	CD	-	.
chr9	80669028	80669047	chr9:80669028-80669047	0	AAATATGTTCAGACTTATTT	1	2	0	AA2	1.0	.
chr9	80669655	80669686	chr9:80669655-80669686	0	GGGCAATTTCCAGGCCCCTGGAAGATATGTTT	1	2	12	AA2	-	.
chr9	80669696	80669727	chr9:80669696-80669727	0	GGGCATGACACTGTGCTCTGCAGGACTTGTTC	1	2	12	CD	-	.
chr9	80676904	80676923	chr9:80676904-80676923	0	AGACTAGCCTGGGCAAGATG	3	2	0	CD	1.0	.
chr9	80679065	80679086	chr9:80679065-80679086	2	ATTCTTGTCCCTGGACATGTTC	1	2	2	DD4	-	dELS,CTCF-bound
chr9	80679217	80679243	chr9:80679217-80679243	0	AAATAAGTTCAGTACAAGAACAGGCTC	1	2	7	AB3	1.0	.
chr9	80680314	80680339	chr9:80680314-80680339	0	GGGCTATCTAAATTAAGAGCATGCCT	1	2	6	AC1	1.0	.
chr9	80680945	80680971	chr9:80680945-80680971	0	AGACATGCCCTCAAATCAACTATGTTT	2	2	7	AD1	-	.
chr9	80682595	80682621	chr9:80682595-80682621	0	AGGCTTTCTTCTTATTTAGACATCCTT	1	2	7	AA2	2.0	.
chr9	80689537	80689558	chr9:80689537-80689558	0	AAGCTTATTTCTGGAATTGTTT	1	2	2	AA2	-	.
chr9	80699534	80699564	chr9:80699534-80699564	0	AGGCAAGTCAGGCAGGTATGCAGAGTTGTCA	1	3	11	ACC2	-	dELS
chr9	80700224	80700251	chr9:80700224-80700251	0	GAACTAGTTTCAATAATCTGGAAAGTTC	1	2	8	AC1	-	.
chr9	80701103	80701128	chr9:80701103-80701128	0	AGATTAATTCCATAAAAAGCAAGTCT	1	2	6	AA1	1.0	dELS
chr9	80703563	80703593	chr9:80703563-80703593	0	AAGCAAATCTGTGGGTTAATAGGACAATTTT	1	2	11	AA2	4.0	.
chr9	80708816	80708847	chr9:80708816-80708847	0	AGGCTTTTTTTATTTCTTGGAGAAAATTGTCT	1	2	12	AA2	-	.
chr9	80714468	80714493	chr9:80714468-80714493	0	TGGCTAGTCTCATATAAAACAAATAC	1	3	6	ACD2	-	.
chr9	80716782	80716804	chr9:80716782-80716804	0	GGGCCTGCTTTTAGAATTAGCCC	1	2	3	AB2	-	.
chr9	80719657	80719683	chr9:80719657-80719683	0	AAATTAGCCTGAATTCAGGGAAAGCTT	1	2	7	AA2	1.0	.
chr9	80722941	80722961	chr9:80722941-80722961	0	CAACAAGTCTCTAGGAAGTTC	1	3	1	ACC2	1.0	.
chr9	80723011	80723043	chr9:80723011-80723043	0	CAACTTGCCTGTTACCATGTTGTAAAGTAGCTT	1	2	13	AC2	2.0	.
chr9	80723800	80723827	chr9:80723800-80723827	0	ATCCATGTCTCAAATCCAGGGCATGCTG	1	3	8	CDD2	1.0	.
chr9	80724819	80724839	chr9:80724819-80724839	0	CAACAAGTCTCTAGGAAGTTC	1	3	1	ACC2	-	.
chr9	80725493	80725524	chr9:80725493-80725524	0	AAACATGTCCTTCTTCACATGGTGACAAGCAA	1	3	12	CCD1	-	.
chr9	80728486	80728514	chr9:80728486-80728514	0	ATACTAGTTTTGACCTCAAAAACTTGTAT	1	2	9	DD3	1.0	.
chr9	80729251	80729280	chr9:80729251-80729280	0	AGAGATTCTTTCTTCTGCTTGAGCTAGCCT	2	2	10	AA1	1.0	.
chr9	80729630	80729658	chr9:80729630-80729658	0	GAGAATGTCTTTCACCTGTAGGTAAGTCT	1	2	9	AA2	1.0	.
chr9	80730468	80730497	chr9:80730468-80730497	0	CAGCATCTCAGACTCTAAGTGAGCTAGTCC	1	3	10	ACC2	-	.
chr9	80734155	80734176	chr9:80734155-80734176	0	AAACAAGTCATGGAATATGCTA	1	3	2	ACC2	-	.
chr9	80735293	80735315	chr9:80735293-80735315	0	AGGCTAGCTAGTGAAGGATGCCA	1	3	3	ACC2	-	.
chr9	80742505	80742537	chr9:80742505-80742537	0	GGGGTTGTTTGTTTTTTTTTTGTAAATTTGTTT	1	2	13	AA2	-	.
chr9	80749912	80749938	chr9:80749912-80749938	0	GAACTTGCATTAAGACAAAAGTTGCTT	1	2	7	AD2	1.0	.
chr9	80759572	80759599	chr9:80759572-80759599	0	AAACATGTTTTAGTACACAAAAATCTTC	2	2	8	AA1	-	.
chr9	80760254	80760276	chr9:80760254-80760276	0	AGACATGCTTCTTCAACATGGCA	1	3	3	CCD1	-	.
chr9	80762135	80762166	chr9:80762135-80762166	0	GAGCTTGCCAACCCGCCTGTGCCAGCATGCAT	1	3	12	CCD1	1.0	.
chr9	80763362	80763394	chr9:80763362-80763394	0	AGGCTTGTTTTTAGGAAGAATTTGAGGTTGTTG	1	2	13	AC1	2.0	.
chr9	80765886	80765907	chr9:80765886-80765907	0	AAGCATTTTTTTAAACAAGTTC	1	1	2	A2	1.0	.
chr9	80767596	80767626	chr9:80767596-80767626	0	AATCATGGCCGAAGGGAAAGCAAACATGTCC	1	2	11	DD1	2.0	.
chr9	80772315	80772337	chr9:80772315-80772337	0	CAGCTAGCTTGGGGAGCAAAATC	1	3	3	ACD2	1.0	.
chr9	80773479	80773508	chr9:80773479-80773508	0	AAACATCTTTAATTTCTCCAGAACTACTTT	1	2	10	AA2	1.0	.
chr9	80773596	80773619	chr9:80773596-80773619	0	AAGCGAGTTTTTCTAAACTTACTC	1	2	4	AB3	1.0	.
chr9	80774356	80774385	chr9:80774356-80774385	0	AAATATGTCCAGGTATGATAGTGCATGCCT	1	2	10	AD2	1.0	.
chr9	80782659	80782678	chr9:80782659-80782678	0	TGGCCAGCTTGAACATGTCT	4	2	0	BC3	1.0	.
chr9	80785139	80785158	chr9:80785139-80785158	0	AAACATCTCTGTACATGTTT	3	2	0	AD2	1.0	.
chr9	80785605	80785633	chr9:80785605-80785633	0	AAACAAATTTACAAGGAAAAAACAACCCC	1	2	9	AA2	-	.
chr9	80788119	80788144	chr9:80788119-80788144	0	TAAAATGCTCAGGAGAAAACATGTTG	1	3	6	ACC1	-	.
chr9	80794346	80794365	chr9:80794346-80794365	0	AAACAAACCCATGCTAGCCT	2	2	0	AD2	1.0	.
chr9	80794450	80794479	chr9:80794450-80794479	0	AGAGTAGACCAGTGATAAACGAGCAAGCCC	1	2	10	AD1	-	dELS
chr9	80795154	80795177	chr9:80795154-80795177	0	GAACAATCTTCTGGAAGCATCTTT	1	2	4	AA2	-	.
chr9	80798172	80798198	chr9:80798172-80798198	0	AAACTTGTGTCGTATTTAAACTTCCTT	1	2	7	AD2	-	.
chr9	80798883	80798907	chr9:80798883-80798907	0	ATAAAAGTCCCCAATGAGCTAGCTG	1	3	5	ACD1	-	dELS
chr9	80799372	80799393	chr9:80799372-80799393	0	GAATTTGTTTGAAAGCTTTTTC	1	2	2	AA2	-	.
chr9	80802999	80803029	chr9:80802999-80803029	0	ACCCTTGCCTCTCTGTTTCATAGGCATGTTA	1	3	11	CDD2	1.0	CTCF-only,CTCF-bound
chr9	80803821	80803842	chr9:80803821-80803842	0	AGACATCTCTATAAAATAGCCT	1	2	2	AA2	1.0	.
chr9	80807022	80807044	chr9:80807022-80807044	0	GAACTTTTTTTGTAAGTTAGCTT	1	2	3	AA2	-	.
chr9	80810384	80810411	chr9:80810384-80810411	0	GGTCTTGCTTTGTTGCCCAGGCTGGTCT	1	2	8	BD3	-	.
chr9	80817036	80817064	chr9:80817036-80817064	0	AAACTACTCCAAGCTAAAGGAGGAAGTTC	1	2	9	AA2	1.0	.
chr9	80819657	80819687	chr9:80819657-80819687	0	GGGCTTCATCCGTGGGATACAAGGCTAGTTC	1	2	11	AD1	1.0	.
chr9	80821536	80821559	chr9:80821536-80821559	0	AAACTTGATAAGAGCAGCAAGTCT	1	3	4	CCD2	-	.
chr9	80826263	80826282	chr9:80826263-80826282	0	AATCTTGTACAGGCATGTTC	3	2	0	DD1	-	.
chr9	80831505	80831537	chr9:80831505-80831537	0	AAATAATTTTTATACCTAGAAATAGACATGCCT	2	2	13	AA1	1.0	.
chr9	80837504	80837533	chr9:80837504-80837533	0	AAGCTAGCCACAGAAGTGGCCAACATATTC	1	3	10	ACC1	1.0	.
chr9	80840512	80840541	chr9:80840512-80840541	0	AGACATATATGGCCACCCAGGGGCTAGTCC	2	2	10	AD1	-	.
chr9	80841572	80841596	chr9:80841572-80841596	0	AGGCATCCCTTTAGGGGTCTTGTCC	1	2	5	AD2	-	.
chr9	80842517	80842538	chr9:80842517-80842538	0	CAGGAAGCTTGGAAGCTTGTCA	1	3	2	ACC1	-	.
chr9	80843268	80843296	chr9:80843268-80843296	0	TAAAATGCCTGTACAAAGAAAACTTGTCC	1	2	9	AC3	-	.
chr9	80844803	80844822	chr9:80844803-80844822	0	AAACTTGTCTGATCTTGTAT	2	2	0	DD1	-	.
chr9	80848840	80848861	chr9:80848840-80848861	0	AAGTTAGTTTTAAAACTTGGCT	1	2	2	AD3	3.0	.
chr9	80851010	80851032	chr9:80851010-80851032	0	GAAAAAGCTCCTGAAATATGCTT	1	2	3	AA2	-	.
chr9	80852020	80852049	chr9:80852020-80852049	0	AAAGTAACCTAAAACAAAAAAAGCAAGTTT	1	2	10	AA1	-	.
chr9	80852475	80852500	chr9:80852475-80852500	0	AACCAAGGCTCCTTGGAGACATGTCT	1	2	6	DD1	-	.
chr9	80853682	80853714	chr9:80853682-80853714	0	AAACTAGCTGCTAACTAAGTCACAAGCATGTTC	2	1	13	C2	2.0	.
chr9	80854129	80854151	chr9:80854129-80854151	0	AAACAATCTCGGAAAATATGCTT	1	2	3	AA2	1.0	.
chr9	80855588	80855620	chr9:80855588-80855620	0	AGGCAACTTTTGGGTGCAAAAGCAAGAATGCCC	1	2	13	AA2	1.0	.
chr9	80856530	80856559	chr9:80856530-80856559	0	CAGCTTGCTTCTTTTTGCTTAGAATTGCTT	1	2	10	AC2	1.0	.
chr9	80860085	80860110	chr9:80860085-80860110	0	AAACAAGTTTAGTATGTGATATGCTT	1	2	6	AC1	1.0	.
chr9	80860337	80860356	chr9:80860337-80860356	0	TGTGTTGCCCAGGCTTGTCT	2	3	0	ACD1	-	.
chr9	80860629	80860656	chr9:80860629-80860656	0	GAACTTGTATTATTTTCAAAACTTTCTT	1	2	8	AD2	2.0	.
chr9	80862587	80862615	chr9:80862587-80862615	0	AAAGAAGTTTTTTAAAGTAAAAAAAGTCT	1	2	9	AA2	-	.
chr9	80866447	80866472	chr9:80866447-80866472	0	AAAATAGTTTATTTTGAGGGTAGTCC	1	2	6	AA2	-	dELS
chr9	80866498	80866525	chr9:80866498-80866525	0	GGACTTACTTCAGATTAAAAACTTTCCT	1	2	8	AA2	-	.
chr9	80869240	80869272	chr9:80869240-80869272	0	AAACTTATCTGTTGTCCACTTGGGGACATATCT	1	2	13	AA2	-	.
chr9	80871788	80871810	chr9:80871788-80871810	0	GAAAATGTTTTCAAAGTATGTTT	1	2	3	AA2	-	.
chr9	80873026	80873046	chr9:80873026-80873046	0	GAACAATTTTAGAGCTTGTTT	1	1	1	A2	-	.
chr9	80874539	80874560	chr9:80874539-80874560	0	CCACATGCTTGCTGACTAGCTT	2	3	2	CCD1	1.0	dELS
chr9	80874617	80874642	chr9:80874617-80874642	0	GTGGTTGTCCTATTTAGAGCTAGTCT	1	2	6	AD4	1.0	.
chr9	80877334	80877364	chr9:80877334-80877364	0	AGATTTGTCTTAGTGCCTGGCAAACTGGTTT	1	2	11	AB3	-	.
chr9	80878281	80878310	chr9:80878281-80878310	0	AAACTAGTTTCTCATCCTGAAGTATAGTTC	1	2	10	AD1	-	.
chr9	80884592	80884614	chr9:80884592-80884614	0	GGAGTAGCTTAATAAATATGTTT	1	2	3	AA2	2.0	.
chr9	80887189	80887208	chr9:80887189-80887208	0	AGACATGTTCAAACAAACAA	3	3	0	ACD2	-	.
chr9	80887735	80887761	chr9:80887735-80887761	0	TGGCATGCTGCAGTGTTAAATAAGTTC	1	3	7	ACC2	1.0	.
chr9	80888693	80888715	chr9:80888693-80888715	0	AAATTACTTTTATAGACTTGCTC	1	2	3	AA1	-	.
chr9	80890464	80890491	chr9:80890464-80890491	0	TGGCTAGCCTAGGGAGAGGGACAAGGAT	1	3	8	CDD3	-	dELS
chr9	80891855	80891881	chr9:80891855-80891881	0	GAGCATGGTTCCTTCACAGAAAAGTTT	1	2	7	AD2	3.0	.
chr9	80891946	80891971	chr9:80891946-80891971	0	AAGTATACCTACCATTAGACTAGCCT	2	2	6	AA1	1.0	.
chr9	80893478	80893504	chr9:80893478-80893504	0	AAGCAAGTTTATTAGCAAAAATTGTTT	1	1	7	A2	-	.
chr9	80895690	80895721	chr9:80895690-80895721	0	AGACAAGATTAGATATTTCTCAAGAAATGCTC	1	2	12	AD2	-	.
chr9	80898290	80898315	chr9:80898290-80898315	0	GAAACAGTTCTTTCAAAAGCAAGCTG	1	3	6	ABC1	-	.
chr9	80901380	80901408	chr9:80901380-80901408	0	AAACAAATTTACAAGACAAAAACAACCCC	1	2	9	AA2	-	.
chr9	80906981	80907008	chr9:80906981-80907008	0	GAGCCAGCCCACTGGGCCAAAATTGCTC	1	2	8	AB2	-	.
chr9	80908967	80908988	chr9:80908967-80908988	0	AAACAAATTTCTGGACAAATTT	1	2	2	AA2	-	.
chr9	80912759	80912784	chr9:80912759-80912784	0	AAGCTAATTTTTATCTGAACCAGCTC	1	2	6	AB2	-	.
chr9	80913080	80913100	chr9:80913080-80913100	0	GAACAAGTTCAATACCTGTCC	1	2	1	BD1	2.0	.
chr9	80918097	80918125	chr9:80918097-80918125	0	AAACAAATTTACAAGAAAAAAACAACCCC	1	2	9	AA2	-	.
chr9	80919992	80920011	chr9:80919992-80920011	0	AAACTAGCTTCAACTTGTAT	3	2	0	CD	-	.
chr9	80920797	80920821	chr9:80920797-80920821	0	AGACTTGCTTAACACAGAATTGCCA	1	2	5	AC1	1.0	.
chr9	80922182	80922214	chr9:80922182-80922214	0	GAAAAAGTTATTGTGTATTCCCTCGGCTTGTCT	1	3	13	ACC1	-	.
chr9	80924172	80924191	chr9:80924172-80924191	0	AGTCTACCCTGAGCTTGTTT	2	2	0	AD1	-	.
chr9	80924938	80924958	chr9:80924938-80924958	0	GAGCAGGTCCCAAGCTAACCT	1	2	1	AB2	-	.
chr9	80925035	80925056	chr9:80925035-80925056	0	AGAGATGTTCTGGGGGTTGCTT	1	2	2	AA2	1.0	.
chr9	80925976	80925995	chr9:80925976-80925995	0	AAACATATTTATACATGTCT	3	2	0	AD2	1.0	.
chr9	80926770	80926793	chr9:80926770-80926793	0	AAGCTTGCTTTCTGGTCCATGCCT	1	2	4	DD1	-	dELS
chr9	80926911	80926942	chr9:80926911-80926942	0	GAGCTTGCCTTGCAAACCAGATGAACCAACTC	1	2	12	AB1	2.0	dELS
chr9	80927575	80927607	chr9:80927575-80927607	0	AAAAATGCTACTGGTGGATATTGAGACATGTTT	1	2	13	AC1	-	.
chr9	80928019	80928050	chr9:80928019-80928050	0	AAACAAGCTTTCATCAGACACCAAACTTGCAG	1	2	12	CD	-	.
chr9	80928364	80928391	chr9:80928364-80928391	0	GAACATCCCCAGAATCTGAGGCTTTTCT	1	2	8	AA2	1.0	.
chr9	80928715	80928744	chr9:80928715-80928744	0	AGAGAAGTCCTCCTTTTCAGAGCCAAGCTT	1	2	10	AD2	-	.
chr9	80933656	80933682	chr9:80933656-80933682	0	GGACATCTTCTTCCATGGGAGATGCTT	1	2	7	AA2	1.0	.
chr9	80934396	80934428	chr9:80934396-80934428	0	GAGCTTGTGCAGTGCCTTTGAAACAACTTGCTC	1	2	13	CD	-	.
chr9	80937344	80937365	chr9:80937344-80937365	0	AAGAATGTTTATTGGCATGTTT	1	2	2	AC2	1.0	.
chr9	80944367	80944396	chr9:80944367-80944396	0	AAACTTGGTCAATTGGTTTTGGGCATATTT	1	2	10	AD2	-	.
chr9	80944550	80944574	chr9:80944550-80944574	0	AGGCATGTCAATGTAAAGCCAGTCC	1	2	5	BC2	-	.
chr9	80945937	80945969	chr9:80945937-80945969	0	GGGCTTTCCTAGACAACACAGCCAAACAGGTCT	1	2	13	AB2	1.0	.
chr9	80946027	80946047	chr9:80946027-80946047	0	GGGCTTTCTTAGAACAAATCT	1	2	1	AA2	-	.
chr9	80947657	80947679	chr9:80947657-80947679	0	AAGCATGTCCATTAAGATTTTTC	2	2	3	AA1	-	.
chr9	80947795	80947823	chr9:80947795-80947823	0	AAACTTGTTAAATCTGAGTGGATTTGTTT	1	2	9	AC2	-	.
chr9	80949570	80949592	chr9:80949570-80949592	0	GAGCAAGTCCACTTGACATGCGG	1	3	3	CCD1	1.0	.
chr9	80950322	80950342	chr9:80950322-80950342	0	GGACAAGGCTTGAGCAAATCT	1	2	1	AD2	2.0	.
chr9	80951530	80951552	chr9:80951530-80951552	0	AAACTATCTCTTTAAATATGCTT	1	2	3	AA2	-	.
chr9	80953506	80953532	chr9:80953506-80953532	0	GAACAAGTCTTAGTTCCAGATGTGTCT	1	2	7	AB1	2.0	.
chr9	80955910	80955931	chr9:80955910-80955931	0	AGTCTAGCTGCAGGACAAGTTT	1	2	2	CD	-	.
chr9	80956602	80956623	chr9:80956602-80956623	0	TATGTAGTTTAAAAACTAGCTC	1	3	2	ACD1	1.0	.
chr9	80960530	80960550	chr9:80960530-80960550	0	ACACATATTCAAAACATGCCT	2	2	1	AD1	-	.
chr9	80961184	80961203	chr9:80961184-80961203	0	AGATTAGCCTAGACAAGTAT	2	2	0	AD3	2.0	.
chr9	80964015	80964043	chr9:80964015-80964043	0	AAATATGATTGAGGGCTTTAAGCTTGTCT	2	2	9	AD1	-	.
chr9	80965190	80965217	chr9:80965190-80965217	0	CATATTGCTTAAAATAGCAGACTAGCCT	1	3	8	ACD1	1.0	.
chr9	80965260	80965284	chr9:80965260-80965284	0	AAGCTTGCTTGATTGGAACAAACAC	1	2	5	AD4	-	.
chr9	80965535	80965565	chr9:80965535-80965565	0	AAACTTGTTACATCTTCAACAGACCAAGCCG	1	3	11	CCD2	1.0	.
chr9	80967611	80967630	chr9:80967611-80967630	0	GGGCAAGATGCAGCATGCCT	3	3	0	CCD2	-	.
chr9	80970040	80970071	chr9:80970040-80970071	0	GGAAAAGTTTGGAACCTCCTAGAGACTTGTTA	1	2	12	AC2	2.0	.
chr9	80972196	80972223	chr9:80972196-80972223	0	GGACATCCTACTGTAGCACAGCAAGCTT	1	3	8	ACC2	1.0	.
chr9	80974583	80974608	chr9:80974583-80974608	0	TAACAAGCCTTTCCCAGGGCAAATCC	1	2	6	AC2	-	.
chr9	80979545	80979564	chr9:80979545-80979564	0	AGGCTAGGCCGGTCTAGTCT	2	2	0	DD2	2.0	.
chr9	80981807	80981829	chr9:80981807-80981829	0	TCACATGTTTATGTAACTTGCCT	1	3	3	CCD1	-	.
chr9	80989696	80989723	chr9:80989696-80989723	0	GAATATGCCTCACACCATGGAGAAGTCC	1	2	8	AA2	-	.
chr9	80992184	80992211	chr9:80992184-80992211	0	TCACTTGTCGTTTCTTCTAAACAAGTTC	1	3	8	CCD1	3.0	.
chr9	80994165	80994184	chr9:80994165-80994184	0	AAATAAGTTTGGAAATGTTC	1	2	0	AA2	1.0	.
chr9	80999334	80999354	chr9:80999334-80999354	0	TAACAAGTTTTCAGCATGTTT	3	2	1	CC	-	.
chr9	81003265	81003296	chr9:81003265-81003296	0	TAAATTGTTGAAGAGTGAGCATAGGCTAGCTT	1	3	12	ACC1	-	.
chr9	81010232	81010261	chr9:81010232-81010261	0	GGGCTTGCCTCCTTCACTATAGGCAAGCTT	2	0	10	0	-	.
chr9	81012008	81012038	chr9:81012008-81012038	0	CAGCATGCTTTGAAAGGATTAAAGCCTGTTA	1	3	11	BCC2	2.0	.
chr9	81012118	81012140	chr9:81012118-81012140	0	AGACAAGCCTTACAGGTTAGTTC	1	1	3	A2	1.0	.
chr9	81014490	81014519	chr9:81014490-81014519	0	GGACTATGCTGAATCTCCTTAGGCATGCTC	2	2	10	AD1	-	.
chr9	81016189	81016208	chr9:81016189-81016208	0	AAGCATGCCCAGAGATGTTT	3	1	0	A2	-	.
chr9	81017870	81017901	chr9:81017870-81017901	0	GAAAATGTTTGATCTCTCCTGCATGCTTGCTC	1	2	12	AD2	1.0	.
chr9	81019000	81019024	chr9:81019000-81019024	0	AACTAAGCCCCAGCTGAGCAAGTCA	1	3	5	ACD1	-	.
chr9	81020727	81020752	chr9:81020727-81020752	0	AAGGTAGCTTTCAAAGGCACATGTCC	1	2	6	AD2	-	.
chr9	81021771	81021791	chr9:81021771-81021791	0	AAGCATATTTAGAATTTGCTC	1	2	1	AA2	1.0	.
chr9	81029644	81029668	chr9:81029644-81029668	0	AAACATCTATTAGTCAGGCAAGTTT	2	2	5	AD1	-	.
chr9	81029873	81029896	chr9:81029873-81029896	0	AAGCCTGTTTTACTGGGTATGCTT	1	2	4	AB2	-	.
chr9	81032454	81032479	chr9:81032454-81032479	0	GAACTATTTCTGTACATGACTTGCCT	1	2	6	AC2	1.0	dELS
chr9	81033301	81033330	chr9:81033301-81033330	0	AAACAATTCCTTTTTCTGTGAATCAAGTTT	1	2	10	AD2	1.0	.
chr9	81034142	81034167	chr9:81034142-81034167	0	AGAGCAGTCCATTTTGGAGCTTGTTG	1	3	6	ABC1	-	.
chr9	81034444	81034470	chr9:81034444-81034470	0	AAGCTTGCTCCTGTTATCACCAAGTCT	1	2	7	CD	-	.
chr9	81044001	81044028	chr9:81044001-81044028	0	CAGCTAGCTCCTGCCCATTAAAATGTTT	1	3	8	ACC2	-	.
chr9	81044434	81044460	chr9:81044434-81044460	0	AAACAAGCCTATTTACCAGACAAAGCA	1	3	7	ACD2	-	.
chr9	81044708	81044727	chr9:81044708-81044727	0	GAGCAAGCTTCAGCAACCCA	3	3	0	ACC1	-	.
chr9	81044884	81044906	chr9:81044884-81044906	0	TAGCTAGTTCATGCAGCTAGATT	1	3	3	CCD1	-	.
chr9	81044964	81044983	chr9:81044964-81044983	0	AGACTAGCCTAAGCAATTCT	3	1	0	A1	1.0	.
chr9	81046311	81046331	chr9:81046311-81046331	0	GAACTTGTCAGAAAATAGTCA	1	3	1	ACC2	1.0	.
chr9	81055038	81055067	chr9:81055038-81055067	0	TGACTAGCTTCCAGAATTTCCAGCAAATTC	1	3	10	ACC1	-	.
chr9	81059269	81059297	chr9:81059269-81059297	0	AAAATAGCCTAACCTATTGAAAGTAGTTT	1	2	9	AA2	-	.
chr9	81060164	81060194	chr9:81060164-81060194	0	AAACAAGTTTATCTGAAGGTCCAACAAACTG	1	3	11	ACC1	-	.
chr9	81062718	81062739	chr9:81062718-81062739	0	GGGAAAGCCTAGAGACTTGTTG	1	2	2	AC2	-	.
chr9	81063113	81063135	chr9:81063113-81063135	0	AAAAATGTTTCCAGGACATGTCA	1	2	3	AC2	-	.
chr9	81063917	81063942	chr9:81063917-81063942	0	GGACTTGCCTTGTCTCAGATAAGACT	1	2	6	AD1	1.0	.
chr9	81066454	81066482	chr9:81066454-81066482	0	AGACATGTTTTGTGAGCTAACATATGTTC	2	2	9	AD1	-	.
chr9	81067616	81067644	chr9:81067616-81067644	0	GGACAGGTCTGGTATTGGTGAAATTGCTC	1	2	9	AB2	-	.
chr9	81067951	81067980	chr9:81067951-81067980	0	GAGGTAGTCTTCTTTGGGTTAAATTTGCTT	1	2	10	AA2	-	.
chr9	81068126	81068156	chr9:81068126-81068156	0	ATGCTATTTTCTAGATCCTGTAGGCATGCTT	2	2	11	AD1	-	.
chr9	81068999	81069029	chr9:81068999-81069029	0	CAGTGAGTTCCCCCAGGCTCCAGGCAAGTCC	1	3	11	ABC1	-	.
chr9	81070103	81070132	chr9:81070103-81070132	0	GGACAATTCCCCTCTGGTTAGGTCTAGTCC	1	2	10	AD2	2.0	.
chr9	81070394	81070425	chr9:81070394-81070425	0	TGACTTGCTTTTCTGTGTGCAGAAAATTGTTA	1	3	12	ACC2	-	.
chr9	81072119	81072139	chr9:81072119-81072139	0	CAACTTGTTTTAAACATGATA	2	3	1	CCD1	1.0	.
chr9	81073479	81073507	chr9:81073479-81073507	0	GAGCTCACTCTTTCTGCCTAAACAAGTCT	1	2	9	AB1	2.0	.
chr9	81075542	81075573	chr9:81075542-81075573	0	AGACATGCTCCATGTAGCTATCAAGCTTTCCT	2	1	12	A1	-	.
chr9	81075873	81075900	chr9:81075873-81075900	0	AAGAATGTCCAGGTCCATGAGAAAGTTT	1	2	8	AA2	-	.
chr9	81076473	81076498	chr9:81076473-81076498	0	TGACTTGCTCTAATGTAATCTTGTCT	1	2	6	CD	-	.
chr9	81077711	81077737	chr9:81077711-81077737	0	AAACATCCTTCAGTTTCAGGCCAGTTT	1	2	7	AB2	-	.
chr9	81078194	81078216	chr9:81078194-81078216	0	GAAATTGTTCTTGTGACAAGCTG	1	3	3	ACC1	1.0	.
chr9	81078884	81078903	chr9:81078884-81078903	0	AAACAAGTTTAGACATTTCA	4	2	0	AC3	-	.
chr9	81079867	81079886	chr9:81079867-81079886	0	GAGCAAGTTCAGGCAATGCC	3	2	0	AD4	-	.
chr9	81083323	81083353	chr9:81083323-81083353	0	AGCCCAGCTTAACTCAATGGGAAACATGCCA	1	3	11	BCD1	-	dELS,CTCF-bound
chr9	81084638	81084658	chr9:81084638-81084658	0	AAGCTTTCTTTGAGCATGTTT	1	1	1	A2	-	.
chr9	81086421	81086440	chr9:81086421-81086440	0	AGAAAAGTTTAAATAAGCCC	1	2	0	AA2	-	.
chr9	81086942	81086970	chr9:81086942-81086970	0	GAGCTTGTTTCTCCACTATAATCTATTTT	1	2	9	AD1	1.0	.
chr9	81089171	81089191	chr9:81089171-81089191	0	AAACATTCTTTGAACTTCTTT	1	2	1	AA2	1.0	.
chr9	81095365	81095387	chr9:81095365-81095387	0	GTACATGCCTTTCAAGCCAGCTC	1	2	3	BD2	-	.
chr9	81095575	81095606	chr9:81095575-81095606	0	AAGCATGCTTGGGGATTTTATTTGCCAAGTTT	1	2	12	CD	-	.
chr9	81100974	81100993	chr9:81100974-81100993	0	AAACTAGCCAAGGCTTGTTT	4	1	0	C2	-	.
chr9	81103820	81103840	chr9:81103820-81103840	0	GTGCGTGCTCTAAGCTTGCTC	1	2	1	BD4	1.0	CTCF-only,CTCF-bound
chr9	81112565	81112596	chr9:81112565-81112596	0	TAACATATCCCAGGGGTCTTGACAACATGCTT	1	3	12	ACC2	1.0	.
chr9	81113446	81113467	chr9:81113446-81113467	0	AAGCTTGTCAAATGGCATGCCA	2	3	2	CCC	-	dELS
chr9	81117667	81117689	chr9:81117667-81117689	0	CAACATGTCTCCTGGGCTTACTG	1	3	3	ACC1	-	.
chr9	81117866	81117893	chr9:81117866-81117893	0	CTTCATGCTCATACCCATGAGCTTGCTC	1	3	8	CDD2	-	.
chr9	81118138	81118158	chr9:81118138-81118158	0	TAGCAAGTTGCAAGCATTTCT	2	3	1	ACC1	2.0	.
chr9	81118180	81118206	chr9:81118180-81118206	0	AGAATTATTTGAAGTCAGAGCATGTCT	2	2	7	AA1	1.0	.
chr9	81118935	81118955	chr9:81118935-81118955	0	TGGCTAGTCAAAAGAAAGCCC	1	3	1	ACC2	1.0	.
chr9	81121455	81121483	chr9:81121455-81121483	0	AGTTTTGCTCAGGCCTGCTGAGCTTGTTC	1	2	9	AD4	-	.
chr9	81124743	81124775	chr9:81124743-81124775	0	AAACATGTCTTACTTTCCTCATATAGGAAGCCA	1	3	13	ACC2	-	.
chr9	81125466	81125486	chr9:81125466-81125486	0	TGGAAAGTCCCAGACTAGTCA	1	3	1	ACC1	1.0	.
chr9	81125549	81125576	chr9:81125549-81125576	0	GAGCAAGTTTCAATATCTTAACTTACTG	1	3	8	ACC1	2.0	dELS
chr9	81126323	81126347	chr9:81126323-81126347	0	GGACTTCCTCCACTGACACAAGTTT	1	2	5	AD2	1.0	.
chr9	81127265	81127285	chr9:81127265-81127285	0	AGGAAAGTCTTAGACAAGTTT	1	1	1	A1	1.0	.
chr9	81128077	81128104	chr9:81128077-81128104	0	AAGCTAGTCTCCATTTGAGATCACGTTC	1	2	8	BD1	-	.
chr9	81128158	81128179	chr9:81128158-81128179	0	AGAATAGCTTCCAAGCTATTCT	1	2	2	AA2	1.0	.
chr9	81133648	81133675	chr9:81133648-81133675	0	CAGCAAGTTGATGTTACTGGACTTCTTT	1	3	8	ACC1	3.0	.
chr9	81134184	81134213	chr9:81134184-81134213	0	TGACTAGCTGTGGTTACCAAAGACCAGCTT	1	3	10	BCC2	-	.
chr9	81135092	81135119	chr9:81135092-81135119	0	AAACTTGTTTTTATTAAAAAATTTATCC	1	2	8	AA1	-	.
chr9	81135830	81135857	chr9:81135830-81135857	0	AAGCTGGCCCTGTTTGGAGGACATGCAC	1	2	8	BD2	-	.
chr9	81137619	81137649	chr9:81137619-81137649	0	AAGCTAGCCCTTGTAGGAAAAGGGCAAATGG	1	3	11	ACD2	1.0	.
chr9	81138128	81138159	chr9:81138128-81138159	0	GGGAAAGCACAGATGATGGGACAGGCTTGCTC	1	2	12	AD1	-	.
chr9	81139648	81139670	chr9:81139648-81139670	0	AGAAAAGCCTGGAGGAGTTGCCC	1	2	3	AA2	1.0	.
chr9	81142299	81142326	chr9:81142299-81142326	0	GCACATTTTCAGAGCAGGAAGCTTGTCT	2	2	8	AD1	-	.
chr9	81143423	81143444	chr9:81143423-81143444	0	AAGCAAGTTGCATGGCTATCCC	1	3	2	ACC1	-	.
chr9	81146508	81146536	chr9:81146508-81146536	0	AAACAAGCGACTATGAAACAAGCAAGCTG	1	3	9	CCD2	1.0	dELS
chr9	81149653	81149679	chr9:81149653-81149679	0	CTACTTGTTTTCCCAAAAGACTTGCTT	1	2	7	CD	1.0	.
chr9	81150498	81150527	chr9:81150498-81150527	0	AGAGTTGCTTTCTGTATCATGTACATGTTT	1	2	10	AD2	-	.
chr9	81153295	81153316	chr9:81153295-81153316	0	TGGAAAGTTCTGGAGCATGTCA	2	3	2	ACC1	-	.
chr9	81154417	81154449	chr9:81154417-81154449	0	AATCTTGCTAATATAAAGTGAGGGAGCATGTTC	1	2	13	CD	-	.
chr9	81155385	81155407	chr9:81155385-81155407	0	GGGCATGTTTCTAAAAGAAATTT	2	2	3	AA1	-	.
chr9	81155827	81155846	chr9:81155827-81155846	0	AAACTAGTTCACCCATGCTC	3	2	0	DD1	-	.
chr9	81156031	81156062	chr9:81156031-81156062	0	AGGCAAACTGTTGCTCTAGCTGCAGCATGTTT	1	3	12	ACC2	-	.
chr9	81163617	81163645	chr9:81163617-81163645	0	AAACTCCTCTGAGCTAAAGGAGCATGTTC	2	2	9	AB1	-	.
chr9	81166221	81166245	chr9:81166221-81166245	0	AAGCTTATCCACCACAAACAAGCTG	1	2	5	AC2	2.0	.
chr9	81169198	81169222	chr9:81169198-81169222	0	GAACATACTTTCAAGGGACATTTCT	1	2	5	AA2	2.0	.
chr9	81170397	81170416	chr9:81170397-81170416	0	AAACATGTCTAAATGTGCTT	3	2	0	AB1	-	.
chr9	81172226	81172253	chr9:81172226-81172253	0	GAACAAGTCCTGGCAGGAACATATGTTT	2	2	8	AD1	1.0	.
chr9	81174113	81174138	chr9:81174113-81174138	0	AAGCTTATTCTTCTCCAAGCTTCCTC	1	2	6	AA2	1.0	.
chr9	81175291	81175314	chr9:81175291-81175314	0	GGGTTTGATTCTGCAAACAAGCTC	1	2	4	AD1	-	.
chr9	81175404	81175429	chr9:81175404-81175429	0	GGAAAAGCTCTCATTAGGACAAGCAC	1	2	6	AD3	-	.
chr9	81179803	81179823	chr9:81179803-81179823	0	AGACAAGTTTTCATCATGTTG	1	3	1	CCD2	-	.
chr9	81181208	81181229	chr9:81181208-81181229	0	AGAAAAGTTTTAGGACTTGCTA	1	2	2	AC2	1.0	.
chr9	81184370	81184391	chr9:81184370-81184391	0	AAACTACCTTAGGGTCATGTCT	1	2	2	AD2	1.0	.
chr9	81190014	81190039	chr9:81190014-81190039	0	AAGAATGTGCATTCATAGACAAGCTC	2	2	6	AD1	2.0	.
chr9	81190499	81190530	chr9:81190499-81190530	0	GAACTATTCTATTCTAGCTCTGAGACATTCTT	1	2	12	AA2	-	.
chr9	81192977	81193000	chr9:81192977-81193000	0	AAGCCTGTTTCAAATAACTTGTTG	1	3	4	BCC1	2.0	.
chr9	81193451	81193481	chr9:81193451-81193481	0	AAACTAGTATTCATAAGGGAAAAGAAAGTCC	1	2	11	AD2	1.0	.
chr9	81193794	81193826	chr9:81193794-81193826	0	TGTTTTGCTCTGAAAGGATTATAGGACATGTCT	1	3	13	ACD1	2.0	.
chr9	81195265	81195286	chr9:81195265-81195286	0	AGGCTAGTTTCGAGAAAAGTGT	1	2	2	AD1	-	.
chr9	81195996	81196015	chr9:81195996-81196015	0	GGACAAATTTGGACATGCCT	3	1	0	A2	-	.
chr9	81199860	81199884	chr9:81199860-81199884	0	AGGCATGGTTCGCAGGCACTAGCTC	1	2	5	DD2	-	.
chr9	81200786	81200814	chr9:81200786-81200814	0	AAACAAATTTACAAGAAAAAAACAACCCC	1	2	9	AA2	-	.
chr9	81201715	81201735	chr9:81201715-81201735	0	ATACAAGTTGTTAACATGTTT	2	3	1	CCD1	2.0	.
chr9	81205124	81205155	chr9:81205124-81205155	0	AAGCTTGCCCTTTATTGAATGAGGGCAAATTG	1	2	12	AC3	1.0	.
chr9	81205382	81205411	chr9:81205382-81205411	0	AGACTTGTTACCCCATCTGCAGAATAGTTA	1	3	10	ACC2	-	.
chr9	81206113	81206134	chr9:81206113-81206134	0	GGACAAGTCCCTCAGAATGTTA	1	3	2	ACC2	1.0	.
chr9	81211167	81211197	chr9:81211167-81211197	0	CAGCATGTTTATTGTAGTGAGCAGCAAGCTT	1	2	11	CC	1.0	.
chr9	81212130	81212160	chr9:81212130-81212160	0	TAACTAGTTAGACTGAATGCTTGGCTAGTTG	1	4	11	CCCC	-	.
chr9	81222435	81222462	chr9:81222435-81222462	0	AAACAAATTTACAAGAAAAAACAACCCC	1	2	8	AA2	-	.
chr9	81224586	81224611	chr9:81224586-81224611	0	GGACAGGTTTATAAGTAAACATGGTT	1	2	6	BD2	-	.
chr9	81227886	81227918	chr9:81227886-81227918	0	CAGCTTGCCTTGCTTTCCAAGCAGAACATTCCA	1	3	13	ACC1	1.0	.
chr9	81228088	81228118	chr9:81228088-81228118	0	GGGCTTGCTCAGCTGATAATAGAACTACTGC	1	2	11	AD4	-	.
chr9	81232642	81232667	chr9:81232642-81232667	0	ATTCATGCCTTTATTGAGACTTGTTT	1	2	6	DD4	-	.
chr9	81233827	81233855	chr9:81233827-81233855	0	TAGCTTGTTTGGTTACTCAAAGGAAGTCT	1	2	9	AC2	-	.
chr9	81234705	81234726	chr9:81234705-81234726	0	AGGCTTTCTTCTAAGCTTCTTT	1	2	2	AA2	1.0	.
chr9	81234738	81234765	chr9:81234738-81234765	0	AAAAAAGCTTTTAGTTCAGGGCTAATTT	1	2	8	AA2	-	.
chr9	81250162	81250193	chr9:81250162-81250193	0	AAACATGTCTACAATGCTGTTTAAACATCGCT	1	2	12	AD4	-	dELS
chr9	81250659	81250683	chr9:81250659-81250683	0	AAACATATTTCTGAATAGCATGCTA	1	3	5	ACC2	1.0	dELS
chr9	81251111	81251141	chr9:81251111-81251141	0	GGGCTTATTGAAAGACTTGACCAGCATGCCT	1	3	11	ACC2	1.0	.
chr9	81252893	81252913	chr9:81252893-81252913	0	AAGCATCCTCAGAGCAAGCCA	1	2	1	AC2	-	.
chr9	81253042	81253072	chr9:81253042-81253072	0	AGACATATCCATCCATATTCCAGGAAAGTTT	1	2	11	AA2	-	.
chr9	81255809	81255837	chr9:81255809-81255837	0	AAACTACCTTCCCAATTAGAAACATCTCC	1	2	9	AA2	-	.
chr9	81256304	81256335	chr9:81256304-81256335	0	AGAATTGTCTCCCACACTATCTAGAGATGTTC	1	2	12	AA2	-	.
chr9	81256753	81256774	chr9:81256753-81256774	0	AGACAAGTCCCCAGAAAAGGTT	1	2	2	AD1	1.0	.
chr9	81256848	81256875	chr9:81256848-81256875	0	GGACTAGGCCATGGCCCAGAACATCTCC	1	2	8	AD2	-	.
chr9	81260065	81260092	chr9:81260065-81260092	0	GGAAATGCTCTACCCATTAAGCAATCTC	1	2	8	AA2	1.0	.
chr9	81262356	81262384	chr9:81262356-81262384	0	AAACAAATCTACAAGAAAAAAACAACCCC	1	2	9	AA2	2.0	.
chr9	81263113	81263139	chr9:81263113-81263139	0	TGACAAGTTGATGGGTGCAGCAAGCCA	1	4	7	CCCC	-	.
chr9	81267552	81267575	chr9:81267552-81267575	0	GAACAAGATGGAAGAGGCTAGTTG	1	3	4	CCD2	-	.
chr9	81267839	81267858	chr9:81267839-81267858	0	GAGCAAGCCAGGGCAATCTC	2	2	0	AC2	-	.
chr9	81269118	81269137	chr9:81269118-81269137	0	ATACATGCACAAACATGTTT	3	2	0	DD1	-	.
chr9	81271582	81271611	chr9:81271582-81271611	0	CTGCAAGCTGAAGAGCAAGGAAGCAAGTCC	1	3	10	CCD1	-	.
chr9	81272308	81272334	chr9:81272308-81272334	0	AAACAAGTTTACATAAGAAACAATTCC	1	1	7	A1	1.0	.
chr9	81275150	81275169	chr9:81275150-81275169	0	AAGCATGACTAGGGAAGCCT	3	2	0	AD2	1.0	.
chr9	81279037	81279067	chr9:81279037-81279067	0	AGACTTGCCTTTTAAAATATCGTGCATCTTT	2	2	11	AD1	1.0	.
chr9	81279908	81279938	chr9:81279908-81279938	0	AAACATTTTTTGCAAAATGAAAAACTTTCTT	1	2	11	AA2	-	.
chr9	81281330	81281354	chr9:81281330-81281354	0	AAACATCTTTCTATAGGAGTTGTTT	1	2	5	AA2	-	.
chr9	81281489	81281513	chr9:81281489-81281513	0	GGGTAAGTCCCAGAAGAACCTGTCT	1	2	5	AB2	-	.
chr9	81284407	81284435	chr9:81284407-81284435	0	AGACAAGCCCAGCTTAGATGAGCTAAACT	1	2	9	AD4	-	.
chr9	81292678	81292698	chr9:81292678-81292698	0	AAACTTGCCTGAGGCTATCTG	1	2	1	AC3	1.0	dELS
chr9	81295394	81295424	chr9:81295394-81295424	0	AAGGAAGCCTATCCTCTGGAGAAACTAGCTA	1	2	11	AC2	1.0	.
chr9	81300563	81300587	chr9:81300563-81300587	0	TGGCAATTCTGCATCAAGCAAGTCT	1	2	5	AC1	-	.
chr9	81303349	81303379	chr9:81303349-81303379	0	AAGCATTCCCTCTGAGAACTAGAACAAGACT	1	2	11	AD2	2.0	.
chr9	81305120	81305147	chr9:81305120-81305147	0	AAGAATGCCTTACTGACTGGGCAACTTT	1	2	8	AA2	-	.
chr9	81308893	81308919	chr9:81308893-81308919	0	GAACATACTTGTATTAAAAATATGTTT	1	2	7	AA2	-	.
chr9	81317054	81317082	chr9:81317054-81317082	0	AGCTTTGTTTTTATGCTTCAAGCTAGTTG	1	3	9	ACD1	-	.
chr9	81317999	81318028	chr9:81317999-81318028	0	AGGCATGGTTCTGTTAAATAAAACTAATCT	1	2	10	AD2	1.0	.
chr9	81319063	81319091	chr9:81319063-81319091	0	AGACTTGTCTTTGTTTTGTGAGCAAACAT	1	2	9	AD4	-	.
chr9	81319216	81319241	chr9:81319216-81319241	0	TAACATGTGACTGATAGAACTTGCCC	1	3	6	CCD2	-	.
chr9	81319507	81319527	chr9:81319507-81319527	0	AGCCTTGCTAAGGACATGCTG	2	3	1	CCD1	-	.
chr9	81324057	81324089	chr9:81324057-81324089	0	CAGCTAGTTTGTTATTCATGTATAGAAATGCTA	1	3	13	ACC2	-	.
chr9	81324795	81324817	chr9:81324795-81324817	0	AGACTTGTTTTGTGGACTAACAT	1	2	3	AD4	1.0	.
chr9	81326546	81326574	chr9:81326546-81326574	0	CAGCATCTCAGACTGCACAGGACTAGTCC	1	3	9	ACC2	1.0	.
chr9	81329580	81329604	chr9:81329580-81329604	0	AATCTAGTTGCAGGAAAACATGCTC	1	2	5	CD	-	.
chr9	81329750	81329774	chr9:81329750-81329774	0	AAATTAGCTTTCACAAAACCAGTCC	1	2	5	AB2	-	.
chr9	81331030	81331050	chr9:81331030-81331050	0	CAACATGTTTTGGGCTTTTAT	1	3	1	ACD2	-	.
chr9	81331066	81331092	chr9:81331066-81331092	0	AGACAAACTTGAGCAGAAACCAAGTCC	1	2	7	AD2	1.0	.
chr9	81332600	81332620	chr9:81332600-81332620	0	AGACTTGTACAAAAAATGTTC	1	2	1	AD2	-	.
chr9	81332950	81332978	chr9:81332950-81332978	0	GAGCTTCTTTTGGGGTGGTAAAAATGTTC	1	2	9	AA2	1.0	.
chr9	81333276	81333298	chr9:81333276-81333298	0	AGACTTCCTCAGAGAACATTTTT	1	2	3	AA2	-	.
chr9	81334421	81334443	chr9:81334421-81334443	0	AGACTAGCTTTTTAGAATAATTT	1	2	3	AA1	2.0	.
chr9	81334558	81334586	chr9:81334558-81334586	0	AGGGAAGTTTAAGAGAAAAGAGCAAGACT	1	2	9	AD3	-	.
chr9	81335549	81335576	chr9:81335549-81335576	0	TGACTTGTTGAAGAGCAAAAAGAAGCCC	1	3	8	ACC2	-	.
chr9	81338662	81338689	chr9:81338662-81338689	0	AAACTTGTCCAAATATAAAGGCAAGAGA	1	3	8	CDD3	1.0	.
chr9	81339678	81339707	chr9:81339678-81339707	0	AGACTTATATGCAGCCATGTGAACATGCCT	2	2	10	AD1	2.0	.
chr9	81339881	81339906	chr9:81339881-81339906	0	GAGCCAGCTTCTGCAAGAGCTAGATT	1	2	6	BD3	3.0	.
chr9	81340291	81340322	chr9:81340291-81340322	0	AAACAAGTTACCCTTTGAAAAGTAACTGGCCC	1	3	12	BCC1	1.0	.
chr9	81341572	81341591	chr9:81341572-81341591	0	AGGCATGTCTTAACATGGCG	4	3	0	CCD1	4.0	.
chr9	81344925	81344954	chr9:81344925-81344954	0	GAACATGCCGACAATAGTCTTAACTGGTCC	1	3	10	BCC1	2.0	dELS,CTCF-bound
chr9	81346155	81346176	chr9:81346155-81346176	0	AGTCTAGTGTTAAAACATGCTT	1	2	2	DD1	-	.
chr9	81346464	81346486	chr9:81346464-81346486	0	AGGCAGGTCCTTCAAACTTGGCC	1	2	3	BD2	1.0	.
chr9	81352741	81352762	chr9:81352741-81352762	0	AAGCAAGTTCTAAAACATTCAA	1	3	2	ACD2	-	.
chr9	81354756	81354784	chr9:81354756-81354784	0	AAGCAAGATTAAGCAAAAAGAACAAATCT	1	2	9	AD2	-	.
chr9	81358846	81358877	chr9:81358846-81358877	0	AGACTTGTCTATTAGTACAAATGAGCAGCCCT	1	2	12	AB4	-	.
chr9	81358935	81358961	chr9:81358935-81358961	0	GATCCTGCTCCAACAGAGAACATGCCC	2	2	7	BD4	-	.
chr9	81359394	81359413	chr9:81359394-81359413	0	AAGCTCTTCCAGGCAAGCCC	3	2	0	AB1	-	.
chr9	81360383	81360404	chr9:81360383-81360404	0	AGATTTGTTCAAAAAGTTGCTC	1	2	2	AA2	1.0	.
chr9	81362340	81362363	chr9:81362340-81362363	0	AAACTTGTTCTCCAAGACTCGCTT	1	1	4	B1	-	.
chr9	81364257	81364276	chr9:81364257-81364276	4	AGACATGCCTAAACCTGCCA	3	2	0	BC1	-	dELS
chr9	81364383	81364405	chr9:81364383-81364405	1	CCAGTTGTCTCTAGGGCAAGTTT	1	3	3	ACD1	-	.
chr9	81366707	81366734	chr9:81366707-81366734	0	GAACAAATTTACAAGAAAAAACAACCCC	1	2	8	AA2	1.0	.
chr9	81368945	81368973	chr9:81368945-81368973	0	GAACATTCTTTTCATTCAAAAGCATGTAC	1	2	9	AD2	1.0	.
chr9	81369311	81369340	chr9:81369311-81369340	0	AATCTTGCCTGTTCCTCTCCAGACATTCCC	1	2	10	AD3	2.0	dELS
chr9	81370283	81370312	chr9:81370283-81370312	0	CTTCATGTTCTCAAACTGAAAAACTAGTTT	1	3	10	CDD2	-	dELS
chr9	81371230	81371257	chr9:81371230-81371257	0	GAAGAAGCTCGTTGGAGCAACCAAGTTC	1	2	8	AD2	1.0	.
chr9	81374769	81374793	chr9:81374769-81374793	0	GGACTTGCTTTCAAAAGGCAGGTGG	1	3	5	BCD2	-	.
chr9	81375382	81375403	chr9:81375382-81375403	0	AAACATGCAGGCTGACAAGTCT	1	3	2	CCD2	1.0	dELS
chr9	81375692	81375719	chr9:81375692-81375719	0	GAACAAGTTCATAAATCCCAACTTCCTC	1	2	8	AC1	-	.
chr9	81380237	81380269	chr9:81380237-81380269	0	GAGAAAGCCTGTACTCTTTCAGAGGGCTGGTCC	1	2	13	AB3	-	.
chr9	81380393	81380419	chr9:81380393-81380419	0	AAACCAGTTTAATAGAAAAACATTTTC	2	2	7	AB3	-	.
chr9	81380616	81380639	chr9:81380616-81380639	0	GATCAATTTTTCTTAAACAAGTTC	1	2	4	AD1	-	dELS
chr9	81381683	81381714	chr9:81381683-81381714	0	AAGCAAATTTGCACAAGAGATGGAAATTGCCC	1	2	12	AA2	-	.
chr9	81382561	81382582	chr9:81382561-81382582	0	CACCCTGTCTAGGAACAAGCTT	1	3	2	BCD1	-	dELS
chr9	81385152	81385174	chr9:81385152-81385174	0	AGGCTTGACCTGAAGCCTTGTCT	1	2	3	DD2	-	dELS
chr9	81385732	81385756	chr9:81385732-81385756	0	AAGCAAGCCCATAAACAGCAAGCCA	1	2	5	CC	1.0	.
chr9	81387442	81387470	chr9:81387442-81387470	0	AAACATCCTTATAGATATGGAACATTTTC	1	2	9	AA2	-	.
chr9	81387590	81387617	chr9:81387590-81387617	0	AAACAAGTAATTAGTCAAGAACATGCCA	1	3	8	CCD2	1.0	.
chr9	81387812	81387837	chr9:81387812-81387837	0	AGGCTTCTTCCATTACAAGCCTGTCT	1	2	6	AB2	-	.
chr9	81391656	81391686	chr9:81391656-81391686	0	GAGAAAGTCTAAGCAGAATATGGGCAGGTTT	1	2	11	AB3	2.0	dELS
chr9	81396100	81396126	chr9:81396100-81396126	0	AAGGATATTTACATACAGGGCTAGCCC	2	2	7	AA1	1.0	.
chr9	81396754	81396785	chr9:81396754-81396785	0	TGCCAAGTCAGAGACTTAAAATAAACATGCTT	1	3	12	CCD1	-	.
chr9	81397031	81397055	chr9:81397031-81397055	0	GTGCCTGTTTTCCATAGACATGTTC	2	2	5	BD4	-	.
chr9	81400077	81400103	chr9:81400077-81400103	0	GGCCTTGCTTCTTCTTGGAGCTTGGTC	1	2	7	DD3	-	.
chr9	81401844	81401870	chr9:81401844-81401870	0	AGCCAAATTCTGATCAGGAGCTTGCTT	1	2	7	AD1	-	.
chr9	81401895	81401921	chr9:81401895-81401921	0	ATCCAAGTCCTGATCAGGAGCTTGCTT	1	2	7	DD4	-	.
chr9	81401963	81401986	chr9:81401963-81401986	0	GAGCTTGCTTGGAGGGACTAAATT	1	2	4	AD4	1.0	.
chr9	81402675	81402701	chr9:81402675-81402701	0	AGATATGTCAAGCATTAGAACAAGCTA	1	3	7	ACC1	-	.
chr9	81403965	81403993	chr9:81403965-81403993	0	AAACTTTCTTTGTACACATAAATTTGTCT	1	2	9	AA2	1.0	.
chr9	81404175	81404199	chr9:81404175-81404199	0	AGACTTTCTTGGTATGAATTTGTTT	1	2	5	AA2	-	.
chr9	81405123	81405144	chr9:81405123-81405144	0	TATCCTGTTTTAAAGCATGCTT	2	3	2	BCD1	-	dELS,CTCF-bound
chr9	81405319	81405340	chr9:81405319-81405340	0	TGACAACTTCTTTGGCAAGTTT	1	3	2	ACC2	-	.
chr9	81411112	81411133	chr9:81411112-81411133	0	AGACAAATTTAAAAACATGCCA	1	2	2	AC2	1.0	.
chr9	81419313	81419341	chr9:81419313-81419341	0	TGAGTAGCTTAAACAACAGGAACTTGTTT	1	2	9	AC3	-	.
chr9	81419888	81419908	chr9:81419888-81419908	0	GGGCATGCCTAAGGCAAGGAG	2	3	1	CDD3	-	.
chr9	81431243	81431269	chr9:81431243-81431269	0	AAACATGTCTCTGTTTTAAAATAATTT	2	2	7	AA1	-	.
chr9	81431473	81431493	chr9:81431473-81431493	0	AAATAAGCTCCGGGATTGCTC	1	2	1	AA2	-	dELS
chr9	81432003	81432022	chr9:81432003-81432022	0	AGACTAGCCTAGGAATTTTC	2	2	0	AA1	3.0	dELS,CTCF-bound
chr9	81432750	81432773	chr9:81432750-81432773	0	AGGCTTGCTTAGGTAAACAAAGCA	1	3	4	ACD2	1.0	.
chr9	81437570	81437598	chr9:81437570-81437598	0	AAACAAATTTACAAGAAAAAAACAACCCC	1	2	9	AA2	-	.
chr9	81439793	81439813	chr9:81439793-81439813	0	AAGTTAATCTAAGGCAAGTTC	1	2	1	AA1	-	.
chr9	81440035	81440066	chr9:81440035-81440066	0	AAACATGCCAGCCAAAAAAAAAAAAAAAGCTA	1	3	12	ACC2	-	.
chr9	81441827	81441849	chr9:81441827-81441849	0	CAGCATGCTGTTCAGGCTGGTCT	1	3	3	BCC1	3.0	.
chr9	81442396	81442419	chr9:81442396-81442419	0	AAACTTATTTTGTGAGGCTAGCAT	1	2	4	AD2	-	.
chr9	81445960	81445981	chr9:81445960-81445981	0	CAACTTATCTATCAACAAGTTC	1	3	2	ACC2	-	.
chr9	81446268	81446298	chr9:81446268-81446298	0	ATGCTTGTCTCCAATTCCATCCAGCTTGCTG	1	3	11	CCD1	1.0	.
chr9	81447727	81447755	chr9:81447727-81447755	0	AGATTTGTTCTTTTTGCTTAGCCTTGCTT	1	2	9	AD2	-	.
chr9	81448466	81448495	chr9:81448466-81448495	0	AAGCATGTCTTTCCAATGCTGATTTTGCTC	2	2	10	AD1	-	.
chr9	81449209	81449229	chr9:81449209-81449229	0	AAACTAACTATTGACTTGTCT	1	3	1	ACC2	-	.
chr9	81454003	81454034	chr9:81454003-81454034	0	AGACTAATTCCAGTCCCTCAAGGAGCTTGCTT	1	1	12	A2	-	.
chr9	81454938	81454967	chr9:81454938-81454967	0	AAAAATTTCCCGAATTCATGAGACTTGTTC	2	2	10	AA1	-	.
chr9	81460869	81460888	chr9:81460869-81460888	0	AGACTTACTTAGTCAAGCCT	2	2	0	AD2	-	dELS
chr9	81464692	81464720	chr9:81464692-81464720	0	AGGCAAGTCCACCACCTAAGGGCAGGGTC	1	2	9	BD4	1.0	.
chr9	81465793	81465815	chr9:81465793-81465815	0	AGACAAGCTTTTGGGTCAAGCGT	1	2	3	DD1	-	dELS,CTCF-bound
chr9	81468130	81468161	chr9:81468130-81468161	0	CAGCTTTCTAGGCCCACAACAGGGACAAGTCT	1	3	12	ACC2	-	dELS
chr9	81468358	81468377	chr9:81468358-81468377	0	CAGCTATTCCAGGCTAGTCC	2	2	0	AC1	1.0	dELS
chr9	81468397	81468420	chr9:81468397-81468420	0	AGGCTATCTCTTGAGAACAATTTC	1	2	4	AA2	-	dELS
chr9	81469963	81469982	chr9:81469963-81469982	0	GGACAAGTCTGAACATTTAA	3	3	0	ACD2	-	.
chr9	81471312	81471335	chr9:81471312-81471335	0	AGACTTGGTCAGTTGAGCTTCTTT	1	2	4	AD2	-	.
chr9	81472635	81472656	chr9:81472635-81472656	0	TAGCTTGCCCCGAAACACTTTT	1	3	2	ABC2	-	.
chr9	81472722	81472753	chr9:81472722-81472753	0	AAAAAAGCCCCTTCTTCCAAGTGGACCTGCTT	1	2	12	AB2	-	.
chr9	81473453	81473482	chr9:81473453-81473482	0	AAACATCCTCTCTTTCTGGCAGGCAAGTTT	1	1	10	A2	-	.
chr9	81473511	81473538	chr9:81473511-81473538	0	AAACTAGTCAGTCCTGGAGGGAAAGTTG	1	3	8	ACC2	-	.
chr9	81474898	81474918	chr9:81474898-81474918	0	AGGCATGGTCAGGGAATGCTT	1	2	1	AD2	-	dELS,CTCF-bound
chr9	81475533	81475559	chr9:81475533-81475559	0	AGTCAAGTTTTAGCATTAAACTAACTT	1	2	7	AD3	-	.
chr9	81476685	81476712	chr9:81476685-81476712	0	CTATTTGTTTGTTGCATTGAACTAGCTT	1	3	8	ACD1	-	.
chr9	81478891	81478912	chr9:81478891-81478912	0	AGAAAAGCTTTGAAACTACTTT	1	2	2	AA2	-	.
chr9	81483012	81483034	chr9:81483012-81483034	0	TAACAAGCTTGTTAGCCATGTTT	1	2	3	CD	-	.
chr9	81488608	81488633	chr9:81488608-81488633	0	GGATCTGCCCTTGTGAGAACAAGCCA	1	3	6	ABC1	1.0	.
chr9	81489891	81489915	chr9:81489891-81489915	0	CAACAATCCCATGCATGACATGCTC	1	3	5	ACC2	2.0	.
chr9	81490498	81490526	chr9:81490498-81490526	0	AAGAAAGCTTGAGGCTGACAGAAAAGTCC	1	2	9	AA2	-	.
chr9	81491786	81491811	chr9:81491786-81491811	0	GAACAAGCTCAGGGAAAAAGAAATTT	1	2	6	AA1	-	.
chr9	81492930	81492962	chr9:81492930-81492962	0	CAGCTAGTTACTCCTTACACACTAAACATTTCC	1	3	13	ACC1	-	dELS
chr9	81494437	81494456	chr9:81494437-81494456	0	TGGCTAGCCTGGGCTTCCTC	2	2	0	AC2	-	.
chr9	81499349	81499379	chr9:81499349-81499379	0	AAATTAGCCTTCCAGACATGTAAGAATGCCC	1	2	11	AA2	3.0	.
chr9	81500033	81500058	chr9:81500033-81500058	0	AGACATACTCAGGGTACAGCATGTTT	1	2	6	AC2	1.0	.
chr9	81503583	81503610	chr9:81503583-81503610	0	AGACCAGTTTGGGCAACAAAGCAAGACC	1	2	8	BD3	1.0	.
chr9	81507624	81507648	chr9:81507624-81507648	0	GAACATGCACAACATGACCAAGCCC	1	2	5	DD2	-	.
chr9	81508517	81508549	chr9:81508517-81508549	0	GAACAACTCCAGATGGAAGAAACAAACAACTCC	1	2	13	AA2	2.0	.
chr9	81508651	81508682	chr9:81508651-81508682	0	GGGCACGTCTGAACATCTGAAGGAACAAACTC	1	2	12	AB2	2.0	.
chr9	81509779	81509809	chr9:81509779-81509809	0	ACATAAGCCCTGGGAGCTGCCAGGCAAGCTC	1	2	11	AD4	1.0	.
chr9	81509952	81509976	chr9:81509952-81509976	0	AAGTCTGTCTGAACAGGACATGCTG	1	3	5	ABC1	-	.
chr9	81522870	81522895	chr9:81522870-81522895	0	AGCCAAGCTCCGCCCCTAGCTAGTCA	1	3	6	CCD1	-	dELS,CTCF-bound
chr9	81524087	81524107	chr9:81524087-81524107	0	GAAAAAGTCCAGAGGTAGCTC	1	2	1	AA2	-	.
chr9	81525462	81525481	chr9:81525462-81525481	0	TGACTTGCCAAAGGATGTTT	3	3	0	ACC2	2.0	.
chr9	81527087	81527110	chr9:81527087-81527110	0	AGACAAGCCCTAGTCAACATTTTC	1	2	4	AC1	-	.
chr9	81527414	81527436	chr9:81527414-81527436	0	AGACTAGCCTGGCCAACATGGTT	1	2	3	CD	-	.
chr9	81528259	81528291	chr9:81528259-81528291	0	CAGCATGTTTTTGCCAGGAATATTCACTTGTCC	1	3	13	CCD2	-	dELS
chr9	81530462	81530492	chr9:81530462-81530492	0	AGACAACCTACGAGAAGTACAGAGCATGCTG	1	3	11	ACC2	1.0	.
chr9	81530769	81530789	chr9:81530769-81530789	0	TAACATTTTGAGGGCATGTTC	1	3	1	ACC2	1.0	.
chr9	81535240	81535271	chr9:81535240-81535271	0	AAATATGTCTATATAGGACAGTAGGAAAGTCC	1	2	12	AA2	-	.
chr9	81536041	81536067	chr9:81536041-81536067	0	AAACTAGTGCTGCAGGAGCGCTTGCCT	1	2	7	DD2	1.0	.
chr9	81536665	81536685	chr9:81536665-81536685	0	TAGCAAGCTGTGAACAATTTT	1	3	1	ACC1	1.0	dELS
chr9	81538277	81538303	chr9:81538277-81538303	0	AGACTACCCCATTGGATAAGCAAATCT	1	2	7	AA2	-	.
chr9	81544422	81544441	chr9:81544422-81544441	0	AAAAAAGTTAAAACTTGCTG	3	3	0	ACC1	1.0	.
chr9	81545713	81545745	chr9:81545713-81545745	0	AGACAGGTTTCTCCATGTTGATCAGGCTGGTCT	1	2	13	BB2	-	.
chr9	81550037	81550063	chr9:81550037-81550063	0	AGGCTTGTCTGAAAAATAAACAACCAT	1	2	7	AD4	2.0	dELS
chr9	81552487	81552510	chr9:81552487-81552510	0	AAAGCTGCTTTCATAAACAAGCCA	1	3	4	ABC1	-	.
chr9	81556481	81556501	chr9:81556481-81556501	0	AGACAAGTTAAGGACTTGTCC	2	1	1	C2	-	.
chr9	81557876	81557906	chr9:81557876-81557906	0	AGATAATTCTTTCCTGAAAAGGAGCAAGCTT	1	2	11	AA1	-	.
chr9	81561553	81561572	chr9:81561553-81561572	0	CTGCTAGCCTCAACTAGTTC	3	3	0	CCD1	-	dELS
chr9	81563978	81564010	chr9:81563978-81564010	0	GAGCATCCTTTTCAACTGAATATAGGCATTTCT	1	2	13	AA2	2.0	.
chr9	81565550	81565576	chr9:81565550-81565576	0	TAAATTGCCATTGATTTAGACTTGTCT	1	3	7	ACC1	-	.
chr9	81566547	81566568	chr9:81566547-81566568	0	GATCTAGCTGGAAGACTTGCTG	1	3	2	CCD1	-	.
chr9	81567243	81567275	chr9:81567243-81567275	0	GGACTAGCTCAACATCACTTCTGACATATGCCC	2	2	13	AD1	-	dELS
chr9	81571071	81571095	chr9:81571071-81571095	0	AGGCAAGCCACTTAATAACCTGCTT	1	3	5	BCC2	1.0	.
chr9	81576632	81576658	chr9:81576632-81576658	0	AGGCATGCTGCAAAGCATTACAAGTTT	1	3	7	CCD2	2.0	.
chr9	81576923	81576955	chr9:81576923-81576955	0	TGGCAACTTCTCAAGGAAATGCATGACTAGCCT	1	3	13	ACC2	-	.
chr9	81579386	81579417	chr9:81579386-81579417	0	GTGCTAGTTTAAAATATGAGGCAAAAAAGCTT	1	2	12	AD2	-	.
chr9	81582081	81582111	chr9:81582081-81582111	0	AGACAAACTCTAATGGTCTTTAAGCTACTTC	1	2	11	AA2	-	dELS
chr9	81590530	81590550	chr9:81590530-81590550	0	AAATATTTTTAGAACAAGTTT	2	2	1	AA1	-	.
chr9	81591339	81591361	chr9:81591339-81591361	0	AAACCACTTTTCCAAGCTAGTTT	1	2	3	AB1	-	.
chr9	81592382	81592401	chr9:81592382-81592401	18	GAACATGTCCCAACATGTTT	5	1	0	C2	1.0	dELS
chr9	81594684	81594715	chr9:81594684-81594715	0	GAGAAAGTCTGGGCCCTTTCTGGAGCTTGTCA	1	2	12	AC2	-	.
chr9	81601232	81601261	chr9:81601232-81601261	0	GGGGAAGCCCCCGGCCACTGAAACTTTTTC	1	2	10	AA2	2.0	.
chr9	81601752	81601771	chr9:81601752-81601771	0	AAACAAGCTCAGGGTTACCT	1	2	0	AA1	-	dELS
chr9	81604384	81604411	chr9:81604384-81604411	0	AGACAAATTCTAGCCAGAAGAGAAGCCT	1	2	8	AA2	1.0	.
chr9	81605026	81605052	chr9:81605026-81605052	0	GAGCACCCTCTTTCCTGGAGCATGCCT	2	2	7	AB1	-	dELS
chr9	81605914	81605942	chr9:81605914-81605942	0	AAACAAATTTACAAGAAAAAAACAACCCC	1	2	9	AA2	-	.
chr9	81610574	81610599	chr9:81610574-81610599	0	AAGCAAGTTCACAGAGCAGTATGTTG	1	3	6	ACC2	-	dELS
chr9	81614817	81614838	chr9:81614817-81614838	0	GGGCATGCTCTATGACATGCCC	3	1	2	C2	2.0	.
chr9	81616299	81616320	chr9:81616299-81616320	0	AAACATACCTGCAAACATGCCA	1	2	2	AC2	-	dELS
chr9	81616948	81616975	chr9:81616948-81616975	0	CAACTTGTTTACAGGTGATGGCAAGTTG	1	3	8	CCC	-	dELS,CTCF-bound
chr9	81622043	81622067	chr9:81622043-81622067	0	ATACATGTCCGCTAAAAGCTAACCC	1	2	5	AD3	-	dELS
chr9	81626014	81626035	chr9:81626014-81626035	0	CAACTTCTCTGCCAACAAGTTC	1	3	2	ACC2	-	.
chr9	81626969	81626990	chr9:81626969-81626990	0	AAGCTTTTTTGAAAGCATGGTT	1	2	2	AD2	-	.
chr9	81627573	81627599	chr9:81627573-81627599	0	AAACTTGGCCAGAAGGGAAACCTGCCC	1	2	7	BD2	-	dELS
chr9	81627690	81627710	chr9:81627690-81627710	1	AGGCAATCTCTTAACATGTCA	1	3	1	ACC2	-	dELS
chr9	81628670	81628692	chr9:81628670-81628692	0	AGGCAAGTTCTAAATACAAACTC	1	2	3	AD1	1.0	.
chr9	81629188	81629213	chr9:81629188-81629213	0	AAGCATGCCCTATTATAAATTTTTTT	2	2	6	AA1	-	dELS
chr9	81631474	81631494	chr9:81631474-81631494	0	AAACTTTCTCCAGTCTTGCTT	1	2	1	AD2	1.0	.
chr9	81632138	81632166	chr9:81632138-81632166	0	AGGCTTCCTCCATAAACTAAAGCCAGTTT	1	2	9	AB2	1.0	.
chr9	81633393	81633424	chr9:81633393-81633424	0	AGACATGCCCGTTCAGACACAGAGGCAAGAAC	1	2	12	DD4	-	dELS,CTCF-bound
chr9	81637033	81637064	chr9:81637033-81637064	0	AGATTTCCCCTCCCATAAATCCAAGCTAGCTT	1	2	12	AA1	-	.
chr9	81638483	81638503	chr9:81638483-81638503	0	AGGCTTACCTGAGACAATCTT	1	2	1	AA2	-	.
chr9	81639780	81639802	chr9:81639780-81639802	0	TGCCATGTTGGCCAGGCTAGTCT	1	3	3	CCD1	1.0	.
chr9	81640223	81640254	chr9:81640223-81640254	0	ATTCATGTTCTTGTATGCTAAAAGACTTGCCA	1	3	12	CDD2	-	.
chr9	81643378	81643406	chr9:81643378-81643406	0	AGGCATGTGCCACCACGCCAGGCTAATTT	1	2	9	AD2	-	.
chr9	81644243	81644268	chr9:81644243-81644268	0	AAACATGCCCACACAAAAACCTGTAC	2	2	6	BD1	2.0	.
chr9	81644433	81644456	chr9:81644433-81644456	0	AAACATGCTAAGTAAAAGAAGCCA	1	3	4	ACC2	-	.
chr9	81648879	81648911	chr9:81648879-81648911	0	GAGTAAGTTCCCCTCCCACAATGCGACTTGTTT	1	2	13	AC2	1.0	.
chr9	81656028	81656054	chr9:81656028-81656054	0	AGACAAGGTTACAGACAGACCATGCCT	1	2	7	DD2	-	dELS
chr9	81656094	81656119	chr9:81656094-81656119	0	GAGGAAGCCCGTGCATGACCTTGCTT	1	2	6	AD2	-	dELS
chr9	81657233	81657262	chr9:81657233-81657262	0	CAGCTTGCCACTTGTCTTTCAACCTTGCTT	1	3	10	CCD2	1.0	.
chr9	81657872	81657891	chr9:81657872-81657891	0	AAAAAAGTCTGTACATGTTC	3	2	0	AD2	-	.
chr9	81663483	81663514	chr9:81663483-81663514	0	AAACAGGGCTGCAGCAGCACAAGGACAAGTCC	1	2	12	BD1	-	dELS
chr9	81665049	81665075	chr9:81665049-81665075	0	TAACTTGCCTAAGATCAGAACAAGACA	1	3	7	CCD1	1.0	dELS
chr9	81666146	81666178	chr9:81666146-81666178	0	TGACTTGTCCCAGGATGGAAAAAGGACAGCTTT	1	3	13	ABC2	1.0	.
chr9	81666323	81666350	chr9:81666323-81666350	0	AAGCAAGCCTATACCTTTAAACCTCTTC	1	2	8	AB1	-	dELS
chr9	81671959	81671989	chr9:81671959-81671989	0	GAGCCAGCCCACTTACAAATGGAAAAAGTTC	1	2	11	AB2	-	dELS,CTCF-bound
chr9	81672135	81672155	chr9:81672135-81672155	0	GGCCAACTTTGGAGCTTGTTT	1	2	1	AD1	-	.
chr9	81674808	81674830	chr9:81674808-81674830	0	GGGCAAGTCTAGGAGGAAAACCC	1	2	3	AA1	-	.
chr9	81675378	81675406	chr9:81675378-81675406	0	AGTCAAGTTTAATGCCTTGAGAGAAGCTT	1	2	9	AD2	-	.
chr9	81676123	81676142	chr9:81676123-81676142	0	AAACATGTACAAACTTTTCT	3	2	0	AD2	2.0	.
chr9	81680194	81680214	chr9:81680194-81680214	1	GAACGTGTTCATGACTTGCCC	1	2	1	BC2	1.0	dELS
chr9	81680411	81680443	chr9:81680411-81680443	0	GATCCTGCCCTAATACAAAATTTGGACATGTTG	1	3	13	BCD1	1.0	.
chr9	81681688	81681713	chr9:81681688-81681713	0	TGACTTGTTTCTTCTTAAACATACTT	1	2	6	AC2	-	.
chr9	81682337	81682364	chr9:81682337-81682364	0	GAGCAAGTCCCAGACTCTGAACACGTGC	1	2	8	BD4	-	.
chr9	81685440	81685468	chr9:81685440-81685468	0	AGGCTAGTTTATATTTCCAAAACACCTCT	1	2	9	AB4	1.0	.
chr9	81689299	81689321	chr9:81689299-81689321	0	GGGCAAACTCTGCGGGCGAGTCC	1	2	3	AB2	-	pELS,CTCF-bound
chr9	81696354	81696373	chr9:81696354-81696373	0	CAGCTAGCCTGAGCTATTTA	3	3	0	ACC1	-	.
chr9	81700374	81700402	chr9:81700374-81700402	0	AAATTAGCCTGGCATGGTGGCGCATGCCT	1	2	9	AD2	-	.
chr9	81701187	81701215	chr9:81701187-81701215	0	GGGTTTCTCCATGTTGGTCAGGCTAGTCT	1	2	9	AA1	1.0	.
chr9	81705184	81705212	chr9:81705184-81705212	0	AGGCATGCACCACCATGCCAGACTAATTT	1	2	9	AD2	1.0	.
chr9	81709370	81709392	chr9:81709370-81709392	0	AAACATGGCTGGAGGGTATGCCT	1	2	3	AD2	1.0	dELS
chr9	81712684	81712714	chr9:81712684-81712714	0	CAAGCTGTTTATACACTTACCAAGCTAGTTC	1	3	11	ABC1	1.0	.
chr9	81715148	81715173	chr9:81715148-81715173	0	AGACTAGCCTCAACATGGAGAAATCC	1	2	6	AA1	-	.
chr9	81716690	81716717	chr9:81716690-81716717	0	AAGCAATTCTACTTCTGGGAGCTTATTT	1	2	8	AA2	-	dELS
chr9	81717862	81717887	chr9:81717862-81717887	0	GAGCATGTTCCTTTGAAAACAAAGCA	1	3	6	ACD2	-	dELS
chr9	81719774	81719806	chr9:81719774-81719806	0	AGGCTTCTTTGACATCGAGGACAGAGGAAGCTT	1	2	13	AA2	-	.
chr9	81720895	81720918	chr9:81720895-81720918	0	AAGCCTGTTTTTATAAAAAAGTTT	1	2	4	AB2	-	dELS,CTCF-bound
chr9	81725932	81725964	chr9:81725932-81725964	0	AAGCATGTTTCTCCCCCATGTAAAAACAAATGG	1	3	13	ACD2	1.0	.
chr9	81729697	81729726	chr9:81729697-81729726	0	GAGCATGTTGCCTGGCCCCTAGAGATGCCC	1	2	10	AC2	-	dELS
chr9	81730011	81730032	chr9:81730011-81730032	0	AAACTAGCATGCAGGCTAGGCT	1	2	2	DD2	-	.
chr9	81731863	81731882	chr9:81731863-81731882	0	ACGCTAGTTTGAGCAATCTT	2	2	0	AD3	2.0	.
chr9	81733749	81733771	chr9:81733749-81733771	0	CAACATGTTGCTGATGCTAGCTT	1	3	3	CCD2	1.0	.
chr9	81737767	81737797	chr9:81737767-81737797	0	AAGCTTGACTGTGATTGAACTAAAGATGCTT	1	2	11	AD2	1.0	.
chr9	81740823	81740851	chr9:81740823-81740851	0	AGACTAGTACATGGTGCTAAGACATTTTT	1	2	9	AD2	-	.
chr9	81741854	81741877	chr9:81741854-81741877	0	TTAAATGCTCACTGGAACTTGCTC	1	3	4	ACD1	-	.
chr9	81743437	81743459	chr9:81743437-81743459	0	CACCATGTTGGTCAGGCTAGTCT	1	3	3	CCD1	-	.
chr9	81745252	81745274	chr9:81745252-81745274	0	AGACTAGCCTGACCAACATGGTG	1	3	3	CCD1	-	.
chr9	81749859	81749886	chr9:81749859-81749886	0	GATCTTGCTTTGTTGCCCAGGCTGGTCT	1	2	8	BD3	2.0	.
chr9	81750030	81750049	chr9:81750030-81750049	0	GTGATAGTTCAGACTTGCTT	3	2	0	AD4	-	.
chr9	81756248	81756276	chr9:81756248-81756276	0	GAGCTGGCCTGTCCATTGTGGGATTGTCT	1	2	9	AB2	-	dELS
chr9	81756319	81756342	chr9:81756319-81756342	0	GGGATTGCTCAGTTGATCAAGTCT	1	2	4	AD2	-	dELS
chr9	81756799	81756823	chr9:81756799-81756823	0	AGGCAAGTCATTTCGGGCCTTGCTG	1	3	5	CCD2	-	dELS
chr9	81758246	81758265	chr9:81758246-81758265	0	AGACTTGCCTCTGCTAGCTC	3	2	0	CD	-	.
chr9	81759320	81759339	chr9:81759320-81759339	0	AGGCATCTTCTAACATGTTA	3	3	0	ACC2	-	.
chr9	81761901	81761927	chr9:81761901-81761927	0	AAACATCTTTGTGCTTGAAACTTTTCC	1	2	7	AA2	-	.
chr9	81761975	81762001	chr9:81761975-81762001	0	AGGCCAGTCCCTTGAATGGGCATTTTT	2	2	7	AB3	-	.
chr9	81765021	81765053	chr9:81765021-81765053	0	AAACAAGCAAACAAACAAACAAAAAACTAGTTT	1	2	13	CD	-	.
chr9	81767619	81767650	chr9:81767619-81767650	0	AGACTAGCCTGGGCAAAAAGTGAGACTTCCTC	1	1	12	A1	-	.
chr9	81767854	81767881	chr9:81767854-81767881	0	AACAAAGTTTTGCTACACAGGCATGTCA	1	3	8	ACD1	-	.
chr9	81770951	81770979	chr9:81770951-81770979	0	AGGCAATTTCGATTCAAGAGAACTTGATC	1	2	9	AD2	-	.
chr9	81771687	81771714	chr9:81771687-81771714	0	AATCTAGCCAATTTCTGTAAACAAGCTG	1	3	8	CCD1	1.0	dELS,CTCF-bound
chr9	81772478	81772500	chr9:81772478-81772500	0	GAGTTAGTTTATCAGATTAGTTT	1	2	3	AA2	-	.
chr9	81774810	81774835	chr9:81774810-81774835	0	AGGCAAATTAAATGTGAGACATGTCT	1	2	6	AC1	2.0	.
chr9	81776993	81777014	chr9:81776993-81777014	0	AAGGTTGTCCTCAGACAGGCTT	1	2	2	AB3	-	.
chr9	81782948	81782976	chr9:81782948-81782976	0	GGGTTTCTCCATGTTGGTCAGGCTTGTCT	1	2	9	AA1	-	.
chr9	81783357	81783388	chr9:81783357-81783388	0	GAGGAAGTTTGGGGAAGTAACGGAACTTTTTT	1	2	12	AA2	1.0	.
chr9	81786998	81787025	chr9:81786998-81787025	0	AGTCTTGCTTTGTTGCCCAGGCTGGTCT	1	2	8	BD3	2.0	.
chr9	81787808	81787827	chr9:81787808-81787827	0	GAAATAGCCTGAAAATGTTT	1	2	0	AA2	-	.
chr9	81789376	81789397	chr9:81789376-81789397	0	AGAATAGTCTAGAAGTTAGTCT	1	2	2	AA2	-	.
chr9	81792189	81792210	chr9:81792189-81792210	0	GAAGAAGTTCTCAAACTTGCTC	1	1	2	A1	1.0	.
chr9	81793579	81793610	chr9:81793579-81793610	0	GAGCCTGTTCACAGCCAGAATTTAACATGTCA	1	3	12	BCC1	1.0	.
chr9	81796105	81796125	chr9:81796105-81796125	0	AAATATGTCTCGGATTTGTCT	1	2	1	AA2	-	.
chr9	81797576	81797598	chr9:81797576-81797598	0	TAACATGTTTAACCAGCTTTCTC	1	3	3	ACC1	-	.
chr9	81804780	81804802	chr9:81804780-81804802	0	AAACTAGTCTTTCAGAGATTTTC	2	2	3	AA1	1.0	.
chr9	81807239	81807267	chr9:81807239-81807267	0	AGACAAGCCTGACCAACATGGAGAAACCC	1	2	9	AA1	-	.
chr9	81809121	81809147	chr9:81809121-81809147	0	AAATTAGCCGGGCGTGCTGGCATGCTC	1	3	7	ACC1	1.0	.
chr9	81812679	81812711	chr9:81812679-81812711	0	AGACAGGTTTCACTATGTTGTTCAGGCTGGTCT	1	2	13	BB2	1.0	.
chr9	81814715	81814746	chr9:81814715-81814746	0	AAGCATTTTCTCTCTTAACACAAAACATGATT	1	2	12	AD2	1.0	dELS,CTCF-bound
chr9	81815033	81815055	chr9:81815033-81815055	0	AGACATGTCTCTTTACCAAGCCC	1	2	3	CD	-	dELS,CTCF-bound
chr9	81815402	81815422	chr9:81815402-81815422	0	GGGCATCCTCAAAGCTTCTCC	1	2	1	AA2	1.0	dELS
chr9	81816591	81816617	chr9:81816591-81816617	0	GGGCAAGTTTCTTATCTTAGTATGTCC	1	2	7	AC1	-	.
chr9	81820902	81820925	chr9:81820902-81820925	0	AAACATGTTTTCATAGGTAATTCT	2	2	4	AA1	-	.
chr9	81821822	81821847	chr9:81821822-81821847	0	GAGCATGGTTAGGTTTGAGCCTGCCC	1	2	6	BD2	1.0	.
chr9	81823279	81823300	chr9:81823279-81823300	0	GGACTTGCCAATAAGGAAGTCA	1	3	2	ACC2	1.0	dELS
chr9	81823827	81823855	chr9:81823827-81823855	0	AATCATGCTTGATTTGACAAGACTTTCTC	1	2	9	AD3	2.0	dELS,CTCF-bound
chr9	81826318	81826338	chr9:81826318-81826338	0	GAACAGCTCTGAAGCTTGCTC	1	2	1	AB1	1.0	dELS,CTCF-bound
chr9	81828622	81828644	chr9:81828622-81828644	0	ATCCAAGTTTTGCAGACAAGTTT	1	2	3	DD4	-	.
chr9	81828781	81828809	chr9:81828781-81828809	0	AAACTTGTCTAATGGACTCAGAGATTTTC	2	2	9	AA1	1.0	.
chr9	81829395	81829426	chr9:81829395-81829426	0	AAACAAGCCCAGCTGTCCTGCTAGAGAGGTTC	1	2	12	AB1	-	dELS
chr9	81830139	81830166	chr9:81830139-81830166	0	GGTCTTGCTTTGTTGCCCAGGCTGGTCT	1	2	8	BD3	1.0	.
chr9	81833360	81833382	chr9:81833360-81833382	0	AGACTAGCCTGACAAACATGGAG	1	3	3	CDD3	2.0	dELS
chr9	81833867	81833892	chr9:81833867-81833892	0	GGGCAAGCTATTTGCTAAACTTTCTG	1	3	6	ACC1	-	dELS,CTCF-bound
chr9	81835264	81835283	chr9:81835264-81835283	0	AGACTAGCCTGGGCAACATG	2	3	0	ACD2	-	.
chr9	81837961	81837983	chr9:81837961-81837983	0	TGACTAGCCTCTGAGGCATGTTT	2	1	3	C1	-	.
chr9	81837993	81838017	chr9:81837993-81838017	0	CATTAAGCTTCAAAGGAACATGTCT	1	3	5	ACD1	-	.
chr9	81843785	81843805	chr9:81843785-81843805	0	AAGCAAGCTCTAAATAAGTGT	1	2	1	AD1	-	.
chr9	81845620	81845648	chr9:81845620-81845648	0	GGGTTTCTCCATGTTGGTCAGGCTTGTCT	1	2	9	AA1	-	.
chr9	81846112	81846136	chr9:81846112-81846136	0	AAGCAAGTCAGGTAAGAGCATTTTA	1	3	5	ACC1	1.0	.
chr9	81847351	81847372	chr9:81847351-81847372	0	GAACTTGTTCATTATCTTGCCA	1	3	2	CCD2	-	.
chr9	81847911	81847935	chr9:81847911-81847935	0	GAACCAGCCTAGAATGGACAATTTC	1	2	5	AB3	1.0	.
chr9	81850399	81850418	chr9:81850399-81850418	0	AAACAATTTTAAGCTAGGTT	2	2	0	AD2	-	.
chr9	81860536	81860561	chr9:81860536-81860561	0	GGACCAGTTTTGTGGAAGACAATTTT	1	2	6	AB3	1.0	.
chr9	81861196	81861226	chr9:81861196-81861226	0	AGATTAGGTTGTTTCATTAGCAGGCATGTCT	2	2	11	AD1	-	.
chr9	81864639	81864665	chr9:81864639-81864665	0	CGAGTAGCTGGGATTACAAGCATGCTC	1	3	7	ACC1	-	.
chr9	81875135	81875165	chr9:81875135-81875165	0	AAACATGTTACGTTTAGCTATAAGGAAGTTG	1	3	11	ACC2	2.0	dELS
chr9	81878107	81878129	chr9:81878107-81878129	0	CACCATGTTGGCCAGGCTAGTTT	1	3	3	CCD1	1.0	.
chr9	81880316	81880347	chr9:81880316-81880347	0	AAGAAAGCTTGAAAACCTTTTCAGACTTATTT	1	2	12	AA2	-	.
chr9	81886460	81886486	chr9:81886460-81886486	0	GATTATGCTCTTTCTACAAACTTGCTG	1	3	7	ACD1	-	.
chr9	81890282	81890311	chr9:81890282-81890311	0	AAGGTAGCCTTCACCCTACCAGAGTAGCTC	1	2	10	AA2	2.0	.
chr9	81891440	81891470	chr9:81891440-81891470	0	TAGCATGTCACTTAATCATCATAACTTGCCT	1	3	11	CCC	2.0	.
chr9	81892933	81892954	chr9:81892933-81892954	0	CAACATTTTGGAAAACAAGTCC	1	3	2	ACC2	-	.
chr9	81893551	81893574	chr9:81893551-81893574	0	AAGCAAGCTCTTAAAAACAACTTT	1	1	4	A1	1.0	.
chr9	81895129	81895151	chr9:81895129-81895151	0	GAACATATTTCTCAAGCTTCTCT	1	2	3	AA2	1.0	.
chr9	81895197	81895219	chr9:81895197-81895219	0	AGGCTTTTCCTTTGGGGATGCTC	1	2	3	AA2	-	.
chr9	81899313	81899345	chr9:81899313-81899345	0	AAACCAGCCTGGGCAACATAGCGAAACCTGTCT	1	2	13	BB2	1.0	.
chr9	81899564	81899589	chr9:81899564-81899589	0	AACCAAGTCCATTGGATAGCTTGCTA	1	3	6	CCD1	-	.
chr9	81902311	81902331	chr9:81902311-81902331	0	AAATTTGTCTTGAACATTTTT	1	2	1	AA2	-	.
chr9	81902430	81902449	chr9:81902430-81902449	0	AGTCTAGCTCAAAATTGTTT	2	2	0	AD2	1.0	.
chr9	81903853	81903876	chr9:81903853-81903876	0	AACATAGTTCTTGAAAGCAAGTTT	1	2	4	AD4	-	.
chr9	81905691	81905713	chr9:81905691-81905713	0	CAACAAGTTTGGGGGAAAAGCTA	1	3	3	ACC2	2.0	.
chr9	81909662	81909685	chr9:81909662-81909685	0	AAGCTAGTTTTTAATAACATCTTA	1	3	4	ACC1	-	.
chr9	81909904	81909923	chr9:81909904-81909923	0	AAACTTTCCACAACTTGTTC	2	3	0	ACC2	1.0	.
chr9	81910391	81910418	chr9:81910391-81910418	0	CAACATATTTAGACTTTCTGACTTGCCC	1	3	8	ACC2	-	.
chr9	81910596	81910623	chr9:81910596-81910623	0	GAACAATTTTCAAAAGTCAAAGTAGTTT	1	2	8	AA2	-	.
chr9	81912353	81912383	chr9:81912353-81912383	0	GAGCATGTTCCAAAGGTCTTTGAACAGTTTA	1	3	11	ABC2	-	.
chr9	81912580	81912609	chr9:81912580-81912609	0	CAACAAGTTGCTAAAACACCAAAAATGTCT	1	3	10	ACC2	2.0	.
chr9	81912777	81912796	chr9:81912777-81912796	0	GTGCATGCCTGAGGATGTCC	3	2	0	AD2	1.0	.
chr9	81916051	81916080	chr9:81916051-81916080	0	AAGCAAGTCCCACAGTATTGAAGCCTTTTC	1	2	10	AB1	-	.
chr9	81917341	81917365	chr9:81917341-81917365	0	AAAGAAGTCCGCATCAAGCTTCCCT	1	2	5	AA2	2.0	.
chr9	81917564	81917594	chr9:81917564-81917594	0	AGACTAGGTCAGAAACAACTTGAAAATGCCC	1	2	11	AD2	-	.
chr9	81918019	81918042	chr9:81918019-81918042	0	AGAAAAGTTGGGAACAACAAGCTC	1	3	4	ACC1	1.0	.
chr9	81919254	81919281	chr9:81919254-81919281	0	AAGAAAGTTCTTGGGAAAAGGGTAGCTC	1	2	8	AA2	-	.
chr9	81920426	81920456	chr9:81920426-81920456	0	GGGCATGCTCATGATTTAGGGAGGCATATTT	2	1	11	A1	-	.
chr9	81921112	81921141	chr9:81921112-81921141	0	AGGCTAGCTATGAATCTTTACAGAATGCTC	1	3	10	ACC2	-	.
chr9	81922202	81922222	chr9:81922202-81922222	0	GTGCAAGCTCCCAGCTTGCTT	1	2	1	CD	-	.
chr9	81923946	81923968	chr9:81923946-81923968	0	CACCATGTTGGCCAAGCTTGTCT	1	3	3	CCD1	-	.
chr9	81928618	81928642	chr9:81928618-81928642	0	GGGGTTGTTTATACTGTACTTGTTC	1	2	5	AD2	-	.
chr9	81928775	81928801	chr9:81928775-81928801	0	AAGTTTGGTTAGTACAGAGACATGTCT	2	2	7	AD1	-	.
chr9	81932387	81932411	chr9:81932387-81932411	0	AAAGAAGTCCGCATCAAGCTTCCCT	1	2	5	AA2	-	.
chr9	81932610	81932640	chr9:81932610-81932640	0	AGACTAGGTCAGAAACAACTTGAAAATGCCC	1	2	11	AD2	-	.
chr9	81933091	81933114	chr9:81933091-81933114	0	AGAAAAGTTGGGAACAACAAGCTC	1	3	4	ACC1	1.0	.
chr9	81934326	81934353	chr9:81934326-81934353	0	AAGAAAGTTCTTGGGAAAAGGGTAGCTC	1	2	8	AA2	1.0	.
chr9	81935498	81935528	chr9:81935498-81935528	0	GGGCATGCTCATGATTTAGGGAGGCATATTT	2	1	11	A1	-	.
chr9	81936184	81936213	chr9:81936184-81936213	0	AGGCTAGCTATGAATCTTTACAGAATGCTC	1	3	10	ACC2	-	.
chr9	81937274	81937294	chr9:81937274-81937294	0	GTGCAAGCTCCCAGCTTGCTT	1	2	1	CD	-	.
chr9	81939018	81939040	chr9:81939018-81939040	0	CACCATGTTGGCCAAGCTTGTCT	1	3	3	CCD1	-	.
chr9	81943690	81943714	chr9:81943690-81943714	0	GGGGTTGTTTATACTGTACTTGTTC	1	2	5	AD2	-	.
chr9	81943847	81943873	chr9:81943847-81943873	0	AAGTTTGGTTAGTACAGAGACATGTCT	2	2	7	AD1	-	.
chr9	81947479	81947503	chr9:81947479-81947503	0	AAAGAAGTCCGCATCAAGCTTCCCT	1	2	5	AA2	-	.
chr9	81947702	81947732	chr9:81947702-81947732	0	AGACTAGGTCAGAAACAACTTGAAAATGCCC	1	2	11	AD2	1.0	.
chr9	81948183	81948206	chr9:81948183-81948206	0	AGAAAAGTTGGGAACAACAAGCTC	1	3	4	ACC1	-	.
chr9	81949418	81949445	chr9:81949418-81949445	0	AAGAAAGTTCCTAGGAAAAGGGTAGCTC	1	2	8	AA2	1.0	.
chr9	81949663	81949683	chr9:81949663-81949683	0	GAGCCTGTCCAGGGCTATCCC	1	2	1	AB3	3.0	.
chr9	81950593	81950619	chr9:81950593-81950619	0	AGGCATGCCCATGATTTAGGGAAGCAT	2	2	7	AD1	2.0	.
chr9	81951101	81951128	chr9:81951101-81951128	0	AGCCATGTTTATGGTAACAAGCAAGATC	1	2	8	DD3	1.0	.
chr9	81951282	81951311	chr9:81951282-81951311	0	AGGCTAGCTATGAATCTTTACAGAATGCTC	1	3	10	ACC2	3.0	.
chr9	81952012	81952032	chr9:81952012-81952032	0	AGACAAGTTTTCACCATGTTG	1	3	1	CCD2	-	.
chr9	81952877	81952899	chr9:81952877-81952899	0	AAGCAACCTTACAGAGCAAATTC	1	2	3	AA2	-	.
chr9	81956389	81956409	chr9:81956389-81956409	0	CAACAAGTCTCTAGGAAGTTC	1	3	1	ACC2	-	.
chr9	81965068	81965089	chr9:81965068-81965089	0	ATACTAGTTCACAAACATCCTC	1	2	2	AD3	-	.
chr9	81967541	81967567	chr9:81967541-81967567	0	TGGCTTGTCAGGTTGGAGAACTTGCCA	1	3	7	CCC	-	.
chr9	81968513	81968542	chr9:81968513-81968542	0	AATCAAGTTCCATCTTATTGAAACCTGTTT	1	2	10	BD2	-	.
chr9	81970480	81970503	chr9:81970480-81970503	0	AGACAAGTTAGAAATGACAAATCC	1	3	4	ACC1	-	.
chr9	81971101	81971127	chr9:81971101-81971127	0	CGACATGTTCTTTACTTCAGATAGCTT	1	3	7	ACC2	1.0	.
chr9	81971539	81971567	chr9:81971539-81971567	0	AAGAAAGTCCCATGCAAAAAGACAAGTTA	1	2	9	AC2	-	.
chr9	81971759	81971786	chr9:81971759-81971786	0	AGACAACCCTCCAACTATGGGCTTCCCT	1	2	8	AA2	2.0	.
chr9	81975768	81975792	chr9:81975768-81975792	0	AGACCTGTCTTCTAAAAACAAGCTG	1	2	5	BC2	1.0	.
chr9	81976656	81976678	chr9:81976656-81976678	0	AGATTTGCTTCAAAGACATGGTC	1	2	3	AD3	-	.
chr9	81980566	81980587	chr9:81980566-81980587	0	GAGCTAGTATACATACATGTTC	2	2	2	DD2	-	.
chr9	81982809	81982839	chr9:81982809-81982839	0	TAGCAAGTCTTAAAATTAGATAGACTGATTT	1	3	11	ABC2	-	.
chr9	81983017	81983041	chr9:81983017-81983041	0	GAACATGCTATACTAAAGCTTTCCA	1	3	5	ACC1	-	.
chr9	81983092	81983112	chr9:81983092-81983112	0	ATACAAGTCTTGTACATGTTT	2	2	1	DD2	-	.
chr9	81986440	81986462	chr9:81986440-81986462	0	CAACAAGTTTTGGGGAGAAGCTA	1	3	3	ACC2	-	.
chr9	81988923	81988947	chr9:81988923-81988947	0	GGGGTTGTTTATACTGTACTTGTTC	1	2	5	AD2	-	.
chr9	81989080	81989106	chr9:81989080-81989106	0	AAGTTTGGTTGGTACAGAGACATGTTT	2	2	7	AD1	-	.
chr9	81989457	81989481	chr9:81989457-81989481	0	AGGCCTGTCTCCGTGACACTTGTCC	1	2	5	BD2	1.0	.
chr9	81991414	81991444	chr9:81991414-81991444	0	AATCAAGTCTCACCATCTTGAAGACTTTTCC	1	2	11	AD3	-	.
chr9	81992368	81992390	chr9:81992368-81992390	0	AGGAAAGTTTGTGGGGCTTACCC	1	2	3	AA2	1.0	.
chr9	81992705	81992729	chr9:81992705-81992729	0	AAAGAAGTCCGCATCAAGCTTCCCT	1	2	5	AA2	2.0	.
chr9	81992928	81992958	chr9:81992928-81992958	0	AGACTAGGTCAGAAACAACTTGAAAATGCCC	1	2	11	AD2	-	.
chr9	81993383	81993406	chr9:81993383-81993406	0	AGAAAAGTTGGGAACAACAAGCTC	1	3	4	ACC1	2.0	.
chr9	81994582	81994609	chr9:81994582-81994609	0	AAGAAAGTTCCTGGGAAAAGGGTAGCTC	1	2	8	AA2	-	.
chr9	81995750	81995780	chr9:81995750-81995780	0	GGGCATGCTCATGATTTAGGGAGGCATATTT	2	1	11	A1	1.0	.
chr9	81997537	81997562	chr9:81997537-81997562	0	TAACAAGCCCTACTTGAAATATGCCA	1	3	6	ACC2	-	.
chr9	81999034	81999056	chr9:81999034-81999056	0	AAGCAATCTTACAGAGCAAATTC	1	2	3	AA2	3.0	.
chr9	81999554	81999581	chr9:81999554-81999581	0	AAACATGTGCATGCAAAGAAACTTGTAC	1	2	8	DD2	-	.
chr9	81999733	81999755	chr9:81999733-81999755	0	AGGCAAGCCCCTTGGATCAGTTC	1	2	3	AB1	1.0	.
chr9	82005073	82005102	chr9:82005073-82005102	0	AAGCTTCTTTTTCAACTCAGAAAAAAGCCC	1	2	10	AA2	1.0	.
chr9	82009222	82009243	chr9:82009222-82009243	0	AAAATTGCTCAGGAGCATGCTA	1	2	2	AC2	-	.
chr9	82010009	82010033	chr9:82010009-82010033	0	GCACTAGTCTAACAGAAGCAAGATT	1	2	5	DD3	1.0	dELS,CTCF-bound
chr9	82010937	82010960	chr9:82010937-82010960	0	GAGCTTGTTTTTGAAAGGAAGTAT	1	2	4	AD1	-	.
chr9	82011026	82011056	chr9:82011026-82011056	0	AAATAAGCACAGTGCATTAGAAAACTAGTTC	1	2	11	AD1	1.0	.
chr9	82012185	82012207	chr9:82012185-82012207	0	AAGCTTCTCTCAGGGACTAGATT	1	2	3	AD2	1.0	.
chr9	82020360	82020385	chr9:82020360-82020385	0	AAGTGAGTCTGAGTGAAAGCAAGTTT	1	2	6	AB4	-	.
chr9	82020479	82020507	chr9:82020479-82020507	0	AAACTTTTTCAAATCTGTGAATCAAGCTC	1	2	9	AD2	-	.
chr9	82020983	82021007	chr9:82020983-82021007	0	GAGCATGTTTAAGAGAGGCTAGGCT	2	1	5	D1	-	.
chr9	82021412	82021431	chr9:82021412-82021431	23	AGGCTAGCCCAGGCATGTTC	5	0	0	0	-	dELS,CTCF-bound
chr9	82025263	82025284	chr9:82025263-82025284	0	AAACAAGATTTTTGGCTTGTCC	1	2	2	CD	1.0	.
chr9	82026736	82026767	chr9:82026736-82026767	0	TGATAAGTTTTCAGCTGAGGTAGAACAAGTCA	1	3	12	ACC1	1.0	.
chr9	82027082	82027109	chr9:82027082-82027109	0	AAACAAGTTTATATGTATGAACTGGTTG	1	2	8	BC3	-	.
chr9	82028115	82028144	chr9:82028115-82028144	0	TTAATTGTCTATCATCTCTCAAACATGCTC	1	3	10	ACD1	-	.
chr9	82028153	82028172	chr9:82028153-82028172	0	GAGCATGTTTGAGCATACCT	4	1	0	A1	-	.
chr9	82029217	82029238	chr9:82029217-82029238	0	GAGCAAGTTAGTTGACTTCTCT	1	3	2	ACC1	1.0	.
chr9	82034417	82034436	chr9:82034417-82034436	0	AAGGTTGTCCAGACTAACCT	1	2	0	AA2	1.0	.
chr9	82035417	82035439	chr9:82035417-82035439	0	ATACATGGTCCGGGAACAAGTCT	1	2	3	DD1	-	dELS
chr9	82047543	82047570	chr9:82047543-82047570	0	GATCTTGCTTTGTTGCTCAGGCTGGTCT	1	2	8	BD3	-	.
chr9	82053688	82053720	chr9:82053688-82053720	0	GGAGTTGTTTGTGCCTCCCGTCTGGAGTTGTTC	1	2	13	AA2	-	.
chr9	82057582	82057605	chr9:82057582-82057605	0	GAATTTTTTCTTGGGGACTTGTTT	1	2	4	AA1	3.0	.
chr9	82057855	82057886	chr9:82057855-82057886	0	GGACAACTCTGGCTCTTGGGAGTGGCTTGTTG	1	3	12	ACC2	-	dELS
chr9	82058506	82058526	chr9:82058506-82058526	0	AGGCATGCTCTGGAGATGGCC	2	2	1	AD1	1.0	.
chr9	82059348	82059378	chr9:82059348-82059378	0	AGGCTTTCCCACTTTTCAGGGGAGCTAGATT	1	2	11	AD2	2.0	.
chr9	82059407	82059432	chr9:82059407-82059432	0	GGAAAAGCCTGGTTGACAGCAAGCCA	1	3	6	ACC1	-	dELS
chr9	82059771	82059796	chr9:82059771-82059796	0	GGGCTTGCCCTTGGCCTGACTTGTCC	1	1	6	C2	-	dELS
chr9	82080652	82080673	chr9:82080652-82080673	0	AGGCTTTTTCTTAAGCCAGCTT	1	2	2	AB2	-	.
chr9	82082198	82082228	chr9:82082198-82082228	0	AGACATCTCTCAGAATTCCCATGACATGTCT	1	2	11	AC2	-	.
chr9	82082971	82082999	chr9:82082971-82082999	0	AACTTTGCTCCAAATGTGAAAACAAGCCC	1	2	9	AD4	-	.
chr9	82085837	82085868	chr9:82085837-82085868	0	GAACTTGCCAGTAAAACAAAGGAAGCATTTCC	1	2	12	AC2	-	.
chr9	82085960	82085991	chr9:82085960-82085991	0	GAGTATGCTCAGTGATGGCACAAAGCATGCCC	2	1	12	A1	-	.
chr9	82087252	82087279	chr9:82087252-82087279	0	CAGCAAGCCCAAGAGACAGGGCATATTC	1	2	8	AC2	1.0	.
chr9	82091072	82091094	chr9:82091072-82091094	0	AACCATGTCTGAAGGACTAGATT	1	2	3	DD3	-	.
chr9	82091421	82091445	chr9:82091421-82091445	0	AGGCAACATCAGGAGGAACAAGTTC	1	2	5	AD1	-	.
chr9	82096744	82096774	chr9:82096744-82096774	0	AAACTTCTTTCCACAGTGGCTAAACTAATTT	1	2	11	AA2	-	.
chr9	82102196	82102222	chr9:82102196-82102222	0	CAGCTAGTTTTGTCCCAAAACTTCTTG	1	3	7	ACC1	-	.
chr9	82103762	82103794	chr9:82103762-82103794	0	AGATTTGTTCTGCATTTCTGGAAAAACATGGTT	1	2	13	AD3	-	dELS
chr9	82108654	82108682	chr9:82108654-82108682	0	GAGCAACTTCCAGTCCTGCAAGCTTGGTT	1	2	9	AD2	-	.
chr9	82109128	82109158	chr9:82109128-82109158	0	ATGCATGCTCAGCTTCATTTATAGCTTGCTG	1	3	11	CCD1	-	.
chr9	82112156	82112183	chr9:82112156-82112183	0	GAGATAGTTTGGGGAACAGAGAAAGTTC	1	2	8	AA2	-	.
chr9	82113805	82113825	chr9:82113805-82113825	0	GAACTTGTCCAAGGCTTCACA	1	3	1	ACD2	-	.
chr9	82114717	82114737	chr9:82114717-82114737	0	GGGCATGCTGAGGGCATGTTG	3	2	1	CC	-	.
chr9	82114863	82114894	chr9:82114863-82114894	0	TAGCAAGTTCCCCGGTGATCCTAAGGTTGCTG	1	3	12	ACC2	-	.
chr9	82115703	82115725	chr9:82115703-82115725	0	AAAGAAGCTTTGAATGCATGCTT	1	2	3	AD2	-	.
chr9	82115852	82115882	chr9:82115852-82115882	0	AAAGTAGCTTTGAACCTGGATGGGGAAGTTT	1	2	11	AA2	-	.
chr9	82117192	82117220	chr9:82117192-82117220	0	AGGCCAGTTAGCATGAGGACAGCTTGTTC	1	3	9	BCC1	1.0	dELS,CTCF-bound
chr9	82118172	82118195	chr9:82118172-82118195	0	AAGGAAGTTTCAGAAAACCTGTCT	1	2	4	AB2	-	.
chr9	82121361	82121382	chr9:82121361-82121382	0	AAGCAAGCTCTCGTAAATGCTT	2	2	2	AD1	-	.
chr9	82123104	82123134	chr9:82123104-82123134	0	AGGCAAGATCCATGATATTTTGAGCTATTTT	1	2	11	AD2	-	.
chr9	82132116	82132135	chr9:82132116-82132135	0	AAGCAGGCCTAGGATTGCCC	1	2	0	AB2	1.0	pELS
chr9	82132599	82132622	chr9:82132599-82132622	0	AGGCAAGTCATGCAGGGCTTTTCA	1	3	4	ACC1	-	.
chr9	82133039	82133058	chr9:82133039-82133058	0	GAGATTGTTTGAACAAATTC	1	2	0	AA2	1.0	.
chr9	82135567	82135589	chr9:82135567-82135589	0	AAGCTAGCTCACACGATAAGTTT	1	2	3	AC1	1.0	.
chr9	82138715	82138734	chr9:82138715-82138734	0	AGGCTTGCTTTGGCTAGACA	3	3	0	CCD1	1.0	.
chr9	82140527	82140548	chr9:82140527-82140548	0	AAGCATATCCTTGAGCTAGCCT	1	1	2	A2	-	dELS
chr9	82143087	82143119	chr9:82143087-82143119	0	AGGGTAGCTCTACATGAAGCCAGCAGCTAGCTA	1	3	13	ACC1	-	dELS
chr9	82144122	82144148	chr9:82144122-82144148	0	AAAAAAGCTCTATCTGTAGGCATCTTC	1	2	7	AA2	-	.
chr9	82144278	82144299	chr9:82144278-82144299	0	ATACTTGTCTGTGAGCCAGTTC	1	2	2	BD2	2.0	.
chr9	82151697	82151726	chr9:82151697-82151726	0	AGGCAAGTCCTCTTTCCCCAAAACATGGCC	2	1	10	D1	-	.
chr9	82151861	82151889	chr9:82151861-82151889	0	AGGGTAGTTCTACTGTGTGTGGCAAGCTA	1	3	9	ACC1	1.0	.
chr9	82152427	82152454	chr9:82152427-82152454	0	AGCCAAGCTTAAAAATAAAAACAAGACT	1	2	8	DD3	1.0	dELS
chr9	82154977	82155004	chr9:82154977-82155004	0	AAATCTGTTTATGCATTAAAGCATGTTA	1	3	8	ABC1	-	.
chr9	82155398	82155429	chr9:82155398-82155429	0	AAGTTTGCTTCATTAAATTCAGGAAAATGTCT	1	2	12	AA2	-	.
chr9	82157292	82157324	chr9:82157292-82157324	0	AGACCAGCCTGGCCAACATAGTGAAACCTGTCT	1	2	13	BB2	-	.
chr9	82160536	82160559	chr9:82160536-82160559	0	GAGCAAGTGCTTTTCAGCTAGTTG	1	3	4	CCD2	1.0	.
chr9	82161377	82161409	chr9:82161377-82161409	0	TGTCTTGTCCACCTTGGGCCCCAAAGCATGCTC	1	2	13	CD	1.0	.
chr9	82163198	82163229	chr9:82163198-82163229	0	GGGGTTGTTTGTTTTTTCTTGTAAATTTGTTT	1	2	12	AA2	-	.
chr9	82168114	82168137	chr9:82168114-82168137	0	GGGCAAGTTACTGAAAACTTTCTG	1	3	4	ACC1	-	.
chr9	82170372	82170399	chr9:82170372-82170399	0	AAACAAGACAGACAGAATGGACTTGCTG	1	3	8	CCD2	-	dELS,CTCF-bound
chr9	82172522	82172552	chr9:82172522-82172552	0	GGGCATGGTTTTAGGAGGCCATAACTAGTTG	1	3	11	CCD2	-	.
chr9	82180543	82180565	chr9:82180543-82180565	0	TAACTTGTCTTTTGGGCATGTAT	1	2	3	CD	1.0	.
chr9	82186314	82186335	chr9:82186314-82186335	0	AAGTATGTTTTAAACCATGTTT	1	2	2	AD2	-	.
chr9	82186798	82186822	chr9:82186798-82186822	0	CAGCAAGTTCTCTTGAGGCAGGCAC	1	3	5	BCD2	-	.
chr9	82188564	82188593	chr9:82188564-82188593	0	GGAGAAGTCCTGCCAGAAATAAACATGTTA	1	2	10	AC2	-	.
chr9	82189045	82189073	chr9:82189045-82189073	0	GAACTATCTCAGAACACCAGAGCTAGTGT	1	2	9	AD2	2.0	dELS,CTCF-bound
chr9	82189657	82189686	chr9:82189657-82189686	0	AAGCATGTTTGAATCCTAGTCAGGAAGTTC	1	2	10	AC1	2.0	.
chr9	82191593	82191618	chr9:82191593-82191618	0	TTGCATGCTCTTCAGGGAACAAGCCA	1	3	6	CCD1	-	.
chr9	82192311	82192340	chr9:82192311-82192340	0	AGGCAAGTTTTAGAGCAGGAGTGAAAGTTT	1	2	10	AD1	-	.
chr9	82195374	82195402	chr9:82195374-82195402	0	GAACTAGTGCAATATGGGAAGACAATCCT	1	2	9	AD2	1.0	.
chr9	82196341	82196365	chr9:82196341-82196365	0	ACACAAGTCCTTAATGGAGTAGTTT	1	2	5	AD2	-	.
chr9	82196414	82196445	chr9:82196414-82196445	0	GGGAATGTCTCATATAAAACTGAAGCTTGCTT	2	1	12	A1	-	.
chr9	82199434	82199463	chr9:82199434-82199463	0	TGACAAGACTCTCATACTCTGAACAAGTTA	1	3	10	CCD2	-	.
chr9	82200416	82200439	chr9:82200416-82200439	0	CACCTTGTCCACAAGGGCAAGTTT	1	2	4	CD	1.0	.
chr9	82202339	82202367	chr9:82202339-82202367	0	AAAATTGTTTTCCAGTTTAAAATTTGCTC	1	2	9	AA2	-	.
chr9	82206698	82206719	chr9:82206698-82206719	0	CTCCATGCCCTAAGGCTAGTCT	2	3	2	CDD2	-	.
chr9	82209920	82209947	chr9:82209920-82209947	0	AGGCTAGTTTCAGTATAGAAAGAACTTC	1	2	8	AA1	-	dELS,CTCF-bound
chr9	82210351	82210372	chr9:82210351-82210372	0	AGGCTACCCTCCTGACATGTTG	1	3	2	ACC2	1.0	.
chr9	82210515	82210539	chr9:82210515-82210539	0	GGACATGCTCAGAGGGACCTTGGCT	1	2	5	DD1	1.0	.
chr9	82210556	82210580	chr9:82210556-82210580	0	GAACTAGTTTGCTGTGGTGATGCTT	2	2	5	AD1	1.0	.
chr9	82217110	82217138	chr9:82217110-82217138	0	AAACTCCTCCGAGCTAAAGGAGCATGTTT	2	2	9	AB1	1.0	.
chr9	82219036	82219057	chr9:82219036-82219057	0	AAACAAATTCAAAAGCTAGCCA	1	2	2	AC2	-	.
chr9	82222386	82222409	chr9:82222386-82222409	0	AGAGATGTTTGCACACACATGTTT	1	2	4	AD2	-	.
chr9	82222901	82222930	chr9:82222901-82222930	0	GGACAATTCTTGTTTATGTAGAGCTATCCC	1	2	10	AA2	-	.
chr9	82223786	82223811	chr9:82223786-82223811	0	AAACATGTTCACACAAAAACCAGCGC	2	2	6	BD1	1.0	DNase-H3K4me3,CTCF-bound
chr9	82224145	82224177	chr9:82224145-82224177	0	GAAAATGTTCTAATACTGATGGTGGAAATGTTT	1	2	13	AA2	-	.
chr9	82225711	82225737	chr9:82225711-82225737	0	GAAAAACTCCAACATGAAAGCAAGCTT	1	2	7	AA1	1.0	.
chr9	82228450	82228473	chr9:82228450-82228473	0	AAGCATGTTTTCCTGGGGTTGCAC	2	2	4	AD1	-	.
chr9	82229416	82229440	chr9:82229416-82229440	0	TAGAAAGCTCCTGAAGGACATGCTA	1	3	5	ACC1	-	.
chr9	82231131	82231154	chr9:82231131-82231154	0	GGACTGGTCCACCTGGCCTTGCTC	1	2	4	BD2	-	.
chr9	82231724	82231747	chr9:82231724-82231747	0	AAACATATCTTCAGGAAAAAGTCC	1	2	4	AA2	-	.
chr9	82232776	82232808	chr9:82232776-82232808	0	AGACCAGCCTGACCAACATGGAGAACCTTGTCT	1	2	13	BD2	-	.
chr9	82237129	82237149	chr9:82237129-82237149	0	AGACATGTACTGGGCAAACTT	1	2	1	AD2	-	.
chr9	82241940	82241968	chr9:82241940-82241968	0	GAACATGTTCCTTTAGCTTGGAGGAGTTT	2	2	9	AB1	-	.
chr9	82246870	82246890	chr9:82246870-82246890	0	GAGATAGTCCCAGGCAGGTCC	1	2	1	AB3	-	.
chr9	82247810	82247840	chr9:82247810-82247840	0	GTGGATGTCTTAGTGGTTGAGGAGCATGTTT	1	2	11	AD4	-	.
chr9	82251513	82251533	chr9:82251513-82251533	0	GAACATTTCCTCAACTTGTTT	1	2	1	AC2	-	.
chr9	82252677	82252705	chr9:82252677-82252705	0	GGAATAGTTTCACTGTCCTAAAAATGCCC	1	2	9	AA2	1.0	.
chr9	82253295	82253320	chr9:82253295-82253320	0	AGACATGCTTATTTGAAGACTTTTGT	1	2	6	AD4	-	.
chr9	82254085	82254114	chr9:82254085-82254114	0	AAACTTGTTCTGATTACATCAGACCACTTT	1	2	10	AB1	-	.
chr9	82254291	82254313	chr9:82254291-82254313	0	GAACAAGTTCTTAAAAAATGCCA	1	2	3	AC1	-	.
chr9	82254999	82255020	chr9:82254999-82255020	0	CTGCATGCTTGATAACATGTTT	2	3	2	CCD1	-	.
chr9	82257382	82257404	chr9:82257382-82257404	0	CAGTAAGCTTATGGAGCATGTTC	1	2	3	AC3	1.0	.
chr9	82258544	82258568	chr9:82258544-82258568	0	AACCTTGTTTTTTTCCAACTTGCTT	1	2	5	CD	-	.
chr9	82260017	82260036	chr9:82260017-82260036	0	TAAGAAGTTCCAACATGTCT	4	3	0	ACC1	-	.
chr9	82260321	82260352	chr9:82260321-82260352	0	TAACATGTTCAAATGTCAGTTTAGAATAGTTG	1	3	12	ACC2	-	.
chr9	82260941	82260972	chr9:82260941-82260972	0	AAAATAGTTTTAACTCTCTGGTAAAATAGCTT	1	2	12	AA2	-	dELS
chr9	82261154	82261185	chr9:82261154-82261185	0	AAACTTGTCCACACTGAGCCTCTAGCAATTTA	1	3	12	ACC1	-	.
chr9	82262462	82262485	chr9:82262462-82262485	0	AGACAATTTTTTACAAACATTTCC	1	2	4	AA2	-	.
chr9	82262736	82262757	chr9:82262736-82262757	0	CAAAAAGCCGTGAAACATGTCT	2	3	2	ACC1	-	.
chr9	82262871	82262900	chr9:82262871-82262900	0	AAACATGCCCATGTGGCTTCAAACATTTGC	1	2	10	AD4	-	.
chr9	82265789	82265814	chr9:82265789-82265814	0	GTGCATTTTCTAAAAGAAGCAAGTTT	2	2	6	AD1	-	.
chr9	82266070	82266096	chr9:82266070-82266096	0	AAACAAGTTCTGTCATCAAATGAGTTT	1	2	7	AB1	-	.
chr9	82267413	82267436	chr9:82267413-82267436	0	TAACATGCCAAACTGAACTTGTTC	1	2	4	CC	-	.
chr9	82268722	82268754	chr9:82268722-82268754	0	TAACATGCTTTGGAATGCCAACAGAGCAGGCTT	1	2	13	BC2	-	.
chr9	82269208	82269227	chr9:82269208-82269227	0	TATGTTGCCCAGACTAGTCT	2	3	0	ACD1	1.0	.
chr9	82269366	82269386	chr9:82269366-82269386	0	GATTTTGCCCCAGGCTTGTCA	1	3	1	ACD1	1.0	.
chr9	82270731	82270753	chr9:82270731-82270753	0	AGGCTTGTGTGTGAGACATGTTA	1	2	3	CD	-	.
chr9	82270846	82270873	chr9:82270846-82270873	0	AAACAGGTCCATGGGTAAAGACATTTTC	1	2	8	AB2	-	.
chr9	82273205	82273225	chr9:82273205-82273225	0	TGATAAGCTATAAACTAGTTC	1	3	1	ACC1	-	.
chr9	82274689	82274718	chr9:82274689-82274718	0	GTACAAGCTCCTTGAGGGAAGGCCATGTCT	1	2	10	DD2	1.0	.
chr9	82276270	82276297	chr9:82276270-82276297	0	GATCTTGCTTTGTTGCCCAGCCTTGTTT	1	2	8	DD2	1.0	.
chr9	82276632	82276654	chr9:82276632-82276654	0	TGACAAGCTCCCAGGAAATGCTG	1	3	3	ACC2	1.0	.
chr9	82276962	82276987	chr9:82276962-82276987	0	AGACAACTCTCTGTCAAAGCAATTTC	1	2	6	AA2	-	.
chr9	82277003	82277028	chr9:82277003-82277028	0	CAACATGTTCACATTTAAGCTCTTTT	1	3	6	ABC2	1.0	.
chr9	82278284	82278310	chr9:82278284-82278310	0	AGGCATGTCACCACACCCAGCTAATTT	1	3	7	ACC1	2.0	.
chr9	82278514	82278536	chr9:82278514-82278536	0	GGAGATGTCTCAAAAACTTTCTT	1	2	3	AA2	-	.
chr9	82280131	82280158	chr9:82280131-82280158	0	TGACAAGCTTAATAAAATGGACAGTTTT	1	3	8	ABC2	-	.
chr9	82281583	82281615	chr9:82281583-82281615	0	GAAGATGCTTTTGTGATATATCCCAGCATGCTG	1	3	13	ACC1	-	.
chr9	82284573	82284592	chr9:82284573-82284592	0	GAACTAGCCCAGCCTAGCCA	3	2	0	CD	-	.
chr9	82284618	82284637	chr9:82284618-82284637	0	AGAGAAGCCTCAACTAGCTT	2	2	0	AC2	-	.
chr9	82289392	82289418	chr9:82289392-82289418	0	TGGTATGTTAGGTCACAAAACAAGTCT	1	3	7	ACC1	-	.
chr9	82289935	82289966	chr9:82289935-82289966	0	TAACAAGTCTAAATAAATTTAAGAAAATGTTA	1	3	12	ACC2	1.0	.
chr9	82291474	82291496	chr9:82291474-82291496	0	AAACTTGACTTATGGTCAAGTTT	1	2	3	DD2	1.0	.
chr9	82295360	82295381	chr9:82295360-82295381	0	GGGCTTGCTTACGAGTGTGTTT	1	2	2	AB1	2.0	dELS,CTCF-bound
chr9	82295657	82295678	chr9:82295657-82295678	0	GAACTAGCTTTAGCACAAGTTG	1	2	2	CD	-	.
chr9	82296332	82296357	chr9:82296332-82296357	0	AAACAAGCTGCTTCCTGGGCTTGATT	1	2	6	CD	-	.
chr9	82298814	82298845	chr9:82298814-82298845	0	GGACATCTTTGGTCATGGGAGGGGAATTGTTT	1	2	12	AA2	1.0	.
chr9	82300461	82300484	chr9:82300461-82300484	0	GAACATTTCTTGTAAGGCAGGTCT	1	2	4	AB2	-	.
chr9	82304199	82304227	chr9:82304199-82304227	0	TAGCTTGCTTTCTTTTACTTAGCATATTC	1	3	9	ACC1	-	.
chr9	82304791	82304820	chr9:82304791-82304820	0	AAACTTGCCTCCTTTGGCTAAAACCTCTCC	1	2	10	AB1	-	.
chr9	82305471	82305495	chr9:82305471-82305495	0	AGGCTTGGTCTTAATTGACTTGTTT	1	2	5	CD	-	.
chr9	82305531	82305562	chr9:82305531-82305562	0	AGGCATTTCTAATATTTGAACAGGAAAAGTTT	1	2	12	AA2	-	.
chr9	82305602	82305623	chr9:82305602-82305623	0	AAGCTAGCTAGCTGGCTAGCAT	1	3	2	CCD1	1.0	.
chr9	82305946	82305975	chr9:82305946-82305975	0	AGGCATTATTTGAATGATCAAAACTAGTTT	2	2	10	AD1	-	.
chr9	82308202	82308233	chr9:82308202-82308233	0	AGACTTTCCCACTTTATTAGAAAAGCAAGCCA	1	2	12	AC2	-	.
chr9	82309414	82309444	chr9:82309414-82309444	0	GAACAAGTTTCTCCTTGGTACCGCCATGTTT	1	2	11	CD	-	.
chr9	82315700	82315728	chr9:82315700-82315728	0	GTACATGTCCTTGGGGTGAAAACTGGTTT	2	2	9	BD3	-	.
chr9	82315776	82315795	chr9:82315776-82315795	0	AAACTTTCCTGAACTTTCTT	1	2	0	AA2	-	.
chr9	82317620	82317652	chr9:82317620-82317652	0	GAGTAGGTCTCTTATATTTCAAGAAACATGTTT	2	2	13	AB1	1.0	.
chr9	82319408	82319428	chr9:82319408-82319428	0	AGACTAGCTTTGAGTTTCTTC	1	2	1	AA1	-	.
chr9	82319845	82319870	chr9:82319845-82319870	0	AGGCTAGTTCTGACTTTGGTTAGCTT	1	2	6	AC1	-	.
chr9	82322968	82322997	chr9:82322968-82322997	0	CGGCTTGCCTGTTGGTGCATAGGAAAGCTA	1	3	10	ACC2	2.0	.
chr9	82323513	82323545	chr9:82323513-82323545	0	GAAGAAGCCTACTTGATCATGGTGGATAAGCTT	1	2	13	AA2	2.0	.
chr9	82326205	82326234	chr9:82326205-82326234	0	ATGCTAGCTGGTTATTTTGCAGACTTGTTG	1	3	10	CCD1	-	.
chr9	82327014	82327034	chr9:82327014-82327034	0	TAGCTTGTTTGGAGCTCTTCT	1	3	1	ABC2	-	.
chr9	82327401	82327429	chr9:82327401-82327429	0	AAACATGCTTCTTTATCTCAGTGAAGTTT	2	2	9	AD1	-	.
chr9	82329702	82329722	chr9:82329702-82329722	0	CAGCAAGTCCTCAGGTAGCCT	1	3	1	ACC2	-	.
chr9	82331592	82331624	chr9:82331592-82331624	0	GAGATTCCCTTTTCTTACTGAATAAACATGTCT	2	2	13	AA1	-	dELS
chr9	82332267	82332291	chr9:82332267-82332291	0	AGACATCCCTCTCTTATGCAAGCTT	1	2	5	AD2	-	dELS
chr9	82332384	82332411	chr9:82332384-82332411	0	TAGCATGTTTTCTTTAGTAAGCACTCTC	1	3	8	ABC2	1.0	dELS
chr9	82334208	82334237	chr9:82334208-82334237	0	GGGCTAGCCTCAGGAAGATCAGACACTCCT	1	2	10	AB4	1.0	.
chr9	82340108	82340133	chr9:82340108-82340133	0	GAGCATGCTGGTTGTCGACCAAGCTT	1	2	6	CD	-	.
chr9	82342202	82342228	chr9:82342202-82342228	0	AGGCAGGTCCTTTGCCTGAGCTACTCC	1	2	7	AB2	-	CTCF-only,CTCF-bound
chr9	82342283	82342308	chr9:82342283-82342308	0	TGACATGCCTGGCCCCCAGCTACCCC	1	3	6	ACC1	-	CTCF-only,CTCF-bound
chr9	82342439	82342464	chr9:82342439-82342464	0	AGGGAAGTTCTGCCGAGGACTTTTTT	1	2	6	AA2	1.0	.
chr9	82342468	82342489	chr9:82342468-82342489	0	GAACTATTTGCCTAGCTAGTTT	1	3	2	ACC2	-	.
chr9	82342530	82342560	chr9:82342530-82342560	0	AAGCATATTTTATTTTCTGAAGAGATAGCCT	1	2	11	AA2	-	.
chr9	82344761	82344790	chr9:82344761-82344790	0	GAGTAAGCCCTTTGATTAAAGAGAAAGTCT	1	2	10	AA2	-	.
chr9	82345064	82345087	chr9:82345064-82345087	0	GAGCTTCCTTGCACAAGCTAGCTC	1	1	4	A2	-	.
chr9	82345387	82345407	chr9:82345387-82345407	0	AAACTTCCTACAGACTTGTTG	1	3	1	ACC2	-	.
chr9	82346145	82346168	chr9:82346145-82346168	0	GAAAATGTCCCCCCAGGCATGTCT	2	1	4	A1	1.0	.
chr9	82352804	82352826	chr9:82352804-82352826	0	TAGCTAGTTCAAAAAGCACTTTT	1	3	3	ABC2	-	.
chr9	82353700	82353724	chr9:82353700-82353724	0	CAGCAAGTCAGCTTAGGACATATTT	1	3	5	ACC1	-	dELS,CTCF-bound
chr9	82356854	82356878	chr9:82356854-82356878	0	AAAAATGCTTTCTGTAGACTTGATC	1	2	5	AD3	1.0	.
chr9	82357512	82357540	chr9:82357512-82357540	0	AAATTAGTCCAGTGTGGTGGCACATGCCT	1	2	9	AD2	-	.
chr9	82357964	82357990	chr9:82357964-82357990	0	GGACTGGTTTGGCCTCTGGGTTTGCCT	1	2	7	AB2	-	.
chr9	82363512	82363535	chr9:82363512-82363535	0	AGGCTTGCCTGACAAGGCAGATTC	1	2	4	AB4	1.0	dELS,CTCF-bound
chr9	82363607	82363635	chr9:82363607-82363635	0	CAGCTTGTTTGCTAGAGGTGAGCTATCTG	1	3	9	ACC1	-	.
chr9	82364314	82364335	chr9:82364314-82364335	0	TGACTTTTTTGTTAACTTGCCT	1	3	2	ACC2	-	.
chr9	82366602	82366628	chr9:82366602-82366628	0	CAAACAGTTTATTTTTAAAGCAAGTTT	1	3	7	ABC1	-	dELS
chr9	82368667	82368686	chr9:82368667-82368686	0	CAGCATGTTGAAAAATGTTT	3	3	0	ACC2	2.0	.
chr9	82368872	82368895	chr9:82368872-82368895	0	GGACTAGCTTTAGTGAACTTTCTT	1	1	4	A1	-	.
chr9	82375138	82375169	chr9:82375138-82375169	0	GGACTTGTCCTCCTTATCCTTCCAGAATGCTT	1	2	12	AC1	1.0	.
chr9	82384405	82384424	chr9:82384405-82384424	0	GAACTTGCCTAGATTTGCCT	2	1	0	A2	-	.
chr9	82384800	82384821	chr9:82384800-82384821	0	TGGGTTGCTTTTGAGCAAGCCA	1	3	2	ACC1	-	.
chr9	82391110	82391138	chr9:82391110-82391138	0	GAACATCCTCCTTTAGCTTGAAGAAGTTT	1	2	9	AA2	1.0	.
chr9	82393038	82393065	chr9:82393038-82393065	0	CAACTTGCTTAACTTCTCAAATATGTTT	1	2	8	AC2	1.0	.
chr9	82396899	82396925	chr9:82396899-82396925	0	AAGCTACTCCAATATTAAAGCAAGCCT	1	1	7	A2	-	.
chr9	82402709	82402731	chr9:82402709-82402731	0	AGACCAGCCTCACCAACAAGCTG	1	3	3	BCC1	-	.
chr9	82404696	82404720	chr9:82404696-82404720	0	GAAAATGTCCCATTGAGAAAAGTCT	1	2	5	AA2	2.0	.
chr9	82406375	82406397	chr9:82406375-82406397	0	GAACATTCTCCCTAAACTAATTT	1	2	3	AA2	-	.
chr9	82408419	82408441	chr9:82408419-82408441	0	AGAAATGTCAGGAGAGCAAGCTT	1	2	3	AC1	1.0	.
chr9	82409757	82409779	chr9:82409757-82409779	0	CAACAAATTCCAGGGACTTGCCA	1	3	3	ACC2	-	.
chr9	82409841	82409861	chr9:82409841-82409861	0	AAACAAGACCTAGGCTAGATC	1	2	1	DD2	-	.
chr9	82410154	82410174	chr9:82410154-82410174	0	TGACATGTTGAAGCCAAGCTC	1	3	1	CCD2	1.0	.
chr9	82411121	82411143	chr9:82411121-82411143	0	AAGCATGCTTTATAGACATATGA	1	3	3	ACD2	-	dELS
chr9	82411251	82411271	chr9:82411251-82411271	0	AAACACATCTAAAACTTGTCT	1	2	1	AB1	-	.
chr9	82414834	82414853	chr9:82414834-82414853	0	GGACATGATTAGACATTTCT	3	2	0	AD2	1.0	.
chr9	82417693	82417712	chr9:82417693-82417712	0	AAGCTTGTTGGCACAAGTCT	3	2	0	CD	2.0	.
chr9	82423256	82423286	chr9:82423256-82423286	0	AGACAAGCCCTACAGAGACTGAAAGTTCTCC	1	2	11	AA1	-	.
chr9	82429896	82429915	chr9:82429896-82429915	0	AAAATTGCCTAGACTATTCT	1	2	0	AA2	1.0	.
chr9	82432743	82432770	chr9:82432743-82432770	0	AAACTTGCCTCTGAGACGAGGGATCCTC	2	2	8	AA1	-	.
chr9	82433119	82433143	chr9:82433119-82433143	0	TGAGTTGCCCATTTTGAGCAAGTTG	1	3	5	ACC1	1.0	.
chr9	82433995	82434018	chr9:82433995-82434018	0	ATACAAGTTGACCATGGCATGCTC	1	3	4	CCD1	-	.
chr9	82435067	82435090	chr9:82435067-82435090	0	AAGCATTTCTTGTCAGGCTGGTCT	1	2	4	AB2	-	.
chr9	82435260	82435284	chr9:82435260-82435284	0	CTGATAGTCTAATGGAGACTTGCTT	1	3	5	ACD1	-	.
chr9	82435554	82435576	chr9:82435554-82435576	0	GCACAAGTCTCATAGACTTTCCT	1	2	3	AD3	-	.
chr9	82436857	82436882	chr9:82436857-82436882	0	AGGCAAACCTCTTTGAGAGTTTGTTT	1	2	6	AA2	-	.
chr9	82437221	82437247	chr9:82437221-82437247	0	TGTTTTGTTTTGTTAAGAAACTTGCTT	1	3	7	ACD1	2.0	.
chr9	82441404	82441429	chr9:82441404-82441429	0	GGACTTGCCTTGTCTCAGATAAGACT	1	2	6	AD1	-	.
chr9	82443483	82443503	chr9:82443483-82443503	0	AAAAAAGTTCTAAGCAATCTC	1	2	1	AA2	1.0	.
chr9	82444378	82444399	chr9:82444378-82444399	0	AGGGAAGCTTGGTAACATGCTC	1	2	2	AC2	1.0	.
chr9	82445885	82445906	chr9:82445885-82445906	0	TGACAAGTTTTGGGGCATACAT	1	3	2	ACD2	-	.
chr9	82446617	82446647	chr9:82446617-82446647	0	AGTCTTGCTTGCCCTCTGCCCAGGGATGTTT	1	2	11	AD2	-	.
chr9	82447330	82447353	chr9:82447330-82447353	0	GATCATGTTCATTCAGGGAAGTTC	1	2	4	AD2	-	.
chr9	82450342	82450370	chr9:82450342-82450370	0	GGAAATACCCTTGCTAAATAAGCTAGCTT	2	2	9	AA1	-	.
chr9	82451247	82451268	chr9:82451247-82451268	0	AAACTTGCTTGAAAGCATCTTC	2	1	2	A1	1.0	.
chr9	82451540	82451564	chr9:82451540-82451564	0	AGGCTTGCACAGCTAGGACATGCAT	1	2	5	DD2	2.0	.
chr9	82453769	82453794	chr9:82453769-82453794	0	AGAAAAGCTCCACTGTACACATGTTC	1	2	6	AD2	2.0	.
chr9	82454604	82454629	chr9:82454604-82454629	0	GAGCTTACTAAGTAGAAAACAAGTCT	1	2	6	AC1	-	dELS
chr9	82455559	82455587	chr9:82455559-82455587	0	AAGCTTGCTAGAGACTTAGCTGCAAGTCC	1	3	9	CCD2	-	.
chr9	82460332	82460352	chr9:82460332-82460352	0	GAGGAAGCCCCAAACTATTTC	1	2	1	AA2	-	.
chr9	82461663	82461691	chr9:82461663-82461691	0	GGGCAGGTCTACCCGTAATGAACTTCCTC	1	2	9	AB2	-	.
chr9	82465647	82465669	chr9:82465647-82465669	0	AAAAAAGTTCCAGAGAATTGTCT	1	2	3	AA2	-	.
chr9	82467399	82467426	chr9:82467399-82467426	0	AAGTTACTTTTTACCTAGAAACAAGCTT	1	2	8	AA1	-	.
chr9	82468433	82468463	chr9:82468433-82468463	0	AGACTAGCTTCATCAGAACAAAAGCATTTTC	2	1	11	A1	-	.
chr9	82470006	82470035	chr9:82470006-82470035	0	AACAATGCCCATGGCAAAGAGAGCATGTCA	1	3	10	ACD1	2.0	.
chr9	82470377	82470405	chr9:82470377-82470405	0	AGGCTAGTTTGAATTTTCGTAACATGTAT	1	2	9	CD	1.0	.
chr9	82477091	82477114	chr9:82477091-82477114	0	AAGCAACTTTTGGGAGACAACTCT	1	2	4	AA2	1.0	.
chr9	82478884	82478906	chr9:82478884-82478906	0	GGGCAGGCCTCTCAAGCAGGTCT	1	2	3	BB2	1.0	.
chr9	82479357	82479385	chr9:82479357-82479385	0	AGACTTGATCCATAAGTCAGTGCATGCCC	1	2	9	DD2	1.0	.
chr9	82480074	82480094	chr9:82480074-82480094	0	AAAATTACCTGGAACTTGTTT	1	2	1	AA1	1.0	.
chr9	82480982	82481010	chr9:82480982-82481010	0	AAACATGTATGTGTCATACAAAAAAGCTT	1	2	9	AD2	-	.
chr9	82483724	82483753	chr9:82483724-82483753	0	TAACTTGCTTGTGTTTCCTGTAGATAGCCT	1	3	10	ACC2	1.0	.
chr9	82484678	82484706	chr9:82484678-82484706	0	GGGAATGTCAACACAGTAGAGACATGTTT	1	2	9	AC1	-	.
chr9	82485579	82485610	chr9:82485579-82485610	0	GAACTTGCTTCACGCATGGCATGGGGAAGTCA	1	2	12	AC1	-	.
chr9	82487122	82487152	chr9:82487122-82487152	0	AAAGTTTCCTGCTTATAAAAAAAGCATGCTT	2	2	11	AA1	-	.
chr9	82489633	82489660	chr9:82489633-82489660	0	TAGCAAGTCCCATACTTCAGCCTAGTTT	1	2	8	CD	1.0	dELS
chr9	82490435	82490467	chr9:82490435-82490467	0	AAATATGTTCCTAGTTCGCTAAAAGACATCCCT	1	2	13	AA2	1.0	dELS
chr9	82492336	82492362	chr9:82492336-82492362	0	GAGCAAGCTAAGAAATGAGGCATTTTG	1	3	7	ACC1	-	.
chr9	82496507	82496527	chr9:82496507-82496527	0	GAACTTGCCTCAGACTACCAG	1	3	1	ACD2	-	dELS
chr9	82496910	82496936	chr9:82496910-82496936	0	AAATTTGTCTCAGCTCCAGGTAAGTTT	1	2	7	AA2	-	.
chr9	82499124	82499145	chr9:82499124-82499145	0	AAACATATTTAAAGACCAGTCT	1	2	2	AB2	-	.
chr9	82502870	82502900	chr9:82502870-82502900	0	TAGCAAGCTTCACAAGGTAATAAGCATATTC	1	2	11	AC2	-	.
chr9	82508443	82508467	chr9:82508443-82508467	0	GGGCTGGTTTAACAAAAACAAGTTA	1	2	5	BC2	-	.
chr9	82512442	82512465	chr9:82512442-82512465	0	AAATTAGTCCAGAGCAACAAGTTC	1	2	4	AC2	2.0	.
chr9	82518924	82518945	chr9:82518924-82518945	0	GAGCTTATTGGGAGGCAAGTTA	1	3	2	ACC2	-	.
chr9	82519958	82519990	chr9:82519958-82519990	0	GAGCATGTAAGCACTGTGTAGTTAGACATGCTA	1	3	13	CCD2	-	.
chr9	82520236	82520255	chr9:82520236-82520255	0	TGACTTGCTTGGACAAGTGA	3	3	0	CCD1	-	.
chr9	82521368	82521396	chr9:82521368-82521396	0	AGGGAAGTTCAACTGGGCCTAACTTGTTA	1	3	9	ACC1	-	.
chr9	82521998	82522027	chr9:82521998-82522027	0	TGACTACTTTGAGTTTGTATGGGCAAGCTA	1	3	10	ACC2	-	.
chr9	82524767	82524794	chr9:82524767-82524794	0	GGACTAGATTGGTATATGAGACTATTCT	1	2	8	AD2	-	.
chr9	82527803	82527827	chr9:82527803-82527827	0	AGGCATGTCTCTTTGATGAATGTTC	2	2	5	AD1	-	.
chr9	82528558	82528586	chr9:82528558-82528586	0	AAACAAATTTACAAGAAAAAAACAACCCC	1	2	9	AA2	1.0	.
chr9	82532522	82532542	chr9:82532522-82532542	0	GGGCTTATTTTAAGCATGATT	1	2	1	AD2	1.0	CTCF-only,CTCF-bound
chr9	82533705	82533727	chr9:82533705-82533727	0	CACCATGTTGGCCAGGCTAGTCT	1	3	3	CCD1	-	.
chr9	82534902	82534931	chr9:82534902-82534931	0	ACAGTAGTCTGCATCTTTAAAAACAAGTTA	1	3	10	ACD1	1.0	.
chr9	82535536	82535561	chr9:82535536-82535561	0	GAATTAGTCTAACACTGGATATGCCT	1	2	6	AA2	-	.
chr9	82540521	82540540	chr9:82540521-82540540	0	CAGCAAGCAGGGGCAAGTCC	2	3	0	CCD2	-	.
chr9	82543876	82543897	chr9:82543876-82543897	0	TAACATGTCCAGAGGCTAATGC	1	3	2	ACD2	-	.
chr9	82544898	82544921	chr9:82544898-82544921	0	AGCCAGGCTTAGTGGAGCATGCCT	2	2	4	BD1	-	.
chr9	82545563	82545595	chr9:82545563-82545595	0	AGACCAGCCTGGCCAACATGGTGAAACCTGTCT	1	2	13	BB2	1.0	.
chr9	82547022	82547054	chr9:82547022-82547054	0	GAGGAAGCCTTTACCCCAATGAGAAAGTTGCTT	1	2	13	AA2	-	.
chr9	82555967	82555988	chr9:82555967-82555988	0	CAGAATGCCACAGAGCTTGTTT	2	3	2	ACC1	-	.
chr9	82556694	82556717	chr9:82556694-82556717	0	GGACATGCTTTCTGAGGCTCTCTA	1	3	4	ABC2	2.0	.
chr9	82558268	82558293	chr9:82558268-82558293	0	AAACTTTCCTTTATCAGAACTTTTTT	1	2	6	AA2	-	.
chr9	82560713	82560732	chr9:82560713-82560732	0	GAACAACCCCAGGCAGGCCC	1	2	0	AB2	-	dELS,CTCF-bound
chr9	82566756	82566786	chr9:82566756-82566786	0	AAGCTTGCTTTATACTATACAGAGCACCTTT	1	2	11	AB4	-	.
chr9	82566980	82567005	chr9:82566980-82567005	0	GAACATGTCTACATACAGGAATCTCT	2	2	6	AA1	-	.
chr9	82569540	82569571	chr9:82569540-82569571	0	AAACTAGTTCAACCATTGTGGAAGACAATGTG	1	3	12	ACD2	-	.
chr9	82570599	82570625	chr9:82570599-82570625	0	TGGCTTGCCATCTGTACAGGCATCTTT	1	3	7	ACC1	-	.
chr9	82571149	82571177	chr9:82571149-82571177	0	TTACTAGTTCTATAACCATGAACAAGTCA	1	3	9	CCD1	-	.
chr9	82571399	82571431	chr9:82571399-82571431	0	AAACATGCTGGAGGGTAAGGCAAAGAAAAGCTT	1	2	13	AC2	-	.
chr9	82571645	82571673	chr9:82571645-82571673	0	AGGAAAGCCACCCTTTAAAGAGCATGCTG	1	3	9	ACC1	-	.
chr9	82571715	82571735	chr9:82571715-82571735	0	AAGCATCTCCAAAGCAATCCT	1	2	1	AA2	-	.
chr9	82572545	82572575	chr9:82572545-82572575	0	TGGCTTCCTAAAAAGATAAAGGAGCATGCTT	1	3	11	ACC2	-	.
chr9	82572723	82572747	chr9:82572723-82572747	0	AAAAATGTCTTTCAAAGACATTTTT	1	2	5	AA2	-	.
chr9	82573454	82573482	chr9:82573454-82573482	0	AAGAAAGTTTTGTGGCATTTAACTTGTCC	1	2	9	AC2	-	.
chr9	82573614	82573646	chr9:82573614-82573646	0	TAACTTGTCTGGGGAATATCTAAAAGATTGTTG	1	3	13	ACC2	-	.
chr9	82581645	82581665	chr9:82581645-82581665	0	AGGAATGTTTTCAGCAAGTCA	2	3	1	ACC1	-	.
chr9	82586253	82586284	chr9:82586253-82586284	0	GGACAAGCTCTAAATTGCATTAGGGCAAGGGA	1	3	12	CDD3	-	.
chr9	82586542	82586561	chr9:82586542-82586561	0	AAAGAAGCTCACACAAGCTC	2	2	0	AD2	1.0	.
chr9	82587396	82587428	chr9:82587396-82587428	0	AAGTATGTCCCAAATACTGCATGGGACATACTT	1	2	13	AA2	1.0	.
chr9	82587439	82587465	chr9:82587439-82587465	0	AAACTTGTTTGAAATTGGAACTTAACT	1	2	7	AD4	-	.
chr9	82591393	82591422	chr9:82591393-82591422	0	GGGAATTTTTGTTTTTGCCAAGGCAAGTTT	2	2	10	AA1	-	.
chr9	82593040	82593065	chr9:82593040-82593065	0	GAATTAGCCATTATAAGAACTAGTTG	1	3	6	ACC1	-	.
chr9	82595400	82595423	chr9:82595400-82595423	0	GGGGATGCCTGCAAAGACAAGACC	1	2	4	AD3	-	.
chr9	82595444	82595471	chr9:82595444-82595471	0	AGACATGGCCTAGGTAGTGGACTTGCTG	1	2	8	CD	1.0	.
chr9	82599553	82599579	chr9:82599553-82599579	0	TAACTAGCTTTAGCAAAAAGGAAGTTG	1	3	7	ACC2	1.0	.
chr9	82600029	82600059	chr9:82600029-82600059	0	AGGCTATTTTCCTCTCACTGTTAGCTTGCTA	1	3	11	ACC2	-	.
chr9	82600171	82600202	chr9:82600171-82600202	0	TAACATATCATCCACATAATGAGGGCTTGCCT	1	3	12	ACC2	-	.
chr9	82601197	82601225	chr9:82601197-82601225	0	TAGCATGTCCAAAATAAACGGACATGGGT	1	3	9	CDD3	-	dELS,CTCF-bound
chr9	82602382	82602405	chr9:82602382-82602405	0	GGACAAGCTTCCGGAGACAAGGAA	1	3	4	CDD3	-	.
chr9	82606750	82606771	chr9:82606750-82606771	0	TAGCATGTTCATAGACATGTGT	2	2	2	CD	-	.
chr9	82606972	82606997	chr9:82606972-82606997	0	CGTCTTGCTCCTCAGTGAGCTTGCTC	1	2	6	CD	1.0	DNase-H3K4me3,CTCF-bound
chr9	82608158	82608177	chr9:82608158-82608177	0	AAGAAAGCCTGGGTAAGCTT	1	2	0	AA2	-	.
chr9	82608523	82608545	chr9:82608523-82608545	0	CAACAAGCTTCCAAAGGATGCTG	1	3	3	ACC2	1.0	DNase-H3K4me3
chr9	82610719	82610747	chr9:82610719-82610747	0	GAGCAAGCCTTTGGGGGAAGAACATCACC	1	2	9	AD4	1.0	.
chr9	82614770	82614792	chr9:82614770-82614792	0	AAGCATGGCCACAAAGCTAGGTT	1	2	3	DD2	-	.
chr9	82616849	82616873	chr9:82616849-82616873	0	GAACTTGTCCTTGACTGGCAAGGCT	1	2	5	CD	-	.
chr9	82619405	82619425	chr9:82619405-82619425	0	TAGCAAACCTGAGGCATGCCA	1	3	1	ACC2	1.0	.
chr9	82620498	82620517	chr9:82620498-82620517	0	GTGTTTGTTCAAACAAGTTT	3	2	0	AD4	-	.
chr9	82622294	82622317	chr9:82622294-82622317	0	AGGTTAGCTCCAATGAATTTGTTC	1	2	4	AA2	-	.
chr9	82622489	82622512	chr9:82622489-82622512	0	AAACTAGTTTATTATGGCTTGACT	1	2	4	CD	-	.
chr9	82623385	82623410	chr9:82623385-82623410	0	AGAGAAGCCTCCGAAGAAACAACCCT	1	2	6	AA2	2.0	.
chr9	82624238	82624262	chr9:82624238-82624262	0	AATCTTGCTTTTAAAAATCTTGTCT	1	2	5	DD2	-	.
chr9	82630968	82630995	chr9:82630968-82630995	0	AAAATAGCTCACAAAAAGGAATAAGCTT	1	2	8	AA2	-	.
chr9	82631926	82631953	chr9:82631926-82631953	0	GGCCAAGCTCATTATTTCAAGTTTGTTT	1	2	8	AD2	-	.
chr9	82632302	82632326	chr9:82632302-82632326	0	AAAATTGTGCTAGGGAAACAAGTTT	1	2	5	AD1	-	.
chr9	82637104	82637132	chr9:82637104-82637132	0	CAGCAAGTCACCATTTTCAAACCTAGCCT	1	3	9	CCD2	-	.
chr9	82637685	82637713	chr9:82637685-82637713	0	GCACAAGCTCAGGATCCCGGGGATTGCTC	1	2	9	AD2	1.0	.
chr9	82638764	82638786	chr9:82638764-82638786	0	AGACAAGTCTTTTGAAATAATCT	1	2	3	AA1	-	DNase-H3K4me3,CTCF-bound
chr9	82647176	82647196	chr9:82647176-82647196	0	AAACTTCCTTTAATCAAGTCT	1	2	1	AD2	-	.
chr9	82648502	82648532	chr9:82648502-82648532	0	TGACATGCCCATCTGTTTTTAGGACTTCTTT	1	2	11	AC2	-	.
chr9	82654364	82654393	chr9:82654364-82654393	0	AGACATTTCTACGTAAACTTTGGCTTGTTT	1	2	10	AC2	-	.
chr9	82654621	82654647	chr9:82654621-82654647	0	AAACTTTCTGTATATAGAGACTTGTTT	1	2	7	AC1	2.0	.
chr9	82656664	82656695	chr9:82656664-82656695	0	AAACAAGCCAAAGCGTTGCACTTAACAATTCT	1	3	12	ACC1	-	.
chr9	82664653	82664683	chr9:82664653-82664683	0	GAACATGCTAAATGATGCCACGAACATGCAA	1	3	11	CCD1	-	.
chr9	82666340	82666362	chr9:82666340-82666362	0	GAATTTGCCTTTCAAACAAACTC	1	2	3	AA2	2.0	.
chr9	82666795	82666822	chr9:82666795-82666822	0	AGACAAGGTCTAGATTTCAAACTTTCCT	1	2	8	AD2	1.0	.
chr9	82667253	82667282	chr9:82667253-82667282	0	GGGCTTGCTGAAGCCTCCCTCAGCAACTCT	1	3	10	ACC1	-	.
chr9	82668700	82668728	chr9:82668700-82668728	0	AAACTTGTATCACATTATCAGACAGGCCC	1	2	9	BD2	1.0	dELS
chr9	82668788	82668813	chr9:82668788-82668813	0	AAACATGCTTGACAAGAGAATAGCTA	1	2	6	AC1	-	dELS
chr9	82669994	82670015	chr9:82669994-82670015	0	GAACATGCCCTAGGACTAATAA	1	3	2	ACD2	-	.
chr9	82671414	82671440	chr9:82671414-82671440	0	AGACTAGCAACAGCTTTCAGCTAGCCT	1	3	7	CCD2	1.0	.
chr9	82672071	82672094	chr9:82672071-82672094	0	AGGCATGCTTCTTTAGGGACGTTT	2	2	4	AB1	-	.
chr9	82675024	82675045	chr9:82675024-82675045	0	GAACTGGTCTTATGACTTGCTT	1	2	2	BC2	1.0	.
chr9	82675153	82675172	chr9:82675153-82675172	0	GAGCATGCCCAGGCCAGCTT	4	1	0	B2	-	.
chr9	82676538	82676565	chr9:82676538-82676565	0	AATCATGTTTTCTTTTGAGGTCTTGCCT	1	2	8	DD2	-	.
chr9	82677707	82677739	chr9:82677707-82677739	0	AAACATGTTTGTATCTCACAAAAGAGGAACCTC	2	2	13	AA1	-	.
chr9	82680637	82680659	chr9:82680637-82680659	0	AAGAAAGCCTTTAAAAATAGTTC	1	2	3	AA2	-	.
chr9	82681713	82681735	chr9:82681713-82681735	0	AGACTTGACCGATGAGCATATTC	1	2	3	AD2	2.0	.
chr9	82683543	82683572	chr9:82683543-82683572	0	GAAAAAGTTCATAGGATATGGAGAAAGCCC	1	2	10	AA2	-	.
chr9	82683726	82683754	chr9:82683726-82683754	0	AAGTATGCTTACAAAATACAAGCTAATCT	1	2	9	AA2	-	.
chr9	82684862	82684893	chr9:82684862-82684893	0	AGAGAAGTTCAGAGCAAAGTGGGGAAAAGCCC	1	2	12	AA2	-	.
chr9	82686116	82686138	chr9:82686116-82686138	0	TGGCATGCCCTGGAGACATTTTC	1	2	3	AC2	1.0	.
chr9	82686519	82686539	chr9:82686519-82686539	0	CAACAAGTCTCTAGGAAGTTC	1	3	1	ACC2	-	.
chr9	82689542	82689571	chr9:82689542-82689571	0	AGACTTGACTAAAAGGAATAGAGCAAATCT	1	2	10	AD2	-	.
chr9	82691444	82691474	chr9:82691444-82691474	0	AGACTAGTTTAGAAGTATTAGTGGATTGTTA	1	3	11	ACC2	1.0	.
chr9	82693809	82693834	chr9:82693809-82693834	0	AGGCATGTTCCTTCTATGACTATTTT	1	2	6	AC1	-	.
chr9	82694876	82694905	chr9:82694876-82694905	0	GAATTTGCTTTCATAGGAGAGAACTTCTTC	1	2	10	AA2	-	.
chr9	82695584	82695607	chr9:82695584-82695607	0	AAGCCAGGCCAGGTGGGCATGTCC	2	2	4	BD1	-	.
chr9	82698020	82698041	chr9:82698020-82698041	0	AAGCAAACCTTCAAATTAGTTC	1	2	2	AA2	-	.
chr9	82699937	82699962	chr9:82699937-82699962	0	AGACTTGCCCTAGTGCCGAAATGTTG	1	3	6	ACC2	-	.
chr9	82703320	82703342	chr9:82703320-82703342	0	GAACTAACTTGTAAGCCTTGTCT	1	2	3	AD2	-	.
chr9	82703422	82703452	chr9:82703422-82703452	0	TAACAGGCTTTAATCCTTTTAAAGCATGCTG	1	3	11	BCC2	1.0	.
chr9	82705166	82705195	chr9:82705166-82705195	0	AAGGTTGCCCATAGTGAAGGAAGCAAACCC	1	2	10	AA2	-	.
chr9	82705237	82705268	chr9:82705237-82705268	0	GTTCTTGCCCCCTAGAAAAGCGGGACTTGCCG	1	3	12	CDD2	1.0	.
chr9	82709279	82709301	chr9:82709279-82709301	0	GAACATACCATTTAAACAAGTTG	1	3	3	ACC2	-	.
chr9	82711138	82711164	chr9:82711138-82711164	0	CAGTAAGTCTTATATTTTGGCAAGCCC	1	3	7	ACC1	-	.
chr9	82712676	82712704	chr9:82712676-82712704	0	AGGCTTTTCATGCAGAGGAAGGCTAGTTT	1	2	9	AC1	-	.
chr9	82714066	82714089	chr9:82714066-82714089	0	TGGCTATCTCCATCAAACATGCTA	1	3	4	ACC2	-	.
chr9	82716700	82716727	chr9:82716700-82716727	0	CACCTTGCCTGAAGAATGAAACATGTTA	1	3	8	CCD1	1.0	.
chr9	82720247	82720270	chr9:82720247-82720270	0	GAGCTTGTGCAGGGAAACTTCTCT	1	2	4	AD2	-	.
chr9	82721685	82721716	chr9:82721685-82721716	0	GTGCATGCCTGTGTAATCATAAAAGCAAATTT	1	2	12	AD3	1.0	.
chr9	82722694	82722726	chr9:82722694-82722726	0	AAGCAAGATTTAATCTCTGCCTTGGAATTGCTT	1	2	13	AD2	-	.
chr9	82722803	82722824	chr9:82722803-82722824	0	AAACAAGATTCTGGACTTGGCT	1	2	2	DD2	-	.
chr9	82723560	82723582	chr9:82723560-82723582	0	AAACATGCTCTTAAAATTAATTT	2	2	3	AA1	1.0	.
chr9	82728156	82728179	chr9:82728156-82728179	0	GAACAAATCCAAGGAAACTTGCCC	1	1	4	A2	1.0	.
chr9	82729396	82729423	chr9:82729396-82729423	0	GCACCTGTCTCTCTGGGGAAGCTTGTTA	1	3	8	BCD1	-	.
chr9	82730769	82730794	chr9:82730769-82730794	0	TAGCATGTTATCACATTAGCTTGTTG	1	4	6	CCCC	1.0	.
chr9	82735623	82735647	chr9:82735623-82735647	0	AAACATGCCAGGAAAAGGTTTGCCT	1	2	5	AC2	-	.
chr9	82743501	82743523	chr9:82743501-82743523	0	CAGCTTGCTTTGGGGACCAGCTA	1	3	3	BCC2	2.0	.
chr9	82744597	82744624	chr9:82744597-82744624	0	TACCCTGCTTCATGAGGAAAACTTGTTT	1	3	8	BCD1	1.0	.
chr9	82746610	82746635	chr9:82746610-82746635	0	AGAGAAGACCCCATCCAAACATGCTT	2	2	6	AD1	-	.
chr9	82748117	82748146	chr9:82748117-82748146	0	CAAAATGCTGCCACATATGCAGACATGCCT	1	3	10	ACC1	-	.
chr9	82748152	82748175	chr9:82748152-82748175	0	AAACATGCCCTAGCAAAATGGCCC	2	2	4	AB1	-	.
chr9	82757387	82757410	chr9:82757387-82757410	0	TGCTTTGTTTACCTAAGCAAGCCT	1	3	4	ACD1	1.0	.
chr9	82759678	82759700	chr9:82759678-82759700	0	AAACAAGTTTTATGGTTAAGTCT	1	2	3	AD1	-	.
chr9	82765988	82766008	chr9:82765988-82766008	0	AGACATGGTTTCAACATGCTG	1	3	1	CCD2	1.0	.
chr9	82767418	82767442	chr9:82767418-82767442	0	GTACAGGTTTTGTGTGAGCATGTTT	2	2	5	BD1	-	.
chr9	82771689	82771719	chr9:82771689-82771719	0	GAACAAGCCTTGCATCCCAGGGATGAAGCCC	1	2	11	AD1	-	.
chr9	82774895	82774918	chr9:82774895-82774918	0	TGCTTTGTTTACCTAAGCAAGCCT	1	3	4	ACD1	1.0	.
chr9	82775768	82775787	chr9:82775768-82775787	0	CATGTTGCCCAGGCTAGTCT	2	3	0	ACD1	-	.
chr9	82777120	82777145	chr9:82777120-82777145	0	AGACTATTTTAATGCCAAACATATTC	1	2	6	AA2	1.0	.
chr9	82777699	82777725	chr9:82777699-82777725	0	GAACAGGTTCGTGCTGTGGGCAACTTT	1	2	7	AB2	2.0	.
chr9	82782937	82782958	chr9:82782937-82782958	0	AAGCAAGTTCTCGTGCTTTCTT	1	2	2	AD1	-	.
chr9	82783043	82783074	chr9:82783043-82783074	0	AGACTTTCTTTTGATCACAAGAAAATTAGTCT	1	2	12	AA2	-	.
chr9	82783194	82783216	chr9:82783194-82783216	0	CTATTTGTTCACTGGGCTTGCCT	1	3	3	ACD1	-	.
chr9	82783374	82783393	chr9:82783374-82783393	0	AGGCTAGCATAGGCTTGTGC	2	2	0	DD2	1.0	.
chr9	82785293	82785323	chr9:82785293-82785323	0	GGACTGGTTCCATTCATGGAAAGAAATGCCT	1	2	11	AB2	1.0	.
chr9	82789875	82789900	chr9:82789875-82789900	0	AAACAAGCTTTTATAGCAGCAAGTCA	1	2	6	CC	-	.
chr9	82790984	82791008	chr9:82790984-82791008	0	AAGCTTGCCACTGGGGGACAAGGTT	1	2	5	CD	-	.
chr9	82799284	82799305	chr9:82799284-82799305	0	AGGCATGTCTAGGAAGTTGCTA	1	2	2	AC1	-	.
chr9	82800708	82800733	chr9:82800708-82800733	0	GAGCTACCTCAATTTTAAGATTGCTT	1	2	6	AA2	1.0	.
chr9	82802369	82802397	chr9:82802369-82802397	0	GGACATGTTCTTTGCCTGTGAGCTTGGAC	1	2	9	DD4	1.0	.
chr9	82806007	82806036	chr9:82806007-82806036	0	AGGCCTGCCCTCACAGATGCAGACAAGACT	1	2	10	BD3	2.0	.
chr9	82807368	82807390	chr9:82807368-82807390	0	AAACTAATTCACAAAGCAAGACT	1	2	3	AD2	-	.
chr9	82808470	82808501	chr9:82808470-82808501	0	AAGGAAGTCCTTGATGTGTCTCAAGTTTGCCT	1	2	12	AA2	-	.
chr9	82816683	82816703	chr9:82816683-82816703	0	AGGCTTTCTCTGGACTTCTCT	1	2	1	AA2	1.0	.
chr9	82817873	82817896	chr9:82817873-82817896	0	AAACAAGCCCTGCCAGGCTAGCCC	2	0	4	0	-	.
chr9	82820348	82820371	chr9:82820348-82820371	0	CAACTACTTCCTCTGGGCAAGTTT	1	2	4	AC1	-	.
chr9	82821656	82821677	chr9:82821656-82821677	0	AGACTAGTTAAGTAAGTTGCCC	1	3	2	ACC2	-	.
chr9	82822009	82822041	chr9:82822009-82822041	0	AAGCATGGCCCCTGATGAATAAGAGGCATTTCT	1	2	13	AD2	-	.
chr9	82823480	82823510	chr9:82823480-82823510	0	CCCCTTGTCTGTGCCCAGAACAAGCAAGTTC	1	3	11	CDD2	2.0	.
chr9	82824710	82824734	chr9:82824710-82824734	0	AGGCTAACCCTAAAGGAGGTAGTCC	1	2	5	AA2	1.0	.
chr9	82824744	82824764	chr9:82824744-82824764	0	CAACTAGCCTCCAAGATGCCC	1	3	1	ACC2	-	.
chr9	82825182	82825207	chr9:82825182-82825207	0	AAAAAAGTCTTACCAGAAGCATATTT	1	2	6	AA2	1.0	.
chr9	82826378	82826397	chr9:82826378-82826397	0	AAGCTAGCCTGGTCATGGCT	3	2	0	DD1	2.0	.
chr9	82827484	82827504	chr9:82827484-82827504	0	AGTCAAGTTTGGAACTAGCAT	1	2	1	DD3	1.0	.
chr9	82827736	82827766	chr9:82827736-82827766	0	AAAGAAGTCTTCTATTAGCAGGAAAATGTTT	1	2	11	AA2	1.0	.
chr9	82828016	82828045	chr9:82828016-82828045	0	AATAAAGTTCCTGGCAAAAAAAGCTAGTTA	1	3	10	ACD1	-	.
chr9	82830979	82830999	chr9:82830979-82830999	0	GTACTAGCCTAAGACAAGCCT	1	1	1	D1	-	.
chr9	82832823	82832850	chr9:82832823-82832850	0	AATCATGCCATAATGTACCAACTTGTTT	1	3	8	CCD1	1.0	.
chr9	82832993	82833019	chr9:82832993-82833019	0	GATCATGCTCTTTGATAAAACATGTAT	1	2	7	DD3	1.0	.
chr9	82834106	82834130	chr9:82834106-82834130	0	CAGCATGCCCATCCATAACCTGCCT	1	3	5	BCC2	1.0	.
chr9	82835875	82835896	chr9:82835875-82835896	0	AAACTTTCTCTCAGACATATTT	1	2	2	AA2	-	.
chr9	82836265	82836296	chr9:82836265-82836296	0	TGTCTTGCTCACAAACTCATGGGAACATGTTC	1	2	12	CD	1.0	.
chr9	82836772	82836793	chr9:82836772-82836793	0	TGACTAGTTTTTGAGTTTGCTC	1	2	2	AC2	2.0	.
chr9	82837679	82837702	chr9:82837679-82837702	0	CAACAAGCTCATGAAAAGATGCCC	1	2	4	AC2	1.0	.
chr9	82840306	82840325	chr9:82840306-82840325	0	TAAAATGTTTTAGCTTGTTT	4	3	0	ACC1	-	.
chr9	82841507	82841526	chr9:82841507-82841526	0	GGACTTCCCCAGACTTCCCT	1	2	0	AA2	-	.
chr9	82842881	82842909	chr9:82842881-82842909	0	TGACTAGTTTTGCAATCCTGGGCAAGATA	1	3	9	CCD1	-	.
chr9	82844109	82844129	chr9:82844109-82844129	0	ATAAATGTTTGAAACTTGTTT	1	2	1	AD4	-	.
chr9	82846366	82846394	chr9:82846366-82846394	0	CGACTTGTTAAATTATTAGAGAATTGCTC	1	3	9	ACC2	-	.
chr9	82849089	82849121	chr9:82849089-82849121	0	AAAGATGTTTCTAAAATAAAAGTAAACAGGCTC	2	2	13	AB3	1.0	.
chr9	82849251	82849281	chr9:82849251-82849281	0	AAGCAAGATTGCTAATGGGTTGAGCAAGACT	1	2	11	DD2	-	dELS
chr9	82851180	82851199	chr9:82851180-82851199	0	GAACAAGCTCACATATGCTT	3	2	0	AD1	1.0	.
chr9	82852444	82852466	chr9:82852444-82852466	0	GAACATACCTACTGGACTTACCT	1	2	3	AA2	-	.
chr9	82854073	82854093	chr9:82854073-82854093	0	CAGAAAGTTTTCAACTTGCTT	1	3	1	ACC1	1.0	.
chr9	82855028	82855054	chr9:82855028-82855054	0	TGGCTTATTTCAGCTTTCAACATGCCT	1	3	7	ACC2	2.0	.
chr9	82859436	82859465	chr9:82859436-82859465	0	AGACAAGTTCTAGGATAGGAAAACAAGTTC	2	0	10	0	-	.
chr9	82862643	82862671	chr9:82862643-82862671	0	GAACTTTTCCAAGCTATTGAAGCTTGTCA	1	2	9	AC2	-	.
chr9	82862747	82862768	chr9:82862747-82862768	0	AGGCAGGCCTGTGGAGTTGCTC	1	2	2	AB2	-	.
chr9	82866190	82866209	chr9:82866190-82866209	0	AAACAAGCCTCAACTAATTT	2	2	0	AC1	-	.
chr9	82871177	82871204	chr9:82871177-82871204	0	GAACAAGTGTAGTGCTCCAGGCTAGCTG	1	2	8	CD	1.0	.
chr9	82871443	82871470	chr9:82871443-82871470	0	AAACTTGCTTTTGCATGTAAAATTATTT	1	2	8	AA1	-	.
chr9	82874365	82874394	chr9:82874365-82874394	0	GAGCATGCCCAGATTCCCTCACACAAGCAC	1	2	10	DD1	-	.
chr9	82875113	82875144	chr9:82875113-82875144	0	GAACAAGTCTATAACGCTGATAAAACATCACT	1	2	12	AD4	1.0	.
chr9	82875283	82875312	chr9:82875283-82875312	0	CAACTTGCTGTGATAGGCAAAAGCTTGTGT	1	3	10	CCD1	1.0	.
chr9	82878473	82878498	chr9:82878473-82878498	0	TAACTAGTTATTTTCAGGGCAAACTC	1	3	6	ACC1	1.0	.
chr9	82881811	82881836	chr9:82881811-82881836	0	AGACTTGATATTGTAAAAGCAAGTTT	1	2	6	CD	-	.
chr9	82884822	82884853	chr9:82884822-82884853	0	CAGCAAGTCCCACTTTTCTACGGGGCAAGAAC	1	3	12	CDD3	1.0	.
chr9	82885550	82885573	chr9:82885550-82885573	0	TGACTAGCCCTCCCCAACCTGCCC	1	3	4	BCC2	-	.
chr9	82885702	82885723	chr9:82885702-82885723	0	TGGCTTGTTTGGCAGCAACCCT	1	3	2	ACC1	1.0	.
chr9	82886857	82886879	chr9:82886857-82886879	0	AGACAAGCCTTACAAGTTAGTTC	1	1	3	A2	-	.
chr9	82887967	82887990	chr9:82887967-82887990	0	AAATTAGCTTTACTCAACATGCTC	1	2	4	AC2	1.0	.
chr9	82893729	82893748	chr9:82893729-82893748	0	GAACTAGTCTTAACATCTTA	4	3	0	ACC1	-	.
chr9	82894607	82894626	chr9:82894607-82894626	0	AAGCATGTCTGCATTTGTCC	3	2	0	AD1	-	dELS,CTCF-bound
chr9	82896389	82896415	chr9:82896389-82896415	0	TAGCATATTCATCTTGCAAGCAAGCCC	1	2	7	AC1	2.0	.
chr9	82897971	82897991	chr9:82897971-82897991	0	AAACAAGCCTTGGGCTTGGCA	1	2	1	CD	-	.
chr9	82898878	82898900	chr9:82898878-82898900	0	TAACATGCTCCCTGGACAAGGAT	1	3	3	CDD3	-	.
chr9	82901282	82901303	chr9:82901282-82901303	0	GGACTAGATTAAAGACTATTCC	1	2	2	AD2	-	.
chr9	82902267	82902297	chr9:82902267-82902297	0	AAACTTGTTTTAATTATGACAATACAATTTC	1	2	11	AD1	-	.
chr9	82910078	82910103	chr9:82910078-82910103	0	AAATATCTCCTTTTAAAGACTAGTTT	2	2	6	AA1	-	.
chr9	82910296	82910315	chr9:82910296-82910315	0	GAACAAGTTCAGATTTTCCT	1	2	0	AA1	-	.
chr9	82913185	82913208	chr9:82913185-82913208	0	GAGCTATCCTTTCTAAACATTTCT	1	2	4	AA2	1.0	.
chr9	82916514	82916536	chr9:82916514-82916536	0	TGACATGCCCCAGAGACATTTTA	1	3	3	ACC1	-	.
chr9	82917643	82917674	chr9:82917643-82917674	0	AGGCATGTATCATTCAAATAATGAACTTTCCC	1	2	12	AD2	2.0	.
chr9	82919549	82919579	chr9:82919549-82919579	0	GAAAATGTTTCATTACAATATGAACCTGTTT	1	2	11	AB2	-	.
chr9	82923151	82923177	chr9:82923151-82923177	0	GAGGAAGTTTTTGCCTAAGGAAAGTCT	1	2	7	AA2	-	.
chr9	82925033	82925058	chr9:82925033-82925058	0	GGGCAAGCTTCATCCCAGAAATGTCC	1	1	6	A2	2.0	.
chr9	82925581	82925605	chr9:82925581-82925605	0	GAAAATGCTGTCTGCTGACTTGTTT	1	3	5	ACC1	1.0	.
chr9	82928097	82928121	chr9:82928097-82928121	0	AAACATATTTACAGCAGACAAATCT	1	2	5	AA2	-	.
chr9	82928409	82928441	chr9:82928409-82928441	0	AGACATTCTTCTTCCAGGTTTCAGAAATTGCTC	1	2	13	AA2	1.0	.
chr9	82931433	82931454	chr9:82931433-82931454	0	AAATTTGTCTTAAAGCAAGATT	1	2	2	AD3	1.0	.
chr9	82932500	82932528	chr9:82932500-82932528	0	AGGCATGCACCACCATGGCCGGCTAGTTT	1	2	9	CD	3.0	.
chr9	82934750	82934781	chr9:82934750-82934781	0	GGAGTAGCCTGATATCAGCTTCAGGCAAGTTG	1	2	12	AC2	1.0	.
chr9	82935208	82935229	chr9:82935208-82935229	0	AAACAATGCCAGGAGCTTGCTC	1	2	2	AD1	-	dELS
chr9	82935564	82935583	chr9:82935564-82935583	0	AAACATGCTTAAACTTCATA	3	3	0	ACD2	-	.
chr9	82937227	82937249	chr9:82937227-82937249	0	TGGCTAGTTTCCCTGGCATGCCA	1	3	3	CCC	1.0	.
chr9	82944966	82944990	chr9:82944966-82944990	0	GAAGAAGCTCACATAGAGCATACTT	1	2	5	AA2	-	.
chr9	82945797	82945818	chr9:82945797-82945818	0	GGACTTGCTTTAAGACAAAACA	1	3	2	ACD2	-	.
chr9	82946161	82946184	chr9:82946161-82946184	0	AAAGTTGTTTTTAAGAATAAGCTC	1	2	4	AA2	-	.
chr9	82947672	82947694	chr9:82947672-82947694	0	TAACAAGCTCCCATGGGAAGCTT	1	3	3	ACC2	-	.
chr9	82950244	82950274	chr9:82950244-82950274	0	GGACATGTTTTCAAGGTTAGTGGACAGTCTA	1	3	11	ABC2	1.0	.
chr9	82950284	82950305	chr9:82950284-82950305	0	AAACTAGTCTTCAGACAATGTA	1	3	2	ACD2	-	.
chr9	82951444	82951464	chr9:82951444-82951464	0	GAGCAAATTTTAAGGTTGCTC	1	2	1	AA2	-	.
chr9	82954769	82954800	chr9:82954769-82954800	0	CGGCAAGTGTCCTGGACTTTCAGGACTTGTTT	1	2	12	CD	3.0	.
chr9	82956398	82956420	chr9:82956398-82956420	0	AGACTAGCCTGACCAACATGGTG	1	3	3	CCD1	2.0	.
chr9	82956447	82956475	chr9:82956447-82956475	0	AAATTAGCCTGGCGTATTGGTGCATGCCT	1	2	9	AD2	2.0	.
chr9	82958814	82958836	chr9:82958814-82958836	0	AAAGATTTCCCCTGGACTTGCCT	2	2	3	AA1	-	.
chr9	82959294	82959318	chr9:82959294-82959318	0	CAAAATGTTCCTCATGGACTAGCCA	1	3	5	ACC1	-	.
chr9	82960881	82960904	chr9:82960881-82960904	0	GGACATGTTGTGGGAGGGATGCCG	1	3	4	ACC2	1.0	dELS
chr9	82961863	82961884	chr9:82961863-82961884	0	AAGCATGACCATGGGTATGTTT	1	2	2	AD2	-	.
chr9	82967165	82967188	chr9:82967165-82967188	0	AAATATGCCTAAAAAGACTTTTTT	1	2	4	AA2	-	.
chr9	82969016	82969039	chr9:82969016-82969039	0	AAACTGTCTCACATGAACAAGTCT	1	2	4	AB1	-	.
chr9	82971877	82971904	chr9:82971877-82971904	0	AAACAAGACCTATATAACAGACAAATTT	1	2	8	AD2	-	.
chr9	82978200	82978226	chr9:82978200-82978226	0	GGGCAATCTTTCTTTTTCAACAAGCTA	1	3	7	ACC2	-	.
chr9	82979472	82979501	chr9:82979472-82979501	0	CGGCTTGCCATGGCCAGAAAAGACAAGTGT	1	3	10	CCD1	1.0	.
chr9	82980347	82980368	chr9:82980347-82980368	0	AAGCTTCTCTTTAAACATGATT	1	2	2	AD2	-	.
chr9	82980907	82980938	chr9:82980907-82980938	0	TCAGATGTCTTCAATAGAGAGAAGGCATGTTT	1	3	12	ACD1	1.0	.
chr9	82981940	82981965	chr9:82981940-82981965	0	CAACTATTTTTGTCTCAAACATGTTT	1	2	6	AC1	-	.
chr9	82982214	82982242	chr9:82982214-82982242	0	TGACATGTCCAAGGTCACAAGGCCAGTTA	1	3	9	BCC2	2.0	.
chr9	82983393	82983417	chr9:82983393-82983417	0	AGGCAAGACTCACGAAAAAATGTCT	1	2	5	AD2	1.0	.
chr9	82983516	82983537	chr9:82983516-82983537	0	AGACAAGCTGAACGGCTATCTC	1	3	2	ACC1	-	.
chr9	82985897	82985926	chr9:82985897-82985926	0	GAACAAGCTTAAAGCCACATGAACACACCA	1	3	10	ABC2	-	.
chr9	82987835	82987863	chr9:82987835-82987863	0	GGACTTGTTCAAGACCTCATAGCTATTTA	1	3	9	ACC1	-	dELS
chr9	82989278	82989297	chr9:82989278-82989297	0	TATGTTGCCCAGGCTAGTTT	2	3	0	ACD1	-	.
chr9	82990550	82990574	chr9:82990550-82990574	0	AAATATGTTCCTACTGAGCATGCTA	1	2	5	AC2	-	.
chr9	82991080	82991100	chr9:82991080-82991100	0	AGGCAAGCTCTGAGCTTCACC	1	2	1	AD4	2.0	.
chr9	82991429	82991449	chr9:82991429-82991449	0	TGACTAGCTGGAGACATTTTC	2	3	1	ACC1	-	.
chr9	82993269	82993292	chr9:82993269-82993292	0	AAACTAACTCCATAACGCTTGCCT	1	2	4	AD2	2.0	.
chr9	82993786	82993807	chr9:82993786-82993807	0	AGGCAAGTCTGAGACCCAGCCC	1	2	2	BD1	1.0	.
chr9	82993841	82993863	chr9:82993841-82993863	0	AGGCAAGTCTCTGCAGCTTTCCG	1	3	3	ACC1	1.0	.
chr9	82994394	82994422	chr9:82994394-82994422	0	AAATATGTCCTTCCCAGTGAGGCTACCTT	1	2	9	AA2	-	.
chr9	82996278	82996308	chr9:82996278-82996308	0	TGAAAAGTTTATTTTTCAAGAGAGCATGCTG	1	3	11	ACC1	-	.
chr9	82997353	82997372	chr9:82997353-82997372	0	AAACAACCCCAAGAATGTCT	1	2	0	AA2	-	.
chr9	83002219	83002248	chr9:83002219-83002248	0	GGATATGCTTAGATGAGAGAAGGTAAGCTT	1	2	10	AA2	-	.
chr9	83006314	83006344	chr9:83006314-83006344	0	AAACTAGCCCCATAAGGGGAAAGAGATTTTT	2	2	11	AA1	1.0	.
chr9	83008335	83008356	chr9:83008335-83008356	0	AAACTAGCTTTTAAACTTTTTA	1	2	2	AC3	1.0	.
chr9	83009269	83009298	chr9:83009269-83009298	0	AAACTAACACACACGAAAATAGACTTGCCT	1	2	10	AD1	-	.
chr9	83010873	83010900	chr9:83010873-83010900	0	CAGCTACCTTAAGTGACCAAGCTAGTCC	1	2	8	AC1	-	.
chr9	83010999	83011026	chr9:83010999-83011026	0	AAAAAAGCCTATTTATCTAAACAAACTT	1	2	8	AA2	2.0	.
chr9	83015024	83015056	chr9:83015024-83015056	0	CAACAAGTTCTGCTCTTCTTCAAAAACTAGTGA	1	3	13	CCD1	1.0	.
chr9	83015663	83015690	chr9:83015663-83015690	0	GAGCAAGACTCAGTCTCAAAACAAATCT	1	2	8	AD2	-	.
chr9	83016852	83016873	chr9:83016852-83016873	0	GGGCAAGTTGCTAAACTTATCC	1	2	2	AC2	-	.
chr9	83017859	83017880	chr9:83017859-83017880	0	GGCCTAGCTCAAGTGCAAGTTT	1	2	2	DD2	-	.
chr9	83020491	83020522	chr9:83020491-83020522	0	AAACAAGTTTCCTCGCAGTGCCAAAGCTGCTC	1	2	12	AB1	-	.
chr9	83029372	83029391	chr9:83029372-83029391	0	AAACTCTCCCAGACTTGCCT	3	2	0	AB1	1.0	dELS
chr9	83029713	83029736	chr9:83029713-83029736	0	AGGCTTGTTCTTATAAACAAACTG	1	2	4	AC3	-	dELS,CTCF-bound
chr9	83031122	83031150	chr9:83031122-83031150	0	AGACTTGTTCTTTGTTACAAAGCCAGTTC	1	1	9	B2	1.0	.
chr9	83031584	83031613	chr9:83031584-83031613	0	GAACTAGCTCTTCACACCAAAAGTAAGTGC	1	2	10	AD1	1.0	.
chr9	83031684	83031709	chr9:83031684-83031709	0	AAATTACTTTGGAAGAGGACATGTTT	2	2	6	AA1	-	.
chr9	83037152	83037172	chr9:83037152-83037172	0	AGACTTGTTCCAAATTAATTC	1	2	1	AA1	-	.
chr9	83037255	83037287	chr9:83037255-83037287	0	GAAGAACTTCAAAAAGGTAAATGAGGCTAGTTT	1	2	13	AA1	-	.
chr9	83037765	83037787	chr9:83037765-83037787	0	AAACTAGTCTTCTAAGCTTTCAT	1	2	3	AD4	1.0	.
chr9	83038820	83038849	chr9:83038820-83038849	0	AAACAAGTCCTGGTTTAGGGAATCAATTCT	1	2	10	AD1	1.0	.
chr9	83038966	83038991	chr9:83038966-83038991	0	AGACAAAGTTCAGATGAAGCATGTTT	2	2	6	AD1	1.0	.
chr9	83041057	83041079	chr9:83041057-83041079	0	CAACATGTTATTCAGGCTGGTCT	1	3	3	BCC1	-	.
chr9	83044268	83044287	chr9:83044268-83044287	0	GAATTTGCCCAGGAAAGTCC	1	2	0	AA2	1.0	.
chr9	83047233	83047264	chr9:83047233-83047264	0	AAGCTTGACTGAACCTGTTATGAGACTACTCC	1	2	12	AD2	-	.
chr9	83050383	83050415	chr9:83050383-83050415	0	GGGGTTGTTTGTTTTTTTCTTGTAAATTTGTTT	1	2	13	AA2	-	.
chr9	83055092	83055115	chr9:83055092-83055115	0	TGCTTTGTTTACCTAAGCAAGCCT	1	3	4	ACD1	-	.
chr9	83056220	83056246	chr9:83056220-83056246	0	GAACTTGTTTGTTTGACAAAATAATTC	1	2	7	AA1	1.0	dELS
chr9	83056286	83056314	chr9:83056286-83056314	0	GAACTTCCCTCTGGGAGACAGACAAGTGT	1	2	9	AD2	-	dELS
chr9	83060232	83060262	chr9:83060232-83060262	0	AAGAAACTCTATTTTATATGAAAACAAGTCC	1	2	11	AA1	-	.
chr9	83061794	83061826	chr9:83061794-83061826	0	GGTCAAATCTCTGCTGTTTAACTGGGCAAGTCC	1	2	13	AD1	1.0	.
chr9	83061866	83061892	chr9:83061866-83061892	0	AAGCTAGCCTACCTTCTAGGGATGTTA	1	2	7	AC1	-	.
chr9	83065285	83065306	chr9:83065285-83065306	0	TGGTTTGTCTGCTGGCTTGCCT	1	3	2	ACC1	-	.
chr9	83065540	83065562	chr9:83065540-83065562	0	TGGCAAGTCACATGGCCAAGCCC	1	3	3	CCD2	1.0	.
chr9	83066597	83066624	chr9:83066597-83066624	0	GAGCTTGCCCATGATTGTCAGCATGACT	1	2	8	CD	-	.
chr9	83066679	83066698	chr9:83066679-83066698	0	AATCTTGTTAGAGCATGTTT	4	2	0	CD	-	.
chr9	83070017	83070047	chr9:83070017-83070047	0	AGAGTTCTTTACATATTCTGGAAACAAGTCC	1	2	11	AA1	-	.
chr9	83078466	83078498	chr9:83078466-83078498	0	AGACCAGCCTGGCCAAAATAGTGAAACCTGTCT	1	2	13	BB2	-	.
chr9	83084841	83084861	chr9:83084841-83084861	0	GAACTTGTCTTGGATATTTTT	2	2	1	AA1	1.0	.
chr9	83091040	83091072	chr9:83091040-83091072	0	TGACAGGCTCTGTGTATGTATTGTGACATGCTT	1	3	13	BCC2	-	.
chr9	83092371	83092402	chr9:83092371-83092402	0	GAGTTTGTTCCTTCTGATGTTCGGATATGTTC	1	2	12	AA2	-	.
chr9	83093970	83093992	chr9:83093970-83093992	0	AAAAATGTTTAACAGACTTCTTT	1	2	3	AA2	1.0	.
chr9	83096106	83096126	chr9:83096106-83096126	0	CAACTAGCTGAGAGGATGCCT	1	3	1	ACC2	2.0	.
chr9	83097543	83097573	chr9:83097543-83097573	0	AAACAAATTTACAAGAAAATAAAACAACCCC	1	2	11	AA2	-	.
chr9	83102704	83102723	chr9:83102704-83102723	0	AAGCAGGCTTAAGCTTGGCT	1	2	0	BD2	-	.
chr9	83102921	83102946	chr9:83102921-83102946	0	TGGCTAGCCCTGGGAGGGACAGTCTC	1	3	6	ABC2	-	.
chr9	83104022	83104044	chr9:83104022-83104044	0	AAACATCTTTCAGAAACAAGGTC	1	2	3	AD2	-	.
chr9	83106143	83106165	chr9:83106143-83106165	0	GGGCTAGCTCTCCGGAAATGCTG	1	2	3	AC1	2.0	.
chr9	83107100	83107124	chr9:83107100-83107124	0	AGACATGTCCATAGAGTGCCAGCTT	2	2	5	BD1	-	.
chr9	83107242	83107272	chr9:83107242-83107272	0	GAACAATTCTCTTCCTTTCCAGAGCCAGTTC	1	2	11	AB2	-	.
chr9	83107371	83107400	chr9:83107371-83107400	0	AATCTTTCCCACTGGAATTAGAGCATGTTC	2	2	10	AD1	1.0	.
chr9	83107944	83107967	chr9:83107944-83107967	0	AAACATGTTGAGTGAAAAAAGCCA	1	3	4	ACC2	1.0	.
chr9	83110533	83110553	chr9:83110533-83110553	0	GGACTTGTTTCAAACTTTATA	1	3	1	ACD2	-	.
chr9	83111534	83111555	chr9:83111534-83111555	0	GAACATGTTTATGAGCTTGATT	2	1	2	D1	-	.
chr9	83116970	83117001	chr9:83116970-83117001	0	AAGCAAGTATCTAGGGTATCCCAAGCTACTCC	1	2	12	AD2	-	.
chr9	83117912	83117932	chr9:83117912-83117932	0	AGAAATGTTTTCAACATGTTT	1	2	1	AC2	1.0	.
chr9	83119215	83119237	chr9:83119215-83119237	0	CAGCATGTTGGCCAGGCTGGTCT	1	3	3	BCC1	2.0	.
chr9	83119560	83119580	chr9:83119560-83119580	0	TGGCAATTTTGAAGCAAGCCA	1	3	1	ACC2	-	.
chr9	83122600	83122622	chr9:83122600-83122622	0	GAGCTTGTCCAGACAGCCAGCCA	1	3	3	BCC2	-	.
chr9	83132645	83132672	chr9:83132645-83132672	0	AGGCTTTCATATGCTAATGAGCATGTTC	2	2	8	AD1	1.0	.
chr9	83134782	83134807	chr9:83134782-83134807	0	ACACATGTCTACACAAAAACTTGTAC	1	2	6	DD3	-	.
chr9	83136890	83136909	chr9:83136890-83136909	0	TGAACTGTTTAAACATGTCT	3	3	0	ABC1	1.0	.
chr9	83138186	83138208	chr9:83138186-83138208	0	AAATAATCCCAGCAGGCTAGTTT	1	2	3	AA1	1.0	.
chr9	83139149	83139176	chr9:83139149-83139176	0	GAGCTTGTTAGACAAGCAGGATATGCCT	1	2	8	AC2	-	.
chr9	83145021	83145042	chr9:83145021-83145042	0	GGATTAGTCCATTAACTTGTTT	1	2	2	AC2	-	.
chr9	83145064	83145084	chr9:83145064-83145084	0	AAACAATTTTGAAGCTACCTT	1	2	1	AA2	-	.
chr9	83148919	83148946	chr9:83148919-83148946	0	GAACATCCCTGCATTGCTAGAAAAGCCT	1	2	8	AA2	1.0	.
chr9	83153033	83153055	chr9:83153033-83153055	0	GGACCACTTCGGAAAACTTGTTT	1	2	3	AB1	-	.
chr9	83154494	83154526	chr9:83154494-83154526	0	GAGAAAACTCACAGCTGGGCAAGAAGCTAGTCT	1	2	13	AA1	-	dELS
chr9	83155403	83155433	chr9:83155403-83155433	0	AGGCATGCCTTACATGGCAGCAGACAAGAGA	1	3	11	CDD3	1.0	.
chr9	83159340	83159368	chr9:83159340-83159368	0	GAACAAGTCCCCTAAGTTTTGGTTTGTTC	1	2	9	AC1	-	.
chr9	83160242	83160273	chr9:83160242-83160273	0	GGGAAAGTTTGGAACTCCCTAGAGACTTGTTG	1	2	12	AC2	-	.
chr9	83161001	83161030	chr9:83161001-83161030	0	GGACTTGCCTGAATGCACAGGCAGAAGTTT	1	2	10	AD1	1.0	.
chr9	83161511	83161536	chr9:83161511-83161536	0	TAACTTGCTTTTTATTTTACATGCTC	1	3	6	CCD2	2.0	.
chr9	83163283	83163302	chr9:83163283-83163302	0	AGGCATGTCTACAGTAGTTC	3	2	0	AD1	-	CTCF-only,CTCF-bound
chr9	83166503	83166524	chr9:83166503-83166524	0	AGACAAGTCCAGGGACTAGCTG	2	1	2	C1	1.0	dELS
chr9	83170121	83170149	chr9:83170121-83170149	0	GGTCTAGTTTCATTCTTCTGAACATGGCT	1	2	9	DD3	1.0	.
chr9	83172038	83172063	chr9:83172038-83172063	0	AGGCATTTATTGCTATAAACTTGCCT	2	2	6	AD1	1.0	.
chr9	83184001	83184022	chr9:83184001-83184022	0	CAACAAGTTCCCAGGAAAGCCA	1	3	2	ACC2	-	.
chr9	83185022	83185043	chr9:83185022-83185043	0	AAATCTGTTTTAAAACAAGCCT	1	2	2	AB4	-	.
chr9	83185090	83185117	chr9:83185090-83185117	0	TACAAAGCCTGAATCCCAAAACAAGTTC	1	3	8	ACD1	-	.
chr9	83186935	83186963	chr9:83186935-83186963	0	CAGCATGCCCACGATCTGCAAACTAACCA	1	3	9	ACC1	1.0	.
chr9	83188285	83188306	chr9:83188285-83188306	0	GGACTTGCCCAAGGACTTTCTT	1	1	2	A1	-	.
chr9	83188327	83188359	chr9:83188327-83188359	0	AGGCAAACTTGACAACAATATATGAACATATTC	1	2	13	AA2	-	.
chr9	83188443	83188467	chr9:83188443-83188467	0	ACACTTGTGCAACCTGAGCAAGCTC	1	2	5	DD1	1.0	.
chr9	83189019	83189051	chr9:83189019-83189051	0	GGACAAGACCTTTGAATTGGTCAAAGCATCTTT	1	2	13	AD2	2.0	.
chr9	83190278	83190309	chr9:83190278-83190309	0	AAACATGCTCTTTAAAATAGCAGGGAAAGTAC	2	2	12	AD1	1.0	.
chr9	83190439	83190466	chr9:83190439-83190466	0	AAACATCTGTTCTTTGATGAGCTTGCCT	2	2	8	AD1	-	.
chr9	83195077	83195098	chr9:83195077-83195098	0	GGCCTTCCTCTGGAGCATGCCC	2	2	2	AD1	-	.
chr9	83195875	83195894	chr9:83195875-83195894	0	AGGCATGTTCAAAACAGCCT	3	2	0	AB1	2.0	.
chr9	83196166	83196191	chr9:83196166-83196191	0	GAACATATTCAATTTGAAACATGTTA	1	2	6	AC2	1.0	.
chr9	83200756	83200778	chr9:83200756-83200778	0	GAGCTTGCTACATGAATTAGTTA	1	3	3	ACC2	2.0	.
chr9	83201535	83201562	chr9:83201535-83201562	0	AGAAATGTTTTTGGAGTGAAACATGTAT	1	2	8	AD3	1.0	.
chr9	83208738	83208762	chr9:83208738-83208762	0	AGACAAGGCCATTTCTGACAAGTTG	1	3	5	CCD2	-	.
chr9	83209492	83209520	chr9:83209492-83209520	0	GAGCAAATTTGGCCAGAAGAAACTGGCCC	1	2	9	AB2	2.0	.
chr9	83213557	83213582	chr9:83213557-83213582	0	AGACAAGTCTATAACGGAAGTAGCTG	1	2	6	AC1	-	.
chr9	83213952	83213978	chr9:83213952-83213978	0	GAACATGCCTGTAATCCCAGCTATTTG	1	3	7	ACC1	-	.
chr9	83217594	83217624	chr9:83217594-83217624	0	TCTCTTGCCTGCTGCCATGTAAGACATGCCT	1	3	11	CDD2	-	.
chr9	83218535	83218554	chr9:83218535-83218554	0	TGACTAGCTGAAACATGCTG	4	3	0	CCC	-	pELS,CTCF-bound
chr9	83220712	83220741	chr9:83220712-83220741	0	GAACATGTATGTAACATACAACACATGTTC	1	2	10	DD2	1.0	.
chr9	83228481	83228504	chr9:83228481-83228504	0	TGCTTTGTTTACCTGAGCAAGCCT	1	3	4	ACD1	1.0	.
chr9	83231099	83231121	chr9:83231099-83231121	0	AAGCATGTCTGTAAAGGAAACCT	2	2	3	AA1	-	.
chr9	83231521	83231543	chr9:83231521-83231543	0	GGGCATGCTGTTTAGAGAAGCCA	1	3	3	ACC2	-	.
chr9	83232294	83232323	chr9:83232294-83232323	0	AAACTATCCCATGGAAGAGGAAGGAAGTTT	1	2	10	AA2	-	.
chr9	83238547	83238574	chr9:83238547-83238574	0	AGACTATTCTTTCCCCTTAGAATTGTCT	1	2	8	AA2	-	.
chr9	83238986	83239017	chr9:83238986-83239017	0	GTACAAGTCTTGTTACAGTCAGTAGCTAGTCA	1	3	12	CCD1	-	.
chr9	83239282	83239306	chr9:83239282-83239306	0	GGGAATGCCTCAAGTGAGCATGTGT	1	2	5	AD3	1.0	dELS,CTCF-bound
chr9	83240356	83240376	chr9:83240356-83240376	0	AATCTAGCTAAAGGCTTGTTC	1	2	1	CD	-	.
chr9	83246604	83246625	chr9:83246604-83246625	0	AAACATGATCATGGACATGTAT	2	2	2	DD2	-	.
chr9	83249196	83249222	chr9:83249196-83249222	0	AGACATCTTTACATATAAAGCTTTTTT	1	2	7	AA2	1.0	.
chr9	83249268	83249300	chr9:83249268-83249300	0	GAAATTGCTTAATCAAAGGGTAAGAACTTTTTC	1	2	13	AA2	1.0	.
chr9	83252460	83252489	chr9:83252460-83252489	0	AAACAAGTCTGCAAAATAACCAACTAGCAT	1	2	10	CD	2.0	.
chr9	83258151	83258173	chr9:83258151-83258173	0	CAGCATGCCCTAAAGATATGTCA	1	3	3	ACC2	-	.
chr9	83258335	83258367	chr9:83258335-83258367	0	AAACCAGCCTCTCTGTTAACTCTGAGCATATTT	2	2	13	AB3	-	.
chr9	83258776	83258805	chr9:83258776-83258805	0	AAACTGGTTCACTTTGCAGCAGACATTTCT	1	2	10	AB2	-	dELS
chr9	83259833	83259856	chr9:83259833-83259856	0	ATACTTGCTCTGGGAGGCATGCTG	1	2	4	CD	-	.
chr9	83264762	83264783	chr9:83264762-83264783	0	AAATTTGTTTATGAAAAAGTTT	1	2	2	AA2	-	.
chr9	83269506	83269528	chr9:83269506-83269528	0	AAACAAGCCTGGCCAACATGGTG	1	3	3	CCD1	-	.
chr9	83277701	83277726	chr9:83277701-83277726	0	GAGCATGCTTGACTTCTGGCAAACCC	1	2	6	AC1	-	.
chr9	83278563	83278590	chr9:83278563-83278590	0	GGAGAAGTTTGACGGGAAAGGCAAGCAT	1	2	8	AD3	1.0	.
chr9	83278612	83278639	chr9:83278612-83278639	0	GAGCCTGTTCTGGAAAGAGAACATGGCC	2	2	8	BD3	1.0	.
chr9	83281442	83281461	chr9:83281442-83281461	0	GGACATGACTAGACTACTTC	3	2	0	AD2	-	dELS
chr9	83281698	83281726	chr9:83281698-83281726	0	GAACATGATTCCCAGAAGGGAGCGAGCTT	1	2	9	BD2	-	dELS
chr9	83282150	83282181	chr9:83282150-83282181	0	GGGCAAATTTTCTCATCTCTCTAGGCTTTCTC	1	2	12	AA2	-	.
chr9	83283743	83283762	chr9:83283743-83283762	0	AAGAATGTTCAGGATAGTCC	1	2	0	AA2	1.0	dELS
chr9	83284187	83284216	chr9:83284187-83284216	0	GGACAAGTCTAATTAGAACTGGGGTTGGTC	1	2	10	AD1	2.0	.
chr9	83285022	83285050	chr9:83285022-83285050	0	TGGCATGCCTGATGGATGAGGACAATACT	1	3	9	ACD2	2.0	dELS
chr9	83286147	83286177	chr9:83286147-83286177	0	AAGCTTGTCTGATAAATGGGTGGTCATGACC	1	2	11	DD1	-	dELS
chr9	83286528	83286550	chr9:83286528-83286550	0	CACCATGTTGGTCAGGCTAGTCT	1	3	3	CCD1	1.0	.
chr9	83288471	83288490	chr9:83288471-83288490	0	AAAGTTGTCATGACTTGTCT	3	3	0	ACC1	1.0	.
chr9	83288507	83288533	chr9:83288507-83288533	0	AAAGATGTTCTAGCAGGGGACAAATCT	1	2	7	AA2	1.0	.
chr9	83290595	83290621	chr9:83290595-83290621	0	AGACTTACCCTCACCCAGAGGAAGTTC	1	2	7	AA2	-	.
chr9	83291962	83291985	chr9:83291962-83291985	0	AAGGAAATTTATGAGGACTTGCTT	1	2	4	AA1	-	.
chr9	83294169	83294192	chr9:83294169-83294192	0	AAAGAGGTCTGAGAGAGCTTGTTT	1	2	4	AB1	1.0	.
chr9	83296183	83296209	chr9:83296183-83296209	0	AAACAAGTGTCCAAGAGGAACAATTTT	1	2	7	AD2	1.0	.
chr9	83299988	83300011	chr9:83299988-83300011	0	CAACAAGTTAGAAAGAACAGGTCT	1	3	4	BCC1	-	.
chr9	83300103	83300128	chr9:83300103-83300128	0	AGACATGCACGGAGCCAGGGAAGTTT	1	2	6	AD2	-	.
chr9	83300247	83300276	chr9:83300247-83300276	0	GATCTAGCCTGGGGGCCAGAGAAGATGCCC	1	2	10	AD2	-	.
chr9	83300933	83300956	chr9:83300933-83300956	0	GAACAATCTTTTGCAAAGAAGCCC	1	2	4	AA2	1.0	.
chr9	83301432	83301452	chr9:83301432-83301452	0	GAGAAAGCTTTAAAGAAGCTT	1	2	1	AA2	-	.
chr9	83301738	83301762	chr9:83301738-83301762	0	AGACTGGCCTCTTAGAGGGAAGTCT	1	2	5	AB2	-	.
chr9	83304504	83304526	chr9:83304504-83304526	0	GCACTTGTTTAGGGAGCTAGTCT	1	1	3	D1	1.0	dELS,CTCF-bound
chr9	83304834	83304862	chr9:83304834-83304862	0	AAGGAAGCTCTTAAATGGTGAATAAGTCT	1	2	9	AA2	1.0	dELS,CTCF-bound
chr9	83305104	83305125	chr9:83305104-83305125	0	AAACAAGATTAGGGCCTTGCTC	1	2	2	DD2	-	.
chr9	83309910	83309931	chr9:83309910-83309931	0	GAATTAGCCTAAAAACATATTT	1	2	2	AA2	-	.
chr9	83311215	83311235	chr9:83311215-83311235	0	AGGCCAGTCCCGCACATGCCC	1	2	1	BD2	3.0	.
chr9	83316353	83316375	chr9:83316353-83316375	0	CGACATGTTAGCCAGGCTAGTCT	1	2	3	CC	2.0	.
chr9	83316993	83317013	chr9:83316993-83317013	0	CCAGAAGTTCAAAACAAGCCT	1	3	1	ACD1	-	.
chr9	83317573	83317595	chr9:83317573-83317595	0	AAGTTTGTTTTCAAAGCATACCC	1	2	3	AA2	-	.
chr9	83317850	83317876	chr9:83317850-83317876	0	AGGCAAGCTACAGTATGGGAAAAGCTG	1	3	7	ACC2	1.0	.
chr9	83323138	83323168	chr9:83323138-83323168	0	GAACATGTTTACCCTATAATACAGCAATTCC	1	2	11	AC1	2.0	.
chr9	83323919	83323945	chr9:83323919-83323945	0	TGGCAAGTTCCACACTTAGGCTTGTAC	1	2	7	CD	2.0	.
chr9	83325468	83325494	chr9:83325468-83325494	0	GAGCATGCCACTACATCTGGCTAATTT	1	3	7	ACC1	-	.
chr9	83327338	83327360	chr9:83327338-83327360	0	GGGAGTGCTCTCAAGACTTGCCC	1	2	3	AB4	-	.
chr9	83330212	83330240	chr9:83330212-83330240	0	AAATTAGCCCGGCAGGGTGGCGCATGCCT	1	2	9	AD2	4.0	.
chr9	83337092	83337114	chr9:83337092-83337114	0	GTGCTAGCCTACTATGCATGCCT	1	2	3	DD2	-	.
chr9	83339236	83339265	chr9:83339236-83339265	0	GGCCCTGCTCTGATTCCCTAAAGCTTGTCT	1	2	10	BD4	1.0	.
chr9	83339992	83340016	chr9:83339992-83340016	0	AACCATGGTTAATCAGGGCAAGTTT	1	2	5	DD1	1.0	.
chr9	83340210	83340242	chr9:83340210-83340242	0	AGGCAAGTGCCCCGATTCATTTCAGGCAAGTGC	1	2	13	DD2	-	.
chr9	83340786	83340814	chr9:83340786-83340814	0	GGTCTTGTCTATGTTGCCCAGGCTAGTAT	1	2	9	DD3	-	.
chr9	83341917	83341945	chr9:83341917-83341945	0	TGACAGGTTTCTCAATCAGTGACAAGCTC	1	3	9	BCC2	-	dELS
chr9	83342081	83342110	chr9:83342081-83342110	0	CAGCCTGCCTTCTCTCTCATAAACATGTCA	1	3	10	BCC1	-	dELS
chr9	83343397	83343416	chr9:83343397-83343416	0	AGACTGGCTTAGACATGCCC	4	1	0	B2	-	.
chr9	83346838	83346860	chr9:83346838-83346860	0	TAACAAGTTCCCAGGGGATGCTG	1	3	3	ACC2	1.0	dELS
chr9	83350177	83350203	chr9:83350177-83350203	0	AAAAATGTCACTGCACATGACTAGTTT	1	3	7	ACC1	-	dELS
chr9	83351596	83351627	chr9:83351596-83351627	0	AAACATTTCCCAGCTTTCTTTTAAGTTTGTTT	1	2	12	AA2	-	.
chr9	83352897	83352925	chr9:83352897-83352925	0	GAACAAGCCACTATGTTCCTGACATCTCC	1	3	9	ACC1	-	.
chr9	83353378	83353410	chr9:83353378-83353410	0	AAGAATGTTCCTTCACAGGGCTGGAACAAGCTG	1	2	13	AC2	1.0	.
chr9	83359129	83359152	chr9:83359129-83359152	0	AGACAGGTTTTTAAAATCATGTTT	1	2	4	BD2	-	.
chr9	83360546	83360573	chr9:83360546-83360573	0	GGGCATTCCTGAAGGAAGAAGAAAGCCC	1	2	8	AA2	1.0	.
chr9	83362652	83362679	chr9:83362652-83362679	0	GAGCTTGTTTAGAAGAGTAAGTGAGCTT	1	2	8	AB1	-	.
chr9	83362690	83362714	chr9:83362690-83362714	0	CAGTCTGTTTCTATAGAACATGCTT	1	3	5	ABC1	-	.
chr9	83364684	83364712	chr9:83364684-83364712	0	GGGCTACCCCATGATTATAAAACATATTC	1	2	9	AA2	-	.
chr9	83364848	83364870	chr9:83364848-83364870	0	AATCATGCCTTAAAAGAATGCCT	1	2	3	AD2	1.0	.
chr9	83365137	83365163	chr9:83365137-83365163	0	GAGCATGTTTCTTTTGCAAATGAGTCT	2	2	7	AB1	2.0	.
chr9	83365788	83365817	chr9:83365788-83365817	0	GAGGAAGCCTTAGATAGCGTACACAAGTTT	1	2	10	AD2	-	.
chr9	83366359	83366379	chr9:83366359-83366379	0	TCAGAAGTTCAAGGCTAGCCT	1	3	1	ACD1	-	.
chr9	83368670	83368698	chr9:83368670-83368698	0	CAACAAGTTTTGGGGAAAGAAGCATTCTC	1	2	9	AC2	-	.
chr9	83370219	83370246	chr9:83370219-83370246	0	GGACAAGTCCCCAGGGTTGGACTTGGTT	1	1	8	D1	-	.
chr9	83374421	83374443	chr9:83374421-83374443	0	AGACAAACTGAAAAAACAAGTCT	1	2	3	AC1	1.0	.
chr9	83375041	83375069	chr9:83375041-83375069	0	TAACTTGATCCTGCTTCTCCAACTTGTCT	1	3	9	CCD2	-	.
chr9	83376640	83376659	chr9:83376640-83376659	0	TATGTTGCCCAGGCTTGTCT	2	3	0	ACD1	1.0	.
chr9	83377150	83377179	chr9:83377150-83377179	0	GGGAAAGTTTGGGAGGCTTTGAACTACTTT	1	2	10	AA2	2.0	.
chr9	83378041	83378068	chr9:83378041-83378068	0	TGACAAGCTGTGGACTTAGAGCGAGTTC	1	3	8	BCC2	1.0	.
chr9	83380235	83380256	chr9:83380235-83380256	0	AGACTTTTCTTAGAACAAATTT	1	2	2	AA2	-	.
chr9	83382217	83382249	chr9:83382217-83382249	0	CAAATTGTTCTAAAGTCAAAGATCAGCTAGCCT	1	3	13	ACC1	1.0	.
chr9	83385774	83385797	chr9:83385774-83385797	0	TAAAATGTCCATACCAGCATGTCT	1	3	4	ACC1	3.0	.
chr9	83385893	83385916	chr9:83385893-83385916	0	AAAGATGTTCTTATAAACATTTCT	1	2	4	AA2	2.0	.
chr9	83386852	83386879	chr9:83386852-83386879	0	GAGAATGTTCCTCACATTGAATTTGCCT	1	2	8	AA2	-	.
chr9	83388866	83388895	chr9:83388866-83388895	0	AAACATGTTCATCCCTCGAAAAGAAAACCC	2	2	10	AA1	1.0	.
chr9	83392085	83392114	chr9:83392085-83392114	0	AAAAAAGCCCCTTTTCCTTGAGAATTGTCT	1	2	10	AA2	1.0	.
chr9	83393578	83393602	chr9:83393578-83393602	0	GAGCTTGTTTTCCTGCAACTAACTG	1	3	5	ACC1	-	.
chr9	83394760	83394786	chr9:83394760-83394786	0	AAACTAGCCTACTTGTCAGAAAAGTCC	1	1	7	A2	-	.
chr9	83395901	83395926	chr9:83395901-83395926	0	AAACAAGTTTAGAGTTTGGATAGCTA	1	3	6	ACC2	-	.
chr9	83396643	83396669	chr9:83396643-83396669	0	GAAAGAGCTTCGAGAAGAGACTTGCCC	1	2	7	AB4	-	.
chr9	83402015	83402035	chr9:83402015-83402035	0	AAATATGCCTCAGGCATTTCT	1	2	1	AA2	-	.
chr9	83404340	83404367	chr9:83404340-83404367	0	AAGCCAGCTTTCTTCTTTAAGCATCCTC	2	2	8	AB3	-	.
chr9	83407189	83407217	chr9:83407189-83407217	0	AAGCTTCCTTTTCTCAAGTGAACTTATTT	1	2	9	AA2	-	dELS
chr9	83407965	83407984	chr9:83407965-83407984	0	TAGCTAGCTTGGGCTTCCTT	2	2	0	AC2	-	.
chr9	83408284	83408306	chr9:83408284-83408306	0	AAGCTTGCTCCCTGGATGTGCTC	1	2	3	AB1	1.0	.
chr9	83408449	83408473	chr9:83408449-83408473	0	CATCTAGCCAATAATGAACATGCCT	1	3	5	CCD1	-	.
chr9	83408532	83408564	chr9:83408532-83408564	0	GGGAAAGTTCAGAAAAGACACATGAAAATGTTT	1	2	13	AA2	-	.
chr9	83419387	83419411	chr9:83419387-83419411	0	AAGCAAGTTAGGTGGGGAGAAGTCA	1	3	5	ACC2	-	.
chr9	83422840	83422869	chr9:83422840-83422869	0	AAAGGAGTCTTAAAGTTACAGAACTTGCTT	1	2	10	AB4	1.0	.
chr9	83424201	83424233	chr9:83424201-83424233	0	ACGCTGGCCTTGAGCTGAATGGTAAACATGTCT	2	2	13	BD1	1.0	dELS
chr9	83424951	83424973	chr9:83424951-83424973	0	CAACTAGTATGAAAAACTAGTTT	1	2	3	CD	2.0	.
chr9	83425344	83425371	chr9:83425344-83425371	0	GAGCATGTTCTCACAACCAAGCAACCTG	1	2	8	AC3	1.0	dELS
chr9	83425482	83425505	chr9:83425482-83425505	0	GAACTGGCCCGGGGAAACCTGTCC	1	2	4	BB2	2.0	dELS
chr9	83427846	83427872	chr9:83427846-83427872	0	AAACATTTCCTATTCATGAGCTTGGCC	1	2	7	AD2	-	.
chr9	83428059	83428091	chr9:83428059-83428091	0	AAACATGACTATAAAATATGTATAAGAATGTTT	1	2	13	AD2	-	.
chr9	83428892	83428920	chr9:83428892-83428920	0	AAGCAAGTTAATTCCTCCTAACCTTGCCC	1	2	9	CD	1.0	.
chr9	83429455	83429474	chr9:83429455-83429474	0	GGACATCCTTAAAAATGCCC	1	2	0	AA2	1.0	dELS
chr9	83430606	83430632	chr9:83430606-83430632	0	TGGCTTGCTTTTTTTTAAGAAATGTCT	1	2	7	AC2	2.0	.
chr9	83431048	83431077	chr9:83431048-83431077	0	CAGCAAGTTCATTCTGAGCAAAACATCCTT	1	2	10	AC2	3.0	.
chr9	83433469	83433494	chr9:83433469-83433494	0	GGACCAGTTTAATGGAAGACAATTTT	1	2	6	AB3	-	.
chr9	83433642	83433666	chr9:83433642-83433666	0	GAGCTTGTTTTCCTGCAACTAGACA	1	3	5	CCD1	2.0	.
chr9	83434587	83434610	chr9:83434587-83434610	0	TAACAAGCTTTTAAAAGCAAACTA	1	3	4	ACC1	-	dELS
chr9	83435766	83435790	chr9:83435766-83435790	0	GGGCTTGTTTCAAATGGAGATTCCC	2	2	5	AA1	-	.
chr9	83437838	83437865	chr9:83437838-83437865	0	AGACTTGTCATATTAGAAGAACATGCGC	1	2	8	CD	1.0	.
chr9	83439763	83439791	chr9:83439763-83439791	0	AAACTTTCCCTGTGGGCAATGACAAGCCA	1	3	9	ACC2	-	.
chr9	83440947	83440969	chr9:83440947-83440969	0	GGTCTTGGCCATGAGACTTGTTT	1	2	3	DD1	-	dELS,CTCF-bound
chr9	83444200	83444232	chr9:83444200-83444232	0	AGACCTGTTCACATGGGAGATGCGGGCTAGACC	1	2	13	BD3	2.0	dELS
chr9	83445175	83445197	chr9:83445175-83445197	0	AGACTAGCCTAGCCAACATGGTG	1	3	3	CCD1	-	.
chr9	83445424	83445449	chr9:83445424-83445449	0	AGGCATGCCATCCAGAAGATATGCTC	1	2	6	AC2	1.0	.
chr9	83445612	83445636	chr9:83445612-83445636	0	AAATAAGTTTATTATGATCTTGTTT	1	2	5	AD2	-	.
chr9	83445719	83445745	chr9:83445719-83445745	0	AGGAATGTTTGAGGATTAGGAATGTTT	1	2	7	AA2	-	.
chr9	83445755	83445783	chr9:83445755-83445783	0	GGAATTGCTTTTCTGAGACAAGCAAGCTT	1	1	9	A1	-	.
chr9	83446195	83446222	chr9:83446195-83446222	0	GGGCCAGCCCCCGGCCTCGAGCTTGCCG	1	2	8	BC2	-	.
chr9	83457536	83457567	chr9:83457536-83457567	0	GGACATCCTCACACAGACTTTAAAACATCTCT	1	2	12	AA2	2.0	.
chr9	83458622	83458642	chr9:83458622-83458642	0	GGACTGGTCCTAAGGATGCCC	1	2	1	AB2	1.0	.
chr9	83462982	83463011	chr9:83462982-83463011	0	GGTCATGTCTCCTTGGTGGTTGGCAAGCCA	1	3	10	CCD1	-	.
chr9	83464545	83464564	chr9:83464545-83464564	0	CAAAAAGTTGAAGCAAGCTC	3	3	0	ACC1	-	.
chr9	83468854	83468881	chr9:83468854-83468881	0	AGGGAAGCTCCTCTTTGGGGCCAAGCCC	1	2	8	AD2	1.0	.
chr9	83469042	83469061	chr9:83469042-83469061	0	AAGCTAATCCAGGCATGCTG	3	2	0	AC2	1.0	.
chr9	83470367	83470386	chr9:83470367-83470386	0	ATATAAGCTTAGACAAGTTC	3	2	0	AD4	1.0	.
chr9	83471547	83471566	chr9:83471547-83471566	0	GAGCAGGTCCAGGAAAGCCC	1	2	0	AB2	1.0	dELS
chr9	83472218	83472239	chr9:83472218-83472239	0	AAACTAGTTTGCTCACTTGCCC	1	2	2	CD	-	.
chr9	83472362	83472393	chr9:83472362-83472393	0	AAACATGCCCCCAAAGAGTTCAGGAAACGCTC	2	2	12	AB1	-	dELS
chr9	83475226	83475256	chr9:83475226-83475256	0	TAACATGTTTAAGAAAATGGGTGACAATTTC	1	3	11	ACC1	-	.
chr9	83476491	83476511	chr9:83476491-83476511	0	GAGTTTGTCCCAGAATAGTTT	1	2	1	AA2	-	.
chr9	83478819	83478850	chr9:83478819-83478850	0	AGGATTGCCTTCAAGCAGAGTAAGGCATCTCC	1	2	12	AA2	1.0	.
chr9	83479102	83479126	chr9:83479102-83479126	0	GAACTAGGCACACACAGGCATGTCA	1	3	5	CCD2	-	.
chr9	83480127	83480146	chr9:83480127-83480146	0	AGACATGTACAAAAATGTTC	3	2	0	AD2	-	.
chr9	83481991	83482023	chr9:83481991-83482023	0	AAGTAAGTTTACAAGACCAATAAAGGGAAGCCT	1	2	13	AA2	-	.
chr9	83483899	83483919	chr9:83483899-83483919	0	GGGCATGTTCTGAGCCTGTAC	2	2	1	BD1	1.0	.
chr9	83484222	83484254	chr9:83484222-83484254	0	ATGGAAGTCTGGGGCACACATTTGAGCATGTTT	1	2	13	AD4	1.0	.
chr9	83487000	83487024	chr9:83487000-83487024	0	AAGCATGTTTTGTCTAAGCATTTAG	1	3	5	ACD2	-	.
chr9	83487273	83487298	chr9:83487273-83487298	0	AGGCAGGCTTTGTTAAAAGCATTTCT	1	2	6	AB2	-	.
chr9	83487611	83487640	chr9:83487611-83487640	0	TAGCCAGTTCCTGGGGATGCAGACATGCTA	1	3	10	BCC1	-	.
chr9	83492348	83492375	chr9:83492348-83492375	0	GAGCTATTTTTAAAAAGAAAACTCGTCT	1	2	8	AB2	-	.
chr9	83492939	83492966	chr9:83492939-83492966	0	CAGCAAGTCCAGGGGCCGAGACATTCTC	1	2	8	AC2	1.0	.
chr9	83494703	83494722	chr9:83494703-83494722	0	AGACAAGCCTGGGCAACATA	2	3	0	ACD2	1.0	.
chr9	83494751	83494770	chr9:83494751-83494770	0	AAAAATGTTTTAACTAGCTG	4	3	0	ACC1	-	.
chr9	83495256	83495282	chr9:83495256-83495282	0	GGACAAGTTTCCAGGAGGAGCAAGTGG	1	2	7	CD	-	.
chr9	83495952	83495983	chr9:83495952-83495983	0	AAGTAAATTCTTGAATCTGGGCAAGCATGTTT	2	2	12	AA1	-	.
chr9	83498649	83498677	chr9:83498649-83498677	0	AAAATAGTTCCATCATCATGAACATTTCT	1	2	9	AA2	-	.
chr9	83498963	83498989	chr9:83498963-83498989	0	AGGCATGTTTGCAAAATGAGTATGTTA	1	2	7	AC1	1.0	.
chr9	83499989	83500012	chr9:83499989-83500012	0	AAACTAGTCTGAGAAGACTAACTT	1	1	4	A1	-	.
chr9	83502605	83502637	chr9:83502605-83502637	0	AGACAAATCAGGATGGTACCCGGAAGCTTGCTG	1	3	13	ACC2	1.0	.
chr9	83506897	83506923	chr9:83506897-83506923	0	AAACTTTTTTTCTTTTTAAACTTTTTT	1	2	7	AA2	-	.
chr9	83508292	83508318	chr9:83508292-83508318	0	GGGACTGCCTGGGTGTTAGGCATGCTG	1	3	7	ABC1	-	.
chr9	83508592	83508613	chr9:83508592-83508613	0	AAGCCAGCCTCAAAGCCAGCTC	1	2	2	BB2	-	.
chr9	83508848	83508878	chr9:83508848-83508878	0	TGACTTGTTGAGTAGCTGGCTGGCCAAGTCT	1	3	11	CCD2	2.0	.
chr9	83513181	83513204	chr9:83513181-83513204	0	AACCTAGCCCTACAAAGCATTTCT	1	2	4	AD3	-	.
chr9	83515163	83515191	chr9:83515163-83515191	0	AAACTCCTCTGAGCTAAAAGAGCATGTTC	2	2	9	AB1	1.0	.
chr9	83515235	83515261	chr9:83515235-83515261	0	AGAATTGCTAACTAGAATAACAAGTTT	1	3	7	ACC1	1.0	.
chr9	83517067	83517086	chr9:83517067-83517086	0	AAGCAAGGGCAAACAAGTTC	2	2	0	DD1	-	.
chr9	83518056	83518080	chr9:83518056-83518080	0	AAGCATTCCCTTTGAAAACCTGCCC	1	2	5	AB2	-	.
chr9	83521187	83521218	chr9:83521187-83521218	0	AGACTTGCTTCATCACTGAAGGTCACAAGTTG	1	3	12	CCD2	-	dELS,CTCF-bound
chr9	83521588	83521618	chr9:83521588-83521618	0	AATCTTGCCCAAGTGTGAGCCAAGCTAGTCA	1	2	11	CD	1.0	dELS
chr9	83525535	83525561	chr9:83525535-83525561	0	TAACATGTTTAATTTTGTAGCATGTTG	1	3	7	CCC	2.0	.
chr9	83525781	83525811	chr9:83525781-83525811	0	AGACCAGCTCTGGTTCAGGTGAGAGTTGCCT	1	2	11	AB2	1.0	.
chr9	83528230	83528259	chr9:83528230-83528259	0	GAAAATGCTTATTACACTAGAGCCTAGCCT	1	2	10	AD2	-	.
chr9	83530156	83530178	chr9:83530156-83530178	0	AAACATGTCTAGAGAGCAACTTT	2	1	3	A1	-	.
chr9	83532307	83532327	chr9:83532307-83532327	0	GAACAAGCATAAAGTTTGTCT	1	2	1	AD2	-	.
chr9	83533927	83533956	chr9:83533927-83533956	0	AAAAAAGTCAGTATTAAAAATGGCAAGTTC	1	3	10	ACC1	1.0	.
chr9	83535194	83535216	chr9:83535194-83535216	0	AGGCTGGCTCATGAGAGATGCTC	1	2	3	AB2	-	.
chr9	83541013	83541040	chr9:83541013-83541040	0	AAACTCCCTTGGCAGCAGAAGCATGCCC	2	2	8	AB1	1.0	.
chr9	83542571	83542602	chr9:83542571-83542602	0	GAGCTAGTTACTTTGTGGATATCAGCAAACTT	1	3	12	ACC1	-	.
chr9	83544387	83544409	chr9:83544387-83544409	0	GAACAAGCCTGGCAGTCCAGCTT	1	2	3	BD1	-	dELS,CTCF-bound
chr9	83546484	83546516	chr9:83546484-83546516	0	AGACTGGCTCTATAAGAAATGTCAAAGAAGTTC	1	2	13	AB2	1.0	.
chr9	83556380	83556400	chr9:83556380-83556400	0	GTACATGTCTTTGGCTTGCCC	2	2	1	CD	1.0	.
chr9	83556922	83556947	chr9:83556922-83556947	0	GAAATAGTTTATTTTAAAACATTCTT	1	2	6	AA2	-	.
chr9	83560239	83560261	chr9:83560239-83560261	0	GGACTTGGTAATGTGACTTGCTT	1	3	3	CCD2	-	.
chr9	83562419	83562439	chr9:83562419-83562439	0	GAACATGCAGTCAGCAAGCTT	1	3	1	CCD2	-	.
chr9	83563220	83563241	chr9:83563220-83563241	0	GGATATGTCTGGGGACTTTCCC	1	2	2	AA2	1.0	.
chr9	83563922	83563946	chr9:83563922-83563946	0	AGACATGTTCCCTTAAAATTCGTCT	2	2	5	AB1	-	.
chr9	83564708	83564737	chr9:83564708-83564737	0	GAGCTAGCCCTTCAGTCATAAGATATCCCT	2	2	10	AA1	-	.
chr9	83569476	83569504	chr9:83569476-83569504	0	GGACTTGCCACCCAGTGCTCAGCCTGTTC	1	3	9	BCC2	-	.
chr9	83572349	83572375	chr9:83572349-83572375	0	GGACAGGCCTGAAAGGGCAGCATGTTC	1	2	7	BC2	-	.
chr9	83574540	83574568	chr9:83574540-83574568	0	GGACAAGGCCATGACCATGCAGCTTGTTT	1	2	9	CD	-	.
chr9	83576883	83576905	chr9:83576883-83576905	0	CAACAAGTTCAGCAAGGTTGCCA	1	3	3	ACC2	-	.
chr9	83583000	83583025	chr9:83583000-83583025	0	GAACTTATTCCACTAAACACAAGTCC	1	2	6	AD2	-	.
chr9	83589479	83589511	chr9:83589479-83589511	0	GGGGTTGTTTGTTTTCTTCTTGTAAATTAGTTT	1	2	13	AA2	2.0	.
chr9	83598744	83598765	chr9:83598744-83598765	0	AAGCAATTTCACGAACAAGGTT	1	2	2	AD2	-	dELS,CTCF-bound
chr9	83598989	83599011	chr9:83598989-83599011	0	GGAAATATCTATGAGGCTTGCTC	2	2	3	AA1	-	dELS
chr9	83599179	83599200	chr9:83599179-83599200	0	AAACAACCTTCCAGACATTCCC	1	2	2	AA2	2.0	dELS
chr9	83599830	83599852	chr9:83599830-83599852	0	GAACTAGACCAAGAAACTTTCCT	1	2	3	AD2	-	.
chr9	83600721	83600740	chr9:83600721-83600740	0	GGAGAAGTTTGGGCAAGTTT	3	1	0	A1	1.0	.
chr9	83601033	83601054	chr9:83601033-83601054	0	AGGCTTCCTCGTGGACATCCTT	1	2	2	AA2	-	.
chr9	83602705	83602736	chr9:83602705-83602736	0	CACCAAGTCTAAACCAATAGGGAAACATGTCG	1	3	12	CCD1	1.0	.
chr9	83607237	83607265	chr9:83607237-83607265	0	AAGCAAGACTAAGCAAAAAGAACAAATCT	1	2	9	AD2	1.0	.
chr9	83608126	83608157	chr9:83608126-83608157	0	GGAAAAGTTTGAAACCTCCTAGAGACTTGTTA	1	2	12	AC2	1.0	.
chr9	83612964	83612996	chr9:83612964-83612996	0	AAACAAATTTACAAGAGAAAAACAAACAATCTC	1	2	13	AA2	-	.
chr9	83615213	83615232	chr9:83615213-83615232	0	GAATAAGCCCAGACTAACCT	1	2	0	AA2	-	.
chr9	83617115	83617141	chr9:83617115-83617141	0	AAAAAAGTTTTTTATATAGTCAAGCTT	1	2	7	AD2	-	.
chr9	83621601	83621624	chr9:83621601-83621624	0	GGACATGTCTGGGGAAAGAAATCC	2	2	4	AA1	-	pELS,CTCF-bound
chr9	83626044	83626072	chr9:83626044-83626072	0	AAACAAGCTCAGACCTTTTGAATATCTTT	2	2	9	AA1	-	.
chr9	83626378	83626402	chr9:83626378-83626402	0	TGGCATGTTCATTCATGGCTAATCT	1	3	5	ACC1	-	.
chr9	83626613	83626635	chr9:83626613-83626635	0	TGCCATGTTGGCCGAGCTAGTCC	1	3	3	CCD1	1.0	.
chr9	83628107	83628132	chr9:83628107-83628132	0	AGACATCCTTGCACAGAAGGAAGCTC	1	2	6	AA2	-	.
chr9	83629847	83629866	chr9:83629847-83629866	0	AAAATAGTTGTGGCATGTTT	4	3	0	ACC1	-	dELS,CTCF-bound
chr9	83631294	83631324	chr9:83631294-83631324	0	GAACATGTTAAGGGCTCCCTAAGGCTATTTA	1	3	11	ACC1	-	dELS,CTCF-bound
chr9	83631406	83631433	chr9:83631406-83631433	0	AGACCTGCCTGGGCAACATAGCAAGTCC	1	2	8	BC2	-	dELS,CTCF-bound
chr9	83635532	83635556	chr9:83635532-83635556	0	CAGCCTGCCTGGGACAGACATGCTT	1	2	5	BC3	-	.
chr9	83639319	83639342	chr9:83639319-83639342	0	AAACTAGCCTCTAAATACATTTTT	2	2	4	AD1	1.0	.
chr9	83642132	83642157	chr9:83642132-83642157	0	CAGCATGCCCCTGAGCGAACAGGGTC	1	3	6	BCD2	1.0	.
chr9	83648436	83648462	chr9:83648436-83648462	0	GTACATGCCGCCACGCCCGGCTAGTTT	1	3	7	CCD1	-	.
chr9	83652183	83652213	chr9:83652183-83652213	0	TGATCTGTTCATCTTCCCTGGAGACATGTCT	1	3	11	ABC1	-	.
chr9	83653218	83653246	chr9:83653218-83653246	0	GAGCATGCTCTACAATCAGCAACATTTTA	1	3	9	ACC1	1.0	.
chr9	83654140	83654162	chr9:83654140-83654162	0	AGACTAGCCTGGCCAACATGGTG	1	3	3	CCD1	-	.
chr9	83656872	83656893	chr9:83656872-83656893	0	AAACAATTACCTGGGCAAGTCC	1	2	2	AD1	-	.
chr9	83666439	83666460	chr9:83666439-83666460	0	GGGCAAGTGTTCAAACAATTTT	1	2	2	AD2	-	dELS,CTCF-bound
chr9	83669482	83669505	chr9:83669482-83669505	0	AAACATCTCTAAAAGTACATGCCC	1	2	4	AD2	-	.
chr9	83669561	83669586	chr9:83669561-83669586	0	AATCTTGTCTAATGAAGAGCTAGCTT	1	1	6	D1	-	.
chr9	83670890	83670915	chr9:83670890-83670915	0	AAGCAACTCCTCATCTGTACAAGTTT	1	2	6	AD2	2.0	.
chr9	83672884	83672909	chr9:83672884-83672909	0	GGACAAATCTGGCCTACAACATGTTT	1	2	6	AC2	-	.
chr9	83676759	83676778	chr9:83676759-83676778	0	AAACATGCCCAGTCTATCTC	3	2	0	AD1	2.0	.
chr9	83677699	83677728	chr9:83677699-83677728	0	AAAAAAGCCTGAGTTGTTAAAAGCATACCT	1	2	10	AA2	-	.
chr9	83679889	83679915	chr9:83679889-83679915	1	GAGCATGCTCTGAACAAAGGGATTTTC	2	2	7	AA1	-	dELS,CTCF-bound
chr9	83683709	83683735	chr9:83683709-83683735	0	AAGCTTGACTATATAAAAAACTTTTTT	1	2	7	AD2	2.0	.
chr9	83685727	83685747	chr9:83685727-83685747	0	AGAAAAGCTAAAAACTTGCCT	1	2	1	AC1	1.0	.
chr9	83686821	83686844	chr9:83686821-83686844	0	GGAAATGCTCATTGGAGCATTTTC	1	2	4	AA2	1.0	.
chr9	83689184	83689211	chr9:83689184-83689211	0	TGACTAGCTTCTTATACTTGGCATGTTT	1	2	8	CC	-	.
chr9	83690937	83690959	chr9:83690937-83690959	0	AGACTAGCCTAGCCAACATGGCA	1	3	3	CCD1	-	.
chr9	83694101	83694126	chr9:83694101-83694126	0	AAACTTGCTTTTAAACAACCATTCTC	2	2	6	AD1	-	.
chr9	83694991	83695013	chr9:83694991-83695013	0	GTAATAGTCTAATGAGCTAGTTC	1	2	3	AD4	-	.
chr9	83706849	83706875	chr9:83706849-83706875	0	GAGCAAGTCATCAGTGAAAGAAAGTCA	1	3	7	ACC2	1.0	pELS,CTCF-bound
chr9	83708627	83708655	chr9:83708627-83708655	0	GAGCTTATTTACCGCCCTCGGGTTAGCCC	1	2	9	AA2	-	pELS,CTCF-bound
chr9	83710482	83710506	chr9:83710482-83710506	0	GAGCCAGCTCCAACTGAAGAAGTCC	1	2	5	AB2	-	.
chr9	83711391	83711418	chr9:83711391-83711418	0	AAACTTTCTCCTGCTACCAGTCTAGTTT	1	2	8	AD2	1.0	.
chr9	83711692	83711714	chr9:83711692-83711714	0	AGCTAAGCTCTCCAAGCATGTCT	1	2	3	AD4	1.0	.
chr9	83712522	83712541	chr9:83712522-83712541	0	AAGCAAATTCGAGCAATTTT	1	2	0	AA2	2.0	.
chr9	83713029	83713055	chr9:83713029-83713055	0	AAGCATTTCCCAAAGCCAAACTTGCAC	1	2	7	AD2	-	.
chr9	83713807	83713828	chr9:83713807-83713828	0	ATACATGCCTTAGAACTTATTT	1	2	2	AD3	2.0	.
chr9	83715256	83715287	chr9:83715256-83715287	0	GAAAATGCCTGAAAATATTTGAAGACTATTCT	1	2	12	AA2	-	dELS
chr9	83716306	83716325	chr9:83716306-83716325	0	AGACTAGCCTGGGCAATGTG	2	3	0	ACD2	1.0	.
chr9	83729991	83730016	chr9:83729991-83730016	0	GAGTATGCTTTCAAAAGGAGTAGCTT	1	2	6	AA2	1.0	.
chr9	83730827	83730854	chr9:83730827-83730854	0	AGACCAGCCTGATCAACAAAACAAGACC	1	2	8	BD3	-	.
chr9	83738840	83738859	chr9:83738840-83738859	0	AAGCTATTTCATGCAAGTTT	2	2	0	AD2	-	.
chr9	83740716	83740737	chr9:83740716-83740737	0	AGCCAAGTTTGGGAACTACCTT	1	2	2	AD3	-	.
chr9	83744233	83744261	chr9:83744233-83744261	0	ATGCTTGTTTTGAAAACACAAATTTGTTT	1	2	9	AD2	-	.
chr9	83745511	83745533	chr9:83745511-83745533	0	AATCTATTTTTGAGAGCAAGCTT	1	2	3	AD1	-	.
chr9	83747481	83747501	chr9:83747481-83747501	0	AAGCAAATGTTAGGCTTGTTT	1	2	1	AD1	-	.
chr9	83749171	83749194	chr9:83749171-83749194	0	ATGCTACCCTTATTAAACATGTCT	2	2	4	AD1	-	.
chr9	83750585	83750612	chr9:83750585-83750612	0	GAACATGTTCCAATTTCTCGACATCCTT	1	2	8	AC1	1.0	.
chr9	83759607	83759629	chr9:83759607-83759629	0	GAACATTTTTTTTGGACATGTCT	1	1	3	A2	-	.
chr9	83763760	83763783	chr9:83763760-83763783	0	AAACATGTTCTGCTAAACATTTTA	1	2	4	AC3	-	.
chr9	83764643	83764663	chr9:83764643-83764663	0	GAACTTCCTAGAGACTTGTTG	1	3	1	ACC2	1.0	.
chr9	83765002	83765024	chr9:83765002-83765024	0	GAAAATGTCTCCAAGGCATGTCA	1	2	3	AC2	-	.
chr9	83770144	83770163	chr9:83770144-83770163	0	TGGCTTGTCTTGGCATATTC	4	3	0	ACC1	-	.
chr9	83772706	83772727	chr9:83772706-83772727	0	GGACTTGTTTTCAGACATATAA	1	3	2	ACD2	-	.
chr9	83773418	83773439	chr9:83773418-83773439	0	GGAAATGTTCCAAAACTAGACT	1	2	2	AD3	-	.
chr9	83774451	83774477	chr9:83774451-83774477	0	AAACTAGCTGGGAGTGGTGGCATGTGC	1	3	7	CCD1	-	.
chr9	83777523	83777544	chr9:83777523-83777544	0	AAATTAACCTGAGAACAAGTTT	1	2	2	AA1	-	.
chr9	83777788	83777815	chr9:83777788-83777815	0	AAACTAGTTCATTTGTAGGAGCAAATAA	1	3	8	ACD2	1.0	.
chr9	83780018	83780040	chr9:83780018-83780040	0	AGACATCTTCTCAGGATAAGTTT	1	2	3	AA2	-	.
chr9	83780240	83780270	chr9:83780240-83780270	0	AAACATGACTGGGTTCACTCAAGACAAACCT	1	2	11	AD2	1.0	.
chr9	83780735	83780763	chr9:83780735-83780763	0	GAGCAAGTCAAGGGGACACAAGTATGTCC	1	2	9	AC2	1.0	.
chr9	83782202	83782232	chr9:83782202-83782232	0	TGGCATGATCATAGCTCACTATAGCTAGCCT	1	3	11	CCD2	4.0	.
chr9	83786342	83786370	chr9:83786342-83786370	0	AGACTAGCCTGACCAACATGGAGAAACCC	1	2	9	AA1	-	.
chr9	83787428	83787456	chr9:83787428-83787456	0	TGTCTTGCTGTGTTAACCCAAGCTAGTCT	1	3	9	CCD1	-	.
chr9	83792083	83792109	chr9:83792083-83792109	0	ATGCTAGCTGTGACTTTGAACAAGTTA	1	3	7	CCD1	-	.
chr9	83793027	83793056	chr9:83793027-83793056	0	AAACATTTTTTCTTCTATTTAAGCAAACCT	1	2	10	AA2	2.0	.
chr9	83794519	83794547	chr9:83794519-83794547	0	AAGGATGTCACGTAAGAGAGAACTTGCTA	1	3	9	ACC1	1.0	.
chr9	83795004	83795032	chr9:83795004-83795032	0	AAACTAGCCGGGCGTGGTGGCACATGCCT	1	2	9	CD	2.0	.
chr9	83795419	83795444	chr9:83795419-83795444	0	GAGTTAATTCTTTATTGAACTAGCTT	1	2	6	AA1	1.0	.
chr9	83796657	83796685	chr9:83796657-83796685	0	GGACTTCTCCACATTGGTCAGGCTGGTCT	1	2	9	AB2	1.0	.
chr9	83797449	83797478	chr9:83797449-83797478	0	TATATTGTCCATCAGTTGCAAGGCTTGCCC	1	3	10	ACD1	1.0	.
chr9	83806371	83806401	chr9:83806371-83806401	0	TGACTTGCTTCCTAAAGTTTGAGACTTTCCA	1	3	11	ACC1	2.0	.
chr9	83811187	83811206	chr9:83811187-83811206	0	AAATTTGACTAAGCATGCCT	3	2	0	AD1	1.0	.
chr9	83821568	83821588	chr9:83821568-83821588	0	AAACTTGTCATAGACTACTCT	1	2	1	AC2	-	.
chr9	83822764	83822784	chr9:83822764-83822784	0	AAGTATGTTTTAAGAAAGTTT	1	2	1	AA2	-	.
chr9	83822843	83822863	chr9:83822843-83822863	0	AAGCTTGTCTAGAGAATTCTC	2	2	1	AA1	-	.
chr9	83825692	83825717	chr9:83825692-83825717	0	GAACATTTTCTAAGTAGGAAAAGTCC	1	2	6	AA2	1.0	.
chr9	83826577	83826597	chr9:83826577-83826597	0	AGAGTAGTCTATGACAAGTTT	1	2	1	AC2	-	.
chr9	83828916	83828940	chr9:83828916-83828940	0	ATACTTGCTTCTTTTGAGCATGCAT	1	2	5	DD3	1.0	.
chr9	83830191	83830211	chr9:83830191-83830211	0	GAATTTGTTTAGAAGATGTCT	1	2	1	AA2	1.0	.
chr9	83830593	83830613	chr9:83830593-83830613	0	GAGCTAGCCAGGAAAATGTCT	1	2	1	AC2	1.0	pELS,CTCF-bound
chr9	83836444	83836472	chr9:83836444-83836472	0	GAGCATGTTTAAAAAGTCAGGACTGACCG	1	3	9	ABC2	1.0	.
chr9	83838122	83838144	chr9:83838122-83838144	0	AAACTTGCTTAAGGGAAATGCAT	2	2	3	AD1	-	.
chr9	83838593	83838614	chr9:83838593-83838614	0	AATCTGGCCCATAGACATGTTT	2	2	2	BD1	-	.
chr9	83843938	83843963	chr9:83843938-83843963	0	CAACTTGTTTGGACTGAAAGATGCCA	1	3	6	ACC2	-	.
chr9	83847281	83847310	chr9:83847281-83847310	0	AAACATGTTTGTGCACATATACACTTGTAC	1	2	10	DD1	1.0	.
chr9	83849202	83849231	chr9:83849202-83849231	0	GAACTAAACTAAGGTAAGGAGAGCATGTTT	2	2	10	AD1	1.0	.
chr9	83849827	83849848	chr9:83849827-83849848	0	AAACTAGACCAACAACAAGCTG	1	3	2	CCD2	-	.
chr9	83849963	83849984	chr9:83849963-83849984	0	TGTAAAGCCCAAAAACTTGTCT	1	3	2	ACD1	1.0	.
chr9	83850366	83850390	chr9:83850366-83850390	0	AGGCTACTTCAAGATGAACTTCCTT	1	2	5	AA2	1.0	.
chr9	83851714	83851741	chr9:83851714-83851741	0	GACAATGTCTATATCACAGAACTTGTTA	1	3	8	ACD1	-	.
chr9	83853679	83853703	chr9:83853679-83853703	0	AAGCTAGCTTTTCCAAGACATTTGC	1	2	5	AD4	-	.
chr9	83856589	83856617	chr9:83856589-83856617	0	AAACTAGCCAAGCATGATGGCACTTGCCT	1	2	9	CD	3.0	.
chr9	83857223	83857242	chr9:83857223-83857242	0	AAATTATCCTAAACAAGCTT	1	2	0	AA1	-	.
chr9	83857687	83857716	chr9:83857687-83857716	0	AAAGATGTTCTGTCTAAAACGGACTTCTTT	1	2	10	AA2	1.0	.
chr9	83858303	83858335	chr9:83858303-83858335	0	TAACTAGCCCCTATAACTTCCTGTCACTTGCTC	1	3	13	CCD2	-	.
chr9	83862020	83862048	chr9:83862020-83862048	0	GGGGTTGTTTTTTTCTTGTAAATTTGTTT	1	2	9	AA2	-	.
chr9	83875626	83875652	chr9:83875626-83875652	0	GAGCTAGCCAAGACAGAGAACAAGCAA	1	3	7	CCD1	-	.
chr9	83876330	83876351	chr9:83876330-83876351	0	AAGAATATCTAGGAACAAGTTT	2	2	2	AA1	-	.
chr9	83881279	83881299	chr9:83881279-83881299	0	AAACATGTATTAAACTTGTAT	2	2	1	DD2	-	.
chr9	83881423	83881452	chr9:83881423-83881452	0	AGGCAAGTTTTGTTTTAATTAAACTAAGTA	1	3	10	ACD2	-	.
chr9	83883769	83883788	chr9:83883769-83883788	0	AAGAAAGCTTAAATAAGTTT	1	2	0	AA2	-	.
chr9	83887692	83887718	chr9:83887692-83887718	0	AGACTTTCTCAAGGAAGGAACTAGTGT	1	2	7	AD2	-	.
chr9	83891611	83891641	chr9:83891611-83891641	0	AGTCAATTCTCATTTATCCAGAGACTAGCTC	1	2	11	AD1	-	.
chr9	83893606	83893635	chr9:83893606-83893635	0	AGATAAGCTTAGAAATATGTAAGCTTATCT	1	2	10	AA2	-	.
chr9	83894708	83894730	chr9:83894708-83894730	0	AGACAAGTCTTGGAAGCTTGTGC	1	1	3	D1	-	.
chr9	83895909	83895928	chr9:83895909-83895928	0	AGGCATGGTTGTGCATGCCT	3	2	0	DD2	-	.
chr9	83902168	83902199	chr9:83902168-83902199	0	AAATATGTCTAGCTAGATAGAGAAATAAGCTT	1	2	12	AA2	-	.
chr9	83904032	83904054	chr9:83904032-83904054	0	TAACATGTTTTTAAGCCAAGTTT	1	2	3	CD	2.0	.
chr9	83907742	83907763	chr9:83907742-83907763	0	AGGCAAGTTCTGGGTCAACTTT	1	2	2	AD1	-	.
chr9	83908383	83908411	chr9:83908383-83908411	0	AAACTTAATTAAAGCATTAAAGCATGTCT	2	2	9	AD1	1.0	.
chr9	83909862	83909881	chr9:83909862-83909881	0	AGACAAGCCTGGGCAACATG	2	3	0	ACD2	-	.
chr9	83911208	83911236	chr9:83911208-83911236	0	AGGCATGTGCCACCACATCAAGCTAATTT	1	2	9	AD2	2.0	.
chr9	83912451	83912473	chr9:83912451-83912473	0	GAACTAGCCTGTAGGAAATATCT	2	2	3	AA1	1.0	CTCF-only,CTCF-bound
chr9	83914691	83914716	chr9:83914691-83914716	0	AAACAATCTTAACAGAGGACTTGGCT	1	2	6	AD2	-	.
chr9	83915054	83915073	chr9:83915054-83915073	0	AAACTATTTTAAACTTCTTT	1	2	0	AA2	1.0	.
chr9	83915841	83915865	chr9:83915841-83915865	0	AAACTAGTATGTCTTGGGTTTGCTT	1	2	5	AD2	2.0	.
chr9	83921604	83921625	chr9:83921604-83921625	1	GGGCCGGCCCCTGGGCTTGCCT	1	2	2	BB1	1.0	PLS,CTCF-bound
chr9	83921783	83921807	chr9:83921783-83921807	0	AAACTTGCCTAACATAAACCATCTT	1	2	5	AB1	-	pELS,CTCF-bound
chr9	83923690	83923712	chr9:83923690-83923712	0	AAGCCAGTGTCCTGGGCTTGCTT	1	2	3	BD1	-	.
chr9	83925546	83925568	chr9:83925546-83925568	0	AAGCAAGCCCAGGACACTGGCTT	1	2	3	BD1	-	.
chr9	83928452	83928474	chr9:83928452-83928474	0	CACCATGTTGGTCAGGCTAGTCT	1	3	3	CCD1	-	.
chr9	83929640	83929662	chr9:83929640-83929662	0	TGGCATGTTGGCCAGGCTGGTCT	1	3	3	BCC1	1.0	.
chr9	83932020	83932041	chr9:83932020-83932041	0	AAGCAAGCAAGCAAGCAAGCTG	1	3	2	CCD2	2.0	.
chr9	83934180	83934206	chr9:83934180-83934206	0	AAGCCAGCTCTATCCCTGGGCTTATTT	1	2	7	AB3	-	.
chr9	83936202	83936227	chr9:83936202-83936227	0	GAGCTAGCCCCATGTTAATTATGTTC	2	2	6	AD1	1.0	.
chr9	83937785	83937806	chr9:83937785-83937806	0	AAGCTTCCCAGCAGACTTGTCA	1	3	2	ACC2	1.0	.
chr9	83939952	83939983	chr9:83939952-83939983	0	TGGCTTGTCTCAATATTCCCAGGAGCTAGCAT	1	2	12	CD	-	.
chr9	83942581	83942612	chr9:83942581-83942612	0	AAGCTGGTCCTAGATTTCACTTAAGGTAGTTT	1	2	12	AB2	1.0	.
chr9	83942746	83942775	chr9:83942746-83942775	0	GAATTTGTCCACCCTGTATCAAACTAGCTA	1	2	10	AC2	-	.
chr9	83943528	83943555	chr9:83943528-83943555	0	GGGCATGATGACAAAAAATAGCATGTTC	1	3	8	CCD2	1.0	.
chr9	83949116	83949139	chr9:83949116-83949139	0	GAATTTGTTTTCCAGAGCAAGTAT	1	2	4	AD3	1.0	.
chr9	83949333	83949365	chr9:83949333-83949365	0	AGTCTAGTTTATAAAACAACACAAGACATGGCT	1	2	13	DD3	-	.
chr9	83951963	83951985	chr9:83951963-83951985	0	TGACTAGTTTGTGCAAATTGTTT	1	3	3	ACC2	-	.
chr9	83952128	83952154	chr9:83952128-83952154	0	AGGCATGCCACCACGCCTGGCTAGTTT	1	2	7	CC	-	.
chr9	83959035	83959065	chr9:83959035-83959065	0	AAAGTAGTATACACAAGAATAAAACATGCCT	2	2	11	AD1	-	dELS
chr9	83963606	83963636	chr9:83963606-83963636	0	AGGAATGTTTTGAAAGGTTATGAGAAAGCTC	1	2	11	AA2	-	.
chr9	83969937	83969961	chr9:83969937-83969961	0	AAGTTTGCTTGGTTAAGGCTTCTTC	1	2	5	AA2	-	.
chr9	83973133	83973161	chr9:83973133-83973161	0	TAACATGTCTAGCAGTGCCAGACATTTTT	1	2	9	AC2	1.0	.
chr9	83973209	83973232	chr9:83973209-83973232	0	AGAGAAGCTCACAGAAACAAGTCT	1	1	4	A1	-	.
chr9	83974188	83974214	chr9:83974188-83974214	0	TAACTAATTCTCCTTTTCAACATGTTC	1	3	7	ACC2	1.0	.
chr9	83975795	83975826	chr9:83975795-83975826	0	AAACAAGCTTAAGTTGTTCTGAAGACTAACAC	1	2	12	AD4	-	.
chr9	83976133	83976162	chr9:83976133-83976162	0	ATGCATTCCTAGATCCTAACAGGCAAGTTT	2	2	10	AD1	-	.
chr9	83977856	83977883	chr9:83977856-83977883	0	AGACTTGTTGCTAATCTTAGGCATGTTT	2	1	8	C2	2.0	pELS
chr9	83982204	83982234	chr9:83982204-83982234	0	GAGTTTGTCATTTAAAACCTGAGACATGTCA	1	3	11	ACC1	1.0	.
chr9	83982830	83982859	chr9:83982830-83982859	0	AGGTTTGCTCTTTAAATAACAGGAAAGTCT	1	2	10	AA2	-	.
chr9	83984753	83984781	chr9:83984753-83984781	0	GGGCTTCTCCATGTTGGTCAGGCTGGTCT	1	2	9	AB2	1.0	.
chr9	83986274	83986306	chr9:83986274-83986306	0	AAACAATTTAGAATGCATTAGATGGGCTTGTTA	1	3	13	ACC2	-	dELS
chr9	83987433	83987454	chr9:83987433-83987454	0	CAGCTAGTTTGAAAGTTAGTTG	1	3	2	ACC2	1.0	dELS,CTCF-bound
chr9	83988361	83988392	chr9:83988361-83988392	0	AGGCATGATCACATCTCACTGCAGCCTTGTCC	1	2	12	DD2	1.0	.
chr9	83990070	83990094	chr9:83990070-83990094	0	AAATAAGCCAAGCACGGACATGTTG	1	3	5	ACC1	-	.
chr9	83997988	83998015	chr9:83997988-83998015	0	GATCTTGCTTTGTTGCCCAGGCTGGTCT	1	2	8	BD3	1.0	.
chr9	84001018	84001047	chr9:84001018-84001047	0	AAACTTGGCTTTTAGCTGCATGGCATGTTA	1	3	10	CCD2	1.0	.
chr9	84001652	84001676	chr9:84001652-84001676	0	AAACAATTCTAACGAAAACATTCCC	1	2	5	AA2	2.0	.
chr9	84003522	84003541	chr9:84003522-84003541	7	GAACATGCCTGAGCTTGTCA	5	1	0	C1	-	dELS
chr9	84013549	84013572	chr9:84013549-84013572	0	GGACAAGTTTATACCAACAATTCT	1	2	4	AC1	-	.
chr9	84016805	84016832	chr9:84016805-84016832	0	GAAATTGTTCTGAAACAGAGATTTGTTT	1	2	8	AA2	1.0	.
chr9	84017225	84017247	chr9:84017225-84017247	0	TGGCATGTTGACCAGGCTGGTTT	1	3	3	BCC1	-	.
chr9	84022044	84022076	chr9:84022044-84022076	0	AAACAAATCTCATTTAATTTTTAGAACAATCCT	1	2	13	AA2	2.0	.
chr9	84028211	84028233	chr9:84028211-84028233	0	AAACAAATTTGTGTGACTTGCTT	1	2	3	AC2	-	.
chr9	84031271	84031300	chr9:84031271-84031300	0	TAGCTAACTTTCAGAAGGGGGAACAAGTTC	1	2	10	AC1	2.0	.
chr9	84036149	84036176	chr9:84036149-84036176	0	GGACTTTTCTTTGTTGGGAGACTTTTTT	1	2	8	AA2	-	.
chr9	84038215	84038235	chr9:84038215-84038235	0	GAGCTTGCTCAGGATTTGGCT	1	2	1	AD1	1.0	.
chr9	84047102	84047129	chr9:84047102-84047129	0	AAACTTCTCTGCCTCATCAGGTTAGTTT	1	2	8	AA2	1.0	.
chr9	84048750	84048773	chr9:84048750-84048773	0	AGGCTAGCCATGTAAGACCTGTCA	1	3	4	BCC2	-	.
chr9	84052399	84052431	chr9:84052399-84052431	0	TAGCATGTTTGGTCCCCTTGCCATGGGATGCCC	1	3	13	ACC2	1.0	.
chr9	84059463	84059484	chr9:84059463-84059484	0	AAAGAAGCATGCAGACAAGTCT	1	2	2	AD1	2.0	.
chr9	84060099	84060123	chr9:84060099-84060123	0	AAATGTGTCTCTGGAAGACAAGCCT	1	2	5	AB4	-	.
chr9	84061194	84061222	chr9:84061194-84061222	0	AAACTAGCCTGGTGGGGTGGCACATGCCT	1	1	9	D2	1.0	.
chr9	84061735	84061763	chr9:84061735-84061763	0	GAGCTAATTTCTGCTGCTAGAGAAAGCCC	1	2	9	AA2	-	pELS
chr9	84064359	84064379	chr9:84064359-84064379	0	AGAAATGTTTAAGGCATCTCC	1	2	1	AA2	2.0	.
chr9	84068989	84069018	chr9:84068989-84069018	0	AGGCAGGTTTATTTTCTTTGGAGCTTCTCT	1	2	10	AB2	-	.
chr9	84072705	84072730	chr9:84072705-84072730	0	GAACATTCCCAAAAAAGGACTGGCCT	1	2	6	AB2	-	.
chr9	84078661	84078685	chr9:84078661-84078685	0	AAGGTTGTCTCTGCTAAACCTGCTC	1	2	5	AB2	3.0	.
chr9	84080100	84080120	chr9:84080100-84080120	0	AGGCTTCTCCTGGAGTTGTCT	1	2	1	AA2	2.0	pELS,CTCF-bound
chr9	84081751	84081770	chr9:84081751-84081770	0	GGACATATGTGAGCTAGCTT	3	2	0	AD1	-	.
chr9	84082821	84082840	chr9:84082821-84082840	0	AGACTTCTCTGAAAAAGCCT	1	2	0	AA2	2.0	.
chr9	84087266	84087291	chr9:84087266-84087291	0	AAAATAGCCTTTCTTTAAAATAGTTC	1	2	6	AA2	1.0	.
chr9	84087302	84087324	chr9:84087302-84087324	0	GGACTTGTTTGATAGGAAAGTAC	1	2	3	AD1	1.0	.
chr9	84087894	84087921	chr9:84087894-84087921	0	AAGTTTTTCTGTTTTTGGAAGCAAGTCT	1	2	8	AA1	-	.
chr9	84096088	84096107	chr9:84096088-84096107	0	GGGCATCTTTAAAGTAGTTT	1	2	0	AA2	-	.
chr9	84096319	84096346	chr9:84096319-84096346	0	AAACTTGTTTTCAGCCTGAGACTGGCAT	1	2	8	BD4	1.0	.
chr9	84097207	84097233	chr9:84097207-84097233	0	AAACATGTTTTTTTTTTAAATATCTTT	2	2	7	AA1	-	.
chr9	84100970	84100997	chr9:84100970-84100997	0	AGGCTTTCCCTGTCTTTAAGGGTTGTTT	1	2	8	AA2	1.0	.
chr9	84101347	84101372	chr9:84101347-84101372	0	AAGCATCTCCCAGGGCAAGGATGTTC	1	2	6	AA2	-	.
chr9	84102631	84102659	chr9:84102631-84102659	0	GGGCTTGTTTAGGAAGCTGCGACAACCTG	1	3	9	ACC1	-	.
chr9	84106922	84106944	chr9:84106922-84106944	0	AAGCTTGTTAGAAAGGCAAATTC	1	2	3	AC2	-	.
chr9	84106996	84107015	chr9:84106996-84107015	0	CAACCTGTTTAAACAAGCTC	3	2	0	BC3	2.0	.
chr9	84111794	84111816	chr9:84111794-84111816	0	GAACTTGTTTTCTTGACCAGTCC	1	2	3	BC1	1.0	dELS
chr9	84112009	84112038	chr9:84112009-84112038	0	TGACTTGTCAGCATCATACAAAACATGACT	1	3	10	CCD1	-	dELS
chr9	84116858	84116881	chr9:84116858-84116881	0	TAGCATTTCTTTCAGGACAAGTCT	1	2	4	AC1	-	.
chr9	84117323	84117355	chr9:84117323-84117355	0	AGGCTATTTTTTTTAGATCTTGTAGGCATGCTT	1	1	13	A2	-	.
chr9	84118307	84118331	chr9:84118307-84118331	0	GAGCATGTTTGACATAGGCTAGGCT	2	1	5	D1	-	.
chr9	84122190	84122216	chr9:84122190-84122216	0	AGATAACTCCAAGTGGGAGGCATGTTT	2	2	7	AA1	1.0	dELS,CTCF-bound
chr9	84123496	84123515	chr9:84123496-84123515	0	GTACTTGCCTGAGTATGCCT	3	2	0	AD2	-	dELS
chr9	84138056	84138075	chr9:84138056-84138075	1	TGGCAGGTCCTGACTTGCTC	2	3	0	BCC2	1.0	dELS,CTCF-bound
chr9	84144172	84144193	chr9:84144172-84144193	0	AAATAAGTTAGAGGACTTGTCC	1	2	2	AC1	-	.
chr9	84147538	84147569	chr9:84147538-84147569	0	AAACCAGCTTGGGCAGCATTGTGAACAACCCT	1	2	12	AB3	1.0	dELS
chr9	84153956	84153986	chr9:84153956-84153986	0	AAACTTCCCTACACTGATGCAAAACTTTCCT	1	2	11	AA2	-	dELS
chr9	84154237	84154268	chr9:84154237-84154268	0	AAGCTTGTTCCTGGTTTCCTCCAGACTTCATC	1	2	12	AD4	1.0	.
chr9	84154796	84154823	chr9:84154796-84154823	0	GGACTTGCTACTGAGGAGAGATATGTCA	1	3	8	ACC2	2.0	.
chr9	84154941	84154971	chr9:84154941-84154971	0	GAACATGTCCCCACTTAGGTGGAGCAAGGCC	2	1	11	D1	1.0	.
chr9	84155193	84155213	chr9:84155193-84155213	0	GAGCAAGCCCTGGGCAAACAT	1	2	1	AD4	-	.
chr9	84155703	84155725	chr9:84155703-84155725	0	AAGAAAGTTTCCTGAACAAGGTT	1	2	3	AD3	-	.
chr9	84158459	84158487	chr9:84158459-84158487	0	GAAAATGCCCATTTTTGGTGGGAAAGCTT	1	2	9	AA2	-	.
chr9	84163011	84163035	chr9:84163011-84163035	0	AAACAAGCTTTTCCAGGACTAGCTT	2	0	5	0	2.0	.
chr9	84164555	84164574	chr9:84164555-84164574	0	AGGCATGTGCCAACATGTCT	4	2	0	CD	1.0	.
chr9	84165008	84165030	chr9:84165008-84165030	0	AGACTTGTAAGATGAGCATGCTT	1	2	3	CD	-	.
chr9	84177264	84177285	chr9:84177264-84177285	0	AGACCTGCTTGCAAGGTTGTTC	1	2	2	AB2	-	.
chr9	84177560	84177580	chr9:84177560-84177580	0	AAGCATGTCCTGTGCAATTCC	2	2	1	AD1	-	dELS,CTCF-bound
chr9	84180418	84180440	chr9:84180418-84180440	0	AAGCTTCTCTGCGAGGCATGTGC	1	2	3	AD2	-	.
chr9	84180697	84180719	chr9:84180697-84180719	0	GGGCATGATTAAGAGGCTTGCCT	1	1	3	D2	1.0	.
chr9	84184286	84184306	chr9:84184286-84184306	0	GAACTATTTTTAAACATCCTT	1	2	1	AA2	1.0	.
chr9	84184901	84184927	chr9:84184901-84184927	0	AGAGAAGTTTTGTATCAAATCATGTTT	1	2	7	AD2	-	.
chr9	84186642	84186673	chr9:84186642-84186673	0	AGGTTTGTATCATCCAAGCATGGAGCAAGTCT	1	2	12	AD1	2.0	.
chr9	84187013	84187039	chr9:84187013-84187039	0	AGGCATGTTAAAAACTGAGACAGGCCA	1	3	7	BCC1	-	.
chr9	84190738	84190768	chr9:84190738-84190768	0	AAACAGCTTTTGGGATGCAGAGAACATGTTT	2	2	11	AB1	-	.
chr9	84196750	84196773	chr9:84196750-84196773	0	AAGCTAGCTCTCTGGGGCCTCTTT	1	2	4	AB1	-	.
chr9	84197658	84197683	chr9:84197658-84197683	0	GTAAATGTTTCACTTTAGGCAAGTTA	1	3	6	ACD1	2.0	.
chr9	84204594	84204621	chr9:84204594-84204621	0	AAACATGCTTCCCCAGAAAGACAAATAC	1	2	8	AD4	-	.
chr9	84205045	84205072	chr9:84205045-84205072	0	GAACTTTCCTCTTCTTTGGGACCAGCCC	1	2	8	AB2	-	.
chr9	84208585	84208605	chr9:84208585-84208605	0	AGGCTGGCCCGTGACTTGCTC	1	2	1	BC2	1.0	.
chr9	84209290	84209310	chr9:84209290-84209310	0	TGGCAAGGCCTGGACTAGTCT	1	2	1	CD	-	.
chr9	84209454	84209475	chr9:84209454-84209475	0	GGACAACTCTGAAGACAAACTT	1	2	2	AA2	-	.
chr9	84209499	84209524	chr9:84209499-84209524	0	GAACTAGTCTTACATGAAGCTATTGT	1	2	6	AD4	-	.
chr9	84211530	84211560	chr9:84211530-84211560	0	AAAAAAGTTTTGGGCAGCTTTAAAAATGTCT	1	2	11	AA2	-	.
chr9	84213606	84213629	chr9:84213606-84213629	0	AAACTTTTTCTATTAAAGTAGTTC	1	2	4	AA2	-	.
chr9	84217300	84217323	chr9:84217300-84217323	0	AGTCAAGTCTTTGGAGGCTTGTTG	1	2	4	CD	1.0	.
chr9	84219718	84219744	chr9:84219718-84219744	0	GGCCAAGCTACATCCCCTGACTTGCTC	1	3	7	CCD1	2.0	.
chr9	84221784	84221812	chr9:84221784-84221812	0	TAGCAAGCCTGATATCCAGGGGCAAGACA	1	3	9	CCD1	2.0	.
chr9	84228384	84228407	chr9:84228384-84228407	0	GCACAAGTCCTTAAGCACATGTTT	1	2	4	DD2	-	dELS,CTCF-bound
chr9	84229743	84229774	chr9:84229743-84229774	0	AGATTTGTTTTTTCATATCATTAAACATTCTT	1	2	12	AA2	1.0	.
chr9	84231273	84231300	chr9:84231273-84231300	0	GAAGTTTCCCAGAAGGGAAAACAAGCTC	1	2	8	AA1	-	.
chr9	84231793	84231822	chr9:84231793-84231822	0	AGACTAGCCTGGCCAATATGGTGAAAGCCT	1	2	10	AD1	-	.
chr9	84236279	84236307	chr9:84236279-84236307	0	TCGCTTGCTTCATGAAGTAGAACTTGTTT	1	2	9	CD	1.0	.
chr9	84238805	84238829	chr9:84238805-84238829	20	GCACATGCTCTTTTAGGGCAATTTT	1	2	5	AD3	-	dELS,CTCF-bound
chr9	84238899	84238918	chr9:84238899-84238918	21	GCACATGCCTGGACATGTTT	4	1	0	D1	1.0	dELS,CTCF-bound
chr9	84239667	84239691	chr9:84239667-84239691	0	TAACTTCTTTGGGCTTGGCTTGCTT	1	3	5	ACC2	-	.
chr9	84241409	84241430	chr9:84241409-84241430	0	AGACAAGTTCAGGAGCTGGGTA	1	3	2	BCD2	1.0	.
chr9	84244119	84244141	chr9:84244119-84244141	0	AAGTAAGTTTTGAGAACATATCT	1	2	3	AA2	-	.
chr9	84244699	84244718	chr9:84244699-84244718	0	GAACAATTTATAGCTTGCTT	2	3	0	ACC2	-	.
chr9	84244902	84244925	chr9:84244902-84244925	0	GAATTTGTCCCCAGAAGGAAGCTT	1	2	4	AA2	-	.
chr9	84246607	84246629	chr9:84246607-84246629	0	AAGCATCTTCAAAAAACTTCTCC	1	2	3	AA2	-	.
chr9	84247987	84248019	chr9:84247987-84248019	0	AAACAAATTTAGAAGAAAAAAACAAACAACCCT	1	2	13	AA2	1.0	.
chr9	84248958	84248978	chr9:84248958-84248978	0	AAACGAGCTTCACGCTTGTTC	1	2	1	BD2	1.0	.
chr9	84250107	84250128	chr9:84250107-84250128	0	AAACATGTCCACGTCCTAGTCC	1	2	2	DD1	1.0	.
chr9	84254080	84254102	chr9:84254080-84254102	0	AGAGAAGCCTTTGAAACATGCAT	1	2	3	AD3	1.0	.
chr9	84256821	84256842	chr9:84256821-84256842	0	AAACTTGTCTCAAAACAAAACA	1	3	2	ACD2	1.0	.
chr9	84261307	84261331	chr9:84261307-84261331	0	GAGCATGCTCGCTGGTGACATCCTG	1	3	5	ACC1	-	dELS,CTCF-bound
chr9	84261651	84261671	chr9:84261651-84261671	0	ATTCTTGCTTCAGGCAAGCCC	1	2	1	DD4	-	.
chr9	84267195	84267218	chr9:84267195-84267218	0	TAATTTGCTTTGGCAAACAAGTTT	1	2	4	AC3	1.0	.
chr9	84269403	84269425	chr9:84269403-84269425	0	AGGCTATTCACTGCAGCATGTTT	1	3	3	ACC2	1.0	.
chr9	84270218	84270241	chr9:84270218-84270241	0	AAGGATGGTCGGGCAAACTTGCTT	2	2	4	AD1	-	.
chr9	84270430	84270449	chr9:84270430-84270449	0	ACATAAGCCCAGGCTTGCTG	2	3	0	ACD1	-	.
chr9	84270652	84270676	chr9:84270652-84270676	0	AAACATGCTGTTGGCAGACAAATCT	1	2	5	AC2	-	.
chr9	84274461	84274486	chr9:84274461-84274486	0	AAAGTAGCCCACTAATAAACAGGTTT	1	2	6	AB3	-	.
chr9	84274847	84274873	chr9:84274847-84274873	0	AAGCATACTTGATTTTTGGAATTGTTC	1	2	7	AA2	-	.
chr9	84275715	84275737	chr9:84275715-84275737	0	TAACAAGCTCAAGAGGCTTAACC	1	3	3	ACD2	-	.
chr9	84275857	84275885	chr9:84275857-84275885	0	GAACATGTTGCATTTATAAAGAAATGTCA	1	3	9	ACC2	-	.
chr9	84277333	84277358	chr9:84277333-84277358	0	CATCGTGCCTGTCACAGGACTTGTTT	1	3	6	BCD1	-	.
chr9	84277456	84277482	chr9:84277456-84277482	0	CAACATGCCCCCCTTAGAGGCTGCTCC	1	3	7	ABC2	3.0	.
chr9	84283040	84283066	chr9:84283040-84283066	0	CAGCTGGCTTCAAAACCAGGCATGCTT	1	2	7	BC1	1.0	.
chr9	84284412	84284433	chr9:84284412-84284433	0	GAGTAAATCTGCAGGCTTGTTC	1	2	2	AA1	1.0	.
chr9	84284856	84284875	chr9:84284856-84284875	0	GAGGATGTCCAGGCATGTTA	3	2	0	AC2	-	.
chr9	84285967	84285994	chr9:84285967-84285994	0	AAACATGTTTCCAAACCAGGACAGGGCT	2	2	8	BD4	-	.
chr9	84287837	84287856	chr9:84287837-84287856	0	GAGCAACTTTAAAAAAGTCT	1	2	0	AA2	-	.
chr9	84288199	84288219	chr9:84288199-84288219	0	AGGCAAACCTGGGATTAGCTT	1	2	1	AA2	2.0	.
chr9	84292091	84292110	chr9:84292091-84292110	0	TGGCCAGTTCAGACAAGTTG	3	3	0	BCC1	-	.
chr9	84292862	84292894	chr9:84292862-84292894	0	CAGCAAGCTAATGATGGAGCTAAAGGTAAGTTT	1	3	13	ACC2	-	.
chr9	84293031	84293055	chr9:84293031-84293055	0	TAACATGCTTATGGAAGGCTTTACT	1	3	5	ACD2	-	dELS
chr9	84297898	84297917	chr9:84297898-84297917	0	AAACTTACCTGAACTTGTCT	2	1	0	A2	1.0	.
chr9	84300296	84300319	chr9:84300296-84300319	0	TAGCATGTTTGGAGAGGAATGTCT	1	2	4	AC2	1.0	.
chr9	84302114	84302134	chr9:84302114-84302134	0	AAGCAATTTCAGAACAAATTT	1	2	1	AA2	1.0	.
chr9	84302434	84302462	chr9:84302434-84302462	0	GGACACGCCTCCAGGCTCCAGCCTTGTTC	1	2	9	BD2	2.0	.
chr9	84303227	84303250	chr9:84303227-84303250	0	AAACTAGCTCTGGAAAACAAGAAA	1	3	4	CDD3	-	.
chr9	84304121	84304148	chr9:84304121-84304148	0	AAAGTTGTTTTGGAATACAGCCATGTCT	1	2	8	AD2	-	.
chr9	84305772	84305791	chr9:84305772-84305791	0	GGCAAAGTTTGAGCAAGTTG	2	3	0	ACD1	-	dELS
chr9	84306728	84306750	chr9:84306728-84306750	0	AAGGATGTTCAACAGACATGTAT	1	2	3	AD3	-	.
chr9	84310156	84310186	chr9:84310156-84310186	0	AGGCTTGGTCTGTGAATATGAACACTAGCTT	1	2	11	DD2	-	.
chr9	84310253	84310279	chr9:84310253-84310279	0	GGACTATTTCCCTTACTCAGCTAGCCC	1	2	7	AC2	-	.
chr9	84317486	84317513	chr9:84317486-84317513	0	GGACATGTCTTGTCATCATGGCTGGTTT	1	2	8	BC1	1.0	.
chr9	84322338	84322359	chr9:84322338-84322359	0	AAGCTAATTCAAAGTCATGTTT	1	2	2	AD2	-	.
chr9	84324932	84324956	chr9:84324932-84324956	0	GGCCATGTTTTATGGAGGAATGTTT	1	2	5	AD2	-	.
chr9	84324992	84325015	chr9:84324992-84325015	0	TGGCTAGTTTATTCTGGAATGTTC	1	3	4	ACC2	-	.
chr9	84326501	84326523	chr9:84326501-84326523	0	GGATATGCTTGCAGAACATGTTG	1	2	3	AC2	-	.
chr9	84329437	84329457	chr9:84329437-84329457	0	GAACATTCTCCAGGCTAGATC	1	2	1	AD2	-	.
chr9	84330598	84330618	chr9:84330598-84330618	0	AGGCATGTTTAGAACAACTTG	1	2	1	AC3	-	.
chr9	84331641	84331662	chr9:84331641-84331662	0	CAACTAACTTCAGAGCAAGCTT	1	2	2	AC1	1.0	dELS
chr9	84332978	84333010	chr9:84332978-84333010	0	AGACAAGTCTCAATCATTTTAGCAGATTTATTT	1	2	13	AA1	-	.
chr9	84336524	84336552	chr9:84336524-84336552	0	AGACTAGCCAAGTGTGGTGGCGCATGTCT	1	2	9	CD	2.0	.
chr9	84340743	84340770	chr9:84340743-84340770	0	CAGCTTGCTTCAGTTTGGAAACTTCTGC	1	3	8	ACD2	1.0	PLS,CTCF-bound
chr9	84342617	84342636	chr9:84342617-84342636	0	TATGTTGCCCAGACTTGTCT	2	3	0	ACD1	-	.
chr9	84344572	84344597	chr9:84344572-84344597	0	AAAATATTTTACCCCAAAACATGTTT	2	2	6	AA1	1.0	.
chr9	84346687	84346708	chr9:84346687-84346708	0	GGAAATGCTTCAGGATTTGTTT	1	2	2	AA2	-	.
chr9	84348147	84348168	chr9:84348147-84348168	0	AGAATAATCTATGGGCTTGTTT	1	2	2	AA1	-	.
chr9	84348430	84348449	chr9:84348430-84348449	0	CTGCAAGCTTGGGCTAGTTA	3	3	0	CCD1	1.0	.
chr9	84354155	84354176	chr9:84354155-84354176	0	GGACTGGCCCCTGGACTGGCTC	1	2	2	BB2	2.0	.
chr9	84357230	84357250	chr9:84357230-84357250	0	AAATTTGCTCTAAGCTTGATT	1	2	1	AD3	-	.
chr9	84359702	84359723	chr9:84359702-84359723	0	AAGAAAGTTTTAAGACTAGATT	1	2	2	AD3	-	.
chr9	84362221	84362242	chr9:84362221-84362242	0	GGGCAAGTCTGGGGGAGAGCCC	1	2	2	AB1	-	.
chr9	84366241	84366272	chr9:84366241-84366272	0	AAACTATTTCAATCTCTGTGTTAAATTTGTCT	1	2	12	AA2	2.0	.
chr9	84367409	84367431	chr9:84367409-84367431	0	TAGCAAGTTTCAGAGGCTCACCC	1	3	3	ABC2	-	.
chr9	84373688	84373707	chr9:84373688-84373707	0	CATGTTGCCCAGGCTAGTCT	2	3	0	ACD1	-	.
chr9	84374412	84374442	chr9:84374412-84374442	0	ACACTAGCACTTTGAATTTTCAAGCTTGTTC	1	2	11	DD1	-	.
chr9	84375568	84375587	chr9:84375568-84375587	0	GAACATTCTTGAATATGTTT	1	2	0	AA2	2.0	.
chr9	84376193	84376221	chr9:84376193-84376221	0	AGGCTGACTCTGAGTCACCAAACTTGTCC	1	2	9	AB1	-	.
chr9	84379272	84379303	chr9:84379272-84379303	0	AGACTTGTCCATATTGATCTTCCAGCAATTCG	1	3	12	ACC1	1.0	.
chr9	84380756	84380775	chr9:84380756-84380775	1	AGGCATGCACCAACATGCCC	4	2	0	CD	1.0	.
chr9	84381524	84381544	chr9:84381524-84381544	0	AAATTTCTTTCAGACTAGCCT	1	2	1	AA1	-	dELS
chr9	84385437	84385461	chr9:84385437-84385461	0	AAACATGTCTGGTCTGAGAAAGTCA	1	2	5	AC1	-	dELS
chr9	84388021	84388049	chr9:84388021-84388049	0	CAGCTAGTCTTGAACTCCTGAGCTTGAGC	1	3	9	CDD3	1.0	.
chr9	84389218	84389248	chr9:84389218-84389248	0	GAGCAACTTTGTCCATGCTGGAGACATCCCC	1	2	11	AA2	1.0	.
chr9	84397157	84397184	chr9:84397157-84397184	0	GGGCATGCCCACCTGCTCTGTCATGCTG	1	3	8	CCD2	1.0	CTCF-only,CTCF-bound
chr9	84398827	84398846	chr9:84398827-84398846	0	GAATTAGCTCAAAAATGTCT	1	2	0	AA2	-	.
chr9	84400734	84400753	chr9:84400734-84400753	0	AGGCCTGCCCAGGCCAGCTC	2	2	0	BB2	-	.
chr9	84403384	84403407	chr9:84403384-84403407	0	AAACAAGCCTTCCCAGTCTTTCTT	1	2	4	AD1	-	.
chr9	84405374	84405397	chr9:84405374-84405397	0	CGACTTGCCTGGCCAGGCATGATG	1	3	4	CCD1	3.0	.
chr9	84408015	84408037	chr9:84408015-84408037	0	AGACTAGTCTGGCCAACATGGTG	1	3	3	CCD1	-	.
chr9	84410631	84410653	chr9:84410631-84410653	0	AAGCATTTTTCATAGACAACTTC	1	2	3	AA2	-	.
chr9	84412151	84412178	chr9:84412151-84412178	0	GAACTTCTCTGATGGAAGAGCCTTGTTC	1	2	8	AD2	2.0	.
chr9	84416245	84416267	chr9:84416245-84416267	0	AGACAAGCCTGGCCAACATGGCG	1	3	3	CCD1	-	.
chr9	84419741	84419772	chr9:84419741-84419772	0	ATATAAGCCCCCTGAGGTTGGGGAGCTTGCTT	1	2	12	AD4	-	.
chr9	84421499	84421519	chr9:84421499-84421519	0	GGGCAAGCTGGAGATATGCTT	1	2	1	AC2	-	.
chr9	84423982	84424002	chr9:84423982-84424002	0	GTGCTTGTTCCAAACAAGCAC	1	2	1	DD3	3.0	.
chr9	84425276	84425298	chr9:84425276-84425298	0	GCGCAAGTTTTATGAAGTTGTTT	1	2	3	AD2	-	dELS
chr9	84429565	84429592	chr9:84429565-84429592	0	AGAGAAGTCTCCGACGTCAGGCAAGGTC	1	2	8	AD3	-	.
chr9	84431094	84431116	chr9:84431094-84431116	0	GAGCTTGCCTTGAGAGCATTATT	1	2	3	AD4	2.0	.
chr9	84434500	84434522	chr9:84434500-84434522	0	AAGCCAGCCCCAGAATCAAGTCC	1	2	3	BD2	-	.
chr9	84436504	84436530	chr9:84436504-84436530	0	AGACAAGCTAATATCAAAGGCAATTTA	1	3	7	ACC1	-	dELS
chr9	84439026	84439045	chr9:84439026-84439045	0	AAAAAAGTCTGTACATGTTC	3	2	0	AD2	-	.
chr9	84439597	84439627	chr9:84439597-84439627	0	GGGTTAGTTCCCATGTTTTAAAATCTTGTCT	1	2	11	AD2	1.0	.
chr9	84439870	84439900	chr9:84439870-84439900	0	GAGAATGTCTAATGAGAATATGAGCTTGTTT	2	1	11	A1	-	.
chr9	84441750	84441775	chr9:84441750-84441775	0	AAACTATCTGTGGTGAAAACTAGTTT	1	2	6	AC1	-	.
chr9	84443212	84443242	chr9:84443212-84443242	0	GGCCAAGCTCTCACAATTTTCTGACTTGTCA	1	3	11	CCD1	1.0	.
chr9	84446617	84446636	chr9:84446617-84446636	0	GGAATAGTCAGAACTTGCCC	2	2	0	AC1	-	.
chr9	84450432	84450457	chr9:84450432-84450457	0	GGGCTAACTTTGAGAGGAACTTGGTT	1	2	6	AD2	-	.
chr9	84450941	84450964	chr9:84450941-84450964	0	CTGAATGCTTGGAGAGACTTGTTT	1	3	4	ACD1	-	.
chr9	84451758	84451781	chr9:84451758-84451781	0	GGGCTTTCCCCACCAAGCCTGTCC	1	2	4	AB2	-	.
chr9	84454667	84454688	chr9:84454667-84454688	0	GATCTAGATTTGAAACTTGCCT	1	2	2	DD1	1.0	.
chr9	84457818	84457850	chr9:84457818-84457850	0	GGGATTGTTTGATTTTTTCTTGTAAATTTGTTT	1	2	13	AA2	1.0	.
chr9	84459351	84459379	chr9:84459351-84459379	0	AAGCCAGCTTGATCATGGTGGATAAGCTT	1	2	9	AB2	-	.
chr9	84464821	84464843	chr9:84464821-84464843	0	GAGCATGGTCATAGGACTTGACT	1	2	3	DD2	-	.
chr9	84465410	84465429	chr9:84465410-84465429	0	GAGCTACACCAGGCTTGTTC	2	2	0	AD1	-	.
chr9	84466965	84466994	chr9:84466965-84466994	0	GGACAAGCCTAAAAAAAGGTGAACTGGCAT	1	2	10	BD4	-	.
chr9	84469079	84469098	chr9:84469079-84469098	0	AAGGAAGCTCAAACTATCCC	1	2	0	AA2	-	.
chr9	84474797	84474816	chr9:84474797-84474816	0	AAACTTTTTTTAACATGCTA	3	3	0	ACC2	2.0	.
chr9	84477822	84477850	chr9:84477822-84477850	0	GGGATAGCTTCATCAATAGAGGCTTTTTT	1	2	9	AA2	-	.
chr9	84478314	84478333	chr9:84478314-84478333	0	AGAGTTGTTCAAGCTCGCTT	3	2	0	AB3	-	.
chr9	84479297	84479317	chr9:84479297-84479317	0	AGGCTAGTCTTGAACTCCTTG	1	3	1	ABC2	2.0	.
chr9	84481715	84481737	chr9:84481715-84481737	0	GAGCAAGCCCCCTAAGTTGGTCT	1	2	3	AB1	-	.
chr9	84482047	84482077	chr9:84482047-84482077	0	ATTCTTGCTCAATATTTTAACAAACATGTTG	1	3	11	CDD2	-	dELS
chr9	84485966	84485991	chr9:84485966-84485991	0	AGTGATGTTTGGGGCAGGACTAGCTT	1	2	6	AD4	1.0	.
chr9	84486469	84486491	chr9:84486469-84486491	0	TGCCATGTTATCCAGGCTTGTCT	1	3	3	CCD1	-	.
chr9	84491038	84491057	chr9:84491038-84491057	0	AAGTATGTTCAAAGAAGTCC	1	2	0	AA2	-	.
chr9	84493324	84493350	chr9:84493324-84493350	0	CAACATGTTTGAAGGTGCAGGATGCTC	1	3	7	ACC2	-	.
chr9	84494241	84494267	chr9:84494241-84494267	0	AAACAAGCTGTGCATGGTGGCAAGTTC	1	2	7	CC	1.0	.
chr9	84497034	84497066	chr9:84497034-84497066	0	TGACTTGCCTTTTTATTTTCCTAAAGCTATATT	1	3	13	ACD2	-	.
chr9	84497343	84497363	chr9:84497343-84497363	0	GGGCTTGTTTATGACAACCTT	1	2	1	AC1	-	.
chr9	84499273	84499299	chr9:84499273-84499299	0	AGACTAGCCAAGTGTGGTAGCATGCAC	1	3	7	CCD1	-	.
chr9	84500249	84500277	chr9:84500249-84500277	0	AGGCTGATCTGCAGGCTCCAAGCAAGTTT	1	2	9	AB1	1.0	.
chr9	84504289	84504318	chr9:84504289-84504318	0	CAATCTGTTTCTATGAGACTGAACAAGTCT	1	3	10	ABC1	-	.
chr9	84504675	84504700	chr9:84504675-84504700	0	AAACTAGCTGCCAGGAAAAATTGTCA	1	3	6	ACC2	-	.
chr9	84508715	84508737	chr9:84508715-84508737	0	CACCATGTTGGCCAGGCTAGTCT	1	3	3	CCD1	-	.
chr9	84510664	84510684	chr9:84510664-84510684	0	AGGCTGGTCTTGAATTTGCCT	1	2	1	AB2	-	.
chr9	84512720	84512739	chr9:84512720-84512739	15	GGGCTAGTCTGGGCATGTTC	5	0	0	0	-	dELS
chr9	84513580	84513607	chr9:84513580-84513607	0	GAGCAAGTCCAGTGCACACATCATGCCA	1	3	8	CCD2	-	.
chr9	84516522	84516541	chr9:84516522-84516541	0	AGACAAGTCTGGGCAACATA	2	3	0	ACD2	-	.
chr9	84517000	84517024	chr9:84517000-84517024	0	AAAGTAGTTAATAAAAAACTAGTTC	1	2	5	AC1	1.0	.
chr9	84521862	84521883	chr9:84521862-84521883	0	GGGCTTCCTCTGCAACATGCTC	1	2	2	AC2	-	.
chr9	84522409	84522440	chr9:84522409-84522440	0	AAACAAGTTTTATTGTGGGTCTGAAGAAACTC	1	2	12	AA1	1.0	.
chr9	84529385	84529406	chr9:84529385-84529406	0	TGGTATGTTTTAAGACTTGTTT	1	2	2	AC3	-	.
chr9	84530979	84531010	chr9:84530979-84531010	0	GGGGTTGTTTTTTTTTGCTTGTAAATTTGTTT	1	2	12	AA2	-	.
chr9	84535386	84535414	chr9:84535386-84535414	0	AAACTTCCTCCTTTAGCTCAGAGAAGTTT	1	2	9	AA2	1.0	.
chr9	84537085	84537113	chr9:84537085-84537113	0	GGACAAGTCTGGTGTTGATAAAAATCCCC	2	2	9	AA1	-	.
chr9	84537548	84537572	chr9:84537548-84537572	0	AGATTTGCCCTTTTGAGGCTATTTT	1	2	5	AA2	1.0	.
chr9	84539139	84539170	chr9:84539139-84539170	0	CAGCAAGTCATGAGTCCTACCAGGACTAGGTC	1	3	12	CCD1	1.0	.
chr9	84540125	84540155	chr9:84540125-84540155	0	AAACAAGCCTGAGATGATTAAAGGTAAATTC	1	2	11	AA1	-	.
chr9	84541674	84541693	chr9:84541674-84541693	0	AGAAATGTCTATGCATGTCC	3	2	0	AD2	-	.
chr9	84544703	84544732	chr9:84544703-84544732	0	AAAATAGTTTTCTAACAATATGGCAAGTTA	1	3	10	ACC1	1.0	.
chr9	84546791	84546810	chr9:84546791-84546810	0	CATGTTGCCCAGGCTTGTCT	2	3	0	ACD1	-	.
chr9	84547860	84547881	chr9:84547860-84547881	0	GAACATATTTGTGAACTTATCT	1	2	2	AA2	-	.
chr9	84553712	84553740	chr9:84553712-84553740	0	AAACTAGTTCTTTTTCTTTCAATATGCTC	1	2	9	AC1	-	.
chr9	84556449	84556477	chr9:84556449-84556477	0	AAATTAGCTTTAGCTAATTTAACTAGCCT	1	2	9	AC2	1.0	.
chr9	84558034	84558058	chr9:84558034-84558058	0	CGGCAAGCCTTAGAGAAACATGTAA	1	3	5	CCD1	-	dELS
chr9	84559248	84559274	chr9:84559248-84559274	0	CAACAAGTCCAGTCAGTGAGCTTGATG	1	3	7	CCD1	-	.
chr9	84559554	84559575	chr9:84559554-84559575	0	AGACATTTCTAGTAGCATGCTT	1	2	2	AC2	2.0	.
chr9	84561372	84561401	chr9:84561372-84561401	0	AAACTTACTAGAAAACAGAAGAGCATGTTT	1	2	10	AC1	1.0	.
chr9	84572872	84572895	chr9:84572872-84572895	0	GGACTTGTTGTTAAGCACATGTTT	1	2	4	CD	4.0	.
chr9	84573628	84573654	chr9:84573628-84573654	0	AAAGATGCTCATGACGGAGAATTGTCT	1	2	7	AA2	-	.
chr9	84573945	84573964	chr9:84573945-84573964	2	GGATGAGCCTGGGCATGTCT	4	2	0	AB4	-	.
chr9	84574624	84574647	chr9:84574624-84574647	0	CGGCATGTCTCGGAGAAGTAGCCC	1	2	4	AC2	2.0	.
chr9	84576297	84576318	chr9:84576297-84576318	0	AAAGTTGCTTTGAAAGTTGCTT	1	2	2	AA2	1.0	.
chr9	84579845	84579864	chr9:84579845-84579864	0	AAGCAAGTCTTAACAAATTT	2	2	0	AC1	-	.
chr9	84581738	84581762	chr9:84581738-84581762	0	GAACTTGACAGCCTACAGCTAGTTC	1	3	5	CCD2	-	.
chr9	84581829	84581858	chr9:84581829-84581858	0	GGACTAGTTCTATAAAAGATAGGCATTTGC	1	2	10	AD4	-	.
chr9	84587803	84587827	chr9:84587803-84587827	0	TGACTTGCTAAAAGCAGGCAAGATC	1	3	5	CCD1	-	.
chr9	84591821	84591849	chr9:84591821-84591849	0	GAACTTGGTTTTTGCTCCTAGAAAAGTTT	1	2	9	AD2	-	.
chr9	84593323	84593351	chr9:84593323-84593351	0	AAGCTTGCTCTTCTTGGATTTGCAAGTTT	1	2	9	CD	-	.
chr9	84594287	84594312	chr9:84594287-84594312	0	GAACATGTTCTTTGGGGAAGTGGCCT	2	2	6	AB1	-	.
chr9	84594404	84594436	chr9:84594404-84594436	0	AGACTTTTTCTGGTGCCAGAGGAAGACTGGCCC	1	2	13	AB2	-	.
chr9	84595872	84595891	chr9:84595872-84595891	0	GAGCAAGTCCATACAATCCT	2	2	0	AD1	-	.
chr9	84596763	84596791	chr9:84596763-84596791	0	AGCCATTTCTGTAGCATGTGAACATGTTC	2	2	9	AD1	-	.
chr9	84597332	84597356	chr9:84597332-84597356	0	GGACAAGTCACTGCCTGGTTTGTTC	1	3	5	ACC2	-	dELS
chr9	84601810	84601830	chr9:84601810-84601830	0	AGACAAGCCCTTAACATGCTG	3	2	1	CC	1.0	.
chr9	84603005	84603026	chr9:84603005-84603026	0	AAACTAGGTACATAGCATGCTT	1	3	2	CCD2	-	.
chr9	84604173	84604205	chr9:84604173-84604205	0	AGACAATCTTGGCTGTACTAATCAGGTAAGTTT	1	2	13	AA2	1.0	.
chr9	84604915	84604940	chr9:84604915-84604940	0	GGACTTGTCTGTGCTCACACTTCCCT	1	2	6	AD1	-	.
chr9	84605175	84605200	chr9:84605175-84605200	0	GAACAAATTTATTCTGGAGTTTGTCT	1	2	6	AA2	1.0	.
chr9	84606706	84606731	chr9:84606706-84606731	0	AGGGATGCCCAACCTATAACTTGTCC	1	2	6	AC2	-	.
chr9	84607540	84607570	chr9:84607540-84607570	0	AGGCATGTCTTACATGGCAGCAGGCAAGAGA	1	3	11	CDD3	1.0	.
chr9	84616848	84616871	chr9:84616848-84616871	0	TCACTTGCTCAGGACAACTTGCCT	1	3	4	CCD1	2.0	.
chr9	84618899	84618926	chr9:84618899-84618926	0	AAGTCTGTTTTGAGATGCAAGCAAGTCT	1	2	8	AB4	1.0	.
chr9	84622415	84622443	chr9:84622415-84622443	0	AAACTTTCCCCCTTTATTATAACTAGTCA	1	3	9	ACC2	1.0	.
chr9	84624088	84624109	chr9:84624088-84624109	0	GGACATGTTTCTAGGTATCCTT	2	2	2	AA1	-	.
chr9	84627427	84627446	chr9:84627427-84627446	0	AAGCAAGTTCAGCAAAGTCT	2	2	0	AD1	-	.
chr9	84629543	84629563	chr9:84629543-84629563	0	TGGCAAGCCAAGAACATTTTT	2	3	1	ACC1	-	.
chr9	84631486	84631515	chr9:84631486-84631515	0	GGGCAAGTCTTTTCCTGAATGGGCATCTCA	1	2	10	AC3	2.0	.
chr9	84632057	84632077	chr9:84632057-84632077	0	GAGCATGTTCACCACAAGTTG	1	3	1	CCD2	-	.
chr9	84633953	84633983	chr9:84633953-84633983	0	GGGCTAGTCCTACAGAGGCGGAAGGCAGCTC	1	2	11	AB1	-	.
chr9	84634737	84634762	chr9:84634737-84634762	0	AAATTTATCTTAATGTAGGCAAGCTT	1	2	6	AA1	1.0	.
chr9	84635679	84635700	chr9:84635679-84635700	0	AGGCAAATTCACGAGCTATTTC	1	2	2	AA2	-	.
chr9	84638799	84638819	chr9:84638799-84638819	0	TCCCTAGCCTGGAACATGTCC	2	3	1	CDD2	2.0	.
chr9	84639123	84639150	chr9:84639123-84639150	0	TAACATGTTCCCAATAGGAGACTTCTTT	1	2	8	AC2	-	.
chr9	84639350	84639372	chr9:84639350-84639372	0	AAACTTGCTTTAAAGAAATTCCT	2	2	3	AA1	-	.
chr9	84640303	84640332	chr9:84640303-84640332	0	AGACATACTCATTCGTATATGTACTTGTCT	1	2	10	AD2	-	.
chr9	84643038	84643067	chr9:84643038-84643067	0	TAGCTTCTTCAGGGGCCATTGAACTAGTCG	1	3	10	ACC2	2.0	dELS
chr9	84644925	84644947	chr9:84644925-84644947	0	AGAGATGCCCTAAGGGATTGCTT	1	2	3	AA2	-	.
chr9	84651823	84651844	chr9:84651823-84651844	0	AAATAATCCTGCAGACATGTTT	2	2	2	AA1	-	.
chr9	84652002	84652030	chr9:84652002-84652030	0	CTGCTTGCTTCTTTAGAGAAGACATGCTC	1	2	9	CD	-	.
chr9	84653216	84653236	chr9:84653216-84653236	0	GAGCAAGTCTTGGGCTAGGCT	1	1	1	D1	-	.
chr9	84658439	84658466	chr9:84658439-84658466	0	AAACTAGCATCAACGGAGGAGCATTTTT	1	2	8	AD2	2.0	.
chr9	84659734	84659753	chr9:84659734-84659753	0	GAACTTTTCTGGGCTAATTC	1	2	0	AA2	-	.
chr9	84660985	84661012	chr9:84660985-84661012	0	GAACATTATTTGGATTGTGAACATGCTT	2	2	8	AD1	-	.
chr9	84671765	84671784	chr9:84671765-84671784	0	GGAAATGTTTGAGCTTGTTG	3	2	0	AC2	1.0	dELS,CTCF-bound
chr9	84671859	84671888	chr9:84671859-84671888	0	GAACTTGCCAGTCCTTTCTCTAGCATTCCT	1	3	10	ACC1	-	.
chr9	84675748	84675768	chr9:84675748-84675768	0	GAGCTATTTTAAAACAAATCC	1	2	1	AA2	-	.
chr9	84676215	84676245	chr9:84676215-84676245	0	AGACAAGTTTCTCAAGGCTCTGAAGTTCCCT	1	2	11	AA1	1.0	.
chr9	84676814	84676838	chr9:84676814-84676838	0	AGACAAGTTTAACATGGCTAAGTCT	1	2	5	AD1	-	.
chr9	84677455	84677486	chr9:84677455-84677486	0	AGACATATTTTTGGTTGCATGAAGATTTGCTC	1	2	12	AA2	1.0	.
chr9	84681953	84681979	chr9:84681953-84681979	0	GAACAAATTATAACTGGAAGCTTGCTT	1	2	7	AC1	2.0	.
chr9	84682045	84682065	chr9:84682045-84682065	0	AAGCTTGCCTGAGGCATCCAT	1	2	1	AD4	1.0	.
chr9	84682924	84682946	chr9:84682924-84682946	0	GGACAACTCCAGTGTACAAGTTC	1	2	3	AD2	-	.
chr9	84685280	84685302	chr9:84685280-84685302	0	GGGCCTGTTTAGGGATCTAGCCT	1	2	3	BD2	-	.
chr9	84687752	84687772	chr9:84687752-84687772	0	AAATCAGTTTTGAACATGTCT	3	2	1	AB4	2.0	.
chr9	84689276	84689297	chr9:84689276-84689297	0	TTGCATGCCCTTTGGCTTGTCT	2	3	2	CCD1	-	.
chr9	84691610	84691635	chr9:84691610-84691635	0	GTGCTTGTTCAGGTGGAAGCTACCCT	1	2	6	AD3	1.0	.
chr9	84696371	84696397	chr9:84696371-84696397	0	AAATTAGCTTTTAGATTGGACAAATTT	1	2	7	AA2	-	.
chr9	84696739	84696768	chr9:84696739-84696768	0	AAAAATGTTCTGATTGGAAAAAGCATTTTT	1	2	10	AA2	1.0	.
chr9	84697165	84697188	chr9:84697165-84697188	0	TGACTTGCCTAAGAGAGCATGCAA	1	3	4	CCD1	-	dELS,CTCF-bound
chr9	84698063	84698092	chr9:84698063-84698092	0	AAGCTATTTTTTCTTTTAATAAAATAGTTT	1	2	10	AA2	-	.
chr9	84703378	84703399	chr9:84703378-84703399	0	GAGAGAGTTCTAGGACTTGCTC	1	2	2	AB4	-	.
chr9	84707136	84707156	chr9:84707136-84707156	0	TTACATGTTTGGAACATGTCA	2	3	1	CCD1	-	.
chr9	84707868	84707890	chr9:84707868-84707890	0	GAGTTTGTCTAGGAAACATTTCC	1	2	3	AA2	-	.
chr9	84709936	84709961	chr9:84709936-84709961	0	TGCCTTGCCCTCAGAATAGCTTGCTC	1	3	6	CCD1	1.0	dELS
chr9	84711229	84711250	chr9:84711229-84711250	0	GCACATTCCCTTAAACTTGTCT	2	2	2	AD1	-	dELS
chr9	84711562	84711583	chr9:84711562-84711583	0	TAACAAGTTCACAAACAATTAT	1	3	2	ACD2	-	dELS
chr9	84712915	84712938	chr9:84712915-84712938	0	AAAAATGTTTCAGCAAGCATCCTT	1	2	4	AA2	-	.
chr9	84714692	84714714	chr9:84714692-84714714	0	AGATAAGTCTTCAAGTCTTGTTT	1	2	3	AD2	-	.
chr9	84717241	84717271	chr9:84717241-84717271	0	AAGCAAGCTGAAAACAAACACAAGCAAGACC	1	2	11	CD	-	.
chr9	84722628	84722659	chr9:84722628-84722659	0	TGACATATTGTTATACCCTCTAAGACATGCCT	1	3	12	ACC2	-	.
chr9	84724545	84724572	chr9:84724545-84724572	0	ATGCATGTTTTTTCTTTTAAGCTTCTTT	1	2	8	AD3	-	.
chr9	84728293	84728321	chr9:84728293-84728321	0	AAGCAAGTCACAGGGCCAAAGCCAAGTTA	1	3	9	CCD2	1.0	.
chr9	84729215	84729244	chr9:84729215-84729244	0	AGACCTCTTTTTAAATGCACAAGCTTGCTT	1	2	10	AB1	1.0	.
chr9	84731493	84731514	chr9:84731493-84731514	0	CATTTTGCTTAGGAACTTGTTT	1	3	2	ACD1	1.0	.
chr9	84734380	84734406	chr9:84734380-84734406	0	AGAAATGCTTTTATCTCAGACTAACTC	1	2	7	AA2	-	.
chr9	84735760	84735784	chr9:84735760-84735784	0	AGACTTGTCTAAGATGAAATTGATC	1	2	5	AD1	-	.
chr9	84740339	84740362	chr9:84740339-84740362	0	AAGCAACCCTGACAAGACATATTC	1	2	4	AA2	2.0	.
chr9	84741149	84741169	chr9:84741149-84741169	0	AAAAATGTTTTTGGCAAGTCT	1	2	1	AC2	1.0	.
chr9	84743246	84743272	chr9:84743246-84743272	0	AGACTTGCTTTAAATTTAGGAATGATT	2	2	7	AD1	1.0	.
chr9	84747668	84747688	chr9:84747668-84747688	0	AGACATGTTTTCACCATGTTA	1	3	1	CCD2	1.0	.
chr9	84750337	84750356	chr9:84750337-84750356	1	ACACAAGTCTGAACTAGTCA	3	2	0	CD	1.0	dELS
chr9	84751014	84751033	chr9:84751014-84751033	0	AAACTTACTTAAACATTTTT	1	2	0	AA2	-	.
chr9	84751215	84751235	chr9:84751215-84751235	0	GGACAATTTTCAAACATGCAC	1	2	1	AD2	1.0	.
chr9	84754299	84754324	chr9:84754299-84754324	0	AGACTTTTTTTTTTTTAGAATAGCTT	1	2	6	AA2	-	.
chr9	84758581	84758609	chr9:84758581-84758609	0	GGGTTTCTCCATGTTGGTCAGGCTAGTCT	1	2	9	AA1	-	.
chr9	84760645	84760675	chr9:84760645-84760675	0	AAATTATTTTGGGGTTTATAAAAACTTGTTT	1	2	11	AA1	-	.
chr9	84763180	84763207	chr9:84763180-84763207	0	GGGATTGCTCTGACTTCTGGACAACTTC	1	2	8	AA2	-	.
chr9	84773193	84773212	chr9:84773193-84773212	1	ATGCTTGCATGGGCATGCTT	3	2	0	DD1	1.0	dELS
chr9	84774493	84774521	chr9:84774493-84774521	0	TGACTTGCCCAAAGCTGCAAGGCTGTTCC	1	3	9	ABC2	1.0	.
chr9	84777595	84777616	chr9:84777595-84777616	0	AGAAATGTTCAGGAACTAGTAC	1	2	2	AD3	1.0	.
chr9	84777794	84777824	chr9:84777794-84777824	0	AAGGTAGTTTGATCATGCAAGAGGTTTGTTT	1	2	11	AA2	-	.
chr9	84779316	84779344	chr9:84779316-84779344	0	GGGCTTGTTCTCCTGCATAAAGCAAATGC	1	2	9	AD4	-	.
chr9	84779778	84779797	chr9:84779778-84779797	0	GAGCAAGTTTGAAGAACTTT	1	2	0	AA1	-	.
chr9	84779835	84779857	chr9:84779835-84779857	0	GGACTTTCTCTCTGGAGAAGCCT	1	2	3	AA2	-	.
chr9	84779983	84780004	chr9:84779983-84780004	0	TAGCATTTCTGGCAGCTAGCCT	1	3	2	ACC2	1.0	dELS,CTCF-bound
chr9	84783033	84783061	chr9:84783033-84783061	0	GAACTTGTTTCTTTGATAAGAAATAGGCT	1	2	9	AD1	-	.
chr9	84786251	84786272	chr9:84786251-84786272	0	TTGCTTGTTTCTAAGCATGTTT	2	2	2	CD	-	.
chr9	84788522	84788547	chr9:84788522-84788547	0	GAGCTTGCTTTATGTAGAAGAAGCCA	1	2	6	AC1	-	.
chr9	84788778	84788805	chr9:84788778-84788805	0	GGGCTTCCTCAGCTTTGCGAGCTACCTT	1	2	8	AA2	2.0	.
chr9	84789488	84789516	chr9:84789488-84789516	0	AGGTTTGGTTAGCAAAGAAAGACAAGTTT	1	2	9	AD1	1.0	.
chr9	84790060	84790085	chr9:84790060-84790085	0	GGACATTTTTTAGTACGGACATCCTC	1	2	6	AA2	1.0	.
chr9	84791408	84791427	chr9:84791408-84791427	0	TAGCATTCTAAAGCAAGCCT	3	3	0	ACC2	1.0	.
chr9	84791836	84791855	chr9:84791836-84791855	0	AAAAATGTCTAGACTTTTTT	1	2	0	AA2	-	.
chr9	84792252	84792272	chr9:84792252-84792272	0	TAATATGCTTCAAACAAGTTT	1	2	1	AC3	-	.
chr9	84796799	84796821	chr9:84796799-84796821	0	AAACAAACTTTTTAAGCATTTTC	1	2	3	AA2	-	.
chr9	84797384	84797416	chr9:84797384-84797416	0	GAAAAAGTTTGGTGATACCTGCATAACTAGTTA	1	3	13	ACC1	-	.
chr9	84798511	84798539	chr9:84798511-84798539	0	TGGCTGGCCCTGTGCCCTGGAGCAAGTTA	1	3	9	BCC2	-	.
chr9	84800093	84800119	chr9:84800093-84800119	0	AAGCAAGCCTGGATAGAGAGGATGTGT	2	2	7	AD1	1.0	.
chr9	84800581	84800608	chr9:84800581-84800608	0	AGGCAAACCCCTTTTGCAAAACATTTCC	1	2	8	AA2	1.0	.
chr9	84806432	84806451	chr9:84806432-84806451	0	AGGGATGTTTAAGCAACTTC	1	2	0	AA2	1.0	.
chr9	84807501	84807529	chr9:84807501-84807529	0	AAAGTTGTTTTTGATAAAGGAGCTGGTCT	1	2	9	AB3	1.0	.
chr9	84808298	84808324	chr9:84808298-84808324	0	GGTTAAGTTCCTGCTGTAAACATGCTG	1	3	7	ACD1	1.0	.
chr9	84808547	84808578	chr9:84808547-84808578	0	TAAGAAGTTTGATTTGTTAATTTGGCATGCTC	1	3	12	ACC1	1.0	.
chr9	84808582	84808613	chr9:84808582-84808613	0	TTACATGCCATAGTGCACTGTTAAACTAGCTC	1	3	12	CCD1	1.0	.
chr9	84809098	84809118	chr9:84809098-84809118	0	GGGCAAGTTCAGTGAAAGCTC	1	2	1	AD1	-	.
chr9	84812120	84812150	chr9:84812120-84812150	0	TAACTAGTCCAACACAGTCAGAAACATTGTT	1	3	11	ACD2	2.0	.
chr9	84812359	84812389	chr9:84812359-84812389	0	GGGGCAGTTTCTCAAAAGCAGAAACATGCCG	1	3	11	ABC1	1.0	.
chr9	84815206	84815238	chr9:84815206-84815238	0	AGGCTAGTGTTGCAGTATAGCTTTGGCATGTTC	1	2	13	CD	-	.
chr9	84818175	84818207	chr9:84818175-84818207	0	GGACGTGCCTCAGGTTACCGAGCTAACAAGTTA	1	3	13	BCC1	-	.
chr9	84820994	84821014	chr9:84820994-84821014	0	CTGCAAGTTCTGAGCTAGCCA	1	3	1	CCD1	-	dELS
chr9	84823118	84823143	chr9:84823118-84823143	0	GGGCAAGTCAACATTTTGAAATGTTT	1	3	6	ACC2	2.0	dELS
chr9	84827045	84827071	chr9:84827045-84827071	0	AAGGAAGCTCCTATTTTAGACTAGTGT	1	2	7	AD3	-	.
chr9	84827584	84827615	chr9:84827584-84827615	0	AAACTTGTCTTTTGACTCAATTGGGCCTGGCC	1	2	12	BD1	-	.
chr9	84828002	84828024	chr9:84828002-84828024	0	AGCCTTTCTTTTGAAACTTGCCC	1	2	3	AD1	-	.
chr9	84828205	84828224	chr9:84828205-84828224	0	GGAAAAGTCTAGAGATGTTT	1	2	0	AA2	-	dELS
chr9	84830166	84830185	chr9:84830166-84830185	0	CAGCAGGTCAAGACATGCTT	3	3	0	BCC2	1.0	dELS
chr9	84830507	84830536	chr9:84830507-84830536	0	GAGCATGCGTGTATGTGTATGAGCATGCAT	1	2	10	DD2	1.0	dELS,CTCF-bound
chr9	84835831	84835851	chr9:84835831-84835851	0	GAGCTTGCTTGAGGCATTTCG	1	2	1	AC3	1.0	dELS
chr9	84840184	84840205	chr9:84840184-84840205	0	GAACATTCCCTTGAATTTGTCC	1	2	2	AA2	-	.
chr9	84845144	84845163	chr9:84845144-84845163	0	ACACATGCATAGGCATGTTT	3	2	0	DD1	1.0	.
chr9	84847158	84847182	chr9:84847158-84847182	0	AAACATGCCTTTGAAGAGCAGGACA	1	3	5	BCD2	-	.
chr9	84852063	84852082	chr9:84852063-84852082	12	GGACAGGTCTGGGCAAGTCA	3	2	0	BC2	-	dELS
chr9	84852229	84852253	chr9:84852229-84852253	10	CAGCTTCCTCCGCAAAGACTTGCCC	1	2	5	AC1	2.0	dELS
chr9	84852810	84852830	chr9:84852810-84852830	0	TGCTATGTTCCAGGCAAGTCT	1	3	1	ACD1	1.0	.
chr9	84855892	84855915	chr9:84855892-84855915	0	GAGGAAGTCTTAATAGGCAAGGCC	1	2	4	AD3	-	dELS,CTCF-bound
chr9	84856244	84856269	chr9:84856244-84856269	0	GAACCAGTTTAACTCAAAGCAAGCTC	1	1	6	B1	1.0	dELS
chr9	84856291	84856317	chr9:84856291-84856317	0	GGGCTTTCTTTTATTAAGGATATGTCC	1	2	7	AA2	-	dELS
chr9	84861428	84861451	chr9:84861428-84861451	0	TGAATAGTCAAGCTGGACAAGTTT	1	3	4	ACC1	-	.
chr9	84862405	84862432	chr9:84862405-84862432	0	GGTCTTGCTTCTGCTAAATAGCAAGTCA	1	3	8	CCD1	1.0	.
chr9	84862820	84862844	chr9:84862820-84862844	0	AAACAGGTTTAGGACTGGCTAGTCT	1	2	5	BC2	-	.
chr9	84863004	84863025	chr9:84863004-84863025	0	AGGCATGCTCCCAGGCAGGGTA	2	3	2	BCD2	-	dELS
chr9	84868448	84868469	chr9:84868448-84868469	0	AAATTTATCCCAAGGCATGTTT	2	2	2	AA1	1.0	.
chr9	84869845	84869866	chr9:84869845-84869866	0	AAACTTGCCTACATAGTTGTTT	1	2	2	AD1	-	.
chr9	84872129	84872152	chr9:84872129-84872152	0	CAACTAGCTCGTTTAGACGTGTCT	1	2	4	BC2	-	.
chr9	84872517	84872545	chr9:84872517-84872545	0	GGATGTGTTTGTACTTGCAGAGCATGCCC	1	2	9	AB4	1.0	.
chr9	84875543	84875575	chr9:84875543-84875575	0	TAGCTAGCTCCTTTCAAAGAGCCGAGTATGCTG	1	3	13	ACC2	-	.
chr9	84876262	84876289	chr9:84876262-84876289	0	CAGCTAGTCTCCACTTTAGGGAATGCCT	1	2	8	AC2	-	.
chr9	84876784	84876806	chr9:84876784-84876806	0	AGCCTTATTTAGAAGGCTAGCCT	1	2	3	AD1	1.0	.
chr9	84883282	84883306	chr9:84883282-84883306	0	TGGCAAGCTCCCTGAGGACAGGCTT	1	2	5	BC2	-	.
chr9	84885589	84885608	chr9:84885589-84885608	0	GAGTTAGTTTGGGCAACTTT	1	2	0	AA2	1.0	.
chr9	84887392	84887420	chr9:84887392-84887420	0	GACCTAGCCTAAGACCTTAAGACCTGCTC	1	2	9	BD2	-	.
chr9	84888211	84888232	chr9:84888211-84888232	0	AAACTTTTTTTGAGACTTGCCA	1	2	2	AC2	-	dELS
chr9	84895156	84895185	chr9:84895156-84895185	0	AAAAATGTCTTCTAAAGTAAAGACATACTT	1	2	10	AA2	-	.
chr9	84895777	84895806	chr9:84895777-84895806	0	GTGGAAGTTTGTAGTAGAAGGGGCTTGCTT	1	2	10	AD4	-	.
chr9	84896558	84896585	chr9:84896558-84896585	0	GGGCTATCTCACTACTTTAGACAACTCT	1	2	8	AA2	-	dELS
chr9	84896767	84896791	chr9:84896767-84896791	0	GGACATCTCCACAAAATGCTTGTTC	1	2	5	AD2	-	.
chr9	84898844	84898872	chr9:84898844-84898872	0	AGGCATGCACCACCACGCCCGGCTAGTTT	1	2	9	CD	3.0	dELS
chr9	84899004	84899029	chr9:84899004-84899029	0	AGGCTTGCTTAATAAGAGGCTTGCCT	2	0	6	0	-	.
chr9	84901721	84901752	chr9:84901721-84901752	0	GAGCTAACCCCAGTCCAGTCCAGGGCTAGATT	1	2	12	AD2	1.0	.
chr9	84901982	84902002	chr9:84901982-84902002	0	AGGCCAGTTCAAGACCAGCCT	1	2	1	BB2	1.0	.
chr9	84902948	84902969	chr9:84902948-84902969	0	TCACATGCTTACAAACAAGTTA	2	3	2	CCD1	-	.
chr9	84904325	84904345	chr9:84904325-84904345	0	AGGCAAGTTCACAGCAAGGCA	1	3	1	CCD1	-	.
chr9	84905454	84905478	chr9:84905454-84905478	0	AAACAAGTTTCTTCCAAGCTATCTT	1	1	5	A1	1.0	.
chr9	84907942	84907964	chr9:84907942-84907964	0	GGAGATGTCCCCTGAAGATGTCC	1	2	3	AA2	1.0	.
chr9	84911102	84911128	chr9:84911102-84911128	0	ACACATGTTTGAATATTCAACTAGCCT	1	2	7	CD	1.0	.
chr9	84914924	84914949	chr9:84914924-84914949	0	GGACTTGTTTTGTGGAAGACAATTTT	1	1	6	A1	-	.
chr9	84918849	84918869	chr9:84918849-84918869	0	CAACAACCTTCTAGCTTGTTT	1	3	1	ACC2	-	.
chr9	84920344	84920366	chr9:84920344-84920366	0	AGGCTTTCCCTAGAGCCTTGTCC	1	2	3	AD2	-	.
chr9	84922680	84922711	chr9:84922680-84922711	0	GAAAATGCATGCACAATGCCTAAAACATGCCC	2	2	12	AD1	2.0	.
chr9	84925730	84925755	chr9:84925730-84925755	0	GTACCAGCCTCTGTGAGGACAAGTTC	1	2	6	BD4	2.0	.
chr9	84925820	84925850	chr9:84925820-84925850	0	AGACTTGCCCTGATCACTTCTTACCATGCTC	1	2	11	CD	-	.
chr9	84926022	84926041	chr9:84926022-84926041	0	GAACTTGTCTGAACTACTTA	3	2	0	AC3	-	.
chr9	84926825	84926844	chr9:84926825-84926844	0	AAGCATTCTTGAGTATGCCC	1	2	0	AA2	-	.
chr9	84927165	84927187	chr9:84927165-84927187	0	TGGCTTCTCCTGCCAGCAAGCTT	1	3	3	ACC2	-	.
chr9	84930017	84930041	chr9:84930017-84930041	0	AGGCATGCTTCACTCAGGATATTTT	2	2	5	AA1	-	.
chr9	84933539	84933562	chr9:84933539-84933562	0	AAACACGGCTAAGGAAGCTAGTCC	1	2	4	BD1	-	.
chr9	84934644	84934675	chr9:84934644-84934675	0	GTGCTTGTTCCAAGCTCAGCTGAAGCTTGTGT	1	2	12	DD3	-	.
chr9	84936466	84936491	chr9:84936466-84936491	0	CGGCATGCTTCTGTTTGGGCATATGT	1	3	6	ACD2	-	.
chr9	84937541	84937571	chr9:84937541-84937571	0	GAGCATGCCTCTCCCATCAGAGTATTTGCTT	2	2	11	AD1	-	.
chr9	84938313	84938343	chr9:84938313-84938343	0	AGGCAGGCCCCAAGTGGCATCCAACATGTTT	1	2	11	BC2	-	.
chr9	84942361	84942391	chr9:84942361-84942391	0	CAGCATGCAGCATTATGATCAAGGCTTGTTC	1	3	11	CCD2	-	.
chr9	84944557	84944585	chr9:84944557-84944585	0	AGGCATGTGCCTTAGAAATAAGCTATCTC	1	2	9	AD2	1.0	.
chr9	84945117	84945148	chr9:84945117-84945148	0	GGGCAGCTCCCCTCAGCCTTGGAAACAAGTCC	1	2	12	AB1	-	dELS
chr9	84946007	84946034	chr9:84946007-84946034	0	AGGCATGTCCCCACAGGGAGAGAAGCAC	2	2	8	AD1	1.0	.
chr9	84947926	84947948	chr9:84947926-84947948	0	CGGCTTGCTGGGCAGGGATGTTT	1	3	3	ACC2	2.0	.
chr9	84951751	84951780	chr9:84951751-84951780	0	AGTCTAGTTCTCAGGTGCACTAACATGCTG	1	3	10	CCD1	-	.
chr9	84951930	84951956	chr9:84951930-84951956	0	CAGCATGGCCAGGCTCTAAGCTAGTTA	1	3	7	CCD2	1.0	.
chr9	84953564	84953585	chr9:84953564-84953585	0	AAGAAAGCCCTGGAGCATTTTC	1	2	2	AA2	-	dELS,CTCF-bound
chr9	84955432	84955460	chr9:84955432-84955460	0	GGAACTGCCTGGTCGGGGAGAACTTGCTG	1	3	9	ABC1	2.0	dELS
chr9	84958829	84958851	chr9:84958829-84958851	0	GAACTGGTTCTTGGGAGATGTTT	1	2	3	AB2	1.0	.
chr9	84961456	84961484	chr9:84961456-84961484	0	GGAGAAGTCTATTAAGTTCAGACTATTTC	1	2	9	AA2	-	.
chr9	84962967	84962992	chr9:84962967-84962992	0	AAGGAAGTTCAGAAGCGGGCAATTTC	1	2	6	AA2	3.0	.
chr9	84964304	84964333	chr9:84964304-84964333	0	GGGCTTATTTCCCACTATTGAGGCAAGATC	1	2	10	AD2	1.0	.
chr9	84964888	84964916	chr9:84964888-84964916	0	CTACAAGCTGCAGCATGGCAAACAAGTTC	1	3	9	CCD1	1.0	.
chr9	84967222	84967243	chr9:84967222-84967243	0	CACCATGTTCCTGGACATGCCA	2	3	2	CCD1	1.0	dELS,CTCF-bound
chr9	84970870	84970897	chr9:84970870-84970897	0	AATCTAGCCTGGAACAAAGGTCAAGTTT	1	2	8	DD2	-	.
chr9	84973053	84973072	chr9:84973053-84973072	0	GGACTACTCTAAAAAAGTCT	1	2	0	AA2	-	.
chr9	84976685	84976717	chr9:84976685-84976717	0	CAGCTTGCTCTGTTTGACAGAGGTAGCAAGGCC	1	3	13	CCD1	3.0	.
chr9	84980758	84980790	chr9:84980758-84980790	0	AGGCATGCCAGGTTGGGCTTGGGTAGCATGTCC	1	2	13	CC	-	.
chr9	84983704	84983726	chr9:84983704-84983726	0	AAACTAGTTATTTTAACATCCCT	1	3	3	ACC1	2.0	.
chr9	84984668	84984688	chr9:84984668-84984688	0	AAAATAGTTTAGAGCAAGTTC	1	1	1	A1	-	.
chr9	84985166	84985191	chr9:84985166-84985191	0	TAGCTAGTCAGATATTAACCAAGCTC	1	3	6	CCD2	-	.
chr9	84985440	84985472	chr9:84985440-84985472	0	ATACATGCTGAAAGCCAGGATTTGAACTTGCTT	1	2	13	CD	-	.
chr9	84986277	84986302	chr9:84986277-84986302	0	GGACCAGTTTTGTGGAAAACAATTTT	1	2	6	AB3	1.0	.
chr9	84986597	84986628	chr9:84986597-84986628	0	GGGATTGCTCCAGTCACAACTGAAACTTTTTT	1	2	12	AA2	-	.
chr9	84990114	84990143	chr9:84990114-84990143	0	GAAGGAGCCTAGAAATGTAGGAGCTTGCTA	1	3	10	ABC1	-	.
chr9	84990505	84990531	chr9:84990505-84990531	0	AAGCGAGCTTCTAGCCCTGGCTTGTTT	1	2	7	BC2	-	dELS
chr9	84994956	84994987	chr9:84994956-84994987	0	AAACATGCTCCAACTGAGGAGGGAACATTTTT	2	1	12	A1	-	.
chr9	84997244	84997269	chr9:84997244-84997269	0	GGACTGGCCCGGGGCAAAGCTGGTCT	1	2	6	BB2	1.0	.
chr9	84998343	84998369	chr9:84998343-84998369	0	AGACCAGCTTTGCCCCTGGGCCAGTCC	1	2	7	BB2	1.0	.
chr9	85002235	85002256	chr9:85002235-85002256	0	AAGCAAGCCTGTTGACAATTTC	1	2	2	AC1	-	.
chr9	85003366	85003389	chr9:85003366-85003389	0	AAACAAGACCATGAAAGCTTGTTC	1	1	4	D2	-	.
chr9	85005210	85005233	chr9:85005210-85005233	0	GAACAAGACTCAGAAAACATGGCT	1	2	4	DD2	1.0	.
chr9	85008059	85008082	chr9:85008059-85008082	0	GAGCTAGTTTTTGCAGTCTTCTTC	1	2	4	AD1	-	.
chr9	85008940	85008961	chr9:85008940-85008961	0	GGGGAAGTTTATAGGCTTGATT	1	2	2	AD3	1.0	.
chr9	85009279	85009307	chr9:85009279-85009307	0	AGACTTGCTATAAACACCTGGGCTAGTGC	1	2	9	CD	-	.
chr9	85009632	85009660	chr9:85009632-85009660	0	GTACATGCTCAGTAAGGGAAAGCTAATTT	1	2	9	AD3	-	.
chr9	85011906	85011925	chr9:85011906-85011925	0	GAACATGCCTGACCTACCCC	3	2	0	AD1	1.0	.
chr9	85012435	85012466	chr9:85012435-85012466	0	AGGCTTCCTGTGTGCCTGACTAAAGCAAGTCC	1	2	12	AC1	-	.
chr9	85013782	85013806	chr9:85013782-85013806	0	AATCATCTCTTAATGGGGCTTGCCC	2	2	5	AD1	1.0	.
chr9	85015995	85016024	chr9:85015995-85016024	0	GGGCATTACTTGCACTATCCAGGCAAGTCC	2	2	10	AD1	1.0	.
chr9	85018148	85018180	chr9:85018148-85018180	0	AGGCAAGGTCACATAATTGCCAGGAGCAATTTC	1	2	13	AD2	-	.
chr9	85021392	85021412	chr9:85021392-85021412	0	GAACTTGGCCAAGGCATCTCC	1	2	1	AD2	1.0	.
chr9	85022513	85022541	chr9:85022513-85022541	0	AGACAAGCTATAAATTCGGAGGCAAGTTT	1	1	9	C2	-	.
chr9	85024624	85024654	chr9:85024624-85024654	0	AAACAAGCAGTTCAGGAAAGAAAGCATGCTA	1	3	11	CCD2	-	.
chr9	85032842	85032862	chr9:85032842-85032862	0	GAAAATGTCTGAAACTTCTCC	1	2	1	AA2	-	.
chr9	85035223	85035248	chr9:85035223-85035248	0	GGGCATCTGTGAGTAGAAACAAGTTT	2	2	6	AD1	-	.
chr9	85036711	85036740	chr9:85036711-85036740	0	ATGCTAGTCAATGATCAGCCCAGCATGTCT	1	3	10	CCD1	1.0	.
chr9	85037246	85037272	chr9:85037246-85037272	0	AGACAAGGCTCCAGGAAAAGCAAGGTT	1	2	7	DD2	1.0	.
chr9	85037605	85037624	chr9:85037605-85037624	0	GGGCTTGTTGGCACATGCCT	4	2	0	CD	1.0	.
chr9	85039937	85039965	chr9:85039937-85039965	0	GAGCATGTTAAGTATTGTAGGACAAGTGC	1	2	9	CD	1.0	.
chr9	85040230	85040249	chr9:85040230-85040249	0	GTACTAGCTCAAACATGTCA	4	2	0	CD	-	.
chr9	85040437	85040458	chr9:85040437-85040458	0	GTGCGTGTCCACAGGCATGCCC	2	2	2	BD4	-	dELS
chr9	85044226	85044254	chr9:85044226-85044254	0	AGACAGGTCTGGGGTCCAGAAACAACTTT	1	2	9	AB2	-	.
chr9	85045608	85045640	chr9:85045608-85045640	0	AGACAAGGTTCACTAGGTCGGCCAGGCTGGTCT	1	2	13	BD2	-	.
chr9	85047268	85047293	chr9:85047268-85047293	0	AACCATCTTTTCAAAAAGGCTTGCTT	2	2	6	AD1	-	.
chr9	85050720	85050751	chr9:85050720-85050751	0	GGGCTTACTGGCTTCTGATGGCTAACATGCCC	1	3	12	ACC2	-	.
chr9	85054785	85054813	chr9:85054785-85054813	0	AAACAAGTCTAGCAAAGTTGAACATGTGC	2	1	9	D1	-	.
chr9	85055300	85055324	chr9:85055300-85055324	0	AGGGAAGTCTAACAGAGGGAAGTCT	1	2	5	AA2	-	.
chr9	85055851	85055874	chr9:85055851-85055874	0	AGAAAAGATCATGTGGACTTGCTT	1	2	4	AD1	1.0	.
chr9	85056274	85056296	chr9:85056274-85056296	0	TGACAAGTTCACAGGGCTATTTG	1	3	3	ACC1	1.0	dELS
chr9	85057339	85057358	chr9:85057339-85057358	0	GAGCAAGGCCAGGCTTACCT	2	2	0	AD2	-	.
chr9	85060039	85060058	chr9:85060039-85060058	0	AAAGTAGGTCAAACATGTCC	3	2	0	AD1	1.0	.
chr9	85061977	85062002	chr9:85061977-85062002	0	AGGTAACCTCTCCACAAGACATGCCC	2	2	6	AA1	-	.
chr9	85062254	85062281	chr9:85062254-85062281	0	AAAGTTGCCCAGCACCACCAGCTTGCCC	1	2	8	AC2	1.0	.
chr9	85063578	85063600	chr9:85063578-85063600	0	AAGGCAGCCTACTGGGCTTGCCA	1	3	3	ABC1	1.0	.
chr9	85066403	85066434	chr9:85066403-85066434	0	GGGCATTCCAAAGTAAACCGAAAAACTAGTTC	1	2	12	AC1	1.0	.
chr9	85068443	85068473	chr9:85068443-85068473	0	TCTCTTGTCTGCTGAGATGTGGGACATGCCT	1	3	11	CDD2	-	.
chr9	85068743	85068763	chr9:85068743-85068763	0	GAACTTCCTAGAGACTTGTTG	1	3	1	ACC2	-	.
chr9	85072506	85072538	chr9:85072506-85072538	0	GGGGTTGTTTGTTTTTTTCTTGTAAATTTGTTT	1	2	13	AA2	1.0	.
chr9	85077209	85077232	chr9:85077209-85077232	0	TGCTTTGTTTACCTAAGCAAGCCT	1	3	4	ACD1	-	.
chr9	85079041	85079067	chr9:85079041-85079067	0	GGACATGTTGCTTAACCTAAAATGCCT	1	3	7	ACC2	-	.
chr9	85084194	85084221	chr9:85084194-85084221	0	AGGCCTGCTCTACCCAGTAAGCAATTCT	1	2	8	AB3	1.0	.
chr9	85085306	85085336	chr9:85085306-85085336	0	AGGCATCCCACAGACAATGATGAACAAGCTG	1	3	11	ACC2	-	.
chr9	85085685	85085706	chr9:85085685-85085706	0	AAACTTACTTCAGGAATAGCCT	1	2	2	AA2	-	.
chr9	85087874	85087901	chr9:85087874-85087901	0	AGGCAATTCCATAAATGGGAATTTGCCC	1	2	8	AA2	-	.
chr9	85088856	85088884	chr9:85088856-85088884	0	AGGCATGTGCCACCAAGCCCAGCTAGTTT	1	2	9	CD	-	.
chr9	85090951	85090972	chr9:85090951-85090972	0	CAACTTGTTTACAGACATGTTG	3	2	2	CC	-	.
chr9	85092684	85092712	chr9:85092684-85092712	0	CAGCATTTTTTTTTGTGCTGGGCAAGTCA	1	3	9	ACC2	1.0	.
chr9	85095294	85095313	chr9:85095294-85095313	0	GAACATCCTCATACATGCTC	3	2	0	AD2	1.0	.
chr9	85095936	85095966	chr9:85095936-85095966	0	AGACATCCTTCTAAATCATGAAGACATTTTT	1	2	11	AA2	1.0	.
chr9	85097352	85097371	chr9:85097352-85097371	0	AAACAAGTTTGGAGGTGCTC	3	2	0	AB1	1.0	.
chr9	85097617	85097636	chr9:85097617-85097636	0	GAAATTGTTTGGGCTATCCT	1	2	0	AA2	-	.
chr9	85098225	85098256	chr9:85098225-85098256	0	TGACATGTTTATCATAATGAAATAACTTGCTT	1	2	12	CC	-	.
chr9	85099136	85099155	chr9:85099136-85099155	0	AAGCGTGTGTAGACTAGCTT	2	2	0	BD1	2.0	.
chr9	85101801	85101828	chr9:85101801-85101828	0	AAAAAAGTTTCCAAAGTCTAACTAGTTA	1	3	8	ACC1	1.0	.
chr9	85102191	85102220	chr9:85102191-85102220	0	AAATATGTTACCCTTCTGTGTAGCTTGTCT	1	3	10	ACC1	1.0	.
chr9	85102989	85103014	chr9:85102989-85103014	0	AGGTACGTTTTAGAATAAGCTTGCCT	1	2	6	AB1	3.0	.
chr9	85107688	85107717	chr9:85107688-85107717	0	CAACTAGCCCTGCTTTCCCTAAGCTCATTC	1	3	10	ABC2	-	.
chr9	85108598	85108630	chr9:85108598-85108630	0	GGGCATGCCTTATTTTCATCTTTGAGAAATTTT	2	2	13	AA1	-	.
chr9	85113925	85113951	chr9:85113925-85113951	0	GGACTTTCTCATACTAGAAGCATGGCT	1	2	7	AD2	-	.
chr9	85114147	85114171	chr9:85114147-85114171	0	CAGCATGTCTCCCTGGAGCTTCTGC	1	3	5	ACD2	1.0	.
chr9	85114221	85114241	chr9:85114221-85114241	0	AAACCTGCTTGAGTCATGCCT	1	2	1	BD2	-	.
chr9	85114783	85114803	chr9:85114783-85114803	0	AAACTAGCCAGTGGCTTCTTC	1	3	1	ACC1	1.0	.
chr9	85115772	85115804	chr9:85115772-85115804	0	GGACATTTCTATGTCTTCTTTTGAGAGATGCTT	1	2	13	AA2	2.0	.
chr9	85117043	85117070	chr9:85117043-85117070	0	GGAGTAGTTTTAAAATTGGGACATTTCT	1	2	8	AA2	-	.
chr9	85118718	85118741	chr9:85118718-85118741	0	AAGCTAGTTTGCAGGGACAAATAG	1	3	4	ACD2	-	.
chr9	85120207	85120226	chr9:85120207-85120226	0	AGGCATTTTATAGCTTGCTC	3	3	0	ACC2	-	dELS
chr9	85123058	85123082	chr9:85123058-85123082	0	AGACTAGCTCTGGAAAAAAAAGTTT	1	1	5	A2	1.0	.
chr9	85125493	85125515	chr9:85125493-85125515	0	AAGTTAACCTGAAAAGCTTGTTC	1	2	3	AA1	1.0	.
chr9	85125689	85125712	chr9:85125689-85125712	0	GAGCTTCCCTGCAGAAACTTTTTT	1	2	4	AA2	2.0	.
chr9	85128002	85128021	chr9:85128002-85128021	0	AGGCATGGTGGAGCATGCCG	3	3	0	CCD2	1.0	.
chr9	85129680	85129701	chr9:85129680-85129701	0	AGCATTGCCTGTGAGCATGTTA	1	3	2	ACD1	-	.
chr9	85129799	85129824	chr9:85129799-85129824	0	AAGCCTGCTCTAAAAAAAACATGTTG	1	2	6	BC2	-	.
chr9	85129948	85129979	chr9:85129948-85129979	0	TGACTTGCTTATAATGAAAGATAAGCAGGCCA	1	3	12	BCC1	-	.
chr9	85130327	85130354	chr9:85130327-85130354	0	AAACTTATTCCAAGTGCTGGGCTAGTCA	1	2	8	AC2	-	.
chr9	85131501	85131531	chr9:85131501-85131531	0	GGACCTGTCTCTTTCTACACGCAGCAAGCTG	1	3	11	BCC1	1.0	.
chr9	85131925	85131953	chr9:85131925-85131953	0	AAACAAATTTACAAGAATAAAACAACCCC	1	2	9	AA2	-	.
chr9	85134816	85134843	chr9:85134816-85134843	0	AGACCAGTTACTCAAGCCAAGCAAGTTT	1	2	8	BC1	2.0	.
chr9	85135541	85135571	chr9:85135541-85135571	0	TATCTTGCCTGCCACCATGTAAAACATGCCT	1	2	11	CD	1.0	.
chr9	85136218	85136241	chr9:85136218-85136241	0	GCTCTTGTCCCTTGAGGCTTGTCA	1	3	4	CDD2	-	.
chr9	85136394	85136421	chr9:85136394-85136421	0	GAACTTTTCTCATCTATCAGGCAGGCTT	1	2	8	AB2	1.0	.
chr9	85139195	85139227	chr9:85139195-85139227	0	AAGCTTGTTTTATGTTTCTATTTAAACACCTTA	1	3	13	ABC2	-	.
chr9	85141729	85141750	chr9:85141729-85141750	0	AGGCTAATTTTCAAGCTACCCT	1	2	2	AA2	1.0	.
chr9	85143542	85143564	chr9:85143542-85143564	0	GAACTTGTCTTGTAATCCAGCTT	1	2	3	BD1	-	.
chr9	85153454	85153480	chr9:85153454-85153480	0	ATACATGTTCTTTCATTAAACAAACTC	1	2	7	AD3	2.0	.
chr9	85156042	85156063	chr9:85156042-85156063	0	AGGCAAGTTTCTGAATTTCTCT	1	2	2	AA1	-	.
chr9	85157234	85157257	chr9:85157234-85157257	0	AAGTTAGTTTGTAAAAACCTGCCC	1	2	4	AB2	-	.
chr9	85166330	85166351	chr9:85166330-85166351	0	AAGCATGTTTCTGAAATTCTTC	2	2	2	AA1	1.0	.
chr9	85169734	85169763	chr9:85169734-85169763	0	GGAAAATCCTGTGGCCCCAAAGACTTGCCT	1	2	10	AA1	-	.
chr9	85171468	85171493	chr9:85171468-85171493	0	TAGAGTGCTCAAAATTAAACATGTCT	1	3	6	ABC1	-	.
chr9	85172654	85172674	chr9:85172654-85172674	0	AAACATGTTGTGGGCTGGTCA	2	3	1	BCC1	1.0	dELS,CTCF-bound
chr9	85174429	85174455	chr9:85174429-85174455	0	AAACTAGCTTGTCATGAACACATCTTT	2	2	7	AD1	-	.
chr9	85176411	85176439	chr9:85176411-85176439	0	AAGCATCTTCAAGGGGTCAGTGCTAGTTT	1	2	9	AD2	1.0	.
chr9	85176918	85176950	chr9:85176918-85176950	0	GAAATAGCTGATAAAAATCTAAATGACATGCCT	1	3	13	ACC1	-	.
chr9	85178210	85178232	chr9:85178210-85178232	0	ACAGTAGCCTTATAAGCAAGCTT	1	2	3	AD4	-	.
chr9	85179158	85179181	chr9:85179158-85179181	0	CAGTGTGTCCAGCTAGGCATGTTC	1	3	4	ABC1	1.0	.
chr9	85180255	85180279	chr9:85180255-85180279	0	GTACATGTTTGAACAAAACTTTTCC	1	2	5	AD3	-	CTCF-only,CTCF-bound
chr9	85180814	85180843	chr9:85180814-85180843	0	GGGCTTGTTAAATCGCACCCCAGCTTGTCT	1	2	10	CC	1.0	.
chr9	85180905	85180924	chr9:85180905-85180924	0	AAGCATATCTGGGCATGTTT	3	1	0	A2	-	.
chr9	85184115	85184137	chr9:85184115-85184137	0	CTACAAGTTTAAATGACTTGCTT	1	3	3	CCD1	-	.
chr9	85184195	85184224	chr9:85184195-85184224	0	AGCCTTGGTCCCTAAACACAAAACTTGCCC	1	2	10	DD1	-	.
chr9	85184842	85184866	chr9:85184842-85184866	0	AAGCTTTTCTATTTTGAAAATGTTT	1	2	5	AA2	-	.
chr9	85190164	85190192	chr9:85190164-85190192	0	TGGGATGTTCAAAACTCAGGAGCTTGCCG	1	3	9	ACC1	1.0	.
chr9	85191896	85191917	chr9:85191896-85191917	0	AAGGAAGCATTTAGGCTTGTTT	1	2	2	AD1	1.0	.
chr9	85192789	85192818	chr9:85192789-85192818	0	TAACATTTCCTTATGAAGATGGACTTGTCC	1	2	10	AC1	2.0	.
chr9	85192944	85192963	chr9:85192944-85192963	0	GAGCAAGCCCCAGCCAGCCT	2	2	0	BC1	1.0	.
chr9	85194199	85194218	chr9:85194199-85194218	0	AGACATGCTCAGGCTTTTTA	4	2	0	AC3	-	.
chr9	85195669	85195701	chr9:85195669-85195701	0	GGGGTTGTTTGTTTTATTCTTGTAAATTTGTTT	1	2	13	AA2	-	.
chr9	85199220	85199248	chr9:85199220-85199248	0	GGGCTTCCCCATGTTGGCCAGGCTGGTCT	1	2	9	AB2	1.0	.
chr9	85199960	85199987	chr9:85199960-85199987	0	GAATTAGCTTTATTTTGTGAGATTGCCT	1	2	8	AA2	-	.
chr9	85200262	85200293	chr9:85200262-85200293	0	AAGCATGATTGGATTCAGAATTAGGCTGGCTT	1	2	12	BD2	1.0	.
chr9	85200400	85200424	chr9:85200400-85200424	0	AAGCTAGTTTAAAAGAAGGATTCTT	2	2	5	AA1	1.0	.
chr9	85203317	85203339	chr9:85203317-85203339	0	GAGCAAGATTTCAAGACATTTTT	1	2	3	AD2	-	.
chr9	85205984	85206003	chr9:85205984-85206003	0	GAACATGCCTGTGATAGCCC	3	2	0	AD1	2.0	.
chr9	85206242	85206273	chr9:85206242-85206273	0	AAGCTTGTTGCTTTAGGTCATTGAGTTTGTCA	1	3	12	ACC2	-	.
chr9	85207224	85207255	chr9:85207224-85207255	0	AAGCTTCTTCCTTTTCCAATCTAGGCCTGCTT	1	2	12	AB2	-	.
chr9	85211041	85211066	chr9:85211041-85211066	0	AAACTTGTTGAATCTCAGACAATTTC	1	2	6	AC2	-	.
chr9	85214247	85214272	chr9:85214247-85214272	0	GGACATGTCCTAAGATTGGCATTTTG	1	3	6	ACC1	-	.
chr9	85214695	85214717	chr9:85214695-85214717	0	AAGCAAGTCCATTGGGCTACTTT	1	1	3	A1	-	.
chr9	85215264	85215286	chr9:85215264-85215286	0	AGGCATGATTGTCAGACATTTCT	1	2	3	AD2	1.0	.
chr9	85216663	85216689	chr9:85216663-85216689	0	GGACATGCTCTCTATGCCAACAATTTC	1	2	7	AC1	-	.
chr9	85218116	85218143	chr9:85218116-85218143	0	GAGCATGTCTAGGATTACAGGCATCTGA	1	3	8	ACD2	-	dELS
chr9	85225060	85225089	chr9:85225060-85225089	0	AGATTTTTCTTTTTGCAATAAGGCTTGCTT	1	2	10	AA1	1.0	.
chr9	85229136	85229160	chr9:85229136-85229160	0	AGACTAATCCTCCACAAGGTTGCCT	1	2	5	AA2	-	.
chr9	85230263	85230288	chr9:85230263-85230288	0	AAGCTTGTTTATACTGGCAGATGCCC	2	2	6	AD1	-	.
chr9	85230455	85230474	chr9:85230455-85230474	0	AAACAAGTTCAAATATTTTC	2	2	0	AA1	-	.
chr9	85230890	85230920	chr9:85230890-85230920	0	AGGCTTTCTCAAGTACAAAGGAAACTATCTC	1	2	11	AA2	1.0	.
chr9	85236158	85236178	chr9:85236158-85236178	0	AAAATTGTTCTTAGCATGTCA	2	3	1	ACC1	-	.
chr9	85236394	85236414	chr9:85236394-85236414	0	AAGCTAACTGGAAGCATGTTC	1	2	1	AC1	1.0	.
chr9	85241383	85241411	chr9:85241383-85241411	0	AAACTATCTTAATCTCAACAAAATTGTCT	1	2	9	AA2	1.0	.
chr9	85244496	85244526	chr9:85244496-85244526	0	AGACTTTTTATGTGGATTTTGTAACTTGTCC	1	3	11	ACC2	-	.
chr9	85246851	85246882	chr9:85246851-85246882	0	ATGCTTGACTGCCATAAACAGCAAGCTAGCCC	1	2	12	DD1	-	dELS
chr9	85248157	85248188	chr9:85248157-85248188	0	AAAGATGTTCAGATATTCTTGAGAACTACTTT	1	2	12	AA2	-	.
chr9	85248953	85248983	chr9:85248953-85248983	0	AGCCATGTCTGCCCTGCAGGGGAGCTTGCTC	2	1	11	D1	1.0	dELS,CTCF-bound
chr9	85249113	85249142	chr9:85249113-85249142	0	AAACTTGCCCCATCACCATGAAGCAAAACA	1	3	10	ACD2	-	dELS,CTCF-bound
chr9	85252734	85252765	chr9:85252734-85252765	0	ATACTTGTCTTCCACAATGGTTGAACTAATTT	1	2	12	AD3	-	.
chr9	85253003	85253034	chr9:85253003-85253034	0	GGGGTTGTTTTTGTTTTCTTGTAAATTTGTTT	1	2	12	AA2	-	.
chr9	85253619	85253647	chr9:85253619-85253647	0	AGGATTGTCTTGGCTATATGGACTCGTTT	1	2	9	AB3	-	.
chr9	85257090	85257118	chr9:85257090-85257118	0	GAACATGCTCCTTTAGCTCAGAGGAGTTT	2	2	9	AB1	1.0	.
chr9	85258968	85258989	chr9:85258968-85258989	0	GGACAAGCCATGAAGCATCTTC	1	2	2	AC2	1.0	dELS,CTCF-bound
chr9	85259375	85259397	chr9:85259375-85259397	0	GAACCTGCCTCAAAGACAATCTT	1	2	3	AB3	-	.
chr9	85260088	85260107	chr9:85260088-85260107	0	CATGTTGCCCAGGCTAGCCT	2	3	0	ACD1	-	.
chr9	85260191	85260213	chr9:85260191-85260213	0	AGACTTTTCTTATAAGCACGTTT	1	2	3	AB2	-	.
chr9	85260645	85260664	chr9:85260645-85260664	0	GAGTTTGCTTGGAAATGTCC	1	2	0	AA2	-	.
chr9	85264224	85264243	chr9:85264224-85264243	0	AGATTTGCTTGGGAAAGTTT	1	2	0	AA2	-	.
chr9	85266052	85266084	chr9:85266052-85266084	0	AAGCAAGTCAAAATGCAGGCATATGATATGTTC	1	3	13	ACC2	-	.
chr9	85266566	85266594	chr9:85266566-85266594	0	AAACTTGTCCATCAATTGGAGACTAAATA	1	3	9	ACD2	1.0	.
chr9	85266723	85266744	chr9:85266723-85266744	0	GGGCATTCTGTATAGCATGCCT	1	3	2	ACC2	-	.
chr9	85267264	85267293	chr9:85267264-85267293	0	AGGCAAGTTCTAGAGCAGGAGTGAAAGCTT	1	2	10	AD1	-	.
chr9	85272837	85272861	chr9:85272837-85272861	0	TAACTAGCTTAGATAGAACAATGCT	1	3	5	ACD2	1.0	.
chr9	85274107	85274130	chr9:85274107-85274130	0	GGAATAATTCAGTAAGACTTGTCT	1	2	4	AA1	-	.
chr9	85274927	85274947	chr9:85274927-85274947	0	AGACTTGCATAAAAAAAGTTC	1	2	1	AD2	-	.
chr9	85276815	85276836	chr9:85276815-85276836	0	AGACTTGTCTTGAAGAATTTCC	2	2	2	AA1	-	.
chr9	85277859	85277879	chr9:85277859-85277879	0	AAACATGTTTCAAGAATCTTC	2	2	1	AA1	-	.
chr9	85278154	85278177	chr9:85278154-85278177	0	AAGCAATCCCCTGGGAACTTGTTA	1	2	4	AC2	-	.
chr9	85278957	85278980	chr9:85278957-85278980	0	GGACTTGTTCGTATAAACTACTAC	1	2	4	AD4	1.0	.
chr9	85280724	85280746	chr9:85280724-85280746	0	CAACGTGCCCAATTAACTTGTCC	1	3	3	BCC1	1.0	.
chr9	85281286	85281308	chr9:85281286-85281308	0	GAGCTAGTTCCCACAGCTTGTAC	1	2	3	CD	2.0	.
chr9	85285368	85285392	chr9:85285368-85285392	0	AGCCTTTCCTAAGATAGGCATGTCC	2	2	5	AD1	1.0	.
chr9	85285475	85285496	chr9:85285475-85285496	0	GGGCAAGCCTACAGGAATGCTA	1	2	2	AC1	-	.
chr9	85293863	85293882	chr9:85293863-85293882	0	TATGTTGCCCAGGCTAGTCT	2	3	0	ACD1	-	.
chr9	85294729	85294757	chr9:85294729-85294757	0	GCACATGCCCTCCTGCCTTAGACTTTTCC	1	2	9	AD3	2.0	.
chr9	85300632	85300654	chr9:85300632-85300654	0	AAACCAGCACCATGGACATGCTC	2	2	3	BD1	-	.
chr9	85303134	85303164	chr9:85303134-85303164	0	CTAAATGCCTATGGAAATAATAGGCAAGTTT	1	3	11	ACD1	1.0	dELS
chr9	85303356	85303383	chr9:85303356-85303383	0	GGACTTTCCCTGCTTTTGTAGCATGCTC	1	2	8	AC2	1.0	.
chr9	85303513	85303540	chr9:85303513-85303540	0	AGGCCTGCCTGTCTCCCAAAACCAGTCC	1	2	8	BB2	-	dELS
chr9	85304150	85304170	chr9:85304150-85304170	0	AAACAATTTTTAAGCAAACTT	1	2	1	AA2	1.0	.
chr9	85304648	85304668	chr9:85304648-85304668	0	AAGCATGCTGTGGACAAGCAG	2	3	1	CCD1	-	.
chr9	85304866	85304898	chr9:85304866-85304898	0	AGGATTGTTTATATAATTTGAGTAAAGATGTTT	1	2	13	AA2	2.0	.
chr9	85305057	85305080	chr9:85305057-85305080	0	GAACTAACTATGGAGAACTTGTCA	1	3	4	ACC2	-	.
chr9	85307457	85307478	chr9:85307457-85307478	0	GAACTAGGTCATGGACATCCTT	1	2	2	AD2	-	.
chr9	85314302	85314334	chr9:85314302-85314334	0	GAATTTGCTCTGAAGAAAATAATGCGCAAGTCT	1	2	13	AD2	1.0	.
chr9	85315249	85315270	chr9:85315249-85315270	0	CAGCTTGTCCCAAGGCTAGAGC	1	3	2	CDD3	-	.
chr9	85317308	85317330	chr9:85317308-85317330	0	AGACCAGCCTGGCCAACATGCTG	1	3	3	BCC1	2.0	.
chr9	85320008	85320037	chr9:85320008-85320037	0	GAGTTCGTTCACACCTCAATAAACTTGTTT	1	2	10	AB1	-	.
chr9	85320051	85320081	chr9:85320051-85320081	0	GAGTTTATTCAGACCACAATAAAACTTGTTT	1	2	11	AA1	2.0	.
chr9	85321677	85321699	chr9:85321677-85321699	0	AAGCAGGCCTCCTGAACTTCCTC	1	2	3	AB2	1.0	.
chr9	85322849	85322873	chr9:85322849-85322873	0	GAAGAAGCCTCAGATGGGCATGTGT	1	2	5	AD3	-	.
chr9	85323092	85323121	chr9:85323092-85323121	0	AAACTTTCACTCCTGCTCTGAAACTTGCCT	1	2	10	AD1	-	.
chr9	85324237	85324268	chr9:85324237-85324268	0	GGACTTGTATCTAACATATATAAAGATTGTTC	1	2	12	AD2	1.0	.
chr9	85331188	85331210	chr9:85331188-85331210	0	AAGCAAGTCACTAAAGCAAGGCC	1	2	3	CD	-	.
chr9	85331874	85331905	chr9:85331874-85331905	0	AAACTTATCTCTCTTATCAGAGAGAGAAGTTT	1	2	12	AA2	-	.
chr9	85332737	85332764	chr9:85332737-85332764	0	GGCCGTGCCTGTGCAGTGAAGCAAGTTT	1	2	8	BD4	2.0	CTCF-only,CTCF-bound
chr9	85334121	85334141	chr9:85334121-85334141	0	AGAAATGCTTTGAGCAGGCCT	2	2	1	AB3	1.0	dELS
chr9	85335002	85335033	chr9:85335002-85335033	0	AAACTACCTTAAAAAGAAGAAGAGACAAGATT	1	2	12	AD2	3.0	.
chr9	85335395	85335424	chr9:85335395-85335424	0	CAACTTGTTTTCTTTGGTCTCAGCAGGTCT	1	3	10	BCC1	-	.
chr9	85336023	85336049	chr9:85336023-85336049	0	GGACATGTTCACTTAATAAACACCCTC	1	2	7	AB4	1.0	.
chr9	85339895	85339925	chr9:85339895-85339925	0	AAGTATGTCTGGGCTTTAAGAAACCTTGCCC	1	2	11	AD2	2.0	.
chr9	85340265	85340295	chr9:85340265-85340295	0	AAATAACCTTCAATTATTCTTAAGCTAGTTT	1	2	11	AA1	1.0	.
chr9	85340946	85340974	chr9:85340946-85340974	0	GAAGAAGTCTGGGTTTTGGCAGCTTGTCT	1	2	9	AC2	-	dELS
chr9	85344457	85344484	chr9:85344457-85344484	0	ATACTAGTTTCCACTTACATGCAAGTTT	1	2	8	DD2	1.0	.
chr9	85345684	85345714	chr9:85345684-85345714	0	AGACTTCTCTTTCTGTCACCCGGGGTTGTTC	1	2	11	AA2	2.0	.
chr9	85347062	85347081	chr9:85347062-85347081	0	AGGCATGCACAACCTTGTCC	3	2	0	DD2	-	.
chr9	85348068	85348091	chr9:85348068-85348091	0	AGGCATGGCTTAATAGGCCTGCCT	1	2	4	BD2	-	.
chr9	85348893	85348923	chr9:85348893-85348923	0	GGAAAAGCTCACCAAGGCCCAGGGCAGGCCC	1	2	11	AB3	3.0	.
chr9	85351440	85351461	chr9:85351440-85351461	0	AAACAAGCTTTTGAACTTGAAA	1	3	2	CDD3	-	.
chr9	85358456	85358481	chr9:85358456-85358481	0	AGGCAGGTTTGAGCTCAGACTTTCCT	1	2	6	AB2	1.0	.
chr9	85360725	85360748	chr9:85360725-85360748	0	AAATTAGCTCAAATGAACAAATTC	1	2	4	AA2	-	.
chr9	85361791	85361821	chr9:85361791-85361821	0	AAAAATTCTCTGGGCACAGTGGGGCAAGCCT	2	2	11	AA1	-	.
chr9	85362272	85362297	chr9:85362272-85362297	0	AAACAATTTTAGAAAAGAACAAGTTG	1	2	6	AC2	1.0	.
chr9	85368557	85368577	chr9:85368557-85368577	0	TGACAAGCTCTTGGAAAGCCC	1	3	1	ACC2	1.0	.
chr9	85368708	85368731	chr9:85368708-85368731	0	GAACTAGCCTCCCCAAATAATCTT	1	2	4	AA1	1.0	.
chr9	85369907	85369936	chr9:85369907-85369936	0	GGGAAAGTTCTTTGGTCCTGGAGCAAATTT	1	2	10	AA2	1.0	.
chr9	85370858	85370877	chr9:85370858-85370877	0	ATACATGCACAAACATGTTT	3	2	0	DD1	-	.
chr9	85378677	85378701	chr9:85378677-85378701	0	AAATTATCTTGGGAGAAACTTGTTC	1	2	5	AA1	1.0	.
chr9	85379653	85379677	chr9:85379653-85379677	0	AATCTAGTTCCTTAAAGAAAAGTTT	1	2	5	AD2	-	.
chr9	85382939	85382970	chr9:85382939-85382970	0	AATTATGCCCTCCCAGGTAACAAAACAAGTTC	1	2	12	AD4	1.0	.
chr9	85384030	85384060	chr9:85384030-85384060	0	AAATTTATCTACAGTGATTGAAAGCTAGTCT	1	2	11	AA1	2.0	.
chr9	85384976	85385005	chr9:85384976-85385005	0	AGACTTTTCTTTGTCCATAAGAACTATTTT	1	2	10	AA2	-	.
chr9	85385160	85385181	chr9:85385160-85385181	0	TAGCTTGTTCCAGTGCTAGCTG	1	3	2	CCD2	1.0	.
chr9	85385674	85385697	chr9:85385674-85385697	0	AAACAAGTTCTCTCAAGCCTCTTC	1	2	4	AB1	-	.
chr9	85386915	85386941	chr9:85386915-85386941	0	AAACCAGTTTAGCATCCAGGCATGACC	2	2	7	BD3	-	.
chr9	85386957	85386988	chr9:85386957-85386988	0	GAGCATGCTCTGCTCCGAGGGGAAGTTTACTC	2	2	12	AA1	-	.
chr9	85388807	85388834	chr9:85388807-85388834	0	AAACATTGCCTGGCACCTGGGCTTGCCT	2	2	8	AD1	1.0	.
chr9	85389119	85389142	chr9:85389119-85389142	0	AAAGAAGCTTCCTGAAGATAGCCT	1	2	4	AA2	-	.
chr9	85398867	85398887	chr9:85398867-85398887	0	TAACATGCCCCAGAAATGCCT	1	2	1	AC2	-	.
chr9	85399363	85399382	chr9:85399363-85399382	0	AGGCATGCGCAACCTTGCCC	3	2	0	DD2	3.0	.
chr9	85399777	85399802	chr9:85399777-85399802	0	AAACAAGCTTCTACCTGAAAATTTCC	2	2	6	AA1	-	.
chr9	85399840	85399864	chr9:85399840-85399864	0	AGAAAAGCTGTGCGGGAACTTGTTT	1	2	5	AC1	-	.
chr9	85402209	85402236	chr9:85402209-85402236	0	AAGGTTGCTGTACTATAAAAACTTGTTA	1	3	8	ACC1	1.0	dELS,CTCF-bound
chr9	85406072	85406095	chr9:85406072-85406095	0	TGACATGTCCAGGAAAGCAAGGCA	1	3	4	CCD1	1.0	.
chr9	85406590	85406615	chr9:85406590-85406615	0	AGGGAAGTTCATCATGGGAAATGTTT	1	2	6	AA2	-	.
chr9	85406758	85406790	chr9:85406758-85406790	0	GAACTATTCTCAATCCAAAGCAAAGACAATCTT	1	2	13	AA2	-	.
chr9	85408679	85408698	chr9:85408679-85408698	0	ATACAGGCTTAGGCATGTCT	3	2	0	BD1	-	.
chr9	85409737	85409756	chr9:85409737-85409756	0	AGGCAACTTTGGTCAAGTTC	2	2	0	AD2	-	.
chr9	85409823	85409847	chr9:85409823-85409847	0	AGGCAAGCTCTGTTCCAACTTGACA	1	3	5	CCD1	1.0	.
chr9	85409928	85409948	chr9:85409928-85409948	0	GAACATTCCCTAAGCATCCTC	1	2	1	AA2	1.0	.
chr9	85410109	85410129	chr9:85410109-85410129	1	GGCCAAGCTTAGGACATGTGC	2	2	1	DD3	-	.
chr9	85411017	85411036	chr9:85411017-85411036	0	AGAATAGCTAAAACAAGCTT	2	2	0	AC1	-	.
chr9	85411374	85411397	chr9:85411374-85411397	0	AGGTAAGTGTCCAAAAACATGCTC	2	2	4	AD1	-	.
chr9	85413236	85413260	chr9:85413236-85413260	0	CAACATATTCTTCTGTGGCTTGCTT	1	3	5	ACC2	-	.
chr9	85416402	85416428	chr9:85416402-85416428	0	GGGCAAGTGTGCAGTAAAGGGTTGCCT	1	2	7	AD2	-	.
chr9	85417457	85417482	chr9:85417457-85417482	0	GGAAATGCCTTGAAAGAAGAATGCTC	1	2	6	AA2	-	.
chr9	85418081	85418108	chr9:85418081-85418108	0	CAGCAAGTCGGATCTGAGGGATTTGCCT	1	3	8	ACC2	-	dELS
chr9	85419269	85419297	chr9:85419269-85419297	0	AAGCAGGCTCACAAGATGCAAATAAGCTT	1	2	9	AB2	1.0	.
chr9	85421093	85421123	chr9:85421093-85421123	0	GATCATGCTTAGCTAGGCCCAGAGCTTCCCC	1	2	11	AD3	-	.
chr9	85422740	85422759	chr9:85422740-85422759	0	TAACAAGGCTGGGCTAGCCT	3	2	0	CD	-	.
chr9	85422872	85422904	chr9:85422872-85422904	0	AGCCAAGCTGCCTGCCTGACCCACAGCTAGCCT	1	3	13	CCD1	1.0	.
chr9	85423704	85423726	chr9:85423704-85423726	0	GAGCATGTATCTTAGTCATGCCT	1	2	3	DD2	2.0	.
chr9	85429823	85429852	chr9:85429823-85429852	0	AAGCAAGCCCCTCACACGCCAAACACATTC	1	2	10	AB4	-	.
chr9	85430951	85430979	chr9:85430951-85430979	0	TAGCTTGTCATTGCCATGGAAACCAGCTC	1	3	9	BCC2	1.0	dELS
chr9	85432483	85432513	chr9:85432483-85432513	0	GTGCAAGCTTCCTGCCTTTCAAAGAATGCTT	1	2	11	AD2	-	.
chr9	85434609	85434637	chr9:85434609-85434637	0	AAACTCCTCTGAGCTAAAGGAGCATGTTC	2	2	9	AB1	-	.
chr9	85437175	85437197	chr9:85437175-85437197	0	CAACAAGCTTATCCAACATGATC	1	3	3	CCD1	-	.
chr9	85438689	85438720	chr9:85438689-85438720	0	AAACAAATTTACAAAAACAAACAAACAACTTC	1	2	12	AA2	-	.
chr9	85443012	85443044	chr9:85443012-85443044	0	AAGCTGGCTTCATGAGGCTCGAAAGTCTTGCCT	1	2	13	BD2	1.0	.
chr9	85444504	85444528	chr9:85444504-85444528	0	TGACTAGCCTGGTGCTGACATGATT	1	3	5	CCD1	3.0	pELS
chr9	85446095	85446127	chr9:85446095-85446127	0	GGGTTTGTTTGTTACTGCAGCATAACCTAGCCC	1	2	13	AD2	-	.
chr9	85447770	85447798	chr9:85447770-85447798	0	AGATTTGTTCTTTTTGCTTAGTCTTGCTT	1	2	9	AD2	1.0	.
chr9	85450534	85450556	chr9:85450534-85450556	0	TGATGTGTTTCCAGGACTTGTTT	1	3	3	ABC1	-	.
chr9	85452324	85452344	chr9:85452324-85452344	0	GAACTTGCCTGAGGCTATTCA	1	2	1	AC3	1.0	.
chr9	85456241	85456269	chr9:85456241-85456269	0	GGGTTTCTCCATATTGGCCAGGCTTGTCT	1	2	9	AA1	2.0	.
chr9	85456470	85456498	chr9:85456470-85456498	0	GGACAAGTCTCTGAGATGGAGAGTTGTGT	1	2	9	AD1	-	.
chr9	85456750	85456779	chr9:85456750-85456779	0	AGGCATCCCTCTTCAGGCATGGGCAATCCC	1	2	10	AA2	2.0	.
chr9	85459412	85459443	chr9:85459412-85459443	0	TGGCAAGTCCCACTTTTCTAGGGGGCAAGAAC	1	3	12	CDD3	-	.
chr9	85459879	85459908	chr9:85459879-85459908	0	AGGCTTGCTTCCTTCACTATGGGTAACCTT	1	2	10	AA1	2.0	.
chr9	85460591	85460612	chr9:85460591-85460612	0	TGACTTGTTTGGCAGCAACCCT	1	3	2	ACC1	-	.
chr9	85461754	85461776	chr9:85461754-85461776	0	AGACAAGCCTTACAAGTTAGTTC	1	1	3	A2	2.0	.
chr9	85464359	85464381	chr9:85464359-85464381	0	GGCCGAGCCCCAAAAACTAGTCA	1	3	3	BCD1	1.0	.
chr9	85464891	85464914	chr9:85464891-85464914	0	AGACAGGTCCAGCAAGACTTCCCC	1	2	4	AB2	-	.
chr9	85465182	85465212	chr9:85465182-85465212	0	AGACAAGCCCTCTATCAATACTGACAAACTT	1	2	11	AC1	-	.
chr9	85466079	85466101	chr9:85466079-85466101	0	AAACTTGCCAACCAAGCAAGTAA	1	3	3	CCD1	-	.
chr9	85469613	85469633	chr9:85469613-85469633	0	AAGCAAGTTTCTTACAAGCTC	1	2	1	CD	1.0	.
chr9	85472139	85472163	chr9:85472139-85472163	0	TGTCTAGTTGCAGGAAAACAAGCTC	1	3	5	CCD1	-	.
chr9	85474619	85474639	chr9:85474619-85474639	0	GAACTTCCTAGAAACTTGTTA	1	3	1	ACC2	-	.
chr9	85478780	85478801	chr9:85478780-85478801	0	GCACATGCCTGAAAACATGGTC	2	2	2	DD3	-	.
chr9	85478840	85478866	chr9:85478840-85478866	0	AAGCTTGTCTTTGACATGAAAAGGTTT	1	2	7	AB1	-	.
chr9	85479413	85479441	chr9:85479413-85479441	0	GAGCTACTCCAGGGAACTCAGACAATTCT	1	2	9	AA2	-	.
chr9	85480069	85480092	chr9:85480069-85480092	0	GATCTTCCCCCACAAAACTTGTTC	1	2	4	AD1	-	.
chr9	85480657	85480687	chr9:85480657-85480687	0	AGGCTTGCTCTGTCTCCTCTGAATGTTGCTC	1	2	11	AD1	1.0	.
chr9	85483448	85483479	chr9:85483448-85483479	0	TGACTTGCCCTCTTTAGATGTGTGATTTGTTT	1	3	12	ACC2	-	CTCF-only,CTCF-bound
chr9	85484467	85484493	chr9:85484467-85484493	0	AGGCAACCCACTGTCAATGACAAGCCT	1	3	7	ACC2	-	.
chr9	85487115	85487144	chr9:85487115-85487144	0	AAGGAAGTTCCTGGTAGCAGGAACATGGTT	1	2	10	AD3	-	.
chr9	85488077	85488097	chr9:85488077-85488097	0	AAGCATGTCATCAGCAAGACT	2	3	1	CCD1	-	.
chr9	85493510	85493534	chr9:85493510-85493534	0	TGGCAAGTTCAGAAGAGACATTTTT	1	2	5	AC2	-	.
chr9	85494092	85494111	chr9:85494092-85494111	0	AGGCAAGTTCAAGGTTTCCT	1	2	0	AA1	-	.
chr9	85506347	85506373	chr9:85506347-85506373	0	GCGCAAGTCTGCAGTCCCAGCTAGTCG	1	3	7	CCD1	2.0	.
chr9	85510900	85510930	chr9:85510900-85510930	0	AGGCATGCCCACACTCTCCCAGGCCATGTTC	1	1	11	D2	1.0	.
chr9	85510993	85511017	chr9:85510993-85511017	0	CAGCATCCCAGCCAAAAGCAAGCTC	1	3	5	ACC2	-	.
chr9	85511256	85511284	chr9:85511256-85511284	0	GGGGATGTTTCTGTCAGTGAAACGTGTCT	1	2	9	AB2	2.0	dELS,CTCF-bound
chr9	85518083	85518103	chr9:85518083-85518103	0	AGACAATTCTCAGGCAAACTT	1	2	1	AA2	1.0	.
chr9	85521743	85521771	chr9:85521743-85521771	0	AACCAAGTCATGATGGATAAAACATGCCT	1	2	9	CD	1.0	dELS
chr9	85522038	85522065	chr9:85522038-85522065	0	AAACTTGTCCCATCTCCTGGACATCCTT	2	1	8	A1	-	dELS
chr9	85523499	85523520	chr9:85523499-85523520	0	AGGGCTGCTTATGAGCTTGCCT	1	2	2	AB4	-	.
chr9	85523552	85523574	chr9:85523552-85523574	0	AAGCAAGTTACTTAGGCTAGCCC	1	1	3	C2	-	.
chr9	85531913	85531936	chr9:85531913-85531936	0	AGACATGCACACAAAAACTAGGTT	1	2	4	DD2	1.0	.
chr9	85532031	85532058	chr9:85532031-85532058	0	ATGCATGCCTCTAAGACAGCACTTGTCT	1	2	8	DD2	-	.
chr9	85538395	85538420	chr9:85538395-85538420	0	AAGCAGGCCTGTGAAAAAGCATGCTC	2	1	6	B2	1.0	.
chr9	85539057	85539081	chr9:85539057-85539081	0	GAAAATGTTTCCATTGAGATTGTTT	1	2	5	AA2	-	.
chr9	85539988	85540010	chr9:85539988-85540010	0	AAATTAGTCGGTCGGACATGTTT	1	2	3	AC1	3.0	.
chr9	85545002	85545033	chr9:85545002-85545033	0	AAATTTGGTTACTACACTAAGAGGACTAGTTC	1	2	12	AD1	-	.
chr9	85546600	85546620	chr9:85546600-85546620	0	AGGCAAACCCTGGACTACTTC	1	2	1	AA2	1.0	.
chr9	85548383	85548403	chr9:85548383-85548403	0	ATACTTGCTTTAATCTTGCTC	1	2	1	DD2	-	dELS
chr9	85549646	85549676	chr9:85549646-85549676	0	AAGGATGCCCAGGATAGAGCTAAATAAGTTT	1	2	11	AA2	-	.
chr9	85549786	85549808	chr9:85549786-85549808	0	AAGCATCTTCACAAGAAATGCTT	1	2	3	AA2	1.0	.
chr9	85550538	85550562	chr9:85550538-85550562	1	AAGCATGCCCTCTTTGAACAAGTTC	2	0	5	0	-	.
chr9	85551980	85552007	chr9:85551980-85552007	0	AGATAAGTTTACTCCTTTTGGCTTGTCC	1	2	8	AC2	-	.
chr9	85553458	85553482	chr9:85553458-85553482	0	GAGTATGTTTAATGTAGGCTAGGCT	1	2	5	AD3	-	.
chr9	85556353	85556378	chr9:85556353-85556378	0	GAACAAGCTTATAGAGAGACAAAATT	1	2	6	AD4	-	.
chr9	85564284	85564304	chr9:85564284-85564304	0	GGACATGCTCAAGAATTGTCA	1	2	1	AC1	3.0	.
chr9	85569088	85569109	chr9:85569088-85569109	0	AAAAATGCTCAGAGGAAAGTTT	1	2	2	AA2	-	.
chr9	85571601	85571625	chr9:85571601-85571625	0	AAACTACTTCATAATGGAGAAGTTT	1	2	5	AA2	-	.
chr9	85576557	85576578	chr9:85576557-85576578	0	ATACATGTTTCTGAATTAGTTC	1	2	2	AD2	-	.
chr9	85576686	85576706	chr9:85576686-85576706	0	TAACAAGTTTAAGAGATGTTA	1	3	1	ACC2	-	.
chr9	85577246	85577272	chr9:85577246-85577272	0	AAGCTAGTTTCAGAGACAGTGATGCTT	2	2	7	AD1	-	.
chr9	85579368	85579398	chr9:85579368-85579398	0	AACCATGTCTAAAAATATGAAAAAAATGTTT	1	2	11	AD2	1.0	.
chr9	85579635	85579662	chr9:85579635-85579662	0	GAAATAATCCAACATATCAAACTAGCTC	1	2	8	AA1	1.0	.
chr9	85580958	85580979	chr9:85580958-85580979	0	GGATGTGCTCAGAGGCAAGTCT	1	2	2	AB4	1.0	.
chr9	85588233	85588257	chr9:85588233-85588257	0	CAACAAGTTTATACAGGACAACCAC	1	3	5	ACD2	-	.
chr9	85588790	85588812	chr9:85588790-85588812	0	GAACAAGCACTTGGGGGAAGTTT	1	2	3	AD2	1.0	.
chr9	85588905	85588935	chr9:85588905-85588935	0	AAACAAGTTTATCTGCTCAGAGATTTAGCCC	1	2	11	AD1	-	.
chr9	85589516	85589546	chr9:85589516-85589546	0	AGACAAACTTACTGAAATGGCAGATATGTTC	1	2	11	AA2	-	dELS
chr9	85594072	85594093	chr9:85594072-85594093	0	AAACAAGTTCAAAAACTAGTCC	2	0	2	0	-	.
chr9	85601978	85602001	chr9:85601978-85602001	0	AGACTTGCCTTCAGAAAAAAGTCC	1	1	4	A2	2.0	.
chr9	85604035	85604061	chr9:85604035-85604061	0	GAACCTGCCCTGGGCTGAGGGAAGTTC	1	2	7	AB2	-	.
chr9	85604964	85604992	chr9:85604964-85604992	0	AAGTATGCCTACAATATCGAGGCATACTT	1	2	9	AA2	-	.
chr9	85609479	85609501	chr9:85609479-85609501	0	CACCATGTTGACCAGGCTAGTCT	1	3	3	CCD1	-	.
chr9	85613569	85613600	chr9:85613569-85613600	0	AAACTAGTCTAGACTGAGTTATAGAAAACTCT	1	2	12	AA1	-	.
chr9	85613790	85613822	chr9:85613790-85613822	0	AAGATAGTTCTCGAAAAAGAAACTGACTTGTCT	1	2	13	AC2	-	.
chr9	85618780	85618804	chr9:85618780-85618804	0	GGACTTGCCTATATAAGAGTAACTC	1	2	5	AA1	1.0	.
chr9	85622333	85622359	chr9:85622333-85622359	0	AAACTAGTCTCCTGCACGAAGATACTT	2	2	7	AA1	-	.
chr9	85622732	85622757	chr9:85622732-85622757	0	AAACAAGCTTTTTTAAAAGCTATCGA	1	3	6	ACD2	-	.
chr9	85622991	85623014	chr9:85622991-85623014	0	CAAAATGTTATGAGAAGCTAGTTT	1	3	4	ACC1	-	.
chr9	85625181	85625204	chr9:85625181-85625204	0	TGACATGTCAAAGGAAACATGCAC	1	3	4	CCD1	1.0	.
chr9	85627282	85627302	chr9:85627282-85627302	0	AGTTAAGTCTAAAACTTGCTT	1	2	1	AD4	-	.
chr9	85630015	85630040	chr9:85630015-85630040	0	AGGCAATTTAATAACAAAACTTGCTT	1	2	6	AC1	-	.
chr9	85632952	85632971	chr9:85632952-85632971	0	AGCCATGTGTGGACATGCTT	3	2	0	DD1	-	.
chr9	85637585	85637615	chr9:85637585-85637615	0	TAAGAAGTTCTAAAACAGTCAAGACTAGTCA	1	3	11	ACC1	2.0	.
chr9	85637834	85637854	chr9:85637834-85637854	0	AGACTAATTTTAAGAATGTTT	1	2	1	AA2	1.0	.
chr9	85647360	85647385	chr9:85647360-85647385	0	GGACATGCTTGGTGTAAATATAGTCT	2	2	6	AD1	1.0	.
chr9	85648106	85648138	chr9:85648106-85648138	0	GAACTTACTAGCTATTTGACCTTGAGCAAGTTA	1	3	13	ACC2	-	.
chr9	85649678	85649702	chr9:85649678-85649702	0	GAGCTAGATAATACTTAGCTTGTTC	1	3	5	CCD2	-	.
chr9	85650022	85650043	chr9:85650022-85650043	0	ATGCTAGCTTCTAAACTTTCCT	1	2	2	AD3	-	.
chr9	85657526	85657552	chr9:85657526-85657552	0	AAAATTCCTTTCCGAATGAGCATGTTT	2	2	7	AA1	-	.
chr9	85659092	85659124	chr9:85659092-85659124	0	AAAATTCTTCACAAATAAGTAAGAAACTTGCCC	1	2	13	AA1	2.0	.
chr9	85661356	85661377	chr9:85661356-85661377	0	AAACAAATCTTAACACAAGTTC	1	2	2	AD2	-	.
chr9	85665160	85665179	chr9:85665160-85665179	0	TAACTAGTTAAGGCAAGGTC	3	3	0	CCD1	1.0	.
chr9	85665398	85665421	chr9:85665398-85665421	0	GAGCATGGCCCTGCTGACAAGTTG	1	3	4	CCD2	-	.
chr9	85666488	85666517	chr9:85666488-85666517	0	TAGCAAGTTTGGTCAATGAATGGCTTGTTC	1	2	10	CC	-	.
chr9	85667372	85667395	chr9:85667372-85667395	0	CAAATAGTTCATGTGGACAAGTTC	1	2	4	AC3	-	.
chr9	85686945	85686966	chr9:85686945-85686966	0	AGACTAGTTAAGAAGCAAGATC	1	2	2	CD	-	.
chr9	85687473	85687493	chr9:85687473-85687493	0	AAACAAGTCTCAAGCAATTCC	1	1	1	A1	-	.
chr9	85693880	85693901	chr9:85693880-85693901	0	AAGCAAGTAAATAAGCAAGCCG	1	3	2	CCD2	-	.
chr9	85698173	85698201	chr9:85698173-85698201	0	ACACAGGTCCTAAAATTAAGAGCTTGCTT	1	2	9	BD1	-	.
chr9	85699379	85699409	chr9:85699379-85699409	0	GAGCTATTTTCCTAAAAATATAAATTTGCTT	1	2	11	AA2	1.0	.
chr9	85700209	85700241	chr9:85700209-85700241	0	GGGCTAGGTTATACTACCAAAACGAACAACTCC	1	2	13	AD2	1.0	.
chr9	85702050	85702070	chr9:85702050-85702070	0	AAACTTTTCTAGAATATGTTC	1	2	1	AA2	-	.
chr9	85704850	85704881	chr9:85704850-85704881	0	AAACTAGTCACTTAAAAAATATTAAAAAGTCC	1	3	12	ACC2	-	.
chr9	85705476	85705508	chr9:85705476-85705508	0	AGACCAGCCTGGGCAACATAGCAAGACATATCT	2	2	13	AB3	1.0	.
chr9	85710582	85710613	chr9:85710582-85710613	0	CAGCTTTCTTCACAGAGCAGTATGACAAGTTT	1	3	12	ACC2	-	.
chr9	85711293	85711323	chr9:85711293-85711323	0	AGACAATTTCAATATACAATCAGAATTGTCT	1	2	11	AA2	1.0	.
chr9	85715095	85715123	chr9:85715095-85715123	0	AAATTAGCCTGGCCTGGTGGTGCAAGCCT	1	2	9	AD2	-	.
chr9	85715523	85715551	chr9:85715523-85715551	0	GAACATGCTCAGCAGTATCAAGCATCTAA	1	3	9	ACD2	-	.
chr9	85716038	85716068	chr9:85716038-85716068	0	AGACTTGTTTATGCACACTGTCAACAAGTCC	1	1	11	C2	-	dELS,CTCF-bound
chr9	85718510	85718542	chr9:85718510-85718542	0	GGGGTTGTTTGGTTTTTTCTGGTAAATATGTTT	1	2	13	AA2	-	.
chr9	85722613	85722641	chr9:85722613-85722641	0	GAACATGCTCCTTTAGCTCAGAGAAGTTT	1	1	9	A2	1.0	.
chr9	85723455	85723475	chr9:85723455-85723475	0	GCACTAGCTGTGAGCAAGCCT	1	2	1	CD	-	dELS
chr9	85725156	85725181	chr9:85725156-85725181	0	AGGAAAGCATAGACACAGACATGTTC	2	2	6	AD1	-	.
chr9	85726549	85726581	chr9:85726549-85726581	0	GCACTAGTGCATCAAGAGACATAAAACAAGTCC	1	2	13	DD1	-	.
chr9	85728645	85728674	chr9:85728645-85728674	0	GAACTTCTTTTAGTTTTAAAAGGCAATTTT	1	2	10	AA2	1.0	.
chr9	85730660	85730682	chr9:85730660-85730682	0	GAACTTGCCCTTTGACATAGCCT	1	2	3	AD1	3.0	.
chr9	85735062	85735085	chr9:85735062-85735085	0	AAGCAAGGTCTTGAAGAGATGTTT	1	2	4	AD2	-	.
chr9	85737410	85737437	chr9:85737410-85737437	0	GAGCTTGTCACTTTAAGTAAACAAGTCA	1	2	8	CC	-	dELS
chr9	85738420	85738447	chr9:85738420-85738447	0	GAAAATGCTTAGATAAAAAAGAATGCTT	1	2	8	AA2	-	.
chr9	85739101	85739121	chr9:85739101-85739121	0	TAACTTGCCTAAAGCAAAGCC	1	3	1	ACD2	1.0	.
chr9	85740109	85740134	chr9:85740109-85740134	0	AGACTTTTCTAAAGAGAAGAATGCCT	1	2	6	AA2	-	.
chr9	85740141	85740164	chr9:85740141-85740164	0	GGAAAAGCTTTATAAAAATTGCTT	1	2	4	AA2	-	.
chr9	85743220	85743243	chr9:85743220-85743243	0	AAACTTTTCTTAAAGAACATGTTT	1	1	4	A2	-	.
chr9	85744738	85744757	chr9:85744738-85744757	2	AGGCATGTTTAGGCAAGACC	4	1	0	D1	-	dELS
chr9	85747599	85747620	chr9:85747599-85747620	0	AAACTTGTTCCTAGATATTCTT	2	2	2	AA1	-	.
chr9	85748298	85748324	chr9:85748298-85748324	0	TTGCTTGTTCTCTGTCTTGGCTAGCTC	1	3	7	CCD1	-	.
chr9	85761914	85761942	chr9:85761914-85761942	0	AAACAAATTTACAAGAAAAAAACAACCCC	1	2	9	AA2	1.0	.
chr9	85765779	85765811	chr9:85765779-85765811	0	GAGCAAGTGACAGGAAGTTATGAGGGCTAGTTA	1	3	13	CCD2	-	.
chr9	85766392	85766421	chr9:85766392-85766421	0	AAAGAAGTCCGTTTTAGACAGAACATCTTT	1	2	10	AA2	1.0	.
chr9	85766863	85766882	chr9:85766863-85766882	0	AAACTTGTTTAGGATAATTT	1	2	0	AA1	-	.
chr9	85770416	85770440	chr9:85770416-85770440	0	GCAAATGTCTTGGAAAAACTAGCTT	1	2	5	AD4	-	.
chr9	85772380	85772407	chr9:85772380-85772407	0	TAACAAGTTCTGTGATATAGACATTGTC	1	3	8	ACD2	2.0	.
chr9	85773745	85773769	chr9:85773745-85773769	0	AAGGAAGTTCATCTTGAAGTAGCCT	1	2	5	AA2	3.0	.
chr9	85774151	85774172	chr9:85774151-85774172	0	AGACAAGTTTTTGGGCTTTACA	1	3	2	ACD2	-	.
chr9	85774287	85774308	chr9:85774287-85774308	0	CAGCTTGTTGTTGGTCTAGTTT	1	3	2	CCD2	-	.
chr9	85776248	85776267	chr9:85776248-85776267	0	ATACATGCACAAACATGTTT	3	2	0	DD1	1.0	.
chr9	85785442	85785464	chr9:85785442-85785464	0	ATGCATTTCTCTTAAGCAAGTTT	2	2	3	AD1	1.0	.
chr9	85787122	85787145	chr9:85787122-85787145	0	AGTCTTGACTTTTTAAACATGCTC	1	2	4	DD1	1.0	.
chr9	85788061	85788089	chr9:85788061-85788089	0	AAACAAACTTATAAAAAGGAAAATAGTTT	1	2	9	AA2	1.0	.
chr9	85792504	85792524	chr9:85792504-85792524	0	AGACATTTTCCTGGCTAGCTC	1	2	1	AC2	1.0	.
chr9	85792927	85792947	chr9:85792927-85792947	0	AGACATCTTCTAAACAAATTC	1	2	1	AA2	-	.
chr9	85794195	85794219	chr9:85794195-85794219	0	ATGCATGCCCAAAAGAAGCAAGTAT	1	2	5	DD3	-	.
chr9	85794801	85794833	chr9:85794801-85794833	0	AACCATGTTTTTTAGTTTTCAGTGTACATGTCT	1	2	13	DD2	2.0	.
chr9	85796544	85796564	chr9:85796544-85796564	0	AAACTTGTCATAGACTACTCT	1	2	1	AC2	-	.
chr9	85797738	85797758	chr9:85797738-85797758	0	AAGTATGTTTTAAGAAAGTTT	1	2	1	AA2	-	.
chr9	85800680	85800705	chr9:85800680-85800705	0	GAACATTTTCTAAGTAGGAAAAGTCC	1	2	6	AA2	-	.
chr9	85801552	85801572	chr9:85801552-85801572	0	AGAGTAGTCTATGACAAGTTT	1	2	1	AC2	-	.
chr9	85812140	85812168	chr9:85812140-85812168	0	TTGTTTGTTTTTTTCTTGTAAACTTGTTT	1	3	9	ACD1	-	.
chr9	85813230	85813249	chr9:85813230-85813249	0	AGGCATGCTTAGTCAAATTT	3	2	0	AD1	1.0	.
chr9	85815692	85815716	chr9:85815692-85815716	0	AAGCAAACCCAAGACATACTAGTTT	1	2	5	AD2	-	.
chr9	85816484	85816503	chr9:85816484-85816503	0	AAAGAAGTTTAAAATAGTTT	1	2	0	AA2	-	.
chr9	85816838	85816863	chr9:85816838-85816863	0	AGCCAAGTCCTCTGTTAAGATTGTTT	1	2	6	AD2	-	.
chr9	85819070	85819092	chr9:85819070-85819092	0	AGATATTTCCTACAGGCTAGTTC	2	2	3	AA1	-	CTCF-only,CTCF-bound
chr9	85820315	85820343	chr9:85820315-85820343	0	AAATTAGCTTAATGTAGTGGCACATGCCT	1	2	9	AD2	2.0	.
chr9	85821646	85821665	chr9:85821646-85821665	0	CATGTTGCCCAGGCTTGTCT	2	3	0	ACD1	-	.
chr9	85823099	85823130	chr9:85823099-85823130	0	TCAGTTGCCTTCATTCGCAGACAGACATGCTT	1	3	12	ACD1	1.0	.
chr9	85823747	85823768	chr9:85823747-85823768	0	AAAGTTGACCCAGAACTTGCCT	1	2	2	AD1	-	.
chr9	85828049	85828081	chr9:85828049-85828081	0	AGACCAGTCTGGGAAACAAAATGAGACCTGTTT	1	2	13	BB2	1.0	.
chr9	85833353	85833372	chr9:85833353-85833372	0	AGGCATGCACAACCATGCCT	3	2	0	DD2	-	.
chr9	85834554	85834576	chr9:85834554-85834576	0	GCACAAGCTTCCAAGACTTGTCT	1	1	3	D1	-	.
chr9	85834956	85834987	chr9:85834956-85834987	0	TGTGATGTTTATATTTGTCAGTAAGCTTGTCC	1	3	12	ACD1	-	.
chr9	85837619	85837649	chr9:85837619-85837649	0	AGGCTAGTCTCTGGATAAATGAGAATTGACT	1	2	11	AD1	2.0	.
chr9	85841395	85841426	chr9:85841395-85841426	0	AGGCCAGCCTGAGCAACATAGTGAGATTGTCT	1	2	12	AB2	1.0	.
chr9	85842204	85842230	chr9:85842204-85842230	0	ACACTAGTTCCTTCCTTGAGAAAGTCT	1	2	7	AD2	1.0	.
chr9	85848401	85848430	chr9:85848401-85848430	0	TACTTAGTTTAATTAAAACAAAACTTGCCT	1	3	10	ACD1	-	.
chr9	85849816	85849840	chr9:85849816-85849840	0	AAACATGCATTTATAAAGCCAGCTT	1	2	5	BD2	2.0	.
chr9	85860859	85860880	chr9:85860859-85860880	0	GGGCAAGACCCTGGGGAAGTTT	1	2	2	AD2	-	dELS
chr9	85861413	85861433	chr9:85861413-85861433	0	AAACAATCTCTAAGGTAGTTT	1	2	1	AA2	-	.
chr9	85865362	85865384	chr9:85865362-85865384	0	AAGGTATCCTGGGGAACAAGCTT	1	2	3	AA1	2.0	.
chr9	85869808	85869832	chr9:85869808-85869832	0	AAGATTGTTTTTCGCAGGCTAGATT	1	2	5	AD3	-	.
chr9	85870096	85870122	chr9:85870096-85870122	0	AAGCAATCCTCCTACCTCAGCTTGCCA	1	3	7	ACC2	-	.
chr9	85871261	85871293	chr9:85871261-85871293	0	GGGCTTGCTCACCACACTGCTGGGAACAAGCCT	2	0	13	0	1.0	dELS
chr9	85871402	85871432	chr9:85871402-85871432	0	AAACTAGCCAGCCAAAACCATAAACTAGCCA	1	2	11	CC	-	.
chr9	85875913	85875944	chr9:85875913-85875944	0	GGGTATGCATGCCAATGTATTGAGGCAAGCCT	2	2	12	AD1	1.0	dELS
chr9	85881809	85881833	chr9:85881809-85881833	0	TGGCAAGTCAACTGCGGGGATGCCT	1	3	5	ACC2	-	dELS
chr9	85881907	85881936	chr9:85881907-85881936	0	AAACTTCCCTCCTTCACTAGGGGCAAGCTT	1	1	10	A2	1.0	.
chr9	85882448	85882480	chr9:85882448-85882480	0	TGACTAGTCCTCCCCCTCCTGCCCAACAATTTC	1	3	13	ACC1	2.0	dELS
chr9	85883796	85883818	chr9:85883796-85883818	0	AGACAAGGCTTACAGGTTAGTTC	1	2	3	AD2	3.0	.
chr9	85886895	85886926	chr9:85886895-85886926	0	AGACCAGCTTCCATCCCAACTGAGGCTAGCCA	1	2	12	BC2	-	.
chr9	85887858	85887888	chr9:85887858-85887888	0	GAACTTCTCTAAGCAACAGAAGGAAATGTTC	1	2	11	AA2	-	.
chr9	85887921	85887940	chr9:85887921-85887940	0	AAACAAGTCCAGACTTCTTT	3	1	0	A1	-	.
chr9	85891418	85891441	chr9:85891418-85891441	0	GAACATGTGCACAGGAACTACCCT	1	2	4	AD2	2.0	.
chr9	85894104	85894135	chr9:85894104-85894135	0	CACCTTGCTCATGTAACCCAAGGAGCATGCTA	1	3	12	CCD1	-	.
chr9	85895855	85895875	chr9:85895855-85895875	0	GAACTTGTCTAGGATTTGCAT	1	2	1	AD1	1.0	.
chr9	85896429	85896454	chr9:85896429-85896454	0	TAACATGTTAAATTGCAAACTTTTTT	1	3	6	ACC1	-	.
chr9	85898912	85898939	chr9:85898912-85898939	0	CAAAATGTTTGAGTTCATCGGCAAGTTT	1	3	8	ACC1	-	.
chr9	85901611	85901634	chr9:85901611-85901634	0	AGGCTAGTTTTAAAAAATAAACCC	1	2	4	AA1	1.0	.
chr9	85902345	85902368	chr9:85902345-85902368	0	GAGCAGGCTTTGGAGAACTTTTTC	1	2	4	AB2	-	.
chr9	85902440	85902468	chr9:85902440-85902468	0	TAGCCAGTTCACATTTCTCCAACTTGTCC	1	3	9	BCC1	-	.
chr9	85903663	85903689	chr9:85903663-85903689	0	AAACTGGCTTAGACAATAAAGAAGTTC	1	2	7	AB2	-	.
chr9	85905784	85905811	chr9:85905784-85905811	0	TAGCTGGTTGGTGCTCCAAAACTTGCTT	1	3	8	BCC2	1.0	.
chr9	85907503	85907531	chr9:85907503-85907531	0	CTGGTTGTTCCAAAGCAACAAGCTTGCTT	1	3	9	ACD1	-	.
chr9	85910085	85910110	chr9:85910085-85910110	0	TAAAATGTCTGACCTTCAACAAGCTT	1	3	6	ACC1	-	.
chr9	85910739	85910764	chr9:85910739-85910764	0	GAACTTTCTTGGCTATGGTCTAGTTT	1	2	6	AD2	1.0	.
chr9	85912888	85912913	chr9:85912888-85912913	0	AGACATGCTAGGGGAAGGGGAAGTCT	1	2	6	AC2	-	.
chr9	85914253	85914273	chr9:85914253-85914273	0	CCAGAAGTTTGGGACTAGCCT	1	3	1	ACD1	-	.
chr9	85914583	85914606	chr9:85914583-85914606	0	AAACATGCTGAGTAAAAGAAGCCA	1	3	4	ACC2	-	dELS
chr9	85917251	85917279	chr9:85917251-85917279	0	AGACTAGCTTGGCCAACATGGAGAAACCC	1	2	9	AA1	-	.
chr9	85919253	85919279	chr9:85919253-85919279	0	GGACAACCTCTGATTGCAAACAGGCTT	1	2	7	AB2	-	.
chr9	85922017	85922044	chr9:85922017-85922044	0	AAGCAAGCCATTGCCTAGCAGCTTGTTA	1	3	8	CCC	-	.
chr9	85922655	85922679	chr9:85922655-85922679	0	AAGCCATTTCATGAGGGACTTGCCT	1	2	5	AB1	-	.
chr9	85925554	85925574	chr9:85925554-85925574	0	AAGCTTGCTGTAAGCATGTAC	2	2	1	CD	1.0	.
chr9	85927655	85927685	chr9:85927655-85927685	0	AAGCATGTCTAAAGGATAAAGAGAGAAATTT	2	2	11	AA1	-	.
chr9	85928327	85928355	chr9:85928327-85928355	0	AAACTAGCCAGGCGTGGTAGCACATGCCT	1	2	9	CD	-	.
chr9	85931113	85931133	chr9:85931113-85931133	0	AAATAAGCTTCGTACAAGCCT	1	2	1	AD2	1.0	.
chr9	85931655	85931684	chr9:85931655-85931684	0	CAACATGTTTGATTTTGCAGCAACATACCT	1	3	10	ACC1	1.0	.
chr9	85935072	85935099	chr9:85935072-85935099	0	AGACATTTCTATCAAACAAAGAAAGTTC	1	2	8	AA2	-	.
chr9	85937305	85937328	chr9:85937305-85937328	0	TAGCAAGCTCCCAGGAAAAAGTTT	1	2	4	AC2	-	dELS,CTCF-bound
chr9	85937431	85937452	chr9:85937431-85937452	0	GTGCTTGTCTAGAGACATACCC	1	2	2	AD3	1.0	dELS,CTCF-bound
chr9	85937685	85937704	chr9:85937685-85937704	0	AGACTAGCCTGGGCAACATG	2	3	0	ACD2	-	dELS
chr9	85940343	85940368	chr9:85940343-85940368	0	GTACAAGCCTTTGTATGAATATGTTT	1	2	6	AD2	-	pELS
chr9	85943154	85943185	chr9:85943154-85943185	0	GAACATGCTTGTTGCTTGAGGGGAAAGAGTCT	2	2	12	AB1	-	.
chr9	85944714	85944741	chr9:85944714-85944741	0	GGAAAAGTTTGCATTTTACAACATGTTT	1	2	8	AC2	-	.
chr9	85945060	85945079	chr9:85945060-85945079	0	AGAGATGTTTTGGCTTGCCT	3	2	0	AC2	-	.
chr9	85946779	85946798	chr9:85946779-85946798	0	GGACATGCCTGGCTTTGTTC	3	2	0	AD1	-	.
chr9	85949239	85949261	chr9:85949239-85949261	0	AAACTTGTCCTCTGGATTTTTTT	1	2	3	AA1	-	.
chr9	85958572	85958593	chr9:85958572-85958593	0	GAACAAGCTATCAAGGTAGTTA	1	3	2	ACC2	-	.
chr9	85965245	85965268	chr9:85965245-85965268	0	AGAATTGTTTGTAGTAACTAGTTT	1	2	4	AC2	-	.
chr9	85965753	85965773	chr9:85965753-85965773	0	AAGCATGTATATAGCTTGCTA	1	3	1	CCD2	-	.
chr9	85969029	85969055	chr9:85969029-85969055	0	GAAAATGCTCCTCTTGAAGTCTTGTTC	1	2	7	AD2	-	.
chr9	85973385	85973414	chr9:85973385-85973414	0	GGACTAGTGTGGTAGGTGGGGGAGTTGTCT	1	2	10	AD2	1.0	.
chr9	85975091	85975121	chr9:85975091-85975121	0	AAACTTATTGTTTCTTTTTCTAGGCATGCTA	1	3	11	ACC2	-	.
chr9	85977784	85977811	chr9:85977784-85977811	0	AAGCAAGCCCTAGATGGTGAATATTTTT	2	2	8	AA1	1.0	.
chr9	85979433	85979462	chr9:85979433-85979462	0	ATGCTTGCTTGGACCAGTAAAAGCATGCCA	1	2	10	CD	1.0	.
chr9	85986071	85986096	chr9:85986071-85986096	0	GGACAAGTCCAGATTGGAGGAAGCCC	1	1	6	A2	-	.
chr9	85986540	85986559	chr9:85986540-85986559	0	GGAGTACTCTAAGCTTGTTT	1	2	0	AA1	1.0	.
chr9	85987059	85987091	chr9:85987059-85987091	0	AAACTTGTTCTGGGCTGCAAGTGGGACAAGCTT	2	0	13	0	1.0	.
chr9	85987165	85987190	chr9:85987165-85987190	0	AGGCATGTTGGGTGGAAAACATGGTT	1	2	6	CD	-	.
chr9	85988120	85988149	chr9:85988120-85988149	0	AGGAAAGTCAATGAGGCCTCCAGCTAGCCT	1	3	10	ACC1	-	.
chr9	85990215	85990244	chr9:85990215-85990244	0	GAACTAATCCGTACCTGTGAGAACTAATCC	1	2	10	AA2	1.0	.
chr9	85992936	85992961	chr9:85992936-85992961	0	GAGATTGTTTCAAAAGAAAAAAGCTT	1	2	6	AA2	1.0	.
chr9	85993474	85993503	chr9:85993474-85993503	0	AGGCTAATCCATAGGGACAGGAAGAAGTTC	1	2	10	AA2	-	.
chr9	85996289	85996308	chr9:85996289-85996308	0	GAATTTGTTTGGAAAAGCTT	1	2	0	AA2	-	.
chr9	85998276	85998308	chr9:85998276-85998308	0	AAAATTGCTTGTCTCTGTATCATGAACATCTTC	1	2	13	AA2	-	.
chr9	86002485	86002516	chr9:86002485-86002516	0	AGGGATGCCAGTGATTCAAAGTTAGCTTGTTT	1	3	12	ACC1	-	.
chr9	86011546	86011577	chr9:86011546-86011577	0	AGACAGGTTCACCCTGTTGGCCAGGCTGGTCT	1	2	12	BB2	-	.
chr9	86012824	86012848	chr9:86012824-86012848	0	AAGCAAGTTTCACATGAAGCTGTTT	1	2	5	AB1	1.0	.
chr9	86013499	86013525	chr9:86013499-86013525	0	AAAATTGATTTGGTTTAAGGCATGTTT	2	2	7	AD1	-	.
chr9	86014433	86014452	chr9:86014433-86014452	0	GAGGATGTTTGAGCATATTT	1	2	0	AA2	-	.
chr9	86018303	86018324	chr9:86018303-86018324	0	GAGCTTGATAGTGAACAAGTTC	1	2	2	CD	-	.
chr9	86018398	86018420	chr9:86018398-86018420	0	GAACCTGCTCAATGAACTTGTTA	1	2	3	BC2	-	.
chr9	86018648	86018672	chr9:86018648-86018672	0	AGAGTTGTTCATATTAAACGTGTTT	1	2	5	AB2	1.0	.
chr9	86021931	86021958	chr9:86021931-86021958	0	AAATATTTTCCTGTTGTGAAACTTGTTT	2	2	8	AA1	-	.
chr9	86023091	86023114	chr9:86023091-86023114	0	CAGCTAACCTGACTGAACTTGCTA	1	3	4	ACC2	-	.
chr9	86023489	86023509	chr9:86023489-86023509	0	AAGAGAGCCTGAAGCAAGTTA	1	3	1	ABC1	-	.
chr9	86023975	86024005	chr9:86023975-86024005	0	TGGCTAGTTTTTGTTTTTAAACAGCAGGTTT	1	3	11	BCC1	-	.
chr9	86026134	86026166	chr9:86026134-86026166	0	TGACAAGTTTTATAAGTTGAACAGAACATTTTA	1	3	13	ACC1	-	.
chr9	86026950	86026974	chr9:86026950-86026974	0	AGATCTGTCCACAACAAACTTGCCC	1	2	5	AB4	-	.
chr9	86027938	86027958	chr9:86027938-86027958	0	ATACTAGCCCTAGGCAGGTCC	1	2	1	BD3	-	.
chr9	86032641	86032661	chr9:86032641-86032661	0	ACACAAGTTCAAAGCATCCTC	1	2	1	AD3	1.0	.
chr9	86033539	86033561	chr9:86033539-86033561	0	GGGCTGGCTTCCAGGACAAGCAC	1	2	3	BD2	1.0	.
chr9	86035999	86036023	chr9:86035999-86036023	0	AGGCAGGCCCACCCAGGGCTTGCTC	1	1	5	B2	-	.
chr9	86036406	86036430	chr9:86036406-86036430	0	GGACTTGCTGTTACCAAGCACGTTT	1	2	5	BC2	1.0	.
chr9	86036929	86036950	chr9:86036929-86036950	0	TGGCAGGCCACAAAGCAAGCCT	1	3	2	BCC2	-	.
chr9	86041434	86041466	chr9:86041434-86041466	0	AATCATGCCTACATAAAACACTCAGACAAACTC	1	2	13	AD3	-	dELS
chr9	86048664	86048688	chr9:86048664-86048688	0	AAACATCTTCTTTTGAGACATGCTT	1	1	5	A2	2.0	dELS
chr9	86051521	86051550	chr9:86051521-86051550	0	GGACTTGCTTTATGAATCTGGGGCACGCAC	1	2	10	BD4	1.0	.
chr9	86051568	86051600	chr9:86051568-86051600	0	AAACTAGTCTACATGGCAGACCAGAGGCTGCCT	1	2	13	AB1	-	.
chr9	86051627	86051657	chr9:86051627-86051657	0	AAGCAAGCTTTTGGGGGTGATGAATATGCTC	1	1	11	A2	1.0	.
chr9	86054662	86054685	chr9:86054662-86054685	0	AAGTGTGCTCCAGAGAGCAAGTTC	1	2	4	AB4	-	.
chr9	86057208	86057236	chr9:86057208-86057236	0	AAACAAGTATATTTGGATCAAACTTTTTC	1	2	9	AD2	1.0	.
chr9	86059213	86059240	chr9:86059213-86059240	0	AGACATATCCCCACTGGAAAACCTGTCC	1	2	8	AB2	-	.
chr9	86060193	86060216	chr9:86060193-86060216	0	GGACATCTCAGCTGGGACATGCTA	1	3	4	ACC2	1.0	.
chr9	86060526	86060548	chr9:86060526-86060548	0	AAACTAGTCCAGTCCACAAGCCC	1	2	3	CD	-	.
chr9	86060681	86060706	chr9:86060681-86060706	0	AGACCAGCCTCAACATGGAGAAGCCC	1	2	6	AB2	-	.
chr9	86063968	86063988	chr9:86063968-86063988	0	GAACTTGTCCATGGCATGTTT	3	1	1	C2	1.0	.
chr9	86072447	86072466	chr9:86072447-86072466	0	AGGGGTGTCTGAGCAAGCCT	3	2	0	AB4	-	dELS,CTCF-bound
chr9	86073503	86073525	chr9:86073503-86073525	0	CAGCAAGCTGCAGAGACTTACTT	1	3	3	ACC1	-	.
chr9	86074177	86074200	chr9:86074177-86074200	0	AAATTTTTTTAAGGAGACTTGTTC	1	2	4	AA1	1.0	.
chr9	86077262	86077282	chr9:86077262-86077282	0	GAGAATGCCCAAAGCTTGATC	1	2	1	AD3	-	.
chr9	86077404	86077436	chr9:86077404-86077436	0	GGCCTTGCCTTTTCGTCCTGGTACAGCTTGTTG	1	3	13	CCD1	-	dELS
chr9	86079601	86079633	chr9:86079601-86079633	0	AGATTAGCTCGAGACCTGGGGCAAGACATGATT	1	2	13	AD3	1.0	dELS,CTCF-bound
chr9	86080614	86080641	chr9:86080614-86080641	0	AGGCTTCTTTTTTCTTAACAGCTAGCTA	1	3	8	ACC2	-	.
chr9	86083333	86083352	chr9:86083333-86083352	0	AAAAAAGTCTATACATGTTC	3	2	0	AD2	2.0	.
chr9	86083827	86083849	chr9:86083827-86083849	0	GAGAAAGTTTTAAAAACTTTTCC	1	2	3	AA2	-	.
chr9	86089699	86089727	chr9:86089699-86089727	0	GAACATGCTCCTTTAGCTCGGAGGAGTTT	2	2	9	AB1	2.0	.
chr9	86100025	86100057	chr9:86100025-86100057	0	AAAATTGTCTTTTTTCTCCCACGAGGCATTCCC	1	2	13	AA2	1.0	.
chr9	86103256	86103275	chr9:86103256-86103275	0	AGGCTCTCCCAAACATGCCT	3	2	0	AB1	-	.
chr9	86111881	86111900	chr9:86111881-86111900	0	GGGAAAGTTGTGACTTGCTT	3	3	0	ACC1	-	.
chr9	86112922	86112948	chr9:86112922-86112948	0	GTGCATGCCTGTAATCTCAGCTAGTTG	1	3	7	CCD1	1.0	.
chr9	86114174	86114196	chr9:86114174-86114196	0	AGACCAGCCTGGCCAACATGTTG	1	3	3	BCC1	-	.
chr9	86115071	86115091	chr9:86115071-86115091	0	AAAGTAGCTTCAAATAAGCCC	1	2	1	AA2	-	.
chr9	86120840	86120861	chr9:86120840-86120861	0	AAGCTTGCTTTGTGACTTACTC	1	2	2	AC1	-	.
chr9	86122599	86122618	chr9:86122599-86122618	0	CAGAAAGCTTGAGCTTGTCT	3	2	0	AC3	-	dELS,CTCF-bound
chr9	86126499	86126519	chr9:86126499-86126519	0	AGGAATGCTCTGGGCTTATTC	1	2	1	AA2	1.0	.
chr9	86128916	86128946	chr9:86128916-86128946	0	AGAGAAGTTCATGTCAAGAGGTGACAAGCCA	1	3	11	ACC1	-	.
chr9	86130217	86130245	chr9:86130217-86130245	0	AGCCATGTTCTGAACTAGTGAGCATGCAT	1	2	9	DD3	1.0	.
chr9	86135892	86135916	chr9:86135892-86135916	0	TCATAAGCTCTAGAAAGGCTTGCTT	1	3	5	ACD1	1.0	.
chr9	86137188	86137210	chr9:86137188-86137210	0	AGGCTAGCCTGGCCAACATGGTG	1	3	3	CCD1	1.0	.
chr9	86137737	86137760	chr9:86137737-86137760	0	AAGCATTTTCATTCAGACTTCTCT	1	2	4	AA2	-	.
chr9	86140300	86140325	chr9:86140300-86140325	0	AAAATATTTTACCCCAAAACATGTTT	2	2	6	AA1	-	.
chr9	86142263	86142287	chr9:86142263-86142287	0	TGGCATGTTTTAAGGTGGCATACTC	1	3	5	ACC1	-	.
chr9	86145607	86145638	chr9:86145607-86145638	0	TAACAAGCCTATGCCCAGGAATGAACAAGGAC	1	3	12	CDD3	-	.
chr9	86146935	86146959	chr9:86146935-86146959	0	TGGCAAGTCAACTGTGGGGATGCCT	1	3	5	ACC2	1.0	dELS
chr9	86147008	86147037	chr9:86147008-86147037	0	AAACTTACCTCCTTCACTATGGGCAACCTT	1	2	10	AA2	1.0	dELS
chr9	86152765	86152786	chr9:86152765-86152786	0	GAGCTTGTACTAGGGCCTGCTT	1	2	2	BD2	2.0	.
chr9	86153246	86153274	chr9:86153246-86153274	0	GGGCTATCCCTAAACCCTTGGGCAAGACC	1	2	9	AD2	1.0	.
chr9	86154783	86154811	chr9:86154783-86154811	0	TGGCTTGCTGACCGGCAGATAACTTGTCC	1	3	9	CCC	2.0	.
chr9	86156125	86156149	chr9:86156125-86156149	0	GGAATAGCTTTTGTTAGGCCTGCTT	1	2	5	AB2	1.0	.
chr9	86156320	86156348	chr9:86156320-86156348	0	GGAGTGGTTTTTAGAAGCAGGACTAGCCT	1	2	9	AB1	1.0	.
chr9	86157544	86157567	chr9:86157544-86157567	0	AGGCTTGCTTAGGTAAACAAAGCA	1	3	4	ACD2	1.0	.
chr9	86162243	86162271	chr9:86162243-86162271	0	AAACAAATTTAGAAGAAAAAAACAACCCC	1	2	9	AA2	-	.
chr9	86163167	86163189	chr9:86163167-86163189	0	AGACTTTCCTGAGGGAAATGCTC	1	2	3	AA2	-	.
chr9	86163418	86163445	chr9:86163418-86163445	0	GGTCTTGCTTTGTTGCTCAGGCTAGTCT	1	1	8	D1	-	.
chr9	86163657	86163683	chr9:86163657-86163683	0	AAAATTGCTGAGTAAGGGAACATGTTT	1	2	7	AC1	1.0	.
chr9	86163831	86163852	chr9:86163831-86163852	0	GGACATACATGTAGACTTGCCT	2	2	2	AD1	-	.
chr9	86163982	86164010	chr9:86163982-86164010	0	GGGTGAGTCCATAAAGTGAAAGCAAGTTT	1	2	9	AB4	-	.
chr9	86168220	86168246	chr9:86168220-86168246	0	AAGCATGCATGACGAGCAAACATACCT	1	2	7	AD2	-	.
chr9	86169879	86169911	chr9:86169879-86169911	0	GGACAAGCAACAGAAACCCATTTGAGCTAGCTC	1	2	13	CD	-	.
chr9	86171661	86171691	chr9:86171661-86171691	0	AAAGTTCCTTTATTATCCTAGAGACAAGTTC	1	2	11	AA1	2.0	.
chr9	86173758	86173778	chr9:86173758-86173778	0	AAGCTAGTCTCGAACTCCTTA	1	3	1	ABC2	-	.
chr9	86174640	86174660	chr9:86174640-86174660	0	AGACAATTTTTAGACATGGCC	1	2	1	AD2	1.0	.
chr9	86181321	86181349	chr9:86181321-86181349	0	AAACAGTCCTGCTACCAATGAACTTGTTT	1	2	9	AB1	-	.
chr9	86183507	86183533	chr9:86183507-86183533	0	GAGCTTCCTCATGTCTCTGGCTAGCCT	1	2	7	AC2	2.0	.
chr9	86184291	86184313	chr9:86184291-86184313	0	AGAGCAGCTCACAGGGCTTGCCC	1	2	3	AB4	2.0	.
chr9	86186513	86186542	chr9:86186513-86186542	0	AAGATGGCTTAGAGGAGGCAGAACTAGCTT	1	2	10	AB1	2.0	.
chr9	86186730	86186753	chr9:86186730-86186753	0	AGGCTTGTGGTCTGGGGCAAGTTC	1	2	4	CD	-	.
chr9	86186995	86187025	chr9:86186995-86187025	0	CAGCAAGCCCTGCCCAAGGAGAGGCTGCCCT	1	3	11	ABC2	1.0	dELS
chr9	86187151	86187175	chr9:86187151-86187175	0	AAGCAGGTGTCACTAGGGCAAGTTT	1	2	5	BD1	-	dELS,CTCF-bound
chr9	86187615	86187646	chr9:86187615-86187646	0	AAGCAATTCTGGTAATATGACAAAACAAGGTT	1	2	12	AD2	-	.
chr9	86187946	86187975	chr9:86187946-86187975	0	AAAAAAGCTTCAGAGCTCGAAGACAAGGCT	1	2	10	AD3	3.0	.
chr9	86189954	86189974	chr9:86189954-86189974	0	AAACAAGTCTCAGACAATTTA	1	2	1	AC3	1.0	.
chr9	86192326	86192348	chr9:86192326-86192348	0	AGACCAGCCTGGCCAACATGCTG	1	3	3	BCC1	-	.
chr9	86192722	86192742	chr9:86192722-86192742	0	GAACTTCTTAGAGACTAGTTA	1	3	1	ACC2	-	.
chr9	86193726	86193754	chr9:86193726-86193754	0	CAGCTTGCCTCCTGCACCTGAAAAAGTTG	1	3	9	ACC2	-	.
chr9	86194763	86194782	chr9:86194763-86194782	0	GATGAAGCTTAAACATGTCC	4	2	0	AD4	-	.
chr9	86197925	86197945	chr9:86197925-86197945	0	GGGCAGGATTTGGGCATGTTT	2	2	1	BD1	-	.
chr9	86199487	86199508	chr9:86199487-86199508	0	GAGCAAGCCTGTAGGCTTGTTA	2	1	2	C1	1.0	.
chr9	86200910	86200941	chr9:86200910-86200941	0	GAACCTGTCACACATTGTCATCCAACTTGTTT	1	3	12	BCC1	-	dELS,CTCF-bound
chr9	86200974	86201001	chr9:86200974-86201001	0	GGGCTATTCAGGGTCTTAGAGCTAGTTA	1	3	8	ACC2	1.0	dELS,CTCF-bound
chr9	86202005	86202025	chr9:86202005-86202025	0	TAACAAGGTGAGAGCTTGCCT	1	3	1	CCD2	2.0	.
chr9	86205591	86205621	chr9:86205591-86205621	0	GGGCTTCATCCCTGGGATGCAAGGCTAGTTC	1	2	11	AD1	1.0	.
chr9	86208059	86208081	chr9:86208059-86208081	0	AGACTAGCCTGACCAACATGGTG	1	3	3	CCD1	1.0	.
chr9	86217350	86217372	chr9:86217350-86217372	0	GGGCTTCTCCATAGGGCATCTCC	1	2	3	AA2	-	.
chr9	86217788	86217815	chr9:86217788-86217815	0	CAACCTGCTTAGACTCTAAGACTAGTTT	1	2	8	BC3	-	.
chr9	86218470	86218495	chr9:86218470-86218495	0	GGACTTGCTCTAGACTAAAAGAGTCT	1	2	6	AB1	-	.
chr9	86219011	86219040	chr9:86219011-86219040	0	AAGCTAGCATAACTTTTAATAAACTTTTTT	1	2	10	AD2	-	.
chr9	86222084	86222106	chr9:86222084-86222106	0	CACCATGTTGGCCAGGCTAGTCT	1	3	3	CCD1	2.0	.
chr9	86226952	86226984	chr9:86226952-86226984	0	GACCATGTTTCACCATGTTGGCCAGGCTGGTCC	2	2	13	BD3	-	.
chr9	86227587	86227617	chr9:86227587-86227617	0	GAACTTTTCTGGGGTGGCACTGGAAATGCCT	1	2	11	AA2	-	.
chr9	86231196	86231226	chr9:86231196-86231226	0	GAACTACCTCCCAGCTGAGCAAGGCAACTCT	1	2	11	AA2	1.0	.
chr9	86231732	86231756	chr9:86231732-86231756	0	CAGCATGCCTGCCACAGACCTGTTT	1	2	5	BC2	1.0	.
chr9	86231910	86231937	chr9:86231910-86231937	0	AGAGTTGTCCACCATAGGAAGGTTGCCT	1	2	8	AA2	-	.
chr9	86233249	86233281	chr9:86233249-86233281	0	ACTCTTGTCTCTTCTTTACCTCTGAACTTGCTG	1	3	13	CDD2	-	.
chr9	86235155	86235176	chr9:86235155-86235176	0	GGGCAAGCATCAGAACTAGATT	1	2	2	DD2	-	.
chr9	86236628	86236660	chr9:86236628-86236660	0	AGACCTGTCTTGCAAGAAATGTTAAAGAAGTTC	1	2	13	AB2	-	.
chr9	86243070	86243097	chr9:86243070-86243097	0	GGATTTGTTTTTTACAGAAAGCATGTGT	1	2	8	AD3	-	.
chr9	86243220	86243241	chr9:86243220-86243241	0	AAACAAGATTTGAAGCAATTCC	1	2	2	AD2	-	.
chr9	86243736	86243760	chr9:86243736-86243760	0	AGGCTTTTCTAATAAGAACTGGTCC	1	2	5	AB2	-	.
chr9	86243887	86243910	chr9:86243887-86243910	0	AGACTAGTTCCTATGGCCTAGATC	1	2	4	DD1	-	.
chr9	86249464	86249495	chr9:86249464-86249495	0	AAACTAGCTCACATTTGCTATTGTAAATGCTT	2	2	12	AD1	1.0	.
chr9	86250418	86250441	chr9:86250418-86250441	0	AGGCTTCTTCCATTCAGCATGTCA	1	3	4	ACC2	1.0	.
chr9	86251085	86251111	chr9:86251085-86251111	0	GAACATGTTTACTTAGAAAAGTTTTCT	2	2	7	AA1	1.0	.
chr9	86251279	86251310	chr9:86251279-86251310	0	AAACTTATTTAGATCTGTTAGTAAATATGTCC	1	2	12	AA2	2.0	.
chr9	86252503	86252523	chr9:86252503-86252523	0	AAACTTCCCTAAAACAAATTT	1	2	1	AA2	-	.
chr9	86255349	86255371	chr9:86255349-86255371	0	GAAGTAGCCCTGCAAAGTTGTCT	1	2	3	AA2	-	.
chr9	86257058	86257078	chr9:86257058-86257078	0	AAACAACTTTAGAACTACCTC	1	2	1	AA2	-	.
chr9	86257171	86257191	chr9:86257171-86257191	0	AAACTTGGCTCAAATAAGCTC	1	2	1	AD2	-	.
chr9	86265788	86265811	chr9:86265788-86265811	0	AGGCAACTTTAATGAAACTGGTTC	1	2	4	AB2	-	.
chr9	86266217	86266247	chr9:86266217-86266247	0	TGGAAAGCCTGCAGCCTTATGGAACTTGCTG	1	3	11	ACC1	-	.
chr9	86267981	86268000	chr9:86267981-86268000	0	ATAAAAGTCTAAGCATGTTC	4	2	0	AD4	-	.
chr9	86270232	86270264	chr9:86270232-86270264	0	AAACAAATTTACAAGAAAAAAACAAACAACCCC	1	2	13	AA2	1.0	.
chr9	86273487	86273510	chr9:86273487-86273510	0	AAACTTGTTCAATGGAATATACTC	2	2	4	AA1	-	.
chr9	86274195	86274218	chr9:86274195-86274218	0	AGGCTTATCTTTAAGAAGTTGTTT	1	2	4	AA2	-	.
chr9	86274255	86274283	chr9:86274255-86274283	0	AATGATGTTTTTAGCTACAAAACTTGTTA	1	3	9	ACD1	1.0	.
chr9	86275494	86275525	chr9:86275494-86275525	0	GAGCATGCTTAAACACAGTACAGACCCAGTTT	2	2	12	BD1	-	.
chr9	86275560	86275580	chr9:86275560-86275580	0	CAACATGTCTTAAACATTTTA	2	3	1	ACC1	-	.
chr9	86275958	86275983	chr9:86275958-86275983	0	GGACTGGTTTCGTGGAAGACAATTTT	1	2	6	AB2	1.0	.
chr9	86276120	86276144	chr9:86276120-86276144	0	GAGCTTGTTTTTCTGCAACTAGATG	1	3	5	CCD1	1.0	dELS,CTCF-bound
chr9	86276294	86276326	chr9:86276294-86276326	0	GAGCTCGCTTAGGTGGTAATGCTTGGCTTGCCT	1	2	13	BC2	1.0	.
chr9	86278464	86278491	chr9:86278464-86278491	0	AGACCAGCCTGTGCAACAGAGCAAGACC	1	2	8	BD3	-	.
chr9	86280095	86280121	chr9:86280095-86280121	0	GAGCAAGTGTGGAGAGAGACCAAGCCT	1	2	7	DD2	-	.
chr9	86282173	86282197	chr9:86282173-86282197	1	GAGCAGCCCCGCCCGGGACTTGTTT	1	2	5	AB1	3.0	.
chr9	86283568	86283590	chr9:86283568-86283590	0	AAACATTTTTTAAAGCCAAGTTT	1	2	3	AD2	-	pELS
chr9	86287048	86287068	chr9:86287048-86287068	0	AGCCTGGTCTTAGACTTGTCT	1	2	1	BD1	1.0	dELS,CTCF-bound
chr9	86288760	86288790	chr9:86288760-86288790	0	AAACAAAACCCAATATAAATGAAACAAGCCT	1	2	11	AD1	-	.
chr9	86299164	86299195	chr9:86299164-86299195	0	AGACACGCCTCCTTCTCCGTTTGAGCTAGGTT	1	2	12	BD2	-	dELS,CTCF-bound
chr9	86299714	86299746	chr9:86299714-86299746	0	GAGCTTCCCTAGTACACAACTTAAAACTTGCTG	1	2	13	AC2	-	.
chr9	86301659	86301688	chr9:86301659-86301688	0	AGGCAATTCCCAAAATATTAAGGCAATTCT	1	2	10	AA2	1.0	.
chr9	86302218	86302237	chr9:86302218-86302237	0	AAGCAAGCAAAAACATGTCT	4	2	0	CD	-	.
chr9	86303741	86303763	chr9:86303741-86303763	0	GAGCATCCCCAGGGAGCTTGCTG	1	2	3	AC2	1.0	.
chr9	86303832	86303851	chr9:86303832-86303851	0	TGATTTGTTCGAACAAGTTT	3	2	0	AC3	2.0	.
chr9	86305095	86305123	chr9:86305095-86305123	0	AGACCAGCCTGGGCAATAAAAGCAAGACC	1	2	9	BD3	-	.
chr9	86305450	86305478	chr9:86305450-86305478	0	ATACATATTCCTAAACAGAAGGCAAGTTT	2	2	9	AD1	-	.
chr9	86307059	86307079	chr9:86307059-86307079	0	TGAGGAGTTCGAAACTAGCCT	1	3	1	ABC1	1.0	.
chr9	86308479	86308510	chr9:86308479-86308510	0	AGACTTTTTCTCCTGATGCTAATAACATGTTC	1	2	12	AC2	-	.
chr9	86313363	86313384	chr9:86313363-86313384	0	AGGCATGTTTGAGAGCATCTGT	1	2	2	AD4	1.0	.
chr9	86316397	86316416	chr9:86316397-86316416	0	AGACTAGCCTGGACAACCTA	3	2	0	AC3	-	.
chr9	86316441	86316468	chr9:86316441-86316468	0	GAGATCGCTTCAAGTGAAGGACTTGTTC	1	2	8	AB1	2.0	.
chr9	86317891	86317913	chr9:86317891-86317913	0	AGAAATGCCCTCAAAACTAGTTT	2	1	3	A1	-	.
chr9	86318523	86318553	chr9:86318523-86318553	0	CCACATGTTTAGGTACTGATGAAACAAGTTT	1	2	11	CD	-	.
chr9	86323320	86323346	chr9:86323320-86323346	0	AGCCTTGTTATCTAAAGTGGCAAGTCC	1	3	7	CCD1	-	dELS,CTCF-bound
chr9	86324736	86324759	chr9:86324736-86324759	0	GAGCTAGTCCATTTAATGATGTCT	2	2	4	AD1	-	.
chr9	86326230	86326257	chr9:86326230-86326257	0	GAACAGGCTTTGGAATTGGGACAAGCTT	1	1	8	B2	1.0	.
chr9	86327290	86327322	chr9:86327290-86327322	0	AAACTGGTTTTCTTTAAAGCAGAGAACATTTTC	1	2	13	AB2	-	.
chr9	86330427	86330453	chr9:86330427-86330453	0	AGATTTGTTGACAGACTGAACTAGTCT	1	2	7	AC1	-	.
chr9	86330812	86330836	chr9:86330812-86330836	0	AAACTTGCCCTATGAACACTATTTT	1	2	5	AD1	-	.
chr9	86333153	86333172	chr9:86333153-86333172	0	TAACTTGTTTAGGCAAACTG	3	3	0	ACC1	-	.
chr9	86334211	86334240	chr9:86334211-86334240	0	GGGCAGGCTTTCAATAATTAAAGAATGCTC	1	2	10	AB2	2.0	.
chr9	86334387	86334413	chr9:86334387-86334413	0	AGAAATTTTTAACCCTCAAGCTTGTCC	2	2	7	AA1	1.0	.
chr9	86338017	86338048	chr9:86338017-86338048	0	GGGCATGTTCTACTTAGTGATGAAGCAGGCGG	1	3	12	BCD2	1.0	dELS
chr9	86339522	86339548	chr9:86339522-86339548	0	AAAAAAGTTTCAAATGGGAGCATGATT	1	2	7	AD3	-	dELS
chr9	86340897	86340918	chr9:86340897-86340918	0	AAATAATTTTAAAAGCATGCCT	2	2	2	AA1	1.0	.
chr9	86341303	86341324	chr9:86341303-86341324	0	TAACCTGCCTCTCAGCAAGTCT	1	3	2	BCC1	-	.
chr9	86343278	86343300	chr9:86343278-86343300	0	AAACTTGTATTCAAGACTAGCAT	1	2	3	DD2	-	.
chr9	86344513	86344536	chr9:86344513-86344536	0	ATACAAATTTCTTAAAACTAGTTT	1	2	4	AD1	-	.
chr9	86345629	86345650	chr9:86345629-86345650	0	TAACAAGTAAGCAGACTTGTTT	1	3	2	CCD2	-	.
chr9	86346028	86346054	chr9:86346028-86346054	0	AGGCATGCCACTGTGCCTGGCTTCTTC	1	3	7	ACC1	-	.
chr9	86350129	86350152	chr9:86350129-86350152	0	AGACTACCCCTGGCCAACATGCTA	1	3	4	ACC2	-	dELS
chr9	86352102	86352123	chr9:86352102-86352123	0	AAACTTGTTTCTCAACCTGTTT	1	2	2	BC1	-	pELS
chr9	86352249	86352276	chr9:86352249-86352276	0	AAATAAGTTTTTTTTTTAAAAAAAGCTT	1	2	8	AA2	-	.
chr9	86352425	86352453	chr9:86352425-86352453	0	AAACATGTTTACTGACGTAAAGTGAGCCC	2	2	9	AB1	-	.
chr9	86357395	86357419	chr9:86357395-86357419	0	TGACAAGTCAACTTTGAACAAACCC	1	3	5	ACC1	-	DNase-H3K4me3
chr9	86359311	86359331	chr9:86359311-86359331	0	AAGGAAGTTTAGAGAAAGTCC	1	2	1	AA2	-	dELS,CTCF-bound
chr9	86360516	86360546	chr9:86360516-86360546	0	AAACAAGCTGTATGGAAATGAAAACAAGCCA	1	2	11	CC	1.0	.
chr9	86361194	86361225	chr9:86361194-86361225	0	CAGCTTTCTTTTCAAACTTTTTAAACATGTCT	1	2	12	AC1	1.0	.
chr9	86363615	86363643	chr9:86363615-86363643	0	AAACTTGCTTAAACCTTCAAAACAAAGTT	1	2	9	AD4	-	.
chr9	86363891	86363911	chr9:86363891-86363911	0	AGACAATTCTTTGACATGCCT	1	2	1	AC2	-	.
chr9	86364121	86364153	chr9:86364121-86364153	0	ATACATGTTACACTGTTAACTTTTAGCAAGTTT	1	3	13	CCD1	-	.
chr9	86364672	86364691	chr9:86364672-86364691	0	TAACTTGGTGAGGCTTGCTT	2	3	0	CCD2	-	.
chr9	86364980	86365010	chr9:86364980-86365010	0	GGAGATGGTTAGGCTTCTCCTGGGCAAGCTT	2	2	11	AD1	-	.
chr9	86365508	86365530	chr9:86365508-86365530	0	GCACATGCCCAAAAAACATTCTT	1	2	3	AD3	1.0	.
chr9	86369442	86369463	chr9:86369442-86369463	0	AAACAGGTCAGAGAACAAGCTG	1	3	2	BCC2	-	dELS
chr9	86372796	86372826	chr9:86372796-86372826	0	AGGGATGTTGTGTTTTATCAGAAGCTTGTTC	1	2	11	AC1	1.0	.
chr9	86374019	86374043	chr9:86374019-86374043	0	AGGCATTATTGCTATAAACTTGCCT	2	2	5	AD1	-	.
chr9	86376183	86376210	chr9:86376183-86376210	0	GAGCGATCTCTGCCTGAAGGACATGTTC	2	2	8	AB1	2.0	.
chr9	86376296	86376320	chr9:86376296-86376320	0	AACCATGCTTATCACTGGCTTGCTG	1	3	5	CCD1	1.0	.
chr9	86378307	86378339	chr9:86378307-86378339	0	GGGGTTGTTTGTTTTTTTCTTGTAAATTTGTTT	1	2	13	AA2	-	.
chr9	86386596	86386624	chr9:86386596-86386624	0	AAATATGTCTCCAGATCTGGAACATATTT	1	2	9	AA2	-	.
chr9	86388248	86388268	chr9:86388248-86388268	0	GGGCTTGCCCAGGGTTAGACT	1	2	1	AD1	1.0	.
chr9	86390544	86390573	chr9:86390544-86390573	0	GAGAAAGCTTCTGCAGACTTAAACATCCCT	1	2	10	AA2	-	.
chr9	86391172	86391200	chr9:86391172-86391200	0	AAACTTCTCTAAGCTAAAGGAGCATGTTC	1	1	9	A2	-	.
chr9	86391748	86391770	chr9:86391748-86391770	0	AGGCAAGCCCATCAGACTAACAG	1	3	3	ACD2	1.0	.
chr9	86392468	86392499	chr9:86392468-86392499	0	AAGCAAGTCCTTAGAGACCTACAAACAGACTT	1	2	12	AB4	-	.
chr9	86396678	86396705	chr9:86396678-86396705	0	GAACATTCTTGTACCAAAAAAATTGTTC	1	2	8	AA2	1.0	.
chr9	86398113	86398145	chr9:86398113-86398145	0	AGACAGGTTTCACCATGTTGGCCAGGCTGGTCT	1	2	13	BB2	-	.
chr9	86399159	86399181	chr9:86399159-86399181	0	AAGCAAGCAAACCTAGCAAGTTT	1	3	3	CCD2	-	.
chr9	86399696	86399722	chr9:86399696-86399722	0	AGGCATGCCACCACGCCCAGCTAATTT	1	3	7	ACC1	1.0	.
chr9	86402636	86402662	chr9:86402636-86402662	0	AAATATTTTTTCATTTGGGGCATGCCC	2	2	7	AA1	-	.
chr9	86404476	86404496	chr9:86404476-86404496	0	GATCAAGTTTGGAGGATGTCC	1	2	1	AD2	-	.
chr9	86405898	86405919	chr9:86405898-86405919	0	GAACCAGTTCTGGAACCTGCTT	1	2	2	BB2	1.0	dELS
chr9	86406103	86406122	chr9:86406103-86406122	5	GAACAATCTAGGACATGTCA	3	3	0	ACC2	-	dELS
chr9	86410910	86410932	chr9:86410910-86410932	0	AAGCATGCTTCATGGGCCAGGTT	2	2	3	BD1	-	.
chr9	86411067	86411091	chr9:86411067-86411091	0	GAACCTGTCTTCCTTAAACTTTTCC	1	2	5	AB3	1.0	.
chr9	86412062	86412088	chr9:86412062-86412088	0	TAACTTGTTTTAGGAAAGGACAGGGCC	1	3	7	BCD2	2.0	.
chr9	86415963	86415988	chr9:86415963-86415988	0	AAGGATGTTCCAGGCAGAGCATGTGC	1	2	6	AD3	-	.
chr9	86417862	86417890	chr9:86417862-86417890	0	AAGCAAGTTGCAAACATTATAACATTTCT	1	3	9	ACC1	-	.
chr9	86418690	86418719	chr9:86418690-86418719	0	AGGCTACTTCATCCTTTAAGAGTCTTGTTT	1	2	10	AD2	-	.
chr9	86420009	86420035	chr9:86420009-86420035	0	TAACTTGTGCCTGAACAAAGCTTGTCT	1	2	7	CD	-	.
chr9	86420236	86420267	chr9:86420236-86420267	0	AGCCTTGCTTTATGTCCGCTGGAAACTTGCAC	1	2	12	DD3	-	.
chr9	86432958	86432978	chr9:86432958-86432978	0	AAGCTAGCTTCTGACTTTTCA	1	3	1	ACC1	-	.
chr9	86433440	86433462	chr9:86433440-86433462	0	CGCCTTGTTGCCCAGGCTAGTCT	1	3	3	CCD1	3.0	.
chr9	86434497	86434528	chr9:86434497-86434528	1	AGGATAGCTTGCGCAACCGGGTGGGCATGTTC	2	1	12	A1	-	dELS,CTCF-bound
chr9	86436134	86436166	chr9:86436134-86436166	0	GAGTAAGTCTGGTGAGTAGAGTGGGGAAAGCCC	1	2	13	AA2	-	.
chr9	86436860	86436883	chr9:86436860-86436883	0	AAAATAGCCTATCAGAATTAGCTT	1	2	4	AA2	1.0	.
chr9	86441572	86441604	chr9:86441572-86441604	0	AGACAGGTTTCACCATGTTGGCCAGGCTGGTCT	1	2	13	BB2	1.0	.
chr9	86441786	86441805	chr9:86441786-86441805	0	GAGCTGCTCTAGGCATGTTT	3	2	0	AB1	1.0	.
chr9	86445765	86445784	chr9:86445765-86445784	1	GGACATGCCCTGACAACTCA	4	3	0	ACC1	-	dELS,CTCF-bound
chr9	86446434	86446465	chr9:86446434-86446465	0	GGGCTATTCCCTGTATCCCCTGAGGCATGACC	1	2	12	AD2	-	.
chr9	86446904	86446923	chr9:86446904-86446923	0	GAAGATGCCTGAACTGGTTT	4	2	0	AB3	-	.
chr9	86450694	86450713	chr9:86450694-86450713	0	AAACAAGTCTTGACAAATTT	2	2	0	AC1	1.0	.
chr9	86451813	86451832	chr9:86451813-86451832	0	AAAAAGGCCTAAGCTAGTTC	3	2	0	AB1	2.0	.
chr9	86453132	86453162	chr9:86453132-86453162	0	GGGCTTGTTCCTGGTTCAGAGAGGGCTGCTT	1	2	11	AB1	1.0	.
chr9	86453709	86453738	chr9:86453709-86453738	0	AAGCTACCTTATAGAGCAAAATGCTTGTCT	1	2	10	AD2	1.0	.
chr9	86453780	86453805	chr9:86453780-86453805	0	GGGCCTGTCTGTTTCCAGTCATGCCT	1	2	6	BD2	-	.
chr9	86455168	86455197	chr9:86455168-86455197	0	AGAAAAGTTCATGAATGTAAGGGAATGCTT	1	2	10	AA2	-	dELS
chr9	86456692	86456711	chr9:86456692-86456711	0	AGCCATGCCCAGGTATGCCT	3	2	0	AD2	2.0	.
chr9	86456823	86456855	chr9:86456823-86456855	0	AAATTTGTCCAACACTCTGGTTGGAACAAGGTC	1	2	13	AD3	-	.
chr9	86458968	86458994	chr9:86458968-86458994	0	AAACTAGCATTAACCTAAAACTTGTGT	1	2	7	DD2	-	.
chr9	86459593	86459621	chr9:86459593-86459621	0	AAAAATGTTCTACACAGAGAGAGTTGCTT	1	2	9	AA2	-	dELS
chr9	86459957	86459986	chr9:86459957-86459986	0	AAATATGTTTCCATCTCCTGGGGAATGTTC	1	2	10	AA2	-	.
chr9	86460401	86460428	chr9:86460401-86460428	0	AAATTTGTTCTGACCATGAGGCATCCCT	1	2	8	AA2	-	.
chr9	86464111	86464130	chr9:86464111-86464130	0	GAGCTTGTTTGCACCTGTCT	2	2	0	BD1	2.0	.
chr9	86464535	86464566	chr9:86464535-86464566	0	CAGCCTGTCCTTCCCTTCAGGGCAGCAAGTTC	1	3	12	BCC1	1.0	dELS
chr9	86470601	86470631	chr9:86470601-86470631	0	GTACTAGTTCAGTAATTTCCAGTACTAGTTC	1	2	11	DD2	-	.
chr9	86471689	86471720	chr9:86471689-86471720	0	AAGATAGTTCATTATATAAAGTGAACTTTTTC	1	2	12	AA2	1.0	.
chr9	86473354	86473386	chr9:86473354-86473386	0	GAACTTGACCAGTAAAAATAGAAAAGAAAGTCT	1	2	13	AD2	-	.
chr9	86479577	86479600	chr9:86479577-86479600	0	GGGCTTCCCTTTATGGGTAAGCTT	1	2	4	AA2	-	.
chr9	86482370	86482389	chr9:86482370-86482389	0	TGGCTAGCTGGAGCTAGTAC	3	3	0	CCD1	-	.
chr9	86483542	86483574	chr9:86483542-86483574	0	AGGATTGTTGTGAGGATTAAATGAGACAAGCCA	1	3	13	ACC1	1.0	dELS
chr9	86483617	86483647	chr9:86483617-86483647	0	AAACAAGTTTATTAATCTTGTGGGCAGCTTC	1	2	11	AB4	2.0	dELS
chr9	86486539	86486558	chr9:86486539-86486558	0	AGACTAGTCTGGGCAAGAAG	2	3	0	CDD3	-	.
chr9	86491448	86491467	chr9:86491448-86491467	6	GGGCATGTCAGAGCAGGTTC	4	2	0	BC2	-	dELS
chr9	86496901	86496923	chr9:86496901-86496923	0	AGACAAGCCTGGCCAACATGATG	1	3	3	CCD1	3.0	.
chr9	86499569	86499589	chr9:86499569-86499589	0	GAACTTTTTCAAAACATTTCT	1	2	1	AA2	1.0	.
chr9	86500205	86500232	chr9:86500205-86500232	0	GGACTTGCTCTGTTGCCCAGACTAGAGT	1	2	8	DD4	-	.
chr9	86501207	86501239	chr9:86501207-86501239	0	GGGCAGGCCTTGTTAAGAAGCACGGGAATGTTC	1	2	13	AB2	1.0	dELS,CTCF-bound
chr9	86503788	86503819	chr9:86503788-86503819	0	GGAAAAGTCTGAATTAGCAAGGAGACAAGACC	1	2	12	AD3	-	.
chr9	86504004	86504032	chr9:86504004-86504032	0	AAGCTATCTTACATTTCAAGAACATGTTT	1	1	9	A2	1.0	dELS
chr9	86507498	86507521	chr9:86507498-86507521	0	GAACAACCTTCCCAAAACAACCCT	1	2	4	AA2	-	dELS,CTCF-bound
chr9	86509440	86509471	chr9:86509440-86509471	0	AAGCAAGTTTTGTAACTCACTTGAACACATTT	1	2	12	AB4	1.0	.
chr9	86514654	86514673	chr9:86514654-86514673	0	AAGGAAGCCCAGGGTTGCTT	1	2	0	AA2	1.0	.
chr9	86522664	86522693	chr9:86522664-86522693	0	AGACTTTTCTATGCACTTATAAGAATGCTT	1	2	10	AA2	1.0	.
chr9	86522801	86522833	chr9:86522801-86522833	0	GGACTTTTTTTTCATGTCAGTGTAAACAATTTT	1	2	13	AA2	-	.
chr9	86523033	86523055	chr9:86523033-86523055	0	CACCATGTTGGTCAGGCTAGTCT	1	3	3	CCD1	-	.
chr9	86524128	86524150	chr9:86524128-86524150	0	CACCATGTTGGTCAGGCTTGTCT	1	3	3	CCD1	-	dELS
chr9	86524294	86524313	chr9:86524294-86524313	0	AAGCATGTTTTGTCATGCTT	4	2	0	CD	-	.
chr9	86525605	86525631	chr9:86525605-86525631	0	AAGTTAGTTTGACAGATAAGCATGCTG	1	2	7	AC2	-	.
chr9	86525682	86525703	chr9:86525682-86525703	0	AGACTTTTGTGTGGACTTGTTT	1	2	2	AD1	1.0	.
chr9	86529672	86529692	chr9:86529672-86529692	0	GGATTAGTTTTGATCATGCCT	1	2	1	AD2	-	dELS
chr9	86530291	86530311	chr9:86530291-86530311	0	AAAAATGCCTGGAGCTTTCCC	1	2	1	AA2	-	.
chr9	86534323	86534345	chr9:86534323-86534345	0	CACCATGTTGACCAGGCTAGTCT	1	3	3	CCD1	-	.
chr9	86535046	86535070	chr9:86535046-86535070	0	ACAGTTGTTCTCCTCAAACTTGTTT	1	2	5	AD4	1.0	.
chr9	86536776	86536798	chr9:86536776-86536798	0	AGACAAGCCTGGCCAACATGGCA	1	3	3	CCD1	1.0	.
chr9	86540458	86540489	chr9:86540458-86540489	0	GGAGAAGTCATGAGTTCAGTTGGGACATGTTA	1	3	12	ACC1	-	.
chr9	86540819	86540845	chr9:86540819-86540845	0	AAACATGTTTCTAGAGAAGGAATACTT	2	2	7	AA1	-	.
chr9	86541370	86541393	chr9:86541370-86541393	0	GGGGTTGCCTTTTCAAGCATCTTC	1	2	4	AA2	-	.
chr9	86544322	86544344	chr9:86544322-86544344	0	AAACAAGCCAAATTGACTTTTCC	1	3	3	ACC1	1.0	dELS
chr9	86545453	86545477	chr9:86545453-86545477	0	AGGCAAGTTTTGGAGGAAATTGTCA	1	2	5	AC1	1.0	dELS
chr9	86545725	86545747	chr9:86545725-86545747	0	CAGCATGTTGGCCAAGCTGGTCT	1	3	3	BCC1	1.0	.
chr9	86547023	86547045	chr9:86547023-86547045	0	CAGCATGTCCTGAGGGCTGCTTC	1	3	3	ABC2	1.0	dELS
chr9	86547079	86547109	chr9:86547079-86547109	0	AGAGATGTCTGAGTATTCAAAGAACAAGTGC	1	2	11	AD3	-	.
chr9	86547937	86547963	chr9:86547937-86547963	0	TAGCAAGTTTGCCCTAGAAAGTTGTCA	1	3	7	ACC2	-	.
chr9	86549283	86549306	chr9:86549283-86549306	0	ACACATGCTTACATGGCCTTGTTC	1	2	4	DD2	1.0	.
chr9	86550462	86550485	chr9:86550462-86550485	0	CAATATGTTTTACATAGCTAGCTT	1	3	4	ACC1	1.0	dELS
chr9	86550631	86550657	chr9:86550631-86550657	0	AAACTTTCCCAGTAGAGAAACATGTCT	1	1	7	A2	1.0	dELS
chr9	86551159	86551187	chr9:86551159-86551187	0	AAAATTGCCTAATATCTCAGAACTTATCT	1	2	9	AA2	-	dELS
chr9	86553073	86553093	chr9:86553073-86553093	0	AAGCTTGTTCAGGGGAACTCC	1	2	1	AA1	1.0	.
chr9	86559778	86559805	chr9:86559778-86559805	0	CAGCAAGCCTTCCCCTTTAGAGTAGTCA	1	3	8	ACC2	-	.
chr9	86560368	86560396	chr9:86560368-86560396	0	AAGCAAGCCCTCTTTCTTTAGTCTATTTT	1	2	9	AD1	1.0	.
chr9	86562647	86562673	chr9:86562647-86562673	0	GGACATGTCTCTGTGAGAGCCATGGTT	1	2	7	DD1	1.0	.
chr9	86564202	86564233	chr9:86564202-86564233	0	GAGCAACTCCCCAGCCAAATCTAGGCTTGACT	1	2	12	AD2	1.0	.
chr9	86566538	86566569	chr9:86566538-86566569	0	CAACAAGTCTCTATGAAGTTGCAAACTTTTCC	1	2	12	AC2	1.0	.
chr9	86568806	86568829	chr9:86568806-86568829	0	GAACATTTTTTCATGAACAATTTC	1	2	4	AA2	-	.
chr9	86569345	86569369	chr9:86569345-86569369	0	GCACATGCTCATTTGAGGCTTTCTT	1	2	5	AD3	-	.
chr9	86569821	86569847	chr9:86569821-86569847	0	GCACTTTCTCGTGTATTAGGCTTGCTC	1	2	7	AD1	-	.
chr9	86574329	86574353	chr9:86574329-86574353	0	GAACATGTTTATATCAGGATATTTT	2	2	5	AA1	-	dELS
chr9	86575017	86575039	chr9:86575017-86575039	0	AGACATTTCTAGCAGACTTTCCC	1	2	3	AA2	-	.
chr9	86575532	86575562	chr9:86575532-86575562	0	AGGCATGTCTTACATGGCAGCAGGCAAGACA	1	2	11	CD	-	.
chr9	86576294	86576317	chr9:86576294-86576317	0	AAGCAAGCTCAAGGAAGCAAGCGC	1	1	4	D1	1.0	dELS
chr9	86583560	86583581	chr9:86583560-86583581	0	AAAAAAGTTAAACAACTTGCCC	1	3	2	ACC1	1.0	.
chr9	86584469	86584493	chr9:86584469-86584493	0	CGACTTGTTTTTTCTGGACTTTTCA	1	3	5	ACC1	-	.
chr9	86586380	86586404	chr9:86586380-86586404	0	GATCATACCTACAGGGAGCTTGCTT	2	2	5	AD1	-	dELS
chr9	86587766	86587795	chr9:86587766-86587795	0	AAGCTTACCCATAGTGAAGGAGGCAAGCCC	1	1	10	A2	1.0	.
chr9	86587952	86587983	chr9:86587952-86587983	0	GTTCTTGCCCCCTAGGAAAGCGGGACTTGCCG	1	3	12	CDD2	1.0	.
chr9	86589479	86589507	chr9:86589479-86589507	0	GGGGTCGCTCGCCTTCCTGAGACATGCTC	2	2	9	AB1	5.0	CTCF-only,CTCF-bound
chr9	86590073	86590096	chr9:86590073-86590096	0	GAACATCTCCAGGAAAGCCAGTTC	1	2	4	AB2	-	.
chr9	86590174	86590200	chr9:86590174-86590200	0	GGGCTTATCTGCAGGATGGAAAAGCTT	1	2	7	AA2	-	.
chr9	86590953	86590983	chr9:86590953-86590983	0	GGGCTTACCCAGCTGCCTTTGAGAAATGTTT	1	2	11	AA2	1.0	.
chr9	86593651	86593673	chr9:86593651-86593673	0	CGCCATGTTGGCCAGGCTTGTCC	1	3	3	CCD1	2.0	.
chr9	86596067	86596098	chr9:86596067-86596098	0	CAACATGCCAAGTCCAACTGTGAGGCATATTT	1	3	12	ACC1	1.0	.
chr9	86596141	86596163	chr9:86596141-86596163	0	AAGCAAGTCACATGGCCAAGCTC	1	2	3	CD	1.0	.
chr9	86597804	86597826	chr9:86597804-86597826	0	CAGCTTGTTAGAAATGCAAGCTC	1	3	3	CCD2	-	.
chr9	86599306	86599338	chr9:86599306-86599338	0	CAGCTTTCTTGATTCTTGTTAAGTAGCATGCTT	1	3	13	ACC2	-	.
chr9	86601176	86601195	chr9:86601176-86601195	0	AGGCTAGTTTTAGCTGGCTT	2	2	0	BC1	-	dELS
chr9	86606010	86606036	chr9:86606010-86606036	0	GCGCATGCCACCATGCCCGGCTAGTTT	1	3	7	CCD1	3.0	.
chr9	86606631	86606657	chr9:86606631-86606657	0	GGACTTCCACAATGGTTGAACTAGTTT	1	2	7	AD1	-	.
chr9	86606895	86606927	chr9:86606895-86606927	0	GGGGTTGTTTGTTTTTTTCTTGTAAATTTGTTT	1	2	13	AA2	-	.
chr9	86611583	86611606	chr9:86611583-86611606	0	TGCTTTGTTTACCTAAGCAAGCCT	1	3	4	ACD1	-	.
chr9	86613402	86613429	chr9:86613402-86613429	0	GGGCTACCCCTCCAATAAAGATAAGCTT	1	2	8	AA2	1.0	.
chr9	86613739	86613763	chr9:86613739-86613763	0	AAGCATTCCTAGAGCAAATATGTTT	1	2	5	AA2	-	.
chr9	86614951	86614971	chr9:86614951-86614971	1	CAGCATGTTTGGGGCAAGCAG	2	3	1	CCD1	1.0	dELS,CTCF-bound
chr9	86615374	86615401	chr9:86615374-86615401	1	AGGCAAGGCCCCCACTGAAAGCATGGCT	1	2	8	DD2	-	dELS,CTCF-bound
chr9	86618418	86618445	chr9:86618418-86618445	0	GGGGTTCCCTGAGGGGAGGGGCATGTCT	2	2	8	AA1	-	.
chr9	86618556	86618575	chr9:86618556-86618575	0	GAACAAGCTTGAATTTATTC	1	2	0	AA1	-	.
chr9	86618711	86618739	chr9:86618711-86618739	0	ATACCAGTTTTCCCAGGACAGACTTGTTT	1	2	9	BD4	-	.
chr9	86625286	86625312	chr9:86625286-86625312	0	AGATTAGTTTCCTCTCAGAGCTTCTCC	1	2	7	AA2	1.0	.
chr9	86626434	86626464	chr9:86626434-86626464	0	ATACATGTTTGATTACCTGAAAAAAATGTTC	1	2	11	AD2	1.0	.
chr9	86630157	86630177	chr9:86630157-86630177	0	AAGGTATTTTAAGACATGTCC	2	2	1	AA1	-	.
chr9	86637573	86637597	chr9:86637573-86637597	0	GGGCTTGTTCAGCCTGTGCTTGTCG	1	2	5	CD	1.0	dELS,CTCF-bound
chr9	86639714	86639737	chr9:86639714-86639737	0	CAACTTTTTTCTCACAGCAAGTTC	1	3	4	ACC2	2.0	.
chr9	86642540	86642561	chr9:86642540-86642561	0	AAGCATCCCCATAAACCAGCTT	1	2	2	AB2	1.0	.
chr9	86644468	86644490	chr9:86644468-86644490	0	GTGTATGCCTGTCAGACTTGTTG	1	3	3	ACD1	-	dELS,CTCF-bound
chr9	86648893	86648912	chr9:86648893-86648912	0	GGGCTAATTTGGGCAGGTTC	1	2	0	AB2	1.0	.
chr9	86649178	86649209	chr9:86649178-86649209	0	GAAAATCCTTTCTCCAGCCCATAGGCAAGCTC	2	2	12	AA1	-	dELS,CTCF-bound
chr9	86649497	86649524	chr9:86649497-86649524	0	GAACATTTCCATCTCCACAAGCATCTCT	1	2	8	AA2	-	.
chr9	86649629	86649657	chr9:86649629-86649657	0	AAGCATGTTTTATAAATGGAAACATACAG	1	3	9	ACD2	-	.
chr9	86651978	86652003	chr9:86651978-86652003	0	ATGCTAGTTCTTCTTTAAACATTCTC	1	2	6	AD3	-	.
chr9	86652915	86652940	chr9:86652915-86652940	0	AAACTAACCCAGACAGATGCTTGCTT	1	2	6	AD2	3.0	dELS,CTCF-bound
chr9	86659025	86659045	chr9:86659025-86659045	0	AAGCAAGCCAGCAACTTCTCC	1	3	1	ACC1	1.0	.
chr9	86662143	86662175	chr9:86662143-86662175	0	TGACATGTGTTTTGCTGTGCTAAGAACTTGCCC	1	2	13	CD	-	.
chr9	86663072	86663093	chr9:86663072-86663093	0	TGGCTTGTTCTGAGGCTGGCTG	1	3	2	BCC1	-	.
chr9	86664557	86664589	chr9:86664557-86664589	0	GGGCACCTTTAAGTAAACCACACAAACATGTTC	2	2	13	AB1	-	.
chr9	86666070	86666091	chr9:86666070-86666091	0	GGACTGGCCTTGGGAATTGCTT	1	2	2	AB2	-	.
chr9	86666231	86666253	chr9:86666231-86666253	0	AAGCTGGTCTGAGGGACAGGCTC	1	2	3	BB2	1.0	.
chr9	86666604	86666627	chr9:86666604-86666627	0	AAGGAAGCCTCCATGATCTTGTCC	1	2	4	AD2	1.0	.
chr9	86670539	86670559	chr9:86670539-86670559	0	TGACTTGTTTCACACAAGTTC	1	2	1	CD	2.0	.
chr9	86671393	86671414	chr9:86671393-86671414	0	GAAGAAGCTGTTAAACTAGCTT	1	2	2	AC1	-	.
chr9	86672997	86673021	chr9:86672997-86673021	0	AAAGTAGTTTAGGGGAGGCATGTTA	1	2	5	AC2	-	.
chr9	86673718	86673743	chr9:86673718-86673743	0	AAGCAAGGTCATCCCTAAGGAAGTTC	1	2	6	AD2	-	.
chr9	86674498	86674519	chr9:86674498-86674519	0	AGACAAGCCTGGAAGCATAGTA	1	3	2	ACD2	2.0	.
chr9	86674841	86674861	chr9:86674841-86674861	0	GACCAAATTCCAGGCATGCTT	2	2	1	AD1	-	dELS,CTCF-bound
chr9	86675199	86675229	chr9:86675199-86675229	0	TAACTTATTTTCCCACCACTTAAGCATGCTG	1	3	11	ACC2	-	.
chr9	86675936	86675956	chr9:86675936-86675956	0	GATCTTGCCTGGAACTTTTCT	1	2	1	AD3	1.0	dELS,CTCF-bound
chr9	86676297	86676322	chr9:86676297-86676322	0	AGGCTTATCTGCCATTAGGCATCTCT	1	2	6	AA2	1.0	dELS
chr9	86679225	86679244	chr9:86679225-86679244	0	GAGCATCTCTGAGATAGCTC	1	2	0	AA2	2.0	.
chr9	86680255	86680285	chr9:86680255-86680285	0	AAGCAAGGTCTCCAGATGCTCCAACTTGCCA	1	3	11	CCD2	1.0	.
chr9	86682811	86682839	chr9:86682811-86682839	0	TAACTTGTTTGCCATACAGAAACAGGCAT	1	3	9	BCD2	1.0	.
chr9	86683497	86683525	chr9:86683497-86683525	0	AAAATTACCTGGGCATGGGGAGCATGCCT	2	2	9	AA1	-	.
chr9	86685430	86685462	chr9:86685430-86685462	0	GAAGTAGCTCTTAGTGCTTACATGGGCTGGTTC	1	2	13	AB3	1.0	.
chr9	86687549	86687569	chr9:86687549-86687569	0	AATCTTGCTCTGCACAAGTCT	1	2	1	DD2	2.0	.
chr9	86688771	86688790	chr9:86688771-86688790	0	GAACATGTTTAAGATACTTC	2	2	0	AA1	1.0	.
chr9	86689030	86689051	chr9:86689030-86689051	0	GGGCAAGTTGCTTAACTTCTCT	1	3	2	ACC1	2.0	.
chr9	86690209	86690237	chr9:86690209-86690237	0	AGGCCTGCCCCTTTGGACAGGACCAGTTC	1	2	9	BB2	1.0	.
chr9	86690289	86690316	chr9:86690289-86690316	0	AAGCAAGTCCTCCTAGTCAATTAAGCTT	1	2	8	AD1	1.0	.
chr9	86695974	86696002	chr9:86695974-86696002	0	GAGCAAGTATATACTTTATAAATTTGCCT	1	2	9	AD2	1.0	.
chr9	86696146	86696175	chr9:86696146-86696175	0	GGACTTCCTTTGGAAAGTCCAAACTTCCTT	1	2	10	AA2	-	dELS
chr9	86697722	86697751	chr9:86697722-86697751	0	TGACTTGTTTTTTGTTTGAAAAGAATGCCC	1	2	10	AC2	1.0	.
chr9	86698231	86698261	chr9:86698231-86698261	0	TGGCATGTCCCATCCTTTCTTGAACATTTTC	1	2	11	AC2	-	.
chr9	86699336	86699358	chr9:86699336-86699358	0	AAGCCAGTCTGGTGAACTAGCTA	1	2	3	BC2	-	.
chr9	86699542	86699567	chr9:86699542-86699567	0	AAGCTGGTTCTTGCCCAAGCAAGGCC	1	2	6	BD2	-	.
chr9	86700146	86700175	chr9:86700146-86700175	0	GAGTAAGTTCTATTGTTACTACACTTGTTC	1	2	10	AD2	-	.
chr9	86702359	86702378	chr9:86702359-86702378	0	AGGCATTTTTAAAGATGCTC	1	2	0	AA2	-	.
chr9	86707044	86707074	chr9:86707044-86707074	0	GGGCTAACTCACCCAGGCTGGAAGCAAACTT	1	2	11	AA2	-	.
chr9	86711533	86711559	chr9:86711533-86711559	0	AAGTTTGTTTCTCTGCAGAGTATGTCT	1	2	7	AA2	2.0	.
chr9	86711762	86711789	chr9:86711762-86711789	0	GAACTTGGTGAGGGTCAGAAACTAGCTG	1	3	8	CCD2	1.0	.
chr9	86714245	86714270	chr9:86714245-86714270	0	AAAACTGCTCCAAAATAGGCTTGCTA	1	3	6	ABC1	1.0	dELS
chr9	86714989	86715013	chr9:86714989-86715013	0	AGATTTGCCTTCAAGGAGCATATCT	1	2	5	AA2	1.0	.
chr9	86718892	86718913	chr9:86718892-86718913	0	GATAAAGTTTGGAAACTTGTCC	1	2	2	AD4	-	.
chr9	86718963	86718993	chr9:86718963-86718993	0	GAGCAAGTTCATTTATATCGTGTACATTTCT	2	2	11	AD1	-	.
chr9	86721497	86721527	chr9:86721497-86721527	0	AGACTTTCCCCTCCAGGCTTGAAACATGTTC	1	1	11	A2	1.0	dELS
chr9	86727277	86727309	chr9:86727277-86727309	0	AAGCTTCCTTACATAGCAGTCTCAAGGTTGCTT	1	2	13	AA2	1.0	.
chr9	86730933	86730952	chr9:86730933-86730952	0	AGGAAAGCCTGGGCTTTTTC	1	2	0	AA2	-	.
chr9	86732463	86732495	chr9:86732463-86732495	0	AGACCTGCCTAGGATAATTATAAGGGCATGCCA	1	2	13	BC2	2.0	.
chr9	86733154	86733176	chr9:86733154-86733176	0	AGGCCAGCACCCTGAGCATGTCC	2	2	3	BD1	1.0	.
chr9	86737453	86737481	chr9:86737453-86737481	0	AGACAAGTTCTAGCCAATGAGACATGAGA	1	3	9	CDD3	-	.
chr9	86737750	86737780	chr9:86737750-86737780	0	AAGCAAGTCTTTGCTATCCTAAGACAAAACC	1	2	11	AD4	2.0	.
chr9	86738039	86738068	chr9:86738039-86738068	0	CAACTTGCCCACATCTTTGTGAACAATCCC	1	2	10	AC2	-	.
chr9	86749306	86749328	chr9:86749306-86749328	0	GGGCTTTTTCTGATAACTTGCCA	1	3	3	ACC2	-	.
chr9	86750497	86750516	chr9:86750497-86750516	0	AGACTTTCTTGAACTTTTTC	1	2	0	AA2	1.0	.
chr9	86750722	86750742	chr9:86750722-86750742	0	AAAATAGCCTGAAACTGGCCC	1	2	1	AB3	-	.
chr9	86754555	86754576	chr9:86754555-86754576	0	TGACTTGCTCATGAACATGCTC	3	1	2	C1	1.0	.
chr9	86754718	86754737	chr9:86754718-86754737	0	CCACAAGCTCAAGCTAGTTC	3	2	0	CD	-	.
chr9	86755707	86755728	chr9:86755707-86755728	0	GGACACGCCTGTGAGCTTATTT	1	2	2	AB2	-	dELS
chr9	86755749	86755779	chr9:86755749-86755779	0	AAACAAGGTTTGGATCAGGTTCAGCTTGTTA	1	3	11	CCD2	-	.
chr9	86756342	86756363	chr9:86756342-86756363	0	AGCAATGCCTGGGAGCTTGCTA	1	3	2	ACD1	-	.
chr9	86762701	86762721	chr9:86762701-86762721	0	AAACATGCTATAAACCTGCTG	1	3	1	BCC2	-	.
chr9	86762765	86762787	chr9:86762765-86762787	0	AAACAAGCCCCCAGAGCTCGTTG	1	2	3	BC3	-	.
chr9	86767587	86767615	chr9:86767587-86767615	0	TTGCTAGCTTTGTGACCTCAAGCAAGTTA	1	3	9	CCD1	-	dELS
chr9	86772194	86772223	chr9:86772194-86772223	0	GGGCATGTTTCCCCTTTGCAGAACATGTTG	2	1	10	C1	-	.
chr9	86773892	86773913	chr9:86773892-86773913	0	TAGCTTGTTGGAGTGCTTGTTC	1	3	2	CCD2	-	.
chr9	86774053	86774081	chr9:86774053-86774081	0	TGGCTTGCCAAGATTCCAAAAACAAGTTT	1	2	9	CC	-	.
chr9	86774299	86774329	chr9:86774299-86774329	0	TAATTTGTTTATTTGTGATGGGGACTTGCTG	1	3	11	ACC1	-	.
chr9	86774505	86774537	chr9:86774505-86774537	0	GGACTTGGCTAAATGTTTTTTAAAGGCCAGTTC	1	2	13	BD2	1.0	.
chr9	86774742	86774762	chr9:86774742-86774762	0	ATGGTAGTTTGAGGCAAGTTA	1	3	1	ACD1	-	.
chr9	86781850	86781880	chr9:86781850-86781880	0	GAACTTTCTCTGAATGTCTACATGCATGTTC	1	2	11	AD2	1.0	.
chr9	86782526	86782547	chr9:86782526-86782547	0	GAGCTTGTCATTGGACAAATCT	1	2	2	AC2	1.0	.
chr9	86785549	86785576	chr9:86785549-86785576	0	GGAATTGTTCCCAGGCTAGAGCTTTTCT	1	2	8	AA2	-	.
chr9	86787102	86787129	chr9:86787102-86787129	0	TAACTAGCTGACAGCCACGAGGAAGTTC	1	3	8	ACC2	-	dELS
chr9	86787754	86787777	chr9:86787754-86787777	0	GGACTTGCCTCATTGGCAATGCTC	2	2	4	AD1	2.0	dELS
chr9	86787949	86787971	chr9:86787949-86787971	0	AAGCTTCCCAAAGAAGCTAGCCT	1	2	3	AC1	-	.
chr9	86790105	86790131	chr9:86790105-86790131	1	GAACATGCCCCACTCAGAAAGGAGTTC	2	2	7	AB1	1.0	.
chr9	86790352	86790378	chr9:86790352-86790378	0	GGGCATGATATTATGCAAAACTTGTCT	1	2	7	CD	1.0	dELS
chr9	86790703	86790729	chr9:86790703-86790729	0	GGGAAAGCTGATCAATGGAACTTGTTG	1	3	7	ACC1	1.0	.
chr9	86791168	86791199	chr9:86791168-86791199	0	CAGCTAGTTAGGTGAGGGATTGAAACAACCCC	1	3	12	ACC1	-	.
chr9	86791390	86791421	chr9:86791390-86791421	0	GAAGAAGCTGAACTGTGGTGGCAAGCATGCCC	1	2	12	AC1	-	.
chr9	86793316	86793339	chr9:86793316-86793339	0	AAAGATGCCTGAAGGGGAAAGCTC	1	2	4	AA2	-	.
chr9	86793472	86793492	chr9:86793472-86793492	0	CCTCTTGTCCTGGGCTAGTTT	1	3	1	CDD2	1.0	.
chr9	86795323	86795343	chr9:86795323-86795343	0	CAGCTTGCCCTGAGCTGATTT	1	3	1	ABC2	-	.
chr9	86800168	86800193	chr9:86800168-86800193	0	GAGCTGGCCCTGGGGTGGCCTTGTCC	1	2	6	BD2	2.0	.
chr9	86800487	86800514	chr9:86800487-86800514	0	GGAGAAGTCTCATGGCCTGGGAAAGTCT	1	2	8	AA2	1.0	.
chr9	86800786	86800809	chr9:86800786-86800809	0	GCACATGTGTTCTCAGACATGTTT	1	2	4	DD1	-	.
chr9	86801076	86801095	chr9:86801076-86801095	0	GAGTTTGCCCAGAAATGTCC	1	2	0	AA2	1.0	.
chr9	86805010	86805037	chr9:86805010-86805037	0	AAACAAGGTTGAATATTAAACCTAGTCC	1	2	8	DD2	-	.
chr9	86810574	86810605	chr9:86810574-86810605	0	AGAGATGCCCAGCAGGCCTGCAGAACTGGTTC	2	2	12	AB3	-	.
chr9	86811535	86811557	chr9:86811535-86811557	0	AAACTTCCTCTGAAAGGTAGTCC	1	2	3	AA2	1.0	.
chr9	86813183	86813207	chr9:86813183-86813207	0	AACCATGTCTCATAAAAGCAGGCTC	2	2	5	BD3	-	.
chr9	86817253	86817272	chr9:86817253-86817272	0	AAGAAACTTCAGGCTTGTCC	1	2	0	AA1	1.0	.
chr9	86817507	86817536	chr9:86817507-86817536	0	GGGAATGCTCAGATGGAAAAGGATTTGCCT	1	2	10	AA2	-	.
chr9	86818496	86818527	chr9:86818496-86818527	0	AGACAAGCTCCTGGGTAGAAAGGGGCAGGTCT	1	1	12	B1	-	.
chr9	86820326	86820354	chr9:86820326-86820354	0	TGACATGTCTGTTCTTTTGTGACATGTTC	1	2	9	CC	-	.
chr9	86822559	86822582	chr9:86822559-86822582	0	AGGCATGCTGCACTTATCATGTTT	1	3	4	CCD2	-	.
chr9	86826410	86826442	chr9:86826410-86826442	0	GAAGATGCCCACAGTTTGCAAAGGAGCAAGTCT	2	1	13	A1	-	.
chr9	86827729	86827748	chr9:86827729-86827748	0	AGGCTTGTCCAAAGTACCTC	1	2	0	AA1	1.0	.
chr9	86829382	86829403	chr9:86829382-86829403	0	TGTCATGCTGAGAGGCTTGTTT	2	3	2	CCD1	1.0	.
chr9	86833316	86833346	chr9:86833316-86833346	0	TAACTTGTTAAGTCTCCAGAAGAATTTGCTC	1	3	11	ACC2	-	.
chr9	86835555	86835581	chr9:86835555-86835581	0	GAAGTTGCTTGTCCTGCAGGAAAGCCT	1	2	7	AA2	-	.
chr9	86836889	86836919	chr9:86836889-86836919	0	AGATATGTTACAGGCACTCACAGACATGCTG	1	3	11	ACC1	-	dELS
chr9	86838030	86838059	chr9:86838030-86838059	0	GAGCAACTCCTGCTTCCCGCAGACATCTTT	1	2	10	AA2	-	.
chr9	86840173	86840201	chr9:86840173-86840201	0	AGGCTTGTTAAAACATAGATGGCTGGTCC	1	3	9	BCC1	1.0	.
chr9	86841865	86841892	chr9:86841865-86841892	0	GGGCATTCCCAACAACTGGAACAACTTT	1	2	8	AA2	-	.
chr9	86844116	86844141	chr9:86844116-86844141	0	AAACTTATTTTGAAAAGGAAATGTTT	1	2	6	AA2	1.0	.
chr9	86847162	86847189	chr9:86847162-86847189	0	GGACTGGGTCACAAAAATAAGCAAGCCT	1	2	8	BD1	1.0	.
chr9	86848111	86848133	chr9:86848111-86848133	0	AGGCTAGTTCTGTAGACTTCTAG	1	3	3	ACD2	-	.
chr9	86849599	86849627	chr9:86849599-86849627	0	GGGGTTGTTTTTTTCTTGTAAATTTGTTT	1	2	9	AA2	-	.
chr9	86857431	86857452	chr9:86857431-86857452	0	AAGCTAGTTCTGTAGCTAGTCT	2	1	2	C2	-	.
chr9	86857545	86857565	chr9:86857545-86857565	0	GAGCATTCTTGAAACTTGATC	1	2	1	AD2	1.0	.
chr9	86858228	86858256	chr9:86858228-86858256	0	AGCCATCTCCTCCCAAGTGGGACATGTTT	2	2	9	AD1	-	dELS
chr9	86858469	86858491	chr9:86858469-86858491	0	AAACTAGCTGGTTGGACCAGTTT	1	2	3	BC2	1.0	.
chr9	86859041	86859065	chr9:86859041-86859065	0	CAGCTTGCTGATTTGAAACATGTAC	1	3	5	CCD1	1.0	.
chr9	86859216	86859235	chr9:86859216-86859235	2	GGGCCTGTTTGGGCAAGCCC	3	1	0	B1	-	.
chr9	86859769	86859789	chr9:86859769-86859789	0	GAGCATTTTTCAAACTTGATC	1	2	1	AD2	-	.
chr9	86859806	86859833	chr9:86859806-86859833	0	GAACAAACTTCTCATGGTAGATATGTTT	1	2	8	AA2	-	.
chr9	86861567	86861591	chr9:86861567-86861591	0	GAAATAGCCCTAGAGAAGCTAGTTA	1	2	5	AC2	1.0	.
chr9	86862084	86862110	chr9:86862084-86862110	0	ATTCTTGTCTCCTTAGAGGACATGCTT	1	2	7	DD4	-	.
chr9	86863320	86863346	chr9:86863320-86863346	0	ATTCTTGTCTCCTTATAGAACATGCTT	1	2	7	DD4	1.0	.
chr9	86864100	86864129	chr9:86864100-86864129	0	AGGCATGCTATGTGACAGTAAAATTTGTTA	1	3	10	ACC2	-	.
chr9	86865495	86865515	chr9:86865495-86865515	0	AAACTTGTTTTAAATAAGCTT	1	1	1	A2	1.0	.
chr9	86865998	86866017	chr9:86865998-86866017	0	GGACTTTTCTGGGCATGTTT	3	1	0	A2	1.0	.
chr9	86868163	86868187	chr9:86868163-86868187	0	AAGCAAGCTTGAACTGAAGAGGTCT	1	2	5	AB1	1.0	.
chr9	86870323	86870354	chr9:86870323-86870354	0	GGACATTTTTGGCTCCGTGGTAAAGATTGTCC	1	2	12	AA2	-	.
chr9	86873265	86873286	chr9:86873265-86873286	0	AAGCCAGTCCTGGAATATGTCT	1	2	2	AB2	-	.
chr9	86873579	86873598	chr9:86873579-86873598	0	ATGCATATTTGAGCTAGCCT	3	2	0	AD1	-	.
chr9	86875915	86875946	chr9:86875915-86875946	0	GGACATTTCAGATTACTAGCACTGGCTTGTCT	1	3	12	ACC2	-	.
chr9	86876467	86876493	chr9:86876467-86876493	0	AAAAAAGTTTTTGAAATAAGCAAGTGT	1	2	7	AD3	-	.
chr9	86877779	86877809	chr9:86877779-86877809	0	GGAATTGCCTTTGGTAGAAGTGAGGTTGCCT	1	2	11	AA2	-	.
chr9	86878980	86879012	chr9:86878980-86879012	0	AAGGAAGTTTAAAAATATTTCTGGGATTTGTTT	1	2	13	AA2	-	.
chr9	86879217	86879241	chr9:86879217-86879241	0	AAGCAGGTTTAGGATTGGCTAGTTT	1	2	5	BC2	2.0	.
chr9	86881120	86881140	chr9:86881120-86881140	0	AGAAAAGTTGATAGCTTGTTT	1	3	1	ACC1	1.0	.
chr9	86883613	86883635	chr9:86883613-86883635	0	TAGCAAGTGCAGTAGGCATGTCC	1	2	3	CD	1.0	.
chr9	86884169	86884191	chr9:86884169-86884191	0	CTGCAAGTTTTGGAGGCATGTTG	1	3	3	CCD1	-	.
chr9	86885563	86885587	chr9:86885563-86885587	0	AGGCATTTTCCTCCCAGGGTTGTCT	1	2	5	AA2	-	dELS
chr9	86886804	86886823	chr9:86886804-86886823	0	GAGGAAGCCCAAGCATCCTT	1	2	0	AA2	-	.
chr9	86887774	86887803	chr9:86887774-86887803	0	AAACAAACTTTAAGAGAGTAAAAATAGCCT	1	2	10	AA2	-	.
chr9	86888005	86888029	chr9:86888005-86888029	0	GGACAAGTCATCTTAATACAAGCTG	1	3	5	CCD2	-	.
chr9	86888245	86888265	chr9:86888245-86888265	0	AAACTAGCCCATGGCATGGCA	2	3	1	CCD1	-	.
chr9	86888317	86888337	chr9:86888317-86888337	0	TTACATGCTTCAGGCATGTCT	2	2	1	CD	1.0	.
chr9	86890156	86890176	chr9:86890156-86890176	0	AAAGATGCTGGGGACATGCTT	1	2	1	AC1	-	.
chr9	86890693	86890717	chr9:86890693-86890717	0	CAGCAAGCTTTCAGTAAAGATGTTG	1	3	5	ACC2	-	.
chr9	86891361	86891393	chr9:86891361-86891393	0	GGATATGCCTACATTACACATGTGGACATCTCC	1	2	13	AA2	1.0	.
chr9	86892053	86892085	chr9:86892053-86892085	0	GGAGATGTTCACATGTGTGACGTAGACATATCC	1	2	13	AA2	-	.
chr9	86895135	86895157	chr9:86895135-86895157	0	ATACTTTCTTAACAAACTTGCTT	1	2	3	AD1	-	dELS
chr9	86895943	86895962	chr9:86895943-86895962	0	AGACAAGTTTCAACTTTTTC	2	2	0	AC1	-	.
chr9	86897580	86897606	chr9:86897580-86897606	0	TGGCAACCCACCACACCAGGCAAGCCT	1	3	7	ACC2	-	.
chr9	86897782	86897808	chr9:86897782-86897808	0	TAGCATCTTCTTATCACTGACAAGCCC	1	3	7	ACC2	-	.
chr9	86898864	86898889	chr9:86898864-86898889	0	AAGCAATTTTACGAATGAAGATGTTT	1	2	6	AA2	-	.
chr9	86903007	86903031	chr9:86903007-86903031	0	GAGTCTGTTTCTTTAAGACAAGCTC	1	2	5	AB4	-	.
chr9	86904907	86904927	chr9:86904907-86904927	0	GAGCTAGCTTCTGACTTCCTG	1	3	1	ACC1	-	.
chr9	86907853	86907882	chr9:86907853-86907882	0	AAGAATGTTCTTTATAAGCCAGACTTGTTG	1	2	10	AC2	-	.
chr9	86909910	86909932	chr9:86909910-86909932	0	TCACCAGCCTCCTGGGCTTGCCT	1	3	3	BCD1	-	CTCF-only,CTCF-bound
chr9	86910530	86910553	chr9:86910530-86910553	0	GAGCATGTATTCCCAGGCAAACTC	1	2	4	AD2	2.0	.
chr9	86914298	86914327	chr9:86914298-86914327	0	GGGCTTCCTTCTGGGTTGATGAAAATGTTC	1	2	10	AA2	1.0	.
chr9	86914955	86914978	chr9:86914955-86914978	0	AAGGAAGCTTTTTAAAAAAAGTTT	1	2	4	AA2	-	.
chr9	86915556	86915577	chr9:86915556-86915577	0	TGACTAGCTATAGAAAATGTCT	1	3	2	ACC2	-	.
chr9	86917022	86917053	chr9:86917022-86917053	0	AGACAAGGTCTCACTGTTGCCCAGGCTGGTCT	1	2	12	BD2	1.0	.
chr9	86917950	86917981	chr9:86917950-86917981	0	ATGCTTGTCTGTGGCTCATGGTGAGCTTGTTG	1	2	12	CD	-	.
chr9	86923785	86923807	chr9:86923785-86923807	0	GAACAAGCTCCCCAGATAACTTT	1	2	3	AA1	2.0	.
chr9	86924276	86924305	chr9:86924276-86924305	0	ATACTTGCTTTAGGGGGAATGAGCTTTCTT	1	2	10	AD3	-	.
chr9	86924920	86924948	chr9:86924920-86924948	0	GGTCATGTTAGGCCAAAGGCAACAAGTCC	1	3	9	CCD1	1.0	.
chr9	86924956	86924979	chr9:86924956-86924979	0	CAGCTTGGTTGCATAGACATGTCC	1	2	4	CD	-	.
chr9	86925846	86925877	chr9:86925846-86925877	0	AAGCATGTTTGCTTCCTGGGAGAAACATTACA	1	3	12	ACD2	-	dELS,CTCF-bound
chr9	86925877	86925904	chr9:86925877-86925904	0	AAACAAATTAAAGTCAGATGGCATGTCT	1	3	8	ACC2	-	dELS,CTCF-bound
chr9	86928243	86928264	chr9:86928243-86928264	0	AAAGAAGTTTAAAAACTAATCT	1	2	2	AA2	-	.
chr9	86928551	86928579	chr9:86928551-86928579	0	AAACTATCCTAAGCAGAAGGAACAAACCT	1	2	9	AA2	2.0	.
chr9	86931300	86931330	chr9:86931300-86931330	0	TCTCTTGTCTGCTGCTATGTGAGACATGCCT	1	3	11	CDD2	1.0	.
chr9	86936277	86936306	chr9:86936277-86936306	0	AAAAAAGTTCTTGCAAACGGGGGCTTCCCC	1	2	10	AA2	-	.
chr9	86936882	86936914	chr9:86936882-86936914	0	TAACTTGTCCTTCTAGAATATAACAGTATGTTT	1	3	13	ACC2	-	.
chr9	86940865	86940887	chr9:86940865-86940887	0	AAGCTTCCTCGGAAAGCAAATCT	1	2	3	AA2	1.0	dELS
chr9	86941970	86941995	chr9:86941970-86941995	0	GAACTTATTTCCCTACAGACACGTTT	1	2	6	AB2	-	.
chr9	86945458	86945487	chr9:86945458-86945487	0	CAGCTAGCTTTCTGGACGGCAGACGAGTTG	1	3	10	BCC2	2.0	pELS,CTCF-bound
chr9	86949454	86949476	chr9:86949454-86949476	0	TAACAAGTTCTCAGGGAATGCTG	1	3	3	ACC2	2.0	.
chr9	86951578	86951598	chr9:86951578-86951598	0	GAACTAGTCCAAATCATTTCT	2	2	1	AD1	-	.
chr9	86952761	86952791	chr9:86952761-86952791	0	AAGCATCTCTAAAGGACTCGGGAGCTTTTTC	1	2	11	AA2	-	.
chr9	86959136	86959163	chr9:86959136-86959163	0	AGGCTTGTCTCTGGACCTAAGCTGTCTA	1	3	8	ABC2	1.0	dELS,CTCF-bound
chr9	86961030	86961054	chr9:86961030-86961054	0	GGCCATGTGCAAACAGAGCAAGCTT	1	2	5	DD1	-	.
chr9	86961439	86961463	chr9:86961439-86961463	0	TAACAAGCTTAATGAGAACTTGAGC	1	3	5	CDD3	-	.
chr9	86963002	86963034	chr9:86963002-86963034	0	AGGCAAGTTTTAGAGCAGGAGTTAAACTTTATT	1	2	13	AD4	-	DNase-H3K4me3
chr9	86968579	86968604	chr9:86968579-86968604	0	GGGCTGGCTTTGACATCAGCATGTCG	1	3	6	BCC2	2.0	.
chr9	86969655	86969685	chr9:86969655-86969685	0	ACGCTAGTTTTTGTCGCACTTAGGAATGTTT	1	2	11	AD2	1.0	.
chr9	86971245	86971272	chr9:86971245-86971272	0	AGGCAAGCTTCATTTCCTTAGCTTACCT	1	2	8	AC1	-	.
chr9	86971996	86972026	chr9:86971996-86972026	0	AAACTTCTTTTCTTTCCCTGGAAACAAGGCT	1	2	11	AD2	-	.
chr9	86972746	86972772	chr9:86972746-86972772	0	AAGCTTCCTCTCTGGTGAGCCTTGCCT	1	2	7	AD2	-	.
chr9	86973011	86973032	chr9:86973011-86973032	0	AGACTAGCTTACCACCTAGTCT	1	2	2	CD	-	.
chr9	86973100	86973130	chr9:86973100-86973130	0	AGACATTCCTGATTCTTCATGAAACTTGGCT	1	2	11	AD2	1.0	.
chr9	86973299	86973326	chr9:86973299-86973326	0	GGACTTGCCTGAGTTCCAGAATATTCCT	2	2	8	AA1	2.0	.
chr9	86974005	86974026	chr9:86974005-86974026	0	AAGGAAGCTAGATGGCTTGTTC	1	3	2	ACC1	-	.
chr9	86978454	86978476	chr9:86978454-86978476	0	TAGCTTGTTTTCTTAACTGGTTT	1	3	3	BCC1	-	.
chr9	86979704	86979724	chr9:86979704-86979724	0	GGAGATGCCTATAGCTTGCCA	2	3	1	ACC1	1.0	.
chr9	86980022	86980044	chr9:86980022-86980044	0	AAACAATTCCCATAGTCAAGCCT	1	2	3	AD2	-	.
chr9	86980996	86981019	chr9:86980996-86981019	0	ACTCAAGTTTGGAAGGACAAGTTA	1	3	4	CDD2	1.0	.
chr9	86984463	86984487	chr9:86984463-86984487	0	AAAAAAGTTCTCCCAAAACTTTCCT	1	2	5	AA2	1.0	dELS
chr9	86985637	86985661	chr9:86985637-86985661	0	AGAGTTGTTTCTGAGGGACTAGTTC	1	1	5	A1	1.0	.
chr9	86985941	86985962	chr9:86985941-86985962	0	GGGCTAGTTACCTAACTTCTCT	1	3	2	ACC1	-	.
chr9	86986078	86986101	chr9:86986078-86986101	0	TAACTTGCTTCTTCAGGAATGCCC	1	2	4	AC2	-	.
chr9	86987388	86987407	chr9:86987388-86987407	0	AAAAAAGTCTGTACATGCTT	3	2	0	AD2	1.0	.
chr9	86988280	86988299	chr9:86988280-86988299	0	AGAGAAGTTTGAACATACTT	1	2	0	AA2	-	CTCF-only,CTCF-bound
chr9	86992623	86992647	chr9:86992623-86992647	0	AAATATGTTTCCAAAGGATTTGTCT	1	2	5	AA2	-	.
chr9	86994547	86994578	chr9:86994547-86994578	0	AGACTTTCTTAAGTTTATTTCCAGACATATTT	1	2	12	AA2	-	.
chr9	86995694	86995719	chr9:86995694-86995719	0	AGGCATATTCATAGATGGGGAAGTTT	1	2	6	AA2	-	.
chr9	86997704	86997731	chr9:86997704-86997731	0	GGGTGTGTTTGTGTTCCTAGGCATGTTC	1	2	8	AB4	2.0	.
chr9	86997984	86998008	chr9:86997984-86998008	0	AAGCATGTTTTACACCAATATGTTT	1	2	5	AC1	-	.
chr9	87000451	87000471	chr9:87000451-87000471	0	AAACAGGTTTAGAACTTTTCC	1	2	1	AB2	-	.
chr9	87003074	87003098	chr9:87003074-87003098	0	GGGCAGTTTCTTCACAAACATGCTC	2	2	5	AB1	-	.
chr9	87004477	87004503	chr9:87004477-87004503	0	AAACTAGTTGGAACCTTTGGGTTGTTT	1	3	7	ACC2	-	.
chr9	87007816	87007841	chr9:87007816-87007841	0	CAGCATGTCAAAGGCAGCACTTGTTC	1	3	6	CCD2	1.0	dELS
chr9	87008946	87008977	chr9:87008946-87008977	0	GAAAATGTCCCGTCTTACATTGCAACTTGTTG	1	3	12	ACC1	1.0	.
chr9	87009687	87009719	chr9:87009687-87009719	0	GGGATTGTTCTATAGAGTAAAACGAACAAGTGC	1	2	13	AD3	1.0	.
chr9	87019055	87019082	chr9:87019055-87019082	0	AAACCTGCTTTTGACCTAAGGCAAGGTC	1	2	8	BD3	-	.
chr9	87020573	87020598	chr9:87020573-87020598	0	AAGTTTGTTTTCTAAAAAGCAACTTC	1	2	6	AA2	-	.
chr9	87023666	87023695	chr9:87023666-87023695	0	AAACTATTTCTATTCTGAAAAGACATATTC	1	2	10	AA2	1.0	.
chr9	87028770	87028794	chr9:87028770-87028794	0	AAACAAGTACATCACAAACAAGTGT	1	2	5	DD2	1.0	.
chr9	87028927	87028959	chr9:87028927-87028959	0	AAACAAATTTACAAGATAAAAACAAACAACCCC	1	2	13	AA2	-	.
chr9	87030389	87030418	chr9:87030389-87030418	0	CAGCTCGTTCCAGAGCTACATGGCTTGTTC	1	3	10	BCC2	-	.
chr9	87032251	87032279	chr9:87032251-87032279	0	AAAGATGTTTGAGAGAGAAAAGAATGTTT	1	2	9	AA2	2.0	.
chr9	87034439	87034464	chr9:87034439-87034464	0	GGCCATGCCCAGGTTTGAACTGGCCT	2	2	6	BD3	-	.
chr9	87037777	87037801	chr9:87037777-87037801	0	AAACAAGCCTTGAATATAATTGTTT	1	2	5	AD1	-	.
chr9	87042332	87042355	chr9:87042332-87042355	0	AGGCTTGCTTAGGTAAACAAAGCA	1	3	4	ACD2	-	pELS
chr9	87047032	87047064	chr9:87047032-87047064	0	AAACAAATTTACAAGAAAAAAACAAACAACCCC	1	2	13	AA2	1.0	.
chr9	87050394	87050426	chr9:87050394-87050426	0	TAACTTTTTTATAAAAGCCATTTTGACTAGTCT	1	3	13	ACC2	1.0	dELS
chr9	87057811	87057830	chr9:87057811-87057830	0	AGACTTGTTTCAACTAATTA	3	3	0	ACC1	1.0	.
chr9	87058810	87058834	chr9:87058810-87058834	0	CATCATGTCTGCCTCAGGCATGTCG	1	3	5	CCD1	1.0	.
chr9	87058880	87058912	chr9:87058880-87058912	0	AAGCACGCCTGATATACTCAGGTGGAAAAGCTC	1	2	13	AB2	-	.
chr9	87059340	87059370	chr9:87059340-87059370	0	TGCCTTGCCTGCTGCCATGGAAGACATGCTC	1	2	11	CD	1.0	.
chr9	87061902	87061928	chr9:87061902-87061928	0	GTGCATGCCAGCAAGCCTGGCTAGTTT	1	3	7	CCD1	-	.
chr9	87063333	87063356	chr9:87063333-87063356	0	AAACAAGTTTTTACAGTCAGGCTT	1	2	4	BD1	-	dELS
chr9	87065841	87065867	chr9:87065841-87065867	0	AAAATAGCCTATTTTCCAGGATTGCCT	1	2	7	AA2	1.0	.
chr9	87067382	87067401	chr9:87067382-87067401	0	GGAAATGCCCAGACTAGTTG	3	2	0	AC2	-	.
chr9	87067557	87067577	chr9:87067557-87067577	0	GAACATGCCTTGGAATTGCTA	1	2	1	AC1	-	.
chr9	87068298	87068328	chr9:87068298-87068328	0	AGACATTTCTCTCTGGGCAGCAGAGTAGCCT	1	2	11	AA2	1.0	.
chr9	87072629	87072656	chr9:87072629-87072656	0	GAAAATGACCATCACAATAAGCATGCCT	2	2	8	AD1	1.0	.
chr9	87075395	87075424	chr9:87075395-87075424	0	AAGCATGTTATCCTATGTTTTGACTATCTC	1	3	10	ACC1	-	.
chr9	87077628	87077651	chr9:87077628-87077651	0	AGGCATGTCTCTGGAAGCACCCTA	1	3	4	ABC2	1.0	.
chr9	87080010	87080040	chr9:87080010-87080040	0	TTTCTTGCCTGCCACCATGTAAGACATGCCT	1	3	11	CDD2	1.0	.
chr9	87081315	87081340	chr9:87081315-87081340	0	AGGCTATTTTGATTTAGAGAAAGCTT	1	2	6	AA2	-	.
chr9	87081818	87081841	chr9:87081818-87081841	0	AGGCTTGCCTTCTTAAATTTGCAC	1	2	4	AD1	1.0	.
chr9	87081961	87081993	chr9:87081961-87081993	0	AGACATGGTTCTACCACATCACCAGACTTTTTC	1	2	13	AD2	-	.
chr9	87088414	87088438	chr9:87088414-87088438	0	TGGCATGTTGGTTCCAGAATTGTTC	1	3	5	ACC2	-	.
chr9	87089204	87089229	chr9:87089204-87089229	0	AAGCTTGTCTGTAATGGAGCAGGATT	1	2	6	BD4	1.0	dELS
chr9	87089700	87089724	chr9:87089700-87089724	0	AGACATGAGTAAAGAAGGCATGCTC	1	2	5	DD1	-	.
chr9	87091563	87091592	chr9:87091563-87091592	0	TAGCTTGCCTGTGAGCCTGATAAATAGCTT	1	3	10	ACC2	-	.
chr9	87091621	87091647	chr9:87091621-87091647	0	GGACAAGTTAGGCCAGAAGAGATGTCA	1	3	7	ACC2	-	.
chr9	87093722	87093746	chr9:87093722-87093746	0	AAGCTTGTGTCATGGGGGTTTGTTT	1	2	5	AD2	1.0	.
chr9	87096584	87096606	chr9:87096584-87096606	0	GAAAGAGCTCCTGGGACATGTTT	1	2	3	AB4	3.0	.
chr9	87098573	87098595	chr9:87098573-87098595	0	AGGCAAGTCTGGAAAGCCAGCTC	1	1	3	B2	-	.
chr9	87101480	87101501	chr9:87101480-87101501	0	AGACAGGTTTGGGAACAAATTT	1	2	2	AB2	-	.
chr9	87101806	87101832	chr9:87101806-87101832	0	GAGCATGCCACCATGCCCGGCTAATTT	1	3	7	ACC1	2.0	.
chr9	87103149	87103171	chr9:87103149-87103171	0	AGACCAGCCTGGCCAACATGCTG	1	3	3	BCC1	-	.
chr9	87110648	87110678	chr9:87110648-87110678	0	AGAGTTGTTTTTCTTAGAATCAGGCTAGTTA	1	2	11	AC2	-	.
chr9	87112071	87112096	chr9:87112071-87112096	0	AAAAATGTTTGATGAAGGACTATTTT	1	2	6	AA2	-	.
chr9	87115108	87115130	chr9:87115108-87115130	0	AAACTAGTTTGAGTAGCATGTTC	2	1	3	C2	-	.
chr9	87116748	87116770	chr9:87116748-87116770	0	AAGCTTGCACTTAAGCCTTGTTT	1	2	3	DD2	1.0	.
chr9	87117685	87117711	chr9:87117685-87117711	0	CAGAGTGCTCTCTTTAGGGGCTTGTTT	1	3	7	ABC1	-	.
chr9	87118993	87119021	chr9:87118993-87119021	0	AAATTAGCCTGGTGTGGTGGCACATGCCT	1	2	9	AD2	-	.
chr9	87121067	87121086	chr9:87121067-87121086	0	AAACTTGCTTGAAGTTGCAT	2	2	0	AD1	-	.
chr9	87121551	87121581	chr9:87121551-87121581	0	GAAATTGTTTGTTCATTGATGGGCCTTGTCT	1	2	11	AD2	1.0	.
chr9	87129227	87129248	chr9:87129227-87129248	0	AGCCCTGCCTGGGAACTTGTCA	1	3	2	BCD1	-	.
chr9	87130967	87130998	chr9:87130967-87130998	0	AAGAAAGTCTATCATTAGGAAATGGCATGTTG	1	3	12	ACC1	-	.
chr9	87131948	87131976	chr9:87131948-87131976	0	AAAAAAGCCTGAATAGCCAAAGCAATCCT	1	2	9	AA2	-	.
chr9	87134664	87134687	chr9:87134664-87134687	0	AATATTGTTTAGTTAAACAAGCCA	1	3	4	ACD1	-	.
chr9	87136875	87136903	chr9:87136875-87136903	0	GAGTTTGCTCCTGGTATATGGACTAGATT	1	2	9	AD3	-	.
chr9	87139329	87139358	chr9:87139329-87139358	0	AAACTTGTTAGGAAAAAAGAAGGCTAGCAG	1	3	10	CCD1	-	.
chr9	87140916	87140941	chr9:87140916-87140941	0	GAGGATGCCTATAGTTAGGCTTTTTC	1	2	6	AA2	-	dELS
chr9	87143326	87143346	chr9:87143326-87143346	0	AGATAAGTCCACAGCTTGTCA	1	3	1	ACC1	-	.
chr9	87144072	87144094	chr9:87144072-87144094	0	AAATAAGTTTGATAAACTAACCC	1	2	3	AA2	2.0	.
chr9	87144147	87144171	chr9:87144147-87144171	0	GGGAAAGCTCATGACAGGCAAACTT	1	2	5	AA2	-	.
chr9	87146641	87146665	chr9:87146641-87146665	0	AAGCAAGCTATTTCCTAATAAGTTT	1	3	5	ACC2	-	.
chr9	87147696	87147716	chr9:87147696-87147716	0	AGCCTTATCCCAGGCTAGTTC	1	2	1	AD1	1.0	.
chr9	87148904	87148928	chr9:87148904-87148928	0	TGCCAAGTCCCAAAAGAGCAAGTCA	1	3	5	CCD1	-	pELS,CTCF-bound
chr9	87148957	87148979	chr9:87148957-87148979	0	GAGTTATTCCTCCAAGCATGCCT	2	2	3	AA1	-	pELS,CTCF-bound
chr9	87149084	87149114	chr9:87149084-87149114	0	GGGCAGGCTCTGGGGTCGAGGGAGCACGTTC	1	2	11	BB2	1.0	.
chr9	87151363	87151395	chr9:87151363-87151395	0	AGACAAATCCACAGTACAAGATAGGACATGCTG	1	2	13	AC2	-	.
chr9	87154374	87154404	chr9:87154374-87154404	0	AAGCTTGTGCCCTTTATCACAGAGCTGGCCC	1	2	11	BD2	-	.
chr9	87154582	87154606	chr9:87154582-87154606	0	AATGTAGTTCTGTCTAGGCAAGTTG	1	3	5	ACD1	-	.
chr9	87156519	87156545	chr9:87156519-87156545	0	GAGCTAGTTCCTATAATAAATTTATTT	1	2	7	AA1	-	.
chr9	87164869	87164892	chr9:87164869-87164892	0	AAACATGTGTATGCAAGCATCTTT	1	2	4	AD2	-	.
chr9	87167155	87167175	chr9:87167155-87167175	0	AGTCATGTCTGAAGGAAGCTC	1	2	1	AD2	-	.
chr9	87170799	87170824	chr9:87170799-87170824	0	TAGCTAGTCCTGGGAGAGGCAGTTTC	1	3	6	ABC2	-	.
chr9	87174036	87174066	chr9:87174036-87174066	0	AAGCAAACCATATCCAAACCATGGCATGCTC	1	3	11	ACC2	-	.
chr9	87174158	87174178	chr9:87174158-87174178	0	AAACATGTTGAAAACAATCTT	1	2	1	AC2	1.0	.
chr9	87178089	87178112	chr9:87178089-87178112	0	GGATAAGTCCCCAAGAGTAAGTCC	1	2	4	AA2	-	.
chr9	87180092	87180123	chr9:87180092-87180123	0	AGGGTAGCTCGTATGAGCTTATTAACAAGTCT	1	2	12	AC2	1.0	dELS
chr9	87180233	87180254	chr9:87180233-87180254	0	AAGCAAGCTCGTGAACAGCTCC	1	2	2	AB4	1.0	.
chr9	87183189	87183208	chr9:87183189-87183208	0	AGATATGTTCAAGAATGCTC	1	2	0	AA2	-	.
chr9	87185640	87185664	chr9:87185640-87185664	0	GGACTTGCTCCATCTCAGCTTGGTG	1	3	5	CCD1	-	.
chr9	87190585	87190609	chr9:87190585-87190609	0	GGGCTAGCCTCCCAAAAATGAGCCT	1	2	5	AB1	-	.
chr9	87190810	87190838	chr9:87190810-87190838	0	GAACAAGTCAATAAACAGCAAACAAATCA	1	3	9	ACC1	-	.
chr9	87193687	87193716	chr9:87193687-87193716	0	GAGCTTGATTTTAGAATAAGATACAAGTTC	1	2	10	DD2	-	.
chr9	87193931	87193962	chr9:87193931-87193962	0	TAACTAGTCAATTAAAAGCTCTAGGCAAACTT	1	3	12	ACC1	-	.
chr9	87194734	87194758	chr9:87194734-87194758	0	AGACTTGCTGTGTATTAGCATATTT	1	3	5	ACC1	-	dELS
chr9	87195127	87195146	chr9:87195127-87195146	0	AAGCTAGTCTAAGCACCTTG	1	3	0	ABC2	-	.
chr9	87196083	87196111	chr9:87196083-87196111	0	ATAATAGCTCTTGGCACACAGACTTGTCA	1	3	9	ACD1	-	.
chr9	87198827	87198859	chr9:87198827-87198859	0	GAGCATGACTGTTCCTGGAGAAAAAGCATTTTC	1	2	13	AD2	-	dELS,CTCF-bound
chr9	87199672	87199699	chr9:87199672-87199699	0	GGACATGTATCCATCTCTGGTCTAGCCT	1	2	8	DD2	1.0	.
chr9	87201616	87201645	chr9:87201616-87201645	0	AGCCAAGCCTTCACGGCAGGAAATATGCTT	1	2	10	AD2	1.0	dELS
chr9	87204406	87204432	chr9:87204406-87204432	0	AGACTATTTTTTAAAAGAAGGATGCTT	1	2	7	AA2	2.0	.
chr9	87204805	87204827	chr9:87204805-87204827	0	AAAAATGTTTTAAGAGCATGGTT	1	2	3	AD3	2.0	.
chr9	87205862	87205886	chr9:87205862-87205886	0	GGATTAGTTTTTTATAGACGTGTTT	1	2	5	AB2	4.0	.
chr9	87206295	87206325	chr9:87206295-87206325	0	AGACAACTTTCTTTCTCCCCTAAACAGGCCC	1	2	11	AB2	1.0	.
chr9	87206590	87206611	chr9:87206590-87206611	0	GAGGAAGTCCCTGGACAAGTCA	1	2	2	AC2	1.0	dELS
chr9	87209664	87209691	chr9:87209664-87209691	0	GAACATGTTTCTCTCTGAGGGCCTGTAT	2	2	8	BD1	-	.
chr9	87213993	87214017	chr9:87213993-87214017	0	GAGCAAGTCAGGGTCAGGCATGGCT	1	2	5	CD	-	.
chr9	87214973	87214999	chr9:87214973-87214999	0	GGACAATTCAAGGCAGCTAGCTAGCCC	1	3	7	ACC2	-	.
chr9	87215803	87215831	chr9:87215803-87215831	0	AAACATTTCTCCCCTCAGAAAACTAGCCA	1	2	9	AC2	-	.
chr9	87217065	87217085	chr9:87217065-87217085	0	TGGCTTGCTCCTGGCTGGTTT	1	3	1	BCC1	1.0	.
chr9	87219722	87219750	chr9:87219722-87219750	0	AAAATTGCTCTACCTTTCCAAACAATTTT	1	2	9	AA2	-	.
chr9	87220961	87220988	chr9:87220961-87220988	0	AGGCAAACCTGCTGCTTGAAAAAAGTCT	1	2	8	AA2	-	.
chr9	87227410	87227441	chr9:87227410-87227441	0	AGACTTTTTCTTATCAAACTATAGACATTCTT	1	2	12	AA2	-	.
chr9	87228774	87228800	chr9:87228774-87228800	0	AAAATTGCCTTCTCCAGAAAATTGTCT	1	2	7	AA2	-	.
chr9	87229407	87229431	chr9:87229407-87229431	0	GAAAGTGTTCACTTGGAGCAAGTCT	1	2	5	AB4	2.0	CTCF-only,CTCF-bound
chr9	87229637	87229656	chr9:87229637-87229656	0	GAGCTTGTTTGCAAATGCTT	3	2	0	AD1	-	.
chr9	87230519	87230547	chr9:87230519-87230547	0	AGACTTGGCTCCTCCCTCGAGCCTTGTTC	1	2	9	DD2	-	.
chr9	87230888	87230914	chr9:87230888-87230914	0	AGGCATGATTAAAAGAGAGAAATGTTC	1	2	7	AD2	1.0	.
chr9	87232911	87232939	chr9:87232911-87232939	0	AGGCATGCTCCACCACGCCAGGCTAATTT	2	1	9	A1	-	.
chr9	87233374	87233403	chr9:87233374-87233403	0	TGACATGTCTCCTGATCTCCAAACTTAATT	1	3	10	ACD2	-	.
chr9	87235557	87235587	chr9:87235557-87235587	0	AGAATTGTCTGCACAATTTTAGAAATAGCTC	1	2	11	AA2	-	.
chr9	87237458	87237488	chr9:87237458-87237488	0	AGACTTGTCACTATGTATTAGTGGCTTGCCT	1	2	11	CC	-	.
chr9	87240506	87240538	chr9:87240506-87240538	0	AAACCAGCCTGGCCTCCGTGGCGAAACTTCTTC	1	2	13	AB3	-	.
chr9	87240958	87240985	chr9:87240958-87240985	0	GACCTTTCCTGGTGCTCCAGGCAAGTTC	1	2	8	AD1	-	.
chr9	87245931	87245962	chr9:87245931-87245962	0	GAGCATGTTAATAAAATGAAGGAAACTAGCCT	2	1	12	C2	-	.
chr9	87246771	87246803	chr9:87246771-87246803	0	GAACATTTCTGAGTCACTGAATCAAACAACTCT	1	2	13	AA2	-	.
chr9	87246826	87246845	chr9:87246826-87246845	0	CTGGTTGTCTGAGCAAGTCT	2	3	0	ACD1	1.0	.
chr9	87250201	87250226	chr9:87250201-87250226	0	AAGCTTCTCTTTCCCCAGGAATGCTC	1	2	6	AA2	1.0	.
chr9	87251383	87251408	chr9:87251383-87251408	0	TAACTTGCTCGTGTAACAGCAAGTCT	1	2	6	CC	1.0	.
chr9	87253236	87253257	chr9:87253236-87253257	0	TAGCTAGGCCTTAAGCAAGCTT	1	2	2	CD	-	.
chr9	87254996	87255018	chr9:87254996-87255018	0	GGACTTTCCTAAGGAACTTGCTG	1	2	3	AC2	-	.
chr9	87256230	87256262	chr9:87256230-87256262	0	AGACACTCTTCGGGGTTAGAGGAAAACATGTTT	2	2	13	AB1	1.0	.
chr9	87258637	87258664	chr9:87258637-87258664	0	AAACTTCTTAAATGTATAGGGCTTGCTC	1	2	8	AC1	-	.
chr9	87260634	87260664	chr9:87260634-87260664	0	AAGCAATTCATAGAAGAGAATTGACAAGCTC	1	3	11	ACC2	2.0	PLS
chr9	87263140	87263159	chr9:87263140-87263159	0	AGACAAGTTTAATCTTGGCC	2	2	0	DD1	-	.
chr9	87263605	87263624	chr9:87263605-87263624	0	TAGTCAGCCTGAGCTTGCCC	1	3	0	ABC1	-	dELS,CTCF-bound
chr9	87263802	87263821	chr9:87263802-87263821	0	AGTCATTTTTGAACATGTTT	3	2	0	AD1	-	.
chr9	87265383	87265408	chr9:87265383-87265408	0	GAGCTTATCTCTTCAAAAGCAAACCC	1	2	6	AA2	-	.
chr9	87268231	87268262	chr9:87268231-87268262	0	GAGCAAGACCCTAAAGATTATGGGACAAGTTG	1	2	12	CD	-	.
chr9	87268790	87268818	chr9:87268790-87268818	0	AGGCATGTGCCACCACGCCGGGCTAATTT	1	2	9	AD2	2.0	.
chr9	87269040	87269071	chr9:87269040-87269071	0	GGACATGCCCTATGACAAAGGAACACATGGCC	1	2	12	DD1	1.0	.
chr9	87274001	87274027	chr9:87274001-87274027	0	AAGCAATTCTCTTGCCTAAGCATCCCT	1	2	7	AA2	-	.
chr9	87275155	87275178	chr9:87275155-87275178	0	TAGCAAGTTGTAGGGAGCCAGCCC	1	3	4	BCC2	-	dELS
chr9	87275578	87275610	chr9:87275578-87275610	0	GAGCAAATTCCTAAATGATGGTTGAACAACTCT	1	2	13	AA2	-	dELS
chr9	87276498	87276523	chr9:87276498-87276523	0	AGAAATGTTTAATTCAGGGCAACTTT	1	2	6	AA2	1.0	dELS
chr9	87277014	87277041	chr9:87277014-87277041	0	AGGGTTGCTGAAAGAGAAAAGCAAGTTA	1	3	8	ACC1	3.0	dELS
chr9	87277741	87277764	chr9:87277741-87277764	0	AACCAAGTTAGAATCAACTTGTCT	1	3	4	CCD1	-	.
chr9	87278059	87278083	chr9:87278059-87278083	0	AAACATGCATGACCAAAACTTATTT	1	2	5	AD2	-	.
chr9	87279552	87279576	chr9:87279552-87279576	0	GGAGTTGTCCTAGATAGAGTTGCCT	1	2	5	AA2	1.0	dELS
chr9	87282672	87282701	chr9:87282672-87282701	0	AAATATGCTTCAGAGCTGCAGGGCATTTTT	1	2	10	AA2	-	.
chr9	87286098	87286125	chr9:87286098-87286125	0	GAGAAAGTCCTGGCACTTAAAAATGTTC	1	2	8	AA2	-	dELS
chr9	87287238	87287262	chr9:87287238-87287262	0	AAGGATGTTTCTTCTAGGCTTTCTT	1	2	5	AA2	-	.
chr9	87290208	87290231	chr9:87290208-87290231	0	AAAGTTGTTCTGGAGGGCATGGCT	1	2	4	AD3	1.0	dELS,CTCF-bound
chr9	87291398	87291424	chr9:87291398-87291424	0	AGACTAGTTTGTGTAATAGACAACTTC	1	1	7	A1	-	.
chr9	87298099	87298129	chr9:87298099-87298129	0	AGACTAACCCTAGAGCTTTCAAAACTAATCC	1	2	11	AA2	-	.
chr9	87302761	87302780	chr9:87302761-87302780	0	CATGTTGCCCGGGCTAGTCT	2	3	0	ACD1	1.0	.
chr9	87303171	87303196	chr9:87303171-87303196	0	AGACCTCCCTGATTGTAAGCATGCTT	2	2	6	AB1	1.0	.
chr9	87304940	87304968	chr9:87304940-87304968	0	GGAAATGCTGTGTAAACCCAGGCAAGCCA	1	3	9	ACC1	1.0	.
chr9	87305086	87305110	chr9:87305086-87305110	0	GAGCCTGCTTTTCATGGACAAGATT	1	2	5	BD3	1.0	.
chr9	87305233	87305255	chr9:87305233-87305255	0	GAGCAAGTTCCAGAATCCTGCCT	1	2	3	BD1	-	.
chr9	87305604	87305633	chr9:87305604-87305633	0	AAAAATACTTCAGATTCTTGAAACTTGTTC	2	2	10	AA1	-	.
chr9	87305804	87305833	chr9:87305804-87305833	0	AGGCAAGTCAAGAAATAAGAGAACTAGCCA	1	2	10	CC	2.0	.
chr9	87306388	87306416	chr9:87306388-87306416	0	AGCCTTGTTTAAGCTATCTAAACTTGTAC	1	2	9	DD3	-	.
chr9	87309412	87309433	chr9:87309412-87309433	0	AGATATGCTCATGAACAGGCCT	2	2	2	AB3	-	.
chr9	87311044	87311069	chr9:87311044-87311069	0	AAACAAGTCATGGCCATGACTAACTT	1	3	6	ACC1	-	.
chr9	87315011	87315035	chr9:87315011-87315035	0	CCAATTGCCTCCCCCAGGCATGCCT	1	3	5	ACD1	-	.
chr9	87315572	87315603	chr9:87315572-87315603	0	CAATTTGTCTTTCTATTGTTATTAACATGTCT	1	3	12	ACC1	2.0	.
chr9	87319750	87319773	chr9:87319750-87319773	0	AAGCAACTTCTTTTGGATAAGTCC	1	2	4	AA2	1.0	dELS
chr9	87319934	87319962	chr9:87319934-87319962	0	AAAAATCTTCCCCAAAGTGAAACTAGTTT	2	2	9	AA1	-	dELS
chr9	87320320	87320345	chr9:87320320-87320345	0	GAACTGGTTTTGTGGAAGACAATTTT	1	2	6	AB2	-	dELS
chr9	87320489	87320513	chr9:87320489-87320513	0	GAGCTTGTTTTCCTGCAACTAGATG	1	3	5	CCD1	1.0	.
chr9	87321261	87321280	chr9:87321261-87321280	0	GAGTTTCCTTAAACAAGCTC	1	2	0	AA1	1.0	.
chr9	87321577	87321596	chr9:87321577-87321596	0	AGACTTGCCCACCCTAGCCT	2	2	0	DD1	1.0	.
chr9	87323545	87323564	chr9:87323545-87323564	0	AGGCAAGTTTTGAAATGTTA	3	3	0	ACC2	-	.
chr9	87324049	87324069	chr9:87324049-87324069	0	AGATATATTCAAAACAAGTTC	2	2	1	AA1	1.0	dELS,CTCF-bound
chr9	87325115	87325140	chr9:87325115-87325140	0	ATGCTTGTTTAATCCAAAGAATGTTT	1	2	6	AD2	1.0	.
chr9	87325771	87325794	chr9:87325771-87325794	0	AAATAAACCCATGAAAGCATGCTC	2	2	4	AA1	-	.
chr9	87327898	87327930	chr9:87327898-87327930	0	AAACTAGGATCTCCACTAGCACCAAACTTGTCT	1	2	13	DD1	-	.
chr9	87330231	87330262	chr9:87330231-87330262	0	GTACTTCTTTTCCTTTGAATCTGGGCTAGCCC	1	2	12	AD1	1.0	.
chr9	87330999	87331021	chr9:87330999-87331021	0	AGAAATGTCCTTAAGGCAAGTAT	1	2	3	AD3	1.0	.
chr9	87331538	87331558	chr9:87331538-87331558	0	AGAATTGCTATGAACTAGTTA	1	3	1	ACC1	-	.
chr9	87333218	87333237	chr9:87333218-87333237	0	AGACAAGCCTGGGCAACATG	2	3	0	ACD2	-	.
chr9	87336497	87336520	chr9:87336497-87336520	0	GGACCAGCTGCACACAACAAGCTC	1	3	4	BCC1	-	.
chr9	87340628	87340651	chr9:87340628-87340651	0	AGCCAACCCTGAGCAGACTTGCTC	1	2	4	AD1	-	dELS
chr9	87340966	87340987	chr9:87340966-87340987	0	CAACTTGTCCAAGGACATGCCA	3	2	2	CC	-	.
chr9	87344064	87344087	chr9:87344064-87344087	9	CAACAAGTCCCAGGCTGCAAGTCT	1	3	4	CCD2	1.0	dELS
chr9	87344207	87344226	chr9:87344207-87344226	12	GGTCATGTCTGAACATGCAC	3	2	0	DD3	1.0	dELS
chr9	87346401	87346427	chr9:87346401-87346427	0	AGGCTTGCTTCCCCCTCCTGCATGTCC	1	2	7	CD	-	dELS,CTCF-bound
chr9	87347727	87347759	chr9:87347727-87347759	0	AAATTTATTTCTTCACAATCTGGAGGCTAGCTT	1	2	13	AA1	-	.
chr9	87350857	87350883	chr9:87350857-87350883	0	AAATTAGTCAGGTGTGGTGGCATGTCT	1	3	7	ACC1	-	.
chr9	87355682	87355701	chr9:87355682-87355701	0	AAATAAACCTGAGCATGTTT	2	2	0	AA1	1.0	.
chr9	87360461	87360480	chr9:87360461-87360480	0	GGACTGGTACAAACAAGCCC	2	2	0	BD1	1.0	.
chr9	87361828	87361856	chr9:87361828-87361856	0	AAACATGCCACAGAAATTCTAGCTGGCTC	1	3	9	BCC1	-	.
chr9	87365964	87365988	chr9:87365964-87365988	0	AATCAAGTCTACAATGAGATAGCTC	1	2	5	AD2	1.0	.
chr9	87366109	87366129	chr9:87366109-87366129	0	AGAATAGTTTGGAGTTTGCTC	1	2	1	AA2	1.0	.
chr9	87367868	87367896	chr9:87367868-87367896	0	AGACTTGTTTTATGGCTCAGAATATGGTC	2	2	9	AD1	-	.
chr9	87369990	87370022	chr9:87369990-87370022	0	AGAAATGCCCTACACACTTTCAAGAACAAGTAT	1	2	13	AD3	-	.
chr9	87370227	87370258	chr9:87370227-87370258	0	GAGCAAGCTTATGATTTTAATCAGTGTTGCCT	1	2	12	AD1	-	.
chr9	87370705	87370725	chr9:87370705-87370725	0	AAACAAGCCATGGGCAAGCCA	2	2	1	CC	-	.
chr9	87371040	87371062	chr9:87371040-87371062	0	GGGCATGTCTCCCTGGCATTTCT	1	2	3	AC1	3.0	.
chr9	87372063	87372084	chr9:87372063-87372084	0	AGACAAGCCTGGCAACATGGCA	2	3	2	CCD1	-	dELS
chr9	87374025	87374046	chr9:87374025-87374046	0	CGAGGTGTCTTAGGACAAGCTC	1	3	2	ABC1	-	dELS,CTCF-bound
chr9	87374697	87374722	chr9:87374697-87374722	0	AAGTAAGTTTCTCCCAAAGTTAGTTC	1	2	6	AA2	-	.
chr9	87375098	87375120	chr9:87375098-87375120	0	GAGCTTGCTCTCATGACAACTTT	1	2	3	AC1	1.0	.
chr9	87375814	87375840	chr9:87375814-87375840	0	AAACAAGCCTGGCATGGAAAAATACCC	2	2	7	AA1	-	dELS
chr9	87376924	87376947	chr9:87376924-87376947	0	AAGCAAGTCTCCAGAAACAGATCT	1	2	4	AB4	-	.
chr9	87381646	87381670	chr9:87381646-87381670	0	TGGCCTGTTAGGACTAAGCTAGCTC	1	3	5	BCC1	2.0	dELS
chr9	87381697	87381726	chr9:87381697-87381726	0	TGGCTTGCTTTACACTGCAAGAACAGGCAT	1	3	10	BCD2	2.0	dELS
chr9	87384922	87384954	chr9:87384922-87384954	0	GGACTAGGCTGGGGTCTTCTGGAAGGCTTCCTC	1	2	13	AD2	-	.
chr9	87386955	87386974	chr9:87386955-87386974	0	AGAGTAGTCTGGACTTGCCT	3	1	0	A1	1.0	dELS
chr9	87389874	87389905	chr9:87389874-87389905	0	GAGCATCCCTAATCTGAAAACCAGAAATGCTC	1	2	12	AA2	2.0	.
chr9	87392360	87392381	chr9:87392360-87392381	0	AAACATGCCTTAAAGAATGCAT	2	2	2	AD1	2.0	dELS
chr9	87397330	87397355	chr9:87397330-87397355	0	AAAATAGCCTTTAGCTAGAAAAGTTT	1	2	6	AA2	-	dELS,CTCF-bound
chr9	87400550	87400573	chr9:87400550-87400573	0	CAACATTTTTTTATCAACTTGTTT	1	3	4	ACC2	1.0	dELS,CTCF-bound
chr9	87403443	87403472	chr9:87403443-87403472	0	GAAATTGTTTACTAGATGCAAAATTTGTTT	1	2	10	AA2	2.0	.
chr9	87406886	87406918	chr9:87406886-87406918	0	GAGCATTCCAAAGTCAACCTGAAAAACTAGTTC	1	2	13	AC1	2.0	.
chr9	87407358	87407389	chr9:87407358-87407389	0	AGGCATGTCCTTAACCTTGGCAAAATAAACTT	2	2	12	AA1	2.0	dELS
chr9	87411907	87411939	chr9:87411907-87411939	0	CAGCAAGTCCCACTTTTCTAGAGGGGCAAGTAC	1	2	13	CD	-	.
chr9	87412160	87412191	chr9:87412160-87412191	0	AGGCTTGCTTCCTTCACTATGGGAACTTTCCA	1	2	12	AC3	1.0	.
chr9	87414033	87414055	chr9:87414033-87414055	0	AGACAAGCCTTATAATTTAGTTC	1	2	3	AD1	1.0	.
chr9	87415145	87415168	chr9:87415145-87415168	0	AAATTAGCTTTACTCAACATGCCT	1	2	4	AC2	1.0	.
chr9	87416706	87416728	chr9:87416706-87416728	0	AAACTTCCTGACTGAGCATGCTA	1	3	3	ACC2	-	.
chr9	87418519	87418551	chr9:87418519-87418551	0	AGGCTACCTCAGTCCTTGCAAATGATCTTGCTT	1	2	13	AD2	2.0	.
chr9	87419671	87419696	chr9:87419671-87419696	0	GAACTAGCTTTGGAAGTCACATGCTG	1	3	6	CCD2	1.0	.
chr9	87421990	87422018	chr9:87421990-87422018	0	AGACATTTCCCCTGGCGTGGGACATGGTC	1	2	9	AD2	-	pELS,CTCF-bound
chr9	87422196	87422219	chr9:87422196-87422219	0	AAAGTTGCCTGAAAAGGATTGCCT	1	2	4	AA2	1.0	.
chr9	87428297	87428325	chr9:87428297-87428325	0	AAACTACTTCCTTTTCTACAAGCTTACTT	1	2	9	AA2	-	dELS
chr9	87428617	87428644	chr9:87428617-87428644	0	GGACAATTCTGAAGCGTAGAACATCTCT	1	2	8	AA2	-	.
chr9	87431648	87431679	chr9:87431648-87431679	0	GGAGATGTCACAAGAAGTCAATAAGCAAGCTA	1	3	12	ACC1	1.0	.
chr9	87431758	87431787	chr9:87431758-87431787	0	AGCCTTGTTTTCCTCAGCACCAGCTAGCCC	1	2	10	CD	-	.
chr9	87434253	87434276	chr9:87434253-87434276	0	TAATTTGCCTGTCTGGACTTGCCA	1	3	4	ACC1	-	.
chr9	87435366	87435386	chr9:87435366-87435386	0	GATCCAGCCCAGAGCATGCCT	2	2	1	BD4	-	dELS,CTCF-bound
chr9	87435675	87435702	chr9:87435675-87435702	0	AGTCAAGCCTGGGCAACAGAGCAAGACT	1	2	8	DD3	-	.
chr9	87439077	87439105	chr9:87439077-87439105	0	GGGAATGCCTCTTTCTTTGGGACATATCT	1	2	9	AA2	1.0	.
chr9	87444697	87444716	chr9:87444697-87444716	0	AGGCATTCTCAAACTAACTC	1	2	0	AA2	2.0	.
chr9	87444759	87444787	chr9:87444759-87444787	0	AAACTATTCCACATTAATCAGAAATGTCC	1	2	9	AA2	-	.
chr9	87446592	87446617	chr9:87446592-87446617	1	TAAATTGCCTGGTCTCGGGCATGTCT	1	2	6	AC3	-	.
chr9	87455742	87455768	chr9:87455742-87455768	0	ATGCATGTCTCTGCAGCAGGCTTGACT	1	2	7	DD3	2.0	.
chr9	87456182	87456202	chr9:87456182-87456202	0	TAACAAGTCTCTAGAAAGTTC	1	3	1	ACC2	-	.
chr9	87456983	87457014	chr9:87456983-87457014	0	AGAGATCTTTGTCTTGTTTAGAAGACATGCCT	2	2	12	AA1	1.0	.
chr9	87457157	87457179	chr9:87457157-87457179	0	AGGCTTGCTCAGGGGGCTTGTGA	1	2	3	CD	-	.
chr9	87458219	87458241	chr9:87458219-87458241	0	AGACTAGCTCCCCAGACTTCTAA	1	3	3	ACD2	1.0	.
chr9	87459934	87459953	chr9:87459934-87459953	0	GACCATGTCTGGGTTTGCCC	3	2	0	AD2	-	.
chr9	87461358	87461389	chr9:87461358-87461389	0	AAACAAGCTGAAAGTAAAACAAAAGATAGTCA	1	3	12	ACC2	-	dELS
chr9	87464175	87464206	chr9:87464175-87464206	1	AAACATGCCACCCCCATTGTGCAAACTGGCTT	1	2	12	BC2	-	dELS,CTCF-bound
chr9	87464708	87464737	chr9:87464708-87464737	1	GGGAAAGCCCAGTCTTGAACTGACATGTCT	1	2	10	AC2	1.0	dELS
chr9	87466079	87466108	chr9:87466079-87466108	0	AAACCTGTTTTGGAAGAATGAAACCAGTTT	1	2	10	BB2	-	dELS
chr9	87467122	87467145	chr9:87467122-87467145	0	GGCCTAGTCTTCAAAAGCCTGCTC	1	2	4	BD2	2.0	.
chr9	87475093	87475114	chr9:87475093-87475114	0	TGGCATGCCTCCGGCCTTGCTC	2	2	2	CD	1.0	.
chr9	87478415	87478440	chr9:87478415-87478440	0	AGGCTCTCTTCAGCTGGGGCAAGTCC	1	2	6	AB1	1.0	dELS
chr9	87480144	87480176	chr9:87480144-87480176	0	GGACAACCTTTGGAGACAGCTCCAAGGAAGTCT	1	2	13	AA2	1.0	.
chr9	87483770	87483793	chr9:87483770-87483793	0	AGATAAGCTTATCAAAAGATGCTC	1	2	4	AA2	-	.
chr9	87485099	87485121	chr9:87485099-87485121	0	CAGCTTGTTCTACAAGCTTATCT	1	2	3	AC2	1.0	.
chr9	87490373	87490404	chr9:87490373-87490404	0	TGGCAAGTTTGTCTTTTTTTAAAAGCAATGTT	1	3	12	ACD2	1.0	dELS,CTCF-bound
chr9	87491901	87491932	chr9:87491901-87491932	0	TGGCAAGCTCCAGCTACTGGCCAGGCATTCTT	1	2	12	AC2	1.0	.
chr9	87501040	87501070	chr9:87501040-87501070	0	AAACAAGTCCTAATGTAAAATGGACATGTAG	1	2	11	CD	-	dELS
chr9	87502079	87502099	chr9:87502079-87502099	0	AGGCAAGCTAATAACTTGGCC	1	3	1	CCD1	1.0	dELS
chr9	87502258	87502288	chr9:87502258-87502288	0	AAGCAAGTCCCTGCAGCAGATGCACTTGTTA	1	2	11	CD	2.0	dELS,CTCF-bound
chr9	87510473	87510493	chr9:87510473-87510493	0	GAGCATGTCCTAGGCTACTCC	2	1	1	A1	-	dELS
chr9	87511157	87511179	chr9:87511157-87511179	0	CAGCTTGCCTGGTGGGCTCATTC	1	3	3	ABC2	1.0	.
chr9	87512356	87512379	chr9:87512356-87512379	0	AGAGAAGCCTTGTGCAGCATGTCA	1	3	4	ACC1	-	.
chr9	87513760	87513779	chr9:87513760-87513779	0	AGGGAAGTTTAAAGAAGTTT	1	2	0	AA2	-	.
chr9	87515126	87515150	chr9:87515126-87515150	0	AAACTAGCCTCTTATGGGGATCCTC	2	2	5	AA1	1.0	dELS
chr9	87521968	87521990	chr9:87521968-87521990	0	AAGCATATTTAGTGAGCATTTTC	1	2	3	AA2	2.0	.
chr9	87522295	87522319	chr9:87522295-87522319	0	TATCTTGCCCTCCAGTGACTAGTTC	1	3	5	CCD1	-	.
chr9	87522843	87522862	chr9:87522843-87522862	0	GAATAAGTGTAAGCATGTTT	3	2	0	AD1	1.0	.
chr9	87523097	87523119	chr9:87523097-87523119	0	AAACTTGTCATTTTAACTATTTT	1	3	3	ACC1	-	.
chr9	87524233	87524260	chr9:87524233-87524260	0	CAGCATGCCCTGACCTTGGAACTGTTCC	1	3	8	ABC2	1.0	.
chr9	87526861	87526883	chr9:87526861-87526883	0	AGACATGTTATAAGGACTTCTCT	1	2	3	AC2	-	.
chr9	87527865	87527892	chr9:87527865-87527892	0	AAGCAATCTTATGGCTGAGACCTTGTCT	1	2	8	AD2	1.0	.
chr9	87529246	87529275	chr9:87529246-87529275	0	AAGCTTTCACTCCTGCTCTAAAACTTGCCT	1	2	10	AD1	-	dELS
chr9	87530629	87530659	chr9:87530629-87530659	0	AAGTTAGTTCTTTAAAAAGAGAGACATGCTA	1	2	11	AC2	2.0	.
chr9	87531820	87531848	chr9:87531820-87531848	0	AGGCAAGTCTGAGAGGTGGGGATGAGTTC	1	2	9	AB1	2.0	dELS
chr9	87531995	87532016	chr9:87531995-87532016	0	AAACACGTTCCTGAACAGGCCT	1	2	2	BB2	1.0	dELS
chr9	87535301	87535322	chr9:87535301-87535322	0	AGAGATGCTTATGAGCATGCTC	2	1	2	A1	-	.
chr9	87536265	87536286	chr9:87536265-87536286	0	CAGAGAGCTCCCAAACATGTTC	2	3	2	ABC1	-	dELS,CTCF-bound
chr9	87542068	87542092	chr9:87542068-87542092	0	GGACTTATTTAGATAAAAATAGCTT	1	2	5	AA2	-	.
chr9	87542929	87542954	chr9:87542929-87542954	0	TAACTTGGCTCATAGGTAGCATGTCT	1	3	6	CCD2	-	.
chr9	87543096	87543115	chr9:87543096-87543115	0	GAGCAAGTTAGAGAATGTTA	3	3	0	ACC2	-	.
chr9	87544768	87544799	chr9:87544768-87544799	0	AGGCATGTTTAAGACGGACATAAAGCTAATTT	2	1	12	A1	-	.
chr9	87544960	87544992	chr9:87544960-87544992	0	AGACAAGGCCACTCTGGACCTGAGGACAGGCCC	1	2	13	BD2	1.0	.
chr9	87545493	87545512	chr9:87545493-87545512	0	CAGAATGCTTAGGCTTGCCT	4	2	0	AC3	1.0	.
chr9	87546360	87546388	chr9:87546360-87546388	0	TGGCTAGTTTGGGGAATTTCAGCAGGCTC	1	3	9	BCC1	-	.
chr9	87547663	87547683	chr9:87547663-87547683	0	TGGCAAGTCCAGAATTTGCTG	1	3	1	ACC2	-	dELS
chr9	87548130	87548162	chr9:87548130-87548162	0	AGGCTTGCCTGAGGTCACACAGCCAGCAAATCA	1	3	13	ACC1	-	.
chr9	87552716	87552742	chr9:87552716-87552742	0	CAAGTAGCTAGGACTATAGACATGCCC	1	3	7	ACC1	1.0	.
chr9	87554246	87554265	chr9:87554246-87554265	0	AAACAAGTCCAAGGAAGCCA	2	2	0	AC1	-	pELS
chr9	87554356	87554377	chr9:87554356-87554377	0	TGCAATGCCTCGAGGCATGTTT	1	3	2	ACD1	2.0	pELS
chr9	87554884	87554909	chr9:87554884-87554909	0	AGGGAAGCCCTTCTGGTGGCAAGTTC	1	2	6	AC2	-	.
chr9	87556772	87556802	chr9:87556772-87556802	0	AGGAATGCTCTCCTCAGGTTTGGAATTGCTT	1	2	11	AA2	1.0	.
chr9	87556896	87556921	chr9:87556896-87556921	0	GGGCGTGTTCCTTGAAGAGCCAGTCC	1	2	6	BB2	1.0	dELS
chr9	87562937	87562965	chr9:87562937-87562965	0	AAACAAGTGCTGACCTCTTAAACTTTTTT	1	2	9	AD2	1.0	.
chr9	87563502	87563523	chr9:87563502-87563523	0	GGGCTGGCCTTGTGGCTTGCTC	1	2	2	BC2	-	.
chr9	87565283	87565306	chr9:87565283-87565306	0	AAGTTTGCCTCTGGGAGCTTCTCT	1	2	4	AA2	-	.
chr9	87566638	87566658	chr9:87566638-87566658	0	GAACTAGCCTAGACCAAACCT	1	2	1	AD1	-	.
chr9	87572067	87572091	chr9:87572067-87572091	0	AGACTTGCTCAGCATTGGCAACTCC	1	2	5	AC1	1.0	dELS
chr9	87573313	87573342	chr9:87573313-87573342	0	AGGCAAGCCCATCGTGCACTGCACATTCCT	2	2	10	AD1	-	.
chr9	87575645	87575675	chr9:87575645-87575675	0	GAGCTAGTGCAGGGCTGAGTGGAAATTGTCC	1	2	11	AD2	-	.
chr9	87576226	87576258	chr9:87576226-87576258	0	AAATGTGTTTGAGTTTGTGCTAAAGGCAAGCTG	1	3	13	ABC1	-	dELS,CTCF-bound
chr9	87583357	87583376	chr9:87583357-87583376	0	CAGCATATTTAAACTTGCCA	3	3	0	ACC2	1.0	.
chr9	87583425	87583452	chr9:87583425-87583452	0	TAACGAGCCCCAAGCAATAGGCTTGCTA	1	3	8	BCC1	2.0	.
chr9	87585442	87585468	chr9:87585442-87585468	0	GAATATGTTTAAAAAGAAAACTATCTT	1	2	7	AA2	-	.
chr9	87587331	87587353	chr9:87587331-87587353	0	GAACATTTCTCAGGAGCATGCTC	1	1	3	A2	1.0	.
chr9	87588068	87588096	chr9:87588068-87588096	0	GAACTTGCCCAAGATCACACAGCTAGTAA	1	3	9	CCD1	-	.
chr9	87589099	87589127	chr9:87589099-87589127	0	GGGTTTCTCCATGTTGGTCAGGCTAGTCT	1	2	9	AA1	1.0	.
chr9	87591829	87591856	chr9:87591829-87591856	0	GAGCTTACCTCCACCATGAAGCAATCTC	1	2	8	AA2	1.0	.
chr9	87595317	87595336	chr9:87595317-87595336	0	AAACTTGCTTGGCCATGACT	3	2	0	DD1	1.0	.
chr9	87595684	87595707	chr9:87595684-87595707	0	GACCTTGTCCTTGGGAGGATGCTT	1	2	4	AD2	-	.
chr9	87597072	87597091	chr9:87597072-87597091	0	GGGCTTCTCCCAGCTTGTTG	2	3	0	ACC2	-	dELS,CTCF-bound
chr9	87597361	87597392	chr9:87597361-87597392	0	AAATATGTCTCCATCCGAAATGAAAATAGCTT	1	2	12	AA2	-	.
chr9	87598517	87598539	chr9:87598517-87598539	0	GAACTTGTTCTAATGGCATGTCT	2	1	3	C2	-	dELS
chr9	87598877	87598907	chr9:87598877-87598907	0	TAGAATGCTTCCTGAATTCACAAACATGTTG	1	3	11	ACC1	1.0	.
chr9	87599441	87599466	chr9:87599441-87599466	0	CAGCCTGTTCTTTATGAAGCTTGCTC	1	2	6	BC3	2.0	.
chr9	87599955	87599979	chr9:87599955-87599979	0	ACGCATGCCTGAATGAAGCTTATCT	1	2	5	AD3	1.0	dELS
chr9	87601187	87601215	chr9:87601187-87601215	0	AAACTACTCTGATTAGGGAAGAATTGCTC	1	2	9	AA2	-	.
chr9	87601268	87601290	chr9:87601268-87601290	0	GGAAATGCCCTACAGGCTTACCC	1	2	3	AA2	-	.
chr9	87602196	87602218	chr9:87602196-87602218	0	GAACAAGTTTCCCAAGCTCATTC	1	2	3	AB4	-	.
chr9	87605354	87605377	chr9:87605354-87605377	0	GAACAAACTCTAAAGAGCAACTCC	1	2	4	AA2	-	dELS
chr9	87605692	87605714	chr9:87605692-87605714	0	GGACTTGTTTTTAAAGCAAGTTG	1	1	3	C1	-	.
chr9	87607797	87607817	chr9:87607797-87607817	0	TGGCAAGCCCTGAGCTGGTCT	1	2	1	BC2	-	.
chr9	87608430	87608453	chr9:87608430-87608453	0	AAACATTCCCATACAGACTTGTGT	1	2	4	AD2	-	.
chr9	87611222	87611244	chr9:87611222-87611244	0	AGAATTGCCTGAAGGGCTTGTTT	1	1	3	A1	-	.
chr9	87612258	87612288	chr9:87612258-87612288	0	GAACATGACCTTTTTGGATATGAGATTGTTT	1	2	11	AD2	-	.
chr9	87622417	87622442	chr9:87622417-87622442	0	AAGGTTGTCTCTTACAAACCAAGTCT	1	2	6	AD2	-	.
chr9	87622546	87622574	chr9:87622546-87622574	0	AAGATTGCTTTTGGTTTGTTGGCTTGTTT	1	2	9	AC2	2.0	.
chr9	87624481	87624501	chr9:87624481-87624501	0	GAGCAGGCACAGAACTTGCTC	1	2	1	BD1	-	.
chr9	87628058	87628086	chr9:87628058-87628086	0	AGCCATGTTCTTCCCATAGGGGTTTGTTC	1	2	9	AD2	2.0	.
chr9	87629975	87629994	chr9:87629975-87629994	0	GAGGGAGCCCAAACTAGCCC	3	2	0	AB4	-	.
chr9	87631245	87631275	chr9:87631245-87631275	0	AATCAAGTCTTGTTATATTTTGGGCAATTCC	1	2	11	AD3	-	.
chr9	87633757	87633787	chr9:87633757-87633787	0	AAACAAGCCCAGTTCAAGATGGTGCATGTTC	1	1	11	D2	1.0	.
chr9	87634031	87634063	chr9:87634031-87634063	0	GACCTAGTCTTTATATCAGGGATCAGCAAGTTA	1	3	13	CCD1	-	.
chr9	87634371	87634395	chr9:87634371-87634395	0	GGCCTTGTTCTCCAAGGACATCTCT	1	2	5	AD3	1.0	.
chr9	87636891	87636922	chr9:87636891-87636922	0	GAGCTTGTTCGTCCATCCACCTGATAAAGTTT	1	2	12	AD1	-	.
chr9	87639741	87639762	chr9:87639741-87639762	0	TGACTATTCTTCTGACATGTTT	1	3	2	ACC2	-	.
chr9	87639911	87639937	chr9:87639911-87639937	0	ATGCATGCTTTTGATGCAAACATATTC	1	2	7	AD3	-	.
chr9	87639957	87639985	chr9:87639957-87639985	0	TGTTTAGTTTATACTAATTAAACATGTTC	1	3	9	ACD1	2.0	dELS
chr9	87643824	87643856	chr9:87643824-87643856	0	AGGCTAGCCAGCAGAAGAGAAAAGAGCTTATCC	1	2	13	AC2	-	dELS
chr9	87644949	87644968	chr9:87644949-87644968	0	AAGCATTCTTAAACATGCAT	3	2	0	AD2	1.0	dELS
chr9	87649360	87649379	chr9:87649360-87649379	0	GGACTTCCCTTGACTTGTTC	2	2	0	AC2	1.0	.
chr9	87655331	87655352	chr9:87655331-87655352	0	AGGGTTGCTGTCAGGCTTGTTT	1	2	2	AC1	-	.
chr9	87657617	87657639	chr9:87657617-87657639	0	AAACAAGGCTTATGGGCTTGTCC	1	1	3	D2	1.0	.
chr9	87657887	87657915	chr9:87657887-87657915	0	GAGCAAGTTTCAGGAGAAGGGAGATGGCT	2	2	9	AD1	1.0	.
chr9	87661583	87661613	chr9:87661583-87661613	0	GAACATGCTTTTCATGTTTGTGGGCTTTCTG	1	2	11	AC3	-	.
chr9	87665637	87665661	chr9:87665637-87665661	0	CAGCATGTCTGTGAAGGGCAGGCTC	1	2	5	BC2	1.0	.
chr9	87667212	87667238	chr9:87667212-87667238	0	AAGCAAGCTTGAAGCCCTGGCCTGCCC	1	2	7	BC1	-	.
chr9	87667489	87667516	chr9:87667489-87667516	0	AGACAGGCCCAGCAACAGAGAATTGCCT	1	2	8	AB2	1.0	DNase-H3K4me3,CTCF-bound
chr9	87668459	87668488	chr9:87668459-87668488	0	AGACGTGCTCTTTGTCCACCTGGCTTGCTT	1	2	10	BC2	2.0	dELS,CTCF-bound
chr9	87669993	87670018	chr9:87669993-87670018	0	TGGAAAGTCCAGAAAGAGACAAGTCA	1	3	6	ACC1	1.0	.
chr9	87670991	87671021	chr9:87670991-87671021	0	GGACGAGTCTGAAAACAGTGAAGGAATGCTC	1	2	11	AB2	-	.
chr9	87677272	87677297	chr9:87677272-87677297	0	AGGGAAGTCACAGGCATAGCTTGCCC	1	3	6	ACC1	-	.
chr9	87677433	87677461	chr9:87677433-87677461	0	GAGCTTGCCCCATTCCTGCAGACAGGACA	1	3	9	BCD2	1.0	.
chr9	87678252	87678282	chr9:87678252-87678282	0	CAGATAGTTTCAAAAGATCAGTAGCATGCCC	1	3	11	ACC1	-	.
chr9	87684254	87684277	chr9:87684254-87684277	0	GAGCATGCCTCCAGGGACTGGGCC	2	2	4	BD4	-	dELS,CTCF-bound
chr9	87684975	87684999	chr9:87684975-87684999	0	AGGCTTGTTCCTGACAGGCAGGCAC	1	2	5	BD4	1.0	dELS,CTCF-bound
chr9	87686796	87686820	chr9:87686796-87686820	0	AGTCATCCCTAAAGGGAGCTTGTCC	2	2	5	AD1	-	.
chr9	87688510	87688540	chr9:87688510-87688540	0	AAACTTCTTTCCACAGTGGCTGAACTTATTT	1	2	11	AA2	-	.
chr9	87692755	87692786	chr9:87692755-87692786	0	CAGCTTGTCTTGTTTTTGGGGAAGACTTTATT	1	3	12	ACD2	-	.
chr9	87693702	87693731	chr9:87693702-87693731	0	GAACTTGCTTTCATAGGGGAGGGCATTTTC	2	1	10	A1	-	.
chr9	87695101	87695130	chr9:87695101-87695130	0	AAACTTGTCTTGGGACCCCAGGCCCTGCTC	1	2	10	BD1	-	.
chr9	87697487	87697511	chr9:87697487-87697511	0	GAACAATCCTTTGAGAGGCATTTCT	1	2	5	AA2	1.0	.
chr9	87700331	87700354	chr9:87700331-87700354	7	AGAGGTGTCTGCCTGGACATGTCT	1	2	4	AB4	1.0	.
chr9	87702706	87702728	chr9:87702706-87702728	0	AAGCAAGTCTAAAAGACAACTGC	1	2	3	AD4	-	.
chr9	87709040	87709067	chr9:87709040-87709067	0	AAGCAAGTTGTCCACAATAAACATGATT	1	2	8	CD	2.0	.
chr9	87711941	87711964	chr9:87711941-87711964	0	GAATTTGCTCTCAAGGGCAATCTT	1	2	4	AA2	-	dELS
chr9	87715198	87715223	chr9:87715198-87715223	0	AAGCTATTTTCAATAAAGAGTAGCTT	1	2	6	AA2	-	.
chr9	87719333	87719354	chr9:87719333-87719354	0	TGGCTTCCTCACTGACTAGCCC	1	3	2	ACC2	1.0	.
chr9	87721301	87721330	chr9:87721301-87721330	0	GAACATGTTTCAGAGGGAAGGAACTAAATC	1	2	10	AD4	-	.
chr9	87721327	87721354	chr9:87721327-87721354	0	AATCTAGCCTCAAATGAGAAGCTTATTT	1	2	8	AD3	-	.
chr9	87727737	87727760	chr9:87727737-87727760	0	AAACTTCCCCAGAAAGAATAGTCC	1	2	4	AA2	4.0	.
chr9	87727785	87727808	chr9:87727785-87727808	0	AGAGTAGCTTCTAGAGGCCAGCTT	1	2	4	AB2	-	.
chr9	87734569	87734599	chr9:87734569-87734599	0	GGAATTGCCACAGGTCCATGTGGACAAGTCT	1	2	11	AC1	-	.
chr9	87735063	87735085	chr9:87735063-87735085	0	AGACATGTTGGCCGGGCTGGTCT	1	2	3	BC2	1.0	.
chr9	87738939	87738958	chr9:87738939-87738958	0	AGAATTGCTTGAACTAACTC	1	2	0	AA2	-	.
chr9	87742336	87742356	chr9:87742336-87742356	0	GAACTACTTCATAACTTGTCA	1	3	1	ACC2	-	.
chr9	87743925	87743957	chr9:87743925-87743957	0	AAACAAATTTACAAGAAAAAATCAAACAACCCC	1	2	13	AA2	-	.
chr9	87747588	87747611	chr9:87747588-87747611	0	AGGGATGCTCTATAAGACAAGTCT	2	1	4	A1	-	.
chr9	87748766	87748789	chr9:87748766-87748789	0	AAATAAGTCTGCATAAACAAGCCT	1	1	4	A1	-	dELS
chr9	87749886	87749912	chr9:87749886-87749912	0	AGACATGTCTGAAATGCAAACAGGTTT	2	1	7	B1	1.0	.
chr9	87750095	87750114	chr9:87750095-87750114	0	ATGCAAGTTCAGAGAAGTTC	2	2	0	AD2	-	.
chr9	87750152	87750179	chr9:87750152-87750179	0	AAACTATTCTTGCTGAGTGGGCAACTCC	1	2	8	AA2	2.0	.
chr9	87752449	87752474	chr9:87752449-87752474	0	GAGATTGCCCTGGTTTTGGCATGTTG	1	3	6	ACC1	2.0	.
chr9	87753685	87753707	chr9:87753685-87753707	0	AAGCAAGTCACTAAATCAAGCCT	1	2	3	CD	3.0	.
chr9	87761500	87761519	chr9:87761500-87761519	0	GAGGATGCCCAAACTTGCTC	4	1	0	A1	-	.
chr9	87762769	87762791	chr9:87762769-87762791	0	TGCAATGTTCACCAGGCTAGTCT	1	3	3	ACD1	-	.
chr9	87763456	87763475	chr9:87763456-87763475	1	GAACAAGGCTGGACTTGCAC	2	2	0	DD2	-	.
chr9	87764479	87764505	chr9:87764479-87764505	0	AAAGTTGTTTCCTTTGCAGAGAAGCCT	1	2	7	AA2	2.0	.
chr9	87766909	87766928	chr9:87766909-87766928	0	GGACAAGCCAAGGCTATCTG	3	3	0	ACC1	-	dELS
chr9	87767221	87767250	chr9:87767221-87767250	0	GATCATGTCTAGGAGACAAAAGACTTGCAC	1	2	10	DD3	-	.
chr9	87768205	87768224	chr9:87768205-87768224	0	ATGCATGTTCAGACATCTTT	3	2	0	AD3	-	.
chr9	87771180	87771200	chr9:87771180-87771200	0	GGGCTAGCTTTAAATTTCTTT	1	2	1	AA1	1.0	.
chr9	87772489	87772508	chr9:87772489-87772508	0	AGATTAGCCTCAGCTAGTCT	2	2	0	AC2	-	.
chr9	87775407	87775434	chr9:87775407-87775434	0	AGACATACTAGAGTGAAGTAACAAGCTT	1	3	8	ACC2	1.0	.
chr9	87775439	87775469	chr9:87775439-87775469	0	AGAGTGGTCTTTTATGCTTCTGGGCAAGTTT	1	2	11	AB1	-	.
chr9	87776742	87776763	chr9:87776742-87776763	0	GGGCTAGTCAGTGAGGAAGCCA	1	3	2	ACC2	-	.
chr9	87777929	87777954	chr9:87777929-87777954	0	GGACTGGTTTTGTGGAAGACATTTTT	1	2	6	AB2	2.0	.
chr9	87779563	87779592	chr9:87779563-87779592	0	GGGCTAGTTAACTGCCGCAGGAGCGTGTCC	1	2	10	BC2	2.0	.
chr9	87779963	87779989	chr9:87779963-87779989	0	AAATTAGCTGGGCGTGGTGGCATGCCT	1	3	7	ACC1	-	.
chr9	87780860	87780886	chr9:87780860-87780886	0	TGACATGTCATTATGCAGTGCATGCCT	1	3	7	CCD2	-	.
chr9	87781007	87781036	chr9:87781007-87781036	0	GAACATTTTCATCACCCCAAAAATAAGTCC	1	2	10	AA2	1.0	.
chr9	87783066	87783091	chr9:87783066-87783091	0	AGACATTCCCTGTGCTGGAGAAGCCT	1	2	6	AA2	-	.
chr9	87793751	87793781	chr9:87793751-87793781	0	AAGCAAGTTCAGGGTGACCGCAGGCCTCCCC	1	2	11	AB1	-	.
chr9	87794531	87794552	chr9:87794531-87794552	0	AAACATCTTTTGAGGCTAGACT	1	2	2	AD2	-	.
chr9	87795075	87795097	chr9:87795075-87795097	0	GAGCAAGTCTCTAAAACTTATGG	1	3	3	ACD2	-	.
chr9	87795752	87795782	chr9:87795752-87795782	0	AGTCAAGCTCTGAAGACGGTAAAACATTCTC	1	2	11	AD3	1.0	.
chr9	87801667	87801696	chr9:87801667-87801696	0	GGGCAGGATCTGGGGGCCCAGGACAAGCTT	1	2	10	BD1	1.0	.
chr9	87802054	87802079	chr9:87802054-87802079	0	TGACTTGCCTGGCCCAGGGCTAGTGG	1	3	6	CCD1	-	dELS,CTCF-bound
chr9	87804895	87804921	chr9:87804895-87804921	0	GAAGAGGTTTTGCTAATAAGCATGTTC	2	2	7	AB1	-	.
chr9	87808237	87808256	chr9:87808237-87808256	11	GGGCTTGCCTAAACATGCCC	5	0	0	0	2.0	.
chr9	87809058	87809090	chr9:87809058-87809090	0	CAGCTAGTTTTTGTATTTTTTGTAGACATGTAG	1	3	13	CCD1	1.0	.
chr9	87809168	87809194	chr9:87809168-87809194	0	GAGCAAGCCACTGCATCCAGCTATTCT	1	3	7	ACC1	-	.
chr9	87809816	87809844	chr9:87809816-87809844	0	AGATTAGTCCAACCTAATAAAACTGGCTT	1	2	9	AB3	-	.
chr9	87813416	87813443	chr9:87813416-87813443	0	GAGGATCTCTACCAAGCAGAGCAAGCCC	2	2	8	AA1	2.0	.
chr9	87816447	87816471	chr9:87816447-87816471	0	GAGCAAGATTATTTTGAACATGACT	1	2	5	DD2	1.0	.
chr9	87817035	87817064	chr9:87817035-87817064	0	AGGCTTGTATATCAGTTTAAGGATATGCCC	1	2	10	AD2	-	.
chr9	87819133	87819153	chr9:87819133-87819153	0	AAATAAGCTAATGGCTTGTTC	1	3	1	ACC1	-	.
chr9	87821727	87821751	chr9:87821727-87821751	0	GAGCTTGATTCTTGGGAGCAGGTTC	1	2	5	BD2	-	.
chr9	87823800	87823831	chr9:87823800-87823831	0	AAACTGGCTTCTTATCAATATGGAATAAGTCC	1	2	12	AB2	-	.
chr9	87824924	87824948	chr9:87824924-87824948	0	CAACTTGCTCTAAATGGGCAATTTA	1	3	5	ACC1	2.0	.
chr9	87827598	87827619	chr9:87827598-87827619	0	AAGTAAGCTTCAAAACTAGTAC	1	2	2	AD3	-	dELS
chr9	87830155	87830182	chr9:87830155-87830182	0	GAACTATTACTGCTAATTAGGCAAGCCT	1	2	8	AD1	1.0	.
chr9	87834050	87834076	chr9:87834050-87834076	0	GAACTTCTTTTTATTACAGGCATGCAC	1	2	7	AD2	-	.
chr9	87835993	87836014	chr9:87835993-87836014	0	TAGCTTGACCTCAGGCAAGTTA	1	3	2	CCD2	1.0	.
chr9	87837190	87837215	chr9:87837190-87837215	0	GGGCATCCCTTTCAGAAGGCTTGTCC	1	1	6	A2	1.0	PLS
chr9	87846950	87846978	chr9:87846950-87846978	0	GAACATTTTCTTAATTCTGAAGCATATCT	1	2	9	AA2	-	.
chr9	87848347	87848369	chr9:87848347-87848369	0	GGGCCAGTTTCTGGAGCATCCTC	2	2	3	AB3	-	.
chr9	87850696	87850726	chr9:87850696-87850726	0	AATCAAGTCTCTTGGCCAGAAAAACAAGCCA	1	2	11	CD	-	dELS
chr9	87851613	87851639	chr9:87851613-87851639	0	GGGCATTCATTTGGAGCAGACAAGCCC	2	2	7	AD1	1.0	.
chr9	87852620	87852650	chr9:87852620-87852650	0	AACCTTGTTTTTAAATGTACAAAGCTAGGCC	1	2	11	DD3	1.0	.
chr9	87853804	87853830	chr9:87853804-87853830	0	AAACTTGTAAAGACACTGGGCAAGCCT	1	2	7	CD	-	.
chr9	87858895	87858922	chr9:87858895-87858922	0	AAACTTGCCTCTGAGATGAGGGATCCTC	2	2	8	AA1	-	.
chr9	87860883	87860915	chr9:87860883-87860915	0	AGATTTGCTTATGCCCAAGAGGAGGACATACTC	1	2	13	AA2	1.0	.
chr9	87861239	87861269	chr9:87861239-87861269	0	TAAAAAGTTTTGATCACACACAAACATGCTG	1	3	11	ACC1	1.0	.
chr9	87861468	87861489	chr9:87861468-87861489	0	AAGCATTCCCTTAAGCATTTCT	1	2	2	AA2	-	.
chr9	87861967	87861989	chr9:87861967-87861989	0	GCACAAGTCTCATAGGCTTTCTT	1	2	3	AD3	1.0	.
chr9	87862939	87862964	chr9:87862939-87862964	0	AGGCAAACCTCTTTGAGAGTTTGTTT	1	2	6	AA2	1.0	.
chr9	87864235	87864262	chr9:87864235-87864262	0	GAACAATTTTCGTGTTTCAAATAAGCTC	1	2	8	AA2	1.0	pELS
chr9	87868329	87868351	chr9:87868329-87868351	0	AGACTCGCCTTCCAGGGAAGCCT	1	2	3	AB2	1.0	.
chr9	87868381	87868401	chr9:87868381-87868401	0	GACCATGCCCAGGGCTTGGCT	2	2	1	DD3	-	.
chr9	87874073	87874100	chr9:87874073-87874100	0	AAACAAGCTGCCTGTGTTAGGCTGGCTC	1	2	8	BC2	-	.
chr9	87874391	87874410	chr9:87874391-87874410	3	AGACATGCCTGAGCAGGTCT	4	1	0	B1	-	dELS
chr9	87877711	87877736	chr9:87877711-87877736	0	GGCCTTGCCTGGAAAAGAAAATGCCT	1	2	6	AD2	-	.
chr9	87881429	87881454	chr9:87881429-87881454	0	AGATATGCTCTTGAAGATGCATGTTC	1	2	6	AD2	-	.
chr9	87881644	87881674	chr9:87881644-87881674	0	GAACATTTCCTCCAGGGCTCAAAGTATGCTC	1	2	11	AA2	-	.
chr9	87884634	87884666	chr9:87884634-87884666	0	GAACTACCTTCTGGAAAGGTGAGGAGCTTCCCC	1	2	13	AA2	1.0	.
chr9	87885299	87885327	chr9:87885299-87885327	0	CAACATGCCCCGTCCCCCAGAGCTCCCCT	1	3	9	ABC2	-	.
chr9	87887480	87887508	chr9:87887480-87887508	0	AGGCATGGCTTGAGAGTGAGAGCATGTCC	1	1	9	D2	-	.
chr9	87887648	87887668	chr9:87887648-87887668	0	GGGCAAGTTCGGGAAGTGTTC	1	2	1	AB1	1.0	.
chr9	87887892	87887919	chr9:87887892-87887919	0	GGACATGCTCACTGCCGCAGACAGGCTG	1	2	8	BC3	-	.
chr9	87888354	87888376	chr9:87888354-87888376	0	AGGCAAGCCTGGGGCAGATGCTT	2	2	3	AD1	-	.
chr9	87894956	87894981	chr9:87894956-87894981	0	TGAGGAGTTTGAGGCTAAGCTTGCCT	1	3	6	ABC1	-	.
chr9	87903304	87903332	chr9:87903304-87903332	0	AAACTACTCCAAGCTAAAGAAGGAAGTTC	1	2	9	AA2	-	.
chr9	87907379	87907410	chr9:87907379-87907410	0	AAACAAATTTACAAGAAAAAAAAAACAACCCC	1	2	12	AA2	-	.
chr9	87910219	87910246	chr9:87910219-87910246	0	GAACTAACCTGGGCCATAAAACAAATCT	1	2	8	AA2	-	.
chr9	87921358	87921383	chr9:87921358-87921383	0	GGACAAGTCAGGCCAAGGGCAAACCC	1	2	6	AC2	-	.
chr9	87921723	87921748	chr9:87921723-87921748	0	TGGCTTGCTGTCAACCAGGCTTTTCC	1	3	6	ACC1	-	.
chr9	87922060	87922083	chr9:87922060-87922083	0	TGGCAAGTCTGAGAAAGCAAGTGC	1	2	4	CD	2.0	.
chr9	87923120	87923151	chr9:87923120-87923151	0	GAACATGTCACTTTGCCATGCGCGCCATGCCT	1	3	12	CCD2	-	.
chr9	87927132	87927155	chr9:87927132-87927155	0	CAACATCTCATCTGAGACAAGTCT	1	3	4	ACC2	-	.
chr9	87928698	87928718	chr9:87928698-87928718	0	GGACTTGTTTAATGGAAGTCC	1	2	1	AD1	-	.
chr9	87929168	87929196	chr9:87929168-87929196	0	AGGCAAGTCCATTTTCAGGGGGAAAATTC	1	2	9	AA1	-	.
chr9	87930837	87930869	chr9:87930837-87930869	0	AAGCATTCCCAGCCAATAGAAGAAAAATTGCCT	1	2	13	AA2	-	.
chr9	87932108	87932132	chr9:87932108-87932132	0	GGCCAAGTCCCCACTGGCCATGTCT	1	2	5	DD2	1.0	.
chr9	87937648	87937677	chr9:87937648-87937677	0	AGGCAAGCCCGAAAAGCCCAAAACAGGATT	1	2	10	BD4	-	.
chr9	87939265	87939285	chr9:87939265-87939285	0	TGACATGACCTCAGCATGCTT	1	3	1	CCD2	-	.
chr9	87939402	87939432	chr9:87939402-87939432	0	AGACTTGCTCTCATCCAATCAGAACATGATC	2	1	11	D1	1.0	.
chr9	87942504	87942528	chr9:87942504-87942528	0	AAATTAGCACAGAGAGGGCATGTTT	2	2	5	AD1	1.0	.
chr9	87943746	87943777	chr9:87943746-87943777	0	AGGCAATTCGAGATCCCAGATTCAGCTTGTCT	1	3	12	ACC2	-	.
chr9	87951469	87951491	chr9:87951469-87951491	0	GAGCTGGCCTAGCCAGCTAGTTT	1	2	3	BC2	1.0	dELS,CTCF-bound
chr9	87952252	87952284	chr9:87952252-87952284	0	GGACCTGTTCAGGGCCAGGAGCTGGGCAACTCT	1	2	13	AB3	1.0	.
chr9	87955864	87955891	chr9:87955864-87955891	0	AGAATTGCTTCTGAAACTAAACAAATTT	1	2	8	AA2	-	.
chr9	87959632	87959655	chr9:87959632-87959655	0	AGGCAAGTTTTAATGGGCTTGAGC	1	2	4	DD4	-	.
chr9	87961037	87961063	chr9:87961037-87961063	0	AGGCATTTTCAGGATTTTGGCAAGTTG	1	3	7	ACC2	-	.
chr9	87962134	87962154	chr9:87962134-87962154	0	GTAAAAGTCTTAGGCTTGTTG	1	3	1	ACD1	1.0	.
chr9	87963373	87963402	chr9:87963373-87963402	0	GAGCATCCCTTGTCCCCAGGAGGGAAGCTT	1	2	10	AA2	-	.
chr9	87963815	87963840	chr9:87963815-87963840	0	GGGCTCGCCCTACCTTGGGCTAGATT	1	2	6	BD2	-	.
chr9	87964629	87964656	chr9:87964629-87964656	0	GGGCTACCCCTTATGGGGAGGCATGGTC	1	2	8	AD2	1.0	.
chr9	87968949	87968975	chr9:87968949-87968975	0	GGGCATGCCCCTCGTATGGGCCACCCT	2	2	7	AB1	1.0	.
chr9	87968978	87968997	chr9:87968978-87968997	0	GGGGAAGTCTGGGGATGTCC	1	2	0	AA2	1.0	.
chr9	87970007	87970030	chr9:87970007-87970030	0	GGGCAAGGCCCCACAAGCCAGCCC	1	2	4	BD2	-	.
chr9	87970216	87970236	chr9:87970216-87970236	0	AAACAAGCTCAGAGCTTTCAT	1	2	1	AD4	-	.
chr9	87971080	87971107	chr9:87971080-87971107	0	GGGCTAGCCCCATCCCCAAGCCAAGTCA	1	2	8	CD	-	.
chr9	87972709	87972729	chr9:87972709-87972729	0	GAGCAAATCTAGAGTATGTTT	1	2	1	AA2	1.0	.
chr9	87977712	87977734	chr9:87977712-87977734	0	TGTCAAGTTTTACTAGCTAGTTT	1	3	3	CCD1	-	.
chr9	87978172	87978202	chr9:87978172-87978202	0	AAGCTTTCCCTCTAAGATCAAGAACAAGTCA	1	2	11	AC2	1.0	.
chr9	87982378	87982405	chr9:87982378-87982405	0	CAACTAGTTAGATAAAAGGAATAAGTTC	1	3	8	ACC2	-	.
chr9	87983589	87983617	chr9:87983589-87983617	0	AAATTAGCCTGGCATGGTGGCACATGCCT	1	2	9	AD2	-	.
chr9	87987770	87987794	chr9:87987770-87987794	0	AAACTATCTTCCACAAAACCAGTCC	1	2	5	AB2	1.0	.
chr9	87991242	87991270	chr9:87991242-87991270	0	AGAATTGTTTCACTGCCCTAAAAATGCCT	1	2	9	AA2	-	dELS
chr9	87991932	87991955	chr9:87991932-87991955	0	GAACATCTTTTCATAAGCTTATTT	1	2	4	AA2	-	.
chr9	87994368	87994400	chr9:87994368-87994400	0	AGACAGGTTTTGCTGTGTTGGCCAGGCTGGTCT	1	2	13	BB2	-	.
chr9	87997962	87997986	chr9:87997962-87997986	0	AAGCAAGTTCAGTGAAAACAACCTC	1	1	5	A1	1.0	.
chr9	87998013	87998035	chr9:87998013-87998035	0	GAACTACCCCCATAATCATGTCC	1	2	3	AD2	1.0	.
chr9	87998892	87998912	chr9:87998892-87998912	0	GAACTAGCATAGAACTATCTT	1	2	1	AD2	-	.
chr9	88001276	88001307	chr9:88001276-88001307	0	GGGAAAGTTCAGAACTCCCTAGAGACTTGTTA	1	2	12	AC2	-	.
chr9	88003638	88003669	chr9:88003638-88003669	0	GAGCATGATCTCAGCTCACTGCAGACTTGACT	1	2	12	DD2	-	.
chr9	88004120	88004142	chr9:88004120-88004142	0	AAGCAAGTTCACAGGAATTGTCT	1	1	3	A2	-	dELS,CTCF-bound
chr9	88004599	88004618	chr9:88004599-88004618	0	GAACTGGCTTAGACTGGTTC	2	2	0	BB2	1.0	.
chr9	88004810	88004833	chr9:88004810-88004833	0	AAATAAGTTTGGAAAGAATAGTTT	1	2	4	AA2	-	.
chr9	88010258	88010278	chr9:88010258-88010278	0	AAACAAGTTTAAAACTTTGTG	1	3	1	ACD2	-	.
chr9	88010378	88010397	chr9:88010378-88010397	0	AGACTAGCCTGGGCAACATG	2	3	0	ACD2	1.0	.
chr9	88011849	88011871	chr9:88011849-88011871	0	AGACCAGCCCGGACAACATGTCT	1	2	3	BC2	-	.
chr9	88013479	88013509	chr9:88013479-88013509	0	AGACTTGTCAAGAGTTTCCAAGGGCAATTTG	1	3	11	ACC1	1.0	.
chr9	88015319	88015343	chr9:88015319-88015343	0	AAGCATCTTCTCCCTAGGTATGTCT	1	2	5	AA2	1.0	.
chr9	88017401	88017423	chr9:88017401-88017423	0	CAACTTGCTCTTCCAACTATTCT	1	3	3	ACC1	-	.
chr9	88017613	88017638	chr9:88017613-88017638	0	CAACTTGCTTCTGTCTCTGCTTGTTT	1	3	6	CCD2	-	.
chr9	88019107	88019126	chr9:88019107-88019126	0	GAAGAAGCCCAAACTAGTCC	3	1	0	A1	-	.
chr9	88022709	88022731	chr9:88022709-88022731	0	CACCATGTTGGCCAGGCTAGTCT	1	3	3	CCD1	-	.
chr9	88023958	88023989	chr9:88023958-88023989	0	AGACAATTTCACCATGATGGCCAGGCTGGTCT	1	2	12	AB2	1.0	.
chr9	88025967	88025993	chr9:88025967-88025993	0	GGGCTTCCCCATGGGGAGGGCCTGTTT	1	2	7	AB2	-	dELS
chr9	88028359	88028390	chr9:88028359-88028390	0	AAGCTATTTCTGCTTAAAACTAAAATATGCTT	1	2	12	AA2	-	.
chr9	88032435	88032467	chr9:88032435-88032467	0	GAGTATGTCTCAATTATTGCATGGGACATGTTT	2	1	13	A1	2.0	.
chr9	88033343	88033365	chr9:88033343-88033365	0	AAAAATGGTTGAAGAACATGCTC	2	2	3	AD1	-	.
chr9	88035196	88035217	chr9:88035196-88035217	0	CACATAGTCCAAGGGCAAGTTC	1	3	2	ACD1	3.0	.
chr9	88035937	88035961	chr9:88035937-88035961	0	GGGCTTGCTTACACAGGGTTTACTC	1	2	5	AA1	-	.
chr9	88037949	88037981	chr9:88037949-88037981	0	TAACAAGTCTTGGCTTTGCTGTTCGACTTGATC	1	3	13	CCD1	2.0	.
chr9	88041319	88041341	chr9:88041319-88041341	0	AAATTAGTTCTAGAAACTTGGCT	1	2	3	AD3	-	.
chr9	88046961	88046980	chr9:88046961-88046980	0	AAGTTTGCTAAAGCATGCTT	3	2	0	AC1	-	.
chr9	88049086	88049108	chr9:88049086-88049108	0	CACCATGTTGGCCAGGCTAGTCT	1	3	3	CCD1	-	.
chr9	88051598	88051624	chr9:88051598-88051624	0	AAATTAGCTGGGTGTGGTGGCATGCTT	1	3	7	ACC1	1.0	.
chr9	88051978	88051997	chr9:88051978-88051997	0	AGACTAGCCTGGGCAACATG	2	3	0	ACD2	-	.
chr9	88052710	88052738	chr9:88052710-88052738	0	GAAGAAGCTGTCAAGCAGAGGGCATGTTA	1	3	9	ACC1	-	.
chr9	88055228	88055253	chr9:88055228-88055253	0	TGGCTTGCTGAGATCTGGATTTGCCT	1	3	6	ACC2	-	.
chr9	88057159	88057186	chr9:88057159-88057186	0	GGTCTTGCTATGTCGTGCAGGCTAGTCT	1	2	8	CD	-	dELS
chr9	88058427	88058446	chr9:88058427-88058446	0	CATGTTGCCCAGGCTAGTCT	2	3	0	ACD1	-	.
chr9	88059717	88059736	chr9:88059717-88059736	0	CCTCTTGCTCAAGCAAGTTC	2	3	0	CDD2	1.0	dELS
chr9	88061527	88061555	chr9:88061527-88061555	0	GGGTTTCTCCATGTTGGTCAGGCTAGTCT	1	2	9	AA1	-	.
chr9	88065091	88065111	chr9:88065091-88065111	0	AAACTTGTTTATGACAAATCT	1	2	1	AC1	1.0	.
chr9	88065919	88065939	chr9:88065919-88065939	0	AAACTAGACCAAAGCATTCTT	1	2	1	AD2	-	pELS
chr9	88066694	88066714	chr9:88066694-88066714	0	GGACTTCTTTCAAACTTGTGT	1	2	1	AD2	-	.
chr9	88069599	88069622	chr9:88069599-88069622	0	AGGCATGGGCCACCAAACTTGTCT	1	2	4	DD1	1.0	.
chr9	88069802	88069831	chr9:88069802-88069831	0	AAGCTTGCTTTGGGGAGAGGACACTTACTT	1	2	10	AD1	1.0	.
chr9	88069985	88070014	chr9:88069985-88070014	0	GGACTTGTTTTTTATACTATGGCCTACTTT	1	2	10	AD1	-	.
chr9	88070025	88070049	chr9:88070025-88070049	0	AAACAAATTTTTAAAAAGTTTGCCC	1	2	5	AA2	-	.
chr9	88072836	88072855	chr9:88072836-88072855	0	AAGCAGGCACAGGCATGTCT	3	2	0	BD1	-	.
chr9	88074806	88074825	chr9:88074806-88074825	10	GGACATGCGCAGACATGCAC	3	2	0	DD2	2.0	.
chr9	88075874	88075895	chr9:88075874-88075895	0	TACATTGTCTTGAAACATGTCC	1	3	2	ACD1	-	.
chr9	88078525	88078549	chr9:88078525-88078549	0	GGGCTTGGGTAGGGGGAGCTTGTCT	1	2	5	DD1	1.0	.
chr9	88079385	88079409	chr9:88079385-88079409	0	GGGTTGGTTTGTAAAGGACTAGTCT	1	2	5	AB1	-	.
chr9	88081839	88081871	chr9:88081839-88081871	0	AGAGAAGTCTGAACAGACAGGCAGGACTTGCCA	1	2	13	AC2	-	.
chr9	88083331	88083358	chr9:88083331-88083358	0	AGACAAGCTGTCCTCTCGGGGCCTGTTC	1	2	8	BC2	1.0	.
chr9	88085564	88085587	chr9:88085564-88085587	0	GTACATGCCTGAAAGGACTTCTCT	1	2	4	AD3	-	.
chr9	88087736	88087756	chr9:88087736-88087756	0	AAACTTGGCCGAAACTATCCT	1	2	1	AD2	1.0	.
chr9	88088786	88088814	chr9:88088786-88088814	0	GAACAAGTCTTTTTCAATCGCACATGTCT	1	1	9	D2	1.0	.
chr9	88089580	88089602	chr9:88089580-88089602	0	AAATAAGCCACAAGGGCTTGTCC	1	2	3	AC1	2.0	.
chr9	88090469	88090496	chr9:88090469-88090496	0	TAACTTGCTGCAACTCTAGGACTAATTT	1	3	8	ACC1	1.0	dELS
chr9	88090523	88090551	chr9:88090523-88090551	0	GAGCTTGCCAGCTCTCCAGGAGCTTCCCA	1	3	9	ACC1	1.0	dELS
chr9	88091098	88091123	chr9:88091098-88091123	0	AAACAATCCAAGAAATAGGCTAGTCA	1	3	6	ACC2	1.0	.
chr9	88091769	88091799	chr9:88091769-88091799	0	GAGCCTGTTTTCTAAATCTCAAAGCATATCT	2	2	11	AB3	-	.
chr9	88091930	88091960	chr9:88091930-88091960	0	CTAAATGTCTTTGATAAATTTAAGCATGTTT	1	3	11	ACD1	-	.
chr9	88092140	88092168	chr9:88092140-88092168	0	AGACCAGTCCTGAATGAACGAGCATGGCT	2	2	9	BD3	1.0	.
chr9	88095250	88095278	chr9:88095250-88095278	0	CAGCTTGCTCATCTGTGGATATCAAGTCC	1	3	9	CCD2	1.0	.
chr9	88095692	88095714	chr9:88095692-88095714	0	AGACTAGCCTAGTCAGCATGGTG	1	3	3	CCD1	-	.
chr9	88096131	88096160	chr9:88096131-88096160	0	GAAGATGCCTGCTGGCCAGGGAGCTTTCTC	1	2	10	AA2	-	.
chr9	88097287	88097316	chr9:88097287-88097316	0	GGGCATGTCAAACAATTTATTAATTTGTTT	1	3	10	ACC2	-	.
chr9	88102590	88102618	chr9:88102590-88102618	0	AAACTAGCTGGGCGTAGTGGCACATGCCT	1	2	9	CD	-	.
chr9	88106886	88106911	chr9:88106886-88106911	0	AGAGTTGCCTTGAAAAGATCTTGTCC	1	2	6	AD2	4.0	.
chr9	88107491	88107512	chr9:88107491-88107512	0	GGCCAAGTGTCCAGGCTTGCTC	1	2	2	DD1	-	.
chr9	88108820	88108840	chr9:88108820-88108840	0	GAACTTTTCTGTAGCTAGCTA	1	3	1	ACC2	2.0	.
chr9	88109688	88109718	chr9:88109688-88109718	0	GGAAAAGCCCCAGGGACATGCAAAAATGTCT	1	2	11	AA2	-	.
chr9	88113530	88113560	chr9:88113530-88113560	0	GATCATGTTCTGATTGGATGAGAGCAAGTCT	2	1	11	D1	1.0	DNase-H3K4me3,CTCF-bound
chr9	88113676	88113696	chr9:88113676-88113696	0	AAGCATGCTGAGGTCATGTCA	1	3	1	CCD2	-	DNase-H3K4me3,CTCF-bound
chr9	88120831	88120855	chr9:88120831-88120855	0	AGACATGGCCAGTGGGGACTTGGTC	1	2	5	DD2	1.0	.
chr9	88122095	88122127	chr9:88122095-88122127	0	AGGCAATTTTTCTTCTATTGGCTGGGAATGCTT	1	2	13	AA2	-	.
chr9	88123769	88123797	chr9:88123769-88123797	0	GAATTTTCCCCCTGAAAATGGACTTGCCT	1	2	9	AA1	-	.
chr9	88124247	88124267	chr9:88124247-88124267	0	GGACTTCCATTAAACAAGTCC	1	2	1	AD1	-	.
chr9	88125810	88125833	chr9:88125810-88125833	0	AGACTTGTCTCAGATGAGATGTTG	1	3	4	ACC2	-	.
chr9	88126683	88126707	chr9:88126683-88126707	0	AGGCCTGTTTATTGGGGGCATGGTC	2	2	5	BD3	3.0	.
chr9	88129811	88129842	chr9:88129811-88129842	0	AGGCATGGCGCGCATGGCAAAGTGACATGTTC	1	3	12	CCD2	1.0	.
chr9	88130313	88130333	chr9:88130313-88130333	0	AGGCATGCTCTGGAGATGGCC	2	2	1	AD1	-	.
chr9	88130879	88130902	chr9:88130879-88130902	0	GCACCTGCTTTCTCAGACTTGCCA	1	3	4	BCD1	1.0	.
chr9	88131214	88131239	chr9:88131214-88131239	0	GGAAAAGCCTGGTTGACAGCAAGCCA	1	3	6	ACC1	2.0	.
chr9	88131579	88131604	chr9:88131579-88131604	0	GGGTTTGCCCTTGGCCTGACTTGTCC	1	2	6	AC2	1.0	.
chr9	88141258	88141280	chr9:88141258-88141280	0	CAGCATTTTATCAGGACAAGCTT	1	3	3	ACC2	1.0	.
chr9	88144454	88144486	chr9:88144454-88144486	0	ACATATGCCTTTGGCATCCAGATAGACAAGCTG	1	3	13	ACD1	1.0	pELS
chr9	88145956	88145986	chr9:88145956-88145986	0	GAACTTGCTTCAGTTTAAGCTGAGCACCTTC	1	2	11	AB4	-	.
chr9	88146787	88146815	chr9:88146787-88146815	0	GAACTACCTTTATGACTTTCAGCTAGTTA	1	3	9	ACC2	1.0	.
chr9	88148824	88148847	chr9:88148824-88148847	0	AAGCAAGCATAGGAAAATATGCTC	1	2	4	AD2	1.0	.
chr9	88150219	88150238	chr9:88150219-88150238	0	AGGCAAATTGCAACTTGTTT	2	3	0	ACC2	1.0	.
chr9	88154808	88154834	chr9:88154808-88154834	0	CAGTATGTCTCTGCATTTAACTAGCTC	1	3	7	ACC1	-	.
chr9	88156024	88156043	chr9:88156024-88156043	0	AAACTTGTTCGTAGTAGTCC	2	2	0	AD1	1.0	.
chr9	88160303	88160324	chr9:88160303-88160324	0	GGCCATGTTCCCAGGCATTTTC	1	2	2	AD3	-	.
chr9	88160983	88161003	chr9:88160983-88161003	0	AGGCTTGTTTGCTGCTTGCTA	1	3	1	CCD2	-	dELS,CTCF-bound
chr9	88161630	88161651	chr9:88161630-88161651	0	AAGAAACCCTGAAAACAAGCCT	1	2	2	AA1	-	.
chr9	88163489	88163518	chr9:88163489-88163518	0	GTACATGCCCTGGTGCTGCCTGGCTTGCTG	1	3	10	CCD1	1.0	.
chr9	88166032	88166053	chr9:88166032-88166053	0	GAGCTAGTTAACAAACAAGCAA	1	3	2	CCD1	1.0	.
chr9	88168297	88168323	chr9:88168297-88168323	0	AAATTAGCTGGGCATGGTGGCATGCCT	1	3	7	ACC1	-	.
chr9	88171826	88171845	chr9:88171826-88171845	0	AGACAAGCCTGAGCAATGTA	2	3	0	ACD2	-	.
chr9	88172204	88172226	chr9:88172204-88172226	0	AAACATGATCAAGAGACAAATCT	1	2	3	AD2	-	.
chr9	88173135	88173162	chr9:88173135-88173162	0	GAGCTAGTTTCATTCTCATAACAATCCT	1	2	8	AC1	-	.
chr9	88173851	88173876	chr9:88173851-88173876	0	AAACTTTTCTATAAATAGAAATGTCT	1	2	6	AA2	-	.
chr9	88177964	88177987	chr9:88177964-88177987	0	AGCCATGCCCGTGAGAACAAGTCA	1	2	4	CD	-	DNase-H3K4me3
chr9	88179398	88179427	chr9:88179398-88179427	0	AGGCATGGCTATAACACAGGAGGCATGGCC	1	2	10	DD2	-	.
chr9	88179462	88179494	chr9:88179462-88179494	0	AAGCATGGCCTTGGTGAGTGCTGGAGTATGTTC	1	2	13	AD2	-	.
chr9	88180313	88180335	chr9:88180313-88180335	0	AAGCTTGTCTAACAGGTATATTT	2	2	3	AA1	2.0	.
chr9	88181347	88181375	chr9:88181347-88181375	0	GGGCTTGTCCTAGTTCAGCAAATACGTCC	1	2	9	AB1	3.0	.
chr9	88182706	88182734	chr9:88182706-88182734	0	ACACATTTTTCACTGCTCGGGGCATGCTT	2	2	9	AD1	-	.
chr9	88189904	88189928	chr9:88189904-88189928	0	GAGCTTGTCCTGCCAAAAAATGCCA	1	2	5	AC1	-	.
chr9	88190733	88190755	chr9:88190733-88190755	0	CGGCTTGCTTTTAAAATTTGTCC	1	2	3	AC2	3.0	.
chr9	88191162	88191194	chr9:88191162-88191194	0	AAGCTTTCTCAGAGCCATAAGGTGGGCAATCTT	1	2	13	AA2	1.0	.
chr9	88195875	88195905	chr9:88195875-88195905	0	AAGATTGCTTTTATCCATGAGAAACATACCT	1	2	11	AA2	1.0	dELS
chr9	88197957	88197978	chr9:88197957-88197978	1	AGGCTTGTTTAGACGCAGGTTT	1	2	2	BD1	1.0	dELS
chr9	88204793	88204814	chr9:88204793-88204814	0	TAGCATGTTTATTAACTTATTC	2	3	2	ACC1	1.0	.
chr9	88206759	88206788	chr9:88206759-88206788	0	TAGCTAGTTACCTGCAGCAGGAGCATGTCC	1	2	10	CC	1.0	.
chr9	88209578	88209610	chr9:88209578-88209610	0	GGGGTTGTTTGTTTTTTTCTTGTAAATTTGTTT	1	2	13	AA2	1.0	.
chr9	88212923	88212945	chr9:88212923-88212945	0	AAGAAAGTTTACAAGAGTTGCTC	1	2	3	AA2	1.0	.
chr9	88215210	88215241	chr9:88215210-88215241	0	AAGTAAGTCTCATCAGCGTTGAAAATTTGCTC	1	2	12	AA2	-	.
chr9	88222367	88222389	chr9:88222367-88222389	0	AGACAAGCCCGGCCAACATGGCG	1	3	3	CCD1	2.0	.
chr9	88223987	88224015	chr9:88223987-88224015	0	AGACAAGCTCTTTATCTGATCACTAGCCT	1	2	9	CD	-	.
chr9	88224796	88224821	chr9:88224796-88224821	0	AGACAAGCCTCCCTTCAAACAGGCAG	1	3	6	BCD2	-	.
chr9	88226575	88226606	chr9:88226575-88226606	0	AAGGTAACCTGGCTGTACACCTGAGCATGTTC	2	2	12	AA1	-	.
chr9	88226981	88227009	chr9:88226981-88227009	0	AAATTAGCCTGGTGTTGTGGAACATGTCT	2	1	9	A1	1.0	.
chr9	88228742	88228768	chr9:88228742-88228768	0	AGACTTTCTCAGTGGTGAGGCATGTCA	1	2	7	AC2	-	.
chr9	88229150	88229181	chr9:88229150-88229181	0	CAACCAGCCTGTACCCTGTATGTAACAAGCCT	1	3	12	BCC1	-	.
chr9	88229275	88229307	chr9:88229275-88229307	0	GGGCTTGCTGAAGATGCCATGTAGAACAAACCA	1	3	13	ACC1	1.0	.
chr9	88230094	88230125	chr9:88230094-88230125	0	GGGCAAGTCTTTTCCCACTGATGGAGAAGGCT	1	2	12	AD1	2.0	.
chr9	88233307	88233330	chr9:88233307-88233330	0	GGACTTGCCTGCTTAAGACTGCTT	1	2	4	AB1	2.0	dELS
chr9	88233376	88233398	chr9:88233376-88233398	0	TGTCTTGCTTTGCAGGCATGCTA	1	3	3	CCD1	-	dELS
chr9	88237631	88237654	chr9:88237631-88237654	0	AGCCTGGCCTTCAGAAGCATGTCT	2	2	4	BD1	-	.
chr9	88238523	88238552	chr9:88238523-88238552	0	GGGCTTGTTCATGCGTTAACAAAGAAGCAC	1	2	10	AD1	1.0	.
chr9	88243750	88243781	chr9:88243750-88243781	0	AGGAATGTCTTTTGTTCTAATGAGGCTACTCT	1	2	12	AA2	-	.
chr9	88247930	88247950	chr9:88247930-88247950	0	GGTCATGCTTTGGGCTTCTCT	1	2	1	AD3	1.0	.
chr9	88250562	88250581	chr9:88250562-88250581	2	GGGCATGTTTTTGCATGCCT	4	2	0	CD	1.0	.
chr9	88251232	88251252	chr9:88251232-88251252	0	GGACTTCCTAGAGACTTGTTG	1	3	1	ACC2	-	.
chr9	88251705	88251737	chr9:88251705-88251737	0	GAAAATGCCTCCAGAGACCTTTCAGACATATTT	1	2	13	AA2	-	.
chr9	88253250	88253277	chr9:88253250-88253277	0	AAACAAGCATTTGTTGACAAACTATTCT	1	2	8	AD2	1.0	.
chr9	88254293	88254318	chr9:88254293-88254318	0	AAACAAGCTTTGTGTTAGATAACTTT	1	2	6	AA1	-	.
chr9	88254348	88254367	chr9:88254348-88254367	0	GAGCATGTTTAAGGTAGGCT	3	2	0	AD1	1.0	.
chr9	88254839	88254865	chr9:88254839-88254865	0	GGATTAGTTTCTCCTGAAGCCTTGCTC	1	2	7	AD2	1.0	.
chr9	88255785	88255809	chr9:88255785-88255809	0	GTGCATGTGCATTGAAAGCAAGTCC	1	2	5	DD1	1.0	.
chr9	88256191	88256212	chr9:88256191-88256212	0	GGACAAACTTGAAAGCTAGATC	1	2	2	AD2	-	.
chr9	88257870	88257902	chr9:88257870-88257902	0	ATGCTTGCCTGCTGGATTGTACAGACCAAGCCC	1	2	13	DD2	3.0	dELS
chr9	88259293	88259321	chr9:88259293-88259321	0	AGACTAGCTTCACTGTCTTAAAAATCCTC	2	2	9	AA1	1.0	dELS,CTCF-bound
chr9	88266667	88266696	chr9:88266667-88266696	0	TAGCAAGCCCCAAATTGCCAGGACGTGTTT	1	2	10	BC2	1.0	dELS
chr9	88267415	88267444	chr9:88267415-88267444	0	TACAAAGTCTCAGTCAGATAGAACAAGTCT	1	3	10	ACD1	-	.
chr9	88267957	88267980	chr9:88267957-88267980	0	CAGCAAGCTGTAATAAACAACCTT	1	3	4	ACC1	1.0	.
chr9	88276817	88276839	chr9:88276817-88276839	0	GGACCTGCTTGGGAGGCCTGCCC	1	2	3	BB2	-	.
chr9	88278391	88278419	chr9:88278391-88278419	0	ACACTTGCTTGTCAGGAGAGGAAATGCTC	1	2	9	AD2	1.0	.
chr9	88280748	88280769	chr9:88280748-88280769	0	AAAAATGCCCTCAGCCAAGTTT	1	2	2	AD2	3.0	.
chr9	88286153	88286173	chr9:88286153-88286173	0	TGGCTAGTTTTGTGCTTGCTA	1	3	1	CCD2	-	.
chr9	88286921	88286940	chr9:88286921-88286940	0	AGGCTTGCCTGGGCAATATA	2	3	0	ACD2	-	.
chr9	88287787	88287809	chr9:88287787-88287809	0	AAGCTTGTTATTCAAGCTAGATG	1	3	3	CCD1	-	.
chr9	88290455	88290477	chr9:88290455-88290477	0	AGACCAGCCTGGCCAACATGCCT	1	2	3	BC2	-	.
chr9	88291116	88291142	chr9:88291116-88291142	0	GGGCCTGTGCCTCCCTGAGGCTTGCCC	1	2	7	BD1	1.0	.
chr9	88291661	88291687	chr9:88291661-88291687	0	AGACAAACTCATTAGCTAAAAATGCTC	1	2	7	AA2	-	.
chr9	88299799	88299831	chr9:88299799-88299831	0	AAACAAATTTAGAAGAATAAAACAAACAACCCC	1	2	13	AA2	-	.
chr9	88301911	88301935	chr9:88301911-88301935	0	GAAAAAGTGCAAGAGAAACATGTCT	2	2	5	AD1	1.0	.
chr9	88302475	88302500	chr9:88302475-88302500	0	AAGTATCTCTTAAATAGGACAAGTTT	2	2	6	AA1	1.0	.
chr9	88303206	88303238	chr9:88303206-88303238	0	AGGCAATCTTTCTGCTCCCCACACAGCATGTCC	1	2	13	AC2	-	.
chr9	88303955	88303977	chr9:88303955-88303977	0	TGGCTTGCATTTGAAGCATGTCA	1	3	3	CCD2	2.0	dELS
chr9	88306156	88306183	chr9:88306156-88306183	0	GAACATGTCTCTTTATCTACTCAAGTTC	1	2	8	DD1	-	.
chr9	88308202	88308230	chr9:88308202-88308230	0	AGGCTAGCTCCAACCAAAACAGCAGGCTG	1	3	9	BCC1	2.0	.
chr9	88308720	88308744	chr9:88308720-88308744	0	GAACTAGCCCATCCTAAACTGTTTC	1	2	5	AB4	1.0	.
chr9	88309198	88309226	chr9:88309198-88309226	0	GGGGAGGCCCCAGGCCTGGAGGCAAGCTC	1	2	9	AB1	-	.
chr9	88310886	88310911	chr9:88310886-88310911	0	CAGCATGCCTAAACTCTAGCTTGCCA	1	3	6	CCC	1.0	.
chr9	88311665	88311690	chr9:88311665-88311690	0	AGACTTGTCAGCTCAGCAACATTCTT	1	3	6	ACC1	-	.
chr9	88316881	88316900	chr9:88316881-88316900	0	TGTGTTGCCCAGGCTTGTCT	2	3	0	ACD1	-	.
chr9	88318278	88318301	chr9:88318278-88318301	0	AGACTTGTCCTAAAGGCCCTGTTT	1	2	4	BD1	1.0	.
chr9	88318867	88318897	chr9:88318867-88318897	0	TGGCAACCTCCTGCTGTCCCAGGGCTTGCTA	1	3	11	ACC2	1.0	.
chr9	88319675	88319696	chr9:88319675-88319696	0	GGACTTATTTCTATACATGTCT	1	2	2	AD2	-	.
chr9	88320336	88320356	chr9:88320336-88320356	0	GGGCTGGCCCAAGACAGGCTT	1	2	1	BB2	1.0	.
chr9	88326726	88326751	chr9:88326726-88326751	0	AGGAATGCTGGATGTATAGCTTGTTT	1	3	6	ACC1	-	.
chr9	88327362	88327393	chr9:88327362-88327393	0	AGGCTAGACCAAACTCAGATGTGGGTTAGTCC	1	2	12	AD2	-	.
chr9	88328147	88328170	chr9:88328147-88328170	0	ATGCAAGCCCTGTGGGACTGGCTT	1	2	4	BD3	-	dELS,CTCF-bound
chr9	88330957	88330986	chr9:88330957-88330986	0	GAAATACTTTGCTGGAGGGGGAGCATGCCC	2	2	10	AA1	1.0	.
chr9	88331364	88331391	chr9:88331364-88331391	0	AGGCATGCACCACCACCCAGGCTAATTT	1	2	8	AD2	1.0	.
chr9	88337752	88337778	chr9:88337752-88337778	0	AAAAAAGTGTTATCCCAAAACATGTCT	2	2	7	AD1	1.0	dELS
chr9	88338018	88338037	chr9:88338018-88338037	0	AGAAAAGCCTAGACATCTTT	1	2	0	AA2	-	.
chr9	88339258	88339285	chr9:88339258-88339285	0	AGAGCAGCCTTTTTACAAAGACTTGTTG	1	3	8	ABC1	1.0	.
chr9	88341533	88341552	chr9:88341533-88341552	0	TATGTTGCTCAGACTAGTCT	2	3	0	ACD1	1.0	.
chr9	88346869	88346891	chr9:88346869-88346891	0	AGACTAGCCTGGCCAGCATGGTG	1	3	3	CCD1	-	.
chr9	88349300	88349331	chr9:88349300-88349331	0	AGAAATGTTTCAAGGACCCAAGAGACATCTCC	1	2	12	AA2	-	.
chr9	88352619	88352642	chr9:88352619-88352642	0	AGGCTAGCCATAGAAAACAATCCC	1	2	4	AC2	-	.
chr9	88353906	88353938	chr9:88353906-88353938	0	AAACAAACCTCCTTCTCGACTGGGGACTAGACT	1	2	13	AD2	-	.
chr9	88355159	88355184	chr9:88355159-88355184	0	AAATAATCTTAATACTAGACAAGCTC	1	2	6	AA1	-	.
chr9	88356663	88356694	chr9:88356663-88356694	0	GGGAAAGTTTGGAACCTCCTAGAGACTTGTTG	1	2	12	AC2	-	.
chr9	88360511	88360538	chr9:88360511-88360538	0	ACTCTAGCCTGGGCGACAGAGCAAGCCT	1	2	8	DD4	-	.
chr9	88363243	88363268	chr9:88363243-88363268	0	AGGTTTGTTTTGGGAAAGGGTTGTTT	1	2	6	AA2	-	.
chr9	88368338	88368361	chr9:88368338-88368361	0	AGAATAGCCTGAAAAATCAAGCTT	1	2	4	AD2	1.0	.
chr9	88368390	88368410	chr9:88368390-88368410	0	GGGTTTGCCTAAGACATGCCC	2	1	1	A1	-	.
chr9	88370648	88370676	chr9:88370648-88370676	0	GAACTAGTAATCCTTTGGAAAGCTTGTCT	1	2	9	CD	1.0	.
chr9	88370785	88370806	chr9:88370785-88370806	0	AAACATGTTTAAAGACAAAATA	1	3	2	ACD2	-	.
chr9	88370892	88370914	chr9:88370892-88370914	0	AGACTAGCCTGGCCAACATGGTG	1	3	3	CCD1	-	.
chr9	88371206	88371228	chr9:88371206-88371228	0	AGACTAGCCTGGCCAACATGGCA	1	3	3	CCD1	1.0	.
chr9	88376098	88376117	chr9:88376098-88376117	0	TAACTAGCTCCATCTTGCTT	2	3	0	CCD2	-	.
chr9	88376222	88376254	chr9:88376222-88376254	0	AAACAAACTCCCTTCTTGCCTGGGAACTAGACT	1	2	13	AD2	1.0	.
chr9	88379246	88379274	chr9:88379246-88379274	0	AGGCTAGTTCGGGGAGGAAAAAAATATTT	2	2	9	AA1	1.0	.
chr9	88379347	88379368	chr9:88379347-88379368	0	AAACAAGTTTATTAACATGACT	2	2	2	CD	-	.
chr9	88380155	88380179	chr9:88380155-88380179	0	ATACTGGTCTCCTACAGACATGTTT	2	2	5	BD1	-	.
chr9	88380917	88380945	chr9:88380917-88380945	0	GAGCTTCTTCTGCACGATAAAACTTGGTC	1	2	9	AD2	-	.
chr9	88382327	88382346	chr9:88382327-88382346	0	GAACTTGCCCAAGCTGGTAT	3	2	0	BD4	-	.
chr9	88383167	88383189	chr9:88383167-88383189	0	CACCATGTTGGCCAGGCTAGTCT	1	3	3	CCD1	-	.
chr9	88384459	88384491	chr9:88384459-88384491	0	TAACATGCCAATTTGTATTTAATAAGCTTGCTA	1	3	13	CCC	-	.
chr9	88389459	88389480	chr9:88389459-88389480	0	AAGTTTGTTTATGGAATTGTTT	1	2	2	AA2	1.0	PLS,CTCF-bound
chr9	88392289	88392321	chr9:88392289-88392321	0	AAAATTGCCGTAAACCCTTTATAGAACAAGTCG	1	3	13	ACC1	1.0	.
chr9	88393282	88393308	chr9:88393282-88393308	0	AGGCAATTTTTTTTTTAAAACTAGGTT	1	2	7	AD2	-	.
chr9	88398064	88398092	chr9:88398064-88398092	0	AGGCATGTGCCACCATGCCTGGCTAGTTT	1	2	9	CD	1.0	.
chr9	88407099	88407118	chr9:88407099-88407118	0	ATGTTAGTCTAGACATGCCT	4	2	0	AD4	1.0	.
chr9	88410389	88410409	chr9:88410389-88410409	0	GTATTTGTCTAAAACATGTCT	1	2	1	AD4	1.0	.
chr9	88411865	88411885	chr9:88411865-88411885	0	AAAATAGTTCAGAACAACCCC	1	2	1	AA2	2.0	.
chr9	88416813	88416841	chr9:88416813-88416841	0	GGGTTTTTCCATGTTGGTCAGGCTAGTCT	1	2	9	AA1	-	.
chr9	88420500	88420530	chr9:88420500-88420530	0	GGTCTTGCTTATGTAGGCAGAAAACAAATTT	1	2	11	AD3	-	dELS
chr9	88422451	88422471	chr9:88422451-88422471	0	GGATTTGTTTTAGAAAAGCTC	1	2	1	AA2	-	.
chr9	88426159	88426179	chr9:88426159-88426179	0	GCACATGTCCCAGGCTTCTTT	1	2	1	AD3	-	dELS,CTCF-bound
chr9	88429805	88429836	chr9:88429805-88429836	0	AGTCATGCCTTGGTCCTACTAGAGACCAGTCC	1	2	12	BD2	2.0	dELS
chr9	88434194	88434215	chr9:88434194-88434215	0	GAACATGTGCCTGAGTAAGCCT	1	2	2	AD2	3.0	.
chr9	88444086	88444107	chr9:88444086-88444107	0	TGACTAGTCTAAGAAGTTGTTG	1	3	2	ACC2	-	.
chr9	88445235	88445265	chr9:88445235-88445265	0	ATCCTTGTCTACTCTAAGCCCAGACATGCTC	1	2	11	DD4	1.0	.
chr9	88445267	88445291	chr9:88445267-88445291	0	AGGAATGCTTCAGGTAGACTTGCTC	2	1	5	A1	-	.
chr9	88446251	88446272	chr9:88446251-88446272	0	TTGTTTGTCTTGAAGCTAGTTT	1	3	2	ACD1	1.0	.
chr9	88448512	88448543	chr9:88448512-88448543	0	TGGCTTGTTGTTTTTTTTGTAGAGACAAGGTC	1	3	12	CCD1	-	.
chr9	88449451	88449483	chr9:88449451-88449483	0	GGAAAAGCTTATGAATTTAGGGAAAGCATATCC	1	2	13	AA2	1.0	.
chr9	88454033	88454055	chr9:88454033-88454055	0	GGAATTGTTTCAAGAAATAGCTT	1	2	3	AA2	2.0	.
chr9	88454542	88454564	chr9:88454542-88454564	0	AAATTTCTTTTAGGAACTTGTTC	1	2	3	AA1	-	.
chr9	88455304	88455332	chr9:88455304-88455332	0	AAACTAGCCAGGCGTGGTGGCACATGCCT	1	2	9	CD	2.0	.
chr9	88456880	88456911	chr9:88456880-88456911	0	AAACTTATCTTCAGATATCAGAAAGCATGTTC	1	1	12	A2	1.0	.
chr9	88458744	88458772	chr9:88458744-88458772	0	GAACAAGTTCAAAATCTATAGGGTAGGCC	1	2	9	AD1	-	.
chr9	88460952	88460974	chr9:88460952-88460974	0	GAGCCTGTTTTTGAGGCCTGCTC	1	2	3	BB2	-	dELS
chr9	88469424	88469445	chr9:88469424-88469445	0	TAGCTATTTCCACAACTAGTCT	1	3	2	ACC2	-	.
chr9	88470273	88470292	chr9:88470273-88470292	0	AAACATTTTTGTACAAGTTT	3	2	0	AD2	2.0	.
chr9	88472886	88472911	chr9:88472886-88472911	0	AAGCTTGTTCCTTTAAAAACTACTCA	1	2	6	AC3	-	.
chr9	88473468	88473492	chr9:88473468-88473492	0	GAACATTTCTTTAAAAAGCATTTCT	1	2	5	AA2	-	.
chr9	88473514	88473546	chr9:88473514-88473546	0	GAACATTTTTTTATAGATAAATAGAGCAAGTCC	1	1	13	A2	2.0	.
chr9	88475512	88475541	chr9:88475512-88475541	0	AGGCAAGTTTGGTAAAAGTTAAGCTAGTAT	1	1	10	D1	1.0	.
chr9	88481718	88481740	chr9:88481718-88481740	0	AAGCTTTTTCCTCGAACTTGTCT	1	1	3	A2	-	dELS
chr9	88487972	88487992	chr9:88487972-88487992	0	AGAAATGCTCTGAGCAAGTTC	2	1	1	A1	-	dELS
chr9	88491192	88491217	chr9:88491192-88491217	0	AGACCAGCTGTACTTGTGACTTGCCC	1	3	6	BCC1	1.0	.
chr9	88491618	88491647	chr9:88491618-88491647	0	AGACATGTTTAATACCAGAAAAACAATGTA	1	3	10	ACD2	-	.
chr9	88492949	88492976	chr9:88492949-88492976	0	AGGCTTTTTTTCAGTAATTAACAAGCTG	1	3	8	ACC2	-	.
chr9	88496088	88496116	chr9:88496088-88496116	0	AAATTAGCCCGGCATGGTTGTGCATGCCT	1	2	9	AD2	-	.
chr9	88496254	88496274	chr9:88496254-88496274	0	AAAGAAGTTCAAGACTAGCCT	1	1	1	A1	1.0	.
chr9	88496530	88496549	chr9:88496530-88496549	0	AAACTCGTTTGTGCATGCTC	2	2	0	BD2	-	.
chr9	88502952	88502973	chr9:88502952-88502973	0	AGGCTTGCTCTGGGACAAGGCT	1	1	2	D1	-	.
chr9	88511089	88511119	chr9:88511089-88511119	0	AGGCAAGCTGATAGAAGAAACAAACAATTTA	1	3	11	ACC1	-	.
chr9	88513208	88513234	chr9:88513208-88513234	0	AACCAAGCTCCCCGAGAGAGCAATTCC	1	2	7	AD3	1.0	.
chr9	88516930	88516958	chr9:88516930-88516958	0	AGGCATGCGCCACCACACCAGGCTGGTCT	1	2	9	BD2	-	.
chr9	88522922	88522944	chr9:88522922-88522944	0	CACCATGTTGACCAGGCTAGTCT	1	3	3	CCD1	1.0	.
chr9	88523269	88523297	chr9:88523269-88523297	1	GGGAAAGCCTCTGGATGGGGGAAAAGCTT	1	2	9	AA2	1.0	dELS
chr9	88524123	88524145	chr9:88524123-88524145	0	CACCATGTTGGCCAGGCTAGTCT	1	3	3	CCD1	-	.
chr9	88525656	88525687	chr9:88525656-88525687	0	GGGCTTGCTGCTGTCATCATTAGGAGTAGCTG	1	3	12	ACC2	-	.
chr9	88525818	88525843	chr9:88525818-88525843	0	AAACATGTTTTCAAAAATACAAGCTA	1	2	6	CD	-	.
chr9	88528567	88528593	chr9:88528567-88528593	0	AGACTTTCTCTAAGGAGAAACATCCCT	1	2	7	AA2	-	dELS
chr9	88530220	88530245	chr9:88530220-88530245	0	AGACTTCCTTAACTGAAAACATTCCT	1	2	6	AA2	1.0	dELS
chr9	88536945	88536964	chr9:88536945-88536964	0	AAACAGGATTGGACTTGTTT	2	2	0	BD1	1.0	pELS,CTCF-bound
chr9	88538056	88538083	chr9:88538056-88538083	0	CAACATTCTCTCCTCCAAAAGCAAGTTC	1	2	8	AC1	-	.
chr9	88538912	88538939	chr9:88538912-88538939	0	TAGCCTGCCCATGACACACAGCTAGTTC	1	3	8	BCC1	-	.
chr9	88544954	88544984	chr9:88544954-88544984	0	TTGCAAGCTGTGTACTTTAATAAACAAGTCT	1	3	11	CCD1	-	.
chr9	88545056	88545087	chr9:88545056-88545087	0	AAATATGTCTTATTTGTCACAGGTGCTAGTTT	1	2	12	AD2	2.0	.
chr9	88551768	88551791	chr9:88551768-88551791	0	AAGATTGCTCTTTCTGGCTTGTCA	1	3	4	ACC1	-	.
chr9	88552445	88552472	chr9:88552445-88552472	0	AATCTAGTTTTCTGCTTTAAACATGCAT	1	2	8	DD3	1.0	.
chr9	88556687	88556718	chr9:88556687-88556718	0	GGACCTGCCCCTGTCTGCCTAGGAATTTGTCT	1	2	12	AB2	-	.
chr9	88558391	88558418	chr9:88558391-88558418	0	AAGCATCTCTTCATCCTCAGACATCCTT	1	2	8	AA2	1.0	.
chr9	88559391	88559421	chr9:88559391-88559421	0	GAGCTTGTCCCCTGAGACTCAGAGCTTTGCC	1	2	11	AD4	-	.
chr9	88559505	88559530	chr9:88559505-88559530	0	GGGCTTCCTCGCTACCAAGCACGTTC	1	2	6	AB2	-	.
chr9	88560777	88560796	chr9:88560777-88560796	0	CAACAAGCCTGGGAATGTTG	3	3	0	ACC2	3.0	.
chr9	88570507	88570528	chr9:88570507-88570528	0	ATGCAAACTCCTGGGCAAGTTT	1	2	2	AD1	1.0	.
chr9	88572260	88572286	chr9:88572260-88572286	0	GTGCCTGCCCTTGGGACAAACATGTTC	2	2	7	BD4	2.0	.
chr9	88573084	88573116	chr9:88573084-88573116	0	TAGCTTGCTATTGAACATTTATTGAAATTGTTC	1	3	13	ACC2	-	.
chr9	88573524	88573553	chr9:88573524-88573553	0	AAAGAATTCCATAATAAAATGGACATGTTT	2	2	10	AA1	1.0	.
chr9	88574307	88574338	chr9:88574307-88574338	0	AAGTTTATTTTGCCAAGGTTAAGGACATGCCT	2	2	12	AA1	-	.
chr9	88574760	88574784	chr9:88574760-88574784	0	CAGCTTGTTGGGGAGAGGAATGTTT	1	3	5	ACC2	-	.
chr9	88576725	88576756	chr9:88576725-88576756	0	GAGCTTGTTTTCCTGGGACTATGGAGTAGACT	1	2	12	AD1	-	.
chr9	88578068	88578093	chr9:88578068-88578093	0	GGAAATGTCGCTATGAAAACAAGTTA	1	3	6	ACC1	1.0	.
chr9	88579462	88579492	chr9:88579462-88579492	0	GAGGTAGCTTTGGTCCCCATTGAGCTTATTC	1	2	11	AA2	-	dELS,CTCF-bound
chr9	88580104	88580131	chr9:88580104-88580131	0	ACGCTAGCCTGGGTGACAGAGCAAGACT	1	2	8	DD3	-	.
chr9	88583012	88583039	chr9:88583012-88583039	0	GGGCATTTCTTCTAGTTTGGGCCAGCTT	1	2	8	AB2	-	.
chr9	88587727	88587749	chr9:88587727-88587749	0	AAAGATGCTTCGCAAACAAATTT	1	2	3	AA2	-	.
chr9	88588790	88588811	chr9:88588790-88588811	0	GAGCTTCCCCAAAGGCAAGGCC	1	2	2	AD2	-	.
chr9	88590833	88590858	chr9:88590833-88590858	0	CAGCTGGTTCCTGCATTGGCTTGCCT	1	3	6	BCC2	1.0	CTCF-only,CTCF-bound
chr9	88593904	88593933	chr9:88593904-88593933	0	GGGCTTGTTTTATATGTGGGAAAATTGCAC	1	2	10	AD1	1.0	CTCF-only,CTCF-bound
chr9	88597287	88597316	chr9:88597287-88597316	0	AGAGTTGCCTCATTAGAATAAAAGATGCTT	1	2	10	AA2	-	.
chr9	88598512	88598540	chr9:88598512-88598540	0	AAACTTCTTTGAGCTAAAGGAGCATGTTC	1	1	9	A2	-	.
chr9	88601993	88602021	chr9:88601993-88602021	0	AAAAAAGCCCACATTGCCAAGACATTCCT	1	2	9	AA2	1.0	.
chr9	88602610	88602642	chr9:88602610-88602642	0	AAACAAATTTTCAAGAAAAAAACAAACAAACCC	1	2	13	AA2	2.0	.
chr9	88604406	88604434	chr9:88604406-88604434	0	AAGCATGCTTGCCACGCCAAGACTAGATA	1	2	9	CD	-	.
chr9	88604889	88604908	chr9:88604889-88604908	0	GGGCTGGGCTAGACATGCCC	3	2	0	BD1	4.0	.
chr9	88606193	88606216	chr9:88606193-88606216	0	AAGCAAGTCTGCACAGCCCTGCTC	1	2	4	BD1	-	.
chr9	88606433	88606461	chr9:88606433-88606461	0	TAGCTAGTTAGTAGAATAGAGGCTTGGTC	1	3	9	CCD1	-	.
chr9	88608334	88608362	chr9:88608334-88608362	0	AGGCATGTGCCACCACACCAGGCTAATTT	1	2	9	AD2	2.0	.
chr9	88627904	88627929	chr9:88627904-88627929	0	AGACAAGGCCAAAATAAAATAAGCCC	1	2	6	AD2	-	.
chr9	88631250	88631278	chr9:88631250-88631278	0	GGGGTTGTTTTTCTCTCATAAATTTGTTT	1	2	9	AA2	-	.
chr9	88633979	88634003	chr9:88633979-88634003	0	ATGCTTGTTGAAGATCAGCTAGCTC	1	3	5	CCD1	-	.
chr9	88637654	88637676	chr9:88637654-88637676	0	AAACAAGTTCTCCAAACTTTTAG	1	3	3	ACD2	-	.
chr9	88638314	88638341	chr9:88638314-88638341	0	GGGCAGGTTTGGGATGTTGGGCATATTC	1	2	8	AB2	1.0	.
chr9	88640274	88640293	chr9:88640274-88640293	0	GGGCTATCCTGGCCATGTTC	3	2	0	AD2	1.0	.
chr9	88644959	88644981	chr9:88644959-88644981	0	AAAAAAGCCTTTGAGAGATGTTT	1	2	3	AA2	-	.
chr9	88647446	88647470	chr9:88647446-88647470	0	TGGCCAGCCACAGGGAAGCATGTCC	1	3	5	BCC1	1.0	.
chr9	88651720	88651739	chr9:88651720-88651739	0	AAGCTTGTTCAAACAAATAT	3	2	0	AD4	-	pELS,CTCF-bound
chr9	88652405	88652432	chr9:88652405-88652432	0	GGGCAAGTTTCCCAGGTTGCACAAGCCA	1	2	8	CD	-	pELS,CTCF-bound
chr9	88652796	88652824	chr9:88652796-88652824	0	GGGTCAGCCCTAGGTAGACAGGCAAGCCA	1	3	9	ABC1	-	.
chr9	88653437	88653456	chr9:88653437-88653456	0	AAACATTTATAGACTTGTTT	3	2	0	AD1	-	.
chr9	88654419	88654441	chr9:88654419-88654441	0	GAGCATGCCTAGTGAGAAAATCC	2	2	3	AA1	1.0	.
chr9	88655777	88655806	chr9:88655777-88655806	0	AAACTACTTTTTTTTTTTTCTGACTTGCCT	1	2	10	AC2	-	.
chr9	88657174	88657200	chr9:88657174-88657200	0	AAGCAAGGTGAAATAACAGACATGTTA	1	3	7	CCD2	-	.
chr9	88658211	88658232	chr9:88658211-88658232	0	GAACTAGTCTGAAAACATCCTC	2	1	2	A1	-	dELS
chr9	88658928	88658950	chr9:88658928-88658950	0	GAACATGTTATTACAACATGTTT	1	2	3	CC	2.0	.
chr9	88659266	88659291	chr9:88659266-88659291	0	AAGCATCCTCAAGCCTGCACATGCCC	1	2	6	AD2	-	.
chr9	88663138	88663168	chr9:88663138-88663168	0	GGGGAAGTTTAGGCTGCCATGAGCCATGCTC	1	2	11	AD2	2.0	.
chr9	88663475	88663501	chr9:88663475-88663501	0	AAACTTGCTTCGTGTAATATCTTGTTA	1	3	7	CCD2	-	.
chr9	88665504	88665534	chr9:88665504-88665534	0	AAGCATGTGCCATGAACGAGGGGACATGGTT	1	2	11	DD2	-	.
chr9	88668504	88668532	chr9:88668504-88668532	0	GGGGTTGTTTTTTTCTTGTAAATTTGTTT	1	2	9	AA2	-	.
chr9	88671122	88671152	chr9:88671122-88671152	0	CAGCATGTCCTTTCCTAGTTTAAGATTGTTC	1	2	11	AC2	-	.
chr9	88675206	88675238	chr9:88675206-88675238	0	CACAATGCTTCCAGATGGATTTGAAACTTGCCT	1	3	13	ACD1	-	.
chr9	88676710	88676739	chr9:88676710-88676739	0	GAACTTTTCTCAAAGTTATTGAGCTATTTT	1	2	10	AA2	-	.
chr9	88679907	88679927	chr9:88679907-88679927	0	AGGCTTCCTTGGAGCATTTCT	1	2	1	AA2	-	.
chr9	88680193	88680217	chr9:88680193-88680217	0	GGACTTGACTCAGCGCAGCAAGCTG	1	3	5	CCD2	-	.
chr9	88680988	88681008	chr9:88680988-88681008	0	AGACAAGTTGGGAACATGCCA	3	2	1	CC	1.0	.
chr9	88681534	88681559	chr9:88681534-88681559	0	GGACAAGCCTCCTGTCAGCCCTGTCC	1	2	6	BD1	1.0	.
chr9	88682817	88682846	chr9:88682817-88682846	0	AGGCAAGCCAGGGTGTCCACAGGCTGGCTG	1	3	10	BCC1	1.0	dELS,CTCF-bound
chr9	88684901	88684931	chr9:88684901-88684931	0	AAACAAGTTTATAAAAGCAATAGGCAATCCT	1	1	11	A1	-	.
chr9	88685193	88685212	chr9:88685193-88685212	0	GGACATGTTCGGAGTTTCTT	2	2	0	AA1	1.0	.
chr9	88689215	88689246	chr9:88689215-88689246	0	GAGCAAGTTATGAAACATTCGTAGGAAAGTTA	1	3	12	ACC2	1.0	.
chr9	88690697	88690719	chr9:88690697-88690719	0	CACCATGTTGGCCAGGCTAGTCT	1	3	3	CCD1	-	.
chr9	88691522	88691542	chr9:88691522-88691542	0	GAGCAACCTCAGGGCTTCTCC	1	2	1	AA2	2.0	.
chr9	88693351	88693380	chr9:88693351-88693380	0	AGACTAGTAAAACAGACCAAAAGCTAGTTA	1	3	10	CCD2	1.0	.
chr9	88693383	88693411	chr9:88693383-88693411	0	AAGTCTGCTTCTAGAGAGAAAACTTGTCG	1	3	9	ABC1	2.0	.
chr9	88694967	88694986	chr9:88694967-88694986	0	AGGCTTCCTGGAACTTGCCC	2	2	0	AC1	-	.
chr9	88696186	88696216	chr9:88696186-88696216	0	GAGCATGTCTCACTTTGGCATGGCCTTCTCT	2	2	11	AD1	2.0	.
chr9	88697631	88697652	chr9:88697631-88697652	0	CAGCATGCTCGGGAGCGTGTCC	2	2	2	BC2	2.0	.
chr9	88700726	88700751	chr9:88700726-88700751	0	GATCTTGTCTCTACAAAAAAATGTTT	1	2	6	AD2	-	.
chr9	88702368	88702390	chr9:88702368-88702390	0	CAGCTTGCCCAGACAGCCTGCTC	1	3	3	BCC2	-	.
chr9	88702411	88702442	chr9:88702411-88702442	0	GAAAAAGTCTTTTTTCTGCTTGAGAGAAGCTT	1	2	12	AA2	1.0	.
chr9	88705635	88705663	chr9:88705635-88705663	0	AGGCATGCACCACCACACCTGGCTAGTTT	1	2	9	CD	2.0	.
chr9	88705821	88705848	chr9:88705821-88705848	0	AGACTTGCTCCTGACTAAGGGGGAGTTT	1	2	8	AB1	1.0	.
chr9	88706156	88706183	chr9:88706156-88706183	0	AGACTAGCCCTTTGCTGCGATGATGCCT	2	2	8	AD1	1.0	.
chr9	88711772	88711792	chr9:88711772-88711792	0	GAGCTAGACTAAGACATGGCT	2	2	1	DD2	-	.
chr9	88714270	88714297	chr9:88714270-88714297	0	CCTCATGTCCAGGTATCCAGACTTGCCT	1	3	8	CDD2	1.0	.
chr9	88714711	88714733	chr9:88714711-88714733	0	AGACCTGCCTGGCCAACATGTTG	1	3	3	BCC1	1.0	.
chr9	88718738	88718763	chr9:88718738-88718763	0	TAACTAGTCCTCAGTAAAGAATGTTG	1	3	6	ACC2	1.0	.
chr9	88719608	88719628	chr9:88719608-88719628	0	TAGCTTGTCCTGAATTAGCTG	1	3	1	ACC2	-	.
chr9	88722830	88722853	chr9:88722830-88722853	0	AGACATTCCTTACAGGGCAAGTTC	1	1	4	A2	-	.
chr9	88723159	88723189	chr9:88723159-88723189	0	GGACATCTGTGCCTCTTCCCCAAGCTAGCTT	2	2	11	AD1	-	.
chr9	88724723	88724745	chr9:88724723-88724745	0	GAGCTTCCTTATTGGGCAACTCC	1	2	3	AA2	-	.
chr9	88727399	88727418	chr9:88727399-88727418	0	AGGCATGTTTGACCCTGCCT	3	2	0	BD1	2.0	.
chr9	88729818	88729837	chr9:88729818-88729837	0	GGGAATCCCCAAACAAGCTC	2	2	0	AA1	-	.
chr9	88733471	88733495	chr9:88733471-88733495	0	AGAATAGTTCTTGAAAGGATTGCTT	1	2	5	AA2	-	.
chr9	88733662	88733692	chr9:88733662-88733692	0	GGGGAAGCTCAGTTTTCAAACAGACATGCTC	2	1	11	A1	-	dELS,CTCF-bound
chr9	88733898	88733926	chr9:88733898-88733926	0	GAGCAGGCCTTGTAACAGTGGGCATGCCT	2	1	9	B2	1.0	dELS
chr9	88733958	88733984	chr9:88733958-88733984	0	GTGTATGTTTGCCAAAAGAACTTGCTT	1	2	7	AD4	2.0	dELS
chr9	88734137	88734165	chr9:88734137-88734165	0	GGACAAGGTTTGGAGACATGAAGTTGCCT	1	2	9	AD2	-	.
chr9	88735765	88735789	chr9:88735765-88735789	0	GAATATGTCCTCCATGGAGAAGTTT	1	2	5	AA2	-	.
chr9	88737013	88737033	chr9:88737013-88737033	0	AAACTAGCTCCAAACTTAGTG	1	3	1	ACD2	-	.
chr9	88737427	88737449	chr9:88737427-88737449	0	AAGCAAGTCACTAAGTCTAGTCT	1	2	3	CD	-	dELS
chr9	88738033	88738053	chr9:88738033-88738053	0	GGGCTGGCTTGGAGCCTGCCC	1	2	1	BB2	1.0	.
chr9	88738240	88738262	chr9:88738240-88738262	0	AAACAAGTTTTTGAAATATTTTT	2	2	3	AA1	1.0	.
chr9	88740689	88740719	chr9:88740689-88740719	0	AGACTAGCTCCTGGCCCTTTGAAGCATGTTT	2	0	11	0	-	.
chr9	88740902	88740924	chr9:88740902-88740924	0	AAGCATGTCCCTTGAACCTTCCC	2	2	3	AB1	-	.
chr9	88744399	88744419	chr9:88744399-88744419	0	AAGGAACTTCAGGGCAAGTTT	1	2	1	AA1	2.0	.
chr9	88744458	88744489	chr9:88744458-88744489	0	AAGCTTGTTGTAAAAGCATAATTAGAATGTTT	1	3	12	ACC2	2.0	.
chr9	88748881	88748909	chr9:88748881-88748909	0	GGTCCTGCTTACAGGATCTGGGCTTGTTT	1	2	9	BD4	1.0	.
chr9	88750086	88750115	chr9:88750086-88750115	0	GGACAATCTTTAAATAGGATAAAGTTGTCT	1	2	10	AA2	-	.
chr9	88751560	88751586	chr9:88751560-88751586	0	AAACATGCTCCCAGGCTGAACTTTCAG	1	3	7	ACD2	1.0	.
chr9	88756409	88756436	chr9:88756409-88756436	0	GGTCTTGCTCTGTTGACCAGGCTGGTCT	1	2	8	BD3	-	.
chr9	88756911	88756935	chr9:88756911-88756935	0	GGGCTTTCTCAAACCGAACATCTTT	1	2	5	AA2	-	dELS
chr9	88763583	88763612	chr9:88763583-88763612	0	GAACTATCTCTATTAGCAGCTGACATGCTT	1	2	10	AC2	1.0	.
chr9	88763968	88763996	chr9:88763968-88763996	0	AAACTTTTTTTGTAGAAATTGACTAGCTA	1	3	9	ACC2	2.0	.
chr9	88766917	88766940	chr9:88766917-88766940	0	AGGAATGTTCCTGGAGGCTAGTTA	1	2	4	AC2	1.0	dELS
chr9	88767470	88767501	chr9:88767470-88767501	0	AAAAAACTCTTACATAGGCAGGAGACATGTTC	2	2	12	AA1	1.0	dELS
chr9	88771331	88771354	chr9:88771331-88771354	0	CAGCAAGCCCATTTGGACTTGGTG	1	3	4	CCD1	-	.
chr9	88776187	88776207	chr9:88776187-88776207	0	AGACAAAACCCAGGCAAGTCC	1	2	1	AD1	1.0	dELS,CTCF-bound
chr9	88776868	88776893	chr9:88776868-88776893	2	AGACCTGCCTTTTAATGGACTTGCTT	1	1	6	B1	-	dELS
chr9	88777935	88777958	chr9:88777935-88777958	0	AAACAAACCCCAGGAGGCAAACTC	1	2	4	AA2	-	dELS
chr9	88779626	88779656	chr9:88779626-88779656	0	GGTCATGCTTGATCTGCTGTGCAACATGTTC	1	2	11	CD	-	.
chr9	88781189	88781216	chr9:88781189-88781216	0	AGAGTAGCTCTCAGGGTGAATCATGCTT	1	2	8	AD2	-	.
chr9	88782881	88782913	chr9:88782881-88782913	0	GGGGAAGACCCCAACCACTGGCTGAGCAAGTCC	1	2	13	AD1	-	.
chr9	88783070	88783102	chr9:88783070-88783102	0	AGGCTAGCCCTGTTTTCACAAATGGACAAGAGC	1	2	13	DD4	3.0	dELS
chr9	88783165	88783189	chr9:88783165-88783189	0	AAGGTAGCTTCATTGGGGAATGCCT	1	2	5	AA2	-	dELS
chr9	88784094	88784124	chr9:88784094-88784124	0	TGAATAGCCAGGGGCTGTGGAAGGCAAGCTC	1	3	11	ACC1	1.0	.
chr9	88784499	88784526	chr9:88784499-88784526	0	GGGACTGCCCAGTGGCCAGAGCAAGTCA	1	3	8	ABC1	-	.
chr9	88786710	88786740	chr9:88786710-88786740	0	AAACATGTCTTTGGAAAGTCCAGTGAAGCCC	2	2	11	AD1	2.0	.
chr9	88786920	88786951	chr9:88786920-88786951	0	AGGCTTGGCTAAGCTCCTGTGAGAGCCTGTCT	1	2	12	BD2	1.0	dELS,CTCF-bound
chr9	88787038	88787068	chr9:88787038-88787068	0	AAACGTGCCTACACTTAATAGCAACTTGTTT	1	2	11	BC2	1.0	.
chr9	88787694	88787717	chr9:88787694-88787717	0	GAGCTTGCCCTCAGAGGGTTATTT	1	2	4	AA1	-	.
chr9	88787972	88787994	chr9:88787972-88787994	0	AGGCAAATACACAAGGCTTGTCT	1	2	3	AD1	-	.
chr9	88788641	88788669	chr9:88788641-88788669	0	CCACTTGTCATCTGCATGTGAACTTGCTC	1	3	9	CCD1	2.0	.
chr9	88791100	88791131	chr9:88791100-88791131	0	AATTTTGCTTTTTTCTCTTTAAGGACAAGTCT	1	2	12	AD4	-	.
chr9	88791607	88791635	chr9:88791607-88791635	0	AAACATTCTCATTTGACTTGGGAAAGCTT	1	2	9	AA2	-	dELS
chr9	88793407	88793433	chr9:88793407-88793433	0	AGACTTCCTTTAGCGTGGGACATGGCC	1	2	7	AD2	-	dELS
chr9	88793981	88794012	chr9:88793981-88794012	0	TGACTTGCTGGAGGCTGAGTATGGACTAGTGT	1	3	12	CCD1	-	.
chr9	88798448	88798474	chr9:88798448-88798474	0	TAACTTGTTAAGGTGTAGGACTTGTTA	1	3	7	CCC	1.0	.
chr9	88801103	88801123	chr9:88801103-88801123	0	AGGCATTTCTAAGACAAGTGT	1	2	1	AD2	-	.
chr9	88801200	88801231	chr9:88801200-88801231	0	AAGCATACTTTAAGAGTTCCAAGAGATAGCCC	1	2	12	AA2	1.0	.
chr9	88801601	88801626	chr9:88801601-88801626	0	GGGCTAGATCCACATCAGGCTAGCAT	1	2	6	DD2	1.0	.
chr9	88801861	88801882	chr9:88801861-88801882	0	AAACATGTTAGGAGGCATGTCA	3	2	2	CC	2.0	.
chr9	88802814	88802844	chr9:88802814-88802844	0	CAACTTGTCTGCCTTGTGAGTGAGCTGTTTT	1	3	11	ABC2	1.0	.
chr9	88806333	88806356	chr9:88806333-88806356	0	AATATAGCCTTGAAAAGCTTGCCT	1	2	4	AD4	-	.
chr9	88808073	88808098	chr9:88808073-88808098	0	GGTGTTGCCTCGTGCTGAGCTAGCTG	1	3	6	ACD1	3.0	.
chr9	88808441	88808468	chr9:88808441-88808468	0	AGACATGTATCCTGGGCAAGACATGTAT	1	2	8	DD2	-	dELS
chr9	88808531	88808562	chr9:88808531-88808562	0	GGACTAGTTAGAAATGCCATAAAAGCTTGACC	1	2	12	CD	1.0	dELS
chr9	88808989	88809020	chr9:88808989-88809020	0	AGGATTGTTGCATTCCAATCCTAAGCTTGCTT	1	2	12	AC1	1.0	.
chr9	88809537	88809565	chr9:88809537-88809565	0	AGGCAAGTCTTGCATCAGTGTGCTCGCCC	1	2	9	BD1	1.0	.
chr9	88810233	88810258	chr9:88810233-88810258	0	GAGCATGCTGCTGGAATAATAAGCTT	1	3	6	ACC2	-	.
chr9	88810929	88810953	chr9:88810929-88810953	0	AGGCTTTCTCTCCTTAGACATGGCC	1	2	5	AD2	-	.
chr9	88811293	88811313	chr9:88811293-88811313	0	AAAAATGCCTGAATCTTGCTC	1	2	1	AD2	2.0	.
chr9	88811463	88811495	chr9:88811463-88811495	0	GGACAAGTTTGTTATGCAGACACAGACAACTGA	1	3	13	ACD2	2.0	.
chr9	88812188	88812209	chr9:88812188-88812209	0	GGGCAAGGCCAAGGGCATCCCC	1	2	2	AD2	1.0	.
chr9	88814612	88814639	chr9:88814612-88814639	0	AGGCATGTTCCTAATAATAGACTGCCTC	1	2	8	AB4	-	dELS
chr9	88818764	88818794	chr9:88818764-88818794	0	GAAGTTGCCTAACGTTGCCTAGTGCAAGCCT	1	2	11	AD2	1.0	.
chr9	88820438	88820462	chr9:88820438-88820462	0	TGACATGATATACACAAACAAGCTT	1	3	5	CCD2	-	.
chr9	88822249	88822277	chr9:88822249-88822277	0	GAGCATGTTCCTTCAGAGAGAGCCAGACC	2	2	9	BD1	-	.
chr9	88825598	88825620	chr9:88825598-88825620	0	AGAATAGACTCAGGGGCAAGCCC	1	2	3	AD1	-	.
chr9	88827073	88827096	chr9:88827073-88827096	0	GAGTATGCTTATGAAAACATACTC	1	2	4	AA2	1.0	dELS,CTCF-bound
chr9	88835467	88835490	chr9:88835467-88835490	0	AATGTAGTTTGAGAGAGCTAGCTT	1	2	4	AD4	2.0	dELS
chr9	88841676	88841708	chr9:88841676-88841708	0	AAGCATTTTTGTGATTTTTCAAATGACAAGCTA	1	3	13	ACC2	-	.
chr9	88841841	88841871	chr9:88841841-88841871	0	GAACTAGTTCCACTTTCTATCAGTCTATTCC	1	2	11	AD1	1.0	.
chr9	88844831	88844853	chr9:88844831-88844853	0	AGTTATGCTTTATAAACTTGCCA	1	3	3	ACD1	2.0	.
chr9	88844903	88844927	chr9:88844903-88844927	0	AGGCTAGTTTCCTGAGAACATCTGG	1	3	5	ACD2	1.0	.
chr9	88847067	88847095	chr9:88847067-88847095	0	TGGCATGTTCTTCCAATTTAAGGTAGTTT	1	2	9	AC2	-	.
chr9	88855166	88855190	chr9:88855166-88855190	0	CAACAAGTTCAGACAAAAATAGTCC	1	2	5	AC2	-	.
chr9	88856964	88856995	chr9:88856964-88856995	0	AAACAATTCTGGTAATATGACAAAACAAGGTT	1	2	12	AD2	-	.
chr9	88858285	88858314	chr9:88858285-88858314	0	GATCTTGTGTAATGATAAAAGGACTAGTCC	1	2	10	DD1	1.0	.
chr9	88863117	88863146	chr9:88863117-88863146	0	AAACATACTTAGATCATATAAAACAAACCT	1	2	10	AA2	-	.
chr9	88866154	88866176	chr9:88866154-88866176	0	AGACTTGTATGAAAAATATGTTT	1	2	3	AD2	1.0	.
chr9	88870101	88870125	chr9:88870101-88870125	0	TGGCTTGTTTCTAATATGCAAGTTA	1	3	5	CCD2	-	.
chr9	88870320	88870345	chr9:88870320-88870345	0	AGACAAGATTCCAACTGGAGTAGCCC	1	2	6	AD2	-	.
chr9	88876352	88876377	chr9:88876352-88876377	0	AGAAAAGCTTAAAACAAAGCATTTTT	1	2	6	AA2	-	.
chr9	88877193	88877212	chr9:88877193-88877212	0	AGGAATGTTTGGACATATCT	1	2	0	AA2	3.0	.
chr9	88877847	88877874	chr9:88877847-88877874	0	TAGCTTGCCTGCCCCTCCCACCATGCCC	1	3	8	CCD2	-	.
chr9	88879068	88879093	chr9:88879068-88879093	0	AAACAAGCCCTCTGTGAAACAATGTA	1	3	6	ACD2	-	.
chr9	88880192	88880216	chr9:88880192-88880216	0	GGGCTTGCCAGGGAGCAGTATGTCC	1	3	5	ACC2	1.0	.
chr9	88880328	88880357	chr9:88880328-88880357	0	AAGCTGGTCTAGCTGCTCTGAAACATCTTC	1	2	10	AB2	-	dELS
chr9	88880524	88880552	chr9:88880524-88880552	0	GGGCATTCCTTTGGTGCCGAAGCATGCCC	1	1	9	A2	-	dELS
chr9	88886698	88886719	chr9:88886698-88886719	0	GGTCTAGCCACCCAGCAAGTCT	1	3	2	CCD1	-	.
chr9	88887308	88887327	chr9:88887308-88887327	0	AAACTTGCCCAAGGCTGTCT	3	2	0	AB1	-	.
chr9	88891502	88891521	chr9:88891502-88891521	0	AAGCATGTATATGCAAGTTT	3	2	0	DD2	-	.
chr9	88894050	88894080	chr9:88894050-88894080	0	AAACTTCTTTCCACAGCAGCTGAACTAATTT	1	2	11	AA2	-	.
chr9	88898729	88898748	chr9:88898729-88898748	0	AGCCTACCTTAAACATGCTC	3	2	0	AD1	1.0	.
chr9	88903076	88903101	chr9:88903076-88903101	0	GGGATAGTTTTGGGCTGAAATTGTTC	1	2	6	AA2	-	.
chr9	88905566	88905594	chr9:88905566-88905594	0	GGGCATGTATGTGATTTGGGAGTTTGTTT	1	2	9	AD2	-	.
chr9	88911701	88911732	chr9:88911701-88911732	0	GAGATTGTCTAATTGGTTGCAAAAGCAAGACC	1	2	12	AD3	-	.
chr9	88915865	88915893	chr9:88915865-88915893	0	GAACTAGCTTTTATCAGAGGAGGATATTT	2	2	9	AA1	1.0	.
chr9	88917240	88917261	chr9:88917240-88917261	0	AAGGTTGCCTTAAAGAAAGCCC	1	2	2	AA2	-	.
chr9	88917907	88917928	chr9:88917907-88917928	0	CAACAAACTTGGAAACAAGCCT	1	2	2	AC1	-	.
chr9	88919087	88919109	chr9:88919087-88919109	0	TGACATGCCCTGGAAACATTTTC	1	2	3	AC2	-	.
chr9	88920440	88920462	chr9:88920440-88920462	0	AGACATTTTCATCAGAGTTGTTC	1	2	3	AA2	-	.
chr9	88922635	88922666	chr9:88922635-88922666	0	AAACTAACATTTTATTTCAAGGAAACATGCTT	2	2	12	AD1	-	dELS
chr9	88927786	88927810	chr9:88927786-88927810	0	AGACTTGTCTATTTTGGACATTTTA	1	2	5	AC3	-	dELS
chr9	88928109	88928136	chr9:88928109-88928136	0	AAACAAGTTCCTTGTTAGATACATGATT	1	2	8	DD1	1.0	.
chr9	88928700	88928719	chr9:88928700-88928719	0	AAGATTGTTTAGGCTATTCT	1	2	0	AA2	-	.
chr9	88930759	88930789	chr9:88930759-88930789	0	GAAAATGTTTTTCTTCAAATTTGGCAAGTTT	1	2	11	AC2	-	.
chr9	88932991	88933010	chr9:88932991-88933010	6	GAGCATGCTCAGACAAGCCC	5	0	0	0	-	dELS
chr9	88933799	88933823	chr9:88933799-88933823	0	AAACAAGGCACACCAAGGCTTGCTA	1	3	5	CCD2	-	dELS
chr9	88935860	88935890	chr9:88935860-88935890	0	AGGCTTTTCTTGACTTTAGGAAACCAAGTCT	1	2	11	AD2	-	.
chr9	88936126	88936157	chr9:88936126-88936157	0	CAACAAGTTCATCCAGCACCCAAATCTTGTTA	1	3	12	CCD2	-	.
chr9	88940299	88940326	chr9:88940299-88940326	0	TAGTTAGCCTAGGAAATCCAGCTAGTCC	1	3	8	ACC1	-	.
chr9	88941336	88941359	chr9:88941336-88941359	0	AAGCATGTGTAAAGAGTCAAGTTC	1	2	4	DD2	1.0	.
chr9	88941752	88941775	chr9:88941752-88941775	0	AAGCAAGCCCTATTAGGCATTCGA	1	3	4	ACD2	1.0	dELS
chr9	88944009	88944040	chr9:88944009-88944040	0	TGGCAGGCCGCTTCCAAGATGGAGGCAAGCCT	1	3	12	BCC2	1.0	.
chr9	88947533	88947560	chr9:88947533-88947560	0	CAACTTGCTTTTATCCTTGAGCATTTTG	1	3	8	ACC1	2.0	.
chr9	88947741	88947764	chr9:88947741-88947764	0	AGACTTTCTCTAGGAAACAAACCT	1	2	4	AA2	-	.
chr9	88947801	88947824	chr9:88947801-88947824	0	AGGAAAGTTTTTTCAAGTTTGTTT	1	2	4	AA2	1.0	.
chr9	88949875	88949899	chr9:88949875-88949899	0	AAACTTTCATATTGCAAACATGCCT	2	2	5	AD1	-	.
chr9	88950564	88950583	chr9:88950564-88950583	0	GAGCTTGTTCACACATCTTC	3	2	0	AD1	-	dELS
chr9	88951384	88951409	chr9:88951384-88951409	1	AGACATGTGTGTACATGTGCATGTCC	1	2	6	DD2	2.0	.
chr9	88952173	88952200	chr9:88952173-88952200	0	GAGAAAGTTTCTGGCAGGAGACAAGCCA	1	2	8	AC2	-	dELS
chr9	88954122	88954150	chr9:88954122-88954150	0	AGAGATGCTCTTGAGGTAAAAGCATCCTC	1	2	9	AA2	-	dELS
chr9	88956067	88956092	chr9:88956067-88956092	0	GGACCAGTTTTGTGGAAGACAATTTT	1	2	6	AB3	-	.
chr9	88957154	88957179	chr9:88957154-88957179	0	AATCATGTTCATTTTTGAGCATTTCT	1	2	6	AD3	-	.
chr9	88957822	88957846	chr9:88957822-88957846	0	GCACATGATCAGAACAAACTTGTCT	1	2	5	DD1	-	dELS
chr9	88958216	88958239	chr9:88958216-88958239	0	AGGTAAGTCCAAGCCAGCAAGTTT	1	2	4	AC2	-	.
chr9	88962810	88962833	chr9:88962810-88962833	0	AAACAAATCTTGTTAAACTAACCC	1	2	4	AA2	1.0	.
chr9	88965220	88965243	chr9:88965220-88965243	0	AAAAAAGCCCAAGAAAAGAAGCCC	1	2	4	AA2	2.0	.
chr9	88970207	88970232	chr9:88970207-88970232	0	GAACAGCTCCAGCTCAGAGCTTGTTC	1	2	6	AB1	-	.
chr9	88974882	88974903	chr9:88974882-88974903	0	CTGCAAGCTGGAGGGCAAGCCC	1	3	2	CCD1	2.0	.
chr9	88976497	88976527	chr9:88976497-88976527	0	TGGCATGCCAGGGTGAGACTGAAAATAGTCT	1	3	11	ACC2	-	.
chr9	88979239	88979259	chr9:88979239-88979259	0	CCACCAGCCCTGAGCATGTCT	2	3	1	BCD1	1.0	.
chr9	88980443	88980474	chr9:88980443-88980474	0	GGAGTTCCTTCAGATCCCCAGTAAACTTGTTT	1	2	12	AA1	1.0	.
chr9	88980488	88980519	chr9:88980488-88980519	0	GAGTTTCTTCAGACCCACAATAAAACTTGTTT	1	2	12	AA1	1.0	.
chr9	88983821	88983842	chr9:88983821-88983842	0	AAGCAAGACAAGAAGCAAGCCC	1	2	2	CD	1.0	.
chr9	88984665	88984695	chr9:88984665-88984695	0	GAACCAGTCTATGCAGAATGCAAACAGGTTT	1	2	11	BB2	1.0	.
chr9	88984865	88984887	chr9:88984865-88984887	0	AAGAAAGTTTTTTGGACTAATTT	1	2	3	AA2	-	.
chr9	88985885	88985916	chr9:88985885-88985916	0	AAATATTCTTTGTTTTTAATTTAAACTTGTTT	2	2	12	AA1	1.0	.
chr9	88986413	88986438	chr9:88986413-88986438	0	AAACATGCACACACAGAGACATGCAC	1	2	6	DD2	-	.
chr9	88986618	88986640	chr9:88986618-88986640	0	AGACTAGCCTGATCAACATGGTG	1	3	3	CCD1	-	.
chr9	88986972	88987001	chr9:88986972-88987001	0	AGACATCTCTGTCACCAAATGAACACGCCT	1	2	10	AB2	-	.
chr9	88989683	88989705	chr9:88989683-88989705	0	AGACTAGTTTTGGAGGCATCACC	1	2	3	AD4	1.0	pELS
chr9	88989932	88989962	chr9:88989932-88989962	0	GAGCATGTTTCCTTCTTTTCTTGACTTGATG	1	3	11	CCD1	-	pELS
chr9	88991163	88991187	chr9:88991163-88991187	0	GAGCTCGCCCGATGAGGACAAGGTC	1	2	5	BD2	-	pELS,CTCF-bound
chr9	88992995	88993018	chr9:88992995-88993018	0	AAGCTAGCCCTTAAGAGCCTCCCC	1	2	4	AB1	-	.
chr9	88993691	88993717	chr9:88993691-88993717	0	TATCTAGTTTCAGTTAATAACATGTTT	1	3	7	CCD1	1.0	dELS
chr9	88994063	88994085	chr9:88994063-88994085	0	CAGTTTGTCTCTAAAACATGCCA	1	3	3	ACC1	-	dELS
chr9	88994589	88994614	chr9:88994589-88994614	0	GCACTTGCCTTCCCACACACAAGTCT	1	2	6	DD2	-	.
chr9	88995160	88995191	chr9:88995160-88995191	0	GAACTAGTTAATTTCCCTGGGAGTACATGCCT	1	2	12	CD	-	.
chr9	88995999	88996019	chr9:88995999-88996019	0	AAACTAGTCTGCAAAAAGCCA	1	3	1	ACC2	1.0	pELS
chr9	88996310	88996338	chr9:88996310-88996338	0	GGACATGTGTTCGCCAAGAGAACATCCTC	1	2	9	AD2	-	.
chr9	88997138	88997162	chr9:88997138-88997162	0	AAAGATGTTCTGGACAAATATGCTT	1	2	5	AA2	1.0	.
chr9	88997659	88997679	chr9:88997659-88997679	0	AGGTTTGTCTGCAGCTTGTCG	1	3	1	ACC1	2.0	pELS
chr9	88999460	88999491	chr9:88999460-88999491	0	AGGCAAGCCCTGGATCTTCAAGGGACTGATTT	1	2	12	AB4	1.0	.
chr9	89002865	89002894	chr9:89002865-89002894	0	GACATTGTTTTGAACTAGGTGGACATGCCA	1	3	10	ACD1	-	.
chr9	89002963	89002983	chr9:89002963-89002983	0	AGGCTTGTCCAAGGCTGGCCC	2	1	1	B1	-	.
chr9	89003579	89003598	chr9:89003579-89003598	0	AGACATTTTTGTACATGCTC	3	2	0	AD2	-	.
chr9	89007683	89007709	chr9:89007683-89007709	0	AAGGAAGATCTAAATCTGGACTTGTTT	1	2	7	AD1	1.0	dELS
chr9	89008626	89008653	chr9:89008626-89008653	0	GGACATCCCCGGCTTAGGAAGTATGCTC	1	2	8	AA2	1.0	.
chr9	89009075	89009097	chr9:89009075-89009097	0	GGGCTAGCTTTACGTGCAGGCCC	1	2	3	BD1	2.0	.
chr9	89012975	89012998	chr9:89012975-89012998	0	AGGCATGCTCTGAGCAGCATGCCT	2	1	4	C2	1.0	.
chr9	89013285	89013307	chr9:89013285-89013307	0	AACCAAGTTTATGAAACTTGACC	1	2	3	DD3	-	.
chr9	89014097	89014127	chr9:89014097-89014127	0	GGGCAAGCCTCACAGTTCCCCAGAGGAGCTC	1	2	11	AB1	1.0	.
chr9	89015060	89015081	chr9:89015060-89015081	0	GGGCAAGTTCAAAAGGAAGCTT	1	1	2	A2	-	.
chr9	89021263	89021282	chr9:89021263-89021282	0	GGAAAAGCCCAGGCTACCTT	1	2	0	AA2	2.0	dELS,CTCF-bound
chr9	89021957	89021982	chr9:89021957-89021982	0	GAACTTGTAAGTCACACGACTTGCCC	1	3	6	CCD2	-	.
chr9	89022815	89022847	chr9:89022815-89022847	0	GGATTTGTCTCATCCTTACCCCGAAGCCTGCCC	1	2	13	AB2	2.0	.
chr9	89023988	89024009	chr9:89023988-89024009	0	GATCTCGTTTCTAAGCAAGCTC	1	2	2	BD1	2.0	dELS
chr9	89025354	89025380	chr9:89025354-89025380	0	AGACCTGTCCCAGACACAGACATGCTG	1	2	7	BC2	-	.
chr9	89026841	89026872	chr9:89026841-89026872	0	TTTCATGCTCCTGTGGTTTTCTGGACTAGCCT	1	3	12	CDD2	1.0	.
chr9	89027963	89027994	chr9:89027963-89027994	0	AAACTAGCATTTTGCCTTTGGGGAAGAAGTCT	1	2	12	AD2	-	.
chr9	89029610	89029639	chr9:89029610-89029639	0	AAATATGTCCCTGGGATGATGAGTTTGCCC	1	2	10	AA2	-	.
chr9	89033842	89033865	chr9:89033842-89033865	0	AGGCTTCTCTGAAAAGACTTCTTT	1	2	4	AA2	1.0	.
chr9	89034901	89034920	chr9:89034901-89034920	0	GAATGTGTCTAGACTTGCTG	1	3	0	ABC1	1.0	.
chr9	89036721	89036742	chr9:89036721-89036742	0	TAACATGTTTGCAAACTTCTTT	1	2	2	AC2	-	.
chr9	89038257	89038280	chr9:89038257-89038280	0	GGGCTGGTTCTTGAGAGCATCTTC	1	2	4	AB2	-	dELS
chr9	89042797	89042828	chr9:89042797-89042828	0	CAGCTAGCCAATGGGTGTGCTGAGGCTAGGCC	1	3	12	CCD1	-	.
chr9	89043043	89043066	chr9:89043043-89043066	0	AAACATGTTCGCAAGAACACCCTG	1	3	4	ABC2	-	pELS
chr9	89043323	89043354	chr9:89043323-89043354	0	CAACATGCTTTCTACATTGAAGAGTCTAGTCA	1	3	12	CCD2	-	.
chr9	89047203	89047223	chr9:89047203-89047223	0	AATCATGTTTGAAGGATGTCC	1	2	1	AD2	1.0	.
chr9	89048821	89048841	chr9:89048821-89048841	0	GGGCAAGCTCAGGAGATCCCC	2	2	1	AA1	-	DNase-H3K4me3,CTCF-bound
chr9	89049627	89049652	chr9:89049627-89049652	0	AATCAAGTTTAGCCTAAAGCTACCTC	1	2	6	AD3	-	dELS
chr9	89051386	89051416	chr9:89051386-89051416	0	GAACATTTTTTATAATAAACTAAACATCTCC	1	2	11	AA2	-	.
chr9	89051512	89051534	chr9:89051512-89051534	0	CAAGGAGTTTACAGAACTTGCTC	1	3	3	ABC1	2.0	.
chr9	89052098	89052128	chr9:89052098-89052128	0	AGGCTTGTCCGATGGAGCCGATGACATCCTG	1	3	11	ACC1	-	.
chr9	89054234	89054259	chr9:89054234-89054259	0	TAGCATGCTGAGAAATGGGCATGTTA	1	3	6	CCC	-	.
chr9	89055340	89055360	chr9:89055340-89055360	0	AAACTGGTGTGAGGCTTGTTC	1	2	1	BD1	3.0	.
chr9	89055415	89055446	chr9:89055415-89055446	0	GGGCAAGTTATGCCACAGTAAGAAACAATCCC	1	2	12	AC2	-	.
chr9	89056596	89056620	chr9:89056596-89056620	0	GGTTTAGTTCAGTTAAAACTAGTTC	1	2	5	AD4	-	.
chr9	89061414	89061438	chr9:89061414-89061438	0	CGAGAAGCCCAGAAGAGGCAAGCTT	1	2	5	AC3	3.0	.
chr9	89065921	89065947	chr9:89065921-89065947	0	AGGCATGTTGGATCGCCTGAGAAGCTT	1	3	7	ACC2	-	.
chr9	89072835	89072854	chr9:89072835-89072854	2	GGATTTGTCCAAACATGCTC	4	1	0	A1	-	.
chr9	89073964	89073986	chr9:89073964-89073986	0	GAACTAGTCCCTTAGACAAGTTA	1	1	3	C1	-	.
chr9	89076331	89076359	chr9:89076331-89076359	0	CCCCAAGCTCTGAAGACAGAAACAAGCTT	1	3	9	CDD2	1.0	.
chr9	89076657	89076678	chr9:89076657-89076678	0	GAGCTTGCTCTCAGACAACATC	1	2	2	AD4	1.0	.
chr9	89083673	89083694	chr9:89083673-89083694	0	GAAGAAGCCCACAGACCTGCTT	1	2	2	AB2	-	.
chr9	89084600	89084628	chr9:89084600-89084628	0	AGACTTGCTTTATTCTTATAAACACTTTC	1	2	9	AB4	-	.
chr9	89084772	89084803	chr9:89084772-89084803	0	AGCCAAGTTCTCAGGCAATGAGGAAGAAGCCT	1	2	12	AD2	-	.
chr9	89085185	89085216	chr9:89085185-89085216	0	GGACTTGTTCTAAGTGCTCTGAAGGCATTATG	1	3	12	ACD2	-	.
chr9	89085226	89085246	chr9:89085226-89085246	0	CATGAAGCTCAGGGCAAGTCT	1	3	1	ACD1	-	.
chr9	89091242	89091272	chr9:89091242-89091272	0	AAATATGTTCTGCCAGATGAAAAACATGACT	1	2	11	AD3	-	.
chr9	89096159	89096184	chr9:89096159-89096184	0	AGGCTTGTTCAGATAAAAACAAGAAT	1	2	6	DD4	-	.
chr9	89100328	89100350	chr9:89100328-89100350	0	GAACTTTTTTAAGAGTCAAGTTT	1	2	3	AD2	-	.
chr9	89103495	89103517	chr9:89103495-89103517	0	AGACATGTCCAGGAGGCTAGGCT	2	1	3	D1	-	.
chr9	89107632	89107652	chr9:89107632-89107652	0	AAACATGTTTAGAATAAGCAC	2	2	1	AD1	-	.
chr9	89112676	89112706	chr9:89112676-89112706	0	AGACAACTCCTAACTATACAAGGGCATTTTT	1	2	11	AA2	1.0	.
chr9	89119627	89119654	chr9:89119627-89119654	0	AAACCTGCTTATGTGGAAAGACATGTCA	1	2	8	BC2	-	.
chr9	89122995	89123026	chr9:89122995-89123026	0	GGTCATGCTTTTATGGGATTGCTAACTAGTCC	1	2	12	CD	-	dELS
chr9	89123487	89123511	chr9:89123487-89123511	0	CAATAAGTCTCAGGTGGGCTTGTCC	1	2	5	AC3	-	.
chr9	89126469	89126497	chr9:89126469-89126497	0	AAGCATGTTCAAGATCATGGGACATGGGG	1	3	9	CDD3	-	.
chr9	89127462	89127485	chr9:89127462-89127485	0	GGAGATGCCCCACAGAACCTGTTT	1	2	4	AB2	-	.
chr9	89128949	89128977	chr9:89128949-89128977	0	AAACTTCTCTGAGCTAAAGGAGGATGTTC	1	2	9	AA2	-	.
chr9	89131770	89131789	chr9:89131770-89131789	0	GAGCTATTTATGACAAGCCC	2	3	0	ACC2	-	.
chr9	89134298	89134317	chr9:89134298-89134317	0	GAACAAGTTGTGGAAAGTTT	2	3	0	ACC2	-	.
chr9	89136548	89136574	chr9:89136548-89136574	0	AGGAATGCTCAGTTCCTGGAATTGTCC	1	2	7	AA2	1.0	.
chr9	89137531	89137553	chr9:89137531-89137553	0	AATCAAGTTTCTGAAACTTTTTT	1	2	3	AD3	-	.
chr9	89138227	89138249	chr9:89138227-89138249	0	AGGCAAGTCCATAGAACTACGTG	1	3	3	ACD2	-	.
chr9	89140481	89140509	chr9:89140481-89140509	0	GAGCATGTGTTTCTTATCCAAGCATGCAC	1	2	9	DD2	-	.
chr9	89140875	89140900	chr9:89140875-89140900	0	AAACTTTTTTCAGAAAGAACAAGATT	1	2	6	AD2	1.0	.
chr9	89141710	89141734	chr9:89141710-89141734	0	AAACTACTATGGCTCAAACTTGCTC	1	2	5	AD1	-	.
chr9	89142915	89142943	chr9:89142915-89142943	0	AAATTAGCCTTTGGGTTGGGGGCTTCCTC	1	2	9	AA2	-	.
chr9	89146691	89146717	chr9:89146691-89146717	0	GAACTAGTGCCAGAAAAATACTAGTTT	1	2	7	DD2	-	.
chr9	89149132	89149163	chr9:89149132-89149163	0	AGACATGCTGCATTCTAAACAATGACTAGTCT	1	2	12	CC	-	.
chr9	89152509	89152531	chr9:89152509-89152531	0	TAGCAAGTCCACCACACATGTTC	1	2	3	CD	-	.
chr9	89154066	89154098	chr9:89154066-89154098	0	AAGCTAGTCCAACCCTTGGCCATGGGCTATATG	1	3	13	ACD2	1.0	.
chr9	89162883	89162915	chr9:89162883-89162915	0	AAACAAATTTACAAGAAAAAAACAAACAACCCC	1	2	13	AA2	-	.
chr9	89163930	89163953	chr9:89163930-89163953	0	AAGCAAGCTCTCTGGGACCTCTTT	1	2	4	AB1	1.0	.
chr9	89164438	89164463	chr9:89164438-89164463	0	CAACTGGTTTGGGAGAAAACAAGTTT	1	2	6	BC1	-	.
chr9	89167909	89167935	chr9:89167909-89167935	0	CTACATGCCCTGCTGCTGGGCTTGCCC	1	2	7	CD	1.0	.
chr9	89168517	89168536	chr9:89168517-89168536	0	AGACTCTTTCAGGCAAGTTT	3	2	0	AB1	-	.
chr9	89169041	89169072	chr9:89169041-89169072	0	GGACTTGCCTGCCTCCAAAATTATGCAAGCCA	1	2	12	CD	1.0	.
chr9	89169622	89169641	chr9:89169622-89169641	0	AGGCAGGCCCACACAAGTCC	1	2	0	BD2	1.0	.
chr9	89170445	89170473	chr9:89170445-89170473	0	GGACCAGTCTGGGCAGCATAGGGAAGCCC	1	2	9	AB2	-	.
chr9	89170628	89170660	chr9:89170628-89170660	0	GAGCAAGACTCCATCTCAGAAATAAACAAGTGC	1	2	13	DD2	1.0	.
chr9	89170890	89170922	chr9:89170890-89170922	0	GCACCAGTTTATATCAGGGACTTGAACATGCTC	2	2	13	BD4	-	.
chr9	89171864	89171895	chr9:89171864-89171895	0	AGACCAGCTGAGGTGCAGAGCAAGGCATGTCT	1	2	12	BC1	-	dELS,CTCF-bound
chr9	89173300	89173329	chr9:89173300-89173329	0	GGGCCAGCCTGTTGGCTGGAAAGCCAGTCT	1	2	10	BB2	-	.
chr9	89176182	89176207	chr9:89176182-89176207	0	AGACAAGCTCTGTGCAGATCCAGCCC	1	2	6	BD1	-	.
chr9	89177178	89177209	chr9:89177178-89177209	0	GAGCATTTTTCCTTAAATATCATAACATGCTT	1	2	12	AC2	-	pELS,CTCF-bound
chr9	89178455	89178480	chr9:89178455-89178480	0	AAGCATGCCCCTCCGTGGGCTCGCTG	1	2	6	BC3	1.0	pELS,CTCF-bound
chr9	89180618	89180650	chr9:89180618-89180650	0	AGGCCAGCTGCTATGGAGAGGAAAAGCTAGTTT	1	2	13	BC1	1.0	.
chr9	89181829	89181856	chr9:89181829-89181856	0	AAACTTGACCAAAGGAGTGAGCTTGTCC	1	1	8	D2	-	.
chr9	89182360	89182386	chr9:89182360-89182386	0	AAACTAGCCGGGCATGGTGGCAGGCCC	1	3	7	BCC1	-	.
chr9	89188770	89188799	chr9:89188770-89188799	0	AAGCAAGCTTCCAAATGCTCCAGCAAGCTC	1	1	10	C2	-	CTCF-only,CTCF-bound
chr9	89191251	89191273	chr9:89191251-89191273	0	GAGCAAGTCATATGGCCATGCCT	1	2	3	CD	1.0	.
chr9	89191857	89191882	chr9:89191857-89191882	0	GGACATTCTTCTAAGAAAGCTACCTT	1	2	6	AA2	1.0	.
chr9	89194160	89194188	chr9:89194160-89194188	0	GAAAATGTTTATTAAGATAAGATTAGTCT	1	2	9	AA2	1.0	.
chr9	89196397	89196417	chr9:89196397-89196417	0	GAACAAACTTATAACTAGTTA	1	3	1	ACC2	-	.
chr9	89199815	89199847	chr9:89199815-89199847	0	AAACAAATTTACAAGAAAAAAACAAACAACCCC	1	2	13	AA2	-	.
chr9	89202413	89202437	chr9:89202413-89202437	0	AAATTTGCCTAAAGAGGACTAGGCT	1	2	5	AD3	-	.
chr9	89204313	89204345	chr9:89204313-89204345	0	GTACTATTTTGCACACTCTTACAGAGCTTGTTC	1	2	13	AD1	2.0	.
chr9	89205149	89205170	chr9:89205149-89205170	0	AAACATGTTGCTAAACATGTAA	2	3	2	CCD1	-	.
chr9	89211102	89211130	chr9:89211102-89211130	0	CAGCTAGTTCCTATTCTAAAATCATGTTA	1	3	9	CCD2	-	.
chr9	89212209	89212241	chr9:89212209-89212241	0	CAGCAAGCTGCACTGAAGGATGAGATCATGTTT	1	3	13	CCD2	1.0	.
chr9	89218032	89218054	chr9:89218032-89218054	0	AAGCAGGCTTTGAAAACAATTTT	1	2	3	AB2	-	dELS
chr9	89218062	89218093	chr9:89218062-89218093	0	AAACATGCCGCATTCATTTCTTAAACACGCTG	1	3	12	BCC1	1.0	dELS
chr9	89218807	89218837	chr9:89218807-89218837	0	GGACAAGTTTTATTATTGTAAGGGATAATTC	1	2	11	AA1	1.0	.
chr9	89219779	89219804	chr9:89219779-89219804	1	GGGAAAGCTGTCACACTGACAAGCCC	1	3	6	ACC1	-	dELS
chr9	89220008	89220028	chr9:89220008-89220028	0	AAACAGGTTTGAAGCTGGCCT	1	2	1	BB2	-	.
chr9	89223198	89223218	chr9:89223198-89223218	1	TGACATGCCCAGAACAAGCCC	3	1	1	C1	-	dELS
chr9	89223282	89223308	chr9:89223282-89223308	1	GGGCAAGTCTCTTCCTAAAGAAAGATC	1	2	7	AD1	-	dELS
chr9	89224177	89224205	chr9:89224177-89224205	0	AGGCCAGTTCCAACTCCTGGGACTTCTCT	1	2	9	AB3	-	.
chr9	89226636	89226659	chr9:89226636-89226659	0	GAACTTCTTACAGGGGGCAAGTTC	1	2	4	AC1	2.0	.
chr9	89228949	89228981	chr9:89228949-89228981	0	GGACTTACCCTTTAAAAATAGGTAAGAAAGCTC	1	2	13	AA2	-	.
chr9	89233018	89233045	chr9:89233018-89233045	0	AAACTTATTTCCATGCAGAAACTTGTAC	1	2	8	AD2	-	.
chr9	89233938	89233969	chr9:89233938-89233969	0	AAACTAACCTCAGGATTAAAATGAAAATGTCT	1	2	12	AA2	-	.
chr9	89236518	89236546	chr9:89236518-89236546	0	GTGCTTGTTCCCTCCCTGAGGACAACCTC	1	2	9	AD3	1.0	.
chr9	89236833	89236864	chr9:89236833-89236864	0	GTGCATGTTTATAAAACACACCCAACAAGCTC	1	2	12	CD	-	.
chr9	89237148	89237170	chr9:89237148-89237170	0	TGGCTAGTCTTTCTGACTTACCT	1	3	3	ACC1	-	CTCF-only,CTCF-bound
chr9	89241394	89241421	chr9:89241394-89241421	0	AGGGATGCTCGTAGGGATGGACTATTCC	1	2	8	AA2	3.0	.
chr9	89241930	89241958	chr9:89241930-89241958	0	AAACTTGCTTTCACTTTATGGACTTGCCC	2	0	9	0	-	.
chr9	89243515	89243544	chr9:89243515-89243544	0	GGGCAAGTTTTAGAGCAGGAGTAAATGTTT	2	2	10	AD1	-	.
chr9	89245573	89245598	chr9:89245573-89245598	0	AAACTTCCTTTGACCAGGACTTGTGC	1	2	6	AD2	-	.
chr9	89247740	89247762	chr9:89247740-89247762	0	AAAAATGTCCCAAAGACCAGTTC	1	2	3	AB2	1.0	dELS
chr9	89247852	89247876	chr9:89247852-89247876	0	CAGCAACTTACAGGAAAACATGCTC	1	3	5	ACC2	-	.
chr9	89249839	89249865	chr9:89249839-89249865	0	GAAATAGTCCAGGAAAAGGACATTTCC	1	2	7	AA2	2.0	.
chr9	89250171	89250197	chr9:89250171-89250197	0	GGACTAGCTTCGCTCTCAAAGTTACCT	1	2	7	AA1	-	.
chr9	89251755	89251785	chr9:89251755-89251785	0	AAACATAACTGCCTGAAATATGAGCTAGTTT	2	2	11	AD1	-	.
chr9	89251931	89251957	chr9:89251931-89251957	0	GAACTTGTCAAGTACACCAGCTTCTCT	1	3	7	ACC1	-	.
chr9	89257131	89257157	chr9:89257131-89257157	0	ATTCTTGTCTACAAATTAAGCTAGTCC	1	2	7	DD4	-	.
chr9	89258475	89258503	chr9:89258475-89258503	0	AAACAATCTTGAAAAAGAAGAACAAGTTG	1	2	9	AC2	-	.
chr9	89264338	89264357	chr9:89264338-89264357	0	AGACTAGCCTGGGCAACATA	2	3	0	ACD2	-	.
chr9	89265304	89265326	chr9:89265304-89265326	0	ATGCTTGCCCTAGAAACTAGCTA	1	2	3	CD	-	.
chr9	89266180	89266202	chr9:89266180-89266202	0	GGGCTTGTTAAAGACACATGCTG	1	3	3	CCD2	-	.
chr9	89267480	89267508	chr9:89267480-89267508	0	GATCTAGTTTCAGTTCTTTAAGGAAGCTC	1	2	9	AD2	1.0	.
chr9	89276306	89276328	chr9:89276306-89276328	0	AGACATGCCCTGGAGACATTTTC	2	1	3	A1	3.0	.
chr9	89276706	89276726	chr9:89276706-89276726	0	CGACAAGTCTTTAGAAAGTTC	1	3	1	ACC2	-	.
chr9	89277386	89277407	chr9:89277386-89277407	0	GAGCTAGTTGGGGGGATAGTCC	1	2	2	AC2	1.0	.
chr9	89278231	89278255	chr9:89278231-89278255	0	AAATAAGTCTAATCATAACAAGTTA	1	3	5	ACC1	-	.
chr9	89279940	89279964	chr9:89279940-89279964	0	CTGGAAGCTCAGTGTGGACAAGCCC	1	3	5	ACD1	-	.
chr9	89284958	89284980	chr9:89284958-89284980	0	AGAGAAGCTTGAGATACAAGTTC	1	2	3	AD2	1.0	.
chr9	89289052	89289075	chr9:89289052-89289075	0	AAAGATGCCTATAAATGCATGCCC	1	2	4	AD2	-	.
chr9	89289995	89290023	chr9:89289995-89290023	0	AAAAATGTCTATGCTCAAAAGACTTTTTC	1	2	9	AA2	-	.
chr9	89291477	89291507	chr9:89291477-89291507	0	AGGCAATTTTTTTCTTAAACGAAGTTTGTTT	1	2	11	AA2	-	.
chr9	89292626	89292645	chr9:89292626-89292645	0	CATGTTGCTCAAGCTAGTCT	2	3	0	ACD1	-	.
chr9	89293186	89293205	chr9:89293186-89293205	0	AAGCATGTATCAGCTTGTCC	4	2	0	CD	-	.
chr9	89294232	89294263	chr9:89294232-89294263	0	GAATATGTTTTTCAATGTTCTCAAACAACTCT	1	2	12	AA2	1.0	.
chr9	89294912	89294944	chr9:89294912-89294944	0	ATGCTAGCCTCATTTTGTGAGTTGGACTTTTCC	1	2	13	AD3	-	.
chr9	89297254	89297284	chr9:89297254-89297284	0	ATGCTTGTTTATTAGGCCCTGAAAATTGTTT	1	2	11	AD2	-	.
chr9	89299031	89299060	chr9:89299031-89299060	0	AAGAAAGTCTTCATTGTACAAAACATATTC	1	2	10	AA2	-	.
chr9	89299128	89299160	chr9:89299128-89299160	0	GAGCATGTCCCTAAGATAAACCAGAACTGGCAG	1	3	13	BCD2	-	.
chr9	89301800	89301820	chr9:89301800-89301820	0	AAACTTGTCTTAAGCTACCTA	1	2	1	AC3	-	.
chr9	89301881	89301913	chr9:89301881-89301913	0	TGCCTAGTTCCTCTAGAATTTGAAAACTAGTCA	1	3	13	CCD1	-	.
chr9	89302064	89302087	chr9:89302064-89302087	0	AAGAAAGCCCTTGGAAACTGGCCT	1	2	4	AB3	-	.
chr9	89302247	89302267	chr9:89302247-89302267	0	GGGCTTGGCTTTAACAAGTCT	1	2	1	CD	-	dELS
chr9	89303177	89303205	chr9:89303177-89303205	0	ACACTTGTTCTTAAATTCTAGTCTTGCCT	1	2	9	DD2	1.0	.
chr9	89308473	89308495	chr9:89308473-89308495	0	AGACATGGCCTCTACACTAGCTT	1	2	3	DD2	-	.
chr9	89310119	89310140	chr9:89310119-89310140	0	GAACATGTTTTTAAACTTGGGT	1	2	2	DD4	-	.
chr9	89312932	89312953	chr9:89312932-89312953	0	AAGCTATTTCTCAGACTTCTTT	1	2	2	AA2	1.0	.
chr9	89314799	89314829	chr9:89314799-89314829	0	CAGCATGTTCTTTCCCTTTGAGAACACTTTT	1	3	11	ABC2	-	dELS
chr9	89315168	89315198	chr9:89315168-89315198	0	AGGCATGTTATGTTACCCAGAGAACTTTCCA	1	3	11	ACC1	-	dELS
chr9	89316951	89316975	chr9:89316951-89316975	0	AGAATTGTCTAGAACAGGAAAGCCC	1	2	5	AA2	-	.
chr9	89317813	89317838	chr9:89317813-89317838	0	GAATTTGCTCTGTGTAGAACTTTTTT	1	2	6	AA2	2.0	.
chr9	89319158	89319190	chr9:89319158-89319190	0	AAGCAAGGTTTGGTATTTCAATAAAGCAAGACT	1	2	13	DD2	-	.
chr9	89322293	89322321	chr9:89322293-89322321	0	AAATTTGCCTATGCAAACAAAATAAGTTT	1	2	9	AA2	1.0	.
chr9	89324217	89324244	chr9:89324217-89324244	0	GAGCCTCTTTTCTACAAAGAGCTAGTCC	1	2	8	AB1	-	.
chr9	89325352	89325376	chr9:89325352-89325376	0	GAATTAGTTTATTACAGAAAAGCTT	1	2	5	AA2	-	.
chr9	89326124	89326147	chr9:89326124-89326147	0	GGGCTTGTTCATTGTGACTACTCC	1	2	4	AC1	-	.
chr9	89331097	89331127	chr9:89331097-89331127	0	GAAATTGTACAACCAAAAGAAAAGCATGCTT	2	2	11	AD1	-	.
chr9	89333777	89333802	chr9:89333777-89333802	0	TAGCTTGTCCTAACAGAGACATTTTT	1	2	6	AC2	1.0	.
chr9	89334339	89334367	chr9:89334339-89334367	0	ATGCATGCCCCAAGAAGAAAAACAAGTTT	2	1	9	D1	1.0	.
chr9	89338266	89338293	chr9:89338266-89338293	0	AAACTTTTTTTTCCTTCAGAACTATTCT	1	2	8	AA2	-	.
chr9	89339029	89339050	chr9:89339029-89339050	0	AGGAATTTCCAAAAGCATGCTT	2	2	2	AA1	1.0	.
chr9	89339227	89339246	chr9:89339227-89339246	0	GGTCAAGCCCAGGCATTCCC	3	2	0	AD3	-	.
chr9	89340099	89340122	chr9:89340099-89340122	0	CAGCATGTTGAAACAGAATTGCTC	1	3	4	ACC2	2.0	.
chr9	89343272	89343300	chr9:89343272-89343300	0	AGATATGTTTCTTCCTTTTGAAGTAGTTT	1	2	9	AA2	-	.
chr9	89346044	89346076	chr9:89346044-89346076	0	AAACATGTTCCAAAATTAAAGGAGGGCAGGTAA	1	3	13	BCD2	-	.
chr9	89346753	89346781	chr9:89346753-89346781	0	GGACAAGCTGGGGGTGACTTGGCAAACTC	1	3	9	ACC1	1.0	.
chr9	89347254	89347282	chr9:89347254-89347282	0	TAGCTACCTGAGAGGAAAGGAACATGTTT	1	3	9	ACC2	-	.
chr9	89347678	89347700	chr9:89347678-89347700	0	CACCATGTTGGCCAGGCTAGTCT	1	3	3	CCD1	-	.
chr9	89347815	89347842	chr9:89347815-89347842	0	AGGCAAGTGCTGAGCTGCAGAATTGTCT	1	2	8	AD2	1.0	.
chr9	89348284	89348307	chr9:89348284-89348307	0	GAGCAAACTCTCCAGGACTTGGCT	1	2	4	AD2	-	.
chr9	89352437	89352460	chr9:89352437-89352460	0	AGGCATATTTTGAAGGTCTTGCTT	1	2	4	AD2	2.0	.
chr9	89356310	89356335	chr9:89356310-89356335	0	AAAATTGTCTTCCACGAAACCAGTCC	1	2	6	AB2	-	.
chr9	89357807	89357834	chr9:89357807-89357834	0	AGGCAGGCCCAAGAAGTCGGCCTAGCCC	1	2	8	BD2	2.0	.
chr9	89360575	89360606	chr9:89360575-89360606	0	CAACATGTCATGCAGCTGCTGAGAGCTTTCCT	1	3	12	ACC1	-	.
chr9	89361491	89361512	chr9:89361491-89361512	0	TGAGTAGCTTTAGGACAAGTTC	1	2	2	AC3	-	.
chr9	89363633	89363658	chr9:89363633-89363658	0	CAGAATGCCACCGTGCAAGCATGCTT	1	3	6	ACC1	-	.
chr9	89364742	89364761	chr9:89364742-89364761	0	TGGCTGGCCTCAGCTTGTCT	2	3	0	BCC2	1.0	pELS
chr9	89365967	89365993	chr9:89365967-89365993	0	GAGAATGCTCCTCCCAAGGACTTGACC	1	2	7	AD3	-	.
chr9	89366474	89366497	chr9:89366474-89366497	0	GGACAAGCCCTTGTGAACAGGTTT	1	1	4	B1	-	.
chr9	89367664	89367690	chr9:89367664-89367690	0	CAACTAGCTTAAGTTGAAGGCAAATTA	1	3	7	ACC1	-	.
chr9	89375258	89375287	chr9:89375258-89375287	0	TGGGATGCCTGCACCAAGGCAAACTAGCTG	1	3	10	ACC1	1.0	dELS,CTCF-bound
chr9	89376147	89376169	chr9:89376147-89376169	0	AAGCAAGTCATTAAAACAACTCC	1	2	3	AC2	1.0	.
chr9	89378572	89378600	chr9:89378572-89378600	0	GAGGTTGTCTGCACGATGCGGGCTAACCT	1	2	9	AA2	1.0	.
chr9	89379448	89379472	chr9:89379448-89379472	0	TGACAAGTTGAAGATGAGCAAGTTT	1	2	5	CC	-	.
chr9	89385534	89385553	chr9:89385534-89385553	0	TAACTTGCTCAGGCTATTTC	2	2	0	AC2	-	.
chr9	89386263	89386295	chr9:89386263-89386295	0	GGGCCTGCCCAGGAGCCCGACTCCAGCTTGCCA	1	3	13	BCC1	1.0	.
chr9	89389435	89389460	chr9:89389435-89389460	0	GAACATGCTCTGGGTGGGGCAAGTGG	1	2	6	CD	-	.
chr9	89390040	89390059	chr9:89390040-89390059	1	AGACTTGTAGAAACTTGTCG	2	3	0	CCD2	3.0	.
chr9	89390136	89390156	chr9:89390136-89390156	0	AGTCAAGGTCAAGGCAAGTCT	1	2	1	DD1	3.0	.
chr9	89390746	89390777	chr9:89390746-89390777	0	GAGCAACCTTGAGATTTCCTGTAATCAAGCCC	1	2	12	AD2	-	.
chr9	89391515	89391536	chr9:89391515-89391536	0	GGGCTTCCCTGCAAGGATGTCT	1	2	2	AA2	-	.
chr9	89391784	89391808	chr9:89391784-89391808	0	ACACATGCTTCACATAAACAAACTC	1	2	5	AD3	1.0	.
chr9	89396278	89396297	chr9:89396278-89396297	0	GAGCAAGTCCTGACTTTTCC	2	2	0	AC1	-	.
chr9	89396361	89396380	chr9:89396361-89396380	0	TAGCATGTTCAGGCTACCTG	4	3	0	ACC1	1.0	.
chr9	89396429	89396453	chr9:89396429-89396453	0	CAGCACGCCCCTCCATGGCATGCTC	1	3	5	BCC2	2.0	.
chr9	89396973	89397000	chr9:89396973-89397000	0	AGGCATGTGTGCATTCTCAGCCTTGTCT	1	2	8	DD2	1.0	.
chr9	89397088	89397114	chr9:89397088-89397114	0	AGGCAAACCTAAAGCTGAAACTGGCCT	1	2	7	AB2	-	.
chr9	89397766	89397790	chr9:89397766-89397790	0	AAGAAAGTTTAGCATAGACTTCTTT	1	2	5	AA2	-	.
chr9	89398032	89398061	chr9:89398032-89398061	0	GAGAAAGTCTAGGCAGACAGGGGCAGGTCC	1	2	10	AB3	-	.
chr9	89399179	89399205	chr9:89399179-89399205	0	AGGCTGGCCTGCACTGCAGGCATGCTG	1	2	7	BC2	-	.
chr9	89403116	89403141	chr9:89403116-89403141	0	GAGCACGTCTGGGTGCAGTCATGTCT	1	2	6	BD2	1.0	.
chr9	89407002	89407022	chr9:89407002-89407022	0	AAACACATCTGGGGCTTGTCT	1	2	1	AB1	1.0	.
chr9	89408236	89408260	chr9:89408236-89408260	0	TGCTAAGCCTGGAACAAACAAGTCC	1	3	5	ACD1	-	.
chr9	89408869	89408893	chr9:89408869-89408893	0	AAACAACCTCTCTCGTGGCATGTCC	1	2	5	AC2	-	dELS
chr9	89414754	89414779	chr9:89414754-89414779	0	GGACATGCCTAGCCCTGGACCTGTGT	2	2	6	BD1	1.0	.
chr9	89414869	89414888	chr9:89414869-89414888	0	AGGATATCTCAGACATGCTC	2	2	0	AA1	1.0	.
chr9	89421396	89421419	chr9:89421396-89421419	0	AGACAGGGCCCGGAGGACATGTTT	2	2	4	BD1	1.0	.
chr9	89424869	89424897	chr9:89424869-89424897	0	AGGCATGCTTATTTCTTACAAGGCAGCTC	2	2	9	AB1	1.0	.
chr9	89424985	89425006	chr9:89424985-89425006	0	AAGGAAGCCCTACAACTTGCTA	1	3	2	ACC1	-	.
chr9	89425299	89425318	chr9:89425299-89425318	0	GGGCAACCTCAGACCTGCCC	1	2	0	AB2	1.0	dELS,CTCF-bound
chr9	89426040	89426068	chr9:89426040-89426068	0	GGAGATGCCCTGCACTCAGAGGCATCCCT	1	2	9	AA2	-	dELS,CTCF-bound
chr9	89428182	89428203	chr9:89428182-89428203	0	GAACAATTCCCTGGGCAGGCTC	1	2	2	AB2	1.0	.
chr9	89428578	89428606	chr9:89428578-89428606	0	GAGCCTGCTCAAGGTCACGGAGCCTGCTC	1	2	9	BB2	-	dELS,CTCF-bound
chr9	89429549	89429570	chr9:89429549-89429570	0	AAGCAAGTTCCTGAGCACACCT	1	2	2	AB4	1.0	dELS,CTCF-bound
chr9	89430614	89430638	chr9:89430614-89430638	0	AGAGATGCCCTGCCCAGGGATGTTT	1	2	5	AA2	-	.
chr9	89432019	89432038	chr9:89432019-89432038	0	TGACAAGCCCTGACCAGTCC	2	3	0	BCC2	1.0	dELS,CTCF-bound
chr9	89433073	89433094	chr9:89433073-89433094	0	GAACTGGCTCTAGGACTTGCCA	1	2	2	BC2	1.0	.
chr9	89436793	89436820	chr9:89436793-89436820	0	CAGCAGGTCGCCTGGCGAGGGCAAGCTC	1	3	8	BCC2	2.0	.
chr9	89436945	89436965	chr9:89436945-89436965	0	GATGTAGCCCTGGGCAAGTCA	1	3	1	ACD1	1.0	.
chr9	89437043	89437069	chr9:89437043-89437069	0	GGGCAAACTTGGGAGGTGAGCATGCAC	1	2	7	AD2	-	.
chr9	89437837	89437863	chr9:89437837-89437863	0	GGACATAGCCAGGACAGGGACATGCTT	2	2	7	AD1	1.0	.
chr9	89439167	89439187	chr9:89439167-89439187	0	AGACATGTTTCCACCATGTTG	1	3	1	CCD2	1.0	.
chr9	89439315	89439344	chr9:89439315-89439344	0	CAGTATGTTTCACAATTTTCAGACATGTTT	1	2	10	AC3	-	.
chr9	89440372	89440395	chr9:89440372-89440395	1	TGACATGCCTCTGCCAAAAAGCCT	1	3	4	ACC2	1.0	dELS
chr9	89440643	89440674	chr9:89440643-89440674	0	AGACTTATTCATGTTCCTCTGCAAACATTTCC	1	2	12	AA2	-	dELS,CTCF-bound
chr9	89441047	89441073	chr9:89441047-89441073	0	CAACAAGCCACTCTCCTGGGCAAGCTG	1	3	7	CCC	1.0	dELS,CTCF-bound
chr9	89441153	89441183	chr9:89441153-89441183	0	AAACATGTCCCAGTCCAAATCAGACCAGCCA	1	2	11	BC1	-	dELS,CTCF-bound
chr9	89442333	89442360	chr9:89442333-89442360	0	GAGCTACCTGCTCTTTCCAAGCTTGCCA	1	3	8	ACC2	-	.
chr9	89447182	89447201	chr9:89447182-89447201	6	GAGCAGGTTCAGACATGTCT	4	1	0	B2	-	.
chr9	89447278	89447299	chr9:89447278-89447299	4	GGACTAACCCTTGGGCTAGTCC	1	1	2	A2	1.0	.
chr9	89448682	89448704	chr9:89448682-89448704	0	GGGCTTGTTTCACGGGCTTCACT	1	2	3	AD4	1.0	pELS
chr9	89454760	89454780	chr9:89454760-89454780	1	GGACATGTCCCATGCCAGCCC	2	2	1	BD1	1.0	pELS,CTCF-bound
chr9	89455813	89455839	chr9:89455813-89455839	0	GGACAAGACCTTCTGAAAAGCCAGTTC	1	2	7	BD2	-	.
chr9	89458117	89458149	chr9:89458117-89458149	0	AGGCAGGCTGTGGAGGGGAGCCAGGGCAAGCCC	1	2	13	BC1	2.0	.
chr9	89462353	89462375	chr9:89462353-89462375	0	ACAAAAGCCCATAAGGCTAGCTT	1	2	3	AD4	-	dELS
chr9	89463310	89463342	chr9:89463310-89463342	0	GAACATGGTTAACCCAGCTTATTAACCAAGCCC	1	2	13	DD2	-	.
chr9	89463479	89463499	chr9:89463479-89463499	0	GATCAAGTCCCAGACTTGCTC	1	1	1	D1	-	dELS,CTCF-bound
chr9	89465506	89465535	chr9:89465506-89465535	0	GGGCTTCCTTTTGGGGTGCTGGAAATGTCT	1	2	10	AA2	-	.
chr9	89469408	89469438	chr9:89469408-89469438	0	AAACATTTCCCAACTTAAATGAGGCTAGCAC	1	2	11	AD2	1.0	.
chr9	89470245	89470275	chr9:89470245-89470275	0	GAACTTGTATTTAGAATATATAAAGAAGTCT	1	2	11	AD2	1.0	.
chr9	89475896	89475916	chr9:89475896-89475916	0	TAGCATGTCCAAGCCATGTCA	1	3	1	CCD2	1.0	.
chr9	89476174	89476204	chr9:89476174-89476204	0	TAACAAGCCCTGCCTGCTCTGGGGCAGGCTT	1	2	11	BC2	1.0	.
chr9	89482816	89482844	chr9:89482816-89482844	0	GAGCATGTCTGCATTCTCAGGGCTCCTTC	1	2	9	AB4	1.0	dELS
chr9	89484223	89484252	chr9:89484223-89484252	1	CTGCATGCCCTTTAGGAGCAGAACAAGCTG	1	3	10	CCD1	-	.
chr9	89489306	89489336	chr9:89489306-89489336	0	AGATTTGCCCACGAATGCTCACAGCATGTCT	1	2	11	AC2	-	.
chr9	89490611	89490631	chr9:89490611-89490631	0	GGGCTAGCCTAAGGTATGCTT	1	1	1	A2	-	dELS
chr9	89493816	89493835	chr9:89493816-89493835	0	GGAAATGCTGGAACAAGCCC	3	2	0	AC1	1.0	dELS
chr9	89498513	89498537	chr9:89498513-89498537	0	TCACCAGCTCTCAATAGACAAGCTT	1	3	5	BCD1	-	.
chr9	89498854	89498874	chr9:89498854-89498874	0	AGACTTGTTTGTGACTAGCCC	2	1	1	C2	2.0	.
chr9	89500478	89500499	chr9:89500478-89500499	0	AAAATTGCCCCCAAACATGTTT	2	1	2	A1	-	.
chr9	89500706	89500729	chr9:89500706-89500729	0	AAGCTTGCCTTTTTATTCTTGTTT	1	2	4	DD1	-	.
chr9	89501651	89501672	chr9:89501651-89501672	0	AGAAAAGTCCGGGGAGATGTCC	1	2	2	AA2	1.0	dELS,CTCF-bound
chr9	89501881	89501903	chr9:89501881-89501903	0	GAACATGTCAATGAAGGAAGCCG	1	3	3	ACC2	-	dELS
chr9	89502308	89502327	chr9:89502308-89502327	1	AGACTTGCCCCAGCAAGTGA	3	3	0	CCD1	-	dELS
chr9	89503103	89503124	chr9:89503103-89503124	0	AAAGTTGCCATCAAACATGTTT	1	2	2	AC1	-	.
chr9	89506132	89506162	chr9:89506132-89506162	0	GGACTTGCCAGCAGAAATTAAAAGTATGTTC	1	2	11	AC2	-	dELS
chr9	89507399	89507430	chr9:89507399-89507430	0	AAGTTTATTTTGCCAAGGTTAAGGACATGCCC	2	2	12	AA1	1.0	.
chr9	89510213	89510241	chr9:89510213-89510241	0	AGACATGCGTCACCTTGCCCGGCTAGTTT	1	2	9	CD	2.0	.
chr9	89511613	89511640	chr9:89511613-89511640	0	AAACTAGTTGGAATTACGTGAATTGCTC	1	3	8	ACC2	-	.
chr9	89512746	89512777	chr9:89512746-89512777	0	AAACCAGCCCACCTTGGGGATGTGACTTGTCC	1	2	12	BC2	-	.
chr9	89515001	89515026	chr9:89515001-89515026	0	AAGCATGCTTTTTTGTGAACGTATTC	2	2	6	AB1	1.0	.
chr9	89515096	89515122	chr9:89515096-89515122	0	CAGCTAGCCCACGTTACAATCATGTCT	1	2	7	CD	-	.
chr9	89516679	89516707	chr9:89516679-89516707	0	AAGAAAGCCCAGTCAGTGAGGCCAAGCCT	1	2	9	AD2	2.0	.
chr9	89516743	89516770	chr9:89516743-89516770	0	ATGCATGCTTGTTATCTGGGACATATTT	1	2	8	AD3	-	.
chr9	89519084	89519104	chr9:89519084-89519104	1	GGGCATGTCCCAGGAAAGCCC	1	1	1	A2	1.0	dELS,CTCF-bound
chr9	89523392	89523419	chr9:89523392-89523419	0	GACCTTGCCTGAAATAGGAAGCCAGTCT	1	2	8	BD2	-	dELS
chr9	89525692	89525712	chr9:89525692-89525712	0	AGGCCTGCTCTGAACACGCCT	1	2	1	BB2	1.0	dELS,CTCF-bound
chr9	89527027	89527054	chr9:89527027-89527054	0	AAGTATGCCCAGATATGGGAAGATGCCT	1	2	8	AA2	1.0	.
chr9	89527363	89527387	chr9:89527363-89527387	0	CCACTTGCTTCCTCCAAGCTAGCTA	1	3	5	CCD1	-	dELS,CTCF-bound
chr9	89531075	89531099	chr9:89531075-89531099	0	AAACAAGCCTGTTTAAGATAAATTT	1	2	5	AA1	-	.
chr9	89531715	89531734	chr9:89531715-89531734	0	GAACATGCTTGGACCAGACT	3	2	0	BD1	1.0	.
chr9	89533356	89533385	chr9:89533356-89533385	0	AGCCTTTCTTGTAGTCTCTCAGGCATGCTC	2	2	10	AD1	-	.
chr9	89543021	89543049	chr9:89543021-89543049	0	GAGGATGATCACGCAGTGTGGACAAGTCT	2	2	9	AD1	-	.
chr9	89543429	89543461	chr9:89543429-89543461	0	GGGCACGCTTCTGCATTATTTGAAAGCTTTCTC	1	2	13	AB2	-	.
chr9	89543867	89543893	chr9:89543867-89543893	0	AGACAAGTCCTCTCTTCAGGAAAGTGT	1	2	7	AD1	-	.
chr9	89543911	89543932	chr9:89543911-89543932	0	GAGCGTGTCTACAAGCAGGTTT	1	2	2	BB2	2.0	.
chr9	89545189	89545210	chr9:89545189-89545210	0	AGGTATGTTTTAAAGTTTGCTT	1	2	2	AA2	-	.
chr9	89546631	89546652	chr9:89546631-89546652	0	AGACAAGTTCCCAAGCGTTTCC	1	2	2	AB1	-	.
chr9	89548070	89548094	chr9:89548070-89548094	0	GGACCAGTTCCTAGAAGGCTGGTCT	1	2	5	BB2	1.0	.
chr9	89549804	89549826	chr9:89549804-89549826	0	GAACAAGTCCTCCAACCTTGTTG	1	2	3	CD	-	.
chr9	89553258	89553290	chr9:89553258-89553290	0	AGGCCTGCTCCCAGATGAGGAGCGGAAATGTCC	1	2	13	AB2	-	.
chr9	89553940	89553965	chr9:89553940-89553965	0	GAGATTGTTTCAGTGAGAACTTGCAT	1	2	6	AD3	1.0	dELS,CTCF-bound
chr9	89555095	89555114	chr9:89555095-89555114	0	AGGCATTCTTGAAAATGCTC	1	2	0	AA2	-	dELS
chr9	89556273	89556297	chr9:89556273-89556297	1	AGGCATGCCTGCTACGGGCAGGTCA	1	2	5	BC3	-	.
chr9	89556804	89556827	chr9:89556804-89556827	0	GGACTTGCTCAATCAGACGTGACT	1	2	4	BD1	-	dELS,CTCF-bound
chr9	89559015	89559041	chr9:89559015-89559041	0	TAGCCTGCCTTCAGCAGAGGCTTGCTC	1	2	7	BC3	-	.
chr9	89559828	89559849	chr9:89559828-89559849	0	GGGCCAGTTCAAGGTCTTGCTT	1	2	2	BD2	1.0	.
chr9	89560510	89560538	chr9:89560510-89560538	0	AAAAATGCCTGGGCAGGGCGAGGTAGCTC	1	2	9	AA2	1.0	.
chr9	89563532	89563554	chr9:89563532-89563554	0	GGACATGCCAGGGAGACAGGTCG	1	3	3	BCC1	-	.
chr9	89564643	89564663	chr9:89564643-89564663	0	GGGCAAGCCTCCAGCTAGCCT	2	1	1	C2	1.0	dELS,CTCF-bound
chr9	89565440	89565461	chr9:89565440-89565461	0	AAACAACTCTCAAGACTTGTTT	1	1	2	A2	1.0	.
chr9	89565810	89565829	chr9:89565810-89565829	0	TGGCTAGTTAAAACTTTTTT	3	3	0	ACC1	2.0	.
chr9	89569426	89569455	chr9:89569426-89569455	0	AACCTTGCTCAGATTCTGCTGAACTAGCTG	1	2	10	CD	1.0	.
chr9	89572280	89572302	chr9:89572280-89572302	0	GAACAGGCCTTGCAGAGTAGCTC	1	2	3	AB2	-	.
chr9	89574814	89574840	chr9:89574814-89574840	0	ATACATGCCCTGTGACCTAGCAAGTCT	1	2	7	CD	-	.
chr9	89575210	89575236	chr9:89575210-89575236	0	ACGCATGCCTGTAGTCCCAGCTAGTCT	1	2	7	CD	2.0	.
chr9	89575452	89575480	chr9:89575452-89575480	0	AGATTAACTTCAATTGTATGAACAAGTTC	1	2	9	AA1	-	.
chr9	89579422	89579441	chr9:89579422-89579441	1	CGGCATGTTGGTGCATGCCT	3	3	0	CCD2	-	dELS,CTCF-bound
chr9	89580366	89580398	chr9:89580366-89580398	0	AGACATGCTTCTGCCCCACTTGGAGGCAACGCC	1	2	13	AD4	-	.
chr9	89585710	89585740	chr9:89585710-89585740	0	AAAGTAGTTCAGTCACTGTGAAAAGAAGTTT	1	2	11	AA2	1.0	.
chr9	89589228	89589250	chr9:89589228-89589250	0	CAGCTTGTTCCAGCAGAAAGTCC	1	3	3	ACC2	-	.
chr9	89590676	89590700	chr9:89590676-89590700	0	GGGCATGGCCAGTCCAAGTAAGTCT	1	2	5	AD2	-	.
chr9	89593752	89593773	chr9:89593752-89593773	0	GAACTTTTTCGGAGGCTGGCTC	1	2	2	AB2	-	dELS,CTCF-bound
chr9	89594029	89594051	chr9:89594029-89594051	1	GGAGTAGCTCACCGGACTGGTCT	1	2	3	AB3	-	dELS,CTCF-bound
chr9	89596457	89596488	chr9:89596457-89596488	0	CAACATGTCTGTATCTTACCCTCAACTGGTTC	1	3	12	BCC1	2.0	.
chr9	89597051	89597080	chr9:89597051-89597080	0	TGATAAGCCTCAAGGTTCTGCAACTAGTCT	1	3	10	ACC1	-	.
chr9	89598669	89598689	chr9:89598669-89598689	0	CAGCAAGTCCTGGAAAAGTCT	1	2	1	AC2	-	.
chr9	89600967	89600998	chr9:89600967-89600998	0	AGACTTGTTCTGGCCCGAGAAGGGGCTGGACG	1	3	12	BCD2	-	.
chr9	89602321	89602348	chr9:89602321-89602348	0	AATCATCTCTTCTGGTCCAGGCTAGCTC	2	2	8	AD1	-	.
chr9	89602534	89602563	chr9:89602534-89602563	0	CAGCATGTCCTGGGGACCTGGGACTAATAC	1	3	10	ACD2	-	.
chr9	89603083	89603105	chr9:89603083-89603105	0	AGAAATGCTAGGAGAGCAAGCTC	1	2	3	AC1	1.0	pELS,CTCF-bound
chr9	89607795	89607820	chr9:89607795-89607820	0	GAGGTAGTCTTGGGGTGGGCCTGTCT	1	2	6	AB2	1.0	.
chr9	89608421	89608445	chr9:89608421-89608445	0	GAACTAGTGGGTTTTGGACTAGCCG	1	3	5	CCD2	1.0	.
chr9	89608506	89608533	chr9:89608506-89608533	0	AGGCTTATTTTGGAAAGAAGGCTATTTT	1	2	8	AA2	-	.
chr9	89608828	89608853	chr9:89608828-89608853	0	GGGCTTGTCTCTGCTTTAGCAGGCTC	1	2	6	BC1	-	dELS
chr9	89609733	89609752	chr9:89609733-89609752	0	GGTCTAGCTCAAACTTCCCT	2	2	0	AD3	2.0	.
chr9	89612100	89612119	chr9:89612100-89612119	1	GGAGCTGCTCAGACTTGCCC	3	2	0	AB4	-	.
chr9	89615864	89615884	chr9:89615864-89615884	0	GGACATCTTCTAGGTTTGCTC	1	2	1	AA2	2.0	dELS,CTCF-bound
chr9	89616540	89616572	chr9:89616540-89616572	0	AGGCTGGTCTTCGCCAGGAAGCTAGACATCCCT	1	2	13	AB2	-	.
chr9	89617455	89617474	chr9:89617455-89617474	0	AATCAAGTCCAGGCTTCCCC	2	2	0	AD3	1.0	.
chr9	89618107	89618136	chr9:89618107-89618136	0	GAACAGGTCAGGCATGGGGCTGGCTTGCTC	1	3	10	BCC2	2.0	dELS
chr9	89620052	89620073	chr9:89620052-89620073	0	GAACTTGCCAGAGAGAAAGCCA	1	3	2	ACC2	-	dELS
chr9	89620181	89620207	chr9:89620181-89620207	0	CAGCCTGTCTTGGTCTCTAACTTGCCT	1	3	7	BCC1	-	.
chr9	89622524	89622549	chr9:89622524-89622549	0	TTATTTGCCTTCAGAGGAACTTGCCT	1	3	6	ACD1	-	.
chr9	89623388	89623409	chr9:89623388-89623409	0	GAACATGCCCAGAGGAGTGCTT	2	2	2	AB1	2.0	dELS,CTCF-bound
chr9	89626680	89626705	chr9:89626680-89626705	0	CGCCAAGCTCAGTTCTCAGCTTGCTC	1	3	6	CCD1	1.0	.
chr9	89628875	89628904	chr9:89628875-89628904	0	AAACTTGCTGCATAAAAGTTAAACATTTCT	1	2	10	AC2	1.0	dELS
chr9	89632155	89632175	chr9:89632155-89632175	0	GAACTTCCTGGAGGCTTGCCT	1	2	1	AC1	-	dELS
chr9	89632394	89632425	chr9:89632394-89632425	0	GTCCAAGCTTGGGAGCCATGCAGAGCATGCCA	1	3	12	CDD2	-	dELS
chr9	89633149	89633169	chr9:89633149-89633169	0	GGGCTTGCCTGGAACATTCGC	1	2	1	AD4	2.0	.
chr9	89633301	89633329	chr9:89633301-89633329	0	GGCCATGCCTGGCCATGGGAGTCATGCTC	1	2	9	DD2	1.0	.
chr9	89633475	89633499	chr9:89633475-89633499	0	TAGCATGTTCCTAATCAGCTTTCTC	1	3	5	ACC1	-	.
chr9	89634046	89634065	chr9:89634046-89634065	0	GGACAAGCCAGGGAATGCCA	3	3	0	ACC2	-	.
chr9	89635358	89635381	chr9:89635358-89635381	0	AGGCAACCCTGCAAGGGCAACTTT	1	2	4	AA2	2.0	dELS
chr9	89638152	89638180	chr9:89638152-89638180	0	GGGCTTGCTGACTCTTCACAGCCTTGTTC	1	2	9	CD	-	.
chr9	89638318	89638341	chr9:89638318-89638341	0	ACACAAGTCACAGCCAGCTTGCTC	1	3	4	CCD1	-	.
chr9	89641432	89641463	chr9:89641432-89641463	0	GGACTCGTTTCTTTTCCCTCCCAGACTTGCCC	1	1	12	B2	2.0	.
chr9	89644433	89644462	chr9:89644433-89644462	0	GGGCAAGTCTGAGTCCCTGGAGGTTTGTGT	1	2	10	AD1	-	.
chr9	89645279	89645303	chr9:89645279-89645303	0	GAACTTGTTTTCCTTGTGTTTGCCT	1	2	5	AD1	-	.
chr9	89646523	89646555	chr9:89646523-89646555	0	AAGCATGCTTGTGTATTTATTTTGAGCTACCAG	1	3	13	ACD2	1.0	.
chr9	89646555	89646574	chr9:89646555-89646574	0	GGACAATCTTGGGTATGTCC	1	2	0	AA2	1.0	.
chr9	89646831	89646854	chr9:89646831-89646854	0	AGATTTGCCTGTGGGAGAATGCTT	1	2	4	AA2	1.0	dELS
chr9	89646850	89646881	chr9:89646850-89646881	0	TGCTTTGCCCTTTCTGGTGGATAGACTTGTTT	1	3	12	ACD1	1.0	dELS
chr9	89648231	89648253	chr9:89648231-89648253	0	GAGCATCTCCTTGAAGCAAACTT	1	2	3	AA2	-	.
chr9	89655824	89655844	chr9:89655824-89655844	0	CAGCTTGCTCGAAACTTCTTT	1	2	1	AC2	-	dELS
chr9	89657259	89657283	chr9:89657259-89657283	0	AAGCATGGCTGTGAGGAGCTGGTTT	1	2	5	BD2	1.0	.
chr9	89659079	89659110	chr9:89659079-89659110	0	CGGCTTGTCTCCTCGGTGCATTGGGCACACCT	1	3	12	ABC2	1.0	.
chr9	89660059	89660089	chr9:89660059-89660089	0	AGGCAAGCCCTGGGGCCAGTGGGTCTAATTC	1	2	11	AD1	-	dELS,CTCF-bound
chr9	89660176	89660195	chr9:89660176-89660195	0	GGGGAAGCTCAGGCTTCCTT	1	2	0	AA2	1.0	dELS,CTCF-bound
chr9	89665828	89665850	chr9:89665828-89665850	0	GTACTAGCCCAAAAAACATCCCC	1	2	3	AD3	-	.
chr9	89666891	89666921	chr9:89666891-89666921	0	GGGCATGCTGGAAATTTGTGGGGGCATTTTT	1	2	11	AC2	1.0	.
chr9	89667846	89667867	chr9:89667846-89667867	0	AAACTTGCCTGGCGGTTTGTTG	1	3	2	ACC2	-	dELS,CTCF-bound
chr9	89670723	89670744	chr9:89670723-89670744	0	AGAGTAGCCTCTAGAGATGCTC	1	2	2	AA2	1.0	.
chr9	89673236	89673256	chr9:89673236-89673256	0	GGCCTTGCTGAGAGCATGCCC	2	2	1	CD	-	.
chr9	89673694	89673720	chr9:89673694-89673720	0	GCACATGCCTCCAGTGTAAACATCCCT	1	2	7	AD3	1.0	.
chr9	89674487	89674513	chr9:89674487-89674513	0	GTGCATGTCCTTCTAGTATGCATGCCC	1	2	7	DD2	1.0	.
chr9	89674814	89674834	chr9:89674814-89674834	0	AGCCTTGTCCAAGGCATCTCT	1	2	1	AD3	-	dELS
chr9	89678126	89678152	chr9:89678126-89678152	0	ATGCTTGATTTAGGGTGAAACTTGTCT	1	2	7	DD1	1.0	dELS
chr9	89678772	89678799	chr9:89678772-89678799	0	CAGGATGCCTGACTTCCCAGACTTGCTG	1	3	8	ACC1	1.0	dELS
chr9	89680012	89680042	chr9:89680012-89680042	0	AGGTTTCCCCGGGGGCCAAGAGGACAAGTCT	1	2	11	AA1	-	.
chr9	89680679	89680699	chr9:89680679-89680699	0	CAACATGCTGGGGATATGCTC	1	3	1	ACC2	-	.
chr9	89680760	89680790	chr9:89680760-89680790	0	AAGTAAGCTAAAAAAAAAAAATAGCATGTTC	1	3	11	ACC1	1.0	.
chr9	89682824	89682848	chr9:89682824-89682848	0	CGGCTTGCCTCTTTCGAACTGGTGT	1	3	5	BCD2	3.0	.
chr9	89684512	89684537	chr9:89684512-89684537	0	GGGCTTGCAGGTGCCTTGGCATGCTC	1	3	6	CCD2	-	.
chr9	89684744	89684769	chr9:89684744-89684769	0	AGGCAAGTTATTTTCCTGGCATTTTT	1	3	6	ACC1	-	.
chr9	89686402	89686421	chr9:89686402-89686421	14	CAACATGCCCAGGCAGCTCC	3	3	0	ABC2	1.0	dELS,CTCF-bound
chr9	89687755	89687778	chr9:89687755-89687778	0	GAACATGCTCAGCAAGGCATCACG	1	3	4	ACD2	1.0	dELS
chr9	89689353	89689375	chr9:89689353-89689375	0	CACCATGTTGGCCAGGCTTGTCT	1	3	3	CCD1	1.0	.
chr9	89693589	89693612	chr9:89693589-89693612	0	GCACATGTGCACTGAAGCAAGCTC	1	2	4	DD1	1.0	.
chr9	89695255	89695286	chr9:89695255-89695286	0	GAACTTGTATAAAAAGGTTTAAGGGCTTTCTC	1	2	12	AD2	-	pELS
chr9	89697306	89697327	chr9:89697306-89697327	0	AGAGTTGCCTTTGGACTTCTCT	1	2	2	AA2	-	.
chr9	89698362	89698389	chr9:89698362-89698389	0	AGGCTAGTCTGAATCTTCAGACTCTTTG	1	3	8	ABC2	-	.
chr9	89701761	89701787	chr9:89701761-89701787	0	GAGCCAGTTTGGAAGTCCAGCTTGCCC	1	2	7	BC2	-	.
chr9	89703403	89703431	chr9:89703403-89703431	0	GGCCATCCCTTAGACCAGGAAGCTTGCCT	2	2	9	AD1	-	.
chr9	89703800	89703831	chr9:89703800-89703831	0	AATATTGCTTATCTCAAGGCTGGAGCTTGTTT	1	2	12	AD4	-	.
chr9	89703861	89703884	chr9:89703861-89703884	0	AAGAGAGTTTAATGAGACATGTCT	1	2	4	AB4	1.0	.
chr9	89708634	89708662	chr9:89708634-89708662	0	AGGCCAGCTCATGCCGCCTGAGCATCTCT	2	2	9	AB3	1.0	.
chr9	89709936	89709962	chr9:89709936-89709962	0	CTGCATGCTACTGTCTAGAGCTTGTTT	1	3	7	CCD1	-	.
chr9	89710866	89710895	chr9:89710866-89710895	0	AAGCTTGTTTATTCTTGGCTAAAAATGACT	2	2	10	AD1	-	dELS,CTCF-bound
chr9	89710932	89710955	chr9:89710932-89710955	0	AAACATTTCTTACAAAACAACTTT	1	2	4	AA2	1.0	dELS,CTCF-bound
chr9	89711522	89711552	chr9:89711522-89711552	0	GCACTTGCTCTCTCAGACACCAGGCAAGCTT	1	1	11	D1	1.0	.
chr9	89714585	89714604	chr9:89714585-89714604	0	GAGCAAGCTCAAGCATGAGG	3	3	0	CDD3	-	.
chr9	89716787	89716815	chr9:89716787-89716815	0	CAGCTTGCTTCATCAAAATGAGCAAGCTG	1	2	9	CC	-	.
chr9	89719086	89719114	chr9:89719086-89719114	0	TAACAAGCTTGGTGTGTTCAAACAACTCT	1	2	9	AC2	1.0	.
chr9	89719219	89719247	chr9:89719219-89719247	0	GGATAAGCATTGTGCTGAGAGACTTGCCT	1	2	9	AD1	-	.
chr9	89719354	89719383	chr9:89719354-89719383	0	AAGCATGTCTGCAAATTCTTGGACACTCTT	1	2	10	AB4	1.0	dELS,CTCF-bound
chr9	89721155	89721174	chr9:89721155-89721174	0	GGGCATGCTGGAGCAACCTG	4	3	0	ACC1	1.0	dELS
chr9	89726238	89726265	chr9:89726238-89726265	0	TGGCAAGCTTGGTGTCAGGGACTATGTT	1	3	8	ACD2	1.0	.
chr9	89730598	89730617	chr9:89730598-89730617	0	GGGCTAGCCCAGGTATATTT	2	2	0	AA1	-	.
chr9	89732524	89732547	chr9:89732524-89732547	0	GGACAAGCCTCCTTGAACAATTCA	1	2	4	AC3	-	.
chr9	89732645	89732673	chr9:89732645-89732673	0	GGCCATGTTTTCTCTGATGGGGCATCCTC	1	2	9	AD3	-	.
chr9	89732743	89732766	chr9:89732743-89732766	0	AAACCCGTCCAGCTGGGCAAGCCC	1	2	4	BB1	-	dELS,CTCF-bound
chr9	89733956	89733979	chr9:89733956-89733979	0	AAACATTTTTTATAGTGCAAGTTT	1	2	4	AD2	-	.
chr9	89735630	89735660	chr9:89735630-89735660	0	TAGCAAGCCTGCAAACCACTAGGAAAAGCCT	1	2	11	AC2	-	.
chr9	89737352	89737373	chr9:89737352-89737373	0	AGGCCTGTCTCCTAGCTAGCTA	1	3	2	BCC1	-	.
chr9	89739187	89739218	chr9:89739187-89739218	0	ATACTTGCCCAGTGAATGAACGAGGAATGTTT	1	2	12	AD2	-	.
chr9	89740358	89740386	chr9:89740358-89740386	0	AAACATCTTCTGTGAGTTAAGACTATTTT	1	2	9	AA2	-	dELS,CTCF-bound
chr9	89740888	89740912	chr9:89740888-89740912	0	AAACTAGCCAACCCTAAGCCTGCTT	1	2	5	BC2	-	dELS,CTCF-bound
chr9	89741879	89741907	chr9:89741879-89741907	0	AAGGATGTTATGTTAAGTGAAGCAAGCCA	1	3	9	ACC1	-	.
chr9	89742795	89742818	chr9:89742795-89742818	0	GGAGTTGTCTAATGGGGATAGTTT	1	2	4	AA2	-	.
chr9	89742967	89742992	chr9:89742967-89742992	0	CAGCTAGGCTGCTGGCCAGCATGTCC	1	3	6	CCD2	-	dELS
chr9	89743132	89743160	chr9:89743132-89743160	0	TGGCTTGCCTGGTGACCAGGGGCTTTGCT	1	3	9	ACD2	-	.
chr9	89746746	89746771	chr9:89746746-89746771	0	GAGCAATCCCTCCCCGAAGCCTGTCC	1	2	6	AB2	1.0	dELS,CTCF-bound
chr9	89754158	89754186	chr9:89754158-89754186	0	GGTCTTGTTCTCCCAGTGAATACTTGCTT	1	2	9	DD2	1.0	.
chr9	89754703	89754728	chr9:89754703-89754728	0	AGAGGAGCTCTGGGCAAGGCAAGCTC	1	2	6	AB4	-	.
chr9	89756414	89756434	chr9:89756414-89756434	0	GGGCAAGCGCAGAACTGGCTT	1	2	1	BD2	-	.
chr9	89756986	89757017	chr9:89756986-89757017	0	TGGCTTGCTGCCTGTCCCTCCCTGGCAAGCCA	1	4	12	CCCC	-	dELS
chr9	89760075	89760094	chr9:89760075-89760094	0	GGAGATGGCCGAGCAAGTCT	3	2	0	AD1	2.0	.
chr9	89761574	89761602	chr9:89761574-89761602	0	GAGTATGCCTGCTTTGTGGAGGCATTTTT	1	2	9	AA2	-	.
chr9	89763977	89764001	chr9:89763977-89764001	0	GTAGATGTTCATTTAGAGCTTGTTG	1	3	5	ACD1	-	.
chr9	89765141	89765172	chr9:89765141-89765172	0	AGAGTTGTTCACACATCACAGTAATCTAGCTT	1	2	12	AD2	-	.
chr9	89765381	89765404	chr9:89765381-89765404	0	CAGCTTGCTCCAAAAAGCAGGTCA	1	3	4	BCC1	-	.
chr9	89767207	89767237	chr9:89767207-89767237	0	GTATTTGTTCTTTTGATCTTGGGGCTAGTTA	1	3	11	ACD1	1.0	dELS,CTCF-bound
chr9	89767834	89767853	chr9:89767834-89767853	11	TGACTTGTTGGGACATGTCT	5	2	0	CC	-	dELS
chr9	89771391	89771411	chr9:89771391-89771411	0	AGGCTTGTTTACAGCAGGCTT	1	2	1	BC1	-	.
chr9	89772934	89772958	chr9:89772934-89772958	0	AGGCCTGCCTTTTCTAGGCTAGGCC	1	2	5	BD3	4.0	.
chr9	89773456	89773484	chr9:89773456-89773484	0	AGACAAGTTCTGAAAAGTGAAACATCTCA	1	2	9	AC3	-	dELS
chr9	89775681	89775703	chr9:89775681-89775703	0	GAGCATGTTTCCCAGGGGTGCCC	2	2	3	AB1	1.0	.
chr9	89777683	89777712	chr9:89777683-89777712	0	TAGCTTGCCCGTCTTAGCATAGGCATCACT	1	3	10	ACD2	1.0	.
chr9	89777854	89777877	chr9:89777854-89777877	0	CAGCTAGACAAGCTGGGCATGCTC	1	3	4	CCD2	-	.
chr9	89780404	89780432	chr9:89780404-89780432	0	AAGCAAACCTGAGAAGTTCAAGCAAACCT	1	2	9	AA2	-	.
chr9	89781169	89781200	chr9:89781169-89781200	0	AGGCCAGCCAATTCTGACTTGCTGGCTAGCTT	1	3	12	BCC1	1.0	dELS
chr9	89783157	89783185	chr9:89783157-89783185	0	AAACTAGCCAGGCATGGTGGCGCATGCCT	1	2	9	CD	-	.
chr9	89784762	89784784	chr9:89784762-89784784	0	GAACAAGTCAACTTGACTAATTT	1	3	3	ACC1	-	.
chr9	89786953	89786978	chr9:89786953-89786978	0	GGGCTTGCTCCAAGCTGAGTATGCAT	2	2	6	AD1	3.0	dELS,CTCF-bound
chr9	89787392	89787414	chr9:89787392-89787414	0	AAAGTAGCCATTATAACATGCTT	1	3	3	ACC1	-	dELS
chr9	89787713	89787735	chr9:89787713-89787735	0	AAAAATGCCCCATAGACTTCTTT	1	2	3	AA2	-	.
chr9	89790742	89790761	chr9:89790742-89790761	1	TTGCCTGTTTGAACATGTTT	3	3	0	BCD1	2.0	dELS,CTCF-bound
chr9	89791502	89791521	chr9:89791502-89791521	0	GAACTAGGTCGGACTTTTTT	2	2	0	AD2	4.0	.
chr9	89798077	89798108	chr9:89798077-89798108	0	CAACATGTCAAGTGCGGGCTGTGAGCTTGACT	1	3	12	CCD1	-	.
chr9	89801857	89801882	chr9:89801857-89801882	0	TAACAATCCTTGGTGAGAACATGTTC	1	2	6	AC1	-	pELS
chr9	89803053	89803076	chr9:89803053-89803076	0	GTGCTTGCTCCCATCAACTTGCTT	1	2	4	CD	1.0	.
chr9	89803623	89803649	chr9:89803623-89803649	0	GGGCTTTCTTAAATTATAAACAGGTCT	1	2	7	AB2	1.0	pELS
chr9	89804931	89804951	chr9:89804931-89804951	0	GAACATTCCCCAGGCTTGCTC	1	1	1	A2	-	.
chr9	89807294	89807319	chr9:89807294-89807319	0	GGGCTTCCTCCGGGTCAAGCATCCTT	1	2	6	AA2	-	.
chr9	89811551	89811583	chr9:89811551-89811583	0	AGATATGTCCAGGCAGCTGCAGAGAACATGCTG	1	2	13	AC2	2.0	dELS
chr9	89812170	89812198	chr9:89812170-89812198	0	ACGGATGCTTTCTTGCAACAGGCTTGCTG	1	3	9	ACD1	-	.
chr9	89813821	89813850	chr9:89813821-89813850	0	AGATTAGCTTGAAGTTCTTGGAAGAAGCCT	1	2	10	AA2	-	.
chr9	89816480	89816506	chr9:89816480-89816506	0	CACCATGTTCTATTTGTAGACAAGTCA	1	3	7	CCD1	-	dELS
chr9	89816801	89816826	chr9:89816801-89816826	0	AAGCTTGTCTCTGTTCAAACAACATC	1	2	6	AD4	2.0	.
chr9	89817686	89817715	chr9:89817686-89817715	0	GAACTGGCTTTAGAGATAACAGGCTTTTCC	1	2	10	AB2	-	dELS
chr9	89820277	89820304	chr9:89820277-89820304	0	AAACTTGCTGGAAAAGCTTAACAGGTTC	1	3	8	BCC1	-	.
chr9	89820838	89820859	chr9:89820838-89820859	0	GAGCATCTCCACACACAAGCTC	1	2	2	AD2	-	.
chr9	89820909	89820937	chr9:89820909-89820937	0	GACCTTGCCTAGGTGGGGTGGGCTTCCTT	1	2	9	AD3	-	dELS
chr9	89824266	89824295	chr9:89824266-89824295	0	AAGCAAGCCCAGCAGACCAGAAGCTATCAC	1	2	10	AD4	-	dELS,CTCF-bound
chr9	89828551	89828576	chr9:89828551-89828576	0	GGACTTGCATACAGCTGGGGAAGCTT	1	2	6	AD2	-	.
chr9	89828917	89828939	chr9:89828917-89828939	0	GAACATGCATTTCCAACTTGTTA	1	3	3	CCD2	-	.
chr9	89829875	89829901	chr9:89829875-89829901	0	AGGCATGTCTTACGTGGAGGCAGGCAA	1	3	7	BCD2	-	.
chr9	89830735	89830754	chr9:89830735-89830754	0	AAAATAGTTTTAGCATGCTA	4	3	0	ACC1	-	.
chr9	89837272	89837293	chr9:89837272-89837293	0	AGGCTTGCCCAGGAACTCTTCC	1	2	2	AB4	-	dELS
chr9	89840109	89840137	chr9:89840109-89840137	0	AGGCAAGGCTTAAGTACTAAGACTTTCTC	1	2	9	AD2	-	dELS
chr9	89840419	89840444	chr9:89840419-89840444	0	GGGGTAGCCTTGAGGAAGGCTAGTTT	1	1	6	A1	-	.
chr9	89840584	89840605	chr9:89840584-89840605	0	GAGTCAGCTCTTGAGCATGCTG	2	3	2	ABC1	-	.
chr9	89842852	89842882	chr9:89842852-89842882	0	GTACATGTCTGTCCGGGCCTGGGGCAGGTCC	2	2	11	BD3	-	.
chr9	89843269	89843295	chr9:89843269-89843295	0	GGAAATGCCTGGGCCCAGGACAAGCTT	2	1	7	A1	-	dELS
chr9	89844869	89844888	chr9:89844869-89844888	1	GGATATGTTCAGGCATGTGC	3	2	0	AD3	-	dELS
chr9	89847714	89847735	chr9:89847714-89847735	0	GAACTAGCATCTAAAGTTGCCT	1	2	2	AD2	-	.
chr9	89848759	89848782	chr9:89848759-89848782	0	GAGCATGTCTCAGGCTGCAAGCCC	1	2	4	CD	-	.
chr9	89849195	89849216	chr9:89849195-89849216	0	GGGCGTGCTTGTGAACATGTGT	2	2	2	BD3	-	.
chr9	89851710	89851733	chr9:89851710-89851733	0	AAACATTGTCTATAAAACTAGCCC	2	2	4	AD1	-	.
chr9	89852195	89852222	chr9:89852195-89852222	0	GAAAAAGCCCTTGCTCCTGACCTTGCTT	1	2	8	AD2	-	.
chr9	89856640	89856660	chr9:89856640-89856660	0	GGGAAAGACCGAAACATGTTT	2	2	1	AD1	-	dELS
chr9	89857212	89857231	chr9:89857212-89857231	0	AAACTAGTCTTAACAAATTC	2	2	0	AC1	-	.
chr9	89858274	89858303	chr9:89858274-89858303	0	GGATTTGTTCCTGGAATGCAAGGATAGTTT	1	2	10	AA2	-	.
chr9	89861132	89861160	chr9:89861132-89861160	0	GAGGATGTTTCAAAAGAATGGGCTTTCTT	1	2	9	AA2	-	.
chr9	89862041	89862072	chr9:89862041-89862072	0	GCGCATGTCTGTGTAAACATTTAAACATGTGT	1	2	12	DD3	-	.
chr9	89864005	89864031	chr9:89864005-89864031	0	AGGCATGTCTAGCACATGGACTCCCCG	1	3	7	ABC2	-	dELS
chr9	89865401	89865420	chr9:89865401-89865420	0	GGGCATGGCTGGGCAATTCT	3	2	0	AD2	-	.
chr9	89866256	89866281	chr9:89866256-89866281	0	GAAGCTGTCCAGGGCAGAACAAGCCC	1	2	6	AB4	-	.
chr9	89866315	89866343	chr9:89866315-89866343	0	GGGCATGTCATGGCCTAAAGGACTATTTA	1	3	9	ACC1	-	.
chr9	89867630	89867655	chr9:89867630-89867655	0	AGCCTTGTTAAGTAGGTAGCTAGCCC	1	3	6	CCD1	-	.
chr9	89867711	89867733	chr9:89867711-89867733	0	GCACATTTTTTTGAAGCAAGCTT	2	2	3	AD1	-	.
chr9	89872436	89872466	chr9:89872436-89872466	0	GGGCATGCCTCTGAACACCTGGAGCCAGGCT	2	2	11	BD1	-	dELS
chr9	89872690	89872719	chr9:89872690-89872719	0	GAGCAAGCCCATGCATACAGGAGCACGTGT	1	2	10	BD4	-	dELS
chr9	89874974	89874993	chr9:89874974-89874993	0	AACCAGGCTTGGGCATGTCC	3	2	0	BD1	-	dELS
chr9	89876990	89877013	chr9:89876990-89877013	0	AAACTGGCTGCTTAGGACAAGCTC	1	2	4	BC1	-	dELS
chr9	89879624	89879656	chr9:89879624-89879656	0	GGACAAGTCATGTGCAAATAGCAAAACAGGCCT	1	2	13	BC2	-	.
chr9	89880257	89880280	chr9:89880257-89880280	0	AAGCTCGCCCGTGGGAGCTTGTTG	1	2	4	BC2	-	.
chr9	89880486	89880507	chr9:89880486-89880507	0	AGACGTGCTCAAAAACATGGCT	2	2	2	BD3	-	.
chr9	89880969	89880994	chr9:89880969-89880994	0	GGACATGTCCAGCTCCGGGACTGCCT	2	2	6	AB1	-	.
chr9	89883399	89883423	chr9:89883399-89883423	0	AAGATAGTTCTTAAAAAGGAAGTTT	1	2	5	AA2	-	.
chr9	89886530	89886553	chr9:89886530-89886553	0	AGGCTTCCCTATTTGGAAAAGCTT	1	2	4	AA2	-	dELS,CTCF-bound
chr9	89886821	89886842	chr9:89886821-89886842	0	AAACCTGTCTTAAAATAAGCTT	1	2	2	AB2	-	dELS
chr9	89886963	89886987	chr9:89886963-89886987	0	GAGCATCTCCATAAGGGAATTGTCT	1	2	5	AA2	-	dELS
chr9	89887627	89887648	chr9:89887627-89887648	0	GAGCATGTCCAAAGGCTTCTGG	1	3	2	ACD2	-	.
chr9	89889007	89889029	chr9:89889007-89889029	0	AAACATGCTCTAGGTTCAAGTTC	1	2	3	DD1	-	.
chr9	89890933	89890954	chr9:89890933-89890954	0	GTGTTTGCCCATGGGCTTGCTC	1	2	2	AD4	-	.
chr9	89891892	89891919	chr9:89891892-89891919	0	GGCCTTGGCCAGGGACAGAAGCATGTTT	1	2	8	DD1	-	dELS,CTCF-bound
chr9	89892101	89892123	chr9:89892101-89892123	0	CTACCTGCCCTGCAAGCTTGTCT	1	3	3	BCD1	-	dELS,CTCF-bound
chr9	89892152	89892178	chr9:89892152-89892178	0	GAGCTTCTCTTTACCCCAGACTTGGCT	1	2	7	AD2	-	dELS,CTCF-bound
chr9	89894729	89894757	chr9:89894729-89894757	0	AGAATTGTTTAAGTCTTTTCAGCATGTTG	1	3	9	ACC1	-	.
chr9	89900206	89900225	chr9:89900206-89900225	0	CAGGGAGCCTGAGCATGCTT	3	3	0	ABC1	-	.
chr9	89902190	89902212	chr9:89902190-89902212	0	AAACATGTTCTTGAGAGTAGCCT	1	1	3	A2	-	.
chr9	89904734	89904757	chr9:89904734-89904757	0	GAACATTTTTGGAAAAGCATTCTT	1	2	4	AA2	-	.
chr9	89905628	89905660	chr9:89905628-89905660	0	ACACATATTCTTGGAACATTAGAAAACTTGCTC	2	2	13	AD1	-	.
chr9	89916591	89916614	chr9:89916591-89916614	0	GGACTTTTTTGGGAAAGCAATCTT	1	2	4	AA2	-	.
chr9	89917128	89917149	chr9:89917128-89917149	0	AAGCTAGCCTTTAGAAATTCTC	2	2	2	AA1	2.0	dELS
chr9	89919562	89919588	chr9:89919562-89919588	0	TGGCATGCTGCTGTGGAGGCCAAGTCC	1	3	7	CCD2	2.0	.
chr9	89921875	89921899	chr9:89921875-89921899	0	TAACTTGTTTTGCTAAAGCATTGCT	1	3	5	ACD2	1.0	.
chr9	89924407	89924428	chr9:89924407-89924428	0	GAGCTAGTTATGAGGCTTCTTT	1	2	2	AC2	-	.
chr9	89925642	89925674	chr9:89925642-89925674	0	AGACTAGCTCCCATTGCATCAGTCTGCAAGCCC	1	2	13	CD	-	.
chr9	89927903	89927932	chr9:89927903-89927932	0	AAGCATCCTTTAGCCAAAGCAAACAATCCT	1	2	10	AA2	-	dELS
chr9	89928431	89928459	chr9:89928431-89928459	0	GGGAATGTTCACACTTAGGGGGCTGGTTT	2	2	9	AB3	1.0	.
chr9	89933537	89933567	chr9:89933537-89933567	0	GGAGTAGTTTGCTCATGATGAGGGCAAGCAC	1	2	11	AD3	-	.
chr9	89936448	89936480	chr9:89936448-89936480	0	GGGCAACTCTGTCCATTCTGAGCTGACTTGCCT	1	2	13	AC2	1.0	.
chr9	89937372	89937396	chr9:89937372-89937396	0	GTGCATGTTCACTGAATGCTTGTTT	1	2	5	DD2	2.0	.
chr9	89939420	89939440	chr9:89939420-89939440	0	GGTCATGCTTCTAACATGCCA	2	3	1	CCD1	-	.
chr9	89939477	89939509	chr9:89939477-89939509	0	AAGCAGTCCTCATAAAATCAATGAGACTTGTCC	1	2	13	AB1	-	.
chr9	89940272	89940294	chr9:89940272-89940294	0	CGCTAAGTCCTGGAGGCATGTTC	1	3	3	ACD1	1.0	.
chr9	89942731	89942751	chr9:89942731-89942751	0	GATCTTCCCCAAGGCAAGTCT	1	2	1	AD1	-	dELS
chr9	89943596	89943619	chr9:89943596-89943619	0	GGACATGATTCTTTGATCATGTCC	1	2	4	DD2	1.0	.
chr9	89944231	89944254	chr9:89944231-89944254	0	AGGCAAGTCACTCAAAGCTTACCG	1	3	4	ACC1	1.0	.
chr9	89945286	89945318	chr9:89945286-89945318	0	GAGCATGGTCTGGAAACGCACAAGACCATGCTT	1	2	13	DD2	-	CTCF-only,CTCF-bound
chr9	89947578	89947610	chr9:89947578-89947610	0	AAACAAATTTGTAAACGGAAGCAAAACTGGCTT	1	2	13	AB2	1.0	.
chr9	89948931	89948952	chr9:89948931-89948952	0	AGGCCAGTCTCTGGACATCTTC	2	2	2	AB3	1.0	.
chr9	89950159	89950178	chr9:89950159-89950178	0	GGATAAGTCCAAAGAAGTTC	1	2	0	AA2	-	.
chr9	89951125	89951155	chr9:89951125-89951155	0	TATCAAGCTGGATGACAAGTCAAACAAGCCC	1	3	11	CCD1	-	.
chr9	89954374	89954394	chr9:89954374-89954394	0	AGATAAGCCTGGGCCATGCCC	1	2	1	AD2	1.0	.
chr9	89955290	89955318	chr9:89955290-89955318	0	GAGCAAGACCTTCCCCAGGGGGCTGGTTT	1	2	9	BD2	-	.
chr9	89959650	89959672	chr9:89959650-89959672	0	GGGCGAGCCTGTTAAACATCTTT	2	2	3	AB3	-	.
chr9	89961405	89961426	chr9:89961405-89961426	0	GTGGATGCCTGGAGACTAGCTG	1	3	2	ACD1	1.0	.
chr9	89963018	89963043	chr9:89963018-89963043	0	AAATTAGCCCTGGCAGCAGCTTGCCC	1	2	6	AC2	1.0	.
chr9	89963836	89963859	chr9:89963836-89963859	0	AAAGTAGTCATTTTTAGCTAGTTT	1	3	4	ACC1	-	.
chr9	89963950	89963976	chr9:89963950-89963976	0	AGAAAAGTTTCTTTCGTGAACTTCCCT	1	2	7	AA2	-	.
chr9	89965261	89965290	chr9:89965261-89965290	0	CAACTTGCTTTTGGTGTTCTTGTCTTGTTC	1	3	10	CCD2	1.0	.
chr9	89967829	89967857	chr9:89967829-89967857	0	GAAATAGTTTTGTTCTCTCAAACTTGGCC	1	2	9	AD3	-	.
chr9	89970106	89970132	chr9:89970106-89970132	0	GGGCAGGCTTCAGAGAGGGACATGGCC	1	2	7	BD2	-	pELS
chr9	89970637	89970661	chr9:89970637-89970661	0	GAGCAAGTTTGATGGGATTTTGCTC	1	2	5	AD1	3.0	.
chr9	89974130	89974160	chr9:89974130-89974160	0	GGACATGCTCCTGACATCATGAAACATGAAT	1	2	11	DD4	1.0	.
chr9	89978966	89978988	chr9:89978966-89978988	0	AGACTTGCTCCTAAAGCTGACCC	1	2	3	AB4	1.0	.
chr9	89979437	89979457	chr9:89979437-89979457	0	AGGCAATCCCTAGACCAGTTT	1	2	1	AB2	-	.
chr9	89980159	89980182	chr9:89980159-89980182	0	AAGCATGTCTTCAAGAGCTGACCC	1	2	4	AB4	-	.
chr9	89981516	89981536	chr9:89981516-89981536	0	AGGCTTACTTAAAATTTGTTT	1	2	1	AA2	-	.
chr9	89981588	89981618	chr9:89981588-89981618	0	AATAAAGCCTGAGGGCAAGGAGGACATGTTT	1	2	11	AD4	-	.
chr9	89984646	89984673	chr9:89984646-89984673	0	GAACATTTGCAAGGGTTAAGACTTGTTC	2	2	8	AD1	-	.
chr9	89987531	89987551	chr9:89987531-89987551	0	GAACTTGCTACGGGCAACCTG	1	3	1	ACC1	-	.
chr9	89988642	89988669	chr9:89988642-89988669	0	AAGCATGTCAGGAATTGAAAGCATCTTC	1	2	8	AC2	2.0	dELS
chr9	89988724	89988746	chr9:89988724-89988746	0	GTGCTAGTTTAGAGGACAACTTC	1	2	3	AD3	1.0	dELS
chr9	89989355	89989378	chr9:89989355-89989378	0	GGACTTCCTTCTTTGGACTTCCTT	1	2	4	AA2	2.0	dELS,CTCF-bound
chr9	89991715	89991741	chr9:89991715-89991741	0	AAATTAGTTAATGGAATGAGCTTGTTA	1	3	7	ACC1	2.0	.
chr9	89995110	89995140	chr9:89995110-89995140	0	GAACTTGCTAGAATCCTCCTGGAACATGTGA	1	3	11	CCD1	2.0	dELS
chr9	89995336	89995361	chr9:89995336-89995361	0	AAACAAGCCTTTTCGGAAACATTCAA	1	3	6	ACD2	-	dELS
chr9	90000059	90000081	chr9:90000059-90000081	0	GCACATGCTCCTGGGGCTTGCCT	2	1	3	D1	1.0	dELS,CTCF-bound
chr9	90001054	90001073	chr9:90001054-90001073	0	CAGCTTCCTGGAACATGCTT	3	3	0	ACC2	-	dELS
chr9	90002207	90002232	chr9:90002207-90002232	0	AAGCAATTCTTTAATAAAACTTTTTC	1	2	6	AA2	-	.
chr9	90003557	90003580	chr9:90003557-90003580	0	GGGCTTCTTCACAAGGGATTGTTC	1	2	4	AA2	-	.
chr9	90003908	90003932	chr9:90003908-90003932	0	GAGCATGCTTTGATCAAAGGAGTCT	2	2	5	AB1	-	.
chr9	90006452	90006473	chr9:90006452-90006473	0	AAGCTAACTAAATAACTTGCCC	1	3	2	ACC2	1.0	.
chr9	90011227	90011256	chr9:90011227-90011256	0	TAACAAGTTTCTTGACTATAGGACTTCTTA	1	3	10	ACC1	-	.
chr9	90014759	90014780	chr9:90014759-90014780	0	GAACTAGCTCACTGATATGTTT	1	2	2	AC1	1.0	dELS
chr9	90016337	90016362	chr9:90016337-90016362	0	AAGCAAGCCACCAGAGGAGCTTTCTC	1	2	6	AC2	2.0	.
chr9	90017794	90017821	chr9:90017794-90017821	0	GGACAAGCCAGGTGGCATCAGCCAGCCT	1	3	8	BCC2	1.0	.
chr9	90018550	90018579	chr9:90018550-90018579	0	AGAGATGTTCTTCCCAAAGGGGGAATGCTT	1	2	10	AA2	1.0	.
chr9	90019079	90019109	chr9:90019079-90019109	0	GGAGCTGCTCCCAGATGGAGTGGACTTGCCA	1	3	11	ABC1	1.0	.
chr9	90020491	90020517	chr9:90020491-90020517	0	GAATATTTCCTGTCACTGAACAAGTTT	2	2	7	AA1	-	dELS
chr9	90024185	90024208	chr9:90024185-90024208	0	GACCTTATTTAAGAAGACAAGTTT	1	2	4	AD1	2.0	pELS
chr9	90026451	90026471	chr9:90026451-90026471	0	GAGCATGTAGGTAACTTGTCC	1	3	1	CCD2	1.0	.
chr9	90027331	90027362	chr9:90027331-90027362	0	GGACATGTTACTGAATCACACCGATCAAGTCT	1	2	12	CD	2.0	.
chr9	90027610	90027633	chr9:90027610-90027633	0	AGACAAGCTCTCTCAAGTCAGTTC	1	2	4	AB1	-	.
chr9	90030005	90030037	chr9:90030005-90030037	0	TGGCAGGTCTTACTGAGCTGCAAAAGCAAGTTA	1	3	13	BCC2	-	.
chr9	90030946	90030971	chr9:90030946-90030971	0	GTACATGTTTATTTTAAGACAACTTT	1	2	6	AD3	-	.
chr9	90033505	90033537	chr9:90033505-90033537	0	AACCCAGCTTCTGCAGACACTGAGAGCATGCTC	2	2	13	BD4	-	.
chr9	90037580	90037610	chr9:90037580-90037610	0	ATGCATTCCTCAGAATGCTCAGAGCATGCTC	2	2	11	AD1	-	dELS
chr9	90038171	90038199	chr9:90038171-90038199	0	GAGCATGTTCCCCACAGTGGAACACTTCT	1	2	9	AB4	-	.
chr9	90038882	90038905	chr9:90038882-90038905	0	TATCATGCCCCATTTAACAAGCCT	1	3	4	CCD1	1.0	.
chr9	90042005	90042030	chr9:90042005-90042030	0	ATGCATGCTTGACTATAGGATTGTTT	1	2	6	AD2	-	.
chr9	90046113	90046144	chr9:90046113-90046144	0	GAGCAAGTTGGAAAGTGCCTTGGGACTTGGCT	1	2	12	CD	-	.
chr9	90049725	90049744	chr9:90049725-90049744	0	GGGCAAGTCCAACCTTCTTT	2	2	0	AD1	-	.
chr9	90051192	90051220	chr9:90051192-90051220	0	GGGTATGTCTGATTGCAACAAATTAGCTT	1	2	9	AA2	1.0	.
chr9	90052760	90052786	chr9:90052760-90052786	0	GAGCAAACCTGAGGACTGGGCTATCTC	1	2	7	AA2	-	.
chr9	90061551	90061570	chr9:90061551-90061570	0	AAACATTCTTAGACTTCTCT	1	2	0	AA2	-	.
chr9	90062774	90062794	chr9:90062774-90062794	0	AAACACTTCCCAAGCTAGCTT	1	2	1	AB1	-	.
chr9	90064753	90064779	chr9:90064753-90064779	0	ATACTTGCTAGGTTTAATGACTAGCCT	1	3	7	CCD1	1.0	.
chr9	90065760	90065779	chr9:90065760-90065779	0	GAAGTTGTCCAGGCTGGTCT	3	2	0	AB3	-	.
chr9	90066791	90066811	chr9:90066791-90066811	0	GAATAAGTTTAGAGCAACTCT	1	2	1	AA2	1.0	.
chr9	90067763	90067790	chr9:90067763-90067790	0	GAACTAATTTATAAAGTAAGAAATGTCT	1	2	8	AA2	-	.
chr9	90068103	90068131	chr9:90068103-90068131	0	AGAAAAGTTTCCATCAGTAACACTAGTTT	1	2	9	AD2	-	.
chr9	90068429	90068451	chr9:90068429-90068451	0	AAGCAACCCCAGGAGGCTAGCTG	1	2	3	AC2	-	.
chr9	90069163	90069182	chr9:90069163-90069182	0	TAGCTAGTTGAAGCCTGTTC	2	3	0	BCC2	2.0	.
chr9	90070417	90070439	chr9:90070417-90070439	0	GACCAAGTTCCTGAGGCCAGCCC	1	2	3	BD2	-	.
chr9	90071164	90071186	chr9:90071164-90071186	0	CAACATCTTGGCCAGGCTAGTCT	1	3	3	ACC2	1.0	.
chr9	90071727	90071746	chr9:90071727-90071746	0	GGAAAAGTTAGAGCATGCTT	3	2	0	AC1	1.0	.
chr9	90073200	90073232	chr9:90073200-90073232	0	AAAAATGTTTTCTTTGCCAACTTGGGCTTGTTT	2	1	13	A1	-	.
chr9	90073406	90073426	chr9:90073406-90073426	0	GTGCTTTTTCCAGACAAGTCT	1	2	1	AD1	-	.
chr9	90076643	90076670	chr9:90076643-90076670	0	GAACTTCTCTCCGCCACTGGGCTTTTCT	1	2	8	AA2	1.0	.
chr9	90076820	90076845	chr9:90076820-90076845	0	AAGCAAGCTGAAGACAGAACCTGTCA	1	3	6	BCC2	1.0	.
chr9	90079363	90079393	chr9:90079363-90079393	0	GGGCTTTTTTTTTTTTTTAATGAACTTCCCC	1	2	11	AA2	-	.
chr9	90079628	90079654	chr9:90079628-90079654	0	TGACTTGCTTTTGGGCTAAACAAGATT	1	2	7	CD	2.0	.
chr9	90081177	90081201	chr9:90081177-90081201	0	GTGTTTGTTTCTTCCAGGCATGTTC	1	2	5	AD4	2.0	.
chr9	90083043	90083065	chr9:90083043-90083065	0	AGTCTTGTTTAAAGAGCTTTCTC	1	2	3	AD3	1.0	.
chr9	90086900	90086919	chr9:90086900-90086919	0	GGACATGGTGGGGCAAGCCT	4	2	0	CD	-	.
chr9	90088749	90088770	chr9:90088749-90088770	0	GAACCAGCCTTTGGGCTTTCTC	1	2	2	AB3	1.0	.
chr9	90089184	90089210	chr9:90089184-90089210	0	AGACTTTCCCTCATACTGGGGTTGTCT	1	2	7	AA2	1.0	.
chr9	90090892	90090912	chr9:90090892-90090912	0	CAGCTTCTTCAAGGCAAGCCT	1	2	1	AC1	-	.
chr9	90095721	90095746	chr9:90095721-90095746	0	AACTTTGCCTTCTCCCAGGCTTGTTC	1	2	6	AD4	1.0	dELS,CTCF-bound
chr9	90097000	90097026	chr9:90097000-90097026	0	GAGCTGCCTTTCTGGGAGAACAAGTTC	1	2	7	AB1	-	.
chr9	90099576	90099600	chr9:90099576-90099600	0	AAACAACCTCAGACCGAGCTTGTCT	1	1	5	A2	-	dELS,CTCF-bound
chr9	90100334	90100357	chr9:90100334-90100357	0	AAGCTTTCTCTGAAGGGCCTGCCC	1	2	4	AB2	1.0	dELS,CTCF-bound
chr9	90100745	90100769	chr9:90100745-90100769	0	GAGCTTGCCTCCCTTGATCTTGATC	1	2	5	DD1	1.0	.
chr9	90105360	90105379	chr9:90105360-90105379	0	CAACAAGCCAAAGCAAGTCA	3	3	0	CCC	1.0	.
chr9	90107149	90107174	chr9:90107149-90107174	0	AGCCTTGTTCTCTTCCCAGCTTGCTT	1	2	6	CD	1.0	pELS,CTCF-bound
chr9	90111849	90111868	chr9:90111849-90111868	0	AGACTTGCCTTAGAATGTCA	3	3	0	ACC2	1.0	.
chr9	90114323	90114343	chr9:90114323-90114343	0	AGACATGCCTGGAACACTCTC	3	2	1	AB4	1.0	.
chr9	90117813	90117842	chr9:90117813-90117842	0	GGATTTGCTCCTGCCTTCCTGAAAAAGCCT	1	2	10	AA2	-	.
chr9	90121801	90121824	chr9:90121801-90121824	0	AGACTACTTTGTATGGGCATTTCC	1	2	4	AA2	-	.
chr9	90125819	90125846	chr9:90125819-90125846	0	AGGCATGCCTAAATGGGGAAACATATTT	2	1	8	A1	1.0	.
chr9	90128297	90128327	chr9:90128297-90128327	0	CAGCTTGCTGTCTCAGGCCTCAAGCTTCCCT	1	3	11	ACC1	2.0	.
chr9	90129107	90129126	chr9:90129107-90129126	0	TGACATGTTGGGAATTGTTC	3	3	0	ACC2	1.0	.
chr9	90129652	90129684	chr9:90129652-90129684	0	GGGCATGTTTGCTGAGAGAAAACAGGCTGGCAT	2	2	13	BD4	-	.
chr9	90130878	90130905	chr9:90130878-90130905	0	GAACATCCCTGGAATGATAAAGAAGCCC	1	2	8	AA2	1.0	.
chr9	90132527	90132551	chr9:90132527-90132551	0	GGACTTGTTGGGAAAAAATAAGTCA	1	3	5	ACC2	-	.
chr9	90133349	90133381	chr9:90133349-90133381	0	GGGCATGTTTCTTAATCCCTCCCAGACTTGTTT	2	0	13	0	-	.
chr9	90136450	90136471	chr9:90136450-90136471	0	TAGCTTGTTGTGAGGCAATCTT	1	3	2	ACC1	1.0	.
chr9	90136811	90136831	chr9:90136811-90136831	0	GAGCAAGCTTTCAACTTTTTA	1	3	1	ACC1	1.0	.
chr9	90141641	90141668	chr9:90141641-90141668	0	AGACTTGTTATTTAAACAGAGCTTGTTT	1	1	8	C2	2.0	.
chr9	90142688	90142718	chr9:90142688-90142718	0	AAACTAATTTTTCTTCTTTGTGAATTTGCCC	1	2	11	AA2	-	DNase-H3K4me3,CTCF-bound
chr9	90150060	90150083	chr9:90150060-90150083	0	AGGCTTGCTTAGGTAAACAAAGCA	1	3	4	ACD2	-	.
chr9	90154761	90154793	chr9:90154761-90154793	0	AAACAAATTTACAAGAAAAAAACAAACAACCCC	1	2	13	AA2	-	.
chr9	90156060	90156088	chr9:90156060-90156088	0	AAACATGTTTATGTACAAAATATATGTCT	2	2	9	AD1	2.0	.
chr9	90156937	90156958	chr9:90156937-90156958	0	AAACATATTTACAGGCTAGATT	1	2	2	AD2	1.0	.
chr9	90159315	90159340	chr9:90159315-90159340	0	GAACTTGTTTCCATGAGGAAAAGTAT	1	2	6	AD1	-	.
chr9	90159430	90159459	chr9:90159430-90159459	0	AGGCAAGTCACTCACTTAATGAGCATACTG	1	3	10	ACC1	1.0	.
chr9	90167714	90167743	chr9:90167714-90167743	0	GATCTTGTTTATATCTTATCAGGATAGTTC	1	2	10	AD2	-	.
chr9	90168010	90168033	chr9:90168010-90168033	0	AAACAAGTTTATGGAATCTTTTCT	1	2	4	AD1	-	dELS
chr9	90169431	90169453	chr9:90169431-90169453	0	CAGCAAGTTTATGAAGCTTTATC	1	3	3	ACD2	-	.
chr9	90170787	90170808	chr9:90170787-90170808	0	GAGCTTGTTTACAAATATGGCC	2	2	2	AD1	-	.
chr9	90173287	90173315	chr9:90173287-90173315	0	AGAGAAGTCTCAGAACACAGAGCCTGCCT	1	2	9	AB2	-	.
chr9	90173418	90173441	chr9:90173418-90173441	0	GAAAATTCCTTTAGAAACTTGTTC	2	2	4	AA1	1.0	.
chr9	90179217	90179240	chr9:90179217-90179240	0	GAGCAAGTCTCTAGGGAAAAGGTT	1	2	4	AD1	-	.
chr9	90183241	90183266	chr9:90183241-90183266	0	GATCTTGCTTTTTAATAAATATGCTC	1	2	6	AD2	-	.
chr9	90184002	90184022	chr9:90184002-90184022	0	GTAAAAGCCCAAAGCTAGTTT	1	2	1	AD4	-	.
chr9	90185050	90185080	chr9:90185050-90185080	0	AGACTTCTTTACATATTCTGGATACAAGTTC	1	2	11	AD2	-	.
chr9	90186332	90186353	chr9:90186332-90186353	0	AAACTTGGCTTTTAGCATGCCC	2	2	2	CD	1.0	.
chr9	90187395	90187424	chr9:90187395-90187424	0	AGACTTGTTTTGATTCCTGTTGGCATGATG	1	3	10	CCD1	1.0	.
chr9	90191073	90191100	chr9:90191073-90191100	0	TAGCTTGTCTTCTTTCTGGGACTTCCAT	1	3	8	ACD2	-	.
chr9	90193366	90193394	chr9:90193366-90193394	0	AAACTACTCTGAGTTAAAGGAGGAAGTTT	1	2	9	AA2	-	.
chr9	90195752	90195782	chr9:90195752-90195782	0	GAGCTGGTACCATTCCTTCTGAAACTAGTCC	1	2	11	BD1	-	.
chr9	90196185	90196204	chr9:90196185-90196204	0	GAACTATCTATGACAAGCCC	2	3	0	ACC2	1.0	.
chr9	90197466	90197498	chr9:90197466-90197498	0	AAACAAATCTACAAGAAAAAAACAAACAACCCC	1	2	13	AA2	1.0	.
chr9	90200811	90200836	chr9:90200811-90200836	0	GAGCAGGCTTTTATTGGGGCATTTTT	1	2	6	AB2	1.0	.
chr9	90201840	90201864	chr9:90201840-90201864	0	GGACTTTTCTTGCAAAGGGTAGCTC	1	2	5	AA2	1.0	.
chr9	90206517	90206539	chr9:90206517-90206539	0	CAACATGTTGGTCAGGCTGGTCT	1	3	3	BCC1	1.0	.
chr9	90210535	90210554	chr9:90210535-90210554	0	AGGCATGCCCCAGCACGCCC	3	2	0	BC1	-	.
chr9	90217666	90217696	chr9:90217666-90217696	0	GAGCATGCCCCTAAGATATTAGGAATAGTAT	2	2	11	AD1	1.0	.
chr9	90218067	90218088	chr9:90218067-90218088	0	TAGCATGTCTATAAACTATTAC	1	3	2	ACD2	-	.
chr9	90219285	90219317	chr9:90219285-90219317	0	GAACATACCCCGTGTGAAAATAAAAGCAACTTC	1	2	13	AA2	-	.
chr9	90224864	90224895	chr9:90224864-90224895	0	AAGCAGGCTTTCTGCTTGCTTCGGACTTGCAC	1	2	12	BD2	-	.
chr9	90224965	90224994	chr9:90224965-90224994	0	GGACTTGCTCAGCAAGCTGAGAGCCACTCT	1	2	10	AB1	1.0	.
chr9	90225210	90225237	chr9:90225210-90225237	0	AAACAGGCCCCGGTCCCCAGAGAAGCTC	1	2	8	AB2	2.0	.
chr9	90225480	90225510	chr9:90225480-90225510	0	AAAGATGCTTTCTTTCCTATCAGATTAGCCC	1	2	11	AA2	1.0	.
chr9	90237468	90237492	chr9:90237468-90237492	0	GAACATGCATGTTACATGCATGTTT	1	2	5	DD2	-	.
chr9	90238803	90238823	chr9:90238803-90238823	0	AGGGATGTTTGGGAAAAGTTC	1	2	1	AA2	1.0	.
chr9	90244641	90244666	chr9:90244641-90244666	0	GGACTTTTTTTTTTGAGAAGAAGTCT	1	2	6	AA2	2.0	.
chr9	90246394	90246413	chr9:90246394-90246413	0	GGTCTTGTCTAGGCTTCTCC	2	2	0	AD3	-	.
chr9	90253073	90253095	chr9:90253073-90253095	0	AAGTTAACCTGATAAACTAGTTC	1	2	3	AA1	-	.
chr9	90255706	90255731	chr9:90255706-90255731	0	CAACTAGTCCTTACTTTAACTAGTAC	1	3	6	CCD1	-	.
chr9	90258497	90258521	chr9:90258497-90258521	0	TGGCAATCCTGTGTCAAGCAAGTCT	1	2	5	AC1	-	.
chr9	90261005	90261029	chr9:90261005-90261029	0	GAAGTAGTCCTTTTAAGGCCAGCTT	1	2	5	AB2	-	.
chr9	90262887	90262909	chr9:90262887-90262909	0	AGAAATGCCACAAAAACTTGTCA	1	3	3	ACC1	-	.
chr9	90263983	90264009	chr9:90263983-90264009	0	GACCATGCTTTTCTCCTGGACATATTT	1	2	7	AD3	1.0	.
chr9	90265301	90265333	chr9:90265301-90265333	0	GAACATGAGTTTCATGACAACAGGAACTAGCTT	1	2	13	DD1	-	.
chr9	90266009	90266037	chr9:90266009-90266037	0	GTACATCTTTGCCTATCTTAAGCAAGTTT	2	2	9	AD1	1.0	.
chr9	90266913	90266932	chr9:90266913-90266932	0	GGAATAGCTAAAGCATGTTT	3	2	0	AC1	-	.
chr9	90267836	90267857	chr9:90267836-90267857	0	GGACTTGTCCTCAGGCATGAGC	1	2	2	DD4	-	.
chr9	90268670	90268692	chr9:90268670-90268692	0	AAGAATGTCTCAGAAGCAAGCCC	2	1	3	A1	-	.
chr9	90274025	90274050	chr9:90274025-90274050	0	AAACAATTTCTTTCATTGGCTTGCCA	1	3	6	ACC2	-	.
chr9	90276932	90276959	chr9:90276932-90276959	0	ATACTAGCTTGAGAGTTAAAACTTTCCT	1	2	8	AD3	1.0	.
chr9	90287760	90287780	chr9:90287760-90287780	0	GGGCCAGCCTGAGGCAGGTCC	1	2	1	BB2	1.0	dELS
chr9	90289078	90289108	chr9:90289078-90289108	0	GGTCTTGTTTCTGGTCTTACAGGAAATGTTT	1	2	11	AD2	-	.
chr9	90289985	90290012	chr9:90289985-90290012	0	AAGCAAGCCATATTCCTGCCACAAGCCC	1	3	8	CCD2	2.0	CTCF-only,CTCF-bound
chr9	90290814	90290841	chr9:90290814-90290841	0	GGACAAGTCCTCTGCTTTGGAAAAGCCT	1	1	8	A2	-	.
chr9	90291228	90291260	chr9:90291228-90291260	0	AGCCCTGTTTTGCCCACCAGAAGGAACATGCTT	2	2	13	BD4	1.0	.
chr9	90293941	90293967	chr9:90293941-90293967	0	CGGCTTTTCGTTGCACAGAGCTTGCTT	1	3	7	ACC2	3.0	.
chr9	90295977	90296002	chr9:90295977-90296002	0	AAACTAATTCGTTTTTGAATAAGTTT	1	2	6	AA2	1.0	.
chr9	90299908	90299927	chr9:90299908-90299927	0	AAGCATGTTCAGGCTATTTA	4	2	0	AC3	1.0	.
chr9	90300083	90300114	chr9:90300083-90300114	0	AAGCATGTCCCCACCATCAGGAGAAGTTATCT	2	2	12	AA1	1.0	dELS,CTCF-bound
chr9	90300152	90300174	chr9:90300152-90300174	0	CAGCTAACCCTGCAGGCATGCTG	1	3	3	ACC2	1.0	dELS,CTCF-bound
chr9	90300459	90300478	chr9:90300459-90300478	0	GGGCTATCCTGGGCAAGTCA	2	2	0	AC2	-	.
chr9	90301340	90301367	chr9:90301340-90301367	0	GAGCAAGTCTAAAGGCAGAGACTGACTT	1	2	8	AB4	-	dELS,CTCF-bound
chr9	90304149	90304178	chr9:90304149-90304178	0	TAACTTGTCAGTTTAACCCCAGACCTGTCT	1	3	10	BCC2	-	.
chr9	90305393	90305425	chr9:90305393-90305425	0	AAACATGGCTGACACATTTCAGAAAACATACTT	1	2	13	AD2	-	.
chr9	90308165	90308195	chr9:90308165-90308195	0	AAGCATGCTCCGGTAAAAGAAATGCTTTTTT	2	2	11	AD1	-	.
chr9	90312417	90312446	chr9:90312417-90312446	0	GAACTTGTCAGCTGATTTCCAAGCTTGGCA	1	3	10	CCD1	1.0	.
chr9	90313366	90313395	chr9:90313366-90313395	0	TAGCATGTTCTCTCAATGTCAAACGAGCCT	1	2	10	BC2	1.0	.
chr9	90317490	90317510	chr9:90317490-90317510	0	AGAAATGCTCTAAGAAAGCCT	1	2	1	AA2	-	.
chr9	90319144	90319169	chr9:90319144-90319169	0	AAGCATGACTTGATCAAAGCAAACTC	1	2	6	AD2	1.0	.
chr9	90319865	90319896	chr9:90319865-90319896	0	AGAAAAGCTGCTGGTGTAACATAAACTTGCTT	1	2	12	AC1	-	.
chr9	90322517	90322547	chr9:90322517-90322547	0	CAACTTGTACATATTCTTAGCTGGCATGTCT	1	3	11	CCD2	-	.
chr9	90322605	90322624	chr9:90322605-90322624	0	GAATTATTCTGGACATGTCT	2	2	0	AA1	-	.
chr9	90326317	90326344	chr9:90326317-90326344	0	GGACTTCTCTGATAGAGTTGACAAGCCA	1	3	8	ACC2	-	dELS
chr9	90333002	90333029	chr9:90333002-90333029	0	GAACTTTCTCCCTAGCAAAGGCCTGCTC	1	2	8	AB2	-	.
chr9	90335186	90335213	chr9:90335186-90335213	0	AAACAAGACTTCAGAGCAAGACAAGTTA	1	2	8	CD	-	.
chr9	90341311	90341336	chr9:90341311-90341336	0	TAACTTGCTTTCCTGTAAGCATTCTT	1	2	6	AC2	1.0	.
chr9	90343525	90343548	chr9:90343525-90343548	0	AAGCTTCTCTGCAGACACTAGCTT	1	2	4	AD2	-	dELS
chr9	90344201	90344223	chr9:90344201-90344223	0	TATCCTGCCCAGAAAACTAGTTT	1	3	3	BCD1	2.0	dELS,CTCF-bound
chr9	90346119	90346142	chr9:90346119-90346142	0	AAGCAAGTTCTGAAAGGCTCACTG	1	3	4	ABC2	-	.
chr9	90350440	90350469	chr9:90350440-90350469	0	CAACAAGTTAATAAACTCAGGAGCTAATTC	1	3	10	ACC1	-	.
chr9	90356675	90356707	chr9:90356675-90356707	0	GGAAAAGTTCTATGTAATTATAAAAACAAACCT	1	2	13	AA2	1.0	.
chr9	90360318	90360348	chr9:90360318-90360348	0	AAGCTTGTCTGTGTTTACCAAAATCATTTTT	2	2	11	AD1	-	.
chr9	90360723	90360753	chr9:90360723-90360753	0	AATCATGCCCACCTGAAAATAGGAAAAGTTT	1	2	11	AD2	-	.
chr9	90365745	90365776	chr9:90365745-90365776	0	AGAGATGTTGTAACAGACAGATAGACAAGCCT	1	2	12	AC1	1.0	.
chr9	90365855	90365874	chr9:90365855-90365874	0	ATATTAGCCCAGGCATGTTT	4	2	0	AD4	-	.
chr9	90367600	90367626	chr9:90367600-90367626	0	AAGCATTTCTGAGGTTTAGAAAAGTTT	1	2	7	AA2	-	.
chr9	90368905	90368926	chr9:90368905-90368926	0	AAACATGTTTTTTAACTATTTC	1	2	2	AC1	2.0	.
chr9	90369231	90369260	chr9:90369231-90369260	0	AAGCATGACTGAGAGGGTTGGGGCTTCCCT	1	2	10	AD2	2.0	.
chr9	90369729	90369751	chr9:90369729-90369751	0	GAACAAACCTCAAAGACTGGTCT	1	2	3	AB2	1.0	.
chr9	90371263	90371287	chr9:90371263-90371287	0	TGGCAAGCCGGAGTTGAACAAATCT	1	3	5	ACC1	-	.
chr9	90371968	90371998	chr9:90371968-90371998	0	AGAAAAGTTTAAATCTAGCAGAGGTTAGTTC	1	2	11	AA2	-	.
chr9	90375700	90375727	chr9:90375700-90375727	0	TGACAAGTTCAACACATTTGGCAAACCT	1	3	8	ACC1	-	.
chr9	90377894	90377913	chr9:90377894-90377913	6	GAACAAGCCTGGGCTAGCCT	4	0	0	0	-	dELS
chr9	90380422	90380441	chr9:90380422-90380441	0	AGACATGCTGAAGGATGTCC	3	2	0	AC2	-	.
chr9	90382418	90382437	chr9:90382418-90382437	0	AGACTAGCCTGGGCAACATA	2	3	0	ACD2	-	.
chr9	90383548	90383580	chr9:90383548-90383580	0	TGGCTTCCTCTCTTCCTCTGGGAAAGCATGCTC	1	2	13	AC1	1.0	.
chr9	90384425	90384447	chr9:90384425-90384447	0	CAGCAAGTCCTTTGGACACTTTC	1	3	3	ABC2	-	.
chr9	90390072	90390100	chr9:90390072-90390100	0	AAACAATTTTAAGAGAAAAGAGCAAGTTT	1	1	9	A2	-	.
chr9	90391221	90391240	chr9:90391221-90391240	0	GGGCTAGATGGAGCTTGCCG	2	3	0	CCD2	-	.
chr9	90392468	90392496	chr9:90392468-90392496	0	AAACTTTTTTTCTGTCAATAATCATGCTT	1	2	9	AD2	1.0	.
chr9	90394040	90394059	chr9:90394040-90394059	0	AGGCAATTCCAGGTTTGTTC	1	2	0	AA2	-	dELS
chr9	90401324	90401344	chr9:90401324-90401344	0	AAATAAGCCCCAAACAAACTT	1	2	1	AA2	1.0	.
chr9	90404995	90405021	chr9:90404995-90405021	0	GGGCATGGCTCCTACACGTGCTTGCTT	1	2	7	DD2	1.0	.
chr9	90405529	90405560	chr9:90405529-90405560	0	AAACATCCTTTTATTTTAGGAAGTGCATGCTC	1	2	12	AD2	-	.
chr9	90408699	90408724	chr9:90408699-90408724	0	CAGCAAGCCCCAAATTAGGGATGTCT	1	2	6	AC2	1.0	.
chr9	90410191	90410213	chr9:90410191-90410213	0	GTGCTAGGCCACGAAACAAGTCT	1	2	3	DD1	-	.
chr9	90410822	90410844	chr9:90410822-90410844	0	AGACCAGCCTGGGCAACATGTTA	1	3	3	BCC1	1.0	.
chr9	90413808	90413837	chr9:90413808-90413837	0	GGGCTTGCCTCCTTCACTACGGGTAACCTT	1	2	10	AA1	-	.
chr9	90415684	90415706	chr9:90415684-90415706	0	AGACAAGCCTTACAAGTTAGTTC	1	1	3	A2	-	.
chr9	90416796	90416819	chr9:90416796-90416819	0	AAATTAGCTTTACTCAACATGCCT	1	2	4	AC2	1.0	.
chr9	90418757	90418785	chr9:90418757-90418785	0	GGTCTTGTTCAAAATGCCTGAGGATGCCT	1	2	9	AD2	-	.
chr9	90421462	90421482	chr9:90421462-90421482	0	CAGCTAGCCTAAGTCATGCCT	2	2	1	CD	-	.
chr9	90422722	90422741	chr9:90422722-90422741	0	AGAAATGTTCAGACATTTCT	1	2	0	AA2	-	.
chr9	90423127	90423150	chr9:90423127-90423150	0	AAACATTTTTCATGTAGCTTGTTT	1	2	4	AC2	2.0	.
chr9	90423462	90423485	chr9:90423462-90423485	0	GAGCTTGCTATTAAAAACTTGTCA	1	2	4	CC	1.0	.
chr9	90423567	90423593	chr9:90423567-90423593	0	AGACATGTTTAAATAGTAGACAGCTTT	1	2	7	AB4	-	.
chr9	90424162	90424191	chr9:90424162-90424191	0	GTGCTTGCTTTGCTCCAGCAACACTAGTTT	1	2	10	DD2	1.0	dELS
chr9	90424318	90424338	chr9:90424318-90424338	0	CATCATGTTCACAACAAGTCT	2	3	1	CCD1	-	.
chr9	90425250	90425271	chr9:90425250-90425271	0	TTGTAAGTTCTTGAGCAAGTCC	1	3	2	ACD1	1.0	.
chr9	90427555	90427575	chr9:90427555-90427575	0	GGAAATGCTCTGAGATAGTCC	1	2	1	AA2	2.0	.
chr9	90438963	90438995	chr9:90438963-90438995	0	AGGGTTGTTTGTTTTTTTCTTGTAAATTTGTTT	1	2	13	AA2	-	.
chr9	90440787	90440807	chr9:90440787-90440807	0	GAACTTGTTATTGGCTTATTC	1	3	1	ACC1	-	.
chr9	90440927	90440958	chr9:90440927-90440958	0	CAGCATGTTCGTTGGTCTGCAGAAACTTTGCT	1	3	12	ACD2	-	.
chr9	90446403	90446433	chr9:90446403-90446433	0	AAACGTGTTCTCTCCAGGAATCAGCAAGCTA	1	3	11	BCC1	-	.
chr9	90448460	90448481	chr9:90448460-90448481	0	GAGCATGCTCTCAGACAAGGGA	2	3	2	CDD3	2.0	.
chr9	90448636	90448666	chr9:90448636-90448666	0	GAGCTTGCCCCCAGCTGACCTGGGCTTAACC	1	2	11	AD4	-	dELS
chr9	90450080	90450102	chr9:90450080-90450102	0	CGGCAAGCTCCCCATGCATGTCC	1	2	3	CD	2.0	.
chr9	90451195	90451219	chr9:90451195-90451219	0	AAGCATTTTCTTTTAAAACTATTTT	1	2	5	AA2	-	.
chr9	90454262	90454283	chr9:90454262-90454283	0	AGACTAGTTTAGGATAATGTCC	2	2	2	AD1	1.0	.
chr9	90455846	90455866	chr9:90455846-90455866	0	ATGCAAGCCTAAAAGTAGCCC	1	2	1	AD2	-	.
chr9	90458719	90458746	chr9:90458719-90458746	0	AAGGAAGACCTCACAGCTGGGCTAGCTT	1	2	8	AD1	-	dELS,CTCF-bound
chr9	90459463	90459485	chr9:90459463-90459485	0	AGATGAGTTTCTGAAACTAGCCC	1	2	3	AB4	-	dELS
chr9	90460463	90460492	chr9:90460463-90460492	0	GAGCAACCTTTGTTGTTGCCATGCATGCCT	1	2	10	AD2	2.0	.
chr9	90462033	90462064	chr9:90462033-90462064	0	AAACAAATTTACAAGAAAAAGCAAACAACCCC	1	2	12	AA2	1.0	.
chr9	90463240	90463260	chr9:90463240-90463260	0	AAAGCTGCCCAGGGCTTGTTA	1	3	1	ABC1	1.0	.
chr9	90467226	90467252	chr9:90467226-90467252	0	AAGCATGTGTACCTCATAGTCATGTTT	1	2	7	DD2	-	.
chr9	90467583	90467604	chr9:90467583-90467604	0	ACACATGTCTCAGAACGTGTCT	1	2	2	BD2	1.0	.
chr9	90467740	90467761	chr9:90467740-90467761	0	AGACTTGACCTTGGGCTTCCCT	1	2	2	AD2	-	.
chr9	90471331	90471358	chr9:90471331-90471358	0	GGACTGGCCCAACAGCATAAGCATCTTC	1	2	8	AB2	-	.
chr9	90471483	90471507	chr9:90471483-90471507	0	ATACATGCCCAGTGGAGACATGTTC	2	1	5	D1	-	.
chr9	90474169	90474200	chr9:90474169-90474200	0	AAACAAATCTCACAAATGTTTTAGGAAAGTTT	1	2	12	AA2	1.0	.
chr9	90477860	90477882	chr9:90477860-90477882	0	TAGGAAGCTCAGGAGACTAGCCA	1	3	3	ACC1	1.0	dELS
chr9	90481225	90481255	chr9:90481225-90481255	0	AAACAAGTCATAAACTCTTGGTGAAAAGTTC	1	3	11	ACC2	-	.
chr9	90481295	90481324	chr9:90481295-90481324	0	GGATATGTTTCACTGTCCAAAAGTTAGCCT	1	2	10	AA2	-	.
chr9	90482245	90482266	chr9:90482245-90482266	0	GAGCATTTCTTAAAGCATTTCT	1	2	2	AA2	-	.
chr9	90487991	90488014	chr9:90487991-90488014	0	AGTCATGCCTGTGTAAGGAAGCTC	1	2	4	AD2	-	.
chr9	90492741	90492765	chr9:90492741-90492765	0	AAACATTTCTTCTTAAGGCAAATCT	1	2	5	AA2	-	.
chr9	90492788	90492809	chr9:90492788-90492809	0	TCACTTGTCATAAAGCATGCTT	2	3	2	CCD1	-	.
chr9	90498236	90498265	chr9:90498236-90498265	0	GGGCCTGGTTAATGTTAATAAGGCTAGTTT	1	2	10	BD1	-	.
chr9	90499085	90499104	chr9:90499085-90499104	0	TAACTAGCTAGCACTAGCTT	2	3	0	CCD2	-	.
chr9	90501870	90501895	chr9:90501870-90501895	0	AGGGATGGCTAGAAATAAACATGCTC	2	2	6	AD1	-	.
chr9	90504960	90504983	chr9:90504960-90504983	0	ATGCAATTCTCAGTGAACAAGTTT	1	2	4	AD1	-	.
chr9	90505465	90505491	chr9:90505465-90505491	0	AAGCATTCTCCTTAGCAGAGCTACTTC	1	2	7	AA2	-	.
chr9	90507117	90507148	chr9:90507117-90507148	0	CAGCATGCTTTTCCAAAATAATGGACAATTCT	1	2	12	AC2	-	.
chr9	90507640	90507668	chr9:90507640-90507668	0	AGACAAGCCTTTTCCACTAGAACCTGCTG	1	2	9	BC1	-	.
chr9	90509600	90509631	chr9:90509600-90509631	0	AAACTTGCTTTCACTTTACTATGGACTTGCCC	2	0	12	0	-	.
chr9	90510070	90510100	chr9:90510070-90510100	0	TGAGATGTTTTGTTACACATCAAACAAGTCA	1	3	11	ACC1	1.0	.
chr9	90510389	90510410	chr9:90510389-90510410	0	GAACAAATTTGTGGGCCTGCTC	1	2	2	AB2	-	.
chr9	90510436	90510459	chr9:90510436-90510459	0	AAACTTGTTCCAGAAAATAAATTT	1	2	4	AA1	-	.
chr9	90512672	90512694	chr9:90512672-90512694	0	GAGCTTGTTTAGTATGAATGCTT	2	2	3	AD1	2.0	.
chr9	90513498	90513522	chr9:90513498-90513522	0	GAAAATGTCCACACAGGGCAAACTT	1	2	5	AA2	1.0	dELS
chr9	90513968	90513992	chr9:90513968-90513992	0	AAGGAAGCCTCAGGAAAGCTAGCAC	1	2	5	AD3	-	.
chr9	90514433	90514453	chr9:90514433-90514453	0	AAACATCCCCAAAGTATGCTT	1	2	1	AA2	1.0	.
chr9	90514481	90514503	chr9:90514481-90514503	0	AGGCTTGCTGCAAAGCCAAGTCG	1	3	3	CCD2	1.0	.
chr9	90514663	90514694	chr9:90514663-90514694	0	GGATATGTTCAAAGGTACAATGGAAAAAGTTT	1	2	12	AA2	-	.
chr9	90514966	90514990	chr9:90514966-90514990	0	CAACTTGTCATTTAAGGACAAGTCA	1	3	5	CCC	1.0	.
chr9	90517090	90517110	chr9:90517090-90517110	0	AACCAAGCTTTGGACAGGCTC	1	2	1	BD3	-	.
chr9	90519843	90519873	chr9:90519843-90519873	0	GAACAAGCTATTTTAAGCACATAGCTTATCT	1	3	11	ACC1	-	.
chr9	90524903	90524932	chr9:90524903-90524932	0	CAACTAGTTCCTTTATTAATGAAGATGCCA	1	3	10	ACC2	1.0	.
chr9	90526551	90526579	chr9:90526551-90526579	0	CTGCTAGCCTGGCACTTTAAAGCTTGTCA	1	3	9	CCD1	2.0	dELS
chr9	90526994	90527014	chr9:90526994-90527014	0	TGACATGTAACAGGCATGTCT	1	3	1	CCD2	-	.
chr9	90534905	90534930	chr9:90534905-90534930	0	AAACATCTTCACGGGAAATCTAGTTT	1	2	6	AD2	-	.
chr9	90535003	90535025	chr9:90535003-90535025	0	GAACTAGCTTAGCTGGGTTGTTC	1	2	3	AC1	3.0	.
chr9	90540643	90540674	chr9:90540643-90540674	0	GGACTTATTCTAACACATATCAAAACTTATTT	1	2	12	AA2	-	.
chr9	90543261	90543293	chr9:90543261-90543293	0	AGACATGTTCTCAAAAATTAACAAAGTAAGCCT	1	1	13	A2	-	.
chr9	90549347	90549374	chr9:90549347-90549374	0	AGACTAGTTCAATAGGAAGAACACTCCA	1	3	8	ABC2	-	.
chr9	90549616	90549640	chr9:90549616-90549640	0	AAAAAAGCCTTACTAAAGCTTGGTC	1	2	5	AD3	-	.
chr9	90552868	90552897	chr9:90552868-90552897	0	AAGTAAGTCTTCAAAGCTTAATGCTAGTCT	1	2	10	AD2	-	.
chr9	90559176	90559199	chr9:90559176-90559199	0	CAGCTAGCCTAGGTGAGCTGGTGT	1	3	4	BCD2	1.0	.
chr9	90559383	90559406	chr9:90559383-90559406	0	GGCCCTGCCCTGCTGAACATGTCC	2	2	4	BD4	-	.
chr9	90564444	90564469	chr9:90564444-90564469	0	AAACTTTTCCCAAAGTGAGCTTGGCC	1	2	6	AD2	1.0	.
chr9	90566456	90566484	chr9:90566456-90566484	0	GAACTTCTTCTAGCAGGAAGGGAAAGTTT	1	2	9	AA2	-	.
chr9	90567251	90567279	chr9:90567251-90567279	0	AAACCTGCCTGCGTATTGGAAGCCTGTTT	1	2	9	BB2	-	.
chr9	90568202	90568230	chr9:90568202-90568230	0	AAACAAGTTATATAAACAAGAAAATGTTT	1	2	9	AC2	-	.
chr9	90568566	90568595	chr9:90568566-90568595	0	CATCAAGCTCGGACCTTCAGCAACATGTTT	1	3	10	CCD1	1.0	.
chr9	90570557	90570586	chr9:90570557-90570586	0	GAAGAAGCCTTCTGGAGTCTAAAAATGTTC	1	2	10	AA2	2.0	.
chr9	90573780	90573811	chr9:90573780-90573811	0	GGAAAAGTCCATCAGCAACTGTAAAGTAGTCT	1	2	12	AA2	-	.
chr9	90575402	90575422	chr9:90575402-90575422	0	AGACAAGCCTGGAGCATCTTG	1	2	1	AC3	-	.
chr9	90578820	90578840	chr9:90578820-90578840	0	CAGAAAGTCTGAGACATGCTC	1	2	1	AC3	1.0	.
chr9	90579468	90579499	chr9:90579468-90579499	0	AAGCAAGTCACTTAAGATTCCTAAACATTCTC	1	2	12	AC2	1.0	.
chr9	90579721	90579746	chr9:90579721-90579746	0	AGACAATTTTGAAGAGGAGCCAGTTT	1	2	6	AB2	-	.
chr9	90590016	90590041	chr9:90590016-90590041	0	AGAGTAGATCATTTGGGAACAAGTTC	1	2	6	AD1	-	.
chr9	90590050	90590082	chr9:90590050-90590082	0	AAACAAATTTTAACTTCTTTCTGAGACAAGCAT	1	2	13	AD2	-	.
chr9	90593097	90593129	chr9:90593097-90593129	0	AAACTTCCTAACTACTATAGCTGAAGCTTGCTT	1	2	13	AC1	-	.
chr9	90593990	90594009	chr9:90593990-90594009	0	GGACTTCCTTCAGCAAGCTC	2	2	0	AC2	2.0	.
chr9	90594700	90594720	chr9:90594700-90594720	0	GAACTATTTTCAGACTTACTT	1	2	1	AA2	-	.
chr9	90596708	90596729	chr9:90596708-90596729	0	GGTGAAGTCCAGAGGCAAGCCC	1	2	2	AD4	4.0	.
chr9	90600108	90600136	chr9:90600108-90600136	1	GAGCCTGCTGAAATTATTCAAGCTAGCCA	1	3	9	BCC1	-	.
chr9	90600146	90600165	chr9:90600146-90600165	1	CTGCTTGCCCTGACTTGCCT	3	3	0	CCD1	-	DNase-H3K4me3,CTCF-bound
chr9	90601088	90601109	chr9:90601088-90601109	0	CAACATGTTGGTGGACATGATT	2	3	2	CCD1	1.0	.
chr9	90604118	90604147	chr9:90604118-90604147	0	AGCCTTGCCCTCACTCTGAAAAGCAAGTCA	1	2	10	CD	-	.
chr9	90607368	90607391	chr9:90607368-90607391	0	AGGCATTCCCAACTAAACTTGGCT	1	2	4	AD2	-	.
chr9	90609396	90609417	chr9:90609396-90609417	0	GAACTAGTTTTTGAGTTAACTT	1	2	2	AA1	-	.
chr9	90610406	90610426	chr9:90610406-90610426	0	ATGCATGCCCATGGCTTGTCG	2	3	1	CCD1	2.0	.
chr9	90611150	90611169	chr9:90611150-90611169	0	AAAAATGTCGGGACAAGTTG	4	3	0	ACC1	1.0	.
chr9	90613240	90613261	chr9:90613240-90613261	0	GCACTTGCCTTTGAGCTTCTCT	1	2	2	AD3	1.0	.
chr9	90616060	90616079	chr9:90616060-90616079	0	GAACATATCTTAACAAGTTC	3	2	0	AC2	1.0	.
chr9	90616995	90617024	chr9:90616995-90617024	0	AAGCATTTCACAGAGGGCTGGAACTTGCCA	1	3	10	ACC2	-	.
chr9	90617879	90617907	chr9:90617879-90617907	0	AAACATATCTGGAAATTACAAACATGGTT	1	2	9	AD2	1.0	.
chr9	90618651	90618680	chr9:90618651-90618680	0	GGACTAGTTCTGGTATATACAAAGAACTTC	1	2	10	AA1	1.0	.
chr9	90623675	90623701	chr9:90623675-90623701	0	AAGCATGATCTCAGGCAAAACAAACCC	1	2	7	AD2	-	.
chr9	90629341	90629364	chr9:90629341-90629364	0	AAGCTTGATTTTTAAAAAATGCTT	1	2	4	AD2	2.0	.
chr9	90632760	90632781	chr9:90632760-90632781	0	GGGCAGGCTAAGCGACTTGCCT	1	3	2	BCC2	-	.
chr9	90633511	90633531	chr9:90633511-90633531	0	ATACATGTCCAGGGCTAGCTA	2	2	1	CD	-	.
chr9	90634538	90634565	chr9:90634538-90634565	0	AAACAAGAATATCAACGAAGACATGTTC	1	2	8	DD1	-	.
chr9	90634972	90634999	chr9:90634972-90634999	0	AGGCAAGTTTCATCTTTAAGACACCTTT	1	2	8	AB4	-	.
chr9	90635376	90635398	chr9:90635376-90635398	0	AAGGAAGCCTTTCAGACTAACCT	1	2	3	AA2	-	.
chr9	90641805	90641833	chr9:90641805-90641833	0	AGAAAAGTTCTGATATGCTGGACTAGCTT	1	1	9	A1	-	.
chr9	90642536	90642556	chr9:90642536-90642556	0	GAACATGTTTTAGACAAGGAC	1	2	1	DD4	-	pELS,CTCF-bound
chr9	90643421	90643445	chr9:90643421-90643445	0	TGGCAAGCTTGGATTAGAATTGCTT	1	2	5	AC2	2.0	pELS,CTCF-bound
chr9	90644029	90644051	chr9:90644029-90644051	0	AGGCTACTTCAACAAACCTGCCC	1	2	3	AB2	1.0	.
chr9	90648859	90648884	chr9:90648859-90648884	0	AATCTTGTCCACAGAGAGGCATTCTT	1	2	6	AD3	-	.
chr9	90650275	90650303	chr9:90650275-90650303	0	TAACTTGTTTGCAGTGTTCTAGCTTGTCT	1	2	9	CC	2.0	.
chr9	90653195	90653215	chr9:90653195-90653215	0	AGACATGCCCAAAACTGGGTA	2	3	1	BCD2	-	.
chr9	90656012	90656041	chr9:90656012-90656041	0	AGACTTGCCTGCCCAACCACAGGCTGCTTG	1	3	10	ABC2	-	dELS
chr9	90658758	90658786	chr9:90658758-90658786	0	AGGCTTGTTTTGTGACCTAACACATGGTC	1	2	9	DD1	-	.
chr9	90662093	90662123	chr9:90662093-90662123	0	GGAATAGTCTCAGTAGGAATTGTACTAGTTC	1	2	11	AD2	-	.
chr9	90663449	90663480	chr9:90663449-90663480	0	AAGTTTCTTTGAAGGTTTCTGAGAACTTGCTT	1	2	12	AA1	1.0	.
chr9	90669166	90669194	chr9:90669166-90669194	0	GAACATGCTTTGTACACGGGCGTATGTCT	2	2	9	AD1	1.0	.
chr9	90672407	90672434	chr9:90672407-90672434	0	AGGGATGCCCCGTGGTTAGAGCAAATTT	1	2	8	AA2	-	.
chr9	90673626	90673645	chr9:90673626-90673645	0	TGGAAAGCCCAAGCTTGTCA	3	3	0	ACC1	-	.
chr9	90674089	90674114	chr9:90674089-90674114	0	AATCTTTCCTCAGTGGAAACTAGCTT	1	2	6	AD1	-	.
chr9	90674433	90674463	chr9:90674433-90674463	0	TAACATGCTGTAAGGGTGTATAAACATATCT	1	3	11	ACC1	-	.
chr9	90675919	90675942	chr9:90675919-90675942	0	TAACTTGCCCATTAAAATAAGTTC	1	2	4	AC2	1.0	.
chr9	90677057	90677078	chr9:90677057-90677078	0	GTACTACTCTGAAAGCATGTTT	2	2	2	AD1	-	.
chr9	90678008	90678035	chr9:90678008-90678035	0	AGTCATGTCCCTAATAGTAGACTTTTCC	1	2	8	AD3	1.0	.
chr9	90679681	90679709	chr9:90679681-90679709	0	AAGCAAGTTCTGTAATATGAAACTAGTTC	2	0	9	0	-	.
chr9	90680233	90680256	chr9:90680233-90680256	0	GGGTTAGTTCAGTCAGAGTAGTTT	1	2	4	AA2	1.0	.
chr9	90681036	90681063	chr9:90681036-90681063	0	AGGAATGCCTCGTGGTCAGAACAAATTT	1	2	8	AA2	-	.
chr9	90682113	90682132	chr9:90682113-90682132	0	AAAATTGCTCAAGCAAGCCA	2	2	0	AC2	-	.
chr9	90684256	90684281	chr9:90684256-90684281	0	AGGGATGCCAACTGGAGAGCAAGCTG	1	3	6	ACC1	-	.
chr9	90685729	90685751	chr9:90685729-90685751	0	AAGAAAGTCTCCTAGACAAGCCA	1	2	3	AC2	1.0	.
chr9	90685896	90685926	chr9:90685896-90685926	0	AAGCATGTTTTCAACCATCAAGCACAAACTC	2	2	11	AD1	-	.
chr9	90688284	90688309	chr9:90688284-90688309	0	GTACAAGCCACTGCAAAAACATGCCA	1	3	6	CCD1	-	.
chr9	90691551	90691582	chr9:90691551-90691582	0	AAACAAATTTCAAGAAAAAAGCAAACAACCCC	1	2	12	AA2	1.0	.
chr9	90696674	90696694	chr9:90696674-90696694	0	GGGCTAATCTAAGAAAAGCCC	1	2	1	AA2	1.0	.
chr9	90697919	90697942	chr9:90697919-90697942	0	GAGCATGTCTGGCTGGGCATCCCA	1	2	4	AC3	-	.
chr9	90700862	90700888	chr9:90700862-90700888	0	AAGCTTGTTTGTACTGTATGCTAGTGT	1	2	7	DD1	-	.
chr9	90702071	90702103	chr9:90702071-90702103	0	GAGTTTGTTCCTATGTAAAAACGAATCATGTTC	1	2	13	AD2	-	.
chr9	90702367	90702391	chr9:90702367-90702391	0	AAGCATGTGTGTGATGGGCCAGCCT	1	2	5	BD2	-	.
chr9	90703029	90703055	chr9:90703029-90703055	0	CAGCAAGTCTTTCAAAAGGGCTAGTTT	1	1	7	C1	-	.
