## Supplementary Table 2 for "A novel map of human p53 response elements uncovers evidence of selection pressures and variants similar to Li-Fraumeni Syndrome mutations": ST_2.putative.p53-REs.txt (part 127 of 137)

chrom	RE_start	RE_end	RE_ID	RE_coverage	RE_seq	RE_score	RE_nmuts	RE_spacer	RE_type	total_polymorphisms_RE	cCREs.type
chr9	90706423	90706445	chr9:90706423-90706445	0	AAACAAGTTCTAAAGACTTGCTG	1	1	3	C1	1.0	.
chr9	90709196	90709220	chr9:90709196-90709220	0	AACCATCTCCAAACAAGGCATGTCT	2	2	5	AD1	2.0	.
chr9	90711785	90711808	chr9:90711785-90711808	0	AAACAAGATCACAAAAAGATGCTT	1	2	4	AD2	-	.
chr9	90718872	90718897	chr9:90718872-90718897	0	GGGCAAGTACCCTGCCAGGCTTCCCT	1	2	6	AD2	-	.
chr9	90719182	90719210	chr9:90719182-90719210	0	AAACTTCTCTCACTACTCCAGTCTTGTCT	1	2	9	AD2	-	.
chr9	90720027	90720059	chr9:90720027-90720059	0	TGGCAGGTTCAACTGGCAAAGCAGAGCATGCTT	1	2	13	BC1	1.0	.
chr9	90720126	90720156	chr9:90720126-90720156	0	AGACATCTTTCCCTCAGCAACCAGCAAGCCT	1	2	11	AC2	-	.
chr9	90721430	90721450	chr9:90721430-90721450	0	AAACTTGTTGAGACCATGCTT	2	2	1	CD	-	.
chr9	90723565	90723593	chr9:90723565-90723593	0	AGACAGGTCTCAATCCATTAAGAAAGTTT	1	2	9	AB2	1.0	.
chr9	90723930	90723958	chr9:90723930-90723958	0	GGGCAAGCATGAAGTGTAGAAACATGATT	1	2	9	DD2	1.0	.
chr9	90727914	90727944	chr9:90727914-90727944	0	GAGAATGTTACGTCAGATCTCAGGCTTGTTG	1	3	11	ACC1	-	.
chr9	90729045	90729074	chr9:90729045-90729074	0	AAAAAAGCTTCTTAACCACTAGCCATGTCC	1	2	10	AD2	-	.
chr9	90732059	90732078	chr9:90732059-90732078	0	AGCAATGTTTAAACTAGTCC	4	2	0	AD4	-	.
chr9	90737783	90737811	chr9:90737783-90737811	0	GAACAAGTTGATAAAGTAAAAGCAAGTTT	1	1	9	C2	-	.
chr9	90738839	90738868	chr9:90738839-90738868	0	GGGCTTGTGTTGACTGCCTGAGGCTTTTCC	1	2	10	AD2	2.0	.
chr9	90740000	90740029	chr9:90740000-90740029	0	TGGCTAGTTATCTGCAGCAGGAGCATGTCC	1	2	10	CC	-	.
chr9	90741765	90741795	chr9:90741765-90741795	0	ATACTATTCCTAATATCCTAGGGGCATGCTC	2	2	11	AD1	-	.
chr9	90748915	90748934	chr9:90748915-90748934	0	GGGCGTGCTGGGGCATGCCT	3	2	0	BC1	1.0	.
chr9	90757398	90757428	chr9:90757398-90757428	0	GGGCTAATCTGATAGGAAAGAAAGCATCTTT	1	2	11	AA2	1.0	.
chr9	90757671	90757698	chr9:90757671-90757698	0	GAGCTTCTCTGGGGACCAGGGCCTGTTT	1	2	8	AB2	1.0	.
chr9	90757934	90757964	chr9:90757934-90757964	0	GAGCAAGTCCCTTCCCAAAAAGGGCAAGGGA	1	3	11	CDD3	-	.
chr9	90758013	90758044	chr9:90758013-90758044	0	GTGCAAGTCCGAGGCAAGCAGAAAGCCTGCTT	1	2	12	BD2	1.0	.
chr9	90763648	90763672	chr9:90763648-90763672	0	GAGCATGTCTTGTGAAGAGATGCTT	1	1	5	A2	1.0	.
chr9	90764402	90764421	chr9:90764402-90764421	0	CAACATGCCCAGAGTTGTTA	3	3	0	ACC2	-	.
chr9	90766695	90766723	chr9:90766695-90766723	0	AGGCAAGATTATTAAATGAATACAAGCTT	1	2	9	DD2	-	.
chr9	90767740	90767767	chr9:90767740-90767767	0	CCACATGCTTGGACATTTTGACTTGTCC	1	3	8	CCD1	-	DNase-H3K4me3
chr9	90768129	90768161	chr9:90768129-90768161	0	AAGCTTGCTATTTAAAGCCATTTTAACCAGTTC	1	3	13	BCC2	-	.
chr9	90768229	90768248	chr9:90768229-90768248	0	TAACAAGTTCAGACTAGACT	3	2	0	CD	-	.
chr9	90768295	90768320	chr9:90768295-90768320	0	TAGCATGCTAGACACAGGACATGCCA	1	3	6	CCC	1.0	.
chr9	90769301	90769327	chr9:90769301-90769327	0	TGACAAGTTAAATTAAAGAACATGGTC	1	3	7	CCD1	1.0	.
chr9	90769348	90769378	chr9:90769348-90769378	0	AAACTTTTCTGGATCCTCTGAAAACTAGCCA	1	2	11	AC2	-	.
chr9	90770041	90770071	chr9:90770041-90770071	0	AGGCATGCCTCTTCCCTGTTTCAACCAGTCT	1	2	11	BC1	-	dELS
chr9	90773020	90773039	chr9:90773020-90773039	0	AGAAATGCTCTGGCATGTTG	4	3	0	ACC1	1.0	.
chr9	90774045	90774073	chr9:90774045-90774073	0	GTACTAGCTGTGCCATCTTGGGCAAGTTG	1	3	9	CCD1	-	.
chr9	90774909	90774928	chr9:90774909-90774928	0	AAACAAGCTTGAGCAGGTGT	3	2	0	BD4	-	dELS,CTCF-bound
chr9	90775619	90775639	chr9:90775619-90775639	0	AAGCAAGACTTAAACTTCTTT	1	2	1	AD2	-	.
chr9	90776828	90776855	chr9:90776828-90776855	0	GGGCTTGTTTGTAGAAATTAACAAGCTA	1	2	8	CC	-	.
chr9	90780095	90780117	chr9:90780095-90780117	0	GAACTAGTTTTTCAGGTTAACTT	1	2	3	AA1	1.0	.
chr9	90781203	90781231	chr9:90781203-90781231	0	AAACTAATTCTATCCCACAAAACTGGCCC	1	2	9	AB2	1.0	dELS,CTCF-bound
chr9	90782156	90782185	chr9:90782156-90782185	0	ATGCTTGCTTGGACCAGTATAAGCATGCCA	1	2	10	CD	-	.
chr9	90783756	90783782	chr9:90783756-90783782	0	AAGCGAGTCTTTCAAAAGAGCTGGTTT	1	2	7	BB2	2.0	dELS
chr9	90788226	90788255	chr9:90788226-90788255	0	GGAAATGCCTATTCATACTGAAACATATTT	1	2	10	AA2	-	.
chr9	90789994	90790016	chr9:90789994-90790016	0	GAGCAAGCCTCAAAGACTGGTAA	1	3	3	BCD2	-	dELS
chr9	90794355	90794379	chr9:90794355-90794379	0	TGAAATGTCCAGAATAGGCATGTCT	1	2	5	AC3	-	.
chr9	90800486	90800512	chr9:90800486-90800512	0	AACCTAGCTTAATAGGCAGACAAGATT	1	2	7	DD3	-	.
chr9	90800709	90800736	chr9:90800709-90800736	0	AAATATGTTCTGACCATGAGGCATCCCT	1	2	8	AA2	-	pELS,CTCF-bound
chr9	90801351	90801371	chr9:90801351-90801371	0	ACAGTAGCTTGGAGCTTGTTG	1	3	1	ACD1	-	pELS,CTCF-bound
chr9	90804827	90804849	chr9:90804827-90804849	0	GAAGATGTTTTAAGAACTAGTCT	2	1	3	A1	-	.
chr9	90806434	90806453	chr9:90806434-90806453	0	TATATTGCCCAGGCTAGTCT	2	3	0	ACD1	-	.
chr9	90806998	90807020	chr9:90806998-90807020	0	GGAATTCCCTGGGAAGCTTGCTC	1	2	3	AA1	1.0	.
chr9	90810045	90810066	chr9:90810045-90810066	0	AGGTATTCCCCGGAGCTTGTTT	2	2	2	AA1	1.0	.
chr9	90811155	90811186	chr9:90811155-90811186	0	AAGCATGATTTCCTAAAATTTTAAGCAAATCC	1	2	12	AD2	-	.
chr9	90811773	90811792	chr9:90811773-90811792	0	AAACTAGCCTGGACTGGTGG	2	3	0	BCD2	-	dELS
chr9	90812408	90812429	chr9:90812408-90812429	0	AGCCATGGTCTCAAACATGCTT	1	2	2	DD1	2.0	dELS
chr9	90816101	90816130	chr9:90816101-90816130	0	GAGCTTACTAATGGAAGCAGGAGCTTGTTC	1	2	10	AC1	-	dELS
chr9	90818332	90818360	chr9:90818332-90818360	0	AAACAACTTCAGAATGACCAAAAAAGTTC	1	2	9	AA2	-	.
chr9	90818502	90818530	chr9:90818502-90818530	0	TGAGATGCTTCCCTGCACTTGACTTGTTT	1	3	9	ACC1	1.0	.
chr9	90819839	90819869	chr9:90819839-90819869	0	GTCCAAGTTTCATCTGAGACAAGGCAAGTCC	1	2	11	DD4	1.0	.
chr9	90821149	90821180	chr9:90821149-90821180	0	CAACAAGTCTCTAGGAGGTTCCAAACTTTCCC	1	2	12	AC2	-	.
chr9	90822894	90822914	chr9:90822894-90822914	0	AGGCATGATTAATACAAGCCT	2	2	1	DD2	1.0	dELS
chr9	90824921	90824953	chr9:90824921-90824953	0	AGACATCTTTTTTCACAGATAATATGCATGTCC	1	2	13	AD2	-	.
chr9	90825617	90825649	chr9:90825617-90825649	0	GGACATGTTTATCCTGAGCTCAAAGGGTAGCCT	1	1	13	A2	-	.
chr9	90826450	90826481	chr9:90826450-90826481	0	AAGTTTATCTTCTATAAAATGAGAACTTGTTT	1	2	12	AA1	-	pELS
chr9	90833122	90833141	chr9:90833122-90833141	0	GGGCTTTCATGAGCTAGCTT	2	2	0	AD1	1.0	.
chr9	90833549	90833570	chr9:90833549-90833570	0	CAGCTTGTTCAGCTGCTTGCTC	1	3	2	CCD2	1.0	.
chr9	90833818	90833850	chr9:90833818-90833850	0	AGTCTAGTTGGAAGAGAAGATTGAAACATGCCA	1	3	13	CCD1	1.0	.
chr9	90837232	90837256	chr9:90837232-90837256	0	CAACATGTTTCCATCAAGCAGGATT	1	3	5	BCD2	-	.
chr9	90840743	90840767	chr9:90840743-90840767	0	AAACTTGTTGGACAAAGAAAAGTCA	1	3	5	ACC2	1.0	.
chr9	90846611	90846631	chr9:90846611-90846631	0	AGGCTAGTTTGAGACCAGCCT	1	1	1	B2	-	.
chr9	90847159	90847181	chr9:90847159-90847181	0	GCTCTTGTTTGATGAACATGCCT	1	2	3	DD4	1.0	.
chr9	90847265	90847285	chr9:90847265-90847285	0	AAGAGAGTCTCAAACTTGCCG	1	3	1	ABC1	1.0	.
chr9	90849100	90849120	chr9:90849100-90849120	0	GACCCTGCTTTGGGCAAGTTG	1	3	1	BCD1	1.0	.
chr9	90851101	90851129	chr9:90851101-90851129	0	GAGCTTGTCCAAGGCAGGAAGGCAAAACC	1	2	9	AD4	-	.
chr9	90852790	90852815	chr9:90852790-90852815	0	AGGCATGTTTTCAACCAGACATGCAG	1	2	6	CD	1.0	.
chr9	90858172	90858200	chr9:90858172-90858200	0	GGCCATGCCCCAGCAGAGTCAACATGCCT	1	2	9	CD	-	.
chr9	90858259	90858291	chr9:90858259-90858291	0	AAGGCTGCCTACCCTGGGAAAGTAGACATGCCG	1	3	13	ABC1	1.0	.
chr9	90858497	90858529	chr9:90858497-90858529	0	CAGCAAGCCAGACAGGAGCCAGGAGCCTTGCCT	1	3	13	CCD2	1.0	dELS,CTCF-bound
chr9	90858635	90858657	chr9:90858635-90858657	0	GAGCAAGCCTTCCAAATCAGTTT	1	2	3	AB1	-	dELS,CTCF-bound
chr9	90860746	90860769	chr9:90860746-90860769	0	GGGTTAGCTTTTTGAGATAAGTCT	1	2	4	AA2	-	.
chr9	90861969	90861995	chr9:90861969-90861995	0	TAGCATTTCCTTGTTGCAAGCTTGCCC	1	2	7	AC1	-	.
chr9	90863888	90863914	chr9:90863888-90863914	0	AAGCATCTCTAATTATTGAGAATGTCC	1	2	7	AA2	1.0	.
chr9	90867043	90867065	chr9:90867043-90867065	0	AAGCAAATTTAAGTAGCATGTCG	1	3	3	ACC2	1.0	.
chr9	90867412	90867439	chr9:90867412-90867439	0	CTGGAAGTCCAACAGTGTGAGCATGCTT	1	3	8	ACD1	-	.
chr9	90868340	90868360	chr9:90868340-90868360	0	GAACATGTCAGAAAAAAGTTG	1	3	1	ACC2	1.0	.
chr9	90869604	90869623	chr9:90869604-90869623	0	TAACTTTCTTGAACTTGTTA	2	3	0	ACC2	-	.
chr9	90869778	90869806	chr9:90869778-90869806	0	TAACAGGCTGATGCATTTTAAACTTGTCT	1	3	9	BCC2	-	.
chr9	90871528	90871552	chr9:90871528-90871552	0	GAGCATTTTCTTTTAGAGATTGTTT	1	2	5	AA2	2.0	.
chr9	90872313	90872334	chr9:90872313-90872334	0	TGGCTAGTCCGAGGACATCCTT	1	2	2	AC2	-	.
chr9	90876545	90876577	chr9:90876545-90876577	0	AAAAATGTTTCTGTATTAATCCTAAGCTTTTTC	1	2	13	AA2	-	.
chr9	90879794	90879816	chr9:90879794-90879816	0	AAACTAGTTCTGGGTGCAGGTTT	1	2	3	BD1	-	.
chr9	90880514	90880536	chr9:90880514-90880536	0	GGACATGCTGGAGAAAGAAGCCT	1	2	3	AC2	-	.
chr9	90883276	90883308	chr9:90883276-90883308	0	GAGAATGTCCGCAGCCTCCCCAGGAGCAGGCCC	2	2	13	AB3	-	.
chr9	90885918	90885941	chr9:90885918-90885941	0	GACCATGTCCAGCAAAACTATTCT	1	2	4	AD3	-	.
chr9	90886297	90886319	chr9:90886297-90886319	0	AGACTTTTTTTAAAAAAATGCTT	1	2	3	AA2	1.0	.
chr9	90888769	90888792	chr9:90888769-90888792	0	GGTCTTGCTTTAGAGACCTTGCTT	1	2	4	DD2	-	.
chr9	90891535	90891565	chr9:90891535-90891565	0	TAGCTTGCTTAGCTATGCTTGCAGCTTGATT	1	3	11	CCD1	-	.
chr9	90892892	90892917	chr9:90892892-90892917	0	CAACAAGCCCAAGATAAAACATGAAT	1	3	6	CDD3	-	.
chr9	90894253	90894281	chr9:90894253-90894281	0	ACACATGCTCCTGTACCAGAGGCTTGGCC	1	2	9	DD3	-	.
chr9	90894961	90894981	chr9:90894961-90894981	0	TGACATGTTTTGAGCTTTCCT	1	2	1	AC2	-	.
chr9	90895720	90895740	chr9:90895720-90895740	0	GAACATGCCCACAACTTGTCA	3	2	1	CC	-	.
chr9	90896103	90896128	chr9:90896103-90896128	0	AAGCTTTCCTGACAATAAAAATGTTT	1	2	6	AA2	-	dELS,CTCF-bound
chr9	90896815	90896835	chr9:90896815-90896835	0	TAAGGAGTTTGAGACTAGCCT	1	3	1	ABC1	-	.
chr9	90898003	90898022	chr9:90898003-90898022	0	CAGCTAGCTTGGGCTGGATT	2	3	0	BCD2	-	.
chr9	90898265	90898290	chr9:90898265-90898290	0	ATGCATGTTTTCATCTGAGCGTGTCC	1	2	6	BD2	1.0	.
chr9	90909174	90909204	chr9:90909174-90909204	0	GGAGATGCCTTCTTAAAGCCAGAACAGGCTT	2	2	11	AB3	1.0	.
chr9	90909974	90909996	chr9:90909974-90909996	0	GGCCAAGCTTCAAGGTCTTGTTT	1	2	3	DD2	-	.
chr9	90910527	90910548	chr9:90910527-90910548	0	CAGCAAGTTGGTGAAGATGCCT	1	3	2	ACC2	-	.
chr9	90911690	90911715	chr9:90911690-90911715	0	GGGCAAGTCAAATGAGCAGCTGGTTT	1	3	6	BCC1	-	.
chr9	90913179	90913203	chr9:90913179-90913203	0	AGACTTGCTCATCTCTGGCCTGTCG	1	3	5	BCC2	1.0	CTCF-only,CTCF-bound
chr9	90914048	90914071	chr9:90914048-90914071	0	AGACCTGTCTGTGTAGGTTTGTCC	1	2	4	AB2	-	.
chr9	90915382	90915402	chr9:90915382-90915402	0	CAGCTTGGTGTGGACTTGTTC	1	3	1	CCD2	-	.
chr9	90917583	90917608	chr9:90917583-90917608	0	CAACTTGCCTGGGCTAAGGAATGCCC	1	2	6	AC2	-	.
chr9	90921373	90921395	chr9:90921373-90921395	0	AGACAAGCTCCCAGGAGACGCCC	1	2	3	AB1	1.0	pELS,CTCF-bound
chr9	90921498	90921526	chr9:90921498-90921526	0	GAGCCTGCTCAGAAGGGATGAGCCTGCTC	1	2	9	BB2	-	.
chr9	90922723	90922754	chr9:90922723-90922754	0	AAGCTGGCCCTGCTTTTGAACTGGAAAAGTTC	1	2	12	AB2	1.0	.
chr9	90927672	90927699	chr9:90927672-90927699	0	TGGCTTCCTCTGAGTCAGGAACTTGTTG	1	3	8	ACC2	-	dELS
chr9	90928395	90928426	chr9:90928395-90928426	0	AAGAATGTTTTTTGCAATTTTAAAGCTTTTTT	1	2	12	AA2	-	.
chr9	90928719	90928744	chr9:90928719-90928744	0	AAGCATTTTTTTTTAAAAACTTGTGT	1	2	6	AD2	-	.
chr9	90931065	90931096	chr9:90931065-90931096	0	GAGCTACTCTAGGCAGCCTAGTGGACATGCCG	1	2	12	AC2	-	.
chr9	90933507	90933535	chr9:90933507-90933535	0	AGGCTTGTCCTAATGCACCAGGCTAGACC	1	1	9	D1	1.0	.
chr9	90934844	90934872	chr9:90934844-90934872	0	TAACATCTCCAAAATCGAGCAGCATGTCT	1	3	9	ACC2	-	.
chr9	90935205	90935229	chr9:90935205-90935229	0	AAGCTAGCTCTGCAATAACAAGGCT	1	2	5	CD	-	dELS
chr9	90938009	90938034	chr9:90938009-90938034	0	GGGAAAGTCCTGGGTGGGGTTTGCTC	1	2	6	AA2	-	.
chr9	90942804	90942823	chr9:90942804-90942823	7	AGGCCAGCCCAGACTTGTTT	3	1	0	B1	-	dELS,CTCF-bound
chr9	90944884	90944911	chr9:90944884-90944911	0	AGACATGCCCATGCTGTTGGGGTTGCTG	1	2	8	AC1	-	.
chr9	90946452	90946471	chr9:90946452-90946471	0	TTATTTGCTTAAACAAGCTT	2	3	0	ACD1	-	.
chr9	90946728	90946750	chr9:90946728-90946750	0	AGACTAGCCTGGAAAACATAGCG	1	3	3	ACD2	1.0	.
chr9	90949570	90949596	chr9:90949570-90949596	0	GGGCTTGCCCAGGGCCTGGGCACTCCA	1	3	7	ABC2	1.0	.
chr9	90950590	90950614	chr9:90950590-90950614	0	GAGCTGGTTTTAGGTAAGAAAGTCC	1	2	5	AB2	-	.
chr9	90952447	90952474	chr9:90952447-90952474	0	AAACAATCCCTATGATCTGGACATTCTT	1	2	8	AA2	-	.
chr9	90953724	90953756	chr9:90953724-90953756	0	GAGCATGTTGATTTCTGTGGTGGAAGTTTGCTG	1	3	13	ACC2	2.0	.
chr9	90954981	90955003	chr9:90954981-90955003	0	GGGATTGCCTGCAGGTCAAGCCT	1	2	3	AD2	-	.
chr9	90955950	90955981	chr9:90955950-90955981	0	GAGCAATTTCTATTTTGGAGGCGAGCAACCTT	1	2	12	AA2	1.0	.
chr9	90959866	90959886	chr9:90959866-90959886	0	GGACTAGTTGGAAACATATTA	2	3	1	ACC1	-	.
chr9	90963227	90963253	chr9:90963227-90963253	0	TTGCCTGCCTCCATGTAAGACATGCCT	1	3	7	BCD1	1.0	.
chr9	90963381	90963403	chr9:90963381-90963403	0	AAACCAGTATACTGGGCTTGCCC	1	2	3	BD1	-	.
chr9	90964553	90964579	chr9:90964553-90964579	0	ACAGTTGTCTCCCTAGTGAGCTAGCTC	1	2	7	AD4	-	.
chr9	90965335	90965363	chr9:90965335-90965363	0	AAGCTAGTTACAGACGTCAAAACAACTCA	1	3	9	ACC1	1.0	PLS,CTCF-bound
chr9	90966124	90966151	chr9:90966124-90966151	0	AAGGAAGCCACTCACTCAGAGCTTGCTT	1	2	8	AC1	-	pELS
chr9	90966794	90966817	chr9:90966794-90966817	0	AGACATGTTTTTCAAGATGTGCTT	2	2	4	AB1	-	pELS
chr9	90967709	90967730	chr9:90967709-90967730	0	AAACAAGCACCCTGGCTTGTTA	1	3	2	CCD2	1.0	.
chr9	90968253	90968278	chr9:90968253-90968278	0	GGACATGTCTAGCAGCAAAGGAGTCT	2	2	6	AB1	1.0	.
chr9	90970218	90970245	chr9:90970218-90970245	0	GGGCTTGCATTTGCCTCCAAGGATGTCC	1	2	8	AD2	-	.
chr9	90970479	90970503	chr9:90970479-90970503	0	AATCAAGCTTGGGCAAAACAATCTT	1	2	5	AD3	-	.
chr9	90970837	90970856	chr9:90970837-90970856	0	GGACTTGCTGCAGCCTGCTC	2	3	0	BCC2	1.0	dELS
chr9	90972287	90972314	chr9:90972287-90972314	0	GAACTAGCATCACCAACAAGGCTAGTTT	1	1	8	D2	-	dELS
chr9	90972562	90972583	chr9:90972562-90972583	0	GGGCTTGTCTCTGGGCAACTGG	1	3	2	ACD2	1.0	.
chr9	90977645	90977672	chr9:90977645-90977672	0	AGACTAGCCCACCTTGGTGAAGATATCC	2	2	8	AA1	3.0	.
chr9	90980674	90980698	chr9:90980674-90980698	0	GCACAAGTCCTAAGTGAACATTTCC	1	2	5	AD3	-	.
chr9	90983071	90983094	chr9:90983071-90983094	0	GGACATGTTACATATGTCATGTCT	1	3	4	CCD2	-	.
chr9	90986753	90986782	chr9:90986753-90986782	0	GGACAACTTTAATTGGTTCTGAAAAAGCCT	1	2	10	AA2	1.0	.
chr9	90988362	90988381	chr9:90988362-90988381	0	GAACCACCCCAGACAAGCCC	3	2	0	AB1	1.0	.
chr9	90988561	90988581	chr9:90988561-90988581	0	AAGCATGCAGACAGCAAGTTT	1	3	1	CCD2	-	.
chr9	90989300	90989321	chr9:90989300-90989321	0	GAGTCTGCTTTTAAGCTTGTTC	1	2	2	AB4	1.0	.
chr9	90992336	90992356	chr9:90992336-90992356	0	GAGCATTCTCAGGCCTTGCTC	1	2	1	AD2	1.0	.
chr9	90996511	90996540	chr9:90996511-90996540	0	AGAAAAGCCTTGAATATTGAGGAGTAGCTT	1	2	10	AA2	-	.
chr9	90999810	90999842	chr9:90999810-90999842	0	GAGGTATTCTAACCACAAAAGTAAAACATGCTT	2	2	13	AA1	-	.
chr9	91001309	91001331	chr9:91001309-91001331	0	CAAGGTGCCCAGGGAGCATGCCT	1	3	3	ABC1	-	dELS
chr9	91004108	91004136	chr9:91004108-91004136	0	AAGCTAGCTTTTACTTTTTTAATTTGTTA	1	3	9	ACC2	-	.
chr9	91004733	91004765	chr9:91004733-91004765	0	AAAAAAGCACAGACTCTGGAAACAAACTAGTTT	1	2	13	AD1	1.0	.
chr9	91005531	91005559	chr9:91005531-91005559	0	AGACATTTCCTTCGAGCTCAGGCAACCCC	1	2	9	AA2	-	.
chr9	91005948	91005980	chr9:91005948-91005980	0	AAACAAGCCAATAAATTGTTACAGAACATGATT	1	2	13	CD	1.0	.
chr9	91010314	91010340	chr9:91010314-91010340	0	AAACTTGTTCAGAACATAAACTCTCTG	1	3	7	ABC2	-	.
chr9	91011310	91011338	chr9:91011310-91011338	0	GAACAAGCCCTGCTTGGTCAAGCAGGATT	1	2	9	BD4	1.0	.
chr9	91011656	91011684	chr9:91011656-91011684	0	AGACATGTTCTCAATGCGCTATCATGTTG	1	3	9	CCD2	-	.
chr9	91013902	91013924	chr9:91013902-91013924	0	GCACATGTCCCCTAAGGAAGCCC	1	2	3	AD2	2.0	.
chr9	91015596	91015618	chr9:91015596-91015618	0	TAGCATGTTAAGAAGAAAAGTTT	1	3	3	ACC2	-	.
chr9	91017454	91017475	chr9:91017454-91017475	0	GGGCAAGTTCTCAGCCCTGCTC	1	2	2	BD1	-	.
chr9	91018601	91018627	chr9:91018601-91018627	0	GAAATAGCCTAAATAAAAAACAATCCC	1	2	7	AA2	2.0	.
chr9	91019308	91019336	chr9:91019308-91019336	0	AAAAAAGCCCTAAATCTTGAAACAAATCC	1	2	9	AA2	-	.
chr9	91020076	91020095	chr9:91020076-91020095	0	AAACAAGTCTCAACAAATTT	2	2	0	AC1	-	.
chr9	91022333	91022361	chr9:91022333-91022361	0	AAGCAAGACTAAGCAAAAAGAACAAATCT	1	2	9	AD2	-	.
chr9	91023984	91024004	chr9:91023984-91024004	0	AGACTTGTCCCTGGCTAGCTA	2	2	1	CC	1.0	.
chr9	91027094	91027120	chr9:91027094-91027120	0	GACAATGCTCTGACAGTAGGCATGCTG	1	3	7	ACD1	1.0	.
chr9	91027126	91027147	chr9:91027126-91027147	0	ATGCAAACTTATAAGCTAGTCC	1	2	2	AD1	-	.
chr9	91028109	91028140	chr9:91028109-91028140	0	GAAGATGCTTGAGCTGAATCTGACACAAGCCT	1	2	12	AD2	-	.
chr9	91030237	91030269	chr9:91030237-91030269	0	AGACTTGCTTCACAACCGGTTGTGAGGATGTCA	1	2	13	AC1	-	.
chr9	91036226	91036248	chr9:91036226-91036248	0	AAACTAATTCCTCAGGATAGTCT	1	2	3	AA2	1.0	.
chr9	91037993	91038018	chr9:91037993-91038018	0	AAATTTGCTTACAAAATGGCAAGTTA	1	3	6	ACC1	-	dELS,CTCF-bound
chr9	91040108	91040129	chr9:91040108-91040129	0	AGGCTTGTCACAAAGCAAGATG	1	3	2	CCD1	1.0	.
chr9	91040439	91040461	chr9:91040439-91040461	0	AAGCAAGATCTAAGAGCCTGCCT	1	2	3	BD2	1.0	.
chr9	91040637	91040664	chr9:91040637-91040664	0	AAGCCTCCTCTGGATATCAAACATGTCC	2	2	8	AB1	1.0	.
chr9	91041295	91041322	chr9:91041295-91041322	0	GGAGATGCCCCTGCCCTGCAACTAGTCA	1	3	8	ACC1	-	.
chr9	91042545	91042568	chr9:91042545-91042568	0	AAACTTGACTCCCAAGGCAAGTGC	1	2	4	DD2	-	.
chr9	91042855	91042875	chr9:91042855-91042875	0	TAGCTAGCCCTGAGGTTGCCT	1	2	1	AC2	2.0	.
chr9	91043034	91043057	chr9:91043034-91043057	0	GCACTTGCCTTGGGAGTCAAGTTT	1	2	4	DD2	-	.
chr9	91043662	91043681	chr9:91043662-91043681	0	AGGCAAACCCAAACTTTCCT	1	2	0	AA2	-	dELS,CTCF-bound
chr9	91044696	91044724	chr9:91044696-91044724	0	CAGCAAGTTCTTTTAACAGGAACAAAGCC	1	3	9	ACD2	1.0	.
chr9	91052341	91052372	chr9:91052341-91052372	0	AAACTAGTTGTATTTTAATATACAACTAGTAT	1	3	12	CCD1	-	.
chr9	91052395	91052419	chr9:91052395-91052419	0	AAACTATCCCCCAACAAACTATCCC	1	2	5	AA2	1.0	.
chr9	91055577	91055603	chr9:91055577-91055603	0	AAACTTGTATTTCCATTGAGGTTGTTT	1	2	7	AD2	1.0	.
chr9	91056152	91056182	chr9:91056152-91056182	0	AAAGAAGTCCAAACACATGGTAAGCAAATCT	1	2	11	AA2	1.0	.
chr9	91058365	91058392	chr9:91058365-91058392	0	ATACTTGTTTTCTGGTTAGGACATGGTT	1	2	8	DD3	1.0	.
chr9	91060787	91060807	chr9:91060787-91060807	0	GAGCATTCTCGTGGCTTGCTA	1	3	1	ACC2	1.0	dELS,CTCF-bound
chr9	91061120	91061149	chr9:91061120-91061149	0	GGGGAAGTCCTTCAGGCTAAGGACTTCCTT	1	2	10	AA2	-	dELS,CTCF-bound
chr9	91062249	91062278	chr9:91062249-91062278	0	AGAGAAGCCCTACAGTGGGCAGAGATGTCC	1	2	10	AA2	1.0	.
chr9	91064052	91064076	chr9:91064052-91064076	0	TATCATGTTTTTCATAGGCTTGCCT	1	2	5	CD	-	.
chr9	91065753	91065785	chr9:91065753-91065785	0	GGGCTGACCTTCTGGCAGAGAGGAGACAAGTTC	1	2	13	AB1	-	.
chr9	91066007	91066028	chr9:91066007-91066028	0	GGACAATCCCCAGGGAATGTTT	1	2	2	AA2	-	.
chr9	91067430	91067455	chr9:91067430-91067455	0	AAGCTTCTTCGGCCATCAGCTAGTTT	1	2	6	AC2	-	.
chr9	91068530	91068560	chr9:91068530-91068560	0	AGGCAAGCCTCAAGATCGGTGGGGCTAACGG	1	3	11	ACD2	2.0	.
chr9	91068631	91068653	chr9:91068631-91068653	0	GAGCTAGTTTTCCATTCATGTCC	1	2	3	DD1	-	.
chr9	91068828	91068854	chr9:91068828-91068854	0	GTGCATGCCTGTAATCCCAGCTAGTCA	1	3	7	CCD1	1.0	.
chr9	91069604	91069626	chr9:91069604-91069626	0	GGTCATGCTTCTTACACAAGCCT	1	2	3	DD2	-	.
chr9	91069759	91069784	chr9:91069759-91069784	0	GGACTTGGTGGGGGAGTGACAAGTTC	1	3	6	CCD2	-	.
chr9	91072861	91072884	chr9:91072861-91072884	0	GGTCTAGCCCAGCAGGACATGTAT	1	2	4	DD3	-	.
chr9	91074901	91074923	chr9:91074901-91074923	0	AGCCTTCTTTCCAAGACAAGTCC	1	2	3	AD1	1.0	dELS
chr9	91075487	91075510	chr9:91075487-91075510	0	AGGCAAGTTGGGAATGACAAGTAT	1	3	4	CCD1	-	dELS,CTCF-bound
chr9	91075893	91075922	chr9:91075893-91075922	0	AGACCATTCCAATAGCAAGAAAACATGCTT	2	2	10	AB1	-	.
chr9	91076312	91076333	chr9:91076312-91076333	0	GAGCAAGTTTGGAAGCTTGGGG	1	3	2	CDD3	-	.
chr9	91077257	91077285	chr9:91077257-91077285	0	AAACTTGTCCTTTTATAAGGAACTCACTC	1	2	9	AB4	-	.
chr9	91077394	91077419	chr9:91077394-91077419	0	ACACATGCTTTTTGGAGGACATATTC	1	2	6	AD3	1.0	.
chr9	91077850	91077877	chr9:91077850-91077877	0	ATGCTTCCCTTTCCACCGGAACATGCCC	2	2	8	AD1	-	dELS
chr9	91080357	91080388	chr9:91080357-91080388	0	AAGCTTGCTCCGTCCACACGCTAGGATTGCTC	1	1	12	A2	1.0	.
chr9	91081632	91081654	chr9:91081632-91081654	0	AGACATGTCCAACCACCTAGTTC	1	2	3	CD	1.0	.
chr9	91083446	91083474	chr9:91083446-91083474	0	TGTCCTGTCTGACCAACGAAGGCTTGTCC	1	3	9	BCD1	1.0	.
chr9	91083633	91083665	chr9:91083633-91083665	0	GGACAAATTTCATCCCATTAACGAAACATGCTA	1	2	13	AC2	-	.
chr9	91088480	91088507	chr9:91088480-91088507	0	AAGCTTGTTCATATCTACAAACAATCCT	1	1	8	A1	1.0	.
chr9	91089417	91089443	chr9:91089417-91089443	0	GGGCCAGCTTTGCAGAGAGGCAAGATT	1	2	7	BD3	-	.
chr9	91090128	91090150	chr9:91090128-91090150	0	GGGCATGCTTTAAGGGCTAATGT	1	2	3	AD4	-	.
chr9	91090326	91090358	chr9:91090326-91090358	0	AAACATGCCATCAACTGAGTGGGGAGCATTTTT	1	2	13	AC2	2.0	.
chr9	91090722	91090745	chr9:91090722-91090745	0	GAGGAAGTTCTGCTGAAAAAGTCC	1	2	4	AA2	1.0	.
chr9	91093837	91093865	chr9:91093837-91093865	0	AAACATGCCCTCGCTAAATGAACTAAATA	1	3	9	ACD2	1.0	.
chr9	91095525	91095554	chr9:91095525-91095554	0	TGACATGCTCAGGTAGCTGGGAACAGCCCT	1	3	10	ABC2	-	.
chr9	91096025	91096051	chr9:91096025-91096051	0	AGGCTTCCTTTACCCCTGGAAAAGCCC	1	2	7	AA2	2.0	.
chr9	91097773	91097792	chr9:91097773-91097792	0	GAACATGTACAGACTTTTTT	3	2	0	AD2	-	.
chr9	91099001	91099021	chr9:91099001-91099021	0	AAGCTACCTAGAAGCTAGTTT	1	2	1	AC1	-	.
chr9	91099442	91099462	chr9:91099442-91099462	0	GGGCAAGACCCCAGCAAGCTG	1	3	1	CCD2	-	.
chr9	91104319	91104351	chr9:91104319-91104351	0	GGAAAAGCTTTTCATTCTTTCACAAGTTTGTTT	1	2	13	AA2	-	.
chr9	91105142	91105171	chr9:91105142-91105171	0	GAGCAACTCCCAACCCAGCTGAGCCAGCTT	1	2	10	AB2	1.0	.
chr9	91105293	91105318	chr9:91105293-91105318	0	TGACAAGTTATCTTTCACGCATGCCT	1	3	6	CCD2	-	.
chr9	91106108	91106134	chr9:91106108-91106134	0	AGGCATGCCTGGAGGCCGAGCTGATTC	1	2	7	AB4	-	.
chr9	91111414	91111439	chr9:91111414-91111439	0	AGCCTATCTCAGTTTTAGACATGCCT	2	2	6	AD1	-	.
chr9	91111844	91111868	chr9:91111844-91111868	0	AGACTTGCTTGATGCAGGGTTGCCA	1	2	5	AC1	-	.
chr9	91112583	91112602	chr9:91112583-91112602	0	AAACTAGACCAAGGATGTCT	3	2	0	AD2	1.0	.
chr9	91112713	91112734	chr9:91112713-91112734	0	AGACTTGCCAGGTGCCAAGCTC	1	3	2	CCD2	-	.
chr9	91114294	91114313	chr9:91114294-91114313	0	GAACATGTACAGGCTTTTTT	3	2	0	AD2	-	.
chr9	91119435	91119460	chr9:91119435-91119460	0	GAACTTGCTTGAATATAAAGCTGCTT	1	2	6	AB1	-	pELS
chr9	91119663	91119691	chr9:91119663-91119691	0	GAAAAAGTCAAGGGAATCAAAACAAGTTG	1	3	9	ACC1	-	.
chr9	91119978	91119998	chr9:91119978-91119998	1	AAACGTGCCTCAGGCATATTC	2	2	1	AB3	-	pELS
chr9	91120376	91120403	chr9:91120376-91120403	0	TGGCATGTCTAGATGCACTGACTTTTTT	1	3	8	ACC1	-	.
chr9	91123961	91123991	chr9:91123961-91123991	0	AAAAATGTTCCGACTGACAGTAATCATGTTT	1	2	11	AD2	-	.
chr9	91125374	91125403	chr9:91125374-91125403	0	AGGCATGTTTACTCGTTTTCAAGTTTATTT	2	2	10	AA1	-	.
chr9	91126122	91126154	chr9:91126122-91126154	0	AGGTTTGCCCTGCCACCCAAAGAGGGCATACTT	1	2	13	AA2	-	.
chr9	91130329	91130359	chr9:91130329-91130359	0	AAGCTATTCTTTTGATTTTGAAAGCAAGTTC	1	1	11	A2	-	.
chr9	91131439	91131458	chr9:91131439-91131458	0	AGGCAAGCTCAGGTATGCTC	3	1	0	A2	-	.
chr9	91131870	91131896	chr9:91131870-91131896	0	AAACTTGCTTTTTCATTTAACAATTCA	1	3	7	ACC1	-	dELS
chr9	91134607	91134635	chr9:91134607-91134635	0	GGGCCTGTTTCCTTTAACAAAACAGGTTT	1	2	9	BB2	-	.
chr9	91135070	91135090	chr9:91135070-91135090	0	TTGCCTGCTCCGAACATGTTT	2	3	1	BCD1	1.0	.
chr9	91136400	91136420	chr9:91136400-91136420	0	AGACATGCCCAAGACTGGGCA	2	3	1	BCD2	1.0	.
chr9	91136481	91136511	chr9:91136481-91136511	0	AAACATGGCGAAGGCAAGGAGGAGCAAGTCA	1	3	11	CCD2	2.0	.
chr9	91138485	91138513	chr9:91138485-91138513	0	GGATTTTTCCATGTTGGTCAGGCTAGTCT	1	2	9	AA1	-	.
chr9	91138975	91138997	chr9:91138975-91138997	0	GCACTTGCTTTTAAGGCTAGCAT	1	2	3	DD3	-	dELS
chr9	91141927	91141956	chr9:91141927-91141956	0	AGGCCTACCCATATTATTGCAGGCAAGCTC	1	2	10	AB1	-	.
chr9	91142293	91142318	chr9:91142293-91142318	0	AGACTTGTCTGGCCCATAGTTAGTTG	1	3	6	ACC2	-	.
chr9	91142670	91142692	chr9:91142670-91142692	0	AAACTTCGTTTGTGAGCTTGCCT	1	2	3	AD1	1.0	dELS,CTCF-bound
chr9	91142928	91142951	chr9:91142928-91142951	0	CAGCATGCCAAATAAAAATTGTCT	1	3	4	ACC2	-	.
chr9	91143104	91143132	chr9:91143104-91143132	0	TGGCATGCTCCTGTAGTCCCAGCTACTCT	1	3	9	ACC1	-	.
chr9	91143363	91143390	chr9:91143363-91143390	0	AGTCATCCTTCCCCATTCAGACTTGTTC	2	2	8	AD1	-	.
chr9	91144483	91144510	chr9:91144483-91144510	0	AAGAATGCCCCATATTCTGGATTTGTCT	1	2	8	AA2	-	.
chr9	91145147	91145177	chr9:91145147-91145177	0	GGGGAAGCTAGGGGATGATAAGGACTAGTTT	1	2	11	AC1	1.0	.
chr9	91145712	91145740	chr9:91145712-91145740	0	GGTCTAGCCCTCCTGAGAAAGGCAGGCCT	1	2	9	BD3	-	.
chr9	91147020	91147040	chr9:91147020-91147040	0	AGGCAAATTTGAGACCTGTCC	1	2	1	AB2	1.0	dELS,CTCF-bound
chr9	91149755	91149783	chr9:91149755-91149783	0	AGGTTTCTCCATGTTGGTCAGGCTAGTCT	1	2	9	AA1	-	.
chr9	91155367	91155396	chr9:91155367-91155396	0	GGGCTTCCTTGCAGCATGGTGGCCATGCTC	1	2	10	AD2	1.0	.
chr9	91155721	91155744	chr9:91155721-91155744	0	AATCATGTCTCAGTAAGCTAACTC	1	2	4	AD3	-	.
chr9	91156856	91156879	chr9:91156856-91156879	0	AAGCAGGCCTCCAAAAGCATTTTC	1	2	4	AB2	2.0	dELS
chr9	91158037	91158059	chr9:91158037-91158059	0	AAGCCTGCATTTCAGACAAGCTC	1	2	3	BD1	-	.
chr9	91162893	91162915	chr9:91162893-91162915	4	GAGCCACTTCCTGGAGCATGCTC	2	2	3	AB1	-	dELS
chr9	91163478	91163501	chr9:91163478-91163501	0	GAGCTATTTTCCTAACACAAGCTC	1	2	4	AD2	1.0	dELS,CTCF-bound
chr9	91171362	91171382	chr9:91171362-91171382	0	GGAAAAGTCTAAAGCATTCCC	1	2	1	AA2	2.0	.
chr9	91176350	91176382	chr9:91176350-91176382	0	TGGCATGTTGTACAGAATTTGACAAGCATGTCC	1	2	13	CC	-	.
chr9	91176499	91176531	chr9:91176499-91176531	0	GGACATATTTAGTGATTAGGAATCAGCATGTTA	1	3	13	ACC2	-	.
chr9	91177526	91177547	chr9:91177526-91177547	0	AGAGATGTCCCTAAGCTTATCT	1	2	2	AA2	-	.
chr9	91178211	91178236	chr9:91178211-91178236	0	AGGTGTGTTTGCCAGGAAACAAGCTG	1	3	6	ABC1	-	dELS,CTCF-bound
chr9	91178638	91178669	chr9:91178638-91178669	5	GGACATGCCCCGCCTGACACCAGGACTTGCCC	2	0	12	0	1.0	.
chr9	91180480	91180510	chr9:91180480-91180510	0	GGAAAAGCCCCTGAGGACTTGGGGAATGCTT	1	2	11	AA2	1.0	.
chr9	91181779	91181803	chr9:91181779-91181803	0	CAGCAAGCCCTGCAGCGGTAAGTCT	1	3	5	ACC2	2.0	.
chr9	91184140	91184162	chr9:91184140-91184162	0	AAGCTAGATCCATGGACAAGCCA	1	2	3	CD	-	dELS
chr9	91185758	91185781	chr9:91185758-91185781	0	CAGCAAGCCAGATAGAAAAAGCCT	1	3	4	ACC2	1.0	dELS
chr9	91188990	91189020	chr9:91188990-91189020	0	AGGGATGTCCCAGACTCTTTCAAACAACTCC	1	2	11	AA2	1.0	.
chr9	91191649	91191674	chr9:91191649-91191674	0	AACCTTGCTGGGAGCCAGGCAAGCTC	1	2	6	CD	-	dELS
chr9	91191698	91191728	chr9:91191698-91191728	0	GGGCCAGCCATCCCAAGTCTAGGGCTTGCTG	1	3	11	BCC1	-	dELS
chr9	91192853	91192884	chr9:91192853-91192884	0	AAAAATGCCCTTGGCTTTTTAAAAAGAAGTTC	1	2	12	AA2	-	.
chr9	91194427	91194455	chr9:91194427-91194455	0	AAACAGGCTCTGTTGTTTAGGACAAGTTC	1	1	9	B2	-	.
chr9	91196607	91196630	chr9:91196607-91196630	0	GAGCTGGTCTACAGGGACAGGCCC	1	2	4	BB2	-	.
chr9	91199075	91199096	chr9:91199075-91199096	0	GAACAAGCTTTGTGGCATTTTA	2	3	2	ACC1	1.0	.
chr9	91199565	91199589	chr9:91199565-91199589	0	AAACTTGTCATTATCTGATATGTCC	1	3	5	ACC2	-	.
chr9	91199976	91200008	chr9:91199976-91200008	1	CCAATTGCCTGTCAGTGTATTGAAGGCATGCCC	1	3	13	ACD1	-	dELS
chr9	91200144	91200163	chr9:91200144-91200163	0	GAATTAGTTCAGGAAAGTCC	1	2	0	AA2	-	dELS
chr9	91201137	91201161	chr9:91201137-91201161	0	GAATTTGTCCCTAGCGGACCTGCCC	1	2	5	AB2	-	.
chr9	91202134	91202157	chr9:91202134-91202157	0	AAACAAGTCAACAATAATATGCCT	1	3	4	ACC2	-	.
chr9	91202335	91202356	chr9:91202335-91202356	0	TGGTATGCCATAAAACAAGTCT	2	3	2	ACC1	-	.
chr9	91202843	91202865	chr9:91202843-91202865	0	GGGCTAGCCATGTAGGCATATTC	1	2	3	AC2	-	.
chr9	91204292	91204315	chr9:91204292-91204315	0	AGACAAATCCACCACAACATGCTC	1	2	4	AC2	-	.
chr9	91207471	91207497	chr9:91207471-91207497	0	AGACTAGTTTATCCCCGGGGGAAACTC	1	2	7	AA1	-	.
chr9	91208073	91208093	chr9:91208073-91208093	0	AAGCATGTTTCAGGAAAGTGT	2	2	1	AD1	-	.
chr9	91212549	91212578	chr9:91212549-91212578	0	TAGCATGTCATGGATAGGACAAACTGGCCC	1	3	10	BCC1	1.0	dELS
chr9	91212653	91212675	chr9:91212653-91212675	0	CAGCAAGTTTAGTATGCATGCCA	1	3	3	CCD2	-	dELS
chr9	91216066	91216091	chr9:91216066-91216091	0	TAACAAGCTTCTTCTATGGCTAACCC	1	3	6	ACC1	1.0	.
chr9	91216345	91216364	chr9:91216345-91216364	0	AGGCATGTCTGAACAAGGGG	3	3	0	CDD3	1.0	.
chr9	91216895	91216918	chr9:91216895-91216918	0	GAGCTAGCTGTTCTTGGAATGTTT	1	3	4	ACC2	-	.
chr9	91217583	91217608	chr9:91217583-91217608	0	GTGCATGTCCAGCTGTGAGCTTGCTG	1	2	6	CD	-	.
chr9	91218545	91218567	chr9:91218545-91218567	0	TAACAAGCTGCCAGGAGATGCCC	1	3	3	ACC2	1.0	.
chr9	91219928	91219952	chr9:91219928-91219952	0	AAACCTGTTTGAGTTAAGCAACCCT	1	2	5	AB3	-	.
chr9	91220699	91220719	chr9:91220699-91220719	0	AAGCAAGCCAGGGACTTCTTC	1	2	1	AC2	-	dELS
chr9	91221764	91221790	chr9:91221764-91221790	0	AGAATAGTTCTACAGCAAAAGATGCTT	1	2	7	AA2	1.0	.
chr9	91222263	91222286	chr9:91222263-91222286	0	GCACATGTTTAACAAAGTATGCCT	1	2	4	AD2	-	.
chr9	91222636	91222663	chr9:91222636-91222663	0	GGATAAGCTGCATGGAAAAGACAAGCTA	1	3	8	ACC1	1.0	.
chr9	91225443	91225467	chr9:91225443-91225467	0	TGACTATTTTACACCAGGCTTGCTT	1	2	5	AC1	-	.
chr9	91226392	91226424	chr9:91226392-91226424	0	GGGGTTGTTTGTTTTTTTCTTGTAAATTTGTTT	1	2	13	AA2	-	.
chr9	91231097	91231120	chr9:91231097-91231120	0	TGCTTTGTTTACCTAAGCAAGCCT	1	3	4	ACD1	1.0	.
chr9	91239028	91239047	chr9:91239028-91239047	0	AAGCAAGCTTTGACATTTCA	4	3	0	ACC1	-	.
chr9	91240836	91240867	chr9:91240836-91240867	0	TGACATGACCTACAGTTCATTTCAACATGCCC	1	3	12	CCD2	1.0	.
chr9	91241600	91241622	chr9:91241600-91241622	0	AAGCCAGCCCTAAAGAAAAGTCT	1	2	3	AB2	-	.
chr9	91244463	91244482	chr9:91244463-91244482	0	AAACATGTTTTAACAAATTT	3	2	0	AC1	-	.
chr9	91245001	91245021	chr9:91245001-91245021	0	TAGCTAGCTCACAACTAATTC	1	3	1	ACC1	-	.
chr9	91245786	91245808	chr9:91245786-91245808	0	ATGCAAGCCTGGGGAGCCTGCTC	1	2	3	BD2	1.0	.
chr9	91246353	91246376	chr9:91246353-91246376	0	AAGCAAACCAAACCAAACAAGCCC	1	2	4	AC1	-	.
chr9	91246434	91246466	chr9:91246434-91246466	0	AAGAAAGCCTAACTAATAACTGAAGAAAAGTTC	1	2	13	AA2	-	.
chr9	91246831	91246855	chr9:91246831-91246855	0	AGACAAGTCTATGGCTGAAAAGCCA	1	3	5	ACC2	-	.
chr9	91249096	91249118	chr9:91249096-91249118	0	AGACAAGCCTAGGAAACATGGCA	1	2	3	CD	1.0	.
chr9	91250263	91250286	chr9:91250263-91250286	0	CAGCTTGCCATGGTGTGCAAGTTT	1	3	4	CCD2	-	.
chr9	91250792	91250814	chr9:91250792-91250814	0	AGAGTCGCCCTCAAGACAAGCCT	1	2	3	AB1	-	.
chr9	91251155	91251178	chr9:91251155-91251178	0	GGGCTTGCCATTATGAACATTCCG	1	3	4	ACC1	-	.
chr9	91251314	91251342	chr9:91251314-91251342	0	AAACTAATCTTTCTCCAGTAAAGAAGTTT	1	2	9	AA2	-	.
chr9	91253906	91253926	chr9:91253906-91253926	0	AGACAAGCTATAAATATGTTG	1	3	1	ACC2	1.0	.
chr9	91255648	91255675	chr9:91255648-91255675	0	AAGCAATTTTTAGTGATTAAATATGCCT	1	2	8	AA2	-	.
chr9	91257837	91257865	chr9:91257837-91257865	0	AGATTAGTTCAAAGAGAAAGGACATCTTC	1	2	9	AA2	-	.
chr9	91261291	91261312	chr9:91261291-91261312	0	GGACTTGTTTCTAAGCTTTGTT	1	2	2	AD4	3.0	.
chr9	91266793	91266812	chr9:91266793-91266812	0	GAACAGGCTCAGGCAATCTT	1	2	0	AB2	-	.
chr9	91271043	91271064	chr9:91271043-91271064	0	AAACATGTTTCAAAACACTTCT	3	2	2	AB4	1.0	.
chr9	91271249	91271277	chr9:91271249-91271277	0	CAACAAATTCAATAGAAAAGAGCATGCTT	1	2	9	AC1	-	.
chr9	91271567	91271591	chr9:91271567-91271591	0	AGACTACGTTTAGTAGGGCTTGTCC	1	2	5	AD1	1.0	.
chr9	91271878	91271900	chr9:91271878-91271900	0	CAACATGTTGGCCAGACTGGTCT	1	3	3	BCC1	-	dELS
chr9	91275373	91275404	chr9:91275373-91275404	0	AAAGTAGCTCATTTTAAATATTAGGCATTCTT	1	2	12	AA2	1.0	.
chr9	91275489	91275508	chr9:91275489-91275508	0	GAACTTCCCTAGGCATGTTT	3	1	0	A2	-	.
chr9	91275959	91275979	chr9:91275959-91275979	0	AGACTAGTACCAAAATAGCTT	1	2	1	AD2	1.0	dELS
chr9	91280431	91280451	chr9:91280431-91280451	0	GAGCAAGTTACTAGCAATTTT	1	3	1	ACC1	1.0	.
chr9	91281001	91281020	chr9:91281001-91281020	0	GGATTTCTCTGGGCTTGTTT	1	2	0	AA1	-	.
chr9	91281612	91281633	chr9:91281612-91281633	0	CAACTTGCTTTTTGAATAGCTT	1	3	2	ACC2	1.0	.
chr9	91282508	91282529	chr9:91282508-91282529	0	AGGCAAGTGAGTAAACATGCCT	2	2	2	CD	-	.
chr9	91286244	91286268	chr9:91286244-91286268	0	AATCGAGTTCCAGGAAAACATGCCA	1	3	5	BCD1	1.0	dELS
chr9	91289423	91289452	chr9:91289423-91289452	0	GAGCAAGGCTCACTGGCAATGGCCAAGCCT	1	2	10	DD2	-	dELS,CTCF-bound
chr9	91293270	91293297	chr9:91293270-91293297	0	GATTAAGCTTAGTGAGGAAGGCATGTCA	1	3	8	ACD1	-	.
chr9	91293476	91293495	chr9:91293476-91293495	0	AAACTAGCCACAACATTCCC	4	3	0	ACC1	-	.
chr9	91295128	91295153	chr9:91295128-91295153	0	GGACTGCCTCTACGTAAGACATGCCT	2	2	6	AB1	1.0	.
chr9	91296410	91296434	chr9:91296410-91296434	0	AGACTTGTCAGTATCTGACAAGCCC	1	2	5	CC	-	dELS
chr9	91298662	91298683	chr9:91298662-91298683	0	GAACCTGCTCACAAGCATGCCT	2	1	2	B1	1.0	.
chr9	91300843	91300862	chr9:91300843-91300862	0	TAGCTAGCCCCTACTTGTCT	2	3	0	CCD2	-	.
chr9	91301609	91301629	chr9:91301609-91301629	0	TAACAATTCCAGGGCTTGTTT	1	2	1	AC1	2.0	.
chr9	91308767	91308792	chr9:91308767-91308792	0	GAAAATGTTCCTTATTAAGCAATTCT	1	2	6	AA2	-	.
chr9	91310269	91310290	chr9:91310269-91310290	0	AGGCAAGTTGAGCAGCATTCTT	2	3	2	ACC1	-	dELS
chr9	91314175	91314196	chr9:91314175-91314196	0	GAAAAAGTTTCAAGAAAAGTTT	1	2	2	AA2	-	.
chr9	91318727	91318749	chr9:91318727-91318749	0	GGATAAGCCATAGGAGCAAGTCA	1	3	3	ACC1	1.0	.
chr9	91319926	91319955	chr9:91319926-91319955	0	AAACTTTCACTCCTGCTCTAAAACTTGCCC	1	2	10	AD1	1.0	dELS
chr9	91320553	91320580	chr9:91320553-91320580	0	AAATTTGTTCTGACCACAAGGCATCCCT	1	2	8	AA2	2.0	dELS,CTCF-bound
chr9	91321013	91321034	chr9:91321013-91321034	0	ATACAAGTTTAAGGGTATGTTT	1	2	2	AD2	2.0	.
chr9	91322142	91322166	chr9:91322142-91322166	0	GAACTAGCCCAGAAAAGAAAAGCTA	1	2	5	AC1	-	.
chr9	91327731	91327755	chr9:91327731-91327755	0	TAACATGCTCCCGCTAGCCAAGCTA	1	3	5	CCD2	1.0	.
chr9	91329053	91329081	chr9:91329053-91329081	0	TGGCTTGCTTTTCAGGTTCATGCATGTTA	1	3	9	CCD2	-	.
chr9	91332199	91332224	chr9:91332199-91332224	0	AAACATACCGCATTTAAAACAAGCTG	1	3	6	ACC2	-	.
chr9	91333032	91333058	chr9:91333032-91333058	0	GAGCAAGTCTTTCCAAAGGGCTGGTTT	1	1	7	B1	-	.
chr9	91333751	91333771	chr9:91333751-91333771	0	TAACAAGTTCCCAACAATTCT	1	3	1	ACC1	-	.
chr9	91334995	91335027	chr9:91334995-91335027	0	GAATATCTCCAACTAGGACCAGGAAACTAGTCT	2	2	13	AA1	-	.
chr9	91336942	91336962	chr9:91336942-91336962	0	GATCAAGCCAATGACTTGTTT	1	3	1	CCD1	-	.
chr9	91341567	91341593	chr9:91341567-91341593	0	ACGCATGCTCTGTATCAAAGCTTGTTT	2	1	7	D1	1.0	dELS,CTCF-bound
chr9	91343978	91344000	chr9:91343978-91344000	0	AAGCTAACCTGAGAAACTAGTTC	1	1	3	A2	-	.
chr9	91344997	91345026	chr9:91344997-91345026	0	ATACATGTTCATGAAAAAAAAAAAATGCCT	1	2	10	AD2	-	.
chr9	91345472	91345495	chr9:91345472-91345495	0	AAATAAATTTAACCAAACATGTCT	2	2	4	AA1	1.0	.
chr9	91353966	91353988	chr9:91353966-91353988	0	AGACCAGCCTGGCCAACATGTTG	1	3	3	BCC1	1.0	.
chr9	91361023	91361044	chr9:91361023-91361044	0	AAGGTAGCTCAAGGGCAAGATC	1	2	2	AD3	-	pELS,CTCF-bound
chr9	91362466	91362496	chr9:91362466-91362496	0	GAAAGAGTCTTACAGGGGTTCAAACAAGCCA	1	3	11	ABC1	-	.
chr9	91376105	91376135	chr9:91376105-91376135	0	AGGCATATTTAGCCCTAAAGACGACTTGTTT	1	2	11	AC2	-	.
chr9	91376238	91376259	chr9:91376238-91376259	0	AATCTTGCTTGGGAAAATGCTT	1	2	2	AD2	-	.
chr9	91380126	91380146	chr9:91380126-91380146	0	AGACAAGTTTTCACCATGTTG	1	3	1	CCD2	2.0	.
chr9	91381303	91381330	chr9:91381303-91381330	0	AGACAAACCCCAAATGAAGAACATTCTT	1	2	8	AA2	-	.
chr9	91385185	91385213	chr9:91385185-91385213	0	AGGCATGCACCACCATGCCCAGCTAGTTT	1	2	9	CD	1.0	.
chr9	91387472	91387491	chr9:91387472-91387491	0	AAGCATGCCTGGACTTTTCT	4	1	0	A1	-	.
chr9	91389622	91389645	chr9:91389622-91389645	0	AAATATTTTTGTGGAGACATGCTT	2	2	4	AA1	1.0	.
chr9	91390301	91390328	chr9:91390301-91390328	0	AGACGTGCTTTGTTGTCCAGGCTGGTCT	1	2	8	BB2	2.0	.
chr9	91390961	91390988	chr9:91390961-91390988	0	AGACATGCTTTGTTGCCCAGGCTGGTTT	2	1	8	B1	-	.
chr9	91391690	91391713	chr9:91391690-91391713	0	CAGAAAGTCTCACCGGACAAGTTA	1	3	4	ACC1	1.0	.
chr9	91391986	91392015	chr9:91391986-91392015	0	AAGGATGCCTGGCCACTTGACAGCTTGTCA	1	3	10	ACC1	-	.
chr9	91395226	91395247	chr9:91395226-91395247	0	AAACATATTGAGCAACTAGTTT	1	3	2	ACC2	-	dELS,CTCF-bound
chr9	91396980	91397008	chr9:91396980-91397008	0	AAATTAGCCTGGTGTAGTGGCACATGCTT	1	2	9	AD2	-	.
chr9	91397364	91397384	chr9:91397364-91397384	0	AAACAAGTCTTAGGCATGTTA	3	1	1	C1	-	.
chr9	91399796	91399817	chr9:91399796-91399817	0	GTGATAGCCCACAGACTAGTTT	1	2	2	AD4	1.0	.
chr9	91400182	91400207	chr9:91400182-91400207	0	AGCCATGTCCCCAGGGAAACAATTCC	1	2	6	AD3	-	.
chr9	91403231	91403255	chr9:91403231-91403255	0	AGACAAGCTGCTCTGCAGAATGCTC	1	3	5	ACC2	-	.
chr9	91409399	91409421	chr9:91409399-91409421	0	AGACAACCTCTGCAGATAAGTTT	1	2	3	AA2	2.0	.
chr9	91410090	91410112	chr9:91410090-91410112	0	GAACTTGTTTTCAGGACTTCTGC	1	2	3	AD4	-	.
chr9	91415393	91415414	chr9:91415393-91415414	0	AGAGAAGTCAAGTGACTTGCCC	1	3	2	ACC1	-	dELS,CTCF-bound
chr9	91418788	91418814	chr9:91418788-91418814	0	AAACTTTCTTATCATAAAAACAAGTTT	1	1	7	A2	-	dELS
chr9	91425584	91425613	chr9:91425584-91425613	0	AAACTTGACTACCTTCATGAGAACAAATCC	1	2	10	AD2	-	pELS,CTCF-bound
chr9	91428487	91428511	chr9:91428487-91428511	0	GGCCTTCTTTTTCAAAAACTAGCTT	1	2	5	AD1	1.0	dELS
chr9	91429155	91429174	chr9:91429155-91429174	0	AAGCTTATCTAAACATTTCT	1	2	0	AA2	1.0	dELS
chr9	91430654	91430680	chr9:91430654-91430680	0	AAAAATGTTTGGTACAGGGTCTTGCTC	1	2	7	AD2	4.0	.
chr9	91430845	91430864	chr9:91430845-91430864	0	TATGTTGCTCAGGCTAGTCT	2	3	0	ACD1	-	.
chr9	91431041	91431067	chr9:91431041-91431067	0	TGACAAGTCCTGGCAGAGAGCTTGATG	1	3	7	CCD1	-	.
chr9	91432508	91432532	chr9:91432508-91432532	0	AAATAGGTTTCCTGAAAACATGTCC	2	2	5	AB1	1.0	.
chr9	91433938	91433966	chr9:91433938-91433966	0	AAGCTAGTCTACATAAAGAAAACTATTAA	1	3	9	ACD2	1.0	.
chr9	91434302	91434332	chr9:91434302-91434332	0	AGACATGTTTCTTCAGCTTTCAAGCCTCCCC	2	2	11	AB1	-	.
chr9	91434954	91434985	chr9:91434954-91434985	0	GAACATGCCCAAGGACCATGGCAAGGCTGCCT	2	2	12	AB1	-	.
chr9	91435889	91435917	chr9:91435889-91435917	0	CAACTTGCTGAGAATCTGGGAGCAATTTT	1	3	9	ACC1	-	.
chr9	91437600	91437622	chr9:91437600-91437622	0	AGACTTGTTCATCCTACATGTCT	1	2	3	CD	-	.
chr9	91440016	91440039	chr9:91440016-91440039	0	ATGCTTGCCTCATAAAGTATGTTT	1	2	4	AD2	1.0	.
chr9	91442888	91442908	chr9:91442888-91442908	0	GGGCATGTTTCAGCCCTGTTT	2	2	1	BD1	-	.
chr9	91442999	91443019	chr9:91442999-91443019	0	AAGCAAGGTGAAGACTAGCTT	1	2	1	CD	-	.
chr9	91448436	91448461	chr9:91448436-91448461	0	CAGCATGCTCTAGCAGGAACTAATCC	1	2	6	AC2	1.0	.
chr9	91451482	91451510	chr9:91451482-91451510	0	ATAATAGCTTCACTGGGAAAGGCAAGCCA	1	3	9	ACD1	-	dELS
chr9	91452052	91452074	chr9:91452052-91452074	0	AAGTTAACCTGGAAAACTAGTTT	1	2	3	AA1	-	dELS
chr9	91452089	91452108	chr9:91452089-91452108	0	AGGGTTGTTTGGGCATACCT	1	2	0	AA2	-	dELS
chr9	91453132	91453154	chr9:91453132-91453154	0	AGGCTTCTCTCTTTGGCTTGTTG	1	3	3	ACC2	-	.
chr9	91453777	91453804	chr9:91453777-91453804	0	AAAATAGCCACAAAATGAGGGCAAGTCT	1	2	8	AC1	2.0	.
chr9	91459212	91459232	chr9:91459212-91459232	2	AGGCATGTTTTAGGCAAGACT	2	1	1	D1	2.0	dELS,CTCF-bound
chr9	91459237	91459264	chr9:91459237-91459264	2	ATGCAAGCTCCCTTAATTGAGTATGCCC	1	2	8	AD2	2.0	.
chr9	91459406	91459427	chr9:91459406-91459427	0	GAACTCTTCCAAGGACATGTCC	2	2	2	AB1	2.0	.
chr9	91461144	91461166	chr9:91461144-91461166	0	GAACTTGTTAAGCTACCTTGTTT	1	3	3	CCD2	-	.
chr9	91461257	91461288	chr9:91461257-91461288	0	GAAAATGCCCTTAGGAAAACTTAACCTAGTTT	1	2	12	AD2	-	.
chr9	91465658	91465689	chr9:91465658-91465689	0	TAGCATGCCTTTAAATTTTTTGTGGAATGCTT	1	3	12	ACC2	-	dELS
chr9	91468121	91468140	chr9:91468121-91468140	0	CACAATGCTTGAACTAGTTT	3	3	0	ACD1	-	.
chr9	91468378	91468410	chr9:91468378-91468410	0	GGGGTTGTTTGTTTTTTTCTTGTAAATTTGTTT	1	2	13	AA2	1.0	.
chr9	91472647	91472675	chr9:91472647-91472675	0	AAACATCCTCCTTTAGCTCAGAGAAGTTT	1	2	9	AA2	-	.
chr9	91478583	91478611	chr9:91478583-91478611	0	GAACATGCTCCTTTAGCTCGGAGGAGTTT	2	2	9	AB1	2.0	.
chr9	91482701	91482720	chr9:91482701-91482720	0	CATGTTGTTCAGGCTAGTCT	2	3	0	ACD1	1.0	.
chr9	91483004	91483030	chr9:91483004-91483030	0	CAACATCCCTGGCTAGAAGACTTGTTG	1	3	7	ACC2	1.0	dELS,CTCF-bound
chr9	91483869	91483893	chr9:91483869-91483893	0	AAACTATCCTAACATAAAAATGCCC	1	2	5	AA2	-	.
chr9	91491150	91491180	chr9:91491150-91491180	0	GAACTAGCTGGTGAGGAGGAATAGGATGTTT	1	3	11	ACC2	-	.
chr9	91491736	91491768	chr9:91491736-91491768	0	AAGGTTGTCCATGAGCCTCGACTGGGCTTCCCT	1	2	13	AA2	1.0	.
chr9	91493275	91493306	chr9:91493275-91493306	0	AGGGTTGACCCAGAGCCACAGGGGACAAGCTC	1	2	12	AD1	1.0	.
chr9	91493721	91493743	chr9:91493721-91493743	0	TAATATGCTAAGGAGACATGTCT	1	3	3	ACC1	-	.
chr9	91496061	91496093	chr9:91496061-91496093	0	AAACATGTTGACTTTCTCTACTTTTACTAGTTT	1	3	13	CCD2	-	.
chr9	91496446	91496476	chr9:91496446-91496476	0	GAGCTTATTTTTAAAAGAAAAGAAAAAGTCT	1	2	11	AA2	-	.
chr9	91496811	91496830	chr9:91496811-91496830	0	GAAGATGCTCACACATGCCT	3	2	0	AD2	-	.
chr9	91498717	91498742	chr9:91498717-91498742	0	AAACATTTTTGCCAGTGAGCATATTT	1	2	6	AA2	-	.
chr9	91498971	91498990	chr9:91498971-91498990	0	GAAATTGCTCAAAATAGTTT	1	2	0	AA2	-	.
chr9	91503119	91503141	chr9:91503119-91503141	0	GGGCTTGCGGGGACAGCTTGTCT	1	3	3	CCD2	-	dELS
chr9	91503799	91503827	chr9:91503799-91503827	0	AGGCTTGTCACTTTGGGTCTGACTAGTCA	1	3	9	CCC	1.0	dELS
chr9	91505122	91505149	chr9:91505122-91505149	0	AGGCATGTCCTGCTCTGTAGGTGAGTCC	2	2	8	AB1	1.0	.
chr9	91508616	91508636	chr9:91508616-91508636	0	TGGCTGGCTGGAGACATGCTT	1	3	1	BCC2	2.0	.
chr9	91509252	91509277	chr9:91509252-91509277	0	AAGCAAGCCTTAGGAAAAGCAAAGTC	1	2	6	AD4	-	.
chr9	91514996	91515015	chr9:91514996-91515015	0	AGGTTAGTTTGGGATTGCTT	1	2	0	AA2	-	.
chr9	91517396	91517427	chr9:91517396-91517427	0	AAGCAAGTCCCACTGAGAGGTGAAGCCAGCTG	1	2	12	BC1	-	.
chr9	91518679	91518707	chr9:91518679-91518707	0	AAACTGGTTCTAGGTAGAAGCACTAGTTC	1	2	9	BD2	3.0	dELS
chr9	91519178	91519203	chr9:91519178-91519203	0	AGACCAGCTGACCTGCAGGCTAGCCA	1	3	6	BCC1	-	dELS
chr9	91522617	91522649	chr9:91522617-91522649	0	AGAGAAGTTCCAAGATCTGCCGTTGGCAAGCTA	1	3	13	ACC1	-	.
chr9	91526969	91526997	chr9:91526969-91526997	0	AAACAAGTCAGGAATGGTGGCACATGTCT	1	2	9	CD	1.0	.
chr9	91527890	91527916	chr9:91527890-91527916	0	AAAAAAGCTTTCCACAAAAACATACTC	1	2	7	AA2	-	.
chr9	91530782	91530808	chr9:91530782-91530808	0	TGACAAGCTCTATCACAGAGCAATTAC	1	3	7	ACD2	-	.
chr9	91532250	91532275	chr9:91532250-91532275	0	GGGAAAGTTTTGTAAAGGACTTACTT	1	2	6	AA2	-	.
chr9	91534987	91535008	chr9:91534987-91535008	0	AAACATGTATTAGAACATGTCA	2	2	2	CD	-	.
chr9	91536990	91537011	chr9:91536990-91537011	0	TAACAAGATTTTAAACAAGTCC	1	2	2	CD	2.0	.
chr9	91538384	91538405	chr9:91538384-91538405	0	AGACAACCCCCAGAACCAGCTT	1	2	2	AB2	-	.
chr9	91539895	91539925	chr9:91539895-91539925	0	TAGCTATTCTTATATCAGACAAAACAAGCTT	1	2	11	AC1	1.0	.
chr9	91544958	91544978	chr9:91544958-91544978	0	TAGCAAGTCCGGAGCAACACC	1	3	1	ACD2	-	.
chr9	91545675	91545705	chr9:91545675-91545705	0	GAACATTTTTTCTTATACTTTAAATAAGTTT	1	2	11	AA2	-	.
chr9	91546770	91546796	chr9:91546770-91546796	0	AGACTAGTGTGGGAGTGAGGAATGTCT	1	2	7	AD2	-	dELS,CTCF-bound
chr9	91552207	91552238	chr9:91552207-91552238	0	TGACAAGTCCAAAATCTACGATAGGCTAGCAG	1	3	12	CCD1	-	.
chr9	91555440	91555467	chr9:91555440-91555467	0	AAACTTATTTATACACAAAAACTTGCAC	1	2	8	AD2	-	.
chr9	91556197	91556225	chr9:91556197-91556225	0	GAGCTTTCTCCAGCTGCCAGAAAATGCTC	1	2	9	AA2	1.0	.
chr9	91557226	91557248	chr9:91557226-91557248	0	GAACAAACTTGGAAACCAAGTTT	1	2	3	AD2	1.0	.
chr9	91557298	91557329	chr9:91557298-91557329	0	AAACTGGCCCACCACTACGTGTGACCATGTCT	1	2	12	BD2	1.0	.
chr9	91558602	91558626	chr9:91558602-91558626	0	AAACTTGCTTATCCTGGACATCTCA	1	2	5	AC3	-	.
chr9	91559880	91559910	chr9:91559880-91559910	0	AGACTAGTTTGTCAATTTCTGGAAAAAGCTA	1	2	11	AC1	1.0	.
chr9	91564707	91564735	chr9:91564707-91564735	0	GAACATACTCCTGGATAAGAGTCTTGCTT	1	2	9	AD2	-	.
chr9	91566009	91566040	chr9:91566009-91566040	0	AGGCATGATTGATTACATCACTGGCCATGCTT	1	2	12	DD2	1.0	.
chr9	91566694	91566715	chr9:91566694-91566715	0	AGGCAAGTTTCTAAACTGTTTG	1	3	2	ABC2	-	.
chr9	91568947	91568976	chr9:91568947-91568976	0	GGGCTTCCCTCTCCAGGATCAGGCATTCCT	1	2	10	AA2	-	.
chr9	91569353	91569382	chr9:91569353-91569382	0	AAGCTTGTTATTCTTTTTTAAAACTTTCTT	1	2	10	AC2	-	.
chr9	91569652	91569683	chr9:91569652-91569683	0	AAACTTGCTTGATAAGCTAAAAAAAAAAGATC	1	2	12	AD1	2.0	.
chr9	91570110	91570135	chr9:91570110-91570135	0	GGACCAGTTTCATGGAAGACAATTTT	1	2	6	AB3	-	.
chr9	91571015	91571041	chr9:91571015-91571041	0	TCAATTGTTTCTCATACAGACATGTCT	1	3	7	ACD1	-	.
chr9	91571793	91571817	chr9:91571793-91571817	0	AAACAAGCTCATAAAAAGAATGGCT	2	2	5	AD1	1.0	.
chr9	91573996	91574015	chr9:91573996-91574015	0	CAACATGTTGGTGCATGCCT	3	3	0	CCD2	-	.
chr9	91575202	91575230	chr9:91575202-91575230	0	AGGCAAGTGCCACCACACTGAACAGGCTC	1	2	9	BD2	1.0	.
chr9	91575705	91575733	chr9:91575705-91575733	0	GGATAAGTCTTAAAGTGAGGGACTACTTC	1	2	9	AA2	1.0	.
chr9	91578519	91578544	chr9:91578519-91578544	0	GGGCAAGTTCCAACACTCACTTGCCA	1	3	6	CCD2	-	.
chr9	91580142	91580168	chr9:91580142-91580168	0	AAGCTTTCTTTTAATTGCGACTTGTCT	1	2	7	AC2	1.0	.
chr9	91582485	91582514	chr9:91582485-91582514	0	GGGCTTGTGGGTTACCCAACTGGCTTGCTT	1	3	10	CCD2	-	.
chr9	91584286	91584312	chr9:91584286-91584312	0	GGGTATGCTGAGCTACCTGACTTGCTC	1	3	7	ACC1	1.0	.
chr9	91587184	91587214	chr9:91587184-91587214	0	TAAAATGCTTAGTACAGTGCTTGGCAAGTTC	1	3	11	ACC1	-	.
chr9	91589261	91589281	chr9:91589261-91589281	0	AGGCTTGCCAAGAGAAAGTCC	1	2	1	AC2	-	dELS,CTCF-bound
chr9	91589783	91589805	chr9:91589783-91589805	0	GGACTTGTCCCTAATGGATGTTT	2	2	3	AD1	1.0	.
chr9	91591156	91591188	chr9:91591156-91591188	0	AAGCATGCTGTGGGGCCCTCCCCAGGCTCGCTA	1	3	13	BCC1	1.0	.
chr9	91596146	91596172	chr9:91596146-91596172	0	AACCATGTCCCTGCAAGGGACATGATC	1	2	7	DD3	-	.
chr9	91597321	91597352	chr9:91597321-91597352	0	GGGCAAGTCACTGACCCTCCCTGGGCTTGCTT	1	1	12	C2	-	.
chr9	91597731	91597752	chr9:91597731-91597752	0	AAACTTATTCTCAAGCTTGTAC	1	2	2	AD2	-	.
chr9	91601115	91601135	chr9:91601115-91601135	0	GGGCTTCCCCAAAACGTGCCT	1	2	1	AB2	1.0	.
chr9	91605431	91605456	chr9:91605431-91605456	0	AAACAAGCTAGTGTTAGGGAATGCCA	1	3	6	ACC2	1.0	.
chr9	91607018	91607043	chr9:91607018-91607043	0	AAACAAGCTAACATTAGGGAATGCCA	1	3	6	ACC2	-	.
chr9	91610684	91610710	chr9:91610684-91610710	0	GAAATTGCCTCTATTCAAAAATTGTTT	1	2	7	AA2	-	.
chr9	91616224	91616255	chr9:91616224-91616255	0	GAGCATGCTTCAAAATGTGTGACAAAAAGTCA	1	3	12	ACC2	-	.
chr9	91629439	91629468	chr9:91629439-91629468	0	AAGCTTGCTTATTCTTTCCTATGCTAGCTC	1	1	10	D2	1.0	.
chr9	91630436	91630464	chr9:91630436-91630464	0	TGGCAAGCTTCTCTCCCAGGGACACTTTC	1	3	9	ABC2	1.0	.
chr9	91631480	91631511	chr9:91631480-91631511	0	AGGCTGGTCTCTGTGTTGCTCTAACCATGCCT	1	2	12	BD2	-	.
chr9	91631668	91631687	chr9:91631668-91631687	0	TAACTTGCCCAAACTCTCTC	1	3	0	ABC2	-	.
chr9	91635728	91635760	chr9:91635728-91635760	0	AGACCAGCCTGGCCAACATGGCAAAACCTGTCT	1	2	13	BB2	2.0	.
chr9	91638244	91638275	chr9:91638244-91638275	0	TCACTTGTTTATATTCAATTAGTGGCTAGTCT	1	3	12	CCD1	1.0	.
chr9	91639238	91639257	chr9:91639238-91639257	0	AAGCAAGCTTAGCCCTGCTT	2	2	0	BD1	-	.
chr9	91642856	91642884	chr9:91642856-91642884	0	GCCCATGTTCTCCGGGGCAGGGCAAGTTT	1	2	9	DD4	1.0	.
chr9	91643106	91643136	chr9:91643106-91643136	0	GGGCCAGCCCCTCTCAGACCCGAGCAAGTAT	1	2	11	BD3	-	dELS
chr9	91649645	91649670	chr9:91649645-91649670	0	GGGCAATTTCCTTGGTGAACATGGCT	1	2	6	AD2	1.0	.
chr9	91663171	91663202	chr9:91663171-91663202	0	AAGCATGTTGTAAAGGACGGACTGGGATGTCT	1	3	12	ACC2	-	.
chr9	91665130	91665162	chr9:91665130-91665162	0	GAGCATATTTTAGATTCTTTTTATGGCTTGCCA	1	3	13	ACC2	-	.
chr9	91667899	91667923	chr9:91667899-91667923	0	TAACTTGTTTTGTTTTGGCTTGCCT	1	2	5	CC	-	.
chr9	91668589	91668611	chr9:91668589-91668611	0	TGACATTTTTGCTCAGCATGTTT	1	3	3	ACC2	1.0	.
chr9	91670474	91670502	chr9:91670474-91670502	0	GGGGTTGTTTTTTTCTTGTAAATTTGTTT	1	2	9	AA2	-	.
chr9	91674138	91674158	chr9:91674138-91674158	0	ATACATGTCCCATACATGTTT	2	2	1	DD2	-	.
chr9	91677959	91677978	chr9:91677959-91677978	0	AAACATGCCCAGAAGAGTTC	3	2	0	AB1	-	.
chr9	91678712	91678744	chr9:91678712-91678744	0	AGACAAGACAAAGCAAAAATATAAAGCAAGTCA	1	3	13	CCD2	1.0	.
chr9	91681400	91681431	chr9:91681400-91681431	0	GGGCTAGCCTCGGACTCTGGCGGGAGCAGCCT	1	2	12	AB1	1.0	.
chr9	91683033	91683057	chr9:91683033-91683057	0	CAACTTGCTTTTTCAAAGCCAGCCA	1	3	5	BCC2	-	dELS
chr9	91686425	91686454	chr9:91686425-91686454	0	AAGATAGCCTAGGGGAACAGAAGCAGGCTC	1	2	10	AB3	1.0	.
chr9	91686611	91686631	chr9:91686611-91686631	0	ATAGATGTTTCAAACAAGTCT	1	2	1	AD4	1.0	.
chr9	91688925	91688946	chr9:91688925-91688946	0	GAGCATGTTCCACAACACGCTT	1	2	2	BC1	-	.
chr9	91690688	91690711	chr9:91690688-91690711	0	GAGCTTGCTCTAGCAAGGATGTTA	1	2	4	AC1	-	.
chr9	91692568	91692590	chr9:91692568-91692590	0	AGACCAGCCTAGCCAACATGCTG	1	3	3	BCC1	1.0	.
chr9	91692928	91692958	chr9:91692928-91692958	0	TGGGTTGCTGTCCTGGGGAGGAAACTTGCTC	1	3	11	ACC1	-	.
chr9	91694908	91694932	chr9:91694908-91694932	0	CATCTAGTTGCATGAAAACAAGCCC	1	3	5	CCD1	-	.
chr9	91695078	91695103	chr9:91695078-91695103	0	AAAATTGTCTTCCACAAAACTGGTCC	1	2	6	AB3	1.0	.
chr9	91700388	91700407	chr9:91700388-91700407	0	AGACTTGCCTGGGCATTGCT	4	2	0	AD4	1.0	.
chr9	91702091	91702111	chr9:91702091-91702111	0	AGACTTGTTATCAACATGTTA	2	3	1	CCC	1.0	.
chr9	91702135	91702163	chr9:91702135-91702163	0	CAACTTGTTATCATGTTGACAACAAGTCG	1	4	9	CCCC	2.0	.
chr9	91706897	91706918	chr9:91706897-91706918	0	GAGCTTGTTACGGGGCTATTTC	1	2	2	AC2	2.0	.
chr9	91709029	91709049	chr9:91709029-91709049	0	AAGCTTGGTGTGGACTAGTTG	1	3	1	CCD2	-	.
chr9	91717712	91717735	chr9:91717712-91717735	0	GGAAAAGCTTTGCCAAGCAAGTTG	1	2	4	AC2	-	dELS,CTCF-bound
chr9	91719597	91719618	chr9:91719597-91719618	0	GAGCAAGGCAGAAAACAAGTTG	1	3	2	CCD2	1.0	.
chr9	91721443	91721464	chr9:91721443-91721464	0	AAACAAGCCTGCAAACAAGCCC	2	0	2	0	1.0	dELS
chr9	91722406	91722427	chr9:91722406-91722427	0	AGAGAAGCCACGGAGCTAGTTC	1	2	2	AC1	1.0	.
chr9	91723527	91723548	chr9:91723527-91723548	0	CACCCAGTCTGCAAACAAGCCC	1	3	2	BCD1	1.0	.
chr9	91724838	91724859	chr9:91724838-91724859	0	GATCATGCTCAGGGGCTGGTCC	2	2	2	BD3	1.0	DNase-H3K4me3
chr9	91725680	91725705	chr9:91725680-91725705	0	AAACATGTTCCTGGAAAGAGTACCCC	2	2	6	AA1	-	.
chr9	91726370	91726390	chr9:91726370-91726390	0	ACACATGTCCTGATCTAGTTT	2	2	1	DD2	1.0	.
chr9	91727809	91727840	chr9:91727809-91727840	0	GAGCTAACTCGGTTCTAAAAGTGAACATGCTA	1	2	12	AC2	-	.
chr9	91731003	91731034	chr9:91731003-91731034	0	AGGCGTGCCCCCCTCCAAGCTCAGGGAAGTCT	1	2	12	AB2	1.0	.
chr9	91731355	91731374	chr9:91731355-91731374	0	AAACTTGTCTAAAGTTATTC	1	2	0	AA1	-	.
chr9	91731463	91731486	chr9:91731463-91731486	0	CAACTTGCTCTAGGAAGAAAGCCA	1	3	4	ACC2	-	.
chr9	91732742	91732763	chr9:91732742-91732763	1	GGGCAAGTTAGGAAGCTGGCCC	1	2	2	BC2	1.0	.
chr9	91738522	91738548	chr9:91738522-91738548	0	AAACTTCCCTTGTTTGCAAACAAGGCT	1	2	7	AD2	-	.
chr9	91739064	91739083	chr9:91739064-91739083	0	GAAGATGCTCGGACAAGCCT	4	1	0	A1	1.0	.
chr9	91739891	91739911	chr9:91739891-91739911	0	GGGTATGTGCTGGACATGTCC	2	2	1	AD1	-	.
chr9	91740085	91740114	chr9:91740085-91740114	0	AAGGTTGTTCCCCCTGTTGCAGGCTTCTCC	1	2	10	AA2	-	dELS
chr9	91740844	91740874	chr9:91740844-91740874	0	AGACATGCTCACCAGCTGGTGGAGCATCCAC	1	2	11	AD4	1.0	dELS,CTCF-bound
chr9	91744645	91744675	chr9:91744645-91744675	0	AAACATCCACTTGATCCAACTAAACATGCCC	2	2	11	AD1	1.0	.
chr9	91744854	91744878	chr9:91744854-91744878	0	TGGCTAGTCCCTCCCAGGTAAGCCA	1	3	5	ACC2	-	.
chr9	91747860	91747885	chr9:91747860-91747885	0	AAGGATGTCCTCGTGTGGAAAAGCCC	1	2	6	AA2	3.0	.
chr9	91752507	91752537	chr9:91752507-91752537	0	TGTGATGTTTAATAACAGGAAAAACTAGTCC	1	3	11	ACD1	-	.
chr9	91753645	91753667	chr9:91753645-91753667	0	AGGCTTCCCTGATGGGAATGCCT	1	2	3	AA2	-	.
chr9	91755168	91755192	chr9:91755168-91755192	0	AAATCTGCCCTCTGCAAGCAAGCTG	1	3	5	ABC1	-	.
chr9	91757966	91757985	chr9:91757966-91757985	0	AGGCATGTCGCAGCTTTCTT	4	3	0	ACC1	-	.
chr9	91760219	91760249	chr9:91760219-91760249	0	AAACAAGCTCTATTCACTTCTAACCTTGCCT	1	1	11	D2	-	.
chr9	91761391	91761415	chr9:91761391-91761415	0	GAGCTTGTTCTCCTGCAACTAGTAG	1	3	5	CCD1	1.0	dELS,CTCF-bound
chr9	91762788	91762814	chr9:91762788-91762814	0	AGAATAGCCCATTATACAAACAAGCCA	1	2	7	AC2	1.0	.
chr9	91764469	91764501	chr9:91764469-91764501	0	TGGCTAGCTTAACTACTTTTTATAGGCTTACCT	1	2	13	AC2	-	.
chr9	91764939	91764964	chr9:91764939-91764964	0	GAACTTTCCCCTTCTTAGGCTATTTT	1	2	6	AA2	-	.
chr9	91772673	91772693	chr9:91772673-91772693	0	GGACAGGTCCGAGGCAAACTT	1	2	1	AB2	-	.
chr9	91774170	91774192	chr9:91774170-91774192	0	AAACAAGCTTTCAGAGCATGCGT	2	1	3	D1	-	.
chr9	91778100	91778132	chr9:91778100-91778132	0	AGGCTGGCCTGGTAAGGAGACCTGCACATGCCC	1	2	13	BD2	2.0	dELS
chr9	91778306	91778334	chr9:91778306-91778334	0	TGACAACCTCACAACACCACAACTTGCCT	1	3	9	ACC2	-	.
chr9	91780985	91781012	chr9:91780985-91781012	0	AAACATGCTTTGTTATTCAGACTGTTCA	1	3	8	ABC2	-	.
chr9	91781303	91781324	chr9:91781303-91781324	0	GAGCTACGCTGCGAGCAAGCTC	1	2	2	AD1	1.0	.
chr9	91782181	91782212	chr9:91782181-91782212	0	AGGCTTGCTTTCTCTTAAGTGGCTGCTTGTTT	1	2	12	CD	-	.
chr9	91782686	91782712	chr9:91782686-91782712	0	AAGCTTGCTTTAAGTTAAGGCCAGGTC	1	2	7	BD1	-	.
chr9	91784294	91784316	chr9:91784294-91784316	0	GGACCTGCCCTGCTAACATGCTG	1	3	3	BCC1	1.0	.
chr9	91784814	91784840	chr9:91784814-91784840	0	CAACTTGCTTTTCTGTTTAACTTTTCC	1	3	7	ACC1	1.0	dELS
chr9	91785043	91785065	chr9:91785043-91785065	0	AAGCTAGCTCCCTTCACTAGCCC	1	2	3	CD	1.0	.
chr9	91787603	91787622	chr9:91787603-91787622	0	GAACTAGTCAAGGAAAGCTG	2	3	0	ACC2	-	.
chr9	91787760	91787789	chr9:91787760-91787789	0	AGACATGCCAGGAAACAAGAAAGTATGTCA	1	3	10	ACC2	-	.
chr9	91795006	91795036	chr9:91795006-91795036	0	CAGCTACTCCGGAGGTTGAGGAGGCTTGCTT	1	2	11	AC1	-	.
chr9	91802890	91802916	chr9:91802890-91802916	0	AGACATTTCTCCAAAGAAGACATGTAT	1	2	7	AD2	1.0	.
chr9	91803614	91803640	chr9:91803614-91803640	0	GAACATTCCAAGAAGAGAAGCATGCCC	1	2	7	AC1	1.0	dELS
chr9	91803838	91803862	chr9:91803838-91803862	0	AGAATTGCTTTGACTGTGCAAGTCC	1	2	5	AD2	3.0	dELS
chr9	91805607	91805635	chr9:91805607-91805635	0	AGAAATGCCAGCGTGGCCTGGGCATGTCT	1	2	9	AC1	-	.
chr9	91807964	91807985	chr9:91807964-91807985	0	GGGCTAGCTCGGTCGCAAGCCT	1	2	2	CD	-	dELS
chr9	91809055	91809084	chr9:91809055-91809084	0	GGACATGCCCTAGGGGATGAAAGGTTTCCT	2	2	10	AA1	-	.
chr9	91811689	91811716	chr9:91811689-91811716	0	GGGGCAGCCCCACACCTGGAACATGCTG	1	3	8	ABC1	1.0	.
chr9	91815883	91815904	chr9:91815883-91815904	0	GGGGTTGCCCTGAGACTGGCTC	1	2	2	AB3	-	.
chr9	91822173	91822196	chr9:91822173-91822196	0	AGTCAAGATTTTTAAAACATGTTT	1	2	4	DD1	1.0	.
chr9	91823291	91823319	chr9:91823291-91823319	0	GGGCATGTCATGATGTCAACAACTTATTT	1	3	9	ACC1	-	.
chr9	91831109	91831137	chr9:91831109-91831137	0	AAATTAGCCTGGTGTGGTGGTGCATGCCT	1	2	9	AD2	-	.
chr9	91831623	91831651	chr9:91831623-91831651	0	AAATTAGCCTGGCATGGTGGCGCATGCCT	1	2	9	AD2	1.0	.
chr9	91831928	91831957	chr9:91831928-91831957	0	AATCATGTCCCTGACCTAAGAAAGAAGTCC	1	2	10	AD2	-	.
chr9	91834234	91834257	chr9:91834234-91834257	0	GAGCATCGCTGGGTGGACTTGCCC	2	2	4	AD1	2.0	.
chr9	91835024	91835049	chr9:91835024-91835049	0	TGAGGAGCCTGAGGCCAGGCATGTCT	1	3	6	ABC1	-	dELS
chr9	91835246	91835273	chr9:91835246-91835273	0	AGATGTGCCTCATGAAACAAACATGCTA	1	3	8	ABC1	-	.
chr9	91837506	91837535	chr9:91837506-91837535	0	GGAGAAGCCTTGCCATATTAAAACAATCCC	1	2	10	AA2	2.0	dELS
chr9	91838016	91838040	chr9:91838016-91838040	0	AAACTAGTTTCATTTTTGCATGTTG	1	3	5	CCD2	-	dELS,CTCF-bound
chr9	91841709	91841735	chr9:91841709-91841735	0	GAGCAAGCTTTGGCAGGGGACTCCTTC	1	2	7	AB4	-	.
chr9	91843413	91843436	chr9:91843413-91843436	0	AGACTTATTTTTCCAGAAATGTTC	1	2	4	AA2	1.0	.
chr9	91843715	91843740	chr9:91843715-91843740	0	GGAGGAGCCCCAGTAGAGACAAGCCC	1	2	6	AB4	-	dELS,CTCF-bound
chr9	91843769	91843798	chr9:91843769-91843798	0	GCACATGCCCCGCCTGGCTGGACCATGTCT	1	2	10	DD2	-	dELS,CTCF-bound
chr9	91844609	91844628	chr9:91844609-91844628	0	GAACTTGCTCAAAGTTGTCC	2	1	0	A2	-	.
chr9	91844830	91844861	chr9:91844830-91844861	0	TAGCAAGCCTCGCCCCAGGTCCTTGCATGCTC	1	3	12	CCD2	-	dELS
chr9	91845526	91845551	chr9:91845526-91845551	0	AAGCATGCTCACACCAAAGCATGGTT	2	1	6	D1	-	dELS
chr9	91846927	91846950	chr9:91846927-91846950	0	AGACATGTTTAAGAAGAGGTGCCC	2	2	4	AB1	-	.
chr9	91847355	91847379	chr9:91847355-91847379	0	GAGGTAGTCCTTTGCAGACAAGATC	1	2	5	AD3	1.0	.
chr9	91849111	91849141	chr9:91849111-91849141	0	GGGCTTGCTTGAGATCACCTTGGCCAACCTT	1	2	11	AD1	1.0	.
chr9	91857643	91857664	chr9:91857643-91857664	0	TGGCAAGCCCGGAGGCAGGCCC	1	2	2	BC2	-	dELS
chr9	91859529	91859558	chr9:91859529-91859558	0	AAACATGTTTCAGGCCAGGCAGGGTGGCTC	2	2	10	AB1	-	.
chr9	91860006	91860028	chr9:91860006-91860028	0	GAGCTCGTCCTGAAAACAAGCAC	1	2	3	BD2	-	.
chr9	91860237	91860259	chr9:91860237-91860259	0	GGGCATCCTTAGCAGAGAAGCCC	1	2	3	AA2	2.0	.
chr9	91860383	91860408	chr9:91860383-91860408	0	AAGATAGTCCATCTTTGAGCAAGCAC	1	2	6	AD3	-	.
chr9	91864949	91864971	chr9:91864949-91864971	0	GGGCTTCTTCAAGTGGCAAGTTT	1	2	3	AC2	1.0	.
chr9	91866607	91866639	chr9:91866607-91866639	0	AAGCGTGCTTTCCACAGCAGAATAAACTTGCTG	1	2	13	BC2	1.0	.
chr9	91869552	91869575	chr9:91869552-91869575	0	AAACAAGTCTAGCTCAGAAAGTTA	1	3	4	ACC2	-	.
chr9	91874735	91874763	chr9:91874735-91874763	0	AGACGAGCCTGACCAACATGGACAAACCC	1	2	9	AB3	-	dELS
chr9	91875760	91875782	chr9:91875760-91875782	0	CAGCAAGCCAGGGAAGCTAGCAC	1	3	3	CCD1	-	.
chr9	91879712	91879733	chr9:91879712-91879733	0	AAACAAATCCCAGGAAAAGCCC	1	2	2	AA2	-	.
chr9	91881284	91881312	chr9:91881284-91881312	0	AAACATGTTTATGAAATAAAACCATGTCA	1	2	9	CD	-	.
chr9	91882114	91882134	chr9:91882114-91882134	0	GAACTAGCCTATGACCAGCCA	1	3	1	BCC2	-	.
chr9	91882424	91882450	chr9:91882424-91882450	0	AAACTAGCCCATGACCAAGACAATCCA	1	2	7	AC3	1.0	.
chr9	91892388	91892415	chr9:91892388-91892415	0	GGGCAAGTCCCTTACCCCGCCCATGCCT	1	2	8	DD1	1.0	.
chr9	91893156	91893183	chr9:91893156-91893183	0	TGGCTAGCTTTGGCTAGGAGACACCCCT	1	3	8	ABC2	-	.
chr9	91894233	91894260	chr9:91894233-91894260	0	CAAGAAGTCTCTTCTCTCAGACATGCCA	1	3	8	ACC1	-	.
chr9	91897381	91897407	chr9:91897381-91897407	0	TGGCATGTTCTCCTCTAAGGCATTGCC	1	3	7	ACD2	-	dELS,CTCF-bound
chr9	91900121	91900150	chr9:91900121-91900150	0	CAGCAAGTCAGCAGGGCTCCAGATAAGCCT	1	3	10	ACC2	-	dELS,CTCF-bound
chr9	91900163	91900184	chr9:91900163-91900184	0	GGGCAGGCCCCCAGATAAGCTC	1	2	2	AB2	-	dELS,CTCF-bound
chr9	91902813	91902835	chr9:91902813-91902835	0	GGATAAGCCTCGAAGGCATGCTA	1	2	3	AC2	2.0	dELS
chr9	91916915	91916946	chr9:91916915-91916946	0	GAGGTTGTCCCATGCTGGAGTGGAAAATGTTC	1	2	12	AA2	1.0	DNase-H3K4me3
chr9	91917538	91917570	chr9:91917538-91917570	0	GGAAATGTGCTAGAAACCCTGGAAAGCATGCCC	2	2	13	AD1	1.0	.
chr9	91921168	91921188	chr9:91921168-91921188	0	AAACTGGCCCTGGGCATGTCC	2	1	1	B2	-	.
chr9	91924815	91924836	chr9:91924815-91924836	0	GGGCAGGCCCAAGAGTTTGCTT	1	2	2	AB2	-	.
chr9	91925149	91925175	chr9:91925149-91925175	0	GACCATGTTTGCATTTTTAACAAGCTC	1	2	7	CD	-	.
chr9	91929567	91929597	chr9:91929567-91929597	0	GAATTTGCCTCTGGTCCCCACGGGCATTCTT	1	2	11	AA2	1.0	.
chr9	91931839	91931867	chr9:91931839-91931867	0	GGACAATTTATAGCCTTAAGAACTTGCCT	1	2	9	AC1	1.0	.
chr9	91941546	91941567	chr9:91941546-91941567	0	AGACAAGTCTGACAACACGTTT	1	2	2	BC1	2.0	.
chr9	91942403	91942433	chr9:91942403-91942433	0	AGACATTTCCTGCTCCTCATCAAACATGTCT	1	1	11	A2	1.0	.
chr9	91943818	91943842	chr9:91943818-91943842	0	GAACTTGTAGAATGTTAGCATGTTC	1	3	5	CCD2	2.0	.
chr9	91947217	91947244	chr9:91947217-91947244	0	AGACTTGTCAGTTTTCCATGATTTGCTT	1	3	8	ACC2	1.0	.
chr9	91950904	91950936	chr9:91950904-91950936	0	AGACATTTTGAACGGAATTCAAATAGCATGTTT	1	3	13	ACC2	-	.
chr9	91951211	91951230	chr9:91951211-91951230	0	AAGCCAGCTCTAGCTTGTTA	3	3	0	BCC1	1.0	pELS,CTCF-bound
chr9	91952740	91952764	chr9:91952740-91952764	0	TAGCAAGACCGGCGGGAACAAGCCC	1	2	5	CD	1.0	.
chr9	91954036	91954061	chr9:91954036-91954061	0	GACCATTCCCTCTTCAAAACATGTTT	2	2	6	AD1	-	dELS,CTCF-bound
chr9	91954293	91954323	chr9:91954293-91954323	0	TGGCATGCTCCCCTGACCTCCAAACTTACAT	1	3	11	ACD2	-	.
chr9	91962985	91963006	chr9:91962985-91963006	0	GGGCTTCCTCAGGGACATTTTC	1	2	2	AA2	-	.
chr9	91964020	91964039	chr9:91964020-91964039	11	GTGCATGCTGGGACATGCCT	4	2	0	CD	-	.
chr9	91964337	91964360	chr9:91964337-91964360	0	AGGTTTTTCTCTCTAGGCAAGCTC	1	2	4	AA1	1.0	.
chr9	91971663	91971684	chr9:91971663-91971684	0	GACCTTGTTTAGAGACAAGATC	1	2	2	DD3	1.0	.
chr9	91974951	91974971	chr9:91974951-91974971	0	GAGCAAGTCCAAAGGGAGTCT	1	2	1	AB1	-	.
chr9	91977631	91977650	chr9:91977631-91977650	0	GGGCAAGTCCAGCATTGTTC	2	2	0	AD1	-	.
chr9	91977701	91977724	chr9:91977701-91977724	0	TGGGAAGTTCCAGGTGGCATGTCC	1	3	4	ACC1	-	.
chr9	91979349	91979381	chr9:91979349-91979381	0	TGACAAGCCAGGGGGAAAAAATGGAACAAATTT	1	3	13	ACC1	1.0	dELS,CTCF-bound
chr9	91979424	91979447	chr9:91979424-91979447	0	AAACAAGCTACCATTGGAAAGTCT	1	3	4	ACC2	1.0	.
chr9	91982268	91982296	chr9:91982268-91982296	0	AGGCATGTGCCACCACACCAGGCTAATTT	1	2	9	AD2	2.0	.
chr9	91982323	91982345	chr9:91982323-91982345	0	CACCATGTTGGCCAAGCTAGTCT	1	3	3	CCD1	-	.
chr9	91983943	91983962	chr9:91983943-91983962	0	GGACCTGCGCAAACAAGCCC	2	2	0	BD1	2.0	.
chr9	91989586	91989613	chr9:91989586-91989613	0	TAACTAGCCTGGTCTCTTTGACAAGCCA	1	3	8	CCC	-	.
chr9	91991255	91991281	chr9:91991255-91991281	0	GGACTAGCTCACATCCTTAGAAAGCTG	1	3	7	ACC2	-	.
chr9	91991297	91991321	chr9:91991297-91991321	0	AAGCATGCCTGCCGATAAGTAGTTA	1	3	5	ACC2	-	.
chr9	91992185	91992215	chr9:91992185-91992215	0	AGACAAGCTCTGCGGTCATCTGGGAATGTCT	1	1	11	A2	-	dELS,CTCF-bound
chr9	91993841	91993860	chr9:91993841-91993860	0	AGACTAGCCTGGGCAAGATG	3	2	0	CD	-	.
chr9	91994171	91994190	chr9:91994171-91994190	0	CATGTTGCCCAGGCTAGTCT	2	3	0	ACD1	-	.
chr9	91994517	91994540	chr9:91994517-91994540	0	AAACAAGTTTATTAGCACTTGCAC	1	2	4	DD1	-	dELS
chr9	91997936	91997955	chr9:91997936-91997955	0	AAGATTGCTTAAACAAACTC	1	2	0	AA2	-	.
chr9	92000168	92000190	chr9:92000168-92000190	0	GAACAAGGTTGAGTAGCTTGCCT	1	2	3	CD	-	.
chr9	92001830	92001849	chr9:92001830-92001849	0	GAACAAACTTGAGCTAGTCA	2	2	0	AC2	2.0	.
chr9	92001999	92002029	chr9:92001999-92002029	0	AACCATTTTCTTGTAACCTTGAGACTTGCTT	2	2	11	AD1	1.0	.
chr9	92002073	92002097	chr9:92002073-92002097	0	AGACAAGTATAGACTGGGTTTGTTC	1	2	5	AD2	-	.
chr9	92006293	92006313	chr9:92006293-92006313	0	AAACAAGTTAAGGGCAAGATT	1	2	1	CD	1.0	.
chr9	92017707	92017738	chr9:92017707-92017738	0	AGACTTGCCCTACCAGATACAAAAACATATTA	1	2	12	AC3	-	.
chr9	92021314	92021341	chr9:92021314-92021341	0	CATCTTGCCTCTGTGCGTAGACATGCCA	1	3	8	CCD1	2.0	.
chr9	92028132	92028158	chr9:92028132-92028158	0	AGACTTGTTTTATGGCTCAGCATGTGG	1	3	7	CCD1	-	pELS,CTCF-bound
chr9	92029355	92029385	chr9:92029355-92029385	0	GAACATGCTTTATTTGGTTTTGAGTTAATTC	2	2	11	AA1	2.0	.
chr9	92036643	92036670	chr9:92036643-92036670	0	GGGCAAGTCCATTGAAAAAAACAAATTC	1	1	8	A1	1.0	.
chr9	92036982	92037004	chr9:92036982-92037004	0	TGACATGTTTCCTTAGGAAGCTC	1	3	3	ACC2	-	.
chr9	92039709	92039741	chr9:92039709-92039741	0	TGGCATCTTCCCAGTTTAGGACTCAACAAGCCT	1	3	13	ACC2	-	.
chr9	92041037	92041057	chr9:92041037-92041057	0	AAACGAGCACTGGGCTAGCTC	1	2	1	BD1	1.0	.
chr9	92041958	92041984	chr9:92041958-92041984	0	GTACATGCCTGTAGTCCCAACTAGTTG	1	3	7	CCD1	-	.
chr9	92043304	92043323	chr9:92043304-92043323	0	AGACTAGTCTTTGCTAGTTT	3	2	0	CD	1.0	dELS
chr9	92045228	92045255	chr9:92045228-92045255	0	GGACTTTCATGACCAAGAAAGCATGTTT	2	2	8	AD1	-	dELS
chr9	92046920	92046950	chr9:92046920-92046950	0	CAGCATCTCCACCCACTATCTGAGCTAGCCT	1	2	11	AC1	1.0	dELS,CTCF-bound
chr9	92049261	92049284	chr9:92049261-92049284	0	GCGCATGTTTTGGAGAAAAAGCTT	1	2	4	AD2	1.0	dELS
chr9	92050598	92050622	chr9:92050598-92050622	0	AAGCAAGTTTTGTGTCAACTGGTTG	1	3	5	BCC1	-	.
chr9	92056191	92056210	chr9:92056191-92056210	0	GAGCTTGTCCAATGATGTTC	3	2	0	AD1	-	.
chr9	92057510	92057538	chr9:92057510-92057538	0	AAACATGCCCTAATTTAACAGGCAAAACT	1	2	9	AD4	-	.
chr9	92059085	92059107	chr9:92059085-92059107	0	AGGCAAGTTTTCATGACAAATTA	1	3	3	ACC1	-	dELS,CTCF-bound
chr9	92061853	92061875	chr9:92061853-92061875	0	AAGTAAATTCTAAAAACATGTTC	2	2	3	AA1	1.0	.
chr9	92070140	92070163	chr9:92070140-92070163	0	CCAAAAGTTCAAAAAGACTAGTCT	1	3	4	ACD1	1.0	.
chr9	92072543	92072573	chr9:92072543-92072573	0	AAACTTTCCCAGTTCTAACATGGGCAACCTC	1	2	11	AA2	-	.
chr9	92073792	92073819	chr9:92073792-92073819	0	ATGCTTGCCTCCACCTTAAAACAAACCC	1	2	8	AD3	-	.
chr9	92074725	92074747	chr9:92074725-92074747	0	AGATAAATCCTACAGGCTAGTCC	1	2	3	AA1	2.0	.
chr9	92078403	92078426	chr9:92078403-92078426	0	GAGCTTATTTCTTCAAACTTGCCA	1	2	4	AC2	-	.
chr9	92078654	92078673	chr9:92078654-92078673	0	TACATTGCCCAGGCTAGTCT	2	3	0	ACD1	-	.
chr9	92079272	92079294	chr9:92079272-92079294	0	CAGCATGTTGGCCAGGCTGGTTT	1	3	3	BCC1	-	.
chr9	92080306	92080331	chr9:92080306-92080331	0	GGCCAAGTCTTTCCTGGAAAATGCCT	1	2	6	AD2	1.0	.
chr9	92083081	92083113	chr9:92083081-92083113	0	GGGATTGTTTGTTTTTTTCTTGTAAATTTGTTT	1	2	13	AA2	1.0	.
chr9	92084583	92084615	chr9:92084583-92084615	0	GATGAAGCCCACTTGATCATGGTGGACAAGCTT	1	2	13	AD4	-	.
chr9	92087918	92087941	chr9:92087918-92087941	0	TGCTTTGTTTACCTAAGCAAGCCT	1	3	4	ACD1	1.0	.
chr9	92092287	92092309	chr9:92092287-92092309	0	AAGCTATCATCCAGAACATGTTT	2	2	3	AD1	1.0	.
chr9	92092845	92092875	chr9:92092845-92092875	0	CAGCAAGTTCATTCAGTAGCAAAACCTGTCC	1	2	11	BC2	-	.
chr9	92094553	92094575	chr9:92094553-92094575	0	TGGCATTTCTTACCAGCATGCTC	1	3	3	ACC2	1.0	.
chr9	92095803	92095832	chr9:92095803-92095832	0	AGGCAAGCCTAGGCCAGCAGTGAAAAGCCA	1	3	10	ACC2	-	.
chr9	92095847	92095876	chr9:92095847-92095876	0	AAACATGCTCCCAAACTGGGGCACCAGCTT	2	2	10	BD1	-	.
chr9	92097605	92097629	chr9:92097605-92097629	0	TGAAATGTCCAGAATAGGCAAGTCC	1	2	5	AC3	2.0	.
chr9	92100460	92100485	chr9:92100460-92100485	0	AAACAAACTCTCAAAGAGGTTTGCCT	1	2	6	AA2	-	.
chr9	92101775	92101797	chr9:92101775-92101797	0	AAGAAAGTCTATGAGACTTGTGC	1	2	3	AD3	-	.
chr9	92102061	92102085	chr9:92102061-92102085	0	AAGCAAGTCTCCATTAGACTATCAG	1	3	5	ACD2	-	.
chr9	92102255	92102278	chr9:92102255-92102278	0	AGACCAGCCTGACAAGAAATGCTT	1	2	4	AB2	-	.
chr9	92104563	92104590	chr9:92104563-92104590	0	GAGGATCTCTTGTCTCAGAGGCAAGTTT	2	2	8	AA1	-	.
chr9	92105070	92105100	chr9:92105070-92105100	0	AGGCTTGCTGATGGTGGGGGAGGACATGCAG	1	3	11	CCD1	-	.
chr9	92107136	92107155	chr9:92107136-92107155	0	AGAATAGTCTAGACAATTTT	1	2	0	AA2	1.0	.
chr9	92111632	92111651	chr9:92111632-92111651	0	GGAATAGTTATAACAAGCTC	3	3	0	ACC1	-	.
chr9	92117249	92117277	chr9:92117249-92117277	0	GAGCTTCTTTCTGAACAAAAAGCAACCCC	1	2	9	AA2	-	.
chr9	92117334	92117364	chr9:92117334-92117364	0	AAGCAAGCTGGCAGTGCACGGGAGAATGCTG	1	3	11	ACC2	-	.
chr9	92122445	92122464	chr9:92122445-92122464	0	AAAAATGCCCAAACTATTTT	1	2	0	AA2	-	.
chr9	92124884	92124912	chr9:92124884-92124912	0	AAACATGGCCCTATCAAAGGAACAAATCT	1	2	9	AD2	1.0	.
chr9	92125789	92125813	chr9:92125789-92125813	0	AAACATGTTCTTGAAGGCAAAGCTC	2	2	5	AD1	-	.
chr9	92127932	92127959	chr9:92127932-92127959	0	GGGCTTTCCTTTGATAGGAGACTTTTTT	1	2	8	AA2	-	.
chr9	92128824	92128845	chr9:92128824-92128845	0	GTGGTTGTTCAGAAGCATGTTG	1	3	2	ACD1	-	.
chr9	92131527	92131550	chr9:92131527-92131550	0	AGACTTGCCCTTTTGAGTTTATTT	1	2	4	AA1	1.0	.
chr9	92132948	92132974	chr9:92132948-92132974	0	GGGCTGGTTTGCAGGCCACACTTGCCT	1	2	7	BD2	-	.
chr9	92141163	92141187	chr9:92141163-92141187	0	GAGCTAGCCGCAGCGTAGAAAGTTT	1	3	5	ACC2	1.0	.
chr9	92145998	92146019	chr9:92145998-92146019	0	GAGGAAGTCCTGGAGCTAGCAT	1	2	2	AD3	-	.
chr9	92146520	92146541	chr9:92146520-92146541	0	GTGCAAGTCCCAAAACTTCCCT	1	2	2	AD3	-	.
chr9	92147446	92147465	chr9:92147446-92147465	20	AGACTTGCCTGGGCTTGTTC	4	0	0	0	-	dELS,CTCF-bound
chr9	92152237	92152256	chr9:92152237-92152256	3	AGGCAATTCTGGGCAAGTCT	2	1	0	A2	-	dELS,CTCF-bound
chr9	92156033	92156058	chr9:92156033-92156058	0	TGGCAAGTCTCTCCTTAAAATAGCCC	1	2	6	AC2	1.0	pELS
chr9	92158237	92158257	chr9:92158237-92158257	0	GGATTTGTCTGAGGCTTTCCT	1	2	1	AA2	-	.
chr9	92159384	92159411	chr9:92159384-92159411	0	AGACATGGTTAGGAGCCTGGGCATTCTC	1	2	8	AD2	1.0	.
chr9	92163126	92163146	chr9:92163126-92163146	4.5	AGGCTTGTCACAGGCATGTCC	3	1	1	C2	1.0	.
chr9	92171365	92171395	chr9:92171365-92171395	0	AAGCATCTTCACTGCCCTCCAGGACTTGACT	1	2	11	AD2	2.0	.
chr9	92178595	92178627	chr9:92178595-92178627	0	GGACATTTCGTATCCATGGATCACAACAAGCTT	1	3	13	ACC2	2.0	.
chr9	92179305	92179332	chr9:92179305-92179332	0	AGACATGATCATCGCCCAAAGCTAACTC	1	2	8	AD2	1.0	.
chr9	92181721	92181748	chr9:92181721-92181748	0	AAACATATCCATTTCCAAGGGCTTGCCA	1	2	8	AC2	2.0	.
chr9	92183183	92183211	chr9:92183183-92183211	0	TAACATGTTGTATCAGTGTGGGAAAGTTC	1	3	9	ACC2	1.0	.
chr9	92183346	92183370	chr9:92183346-92183370	0	GGGCTAGTCTAGGGGAGACTTCTGA	1	3	5	ACD2	-	.
chr9	92183735	92183754	chr9:92183735-92183754	0	AAGAAAGTTCAGGCTACTCT	1	2	0	AA2	-	dELS
chr9	92186064	92186085	chr9:92186064-92186085	0	GGGCCAGCCCCCAAGCATGTCT	2	1	2	B1	-	.
chr9	92193030	92193051	chr9:92193030-92193051	0	GTGCAAGTTTGCAAGTTAGTTC	1	2	2	AD2	1.0	.
chr9	92194657	92194678	chr9:92194657-92194678	0	AGGCAAGTTGAGAGGATTGCTT	1	2	2	AC2	-	.
chr9	92198076	92198099	chr9:92198076-92198099	0	AAATAATCTCAAAAGGGCAAGTCT	1	2	4	AA1	-	.
chr9	92200825	92200846	chr9:92200825-92200846	0	CAACATGCCTCTGAACAACCAC	1	3	2	ACD2	1.0	.
chr9	92201713	92201740	chr9:92201713-92201740	0	AAAAAAGTCTCCTGTCAAAGGAAAGCCC	1	2	8	AA2	-	.
chr9	92203850	92203873	chr9:92203850-92203873	0	AGCCTTGCCATCAGGAACATGTTT	1	2	4	CD	2.0	.
chr9	92207194	92207214	chr9:92207194-92207214	0	AGGCTAGTCTCAAACTTCTGA	1	3	1	ACD2	-	.
chr9	92207571	92207603	chr9:92207571-92207603	0	GAAAATGTCTTTATTCTACCTTCATACTTGTTT	1	2	13	AD2	-	.
chr9	92211810	92211830	chr9:92211810-92211830	0	TAATAAGCCTAGGACATGTTG	2	3	1	ACC1	-	.
chr9	92212060	92212081	chr9:92212060-92212081	0	GAGCTTCCTTTAAAAATAGCTC	1	2	2	AA2	-	.
chr9	92212914	92212936	chr9:92212914-92212936	0	AGGAATGTTCATGAAGATAGCTC	1	2	3	AA2	-	.
chr9	92214865	92214888	chr9:92214865-92214888	0	AGGCTTGCTTAGGTAAACAAAGCA	1	3	4	ACD2	1.0	.
chr9	92219558	92219589	chr9:92219558-92219589	0	AAACAAATTTACAAGAAAAAACAAACAACCCC	1	2	12	AA2	-	.
chr9	92221227	92221251	chr9:92221227-92221251	0	GAGAAAGTCCATCTAAAATATGTCT	1	2	5	AA2	-	.
chr9	92224189	92224208	chr9:92224189-92224208	0	AAACATTTTAGGGCTTGCTG	3	3	0	ACC2	-	.
chr9	92225085	92225116	chr9:92225085-92225116	0	AGACAAGCCAGACTCCTGATGGCAGCTTGGTT	1	3	12	CCD1	-	.
chr9	92228570	92228590	chr9:92228570-92228590	0	AAGCATGGTGGTGGCATGCCT	1	3	1	CCD2	1.0	.
chr9	92229827	92229852	chr9:92229827-92229852	0	GGGCATGTGTACACGTGGGTATGTTT	1	2	6	AD2	-	.
chr9	92231032	92231063	chr9:92231032-92231063	0	TAGCTTGTCTTTCATCCTTTTATAGGATGTTC	1	3	12	ACC2	-	.
chr9	92233731	92233750	chr9:92233731-92233750	4	ATACAAGTCCCAACATGTTT	4	2	0	CD	1.0	.
chr9	92242539	92242567	chr9:92242539-92242567	0	GGGCATGTTTCTTTTCCTAGAACAATCAG	1	3	9	ACD2	1.0	dELS,CTCF-bound
chr9	92244837	92244867	chr9:92244837-92244867	0	TAACTGGTTTATTTTACCCTGAGACAAGCTG	1	3	11	BCC2	-	.
chr9	92246865	92246894	chr9:92246865-92246894	0	AAACATTTTTATCAACAGGAAAAAAAGTTT	1	2	10	AA2	1.0	.
chr9	92250465	92250489	chr9:92250465-92250489	0	CAAGGAGCCCCCATGGGGCATGCCC	1	3	5	ABC1	-	.
chr9	92250966	92250993	chr9:92250966-92250993	0	AAACATGCCCTGTGAATGAGAAATGGCC	2	2	8	AD1	1.0	.
chr9	92251945	92251973	chr9:92251945-92251973	0	AAATAAGTTTATTAAAAAGAGGCAATCTT	1	2	9	AA2	-	.
chr9	92257873	92257898	chr9:92257873-92257898	0	TTGAAAGCCCATACAGGAACATGTTC	1	3	6	ACD1	1.0	.
chr9	92258151	92258170	chr9:92258151-92258170	0	TGGCCAGCCCTAGCTTGCCT	3	3	0	BCC1	-	.
chr9	92259956	92259987	chr9:92259956-92259987	0	AAAAATGCCTTTATTATTTAGAAAACTATTTT	1	2	12	AA2	-	.
chr9	92260455	92260487	chr9:92260455-92260487	0	AGACCAGCCTGGCCAAAATGGTGAAACCTGTTT	1	2	13	BB2	1.0	.
chr9	92262966	92262985	chr9:92262966-92262985	0	TACCTTGCCAGGACAAGCCC	3	3	0	CCD1	-	.
chr9	92263828	92263854	chr9:92263828-92263854	0	GAACAAGCTCATTGGTAAGGCATCTAC	1	2	7	AD4	2.0	dELS
chr9	92264504	92264530	chr9:92264504-92264530	0	TAGAATGTTGATTTATAAGGCTAGCCT	1	3	7	ACC1	-	.
chr9	92272260	92272285	chr9:92272260-92272285	0	AGACAAGCTGGAAAGCTGACATGCTT	1	2	6	CC	1.0	.
chr9	92274850	92274871	chr9:92274850-92274871	0	AAGCATGCTCCCTAAATTGTTC	1	2	2	AC1	-	dELS
chr9	92275304	92275335	chr9:92275304-92275335	0	GAGCAAGCTCAGAACAAAGATTAAACTTAGTC	1	2	12	AD4	1.0	dELS
chr9	92276324	92276354	chr9:92276324-92276354	0	GAGCCAGTTTGACTGAATAAAGGATATGTCT	1	2	11	AB2	-	.
chr9	92278345	92278365	chr9:92278345-92278365	0	AGACATGCATCAAGCATACTT	1	2	1	AD2	-	dELS,CTCF-bound
chr9	92281653	92281682	chr9:92281653-92281682	0	AAGATTGTCTCCAACTTTACGGAAATGTTT	1	2	10	AA2	-	.
chr9	92285010	92285033	chr9:92285010-92285033	0	AAACGTGCTTTGAAAGGCAAATTT	1	2	4	AB3	2.0	.
chr9	92285235	92285254	chr9:92285235-92285254	0	AAACATGTCTAAACACCTCA	3	3	0	ABC2	1.0	.
chr9	92285419	92285443	chr9:92285419-92285443	0	AAGTATGTCAAAGCTGGACTTGTTA	1	3	5	ACC1	-	.
chr9	92285802	92285829	chr9:92285802-92285829	0	AAACAAGGCCTTTATCATAGAGTTGTTT	1	2	8	AD2	-	.
chr9	92289404	92289423	chr9:92289404-92289423	0	GAACTTGTTGAAGCATTTTG	4	3	0	ACC1	1.0	.
chr9	92289842	92289864	chr9:92289842-92289864	0	TAGCATGTTTTCAAGGCTCATCC	1	3	3	ABC2	-	.
chr9	92293489	92293513	chr9:92293489-92293513	0	CGGCAAGCCCCGAAGAAACACGCTC	1	2	5	BC2	1.0	.
chr9	92293647	92293668	chr9:92293647-92293668	1	CAGCAAGCCTAAAAGCAACTCA	1	3	2	ACC1	1.0	PLS,CTCF-bound
chr9	92295473	92295505	chr9:92295473-92295505	0	AGGGCTGTCTGTAATGAGCTAGAGAGCTAGTCT	1	2	13	AB4	1.0	pELS
chr9	92296173	92296195	chr9:92296173-92296195	0	ACACTTGCTCCTAGAGCTTTTTT	1	2	3	AD3	-	dELS
chr9	92298651	92298678	chr9:92298651-92298678	0	AAGGAAGCCCTTGGAACAAAACAACCCT	1	2	8	AA2	-	.
chr9	92301343	92301373	chr9:92301343-92301373	0	AGATTTGCTTCCTTAAATGCAAAAATAGTTT	1	2	11	AA2	-	.
chr9	92301858	92301879	chr9:92301858-92301879	0	AAACAAGTTTTGGGAAATTTCC	2	2	2	AA1	-	.
chr9	92302577	92302603	chr9:92302577-92302603	0	AGATATGCCTCTTAGGAAACCAAGCTC	1	2	7	AD2	1.0	.
chr9	92306965	92306992	chr9:92306965-92306992	0	GGGCTTTCTTTTTTTCTTCAGCAAGCTC	1	2	8	AC2	-	.
chr9	92308456	92308475	chr9:92308456-92308475	0	GAGCTGGTTTGGACTTGCTG	3	2	0	BC2	-	.
chr9	92313007	92313036	chr9:92313007-92313036	4	AAACAACCCAATCTCAAACTGAACATGTCT	1	2	10	AC1	-	dELS
chr9	92318157	92318188	chr9:92318157-92318188	0	GAATTTGCTCACACTCTGCTCCAAACTATTTC	1	2	12	AA2	-	.
chr9	92318943	92318963	chr9:92318943-92318963	0	AGGCAAACTTGGGACCTGCCT	1	2	1	AB2	2.0	.
chr9	92320480	92320500	chr9:92320480-92320500	0	AAACATGCCTCAAAGTAGGTT	2	2	1	AD1	-	.
chr9	92321660	92321686	chr9:92321660-92321686	0	AAACTTACCTGTGCAGAAAGCTTTCTT	1	2	7	AA2	1.0	.
chr9	92323860	92323880	chr9:92323860-92323880	0	AAACAAATTCTGGTCAAGTTC	1	2	1	AD2	-	.
chr9	92326648	92326669	chr9:92326648-92326669	0	AGAGAAGTTAGGTAGCTTGTCC	1	3	2	ACC1	-	.
chr9	92327639	92327658	chr9:92327639-92327658	0	AAACCTGTTAGAACAAGTCC	2	2	0	BC1	-	pELS
chr9	92328742	92328761	chr9:92328742-92328761	0	AAACAAATCCAAAATAGCTC	1	2	0	AA2	-	.
chr9	92332459	92332483	chr9:92332459-92332483	0	AAGTATGGTTGTGGTAAACTTGTTT	2	2	5	AD1	-	.
chr9	92332607	92332629	chr9:92332607-92332629	0	AGACAAGCCTGGCCAACATGGTG	1	3	3	CCD1	-	.
chr9	92333967	92333988	chr9:92333967-92333988	0	AAACATTTTTTAGAACTTTCTT	1	2	2	AA2	-	.
chr9	92334986	92335018	chr9:92334986-92335018	0	AGACCAGCCTGGCCAACATGGTGAAGCCTGTCT	1	2	13	BB2	-	.
chr9	92339307	92339335	chr9:92339307-92339335	0	GGACTTGGTTATGGAGTCAGGACTTTTCC	1	2	9	AD2	-	.
chr9	92339617	92339646	chr9:92339617-92339646	0	CAGCATGTTCAATGTGTCAGGGGCATGGGT	1	3	10	CDD3	-	.
chr9	92340202	92340226	chr9:92340202-92340226	0	AGTCTTGTCCTTGAGAGGCTTGTCC	1	1	5	D1	-	.
chr9	92342218	92342242	chr9:92342218-92342242	0	CAACAAGTTCATGCAAAGGATGCTG	1	3	5	ACC2	-	.
chr9	92345790	92345811	chr9:92345790-92345811	0	AAGCTATTTTACAAACTTACTT	1	2	2	AA2	-	.
chr9	92352169	92352191	chr9:92352169-92352191	0	AGACAAGCCTGGCAAACATGGAG	1	3	3	CDD3	-	.
chr9	92355675	92355700	chr9:92355675-92355700	0	AGAATAGCTTAAGTCTAAAATAGCCC	1	2	6	AA2	2.0	.
chr9	92358199	92358221	chr9:92358199-92358221	0	TAGTTTGTTCTCTTGACATGTCC	1	3	3	ACC1	1.0	.
chr9	92362228	92362256	chr9:92362228-92362256	0	AAATTAGCCTGGCATAGTGGTGCATGCCT	1	2	9	AD2	-	.
chr9	92362354	92362378	chr9:92362354-92362378	0	AGATTTGTCTCTAAAAAAAAAGTTC	1	2	5	AA2	1.0	.
chr9	92371498	92371517	chr9:92371498-92371517	0	AAAAATGTTGAGACTTGTTT	3	2	0	AC1	1.0	.
chr9	92372591	92372610	chr9:92372591-92372610	0	GGACTTCCTTGAGCATTTCT	1	2	0	AA2	1.0	.
chr9	92374858	92374882	chr9:92374858-92374882	0	GAGCATTTTTTTGTAGGTCAAGTCT	1	2	5	AD2	-	.
chr9	92378100	92378122	chr9:92378100-92378122	0	GGGCTAGCTGACAAAGCTTCCTC	1	2	3	AC2	2.0	dELS
chr9	92382036	92382055	chr9:92382036-92382055	0	GGAAATGTCTGTGCAAGTCC	3	2	0	AD2	-	.
chr9	92388060	92388092	chr9:92388060-92388092	0	GGCCAAGTTTATTATTTTCATACCAACTTGTCA	1	3	13	CCD1	-	.
chr9	92391805	92391824	chr9:92391805-92391824	0	GAGCATGTCTGAGAAAGCCC	3	1	0	A2	-	.
chr9	92394462	92394482	chr9:92394462-92394482	0	AGGCTGGTCTCGAACATGACC	1	2	1	BD2	-	.
chr9	92396158	92396189	chr9:92396158-92396189	0	GAACTAGTTGGTTACTTCATGTTAGCCTGTTT	1	3	12	BCC2	-	.
chr9	92397526	92397548	chr9:92397526-92397548	0	CACCATGTTGGCCAGGCTTGTCT	1	3	3	CCD1	2.0	.
chr9	92398861	92398893	chr9:92398861-92398893	0	AGACCAGCCTGACCAACATGGTGAAACCTGTCT	1	2	13	BB2	2.0	.
chr9	92400646	92400677	chr9:92400646-92400677	0	GGACTTGTAATTTGTTATTTCATGACAAGTTT	1	3	12	CCD2	2.0	.
chr9	92401886	92401917	chr9:92401886-92401917	0	AAGCATGTTCCATTTTAGTCTCGGTCTTGACT	1	2	12	DD1	2.0	dELS,CTCF-bound
chr9	92403636	92403658	chr9:92403636-92403658	0	AAAATAGTTTTGGAAAATAGTTT	1	2	3	AA2	2.0	pELS
chr9	92403880	92403901	chr9:92403880-92403901	0	AAACAAGTTCCAAGAAAAGTTT	1	1	2	A2	-	.
chr9	92410266	92410291	chr9:92410266-92410291	0	AAGCAGGTTTGAGTTAAGGCATTTTC	1	2	6	AB2	-	.
chr9	92413925	92413956	chr9:92413925-92413956	0	AAACTATTTCTGAAGTATAGTTTGACTTGTCT	1	2	12	AC2	-	.
chr9	92421613	92421636	chr9:92421613-92421636	0	AAACATGCTTAGTGAAGCACTTTA	1	3	4	ABC2	-	.
chr9	92422566	92422594	chr9:92422566-92422594	0	AAGAAAGTCTTTCCTTGAGGAACAATTTC	1	2	9	AA2	-	.
chr9	92422607	92422627	chr9:92422607-92422627	0	GAACTTATCTTAAACATCCTT	1	2	1	AA2	-	.
chr9	92423123	92423146	chr9:92423123-92423146	0	GAACATATTCATGAGAGCTTGACT	1	2	4	AD2	-	.
chr9	92429586	92429608	chr9:92429586-92429608	0	AGACTAGTCTGGCCAACATGATG	1	3	3	CCD1	-	.
chr9	92429908	92429937	chr9:92429908-92429937	0	AAGCATTCTTGTATGAAATTGGAGATGTTT	1	2	10	AA2	-	.
chr9	92432369	92432393	chr9:92432369-92432393	0	TTAATTGCTTTTAAGGGACTAGCTC	1	3	5	ACD1	-	.
chr9	92440466	92440492	chr9:92440466-92440492	0	GGCCATGGCTGTGGGTTGGACAAGCTT	1	2	7	DD1	-	.
chr9	92440823	92440844	chr9:92440823-92440844	0	GGGGATGTCTTGAAACATATCC	1	2	2	AA2	2.0	dELS
chr9	92447298	92447322	chr9:92447298-92447322	0	GAGCTTGTTTTCCTGCAACTAGATG	1	3	5	CCD1	-	.
chr9	92450937	92450969	chr9:92450937-92450969	0	GGGGTTGTTTGTTTTTTTCTTGTAAATTTGTTT	1	2	13	AA2	-	.
chr9	92454753	92454782	chr9:92454753-92454782	0	AAGCAGGCTCAGAGAGGTGGTAACTTGCCC	1	2	10	BC2	1.0	.
chr9	92455869	92455891	chr9:92455869-92455891	0	AGACTAGCCTGGCCAACATGGTG	1	3	3	CCD1	2.0	.
chr9	92459843	92459868	chr9:92459843-92459868	0	AAACTAGTTAGAATATAAGCCTGTCC	1	2	6	BC2	-	.
chr9	92462514	92462533	chr9:92462514-92462533	0	TAGCTAGCTGGAAAATGCTC	3	3	0	ACC2	-	.
chr9	92464458	92464481	chr9:92464458-92464481	0	TGCCTTGCCTTGAATGGCATGTCC	1	3	4	CCD1	-	.
chr9	92467251	92467274	chr9:92467251-92467274	0	GCACAAGTCTTTTGCAACATGTCC	1	2	4	CD	-	.
chr9	92467373	92467392	chr9:92467373-92467392	0	AGGCAAACTGGGACATGTTG	3	3	0	ACC2	1.0	.
chr9	92471856	92471878	chr9:92471856-92471878	0	CGCCATGTTGGCCAGGCTAGTCT	1	3	3	CCD1	-	.
chr9	92473033	92473053	chr9:92473033-92473053	0	CAGCATGCTGATGGCATGTCT	2	3	1	CCC	-	.
chr9	92473590	92473618	chr9:92473590-92473618	0	GAACAAGTTTTCTCAAACAGTACTTGCAT	1	2	9	DD1	-	.
chr9	92475139	92475162	chr9:92475139-92475162	0	AATCTAGTCTCAGGAAACATTTCT	1	2	4	AD3	-	.
chr9	92480489	92480510	chr9:92480489-92480510	0	AGACTTTCCTCTGGAAAAGCCT	1	2	2	AA2	1.0	pELS
chr9	92480721	92480749	chr9:92480721-92480749	0	CAACTTTTCCCCTGGGTTTAAACATGCCT	1	2	9	AC1	-	.
chr9	92482285	92482312	chr9:92482285-92482312	0	AAACATACCTGTCAGAAGAGAGTAGTCC	1	2	8	AA2	-	.
chr9	92482510	92482530	chr9:92482510-92482530	0	GAGCAAGATTAAAACTTGTTA	1	2	1	CD	-	PLS
chr9	92483626	92483656	chr9:92483626-92483656	0	GAGCTTTTCCAGTGGGTTAGAAGACCTGTTC	1	2	11	AB2	-	.
chr9	92484382	92484408	chr9:92484382-92484408	0	TGGCTTTTTTCATTCAGTGACATGCTT	1	3	7	ACC2	1.0	pELS
chr9	92489260	92489290	chr9:92489260-92489290	0	ACAAATGCCTCTGATTCTGTTGGACTAGTTT	1	2	11	AD4	-	.
chr9	92489333	92489355	chr9:92489333-92489355	0	GAACAAACTTGCTAGGGAAGCCT	1	2	3	AA2	1.0	dELS
chr9	92493742	92493767	chr9:92493742-92493767	0	GAACAAGTTCCATGCTAGCCATATTT	2	2	6	AD1	-	.
chr9	92495527	92495558	chr9:92495527-92495558	0	AAGCAAACTCTACTGCTTTTCAAAAAATGTCT	1	2	12	AA2	-	.
chr9	92497761	92497790	chr9:92497761-92497790	0	GGAGGTGTTTGGGTCATGGGGGGCAAGTCA	1	3	10	ABC1	-	.
chr9	92498819	92498851	chr9:92498819-92498851	0	AACCTAGATTTTCAGTGTAAGAGAAACAAGTTT	1	2	13	DD1	1.0	.
chr9	92500511	92500537	chr9:92500511-92500537	0	AAACATGTGCAAAAGTAGGAAAAGCTT	1	2	7	AD2	-	.
chr9	92501459	92501478	chr9:92501459-92501478	0	TGGTTTGTTTTGGCTTGTTT	3	3	0	ACC1	1.0	.
chr9	92501831	92501852	chr9:92501831-92501852	0	GGATTTGCTGCAGGGCTTGCTT	1	2	2	AC1	-	dELS,CTCF-bound
chr9	92503379	92503399	chr9:92503379-92503399	0	GGGCTTGTCCTAGCCGAGCCT	1	2	1	BD1	-	.
chr9	92503801	92503826	chr9:92503801-92503826	0	GAGCTAGATCAGTAAGAGACTAGTCA	1	2	6	CD	-	.
chr9	92504375	92504406	chr9:92504375-92504406	0	TGGCTTGCTGGGGCTGCAGCCGGAGAATGCTC	1	3	12	ACC2	1.0	.
chr9	92504944	92504974	chr9:92504944-92504974	0	GGGCATCTCTAGAGGATAATGAAGCAAGGCT	1	2	11	AD2	-	dELS
chr9	92506795	92506825	chr9:92506795-92506825	0	GGGTTTGCTCAGGGAGAGAGGAGACTAGCCC	1	1	11	A1	-	dELS,CTCF-bound
chr9	92507723	92507745	chr9:92507723-92507745	0	AAAAATGCTTTTAAAGCGTGCCT	1	2	3	AB2	-	.
chr9	92508458	92508487	chr9:92508458-92508487	0	AAGCACGTTCACAATCAGGAGTGCATGTTT	1	2	10	BD2	-	.
chr9	92509904	92509936	chr9:92509904-92509936	0	AAACTTTCTTCATCGATAGCCTGAAGATTGTTC	1	2	13	AA2	2.0	.
chr9	92512279	92512305	chr9:92512279-92512305	2	AAGCATGTTCAGAAAAGTAACAAGCTG	1	2	7	CC	1.0	.
chr9	92512500	92512528	chr9:92512500-92512528	1	AGCCATTTTCCTGGACTAGAAACATGCCT	2	2	9	AD1	1.0	.
chr9	92513389	92513418	chr9:92513389-92513418	0	GGGCATTTTCTTATAAACTTAAACATGTAT	1	2	10	AD2	1.0	.
chr9	92514171	92514191	chr9:92514171-92514191	0	AGACTAGTCTGAAACTACTGG	1	3	1	ACD2	-	.
chr9	92514399	92514425	chr9:92514399-92514425	0	TGAGTAGCTGGGATTACAGGCATGCCC	1	3	7	ACC1	-	.
chr9	92521230	92521251	chr9:92521230-92521251	0	AAACTTTTTTTTAAACAAGTTT	1	1	2	A2	-	.
chr9	92522284	92522306	chr9:92522284-92522306	0	CAACATGTTGGCCAGGCTGGTCT	1	3	3	BCC1	-	.
chr9	92522966	92522989	chr9:92522966-92522989	0	TTGTATGCCTCAGTAGGCAAGTCT	1	3	4	ACD1	-	.
chr9	92527573	92527601	chr9:92527573-92527601	0	AAGTCTGCTTCACAACCTAAGACAAGCTG	1	3	9	ABC1	1.0	.
chr9	92528419	92528439	chr9:92528419-92528439	0	GAGCTAGCCCAGAGGAACCCT	1	2	1	AA1	-	.
chr9	92528734	92528755	chr9:92528734-92528755	0	AATAAAGCTTAAAAGCAAGCCT	1	2	2	AD4	-	.
chr9	92529111	92529143	chr9:92529111-92529143	0	AGACATTACCAAAAATAATTGGTAAACTTGTTT	2	2	13	AD1	1.0	.
chr9	92533595	92533621	chr9:92533595-92533621	0	CAGCAGGTCTAATGATCTGACTTGCCT	1	3	7	BCC2	-	.
chr9	92534046	92534072	chr9:92534046-92534072	0	AAACTTCTTTTTTTCCTATACAAGCTC	1	2	7	AD2	-	.
chr9	92534555	92534576	chr9:92534555-92534576	0	GAACAACTTTTTGAACAACTTT	1	2	2	AA2	-	.
chr9	92538731	92538758	chr9:92538731-92538758	0	AGACATGATTATGTCCCAAAACTTGGTT	1	2	8	DD2	-	pELS
chr9	92542702	92542722	chr9:92542702-92542722	0	AGACAAGGTTTCAGCATGCTG	1	3	1	CCD2	1.0	.
chr9	92546306	92546325	chr9:92546306-92546325	0	AAGCTAGCCCTGACAACCCA	3	3	0	ACC1	4.0	.
chr9	92548937	92548962	chr9:92548937-92548962	0	AGACATTCCTGAAGAAGAACAAGGCT	1	2	6	AD2	-	.
chr9	92550526	92550549	chr9:92550526-92550549	0	TAACAAGTTTTCTTAGACCTGTTT	1	2	4	BC2	-	.
chr9	92553349	92553377	chr9:92553349-92553377	0	AGATTTGTTCTTTTTGCTTAGTCTTGCTT	1	2	9	AD2	-	.
chr9	92560272	92560293	chr9:92560272-92560293	0	AAGCATCATCATGAACTTGTCC	2	2	2	AD1	-	.
chr9	92560708	92560730	chr9:92560708-92560730	0	AAAGTAATCTACAGGACATGCCT	2	2	3	AA1	-	.
chr9	92565416	92565442	chr9:92565416-92565442	0	AAGCTTGTTCTACAGGAAGACTAGGTC	1	1	7	D1	1.0	dELS
chr9	92568926	92568954	chr9:92568926-92568954	0	GGGGTTGTTTTTTTCTTGTAAATTTGTTT	1	2	9	AA2	-	.
chr9	92584182	92584203	chr9:92584182-92584203	0	AAATTACTTTCCAAACAAGTCC	1	2	2	AA1	-	.
chr9	92585477	92585502	chr9:92585477-92585502	0	GTGCAAGTCTTTGTATGGACTTGATT	1	2	6	DD3	1.0	.
chr9	92586547	92586573	chr9:92586547-92586573	0	AGAAAAGACCTAAGAGGAGACTAGCTT	1	2	7	AD1	-	.
chr9	92587982	92588006	chr9:92587982-92588006	0	GGGCATGTTGGAGCCAGGCATGGTG	1	3	5	CCD1	-	.
chr9	92589473	92589498	chr9:92589473-92589498	0	AACCATGCTTATTGGAAGATATGCCC	1	2	6	AD2	-	.
chr9	92591019	92591038	chr9:92591019-92591038	0	AGATAAGTTTAAACATTTCC	1	2	0	AA2	2.0	.
chr9	92593618	92593642	chr9:92593618-92593642	0	AGTCAAGCCCATAATAAGCTGGTTC	1	2	5	BD3	-	dELS
chr9	92596392	92596420	chr9:92596392-92596420	0	AGCCAAGCCCTGGAGTTCAAGGCCAGCCT	1	2	9	BD2	2.0	.
chr9	92598139	92598160	chr9:92598139-92598160	0	AGGTTTGTTTTCAAACTGGTTT	1	2	2	AB3	-	.
chr9	92600554	92600574	chr9:92600554-92600574	0	GAGAATGTTTGGCACAAGCCC	1	2	1	AD2	1.0	pELS,CTCF-bound
chr9	92602627	92602656	chr9:92602627-92602656	0	GGGCACGTTCTGGTTTGGAGAAGTATGTTT	1	2	10	AB2	-	.
chr9	92603507	92603529	chr9:92603507-92603529	0	TGCCAAGTCCAACAGACATGTCT	1	2	3	CD	-	.
chr9	92605903	92605935	chr9:92605903-92605935	0	TGACTTGTTCTAGAATATATAAAGAGCTATTAC	1	3	13	ACD2	-	.
chr9	92608384	92608414	chr9:92608384-92608414	0	GTACATACCTCTTCCTCATCAGAGCATGTTT	2	2	11	AD1	-	dELS,CTCF-bound
chr9	92609624	92609646	chr9:92609624-92609646	0	AGACTAGCCCTAGGAGCTCGACA	1	3	3	BCD2	-	.
chr9	92610359	92610391	chr9:92610359-92610391	0	AGACAAGTTTTTAAGAACTGAGAGAACAGGGCC	1	2	13	BD4	-	.
chr9	92611950	92611972	chr9:92611950-92611972	2	ATGCAGGCTTCTGGGACTTGCCT	1	2	3	BD1	-	pELS,CTCF-bound
chr9	92612889	92612917	chr9:92612889-92612917	0	TAGCATGTCCCATCCCATGCAGCTAGTCG	1	3	9	CCC	-	.
chr9	92614552	92614577	chr9:92614552-92614577	0	AGAGTTGCCTTGATTCAAACAAGTAT	1	2	6	AD3	1.0	.
chr9	92614928	92614954	chr9:92614928-92614954	0	AGGCAAACCCGAGGGAGGAACTTGGTC	1	2	7	AD2	1.0	.
chr9	92617409	92617438	chr9:92617409-92617438	0	TGACTACCTGGGTCAACCACAAGCTAGCTC	1	3	10	ACC2	-	.
chr9	92620925	92620955	chr9:92620925-92620955	0	CTGGTAGCTTATAAACAACAGAAACTTGTTT	1	3	11	ACD1	-	dELS
chr9	92622850	92622876	chr9:92622850-92622876	0	GGATTTGTCAGATATCAAAGCTTGTTA	1	3	7	ACC1	-	.
chr9	92632845	92632872	chr9:92632845-92632872	0	AGACATGTCAACGGGACAGGGCAAGTGG	1	3	8	CCD1	-	.
chr9	92633379	92633408	chr9:92633379-92633408	0	AAAAATGTTTTTTTGAGACGGGGCTTGCTC	2	1	10	A1	1.0	.
chr9	92637643	92637666	chr9:92637643-92637666	0	GAACAAGCCAAGGAAAACCTGTCC	1	2	4	BC2	-	.
chr9	92639530	92639557	chr9:92639530-92639557	0	AAACAATCCTAATCCTCAGGACTTTTCC	1	2	8	AA2	1.0	.
chr9	92640800	92640831	chr9:92640800-92640831	0	TAACATGCTTTAAATGCAGCTGGAACTGACCT	1	3	12	ABC2	-	.
chr9	92640844	92640873	chr9:92640844-92640873	0	ACACCTGCTCGTGGCTCAGAGGACATGCTG	1	3	10	BCD1	-	.
chr9	92644280	92644302	chr9:92644280-92644302	0	AAGCAAGATCAGTGAGCTTGTTG	1	2	3	CD	-	.
chr9	92646353	92646385	chr9:92646353-92646385	0	GAAGAACCTTATGTTAAACCACAAAACAAGTCT	1	2	13	AA1	-	.
chr9	92649181	92649206	chr9:92649181-92649206	0	GGGCTTGTTTTAGCCCAGGCATGCAG	1	2	6	CD	-	.
chr9	92650890	92650916	chr9:92650890-92650916	0	AAACAAGCCTGGGCTCCAGGCACCCCA	1	3	7	ABC2	-	dELS
chr9	92652815	92652844	chr9:92652815-92652844	0	AAGCTGCTCTATTATTTTCAGGACATGTCC	2	2	10	AB1	-	.
chr9	92655350	92655380	chr9:92655350-92655380	0	GGACACGCTCACCTGCAGGGCAAGCAAGCTC	1	1	11	B2	-	dELS,CTCF-bound
chr9	92655664	92655685	chr9:92655664-92655685	0	GATCTTGCCTCCAAGAATGTTC	1	2	2	AD2	2.0	dELS,CTCF-bound
chr9	92655816	92655836	chr9:92655816-92655836	0	GAACAGGCTAGAGGCAAGTCA	1	3	1	BCC2	-	dELS,CTCF-bound
chr9	92657149	92657171	chr9:92657149-92657171	0	AGACCAGCCTGGTCAACATGCTG	1	3	3	BCC1	-	.
chr9	92660404	92660436	chr9:92660404-92660436	0	GGGCAAACCCCGCCACCCACAGGGGCCAAGCTT	1	2	13	AD2	1.0	dELS
chr9	92660489	92660520	chr9:92660489-92660520	0	AGGCCTGTCTCGGTTTATCATGGAACTAACTC	1	2	12	AB3	-	dELS
chr9	92664449	92664476	chr9:92664449-92664476	0	GGGCATGTCCTCAAGCCTCGGCAACTCC	1	2	8	AC1	1.0	.
chr9	92672309	92672328	chr9:92672309-92672328	0	AGGGAAGCTTAAACATGACT	3	2	0	AD3	-	.
chr9	92675223	92675255	chr9:92675223-92675255	0	TAACAAGTTCCCAGATGAGTCTCAGAATTGCTG	1	3	13	ACC2	-	.
chr9	92679844	92679869	chr9:92679844-92679869	0	TAGCAAGCCTGGAGTTCAACAGGCTT	1	3	6	BCC1	-	.
chr9	92684099	92684120	chr9:92684099-92684120	0	GAACAAACCTGGAGACATGCAT	1	2	2	AD2	-	.
chr9	92687164	92687193	chr9:92687164-92687193	0	GGACATATCCTCCATAAAGGGGACCTGCCC	1	2	10	AB2	1.0	CTCF-only,CTCF-bound
chr9	92688788	92688819	chr9:92688788-92688819	0	GAACATGCCTGGTGGAGGAGGGAGGGAAGTTA	1	2	12	AC1	-	.
chr9	92689366	92689394	chr9:92689366-92689394	0	GGGCAAGTACTATGTAATAAAACATTCCC	1	2	9	AD2	1.0	.
chr9	92689930	92689953	chr9:92689930-92689953	0	AAACATTCTTTGCAAGGCAGGTCT	1	2	4	AB2	-	.
chr9	92695252	92695280	chr9:92695252-92695280	0	AAGCTTACTTGGTCATAGTGGATTAGCTC	1	2	9	AA2	-	.
chr9	92696797	92696816	chr9:92696797-92696816	0	TAACTTGTTGAGAATTGCTT	2	3	0	ACC2	1.0	dELS
chr9	92697463	92697489	chr9:92697463-92697489	0	GGTCTTGCTTCTTTATCCAACTTGCCA	1	3	7	CCD1	-	.
chr9	92699024	92699049	chr9:92699024-92699049	0	TAGCATGTCCCACTTGTGGCATGCAT	1	3	6	CCD1	-	.
chr9	92700428	92700447	chr9:92700428-92700447	0	AGGCAAGCTTGGGCAACGTG	2	3	0	ACD2	-	.
chr9	92706433	92706465	chr9:92706433-92706465	0	AAACTGCTCTCTAGCAGTGAAACAAACATGTTC	2	2	13	AB1	-	dELS,CTCF-bound
chr9	92708562	92708590	chr9:92708562-92708590	0	AGACTTGTTTTGTTGCTTAAAACGGGTTC	1	2	9	BB1	1.0	.
chr9	92708766	92708797	chr9:92708766-92708797	0	GAACTATTTCTCCCTTTAATTTGGCCAAGTTT	1	2	12	AD2	1.0	.
chr9	92709371	92709394	chr9:92709371-92709394	0	AAGCAAACCTGATGTGGCATGTCT	1	2	4	AC2	1.0	dELS
chr9	92710398	92710425	chr9:92710398-92710425	0	AAGAATGGTTTAAACTGAAAACAAGTCC	2	2	8	AD1	-	.
chr9	92713253	92713279	chr9:92713253-92713279	0	CAGCATGCTCAACATTAAAGCTTTTTT	1	2	7	AC2	1.0	.
chr9	92715906	92715925	chr9:92715906-92715925	0	AAGCAGGACTGGGCTTGTTC	2	2	0	BD1	-	dELS,CTCF-bound
chr9	92717324	92717343	chr9:92717324-92717343	3	AGACAAGCCTGGGCCTGCTG	2	2	0	BC1	-	dELS,CTCF-bound
chr9	92724271	92724293	chr9:92724271-92724293	0	GAACATACTTTATAGACAAGATT	1	2	3	AD2	1.0	.
chr9	92725562	92725584	chr9:92725562-92725584	0	AAAGAAGTACAGGGGACAAGCTC	1	2	3	AD1	-	.
chr9	92725984	92726007	chr9:92725984-92726007	0	AGGCCAGTCCTCAGAAGCTTACCC	1	2	4	AB3	1.0	.
chr9	92726582	92726607	chr9:92726582-92726607	0	AGACAAGGTCAGTCCTAGAGATGCTC	1	2	6	AD2	-	.
chr9	92727861	92727889	chr9:92727861-92727889	0	GAACATGCCCCTGCCCCAGGGACAGGCAC	2	2	9	BD4	-	dELS
chr9	92728758	92728780	chr9:92728758-92728780	0	GGACTTGCTCATGGGACTCGCTT	1	1	3	B1	1.0	dELS,CTCF-bound
chr9	92728795	92728823	chr9:92728795-92728823	0	AAGCAAGCCAGAGGCAGTGGAACTTGTGG	1	3	9	CCD1	-	dELS,CTCF-bound
chr9	92733950	92733982	chr9:92733950-92733982	0	GAGCAAGACTCCGTCTTAAAAAAAAAAAAGCTC	1	2	13	AD2	1.0	.
chr9	92734716	92734738	chr9:92734716-92734738	0	GGGCTTGTCCTTGCAGCTTCCTT	1	2	3	AC1	-	.
chr9	92735638	92735667	chr9:92735638-92735667	3	GGGCAAGTCGGGGCAGGGAGGGGCAGGCCT	1	2	10	BC2	-	dELS
chr9	92738584	92738614	chr9:92738584-92738614	0	GAGGTTGCCCCTTCAGTCTCCGGACAAACCT	1	2	11	AA2	1.0	dELS,CTCF-bound
chr9	92738833	92738860	chr9:92738833-92738860	0	CAGCATTCCAATGAGGCAGGACTTGTTC	1	3	8	ACC2	1.0	dELS,CTCF-bound
chr9	92739201	92739231	chr9:92739201-92739231	0	AGGCTTGTTGAAAAATCCCAGGGACTGGCTT	1	2	11	BC2	1.0	.
chr9	92739715	92739745	chr9:92739715-92739745	0	AGACTTGCCCCCCCAAAACTGCCACAAGCCA	1	3	11	CCD2	-	dELS
chr9	92744517	92744543	chr9:92744517-92744543	0	AAGCTTATTTTTATTAAAAACTAGTGT	1	2	7	AD2	-	.
chr9	92745465	92745487	chr9:92745465-92745487	0	AGGCATCTTCACTGGGCCTGCTC	1	2	3	AB2	-	.
chr9	92746159	92746186	chr9:92746159-92746186	0	GGACTGGCCCTCCTGCTCGGACATGTTG	1	2	8	BC2	2.0	.
chr9	92748171	92748193	chr9:92748171-92748193	0	AGGAATGGCTCCCAGGCTTGCCC	2	2	3	AD1	1.0	dELS
chr9	92748493	92748515	chr9:92748493-92748515	0	AGACTAGTCAGCTCCACATGCTT	1	3	3	CCD2	-	.
chr9	92749767	92749796	chr9:92749767-92749796	0	AAGCCAGTCCTGGGGCCTGGGGACCAGCCC	1	2	10	BB2	1.0	dELS
chr9	92755122	92755146	chr9:92755122-92755146	0	GAACTGGCCCCCCTGGGGCATACCT	1	2	5	AB2	-	.
chr9	92755615	92755642	chr9:92755615-92755642	0	GAACTTACGTGAATATCGGGGCATGTTC	2	2	8	AD1	2.0	.
chr9	92755680	92755708	chr9:92755680-92755708	0	AGGAATCCCCTAGGCTTATGGACATGCTT	2	2	9	AA1	-	.
chr9	92759832	92759860	chr9:92759832-92759860	0	AAGCAGGTCTGACTGACTGGGGGATGCCC	1	2	9	AB2	2.0	.
chr9	92760268	92760290	chr9:92760268-92760290	0	AAGCATGCTCGCTTGGCATCCCC	1	2	3	AC1	-	dELS,CTCF-bound
chr9	92760892	92760923	chr9:92760892-92760923	0	ACACTTGCTTTAACCAAGACCAGGACTTTTCC	1	2	12	AD3	1.0	.
chr9	92762710	92762735	chr9:92762710-92762735	0	GGACAAGTTAAGTCAGCGACAATTCC	1	3	6	ACC1	1.0	.
chr9	92770066	92770086	chr9:92770066-92770086	0	AAATAAACCCTGGGCATGTCC	2	2	1	AA1	-	dELS
chr9	92770712	92770738	chr9:92770712-92770738	4	AGACATGCCCAGGCTCAAACCTAACCT	2	2	7	AD1	-	dELS,CTCF-bound
chr9	92771573	92771598	chr9:92771573-92771598	2	GGACCTGTTTAGGATTAAGCAAGTTT	1	1	6	B1	2.0	dELS
chr9	92778171	92778201	chr9:92778171-92778201	0	AAACAAACTTTTGGAGGTAATGAAAATGTTT	1	2	11	AA2	-	.
chr9	92784081	92784109	chr9:92784081-92784109	0	AAACTTGTTTTATGGCTCAGAATATGGTC	2	2	9	AD1	1.0	.
chr9	92786902	92786928	chr9:92786902-92786928	0	GAGCAATCTTTATTCAGGGACTAATTT	1	2	7	AA2	-	.
chr9	92791767	92791788	chr9:92791767-92791788	0	TGGGCTGCTCAGAAACATGTCC	2	3	2	ABC1	1.0	.
chr9	92794662	92794685	chr9:92794662-92794685	0	AAGCCAGTCCTGCAATACAAGCCT	1	2	4	BD2	1.0	.
chr9	92798142	92798163	chr9:92798142-92798163	0	GTACATTTTTCAAAACATGTTC	2	2	2	AD1	-	.
chr9	92800487	92800506	chr9:92800487-92800506	21	GGACATGCCCAGGCAAAGCC	4	2	0	AD4	-	dELS,CTCF-bound
chr9	92801227	92801248	chr9:92801227-92801248	0	CAGCTTCCCTCTCAGCATGTCT	1	3	2	ACC2	-	.
chr9	92805971	92805992	chr9:92805971-92805992	0	CATCATGCCCTTGAGCTAGCTA	2	3	2	CCD1	1.0	.
chr9	92814734	92814755	chr9:92814734-92814755	0	AAACTTGCCTAAAGATTAATTT	1	2	2	AA1	-	.
chr9	92816378	92816401	chr9:92816378-92816401	0	AGGCTTGTCTTAAGAATCAAATCT	1	2	4	AD1	2.0	.
chr9	92817059	92817086	chr9:92817059-92817086	0	GAGCTTGCCGTGAGCGGAGATCATGCCA	1	3	8	CCD2	2.0	.
chr9	92817617	92817646	chr9:92817617-92817646	0	AAGCAAGTTTGTGCCACCCAGAGGAAACCT	1	2	10	AA1	1.0	.
chr9	92819480	92819506	chr9:92819480-92819506	0	GAGGTAGTTTGGAATGGCAACAAGTTA	1	3	7	ACC1	-	.
chr9	92821941	92821970	chr9:92821941-92821970	0	AGGACAGTTTCCAAGCTGTTAAGCTAGCTA	1	3	10	ABC1	1.0	.
chr9	92822428	92822450	chr9:92822428-92822450	0	AGACAAGCCTGGCTAACATGGTG	1	3	3	CCD1	-	.
chr9	92824627	92824656	chr9:92824627-92824656	0	TATCATGTTCAGTATGTGCCAGGCATGTTT	1	2	10	CD	3.0	.
chr9	92824840	92824867	chr9:92824840-92824867	0	GAGCAAGTTCAAAAGATAGGACATCTGA	1	3	8	ACD2	1.0	.
chr9	92825004	92825023	chr9:92825004-92825023	0	AGGCAAGCTTAGGAAAGACT	2	2	0	AD1	-	.
chr9	92825035	92825058	chr9:92825035-92825058	0	TTACCTGTTTCTAGAAACAAGTTC	1	3	4	BCD1	-	.
chr9	92826183	92826208	chr9:92826183-92826208	0	TGGCAAGTCAGTGAATAGGCATGACT	1	3	6	CCD1	1.0	.
chr9	92828165	92828187	chr9:92828165-92828187	0	AGACTAGTTACCAAGGTATGCTA	1	3	3	ACC2	1.0	.
chr9	92833369	92833397	chr9:92833369-92833397	0	AAATTAGCCTGGTGTGGTGGTGCATGCCT	1	2	9	AD2	1.0	.
chr9	92833888	92833910	chr9:92833888-92833910	0	AGAGTAGTTTACCTGACTAGTTT	1	2	3	AC2	-	DNase-H3K4me3
chr9	92836874	92836901	chr9:92836874-92836901	0	AAACTTGGTGATCTCCTCCAGCAAGTCT	1	3	8	CCD2	1.0	.
chr9	92838216	92838241	chr9:92838216-92838241	0	TGGAATGCTTTATGCCAAACATGTTT	1	2	6	AC3	-	.
chr9	92848075	92848102	chr9:92848075-92848102	0	GAGCTTGCTTATGATGCAGAGGTTTCCC	1	2	8	AA1	1.0	.
chr9	92848501	92848520	chr9:92848501-92848520	0	AAACTTCTTCAGACATCCTC	1	2	0	AA2	-	.
chr9	92852733	92852755	chr9:92852733-92852755	0	CGCCATGTTGGCCAGGCTAGTCT	1	3	3	CCD1	1.0	.
chr9	92856239	92856258	chr9:92856239-92856258	0	AGGCTTTTCTGAGCAAGGTC	2	2	0	AD2	-	.
chr9	92865706	92865733	chr9:92865706-92865733	0	AGACTAGCCTGCGCAACATAGCAAGACG	1	3	8	CCD1	-	.
chr9	92865934	92865957	chr9:92865934-92865957	0	AGAAATGTTCACAAGAGCATATTT	1	2	4	AA2	1.0	.
chr9	92871157	92871180	chr9:92871157-92871180	0	AAAGTAGTCCTCATAAAAATGTTT	1	2	4	AA2	-	.
chr9	92887110	92887133	chr9:92887110-92887133	0	TGGCAAGTCTGAGAAAGCAGGTGC	1	3	4	BCD2	-	dELS
chr9	92888331	92888362	chr9:92888331-92888362	0	CAGCAAGCCACCCTCAAGAGCCAGAGTTGTCC	1	3	12	ACC2	1.0	dELS
chr9	92888467	92888498	chr9:92888467-92888498	0	TAACAAGTCTCTACAATGGTCCAAACTTTCCC	1	2	12	AC2	-	.
chr9	92890280	92890312	chr9:92890280-92890312	0	AAGCATTCCCAGCCAATAGAAGAAAAATTGCCT	1	2	13	AA2	1.0	.
chr9	92894653	92894672	chr9:92894653-92894672	0	AGGCAAGGCCAAGCTGGCTC	1	2	0	BD2	-	.
chr9	92894990	92895013	chr9:92894990-92895013	0	TGACATGCTGCTCTGAGCGAGCTT	1	3	4	BCC2	1.0	.
chr9	92900774	92900801	chr9:92900774-92900801	0	GGGGTTGTTTTTTCTTGGAAATTTGTTT	1	2	8	AA2	1.0	.
chr9	92905592	92905615	chr9:92905592-92905615	0	TGCTTTGTTTACCTAAGCAAGCCT	1	3	4	ACD1	-	.
chr9	92906611	92906639	chr9:92906611-92906639	0	GAGCATGCCCCTGTGATCCAAACATGCAA	1	2	9	CD	-	.
chr9	92907600	92907620	chr9:92907600-92907620	0	TGGCAAGGCTCAAACTTGCCT	1	2	1	CD	2.0	.
chr9	92908918	92908943	chr9:92908918-92908943	0	AGACAAGTTCTGTTTAGAAATAACCC	1	2	6	AA1	1.0	.
chr9	92909500	92909523	chr9:92909500-92909523	0	AGTCATGCTTCTTTAAAAATGTTT	1	2	4	AD2	-	.
chr9	92909651	92909676	chr9:92909651-92909676	0	GATCATGCTCACTGTTGAAAAAGTTT	1	2	6	AD2	1.0	.
chr9	92911370	92911399	chr9:92911370-92911399	0	GGGCAATTTCTGCCAAAATTAGATATGCTT	1	2	10	AA2	-	.
chr9	92912371	92912392	chr9:92912371-92912392	0	AGGCTTACCCAGGAGCAGGTTC	1	2	2	AB2	1.0	pELS
chr9	92912761	92912789	chr9:92912761-92912789	0	GGGGATTTCCTAGCCATCCAGGCTTGCCT	2	2	9	AA1	-	.
chr9	92916335	92916354	chr9:92916335-92916354	0	GGGCCAGTCTGAAGAAGCTC	1	2	0	AB2	2.0	.
chr9	92916960	92916981	chr9:92916960-92916981	0	TGACATGCTCCAGCACTTGCCC	2	2	2	CD	-	.
chr9	92921503	92921535	chr9:92921503-92921535	0	GGACATGCCCTATGAATACCTGCGGCCCAGCCT	2	2	13	BD1	1.0	.
chr9	92923881	92923907	chr9:92923881-92923907	0	GGAAAGGTTTTAAGTAAGAGCATGTTT	2	2	7	AB1	1.0	.
chr9	92924152	92924184	chr9:92924152-92924184	0	AGACTTGCACGGGGAAAACTAAGACACATGCTC	1	2	13	DD2	1.0	.
chr9	92924769	92924790	chr9:92924769-92924790	0	GGAAATTCTTGCAAACAAGCCT	2	2	2	AA1	-	.
chr9	92925404	92925430	chr9:92925404-92925430	0	AAATTAGCTGGGCATGGTGGCATGTTC	1	3	7	ACC1	1.0	.
chr9	92929342	92929370	chr9:92929342-92929370	0	AGACTTGTTCAGCTCTCCAGTGCCTGCCT	1	2	9	BD1	1.0	dELS
chr9	92930671	92930691	chr9:92930671-92930691	0	AGGTTCGTTTAGGGCTTGCTT	1	2	1	AB1	2.0	.
chr9	92937274	92937296	chr9:92937274-92937296	0	AAATTTGCTTTATAAACTGGTTC	1	2	3	AB3	1.0	.
chr9	92938828	92938856	chr9:92938828-92938856	0	CAGCAACCCTGGAGTGACAAAACATGTCA	1	3	9	ACC2	-	.
chr9	92940141	92940168	chr9:92940141-92940168	0	GACCAAGCTCTGGGCACAAAGCATGCTC	2	1	8	D1	-	.
chr9	92940330	92940350	chr9:92940330-92940350	0	AAGGAAGCCCCAACCAAGCCC	1	2	1	AD2	-	.
chr9	92943241	92943268	chr9:92943241-92943268	0	CCACGTGCCCAGATGCTGAAGCTTGTTC	1	3	8	BCD1	2.0	.
chr9	92946658	92946679	chr9:92946658-92946679	0	TGGCTAGTCTTGGGGCCAGTTT	1	2	2	BC2	-	.
chr9	92948071	92948097	chr9:92948071-92948097	0	AGACCTGTTTTATTTCTGGACTTCTCC	1	2	7	AB3	1.0	pELS,CTCF-bound
chr9	92950470	92950493	chr9:92950470-92950493	0	GGATTTGCCAGACAGAACTTGTCA	1	3	4	ACC1	1.0	.
chr9	92952012	92952032	chr9:92952012-92952032	0	AAACAAGTTCCAAAATATTTT	1	2	1	AA1	-	.
chr9	92956755	92956785	chr9:92956755-92956785	0	AAACTAGTTCTGCCTGTCTTTGAACTTCATC	1	2	11	AD4	1.0	.
chr9	92958553	92958582	chr9:92958553-92958582	0	AAACATATTTTCAGGTTGAAGAAGTTGTTT	1	2	10	AA2	1.0	.
chr9	92960386	92960411	chr9:92960386-92960411	0	AAACCAGCCCAGAGCAGAGTTTGCCT	1	2	6	AB2	1.0	dELS
chr9	92962046	92962069	chr9:92962046-92962069	0	GGGCAGGCTGCCAAAAACATGTTT	1	2	4	BC1	1.0	pELS,CTCF-bound
chr9	92963920	92963940	chr9:92963920-92963940	0	GGGCTCACTCTGGGCTTGTCT	1	2	1	AB1	1.0	PLS,CTCF-bound
chr9	92964875	92964897	chr9:92964875-92964897	0	AGACGTGTCCTGGGGGCTAGGCT	1	2	3	BD3	2.0	.
chr9	92965167	92965194	chr9:92965167-92965194	0	AGGCATGTTCGGGTCACACAGCATGGCC	1	2	8	CD	1.0	.
chr9	92966223	92966255	chr9:92966223-92966255	0	TGGCTAGCTGCAAGGACAGTGCAGGGCAGGCCC	1	3	13	BCC1	-	.
chr9	92966353	92966385	chr9:92966353-92966385	0	GAGCTTCCCCACTCCCTCCTTCTGAGCTTGCTG	1	2	13	AC2	2.0	pELS,CTCF-bound
chr9	92966798	92966824	chr9:92966798-92966824	0	AGGCTGGCCTGGTACAGGGCCTTGCCC	1	2	7	BD2	1.0	.
chr9	92967486	92967510	chr9:92967486-92967510	0	GGATTTGTCCCTTTGTGACTAGCTT	1	2	5	AC2	-	.
chr9	92968946	92968976	chr9:92968946-92968976	0	GGGCATGGCCAGGGTGCCCTGGGCCTTGCTC	1	2	11	DD2	-	dELS,CTCF-bound
chr9	92971129	92971150	chr9:92971129-92971150	0	GACCCTGTCTCCAAACATGCCT	2	2	2	BD4	-	.
chr9	92974074	92974097	chr9:92974074-92974097	0	AAACTTGTTTCGTAGGTTTTGTCC	1	2	4	AD1	-	.
chr9	92974619	92974648	chr9:92974619-92974648	0	GGGCAGGCTCAAGGCAGCCAGGGCCAGCTC	1	2	10	BB2	-	.
chr9	92974935	92974963	chr9:92974935-92974963	0	CAGGATGCTGCATGGCAAGGGACAAGCTC	1	3	9	ACC1	-	pELS
chr9	92975973	92975998	chr9:92975973-92975998	0	AAACAATTTTAAAACAAAACATTTTC	1	2	6	AA2	1.0	.
chr9	92976171	92976196	chr9:92976171-92976196	0	TGGCTAGCACTGACTCTGGCTTGTTT	1	3	6	CCD2	-	.
chr9	92980770	92980792	chr9:92980770-92980792	0	AGACTAGCCTGACCAACATGGTG	1	3	3	CCD1	-	.
chr9	92984219	92984238	chr9:92984219-92984238	0	CGGCATGCTTGGACTTTCTG	4	3	0	ACC1	-	dELS
chr9	92984533	92984562	chr9:92984533-92984562	0	GGGTTTGTCCAAATAAGTGTGGGCTATTTC	1	2	10	AA2	-	.
chr9	92986247	92986267	chr9:92986247-92986267	0	TGACTTGCTCGGAGCATTCTG	2	3	1	ACC1	-	dELS,CTCF-bound
chr9	92987024	92987050	chr9:92987024-92987050	0	AGACTTGCCTCCGAGGTAGACAGTCCA	1	3	7	ABC2	1.0	dELS,CTCF-bound
chr9	92987773	92987796	chr9:92987773-92987796	0	GAGCATGCTCACTTGAGCCATTCT	2	2	4	AB1	2.0	.
chr9	92988335	92988354	chr9:92988335-92988354	17	GGGCATGCCCAGGCAAGACC	4	1	0	D1	-	dELS
chr9	92991046	92991072	chr9:92991046-92991072	0	GGACTTTTTTTGTTTGGAGATTTGTTT	1	2	7	AA2	-	.
chr9	92991540	92991560	chr9:92991540-92991560	0	AAAAAATTCTGAGGCTTGTTT	1	2	1	AA1	-	.
chr9	92992393	92992416	chr9:92992393-92992416	0	GAGCATTTCTTATAAGACTGGTCT	1	2	4	AB2	-	.
chr9	92998412	92998440	chr9:92998412-92998440	0	AAACATCCTCCTTTAGCTTGGAGAAGTTT	1	2	9	AA2	-	.
chr9	93001897	93001918	chr9:93001897-93001918	0	GAGAAAGTTCATGGGTTTGCTC	1	2	2	AA2	-	.
chr9	93002487	93002509	chr9:93002487-93002509	0	AGACAAGCTTGCCAAACATCACC	1	2	3	AD4	-	.
chr9	93003106	93003138	chr9:93003106-93003138	0	AGACAAATTTAAGTCTGGTCTACAAACTTTTTT	1	2	13	AA2	1.0	.
chr9	93003805	93003833	chr9:93003805-93003833	0	GAGCTTGCATTAAGACCATGAGGTTGTCT	1	2	9	AD2	-	.
chr9	93004913	93004940	chr9:93004913-93004940	0	GGACATGGTCCAGCTGCCGAACAGGTTT	1	2	8	BD2	1.0	dELS
chr9	93007506	93007529	chr9:93007506-93007529	0	AAATTAGCTGGGCGTGACATGCCT	1	3	4	ACC1	1.0	.
chr9	93009798	93009826	chr9:93009798-93009826	0	GAGCTGCTTCTAGGCATAAGGACAAGCCC	1	2	9	AB1	-	.
chr9	93010002	93010029	chr9:93010002-93010029	0	GAGCCAGCTCTGGGCCAAGGGCCAGCCT	1	2	8	BB2	-	.
chr9	93011064	93011086	chr9:93011064-93011086	0	GGGCCAGTCCTCTAGAGTAGCCC	1	2	3	AB2	-	.
chr9	93014611	93014632	chr9:93014611-93014632	0	AATCAAGTTACAGAACAAGTTT	1	2	2	CD	-	.
chr9	93025709	93025728	chr9:93025709-93025728	0	GGGCAAGCGTGGAGTTGCTC	2	2	0	AD2	3.0	.
chr9	93037531	93037562	chr9:93037531-93037562	0	TGGCTAGTCCGCTGGGAGGCAGAGACAAGGTC	1	2	12	CD	2.0	dELS,CTCF-bound
chr9	93037617	93037642	chr9:93037617-93037642	0	AGGCCAGTGCTGATGGGAGCTTGTTT	1	2	6	BD1	-	dELS,CTCF-bound
chr9	93039643	93039673	chr9:93039643-93039673	0	AGACAAGCTTCCATGCCCCCAGGACATGGGC	1	2	11	DD4	-	.
chr9	93042645	93042665	chr9:93042645-93042665	0	GGCCATGCCTTAGGCGTGTTC	1	2	1	BD2	1.0	.
chr9	93048974	93048995	chr9:93048974-93048995	0	AGGCATGATCACAGGCAAGTCC	1	1	2	D2	-	.
chr9	93050488	93050520	chr9:93050488-93050520	0	AAATTTGTACAAAGTCACCAAATGGGCTAGCTT	1	2	13	AD1	-	.
chr9	93054227	93054249	chr9:93054227-93054249	0	AAACATTTTTGGGAAAATTGTTT	1	2	3	AA2	1.0	.
chr9	93056355	93056378	chr9:93056355-93056378	0	CAGACTGCTCAGAAAAACATGCTC	1	3	4	ABC1	1.0	dELS
chr9	93057773	93057792	chr9:93057773-93057792	0	AGGCATGCCTAAGCCAGCCG	3	2	0	BC1	-	pELS
chr9	93059856	93059886	chr9:93059856-93059886	0	AGACTTGTTCCTGGCGCTGGTGGATTTGGTT	1	2	11	AD1	1.0	.
chr9	93060054	93060073	chr9:93060054-93060073	0	TGGATAGCCTTGACTTGCCC	3	3	0	ACC1	-	pELS
chr9	93061036	93061067	chr9:93061036-93061067	0	AGACTAGCTCAGAGTAGGAGTTTATCATGTTT	1	2	12	CD	-	dELS
chr9	93061460	93061487	chr9:93061460-93061487	0	GTACATGTTCCTCATTTGGAATTAGCCC	1	2	8	AD2	3.0	dELS,CTCF-bound
chr9	93064419	93064442	chr9:93064419-93064442	0	GGGGATGCTGGGAACAGCTTGCCT	1	3	4	ACC1	1.0	dELS,CTCF-bound
chr9	93072903	93072933	chr9:93072903-93072933	0	GAGCAGGTTTGGGGAGCTCAGAAGCTTGGCT	1	2	11	BD2	-	.
chr9	93073655	93073674	chr9:93073655-93073674	0	AGACCTGCTTGGGGATGTCC	2	2	0	AB2	-	.
chr9	93075174	93075201	chr9:93075174-93075201	0	TTGCTTGTTCACACATTAGAACTTGTTG	1	3	8	CCD1	-	.
chr9	93077171	93077193	chr9:93077171-93077193	0	GAACTAGTTTTTGGAGCATAGCT	1	2	3	AD4	-	.
chr9	93077794	93077813	chr9:93077794-93077813	0	AAGCAAATCTGGGCAAACCT	1	2	0	AA2	2.0	.
chr9	93083464	93083486	chr9:93083464-93083486	0	AGGTTTGCCTCTTGACCTTGTTT	1	2	3	AD2	-	.
chr9	93084112	93084140	chr9:93084112-93084140	0	AGGCAGGCCTGGCAGGAGGGAAGATGTCC	1	2	9	AB2	-	.
chr9	93085059	93085079	chr9:93085059-93085079	0	GGAAATGTTTTAAGCAAATCT	1	2	1	AA2	-	.
chr9	93085645	93085667	chr9:93085645-93085667	0	TTGTTTGTTTTCAGAGCTAGTTT	1	3	3	ACD1	-	dELS
chr9	93086332	93086363	chr9:93086332-93086363	0	AAACCAGCCTGACCAATGATGAAACCATGTCT	1	2	12	BD2	-	.
chr9	93087747	93087768	chr9:93087747-93087768	0	TGGCATGCTTGCCCACAAGCCC	1	3	2	CCD2	1.0	.
chr9	93089467	93089496	chr9:93089467-93089496	0	CTGCTTGCTCCCGATTCTGTGGGCTTGCTT	1	2	10	CD	-	.
chr9	93093701	93093725	chr9:93093701-93093725	0	GAGCTAGCCCGGAGGGAGGATGCGT	2	2	5	AD1	2.0	.
chr9	93098523	93098553	chr9:93098523-93098553	0	AGGCTTGCCAGGTCTGTGCCAGAGCGAGCCA	1	3	11	BCC2	1.0	.
chr9	93098571	93098592	chr9:93098571-93098592	0	AAAACAGTTCAGGGACTTGTTT	1	2	2	AB4	-	.
chr9	93102276	93102307	chr9:93102276-93102307	0	GAGCATTTTTTTGTGTGCTTGATGGCTAGTTG	1	3	12	ACC2	-	.
chr9	93104593	93104618	chr9:93104593-93104618	0	GAGCTTTTCTTTCTTGGGACATTTTT	1	2	6	AA2	-	.
chr9	93105723	93105745	chr9:93105723-93105745	0	AAACTTGTTTTGTGGCCTATCTT	1	2	3	AD1	-	.
chr9	93106455	93106486	chr9:93106455-93106486	0	GCACATGCCTGTAATCCCAGGAAGAATTGCTT	1	2	12	AD2	-	.
chr9	93109003	93109030	chr9:93109003-93109030	0	GGGCTATCCTGAGGGTTGGGGCATCTCC	1	2	8	AA2	-	.
chr9	93111722	93111749	chr9:93111722-93111749	0	TGCATAGTTCCCTGAGGAGGGCTAGCCT	1	3	8	ACD1	2.0	dELS,CTCF-bound
chr9	93114392	93114418	chr9:93114392-93114418	0	AGGCCAGTGTGTGGCCTGGGCAAGTCC	1	2	7	BD1	2.0	dELS,CTCF-bound
chr9	93118935	93118956	chr9:93118935-93118956	0	GGACTTGTGCAAAGGCTTCCTT	1	2	2	AD2	-	dELS
chr9	93127498	93127522	chr9:93127498-93127522	0	GGACTTCCCCTGGCAGGACATGGCC	1	2	5	AD2	-	.
chr9	93129506	93129534	chr9:93129506-93129534	0	AGGGAAGCTTCTGCATGCAGGTCAAGCCC	1	2	9	AD2	-	dELS,CTCF-bound
chr9	93131339	93131362	chr9:93131339-93131362	0	AGGGTTGCCTTTTAGAACTTGGCC	1	2	4	AD3	-	dELS,CTCF-bound
chr9	93132909	93132934	chr9:93132909-93132934	8	TGACCTGTTTATTACCTGACTTGCTT	1	3	6	BCC1	-	.
chr9	93133369	93133393	chr9:93133369-93133393	3	AAGAATGTTCAAAGTAAACAAGTCA	1	2	5	AC2	-	pELS,CTCF-bound
chr9	93137485	93137516	chr9:93137485-93137516	0	AAGCGAGTCTGGCAAGGTGGCGCAGCATGCCC	1	2	12	BC2	2.0	.
chr9	93140163	93140194	chr9:93140163-93140194	0	GAGCTTGCATCAGATGGTGGTGGGGCTTGTGC	1	2	12	DD2	1.0	.
chr9	93140300	93140326	chr9:93140300-93140326	0	AGGCATCCTCTCTGCACAAACATGCCT	1	1	7	A2	-	.
chr9	93140924	93140946	chr9:93140924-93140946	0	AAGCTAGTCACTGAGACAAGCAT	1	2	3	CD	-	.
chr9	93143242	93143263	chr9:93143242-93143263	0	CGGCAAGCAGGGGGGCATGCCC	1	3	2	CCD2	-	.
chr9	93147220	93147240	chr9:93147220-93147240	0	AAACTTCCCAAAAGCTTGCTT	1	2	1	AC1	-	.
chr9	93147777	93147804	chr9:93147777-93147804	0	GGACTTGGTCCCAACTGTGGCCTTGCTC	1	2	8	DD2	-	pELS,CTCF-bound
chr9	93148958	93148983	chr9:93148958-93148983	0	CAACTTGCCCATGTGTGAGTTAGTCA	1	3	6	ACC2	-	.
chr9	93150562	93150590	chr9:93150562-93150590	0	AAAAATGCCCTTCTTCAGAGGACTTGCCT	2	1	9	A1	1.0	.
chr9	93152989	93153012	chr9:93152989-93153012	0	GTACTTGTTTACTCAAACAAGTAC	1	2	4	DD3	1.0	.
chr9	93154741	93154765	chr9:93154741-93154765	0	AGACTAGCCCGGGCCAGGCAAACCC	1	1	5	A1	1.0	.
chr9	93156791	93156812	chr9:93156791-93156812	1	AATGATGTCTGGAGGCATGCTG	1	3	2	ACD1	1.0	.
chr9	93164174	93164205	chr9:93164174-93164205	0	GGACAAGCCTTTTACACCACAGAGGCTCACCT	1	2	12	AB4	-	.
chr9	93165205	93165225	chr9:93165205-93165225	0	GGGCATGACATGAGCAAGTCA	1	3	1	CCD2	-	.
chr9	93168143	93168168	chr9:93168143-93168168	0	GAGCTTCTTTTATATTAAAAATGCCC	1	2	6	AA2	1.0	.
chr9	93169714	93169733	chr9:93169714-93169733	0	AAGCCAGTTTGAGCTAGCAT	2	2	0	BD3	2.0	.
chr9	93171556	93171583	chr9:93171556-93171583	0	AGGCAAGTCACTCATAATGAAAAAGTCT	1	2	8	AC2	-	.
chr9	93173009	93173039	chr9:93173009-93173039	0	AGGCAAGTTCATCAATAAGTGGAAAAAACCC	1	2	11	AA1	1.0	.
chr9	93175151	93175181	chr9:93175151-93175181	0	GGACTTGCCACAGAGGCCTGGGGACAAGCTG	1	2	11	CC	-	CTCF-only,CTCF-bound
chr9	93175207	93175230	chr9:93175207-93175230	0	GGGCAAGTCCTCCTGGGCTCACCT	1	2	4	AB4	-	CTCF-only,CTCF-bound
chr9	93176216	93176243	chr9:93176216-93176243	0	AGTCTTGCTCTGTTGCCCAGGCTTGGTT	1	2	8	DD3	-	.
chr9	93178065	93178090	chr9:93178065-93178090	0	TGGCTTGCCCTTCACATGACACGCTC	1	3	6	BCC1	1.0	.
chr9	93182542	93182570	chr9:93182542-93182570	0	GGACTTGCCCAAGTTCACTCAGCTGGTTA	1	3	9	BCC1	-	.
chr9	93183420	93183445	chr9:93183420-93183445	0	AGAGACGCCCAAGAGAGGGCTTGTCC	1	2	6	AB1	1.0	pELS
chr9	93186597	93186616	chr9:93186597-93186616	0	GGGCTAGCTGGGGCAAGCTG	4	2	0	CC	-	pELS,CTCF-bound
chr9	93187554	93187573	chr9:93187554-93187573	0	GGACCTGCTTAGAATAGCCC	1	2	0	AB2	-	.
chr9	93190352	93190379	chr9:93190352-93190379	0	CAGCTTGTTTTCTACTAGAAGCAGGTGC	1	3	8	BCD2	1.0	.
chr9	93191119	93191139	chr9:93191119-93191139	0	CACCAAGTCCAAGACAAGCTC	1	2	1	CD	1.0	.
chr9	93192431	93192457	chr9:93192431-93192457	0	GGGCAGGCCTTGGCTTGGGACATGCTT	2	1	7	B2	-	.
chr9	93193454	93193486	chr9:93193454-93193486	0	GAGCAAGCCGAGCCAGCAGGTGGAGGCTGGTTC	1	2	13	BC2	1.0	dELS,CTCF-bound
chr9	93198686	93198716	chr9:93198686-93198716	0	TAGCTTGTTTTTTATACTCTTGGGCATTTTT	1	2	11	AC2	-	.
chr9	93199291	93199318	chr9:93199291-93199318	0	AGGCTTCCCCCAATGTCAAGGATAGTCC	1	2	8	AA2	-	dELS,CTCF-bound
chr9	93204555	93204577	chr9:93204555-93204577	0	GGGGATGCTGCAGGAACAAGCTG	1	3	3	ACC1	-	dELS,CTCF-bound
chr9	93210709	93210737	chr9:93210709-93210737	0	GGGCAGGCCTGCTGCCTGAGGGCTGGTTT	1	2	9	BB2	-	dELS
chr9	93210914	93210935	chr9:93210914-93210935	0	GAACACGTCCCAGAGGATGTCT	1	2	2	AB2	-	.
chr9	93221323	93221344	chr9:93221323-93221344	0	TGGCATGGCTGCCAGCTTGTCC	1	3	2	CCD2	1.0	dELS
chr9	93224059	93224079	chr9:93224059-93224079	0	AGAGAAGCTCCAGGCTTCCTT	1	2	1	AA2	-	dELS
chr9	93225965	93225989	chr9:93225965-93225989	0	AAACATTTCTTCCAGTAACTTGTTC	1	2	5	AC2	2.0	dELS
chr9	93226798	93226830	chr9:93226798-93226830	0	GAGCATGCTCCTTTTTGCTGCTGAGCCATGGTC	1	2	13	DD1	-	.
chr9	93227803	93227832	chr9:93227803-93227832	0	AGAATCGTTTTTGATGAGTAGAACATGTTT	2	2	10	AB1	1.0	.
chr9	93230045	93230074	chr9:93230045-93230074	0	TGATCTGTCTATGGTGTCTGGGACTTGTTT	1	3	10	ABC1	-	.
chr9	93232926	93232945	chr9:93232926-93232945	0	AGGCTAGTCTAGGCAATGTA	2	3	0	ACD2	-	.
chr9	93238446	93238477	chr9:93238446-93238477	0	GGGCACGTTAGCAGGGGCTGGTGAGCATGTCG	1	3	12	BCC2	1.0	.
chr9	93239091	93239114	chr9:93239091-93239114	0	AGGCTTCTTTGGGTGGCCAAGCCC	1	2	4	AD2	-	.
chr9	93246108	93246135	chr9:93246108-93246135	0	ATGCATGTCAGAGTCTGTGGACATGTCC	1	2	8	CD	1.0	.
chr9	93248970	93248997	chr9:93248970-93248997	0	TGGCTAGTTCTTTAAAGTAGGCTATTTA	1	3	8	ACC1	-	.
chr9	93251744	93251769	chr9:93251744-93251769	0	AGAATTGCTCTACTTGAAACTTGTCA	1	2	6	AC2	-	.
chr9	93254483	93254506	chr9:93254483-93254506	0	GGACCAGCCTTCCCAGGCCTGCTC	1	2	4	BB2	-	dELS
chr9	93254763	93254790	chr9:93254763-93254790	0	AGGCCAGCCTGGGCAAAAAAGCAAGACC	1	2	8	BD3	-	.
chr9	93255547	93255567	chr9:93255547-93255567	0	AGGGCAGTTTTGGGCATGCCA	2	3	1	ABC1	2.0	.
chr9	93256816	93256841	chr9:93256816-93256841	0	AGGCATGTGTGAATGTGAGCATGTGC	1	2	6	DD2	1.0	.
chr9	93262670	93262693	chr9:93262670-93262693	0	GAGCAGGCCTCACAGGACAAGCCG	1	2	4	BC2	3.0	dELS,CTCF-bound
chr9	93265014	93265041	chr9:93265014-93265041	0	TGGCTTTCTGCTCCTAGGGAGCAAGTCC	1	3	8	ACC2	-	.
chr9	93266022	93266050	chr9:93266022-93266050	0	TAACATACCTGTGTGAAGTAAGCATGCTA	1	3	9	ACC2	-	.
chr9	93266171	93266195	chr9:93266171-93266195	0	GGACAGGCGCTGTTTAGACAAGCTT	1	2	5	BD1	-	dELS
chr9	93267811	93267832	chr9:93267811-93267832	0	GGACAAGGCAGAGGACATGCTC	2	2	2	CD	-	dELS,CTCF-bound
chr9	93271305	93271325	chr9:93271305-93271325	0	AAACAAGTCTCAGGATTTCCT	1	2	1	AA1	1.0	dELS
chr9	93274617	93274636	chr9:93274617-93274636	0	GCAATAGTCTGAACAAGCTT	3	2	0	AD4	-	.
chr9	93275230	93275258	chr9:93275230-93275258	0	AAACAAGCCAGGCACAATTGCACATGCCT	1	2	9	CD	-	.
chr9	93279196	93279223	chr9:93279196-93279223	0	AAACATGTTTGTGTAGAAAAACAAATGG	1	3	8	ACD2	1.0	.
chr9	93281757	93281782	chr9:93281757-93281782	0	AAGGATGCCCAAGAAAAAACAGGTCC	2	2	6	AB3	-	.
chr9	93282901	93282920	chr9:93282901-93282920	0	AAACAAATCTCAACAAGTTT	2	2	0	AC2	1.0	.
chr9	93284190	93284213	chr9:93284190-93284213	0	AAGCTTGTTTTATCAAACTAGCGT	1	1	4	D1	2.0	.
chr9	93284856	93284882	chr9:93284856-93284882	0	AAACAAGGTCTTCCAAAGAAAATGTTT	1	2	7	AD2	-	.
chr9	93285856	93285877	chr9:93285856-93285877	0	AAGCCAGCTCAGAAGCAGGCCC	1	2	2	BB2	1.0	dELS
chr9	93291811	93291835	chr9:93291811-93291835	0	CGGCAACCCTGGGAAAAGCTAGTCA	1	3	5	ACC2	-	.
chr9	93293742	93293774	chr9:93293742-93293774	0	GGGTATGTCTTGGGGGATCACTGAGGCATGTGT	1	2	13	AD3	-	.
chr9	93297997	93298021	chr9:93297997-93298021	0	GAGCAAGCTGAAGGCAGGCAAGCTG	1	2	5	CC	-	dELS,CTCF-bound
chr9	93298656	93298677	chr9:93298656-93298677	0	GCCCAAGTCCCCAAGCATGCCA	2	3	2	CDD2	-	.
chr9	93299270	93299295	chr9:93299270-93299295	0	CAGCTTGCCTGTCTCCGAGCATGTGC	1	2	6	CD	-	dELS
chr9	93299436	93299467	chr9:93299436-93299467	0	GGAATTGTCCCATCCACCACCAAGTCTTGCTT	1	2	12	AD2	2.0	.
chr9	93301844	93301868	chr9:93301844-93301868	0	GGCTTAGCCCCCATCAGGCAAGTCT	1	2	5	AD4	2.0	.
chr9	93303357	93303387	chr9:93303357-93303387	0	GGGCATGTTCTGGCACCCTGTGGGCCTTTCT	2	2	11	AB1	1.0	.
chr9	93305895	93305920	chr9:93305895-93305920	0	GGGGAAGTCTGAGCCTGTGCTTGCCC	1	2	6	AD2	-	.
chr9	93306108	93306135	chr9:93306108-93306135	0	AGAAATGTTCCAGGCTGAGGCCTTGCCC	1	2	8	AD2	-	.
chr9	93313198	93313217	chr9:93313198-93313217	0	AGGCTTCCTTGGGCATGTTT	3	1	0	A2	-	dELS,CTCF-bound
chr9	93314070	93314092	chr9:93314070-93314092	0	AGACTAGCCTGGCCAACATGGTG	1	3	3	CCD1	-	.
chr9	93315436	93315468	chr9:93315436-93315468	0	CAGCATGGTCTCATCCCTTCTTAAAACAAGTCA	1	3	13	CCD2	-	.
chr9	93315656	93315681	chr9:93315656-93315681	0	AGACTACCTCCTCTTCAGACATGCTG	1	2	6	AC2	-	.
chr9	93316298	93316325	chr9:93316298-93316325	0	CAGCCTGTCACTTTCTGCAGGCTAGCCC	1	3	8	BCC1	2.0	.
chr9	93319688	93319707	chr9:93319688-93319707	0	AGATGAGCTTGGACTTGTTG	1	3	0	ABC1	-	.
chr9	93320664	93320683	chr9:93320664-93320683	0	TGGCATGCTCAGGATAGCCC	3	2	0	AC2	-	.
chr9	93321833	93321855	chr9:93321833-93321855	0	CAGCATGTTGGCTAGGCTGGTCT	1	3	3	BCC1	-	.
chr9	93323490	93323514	chr9:93323490-93323514	0	GAACTTGGCTTTATTAGACTTGCCC	1	1	5	D2	-	.
chr9	93327068	93327100	chr9:93327068-93327100	0	AGACAAGTCTCTTAATAGTCAACAGACAGCTTC	1	2	13	AB4	-	.
chr9	93328957	93328979	chr9:93328957-93328979	0	AAACTAGCCTGACCAACATGGTG	1	3	3	CCD1	-	.
chr9	93332771	93332790	chr9:93332771-93332790	0	GGACATGTTCGGGCAGTTCT	4	2	0	AB4	2.0	.
chr9	93332988	93333011	chr9:93332988-93333011	0	AGGTAAGTTCCCCTGCACATGCTC	1	2	4	AD2	-	.
chr9	93333240	93333267	chr9:93333240-93333267	0	GAACAAGCATCTCAACTGAGACGTGCCC	1	2	8	BD2	2.0	.
chr9	93338306	93338328	chr9:93338306-93338328	0	GAAAATGTCTCCAGGGCATGTCA	1	2	3	AC2	1.0	.
chr9	93341770	93341796	chr9:93341770-93341796	0	TGACTAGCTAGGGTTACAGGCATGCGC	1	3	7	CCD1	1.0	.
chr9	93342402	93342425	chr9:93342402-93342425	0	AAGCATGTGCAAACAGACATGCTT	1	1	4	D2	1.0	.
chr9	93344132	93344151	chr9:93344132-93344151	0	CAACATGCTGAAACCTGTCT	3	3	0	BCC2	-	dELS
chr9	93344460	93344488	chr9:93344460-93344488	0	AAACATGTTCAAGGGAGCTGTACATGACT	1	2	9	DD1	1.0	.
chr9	93344664	93344686	chr9:93344664-93344686	0	GGACAAGTCTAGTAAGCAAAGTT	1	2	3	AD4	-	.
chr9	93348838	93348867	chr9:93348838-93348867	0	AGGCTTGGTTCCTTCACTATGGGCAACCTT	1	2	10	AD2	1.0	.
chr9	93350717	93350739	chr9:93350717-93350739	0	AGACAAGCCTTACAAGTTAGTTC	1	1	3	A2	1.0	.
chr9	93351818	93351841	chr9:93351818-93351841	0	AAATTAGCTTTACTCAACATGCCC	1	2	4	AC2	-	.
chr9	93353975	93354005	chr9:93353975-93354005	0	AGACAAGTTTTTCTAATTATTATAATAGTCT	1	2	11	AD1	-	dELS
chr9	93354453	93354479	chr9:93354453-93354479	0	AATCTTGTCTACCTGTTAAGCTACCTT	1	2	7	AD3	-	.
chr9	93355936	93355955	chr9:93355936-93355955	0	AGACAAGTCTGAGCAATATG	2	3	0	ACD2	1.0	.
chr9	93356472	93356496	chr9:93356472-93356496	0	GGAACTGCTCAGGGCAAACTTGCCT	1	2	5	AB4	-	.
chr9	93357183	93357202	chr9:93357183-93357202	0	TATGAAGTTTGAGCTTGCTT	2	3	0	ACD1	1.0	.
chr9	93359385	93359417	chr9:93359385-93359417	0	AGTCTAGTCCACACGCAGTAAGGAGGTTTGTTT	1	2	13	AD2	-	.
chr9	93359799	93359829	chr9:93359799-93359829	0	ATACATCTCTTTTAAAAAGGTGAACAAGTTT	2	2	11	AD1	-	.
chr9	93365610	93365630	chr9:93365610-93365630	0	AGGCCTGCTGGGAGCATGCCT	1	2	1	BC1	2.0	dELS
chr9	93367131	93367155	chr9:93367131-93367155	0	TGGCAAGTCTAATAAAGCCAAGTTC	1	2	5	CD	1.0	.
chr9	93372845	93372870	chr9:93372845-93372870	0	AGGCTACTCTTCCATCAAGCAAATCT	1	2	6	AA2	1.0	.
chr9	93374741	93374761	chr9:93374741-93374761	0	CAGCATATTTAAGACAAGTTT	1	2	1	AC1	-	.
chr9	93381959	93381983	chr9:93381959-93381983	0	GAGCATGTTAAATGAAGGCATGATA	1	3	5	CCD1	1.0	.
chr9	93385900	93385930	chr9:93385900-93385930	0	GAACTTCCTCAAGCTGATAAAGAACATGTAC	1	2	11	AD2	-	.
chr9	93386908	93386930	chr9:93386908-93386930	0	CAGCATGTTGGCCAGGCTAGTTT	1	2	3	CC	-	.
chr9	93391089	93391118	chr9:93391089-93391118	0	AAGCAACCCCCAGCCATGTAGAGCATGCCA	1	2	10	AC2	2.0	.
chr9	93392553	93392584	chr9:93392553-93392584	0	GGCCCAGTCCACAATGCTGTTGGAGCATGTCA	1	3	12	BCD1	-	.
chr9	93394753	93394775	chr9:93394753-93394775	0	GAGCATTTCTTGAAGGGAAGTTC	1	2	3	AA2	1.0	.
chr9	93398710	93398735	chr9:93398710-93398735	0	GGGCTGGCCTCAGGCTTGACAAGCTC	1	2	6	BC2	-	.
chr9	93399845	93399865	chr9:93399845-93399865	0	AGACTTCCCTGGGGGAAGTCC	1	2	1	AA2	-	.
chr9	93401312	93401336	chr9:93401312-93401336	0	GAACATGTCTACCAGGGTCATTTTT	2	2	5	AD1	1.0	.
chr9	93401726	93401747	chr9:93401726-93401747	0	AGGCATGTCAAAAGACAAGACA	2	3	2	CCD1	-	.
chr9	93404797	93404816	chr9:93404797-93404816	0	AGGCATGCACCAGCTTGCCC	4	2	0	CD	1.0	.
chr9	93407634	93407666	chr9:93407634-93407666	0	AAACAATCCTTTACCAGCCATCTAGGCATCCCT	1	2	13	AA2	1.0	.
chr9	93417854	93417878	chr9:93417854-93417878	0	GGGCTGGTCTAATGGTAGCAAGTTA	1	3	5	BCC2	-	.
chr9	93419205	93419230	chr9:93419205-93419230	0	ATACTTTCTTCAGCTTGAGCAAGTCT	1	2	6	AD1	-	.
chr9	93420417	93420449	chr9:93420417-93420449	0	TAGCAAGCCAGCTAATGGAGTACAGGTTTGCCT	1	3	13	ACC2	1.0	.
chr9	93431919	93431946	chr9:93431919-93431946	0	TGACTTCCTGTTCTGCACGGGCTTGTCT	1	3	8	ACC2	1.0	.
chr9	93431954	93431975	chr9:93431954-93431975	0	GGACCTGCTGCACAACTTGCTC	1	3	2	BCC1	1.0	.
chr9	93434458	93434489	chr9:93434458-93434489	0	CAACATGCTCTTTTTTTTTCGGAGACAAAGTC	1	3	12	ACD2	1.0	.
chr9	93436026	93436058	chr9:93436026-93436058	0	AAAAATGTTTATTTAGAAATAGAATGCTTGTTC	1	2	13	AD2	-	.
chr9	93436438	93436459	chr9:93436438-93436459	0	AGACATGCCTGTGTGCACGTCT	2	2	2	BD1	2.0	dELS
chr9	93436501	93436522	chr9:93436501-93436522	0	CTACGTGTCTGTGAGCATGTCT	2	3	2	BCD1	1.0	dELS
chr9	93439831	93439859	chr9:93439831-93439859	0	AGGCATGCACCACCACGCCAGGCTAATTT	1	2	9	AD2	-	.
chr9	93445185	93445216	chr9:93445185-93445216	0	AGACATGTTATTTGGGGATATTCAGCATTCCT	1	3	12	ACC1	1.0	.
chr9	93445873	93445903	chr9:93445873-93445903	0	TTCCTAGTTTAACCAAACTGGAGGCATGTTT	1	3	11	CDD2	-	.
chr9	93446355	93446381	chr9:93446355-93446381	0	AGACTTGCTTCCTCTGGAAAGATCTTT	2	2	7	AA1	-	dELS
chr9	93449903	93449932	chr9:93449903-93449932	0	GAACCTGCCTTGGGTTATAAAAGCAAATTT	1	2	10	AB3	-	.
chr9	93450710	93450730	chr9:93450710-93450730	0	GAAAATGTTTTATGCAAGCCT	1	2	1	AD2	2.0	.
chr9	93451310	93451336	chr9:93451310-93451336	0	AGGCGAGCTCTTCCCCAGGACCTGCTT	1	2	7	BB2	-	pELS,CTCF-bound
chr9	93454650	93454679	chr9:93454650-93454679	0	GGGCTATTTTAAGAAAAGGAAAACAACCCT	1	2	10	AA2	-	.
chr9	93456120	93456151	chr9:93456120-93456151	0	TGACTAGTTTTGTGTAGGTCCTAAAATAGCCT	1	2	12	AC2	-	.
chr9	93456157	93456177	chr9:93456157-93456177	0	GAACTTGGCTTTAGCTAGTTA	1	3	1	CCD2	1.0	dELS
chr9	93457705	93457726	chr9:93457705-93457726	0	AAACTTGGTTCTAAGTTAGCTT	1	2	2	AD2	-	.
chr9	93458351	93458378	chr9:93458351-93458378	0	TGGCTTCCTTTTTAGCTGTAACTAGCTT	1	3	8	ACC2	-	.
chr9	93465449	93465468	chr9:93465449-93465468	0	AGGCTTTTTGAAACTTGCCT	2	2	0	AC1	-	.
chr9	93469316	93469344	chr9:93469316-93469344	0	CAACATGTGTGAATCTAAGGAACAAGCTG	1	3	9	CCD2	2.0	dELS
chr9	93471067	93471093	chr9:93471067-93471093	0	AAACATTTCTGCTTATTGAGCTTGTTG	1	2	7	AC2	-	.
chr9	93471826	93471848	chr9:93471826-93471848	0	AAATAAGCTATCGTAGCTTGTTT	1	3	3	ACC1	2.0	.
chr9	93472422	93472453	chr9:93472422-93472453	0	AGAATTGTGTCCAAATATAAGTAAACATGTTT	2	2	12	AD1	-	.
chr9	93477197	93477222	chr9:93477197-93477222	0	AAACAATTTTAATTGGTGGCTAGTTT	1	2	6	AC2	-	.
chr9	93477667	93477692	chr9:93477667-93477692	0	AAGCTTGTTTCCTACAAGATTTATTT	1	2	6	AA1	-	.
chr9	93477740	93477764	chr9:93477740-93477764	0	GTGTATGTCTAAGTTAAACTAGCCC	1	2	5	AD4	-	.
chr9	93478062	93478089	chr9:93478062-93478089	0	CAGCTTGCTCCACCACTTCAGCTTGCTC	1	2	8	CC	-	.
chr9	93482744	93482766	chr9:93482744-93482766	0	GGGCCAGTCTAGTAGACTGGCCC	1	2	3	BB2	1.0	.
chr9	93485268	93485293	chr9:93485268-93485293	0	AGGCAAGTTCCTTCCAAGACATTCTT	2	1	6	A1	1.0	.
chr9	93485445	93485471	chr9:93485445-93485471	0	AAACTAGCTGGGTGTGGTGGCATACCC	1	3	7	ACC1	1.0	.
chr9	93488535	93488558	chr9:93488535-93488558	0	AAATATATTTCTCCAGACAAGTCC	2	2	4	AA1	1.0	.
chr9	93488659	93488687	chr9:93488659-93488687	0	TGGCTTGTCCTCCTGTATTGTGCTTGCCA	1	3	9	CCD2	-	.
chr9	93491340	93491361	chr9:93491340-93491361	0	GAGATAGCCCTGTGGCATGCTT	1	2	2	AC2	-	.
chr9	93491411	93491441	chr9:93491411-93491441	0	AGTGATGTTTAGAAGACTGCAGAACATGTTT	1	2	11	AD4	1.0	.
chr9	93492070	93492098	chr9:93492070-93492098	0	GATGATGCCTTTCATGGACAAACAAGTCT	1	2	9	AD4	-	.
chr9	93492626	93492649	chr9:93492626-93492649	0	AAGCAAGCTTCTCTGCACAGGCTC	1	2	4	BD1	1.0	dELS
chr9	93493016	93493042	chr9:93493016-93493042	0	GAACTTCTTTACTTCTGGGGAAAGCCT	1	2	7	AA2	1.0	.
chr9	93495376	93495402	chr9:93495376-93495402	0	GAACATGTCCCTGTTTTGTGCATTCCT	2	2	7	AD1	-	.
chr9	93496629	93496658	chr9:93496629-93496658	0	GGGCTTGTCTGGGTAATCCAGGACAGGATT	1	2	10	BD4	-	.
chr9	93497175	93497195	chr9:93497175-93497195	0	AAACAAGTCTTGGACTTCTCA	1	2	1	AC3	-	.
chr9	93497771	93497790	chr9:93497771-93497790	0	GAGGTAGCCTGGTCATGTTC	3	2	0	AD2	2.0	.
chr9	93498041	93498073	chr9:93498041-93498073	0	CAACAAGTTGGCATCAGTAGAATAGGCAAGGCT	1	3	13	CCD1	1.0	.
chr9	93498192	93498214	chr9:93498192-93498214	0	AGACTAGCCTGGCCAACATGGTG	1	3	3	CCD1	-	.
chr9	93499484	93499506	chr9:93499484-93499506	0	CACCATGTTGGCCAGACTTGTCT	1	3	3	CCD1	3.0	.
chr9	93500317	93500346	chr9:93500317-93500346	0	TTTCTTGCCTTGCATGAACCAAGCTAGCTT	1	3	10	CDD2	-	.
chr9	93501724	93501745	chr9:93501724-93501745	0	AGACAAGCCTGGAGAGAGGCTT	1	2	2	AB1	-	.
chr9	93504566	93504590	chr9:93504566-93504590	0	TAGCATGTACTCCTCTGACTTGCCT	1	3	5	CCD2	-	.
chr9	93507175	93507204	chr9:93507175-93507204	0	AGGCATGGTTGCAGTCCCTGGGGCAAGTTC	1	1	10	D2	-	.
chr9	93509655	93509677	chr9:93509655-93509677	0	AGCTTTGCTTACTAGACTTGCCC	1	2	3	AD4	1.0	.
chr9	93509825	93509845	chr9:93509825-93509845	0	AGAGATGCTTCAGGCTTTTCT	1	2	1	AA2	-	.
chr9	93509849	93509877	chr9:93509849-93509877	0	AGTCATGTACAGACCCCTTGAACATGTTT	1	2	9	DD1	1.0	.
chr9	93511620	93511643	chr9:93511620-93511643	0	AAACATGTCTGTTTGCACATGCTT	1	1	4	D2	2.0	.
chr9	93514424	93514444	chr9:93514424-93514444	0	CAGCAAGCTCTGGGCTTGGTT	1	2	1	CD	-	.
chr9	93517755	93517782	chr9:93517755-93517782	0	GGGCATGTTTCAGTTGAGGTGCTTGTTC	1	1	8	D2	1.0	.
chr9	93517872	93517891	chr9:93517872-93517891	0	AGGACTGCCTGAGCATGTCC	4	2	0	AB4	-	.
chr9	93519992	93520024	chr9:93519992-93520024	0	TAGCATGTTCCACCTGAGACGAAAGACATGTTC	2	1	13	C1	1.0	.
chr9	93521235	93521267	chr9:93521235-93521267	0	TAGCATGTCCCTTGGAAGAAAATAGGCTGGTGC	1	3	13	BCD2	-	.
chr9	93522716	93522745	chr9:93522716-93522745	0	GAGAAAGCCCTGTGGAACAAGGACATCTCC	1	2	10	AA2	-	.
chr9	93522883	93522910	chr9:93522883-93522910	0	AGGCAGGCTGTTTGGTGTTAGCATGCTC	1	3	8	BCC2	-	dELS,CTCF-bound
chr9	93524546	93524576	chr9:93524546-93524576	0	GGGCTTCCCCAGCCACCAAGCTGACTTGCCA	1	3	11	ACC2	-	dELS
chr9	93526063	93526090	chr9:93526063-93526090	0	AGGCCAGTTGACCCATGCTGGCATGTCC	1	3	8	BCC1	1.0	.
chr9	93526838	93526864	chr9:93526838-93526864	0	AAAGATCCTCCAAGGCAAGGCTTGCCT	2	2	7	AA1	2.0	.
chr9	93532004	93532027	chr9:93532004-93532027	0	AAACATCTTTATTTAGGCAAGTTG	1	2	4	AC2	-	.
chr9	93532293	93532319	chr9:93532293-93532319	0	AGACTTGCTTTTAGAAAGAACAGACTT	1	2	7	AB4	-	dELS
chr9	93535690	93535711	chr9:93535690-93535711	0	AAACAAGCCTATAAAAAAGTTT	1	1	2	A2	-	.
chr9	93535821	93535846	chr9:93535821-93535846	0	CAACTTGCTCAAAACCAACCTTGTTT	1	2	6	CD	-	.
chr9	93536514	93536539	chr9:93536514-93536539	0	GAACTATTCAAAAGGCAAGCATGTTG	1	3	6	ACC2	2.0	.
chr9	93537581	93537608	chr9:93537581-93537608	0	GAGCAAGTTTATAGGTGAGTACTATTTT	1	2	8	AD1	1.0	.
chr9	93538981	93539005	chr9:93538981-93539005	0	TAACATGTCAGCCCTAGAGTTGTTT	1	3	5	ACC2	1.0	.
chr9	93539809	93539836	chr9:93539809-93539836	0	AGACATTCTCATCTCTAGAGGCTACCCT	1	2	8	AA2	-	.
chr9	93540365	93540394	chr9:93540365-93540394	0	AGACATGTATTTCCTGAATTGGACTTGCTG	1	2	10	CD	-	.
chr9	93546132	93546157	chr9:93546132-93546157	0	TAGCAAATTCAATTAAAGACATGTTT	1	2	6	AC1	-	.
chr9	93549637	93549660	chr9:93549637-93549660	0	GAAAGAGCTTTGTTAAGCATGTCA	1	3	4	ABC1	-	.
chr9	93550489	93550521	chr9:93550489-93550521	0	GGATTTACCTAGAACCTCCCACTGGACTTGTCT	1	2	13	AA1	-	.
chr9	93551420	93551439	chr9:93551420-93551439	0	AGACTTTTCAAAGCTAGTTA	2	3	0	ACC2	-	.
chr9	93553990	93554018	chr9:93553990-93554018	0	ATGCAAGCTCTTATTCTAAGAACTTTTCT	1	2	9	AD3	-	.
chr9	93558062	93558090	chr9:93558062-93558090	0	AAGAAAGTGCAGCCCTTATAGGCAAGCCC	1	2	9	AD1	1.0	.
chr9	93558145	93558169	chr9:93558145-93558169	0	CTTCAAGTCCGTGAGGAGCAAGTTT	1	3	5	CDD2	1.0	.
chr9	93559425	93559457	chr9:93559425-93559457	0	GGGCAAGCCTTTCTCTCTTGATCAACAATGTTT	2	2	13	AD1	-	.
chr9	93561249	93561276	chr9:93561249-93561276	0	GGGTAAGTTCTGAGCCACGAAAATGTCT	1	2	8	AA2	-	.
chr9	93562346	93562372	chr9:93562346-93562372	0	AGGGATGTCTCCTGTCTGAGCTTGCAC	1	2	7	AD3	1.0	.
chr9	93567003	93567033	chr9:93567003-93567033	0	AAGCTAGCCTCGCTCACTCCAGGGCCTCTTC	1	2	11	AB1	-	dELS,CTCF-bound
chr9	93570230	93570251	chr9:93570230-93570251	0	AGACTTGTCCACAAGCTCACTG	1	3	2	ABC2	-	.
chr9	93578664	93578684	chr9:93578664-93578684	0	AGGCTAGTTCTGAACTAGACT	1	1	1	D1	-	pELS
chr9	93579873	93579897	chr9:93579873-93579897	0	GAACTTGCTTCTAGGGTGTTTGCCT	1	2	5	AD1	-	.
chr9	93580572	93580604	chr9:93580572-93580604	0	AGGAATGCTTCTGTTAAAGTTTTAAACATCCTT	1	2	13	AA2	-	.
chr9	93587121	93587152	chr9:93587121-93587152	0	GGGCAAGATGGAGAGAGGCCAGAGACTAGTTA	1	3	12	CCD2	1.0	.
chr9	93591324	93591346	chr9:93591324-93591346	0	AAATTAGTCTTCTGAACTCGTCT	1	2	3	AB3	-	.
chr9	93593505	93593526	chr9:93593505-93593526	0	GAGTATGCTCCAAAACCTGCTT	1	2	2	AB2	-	pELS,CTCF-bound
chr9	93595741	93595771	chr9:93595741-93595771	0	AGAGATGCCTTCCTCTTGATGGAACTTCCCT	1	2	11	AA2	1.0	.
chr9	93599060	93599083	chr9:93599060-93599083	0	GCACAGGTCTCAGCGAGCTAGTCC	1	2	4	BD1	2.0	dELS
chr9	93599383	93599411	chr9:93599383-93599411	0	AGGCCAGCTCCTGTTGCTCCAGCAAGCCC	1	2	9	BC2	-	.
chr9	93599528	93599549	chr9:93599528-93599549	0	AAACAAGCCAAAGAGCATGCCA	3	2	2	CC	-	.
chr9	93603766	93603798	chr9:93603766-93603798	0	GGGGAAGCCTCATTCATCTGTCAGGACCAGCCC	1	2	13	AB2	1.0	DNase-H3K4me3
chr9	93604966	93604988	chr9:93604966-93604988	0	AGACATGCACACAGAACTTCTTC	1	2	3	AD2	-	.
chr9	93605878	93605901	chr9:93605878-93605901	0	AAGTTTTTCTGTGTAGACATGTTT	2	2	4	AA1	1.0	.
chr9	93611887	93611914	chr9:93611887-93611914	0	AAATTTGTCTCCAGTGAGAAGCTTGCCC	1	1	8	A1	-	.
chr9	93612882	93612901	chr9:93612882-93612901	1	TAACCAGCCCTGACATGCTC	4	3	0	BCC1	-	.
chr9	93613110	93613137	chr9:93613110-93613137	0	GGGCTTGTCCAGGGTAAGTGACTTACCT	1	2	8	AC1	-	.
chr9	93613487	93613510	chr9:93613487-93613510	0	TGGCTTGTCTTTAGGAACAGGTTC	1	2	4	BC2	1.0	.
chr9	93614099	93614127	chr9:93614099-93614127	0	GGACTTGCCCTCTACCTTAGACCATGGCC	1	2	9	DD1	1.0	.
chr9	93616459	93616486	chr9:93616459-93616486	0	AGATAAGCCTTGCCAGAGGGACATTTCT	1	2	8	AA2	1.0	.
chr9	93616846	93616874	chr9:93616846-93616874	0	GGGTTTCTCCATGTTGGCCAGGCTAGTCT	1	2	9	AA1	-	.
chr9	93617275	93617294	chr9:93617275-93617294	0	TAGCAAGCACTGGCATGCTT	3	3	0	CCD2	-	.
chr9	93617466	93617495	chr9:93617466-93617495	0	AGGCTACTTTCTTAGAGAGTAGACAGGCTT	1	2	10	AB2	-	dELS,CTCF-bound
chr9	93617814	93617834	chr9:93617814-93617834	0	AGGCTAGGCCAAGTCTAGTCT	1	2	1	DD2	-	.
chr9	93618115	93618135	chr9:93618115-93618135	0	AAATTAGCTTTAAACTTCTTT	1	2	1	AA2	-	.
chr9	93619349	93619371	chr9:93619349-93619371	0	GGACTTGCTCAGAGGGCCTGATT	1	2	3	BD1	-	.
chr9	93622802	93622827	chr9:93622802-93622827	0	AGGCATGTTCCAGGGAGTGCTGGCCC	2	2	6	BD1	1.0	.
chr9	93629241	93629268	chr9:93629241-93629268	0	AAGCATTTCCATTTTGCTGGGTTAGCTT	1	2	8	AA2	-	.
chr9	93629470	93629491	chr9:93629470-93629491	0	GGACATGTCCTAAGGCCAGGCT	2	2	2	BD1	1.0	.
chr9	93636875	93636903	chr9:93636875-93636903	0	AAGCATGCTCCCATGGCCCAGGCAGGCGT	2	2	9	BD4	2.0	.
chr9	93637751	93637770	chr9:93637751-93637770	0	AAACATTTTTATACAAGTTT	3	2	0	AD2	1.0	.
chr9	93637939	93637968	chr9:93637939-93637968	0	GAACTTGTTATTATCTGACTTAACTTGATT	1	3	10	CCD1	-	.
chr9	93638040	93638063	chr9:93638040-93638063	0	GAGCATCTTTTCATGAGCTTGTCG	1	2	4	AC2	-	.
chr9	93639018	93639046	chr9:93639018-93639046	0	AAGTTTGTTTTTCTTTTTCAAGTTTGTTT	1	2	9	AA2	-	.
chr9	93647215	93647240	chr9:93647215-93647240	0	GGGCCTGCCTAGTGCCAGGCATTTTT	2	2	6	AB3	1.0	.
chr9	93649762	93649782	chr9:93649762-93649782	0	GGACATACCCATGACATGCTC	1	2	1	AC2	1.0	.
chr9	93652113	93652137	chr9:93652113-93652137	0	AGTCTTGTCCGGGGACAACTTGTCT	1	2	5	CD	-	.
chr9	93652436	93652462	chr9:93652436-93652462	0	AGGCATGCCACCATGCCCAGCTAGTTT	1	2	7	CC	1.0	.
chr9	93653089	93653112	chr9:93653089-93653112	0	GGACATGCCTCACAGAACATGTTT	2	0	4	0	1.0	.
chr9	93653951	93653971	chr9:93653951-93653971	0	GGGCATCCTCAGAACCTGCCT	1	2	1	AB2	1.0	.
chr9	93654609	93654633	chr9:93654609-93654633	0	GGGCTTGCCGGCCCTCATCAAGCTT	1	3	5	CCD2	1.0	.
chr9	93655089	93655109	chr9:93655089-93655109	0	GAACAAATCCCAGACATTCCT	1	2	1	AA2	-	.
chr9	93657764	93657783	chr9:93657764-93657783	0	AGAGATGCTTGGGGATGCCT	1	2	0	AA2	3.0	.
chr9	93658310	93658330	chr9:93658310-93658330	0	AGCAATGTCCAGGACTTGTCC	1	2	1	AD4	-	.
chr9	93659301	93659326	chr9:93659301-93659326	0	AAGCTTGTCCTCTCTGGTACTTGGTT	1	2	6	DD1	1.0	.
chr9	93659736	93659755	chr9:93659736-93659755	0	GCACTTTCCTGGGCAAGCTT	2	2	0	AD1	1.0	.
chr9	93660789	93660812	chr9:93660789-93660812	0	GGACAGGCTTTGCCCAACAAGCCA	1	3	4	BCC2	-	.
chr9	93662985	93663005	chr9:93662985-93663005	0	GAGCAAACCAAGAGCAAGTCA	1	3	1	ACC2	1.0	.
chr9	93663996	93664020	chr9:93663996-93664020	0	AGACATGCCTGGGTGGGACTGGGCT	2	2	5	BD4	3.0	DNase-H3K4me3
chr9	93664279	93664307	chr9:93664279-93664307	0	GGGTGTGTTTGGGTGGTGTGGGCATGCTG	1	3	9	ABC1	-	.
chr9	93665071	93665091	chr9:93665071-93665091	0	GGCCAAGCTCTGAAGTAGTCC	1	2	1	AD2	-	.
chr9	93665260	93665291	chr9:93665260-93665291	0	AGGCAGGCCCGAGGCGGGGCTTAAGCTTGTCC	1	1	12	B2	1.0	.
chr9	93665837	93665863	chr9:93665837-93665863	0	AAAAACGCCCCGAAAAGGGACTTGTCC	1	2	7	AB1	-	dELS
chr9	93666963	93666984	chr9:93666963-93666984	0	AAAAATGTTAAAAAACTAGTTT	1	2	2	AC1	1.0	.
chr9	93667280	93667300	chr9:93667280-93667300	0	AGGCAGGCCCAGGGCTGGCCC	1	2	1	BB2	1.0	.
chr9	93667397	93667425	chr9:93667397-93667425	0	GGACTGGTTCGTCCCACTGGGGCTTTCCT	1	2	9	AB2	-	.
chr9	93667997	93668019	chr9:93667997-93668019	0	AAGCTTGTTCAGTGGGCAGGTGG	1	3	3	BCD2	-	.
chr9	93668745	93668772	chr9:93668745-93668772	0	GAGCTTCCCCGCCCCGCACAACTAGCCC	1	2	8	AC2	-	dELS,CTCF-bound
chr9	93669294	93669320	chr9:93669294-93669320	0	GGGCAAGCTGCGTGCTCTGGCTGGCTC	1	3	7	BCC1	-	dELS
chr9	93673137	93673157	chr9:93673137-93673157	0	AGGAATGCCCAGGGCTAGTTC	2	1	1	A1	1.0	.
chr9	93678640	93678662	chr9:93678640-93678662	0	GGATTTGTTTCTCAGGCAATCCT	1	2	3	AA2	-	.
chr9	93680303	93680323	chr9:93680303-93680323	0	GGATAAGCTGGAGACAAGTTT	1	2	1	AC1	-	.
chr9	93680547	93680567	chr9:93680547-93680567	0	AGGCTGCCCTTGGGCAAGTCC	1	2	1	AB1	-	dELS,CTCF-bound
chr9	93681509	93681529	chr9:93681509-93681529	0	CAGCTTGGCCTGAGCAAGTTC	1	2	1	CD	-	dELS,CTCF-bound
chr9	93681820	93681850	chr9:93681820-93681850	0	AGACATGCCTCCAGGTGGGAAGGGCAGGTCT	2	1	11	B1	1.0	.
chr9	93684942	93684964	chr9:93684942-93684964	0	GGACAAGTCTCTCAGGCTGCCTG	1	3	3	ABC2	1.0	.
chr9	93685256	93685282	chr9:93685256-93685282	0	GAGGAAGCTTTGGTCTGCGACATGCCC	1	2	7	AC2	1.0	dELS,CTCF-bound
chr9	93686989	93687009	chr9:93686989-93687009	0	GGGCAAGGCTTGGGATTGTCC	1	2	1	AD2	-	.
chr9	93688086	93688109	chr9:93688086-93688109	0	GATCAAGCTTATACAAATAAGTTT	1	2	4	AD2	-	.
chr9	93695418	93695448	chr9:93695418-93695448	0	GAACTATGCTGAGCAACAAAAAAGCTAGTTT	1	2	11	AD1	-	.
chr9	93699662	93699683	chr9:93699662-93699683	0	AAGCAGACCCTGAGACAAGCCT	1	2	2	AB1	1.0	.
chr9	93700076	93700107	chr9:93700076-93700107	0	GGGCATCTCTCCATTCCAAGTGGAACCTGCCT	1	2	12	AB2	-	.
chr9	93703925	93703951	chr9:93703925-93703951	0	AGATTTGTTTTGTGGCCTAACATGTTC	1	2	7	AC2	2.0	.
chr9	93704587	93704609	chr9:93704587-93704609	0	CACCTTGTTGGCCAGGCTAGTCT	1	3	3	CCD1	1.0	.
chr9	93705380	93705403	chr9:93705380-93705403	0	TAGCATTTCTTTCAGGGCAAGTCT	1	2	4	AC1	-	.
chr9	93706571	93706596	chr9:93706571-93706596	0	AGGCAAGCCTTGTGTATAGCAAGTGT	1	2	6	CD	-	.
chr9	93706648	93706678	chr9:93706648-93706678	0	GGGCAAGTTTAACTGATGCCTGTGCTTGCTA	1	2	11	CD	-	.
chr9	93714665	93714688	chr9:93714665-93714688	0	GAACATCTTTTCATGTACTTGTTT	1	2	4	AD2	-	.
chr9	93715195	93715218	chr9:93715195-93715218	0	AAGCATGCTCATGTGGGCCTCTTT	2	2	4	AB1	-	.
chr9	93718239	93718258	chr9:93718239-93718258	0	AGACATGTCTATTCAAGTCT	3	2	0	DD1	-	.
chr9	93719739	93719769	chr9:93719739-93719769	0	TAACTTGCTGCTCTGTCTTGGAGATTAGTCC	1	3	11	ACC2	1.0	.
chr9	93720181	93720203	chr9:93720181-93720203	0	GGGCATGCCACCTGGGCACGCCA	1	3	3	BCC1	-	.
chr9	93720282	93720303	chr9:93720282-93720303	0	GGCCATGCTTTCAAGCTGGCTT	2	2	2	BD3	-	.
chr9	93721807	93721838	chr9:93721807-93721838	0	AGGCAAGGTTCCGGCCACCGCAGCACATGCTC	1	2	12	DD2	-	.
chr9	93723472	93723495	chr9:93723472-93723495	0	GGGCATGCCTCCTGGAGGAAGCTG	1	2	4	AC1	-	.
chr9	93729018	93729039	chr9:93729018-93729039	0	AGGGATGCCCACGGGCATTTCT	1	2	2	AA2	-	.
chr9	93732731	93732759	chr9:93732731-93732759	0	GAGAATGTTTAAAACAGTGAAACTATTCT	1	2	9	AA2	-	.
chr9	93734986	93735017	chr9:93734986-93735017	0	GAGCAAATTTACAATAAAAACCAAACAACCCT	1	2	12	AA2	1.0	.
chr9	93735793	93735823	chr9:93735793-93735823	0	ACACAAGTTTCCCTATATAACAAACTTGCAC	1	2	11	DD3	-	.
chr9	93736665	93736687	chr9:93736665-93736687	0	GAAAATGCTTTTGAGACTTCTTT	1	2	3	AA2	-	.
chr9	93741577	93741601	chr9:93741577-93741601	0	GAACAAGCATTTGGGAAAAAAGCTC	1	2	5	AD2	-	.
chr9	93744665	93744684	chr9:93744665-93744684	0	AAACATGCATGAAGATGTCT	3	2	0	AD2	-	.
chr9	93745643	93745671	chr9:93745643-93745671	0	AGATTTGTTCTTTTTGCTTAGGATTGCTT	1	2	9	AA2	-	.
chr9	93751321	93751350	chr9:93751321-93751350	0	AGGCTAGTTAACTGCAGTAGGGGCATGTCC	2	1	10	C2	1.0	.
chr9	93751560	93751580	chr9:93751560-93751580	0	GGGCTTGTTCCCAACTTGTCC	2	1	1	C2	-	.
chr9	93754595	93754623	chr9:93754595-93754623	0	AAACAAGCTCCAGGAAATGGAGTATTTCC	2	2	9	AA1	-	.
chr9	93755043	93755065	chr9:93755043-93755065	0	AAACATGCTCTGTAACCTTTTCT	2	2	3	AD1	1.0	.
chr9	93755558	93755587	chr9:93755558-93755587	0	GGGCTAGTTAACTGCAGCAGGAGCATGTCC	2	1	10	C2	2.0	.
chr9	93756464	93756490	chr9:93756464-93756490	0	CAATGTGCTCAGTGTTTGAGCAAGTTC	1	3	7	ABC1	-	.
chr9	93761698	93761720	chr9:93761698-93761720	0	GAGCTAGCACTAAAAACTTGTTC	1	1	3	D2	-	.
chr9	93763093	93763116	chr9:93763093-93763116	0	AGATAAGCTTATGAAAAGATGCTC	1	2	4	AA2	-	.
chr9	93763379	93763406	chr9:93763379-93763406	0	AAACATGTCTACACAGAAAAACGTGCAC	2	2	8	BD1	-	.
chr9	93765063	93765094	chr9:93765063-93765094	0	TGGCAAGTTTAATATCTGGTGAGGGCTCGTCT	1	2	12	BC2	1.0	.
chr9	93765341	93765361	chr9:93765341-93765361	0	GAACTAACTCTCAGCAAGTTA	1	3	1	ACC2	-	.
chr9	93768011	93768040	chr9:93768011-93768040	0	TAACTAGCTAGATTTCTGGATAACTTGCTA	1	4	10	CCCC	-	.
chr9	93768717	93768743	chr9:93768717-93768743	0	CAGCCTGCCTTGGCTTTCAACATGCCT	1	3	7	BCC1	-	.
chr9	93771611	93771640	chr9:93771611-93771640	0	GGATTTGTTCCAGAAATGCAAGGCTGGTTC	1	2	10	AB3	-	.
chr9	93774319	93774344	chr9:93774319-93774344	0	AAAGCTGTTTGGCTGTGAACATGCTT	1	2	6	AB4	1.0	.
chr9	93776828	93776850	chr9:93776828-93776850	0	AGGCTAGCCTGAAAAACATTATA	1	3	3	ACD2	-	.
chr9	93778709	93778731	chr9:93778709-93778731	0	CAACATGTTGGTCAGGCTGGTCT	1	3	3	BCC1	2.0	.
chr9	93780143	93780166	chr9:93780143-93780166	0	GAGCATGTTTTTAAGGGTTTATTT	2	2	4	AA1	1.0	.
chr9	93780338	93780368	chr9:93780338-93780368	0	AAATTTGTTTAAGTCTGAAAAAAAAAAGCCC	1	2	11	AA2	1.0	.
chr9	93783705	93783731	chr9:93783705-93783731	0	AGACTTTCTTCTCCCAAACGCATGTTC	1	2	7	AD2	-	.
chr9	93787469	93787499	chr9:93787469-93787499	0	AGGCTATCTTCTAGATCTTGTAGGCATGCTT	1	1	11	A2	-	.
chr9	93787940	93787959	chr9:93787940-93787959	0	AAGCTTGTTTGTACCTGTCC	2	2	0	BD1	-	.
chr9	93788717	93788736	chr9:93788717-93788736	0	GGGCAAGTCCAGAAATGCCA	3	2	0	AC1	-	.
chr9	93789495	93789524	chr9:93789495-93789524	0	GGGCAATTCCCCTCCAGCTAGGGCTGGTCC	1	2	10	AB2	-	.
chr9	93789708	93789731	chr9:93789708-93789731	0	AAGATTGTCTTTCCAAGCTTCTTC	1	2	4	AA2	1.0	.
chr9	93792640	93792659	chr9:93792640-93792659	0	TATGTTGCCCAGGCTAGTCT	2	3	0	ACD1	3.0	.
chr9	93793002	93793022	chr9:93793002-93793022	0	AAGCATGTTCTAAATTTTCCT	2	2	1	AA1	-	.
chr9	93795772	93795802	chr9:93795772-93795802	0	AAACTAGCTCATAATCTTATTGAAGAACCCC	1	2	11	AA1	1.0	.
chr9	93797248	93797280	chr9:93797248-93797280	0	TAGCAAGCTGCAACCAGGAACTAGGGCATGTGC	1	3	13	CCD1	1.0	.
chr9	93809450	93809472	chr9:93809450-93809472	0	GGGGTTGCCTTGAGGGCATGTTG	1	2	3	AC2	-	.
chr9	93810684	93810716	chr9:93810684-93810716	0	GGCCTAGCTTGGGGGGGCGCCGGAGGCCTGCTC	1	2	13	BD2	2.0	.
chr9	93812238	93812257	chr9:93812238-93812257	0	GAGCAAGTTGAAGAAAGTCA	2	3	0	ACC2	2.0	.
chr9	93813305	93813337	chr9:93813305-93813337	0	GAGCTTCTCCAGGGTGGGAATTGAGCCTTGCTT	1	2	13	AD2	-	.
chr9	93813520	93813550	chr9:93813520-93813550	0	CAGGAAGCCCCCACCCCATCTCAACATGTCT	1	3	11	ACC1	-	.
chr9	93814866	93814887	chr9:93814866-93814887	0	GGGCACCTCTGAGAGCAAGTCC	1	2	2	AB1	-	dELS,CTCF-bound
chr9	93815673	93815702	chr9:93815673-93815702	0	GGGCATTTTCCTCTGCTGTAAAGCTTTCCC	1	2	10	AA2	-	.
chr9	93815782	93815812	chr9:93815782-93815812	0	AGGCTTCCTCTAATTTCTGTGAAGCTTGTTT	1	1	11	A2	1.0	.
chr9	93818763	93818794	chr9:93818763-93818794	0	GAACATGACTAAACCAAAAATCAGGTATGTCT	1	2	12	AD2	-	.
chr9	93818802	93818829	chr9:93818802-93818829	0	GAGCTCGTACATCCAGGCGGACAAGCCT	1	2	8	BD1	1.0	.
chr9	93819958	93819978	chr9:93819958-93819978	0	GGGCAAGACTGAAACATGCTG	2	2	1	CD	-	.
chr9	93821149	93821181	chr9:93821149-93821181	0	GGGCTTGTTTGTTGCTGCAATAGAACCCAGCCC	1	2	13	BD1	-	.
chr9	93825428	93825456	chr9:93825428-93825456	0	AAGCATGCCTCCTGAAGCTAAGGAGGCTT	2	2	9	AB1	-	.
chr9	93827641	93827663	chr9:93827641-93827663	0	GGACAAGCTCAGCCAGCAAGCTT	1	1	3	C2	-	dELS,CTCF-bound
chr9	93829286	93829316	chr9:93829286-93829316	0	AAACATCTTTGGTAATTGCGAGGACTTTCCC	1	2	11	AA2	1.0	.
chr9	93830037	93830060	chr9:93830037-93830060	0	CCATTAGCCTAGTGAGGCTTGTTT	1	3	4	ACD1	-	dELS
chr9	93831817	93831840	chr9:93831817-93831840	0	TGGCTTATTCCACTTAGCATGTTT	1	3	4	ACC2	-	.
chr9	93834150	93834179	chr9:93834150-93834179	0	GAACTTGTTTATTAGTTCTAATAATAGTTT	1	2	10	AD1	2.0	.
chr9	93838947	93838974	chr9:93838947-93838974	0	TAACATGCTTATTGATTTGAATATGTTA	1	3	8	ACC2	1.0	.
chr9	93840189	93840221	chr9:93840189-93840221	0	GGGGTTGTTTGTTTTTTTCTTGTAAATTTGTTT	1	2	13	AA2	-	.
chr9	93844301	93844326	chr9:93844301-93844326	0	GGAGTAGTTTTATTTGGGTCTTGCTC	1	2	6	AD2	-	.
chr9	93844479	93844498	chr9:93844479-93844498	0	AGACAAGTCTCACCATGTTG	3	3	0	CCD2	-	.
chr9	93847891	93847921	chr9:93847891-93847921	0	TAGCTTGTTCCTCCTAATTAAGAGCAACTAT	1	3	11	ACD2	1.0	.
chr9	93847931	93847956	chr9:93847931-93847956	0	GAGCATCCTTAGGCTTAAACTTCTCC	1	2	6	AA2	-	.
chr9	93848711	93848740	chr9:93848711-93848740	0	AGGCATGTGCCACAATACCTGGTCTAGTTT	1	2	10	DD2	-	.
chr9	93850867	93850888	chr9:93850867-93850888	0	AAGAAAGCTTTTAAGCTTTCTT	1	2	2	AA2	-	.
chr9	93851772	93851798	chr9:93851772-93851798	0	AGACAAGGCTCTGTCCTAGGCATATCC	1	2	7	AD2	-	.
chr9	93852114	93852134	chr9:93852114-93852134	0	GAGTTTGTCCCCAGCTAGCTA	1	3	1	ACC1	-	.
chr9	93854549	93854570	chr9:93854549-93854570	0	AGACTTGTTTTGGTGAATGTTC	2	2	2	AD1	1.0	.
chr9	93856290	93856318	chr9:93856290-93856318	0	AGTCTTTCCTCTGCCCATGGAGCTTGCTT	1	2	9	AD1	-	.
chr9	93858458	93858486	chr9:93858458-93858486	0	AGACATGTTTGGTAAACCCAAACATTTCA	1	2	9	AC3	-	.
chr9	93861818	93861841	chr9:93861818-93861841	0	GAGCTTGGCCATCCTGGCATGTTT	1	2	4	CD	1.0	.
chr9	93862589	93862609	chr9:93862589-93862609	0	AGTCTAGCTCTTGGCATGCCT	2	2	1	CD	-	.
chr9	93865295	93865324	chr9:93865295-93865324	0	AAACCTGCCTGGTCCATCTCAGGCATGTCA	1	2	10	BC2	-	.
chr9	93868167	93868198	chr9:93868167-93868198	0	ATGTATGTCTCCCCAACCACTCAAACAAGCCT	1	2	12	AD4	-	.
chr9	93870846	93870871	chr9:93870846-93870871	0	ACACTTTCCTCTGGCAGGACAAGTCC	1	2	6	AD1	1.0	.
chr9	93871938	93871958	chr9:93871938-93871958	0	AAGGTTGCCCAGAGCAAGGCT	1	2	1	AD3	1.0	.
chr9	93872508	93872531	chr9:93872508-93872531	0	GAGCAAGCTTTGAGCTACAAGCTT	1	2	4	CD	-	.
chr9	93875282	93875302	chr9:93875282-93875302	0	AAAGAAGTTTCAAACTTTCCC	1	2	1	AA2	-	.
chr9	93882480	93882504	chr9:93882480-93882504	0	AAAATAGCTTTGCTTGAATTAGCTC	1	2	5	AA2	1.0	.
chr9	93892278	93892297	chr9:93892278-93892297	2	TGGCTAGTCCAGGCTTGTCT	4	1	0	C1	-	.
chr9	93898603	93898630	chr9:93898603-93898630	0	GAGCATGGTCAGGGCGTAAAACAAGCCC	1	1	8	D2	-	.
chr9	93901487	93901509	chr9:93901487-93901509	0	GAGCATGCTGGGGTCACTTGTCC	1	3	3	CCD2	-	.
chr9	93903610	93903640	chr9:93903610-93903640	0	GAGCCTGTTTCTCCATCTCTGAAGCAACTTT	1	2	11	AB3	-	.
chr9	93905628	93905652	chr9:93905628-93905652	0	CAGCAAGCCCGGGAAGAGCATGTTG	1	2	5	CC	1.0	.
chr9	93906467	93906490	chr9:93906467-93906490	0	AACCAAGCCTGAGAAGACATTTTT	1	2	4	AD3	-	.
chr9	93911259	93911290	chr9:93911259-93911290	0	GGAGATGCCTGCCCAGGCCTCGGGGCATACCC	1	2	12	AA2	-	.
chr9	93911386	93911414	chr9:93911386-93911414	0	GGGCAGACCCCGTGATGGGAAACAAGTCT	1	2	9	AB1	1.0	.
chr9	93911654	93911681	chr9:93911654-93911681	0	GGGCTGGCTCCCCCTCCGACACTTGCTC	1	2	8	BD2	-	.
chr9	93911951	93911975	chr9:93911951-93911975	0	AAGCTATCACACGGCGAGCATGCTT	2	2	5	AD1	1.0	.
chr9	93915300	93915319	chr9:93915300-93915319	0	GGGCAAGCCTTGGCTAGTGT	3	2	0	CD	-	.
chr9	93919918	93919944	chr9:93919918-93919944	0	CAGCATTTCTCAAACGGGGGCAAGTTT	1	2	7	AC1	-	.
chr9	93927470	93927497	chr9:93927470-93927497	0	CGGCAAGCTCCATAGACAGGACAGGACT	1	3	8	BCD2	3.0	.
chr9	93928959	93928981	chr9:93928959-93928981	0	GGACAAGTCCAGGGTGCTAGTGT	1	2	3	DD1	1.0	.
chr9	93936359	93936387	chr9:93936359-93936387	0	AAACTACTCTAAACAATAAAGTCTAGTTT	1	2	9	AD2	1.0	.
chr9	93938471	93938495	chr9:93938471-93938495	0	GGGCAAGTCTGGAGGAGGAGAGTCC	1	2	5	AB1	1.0	.
chr9	93939577	93939599	chr9:93939577-93939599	0	AGGCTTGTCCTGCAGACAAGGGA	1	3	3	CDD3	-	.
chr9	93940410	93940431	chr9:93940410-93940431	0	AAACAACTCTAAGGGCTAGCGC	1	2	2	AD2	-	.
chr9	93940494	93940519	chr9:93940494-93940519	0	GAACTTACCCCCTGACAGACATCTCT	1	2	6	AA2	1.0	.
chr9	93941104	93941124	chr9:93941104-93941124	0	AAGCTAGGCCCAAGCCTGCCC	1	2	1	BD2	-	.
chr9	93941501	93941522	chr9:93941501-93941522	0	GGCCAAGCCCAGAATCTTGTCC	1	2	2	DD2	-	.
chr9	93944092	93944120	chr9:93944092-93944120	0	AAACTTGCCTCCAAAGCCCAGGCTCTCTC	1	2	9	AB4	-	.
chr9	93944625	93944647	chr9:93944625-93944647	0	GGACTAGCTCATCAAGTTACTTT	1	2	3	AA1	-	dELS
chr9	93948472	93948494	chr9:93948472-93948494	0	GAGCAAGCCAGAGGAACTTTTTT	1	2	3	AC2	-	dELS
chr9	93948802	93948827	chr9:93948802-93948827	0	TGACAAGCCTCCCCAAGGACTCCCTC	1	3	6	ABC2	1.0	.
chr9	93954374	93954394	chr9:93954374-93954394	0	AGGCAAGGCCGAAGCAGGTCC	1	2	1	BD2	-	pELS
chr9	93956092	93956119	chr9:93956092-93956119	0	AAAAATGTTCTCCAGCCGAGATTTGCTT	1	2	8	AA2	1.0	.
chr9	93956460	93956480	chr9:93956460-93956480	0	GAACAACCCCAAAGCTACCCT	1	2	1	AA2	-	.
chr9	93962014	93962040	chr9:93962014-93962040	0	GAGCAAGCCCATTTCCTGTCCAAGCCT	1	2	7	DD1	-	.
chr9	93962476	93962503	chr9:93962476-93962503	0	AGACATGTTGCCTTATGTTAACATTTTT	1	3	8	ACC1	2.0	.
chr9	93966612	93966641	chr9:93966612-93966641	0	AGACTAGCCTGGCCAATATGGTGAAAGTCT	1	2	10	AD1	2.0	.
chr9	93966860	93966888	chr9:93966860-93966888	0	GGGGAGGCCCCTCTCACCCAGGCAAGTCC	1	2	9	AB1	1.0	.
chr9	93970499	93970525	chr9:93970499-93970525	0	AAACTTTTTTGCCAGAAGAAATAGCTT	1	2	7	AA2	-	.
chr9	93971415	93971443	chr9:93971415-93971443	0	CAACATCTCATCTGAGACAAAACAAGTCC	1	3	9	ACC2	-	.
chr9	93972723	93972743	chr9:93972723-93972743	0	CAACAAGTCTCTAGGAAGTTC	1	3	1	ACC2	-	.
chr9	93975128	93975150	chr9:93975128-93975150	0	GGACTAATCCATTAGGCTTTTTT	1	2	3	AA2	-	.
chr9	93978463	93978493	chr9:93978463-93978493	0	GAGCAAGCTGAAGTTCCTAGCTGTCATGCTC	1	3	11	CCD2	1.0	.
chr9	93978859	93978881	chr9:93978859-93978881	0	GGACATGCTTCATTGGGAAGCCA	1	3	3	ACC2	1.0	.
chr9	93984772	93984803	chr9:93984772-93984803	0	GAGCTTTATTTCCTGCAATGGTGGACTAGCTT	1	2	12	AD1	1.0	.
chr9	93984884	93984911	chr9:93984884-93984911	0	CAGCAAGCCCAGAGAGGGGAGCTTGATA	1	3	8	CCD1	-	.
chr9	93995189	93995217	chr9:93995189-93995217	0	CAACAACCCTCTGGGGCACAGGCAAGCTG	1	3	9	ACC2	1.0	.
chr9	93997207	93997236	chr9:93997207-93997236	0	CAACTTGTTTATGGGCCATTGAGCAAGCAC	1	2	10	CD	1.0	.
chr9	93998615	93998642	chr9:93998615-93998642	0	CAGCTTGCCCTGCAGCCTGAACTTGCTG	1	2	8	CC	1.0	.
chr9	94000553	94000574	chr9:94000553-94000574	0	AACTAAGTTTGGAAACAAGTTT	1	2	2	AD4	1.0	.
chr9	94002474	94002496	chr9:94002474-94002496	0	AAAATAGCCCTCTGAGCTTGCCT	1	1	3	A1	1.0	.
chr9	94003829	94003854	chr9:94003829-94003854	0	GAGCTATTTTTGTTGTAACCTAGCCC	1	2	6	AD2	-	.
chr9	94016617	94016638	chr9:94016617-94016638	0	AGAAAAGTTCAAAGACTTGTCT	1	1	2	A1	-	.
chr9	94017629	94017651	chr9:94017629-94017651	0	TACCATGTTGGCCAGGCTAGTCT	1	3	3	CCD1	-	.
chr9	94019673	94019695	chr9:94019673-94019695	0	GAATATACCTCAGAGACTTGCTT	2	2	3	AA1	-	.
chr9	94021181	94021213	chr9:94021181-94021213	0	GGGGTTGTTTGTTTTTTTCTTGTAGATTTGTTT	1	2	13	AA2	-	.
chr9	94026015	94026038	chr9:94026015-94026038	0	TGCTTTGTTTACCTAAGCAAGCCT	1	3	4	ACD1	-	.
chr9	94026498	94026517	chr9:94026498-94026517	0	TGACATTTCTAAGCATGCCA	3	3	0	ACC2	1.0	.
chr9	94027715	94027739	chr9:94027715-94027739	0	AAACTTATCTTCAATGAACATGTAT	1	2	5	AD2	-	.
chr9	94028347	94028366	chr9:94028347-94028366	0	GGGCATGTTTAAACACTCTC	4	2	0	AB4	1.0	.
chr9	94032060	94032091	chr9:94032060-94032091	0	AAACAAGCTCAGAGGGTTTGGGTGACGTGTCA	1	3	12	BCC2	-	pELS
chr9	94038490	94038519	chr9:94038490-94038519	0	AGACTGGCTTGTGGTTAAATGAATATGTTC	1	2	10	AB2	-	.
chr9	94040537	94040559	chr9:94040537-94040559	0	AAACTAATTTTTAAAGTTTGTTT	1	2	3	AA2	-	.
chr9	94040952	94040976	chr9:94040952-94040976	0	GAACAAGTTCTCCTTCACCATGTCC	1	2	5	CD	-	.
chr9	94042358	94042389	chr9:94042358-94042389	0	AAGCATGCCTCAGAGATATTGCAGGTTGGTTC	2	2	12	AB1	1.0	.
chr9	94045685	94045717	chr9:94045685-94045717	0	AGGGTTGTTTGTTTTTTTCTTATAAATTTGTTT	1	2	13	AA2	4.0	.
chr9	94050157	94050185	chr9:94050157-94050185	0	GAACTTCCTCCTTTAGCTCGGAGTAGTTT	1	2	9	AA2	1.0	.
chr9	94060412	94060433	chr9:94060412-94060433	0	AAATAAGTCTTTAAAGTAGTCC	1	2	2	AA2	-	.
chr9	94062336	94062356	chr9:94062336-94062356	0	CAACAAGTCTCTAGGAAGTTC	1	3	1	ACC2	-	.
chr9	94063109	94063129	chr9:94063109-94063129	0	AAGTTTGTCACCAGCATGCTC	2	3	1	ACC1	-	.
chr9	94065570	94065590	chr9:94065570-94065590	0	ACACTTGCTAGGAACAAGTCA	1	3	1	CCD1	-	dELS,CTCF-bound
chr9	94065941	94065965	chr9:94065941-94065965	0	CAACAAGTCTGAGTCAGACAAACCT	1	2	5	AC2	-	dELS,CTCF-bound
chr9	94068393	94068419	chr9:94068393-94068419	0	AGACAATTTTTTTTTTGTAACATGTTC	1	2	7	AC2	1.0	.
chr9	94072659	94072682	chr9:94072659-94072682	0	CAGCAAGTTTTCCATAACAAGTTG	1	3	4	CCC	-	.
chr9	94075522	94075543	chr9:94075522-94075543	0	AGGCTTTTCTTATAGCTTGTTC	1	2	2	AC2	1.0	.
chr9	94077125	94077157	chr9:94077125-94077157	0	AGACTATTTTCATCAGACCAAAAAGAAATGTTC	1	2	13	AA2	1.0	.
chr9	94077405	94077424	chr9:94077405-94077424	0	TCACAAGCCCCAGCTTGTTT	3	3	0	CCD1	1.0	.
chr9	94079171	94079201	chr9:94079171-94079201	0	TGACTAGATCATCTTAGTGATGGACTAGTCT	1	2	11	CD	-	.
chr9	94080698	94080720	chr9:94080698-94080720	0	AGGAAAGACTGAGGAACTTGTTC	1	2	3	AD1	-	.
chr9	94080759	94080790	chr9:94080759-94080790	0	CAACATGTCGTTTTACTGTAAGGAACATTTTT	1	3	12	ACC1	-	.
chr9	94081853	94081873	chr9:94081853-94081873	0	GGGAAAGTCTTGGAAAAGTTC	1	2	1	AA2	-	.
chr9	94082996	94083020	chr9:94082996-94083020	0	GGACTTGTTTCTGCAGAGCTCACCA	1	3	5	ABC2	1.0	pELS
chr9	94083077	94083096	chr9:94083077-94083096	0	AGACTTGCCCAGAAATCTTC	2	2	0	AA1	-	pELS
chr9	94085301	94085332	chr9:94085301-94085332	0	CGGCATGTCATTCCTGGACACATGGCATGTTC	1	3	12	CCC	1.0	pELS
chr9	94088648	94088674	chr9:94088648-94088674	0	AGTCAGGTTTGGAACCTGGACATGCTC	2	2	7	BD1	1.0	.
chr9	94088815	94088835	chr9:94088815-94088835	0	AAACAATCTTGGAACTTGTTT	1	1	1	A2	-	.
chr9	94089920	94089952	chr9:94089920-94089952	0	GGGGTTGTTTGTTTTTTTCTTGTAAATTTGTTT	1	2	13	AA2	-	.
chr9	94094624	94094647	chr9:94094624-94094647	0	TGCTTTGTTTACCTAAGCAAGCCT	1	3	4	ACD1	-	.
chr9	94099044	94099069	chr9:94099044-94099069	0	TGGCATCCTCTCCTTCAGACTTGCCA	1	3	6	ACC2	-	dELS
chr9	94100193	94100221	chr9:94100193-94100221	0	TGACTTGCTCAGGGTCACGTGGCATGCGT	1	3	9	CCD1	1.0	.
chr9	94104324	94104353	chr9:94104324-94104353	0	AGACAATTCCCGTGGATGTGGAGGAAGCTT	1	2	10	AA2	-	.
chr9	94108582	94108614	chr9:94108582-94108614	0	GGGATTTTTTGCTTGTAGAAAGTAGACTTGCTC	1	2	13	AA1	-	dELS,CTCF-bound
chr9	94108770	94108796	chr9:94108770-94108796	0	AAAGTTGCTAAGAAGCAGGGCTTGCCT	1	2	7	AC1	-	dELS,CTCF-bound
chr9	94110504	94110526	chr9:94110504-94110526	0	CACCATGTTACCCAGGCTTGTCT	1	3	3	CCD1	-	.
chr9	94111201	94111220	chr9:94111201-94111220	5	AGGCTAGTCTCCACATGTCC	4	2	0	CD	1.0	.
chr9	94111437	94111463	chr9:94111437-94111463	2	TAGCATGTTACCTAAGAGAGCTTTTCT	1	3	7	ACC1	-	.
chr9	94111761	94111784	chr9:94111761-94111784	0	AAACTTGTACAGTAAGAGAAGCCT	1	2	4	AD2	2.0	.
chr9	94114378	94114410	chr9:94114378-94114410	0	GGGGTTGTTTGTTTTTTTCTTGTAAATTTGTTT	1	2	13	AA2	-	.
chr9	94119087	94119110	chr9:94119087-94119110	0	TGCTTTGTTTACCTAAGCAAGCCT	1	3	4	ACD1	-	.
chr9	94126905	94126931	chr9:94126905-94126931	0	AAATAAGTCTTCAAGAGAAATAAGTCT	1	2	7	AA2	1.0	.
chr9	94130744	94130763	chr9:94130744-94130763	0	TGACATGTTAAGACGTGCTC	3	3	0	BCC2	-	.
chr9	94134121	94134147	chr9:94134121-94134147	0	TAGCAAGTTGGTAATACGAACTTTCTC	1	3	7	ACC1	1.0	.
chr9	94134875	94134904	chr9:94134875-94134904	0	AAACTTTCTCTCCTGCTCTAAAACTTGCCT	1	1	10	A2	2.0	dELS,CTCF-bound
chr9	94135047	94135073	chr9:94135047-94135073	0	AAACTATTTTTATTCTCAAACATGACT	1	2	7	AD2	-	dELS,CTCF-bound
chr9	94135932	94135964	chr9:94135932-94135964	0	AAGCTGGCTTTTCTTGTAGAAATTGACAAGCTA	1	3	13	BCC2	1.0	.
chr9	94136525	94136550	chr9:94136525-94136550	0	AAACATGTGTGGCCTTGGGTTAGCTC	1	2	6	AD2	-	.
chr9	94138124	94138145	chr9:94138124-94138145	0	GAATTTATTCCAAAGCTAGCTT	1	2	2	AA1	-	.
chr9	94138645	94138665	chr9:94138645-94138665	0	CAGCATGCTTTTGACATGCCC	3	2	1	CC	-	.
chr9	94138675	94138696	chr9:94138675-94138696	0	GTACAAGTTCTGAGGCAATCCC	1	2	2	AD3	1.0	.
chr9	94140337	94140359	chr9:94140337-94140359	0	AGGCAAGCTCTGGGAACAGACTG	1	3	3	ABC2	-	dELS
chr9	94141013	94141038	chr9:94141013-94141038	0	GAGCAACCCTGGCATTAAGCCTGTTC	1	2	6	AB2	-	dELS
chr9	94142329	94142351	chr9:94142329-94142351	0	ACACAAGGCCCTGGAGCTTGTCC	1	2	3	DD1	-	.
chr9	94144951	94144978	chr9:94144951-94144978	0	ATACTAGTCCATGTAGCCAAACCTGCCC	1	2	8	BD2	1.0	.
chr9	94146076	94146095	chr9:94146076-94146095	0	TATGTTGCCCAGGCTAGTCT	2	3	0	ACD1	-	.
chr9	94146443	94146475	chr9:94146443-94146475	0	GAGCATGTCTAGCAGTGTAACACACCCATGCTT	1	2	13	DD1	1.0	.
chr9	94148434	94148459	chr9:94148434-94148459	0	GAACTTTCTTACAGAACAGCTTGTTC	1	2	6	AC2	1.0	.
chr9	94154049	94154074	chr9:94154049-94154074	0	AAGCTAGCTTTGCTGAGGACATTCAG	1	3	6	ACD2	-	dELS
chr9	94154278	94154299	chr9:94154278-94154299	0	GAGTCTGTCCTGAAACATGCCA	2	3	2	ABC1	-	.
chr9	94156318	94156342	chr9:94156318-94156342	0	AGACTGGTCCCAGGGGCACATGCCC	1	2	5	BD2	1.0	.
chr9	94156609	94156631	chr9:94156609-94156631	0	GGGCCTCCCTGCAGGGCTTGCCT	1	2	3	AB1	-	dELS
chr9	94157162	94157186	chr9:94157162-94157186	0	ATGCAAGTCAGAGTTGGGCTTGCTG	1	3	5	CCD1	-	dELS
chr9	94157496	94157518	chr9:94157496-94157518	0	AAACCTGCTTTAAAAGCTTGTTG	1	2	3	BC2	-	dELS
chr9	94159425	94159456	chr9:94159425-94159456	0	AGGCATGCTTCCAGGCCAGAGGACACAAATTT	2	2	12	AD1	2.0	dELS,CTCF-bound
chr9	94159667	94159686	chr9:94159667-94159686	0	CAGCTAGTTAAAAATAGCTT	2	3	0	ACC2	-	.
chr9	94161796	94161815	chr9:94161796-94161815	0	GAGCAAGCTCGGACTTGAAC	3	2	0	DD4	1.0	.
chr9	94162101	94162128	chr9:94162101-94162128	0	ATGCATGTCTACCACATCGGGCCAGCTT	1	2	8	BD2	2.0	.
chr9	94164968	94164989	chr9:94164968-94164989	0	GATCTAGCTCTGGGGCCTGCTC	1	2	2	BD2	1.0	pELS
chr9	94167212	94167233	chr9:94167212-94167233	0	AGGCTTGCTAATAAACTTCCCG	1	3	2	ACC1	2.0	pELS,CTCF-bound
chr9	94170996	94171021	chr9:94170996-94171021	0	AGATTTGCCTGCTTTGTAGCATGCTT	1	2	6	AC2	-	.
chr9	94172743	94172773	chr9:94172743-94172773	0	TTGAATGTTTGATGAGGATTCAAACATGTTT	1	3	11	ACD1	-	dELS
chr9	94173393	94173414	chr9:94173393-94173414	0	GGGCAAGTTATTAAGCTTCTTA	1	3	2	ACC1	-	.
chr9	94177837	94177864	chr9:94177837-94177864	0	GAGAATGACTATCTCTGAAAGCTTGTTT	2	2	8	AD1	-	.
chr9	94178319	94178351	chr9:94178319-94178351	0	AGACCAGCCTGCCTAAATGGTGAAAACCTGTTT	1	2	13	BB2	-	.
chr9	94181067	94181091	chr9:94181067-94181091	0	GAGCAAGACTGTCTTAAAAATGTTT	1	2	5	AD2	-	.
chr9	94181895	94181919	chr9:94181895-94181919	0	AAACTTGACAAAGACTGACAAGCTC	1	3	5	CCD2	-	.
chr9	94183619	94183639	chr9:94183619-94183639	0	AGGGAAGTCCAGGGAAAGCCC	1	2	1	AA2	1.0	.
chr9	94184476	94184499	chr9:94184476-94184499	0	GAACAAGTTTGTATTAGCATGGTA	1	3	4	CCD1	1.0	.
chr9	94188673	94188700	chr9:94188673-94188700	0	GAGCATGTTCCCAGCCTCATGCATGCAT	1	2	8	DD1	-	.
chr9	94192103	94192130	chr9:94192103-94192130	0	AGATTTGTTCTTTTTCTTAGGATTGCTT	1	2	8	AA2	1.0	.
chr9	94197444	94197468	chr9:94197444-94197468	0	ACACATGCTCCCACTGGAAAAGCCC	1	2	5	AD2	-	.
chr9	94199876	94199895	chr9:94199876-94199895	0	ACACTTGTCTGGACTAATTC	2	2	0	AD3	1.0	.
chr9	94201186	94201210	chr9:94201186-94201210	0	TGGCTAGTCTGCTGGTGCCTTGCTT	1	3	5	CCD2	1.0	.
chr9	94205060	94205082	chr9:94205060-94205082	0	AGACCAGCCTGGCCAACATGCTG	1	3	3	BCC1	2.0	.
chr9	94207457	94207479	chr9:94207457-94207479	0	AGACTCCTCTAAAGGGCTTGCTT	1	2	3	AB1	1.0	.
chr9	94212457	94212483	chr9:94212457-94212483	0	AGACTTGTCCAGTGTGTGGGCATCACC	1	2	7	AD4	-	dELS
chr9	94212949	94212980	chr9:94212949-94212980	0	GGACTGGCTCTGTTGTAAGGGTAAAGAAGTTC	1	2	12	AB2	-	.
chr9	94213555	94213580	chr9:94213555-94213580	0	AAAATAGTCTTAATTAGGACAAGTCA	1	2	6	AC2	-	DNase-H3K4me3,CTCF-bound
chr9	94217924	94217952	chr9:94217924-94217952	0	AAACTTCTCTGAGCTAAAGGAGGATGTTC	1	2	9	AA2	-	.
chr9	94226011	94226040	chr9:94226011-94226040	0	AAATATTTTCTCCCACTCTAAAGCTTGCCT	2	2	10	AA1	1.0	.
chr9	94228681	94228708	chr9:94228681-94228708	0	GAACATCTTTTTAAAAGTAGGCATTTTC	1	2	8	AA2	1.0	.
chr9	94232293	94232314	chr9:94232293-94232314	0	AGACAAGCTTTTGGGGATTTTT	2	2	2	AA1	-	.
chr9	94236209	94236235	chr9:94236209-94236235	0	AGACTTCTTTGCAGAAATGGCAAGCTG	1	3	7	ACC2	-	.
chr9	94240755	94240787	chr9:94240755-94240787	0	AAACAAATTTACAAGAAAAAAACAAACAACCCC	1	2	13	AA2	1.0	.
chr9	94248348	94248370	chr9:94248348-94248370	0	TGCCATGTTGGCCAGGCTAGCCT	1	3	3	CCD1	1.0	.
chr9	94248991	94249010	chr9:94248991-94249010	0	AAACAAGCCTCAATAAGTCA	2	3	0	ACC2	-	.
chr9	94253274	94253298	chr9:94253274-94253298	0	AAACTAGATAATCCATGGCATGTTC	1	3	5	CCD2	-	.
chr9	94254068	94254095	chr9:94254068-94254095	0	AAACAAGCAGAAACCAGGGAACATGTTT	1	2	8	CD	1.0	.
chr9	94255495	94255514	chr9:94255495-94255514	0	TGGCTTTTTAAAACAAGTTT	2	3	0	ACC2	-	.
chr9	94259371	94259391	chr9:94259371-94259391	0	GAGCTAGCCCGGAGGTGGTCC	1	2	1	AB1	-	PLS,CTCF-bound
chr9	94260562	94260587	chr9:94260562-94260587	0	GGGCTTGCCTGGAGTTAGACATCCCT	2	1	6	A1	-	.
chr9	94265813	94265844	chr9:94265813-94265844	0	GGAGTTCCCTCAGATCCTCAGTAAACTTGTTT	1	2	12	AA1	1.0	.
chr9	94265858	94265889	chr9:94265858-94265889	0	GAGTTTCTTCAGACCCACAATAAAACTTGTTT	1	2	12	AA1	-	.
chr9	94267314	94267337	chr9:94267314-94267337	0	AGGCCAGTTTCTAAAGGCTTTCTT	1	2	4	AB3	-	.
chr9	94269571	94269593	chr9:94269571-94269593	0	TGGCTAGCTCACCAAATTTGTTC	1	2	3	AC2	1.0	dELS
chr9	94269976	94269999	chr9:94269976-94269999	0	AAACTTGTTTGTGGAGGCATGGGG	1	3	4	CDD3	1.0	.
chr9	94274641	94274665	chr9:94274641-94274665	0	AACCTAGTCTACCTTAAATTTGCTC	1	2	5	AD2	-	.
chr9	94276223	94276242	chr9:94276223-94276242	0	AAAAATGTCTAAACAAGGTT	3	2	0	AD3	1.0	.
chr9	94277248	94277276	chr9:94277248-94277276	0	GACCAAGTTTTATTGTGCAGAGGAAGCTC	1	2	9	AD2	1.0	pELS
chr9	94281772	94281803	chr9:94281772-94281803	0	AAACATTTTCTGGTTGACGGTTGAGTTTGTCT	1	2	12	AA2	-	.
chr9	94281858	94281886	chr9:94281858-94281886	0	GACCAAGTTTTATTGTGCAGAAGAAGCTC	1	2	9	AD2	-	.
chr9	94284443	94284466	chr9:94284443-94284466	0	AAAATAGTTAGAAGAAACTAGCTT	1	2	4	AC1	-	.
chr9	94286117	94286138	chr9:94286117-94286138	0	GAGGATGTCTGTTGACTAGCCC	1	2	2	AC2	1.0	.
chr9	94286281	94286304	chr9:94286281-94286304	0	AGACTTGTCTCTCAAACCATTTCC	2	2	4	AD1	-	.
chr9	94290527	94290549	chr9:94290527-94290549	0	TGGCATATTTTCAAGGCTTGTCT	1	2	3	AC1	-	.
chr9	94293136	94293166	chr9:94293136-94293166	0	GGGCTATCTTTGAGGTGCTAGGAGGAAGTTC	1	2	11	AA2	-	.
chr9	94294123	94294143	chr9:94294123-94294143	0	GAACATGTCCAAGAGTTTCTC	2	2	1	AA1	-	.
chr9	94295499	94295527	chr9:94295499-94295527	0	AAGCATGTCTGTCATCCTTGAAAATTTTC	2	2	9	AA1	-	.
chr9	94297142	94297170	chr9:94297142-94297170	0	CAGCTTGTCAGTTTTTAACAAAAATGCCT	1	3	9	ACC2	-	.
chr9	94298257	94298283	chr9:94298257-94298283	0	AAACTAGCCATGAATAAGAAAATGCCT	1	2	7	AC2	1.0	dELS
chr9	94299358	94299378	chr9:94299358-94299378	0	AAGGAAGCCCAAAGCATGGCT	1	2	1	AD3	-	dELS
chr9	94302207	94302232	chr9:94302207-94302232	0	AAGCAAGTCTCAAACCTGGCAAGGCA	1	3	6	CCD1	-	.
chr9	94304611	94304634	chr9:94304611-94304634	0	GGGTTAGCTTTGGTGGGGATGCCC	1	2	4	AA2	-	.
chr9	94306244	94306267	chr9:94306244-94306267	0	GAATAAGTTTAATAAAAAATGTTC	1	2	4	AA2	2.0	.
chr9	94306515	94306539	chr9:94306515-94306539	0	GGAAGTGCTTTAGAGGGACTAGCCC	1	2	5	AB4	-	.
chr9	94306815	94306842	chr9:94306815-94306842	0	AAACATGCTAGATACTAGAAACATGCTG	1	2	8	CC	1.0	.
chr9	94307140	94307162	chr9:94307140-94307162	0	AGACTTGCCTGACAAACATGGTG	1	2	3	CD	1.0	.
chr9	94310800	94310825	chr9:94310800-94310825	0	GAGCGAATCTGTATTTGAACATGTTC	2	2	6	AB1	2.0	.
chr9	94314577	94314596	chr9:94314577-94314596	0	TGGCATGGCCCAGCTAGCTC	3	3	0	CCD2	-	.
chr9	94315060	94315086	chr9:94315060-94315086	0	GCACAAGTGTGCAGACAAAGCATGCTC	1	2	7	DD1	-	.
chr9	94315644	94315665	chr9:94315644-94315665	0	GAGCAAGCTGCTTGGCTTCCCC	1	3	2	ACC1	1.0	.
chr9	94315846	94315876	chr9:94315846-94315876	0	AAGGAAGTTCCTGAGATGATGGACCTTGTCC	1	2	11	AD2	-	.
chr9	94317685	94317717	chr9:94317685-94317717	0	GGACAAGACTCTCTCCTGCCCAGAAACAGGCCC	1	2	13	BD2	-	.
chr9	94320196	94320223	chr9:94320196-94320223	0	AGGCAAGCCCACCTTGGTGACAAAGTCT	1	2	8	AD1	-	.
chr9	94331685	94331705	chr9:94331685-94331705	0	GAGCATGCCCACAGAAAGTCC	1	2	1	AC1	-	.
chr9	94336633	94336662	chr9:94336633-94336662	0	AAGCAAGCTTCCTCTCCCCAAGGCAAGCTT	2	0	10	0	-	.
chr9	94338903	94338923	chr9:94338903-94338923	0	ACACAAGTTTGAAAGAAGTCC	1	2	1	AD2	-	.
chr9	94340182	94340214	chr9:94340182-94340214	0	GAGCTAGACTCTGTCTCAAAAAAAAAAAAGTTT	1	2	13	AD2	-	.
chr9	94341018	94341043	chr9:94341018-94341043	0	GGACCAGCCCTTGGAGGAAGAAGTCT	1	2	6	AB2	-	.
chr9	94341653	94341680	chr9:94341653-94341680	0	AAACTTCTCCAATGCAAGGGACCAGCTC	1	2	8	AB2	-	.
chr9	94343357	94343385	chr9:94343357-94343385	0	AAATTAGCCTGGCATGGTGATGCATGCCT	1	2	9	AD2	-	.
chr9	94344160	94344187	chr9:94344160-94344187	0	TGTCAAGCTAGGAAGATAGAGCATGTTT	1	3	8	CCD1	1.0	.
chr9	94348178	94348198	chr9:94348178-94348198	0	AGGCTTGATTTAGAATTGTTT	1	2	1	AD2	-	.
chr9	94350225	94350252	chr9:94350225-94350252	0	GAACTTTTTCGTCTTGCAAAACAAACTC	1	2	8	AA2	1.0	.
chr9	94352405	94352427	chr9:94352405-94352427	0	CAACTTGTTTTATCAGCAAGGTC	1	3	3	CCD1	1.0	.
chr9	94354660	94354688	chr9:94354660-94354688	0	AAATTAGCCCGGTGTGATGGTGCATGCTT	1	2	9	AD2	-	.
chr9	94361757	94361781	chr9:94361757-94361781	0	AAGCAAGTCCCTGTAGAGAGTGTTC	1	2	5	AB1	-	.
chr9	94363667	94363695	chr9:94363667-94363695	0	AAACATGTCCTAAGAGATAAGACAATTTT	2	1	9	A1	-	.
chr9	94363944	94363967	chr9:94363944-94363967	0	CGTCTTGTCCACGAGGACAAGCCC	1	2	4	CD	-	.
chr9	94364527	94364547	chr9:94364527-94364547	0	ACACTTGTCTTGGGGATGCTT	1	2	1	AD2	1.0	.
chr9	94369578	94369603	chr9:94369578-94369603	0	AAACAAGTTTTCATTAGAACATTATC	1	2	6	AD4	1.0	.
chr9	94372720	94372744	chr9:94372720-94372744	0	GAACTTGTCTCTACTAAACATACAG	1	3	5	ACD2	-	.
chr9	94375407	94375428	chr9:94375407-94375428	0	GGACCAGCCGAGGAGCAAGTTA	1	3	2	BCC1	1.0	.
chr9	94376139	94376163	chr9:94376139-94376163	0	AGACTTGTCCTCTTCCTGCTTGCTA	1	3	5	CCD2	-	.
chr9	94379590	94379609	chr9:94379590-94379609	0	TGTGTTGTCCAGGCTTGTCT	2	3	0	ACD1	-	.
chr9	94379937	94379969	chr9:94379937-94379969	0	AAACATGCTTTATTACCCTATGGAAGCATTTTT	2	1	13	A1	-	.
chr9	94381178	94381206	chr9:94381178-94381206	0	AGGCATGCGCCACCATGCCAGGCTAATTT	1	2	9	AD2	-	.
chr9	94383664	94383695	chr9:94383664-94383695	0	GAATTAGCCTGGCAATTTCCACAAGAAAGCCT	1	2	12	AA2	1.0	.
chr9	94384099	94384126	chr9:94384099-94384126	0	GAACTACTTCTTCTTTCAAAACAAATTC	1	2	8	AA2	1.0	.
chr9	94385704	94385729	chr9:94385704-94385729	0	GTGTATGTCTATCCTTAAGCAAGTCC	1	2	6	AD4	2.0	.
chr9	94385982	94386009	chr9:94385982-94386009	0	GGGCTTTTCCATTTCTGCAAGAAAGTCT	1	2	8	AA2	-	.
chr9	94389807	94389826	chr9:94389807-94389826	0	TATGTTGCCCAGGCTAGTCT	2	3	0	ACD1	-	.
chr9	94390461	94390482	chr9:94390461-94390482	0	GGATATGTTTGTGAGCATTTTT	1	2	2	AA2	-	.
chr9	94390673	94390692	chr9:94390673-94390692	0	AGACATGCCTGAACATTTAT	4	2	0	AD4	1.0	.
chr9	94390908	94390927	chr9:94390908-94390927	0	TCACAAGTTTAGACAAGTTT	3	2	0	CD	1.0	.
chr9	94395339	94395367	chr9:94395339-94395367	0	TAACTTGCTCATAAAAATAAAACTTGAAT	1	3	9	CDD3	-	.
chr9	94396094	94396119	chr9:94396094-94396119	0	GTACCTGCCTCTGCTCAGGCAAGTCA	1	3	6	BCD1	1.0	.
chr9	94397162	94397183	chr9:94397162-94397183	0	AAACTTTTTTATAGAATAGTTT	1	2	2	AA2	1.0	.
chr9	94398622	94398650	chr9:94398622-94398650	0	AAACTTGTTTGTGGAGGCCTGGGAAGTTT	1	2	9	AC1	-	.
chr9	94401474	94401497	chr9:94401474-94401497	0	GAACATCTTTTTATAGGCATATTT	1	2	4	AA2	2.0	.
chr9	94401791	94401819	chr9:94401791-94401819	0	GGGCAAGTCCCTAAAGTGAAAGCAAGTTT	2	0	9	0	-	.
chr9	94409841	94409860	chr9:94409841-94409860	0	AAATTTATTCAAACTTGTTT	1	2	0	AA1	-	.
chr9	94412497	94412522	chr9:94412497-94412522	0	AAACATGTTCATACAAAAACTTGTAC	2	1	6	D1	-	.
chr9	94412870	94412900	chr9:94412870-94412900	0	GGGCTTCTTTTGGGGGGTGATAAACATGTTC	1	1	11	A2	-	.
chr9	94415555	94415582	chr9:94415555-94415582	0	AAACTTTTTTAGCACTAGGGACTGGTTT	1	2	8	AB2	-	.
chr9	94417828	94417850	chr9:94417828-94417850	0	AGACTCTCCTTATAGGCAAGTTC	1	2	3	AB1	2.0	.
chr9	94419794	94419813	chr9:94419794-94419813	0	TAACTTGCTTGGACTAAATC	2	3	0	ACD2	-	.
chr9	94420295	94420324	chr9:94420295-94420324	0	CAACGAGTCCTCTCAGGCAGCAGCATGCCC	1	3	10	BCC1	-	dELS,CTCF-bound
chr9	94426914	94426944	chr9:94426914-94426944	0	AGACTTGATCTTCCGGGCTCAAGGCAATCTT	1	2	11	AD2	-	.
chr9	94427339	94427361	chr9:94427339-94427361	0	GAACATTTTTAGAGGAATTGCCT	1	2	3	AA2	-	.
chr9	94432900	94432928	chr9:94432900-94432928	0	GAGGATGCTCATACATCTTGGCCAAGTCT	1	2	9	AD2	-	.
chr9	94433209	94433237	chr9:94433209-94433237	0	AGCCATGGCTGAACACTCTGGGCTTGCCC	1	2	9	DD1	-	.
chr9	94434291	94434321	chr9:94434291-94434321	0	AGGAAATTTTAGCAATATTCAAGACTTGTCT	1	2	11	AA1	-	.
chr9	94441892	94441912	chr9:94441892-94441912	2	AGACTTGTTAGAAGATAGCTG	1	3	1	ACC2	-	.
chr9	94442509	94442534	chr9:94442509-94442534	0	AGGAAAGCTTCGAAGAAGACAAGATT	1	2	6	AD3	1.0	.
chr9	94445754	94445782	chr9:94445754-94445782	0	GAAATTGTTCTTGGGGAAAAAAAAAGTTT	1	2	9	AA2	-	.
chr9	94446297	94446324	chr9:94446297-94446324	0	CAACAAGGTTGTAACATTCAACAAGTTC	1	3	8	CCD2	-	pELS,CTCF-bound
chr9	94448142	94448162	chr9:94448142-94448162	0	AAACTTATTTCAGACCTGCCC	1	2	1	AB2	-	.
chr9	94449932	94449955	chr9:94449932-94449955	0	CGACATGCTCAGAGAAAGAAGCCA	1	3	4	ACC2	-	.
chr9	94456759	94456789	chr9:94456759-94456789	0	AAAATAGTTTGAGAGTAGTAAGAAAAAGTCT	1	2	11	AA2	-	.
chr9	94458193	94458224	chr9:94458193-94458224	0	TAGCATGCTTTCTCTTTTCCTCAGTCTTGCCG	1	3	12	CCD2	-	.
chr9	94458715	94458734	chr9:94458715-94458734	0	GGATAAGCCCAGGCTAGTTA	2	2	0	AC2	1.0	.
chr9	94463891	94463910	chr9:94463891-94463910	0	AAACATTGCTAGACTTGCTT	3	2	0	AD1	-	.
chr9	94464176	94464195	chr9:94464176-94464195	0	AAATAAACCCAAACAAGTCC	1	2	0	AA1	1.0	.
chr9	94468687	94468718	chr9:94468687-94468718	0	AAACTTTCTCCATATCAGCAGTAAGCCTGTTT	1	2	12	AB2	-	.
chr9	94469146	94469173	chr9:94469146-94469173	0	CAACATGCCTTCCTCACTAAGCTTAATC	1	3	8	ACD2	-	.
chr9	94478036	94478066	chr9:94478036-94478066	0	GAACTAGTACCAATCCTACTCAAGCTATTTT	1	2	11	AD2	-	.
chr9	94479305	94479327	chr9:94479305-94479327	0	CAGCAAGGCAGCCAGACATGCTC	1	3	3	CCD2	1.0	.
chr9	94480862	94480882	chr9:94480862-94480882	0	GAAAAAGTCTTAAACTTTTTC	1	2	1	AA2	-	.
chr9	94484775	94484798	chr9:94484775-94484798	0	CACCATGTTGGCACGGGCTAGTCT	1	3	4	CCD1	1.0	.
chr9	94488192	94488223	chr9:94488192-94488223	0	AGGACAGCTTGCGGAACTCAAAAAACAAGTTA	1	3	12	ABC1	-	.
chr9	94490322	94490341	chr9:94490322-94490341	0	AGACAAGCCTGGACAACATA	2	3	0	ACD2	1.0	.
chr9	94491386	94491418	chr9:94491386-94491418	0	AGGCCAGCTTGGGCAACATAGCAAGGCTTCTCT	1	2	13	AB3	1.0	.
chr9	94492001	94492027	chr9:94492001-94492027	0	GAGCAAGTGCAAAATTAGAGCTTCTTC	1	2	7	AD2	-	.
chr9	94492877	94492909	chr9:94492877-94492909	0	CAGCATGTCTAGATAAAATACAAAAATTAGCTG	1	3	13	ACC2	-	.
chr9	94494356	94494380	chr9:94494356-94494380	0	CACCATGCCCAGTCTCAGCTAGTCT	1	3	5	CCD1	-	.
chr9	94501509	94501530	chr9:94501509-94501530	0	GGATATGTTTGTGAACTTGTTT	2	1	2	A1	-	.
chr9	94501586	94501614	chr9:94501586-94501614	0	GTGCTAGCTATGTGAACTTGAACAAGTTA	1	3	9	CCD1	-	.
chr9	94501791	94501823	chr9:94501791-94501823	0	AGACCAGCTTTGGCAACATAGCAGACCTTGTCT	1	2	13	BD2	1.0	.
chr9	94503803	94503832	chr9:94503803-94503832	0	GAGCAAGGTTTTATCATACTGAGCAACTTT	1	2	10	AD2	-	.
chr9	94504610	94504630	chr9:94504610-94504630	0	AGAGAAGCCCAGAACCAGTTT	1	2	1	AB2	-	.
chr9	94508034	94508058	chr9:94508034-94508058	0	AAACCAGTTTGTCAAAGAGATGTTT	1	2	5	AB2	-	pELS,CTCF-bound
chr9	94511397	94511426	chr9:94511397-94511426	0	GAACCAGCCTGGCTTAGAAAGATCATGTCC	1	2	10	BD2	1.0	pELS
chr9	94512347	94512375	chr9:94512347-94512375	0	ACACTTGTTTTGCATATTAGTGCATGTTT	1	2	9	DD2	-	.
chr9	94512403	94512432	chr9:94512403-94512432	0	AAACATTTTCTGTGTAATTCAGACAAGTGT	1	2	10	AD2	-	.
chr9	94513134	94513158	chr9:94513134-94513158	0	GGACTTGCCAGGCCCAAGCAATTCT	1	2	5	AC2	-	.
chr9	94514738	94514763	chr9:94514738-94514763	0	AAACTTGTTTAATCCTAAATGAGTCC	1	2	6	AB1	-	.
chr9	94518305	94518325	chr9:94518305-94518325	0	GGGCTTTTGTAGGGCAAGTTT	1	2	1	AD1	-	.
chr9	94519799	94519831	chr9:94519799-94519831	0	GGGATTGTTTGATTTTTTCTTGTAAATTTGTTT	1	2	13	AA2	-	.
chr9	94524258	94524277	chr9:94524258-94524277	0	TATTTTGCTCAGGCTAGCTT	2	3	0	ACD1	-	.
chr9	94528089	94528117	chr9:94528089-94528117	0	AACCGTGTTCATTTAAATGAGACAAGTCA	1	3	9	BCD1	1.0	.
chr9	94529590	94529613	chr9:94529590-94529613	0	TGACAAATTTAATTTAGCTTGTCT	1	3	4	ACC2	-	.
chr9	94536117	94536145	chr9:94536117-94536145	0	AGACTTGACTGGGGGAGAGAGACAAGTCA	1	2	9	CD	-	.
chr9	94536547	94536573	chr9:94536547-94536573	0	AAGCATGCCACCACACCTGGCTAATTT	1	3	7	ACC1	-	.
chr9	94540823	94540854	chr9:94540823-94540854	0	CGGCAAGTCCCGCTTTTCTAGGGGGCAAGAAC	1	3	12	CDD3	-	.
chr9	94541075	94541104	chr9:94541075-94541104	0	TGGCTTGCCTCCTTCACTATGGGCAACCTT	1	2	10	AC2	1.0	.
chr9	94542815	94542845	chr9:94542815-94542845	0	CAGCATGCTTTGAAAGGATTAAAGCCTGTTA	1	3	11	BCC2	4.0	.
chr9	94543322	94543351	chr9:94543322-94543351	0	AAACAACTCCTTTCCTTCCTAGGCATGGTT	1	2	10	AD2	-	.
chr9	94544026	94544049	chr9:94544026-94544049	0	AAATTAGCTTTACTCAACATGCCC	1	2	4	AC2	-	.
chr9	94545898	94545921	chr9:94545898-94545921	0	AAGCCTGCTCCCCCAAAGATGTTT	1	2	4	AB2	-	.
chr9	94546654	94546685	chr9:94546654-94546685	0	GGACTTGTCCCATCAGATATTAAAATATATTT	2	2	12	AA1	1.0	.
chr9	94548355	94548383	chr9:94548355-94548383	0	GAATTTGCCTATTCTGGAAGGATTTGCCT	1	2	9	AA2	1.0	.
chr9	94548816	94548844	chr9:94548816-94548844	0	AGGTTTGTTCTTTTTGCTCAAGATTGCTT	1	2	9	AA2	-	.
chr9	94550807	94550834	chr9:94550807-94550834	0	GGACATGATTTAACTTTGTGACTTGTCC	1	2	8	CD	-	.
chr9	94555013	94555034	chr9:94555013-94555034	0	TTGGTTGTCTTAAGACTTGCTC	1	3	2	ACD1	-	PLS,CTCF-bound
chr9	94557618	94557644	chr9:94557618-94557644	0	AGCCTTGCTTCCTCCAGGGCCTTGCCT	1	2	7	DD2	1.0	.
chr9	94566008	94566027	chr9:94566008-94566027	0	GAAAAAGCCCAGGAAAGTTC	1	2	0	AA2	-	.
chr9	94566413	94566442	chr9:94566413-94566442	0	GGACATGCTCCTGCTGCAGTTAACCAGCCC	1	2	10	BC1	2.0	.
chr9	94567440	94567461	chr9:94567440-94567461	0	AGAGAAGCCAGGAAACAAGCCA	1	3	2	ACC1	-	dELS
chr9	94567517	94567547	chr9:94567517-94567547	0	GGGCTTGGCTGTGGTCACTCTGAACCTGCTC	1	2	11	BD2	1.0	dELS
chr9	94571031	94571058	chr9:94571031-94571058	0	AAGCATTTCACAATTGATGGGCAAGCCA	1	3	8	ACC2	-	.
chr9	94573493	94573519	chr9:94573493-94573519	0	AAGCAATCCTCCTACCTCAGCAAGTTT	1	2	7	AC2	1.0	.
chr9	94577872	94577891	chr9:94577872-94577891	0	ATACATGTTTAGATATGTTT	3	2	0	AD2	-	dELS
chr9	94579488	94579507	chr9:94579488-94579507	0	CAAAAAGTTTAAGCATGTCA	4	3	0	ACC1	-	.
chr9	94581399	94581420	chr9:94581399-94581420	0	AGTCAATTTTGGAAGCTTGCCT	1	2	2	AD1	-	.
chr9	94581746	94581777	chr9:94581746-94581777	0	GGAAATCCCCAGATAAACTGAAAAACAAGTTC	2	2	12	AA1	-	.
chr9	94586858	94586879	chr9:94586858-94586879	0	GGACCAGTCTAACAGCTTGTCA	1	3	2	BCC1	3.0	.
chr9	94594257	94594288	chr9:94594257-94594288	0	AAGAATGCTTTTTATTTCCAGTAGGCATGTAT	1	2	12	AD3	-	.
chr9	94595909	94595934	chr9:94595909-94595934	0	AAACATCCTTATATTGGGGCAAGTGC	1	2	6	AD2	-	.
chr9	94600456	94600476	chr9:94600456-94600476	0	GAGCTATTTATGGGCTTGCTG	1	3	1	ACC2	1.0	dELS
chr9	94603129	94603156	chr9:94603129-94603156	0	AGACTTTTTTTTAAGGAGGAATAAGTTT	1	2	8	AA2	-	.
chr9	94606227	94606251	chr9:94606227-94606251	0	GAGCAAGCTCCACACAGCCATTTCT	2	2	5	AD1	-	dELS
chr9	94608393	94608414	chr9:94608393-94608414	0	AAGCTTCCCTACAGGGATGCTC	1	2	2	AA2	-	dELS,CTCF-bound
chr9	94612872	94612903	chr9:94612872-94612903	0	ATGCATGCCTTTCCTCCAAGGGAAACATATTC	1	2	12	AD3	1.0	.
chr9	94618883	94618903	chr9:94618883-94618903	0	GGACATATCAGAGACTTGTTT	1	2	1	AC1	-	.
chr9	94620845	94620873	chr9:94620845-94620873	0	TGGCATGTTTATACCTATGTAACAAACCT	1	3	9	ACC1	-	.
chr9	94621798	94621823	chr9:94621798-94621823	0	AAGGAAGCCTGGGTCGGGGGTAGCCT	1	2	6	AA2	-	.
chr9	94622171	94622196	chr9:94622171-94622196	0	TGGCTTGTCTAAACGCAGCCTAGCTT	1	2	6	CD	-	dELS
chr9	94622555	94622576	chr9:94622555-94622576	0	TGACTATCTCAGGAGCTAGCTC	1	2	2	AC1	-	dELS,CTCF-bound
chr9	94624688	94624708	chr9:94624688-94624708	0	GAAAAAGCCCTAAAGAAGCCC	1	2	1	AA2	-	.
chr9	94625130	94625159	chr9:94625130-94625159	0	AAGCAACTTCTGTTGCCCCAGATCATGCCC	1	2	10	AD2	-	.
chr9	94626666	94626688	chr9:94626666-94626688	0	AAAAATTCCTCAGAAACAAGCTC	2	2	3	AA1	2.0	.
chr9	94630981	94631003	chr9:94630981-94631003	0	AAACCAGTTTTGCAGGCAACTTC	1	2	3	AB3	-	dELS
chr9	94632862	94632894	chr9:94632862-94632894	0	AAGCTTGGCTCCATCTCTCTCCAAAACGTGCTC	1	2	13	BD2	1.0	.
chr9	94641353	94641374	chr9:94641353-94641374	0	GGACAAGCTCTGAAAATTGACT	1	2	2	AD1	-	.
chr9	94642699	94642727	chr9:94642699-94642727	0	AGGCAAGCCATTCCCCTTGGGACTAGGCC	1	2	9	CD	-	dELS
chr9	94647445	94647467	chr9:94647445-94647467	0	GGGAATGTTTCAGAAACTGGTCC	2	2	3	AB3	-	.
chr9	94655177	94655205	chr9:94655177-94655205	0	GGGTTTCTCCATGTTGGTCAGGCTTGTCT	1	2	9	AA1	1.0	.
chr9	94661155	94661174	chr9:94661155-94661174	0	TACATTGCCCAGGCTAGTCT	2	3	0	ACD1	1.0	.
chr9	94663197	94663220	chr9:94663197-94663220	0	GGAATAGCCCTGCAAAGCTACCTT	1	2	4	AA2	1.0	.
chr9	94665547	94665567	chr9:94665547-94665567	0	TAGCAAGTTTAAAGCACGTGC	1	3	1	BCD2	1.0	.
chr9	94666433	94666455	chr9:94666433-94666455	0	AAACATTTATTAAAAACAAGCTT	2	2	3	AD1	-	.
chr9	94667788	94667810	chr9:94667788-94667810	0	AGAAATGTGTTAGAGACTTGTTT	2	2	3	AD1	-	.
chr9	94669356	94669376	chr9:94669356-94669376	0	GGGCTTACCTAAAACAAACCC	1	2	1	AA2	1.0	dELS,CTCF-bound
chr9	94677096	94677125	chr9:94677096-94677125	0	CAGCATCTTTTCTTGCCTTACAGCTTGTTT	1	3	10	ACC2	-	.
chr9	94679318	94679340	chr9:94679318-94679340	0	AAACAAGTTCTGCAGAGATTTTT	2	2	3	AA1	1.0	.
chr9	94679843	94679869	chr9:94679843-94679869	0	GGACTTTTTTTGTCAGGTGGCAAGTTG	1	3	7	ACC2	-	.
chr9	94679949	94679968	chr9:94679949-94679968	0	GAACTTTCTTGAACTTCCTT	1	2	0	AA2	-	.
chr9	94690533	94690563	chr9:94690533-94690563	0	TGAGATGTCCAACTGACAGCTGGGCAAGTCG	1	3	11	ACC1	1.0	.
chr9	94691520	94691546	chr9:94691520-94691546	0	CAACTAGCTCAATGTAGGAGCTGGTCA	1	3	7	BCC1	1.0	.
chr9	94693742	94693772	chr9:94693742-94693772	0	AGACAAGTTTTGCCTGTCCTTGAACTTTATG	1	3	11	ACD2	-	.
chr9	94694209	94694240	chr9:94694209-94694240	0	AAGAAAGTCTACTCTAAAGTGCAGATAAGCTT	1	2	12	AA2	-	.
chr9	94696220	94696252	chr9:94696220-94696252	0	AGCCTTGTCCATTAAATAAGAATAAAGTTGCTT	1	2	13	AD2	1.0	.
chr9	94696479	94696511	chr9:94696479-94696511	0	GAGCAAGGCTTAGATTGGTGGAGTGGCTTGCTG	1	3	13	CCD2	-	.
chr9	94696673	94696693	chr9:94696673-94696693	0	AGGAATGTCTTTAACAAGTTG	2	3	1	ACC1	1.0	.
chr9	94696965	94696991	chr9:94696965-94696991	0	AGACATGCCCATAGCAAAGGTAAACTT	2	2	7	AA1	1.0	.
chr9	94698479	94698504	chr9:94698479-94698504	0	ATACCTGCTTATGATTAAGCAAGCTC	1	2	6	BD4	-	dELS,CTCF-bound
chr9	94699124	94699151	chr9:94699124-94699151	0	AGACTAGTTTGATGAGAAGAAGAAGGTT	1	2	8	AD1	-	.
chr9	94699182	94699209	chr9:94699182-94699209	0	TGGTAAGCTAAGGAATTTAAACTTGTCT	1	3	8	ACC1	-	.
chr9	94700045	94700073	chr9:94700045-94700073	0	GAGCAAGCCTCTTTCCTGGTAGCATCTCT	1	2	9	AC1	-	.
chr9	94700649	94700670	chr9:94700649-94700670	0	TAAACTGCTTAGAAACAAGTTC	1	3	2	ABC1	-	.
chr9	94704597	94704621	chr9:94704597-94704621	0	AGACTTATGCTCCAAAGGCTTGTTC	1	2	5	AD1	1.0	.
chr9	94705057	94705078	chr9:94705057-94705078	0	ATGCTTGCTTTAAAGCAAGTTC	1	1	2	D1	-	.
chr9	94705799	94705819	chr9:94705799-94705819	0	GGACTTGGTGTAAACTAGCTG	1	3	1	CCD2	-	dELS
chr9	94709901	94709932	chr9:94709901-94709932	0	GGACTTTCTCAAACCAGAAACAGGGCTTGGTC	1	2	12	AD2	-	.
chr9	94712600	94712620	chr9:94712600-94712620	0	AAGCTTCCTCCGAGCTATTTC	1	2	1	AA2	1.0	.
chr9	94715413	94715433	chr9:94715413-94715433	0	AAGCATGTTCAGGAGGAGTCC	2	2	1	AB1	2.0	.
chr9	94718035	94718055	chr9:94718035-94718055	0	AGACAGGCTTTAGACAAATTT	1	2	1	AB2	-	dELS
chr9	94719331	94719361	chr9:94719331-94719361	0	CAGCTAGCTCTTCTTTTTCACTGGCTTGTCT	1	2	11	CC	-	.
chr9	94722542	94722563	chr9:94722542-94722563	0	AAGTATGTCCTGGAGCAAATTT	1	2	2	AA2	1.0	.
chr9	94723794	94723823	chr9:94723794-94723823	0	GGACGAGTTCAGGTTTTTAAATGCTAGCCC	1	2	10	BD2	-	.
chr9	94725053	94725083	chr9:94725053-94725083	0	AATCAAGTTTGAAAGGAGGTGAAACAAACCT	1	2	11	AD3	-	.
chr9	94730726	94730747	chr9:94730726-94730747	0	AGACGTATTCAGAAACTAGTTT	1	2	2	AB1	-	.
chr9	94731204	94731225	chr9:94731204-94731225	0	TAACAAGTCAAGAGACTTATCC	1	3	2	ACC1	-	.
chr9	94732182	94732203	chr9:94732182-94732203	0	AAGCAACTTCTAGAATATGCCT	1	2	2	AA2	-	.
chr9	94732941	94732960	chr9:94732941-94732960	0	GGTCATGTTTGAGCAAGTGG	2	3	0	CDD1	-	.
chr9	94734193	94734222	chr9:94734193-94734222	0	AAATAAATCCTAGGGTGGGGGAGCTTGTCT	1	2	10	AA1	2.0	.
chr9	94736347	94736368	chr9:94736347-94736368	0	TGACTTGTTTAAGGACTATATT	1	3	2	ACD2	-	.
chr9	94736992	94737011	chr9:94736992-94737011	0	GAGCTTGTCTAGAGAAATCT	1	2	0	AA1	-	.
chr9	94740352	94740373	chr9:94740352-94740373	0	AGGCATGCTCACAGGCAAGTTC	3	0	2	0	-	dELS,CTCF-bound
chr9	94740388	94740413	chr9:94740388-94740413	0	GAATTAGCCCTGGGAGGAGCAATTTC	1	2	6	AA2	-	dELS,CTCF-bound
chr9	94746558	94746585	chr9:94746558-94746585	0	AAACATGCTATACTTTGCAAGCAAGTAG	1	3	8	CCD1	-	dELS
chr9	94747722	94747741	chr9:94747722-94747741	0	GAACAATTTTTAGCAAGTCG	2	3	0	ACC2	1.0	.
chr9	94752074	94752106	chr9:94752074-94752106	0	AGAGAGGTCTTCCTATGTTACCCGGGCTTGTCT	1	2	13	AB1	-	.
chr9	94752995	94753014	chr9:94752995-94753014	0	AAACTTATTTAAGTAAGTTT	1	2	0	AA2	-	.
chr9	94757751	94757777	chr9:94757751-94757777	0	GAGCATGTGTGTGTTCAGGGCTTTTTT	1	2	7	AD2	-	.
chr9	94757784	94757807	chr9:94757784-94757807	0	AAACAAGTTTTTTCAAAGATGCCC	1	1	4	A2	-	.
chr9	94759950	94759973	chr9:94759950-94759973	0	AGAATAGCTCTATTGAGGAAGCCT	1	2	4	AA2	-	.
chr9	94760744	94760774	chr9:94760744-94760774	0	AGGCATGCTAAACCCTTAATAGGATTAGCTC	1	2	11	AC2	-	.
chr9	94762966	94762985	chr9:94762966-94762985	0	TAACTAGCTAGAGCTTATTC	3	3	0	ACC1	-	.
chr9	94763397	94763422	chr9:94763397-94763422	0	AAACTTGTATCAAAATGAAATAGCTT	1	2	6	AD2	1.0	.
chr9	94763925	94763945	chr9:94763925-94763945	0	AAGTTAGTTGTGGACATGTTC	1	2	1	AC1	-	.
chr9	94767689	94767720	chr9:94767689-94767720	0	CAGCTTGCCTGTTTTGCACCCAAAACATCTCT	1	2	12	AC2	-	dELS
chr9	94770690	94770715	chr9:94770690-94770715	0	AAAATAGTCTCAGAAGTGACATGCCG	1	3	6	ACC1	-	.
chr9	94773585	94773609	chr9:94773585-94773609	0	GGAGTTGTCTTAATGAAGCATCTTT	1	2	5	AA2	-	.
chr9	94773747	94773777	chr9:94773747-94773777	0	GAGCATGTTGATGCCAGGAAAAAATTTGTTT	1	2	11	AC2	-	.
chr9	94774743	94774762	chr9:94774743-94774762	0	GAACATGTTTAAGGTTGTTG	3	2	0	AC1	-	.
chr9	94780774	94780796	chr9:94780774-94780796	0	GAGCTATCTTTGAAAACATGACT	1	2	3	AD2	-	dELS,CTCF-bound
chr9	94781116	94781147	chr9:94781116-94781147	0	AGACAAGGCCATAGATTTAGATTAACTTGCTT	1	2	12	CD	-	.
chr9	94782442	94782463	chr9:94782442-94782463	0	AGACTAGCTCTCTGACATTCTC	1	2	2	AC1	-	dELS,CTCF-bound
chr9	94783147	94783170	chr9:94783147-94783170	1	TAACAAGCCTGGTGGGGCATATTC	1	2	4	AC2	-	.
chr9	94783554	94783580	chr9:94783554-94783580	0	TGCAAAGTCCTGACAGAAAGCTAGTTT	1	3	7	ACD1	-	.
chr9	94783796	94783827	chr9:94783796-94783827	0	AGGCATCTTTAATTTGTGATACAAAGATGTTC	1	2	12	AA2	2.0	.
chr9	94785556	94785580	chr9:94785556-94785580	0	GGGCAAGCTGGGTGGCGGCTTGTGC	1	3	5	CCD1	-	.
chr9	94786437	94786464	chr9:94786437-94786464	0	AGGCTTATTCCAAACAATAGACAATCCT	1	2	8	AA2	-	.
chr9	94789860	94789880	chr9:94789860-94789880	0	GAGTATGCCTTCAACTTGTTC	1	2	1	AC2	1.0	dELS
chr9	94790537	94790563	chr9:94790537-94790563	0	AGGCAAGTTGGAGAGAATGGCTGGCTC	1	3	7	BCC1	-	.
chr9	94791467	94791486	chr9:94791467-94791486	0	AGACTAGCCTGAGCAACATA	2	3	0	ACD2	-	.
chr9	94793981	94794007	chr9:94793981-94794007	0	CAGCATCTCCCTCAGTGGGGCTAGTCG	1	3	7	ACC2	-	.
chr9	94794611	94794635	chr9:94794611-94794635	0	TAGCTTGCCTATTTTGGACTGTCTT	1	3	5	ABC2	2.0	.
chr9	94800096	94800119	chr9:94800096-94800119	0	AGGCTGGCTCAGTTAAATTTGTTC	1	2	4	AB2	-	dELS
chr9	94800672	94800699	chr9:94800672-94800699	0	AAAGTTGTCTACATCTGCAAGATTGCCT	1	2	8	AA2	1.0	dELS
chr9	94802473	94802495	chr9:94802473-94802495	0	AGGCAATTCTCTAAAGCTTCTCT	1	2	3	AA2	-	dELS
chr9	94809162	94809183	chr9:94809162-94809183	0	AGACTAGTTTTATGGAATGTTA	1	3	2	ACC2	-	pELS
chr9	94811089	94811119	chr9:94811089-94811119	0	ACATATGTTTGAACAGTTGTCAGGCTTGTCT	1	2	11	AD4	-	.
chr9	94811890	94811913	chr9:94811890-94811913	0	ACACATGCTTGTGCTGGCAAGTTG	1	3	4	CCD1	-	.
chr9	94813423	94813450	chr9:94813423-94813450	0	AGATATGTCTCCTCTCACAAACAAGCTC	2	1	8	A1	2.0	dELS
chr9	94813488	94813509	chr9:94813488-94813509	0	TAACTTCCTTCCAGACTAGCCC	1	2	2	AC1	-	dELS
chr9	94813796	94813816	chr9:94813796-94813816	0	GGGCAAGCCCCAGACAACCAA	1	3	1	ACD2	-	.
chr9	94814926	94814948	chr9:94814926-94814948	0	AGCCATGTTTTAAAAACTTGTCA	1	2	3	CD	-	.
chr9	94817462	94817484	chr9:94817462-94817484	0	GGCCATGCCTGAGAGACAAGCAT	1	2	3	DD3	-	dELS
chr9	94819772	94819791	chr9:94819772-94819791	0	TACGTTGCCTAGGCTAGTCT	2	3	0	ACD1	1.0	.
chr9	94820898	94820929	chr9:94820898-94820929	0	GATCTTGCTTATTTAGGTCTAAGACCTTGTTT	1	2	12	DD2	-	.
chr9	94821848	94821868	chr9:94821848-94821868	0	GAACAAATTCAGAAAATGTTC	1	2	1	AA2	-	.
chr9	94822375	94822394	chr9:94822375-94822394	0	AGAAAAGTTTAAGGAAGTTT	1	2	0	AA2	-	pELS,CTCF-bound
chr9	94822694	94822714	chr9:94822694-94822714	0	CAACAAGCTGGAAAGATGTCT	1	3	1	ACC2	1.0	.
chr9	94823394	94823419	chr9:94823394-94823419	0	AGTCATGCCTTCCTTCAGACTAGTCT	2	1	6	D1	1.0	.
chr9	94823502	94823529	chr9:94823502-94823529	0	GAGCATGTTCACCTCCTGTAGCTTGATT	1	2	8	CD	2.0	.
chr9	94825822	94825844	chr9:94825822-94825844	0	TAACTAGCTATAAAAATTTGCTT	1	3	3	ACC2	-	.
chr9	94826976	94827000	chr9:94826976-94827000	0	TAACATGCCCCAGTGGAACTTGCAA	1	3	5	CCD1	-	dELS,CTCF-bound
chr9	94827062	94827090	chr9:94827062-94827090	0	ATACATGCCCCCTTTTCAGAAGCTGGTCT	2	2	9	BD3	-	.
chr9	94829065	94829087	chr9:94829065-94829087	0	CACCATGTTGGCCAGGCTAGTCT	1	3	3	CCD1	-	.
chr9	94830892	94830924	chr9:94830892-94830924	0	GGGGTTGTTTATTTTTTTCTTGTAAATTTGTTT	1	2	13	AA2	-	.
chr9	94835523	94835552	chr9:94835523-94835552	0	GAACTTGCTCTCATTGTCTCAAACTGGTTT	1	1	10	B1	2.0	.
chr9	94849218	94849242	chr9:94849218-94849242	0	AAGTTTGTCCTTTAAAAACAAACTT	1	2	5	AA2	-	.
chr9	94849834	94849856	chr9:94849834-94849856	0	AGACAAGCCTGGCCAACATGGCA	1	3	3	CCD1	-	.
chr9	94851705	94851733	chr9:94851705-94851733	0	GAGAATGGCTGTCAGCTCAGAACAAGCTC	2	2	9	AD1	-	.
chr9	94861844	94861868	chr9:94861844-94861868	0	GGACCTGCTCTTCTGAAGCACGTTC	1	2	5	BB2	-	.
chr9	94861999	94862031	chr9:94861999-94862031	0	AAAGTTGCTTCATCCTGTGATCGTGGCTAGTTT	1	2	13	AC2	1.0	dELS,CTCF-bound
chr9	94862280	94862312	chr9:94862280-94862312	0	AGGCATACCTCAGGGCGATGCTCAGGGATGTCT	1	2	13	AA2	-	dELS
chr9	94862993	94863015	chr9:94862993-94863015	0	GGACTTGTTTTCCAAATTATTTT	1	2	3	AA1	-	.
chr9	94863612	94863634	chr9:94863612-94863634	0	TGCCATGTTGGCCAGGCTAGTCT	1	3	3	CCD1	-	.
chr9	94864956	94864984	chr9:94864956-94864984	0	AAAATTGCTTAGGGTTAAGGAGCTATTTT	1	2	9	AA2	-	.
chr9	94866552	94866583	chr9:94866552-94866583	0	AAGGTAGCTTCAAGCATCAAGGAAGCTACCTT	1	2	12	AA2	3.0	.
chr9	94868565	94868590	chr9:94868565-94868590	0	AAGCTTCTTTGCTCCCATGCATGCTC	1	2	6	AD2	1.0	dELS
chr9	94870186	94870208	chr9:94870186-94870208	0	CACCATGTTAGCCAGGCTTGTCT	1	3	3	CCD1	-	.
chr9	94871497	94871524	chr9:94871497-94871524	0	GAGATTGTCTGATTGAAGAAAGTAGCTC	1	2	8	AA2	-	dELS
chr9	94872504	94872530	chr9:94872504-94872530	0	AGACATGCCTCTTTAAGGCAAAAGTTC	2	2	7	AD1	1.0	.
chr9	94873858	94873877	chr9:94873858-94873877	0	TGACATGTTTAGTCAAGTTA	3	3	0	CCD2	-	.
chr9	94874850	94874877	chr9:94874850-94874877	0	AGACTTGCTTTGCTGAATTGACATTTTA	1	3	8	ACC1	-	dELS
chr9	94876041	94876069	chr9:94876041-94876069	0	AAACAAACCAAACCAAATGAAACAAGTCA	1	3	9	ACC2	1.0	.
chr9	94876283	94876311	chr9:94876283-94876311	0	AAGCTTGCCATCCACCATTGAGGATGCCT	1	2	9	AC2	1.0	.
chr9	94880728	94880756	chr9:94880728-94880756	0	TGACGTGTCCTTAACTATATGACAAGCTT	1	3	9	BCC1	2.0	.
chr9	94883622	94883642	chr9:94883622-94883642	0	AGGCTTTCTCAGAACAAATTT	1	2	1	AA2	-	.
chr9	94885148	94885167	chr9:94885148-94885167	0	AGACTAGCCTAGGCAACATG	2	3	0	ACD2	1.0	.
chr9	94887855	94887879	chr9:94887855-94887879	0	GCGCATGTTTAAGTGAAACAAGCCT	2	1	5	D1	1.0	dELS,CTCF-bound
chr9	94888975	94889007	chr9:94888975-94889007	0	TAACTTGCTTAGAGCTCTAGCGGCGGCTTCCTC	1	3	13	ACC1	-	.
chr9	94892892	94892911	chr9:94892892-94892911	0	TAGGTTGCCCAGGCTTGTCT	3	2	0	AC3	1.0	dELS
chr9	94897560	94897591	chr9:94897560-94897591	0	AAACATGTTTAATAAAAACTTCAAACTTCTAA	1	3	12	ACD2	-	.
chr9	94903907	94903927	chr9:94903907-94903927	0	AAAAAAGTTCAAAAAATGTTT	1	2	1	AA2	1.0	dELS
chr9	94907267	94907295	chr9:94907267-94907295	0	AGGCATGTGTGGAGCATGTGAACAACTCT	1	2	9	AD2	-	.
chr9	94907308	94907333	chr9:94907308-94907333	0	TGGCATGCTGCTTCTCGGGCTTCTCT	1	3	6	ACC1	-	dELS
chr9	94907727	94907749	chr9:94907727-94907749	0	AGACTAGAATTCGAGGCATGTCC	1	2	3	DD1	1.0	dELS
chr9	94907816	94907845	chr9:94907816-94907845	0	GGGCTACCCTGCAAATTTAAGGGCAAGATT	1	2	10	AD2	-	dELS
chr9	94911902	94911933	chr9:94911902-94911933	0	CAGCTTGTTGGATACAAACTGTAGACATCCCT	1	3	12	ACC1	-	.
chr9	94916419	94916439	chr9:94916419-94916439	0	AGACATGTTCAGGGCCAGGCT	2	2	1	BD1	1.0	.
chr9	94916738	94916768	chr9:94916738-94916768	0	AGACATGTTCAGTTACAATAAATATTTGTTC	2	2	11	AD1	-	dELS
chr9	94916851	94916872	chr9:94916851-94916872	0	AAATTTGTTCAAAAACAAATTT	1	2	2	AA2	-	.
chr9	94918170	94918190	chr9:94918170-94918190	1	GGGCTTGTCTAACACATGCCC	1	1	1	D2	-	dELS,CTCF-bound
chr9	94918331	94918355	chr9:94918331-94918355	0	AGGCCTGCTCACCTTGGGCCAGTTC	1	2	5	BB2	-	.
chr9	94919262	94919291	chr9:94919262-94919291	0	AAGTTTGCTTCAAGTTTTTGGAACTGGTTT	1	2	10	AB3	1.0	.
chr9	94921217	94921243	chr9:94921217-94921243	0	GAAACAGTTTTCCAGTGAGGCTTGTCA	1	3	7	ABC1	-	dELS
chr9	94921667	94921699	chr9:94921667-94921699	0	AAAGAAGCCTTTTCCTTCATAGGGAAATAGCCC	1	2	13	AA2	-	.
chr9	94921778	94921808	chr9:94921778-94921808	0	AAAATTGCTTTTCAGGGAGAAGGTCATGTTT	1	2	11	AD2	-	dELS
chr9	94922223	94922253	chr9:94922223-94922253	0	AGGCAGGTCCCCGGACAGTGGAGGCTTTTTC	1	2	11	AB2	1.0	.
chr9	94922379	94922400	chr9:94922379-94922400	3	AGGCTTGCCCTCCAGCCTGTTT	1	2	2	BC1	-	dELS,CTCF-bound
chr9	94923894	94923917	chr9:94923894-94923917	0	AGGCTTGCCAGGCTAGGAAAGCTG	1	3	4	ACC2	-	dELS
chr9	94926523	94926543	chr9:94926523-94926543	0	AAACATTTCCAGAGCAAGTCC	1	1	1	A2	1.0	dELS
chr9	94926916	94926943	chr9:94926916-94926943	0	TAACTTGTCATCAACCTGGAGAAAGTCT	1	3	8	ACC2	1.0	.
chr9	94930921	94930946	chr9:94930921-94930946	0	GAGCATGCTTACCTGCGAGCTGCCTC	1	2	6	AB4	1.0	.
chr9	94931430	94931451	chr9:94931430-94931451	0	GGAAATGTTTCCGAACCTGCCC	1	2	2	AB2	-	.
chr9	94932210	94932234	chr9:94932210-94932234	0	AAGTATGCTTGGTCCAAGCATCTTT	1	2	5	AA2	-	.
chr9	94935631	94935650	chr9:94935631-94935650	0	AGACAGGCTCAGGCAACCCC	1	2	0	AB2	1.0	pELS
chr9	94940452	94940478	chr9:94940452-94940478	0	AAATTAGCCTGGCATGGTGGCATGCCT	1	2	7	AC2	-	.
chr9	94942706	94942725	chr9:94942706-94942725	0	AAACAAGTTCAGTAAAGTTT	2	2	0	AD1	-	.
chr9	94949884	94949904	chr9:94949884-94949904	0	GAAGATGCCCAGACCTAGCTT	1	2	1	AD2	-	.
chr9	94949974	94949995	chr9:94949974-94949995	0	GAGCAAGCTTAAAGACCAGCCC	1	1	2	B2	-	.
chr9	94950855	94950887	chr9:94950855-94950887	0	TGACATGCCAGAGGACAGTTCAGAGGCATTTTC	1	3	13	ACC1	-	dELS,CTCF-bound
chr9	94952896	94952922	chr9:94952896-94952922	0	AGGGATGCTTTCGGGAAGGACATTTTT	1	2	7	AA2	1.0	.
chr9	94953157	94953181	chr9:94953157-94953181	0	GGGCTTTCCTTATCAAAGCTAGTGT	1	2	5	AD2	-	dELS,CTCF-bound
chr9	94967265	94967292	chr9:94967265-94967292	0	AGCCATGCTTGGAGTTGTGGACATCTTT	1	2	8	AD3	-	.
chr9	94970658	94970686	chr9:94970658-94970686	0	TGGCTTGTTTTGGGAGGTCTGAAATGTTT	1	3	9	ACC2	-	.
chr9	94971606	94971634	chr9:94971606-94971634	0	AGGCAAGGTTTTTCAGATTAGACCAGTCT	1	2	9	BD2	-	dELS
chr9	94973259	94973288	chr9:94973259-94973288	0	AGACATTTCTCTTGATCAAGCAACATGTTG	1	3	10	ACC2	-	dELS
chr9	94976625	94976653	chr9:94976625-94976653	0	AGACTTGTTTTCAGTTCAGAAGACAGCCT	1	2	9	AB1	1.0	.
chr9	94977111	94977130	chr9:94977111-94977130	0	AAGTAAGCTTGAAGTTGCTT	1	2	0	AA2	-	.
chr9	94977260	94977285	chr9:94977260-94977285	0	GGACATGCCCCTGGAGAGGATAGTTC	1	1	6	A2	-	.
chr9	94979057	94979086	chr9:94979057-94979086	0	GAATATGCCTTATCCTCCCGAAACTGGCTT	2	2	10	AB3	-	dELS
chr9	94980211	94980236	chr9:94980211-94980236	0	TGGCAAGCCTAGGCCCTGGGAAGTCT	1	3	6	ACC2	2.0	.
chr9	94980843	94980862	chr9:94980843-94980862	0	AAACAAGTTAAGGTTTGTCT	2	2	0	AC2	-	.
chr9	94981882	94981914	chr9:94981882-94981914	0	AGGCTTTTTGTCTTCTCTCAGGAAGACTTGCCT	1	2	13	AC1	1.0	.
chr9	94982302	94982325	chr9:94982302-94982325	0	TAACATGCCCTCCGTAGCAAATTC	1	3	4	ACC1	-	.
chr9	94983744	94983772	chr9:94983744-94983772	0	GTGCATGCCCTTTGCTCCTTGGCATGCTT	1	2	9	CD	-	dELS
chr9	94986536	94986558	chr9:94986536-94986558	0	GAATATGCTTTGGGTACATGTTT	1	2	3	AD2	-	.
chr9	94987760	94987780	chr9:94987760-94987780	0	GGACATGTTTAATTCTTGCTT	1	2	1	DD1	1.0	dELS
chr9	94987928	94987951	chr9:94987928-94987951	0	CAGCATGTTTAGATAAACATGGTC	1	2	4	CD	-	dELS
chr9	94989008	94989040	chr9:94989008-94989040	0	AAGCAATTCTCCTGCCTCAGCGGGGGCAAACTC	1	2	13	AA2	-	.
chr9	94992563	94992586	chr9:94992563-94992586	0	AGTTTTGTTCAGCAAGGCTAGTCC	1	2	4	AD4	-	.
chr9	94992858	94992886	chr9:94992858-94992886	0	AGAATTGCCCTCAGACTTAAAAGTTGCCC	1	2	9	AA2	1.0	dELS
chr9	94999669	94999689	chr9:94999669-94999689	0	GACCAAGTCCAGGGCCAGCTT	1	2	1	BD2	1.0	.
chr9	95000307	95000328	chr9:95000307-95000328	0	AAACAACCCTCTAAACATCCTT	1	2	2	AA2	-	.
chr9	95001329	95001352	chr9:95001329-95001352	0	AAAAAAGTTTCTTAGAACAACTTC	1	2	4	AA2	1.0	dELS
chr9	95001359	95001390	chr9:95001359-95001390	0	AAACATGCGTATCTACTGGATGAGGCATTTTT	1	2	12	AD2	-	dELS
chr9	95005815	95005837	chr9:95005815-95005837	0	AGAGTAGCCCATGAAATTTGTTT	1	2	3	AA2	1.0	.
chr9	95007773	95007797	chr9:95007773-95007797	0	GAGCTTGCTGAGGCAAAACATGCGA	1	3	5	CCD1	1.0	dELS,CTCF-bound
chr9	95013634	95013654	chr9:95013634-95013654	0	AGTCAATTCTGAAGCTTGTTT	1	2	1	AD1	-	.
chr9	95014266	95014285	chr9:95014266-95014285	0	AGACTAGCCTGGGCAACATA	2	3	0	ACD2	-	dELS
chr9	95016053	95016072	chr9:95016053-95016072	0	CAGCAAGTTTAGGCTACCTC	2	2	0	AC2	2.0	.
chr9	95018670	95018696	chr9:95018670-95018696	0	CAGCTTGTTTTCTGCAGAAGAATGCTA	1	3	7	ACC2	1.0	dELS,CTCF-bound
chr9	95021252	95021284	chr9:95021252-95021284	0	GGAATAGTCTGGCTTAGGGAAAAAGACATATTT	1	2	13	AA2	-	.
chr9	95021912	95021936	chr9:95021912-95021936	0	GGACTATTTCTGTTTAGATTTGCTT	1	2	5	AA2	-	.
chr9	95022822	95022852	chr9:95022822-95022852	0	AAACATTTCCCCCCTTGCCCAGAACATGTGT	1	2	11	AD2	-	.
chr9	95024053	95024082	chr9:95024053-95024082	0	CCACATGCCCTGTAAATTATGAGCATGCTT	1	2	10	CD	-	.
chr9	95026285	95026306	chr9:95026285-95026306	0	AATCTAGTTTTAAAACATTTCC	1	2	2	AD3	-	.
chr9	95028016	95028048	chr9:95028016-95028048	0	AGGCCTGTTTATCTTTCAAATTTGTGCTTGTCC	1	2	13	BD2	-	dELS
chr9	95029098	95029118	chr9:95029098-95029118	0	GGGCTTGCCTGGGACTCCCTA	1	3	1	ABC2	-	dELS,CTCF-bound
chr9	95031382	95031406	chr9:95031382-95031406	0	GAGCGTGTTCTTGGTGGGCATTCTT	2	2	5	AB3	1.0	dELS
chr9	95032057	95032081	chr9:95032057-95032081	0	GGGCATGATCAGAAGGTACATGTCC	1	2	5	DD2	1.0	.
chr9	95032575	95032594	chr9:95032575-95032594	0	GGGCTAGTTGGAGAATGTTT	3	2	0	AC2	1.0	.
chr9	95038034	95038058	chr9:95038034-95038058	0	GTCCATGCTCCATGCAAGCAAGTTC	1	2	5	DD4	-	dELS
chr9	95038653	95038678	chr9:95038653-95038678	0	AGGCATCTCCTCAAGGGAACGAGTCT	1	2	6	AB2	-	.
chr9	95039356	95039375	chr9:95039356-95039375	0	CAGCAATTTGAGACAAGCCT	2	3	0	ACC2	-	.
chr9	95039686	95039706	chr9:95039686-95039706	0	AAACAACTTAGGAGCTTGCTA	1	3	1	ACC2	1.0	.
chr9	95039705	95039735	chr9:95039705-95039735	0	TAATTTGTTTATCCCTGCTATAGACATGTTT	1	2	11	AC3	1.0	.
chr9	95042609	95042630	chr9:95042609-95042630	0	AATCTAGTTCCTGGCCTTGTCT	1	2	2	DD2	-	.
chr9	95042684	95042708	chr9:95042684-95042708	0	AAGCTAGCATGGTTTGGCCAAGTCC	1	2	5	DD2	-	.
chr9	95045902	95045922	chr9:95045902-95045922	0	GGATTTGCTTTGGAAATGCCT	1	2	1	AA2	-	dELS,CTCF-bound
chr9	95048868	95048894	chr9:95048868-95048894	0	AAGAAAGTTCACACGAAGGACAAATCC	1	2	7	AA2	1.0	dELS,CTCF-bound
chr9	95049066	95049091	chr9:95049066-95049091	0	AAACATTTCTCTGTCAGAGTTAGCTC	1	2	6	AA2	1.0	dELS
chr9	95049213	95049242	chr9:95049213-95049242	0	AAGCTGGTTTGTTTTAAAGGAGTCAAGCTT	1	2	10	BD2	-	dELS
chr9	95051690	95051712	chr9:95051690-95051712	0	AAGAATGTTTATGAAACTTTTTT	1	2	3	AA2	-	.
chr9	95054788	95054809	chr9:95054788-95054809	0	AAATTTGTTTATAGACATACTC	1	2	2	AA2	-	.
chr9	95055968	95055990	chr9:95055968-95055990	0	AAGAATGCTCCCTAAGCATTTTT	1	2	3	AA2	-	dELS
chr9	95056417	95056437	chr9:95056417-95056437	0	GGACATGTCCGTGGCATTTTC	1	2	1	AC1	-	dELS,CTCF-bound
chr9	95059266	95059285	chr9:95059266-95059285	0	AGAATAGCCACAGCATGTCT	4	3	0	ACC1	-	dELS
chr9	95060711	95060733	chr9:95060711-95060733	0	GGTCTTGCTTCTGGAGCATCTCT	1	2	3	AD3	1.0	.
chr9	95062382	95062413	chr9:95062382-95062413	0	AAAGCTGCCTTTCCAGAAGGGTAAGCTTGCTG	1	3	12	ABC1	-	dELS
chr9	95063223	95063250	chr9:95063223-95063250	0	CAGCTAACTCTGGGAACAAAACATGTTA	1	3	8	ACC2	2.0	.
chr9	95063962	95063985	chr9:95063962-95063985	0	GGAGTAGCTAGAAAAAGCTTGCTA	1	3	4	ACC1	-	.
chr9	95065731	95065750	chr9:95065731-95065750	2	GGGCAAGTTGACACTTGCCA	2	3	0	CCD2	-	pELS
chr9	95067266	95067287	chr9:95067266-95067287	0	AAGCACGTTCCCAGGCCTGCTC	1	2	2	BB2	1.0	.
chr9	95070657	95070677	chr9:95070657-95070677	1	ATGCATGCCCCAGACTTGCAT	2	2	1	DD3	-	dELS,CTCF-bound
chr9	95072776	95072804	chr9:95072776-95072804	0	AGACATGCCCGTTGTCACGGGACCTGTGT	2	2	9	BD1	1.0	.
chr9	95074578	95074605	chr9:95074578-95074605	0	GAGCATGTCCCGTAAGCAGAACACTTTG	1	3	8	ABC2	1.0	.
chr9	95077994	95078025	chr9:95077994-95078025	0	CACTTAGCTCTTTATAATGAAAAGACTTGTTT	1	3	12	ACD1	1.0	.
chr9	95078273	95078299	chr9:95078273-95078299	0	GGCCTTGTTCTACTAGGAAATAAGCCC	1	2	7	AD2	2.0	dELS,CTCF-bound
chr9	95089880	95089905	chr9:95089880-95089905	0	GAACAACCTTCTTTACCAACAAGCCA	1	3	6	ACC2	1.0	dELS
chr9	95093598	95093629	chr9:95093598-95093629	0	AAGTAAGTTTTCTCTGCCTTTTCAGCTAGTCT	1	2	12	AC2	-	.
chr9	95094001	95094026	chr9:95094001-95094026	0	GCACTTGCTTGCACGCAGGCTTTTCC	1	2	6	AD3	1.0	.
chr9	95094520	95094545	chr9:95094520-95094545	0	CAGCTTCCTGTCTTTGAGGCTTGCCT	1	3	6	ACC2	1.0	dELS
chr9	95098325	95098352	chr9:95098325-95098352	0	GGACTAGCTCCCATTTCTGTCCTAGCTC	1	2	8	DD1	1.0	dELS,CTCF-bound
chr9	95099228	95099253	chr9:95099228-95099253	0	CAGCATGCTTTATCAAAAACTAAACT	1	3	6	ACD2	-	.
chr9	95100157	95100185	chr9:95100157-95100185	0	AAGCATGTTTGTTATATGAAGGCAAGGAT	1	2	9	DD4	-	dELS
chr9	95101166	95101196	chr9:95101166-95101196	0	AGGCAGGTCCAGGGAGACACAAGGGAAGCCT	1	2	11	AB2	-	.
chr9	95101476	95101506	chr9:95101476-95101506	0	AGGCTCACTTGAGTCATTAGTGAACATGTCT	2	2	11	AB1	-	dELS
chr9	95102018	95102044	chr9:95102018-95102044	0	TAGCAAGTCTGTCTCCAAGGCTGGCTA	1	3	7	BCC1	-	.
chr9	95102212	95102231	chr9:95102212-95102231	0	GAGCATGCTGTGGCTTGACT	4	3	0	CCD1	-	dELS
chr9	95103164	95103191	chr9:95103164-95103191	0	GGCCATGCCCATGCTGATGGGCTTGGCC	1	2	8	DD3	-	.
chr9	95108577	95108597	chr9:95108577-95108597	0	TAACTAACTTTAAACATGTCC	1	2	1	AC1	-	.
chr9	95108891	95108914	chr9:95108891-95108914	0	GAACATGCTCTTCAAGACCTTTTT	2	2	4	AB1	-	.
chr9	95109587	95109613	chr9:95109587-95109613	0	TGGCTTGCCCATGAGTGGGACAGGCCT	1	2	7	BC2	-	.
chr9	95110582	95110614	chr9:95110582-95110614	0	AAACTATTTTTCTTTCCTATGCCATGCAAGCCT	1	2	13	AD2	1.0	.
chr9	95112186	95112213	chr9:95112186-95112213	0	ATACTTGTTTTAAGGGTAGAATTTGCTT	1	2	8	AD2	1.0	.
chr9	95112513	95112542	chr9:95112513-95112542	0	AGACATGTCCCTCTTTCCCAGGACATGGTC	2	1	10	D1	-	.
chr9	95115138	95115160	chr9:95115138-95115160	0	CACTATGTTTCTCAGACTTGTCT	1	3	3	ACD1	-	.
chr9	95121703	95121725	chr9:95121703-95121725	0	AAGCAAGTCTCAAAAGATTGCAC	1	2	3	AD1	-	.
chr9	95132106	95132138	chr9:95132106-95132138	0	GGACAAGTCTGCCTGGGAAGGTGAGGCTAGCTC	2	0	13	0	-	.
chr9	95134276	95134305	chr9:95134276-95134305	0	ACAGAAGTCCCAACTGAACTAAACAAGTTG	1	3	10	ACD1	1.0	.
chr9	95135383	95135411	chr9:95135383-95135411	0	AGACAATTTCTCTCACTGGAGATTAGCTT	1	2	9	AA2	-	.
chr9	95135719	95135744	chr9:95135719-95135744	0	AGAAATGCTCAGGAAAAAAATTGCTT	1	2	6	AA2	1.0	.
chr9	95135845	95135864	chr9:95135845-95135864	2	AGGCATGTTCAAACACGCGT	4	2	0	BD4	1.0	.
chr9	95152956	95152976	chr9:95152956-95152976	0	AACTATGTTTTAAGCAAGTTT	1	2	1	AD4	-	.
chr9	95154741	95154772	chr9:95154741-95154772	0	AAGGATGCTTCAGCTCTAATTGAAACTTTTTC	1	2	12	AA2	1.0	.
chr9	95156028	95156057	chr9:95156028-95156057	0	AAACAACTTTTATAGATTAAAAATTTGCCT	1	2	10	AA2	2.0	.
chr9	95156570	95156594	chr9:95156570-95156594	0	AAGCAATTTGATGCGTAACATGCTT	1	3	5	ACC2	-	.
chr9	95159868	95159900	chr9:95159868-95159900	0	GGGGTTGTTTGTTTTCTTCTTGTAAATTTGTTT	1	2	13	AA2	-	.
chr9	95161599	95161620	chr9:95161599-95161620	0	AGAAAAGCTCATAGACCAGTTT	1	2	2	AB2	-	.
chr9	95164037	95164058	chr9:95164037-95164058	0	AGGATTGTTTTTAAACTTCCTT	1	2	2	AA2	-	.
chr9	95164786	95164818	chr9:95164786-95164818	0	ATGCTTGCTCACAAAATGAGTTTGGAAATGTCC	1	2	13	AD2	-	.
chr9	95165667	95165686	chr9:95165667-95165686	0	AAATTTGTTAAGACTTGTTC	2	2	0	AC1	-	.
chr9	95168725	95168747	chr9:95168725-95168747	0	TGACATGTTGGCCAGGCTCGTCT	1	3	3	BCC1	2.0	.
chr9	95169672	95169698	chr9:95169672-95169698	0	TGGCTATTCTAGACTTTGAGCTTGCCT	1	2	7	AC1	-	.
chr9	95173715	95173734	chr9:95173715-95173734	0	AGACTAGCCTGGGCAACACA	2	3	0	ACD2	1.0	.
chr9	95176179	95176199	chr9:95176179-95176199	0	CAGCCTGCCCAAGGCTAGTTA	1	3	1	BCC1	-	.
chr9	95176395	95176423	chr9:95176395-95176423	0	AGGCTTGACTTCTCCTTACAAGCCTGTTT	1	2	9	BD2	1.0	.
chr9	95176850	95176869	chr9:95176850-95176869	0	AACCATGCCCAGGCTTTCCC	3	2	0	AD3	-	.
chr9	95177453	95177482	chr9:95177453-95177482	0	AGGCTACACTAAATTCTTAAAAACTTGTTT	1	2	10	AD1	-	.
chr9	95178316	95178336	chr9:95178316-95178336	0	AGACATGTGCCAGAATAGCCC	1	2	1	AD2	2.0	.
chr9	95183520	95183548	chr9:95183520-95183548	0	CAACAAGTTTTCTTTTTCACAATTTGCTT	1	3	9	ACC2	-	.
chr9	95183844	95183873	chr9:95183844-95183873	0	ATGCATATCTACATATTTTAAAACATGTTT	2	2	10	AD1	1.0	.
chr9	95185329	95185348	chr9:95185329-95185348	0	AGGCATGTTTAAGTTAATTT	2	2	0	AA1	-	.
chr9	95185782	95185805	chr9:95185782-95185805	0	AAACTAACCATATAAAACATGTTT	1	2	4	AC1	-	.
chr9	95190331	95190353	chr9:95190331-95190353	0	AAACATGCTAGAAGAGCTACCTA	1	3	3	ACC1	-	.
chr9	95190447	95190466	chr9:95190447-95190466	0	AAAGCTGTCTAAACTTGCCT	3	2	0	AB4	1.0	.
chr9	95191417	95191441	chr9:95191417-95191441	0	AGACTTCCTCAGCTCAAGCAATCCT	1	2	5	AA2	1.0	.
chr9	95191990	95192021	chr9:95191990-95192021	0	GGACATATCTCTCTTAAGGCCAAAACAATTTT	1	2	12	AA2	1.0	.
chr9	95196981	95197008	chr9:95196981-95197008	0	GAGCTTTTTCAAGCTTTGAAGCATATTT	1	2	8	AA2	-	.
chr9	95197828	95197847	chr9:95197828-95197847	12	TCTCAAGCCTGGACATGTTC	3	3	0	CDD2	-	dELS,CTCF-bound
chr9	95201154	95201180	chr9:95201154-95201180	0	TGACTTGCTTCCTTTTTAAACAACATT	1	3	7	ACD2	2.0	.
chr9	95201430	95201456	chr9:95201430-95201456	0	GGAAATGTTAAGAAAAAAAGCAAGCCA	1	3	7	ACC1	-	dELS
chr9	95204375	95204397	chr9:95204375-95204397	0	GGAGATGTTCTGAGAGCATGCCT	2	1	3	A1	-	.
chr9	95204766	95204789	chr9:95204766-95204789	0	GAGCAAGTTAAATTCAGCATCCTT	1	3	4	ACC1	-	.
chr9	95206029	95206059	chr9:95206029-95206059	0	AAACAGGCTTCAGGAGTATTAAGAAATGTTT	1	2	11	AB2	-	.
chr9	95206810	95206838	chr9:95206810-95206838	0	AAACTTTTTTTTGTAACAAAAATTTGCTT	1	2	9	AA2	2.0	.
chr9	95206881	95206906	chr9:95206881-95206906	0	AGACATGCTTTTCCAGGAGCATTATC	1	2	6	AD4	-	.
chr9	95211550	95211573	chr9:95211550-95211573	0	AAACAAGCTTGGAAAGGATAGACC	1	2	4	AD1	-	.
chr9	95212995	95213020	chr9:95212995-95213020	0	TGGCTTGTCTGAACTGAGATAAGCTA	1	3	6	ACC2	-	.
chr9	95214244	95214276	chr9:95214244-95214276	0	AAGCAAGACTCTATTTCTACAAAAAACATATTT	1	2	13	AD2	-	.
chr9	95218264	95218283	chr9:95218264-95218283	0	AGACTAGCCTGGGCAACACA	2	3	0	ACD2	-	.
chr9	95218955	95218974	chr9:95218955-95218974	0	GTGCTTGCTTGCACTTGCCC	2	2	0	DD2	1.0	dELS
chr9	95220277	95220307	chr9:95220277-95220307	0	AAACAAGTTCAACCATTGTGGAAGATAGTAT	1	2	11	AD1	-	.
chr9	95221588	95221616	chr9:95221588-95221616	0	AGGCAAGCCACAACTGAGTGGATATGTTC	1	2	9	AC2	1.0	.
chr9	95222516	95222545	chr9:95222516-95222545	0	AGAGAACTTTCTGGGGTGATGAACATGTTT	2	2	10	AA1	-	.
chr9	95228679	95228707	chr9:95228679-95228707	0	GGTCTAGCCCAGGATGATGAGGCAGGCCT	1	2	9	BD3	-	.
chr9	95229623	95229643	chr9:95229623-95229643	0	GAATTAATCTGGAACATGTTT	2	2	1	AA1	-	dELS
chr9	95233548	95233568	chr9:95233548-95233568	0	TGGCATGTCTGGAGCTAGTGC	2	2	1	CD	-	.
chr9	95237154	95237173	chr9:95237154-95237173	0	TATTTAGTTCAGGCTTGCTT	2	3	0	ACD1	1.0	.
chr9	95237252	95237272	chr9:95237252-95237272	0	AAGCATGTTTGGGACTTGCTC	3	0	1	0	1.0	.
chr9	95240520	95240539	chr9:95240520-95240539	0	GGGTATGTTTGAAAAAGTTT	1	2	0	AA2	-	.
chr9	95242882	95242903	chr9:95242882-95242903	0	GAGCATCCCACAGGGCATGTTA	1	3	2	ACC2	-	CTCF-only,CTCF-bound
chr9	95246543	95246563	chr9:95246543-95246563	0	AAGCAAACCTCAGCCATGTTC	1	2	1	AD2	2.0	.
chr9	95249922	95249948	chr9:95249922-95249948	0	AAGCAATCTTTTAACTAAAGATTGCTT	1	2	7	AA2	-	.
chr9	95250555	95250581	chr9:95250555-95250581	0	GATCATGTCTAAATGAAAAGAAAGTTT	1	2	7	AD2	1.0	.
chr9	95250767	95250795	chr9:95250767-95250795	0	AGCCTAGCCCTGGAGTGTTGCACTTGTCT	1	2	9	DD2	1.0	.
chr9	95259213	95259241	chr9:95259213-95259241	0	AAAAAAGTCCATATAGCCAAGACAATCCT	1	2	9	AA2	3.0	.
chr9	95259833	95259861	chr9:95259833-95259861	0	AAACAAATTTACGAGAAAAAAACAACCCC	1	2	9	AA2	1.0	.
chr9	95264214	95264236	chr9:95264214-95264236	0	GACCTAGTTTGCTGAGCATATTT	1	2	3	AD3	2.0	.
chr9	95264486	95264505	chr9:95264486-95264505	0	AAGAAAGTCTAAGAATGCTT	1	2	0	AA2	-	.
chr9	95265385	95265406	chr9:95265385-95265406	0	GAGCTATTCTCTGGACTTGGCT	1	2	2	AD2	-	dELS,CTCF-bound
chr9	95266999	95267029	chr9:95266999-95267029	0	AGGCAAGCACACACACAAAATAAACATTTCT	1	2	11	AD2	-	.
chr9	95267370	95267398	chr9:95267370-95267398	0	AACTAAGCCCCCACTGTGAAAGCTAGTTC	1	2	9	AD4	-	.
chr9	95276276	95276297	chr9:95276276-95276297	0	GAATTTGTTCTTAAATATGTTT	1	2	2	AA2	1.0	.
chr9	95279115	95279137	chr9:95279115-95279137	0	AGACTAGCCTGGCCAACATGGTG	1	3	3	CCD1	-	.
chr9	95280684	95280711	chr9:95280684-95280711	0	AAACATGCTTTGGGACAAAGATAAGCTG	1	2	8	AC1	-	.
chr9	95282927	95282949	chr9:95282927-95282949	0	AAACAATTCTAAGAGGGAAGTTT	1	2	3	AA2	-	.
chr9	95283247	95283276	chr9:95283247-95283276	0	GGACTTGTTGATAGTTAGTAAAGGTTGTTA	1	3	10	ACC2	1.0	.
chr9	95289980	95290000	chr9:95289980-95290000	0	AGACATGCCTGAGGCTTACAT	1	2	1	AD4	-	.
chr9	95293200	95293221	chr9:95293200-95293221	0	GAGATAGCCTCAAAAGTTGCTT	1	2	2	AA2	-	.
chr9	95293400	95293422	chr9:95293400-95293422	0	GGCCTAGATTCAGAGGCTTGCTC	1	2	3	DD1	-	pELS,CTCF-bound
chr9	95296799	95296826	chr9:95296799-95296826	0	GGGCTAGCTCTCATCTACAGAATACCTT	1	2	8	AA1	1.0	.
chr9	95297496	95297515	chr9:95297496-95297515	2	TGGCATGTCTGGGCAACTGC	3	3	0	ACD2	-	.
chr9	95299024	95299045	chr9:95299024-95299045	0	AGTCATGTTCTTAAGCTAGTTT	2	1	2	D1	-	.
chr9	95302986	95303012	chr9:95302986-95303012	0	AAGTATGTCTTGAACCTAAAAAAGTTC	1	2	7	AA2	-	.
chr9	95304983	95305002	chr9:95304983-95305002	0	AAGCAAGTTTAAACAAGAGA	2	3	0	CDD3	1.0	.
chr9	95306454	95306473	chr9:95306454-95306473	0	AGACTTGCTTAACAATGCTT	3	2	0	AD1	1.0	dELS
chr9	95308193	95308218	chr9:95308193-95308218	0	AAACATACTTTTTTAAAAACTTATTT	1	2	6	AA2	-	.
chr9	95308427	95308453	chr9:95308427-95308453	0	GCACATGTCACCACACCCGGCTAGTTT	1	3	7	CCD1	-	.
chr9	95309753	95309780	chr9:95309753-95309780	0	CAACATGTTATGTGGGACACACATGTTT	1	3	8	CCD2	1.0	.
chr9	95310412	95310438	chr9:95310412-95310438	0	TGGCAAGTCCAGAAACAGGGCAGACTT	1	3	7	ABC2	-	.
chr9	95310595	95310614	chr9:95310595-95310614	0	GGACTTGCTTGAGCTTATGC	3	2	0	AD4	-	.
chr9	95312551	95312570	chr9:95312551-95312570	0	TATGTTGCCCAGGCTTGTCT	2	3	0	ACD1	1.0	.
chr9	95318966	95318995	chr9:95318966-95318995	0	AAAATAGCTCTCAAGTATTTAAACATGTCC	2	1	10	A1	-	.
chr9	95319665	95319695	chr9:95319665-95319695	0	AAGCAAGTCCTGGGTAGGGAAATACATGCCT	1	1	11	D2	-	.
chr9	95321540	95321565	chr9:95321540-95321565	0	AAGAATGCACCTAGGAGGACATGTTT	2	2	6	AD1	-	.
chr9	95321965	95321995	chr9:95321965-95321995	0	GAGTTTCTCTCCCTCACTGCAAAGCAAGCCC	1	2	11	AA1	2.0	.
chr9	95322473	95322494	chr9:95322473-95322494	0	GGACCTGCTTCAGGGGAAGTTC	1	2	2	AB2	-	.
chr9	95322590	95322619	chr9:95322590-95322619	0	CAACATGCTGTATTTAGCAGAAGCATGTTC	1	2	10	CC	-	.
chr9	95327510	95327529	chr9:95327510-95327529	0	TGACATGCTTGGACTTTCTG	4	3	0	ACC1	1.0	.
chr9	95328175	95328204	chr9:95328175-95328204	0	AAACAAACCTTACTGCTTGTGGGCTAGACT	1	2	10	AD2	-	.
chr9	95332569	95332593	chr9:95332569-95332593	0	TAGCAAGTTTGTCCTAAGCAGTTCC	1	3	5	ABC2	-	.
chr9	95333473	95333499	chr9:95333473-95333499	0	AGGTAAGCTCAAGAAAGTAGCAAGTTT	1	2	7	AC2	1.0	.
chr9	95333859	95333880	chr9:95333859-95333880	0	GAGCACGTCTTAAAAATAGTTT	1	2	2	AB2	1.0	.
chr9	95334811	95334837	chr9:95334811-95334837	2	AGAATAGCTTTAATAGGAAACAACTTC	1	2	7	AA2	1.0	.
chr9	95334978	95334997	chr9:95334978-95334997	4	GGGCATGTTGGTGCATGCCT	4	2	0	CD	-	.
chr9	95336315	95336345	chr9:95336315-95336345	0	GGACTTGTTTTGTTTAGCTTGAAGAGTGTTT	1	2	11	AB1	2.0	.
chr9	95338010	95338032	chr9:95338010-95338032	0	ACACTTGTTGGGATGACTTGCCT	1	3	3	CCD1	-	.
chr9	95338255	95338275	chr9:95338255-95338275	0	AAACAGGACTGAGACATGCCC	2	2	1	BD1	-	.
chr9	95338513	95338540	chr9:95338513-95338540	0	TGGCATGTCTGTGTGCGGTGGCAAGATC	1	3	8	CCD1	-	.
chr9	95342052	95342071	chr9:95342052-95342071	0	GGGCATGGTGGAGCATGCCT	4	2	0	CD	-	.
chr9	95342364	95342393	chr9:95342364-95342393	0	AGGCAAGCTCATAGAGACAGGAAGTAGATT	1	2	10	AD1	-	.
chr9	95343278	95343301	chr9:95343278-95343301	0	TGACTTGCTTTGGAAAACTGGGCT	1	3	4	BCD2	1.0	dELS
chr9	95344086	95344114	chr9:95344086-95344114	0	GGGGTTGCCGCTACACATCAAGCTAGTCA	1	3	9	ACC1	1.0	.
chr9	95344306	95344338	chr9:95344306-95344338	0	AGAGCAGCTCACAAAACTCAAGGAAACATGTTA	1	3	13	ABC1	-	.
chr9	95344488	95344517	chr9:95344488-95344517	0	AGGCATGTACCACCACAACCAGGCTTTTTT	1	2	10	AD2	-	.
chr9	95347744	95347773	chr9:95347744-95347773	0	AGATTAGCCCTGGCGAGGTGGTGCATGCCT	1	2	10	AD2	-	.
chr9	95351084	95351108	chr9:95351084-95351108	0	GGACAAGCCTTCCCCACACCTGCCC	1	2	5	BD1	1.0	DNase-H3K4me3
chr9	95352369	95352397	chr9:95352369-95352397	0	CAGCTTGTTATGTACATAAGAACTATTTT	1	3	9	ACC1	-	.
chr9	95352935	95352962	chr9:95352935-95352962	0	AAGTAAGTTCAGCTTAGAAGACCAGTCT	1	2	8	AB2	1.0	.
chr9	95364706	95364731	chr9:95364706-95364731	0	TAATTAGCTGATCTGCAGACTTGCCT	1	3	6	ACC1	-	.
chr9	95365893	95365916	chr9:95365893-95365916	0	ATGCATGCCCTCAAGAACAATTCC	1	2	4	AD3	-	.
chr9	95367408	95367430	chr9:95367408-95367430	0	AGACTAGCCTGGCCAACATGCTG	1	2	3	CC	1.0	.
chr9	95372926	95372955	chr9:95372926-95372955	0	AAACATCTTTGTGATCCCAGAGCCTTGCTC	1	2	10	AD2	-	.
chr9	95373742	95373768	chr9:95373742-95373768	0	AAAAAAGCCCCTATTTTGAACTAATTC	1	2	7	AA2	-	.
chr9	95374726	95374750	chr9:95374726-95374750	0	GAAAATGTTTAAAGGAGGCAAGATT	1	2	5	AD3	-	.
chr9	95379209	95379236	chr9:95379209-95379236	0	GGTCTTGCTACGTTGGCTAGGCTAGTCT	1	2	8	CD	-	.
chr9	95383416	95383436	chr9:95383416-95383436	0	GAATTAGTTTCGGGGTAGCTT	1	2	1	AA2	-	.
chr9	95383919	95383946	chr9:95383919-95383946	0	GGGCAAGTTTATTTTACTAAAATGGTTT	1	2	8	AB1	1.0	dELS
chr9	95387305	95387325	chr9:95387305-95387325	0	AAGCGAGTCTTGAACCTGCCT	1	2	1	BB2	1.0	.
chr9	95389036	95389056	chr9:95389036-95389056	0	TAAGGAGTTTGAGACAAGCCT	1	3	1	ABC1	-	.
chr9	95390350	95390373	chr9:95390350-95390373	0	AAACATGTTTTATATGGTTAGTTT	1	2	4	AC1	-	.
chr9	95390808	95390827	chr9:95390808-95390827	0	AAATTAACTTAAACATGCCT	2	2	0	AA1	-	.
chr9	95391434	95391462	chr9:95391434-95391462	0	TAGCATGTGCTGTTCTTGGCAGCTTGCTT	1	3	9	CCD2	2.0	.
chr9	95391784	95391806	chr9:95391784-95391806	0	CGCCATGCTTCCCAGGCTAGTCT	1	2	3	CD	1.0	.
chr9	95394289	95394308	chr9:95394289-95394308	0	AACAATGCTTAGACAAGCTT	4	2	0	AD4	1.0	.
chr9	95394866	95394887	chr9:95394866-95394887	0	CAACATGCTCTTGAACAACCTA	2	3	2	ACC1	-	.
chr9	95400049	95400080	chr9:95400049-95400080	0	AAACAATTCTGGTAATATGACAAAACAAGATT	1	2	12	AD2	2.0	.
chr9	95400564	95400596	chr9:95400564-95400596	0	AAACATATTTGAGGGAATAATCGAGGAAAGCTT	1	2	13	AA2	-	.
chr9	95401766	95401785	chr9:95401766-95401785	0	AAACAAGTCTCGGTAAGTTT	2	2	0	AC1	2.0	.
chr9	95405479	95405501	chr9:95405479-95405501	0	GGACTAATCTGGTAGGCATGTGC	1	2	3	AD2	-	.
chr9	95406087	95406111	chr9:95406087-95406111	0	AGGCTACTCCAGGTTAGACCTGTCC	1	2	5	AB2	-	.
chr9	95407968	95407996	chr9:95407968-95407996	0	AGGCATGCACCACTATGCCAGGCTAATTT	1	2	9	AD2	-	.
chr9	95409591	95409613	chr9:95409591-95409613	0	AGGCAAGATTAGGTAACTTGCCT	1	2	3	CD	1.0	.
chr9	95412194	95412214	chr9:95412194-95412214	0	CGACAACCCCAGGGCAAGTCT	1	2	1	AC1	1.0	.
chr9	95415449	95415469	chr9:95415449-95415469	0	GACCCAGTCCCAAGCAAGTCC	1	2	1	BD4	-	.
chr9	95416334	95416364	chr9:95416334-95416364	0	GGGCCAGTTCATAATGATACAAGGCTAGATT	1	2	11	BD3	-	.
chr9	95416951	95416978	chr9:95416951-95416978	0	AGACCAGCCTGGGCAACAAGGCAAGACC	1	2	8	BD3	1.0	.
chr9	95417830	95417855	chr9:95417830-95417855	0	CAACATGTCTCAATTTGAACTAGCTG	1	2	6	CC	1.0	.
chr9	95420589	95420616	chr9:95420589-95420616	0	TGAATAGCTTTTAATTGAGGACTTGTCC	1	2	8	AC3	-	.
chr9	95421599	95421623	chr9:95421599-95421623	0	AGGCAAATTCACCCCGGAAAAGCCC	1	2	5	AA2	-	.
chr9	95426238	95426262	chr9:95426238-95426262	0	GAACTGGCCCCCACAAATCTAGCTC	1	2	5	BD2	-	dELS,CTCF-bound
chr9	95427161	95427185	chr9:95427161-95427185	0	AAGGTTGTTTTTGACGGACTAACTT	1	2	5	AA2	1.0	.
chr9	95429166	95429197	chr9:95429166-95429197	0	AGTCAAGTTTTTCTTTATGAAGAAAGAAGTTT	1	2	12	AD2	1.0	.
chr9	95429460	95429483	chr9:95429460-95429483	0	AAGTTTGTTCACTGGGGCTTATTT	1	2	4	AA2	1.0	.
chr9	95431292	95431311	chr9:95431292-95431311	0	GGACAACCCCAGACTTGCAT	2	2	0	AD2	2.0	.
chr9	95432488	95432520	chr9:95432488-95432520	0	GGACTACCCTGGTTCGCCCCCCTGAGCTTGTTT	1	1	13	A2	-	DNase-H3K4me3
chr9	95433253	95433273	chr9:95433253-95433273	0	AAAATTGTCCTAAGATTGCCT	1	2	1	AA2	-	.
chr9	95435398	95435425	chr9:95435398-95435425	0	AAACATGTTTATGAAGAATAACAGGTTG	1	3	8	BCC1	1.0	.
chr9	95436593	95436613	chr9:95436593-95436613	0	TGCTATGCTCTGAGCTAGCTT	1	3	1	ACD1	-	.
chr9	95439083	95439114	chr9:95439083-95439114	0	GGACATGTCATATCACTTCTCCAGGCTTCCTG	1	3	12	ACC1	-	.
chr9	95440024	95440046	chr9:95440024-95440046	0	AAGCAAGCACACGAAATTTGCCT	1	2	3	AD2	2.0	.
chr9	95441137	95441163	chr9:95441137-95441163	1	AAACAGATTCATGTTCAAGGCATGTTC	2	2	7	AB1	1.0	.
chr9	95441552	95441577	chr9:95441552-95441577	0	AAACGTGTCTTGGGGAAAGCATGTCC	2	1	6	B1	1.0	.
chr9	95442045	95442064	chr9:95442045-95442064	0	AGACTTGCCCAAGCCAGTCA	2	2	0	BC1	-	.
chr9	95442483	95442505	chr9:95442483-95442505	0	TAGCAAGCTTCCAAGGCAGGCTG	1	3	3	BCC1	-	.
chr9	95444879	95444901	chr9:95444879-95444901	0	AAGCAACTTTTAAAAATATGCCT	1	2	3	AA2	-	.
chr9	95451608	95451629	chr9:95451608-95451629	0	GGTTTTGCCTGTGAACTTGTCT	1	2	2	AD4	1.0	.
chr9	95452645	95452672	chr9:95452645-95452672	0	CGACTTGCCTTGAGATCCAAACTAGGCT	1	2	8	CD	-	.
chr9	95453005	95453034	chr9:95453005-95453034	0	GAGCTTGTCTTTATACCTCCGAATATCTCT	2	2	10	AA1	1.0	.
chr9	95453448	95453471	chr9:95453448-95453471	0	AAACATGTCTCCTTGCACACGCCT	2	2	4	BD1	2.0	.
chr9	95453558	95453581	chr9:95453558-95453581	0	AAACATGTGCTCCAGGGCAAGCAC	1	2	4	DD2	-	.
chr9	95458659	95458685	chr9:95458659-95458685	0	AGTCATGCTTTCCTGAGAAAAATGCTT	1	2	7	AD2	-	.
chr9	95463118	95463150	chr9:95463118-95463150	0	GGAGAAGCGTTTATTTCATTTCGGGACATGCCT	2	2	13	AD1	1.0	dELS
chr9	95466234	95466265	chr9:95466234-95466265	0	GAGCTGGTTTCACTAGTAGGCCAGGCTGGTCT	1	2	12	BB2	-	.
chr9	95468512	95468541	chr9:95468512-95468541	0	AAACAACCTCATTCATAAAAAGACTTGCTG	1	2	10	AC2	-	.
chr9	95469388	95469412	chr9:95469388-95469412	0	AAATTTGGCTTTCAAAAGCAAGTTC	1	2	5	AD1	1.0	.
chr9	95469962	95469994	chr9:95469962-95469994	0	CAACATGCCTCCGCCCAATCAGAGGACTGCTTC	1	3	13	ABC2	1.0	.
chr9	95471283	95471311	chr9:95471283-95471311	0	CAGCAAGCCTGAGTTCCGGAGAGATGTCT	1	2	9	AC2	1.0	.
chr9	95471443	95471475	chr9:95471443-95471475	0	AGACCTGTCTGATAGACCTACACAAATAAGCTC	1	2	13	AB2	-	.
chr9	95478783	95478804	chr9:95478783-95478804	0	AAACATGTCTCAGGGCACCCCA	2	3	2	ABC2	2.0	.
chr9	95482607	95482634	chr9:95482607-95482634	0	GGAGATGTTTTACTGGCAGATCATGTCC	1	2	8	AD2	-	.
chr9	95484281	95484309	chr9:95484281-95484309	0	GGGCAAGTTTGCCTGGCAGAAACATGATT	2	1	9	D1	2.0	.
chr9	95486641	95486669	chr9:95486641-95486669	0	CAGCAAGCTGGCCAGCACGGGGTATGCCC	1	3	9	ACC2	1.0	dELS
chr9	95487477	95487504	chr9:95487477-95487504	0	AAAGCTGCCTGAAGGCAGGGGCTTGCTC	1	2	8	AB4	-	.
chr9	95488669	95488697	chr9:95488669-95488697	0	AGCGTAGTCTCTCTCCAAGAGGCATGCTG	1	3	9	ACD1	2.0	.
chr9	95491571	95491590	chr9:95491571-95491590	0	TGGCTTGCCCAAGGTTGCCC	2	2	0	AC2	-	.
chr9	95491848	95491880	chr9:95491848-95491880	0	AAACAGGCTCACAACCATGAAGATGACATGTTA	1	3	13	BCC2	1.0	.
chr9	95493030	95493051	chr9:95493030-95493051	0	AAATAAGTTTTTGATCAAGCTC	1	2	2	AD2	-	.
chr9	95494153	95494175	chr9:95494153-95494175	1	GCGCATGCGCCGGAAGCAAGCTT	1	2	3	DD1	1.0	pELS,CTCF-bound
chr9	95495544	95495576	chr9:95495544-95495576	0	AAGCTTTTTTTAGCCCCTTTCTAAAGCTAGTCA	1	2	13	AC2	-	pELS
chr9	95498156	95498187	chr9:95498156-95498187	0	AAACTATCTTGGTTGCTAAATTGGGTAAGTCT	1	2	12	AA2	-	.
chr9	95498244	95498264	chr9:95498244-95498264	0	GGACTTGCTTCTCACTAGCCT	1	2	1	CD	-	.
chr9	95499162	95499190	chr9:95499162-95499190	0	AAACTTGTCAATGGATTTTAAAGTTGCCT	1	2	9	AC2	-	.
chr9	95499944	95499963	chr9:95499944-95499963	1	AGACGAGTTTCAGCTTGCCC	3	2	0	BC2	1.0	dELS
chr9	95500063	95500086	chr9:95500063-95500086	1	AGACAAATCTCCCATGGCTTGTCC	1	2	4	AC2	1.0	dELS
chr9	95501501	95501526	chr9:95501501-95501526	0	AAGCATGTATTTTAAAAAACAATTTC	1	2	6	AD2	-	.
chr9	95501548	95501573	chr9:95501548-95501573	0	AAAAAAGTCAAAGTCACAACTTGCCT	1	3	6	ACC1	1.0	.
chr9	95501680	95501709	chr9:95501680-95501709	0	GGGCAAGCTTTTAGAAAAAACAAAAAGCTC	1	2	10	AC1	-	.
chr9	95501741	95501762	chr9:95501741-95501762	0	AAGCTTGACAAGAAACTTGTTC	1	2	2	CD	-	.
chr9	95503018	95503038	chr9:95503018-95503038	0	GAGCTTCTTCCAAACTATCCC	1	2	1	AA2	-	.
chr9	95509680	95509712	chr9:95509680-95509712	0	AAACAATTTCTGAAATTCCTCAAAGAAAAGCCT	1	2	13	AA2	-	pELS,CTCF-bound
chr9	95511869	95511899	chr9:95511869-95511899	0	ATGTTAGCCTTTTTATATTTCAAGCTTGCTG	1	3	11	ACD1	-	dELS,CTCF-bound
chr9	95519028	95519049	chr9:95519028-95519049	0	AGGGAAGCCCCTGGAAATGTTC	1	2	2	AA2	1.0	.
chr9	95519281	95519302	chr9:95519281-95519302	0	GGACATGCTCACAGGCAAGTTC	3	0	2	0	-	.
chr9	95519646	95519678	chr9:95519646-95519678	0	GAACAAGCATTCTGTTTCTAAATAAACATTTTC	1	2	13	AD2	-	.
chr9	95521962	95521990	chr9:95521962-95521990	0	AAGCAGACTCCTAAAAAGGGAGCAAGTTT	1	2	9	AB1	-	.
chr9	95522957	95522981	chr9:95522957-95522981	0	TGGCTTGCATCTGAAAGGCAAGTTC	1	2	5	CD	1.0	.
chr9	95523577	95523600	chr9:95523577-95523600	0	AGGCAAGTTTCCCTGCACTTGCTC	1	1	4	D2	1.0	.
chr9	95524093	95524115	chr9:95524093-95524115	0	CAACATGTTGGTCAGGCTGGTCT	1	3	3	BCC1	-	.
chr9	95527770	95527790	chr9:95527770-95527790	0	GAACTTTTTCAAAGCAAGCAT	1	2	1	AD2	-	.
chr9	95532554	95532578	chr9:95532554-95532578	0	AAGAAAACTTATTTTAAACATGTTT	2	2	5	AA1	-	.
chr9	95535009	95535037	chr9:95535009-95535037	0	AGGCAATCCTAAGCAAAAAGAACAAATCT	1	2	9	AA2	-	.
chr9	95536935	95536955	chr9:95536935-95536955	0	AAACTATTTTTAAATATGCCT	1	2	1	AA2	-	.
chr9	95537753	95537778	chr9:95537753-95537778	0	AGAAAAGCCCGTCTCCAAGCATTTCT	1	2	6	AA2	-	.
chr9	95539079	95539101	chr9:95539079-95539101	0	CAACAAGCTTTTATGATATGCTT	1	3	3	ACC2	2.0	.
chr9	95541471	95541493	chr9:95541471-95541493	0	AAATATATTTACAAAGCTTGTCT	2	2	3	AA1	-	.
chr9	95545791	95545816	chr9:95545791-95545816	0	GAACATGTGTATATTTGGAATAGTTC	1	2	6	AD2	-	.
chr9	95548379	95548398	chr9:95548379-95548398	0	AAACAAGCTGTGGTATGTCC	3	3	0	ACC2	-	.
chr9	95549607	95549631	chr9:95549607-95549631	0	AAACTTTTTCTATAGAGAGTAGCCT	1	2	5	AA2	1.0	.
chr9	95550641	95550667	chr9:95550641-95550667	0	AAAAATGCTTTCCCCTCGGAATTGTCT	1	2	7	AA2	1.0	.
chr9	95551158	95551178	chr9:95551158-95551178	0	AAGCATGTTTTGAGCATCCAG	1	3	1	ACD2	-	.
chr9	95552518	95552537	chr9:95552518-95552537	0	TAGCATACCAGGGCAAGCTC	3	3	0	ACC2	-	.
chr9	95554632	95554663	chr9:95554632-95554663	0	AGGCTTGTTGAAGCAGCCATGGTGGGATGCTT	1	3	12	ACC2	-	.
chr9	95556925	95556945	chr9:95556925-95556945	0	AGATATTCTCGAAACATGTCT	2	2	1	AA1	1.0	.
chr9	95560211	95560240	chr9:95560211-95560240	0	GAACATGTTGGAGCTGGAACAGACAAACCT	1	2	10	AC2	1.0	.
chr9	95562470	95562500	chr9:95562470-95562500	0	GATCAAGCTCCTAAGACAGAAAGAGAAGCCT	1	2	11	AD2	-	.
chr9	95564891	95564920	chr9:95564891-95564920	0	TGGCTTGTCTGACGTTTGTGCAACAAGGCT	1	3	10	CCD1	1.0	.
chr9	95569756	95569782	chr9:95569756-95569782	0	GATGTTGCTTTCGGAGAGAGCATGTCA	1	3	7	ACD1	-	.
chr9	95570990	95571012	chr9:95570990-95571012	0	AGGAGAGTCCCAGGAACAAGCTG	1	3	3	ABC1	-	dELS,CTCF-bound
chr9	95576378	95576397	chr9:95576378-95576397	0	GAGGAAGCCGAAGCTAGCCA	3	3	0	ACC1	1.0	.
chr9	95578315	95578342	chr9:95578315-95578342	0	GGGCTTTCTTTGTCTCCTGGGGTAGCTC	1	2	8	AA2	1.0	.
chr9	95579344	95579375	chr9:95579344-95579375	0	AAGGATGCCCAGACAGCTGATGAAACTTGATT	1	2	12	AD3	-	.
chr9	95590222	95590245	chr9:95590222-95590245	0	AAACATGTCCCAAAGTGAATGCCT	2	2	4	AD1	-	.
chr9	95591433	95591452	chr9:95591433-95591452	0	AGATTAGCCGAAACAAGTCT	2	2	0	AC1	-	.
chr9	95591813	95591838	chr9:95591813-95591838	0	GAACTTGATTTAGGCAAAGCTTTCTT	1	2	6	AD2	2.0	.
chr9	95592995	95593019	chr9:95592995-95593019	0	GGAAATGTTCGGCCTAGGCAAATTC	1	2	5	AA2	1.0	.
chr9	95594963	95594984	chr9:95594963-95594984	0	GGGCTGGTCTCAGGGAATGCTC	1	2	2	AB2	-	.
chr9	95596796	95596826	chr9:95596796-95596826	0	AGAGGTGTTTGGGGTTTGGATGAGCTAGCTG	1	3	11	ABC1	-	.
chr9	95598306	95598333	chr9:95598306-95598333	0	GAACTTGCATTTTGCAGTGGGCTTTCCT	1	2	8	AD2	-	.
chr9	95598594	95598622	chr9:95598594-95598622	0	GAACTAGCCAGGGTAAATGGGTCTTGCTA	1	3	9	CCD2	-	.
chr9	95598845	95598870	chr9:95598845-95598870	0	TAGCTTGCCCCTCTGGAAACATTATT	1	3	6	ACD2	1.0	.
chr9	95599301	95599320	chr9:95599301-95599320	0	AAACATGTCCCGGGTAGCCT	3	2	0	AC1	1.0	.
chr9	95600883	95600910	chr9:95600883-95600910	0	AATCATGTTCTCAGTGAGGAAGATGCTC	1	2	8	AD2	-	.
chr9	95603825	95603853	chr9:95603825-95603853	0	CTGAAAGCCTTTGCTTTTTAAACATGTTT	1	3	9	ACD1	-	.
chr9	95604922	95604943	chr9:95604922-95604943	0	AAACTGGCTTGGGAACATCCCT	1	2	2	AB2	-	.
chr9	95608785	95608806	chr9:95608785-95608806	0	CAACTTGCATGTAAGCATGTTA	1	3	2	CCD2	1.0	.
chr9	95609799	95609828	chr9:95609799-95609828	0	AAGCAAGGGTGGTGGGCGGAGGGCATGTTC	1	2	10	DD1	-	.
chr9	95612409	95612436	chr9:95612409-95612436	0	AAGCTTTCTCTTTCATTTGAGCTGGCTT	1	2	8	AB2	2.0	.
chr9	95613802	95613827	chr9:95613802-95613827	0	AGACAACCTCTCCTGAGGGCTTGCTC	1	1	6	A2	1.0	.
chr9	95614238	95614258	chr9:95614238-95614258	0	AAAATTGCTTGAGCCTTGCTC	1	2	1	AD2	1.0	.
chr9	95614428	95614459	chr9:95614428-95614459	0	GAACAAGCTCGCTCACAGAACAGGAGATACTT	2	2	12	AA1	-	.
chr9	95615236	95615255	chr9:95615236-95615255	0	AGACATATTTGGGTATGTTT	1	2	0	AA2	-	.
chr9	95621023	95621047	chr9:95621023-95621047	0	GAGCAAGTCTAACCGAGCCATTTTC	2	2	5	AD1	1.0	.
chr9	95621728	95621754	chr9:95621728-95621754	0	AGGCATGTTGAAAGCTGAGACAGGCCA	1	3	7	BCC1	1.0	.
chr9	95626804	95626832	chr9:95626804-95626832	0	GGGCAGGTTCAATTAGCTGCGGCAAGTCA	1	3	9	BCC2	2.0	.
chr9	95627116	95627140	chr9:95627116-95627140	0	TGACAAGTCGCCTGGGAACTTCCCT	1	3	5	ACC1	-	dELS
chr9	95629297	95629322	chr9:95629297-95629322	0	GGACATTTTTTGATGGAAGCCAGTTT	1	2	6	AB2	-	.
chr9	95632424	95632453	chr9:95632424-95632453	0	CTAAATGCCCCTGGAGTAAGGGACATGTCC	1	3	10	ACD1	1.0	.
chr9	95643297	95643328	chr9:95643297-95643328	0	GAGCAAGTTCACCAGAGCCAGAGGCCCAGCTC	1	2	12	BD1	-	.
chr9	95643826	95643848	chr9:95643826-95643848	0	TGGCATGCCCTCAGGGCTTGTGT	1	2	3	CD	-	.
chr9	95644231	95644257	chr9:95644231-95644257	0	AGGCATGTATGCCAGGGGGACTTTTTC	1	2	7	AD2	-	.
chr9	95648822	95648852	chr9:95648822-95648852	0	TGTCATGCTCAGGATGGTACTGGGCTTGTCA	1	3	11	CCD1	-	.
chr9	95649155	95649185	chr9:95649155-95649185	0	AAATATGCCTTACTTTTAACTAAACAAGACT	1	2	11	AD3	-	.
chr9	95650280	95650302	chr9:95650280-95650302	0	AAACGTGCTTTCAAAACGTGCCT	1	2	3	BB2	2.0	.
chr9	95651012	95651044	chr9:95651012-95651044	0	GAAGTTGTTTTCGAGATGAAATAAGGCATGGCC	1	2	13	AD3	-	.
chr9	95651260	95651279	chr9:95651260-95651279	0	AAAAATATTTAAGCATGCTT	2	2	0	AA1	-	.
chr9	95655396	95655422	chr9:95655396-95655422	0	AAAATAGTCTTTGAGTTGAACTATTTC	1	2	7	AA2	-	.
chr9	95658601	95658623	chr9:95658601-95658623	0	AAGGAAGTTTTCAGAAATTGTCT	1	2	3	AA2	-	.
chr9	95660296	95660316	chr9:95660296-95660316	0	AGACTTCTCCAAGGCTAGCCA	1	2	1	AC2	2.0	.
chr9	95660874	95660901	chr9:95660874-95660901	0	GGCCTTGCTTCTCGAAGGGTGCAAGCTT	1	2	8	DD2	-	.
chr9	95661065	95661097	chr9:95661065-95661097	0	GGATAAGTTTTCTTACTTTTATAAAACATTCTT	1	2	13	AA2	1.0	.
chr9	95663345	95663373	chr9:95663345-95663373	0	AGACTTACCCCGTGCCCTCAAGGATGTCT	1	2	9	AA2	2.0	.
chr9	95666420	95666440	chr9:95666420-95666440	0	AGGCTTGTCCTTGAGTTGCTC	1	2	1	AC1	-	.
chr9	95666584	95666606	chr9:95666584-95666606	0	AAGCTTCCCCATAACACTTGTCC	1	2	3	AD2	-	dELS,CTCF-bound
chr9	95669530	95669559	chr9:95669530-95669559	0	GGACAACTCCCTTTTGCCAAAGGCTTTTCC	1	2	10	AA2	2.0	.
chr9	95674297	95674329	chr9:95674297-95674329	0	GAACTTGCTTCTGGGCACATTTTAAACATGTTA	2	1	13	C1	1.0	.
chr9	95674559	95674584	chr9:95674559-95674584	0	AGGCATGCTGCCGCATGAGTTAGTCT	1	2	6	AC2	1.0	.
chr9	95675209	95675235	chr9:95675209-95675235	0	GGGCAAGACTGTCCTCAAAGCTGGCTC	1	2	7	BD2	-	.
chr9	95677676	95677699	chr9:95677676-95677699	0	CGGCTAGCCCTATTGGACTGGATC	1	3	4	BCD2	1.0	.
chr9	95677781	95677809	chr9:95677781-95677809	0	AGGCATGCTTGGCTGTGTGGGGCAGGCAG	1	3	9	BCD2	3.0	.
chr9	95678502	95678533	chr9:95678502-95678533	0	GGACCTGCCCCCTTCCACCCAGGAGCCTGTTT	1	2	12	BB2	2.0	.
chr9	95679690	95679711	chr9:95679690-95679711	0	AAATAAGCCTGAAGACAAGTTA	1	2	2	AC2	-	.
chr9	95687707	95687733	chr9:95687707-95687733	0	GGCCATGCCTGTAATCCCAGCATGTTG	1	3	7	CCD1	-	.
chr9	95689943	95689975	chr9:95689943-95689975	0	CAACAAGTTTATTTCTTGCTGAGAGGCTCTCCT	1	3	13	ABC2	1.0	dELS
chr9	95690352	95690379	chr9:95690352-95690379	0	GGACATGTGGTGAGGAACAGGCTAGCTC	1	2	8	CD	-	.
chr9	95690779	95690800	chr9:95690779-95690800	0	AGAAAAACCTGGAAACTTGCTC	1	2	2	AA1	-	.
chr9	95690855	95690885	chr9:95690855-95690885	0	AGATTAACTTATTTCCAAAGAAGACATGCCC	2	2	11	AA1	-	.
chr9	95691522	95691548	chr9:95691522-95691548	0	TGGCATGTCCCCATCATGAGCCAGTCC	1	2	7	BC2	-	.
chr9	95698036	95698059	chr9:95698036-95698059	0	AGGCTTGCTTAGGTAAACAAAGCA	1	3	4	ACD2	-	.
chr9	95702734	95702766	chr9:95702734-95702766	0	AAACAAATTTACAAGAAAAAAACAAACAACCCC	1	2	13	AA2	-	.
chr9	95703931	95703950	chr9:95703931-95703950	0	GAACAAGTCATAGCATTTTT	4	3	0	ACC1	1.0	.
chr9	95708572	95708596	chr9:95708572-95708596	0	GGGCATGTTTCAGATTACCAAGTCA	1	3	5	CCD2	1.0	.
chr9	95711265	95711292	chr9:95711265-95711292	0	AAGCTAGTATCACTCGACAAATATGCTT	1	2	8	AD2	2.0	.
chr9	95715336	95715360	chr9:95715336-95715360	0	AAACATGTATGGCAGTGGCATGTTA	1	3	5	CCD2	2.0	.
chr9	95717764	95717789	chr9:95717764-95717789	0	AAATTTGCCCTAGAGCAAGCAAACCT	1	2	6	AA2	-	.
chr9	95723089	95723116	chr9:95723089-95723116	0	AGCCAAGCCCAGATGGATGGTCTAGCCT	1	2	8	DD2	-	.
chr9	95723984	95724007	chr9:95723984-95724007	0	AAGAATGCTGAAATAAACTTGCCA	1	3	4	ACC1	-	.
chr9	95724373	95724394	chr9:95724373-95724394	0	AAGGATGTTTAGAAACTAGCAT	1	2	2	AD3	-	dELS
chr9	95726590	95726611	chr9:95726590-95726611	0	GGGCTAGTCCGAGAGGAAGCAC	1	2	2	AD1	-	.
chr9	95732733	95732765	chr9:95732733-95732765	0	AGAATTGTTCTAGTGAAAGGAGGAGACTTATTC	1	2	13	AA2	-	.
chr9	95734439	95734467	chr9:95734439-95734467	0	AAAAATGTCCAGGGAAGGGGAGTATGTCC	1	2	9	AA2	-	.
chr9	95735936	95735958	chr9:95735936-95735958	0	AAACTAGTTCCTAGATCAAGGCC	1	2	3	DD1	-	.
chr9	95737046	95737068	chr9:95737046-95737068	0	AGACTGGCTCCAGAGACCTGCTC	1	2	3	BB2	-	dELS,CTCF-bound
chr9	95745706	95745732	chr9:95745706-95745732	0	AAACTTTCTCTGGTCTTGAGAAAGCTC	1	2	7	AA2	-	.
chr9	95745748	95745778	chr9:95745748-95745778	0	AAACAGGCCTGGGGATTAGTCGAGCTTTCCC	1	2	11	AB2	1.0	.
chr9	95745936	95745964	chr9:95745936-95745964	0	GAGCTTTCTCTACCTACAAAAACATGCCG	1	2	9	AC2	-	.
chr9	95746846	95746866	chr9:95746846-95746866	0	TGGCCTGCCTTAAACATGCTC	2	2	1	BC3	1.0	.
chr9	95750762	95750792	chr9:95750762-95750792	0	AGTCTAGCCTTAAACCCTCAAGGACATGTGT	1	2	11	DD3	-	dELS
chr9	95752073	95752104	chr9:95752073-95752104	0	TAACTTGTTCATCCTGTGCCAAAGACATCACC	1	3	12	ACD2	1.0	.
chr9	95752765	95752792	chr9:95752765-95752792	0	CAGCAAGTCCCTCACCCAGGACAACTGC	1	3	8	ACD2	-	.
chr9	95753697	95753722	chr9:95753697-95753722	0	GAACTATTTCTGAGAAAAGCAAGTTG	1	2	6	AC2	-	.
chr9	95757283	95757311	chr9:95757283-95757311	0	TGACATGTCTCTCCTTTGACTACATGTTC	1	3	9	CCD2	1.0	dELS,CTCF-bound
chr9	95760916	95760937	chr9:95760916-95760937	0	AAACTTGTCCTACAGTTTGTCT	1	2	2	AC1	1.0	.
chr9	95760997	95761029	chr9:95760997-95761029	0	AAGAATGCTCCCTGACAGCAGAGGAGCAGGCCC	2	2	13	AB3	-	.
chr9	95763786	95763814	chr9:95763786-95763814	0	AAACTAGCTCACATTGCATGAACTAACAT	1	2	9	AD4	-	.
chr9	95765065	95765084	chr9:95765065-95765084	12	TGACAAGTCCAGACACGCAC	2	3	0	BCD2	-	dELS
chr9	95765792	95765821	chr9:95765792-95765821	0	CAGCTTGTTAGAAACCTAGAAAACATTCCC	1	3	10	ACC1	4.0	.
chr9	95766795	95766821	chr9:95766795-95766821	0	GAGCAAGCCTGGAAGTGGATCCTGCCC	1	2	7	BD1	-	.
chr9	95770887	95770911	chr9:95770887-95770911	0	TGACAAGTCCCCAGGGGGCAAATGC	1	3	5	ACD2	-	pELS
chr9	95773451	95773474	chr9:95773451-95773474	0	TAACATGCTAACCAAGACAAGCGT	1	3	4	CCD1	2.0	.
chr9	95775333	95775354	chr9:95775333-95775354	0	GGACATGGCCTGGAACTTACCC	1	2	2	AD2	-	.
chr9	95776394	95776421	chr9:95776394-95776421	0	AAACATGCATTGAACCAATAGCATGTCT	1	2	8	CD	2.0	dELS
chr9	95778284	95778312	chr9:95778284-95778312	0	AAACTATTTTTGAAATTCACAGCATGTCT	1	2	9	AC2	1.0	.
chr9	95779682	95779709	chr9:95779682-95779709	0	AAGCTTGTCAATGATGGGAAGGTTGCTG	1	3	8	ACC2	-	.
chr9	95780514	95780541	chr9:95780514-95780541	0	AAGCATGGCCCTATGAAAAGACATTCTC	1	2	8	AD2	-	dELS
chr9	95780941	95780961	chr9:95780941-95780961	0	AGACATGTTCCAGGCCAGGCT	2	2	1	BD1	-	.
chr9	95782865	95782886	chr9:95782865-95782886	0	ACACAAGTCTCAGAAGATGCTT	1	2	2	AD2	-	.
chr9	95785126	95785150	chr9:95785126-95785150	0	AGGCTTCTACCTTGGGGACATGCCC	2	2	5	AD1	-	.
chr9	95785173	95785192	chr9:95785173-95785192	0	GAGCTTGTCTAGGTTTGTGT	2	2	0	AD1	-	.
chr9	95788075	95788101	chr9:95788075-95788101	0	AGGCATCTTCTAGAGTAGAACCAGTCT	1	2	7	AB2	-	.
chr9	95794912	95794931	chr9:95794912-95794931	0	AAACAGCTCTGGACAAGTCC	3	2	0	AB1	-	.
chr9	95796616	95796636	chr9:95796616-95796636	0	AAATTTGCTCAAAAGATGTCT	1	2	1	AA2	-	.
chr9	95799154	95799173	chr9:95799154-95799173	0	AGGATTGCTCAAGCAAGGTT	2	2	0	AD3	-	.
chr9	95799423	95799448	chr9:95799423-95799448	0	GAACTAGCTCAAGGATAAACATATAG	1	3	6	ACD2	-	.
chr9	95803303	95803335	chr9:95803303-95803335	0	AAAATTGTCTGGCTTGATCAGTGGAGCAAATCT	1	2	13	AA2	-	.
chr9	95807638	95807665	chr9:95807638-95807665	0	AGGGTTGTTTTCAGCACCAGACATGTCA	1	2	8	AC2	1.0	.
chr9	95807696	95807719	chr9:95807696-95807719	0	GAGCATCTTCAAAAGAGCAAGCTG	1	2	4	AC2	-	.
chr9	95808323	95808345	chr9:95808323-95808345	0	AGGATTGTTCACTAATCATGTCT	1	2	3	AD2	-	dELS
chr9	95808987	95809008	chr9:95808987-95809008	0	GAGCCTGCCCAAAGCCAAGTCC	1	2	2	BD2	-	.
chr9	95809359	95809386	chr9:95809359-95809386	0	GGACTTGTTTTTAAATGAAAGCAAGTCT	2	0	8	0	-	.
chr9	95810080	95810108	chr9:95810080-95810108	0	AGACTAGCCTAGCCAACATGGAGAAACTC	1	2	9	AA1	1.0	.
chr9	95812209	95812239	chr9:95812209-95812239	0	GGGCATGTTCCTATCAGTTATGCACATGTGC	1	2	11	DD1	-	.
chr9	95814144	95814174	chr9:95814144-95814174	0	AAGAATGCCTGGAATCTAAACAGCCAAGTTT	1	2	11	AD2	-	.
chr9	95816356	95816383	chr9:95816356-95816383	0	AGGCCAGTTCCTCCTTCCGAGCAAGTAC	1	2	8	BD3	1.0	.
chr9	95816425	95816451	chr9:95816425-95816451	0	AAGCAACCCAAACTAAACAACATGCCT	1	3	7	ACC2	-	.
chr9	95822047	95822077	chr9:95822047-95822077	0	AACCATGTCCAGATTATATTTGAACATTTCT	1	2	11	AD3	-	.
chr9	95823843	95823865	chr9:95823843-95823865	0	GGAGTTCTCCATTAGACTAGTCC	1	2	3	AA1	2.0	.
chr9	95823875	95823894	chr9:95823875-95823894	0	GGGCATGTTCTAACTATCCA	4	3	0	ACC1	-	.
chr9	95833885	95833908	chr9:95833885-95833908	0	TAGCATGTCTCATAGAATATGTTT	1	2	4	AC2	1.0	.
chr9	95834747	95834774	chr9:95834747-95834774	0	GGCCATGCTCCAATAAAAAGAAATGTTT	1	2	8	AD2	-	.
chr9	95835042	95835062	chr9:95835042-95835062	0	AAACATGTCCGGGGCAAACAC	1	2	1	AD4	-	.
chr9	95835554	95835573	chr9:95835554-95835573	0	AAGCAAGCTGTGACTACCCC	3	3	0	ACC1	-	.
chr9	95837797	95837826	chr9:95837797-95837826	0	AAACTTGTCCTGCAAATTCTAGGCAAAGTT	1	2	10	AD4	1.0	.
chr9	95839585	95839608	chr9:95839585-95839608	0	GGACAAACTGCCTCTAGCATGCCT	1	3	4	ACC2	-	.
chr9	95840092	95840116	chr9:95840092-95840116	0	GGGCTTTTCCTTTAAAAGCATGTTG	1	2	5	AC2	-	.
chr9	95840611	95840638	chr9:95840611-95840638	0	GGTCTTGCCACTTTGCCCAAGCTAGTTA	1	3	8	CCD1	-	.
chr9	95845242	95845266	chr9:95845242-95845266	0	AAACTTGTTTATGGTAAGCAAGGTT	1	1	5	D1	-	.
chr9	95845431	95845456	chr9:95845431-95845456	0	AAGCTGGCTTGTGTATAGCCAAGCTC	1	2	6	BD2	1.0	.
chr9	95852744	95852771	chr9:95852744-95852771	0	TGACATGTTCACTGGTGACAGCAATCTT	1	3	8	ACC1	-	dELS
chr9	95852875	95852902	chr9:95852875-95852902	0	AGCCAAGTCTATAATGGGAAACTTTCTT	1	2	8	AD3	1.0	dELS
chr9	95855185	95855206	chr9:95855185-95855206	0	AGAATAGTCTCTAGACAAGTGT	1	2	2	AD3	-	.
chr9	95855570	95855592	chr9:95855570-95855592	0	AAACTAGACTAGGAAAAATGTCT	1	2	3	AD2	-	.
chr9	95857956	95857981	chr9:95857956-95857981	0	CAGCTTGTCCAATGTCAGCCTAGCTC	1	2	6	CD	1.0	.
chr9	95860008	95860040	chr9:95860008-95860040	0	GAACAATTCTGATGAAGTCAAATGAACAATTCC	1	2	13	AA2	1.0	.
chr9	95863574	95863593	chr9:95863574-95863593	0	AAATTTATTCAGGCTTGTTT	1	2	0	AA1	-	.
chr9	95867731	95867756	chr9:95867731-95867756	0	TAGCATGTTCTTATATGGACATGCTA	1	2	6	CC	1.0	.
chr9	95870507	95870534	chr9:95870507-95870534	0	ACACTTGTTTAACCTTAAAGACTTCCCC	1	2	8	AD3	-	pELS
chr9	95872927	95872950	chr9:95872927-95872950	0	CAACTAGTTCACTAGGACATATTT	1	2	4	AC2	-	.
chr9	95874322	95874352	chr9:95874322-95874352	0	AAACAAGTCATATTTTAAATGAAGCATTTTA	1	3	11	ACC1	1.0	.
chr9	95874716	95874735	chr9:95874716-95874735	0	AGGCAAGCTAAGGATTGTCC	2	2	0	AC2	-	pELS
chr9	95876315	95876334	chr9:95876315-95876334	0	GAGCAACTTTGGGCAGGCTC	1	2	0	AB2	-	.
chr9	95877594	95877614	chr9:95877594-95877614	0	AGGATAGTTTGAGGCCAGCCT	1	2	1	AB2	1.0	.
chr9	95878090	95878113	chr9:95878090-95878113	0	GGGAAAGTTGATGGTGGCATGCTT	1	3	4	ACC1	-	.
chr9	95879747	95879776	chr9:95879747-95879776	0	ATTCTTGCTTTAGATAGTATAAACATGTCA	1	3	10	CDD2	-	.
chr9	95880830	95880852	chr9:95880830-95880852	0	AAGCTAGCTTTGGAAACTTTATT	1	2	3	AD4	-	.
chr9	95882128	95882154	chr9:95882128-95882154	0	GGGCATCTCACACAAGGTAGCTTGCTT	1	3	7	ACC2	-	.
chr9	95884220	95884249	chr9:95884220-95884249	0	GGATTTGTCTGATGCTTGGGGACCTAGTTC	1	2	10	AD2	1.0	.
chr9	95884582	95884610	chr9:95884582-95884610	0	AAGCTTGTTTTACATACCAAATAAAGTTT	1	2	9	AD1	-	.
chr9	95885356	95885384	chr9:95885356-95885384	0	GAACATGTCTATCACTCCTAGATTTCCTC	2	2	9	AA1	-	.
chr9	95885597	95885625	chr9:95885597-95885625	0	TAGCTAGTTTAAGTACAATAAACAATTTC	1	2	9	AC2	-	.
chr9	95887207	95887239	chr9:95887207-95887239	0	AAACAAGCCTGCCTGGGGGTGTCAAAGAAGACT	1	2	13	AD1	1.0	.
chr9	95888473	95888493	chr9:95888473-95888493	0	AAGCAATTTTAGAACTATTCC	1	2	1	AA2	-	.
chr9	95888500	95888519	chr9:95888500-95888519	0	AAACATGTTCTGGCTTTTTC	3	2	0	AC1	-	.
chr9	95888921	95888947	chr9:95888921-95888947	0	GAGTTTGTTAGTGGTTTTAGCTAGCTT	1	3	7	ACC1	1.0	.
chr9	95890130	95890156	chr9:95890130-95890156	0	GAAATAGCCTTTCATCTAGACTATTCC	1	2	7	AA2	-	.
chr9	95890165	95890191	chr9:95890165-95890191	0	GAAATAGCCTTTCACCTAGACTATTCC	1	2	7	AA2	-	.
chr9	95890523	95890542	chr9:95890523-95890542	0	GGACAAGTTTAAACCATCCT	3	2	0	AB1	1.0	.
chr9	95890878	95890906	chr9:95890878-95890906	0	AGGCTGGCCTTAAACTCCTGAGCTTGCCC	1	1	9	B2	-	.
chr9	95894073	95894097	chr9:95894073-95894097	0	AGCCTATCCTACCTTAAACATGCTC	2	2	5	AD1	3.0	.
chr9	95898728	95898747	chr9:95898728-95898747	0	GAGCTACTTACAGCAAGTTT	2	3	0	ACC2	-	.
chr9	95899249	95899271	chr9:95899249-95899271	0	AGACCAGCTTGGGCAACATGTCA	1	3	3	BCC1	-	.
chr9	95902025	95902044	chr9:95902025-95902044	0	AAGCTTGTTGAAGAAAGCCC	2	2	0	AC2	-	.
chr9	95905093	95905114	chr9:95905093-95905114	0	GGAATAGCTCCCAGAGTTGCTT	1	2	2	AA2	1.0	.
chr9	95909041	95909066	chr9:95909041-95909066	0	AAATCAGTCTTTGTGAAAACTAGCCC	1	2	6	AB4	-	.
chr9	95909408	95909437	chr9:95909408-95909437	0	AAACTATTTTTATCATCCCAGGACTTTTCT	1	2	10	AA2	-	.
chr9	95909510	95909540	chr9:95909510-95909540	0	AGGTGAGTTTAAGCTATTACGGAGCATGTCA	1	3	11	ABC1	-	.
chr9	95911036	95911066	chr9:95911036-95911066	0	AGGCATGCGCCACCATGCCTGGAAAATGTTT	1	2	11	AD2	-	.
chr9	95911914	95911939	chr9:95911914-95911939	0	GAACATGTTTATGCTGCAACTTTTCA	1	3	6	ACC1	-	.
chr9	95912910	95912932	chr9:95912910-95912932	0	AAACATTTTTGGCAAGAATGCTT	1	2	3	AA2	-	.
chr9	95916351	95916371	chr9:95916351-95916371	0	AGACTTGCCAAAAAGATGTCT	1	2	1	AC2	1.0	.
chr9	95917669	95917699	chr9:95917669-95917699	0	AGAATTGTTCATAGAGGTTTAGAGCTTGGCC	1	2	11	AD3	-	.
chr9	95918204	95918223	chr9:95918204-95918223	0	AGACATGATGAGACAAGCTG	3	3	0	CCD2	1.0	.
chr9	95918684	95918707	chr9:95918684-95918707	0	CGACTTGTTCTTAAAGACTAGAGC	1	3	4	CDD3	-	.
chr9	95919492	95919518	chr9:95919492-95919518	0	CCACTTGCCCCCAAACACAACATGTCT	1	3	7	CCD1	-	.
chr9	95920135	95920165	chr9:95920135-95920165	0	AGAAATGTCAGACAGAAATTACGACATGTTT	1	3	11	ACC1	-	dELS
chr9	95924338	95924364	chr9:95924338-95924364	0	AAACTTGCTTTTAAAAAATAAATGTTT	2	2	7	AD1	-	.
chr9	95925605	95925628	chr9:95925605-95925628	0	TAGTTAGTCTCTTTAAACTAGCCT	1	2	4	AC3	-	.
chr9	95928494	95928517	chr9:95928494-95928517	0	AAGATTGATTTTTAAAACAAGTTC	1	2	4	AD1	2.0	.
chr9	95932704	95932729	chr9:95932704-95932729	0	AAACTTATTTCATCAAAGACATGTTT	1	1	6	A2	-	.
chr9	95933862	95933892	chr9:95933862-95933892	0	AAAGAAGTCTTGAGAGCAAAAGAACTAGCAT	1	2	11	AD3	1.0	.
chr9	95935509	95935541	chr9:95935509-95935541	0	GGAGTTGTTCAGAAACATGTAAAAGGATAGTTC	1	2	13	AA2	-	.
chr9	95935810	95935831	chr9:95935810-95935831	0	AAACAGCTTTCTAAGCAAGCCC	1	2	2	AB1	2.0	.
chr9	95936424	95936444	chr9:95936424-95936444	0	TGACAAGCCTGAAGCATATGC	1	3	1	ACD2	1.0	dELS
chr9	95937322	95937341	chr9:95937322-95937341	15	GGGCATGTAGAGACATGTCA	3	3	0	CCD2	-	dELS
chr9	95939598	95939624	chr9:95939598-95939624	0	TGGCAAGTTTTGTATTTCAGCTATTTT	1	3	7	ACC1	2.0	.
chr9	95939709	95939728	chr9:95939709-95939728	0	AAGCATGTTTGTAATTGCTT	3	2	0	AD1	1.0	.
chr9	95943278	95943298	chr9:95943278-95943298	0	AAAGTTGTCTTAGAATTGTTT	1	2	1	AA2	-	.
chr9	95946707	95946730	chr9:95946707-95946730	0	AGAGATGTTGAGTCAAGCAAGTCT	1	2	4	AC1	1.0	.
chr9	95947103	95947130	chr9:95947103-95947130	0	GATTAAGCTTAGTGAGGAGGGCATGTTG	1	3	8	ACD1	-	.
chr9	95947326	95947346	chr9:95947326-95947346	0	AGCCTAATCCAGAGCAAGTCT	1	2	1	AD1	-	.
chr9	95951060	95951088	chr9:95951060-95951088	0	AATCATGTGTTAGGCCACAAAACAAGTTT	1	2	9	DD1	-	.
chr9	95959670	95959698	chr9:95959670-95959698	0	AAACAAATTTACAAGAAAAAAACAACCCC	1	2	9	AA2	-	.
chr9	95966962	95966991	chr9:95966962-95966991	0	AGGCAATTTTAAATAGGCAGAGAGAAGTTT	1	2	10	AA2	1.0	.
chr9	95970442	95970461	chr9:95970442-95970461	0	AAGAATGCTAAAGCAAGCTG	4	3	0	ACC1	2.0	.
chr9	95972954	95972979	chr9:95972954-95972979	0	GAACTAGTTTTTCTTCAAAATTGCCT	1	1	6	A2	-	.
chr9	95974518	95974539	chr9:95974518-95974539	0	AAGCTTCCTTGTAGTCTAGTCT	1	2	2	AD2	-	.
chr9	95977679	95977711	chr9:95977679-95977711	0	GTACATGTTTAAAGGAACAGATAAGGTTAGTTT	1	2	13	AD2	-	.
chr9	95979658	95979686	chr9:95979658-95979686	0	AAGCATTCTTTCATGACCCAAATATGCTT	1	2	9	AA2	2.0	.
chr9	95979915	95979944	chr9:95979915-95979944	0	AACCATGTCCTTCTCCATACAAACAAATTT	1	2	10	AD3	-	.
chr9	95982539	95982561	chr9:95982539-95982561	0	AAAGTAGTCCAGTAAGCAAGGTT	1	2	3	AD3	1.0	.
chr9	95985955	95985976	chr9:95985955-95985976	0	GAACTATTCTCCAAACATGCTT	1	1	2	A2	1.0	.
chr9	95987973	95987999	chr9:95987973-95987999	0	GGGCTTGCCCTCTCTGAAGCCATGGCC	1	2	7	DD1	-	.
chr9	95988427	95988458	chr9:95988427-95988458	0	AGTCAAATTTCAGTTAATCTATAAACAAGTCT	1	2	12	AD1	-	.
chr9	95988948	95988975	chr9:95988948-95988975	0	GGGCTTGTTTAATTTGCCAGAGCAGCTC	1	2	8	AB1	-	.
chr9	95991434	95991465	chr9:95991434-95991465	0	ATAATTGTTTGAGTTGCAAATTGAACTAGCCT	1	2	12	AD4	-	.
chr9	95994804	95994833	chr9:95994804-95994833	0	AAACTTGCTCTCCTGGATTGTAACTTTTTT	1	2	10	AC1	-	.
chr9	95994996	95995016	chr9:95994996-95995016	0	AAACATTCTCTGAACAATTCT	1	2	1	AA2	1.0	.
chr9	95997805	95997825	chr9:95997805-95997825	0	GAACAAGTTTGAGTTAAGTTC	1	2	1	AD1	-	.
chr9	96000297	96000318	chr9:96000297-96000318	0	ACAGTAGCTTTTGAACATGTCA	1	3	2	ACD1	1.0	.
chr9	96002565	96002591	chr9:96002565-96002591	0	GGGCACGCCACCGCACCAAGCTAGTTT	1	2	7	BC1	1.0	.
chr9	96005919	96005950	chr9:96005919-96005950	0	GGACTGGTTCGGGAAAGAAAGAGAACAAGATT	1	2	12	BD2	1.0	.
chr9	96007826	96007845	chr9:96007826-96007845	0	AGGCATGGTTGGACTGGTCC	2	2	0	BD2	-	.
chr9	96020560	96020583	chr9:96020560-96020583	0	AGACATGTTGGGGTGGACAAGCAG	1	3	4	CCD1	1.0	.
chr9	96020690	96020722	chr9:96020690-96020722	0	AGGCTTCCGCAGCTCAAAAGGAGAAACATGCTT	2	2	13	AD1	-	dELS,CTCF-bound
chr9	96024584	96024610	chr9:96024584-96024610	0	GAGCTATCCCCAATCTAGGGTTAGTCT	1	2	7	AA2	-	.
chr9	96026187	96026213	chr9:96026187-96026213	0	AAGCAAGCTAGAAAACTGGGCATGACC	1	2	7	CD	1.0	.
chr9	96027833	96027858	chr9:96027833-96027858	0	AGGCTAGCTCCCAGGGGCGCCTGTCC	1	2	6	BD1	1.0	.
chr9	96028518	96028538	chr9:96028518-96028538	0	AACCCTGCTCTAGGCAAGTCG	1	3	1	BCD1	-	.
chr9	96031057	96031077	chr9:96031057-96031077	0	AAACAAGTCCCGGACACATTT	1	2	1	AB4	-	.
chr9	96031785	96031815	chr9:96031785-96031815	0	AAGCTTGACCCTGGGCACTGCAGACTTGACC	1	2	11	DD2	1.0	.
chr9	96032933	96032953	chr9:96032933-96032953	0	AGGCATGGCCCAGACTCGTTT	1	2	1	BD2	-	.
chr9	96035766	96035796	chr9:96035766-96035796	0	GGACAAGATAGGCAACAGGTTAAGCTTGCTC	1	2	11	CD	-	.
chr9	96038308	96038337	chr9:96038308-96038337	0	GATCAAGCCCGAATAAAAGGAGAGAAGCCC	1	2	10	AD2	4.0	.
chr9	96038882	96038903	chr9:96038882-96038903	0	AAGCTCCTTCTCAAACTTGTTC	1	2	2	AB1	-	.
chr9	96040018	96040045	chr9:96040018-96040045	0	AGACCAGCCTGGGCAATATAGCAAGCCC	1	2	8	BC2	-	.
chr9	96040459	96040484	chr9:96040459-96040484	0	AGGCAAGTCTGAATCTAAACTGGCAG	1	3	6	BCD2	1.0	dELS,CTCF-bound
chr9	96040840	96040866	chr9:96040840-96040866	0	GTAGTTGTTTAATGTTGAGACAAGTCA	1	3	7	ACD1	-	dELS
chr9	96040911	96040939	chr9:96040911-96040939	0	GGGTTTGTTTGTCTTGAGGGAAGTTGTTT	1	2	9	AA2	-	dELS
chr9	96041151	96041183	chr9:96041151-96041183	0	AAGGTAGCTTCGGCTTTCCCACTGACCTTGTTT	1	2	13	AD2	1.0	dELS
chr9	96042417	96042445	chr9:96042417-96042445	0	TAGCTAGTTTACATGAGTTGGGCTTAATT	1	3	9	ACD2	-	dELS
chr9	96043610	96043629	chr9:96043610-96043629	0	GAAATTGTCTGGGCAATTCC	1	2	0	AA2	-	.
chr9	96044530	96044560	chr9:96044530-96044560	0	GGACATGCTTGTGGGAACAGTAAGATTGCCC	1	1	11	A2	1.0	.
chr9	96048058	96048082	chr9:96048058-96048082	0	GGGCAAGTTGTGACAAAACCAGCCT	1	2	5	BC2	1.0	.
chr9	96048488	96048519	chr9:96048488-96048519	0	AGGCTAGTCCTTATTTCATGAAATACATGCTT	1	1	12	D2	1.0	dELS
chr9	96048639	96048666	chr9:96048639-96048666	0	AGGCCAGCTTATTTAGCTAAGCATTTTT	2	2	8	AB3	-	dELS,CTCF-bound
chr9	96049457	96049479	chr9:96049457-96049479	0	AAACAAGCTCCCTGGGCAGGGCG	1	3	3	BCD2	1.0	dELS
chr9	96052410	96052439	chr9:96052410-96052439	0	CAGCATGTTTGTGACACTAGAGGCAGTTTC	1	3	10	ABC2	-	.
chr9	96052982	96053009	chr9:96052982-96053009	0	GAGGTTTTCTGTGTCTGCAAACTAGCTC	1	2	8	AA1	-	dELS
chr9	96057130	96057159	chr9:96057130-96057159	0	AGCCATGCCCATGGGTTGATGGAGATGCTC	1	2	10	AD2	1.0	.
chr9	96062259	96062279	chr9:96062259-96062279	0	GAGTTAACTTAAAACATGCTT	2	2	1	AA1	3.0	dELS,CTCF-bound
chr9	96064526	96064547	chr9:96064526-96064547	0	AAGCAAGCCACATGTCATGCCC	1	3	2	CCD2	-	.
chr9	96064878	96064910	chr9:96064878-96064910	0	AAACTAGCTTCAGCCAAAAGGAGAAACATTACT	1	2	13	AD4	-	pELS
chr9	96065173	96065193	chr9:96065173-96065193	0	CAATGAGTTCAGGGCTTGTCT	1	3	1	ABC1	1.0	.
chr9	96067289	96067308	chr9:96067289-96067308	0	AAGCAAGCCCAGGCAGGTGG	2	3	0	BCD2	-	pELS
chr9	96067582	96067605	chr9:96067582-96067605	0	GAACTTGTCCTGGAGGACACCCCC	1	2	4	AB4	-	pELS
chr9	96067617	96067638	chr9:96067617-96067638	0	CAGCATGCCCAGGAACTTGCCA	3	2	2	CC	1.0	pELS
chr9	96067677	96067706	chr9:96067677-96067706	0	GGGCTTCTCCCCCTGGCAGAGGGCTTCTCT	1	2	10	AA2	-	pELS
chr9	96069793	96069815	chr9:96069793-96069815	0	CAACTTGCAAATAAGACATGCTC	1	3	3	CCD2	1.0	.
chr9	96071009	96071039	chr9:96071009-96071039	0	AAAGTTGTTGGTAGGACTTATGAACATGCTC	1	2	11	AC1	-	.
chr9	96071206	96071236	chr9:96071206-96071236	0	AAACAAATCTTTATCTTGTTTAAGCAACTTT	1	2	11	AA2	-	.
chr9	96071720	96071751	chr9:96071720-96071751	0	ATGGTTGTTCAAGTCATGCACTGAACTAGTCA	1	3	12	ACD1	2.0	dELS,CTCF-bound
chr9	96072482	96072504	chr9:96072482-96072504	0	GGGCTATCCCTGCGGCCTTGTCC	1	2	3	AD2	1.0	.
chr9	96073439	96073462	chr9:96073439-96073462	0	GAGCATCCTTTTTAGGGCGAGCTC	1	2	4	AB2	1.0	.
chr9	96073747	96073771	chr9:96073747-96073771	0	TAACATATCTCAAGTTGGCATGCCC	1	3	5	ACC2	1.0	dELS,CTCF-bound
chr9	96074377	96074402	chr9:96074377-96074402	0	AGTCATGCTTATGACTAGACAATTTC	1	2	6	AD3	-	.
chr9	96077442	96077473	chr9:96077442-96077473	0	TGGCTTGTCTACACTGTAGGTAAAGCAACCCC	1	2	12	AC2	1.0	.
chr9	96080508	96080530	chr9:96080508-96080530	0	AGAAATGCCCAGAAGACTTACCT	1	2	3	AA2	-	dELS
chr9	96081049	96081077	chr9:96081049-96081077	0	TAACAAACTCACATTCGTGGAGCATGCCT	1	2	9	AC1	2.0	dELS
chr9	96085876	96085905	chr9:96085876-96085905	0	AGGCATGCTTTCAGGGCTGCAGACAGCCTT	1	2	10	AB4	-	.
chr9	96093142	96093170	chr9:96093142-96093170	0	AGGCTTGTTCTTGGATCACAGGTTACCTT	1	2	9	AA1	1.0	.
chr9	96093216	96093242	chr9:96093216-96093242	0	AAACTTGTCCATATCTTCAGCAATCTT	1	2	7	AC1	-	.
chr9	96094064	96094085	chr9:96094064-96094085	0	CAGATTGCTTTTAAACAAGCCC	1	2	2	AC3	-	.
chr9	96100655	96100675	chr9:96100655-96100675	0	AAGCAAATCAGTGACATGTCC	1	3	1	ACC2	-	dELS
chr9	96106611	96106631	chr9:96106611-96106631	0	GAACATGCTTATAACAGGTTT	1	2	1	BC1	-	.
chr9	96110911	96110930	chr9:96110911-96110930	0	AAACATGTTCTAATATGTCT	3	2	0	AC1	1.0	.
chr9	96111489	96111521	chr9:96111489-96111521	0	AAAAATGTTCCTAAAGGTGACATAAGCTTGCAT	1	2	13	AD3	-	.
chr9	96111857	96111885	chr9:96111857-96111885	0	AGACATGTCTTGAGCAGACAGACAAGGCC	2	1	9	D1	1.0	.
chr9	96112505	96112524	chr9:96112505-96112524	0	AGTAAAGTCTAAACAAGTCA	2	3	0	ACD1	-	.
chr9	96116524	96116546	chr9:96116524-96116546	0	AGACAAGTCCCAGCAGCCAGTTG	1	3	3	BCC2	-	PLS,CTCF-bound
chr9	96116737	96116763	chr9:96116737-96116763	0	AAACATTCTGTACCCAGGGGCAAGCCC	1	2	7	AC1	1.0	pELS
chr9	96118632	96118659	chr9:96118632-96118659	0	GGTCTTGCTTTGTTACCTAGGCTTTTCT	1	2	8	AD3	-	.
chr9	96119962	96119982	chr9:96119962-96119982	0	GAGCATGTGTGGGGCAACTTC	1	2	1	AD2	-	.
chr9	96121295	96121319	chr9:96121295-96121319	0	ATACTTGCTCACATATGGCAAGTTT	1	2	5	CD	4.0	.
chr9	96125834	96125861	chr9:96125834-96125861	0	AGACCAGCCTGGGCAGCAGAGCAAGACC	1	2	8	BD3	1.0	.
chr9	96127488	96127516	chr9:96127488-96127516	0	CAATAAGTTCTGTGTATAAAAACTAGTCA	1	3	9	ACC1	-	.
chr9	96129204	96129231	chr9:96129204-96129231	0	GGGCTTATTTCATCTATAAAACTTTTCT	1	2	8	AA2	-	.
chr9	96132056	96132077	chr9:96132056-96132077	0	AGGCAAGTTCCCAGAAATGTAC	2	2	2	AD1	-	.
chr9	96133266	96133292	chr9:96133266-96133292	0	AAACATACTTGACTCCTGAACGTGCCC	1	2	7	AB2	-	.
chr9	96133582	96133611	chr9:96133582-96133611	0	CAACTAGCCCAAAAAGCCCAGGACTTGACT	1	2	10	CD	1.0	.
chr9	96133848	96133871	chr9:96133848-96133871	0	TGGCAAGCTCTGAATAAATAGCCT	1	3	4	ACC2	-	dELS
chr9	96135727	96135749	chr9:96135727-96135749	0	CAGCCTGTCTCCTTAGCATGTCT	1	3	3	BCC1	1.0	.
chr9	96136917	96136936	chr9:96136917-96136936	0	AAGCTAATTTAAACATTCCT	1	2	0	AA2	1.0	dELS
chr9	96139822	96139850	chr9:96139822-96139850	0	AAACATGGCTCGCGGCCCGGGACTAATTT	1	2	9	AD2	-	dELS,CTCF-bound
chr9	96141232	96141255	chr9:96141232-96141255	0	AAAGAAGCCCCGATAAGCATCTCC	1	2	4	AA2	-	.
chr9	96142059	96142088	chr9:96142059-96142088	0	AGAAATGCCCCAGGGCAGAGAGGGAAGCCC	1	2	10	AA2	-	.
chr9	96148231	96148261	chr9:96148231-96148261	0	AAACTTTCTTAAAACATTATGAGATTTGTTT	1	2	11	AA2	-	.
chr9	96150748	96150770	chr9:96150748-96150770	0	AAGCTAGCTACCAAAGCATATTG	1	3	3	ACC1	1.0	dELS,CTCF-bound
chr9	96151849	96151875	chr9:96151849-96151875	0	GAGCTTTCTTAATTAGAAAGCAACCCT	1	2	7	AA2	-	.
chr9	96156045	96156073	chr9:96156045-96156073	0	GGGTCAGTCCCAGGGTAACAGGCTAGTCA	1	3	9	ABC1	-	.
chr9	96159262	96159291	chr9:96159262-96159291	0	AGACAAGACCCACTCTGGGGAGGCAAGCAC	1	2	10	DD2	-	.
chr9	96161925	96161950	chr9:96161925-96161950	0	AGACATGCTTAGCTCAAGGCAACCCT	2	1	6	A1	1.0	dELS
chr9	96164177	96164202	chr9:96164177-96164202	0	GGAAAACCCCTGGACCAGACTAGCTT	1	2	6	AA1	-	.
chr9	96164641	96164660	chr9:96164641-96164660	0	AGAAATGTCTGAGCATGTGC	3	2	0	AD3	1.0	.
chr9	96167502	96167526	chr9:96167502-96167526	0	GGGCTTGTGTCTGCAGAGCTTTCCT	1	2	5	AD2	1.0	.
chr9	96168956	96168987	chr9:96168956-96168987	0	AAGCAAGCTTCCAGAAACCTGCAGTCCAGCTT	1	2	12	BD1	-	.
chr9	96171087	96171113	chr9:96171087-96171113	0	GAAATAGCCCATGCAAAAAATATGCCC	1	2	7	AA2	1.0	.
chr9	96172627	96172647	chr9:96172627-96172647	0	AGACTTATCCAAAGCTATCCT	1	2	1	AA2	-	.
chr9	96172879	96172898	chr9:96172879-96172898	0	CAGCATGCTCAGGCAAGAAT	3	3	0	CDD3	1.0	.
chr9	96172905	96172927	chr9:96172905-96172927	0	GAATAATTTCTCAAGACATGTTT	2	2	3	AA1	-	.
chr9	96173835	96173856	chr9:96173835-96173856	0	AGCCATGGCTGCAGGCAAGTCC	1	2	2	DD1	-	.
chr9	96176610	96176630	chr9:96176610-96176630	0	GAACATGCCTTTGACATTTCC	1	2	1	AC1	1.0	.
chr9	96180935	96180961	chr9:96180935-96180961	0	AAGCAAGTTCCATAGACAATTATGTCT	2	2	7	AD1	1.0	.
chr9	96188649	96188674	chr9:96188649-96188674	0	GAAGTTGTCCTGGAGCAAGATAGCTC	1	2	6	AA2	2.0	.
chr9	96190399	96190419	chr9:96190399-96190419	0	GTGCATGCTCCAGCCTTGCTT	2	2	1	DD2	-	.
chr9	96190771	96190790	chr9:96190771-96190790	0	AAACTTGTTCAAGCTCCTCA	1	3	0	ABC2	-	.
chr9	96195036	96195060	chr9:96195036-96195060	0	GGCCTTGCCCTCTAGAAACATTCTC	1	2	5	AD3	-	.
chr9	96198067	96198091	chr9:96198067-96198091	0	AGACTAGTGGGCTCGGGGCTTGCCT	1	2	5	CD	-	.
chr9	96198144	96198176	chr9:96198144-96198176	0	CAGCTTGCTCCAAAAACAGCCAGAAGCAAACAT	1	3	13	ACD2	-	.
chr9	96198669	96198688	chr9:96198669-96198688	0	GAACATGCTCCAGCATGACC	4	2	0	CD	1.0	.
chr9	96199192	96199224	chr9:96199192-96199224	0	GTGCTGGCTCTCTTTAACATGCTGGGCAAGTCC	1	2	13	BD1	-	.
chr9	96199695	96199719	chr9:96199695-96199719	0	GAGCAAACCAGGCTCAGACTAGCTG	1	3	5	ACC2	1.0	.
chr9	96200105	96200127	chr9:96200105-96200127	0	AGACTAGCCTGGCCAACATGATG	1	3	3	CCD1	1.0	.
chr9	96201515	96201542	chr9:96201515-96201542	0	GCACATGTTCAAGACACCAGAGTTGCTT	1	2	8	AD2	-	.
chr9	96201954	96201986	chr9:96201954-96201986	0	CAACTAGTCCACGCCTGACATACAGGCTTCCCA	1	3	13	ACC1	-	.
chr9	96204884	96204911	chr9:96204884-96204911	0	CAGCAAGTTGCAGAGAGAGGACATTCCT	1	3	8	ACC1	1.0	.
chr9	96205380	96205409	chr9:96205380-96205409	0	GAACATGTTTGCAGGCCATTAAAACAGCTC	2	2	10	AB1	-	.
chr9	96206608	96206636	chr9:96206608-96206636	0	GGTCTTGCCTTTTTTCCACGAATAAGCTT	1	2	9	AD2	1.0	.
chr9	96207376	96207403	chr9:96207376-96207403	0	GGCCTAGCTGTGTGATCAGGGCAAGTTA	1	3	8	CCD1	-	.
chr9	96209415	96209444	chr9:96209415-96209444	0	GAAGTGGTTTCTTCAGCCCCAGGCAAGCCT	1	2	10	AB1	-	.
chr9	96213240	96213259	chr9:96213240-96213259	0	CACGTTGCCCAAGCTAGTCT	2	3	0	ACD1	-	.
chr9	96213531	96213558	chr9:96213531-96213558	0	AGACATTTCTCAGTCCTAAATCTTGCTC	1	2	8	AD2	-	.
chr9	96214069	96214091	chr9:96214069-96214091	0	GAACATGTCCTTTAAATTTGGTT	2	2	3	AD1	-	.
chr9	96216348	96216376	chr9:96216348-96216376	0	AAACTTCTCCCTCCTCCCTGGGCTAGACC	1	2	9	AD2	-	.
chr9	96216864	96216891	chr9:96216864-96216891	0	AGACAAGCCCAAGTTCAGGGACTTCCTA	1	2	8	AC3	1.0	dELS,CTCF-bound
chr9	96217283	96217310	chr9:96217283-96217310	0	AAAAATGTTTTAGGACAAAAATATGTCT	1	2	8	AA2	-	.
chr9	96221815	96221845	chr9:96221815-96221845	0	CAACTTGTCCCAGTGATTCTAGAGCATAGTC	1	3	11	ACD2	-	.
chr9	96221930	96221949	chr9:96221930-96221949	0	AGGCATCCTCAAAAATGTTT	1	2	0	AA2	1.0	.
chr9	96222118	96222139	chr9:96222118-96222139	0	AGACTATCCCTAAAACATTCTT	1	2	2	AA2	-	.
chr9	96222551	96222574	chr9:96222551-96222574	0	CAATGAGCCCTTTGGGGCTAGCCT	1	3	4	ABC1	-	.
chr9	96223049	96223077	chr9:96223049-96223077	0	AAACTAGTGCTTGGATTCAGGGCTAATTT	1	2	9	AD2	1.0	.
chr9	96224425	96224455	chr9:96224425-96224455	0	GGGCTTGTCCTTATTTTCAGACGACTTGACT	1	2	11	CD	1.0	.
chr9	96225410	96225429	chr9:96225410-96225429	0	AGACATGGTTGCACATGCCT	3	2	0	DD2	-	.
chr9	96226442	96226473	chr9:96226442-96226473	0	GAACATGCTTACTAACATCTACTAACAAGTAT	1	2	12	CD	-	.
chr9	96227634	96227659	chr9:96227634-96227659	0	AAACTAGTCTACAGTGGGAGAACTCT	1	2	6	AA1	1.0	.
chr9	96230903	96230927	chr9:96230903-96230927	0	ATAAAAGTCCAGAATAAGCAAGTCA	1	3	5	ACD1	-	.
chr9	96235112	96235136	chr9:96235112-96235136	0	AAACTTGCCTCCCAGGTGCACGTCC	1	2	5	BD1	2.0	.
chr9	96236691	96236719	chr9:96236691-96236719	0	GCACTTGCTTTTCAAAGAGGGGGAAGCCT	1	2	9	AD2	-	.
chr9	96237110	96237141	chr9:96237110-96237141	0	GAGCTTTCTTATCTCACAGCAAAGTCAAGCCC	1	2	12	AD2	4.0	dELS,CTCF-bound
chr9	96239900	96239919	chr9:96239900-96239919	0	TGGCATGCTGGAGCTGGCTT	4	3	0	BCC1	1.0	.
chr9	96242140	96242171	chr9:96242140-96242171	0	GAGCAGGTTCCTATGGAAATTAAAGCATGATT	1	2	12	BD2	1.0	.
chr9	96245386	96245408	chr9:96245386-96245408	0	GGGCTATCCCAGAAGAAATGTTC	1	2	3	AA2	-	.
chr9	96245681	96245704	chr9:96245681-96245704	0	GGGCTTGCTCTTGGAAACAGGCTG	1	2	4	BC3	-	.
chr9	96245886	96245918	chr9:96245886-96245918	0	GGACCTGCTCACACAGATACCCTATGCAAGTCT	1	2	13	BD2	-	.
chr9	96246360	96246386	chr9:96246360-96246386	0	GAGCTTGTCTGTCTGCAGAGCTGGCCT	1	1	7	B1	-	PLS,CTCF-bound
chr9	96250289	96250309	chr9:96250289-96250309	0	GAGCAACCCTGGAACTTGCTT	1	1	1	A2	-	.
chr9	96254319	96254346	chr9:96254319-96254346	0	AGGGAAGTCCCAAACACCGATCTTGCTT	1	2	8	AD2	1.0	.
chr9	96260299	96260321	chr9:96260299-96260321	0	CAACTTGTCCCAGGAGCTTCCCA	1	3	3	ACC1	-	.
chr9	96263039	96263066	chr9:96263039-96263066	0	GGGCAATACTGTAGTAACAAACTAGCCC	1	2	8	AD1	1.0	.
chr9	96265563	96265585	chr9:96265563-96265585	0	AAAGAAGTTTTAAGATCTAGCTT	1	2	3	AD2	1.0	.
chr9	96267019	96267038	chr9:96267019-96267038	11	AGGCATGTCCAGGCAGGTTC	4	1	0	B1	-	.
chr9	96271659	96271682	chr9:96271659-96271682	0	GAACTTGCTCAGATCTACTTGCCA	1	3	4	CCD2	-	.
chr9	96273287	96273308	chr9:96273287-96273308	0	AAAATAGCTCTGGGAGAAGTCC	1	2	2	AA2	-	.
chr9	96275185	96275213	chr9:96275185-96275213	0	GAGGAAGTTCATCACCACTAGATTTGCCT	1	2	9	AA2	-	.
chr9	96275216	96275236	chr9:96275216-96275236	0	AGAAATGCTTAAGGCAGGTCC	2	2	1	AB3	-	.
chr9	96280185	96280217	chr9:96280185-96280217	0	GAACTGGTTTTTCAGGTTAACTTAGGAATGCCC	1	2	13	AB2	3.0	dELS
chr9	96280406	96280434	chr9:96280406-96280434	0	TAGCAAGCCTTCTAATGAAGGTCAAGTTA	1	3	9	CCD2	1.0	.
chr9	96281275	96281301	chr9:96281275-96281301	0	AAAGAAGCCCCAATACTAAAGAAGCCC	1	2	7	AA2	-	.
chr9	96281976	96282002	chr9:96281976-96282002	0	AGGCTAGTCGTAAGCTGCAGCAAATTT	1	3	7	ACC1	-	.
chr9	96285340	96285368	chr9:96285340-96285368	0	AAGTTTGTTTCTGCAATTTAGACTAACCC	1	2	9	AA2	-	.
chr9	96286962	96286990	chr9:96286962-96286990	0	AATCTTGCTTTCACTTTATGGACTTGCCC	1	1	9	D1	1.0	.
chr9	96289619	96289648	chr9:96289619-96289648	0	AAGGATGCTCTTTGCCTGGTGGGCTTGTTT	2	1	10	A1	-	dELS,CTCF-bound
chr9	96290857	96290882	chr9:96290857-96290882	0	AAAAAAGTCTCAACAAAAGCCTGCCC	1	2	6	AB2	-	.
chr9	96295654	96295674	chr9:96295654-96295674	0	TGACATGCTTGAGGTTTGTTA	1	3	1	ACC2	1.0	.
chr9	96298389	96298413	chr9:96298389-96298413	0	GAGAAAGTCCCCAGGAAGATAGCTT	1	2	5	AA2	-	.
chr9	96298735	96298761	chr9:96298735-96298761	0	AAACATGTTCCAAAATGAAACAGATCC	1	2	7	AB4	1.0	dELS
chr9	96300162	96300181	chr9:96300162-96300181	1	GAGCAAGTTCAAGCAAGTTC	4	0	0	0	-	dELS
chr9	96303246	96303272	chr9:96303246-96303272	0	GAGCATGCCTGTAATCTTAACTACTTC	1	2	7	AC1	2.0	.
chr9	96304731	96304761	chr9:96304731-96304761	0	GTGCATTTCCTTGTAGTCCGGGAGCATGTTT	2	2	11	AD1	1.0	.
chr9	96305374	96305398	chr9:96305374-96305398	0	CAGCTTGCTTCATCAGATCTAGCCA	1	3	5	CCD2	1.0	.
chr9	96305770	96305793	chr9:96305770-96305793	0	CAATGTGTTCGGAAGGGCATGCCT	1	3	4	ABC1	2.0	.
chr9	96307791	96307816	chr9:96307791-96307816	0	AATCCAGTTTCTAATAAGACATGTCT	2	2	6	BD4	-	.
chr9	96308173	96308203	chr9:96308173-96308203	0	AACCAAGCTTGATATGGGTCCAAACAAGGCC	1	2	11	DD3	-	.
chr9	96309231	96309257	chr9:96309231-96309257	0	GAACAAGTCAGTCTAGAAGAATTGTTC	1	2	7	AC2	1.0	.
chr9	96310182	96310201	chr9:96310182-96310201	0	CAACATCCTGAAGCTTGCCC	3	3	0	ACC2	1.0	.
chr9	96313695	96313716	chr9:96313695-96313716	0	AGACATCTTTTTGGGCAAGATT	1	2	2	AD2	-	.
chr9	96315124	96315148	chr9:96315124-96315148	0	AGACTTTTTCTTTAAAGACAAGGTC	1	2	5	AD2	1.0	.
chr9	96320313	96320343	chr9:96320313-96320343	0	AGACTAGCCTGGCCAACATGAGGCCAAACCT	1	2	11	AD1	1.0	.
chr9	96320818	96320847	chr9:96320818-96320847	0	AGACATGTCTGTTTAAACTGAAACAACTGG	1	3	10	ACD2	-	dELS,CTCF-bound
chr9	96329374	96329404	chr9:96329374-96329404	0	GAACATGCCACCACATTTGCCTAACTTTTTT	1	3	11	ACC1	1.0	.
chr9	96329708	96329729	chr9:96329708-96329729	0	TAACTAGCTTTTAAACTTTTAT	1	3	2	ACD2	-	.
chr9	96332161	96332183	chr9:96332161-96332183	0	GAGCAAGTCCGAAATGCAAACCT	1	2	3	AD1	-	.
chr9	96333644	96333664	chr9:96333644-96333664	0	AAGCCTGTCATGGGCAAGCCC	1	2	1	BC1	1.0	.
chr9	96334141	96334172	chr9:96334141-96334172	0	AGACAATTTTTCCATGAATGGGGAGGAAGTTT	1	2	12	AA2	-	.
chr9	96336647	96336671	chr9:96336647-96336671	0	AGGCATATCTTGATTTGACTTGTCA	1	3	5	ACC2	-	.
chr9	96336982	96337011	chr9:96336982-96337011	0	AATCTAGCTTATTTAAAAAAAGGAAAGCCT	1	2	10	AD2	-	.
chr9	96338745	96338765	chr9:96338745-96338765	0	CAGCAAGCCCCAAGCTAATCA	1	3	1	ACC1	-	.
chr9	96342060	96342082	chr9:96342060-96342082	0	AGACAAGCCTCTAGGACCACTTC	1	2	3	AB1	-	.
chr9	96343128	96343147	chr9:96343128-96343147	0	GAAGAAGTCCGGGCTTGCAC	2	2	0	AD3	2.0	.
chr9	96343180	96343211	chr9:96343180-96343211	0	GAGAATGTCCACACGTCCTGAGAGACTTGGCC	1	2	12	AD3	1.0	.
chr9	96344596	96344619	chr9:96344596-96344619	0	AAAATAGCTCATGGAAATAAGCCT	1	2	4	AA2	-	dELS
chr9	96348223	96348250	chr9:96348223-96348250	0	TAACTTTTTCTGGCCATGTAACTTGTTT	1	3	8	ACC2	1.0	.
chr9	96348721	96348745	chr9:96348721-96348745	0	GAGCATGGCTACTCCAGGCTGGCTC	1	2	5	BD2	1.0	.
chr9	96358681	96358705	chr9:96358681-96358705	0	AAATTTGTTCTTATCGAAAAAGTTT	1	2	5	AA2	2.0	.
chr9	96358788	96358810	chr9:96358788-96358810	0	AGACTAGCCTGGCCAACATGGTG	1	3	3	CCD1	-	.
chr9	96359489	96359511	chr9:96359489-96359511	0	AGACAAGCCTGGCCAACATGGTG	1	3	3	CCD1	-	.
chr9	96365814	96365835	chr9:96365814-96365835	0	ATGCAAGTTTTAGAACTTACTC	1	2	2	AD3	-	.
chr9	96370073	96370099	chr9:96370073-96370099	0	TAGCATGTCCACTCCCTGAGCATGGCC	1	2	7	CD	2.0	.
chr9	96380421	96380445	chr9:96380421-96380445	0	AAACAAGCCCATCAATAGCATTTTC	1	2	5	AC1	-	.
chr9	96382244	96382263	chr9:96382244-96382263	0	AAGCAGGCCTAGACCAGCCT	2	2	0	BB2	-	.
chr9	96383913	96383934	chr9:96383913-96383934	0	CAGTAAGTCTCAGGGCTTGTTT	1	2	2	AC3	-	.
chr9	96385968	96385995	chr9:96385968-96385995	0	AAGCATCTTTTAAAATTACAGCATGTTT	1	2	8	AC2	-	.
chr9	96387694	96387714	chr9:96387694-96387714	0	GAACATCTTCCAAAATAGCCT	1	2	1	AA2	-	.
chr9	96391028	96391051	chr9:96391028-96391051	0	AGAATTGTCCATCTAAACAATTTC	1	2	4	AA2	-	.
chr9	96392321	96392348	chr9:96392321-96392348	0	AGGCATGTCCAGGTCCCTGACATAGCCC	2	2	8	AD1	1.0	.
chr9	96396039	96396069	chr9:96396039-96396069	0	GGGATTGTTTAAAATAGTAAGGGAAAAGCTT	1	2	11	AA2	-	dELS
chr9	96398713	96398742	chr9:96398713-96398742	0	AGAAAAGCTTTGCAGCATTTTGACTTGCCC	1	2	10	AC2	-	dELS,CTCF-bound
chr9	96399156	96399175	chr9:96399156-96399175	0	AAGCATGCTCAGAAAAGATC	3	2	0	AD1	1.0	.
chr9	96399350	96399378	chr9:96399350-96399378	0	AGGGAAGCTCTAGGTATTCAAAAAAGTCT	1	2	9	AA2	-	.
chr9	96408626	96408655	chr9:96408626-96408655	0	AGGCAAGTTCAGTGAGTATAGAGTTTGTTT	1	1	10	A2	-	.
chr9	96412152	96412173	chr9:96412152-96412173	0	AACCATGTTTCTAGGCATCTTC	1	2	2	AD3	-	.
chr9	96414793	96414818	chr9:96414793-96414818	0	TAAAATGTCTGGGTAAGGACAAGTCT	1	2	6	AC3	1.0	.
chr9	96420554	96420577	chr9:96420554-96420577	0	GAGCATGCCCCAGAGGGCAAGATG	1	2	4	CD	-	pELS
chr9	96423805	96423830	chr9:96423805-96423830	0	AGACATGTTCTCCAGGGCACAGGTTT	2	2	6	BD1	-	dELS,CTCF-bound
chr9	96424105	96424130	chr9:96424105-96424130	0	AAGGTTGTCTTCCACAAAACGAGTCC	1	2	6	AB2	-	dELS
chr9	96424513	96424534	chr9:96424513-96424534	0	GGACTTGCCTTGAAACTATCTT	1	1	2	A1	1.0	.
chr9	96430033	96430064	chr9:96430033-96430064	0	AATAATGTTTCATCAGCATTATAGACTTGTTC	1	2	12	AD4	2.0	.
chr9	96432587	96432618	chr9:96432587-96432618	0	AAGCTTGTCTGGGAGTTTAGATAAAGATGGCT	2	2	12	AD1	-	dELS
chr9	96434174	96434194	chr9:96434174-96434194	0	GAACTAGGCTCAGGCAATCCT	1	2	1	AD2	1.0	.
chr9	96434210	96434236	chr9:96434210-96434236	0	CGAGTAGCTAGAACTACAGGCATGCCC	1	3	7	ACC1	-	.
chr9	96435628	96435650	chr9:96435628-96435650	0	CAGAAAGCCCACAGGACATGCTG	1	3	3	ACC1	2.0	dELS
chr9	96435937	96435961	chr9:96435937-96435961	0	TAGCTAGTCATGGTGATACATGCCC	1	3	5	CCD2	2.0	.
chr9	96443241	96443267	chr9:96443241-96443267	0	GAGCATGCCACCATGCCTGGCTAATTT	1	3	7	ACC1	-	.
chr9	96443297	96443316	chr9:96443297-96443316	0	TGTGTTGCTCAGGCTTGTCT	2	3	0	ACD1	-	.
chr9	96444048	96444076	chr9:96444048-96444076	0	AAATTAGCCTGGCGTGGTGGCACATGCCT	1	2	9	AD2	-	.
chr9	96447492	96447514	chr9:96447492-96447514	0	GGGCATGCTTTAAGAACTTACAG	1	3	3	ACD2	1.0	.
chr9	96448252	96448279	chr9:96448252-96448279	0	GTACAAGTTTTGGTTTGAACACTTGCTT	1	2	8	DD2	-	.
chr9	96449518	96449538	chr9:96449518-96449538	0	GCTCATGCTCAAAACTTGCTT	1	2	1	DD4	-	.
chr9	96450878	96450910	chr9:96450878-96450910	0	CGGCAAGTTGGACGAAGTTGAGGGAGGTTGTCT	1	3	13	ACC2	-	.
chr9	96452836	96452865	chr9:96452836-96452865	0	AAACATGTTTGACATATCATAGAAATGTTA	1	2	10	AC1	-	dELS,CTCF-bound
chr9	96454913	96454945	chr9:96454913-96454945	0	AGACCAGCCTGGGCAACAAAATGAGACCTGTCT	1	2	13	BB2	1.0	.
chr9	96458812	96458840	chr9:96458812-96458840	0	GGGTTTCTCCATGTTGGTCAGGCTAGTCT	1	2	9	AA1	1.0	.
chr9	96460687	96460711	chr9:96460687-96460711	0	GAGCCAGTTATTTTATAACATGTCC	1	3	5	BCC1	-	dELS
chr9	96461276	96461296	chr9:96461276-96461296	0	CAATTTGCTTAAAGCTTGTTA	1	3	1	ACC1	-	.
chr9	96463145	96463164	chr9:96463145-96463164	0	CATGTTGCCCAAGCTAGTCT	2	3	0	ACD1	1.0	.
chr9	96464210	96464233	chr9:96464210-96464233	0	GGGGATGTCCGGGTGGAGATGTCT	1	2	4	AA2	-	.
chr9	96464974	96465004	chr9:96464974-96465004	0	AAACTAGATCCAGAGAGAGAAAGGAATGCCC	1	2	11	AD2	-	.
chr9	96465656	96465677	chr9:96465656-96465677	0	GAGATTGACTGGAGACTAGCTT	1	2	2	AD1	-	.
chr9	96465925	96465947	chr9:96465925-96465947	0	AGATAAGTTTTTAAAACAGGTTT	1	2	3	AB3	-	.
chr9	96468728	96468754	chr9:96468728-96468754	0	AAGCTTTTCTTAGAATAAGACTAATTT	1	2	7	AA2	-	.
chr9	96471638	96471670	chr9:96471638-96471670	0	CAGCTTGTTAAATTCCTTGACTTGGAGTAGCCT	1	3	13	ACC2	-	.
chr9	96478564	96478587	chr9:96478564-96478587	0	CAACATCCTTGCTAGAACTTGCTA	1	3	4	ACC2	-	.
chr9	96483347	96483378	chr9:96483347-96483378	0	GGACTTGTATCTAGAATTCATAAAGCATTCTT	1	2	12	AD2	-	.
chr9	96485241	96485269	chr9:96485241-96485269	0	GGGCTTTTCCATGTTGGTCAGGCTGGTCT	1	2	9	AB2	-	.
chr9	96485695	96485719	chr9:96485695-96485719	0	AGGCTAGGTCCACTGAAGCATTCCC	1	2	5	AD2	-	.
chr9	96487952	96487983	chr9:96487952-96487983	0	AGACAAATCCAGAGAATGGCTCTGACTAGCCC	1	2	12	AC2	-	dELS,CTCF-bound
chr9	96491852	96491875	chr9:96491852-96491875	0	ATGTTTGCTTACCAGGGCTAGCTC	1	2	4	AD4	1.0	.
chr9	96492103	96492124	chr9:96492103-96492124	0	GGACATGTCCTGAGGCAGGGCA	2	3	2	BCD2	3.0	dELS
chr9	96492231	96492250	chr9:96492231-96492250	0	AAGCAAGTTTGAGCTGGTTA	3	2	0	BC3	-	dELS,CTCF-bound
chr9	96492252	96492282	chr9:96492252-96492282	0	AGCCAAGCCCAGGCTGGACTGGATCATGTCT	1	2	11	DD2	-	dELS,CTCF-bound
chr9	96494239	96494261	chr9:96494239-96494261	0	GGACTAGTCCCTTGGGCAAAGCT	1	2	3	AD4	-	dELS
chr9	96495567	96495587	chr9:96495567-96495587	2	AGACAAGTTCTAAGCAAACTG	1	2	1	AC3	-	dELS,CTCF-bound
chr9	96495719	96495741	chr9:96495719-96495741	0	GGACATGCTTGGGGAACTGGGTT	2	2	3	BD4	-	.
chr9	96496433	96496461	chr9:96496433-96496461	0	GAGTTTGTGTGGACGGCAAGGACTAGCTT	1	2	9	AD1	-	.
chr9	96497235	96497263	chr9:96497235-96497263	0	AAGCGTGTCAAAGCCATGCAGACTTGCTG	1	3	9	BCC1	-	.
chr9	96498477	96498498	chr9:96498477-96498498	0	AAGCTTGCCTCTGAACAACCAC	1	2	2	AD4	-	.
chr9	96498956	96498987	chr9:96498956-96498987	0	GGCCCAGCCCCCCAGGAGGAACAGACATGCCT	2	2	12	BD4	-	dELS
chr9	96500485	96500506	chr9:96500485-96500506	0	GAACATGTCTGCTGACAATTCT	1	2	2	AC1	1.0	.
chr9	96500921	96500941	chr9:96500921-96500941	0	GAACTCCTCTAAAACTTGCCT	1	2	1	AB1	1.0	.
chr9	96506613	96506644	chr9:96506613-96506644	0	AAAGAAGTCTTTTTGGTTTTCAGAACTATCCC	1	2	12	AA2	-	.
chr9	96507353	96507377	chr9:96507353-96507377	0	GAATATGCCCCTTCAAGACATGTCA	1	2	5	AC2	-	.
chr9	96510385	96510415	chr9:96510385-96510415	0	AAGCTTGCCTTAATTAAACTCTAAAAAGCTT	1	2	11	AC1	-	dELS
chr9	96511573	96511594	chr9:96511573-96511594	0	GAGCATAACCTGGAGCTTGTCT	2	2	2	AD1	1.0	.
chr9	96511892	96511920	chr9:96511892-96511920	0	AGACCAGCCTGGACATTTTAAGCAATTCC	1	2	9	AB3	1.0	.
chr9	96511927	96511953	chr9:96511927-96511953	0	AAAGAAATCCACCAGCCAAACAAGTCT	1	2	7	AA1	1.0	.
chr9	96513843	96513870	chr9:96513843-96513870	0	AGGCATGCTGCATAACAGGAGCTTTTCA	1	3	8	ACC1	-	dELS
chr9	96514198	96514217	chr9:96514198-96514217	0	GACCATGTTTAAACTTACCC	3	2	0	AD3	-	dELS
chr9	96514471	96514497	chr9:96514471-96514497	0	GAAAATGCCATAAATAGGAGCAAGTTA	1	3	7	ACC1	-	.
chr9	96522193	96522220	chr9:96522193-96522220	0	GGACAAGTCTGGCATCCTGGGCTTTACA	1	3	8	ACD2	-	.
chr9	96525638	96525659	chr9:96525638-96525659	0	TGGCTAGGTTTTGGACTTGCTT	1	2	2	CD	1.0	.
chr9	96531788	96531812	chr9:96531788-96531812	0	TATCTTGTTACAATAAAACTAGCTT	1	3	5	CCD1	-	.
chr9	96533400	96533432	chr9:96533400-96533432	0	AGATCAGTCTCCCCCTTTCCCCAAGGCTTGCTG	1	3	13	ABC1	1.0	.
chr9	96536744	96536774	chr9:96536744-96536774	0	AATCATCTCCCCAGTGCTGGGGAGCAAGTCT	2	2	11	AD1	-	.
chr9	96537604	96537630	chr9:96537604-96537630	0	AGGCTGGCCTGAGAATAAAACTAACTT	1	2	7	AB2	-	.
chr9	96539055	96539079	chr9:96539055-96539079	0	AAACATGATCCTTGAAGACTTACTT	1	2	5	AD2	-	.
chr9	96540978	96541007	chr9:96540978-96541007	0	TGATTAGTCCTCTCGTTTTAAGACATGTCT	1	2	10	AC3	-	.
chr9	96541487	96541508	chr9:96541487-96541508	0	GAACTTACCAGTAAACAAGTCA	1	3	2	ACC2	1.0	.
chr9	96544849	96544879	chr9:96544849-96544879	0	AAACTTCTCTTCCACATCCTAGAAAAAGTCT	1	2	11	AA2	-	.
chr9	96545652	96545672	chr9:96545652-96545672	0	AATCAAGTTAAAGACATGTTG	2	3	1	CCD1	-	.
chr9	96548283	96548313	chr9:96548283-96548313	0	AGGCAAGCCCCACACACACAAAAACAACTAA	1	3	11	ACD2	1.0	.
chr9	96549976	96550004	chr9:96549976-96550004	0	GAGCATGTTCCTATTTCAGGACCTTGTGC	1	2	9	DD1	2.0	dELS
chr9	96550386	96550407	chr9:96550386-96550407	0	GAGTAAGTCCACAGGCAGGCCT	1	2	2	AB3	-	.
chr9	96550773	96550795	chr9:96550773-96550795	0	GAACTTGATTTAAGCACTAGTCT	1	2	3	DD2	1.0	.
chr9	96551598	96551625	chr9:96551598-96551625	0	AAACATGCTACGACGCACAAGATAGCCT	1	2	8	AC2	-	.
chr9	96552324	96552347	chr9:96552324-96552347	0	GGGCTTGCAATACTGAACAAGTTG	1	3	4	CCD2	1.0	.
chr9	96553228	96553249	chr9:96553228-96553249	0	AGACATATCCTAAAACTAGTCA	1	2	2	AC2	1.0	dELS
chr9	96554669	96554697	chr9:96554669-96554697	0	AAGGAAGTTTACAGATGCAGAACAAATCC	1	2	9	AA2	-	dELS
chr9	96555229	96555254	chr9:96555229-96555254	0	AGGCTAGATCATAAAAGAGGTAGCTC	1	2	6	AD2	1.0	.
chr9	96561413	96561440	chr9:96561413-96561440	0	AGGCATGCCAGAGATAAGGAGCAAGCTA	1	2	8	CC	2.0	.
chr9	96563498	96563526	chr9:96563498-96563526	0	AAACTAGCTGGGCGTGGTGGCACATGCCT	1	2	9	CD	-	.
chr9	96565916	96565937	chr9:96565916-96565937	0	AAGAATGCTTTCAAAATTGCTT	1	2	2	AA2	1.0	pELS,CTCF-bound
chr9	96568715	96568737	chr9:96568715-96568737	0	AGACTAGCCTGGCCAACATGGTG	1	3	3	CCD1	-	.
chr9	96569310	96569330	chr9:96569310-96569330	0	GAACTGGTTAGTAACAAGTTT	1	3	1	BCC2	-	.
chr9	96570791	96570823	chr9:96570791-96570823	0	CAACTAGCTCTAAGGAGGTGGAGTGACTAACCT	1	3	13	ACC1	-	.
chr9	96570897	96570925	chr9:96570897-96570925	0	GATTAAGTCCCAGCCTCAAAGACTTGCCC	1	2	9	AD4	-	.
chr9	96578257	96578284	chr9:96578257-96578284	0	AGACAAATCTTCCTCATAGAACAATTCC	1	2	8	AA2	-	.
chr9	96578570	96578593	chr9:96578570-96578593	0	AAACAAGCACAAGCAGACATACCC	1	2	4	AD2	-	.
chr9	96580421	96580449	chr9:96580421-96580449	0	GGGTTTCTCCATGTTAATCAGGCTTGTCT	1	2	9	AA1	1.0	.
chr9	96582340	96582369	chr9:96582340-96582369	2	TGGCATGCTTATACTGGTCCAAGCAAGCAT	1	2	10	CD	1.0	dELS,CTCF-bound
chr9	96584213	96584237	chr9:96584213-96584237	0	AGACTTTTTCATCTGAGGCTAGCTT	1	1	5	A2	-	.
chr9	96593503	96593522	chr9:96593503-96593522	0	AAGCAAGCCATACCATGTTT	3	3	0	CCD2	1.0	.
chr9	96594516	96594538	chr9:96594516-96594538	0	AGACCAGCCTAGGCAACATGTCA	1	3	3	BCC1	-	.
chr9	96596161	96596183	chr9:96596161-96596183	0	AGACTAGCCTGGCCAACATGGTG	1	3	3	CCD1	-	.
chr9	96598867	96598886	chr9:96598867-96598886	0	GGGCTTGCTTAAAGATCTTT	2	2	0	AA1	-	.
chr9	96599660	96599687	chr9:96599660-96599687	0	AAACATGCTACGGCAACATAAGATGCTT	1	3	8	ACC2	2.0	.
chr9	96601181	96601201	chr9:96601181-96601201	0	AAACATGCTCTGAACAATCTA	1	2	1	AC3	-	.
chr9	96603663	96603682	chr9:96603663-96603682	0	GTGAAAGCTTGAGCATGTTA	3	3	0	ACD1	-	.
chr9	96605525	96605544	chr9:96605525-96605544	0	GAGCTATTTGTGGCTTGCCT	2	3	0	ACC2	-	dELS
chr9	96608207	96608231	chr9:96608207-96608231	0	AAACATGTCTGGATTGAATTAGTGC	2	2	5	AD1	-	.
chr9	96612181	96612206	chr9:96612181-96612206	0	GAGCCAGCCTCATCTGGAGCATTTCT	2	2	6	AB3	-	dELS
chr9	96613628	96613654	chr9:96613628-96613654	0	AAACAAATTCACATTACAGACAAATTT	1	2	7	AA2	-	.
chr9	96614136	96614165	chr9:96614136-96614165	0	AAACTTGTTTTTAAAAAGGTAAAGAAATTT	1	2	10	AA1	1.0	.
chr9	96615755	96615777	chr9:96615755-96615777	0	AAACATGTCCATGCAACAACCTG	1	3	3	ACC1	2.0	.
chr9	96616523	96616542	chr9:96616523-96616542	0	AGACTAGCCTGGACAACATG	2	3	0	ACD2	-	.
chr9	96616834	96616865	chr9:96616834-96616865	0	GGACCAGTTTGCCACTTGCTGAGGACAGGCCT	1	2	12	BB2	2.0	.
chr9	96620538	96620564	chr9:96620538-96620564	0	GGGCAAGTTTTGTCCTTAAACTTCTTT	1	1	7	A1	-	.
chr9	96628917	96628941	chr9:96628917-96628941	0	TGGCTTGCTTACTCTGACCAAGTTG	1	3	5	CCD2	-	.
chr9	96631629	96631651	chr9:96631629-96631651	0	CACCATGTTGGCCAGGCTAGTCT	1	3	3	CCD1	1.0	.
chr9	96631716	96631735	chr9:96631716-96631735	0	CATGTTGCCCAGGCTAGTTT	2	3	0	ACD1	-	.
chr9	96631994	96632016	chr9:96631994-96632016	0	AATCATTTTCTAGAAACAAGTTT	2	2	3	AD1	-	.
chr9	96635119	96635141	chr9:96635119-96635141	0	AAGCATGCTCTTCAGCCTAGCTT	1	1	3	D2	-	.
chr9	96642846	96642873	chr9:96642846-96642873	0	AGGCATGTTTTCTAAGCACAGCTGGTCT	1	2	8	BC1	-	.
chr9	96644821	96644845	chr9:96644821-96644845	0	TAACTTGCTGACACTGAGTAAGTCT	1	3	5	ACC2	-	.
chr9	96645256	96645284	chr9:96645256-96645284	0	AGAAATGTTCATCTCCACTGAACATTCCT	1	2	9	AA2	-	.
chr9	96646932	96646960	chr9:96646932-96646960	0	AGGCATGTGCCACCACGCCCGGCTAGTTT	1	2	9	CD	3.0	.
chr9	96651287	96651318	chr9:96651287-96651318	0	AAAAAAGCCTGATTTATGAATTGACCATGTTT	1	2	12	AD2	-	.
chr9	96653556	96653577	chr9:96653556-96653577	0	AAAATTGCTAAAAGACTAGTTT	1	2	2	AC1	-	pELS
chr9	96657573	96657592	chr9:96657573-96657592	0	GATCCAGCCTGGGCAAGCCA	2	3	0	BCD1	-	.
chr9	96670112	96670141	chr9:96670112-96670141	0	GGACATGCTGCTGCTGCAGATAACTAGCCA	1	3	10	CCC	-	.
chr9	96672749	96672770	chr9:96672749-96672770	0	AAACATGCCCACGGGCACGTGG	2	3	2	BCD2	2.0	.
chr9	96672854	96672885	chr9:96672854-96672885	0	TGGCTTGCCTTTCAAGACAGTTGAACATGCTT	2	1	12	C1	-	.
chr9	96673067	96673089	chr9:96673067-96673089	0	AAACATTTTTTAAAAGCTAACTT	1	2	3	AA2	-	.
chr9	96676656	96676685	chr9:96676656-96676685	0	CAGCTAGCTTAGAAGTGGATAAACTGGGCC	1	3	10	BCD2	1.0	.
chr9	96677405	96677437	chr9:96677405-96677437	0	AAACAAATTTATGAGAAAAAATCAAACAACCCC	1	2	13	AA2	-	.
chr9	96678521	96678547	chr9:96678521-96678547	0	AAACCAGTCTTGAAAAAGAACATTTCC	2	2	7	AB3	-	.
chr9	96683364	96683388	chr9:96683364-96683388	0	AAAGTTGTTTTCTTAAGGGAAGTTC	1	2	5	AA2	-	.
chr9	96686278	96686299	chr9:96686278-96686299	0	AGTCTAGTTCACGGACTAGGCT	1	2	2	DD3	2.0	.
chr9	96690657	96690685	chr9:96690657-96690685	0	GAGCTTGGTTCAGTATCTCAAACATTTTT	1	2	9	AD2	1.0	.
chr9	96691243	96691270	chr9:96691243-96691270	0	AAAAAAGTTTGTTGTTTTAAACTATTCC	1	2	8	AA2	1.0	dELS
chr9	96691304	96691329	chr9:96691304-96691329	0	AAGCAAGTTTACACACTGGGTTGCTT	1	2	6	AC1	-	dELS
chr9	96692803	96692825	chr9:96692803-96692825	0	AGACTAGCCTGGCCAACATGGTG	1	3	3	CCD1	-	.
chr9	96693301	96693330	chr9:96693301-96693330	0	GGGCTAGTTAACTGCAGCAGGAATATGCCC	1	2	10	AC2	-	.
chr9	96693541	96693561	chr9:96693541-96693561	0	GGGCTTGCTCCCAACAAACTT	1	2	1	AC1	1.0	.
chr9	96699019	96699040	chr9:96699019-96699040	0	AAACAAATTTGTAAACTTTTTT	1	2	2	AA2	-	.
chr9	96699977	96700008	chr9:96699977-96700008	0	GGACTTGTTCGTTTCTCCTGGTGGGCTCGTGG	1	3	12	BCD2	1.0	.
chr9	96701714	96701745	chr9:96701714-96701745	0	CAAATTGCTAGAGGCTCAGTTTAGACATGTTT	1	3	12	ACC1	-	.
chr9	96701770	96701794	chr9:96701770-96701794	0	GGGTCAGTCTTAAGGGAGCATGCCT	1	2	5	AB4	1.0	.
chr9	96704878	96704899	chr9:96704878-96704899	0	AGACAAATCCACAACCTTGCTT	1	2	2	AD2	-	.
chr9	96708775	96708806	chr9:96708775-96708806	0	CAGCAAGTTAGTGCTGGGGTCCAGACAAGACT	1	3	12	CCD1	-	.
chr9	96712187	96712214	chr9:96712187-96712214	0	GAGAAAGTTCCTTGGTACTAACTAGTTA	1	3	8	ACC1	-	.
chr9	96713851	96713877	chr9:96713851-96713877	0	TGGCAAGTAGAATGAGCAAACATGTCT	1	3	7	CCD2	-	dELS,CTCF-bound
chr9	96716219	96716249	chr9:96716219-96716249	0	GGGCAAGATTGAGCACTGAGTGAGCGAGTCT	1	2	11	BD2	-	.
chr9	96718653	96718681	chr9:96718653-96718681	0	AAGCATGCTTAGAGAGGCCAAGAAAACTC	2	2	9	AA1	1.0	.
chr9	96721244	96721265	chr9:96721244-96721265	0	GGGCTATTCCTAAAGCATCCCC	1	2	2	AA2	-	.
chr9	96725383	96725412	chr9:96725383-96725412	0	GGACAAGTGTCTACGCACAAAGACAACTCT	1	2	10	AD2	2.0	.
chr9	96726231	96726252	chr9:96726231-96726252	0	GAGTTTGTTCCTGGGCAACCCT	1	2	2	AA2	1.0	.
chr9	96726760	96726780	chr9:96726760-96726780	0	AAGCAATTTCAGAGCAAGATT	1	2	1	AD2	-	.
chr9	96726947	96726970	chr9:96726947-96726970	0	GGAATTGTTTTTACAAGCATGCGT	1	2	4	AD3	1.0	.
chr9	96727195	96727226	chr9:96727195-96727226	0	GGACTTGTTTCATGATGAGCTGGAAGATTTTT	2	2	12	AA1	-	.
chr9	96728615	96728634	chr9:96728615-96728634	0	AGACAAGTTTGATCATGTGT	3	2	0	DD1	-	.
chr9	96728982	96729005	chr9:96728982-96729005	0	AAATTTGTTTTCAAAGGCATTTTC	1	2	4	AA2	-	.
chr9	96731383	96731412	chr9:96731383-96731412	0	AGAATTGTTAATTTCCTCAAAAACTTGTTG	1	3	10	ACC1	-	.
chr9	96739912	96739935	chr9:96739912-96739935	0	AAACAAGTCCTATGAGAGATATCT	2	2	4	AA1	-	.
chr9	96740981	96741008	chr9:96740981-96741008	0	AGTCTAGTCTGGGTGACAAAGCAAGACC	1	2	8	DD3	2.0	.
chr9	96743492	96743523	chr9:96743492-96743523	0	AGGCTTGATCAAAGTCTTCCAGAGACTGGCCC	1	2	12	BD2	1.0	.
chr9	96746638	96746664	chr9:96746638-96746664	0	AAACTAGTTGGGCATGGTAGCATGTGC	1	3	7	CCD1	1.0	.
chr9	96749758	96749780	chr9:96749758-96749780	0	AAGCATGCTTTAAAAGTATGCTG	1	2	3	AC1	1.0	.
chr9	96750577	96750606	chr9:96750577-96750606	0	TAACATGTTGAGGAGCAGACAAACTATTTT	1	3	10	ACC1	-	.
chr9	96752881	96752900	chr9:96752881-96752900	0	AAACTCATTTAGGCTTGTTT	3	2	0	AB1	-	.
chr9	96755306	96755331	chr9:96755306-96755331	0	AAAAAAGTTTAAAGACAGACTTGCTT	1	1	6	A1	-	.
chr9	96758986	96759008	chr9:96758986-96759008	0	AGGATTGCTTTCCGGACAAATTT	1	2	3	AA2	-	.
chr9	96764086	96764109	chr9:96764086-96764109	0	GACCTTGTCTCAAAGAAAATGTTT	1	2	4	AD2	-	.
chr9	96776422	96776441	chr9:96776422-96776441	0	GAGCATTTCTAAACATGCAC	3	2	0	AD2	1.0	.
chr9	96776633	96776652	chr9:96776633-96776652	0	GGGCATGGCCATGCATGCTT	3	2	0	DD2	1.0	.
chr9	96778450	96778477	chr9:96778450-96778477	0	AATCTTGCTTATTCATAAAGAGATGTCT	1	2	8	AD2	1.0	.
chr9	96778882	96778914	chr9:96778882-96778914	0	AAGAATATCTACTTCTAGAATATGGACATGCTT	2	2	13	AA1	-	.
chr9	96779218	96779244	chr9:96779218-96779244	0	ATGCATCTCCTAGAGATGAGCTTGCTT	2	2	7	AD1	1.0	pELS
chr9	96781524	96781550	chr9:96781524-96781550	0	AAACTTGCTTATTAATTAAATAAGTTT	1	1	7	A2	1.0	.
chr9	96783595	96783623	chr9:96783595-96783623	0	TGGCTAGTTTGAATCATTTCAGCAGGCTT	1	3	9	BCC1	-	.
chr9	96783727	96783749	chr9:96783727-96783749	0	GAGCATGAGTTCTAGACTTGTCC	1	2	3	DD1	-	.
chr9	96787591	96787616	chr9:96787591-96787616	0	AAACAAGCTCCTCCTTGGGCAGGGTT	1	2	6	BD4	1.0	.
chr9	96791089	96791117	chr9:96791089-96791117	0	AGGATTCCTTTGGCTATTTGGGCTTGTTT	1	2	9	AA1	-	.
chr9	96791664	96791688	chr9:96791664-96791688	0	GGGCATCCTTATCTTGTGCTAGTTT	1	2	5	AD2	-	.
chr9	96791963	96791991	chr9:96791963-96791991	0	AAGCTTACTTGATTGTGGCAAATTAGCTT	1	2	9	AA2	-	.
chr9	96792294	96792314	chr9:96792294-96792314	0	GAGCTTGTTATTGGCATGTTT	3	2	1	CC	1.0	.
chr9	96792655	96792680	chr9:96792655-96792680	0	TGACTAGCTTTGGGGTTGGTTTGTTC	1	3	6	ACC2	-	.
chr9	96793361	96793387	chr9:96793361-96793387	0	GGTCTTGCTTCTTTATCTAGCTTGCCA	1	3	7	CCD1	1.0	.
chr9	96802314	96802346	chr9:96802314-96802346	0	AAACAAATTTACAAGAAAAAAACAAACAACCCC	1	2	13	AA2	-	.
chr9	96803452	96803477	chr9:96803452-96803477	0	AAACTTGTTTATACTGGCAGATGCTC	2	2	6	AD1	-	.
chr9	96804614	96804633	chr9:96804614-96804633	0	AAACATGTCTGAAAAAATTT	2	2	0	AA1	1.0	.
chr9	96807966	96807997	chr9:96807966-96807997	0	AAACTAGTGTAGCCATTACAGAAAACAAGTAT	1	2	12	DD2	1.0	.
chr9	96808976	96809000	chr9:96808976-96809000	0	AATAAAGCTTTATAGGGGCAAGTTT	1	2	5	AD4	3.0	.
chr9	96809488	96809510	chr9:96809488-96809510	0	CACCATGTTGGCCAGGCTAGTCT	1	3	3	CCD1	-	.
chr9	96811084	96811115	chr9:96811084-96811115	0	AAACATGCCAAGGAGTCTGGCTAAGCTAGACT	1	2	12	CD	-	.
chr9	96822672	96822699	chr9:96822672-96822699	0	AAACTTTTTCACTTTTAAAAACAAGTAC	1	2	8	AD2	1.0	.
chr9	96826626	96826648	chr9:96826626-96826648	0	AGGCTTTCTTGTAAGGTTTGCCC	1	2	3	AA2	-	.
chr9	96826913	96826937	chr9:96826913-96826937	0	TAGCTTGTTTCCTACGAACTTTGCC	1	3	5	ACD2	-	.
chr9	96829713	96829732	chr9:96829713-96829732	0	AAACAAGTTTAAATAAACTT	1	2	0	AA1	1.0	.
chr9	96830338	96830370	chr9:96830338-96830370	0	AGACATGTCTCCAAGCCAGGCAGTGACAAGGTC	1	2	13	CD	-	.
chr9	96839258	96839283	chr9:96839258-96839283	0	AAGCAGGCTTTACTTGGGACTTTTTT	1	2	6	AB2	-	.
chr9	96841557	96841585	chr9:96841557-96841585	0	AGGCTGGTTCAATATTTGAAAACTAGTCA	1	2	9	BC2	1.0	.
chr9	96844206	96844231	chr9:96844206-96844231	0	AAACTTACCAAAGACCTGGCAAGCTC	1	3	6	ACC2	2.0	dELS,CTCF-bound
chr9	96846943	96846964	chr9:96846943-96846964	0	AAACAAGTCTCAATACATTTTT	2	2	2	AD1	-	.
chr9	96847751	96847781	chr9:96847751-96847781	0	GAACTGGTCCCAATCCTGCAGAAACTATTCC	1	2	11	AB2	2.0	.
chr9	96848865	96848893	chr9:96848865-96848893	0	AAGCAATCCTGAGCAAAAAGAACAAATCT	1	2	9	AA2	-	.
chr9	96849122	96849147	chr9:96849122-96849147	0	GAACTGGTTTCCTGGAAGACAATTTT	1	2	6	AB2	1.0	.
chr9	96856322	96856342	chr9:96856322-96856342	0	AAGTTTATTCTAAGCAAGTTT	1	2	1	AA1	-	.
chr9	96857026	96857056	chr9:96857026-96857056	0	AAGCTAGTGCCCTATATAGAAGGGTAAGTTT	1	2	11	AD2	-	dELS,CTCF-bound
chr9	96859503	96859534	chr9:96859503-96859534	0	AGACAAACTCTGGGCTACAAGGGAACCTGCTT	1	2	12	AB2	-	.
chr9	96866160	96866182	chr9:96866160-96866182	0	GAAAATGTCTCCAGGGCATGTCA	1	2	3	AC2	-	.
chr9	96870036	96870066	chr9:96870036-96870066	0	AAACAAGTTCCCCCTTTGCTCCAGCAATCTA	1	3	11	ACC1	-	.
chr9	96871566	96871592	chr9:96871566-96871592	0	AGGCATGCCTGTAGTCCCAGCTACTCA	1	3	7	ACC1	-	.
chr9	96876257	96876282	chr9:96876257-96876282	0	ATACTAGTTTTTATAAAGACATGCAC	1	2	6	DD3	1.0	.
chr9	96882430	96882462	chr9:96882430-96882462	0	AGGCATTTCTTTTTTAAAATAGTAGGCTTCCTT	1	2	13	AA2	-	.
chr9	96886722	96886750	chr9:96886722-96886750	0	AGACAAGCTTGGCCAACATGGAGAAACCT	1	2	9	AA1	1.0	.
chr9	96886771	96886797	chr9:96886771-96886797	0	AAATTAGCTGGGCGTAGTGACATGTCC	1	3	7	ACC1	-	.
chr9	96888664	96888683	chr9:96888664-96888683	0	GAGCTAGTCTGGACTTTGTG	2	3	0	ACD2	1.0	.
chr9	96888988	96889009	chr9:96888988-96889009	0	GAGCTTTTTCCAAAACTGGTCT	1	2	2	AB2	-	.
chr9	96890326	96890349	chr9:96890326-96890349	0	AGACTTGTCTAACAGAGCATCTCT	2	1	4	A1	-	.
chr9	96892578	96892598	chr9:96892578-96892598	0	AGACATGCCTTTACCAAGTTA	1	3	1	CCD2	-	.
chr9	96893167	96893193	chr9:96893167-96893193	0	GACCAAGTCCTGTTTTGAAAATAGCTT	1	2	7	AD2	2.0	.
chr9	96894693	96894719	chr9:96894693-96894719	0	AAAAATCTTTAACAAGAGGACATGCTT	2	2	7	AA1	1.0	.
chr9	96896888	96896918	chr9:96896888-96896918	0	GAGCATGCCATCTTCCGCTGATAACTACTCT	1	3	11	ACC1	-	.
chr9	96902944	96902972	chr9:96902944-96902972	0	AAGCATGCACCATCACACCGGGCTAATTT	1	2	9	AD2	2.0	.
chr9	96905205	96905227	chr9:96905205-96905227	0	GACCTTGCTGATAAAACAAGTTG	1	3	3	CCD1	-	.
chr9	96907380	96907407	chr9:96907380-96907407	0	GAGTTTGTTTTGCAAGACGAAAAAGTTC	1	2	8	AA2	-	.
chr9	96909441	96909461	chr9:96909441-96909461	0	AAACAATTCTAAATCAAGCCT	1	2	1	AD2	-	.
chr9	96913461	96913488	chr9:96913461-96913488	0	AAACATGCTCTATCTTCCTAGCTTGACA	1	3	8	CCD1	-	.
chr9	96914263	96914291	chr9:96914263-96914291	0	AGGCATGCATCACCATGCCAGGCTAATTT	1	2	9	AD2	-	.
chr9	96915968	96915995	chr9:96915968-96915995	0	GAGCTGGTCCCTTGCATTGGAGAAGTTT	1	2	8	AB2	-	.
chr9	96916606	96916631	chr9:96916606-96916631	0	AGACTTCTTCCTCCAAGGGCTGGTCC	1	2	6	AB2	-	.
chr9	96917435	96917466	chr9:96917435-96917466	0	AAACTTTTTTTTTTTGAGACAGAGTCTAGCTC	1	2	12	AD2	1.0	.
chr9	96918739	96918759	chr9:96918739-96918759	0	GGACTTCTTTCAAACTTGTGT	1	2	1	AD2	1.0	.
chr9	96920988	96921017	chr9:96920988-96921017	0	AAGCTTGCCTTGGGGAGAGGAAGCTTGCTT	2	0	10	0	-	.
chr9	96925946	96925966	chr9:96925946-96925966	0	GGACTTTCTGTGGGCATGCTC	1	2	1	AC1	-	.
chr9	96937389	96937416	chr9:96937389-96937416	0	AGACTTTGTCACCAAGGTGGGCTTGCCT	1	2	8	AD1	-	.
chr9	96939897	96939929	chr9:96939897-96939929	0	GGGCCTGTTTCTGGGCAGGAGAGAGTCTTGTCC	1	2	13	BD2	-	.
chr9	96941737	96941767	chr9:96941737-96941767	0	GGACAAGGTCCATCATCTCAGGAACTTCCTT	1	2	11	AD2	-	.
chr9	96941948	96941969	chr9:96941948-96941969	0	GGGGAAGCCAAGCAGCTTGCTC	1	3	2	ACC1	-	.
chr9	96942527	96942553	chr9:96942527-96942553	0	GAGCATGCTTTGTCTGCACACTTGTGC	1	2	7	DD1	-	.
chr9	96943020	96943039	chr9:96943020-96943039	0	GAGCTAGCTGGGCCATGCCA	3	3	0	CCD2	-	.
chr9	96945210	96945233	chr9:96945210-96945233	0	AAACCAGTCCTAAAGGGATTGCTC	1	2	4	AB2	-	.
chr9	96945256	96945279	chr9:96945256-96945279	0	CAATCTGTTCATGTGAACATGTTC	1	3	4	ABC1	-	.
chr9	96948954	96948976	chr9:96948954-96948976	0	CACCATGTTTGTCAGGCAAGTCT	1	2	3	CD	-	.
chr9	96949274	96949301	chr9:96949274-96949301	0	TAGCATGTTTCTAGTATCTAGCATGTTT	1	2	8	CC	1.0	.
chr9	96951593	96951623	chr9:96951593-96951623	0	TAGCTAGATGGACACAGGGAAGGACTTGTTC	1	3	11	CCD2	-	.
chr9	96953771	96953801	chr9:96953771-96953801	0	AGACAAGTCTTGAATATTGCTAAAATTTCCT	1	2	11	AA1	1.0	.
chr9	96954855	96954883	chr9:96954855-96954883	0	GGGCAAGCCCAGAGTGTTCAGCCATGGCT	1	2	9	DD1	2.0	.
chr9	96955164	96955192	chr9:96955164-96955192	0	AGACTTGGCCAAGATGTATGAGCATCCTC	1	2	9	AD2	1.0	.
chr9	96955291	96955310	chr9:96955291-96955310	0	GGACAAGCTAGGGATAGCCA	2	3	0	ACC2	-	.
chr9	96960725	96960747	chr9:96960725-96960747	0	AGGCAATTCCTCTAAAAATGTTC	1	2	3	AA2	2.0	.
chr9	96961143	96961173	chr9:96961143-96961173	0	AAGATTGCCTTGAGCCCGGAAGATCAAGTCT	1	2	11	AD2	-	.
chr9	96967755	96967779	chr9:96967755-96967779	0	GTATTAGTTTAAGCAGGGCATGCTG	1	3	5	ACD1	-	dELS,CTCF-bound
chr9	96968286	96968305	chr9:96968286-96968305	0	GATTTAGTCCAAGCAAGTTA	2	3	0	ACD1	-	.
chr9	96972515	96972542	chr9:96972515-96972542	0	AAACCAGTCCCTAGTGCTAAAAAAGTTT	1	2	8	AB2	2.0	.
chr9	96972790	96972811	chr9:96972790-96972811	0	ATACATGCCTAAGAACTTATCT	1	2	2	AD3	1.0	.
chr9	96975212	96975242	chr9:96975212-96975242	0	GAACATGTTTATCACCCCCCAAAAGAAGCCC	1	1	11	A2	-	.
chr9	96975590	96975615	chr9:96975590-96975615	0	GTACAAGTTTTTGTATGAACATGTTT	2	1	6	D1	-	.
chr9	96978255	96978274	chr9:96978255-96978274	0	AAACAAGTTTGAATAAATTT	1	2	0	AA1	-	.
chr9	96986264	96986292	chr9:96986264-96986292	0	AAACTTGCTTTCACTTTAGGGACTTGCCC	2	0	9	0	1.0	.
chr9	96986586	96986609	chr9:96986586-96986609	0	AAATATGCCTATAAAAAGATGTTC	1	2	4	AA2	1.0	.
chr9	96989459	96989487	chr9:96989459-96989487	0	AAACTTCCCAGGCCTCCACAAACAAGTTT	1	2	9	AC1	-	.
chr9	96990692	96990711	chr9:96990692-96990711	0	AGCGATGCCCAAGCTAGTCT	4	2	0	AD4	-	.
chr9	96990936	96990957	chr9:96990936-96990957	0	AAACTATTCTATAAAAAAGTTT	1	2	2	AA2	1.0	.
chr9	96992001	96992026	chr9:96992001-96992026	0	TGACTTGCCTGAGCAGAGGCAGGTAC	1	3	6	BCD2	-	.
chr9	96992754	96992782	chr9:96992754-96992782	0	ATTCAAGTTTTATTTTTATGAGCAAGTTA	1	3	9	CDD2	1.0	.
chr9	96997188	96997207	chr9:96997188-96997207	0	AAACTTGTCTAAACTTGTGA	3	2	0	CD	1.0	.
chr9	96997423	96997442	chr9:96997423-96997442	0	ATAAATGTTCAGGCATGTCT	4	2	0	AD4	1.0	dELS
chr9	96997633	96997654	chr9:96997633-96997654	0	AAAAATGCTCACAAACATATCC	1	2	2	AA2	2.0	.
chr9	96998289	96998308	chr9:96998289-96998308	0	AGACTAGCCTGGGCAACATA	2	3	0	ACD2	1.0	.
chr9	97002111	97002138	chr9:97002111-97002138	0	AGACTTTCCTGCAGAAATGGAAAAGCCC	1	2	8	AA2	-	.
chr9	97002391	97002416	chr9:97002391-97002416	0	GGACTTGCTTAAAGATAGACATACAC	1	2	6	AD4	-	.
chr9	97003998	97004022	chr9:97003998-97004022	0	GAATTTGTTTTGAAAGAAGAAGTTC	1	2	5	AA2	1.0	.
chr9	97004426	97004457	chr9:97004426-97004457	0	AGGCTTTCTTGTGGAAACTGCCAGGCTAATTC	1	2	12	AA2	1.0	.
chr9	97006980	97007008	chr9:97006980-97007008	0	AAATTAGCCTGGCATGGTGGCGCATGCCT	1	2	9	AD2	1.0	.
chr9	97008223	97008255	chr9:97008223-97008255	0	AAAAATGCTTCCATAGGGTAATAAAGCATGTTT	2	1	13	A1	1.0	.
chr9	97008584	97008603	chr9:97008584-97008603	0	AGACAAGCCTGGACAACACA	2	3	0	ACD2	2.0	.
chr9	97012028	97012052	chr9:97012028-97012052	0	TAGCAAGCAGGAAGAGGACAAGTCT	1	3	5	CCD2	-	.
chr9	97012763	97012784	chr9:97012763-97012784	0	TAACTTGCTCCTCGGCTGGTCC	1	3	2	BCC1	1.0	pELS,CTCF-bound
chr9	97015420	97015444	chr9:97015420-97015444	0	CTGTATGTTTGGTAGAGACAAGTTC	1	3	5	ACD1	-	.
chr9	97018501	97018526	chr9:97018501-97018526	0	GATAATGTTCTAATCAAAACTTGTTT	1	2	6	AD4	-	.
chr9	97023564	97023584	chr9:97023564-97023584	0	AAGCATCCCCAAGACAAGTGT	1	2	1	AD2	-	.
chr9	97024144	97024167	chr9:97024144-97024167	0	GGGCTTGTCCTCGTGGACAAGACG	1	2	4	CD	1.0	.
chr9	97024416	97024444	chr9:97024416-97024444	0	AAAATTGTCTTATCTCTTAGGACATGTTT	2	1	9	A1	-	.
chr9	97026330	97026354	chr9:97026330-97026354	0	GAACACTCTCTACAGGGACTTGCTT	1	2	5	AB1	-	.
chr9	97027225	97027247	chr9:97027225-97027247	0	CACCATGTTGGCCAGGCTTGTCT	1	3	3	CCD1	-	.
chr9	97027888	97027907	chr9:97027888-97027907	0	GAACATGTACAGACTTCTTT	3	2	0	AD2	1.0	.
chr9	97030677	97030706	chr9:97030677-97030706	0	TGGCTAGTTATCTGCAGCAGGAACATGTCC	1	2	10	CC	1.0	.
chr9	97030923	97030954	chr9:97030923-97030954	0	AGACTAGATTTTTCAAGTCTACTGGCTTGTTT	1	2	12	CD	-	.
chr9	97036666	97036697	chr9:97036666-97036697	0	AGACAAGTTTCCCAGTTTTCCGGAACATCTGT	1	2	12	AD4	1.0	.
chr9	97039092	97039114	chr9:97039092-97039114	0	AGGCACCCTCAGCAAACAAGCCT	1	2	3	AB1	1.0	PLS,CTCF-bound
chr9	97041820	97041852	chr9:97041820-97041852	0	AGAAAAGCTTTAGGGGAAAAAGGGGGCAACTTC	1	2	13	AA2	-	.
chr9	97045673	97045697	chr9:97045673-97045697	0	GAATTTGCTTTCTAAAAACTTGCCA	1	2	5	AC2	1.0	.
chr9	97047055	97047080	chr9:97047055-97047080	0	CAGCTTCTCCTTAGGAGAACTAGCCC	1	2	6	AC1	-	.
chr9	97052587	97052614	chr9:97052587-97052614	0	AAACTTACTTTTATCCTGAGCCAAGTTT	1	2	8	AD2	-	dELS
chr9	97055348	97055373	chr9:97055348-97055373	0	AAAATAGTTGATACAGGGACATGCTA	1	3	6	ACC1	1.0	.
chr9	97057287	97057316	chr9:97057287-97057316	0	GAGCAATCCCATCAGGAAAAAGAGAAGTCC	1	2	10	AA2	-	.
chr9	97058497	97058525	chr9:97058497-97058525	0	AAATTAGCCGGGCGTGGTGGGGCATGCCT	1	2	9	AC1	1.0	.
chr9	97059620	97059639	chr9:97059620-97059639	0	GAACTTGCCCGGCCAGGCCC	2	2	0	BD1	-	.
chr9	97061235	97061259	chr9:97061235-97061259	0	GGGCATTCTCCACCAAGGCTACTTT	1	2	5	AA2	-	.
chr9	97062713	97062745	chr9:97062713-97062745	0	TGAAAAGCCTTCTCTGAAGAGTACAACTTGTTT	1	3	13	ACC1	1.0	dELS
chr9	97063465	97063484	chr9:97063465-97063484	0	GGACAAATTCATGCTTGTTC	2	2	0	AD2	-	.
chr9	97064577	97064602	chr9:97064577-97064602	0	AGACAAGATTCCAGGAGAAGATGCTC	1	2	6	AD2	-	.
chr9	97065186	97065214	chr9:97065186-97065214	0	GAGGGAGTCCATTACCACTAAACTTGCCT	1	2	9	AB4	1.0	.
chr9	97066725	97066746	chr9:97066725-97066746	0	AAACATGCTTCTAAGCAATCAA	1	3	2	ACD2	1.0	.
chr9	97074230	97074259	chr9:97074230-97074259	0	TAACAAGCCAAACAGGGCTTAGGAAAGCCT	1	3	10	ACC2	-	.
chr9	97074579	97074606	chr9:97074579-97074606	0	ACAAATGCCCACAAGAAAGGGCTTGTTC	1	2	8	AD4	-	.
chr9	97074699	97074723	chr9:97074699-97074723	0	AAACAAGTTTGGGGTGAACACATCA	1	3	5	ABC2	-	.
chr9	97075327	97075352	chr9:97075327-97075352	0	AGACAATCCTTCCTGACGACATGTCT	1	2	6	AC2	-	.
chr9	97075683	97075709	chr9:97075683-97075709	0	AGGCAAATTTTATTTAGAAACTATCTC	1	2	7	AA2	-	.
chr9	97080795	97080824	chr9:97080795-97080824	0	AGACTAGTTCATGGTTATTCCAACAAACTA	1	3	10	ACC1	-	.
chr9	97087144	97087173	chr9:97087144-97087173	0	AGACTTGCTCTTGCTCACTATTACATGTTG	1	3	10	CCD2	-	.
chr9	97087345	97087371	chr9:97087345-97087371	0	AAGACAGCCTTAGCATGGGACTAGTTA	1	3	7	ABC1	-	.
chr9	97087978	97087998	chr9:97087978-97087998	0	GCACAAATTCCAGACAAGCTT	1	2	1	AD1	1.0	dELS
chr9	97089564	97089596	chr9:97089564-97089596	0	CAACTTGCTCTGACAACACCCCCTGACTTCTCT	1	3	13	ACC1	-	dELS
chr9	97094498	97094519	chr9:97094498-97094519	0	AAGCAAGCCCATGGGCTTCTTC	1	1	2	A1	-	.
chr9	97102984	97103008	chr9:97102984-97103008	0	AAACAAGTTTGGAGTATAAAAGTTC	1	2	5	AD1	-	.
chr9	97105519	97105550	chr9:97105519-97105550	0	GAGCAAATCTACAGACCTGGCTGGACTTGTAT	1	2	12	AD2	-	dELS,CTCF-bound
chr9	97105813	97105836	chr9:97105813-97105836	0	AGGCAATTTCTCTTAAGAATGTCC	1	2	4	AA2	-	.
chr9	97109440	97109466	chr9:97109440-97109466	1	GAAGATGTGCTGCTCAGAGACTAGTTT	2	2	7	AD1	2.0	CTCF-only,CTCF-bound
chr9	97111256	97111279	chr9:97111256-97111279	0	AGACAAGTTTAACAGAAATTGTCC	1	1	4	A2	-	.
chr9	97113641	97113669	chr9:97113641-97113669	0	GGAAAAGTTCATCATGAAAAGAAAAGTTC	1	2	9	AA2	-	.
chr9	97117615	97117647	chr9:97117615-97117647	0	AGACTAGTCTGGCAACATAGCCAGACCTCGTCT	1	2	13	BD1	2.0	.
chr9	97118905	97118927	chr9:97118905-97118927	0	CAACAAGCAATACAAACTTGCTT	1	3	3	CCD2	1.0	.
chr9	97120232	97120252	chr9:97120232-97120252	0	TCAAAAGTTCAAGACTAGCCT	1	3	1	ACD1	2.0	.
chr9	97121011	97121030	chr9:97121011-97121030	0	AAACAAGCCTCAACAAATTT	2	2	0	AC1	-	.
chr9	97123616	97123646	chr9:97123616-97123646	0	AAATTTGTTCTTTGGATTAATAAATATGTCT	1	2	11	AA2	2.0	.
chr9	97127037	97127057	chr9:97127037-97127057	0	ATAAATGTTTAGAGCAAGTTT	1	2	1	AD4	-	.
chr9	97129019	97129051	chr9:97129019-97129051	0	GAGTTTGCCCTGGAACATGTGGGAAGCTGGCCT	1	2	13	AB3	-	.
chr9	97133603	97133627	chr9:97133603-97133627	0	GACCAAGCTCTCTCTGAACAGGCCC	1	2	5	BD3	1.0	.
chr9	97134832	97134855	chr9:97134832-97134855	0	CAACATCTCATCTGAGACAAGTCT	1	3	4	ACC2	-	.
chr9	97139823	97139854	chr9:97139823-97139854	0	TAACAAGTCTCTACAATGGTCAAAACTTACCT	1	2	12	AC2	1.0	.
chr9	97145534	97145565	chr9:97145534-97145565	0	AAACATCTCTGAAATGCCTCCAAGGCTTTCTC	1	2	12	AA2	1.0	.
chr9	97146020	97146051	chr9:97146020-97146051	0	TAACAAGTCTCTACAATGGTCCAAACTTTCCT	1	2	12	AC2	-	.
chr9	97146171	97146198	chr9:97146171-97146198	0	AAAAAAGTCTATTTTCTGGGGCAAACTT	1	2	8	AA2	2.0	.
chr9	97152848	97152867	chr9:97152848-97152867	0	AGGCAAGGCCAAGCTGGCTC	1	2	0	BD2	-	.
chr9	97153143	97153162	chr9:97153143-97153162	0	GAGCCAGCTTGGCCTTGCCT	1	2	0	BD2	-	.
chr9	97153185	97153210	chr9:97153185-97153210	0	TGACACGCTGCTGAGTGAGCTTGTCC	1	3	6	BCC2	2.0	.
chr9	97165315	97165336	chr9:97165315-97165336	0	AAACATGCTAGTTAGCTTGATC	2	3	2	CCD1	-	.
chr9	97165717	97165746	chr9:97165717-97165746	0	AGGGAAGCTTAGGGGAGCAGAGGCAAGCTG	1	2	10	AC2	1.0	.
chr9	97168374	97168393	chr9:97168374-97168393	16	GGGCTTGCCTGGACATGCCA	5	1	0	C1	1.0	dELS
chr9	97173909	97173929	chr9:97173909-97173929	0	AAGCCTGCTTCAAGCTAGCCC	2	1	1	B1	-	.
chr9	97176945	97176973	chr9:97176945-97176973	0	GAGAAAGCTTCATGAAGAGGAAATTGCCT	1	2	9	AA2	2.0	.
chr9	97177470	97177500	chr9:97177470-97177500	0	GGGGTTGCTTTTGAGAGTGGTGAAAATGTTC	1	2	11	AA2	1.0	.
chr9	97177914	97177946	chr9:97177914-97177946	0	AAACATTCTCTTCTGACTTAATCTGGCTTGCCT	1	2	13	AC2	-	.
chr9	97179738	97179766	chr9:97179738-97179766	0	GAACATTTTCATCACTCCAGGACAATCCC	1	2	9	AA2	1.0	dELS
chr9	97180496	97180526	chr9:97180496-97180526	0	AAACATCATCTGCTCTCTGTAAAACTAGTTC	2	2	11	AD1	1.0	.
chr9	97181637	97181667	chr9:97181637-97181667	0	AAGCTTTCCCATTTCTGAACTAAGCTTATTT	1	2	11	AA2	-	.
chr9	97187828	97187853	chr9:97187828-97187853	0	AGTCATGCCTATTCACTGACATGCTA	1	3	6	CCD1	-	.
chr9	97189007	97189026	chr9:97189007-97189026	0	AGTCTTTCCTAAGCTTGCCT	2	2	0	AD1	-	.
chr9	97189179	97189209	chr9:97189179-97189209	0	GAACTTGCTCCTTGTGTTTTAAAACTTTCAT	1	2	11	AD4	1.0	.
chr9	97192038	97192067	chr9:97192038-97192067	0	TAGCTAGCTTAACAGTCTGGAAACTGTCCT	1	3	10	ABC2	1.0	.
chr9	97194576	97194602	chr9:97194576-97194602	0	TAACTTGTTGCCATTCCAAACTACCTC	1	3	7	ACC1	-	.
chr9	97194747	97194771	chr9:97194747-97194771	0	AAACATGTCTTGAGAAAAGATATTT	2	2	5	AA1	-	.
chr9	97195949	97195979	chr9:97195949-97195979	0	GGGCAACTTTTTATGATACAAGAGCTATTTC	1	2	11	AA2	-	.
chr9	97197386	97197407	chr9:97197386-97197407	0	TAGCTTCTCCCAGAACAAGCTT	1	2	2	AC1	1.0	.
chr9	97197833	97197863	chr9:97197833-97197863	0	AAGCTTTTTTCACACTTGCTGGGGCTTCTCC	1	2	11	AA2	-	.
chr9	97199998	97200020	chr9:97199998-97200020	0	GGACAAGACCTAGGAGCAACTCC	1	2	3	AD2	2.0	.
chr9	97201237	97201266	chr9:97201237-97201266	0	AGGTTTCCTCTCGGTGGCACAAACTTGCTT	1	2	10	AA1	1.0	.
chr9	97204227	97204248	chr9:97204227-97204248	0	AAATTAATCTTTAGGCAAGTTT	1	2	2	AA1	1.0	.
chr9	97205105	97205133	chr9:97205105-97205133	0	CAACTAGCTAATTTAAATGAGACAAATTC	1	3	9	ACC1	-	.
chr9	97207636	97207667	chr9:97207636-97207667	0	AAGCAAGTCCTGAGTGACCTACGAACAGACTT	1	2	12	AB4	1.0	.
chr9	97210432	97210464	chr9:97210432-97210464	0	AAACAAATTTACAAGAAAAAAACAAACAACCCC	1	2	13	AA2	-	.
chr9	97215651	97215682	chr9:97215651-97215682	0	CAGCAAGTCCCGCTTTCCTAGGAGGCAAGAAC	1	3	12	CDD3	-	.
chr9	97215861	97215890	chr9:97215861-97215890	0	ATGCTTGCCTCCTTCACTAAAGGTAAGCTT	1	2	10	AD2	1.0	.
chr9	97216788	97216809	chr9:97216788-97216809	0	TGACTTGTTTGGCAGCAACCCT	1	3	2	ACC1	1.0	.
chr9	97217943	97217965	chr9:97217943-97217965	0	AGACAAGCCTTACAAGTTAGTTC	1	1	3	A2	1.0	.
chr9	97229969	97229991	chr9:97229969-97229991	0	TAACATGTTGGCCAGGCTGGTCT	1	3	3	BCC1	2.0	.
chr9	97230222	97230254	chr9:97230222-97230254	0	AAAAAAGTCTACGATGCCTATCAGGGAATGTTT	1	2	13	AA2	-	.
chr9	97230451	97230475	chr9:97230451-97230475	0	AGACTTTTTCTTCCAAGACTTTTTC	1	2	5	AA2	-	.
chr9	97233802	97233825	chr9:97233802-97233825	0	AAAAATTTTTGTAGAGACAAGCTC	2	2	4	AA1	1.0	.
chr9	97233840	97233868	chr9:97233840-97233868	0	AGGCTGGTCTCCTGGCCTCAAGCAATCCT	1	2	9	AB2	-	.
chr9	97243866	97243893	chr9:97243866-97243893	0	AAGAATGTTTCTAAAGGGGAGGAAGTCT	1	2	8	AA2	1.0	.
chr9	97249078	97249100	chr9:97249078-97249100	0	AAGCTAATTCATTAAACATTTTT	1	2	3	AA2	-	.
chr9	97251439	97251461	chr9:97251439-97251461	0	TGGCTTGCTTAATCAGTATGTTT	1	3	3	ACC2	-	.
chr9	97259802	97259823	chr9:97259802-97259823	0	GTGCTAGTTCTAGAACTATCTC	1	2	2	AD3	1.0	.
chr9	97261223	97261249	chr9:97261223-97261249	0	GGGCTTCTCTTTTTGTTAAGTTTGCCT	1	2	7	AA2	-	.
chr9	97261487	97261510	chr9:97261487-97261510	0	AGGATAGACTCAGGGGACTAGCCT	1	2	4	AD1	-	.
chr9	97263344	97263372	chr9:97263344-97263372	0	CAACATGCTCATAGGAAAGAGACAGGCCA	1	3	9	BCC1	-	.
chr9	97263894	97263926	chr9:97263894-97263926	0	AGACCTGTCTATGAGTGGCTGGGAGACCTGTTT	1	2	13	BB2	-	.
chr9	97264716	97264745	chr9:97264716-97264745	0	AGGCAAATTCGTAGAGAGAGAAAGTAGTTT	1	2	10	AA2	-	.
chr9	97265234	97265261	chr9:97265234-97265261	0	GAACTTGCCTCGAAAAAAAAATTAGTGT	1	2	8	AD1	-	.
chr9	97271252	97271281	chr9:97271252-97271281	0	GAACTACCTCTGCATTTTTGGGGCAAATCC	1	2	10	AA2	-	.
chr9	97271714	97271733	chr9:97271714-97271733	0	CACATTGCCCAGGCTAGTTT	2	3	0	ACD1	-	.
chr9	97272692	97272711	chr9:97272692-97272711	0	AAGCTTTTTTAAAAATGTTT	1	2	0	AA2	1.0	.
chr9	97273292	97273312	chr9:97273292-97273312	0	AGACATGCCTAAATCCAGTTT	2	2	1	BD1	-	.
chr9	97275337	97275365	chr9:97275337-97275365	0	AACCTAGTTCACAGGTGAGAAACTAGTAT	1	2	9	DD3	1.0	.
chr9	97276269	97276291	chr9:97276269-97276291	0	AAAAATACCTTGAAAACTAGTTT	2	2	3	AA1	1.0	.
chr9	97276468	97276487	chr9:97276468-97276487	0	GGCCTTGCTGGAGCAAGCTG	3	3	0	CCD1	-	pELS
chr9	97276863	97276891	chr9:97276863-97276891	0	AGACAAGTCTCAGTTAATTTAGAAAGTTT	1	2	9	AC1	-	.
chr9	97277820	97277844	chr9:97277820-97277844	0	GAGGTAGTCAGTTTCAGGCAAGCTG	1	3	5	ACC1	-	.
chr9	97278332	97278351	chr9:97278332-97278351	0	AGACTAGCCTGGGCAACATG	2	3	0	ACD2	2.0	.
chr9	97279555	97279579	chr9:97279555-97279579	0	CAGCATGTTCCTAAAGAGCTGGGTC	1	3	5	BCD2	1.0	.
chr9	97280066	97280089	chr9:97280066-97280089	0	AAACATTCTTTTTTAAGTTTGCTT	1	2	4	AA2	-	.
chr9	97281901	97281921	chr9:97281901-97281921	0	GAACATGCCCTGAAAATTTTC	2	2	1	AA1	1.0	.
chr9	97285734	97285764	chr9:97285734-97285764	0	TAGTAAGTTTGAAATTAGAAACAGCAAGTCC	1	3	11	ACC1	1.0	.
chr9	97288970	97288995	chr9:97288970-97288995	0	AAAAATGTTTAGCGTAAAGTAAGTCT	1	2	6	AA2	-	.
chr9	97295987	97296009	chr9:97295987-97296009	0	AGAAAAGTCTGTTGAACAAACTT	1	2	3	AA2	1.0	.
chr9	97296492	97296512	chr9:97296492-97296512	0	AAGCAAGCCCCAAGCATGTTT	3	0	1	0	-	.
chr9	97303248	97303270	chr9:97303248-97303270	0	AAACCAGTTCAGAAAACTAATCC	1	2	3	AB3	-	.
chr9	97306886	97306915	chr9:97306886-97306915	0	AAGCATTTTCATCTCTGGCCAGGCAAGCCT	1	1	10	A2	-	.
chr9	97308188	97308215	chr9:97308188-97308215	0	AAACTTCCCTCCCTCCCAGGGCTTCCCT	1	2	8	AA2	-	.
chr9	97311841	97311870	chr9:97311841-97311870	0	ACACTTGACCACCAGAGCCAGAGCAAGCTC	1	2	10	DD1	2.0	.
chr9	97316006	97316038	chr9:97316006-97316038	0	GGGACTGCCTGTAATACCTGTCAGGACTTGTTG	1	3	13	ABC1	-	.
chr9	97318000	97318028	chr9:97318000-97318028	0	AGCCAAGCACAGTGCTAGGGGGCTTGCTT	1	2	9	DD1	-	.
chr9	97320480	97320501	chr9:97320480-97320501	0	AGGAAGGCTCAGAGGCATGCCC	2	2	2	AB1	-	.
chr9	97321304	97321323	chr9:97321304-97321323	0	AGGTTTGCCACGACTTGCTC	3	3	0	ACC1	-	.
chr9	97322150	97322182	chr9:97322150-97322182	0	GAACTAGCCCTGGGGACAGGAAGAAGCAGATTT	1	2	13	AB4	-	.
chr9	97323530	97323555	chr9:97323530-97323555	0	AAGCTTAACTGTTGTGAAGCATGTTC	2	2	6	AD1	1.0	.
chr9	97327611	97327639	chr9:97327611-97327639	0	AGGCAATTCTGATTACTTTAGGCAAGTAC	1	2	9	AD2	-	.
chr9	97329311	97329339	chr9:97329311-97329339	0	GGACTTGCCCAAGATCACTTAGCTTGTCA	1	2	9	CC	-	.
chr9	97334438	97334467	chr9:97334438-97334467	0	AAACAACTTTTCTATGCCAAAGCCAAGCTC	1	2	10	AD2	-	.
chr9	97336019	97336051	chr9:97336019-97336051	0	GGGGTTGTTTGATTTTTTCTTGTAAATTTGTTT	1	2	13	AA2	1.0	.
chr9	97337717	97337747	chr9:97337717-97337747	0	GGAATAGTTTCAGAAGGAATGGTACTAGCTC	1	2	11	AD2	1.0	.
chr9	97341888	97341918	chr9:97341888-97341918	0	GTGGATGCCCCTCCCCCAGCCAGGCTTGCCG	1	3	11	ACD1	3.0	.
chr9	97342849	97342871	chr9:97342849-97342871	0	AATCTTGTCCTCAAAACATATTC	1	2	3	AD3	-	.
chr9	97345154	97345173	chr9:97345154-97345173	0	GAACATTCTTGTACAAGTCT	3	2	0	AD2	-	.
chr9	97347815	97347837	chr9:97347815-97347837	0	GTGGATGTTCTAGAGGCAAGCTC	1	2	3	AD4	-	.
chr9	97354906	97354927	chr9:97354906-97354927	0	CAACAAGTTTGAAAGCAAATTC	1	2	2	AC2	-	.
chr9	97356277	97356304	chr9:97356277-97356304	0	AGACTTGTCTTTTGGGAGTGGCAAGTGC	1	2	8	CD	-	.
chr9	97357683	97357703	chr9:97357683-97357703	0	GAACAAGATAAAAACTTGTCA	1	3	1	CCD2	-	.
chr9	97364084	97364114	chr9:97364084-97364114	1	GAGAAAGTACCGGGTGCTTGGGGACAAGCCT	1	2	11	AD1	1.0	pELS,CTCF-bound
chr9	97364930	97364949	chr9:97364930-97364949	4	GAACAAGTACAGACAGGTCC	1	2	0	BD2	-	.
chr9	97368396	97368420	chr9:97368396-97368420	0	TGGGAAGTCTAAAAGGAGCAAGCCA	1	3	5	ACC1	2.0	.
chr9	97368723	97368745	chr9:97368723-97368745	0	AAGCTTGCTTGTTGGACATATAA	1	3	3	ACD2	1.0	.
chr9	97369640	97369659	chr9:97369640-97369659	0	GGTCTTGCCCAAGCTGGTCT	2	2	0	BD3	-	.
chr9	97370162	97370194	chr9:97370162-97370194	0	GGCCAAGTCCAAGGGAAGAAGGTGAGCTTGGCT	1	2	13	DD3	-	.
chr9	97370797	97370816	chr9:97370797-97370816	0	TCGCCAGTCCAGGCATGCTC	3	3	0	BCD1	1.0	.
chr9	97372195	97372219	chr9:97372195-97372219	0	TGGCTAGTCACTGTAAAAAATGCTC	1	3	5	ACC2	-	.
chr9	97372659	97372678	chr9:97372659-97372678	0	AGACAAGCCTGGGCAACATG	2	3	0	ACD2	-	.
chr9	97374157	97374176	chr9:97374157-97374176	0	GGACAACCTTGAACGTGTTT	1	2	0	AB2	1.0	.
chr9	97374211	97374235	chr9:97374211-97374235	0	GAGCTAGCCTAAGCCAAAGAAGTCT	1	1	5	A2	-	.
chr9	97375415	97375445	chr9:97375415-97375445	0	AGACAAGCCTGTGAGATTTTCACACATGTTT	1	1	11	D2	-	.
chr9	97379195	97379222	chr9:97379195-97379222	0	GAACAAGTTTTTGTGTGGATGCATATTT	2	2	8	AD1	-	.
chr9	97379353	97379385	chr9:97379353-97379385	0	AGACCAGCCTGGCCAAGATGGTGAAACCTGTCT	1	2	13	BB2	2.0	.
chr9	97380997	97381022	chr9:97380997-97381022	0	GGAGATTCCTGGAGGGAGGCATGCCC	2	2	6	AA1	1.0	.
chr9	97382827	97382853	chr9:97382827-97382853	0	GCTCTTGCTCCAGTGAGAAGCTTGTTT	1	2	7	DD4	-	.
chr9	97384516	97384538	chr9:97384516-97384538	0	CAGCTTGCCCTTAGGACAAGTCA	1	2	3	CC	1.0	.
chr9	97385924	97385951	chr9:97385924-97385951	0	GGACTACCCCAGGGTCTCAGACTACCCT	1	2	8	AA2	-	.
chr9	97390663	97390687	chr9:97390663-97390687	0	ACACATGTTCAAGGCCAGCATGCCC	1	2	5	CD	-	.
chr9	97390960	97390980	chr9:97390960-97390980	0	GAGCTTGTGCAGGAAAAGCTC	1	2	1	AD2	-	.
chr9	97398011	97398039	chr9:97398011-97398039	0	AAGCAAGCTTTCATGTCAGGAGCTACCCG	1	2	9	AC3	3.0	.
chr9	97399987	97400015	chr9:97399987-97400015	0	GCTCATGCCCTGGGTTCCTGAGCATGTTG	1	3	9	CDD2	1.0	.
chr9	97400351	97400383	chr9:97400351-97400383	0	AGCCAGGCCTAGTGCCCATGGCCAGGCATGCTC	2	2	13	BD1	1.0	.
chr9	97401976	97402000	chr9:97401976-97402000	0	CAGCATGTCCCTAAAAAGCTGGGTC	1	3	5	BCD2	-	.
chr9	97404385	97404417	chr9:97404385-97404417	0	AAACTTCTTTTTTTCTGTGAATGGACCATGTTT	1	2	13	AD2	1.0	.
chr9	97407622	97407644	chr9:97407622-97407644	0	AGACATGTTCCTGGACCATGCTT	1	1	3	D2	1.0	.
chr9	97409295	97409323	chr9:97409295-97409323	0	GGAGAAGTTTTGGAATTATGAACTAATCC	1	2	9	AA2	-	.
chr9	97409421	97409445	chr9:97409421-97409445	0	AAGCTGGTTTAAAAAAAACTAGCTG	1	2	5	BC2	-	.
chr9	97409832	97409854	chr9:97409832-97409854	0	TGGCATCCTGTGAGGACTTGCTC	1	3	3	ACC2	-	.
chr9	97410869	97410895	chr9:97410869-97410895	0	AAACTTTTTTGGGTGATGGATATGTTC	1	2	7	AA2	-	.
chr9	97413022	97413045	chr9:97413022-97413045	0	AAACAACCACATTAGAACAAGTCC	1	2	4	AD1	-	.
chr9	97414288	97414319	chr9:97414288-97414319	0	AGACATGTATATATGCCAATCAGAACTTGATC	1	2	12	DD2	1.0	.
chr9	97416593	97416613	chr9:97416593-97416613	0	GGACATGCTCAGAAATAATCT	2	2	1	AA1	-	.
chr9	97417161	97417180	chr9:97417161-97417180	0	AGGCCATCTCAGGCATGTTC	3	2	0	AB1	-	.
chr9	97418688	97418709	chr9:97418688-97418709	0	GGGCAACCTGTAGAACAAGCCT	1	2	2	AC1	1.0	.
chr9	97424524	97424555	chr9:97424524-97424555	0	AGGATTGTTTTATCTTTCTGATGAATTAGCCC	1	2	12	AA2	-	.
chr9	97428205	97428236	chr9:97428205-97428236	0	AGGCTTCCCCGCCTGAATCTGGGAACATTCCC	1	2	12	AA2	1.0	.
chr9	97432034	97432063	chr9:97432034-97432063	0	AAGCAACCCTCAGACAACCAGGATTTGCTT	1	2	10	AA2	-	.
chr9	97436080	97436112	chr9:97436080-97436112	0	TGAAAAGTTCTAGAAAAATGGCATGGCTAGTTT	1	3	13	ACC1	-	dELS
chr9	97437648	97437676	chr9:97437648-97437676	0	CGTGTAGTCCCAGAGAATAGGGCATGTTT	1	3	9	ACD1	1.0	dELS
chr9	97438068	97438093	chr9:97438068-97438093	0	ATGCTTGTTTAAAGCAGGGGAAGCTT	1	2	6	AD2	-	.
chr9	97440135	97440156	chr9:97440135-97440156	0	AGGCATTTTCTGAAACATGACT	1	2	2	AD2	-	.
chr9	97440200	97440232	chr9:97440200-97440232	0	AAACTACTTCTACAGAAACAAGAGGACTTATTT	1	2	13	AA2	-	.
chr9	97441182	97441213	chr9:97441182-97441213	0	AGGCAATTTTTTATCTTCTACAAAACTAGTAT	1	2	12	AD2	1.0	.
chr9	97441398	97441428	chr9:97441398-97441428	0	AAGCATCCTTGCAAAATAAAGGGACTAGGTT	1	2	11	AD2	2.0	dELS
chr9	97444639	97444665	chr9:97444639-97444665	0	TGGCTTGTCTCTCTATATGGCTTGTCA	1	3	7	CCC	-	.
chr9	97446697	97446724	chr9:97446697-97446724	0	AGAGATGTTTTTATATTTGGGGATGTTC	1	2	8	AA2	-	.
chr9	97447792	97447821	chr9:97447792-97447821	0	AAGCAATTCCAAAAAGCTCTGCACATGTTC	1	2	10	AD2	-	.
chr9	97450481	97450511	chr9:97450481-97450511	0	AGCCATGTTTCAAGTAGATGTTGGCTTGCCT	1	2	11	CD	-	.
chr9	97452179	97452206	chr9:97452179-97452206	0	ACTCTAGCCTGGGCAACGGAACAAGTCC	1	2	8	DD4	2.0	.
chr9	97460445	97460469	chr9:97460445-97460469	0	GAGGATGCCTTAAAAAATCTTGCCT	1	2	5	AD2	-	.
chr9	97468487	97468511	chr9:97468487-97468511	0	TAGCAATCCGGGCCTGAACTTGTTC	1	3	5	ACC2	2.0	.
chr9	97473396	97473415	chr9:97473396-97473415	0	AGACTTGTTATGGGATGTTT	3	3	0	ACC2	1.0	.
chr9	97476123	97476153	chr9:97476123-97476153	0	GATCTTGCTTAATTGCTCTCCAAAGTTGCCT	1	2	11	AD2	1.0	.
chr9	97476234	97476261	chr9:97476234-97476261	0	GGCCATGTCTCCTGCCCAAGACAATTTT	1	2	8	AD3	3.0	.
chr9	97476373	97476398	chr9:97476373-97476398	0	CTATATGTTTTTAAAAAGGCAAGTTT	1	3	6	ACD1	1.0	.
chr9	97479246	97479267	chr9:97479246-97479267	0	TAGCATGGCTTTTGACATGTCT	1	3	2	CCD2	-	.
chr9	97480135	97480166	chr9:97480135-97480166	0	AAAATTGTTTCCGTTGATTCGAGGGTTTGCTT	1	2	12	AA2	-	.
chr9	97483031	97483055	chr9:97483031-97483055	0	CAACATGCCCATGTCGGGCAACACT	1	3	5	ACD2	-	.
chr9	97484400	97484428	chr9:97484400-97484428	0	CAGCTTGCTTAGGAGAAATGAACAAGCTT	1	1	9	C1	-	.
chr9	97487016	97487038	chr9:97487016-97487038	0	GGAAATGCTTTTAAAACTTTTTT	1	2	3	AA2	-	.
chr9	97487283	97487304	chr9:97487283-97487304	0	GGACATGTTCCGAAAGCTGCCC	2	2	2	AB1	-	dELS,CTCF-bound
chr9	97491105	97491136	chr9:97491105-97491136	0	AGGCTTTTTCACCATGTTGGCCAGACTGGTCT	1	2	12	AB2	-	.
chr9	97491777	97491803	chr9:97491777-97491803	0	GAGCTTGTTAAGAAAAACAGAAAGCTC	1	3	7	ACC2	-	dELS
chr9	97492723	97492755	chr9:97492723-97492755	0	TGCCAAGCCTTCTTTCTTCCTTTTGACTTGCTC	1	3	13	CCD1	-	.
chr9	97492980	97493006	chr9:97492980-97493006	0	AGACTTGGTTCACACCTAGCCAAGCCC	1	2	7	DD2	1.0	.
chr9	97495436	97495462	chr9:97495436-97495462	0	AAACTTGTTTTTTAGTTAAAGATTTCC	2	2	7	AA1	-	.
chr9	97495538	97495561	chr9:97495538-97495561	0	AGGCAAGTCTAACCTGGGATGCTT	1	2	4	AC1	-	.
chr9	97499497	97499524	chr9:97499497-97499524	0	AGACCAGCCTGGGCAATATAGCAAGTCC	1	2	8	BC2	2.0	.
chr9	97505176	97505195	chr9:97505176-97505195	0	AAACAAACTCAAGCATGCCT	3	1	0	A2	-	.
chr9	97505310	97505335	chr9:97505310-97505335	0	GGGCTTGCGTCCGTCCACGCATGTCC	1	2	6	DD2	-	dELS
chr9	97510218	97510239	chr9:97510218-97510239	0	AAGCTTTCCTACAAGTTAGCTT	1	2	2	AA2	-	.
chr9	97511318	97511345	chr9:97511318-97511345	0	AAACAAGTCTGTTAACAATAGCTGGTCT	1	2	8	BC1	-	dELS
chr9	97512818	97512848	chr9:97512818-97512848	0	AAGGAAGTTTTCTTGGGGGCTGGAAATGTTT	1	2	11	AA2	-	.
chr9	97514314	97514336	chr9:97514314-97514336	0	CACCATGTTGGCCAGGCTAGTCT	1	3	3	CCD1	-	.
chr9	97521153	97521175	chr9:97521153-97521175	0	AAGCGTGTTTTCCAAACTTGGTT	1	2	3	BD3	1.0	.
chr9	97521397	97521428	chr9:97521397-97521428	0	ATGCTAGTTTTAAGGCAGTTCTGGACATCTCT	1	2	12	AD3	1.0	.
chr9	97521751	97521774	chr9:97521751-97521774	0	AAGCAAGTCCTTCTTATCAAGCCA	1	3	4	CCD2	-	.
chr9	97522252	97522279	chr9:97522252-97522279	0	TGGCTTGCTCTCAATCTTTGGCATTCCT	1	3	8	ACC1	-	.
chr9	97530068	97530088	chr9:97530068-97530088	0	GAGCACCTCTGAGACTAGCCC	1	2	1	AB1	-	.
chr9	97537379	97537408	chr9:97537379-97537408	0	GAACAAGCCCACAAGGTTCTAGGCAGGATG	1	3	10	BCD2	-	.
chr9	97540280	97540306	chr9:97540280-97540306	0	GGGTTAGTTTCTGGTAAAGACTTTCTT	1	2	7	AA2	-	.
chr9	97543182	97543201	chr9:97543182-97543201	0	GAACATGCCCCAGCATCTTA	4	3	0	ACC1	-	.
chr9	97543583	97543602	chr9:97543583-97543602	0	GGACTTGCCCAAGATTGTGT	2	2	0	AD1	-	.
chr9	97543830	97543853	chr9:97543830-97543853	0	GGACATGCCCACAGAAGCATGGCT	2	1	4	D1	-	dELS
chr9	97545304	97545331	chr9:97545304-97545331	0	AAGCATCCTTGCAGCTATAAACTTCTTT	1	2	8	AA2	-	.
chr9	97545967	97545998	chr9:97545967-97545998	0	CCCCTTGTCTGCCTTTGACCTTGGACAAGTCC	1	3	12	CDD2	1.0	.
chr9	97550613	97550639	chr9:97550613-97550639	0	TAACAAGCCATGATGTTGAGCATCTTT	1	3	7	ACC1	-	.
chr9	97552615	97552636	chr9:97552615-97552636	0	ATGCTACTTTGTAAGCTTGCCT	1	2	2	AD1	-	.
chr9	97556549	97556581	chr9:97556549-97556581	0	GAACATTTCCATCAGCTCAGCTCTGGCTTGCTC	1	2	13	AC2	-	pELS
chr9	97556959	97556978	chr9:97556959-97556978	0	GGGCAAGCTCAGGTGTGCCC	3	2	0	AB1	1.0	pELS,CTCF-bound
chr9	97559349	97559380	chr9:97559349-97559380	0	AAGCAAGTCTAATTTTAGCAGAGAAGAATCTT	1	2	12	AA1	-	dELS
chr9	97561956	97561987	chr9:97561956-97561987	0	GTGCTGGTTTTTCATTGTGTGGGAACTTGCTT	1	2	12	BD1	-	.
chr9	97565747	97565774	chr9:97565747-97565774	0	AGACTTGCCAGGAATCAGAGAGTAGCCA	1	3	8	ACC2	-	.
chr9	97567013	97567036	chr9:97567013-97567036	0	AAGCTAGTTTATCAGGGCTAGTAA	1	2	4	CD	-	.
chr9	97567524	97567549	chr9:97567524-97567549	0	GGACCTGCTCAGCCACCAGCATGTCC	1	2	6	BC2	1.0	dELS,CTCF-bound
chr9	97567807	97567827	chr9:97567807-97567827	0	GGGCTTCCTGGGAGCTAGCCT	1	2	1	AC1	1.0	.
chr9	97569776	97569806	chr9:97569776-97569806	0	AAAATAGTCCAGACAGGCCAAAGATAAGCCC	1	2	11	AA2	-	.
chr9	97573033	97573060	chr9:97573033-97573060	0	GGACTAGCCTGAGGCCACAGGCCAGGTT	1	2	8	BD1	-	.
chr9	97576540	97576568	chr9:97576540-97576568	0	AAACAAGTACCACAAAACAAAACAAATCC	1	2	9	AD2	1.0	.
chr9	97578837	97578862	chr9:97578837-97578862	0	AGACCAGTACTTTCTGAGACTAGCCC	1	2	6	BD1	2.0	.
chr9	97588057	97588076	chr9:97588057-97588076	0	GAGCATTCATGAACAAGTTT	3	2	0	AD1	1.0	.
chr9	97593514	97593534	chr9:97593514-97593534	0	AAGCATTTTCTGGGCAACTTT	1	2	1	AA2	2.0	.
chr9	97593578	97593602	chr9:97593578-97593602	0	AGGCTACCTCTGACTGAAGAAGCTT	1	2	5	AA2	-	.
chr9	97593621	97593643	chr9:97593621-97593643	0	AAAAAAGACTCAAAGGCATGCCT	2	2	3	AD1	2.0	.
chr9	97593707	97593730	chr9:97593707-97593730	0	AGGCCAGTTAGGCAAAGCATGCTG	1	3	4	BCC1	-	.
chr9	97594970	97594998	chr9:97594970-97594998	0	TAACATGTTTAAAAGCAGAAAACATCCCT	1	2	9	AC2	2.0	.
chr9	97596292	97596318	chr9:97596292-97596318	0	TCCCAAGTCTCCTTCCGAAGCTTGCCT	1	3	7	CDD2	-	.
chr9	97598349	97598375	chr9:97598349-97598375	0	AGGCTTGGTCCTGTCTGGTACTAGCTT	1	2	7	DD2	-	.
chr9	97598485	97598508	chr9:97598485-97598508	0	AGGATGGCCCTGGTGGGCATGCCT	2	2	4	AB1	-	.
chr9	97609659	97609687	chr9:97609659-97609687	0	AAACAAATTTTTATCTTTTAGACATACCT	1	2	9	AA2	-	.
chr9	97615146	97615166	chr9:97615146-97615166	0	GAGCATGCTCTAAACTCGTGC	2	2	1	BD4	-	.
chr9	97618707	97618732	chr9:97618707-97618732	0	GAACTAGTGTTCCACAGAACATATTT	1	2	6	AD2	-	.
chr9	97620557	97620588	chr9:97620557-97620588	0	GGGAAAGTTTGGAACTCCCTAGAGACTTGTTG	1	2	12	AC2	1.0	.
chr9	97620990	97621012	chr9:97620990-97621012	0	GAAAATGTCTCCAGGGCATGTCA	1	2	3	AC2	-	.
chr9	97622889	97622909	chr9:97622889-97622909	0	TAACTTGCTTTTAACAGGCTC	1	3	1	BCC1	1.0	.
chr9	97623658	97623680	chr9:97623658-97623680	0	AGACTAGTCTGGCCAACATGGTG	1	3	3	CCD1	1.0	.
chr9	97628382	97628405	chr9:97628382-97628405	0	AAGCATGTGAACATGGGCAAGCTA	1	3	4	CCD2	2.0	.
chr9	97630189	97630221	chr9:97630189-97630221	0	GACCATGCCCAGTTCCACAAATGAGCCATGTTC	1	2	13	DD2	-	.
chr9	97631692	97631720	chr9:97631692-97631720	0	AAATTAGCCTGGTGTGGTGGCGCATGTCT	1	2	9	AD2	1.0	.
chr9	97632253	97632281	chr9:97632253-97632281	0	GTATAAGTTCCTAAAATAAGAACAAGCTT	1	2	9	AD4	1.0	.
chr9	97635964	97635988	chr9:97635964-97635988	0	TAACTTTCTTGGAGTTGGCTTGTTT	1	3	5	ACC2	1.0	.
chr9	97637313	97637332	chr9:97637313-97637332	0	CTAATTGCTTAGACTTGCTT	2	3	0	ACD1	-	.
chr9	97637653	97637677	chr9:97637653-97637677	0	AGGCATGTTATCTTTCAAGTTGTTC	1	3	5	ACC2	-	.
chr9	97640503	97640530	chr9:97640503-97640530	0	CAGCTTGTCCACAGAAATGGACAGGGCT	1	3	8	BCD2	1.0	.
chr9	97641633	97641655	chr9:97641633-97641655	0	GAGCAAGATCTTAAGGCTTCTTT	1	2	3	AD2	-	.
chr9	97641725	97641747	chr9:97641725-97641747	0	GGAAATGTTCAAAATACATGTTT	1	2	3	AD2	1.0	.
chr9	97642278	97642307	chr9:97642278-97642307	0	AGCCTTGTTTGTTTAAGGCTGAACTTGTAT	1	2	10	DD3	-	.
chr9	97642618	97642648	chr9:97642618-97642648	0	AAACAAATCTTAACTATATCAGAGTATGTTT	1	2	11	AA2	-	.
chr9	97642853	97642880	chr9:97642853-97642880	0	GAGCTATTTTACCATGGAAACCATGTTC	1	2	8	AD2	-	dELS
chr9	97643042	97643064	chr9:97643042-97643064	0	TAACATTTCTCAATGACATGCTT	1	3	3	ACC2	1.0	.
chr9	97649186	97649215	chr9:97649186-97649215	0	ATACATGTTCTTTATTTCAAAGTCAAGTTT	1	2	10	DD2	3.0	.
chr9	97652814	97652836	chr9:97652814-97652836	0	GAACTTGGCTCAATGACATGTCT	1	2	3	CD	-	.
chr9	97654527	97654551	chr9:97654527-97654551	0	AGACTTGCTTGTTGCAGGGTTGCCA	1	2	5	AC1	1.0	.
chr9	97654741	97654770	chr9:97654741-97654770	0	AAACAAGATTGATTGTGTGAAAAGATGTTC	1	2	10	AD2	-	.
chr9	97664730	97664761	chr9:97664730-97664761	0	GAGCCAGCTATGTGCAGAGTCTCAGCTAGTCC	1	3	12	BCC1	-	.
chr9	97666839	97666863	chr9:97666839-97666863	0	GAAGAAGCTAAAGAGAAACTTGCTA	1	3	5	ACC1	-	.
chr9	97668458	97668481	chr9:97668458-97668481	0	AGCCTTGGCCCATAGGACTTGCCC	1	2	4	DD1	1.0	.
chr9	97670119	97670141	chr9:97670119-97670141	0	CACCATGTTGGCCAGGCTAGTCT	1	3	3	CCD1	-	.
chr9	97670766	97670785	chr9:97670766-97670785	0	GAGCTAGCTGAGCCTAGTCC	3	2	0	CD	2.0	.
chr9	97671018	97671040	chr9:97671018-97671040	0	GGAAATGTTCCACAAGATTGCTT	1	2	3	AA2	-	dELS
chr9	97671785	97671806	chr9:97671785-97671806	0	AGAGTAGCTCTCAAATTTGTCT	1	2	2	AA2	1.0	.
chr9	97672101	97672121	chr9:97672101-97672121	0	TACGAAGTCCTGAGCTTGTTT	1	3	1	ACD1	4.0	.
chr9	97673726	97673755	chr9:97673726-97673755	0	TAACATGCTTTTGTCAAAGTAAACATACTG	1	3	10	ACC1	-	.
chr9	97673894	97673918	chr9:97673894-97673918	0	AAGCATCCCTTAACTAGACAAATCT	1	2	5	AA2	-	.
chr9	97674668	97674697	chr9:97674668-97674697	0	AAGCAAGCCTGGGACTAAATGAACATACTC	2	1	10	A1	-	dELS
chr9	97677358	97677381	chr9:97677358-97677381	0	AGACATTCCTAGAAAAACTTGTGC	1	2	4	AD2	-	.
chr9	97678435	97678464	chr9:97678435-97678464	0	TGACATGTCAAAAGATACAAAAGCTAGTCA	1	3	10	CCC	1.0	.
chr9	97678869	97678895	chr9:97678869-97678895	0	AAACTGCCCCAAGTGAGAAGCATGTTT	2	2	7	AB1	-	.
chr9	97679405	97679434	chr9:97679405-97679434	0	AAAATAGTTTAAAAAGACAGGAGCTACCTT	1	2	10	AA2	2.0	.
chr9	97679450	97679470	chr9:97679450-97679470	0	GGGCAAATTTTGGACAATTTC	1	2	1	AA2	-	.
chr9	97680014	97680036	chr9:97680014-97680036	0	AAAAAAGGCTGAGGGACTAGTTT	1	2	3	AD1	-	.
chr9	97682288	97682308	chr9:97682288-97682308	0	AAAATACTTTTAGACTTGCTT	1	2	1	AA1	2.0	.
chr9	97682612	97682636	chr9:97682612-97682636	0	GAAAATGTCCTCAAAAGACATCCTT	1	2	5	AA2	1.0	.
chr9	97695302	97695323	chr9:97695302-97695323	0	GGATTAGATTATAAACTTGTTT	1	2	2	AD1	-	.
chr9	97696416	97696439	chr9:97696416-97696439	0	AAACACGTTTTGAGCAACTAGTTT	1	2	4	BC2	2.0	pELS
chr9	97697941	97697961	chr9:97697941-97697961	0	AGGCAAATGCAGGACTTGCTC	1	2	1	AD1	-	pELS,CTCF-bound
chr9	97698206	97698231	chr9:97698206-97698231	0	GGACTGGCTTTTAGAAAGACAACCTC	1	2	6	AB2	-	.
chr9	97698436	97698460	chr9:97698436-97698460	0	AATCTTGCCCAGGTGAAACTATTTC	1	2	5	AD3	-	.
chr9	97700048	97700073	chr9:97700048-97700073	0	GAGTCTGTTCAGGTGGAAACAAGCCT	1	2	6	AB4	2.0	.
chr9	97703891	97703911	chr9:97703891-97703911	0	GGGCTTGCCCAGAGCAAAGCA	1	3	1	ACD2	2.0	dELS,CTCF-bound
chr9	97705373	97705394	chr9:97705373-97705394	0	AGAGATGCTAAGCAACTTGTTC	2	3	2	ACC1	-	.
chr9	97705477	97705504	chr9:97705477-97705504	0	TTATAAGTCTCTAAACTGGAACAAGTCT	1	3	8	ACD1	1.0	.
chr9	97706273	97706301	chr9:97706273-97706301	0	GGACAAGTTTGCATTTTCTAGGCCTGTCC	1	1	9	B2	1.0	.
chr9	97707002	97707022	chr9:97707002-97707022	0	AATCAATTTTAGAACATGTTC	2	2	1	AD1	-	.
chr9	97709994	97710026	chr9:97709994-97710026	0	CAACAACTCCACTGAAGTCTTCTCAACTTGCTT	1	3	13	ACC2	1.0	.
chr9	97710496	97710519	chr9:97710496-97710519	0	GGACTTGTGGCCCTGAGCAAGCCA	1	3	4	CCD2	-	.
chr9	97711659	97711691	chr9:97711659-97711691	0	GGACATGCTTGGAGAGTCTGTGGAGGATTATTT	2	2	13	AA1	-	.
chr9	97715938	97715963	chr9:97715938-97715963	0	GAACATACTTTCTATTAAATATGTTT	1	2	6	AA2	-	.
chr9	97716396	97716425	chr9:97716396-97716425	0	GAGGTTGCCCACATTCTTTTAAACATGTGC	1	2	10	AD3	-	.
chr9	97718168	97718191	chr9:97718168-97718191	0	AGACATGTTGATGAAGACTGGTTT	1	2	4	BC2	-	dELS,CTCF-bound
chr9	97718903	97718925	chr9:97718903-97718925	0	AGACTGGGCTGGAAGACATGTCC	2	2	3	BD1	1.0	.
chr9	97721362	97721394	chr9:97721362-97721394	0	GGGCAAGCTCCCCAAGCTCGGAGGGCCTTGGCT	1	2	13	DD1	1.0	.
chr9	97721600	97721624	chr9:97721600-97721624	0	CAGCATGCCCTTTGCTGACATGCCT	1	2	5	CC	1.0	dELS,CTCF-bound
chr9	97723068	97723098	chr9:97723068-97723098	0	AGACGTGCTCTCCAAATGTGGAGGCCAGTTC	1	2	11	BB2	1.0	.
chr9	97725357	97725387	chr9:97725357-97725387	0	AAATATGTCCAAAACACCAATAAAGATGCCT	1	2	11	AA2	-	.
chr9	97727657	97727684	chr9:97727657-97727684	0	TAACAAGCTTAGTTATCGCGTCTAGTTT	1	3	8	CCD2	4.0	.
chr9	97728695	97728718	chr9:97728695-97728718	0	GTACCAGCTTTTGGAGGCTAGCTG	1	3	4	BCD1	1.0	.
chr9	97730314	97730340	chr9:97730314-97730340	0	AAGCATCCCTGAGCTGGAGACAAACCT	1	2	7	AA2	-	.
chr9	97734817	97734840	chr9:97734817-97734840	0	AGGCTATCTGTGCTTGACTTGCTC	1	3	4	ACC2	2.0	.
chr9	97735241	97735268	chr9:97735241-97735268	0	AGACTTGTTATCTGGGCTGAGCTTATTC	1	2	8	AC2	-	dELS
chr9	97736289	97736309	chr9:97736289-97736309	0	AGGCTAGACCTGAGCTAGCCC	1	1	1	D2	-	.
chr9	97736645	97736673	chr9:97736645-97736673	0	TGGCAAGCTGAGTGACCCTAGGCAAGTCA	1	3	9	CCC	2.0	.
chr9	97739487	97739513	chr9:97739487-97739513	0	CCAGTTGCCTACAGGGGAGGCTTGCTT	1	3	7	ACD1	-	.
chr9	97740147	97740178	chr9:97740147-97740178	0	AGGAAAGTCATGTAGGGACTGGGAACTTGTTC	1	2	12	AC1	1.0	.
chr9	97744828	97744849	chr9:97744828-97744849	0	AGACAAGATCTAGGGCTATCCT	1	2	2	AD2	1.0	.
chr9	97745970	97745994	chr9:97745970-97745994	0	GAAAATGCCCAATCCAAGCGTGTTC	1	2	5	AB2	-	.
chr9	97746452	97746478	chr9:97746452-97746478	0	TGACATGCTCTTTGATTTAACTTTTTT	1	3	7	ACC1	-	.
chr9	97747541	97747564	chr9:97747541-97747564	0	AGGCTTGTTTGTGTGCAGTAGCTC	1	2	4	AD1	-	dELS
chr9	97750301	97750329	chr9:97750301-97750329	0	GGACTTATTCAAGGCCACAAAGCAAGTTC	1	1	9	A2	1.0	.
chr9	97752496	97752525	chr9:97752496-97752525	0	GAACAGCCCTCCCTCCTCAGGAGCTTGCCT	1	2	10	AB1	-	dELS
chr9	97754185	97754206	chr9:97754185-97754206	1	TGGCATGCTGGTGGGCATGTCT	3	2	2	CC	-	.
chr9	97757168	97757193	chr9:97757168-97757193	0	TGGCTAGCTTCCAGGTGGGCTTGGCT	1	2	6	CD	-	dELS
chr9	97757399	97757421	chr9:97757399-97757421	0	GGGCTAGCCTCTGGGTCATCTCT	2	2	3	AD1	-	.
chr9	97760149	97760171	chr9:97760149-97760171	0	AAACATTCCCCATGGACTTGCCC	1	1	3	A2	-	dELS,CTCF-bound
chr9	97763153	97763173	chr9:97763153-97763173	0	CAGCTAGCCTGAGGCATATTG	2	3	1	ACC1	1.0	.
chr9	97768190	97768218	chr9:97768190-97768218	0	GGACATATTTTCCTTTACTGAGGAAGCTT	1	2	9	AA2	-	dELS
chr9	97768520	97768543	chr9:97768520-97768543	0	GAGATAGTCCATAAGAGCTAGCTG	1	2	4	AC2	-	.
chr9	97768883	97768904	chr9:97768883-97768904	0	ATAATTGTTTTCAAACTAGTCA	1	3	2	ACD1	-	dELS
chr9	97769425	97769457	chr9:97769425-97769457	0	TGACTTGCCCAAGATTTCCCAACAGGCAAATGT	1	3	13	ACD2	1.0	.
chr9	97769961	97769992	chr9:97769961-97769992	0	AGGGTAGCCCCTCAGAGACAACGACCATGCCC	1	2	12	AD2	1.0	.
chr9	97770966	97770987	chr9:97770966-97770987	0	AAGCATGGCTTCAGGCAAGTTA	2	2	2	CD	-	.
chr9	97772504	97772526	chr9:97772504-97772526	0	AAGCATGTCCACAACACATGTCC	1	1	3	D2	-	.
chr9	97772617	97772649	chr9:97772617-97772649	0	GAAGATGCTTACCCCAAGTCACATAGCAAGTTA	1	3	13	ACC1	-	.
chr9	97774775	97774798	chr9:97774775-97774798	0	GAACAAGTTCCGAGAGACAACATA	1	3	4	ACD2	-	.
chr9	97777888	97777920	chr9:97777888-97777920	0	GTGCAAGCTTTCAGCTATGAGATGAATAAGTTC	1	2	13	AD2	1.0	.
chr9	97779034	97779054	chr9:97779034-97779054	0	GAACTTTCTAGAGACTTGTTG	1	3	1	ACC2	1.0	.
chr9	97782789	97782818	chr9:97782789-97782818	0	GGACTAGCCACCCAAGCTCTGGGCTTGTAT	1	2	10	CD	-	.
chr9	97791008	97791039	chr9:97791008-97791039	0	AAACCTGCTCCAGCAAGGGAGTGGACTTTCCC	1	2	12	AB3	-	.
chr9	97792230	97792257	chr9:97792230-97792257	0	GGGGAAGACCTGGGGGAGGAACATGTTT	2	2	8	AD1	1.0	.
chr9	97792278	97792304	chr9:97792278-97792304	0	GAGTTTGATTTGGGACAAAGCAAGTCT	1	2	7	AD1	1.0	.
chr9	97798952	97798984	chr9:97798952-97798984	0	AAGCTTTCTCAGAAGTTCAAATAGAGAAAGTTC	1	2	13	AA2	-	.
chr9	97799032	97799057	chr9:97799032-97799057	0	GAGCCTGCCCCTTAACAGGTTAGCCC	1	2	6	AB2	1.0	.
chr9	97799669	97799694	chr9:97799669-97799694	0	AAGCTTATCTGAGCAAAGACTACCTC	1	2	6	AA2	-	.
chr9	97799721	97799748	chr9:97799721-97799748	0	GAAATAGCTTTCTTTGAAAAACCAGTTT	1	2	8	AB2	-	.
chr9	97801506	97801534	chr9:97801506-97801534	0	GAACTTGCTCAAAGAATGTGAACTGTCCC	1	2	9	AB4	-	.
chr9	97805091	97805117	chr9:97805091-97805117	0	AAACTAGCCGGGCATGGTGGCACGCTC	1	3	7	BCC1	1.0	.
chr9	97805528	97805554	chr9:97805528-97805554	0	AGGCATCCCTCTCTTGTAGGCATCCCT	1	2	7	AA2	-	.
chr9	97807679	97807711	chr9:97807679-97807711	0	AAGGATGTTTCCTTCATCCTCAAAAGGATGTCT	1	2	13	AA2	1.0	.
chr9	97817688	97817709	chr9:97817688-97817709	0	GAGCCAGTCTGCAGAGATGCTC	1	2	2	AB2	-	.
chr9	97819674	97819700	chr9:97819674-97819700	0	GAGCTTGCTGATCTGATAAGAAAGCTC	1	2	7	AC2	1.0	.
chr9	97821445	97821473	chr9:97821445-97821473	0	GGAGAAGCCCAGAGAGATGGGAAAAGTCC	1	2	9	AA2	-	.
chr9	97821637	97821659	chr9:97821637-97821659	0	GGGCTAGATTCTGAACCTAGCTC	1	2	3	DD2	-	.
chr9	97823871	97823896	chr9:97823871-97823896	0	AAACTTGTCTTTTGCAAAAGTAGCAT	1	2	6	AD1	1.0	.
chr9	97826479	97826505	chr9:97826479-97826505	0	AAGCTTGCCTTGATCATGGACTTCCCA	1	2	7	AC3	-	.
chr9	97827786	97827809	chr9:97827786-97827809	0	AAAGAAGCCAAAAGGAGCTTGTTC	1	2	4	AC1	-	.
chr9	97828862	97828887	chr9:97828862-97828887	0	AAACAAATTATAAATAAAACATGTTC	1	2	6	AC1	1.0	.
chr9	97831290	97831319	chr9:97831290-97831319	0	GGATTTGCGCCGGCTGGAAGAGGCAAGTCT	1	2	10	AD1	-	dELS
chr9	97833054	97833075	chr9:97833054-97833075	0	AAGTTAGCCACAAGACATGTCA	2	3	2	ACC1	-	.
chr9	97839120	97839152	chr9:97839120-97839152	0	AGGCTTGCCTACTTAAAACTATAAAACATAGTT	1	2	13	AD4	-	.
chr9	97841930	97841958	chr9:97841930-97841958	0	AAATTAGCTCGGTGTGGTGGCACATGTCC	1	2	9	AD2	2.0	.
chr9	97844893	97844916	chr9:97844893-97844916	0	AATCTTGTTCTTGGGAATTTGTCT	1	2	4	AD2	-	.
chr9	97845621	97845652	chr9:97845621-97845652	0	GAACTTGTGTTGGGCAGCATTCAAAGTTGTCC	1	2	12	AD2	-	.
chr9	97845688	97845718	chr9:97845688-97845718	0	GAGCTTGCTCTAAGTCATTGATAAAATGCTG	1	3	11	ACC2	-	.
chr9	97845718	97845750	chr9:97845718-97845750	0	GGACAGGCTTAGGGTATGGTATAAAGGATGCCC	1	2	13	AB2	-	.
chr9	97846526	97846553	chr9:97846526-97846553	0	GGGCAAGCTCAGCTCTCCTGGCCAGCCC	1	2	8	BC1	-	.
chr9	97850337	97850358	chr9:97850337-97850358	0	GGACTTGGCCATGACCATGTTC	2	2	2	DD2	-	.
chr9	97852806	97852829	chr9:97852806-97852829	0	GAGCCAGTCTCCTGGAACTTCTCC	1	2	4	AB3	-	.
chr9	97854316	97854343	chr9:97854316-97854343	0	GGACATGTTCGAGAGCGGCAGCTTCCTG	1	3	8	ACC1	2.0	.
chr9	97855507	97855537	chr9:97855507-97855537	0	GGACAAATTTGCAAAAGAAATAGGCTTTTCT	1	2	11	AA2	-	.
chr9	97856856	97856881	chr9:97856856-97856881	0	CAGCTTCTCTAAATGTGGACTAGTCA	1	3	6	ACC2	1.0	.
chr9	97857277	97857307	chr9:97857277-97857307	0	AGGCTTTCTCTGTTTCCTAATGAGCAAGTCC	1	1	11	A2	3.0	.
chr9	97859003	97859035	chr9:97859003-97859035	0	GAGCAAGGCCTGGGGGCAAAGGGAGGCAAGCCC	1	1	13	D2	-	dELS
chr9	97859075	97859097	chr9:97859075-97859097	0	GGACATTCCCTGGGAGCTTGCTA	1	2	3	AC2	-	dELS
chr9	97863277	97863303	chr9:97863277-97863303	0	GAACTGGCGTTTGCTAAAAACAAGCCC	1	2	7	BD1	-	.
chr9	97863734	97863763	chr9:97863734-97863763	0	GAGAATGATCCCCTGATGGAAGGCTTGTTT	2	2	10	AD1	-	.
chr9	97868252	97868280	chr9:97868252-97868280	0	AGACTTGTTTTGTGGCTTAATACATGGTC	1	2	9	DD1	-	.
chr9	97869290	97869319	chr9:97869290-97869319	0	AGGCTTGTGTAGCCTGAAGAAAGCCAGTCT	1	2	10	BD2	1.0	.
chr9	97869469	97869498	chr9:97869469-97869498	0	AAGCTAGCTGCCTCAGGCAGTAACAAGCTC	1	2	10	CC	-	.
chr9	97870833	97870863	chr9:97870833-97870863	0	GAGCAAGCCGTAATTGCCCTGAGGGTAGCTG	1	3	11	ACC2	2.0	.
chr9	97874437	97874456	chr9:97874437-97874456	0	CAGCAAGTCAGGAGTAGCCC	2	3	0	ACC2	-	.
chr9	97874944	97874965	chr9:97874944-97874965	0	AAGCTTGTTTGCAGGCACACTG	1	3	2	ABC2	-	.
chr9	97884300	97884319	chr9:97884300-97884319	0	AGACTAGCCTGAGCAACATA	2	3	0	ACD2	-	.
chr9	97886737	97886761	chr9:97886737-97886761	0	TGGCAACCCTGCATCAAGCAAGTCT	1	2	5	AC1	1.0	.
chr9	97888372	97888394	chr9:97888372-97888394	0	CACCATGTTGGCCAGGCTAGTCT	1	3	3	CCD1	-	.
chr9	97892197	97892225	chr9:97892197-97892225	0	GAACAAATTCTCATCCAAAGGGCAAGCGT	1	2	9	AD2	1.0	.
chr9	97894262	97894288	chr9:97894262-97894288	0	AGACATGCCACCAGGCCTGGCTAACTT	1	3	7	ACC1	-	.
chr9	97896035	97896064	chr9:97896035-97896064	0	GAGCAATTCCTACCACTCATAGCCTAGCTC	1	2	10	AD2	1.0	dELS,CTCF-bound
chr9	97898691	97898720	chr9:97898691-97898720	0	AAACTTATTTTTTACAATATAAACATCCCT	1	2	10	AA2	-	.
chr9	97900308	97900335	chr9:97900308-97900335	0	TGACTTGCCTGAGGTCACGAGCTAGCCC	1	1	8	C1	-	dELS,CTCF-bound
chr9	97901247	97901274	chr9:97901247-97901274	0	AGAATTGTTTCTTCTCTTGAAAAAGTTT	1	2	8	AA2	-	dELS,CTCF-bound
chr9	97907886	97907912	chr9:97907886-97907912	0	CAGCATGTCCTTTCTCTGGACAGGCTG	1	3	7	BCC1	2.0	dELS,CTCF-bound
chr9	97909452	97909472	chr9:97909452-97909472	1	GGACTTTGTTGGGGCAAGTTC	1	2	1	AD1	-	.
chr9	97911292	97911319	chr9:97911292-97911319	0	AGGCTTGCTGAAGTAGGCAGGCGTGCTA	1	3	8	BCC2	-	.
chr9	97912611	97912632	chr9:97912611-97912632	0	AAAGTAGTTTTAGAACTTCTCT	1	2	2	AA2	-	.
chr9	97912849	97912869	chr9:97912849-97912869	0	AAACTAGTTTAAAACTTCTAC	1	2	1	AD4	-	.
chr9	97913192	97913212	chr9:97913192-97913212	0	AAACAAGCTCTGAGCATCCTA	1	2	1	AC3	-	.
chr9	97913666	97913695	chr9:97913666-97913695	0	AATCATGTTTTAAATAGTATTAACTTGTCA	1	3	10	CCD1	3.0	.
chr9	97914475	97914505	chr9:97914475-97914505	0	GAAGTAGTTCCCCAAAATTCTAAATATGCTT	1	2	11	AA2	-	.
chr9	97916100	97916125	chr9:97916100-97916125	0	AGAGTACTTTATTCGGGGGCAAGTTC	1	2	6	AA1	-	.
chr9	97916382	97916406	chr9:97916382-97916406	0	AACCAAGTTGTAAGAAAACATGTTT	1	2	5	CD	1.0	.
chr9	97917138	97917170	chr9:97917138-97917170	0	AGAAATGTCATAGCATATGCAGGGAACAAGCTA	1	3	13	ACC1	1.0	.
chr9	97918798	97918821	chr9:97918798-97918821	0	CGACTTGTTCTTTTTAGGTTGTTT	1	3	4	ACC2	1.0	dELS
chr9	97918990	97919013	chr9:97918990-97919013	0	TAAGTTGTCTTCTCAGACTTGCTT	1	2	4	AC3	1.0	.
chr9	97922001	97922029	chr9:97922001-97922029	0	AAACTATTTTCTCCCCCAGAAACTTTCCC	1	2	9	AA2	-	.
chr9	97922197	97922228	chr9:97922197-97922228	1	GTACAAGTCTTATAACAAAGCGGAACAAGCCA	1	2	12	CD	-	PLS,CTCF-bound
chr9	97923158	97923177	chr9:97923158-97923177	0	AAACAACCCCAAATAAGTCT	1	2	0	AA2	-	.
chr9	97923769	97923800	chr9:97923769-97923800	0	GGACAGCTCTGTGCAGCTGGAGAAACAAGTTT	1	2	12	AB1	1.0	pELS,CTCF-bound
chr9	97926492	97926512	chr9:97926492-97926512	0	GAACATGTTTTGAACTCACCC	3	2	1	AB4	-	dELS
chr9	97928426	97928457	chr9:97928426-97928457	0	TGAATTGCTACCACATTTCTGGAGGCTAGTCT	1	3	12	ACC1	2.0	.
chr9	97929512	97929536	chr9:97929512-97929536	0	GAAAAAGTTTTTCAGGAACAAATCT	1	2	5	AA2	-	.
chr9	97929895	97929919	chr9:97929895-97929919	0	AATATTGTTCACTTAAAACTAGTCA	1	3	5	ACD1	-	.
chr9	97933124	97933151	chr9:97933124-97933151	0	GGGCAAGTCACTTAACCTCTACATGCCT	1	3	8	CCD2	2.0	.
chr9	97933416	97933437	chr9:97933416-97933437	0	AGAGATGTTGAGTAACTTGCCC	2	3	2	ACC1	-	.
chr9	97933822	97933846	chr9:97933822-97933846	0	AGAGATGTATCACCAGAGCAAGTCC	2	2	5	AD1	-	dELS
chr9	97935584	97935614	chr9:97935584-97935614	0	AAGCAAGTCCCCAGTTTCCACAATCATATTT	2	2	11	AD1	1.0	dELS,CTCF-bound
chr9	97935804	97935825	chr9:97935804-97935825	0	GAACAATCTTGGAGGCTTCTTC	1	2	2	AA2	-	.
chr9	97936682	97936708	chr9:97936682-97936708	0	AAGCTAGCGTTATATTAGAACTATTTT	1	2	7	AD2	2.0	.
chr9	97938539	97938567	chr9:97938539-97938567	0	CAACCAGCTCAGTGGCCCAGGGCAAGTCA	1	3	9	BCC1	-	.
chr9	97946184	97946216	chr9:97946184-97946216	0	GGGGTTGTTTGTTTTTTTCTTGAAAATTTGTTT	1	2	13	AA2	1.0	.
chr9	97950296	97950324	chr9:97950296-97950324	0	AAACATCCTCCTTTAGCTCGGAGAAGTTT	1	2	9	AA2	1.0	.
chr9	97952926	97952956	chr9:97952926-97952956	0	AATCAAGTTGTGTGTGACCTTGGGCAAGTTA	1	3	11	CCD1	-	.
chr9	97960534	97960555	chr9:97960534-97960555	0	TGACATGCTCATTGGCTACCTT	2	3	2	ACC1	2.0	dELS
chr9	97962091	97962112	chr9:97962091-97962112	0	AAACATGCCCCTAAGCCAGTCT	2	1	2	B2	-	.
chr9	97964419	97964443	chr9:97964419-97964443	0	GGGCTTGCCTGTACCAGAATAATCC	1	2	5	AA1	-	.
chr9	97965335	97965357	chr9:97965335-97965357	0	GGACAACTCTGAAGGGCTAGCCC	1	1	3	A2	1.0	.
chr9	97967223	97967252	chr9:97967223-97967252	0	GAAATAGCTTTAACCTAAATGAGCATGTAT	1	2	10	AD3	-	.
chr9	97967381	97967408	chr9:97967381-97967408	0	AGATTTGCTCCAGCTCAGAAACAAGGCT	1	2	8	AD3	-	.
chr9	97967425	97967455	chr9:97967425-97967455	0	AGACTTGCCCAGCAAATGAATAAACAAATTG	1	2	11	AC3	1.0	.
chr9	97971441	97971465	chr9:97971441-97971465	0	AGACTAGCCTGGGAGAAACCAGCCT	1	1	5	B2	1.0	.
chr9	97974111	97974140	chr9:97974111-97974140	0	GAGCATTTCCCTTCCCCCCCAAAGAAGCCC	1	2	10	AA2	-	.
chr9	97976175	97976194	chr9:97976175-97976194	0	AAACAATTTCAAAATTGTTT	1	2	0	AA2	-	.
chr9	97978983	97979004	chr9:97978983-97979004	0	AGTGTAGCTCAGGAGCATGTTC	1	2	2	AD4	1.0	dELS
chr9	97979444	97979468	chr9:97979444-97979468	0	AAGCAAGTTTCTAAAAAAAATCTTC	2	2	5	AA1	-	.
chr9	97980527	97980548	chr9:97980527-97980548	0	AAGCTGGTTTCAGAGCTAGTTA	1	2	2	BC2	-	dELS
chr9	97981184	97981208	chr9:97981184-97981208	0	AAGCATGTCACTGGAACACATGCTC	1	2	5	CD	1.0	dELS
chr9	97986717	97986749	chr9:97986717-97986749	1	AGGCTTGGCCTCTGGGATCCTGCAGACTTGTCG	1	2	13	CD	-	pELS
chr9	97989414	97989438	chr9:97989414-97989438	0	AGGCAAGTTTAATTGGAGCATGAGG	1	3	5	CDD3	-	.
chr9	97990553	97990574	chr9:97990553-97990574	0	GGAAAAGTCAAGGGACTTGCCT	1	2	2	AC1	-	dELS,CTCF-bound
chr9	97991436	97991464	chr9:97991436-97991464	0	TGGCTATTTGTGTCTTTTAGAGCTTGTCT	1	3	9	ACC2	1.0	.
chr9	97994637	97994657	chr9:97994637-97994657	0	GAACTTGTCTTGGACAATTGC	1	2	1	AD4	-	.
chr9	97995517	97995543	chr9:97995517-97995543	0	AAGGTAGGTTGTGCCTAGAGCTTGCTT	1	2	7	AD1	-	.
chr9	97996376	97996407	chr9:97996376-97996407	0	GAGCTTGTTTGAGTTCTGAGAAGGACAGGGTT	1	2	12	BD4	1.0	.
chr9	97998022	97998043	chr9:97998022-97998043	0	AAGCTTCTTTATGGGCTTACTT	1	2	2	AA2	-	dELS,CTCF-bound
chr9	97999296	97999316	chr9:97999296-97999316	0	AAACATGTTCTTAACAATTTT	1	2	1	AC1	1.0	.
chr9	98002408	98002438	chr9:98002408-98002438	0	TAAAATGTTTAATGTTTATTATGGCTAGCCT	1	3	11	ACC1	-	.
chr9	98005307	98005326	chr9:98005307-98005326	0	AGACTAGCCTGGGCAACATG	2	3	0	ACD2	-	.
chr9	98005783	98005806	chr9:98005783-98005806	0	CCGCTTGCTCTTACAGGCTTGCCA	1	3	4	CCD1	-	.
chr9	98006541	98006569	chr9:98006541-98006569	0	AGACAAGACTGCCAATGAAAAGAAAGCTT	1	2	9	AD2	-	dELS
chr9	98007052	98007073	chr9:98007052-98007073	0	AGACAAGCCTTTGGAGTTTTTC	1	2	2	AA1	-	.
chr9	98007323	98007348	chr9:98007323-98007348	0	GCACATGTTCCTCTTTGAGCTAGCAC	1	2	6	DD3	-	.
chr9	98008738	98008763	chr9:98008738-98008763	0	TGTCTAGTTGCAGGGAAAACAAGCTC	1	3	6	CCD1	-	.
chr9	98010382	98010410	chr9:98010382-98010410	0	AGACCAGCCTGGGCAACATAGACAAACCC	1	2	9	AB3	-	.
chr9	98011675	98011702	chr9:98011675-98011702	0	GGACATGTTGAGAATTGATGGTATGTCT	1	3	8	ACC2	-	.
chr9	98014672	98014700	chr9:98014672-98014700	0	AAAAAGGCTTAAAGAGGTTAAGCTTGTCT	1	2	9	AB1	-	.
chr9	98014717	98014739	chr9:98014717-98014739	0	AAGCATGTCTTGAAGACGTGCTA	1	2	3	BC1	-	.
chr9	98017234	98017266	chr9:98017234-98017266	0	AAGCCAGCCCTTGGTGCTCATAGTAACTAGTCA	1	3	13	BCC1	1.0	.
chr9	98017658	98017684	chr9:98017658-98017684	0	TGACATGGTCCTCAGAGAAGCAAGCTG	1	3	7	CCD2	-	.
chr9	98017707	98017727	chr9:98017707-98017727	0	AGACTATTTTTGGAGTTGTCT	1	2	1	AA2	3.0	.
chr9	98021289	98021316	chr9:98021289-98021316	0	AAGCTTGTCTCAGTGGATGGGAATTTCT	2	2	8	AA1	-	.
chr9	98025660	98025692	chr9:98025660-98025692	0	AAAAAAGCTCTCTTGGGGTCTTTGAACAACCTT	1	2	13	AA2	1.0	.
chr9	98029748	98029771	chr9:98029748-98029771	0	AGGCATGTTATCTTGGGATTGCTG	1	3	4	ACC2	-	.
chr9	98033567	98033588	chr9:98033567-98033588	0	GCAGAAGTTTATGGACTTGCCA	1	3	2	ACD1	-	.
chr9	98033770	98033792	chr9:98033770-98033792	0	AGACTAGCCTGGGTAACATGGCA	1	3	3	CCD1	1.0	.
chr9	98037594	98037626	chr9:98037594-98037626	0	GAACATGATCCTTTAGGGAACTCAAAATAGTTC	1	2	13	AD2	-	dELS,CTCF-bound
chr9	98038559	98038586	chr9:98038559-98038586	0	TAACTTGCTTTCGTGAGATGACTATTTT	1	3	8	ACC1	-	.
chr9	98039357	98039385	chr9:98039357-98039385	0	CAACTTGCTTCTAACCTCCAAGCTGTCCT	1	3	9	ABC2	-	.
chr9	98039408	98039434	chr9:98039408-98039434	0	GAACTAACTTTGGGAGAAAATTAGTTT	1	2	7	AA2	-	.
chr9	98040260	98040285	chr9:98040260-98040285	0	GAGCTTTTTCAAGAAAGGGCTATTTT	1	2	6	AA2	1.0	dELS
chr9	98041633	98041661	chr9:98041633-98041661	0	AGGCATGTGCCACCACGCCAGGCTAATTT	1	2	9	AD2	-	.
chr9	98041986	98042008	chr9:98041986-98042008	0	GGACATCTTTTAAAAAAAAGTTT	1	2	3	AA2	-	.
chr9	98042388	98042414	chr9:98042388-98042414	0	TGACAAGTTTGTTTTTCAAGCATTTAT	1	3	7	ACD2	-	.
chr9	98043151	98043172	chr9:98043151-98043172	0	GGAATTGTCAGCTGACTAGCCC	1	3	2	ACC1	-	dELS
chr9	98044224	98044248	chr9:98044224-98044248	0	GGACAAGCCTTTTTAAAACTAATTT	1	1	5	A1	-	.
chr9	98047729	98047757	chr9:98047729-98047757	0	TTGCATGTTCGGATCAGAGAAGCATGCTC	1	2	9	CD	1.0	.
chr9	98048139	98048164	chr9:98048139-98048164	0	GGGCTAGTCACAGAATGGGCTGGTTA	1	3	6	BCC1	2.0	.
chr9	98049908	98049938	chr9:98049908-98049938	0	AAAGATGTTTGATTGATCAATGAGCAAGTCA	1	2	11	AC2	-	dELS
chr9	98053571	98053594	chr9:98053571-98053594	0	AAACTAGTCTCATAAGTCTTTTTT	1	2	4	AD1	-	.
chr9	98056120	98056151	chr9:98056120-98056151	0	GGACAAGCCAGTGCAACTTCTCGAACCTGTTG	1	3	12	BCC2	-	pELS,CTCF-bound
chr9	98060281	98060311	chr9:98060281-98060311	0	AAACAACCTTTTCTTCCTTTCAGACTTTCTT	1	2	11	AA2	-	.
chr9	98063875	98063903	chr9:98063875-98063903	0	AGACATCTTTTCTCTGTTTGGGGTTGTTT	1	2	9	AA2	1.0	.
chr9	98072347	98072374	chr9:98072347-98072374	0	AGGAATGCCTTTTGTCCCCAGCTAGTCC	1	2	8	AC2	1.0	dELS
chr9	98076571	98076593	chr9:98076571-98076593	0	CACCATGTTGGTCAGGCTAGTCT	1	3	3	CCD1	-	.
chr9	98078635	98078657	chr9:98078635-98078657	0	AGACTAGCCTGGCCAACATGGTG	1	3	3	CCD1	-	.
chr9	98079186	98079207	chr9:98079186-98079207	0	GAACTAGAACCTGGGCATGTCC	1	2	2	DD1	-	.
chr9	98082832	98082857	chr9:98082832-98082857	0	CATTTTGTCCACAGCTGGGCAAGTCT	1	3	6	ACD1	-	.
chr9	98082902	98082932	chr9:98082902-98082932	0	GGACATGCTCACCGTGAAGGTGGGTGAGCCC	2	2	11	AB1	1.0	.
chr9	98082935	98082959	chr9:98082935-98082959	0	AGGCTATCCTCCTGAAGACATCTTT	1	2	5	AA2	-	.
chr9	98083672	98083704	chr9:98083672-98083704	0	GAACAAGCCCCAATCCCTTCCTCAGAGAACTTC	1	2	13	AA1	-	dELS
chr9	98085026	98085056	chr9:98085026-98085056	0	CAGCTAGTTTGTGACCTTTACAGTCTAGCTC	1	2	11	CD	2.0	.
chr9	98086763	98086791	chr9:98086763-98086791	0	AAGTAATTTTGGGCAGACTAGACAAGCCT	1	2	9	AA1	1.0	.
chr9	98087279	98087299	chr9:98087279-98087299	0	GGGCCTGTTTGAAACTAGCCT	2	1	1	B1	1.0	.
chr9	98089579	98089605	chr9:98089579-98089605	0	GAACTTTCTCCCACCAGGAGATTGCCT	1	2	7	AA2	-	.
chr9	98091758	98091781	chr9:98091758-98091781	0	AAACATTTTTTAAAAAACAAGTTC	1	1	4	A2	1.0	.
chr9	98095104	98095127	chr9:98095104-98095127	0	GAACAAACCCACACCAGCATGCCC	1	2	4	AC2	1.0	.
chr9	98098769	98098790	chr9:98098769-98098790	0	TGACTATCCCTGGGGCTAGTTC	1	2	2	AC1	-	.
chr9	98100002	98100032	chr9:98100002-98100032	1	CAAGTTGCTCTCTGCAAGAGTCAGCTTGTTC	1	3	11	ACC1	-	dELS
chr9	98100177	98100200	chr9:98100177-98100200	0	AAACCAGTTGCAGATGACATGTCT	1	3	4	BCC1	1.0	dELS
chr9	98103277	98103307	chr9:98103277-98103307	0	GAACAAGCTGCAGAATAATATAAGCAAGATA	1	3	11	CCD1	-	.
chr9	98104055	98104076	chr9:98104055-98104076	0	GGATAGGTTCAGAGGCTAGCTC	1	2	2	AB1	-	dELS
chr9	98104092	98104113	chr9:98104092-98104113	0	GGATAGGTTCAGAGGCTAGCTC	1	2	2	AB1	-	dELS
chr9	98104141	98104162	chr9:98104141-98104162	0	AAGCTAGCCTGGGAATTAGTCC	1	1	2	A2	2.0	.
chr9	98104936	98104958	chr9:98104936-98104958	0	AGGCATGCTGTCCAACCTTGCCC	1	2	3	CD	-	dELS,CTCF-bound
chr9	98110108	98110136	chr9:98110108-98110136	0	TAACTTGCCCAAAGTCATATGGCAAGTTG	1	3	9	CCC	1.0	.
chr9	98110243	98110263	chr9:98110243-98110263	0	AGTCTTGCCTGTGACTTGCTT	1	2	1	CD	-	.
chr9	98111539	98111566	chr9:98111539-98111566	0	TGGCTAGCTTTGTTTAATGAACTATTCA	1	3	8	ACC1	-	.
chr9	98116318	98116346	chr9:98116318-98116346	0	AAAAATCCTTGGAAAGACTGGACTAGCTT	2	2	9	AA1	-	.
chr9	98116928	98116954	chr9:98116928-98116954	0	AAACTTACTTTGCAAGTAAATTTGTCC	1	2	7	AA2	1.0	.
chr9	98121338	98121360	chr9:98121338-98121360	0	GAGCATGCTCTGCCAACTGGCTG	1	3	3	BCC1	-	dELS,CTCF-bound
chr9	98123379	98123401	chr9:98123379-98123401	0	AGAATTGTTTTTCATACTAGCCC	1	2	3	AD2	-	.
chr9	98129831	98129855	chr9:98129831-98129855	0	CAGGTAGCTCAGGTGAGGCTTGTCG	1	3	5	ACC1	1.0	dELS
chr9	98130453	98130477	chr9:98130453-98130477	0	ACAGAAGCTCTGGGAAGACAAGTCC	1	2	5	AD4	-	.
chr9	98130649	98130678	chr9:98130649-98130678	0	GGGATAGTCCTACCCAGTGGAGACCTGTTC	1	2	10	AB2	1.0	.
chr9	98136622	98136649	chr9:98136622-98136649	0	AGACAGGCCTCAGTCTGAAGTCTTGCTC	1	2	8	BD2	-	.
chr9	98137218	98137249	chr9:98137218-98137249	0	GAACATCTTTTCTGATCACCATAAAAATGCCC	1	2	12	AA2	-	.
chr9	98140679	98140700	chr9:98140679-98140700	0	AAACAATCTTCCCAACTTGCCC	1	2	2	AC2	1.0	.
chr9	98142258	98142289	chr9:98142258-98142289	0	GGGGAAATCCAGCATGGAGTAGGGACTTGCCC	1	2	12	AA1	-	.
chr9	98143083	98143113	chr9:98143083-98143113	0	GTACAAGCTCTAAATCAGGGGAGACACGCCT	1	2	11	BD3	1.0	dELS
chr9	98143811	98143839	chr9:98143811-98143839	0	AGGCATGCCCTCCATGAATGAACTAGTGG	1	2	9	CD	-	.
chr9	98143880	98143911	chr9:98143880-98143911	0	AGACATGTTCCCATGTCTATAAGAAATAGGTT	2	2	12	AD1	-	.
chr9	98145424	98145454	chr9:98145424-98145454	0	GAGTATGTTCTTGTCCAGGATGAACAAACCC	1	2	11	AA2	-	.
chr9	98145908	98145930	chr9:98145908-98145930	0	TGGTATGTTGGCCAGGCTAGTCT	1	3	3	ACC1	-	dELS,CTCF-bound
chr9	98148243	98148269	chr9:98148243-98148269	0	AAACTAGCCAGGTGTGGTGGCATGTGC	1	3	7	CCD1	1.0	.
chr9	98148741	98148761	chr9:98148741-98148761	0	GAGCTTGTCTCAAACAAAACA	1	3	1	ACD2	-	dELS
chr9	98149286	98149307	chr9:98149286-98149307	0	AGGCATCTCTGGGAGCTTGTTG	1	2	2	AC2	-	.
chr9	98150852	98150883	chr9:98150852-98150883	0	GCACTTGTCCCTCCCTAGCTCGAAACATTCTC	1	2	12	AD3	-	dELS
chr9	98152414	98152440	chr9:98152414-98152440	0	TGAGTAGCTGGGACTACAGGCATGCTC	1	3	7	ACC1	-	.
chr9	98155726	98155756	chr9:98155726-98155756	0	TGACAAGTTATATTTTTTAAGGAGTTTGCCC	1	3	11	ACC2	-	.
chr9	98155885	98155910	chr9:98155885-98155910	0	TGGCCAGTCTCTGCAGGGGCTTGTCT	1	2	6	BC3	-	.
chr9	98160021	98160044	chr9:98160021-98160044	0	GGGCCTGACCCCTGAGGCAAGCCC	1	2	4	BD1	1.0	.
chr9	98163637	98163658	chr9:98163637-98163658	0	GAAGTAGTCTGAGGACTAGTTG	1	2	2	AC2	1.0	.
chr9	98167137	98167158	chr9:98167137-98167158	0	AAGAAAGTCTTGAGACATGCTG	1	2	2	AC2	-	dELS
chr9	98168247	98168272	chr9:98168247-98168272	0	CAACATGCCCATCTCTGAACAAAGTT	1	3	6	ACD2	-	dELS
chr9	98168499	98168527	chr9:98168499-98168527	0	TAACTTGCCTAAGATCACATAGCTAGTTA	1	3	9	CCC	-	dELS
chr9	98169651	98169678	chr9:98169651-98169678	0	AGACCTGTTCTCTGAGACAAACTGGTCT	1	2	8	BB2	-	.
chr9	98173104	98173123	chr9:98173104-98173123	0	AGACTAGCCTGGGCAACACA	2	3	0	ACD2	-	.
chr9	98173916	98173944	chr9:98173916-98173944	0	AGACTAGCCTGACCAACATGGAGAAACCC	1	2	9	AA1	1.0	.
chr9	98175277	98175302	chr9:98175277-98175302	0	GAGCCTCCCTGCTTCAGGACATGCCT	2	2	6	AB1	-	dELS
chr9	98176999	98177024	chr9:98176999-98177024	0	AAACTCGTTTGTGGAGGGACAAATTC	1	2	6	AB2	2.0	dELS
chr9	98177925	98177951	chr9:98177925-98177951	0	AAACTTGTCAGACTTATTAGCTTGTCA	1	3	7	CCC	-	.
chr9	98182409	98182431	chr9:98182409-98182431	0	CAGCAAGCTCTCAAAGCTCCTTC	1	3	3	ABC2	-	dELS
chr9	98184971	98185002	chr9:98184971-98185002	0	CAACAAGCTTATACATTAGGCAGAACAGGTAT	1	3	12	BCD2	1.0	.
chr9	98185425	98185447	chr9:98185425-98185447	0	AGACTTGCCTAAGGAGCATATCA	1	2	3	AC3	1.0	dELS,CTCF-bound
chr9	98186425	98186446	chr9:98186425-98186446	0	GGGCTAGCTACCCAACTTCCCT	1	3	2	ACC1	-	.
chr9	98188031	98188051	chr9:98188031-98188051	1	AGTCTAGCCCAGGGCCTGCCT	1	2	1	BD2	-	dELS
chr9	98194515	98194534	chr9:98194515-98194534	0	ACACAAGCTCAAGCAATCCT	2	2	0	AD3	1.0	.
chr9	98195758	98195778	chr9:98195758-98195778	0	AGGCATGCTTTGAGCATGAGG	2	3	1	CDD3	1.0	.
chr9	98201097	98201125	chr9:98201097-98201125	0	GGACCTGCCCAAGGTCTCTGGGCAAGGTC	1	2	9	BD3	-	.
chr9	98206460	98206488	chr9:98206460-98206488	0	AAGCTTCTCTCCTCCTATGAGGCTTATCT	1	2	9	AA2	-	dELS,CTCF-bound
chr9	98207368	98207390	chr9:98207368-98207390	0	AAACTTGCTTTGGGAAAATATTT	2	2	3	AA1	-	.
chr9	98211275	98211300	chr9:98211275-98211300	0	CAGGGTGCCTGGCACAGAGCAAGCTC	1	3	6	ABC1	-	.
chr9	98211490	98211518	chr9:98211490-98211518	0	ATACAAGCTGGGTGGTGCTAGGCAAGTCA	1	3	9	CCD1	2.0	dELS,CTCF-bound
chr9	98215191	98215219	chr9:98215191-98215219	0	AATCTTGTTTGTGGCACAGGGACCAGTCT	1	2	9	BD2	-	pELS,CTCF-bound
chr9	98217323	98217344	chr9:98217323-98217344	0	GGCCATGCCCATGGACTAGGCC	2	2	2	DD3	3.0	dELS,CTCF-bound
chr9	98218042	98218069	chr9:98218042-98218069	0	GATCTTGCTATGTTTCCCCGGCTTGTCT	1	3	8	CCD1	1.0	.
chr9	98222737	98222762	chr9:98222737-98222762	0	AAACATGGTTTCCTAGAGACATGTCA	1	2	6	CD	1.0	.
chr9	98223577	98223600	chr9:98223577-98223600	6	AGACATCATTGTTCAGACTTGCCC	2	2	4	AD1	-	dELS
chr9	98226536	98226568	chr9:98226536-98226568	0	AAACTTGCTTAGGGCCAGAATTTGAGCCTGTGC	1	2	13	BD1	-	dELS
chr9	98232517	98232536	chr9:98232517-98232536	0	TGTGTTGCCCAGGCTTGTCT	2	3	0	ACD1	1.0	.
chr9	98232668	98232687	chr9:98232668-98232687	0	AAGATAGTGCAGACATGTCC	3	2	0	AD1	-	pELS
chr9	98233942	98233964	chr9:98233942-98233964	0	GGACTTGCTGAACCAACTTTCCC	1	3	3	ACC1	1.0	.
chr9	98240962	98240985	chr9:98240962-98240985	0	AGACTTGTTCTGAAAGGATAACCT	1	2	4	AA1	-	.
chr9	98241537	98241560	chr9:98241537-98241560	0	AGACAAGTTACAGGAGGGAAGTTG	1	3	4	ACC2	-	dELS
chr9	98242979	98242998	chr9:98242979-98242998	0	GAAGTTGCCCAGGCTGGTTT	3	2	0	AB3	-	.
chr9	98246030	98246055	chr9:98246030-98246055	0	GAAAATGTTTAATGTTAAGCAAGCTT	2	1	6	A1	-	.
chr9	98248926	98248947	chr9:98248926-98248947	5	GAACATGCCTTGCAGATTGCTC	1	2	2	AC1	1.0	dELS,CTCF-bound
chr9	98249090	98249118	chr9:98249090-98249118	3	TGGCTAATCCAGGCCTTGCTGACTTGCCC	1	3	9	ACC2	-	dELS,CTCF-bound
chr9	98251557	98251585	chr9:98251557-98251585	0	AAACAAGCTCAGAAAGGTTAAACAACTTG	1	2	9	AC3	2.0	dELS,CTCF-bound
chr9	98252660	98252684	chr9:98252660-98252684	0	AGGCATGTGGTGGTAGAACTAGTCC	1	2	5	CD	2.0	dELS
chr9	98253725	98253757	chr9:98253725-98253757	0	TGGCTAGCCCCTTCCACTTGGTGGAACTGACTC	1	3	13	ABC2	1.0	pELS
chr9	98254616	98254635	chr9:98254616-98254635	1	AAACAGGTTTAAGCATGCCT	4	1	0	B2	-	pELS,CTCF-bound
chr9	98268005	98268034	chr9:98268005-98268034	0	AACCATGCCTAGGAAGGAAAGGAGTTGTTT	1	2	10	AD2	-	.
chr9	98268414	98268436	chr9:98268414-98268436	0	GAACTAACCTGTAAGCCTTGCCT	1	2	3	AD2	1.0	.
chr9	98269753	98269785	chr9:98269753-98269785	0	GAAATTGCTGGGAAGGTTGGGGCGGGCTAGTCA	1	3	13	ACC1	1.0	dELS
chr9	98270316	98270345	chr9:98270316-98270345	0	AAGGTTGCCTATAGTGAAGGAGGCAAGTTT	1	1	10	A1	1.0	.
chr9	98271434	98271462	chr9:98271434-98271462	0	AAGCTAGTTTTTCTGTCTGGTGCATATTC	2	2	9	AD1	-	.
chr9	98275455	98275484	chr9:98275455-98275484	0	AGAGATGCTCAACCAAACCCAAACTTGTAT	1	2	10	AD3	1.0	.
chr9	98275637	98275661	chr9:98275637-98275661	0	AAGCTTCCATGAAATAGACATGTTT	2	2	5	AD1	-	.
chr9	98278826	98278850	chr9:98278826-98278850	0	ACACAATCCTCTGGTGAGCAAGTTC	1	2	5	AD1	-	.
chr9	98281029	98281057	chr9:98281029-98281057	0	AGGCTGGCTGAAGTCACAGGAACATGCCC	1	2	9	BC1	1.0	.
chr9	98283302	98283324	chr9:98283302-98283324	0	CATCATGTTCGCCAGGCTAGTTG	1	3	3	CCD1	2.0	.
chr9	98284493	98284519	chr9:98284493-98284519	0	GACATTGTCTCAAAAATAAACAAGTCA	1	3	7	ACD1	-	.
chr9	98284684	98284709	chr9:98284684-98284709	0	AGGCATGTCCATTCTGGAGCAGGTGC	2	2	6	BD4	2.0	.
chr9	98285592	98285614	chr9:98285592-98285614	0	GGGCTTGGTTAATGAGCATATCC	1	2	3	AD2	-	.
chr9	98286819	98286844	chr9:98286819-98286844	0	GGAAAACTCCAGGCTGGGACTAGCCC	1	2	6	AA1	1.0	.
chr9	98286974	98286997	chr9:98286974-98286997	0	GGACAAGCCTCTGTCAAAATGTTC	1	2	4	AC1	-	.
chr9	98288001	98288020	chr9:98288001-98288020	0	AGGCAACCCCAGAATTGTCC	1	2	0	AA2	-	.
chr9	98289208	98289227	chr9:98289208-98289227	0	AAGCTTTCCTGGACAAGATC	2	2	0	AD2	1.0	dELS
chr9	98289501	98289527	chr9:98289501-98289527	0	TGGCTTGTCTGGATGGAAGGCTGCCTT	1	3	7	ABC2	-	.
chr9	98290804	98290823	chr9:98290804-98290823	0	AAAGTTCCTTGGACTTGCTT	1	2	0	AA1	2.0	.
chr9	98292992	98293014	chr9:98292992-98293014	0	GAGCTAGTTGGGTTGACAGGCCC	1	3	3	BCC1	-	.
chr9	98297933	98297952	chr9:98297933-98297952	0	AGAATTGCTTGAACAATTCT	1	2	0	AA2	-	.
chr9	98303744	98303773	chr9:98303744-98303773	0	GGCCTTGCTCCTTGTGGAAAAAATAAGCCC	1	2	10	AD2	-	dELS
chr9	98303847	98303867	chr9:98303847-98303867	0	AAGCAGGCTAGTAACAAGCTC	1	3	1	BCC2	1.0	.
chr9	98303880	98303911	chr9:98303880-98303911	0	AAGCTTGTTTTTTAGCAGCTTAAAACAACACA	1	3	12	ACD2	-	.
chr9	98304028	98304052	chr9:98304028-98304052	0	AAACATCTCCGGTCGAAGCAGGCTC	1	2	5	AB2	1.0	.
chr9	98307143	98307172	chr9:98307143-98307172	0	GGACTAGGTTTACCTGAGAGGAACATTTCC	1	2	10	AD2	-	.
chr9	98308672	98308691	chr9:98308672-98308691	1	TCACAAGCCAAGGCATGCCT	4	3	0	CCD1	1.0	.
chr9	98309457	98309488	chr9:98309457-98309488	0	TGACATGCTTTCCCATGACAGGGAGCTTGTCC	2	1	12	C1	1.0	.
chr9	98313821	98313843	chr9:98313821-98313843	0	AAACTAGTTTTTTGGTCTTGCTC	1	1	3	D2	-	.
chr9	98314895	98314920	chr9:98314895-98314920	0	GAGCAAGTCAAGTGCTGAGCAAGTCA	1	2	6	CC	-	dELS,CTCF-bound
chr9	98316859	98316890	chr9:98316859-98316890	0	TAACTTGCCCAAGATCTCCAGCTAGTAAGTCT	1	3	12	ACC2	-	.
chr9	98317502	98317530	chr9:98317502-98317530	0	AGACTTGCTGGGTGATCTTGGGCAAATCC	1	2	9	AC2	-	.
chr9	98319814	98319843	chr9:98319814-98319843	0	AGCCATGCCTCTTGTGGAAAGGGCCTGCTC	1	2	10	BD2	1.0	.
chr9	98320117	98320149	chr9:98320117-98320149	0	AAACAAATTTACAAGAAAAAAACAAACAACCCC	1	2	13	AA2	2.0	.
chr9	98322226	98322256	chr9:98322226-98322256	0	AAACCTGCTGTTCCTCTGGGTTGGCTAGCTC	1	3	11	BCC1	1.0	.
chr9	98325716	98325736	chr9:98325716-98325736	0	GGGCTGTTCCTGAACTTGCCT	1	2	1	AB1	-	.
chr9	98330636	98330663	chr9:98330636-98330663	0	ACACTTGCTCTTCTCCAAGAGCATGTCC	2	1	8	D1	2.0	.
chr9	98331841	98331862	chr9:98331841-98331862	0	CGGCAAGTTCACAGACTGCCTT	1	3	2	ABC2	-	.
chr9	98332407	98332429	chr9:98332407-98332429	0	GAACTAGGTACTTGAACATGTTA	1	3	3	CCD2	-	.
chr9	98333205	98333227	chr9:98333205-98333227	0	GGGCAAATCTTACAGGCATCCCT	1	2	3	AA2	-	.
chr9	98334144	98334171	chr9:98334144-98334171	0	GGTGAAGCTCTCAGATCTAAACTTGCTG	1	3	8	ACD1	-	dELS
chr9	98334765	98334785	chr9:98334765-98334785	0	GAGCATCTTTGGGGCATGTTA	1	2	1	AC2	-	.
chr9	98335816	98335838	chr9:98335816-98335838	0	AATCATGCCAGGGAAGCTTGTCC	1	2	3	CD	1.0	.
chr9	98340459	98340478	chr9:98340459-98340478	0	CATGTTGCCCAGGCTAGTCT	2	3	0	ACD1	-	.
chr9	98340632	98340651	chr9:98340632-98340651	0	GGACATACCTAATCTTGCTC	3	2	0	AD2	2.0	dELS
chr9	98341018	98341045	chr9:98341018-98341045	0	GGAGAAGTTCCAGCTTCAGGGCTGGCCC	1	2	8	AB3	2.0	.
chr9	98350627	98350646	chr9:98350627-98350646	0	AAATTTGTCGAGACTTGTTT	2	2	0	AC1	1.0	.
chr9	98352185	98352206	chr9:98352185-98352206	0	AAGCTGGTCCTGGGGCTGGCCC	1	2	2	BB2	1.0	.
chr9	98352700	98352732	chr9:98352700-98352732	0	AGGCAATTCTCAGGCTCTGGGGAGAGCATGCTT	1	1	13	A2	1.0	.
chr9	98358530	98358550	chr9:98358530-98358550	0	GAGTTAGCCACTGACTTGTCT	1	3	1	ACC1	1.0	.
chr9	98359526	98359558	chr9:98359526-98359558	0	GGACTTGCATTCCAAGGACCCTTGAGTATGCTC	1	2	13	AD2	1.0	.
chr9	98359809	98359838	chr9:98359809-98359838	0	AGACATGGCCCTGTCCTGGAGAAGTTGCTT	1	2	10	AD2	-	.
chr9	98362793	98362823	chr9:98362793-98362823	0	CAGCATGCCCCCCACGATCACAAGCAGTTTC	1	3	11	ABC2	-	.
chr9	98367156	98367180	chr9:98367156-98367180	0	ATGTATGTTTGGGGAGGGCAAGCCA	1	3	5	ACD1	2.0	.
chr9	98367330	98367349	chr9:98367330-98367349	0	AAAAAAGTCCAAACTTCTTT	1	2	0	AA2	-	.
chr9	98368369	98368391	chr9:98368369-98368391	0	AGGCTTGTTTCTCAGATAAGCCT	1	1	3	A2	-	.
chr9	98370198	98370218	chr9:98370198-98370218	0	GGCCCTGTCCAGGACTAGCTG	1	3	1	BCD1	1.0	.
chr9	98373690	98373711	chr9:98373690-98373711	0	TAACATTCTCTTGAACATGTTT	1	2	2	AC1	1.0	dELS
chr9	98376149	98376178	chr9:98376149-98376178	0	GAGCAAGTCTCCAAATGGAAGGAAAAATCT	1	2	10	AA1	1.0	.
chr9	98376225	98376255	chr9:98376225-98376255	0	AAGCATGCCTGGGAGGGTGAAGGGCTTTCAC	1	2	11	AD4	-	.
chr9	98376401	98376423	chr9:98376401-98376423	0	GAGCAAGCCCTGGTGGCTGGCTG	1	3	3	BCC1	-	.
chr9	98376527	98376558	chr9:98376527-98376558	0	AAGAAACTCCCAGAGCGCCCCAAAGCAAGCCC	1	2	12	AA1	-	.
chr9	98377882	98377910	chr9:98377882-98377910	0	GAGCTGGTCTGGACCTGCCAGGCAAGGCC	1	2	9	BD2	-	.
chr9	98380042	98380072	chr9:98380042-98380072	0	AATCATCTTTGTGGTCCAACAGAGCTAGTTT	2	2	11	AD1	-	.
chr9	98381159	98381182	chr9:98381159-98381182	0	CGGCTTGTCTGAATCGTCTTGTTT	1	3	4	CCD2	-	.
chr9	98381893	98381920	chr9:98381893-98381920	0	AGAAAAGCCCTGGGTGTGGGGGATGTCC	1	2	8	AA2	1.0	.
chr9	98382256	98382285	chr9:98382256-98382285	0	AGGCAAGCCCCTTGCCTCTCAGGGATGCCA	1	2	10	AC1	-	.
chr9	98384899	98384918	chr9:98384899-98384918	0	AAAAATGTCTAAAAATGCTC	1	2	0	AA2	-	.
chr9	98385715	98385745	chr9:98385715-98385745	0	GAGCATCCCTCCAAGGATGATAAGGTTGTTC	1	2	11	AA2	1.0	.
chr9	98386370	98386389	chr9:98386370-98386389	0	AGGGTTGCTTAGGAAAGCTC	1	2	0	AA2	1.0	.
chr9	98387902	98387931	chr9:98387902-98387931	0	AAACTGTTTTCTTCAGAATCAGACTTGTTC	1	2	10	AB1	1.0	.
chr9	98394091	98394120	chr9:98394091-98394120	0	GAGCTTGTCCCTAACCCTTAGACAATGTCC	2	2	10	AD1	1.0	.
chr9	98398031	98398062	chr9:98398031-98398062	0	GGGCTTGTTAACTCCACCGTGCAAACAAGGTC	1	2	12	CD	-	.
chr9	98400463	98400483	chr9:98400463-98400483	2	TGGCAGGTTTTGGGCATGTTC	1	2	1	BC1	-	.
chr9	98401747	98401768	chr9:98401747-98401768	0	AAACTAGCCCTGAAAGTATTCT	1	2	2	AA1	-	dELS
chr9	98401987	98402016	chr9:98401987-98402016	0	GGACAAGTCTCCCTTTCACTAGGTACGTTC	1	2	10	AB1	-	.
chr9	98404656	98404688	chr9:98404656-98404688	0	AGGAATGCCCAGCCCTGTTCCTCAAGGATGCTC	1	2	13	AA2	-	.
chr9	98407092	98407123	chr9:98407092-98407123	0	TGGCATGTTGCTCTTGATCGAGAAATAAGTTT	1	3	12	ACC2	1.0	.
chr9	98407839	98407865	chr9:98407839-98407865	0	AAACTAGTCCACCTTTGAAGCAAGATC	1	1	7	D1	-	.
chr9	98408005	98408026	chr9:98408005-98408026	0	AGGCAAGTTCCAGAACATCTCT	2	1	2	A1	1.0	.
chr9	98408701	98408730	chr9:98408701-98408730	0	AAACAAGTCCTCCAATGCTTAAGAAATTTC	1	2	10	AA1	-	.
chr9	98410485	98410507	chr9:98410485-98410507	0	AAGCATGCATGAGGGAAAAGCTT	1	2	3	AD2	2.0	.
chr9	98410696	98410719	chr9:98410696-98410719	0	AGGCCTGTCTACCTGGGCTTTCCC	1	2	4	AB3	-	dELS,CTCF-bound
chr9	98413546	98413567	chr9:98413546-98413567	0	ACACAAGCCTTCAGGAATGTTT	1	2	2	AD2	-	.
chr9	98415480	98415510	chr9:98415480-98415510	0	GAACAAGTTCAGATTCAGGCTGAACTTGGCC	1	1	11	D1	1.0	.
chr9	98416351	98416378	chr9:98416351-98416378	0	GGACTAGCTGGAGAGAAGGGGCTTGTGC	1	2	8	CD	-	.
chr9	98416936	98416961	chr9:98416936-98416961	0	GGACTTGGTCCTCCAAGCACAAGCCT	1	2	6	DD2	-	.
chr9	98419918	98419950	chr9:98419918-98419950	0	GGAGAAGTCTTGAGGTTAGTTGTGGGCATCCCC	1	2	13	AA2	-	CTCF-only,CTCF-bound
chr9	98423450	98423478	chr9:98423450-98423478	0	GGGGTTGTTTTTTTCTTGTAAATTTGTTT	1	2	9	AA2	-	.
chr9	98427599	98427630	chr9:98427599-98427630	0	GGGCTGGCCCGTGTAACTTGTAGGATATGTCT	1	2	12	AB2	-	dELS,CTCF-bound
chr9	98429674	98429694	chr9:98429674-98429694	0	AAGCTTGTTGAGGACAAGCCA	2	2	1	CC	-	dELS,CTCF-bound
chr9	98430381	98430402	chr9:98430381-98430402	0	AGTCTTGCTTTTAAGCTTTTTT	1	2	2	AD3	1.0	.
chr9	98430524	98430544	chr9:98430524-98430544	0	GAACTATTCCCAGGCCTGCCT	1	2	1	AB2	-	.
chr9	98432092	98432114	chr9:98432092-98432114	0	CACCATGTTGGCCAGGCTAGTTT	1	3	3	CCD1	-	.
chr9	98432630	98432650	chr9:98432630-98432650	0	GGGCTTGTTCCGAGGAAATTT	1	2	1	AA1	-	.
chr9	98433093	98433117	chr9:98433093-98433117	0	GAAGCAGCTCTTCATAAGCTAGTTG	1	3	5	ABC1	2.0	dELS
chr9	98433484	98433503	chr9:98433484-98433503	0	AGACTTTTTCAAGCTAGCCT	2	1	0	A2	1.0	.
chr9	98433654	98433674	chr9:98433654-98433674	0	GGACATGTTCAAGGCCTCTTT	2	2	1	AB1	-	.
chr9	98436779	98436806	chr9:98436779-98436806	0	AAACTAGTTCATCACAGTAATCAAGTCT	1	1	8	D2	-	.
chr9	98436957	98436983	chr9:98436957-98436983	0	AGAAATGCCCTAAGAAGGAACTTTCTC	1	2	7	AA2	1.0	.
chr9	98438652	98438674	chr9:98438652-98438674	0	GGCCATGTTTCTAAGAGTAGTTT	1	2	3	AD2	-	.
chr9	98440249	98440270	chr9:98440249-98440270	0	GAGCATGCTCTCTGACAAACCT	1	2	2	AC1	-	.
chr9	98440890	98440911	chr9:98440890-98440911	0	TAGCAAGCTCCTGGGCTAACAT	1	3	2	ACD2	-	.
chr9	98444095	98444124	chr9:98444095-98444124	0	GAGCCTGTTTCTTTAATCTATGACATGTCA	1	3	10	BCC1	1.0	.
chr9	98446771	98446800	chr9:98446771-98446800	0	ACGCTAGCATGGGGTCACTGGAACAAGCCC	1	2	10	DD1	2.0	.
chr9	98446836	98446863	chr9:98446836-98446863	0	GGACTATTTCAGAGCTTCTAACAAGTTC	1	2	8	AC2	2.0	.
chr9	98447828	98447859	chr9:98447828-98447859	0	TGACTTGTCTAGGGGGTGGGGGGAGCATTTTT	1	2	12	AC2	1.0	.
chr9	98450385	98450408	chr9:98450385-98450408	0	AGACAATTTTAACGAAACCTGTCT	1	2	4	AB2	-	.
chr9	98451725	98451747	chr9:98451725-98451747	0	AGGCCAGTCTCCTTAGCATGTCC	1	2	3	BC2	3.0	.
chr9	98452843	98452869	chr9:98452843-98452869	0	AAACTAGCTTACAAGGTAAGTATGATT	2	2	7	AD1	-	.
chr9	98454432	98454460	chr9:98454432-98454460	0	CAACTTGCTTAGTTCCACAAAGCTAGTGA	1	3	9	CCD1	1.0	.
chr9	98457837	98457859	chr9:98457837-98457859	0	GAAAAAGTTCTTAAAGCAGGCCT	1	2	3	AB3	-	dELS
chr9	98458098	98458117	chr9:98458098-98458117	0	AGGCTAGCCCACACAAGCTT	2	1	0	D2	1.0	dELS
chr9	98465595	98465623	chr9:98465595-98465623	0	TAGCTAGCTTTGTAGCTACAAACATTCTA	1	3	9	ACC1	-	.
chr9	98468629	98468650	chr9:98468629-98468650	0	AACCATGTCACAGAGCTTGCTG	2	3	2	CCD1	-	.
chr9	98470084	98470108	chr9:98470084-98470108	0	GAGAATGTTCAACAAAGGCAAGTGC	1	2	5	AD3	1.0	.
chr9	98474688	98474707	chr9:98474688-98474707	0	AGAGAAGCCTGAGATTGCTC	1	2	0	AA2	-	.
chr9	98476363	98476383	chr9:98476363-98476383	0	AAACTTTTTCTAACCTAGCTT	1	2	1	AD2	2.0	.
chr9	98476880	98476912	chr9:98476880-98476912	0	AAGCATATTTGTAGAGCAAAAGCAAGCAGGCTT	1	2	13	AB2	-	.
chr9	98477449	98477481	chr9:98477449-98477481	0	AGGCTGGTCTAACTCTTGGGCTTAGGCTATCTT	1	2	13	AB2	-	.
chr9	98481228	98481249	chr9:98481228-98481249	5	GGGCAAGCCCTAGGGCAAGTCT	2	0	2	0	2.0	.
chr9	98481565	98481585	chr9:98481565-98481585	0	AGACTTGCTTTGAGCTTTGTT	1	2	1	AD4	2.0	.
chr9	98482464	98482485	chr9:98482464-98482485	1	GGACTTGCTTCCAGGCATGCTC	3	0	2	0	-	dELS
chr9	98484895	98484922	chr9:98484895-98484922	0	GCAGTAGCCCCTGCTTTCAGACAAGCCC	1	2	8	AD4	1.0	.
chr9	98485733	98485761	chr9:98485733-98485761	0	AAGCAAGGTCCAAAGAATTAAGCAAACTT	1	2	9	AD2	-	.
chr9	98488459	98488489	chr9:98488459-98488489	0	AAACATGGCTCTAAATGGCACAGACATATTT	1	2	11	AD2	-	.
chr9	98488811	98488840	chr9:98488811-98488840	1	AGGCATGCCGTGGAGGTTAAGAGCCAGTCT	1	2	10	BC2	-	dELS,CTCF-bound
chr9	98491138	98491159	chr9:98491138-98491159	0	ATAATAGTCCGTGAGCATGTTA	1	3	2	ACD1	1.0	.
chr9	98497069	98497094	chr9:98497069-98497094	0	GGACCAGCCAGTGTGTGAACTAGCCT	1	2	6	BC1	1.0	.
chr9	98498593	98498622	chr9:98498593-98498622	0	GAACATGTAATCATTCTGGCTAGCAAGTCC	1	3	10	CCD2	-	.
chr9	98505796	98505828	chr9:98505796-98505828	0	AGGATTCTCTCCTAGAGACTCCAGGGCAAGCCT	1	2	13	AA1	-	.
chr9	98505949	98505972	chr9:98505949-98505972	0	GGGCAGGTTCCCATGGAGAAGCCT	1	2	4	AB2	2.0	.
chr9	98506477	98506506	chr9:98506477-98506506	0	GAGCTGGTCTCGCAGGGATGAGGCAACTTC	1	2	10	AB2	2.0	.
chr9	98507360	98507379	chr9:98507360-98507379	0	AAATTTGTTCAAAGATGCTC	1	2	0	AA2	-	.
chr9	98508248	98508274	chr9:98508248-98508274	0	AAGCAAGCCCACTTCAAAACCATTCCC	2	2	7	AD1	-	.
chr9	98513546	98513578	chr9:98513546-98513578	0	AAACAATTTTACAAAAAAAAAACAAACAACCCC	1	2	13	AA2	1.0	.
chr9	98515256	98515279	chr9:98515256-98515279	0	AAACTTGCCCATGGGGAGCTGCCT	1	2	4	AB1	-	.
chr9	98516452	98516477	chr9:98516452-98516477	0	AAACTTGCCCCAAATCACACAACTTT	1	2	6	AD1	1.0	.
chr9	98517244	98517267	chr9:98517244-98517267	0	GGGCAAGCTTGGCTGAGGTTCCTT	1	2	4	AA1	-	.
chr9	98527412	98527431	chr9:98527412-98527431	0	AAGCAAGTTTATTCTTGCTC	2	2	0	DD1	-	.
chr9	98532355	98532385	chr9:98532355-98532385	0	AGCCAAGTCACCTAAAAGCATTGGCAAGTTC	1	3	11	CCD1	-	.
chr9	98533905	98533926	chr9:98533905-98533926	0	AGCCATGCTAAGGAGCTTGTTC	2	2	2	CD	-	.
chr9	98534609	98534632	chr9:98534609-98534632	0	AAAGAAGCCTACGAAAAGATGCTC	1	2	4	AA2	-	.
chr9	98535704	98535736	chr9:98535704-98535736	0	AAACAAGCTATCAAGCAATGAAAAGACATGGCG	1	3	13	CCD1	-	.
chr9	98538336	98538355	chr9:98538336-98538355	0	GGGCATGGCAGAGCAAGCTG	3	3	0	CCD2	1.0	dELS,CTCF-bound
chr9	98540198	98540218	chr9:98540198-98540218	0	AGTCTTGCCTGGGAAAAGCTT	1	2	1	AD2	1.0	dELS,CTCF-bound
chr9	98544077	98544097	chr9:98544077-98544097	0	GGGCATGGATGAAGCAAGCTC	1	2	1	DD1	-	.
chr9	98547988	98548010	chr9:98547988-98548010	0	AGGCTATTTCATGGAGCCTGCTT	1	2	3	AB2	-	.
chr9	98550249	98550272	chr9:98550249-98550272	0	AAACTTGCCCAACAAAGCAAATTG	1	2	4	AC3	-	.
chr9	98550968	98550994	chr9:98550968-98550994	0	TAACATGCCTGAGAGTAAAGCCTGCTT	1	2	7	BC2	1.0	dELS
chr9	98551567	98551592	chr9:98551567-98551592	1	CAGCAAGTTTTGGAGGAGACATATTT	1	2	6	AC2	4.0	.
chr9	98552280	98552300	chr9:98552280-98552300	0	GAAAATGATTGAGGCTTGCTC	2	2	1	AD1	-	.
chr9	98557082	98557107	chr9:98557082-98557107	0	GAACATGTTTTATAGGAAGTGAGTCC	2	2	6	AB1	-	.
chr9	98557722	98557746	chr9:98557722-98557746	0	AGACATGCTTTTCCTTAATTTGCTT	1	2	5	AC1	1.0	.
chr9	98558521	98558540	chr9:98558521-98558540	0	GGATTTGCCCAGTCTTGCCC	2	2	0	AD2	-	.
chr9	98558640	98558663	chr9:98558640-98558663	0	AGACTATCCTGAGCAAACATGACC	1	2	4	AD2	-	dELS,CTCF-bound
chr9	98558916	98558948	chr9:98558916-98558948	0	AAACAAGCATCATGCTTTATTACAAAGAAGCTC	1	2	13	AD2	1.0	.
chr9	98566127	98566146	chr9:98566127-98566146	0	CAACTTGTCCCGGCCAGCCT	2	3	0	BCC2	-	.
chr9	98568361	98568391	chr9:98568361-98568391	0	AGGGATGCTGGACACATGGCGTAACATGCCC	1	3	11	ACC1	1.0	.
chr9	98568829	98568860	chr9:98568829-98568860	0	AAGCTTTTCCTCACCTCATGTGTGACATGCTG	1	3	12	ACC2	-	.
chr9	98570030	98570062	chr9:98570030-98570062	0	AGGCATGCTTTCGAGTTTTCAGAAATCAAGTCC	1	1	13	D2	-	.
chr9	98571798	98571826	chr9:98571798-98571826	0	CTGGAAGCTTCCAGAGGCAGGGCTTGCTT	1	3	9	ACD1	4.0	.
chr9	98574198	98574222	chr9:98574198-98574222	0	AAGCTAGCACCCAGTGAGCTTACCT	1	2	5	AD2	-	.
chr9	98579486	98579516	chr9:98579486-98579516	0	GGGCAAGTTCAACCCCTCCACCATCTAGCTG	1	3	11	CCD2	1.0	.
chr9	98583496	98583528	chr9:98583496-98583528	0	AAGCAGGCTTCATTGCTAGCAGCAAAAATGTTT	1	2	13	AB2	1.0	.
chr9	98583917	98583937	chr9:98583917-98583937	0	GAACATGCCAGAAGCTTTTCA	2	3	1	ACC1	-	.
chr9	98584459	98584488	chr9:98584459-98584488	0	GGGCTTCTCCTTCCCTATAAGGACTTGTCA	1	2	10	AC2	-	.
chr9	98584999	98585025	chr9:98584999-98585025	0	AGAGATGTCTTCAGGCTAAACTACCCT	1	2	7	AA2	-	.
chr9	98586022	98586046	chr9:98586022-98586046	0	TAACTTGCCCAATTTCAGGTAGTCT	1	3	5	ACC2	1.0	.
chr9	98587817	98587842	chr9:98587817-98587842	0	AAAATTGTTTAATGGTGAGCAATTCC	1	2	6	AA2	1.0	.
chr9	98588213	98588233	chr9:98588213-98588233	0	AATCATGTTCAAAATTAGCCC	1	2	1	AD2	1.0	.
chr9	98589901	98589933	chr9:98589901-98589933	0	AGACATGTCTCACTGTGTTGCCTAAACTGGTCT	2	1	13	B1	-	.
chr9	98592153	98592180	chr9:98592153-98592180	0	GGACATGGCCCATGAGACAGGCATGGCC	1	2	8	DD2	1.0	.
chr9	98592497	98592528	chr9:98592497-98592528	0	AGACAGGTTCAGGGAGCTTAACTGACAAGTTC	1	2	12	BC2	1.0	.
chr9	98592769	98592793	chr9:98592769-98592793	0	GGATATGTCTTAGAACAGCAAGTCC	1	2	5	AC2	-	.
chr9	98597301	98597324	chr9:98597301-98597324	0	CAACATGCCAGGGACAACATGCCA	1	4	4	CCCC	1.0	.
chr9	98598114	98598139	chr9:98598114-98598139	0	CGCCCAGCCTACTTATAAGCAAGTTC	1	3	6	BCD1	1.0	.
chr9	98602740	98602763	chr9:98602740-98602763	0	GTGCAAGTTCTCACGGAGATGCTC	1	2	4	AD2	1.0	.
chr9	98605084	98605111	chr9:98605084-98605111	0	TGGCAAGGCCAAAAGGCAGAACAAGTCA	1	3	8	CCD2	1.0	.
chr9	98606622	98606641	chr9:98606622-98606641	3	AGGCATGTGCCAACATGCCC	4	2	0	CD	-	.
chr9	98615065	98615092	chr9:98615065-98615092	0	AGAAATGCCCCCACTCAGGGACAACCTC	1	2	8	AA2	-	.
chr9	98615435	98615457	chr9:98615435-98615457	0	AGCCATGTTTGAAAGACTAATTT	1	2	3	AD3	-	.
chr9	98615491	98615519	chr9:98615491-98615519	0	AGACATGCCCTTATTGTCCAAAATTCTTT	2	2	9	AA1	-	.
chr9	98616322	98616350	chr9:98616322-98616350	0	ACACTTGTTCCTAATTGGTTGACTTGCTG	1	3	9	CCD1	1.0	.
chr9	98617782	98617813	chr9:98617782-98617813	0	AGACAAGTTCACTGTGGAGTCAGAACAAGACC	1	1	12	D1	2.0	.
chr9	98621597	98621621	chr9:98621597-98621621	0	GGGCTCCTTCAGGAAAAACATGCTC	2	2	5	AB1	1.0	.
chr9	98622533	98622558	chr9:98622533-98622558	0	AGGCAAGTTTCAAGAGAAGCAAGAGT	1	2	6	DD4	1.0	.
chr9	98624348	98624370	chr9:98624348-98624370	0	GGACCTGCCTAGAGAACTTGGCC	1	2	3	BD3	-	.
chr9	98625189	98625214	chr9:98625189-98625214	0	CGGCATGCCCACCCAAAGGCACGCTT	1	2	6	BC2	-	.
chr9	98626530	98626562	chr9:98626530-98626562	0	CTGCTTGCTCTCTGTGTGATCCTGGGCAAGTCA	1	3	13	CCD1	-	.
chr9	98628494	98628514	chr9:98628494-98628514	0	GAGCTTGCTGTGAAATTGCCC	1	2	1	AC2	2.0	.
chr9	98628947	98628977	chr9:98628947-98628977	0	GGCCTTGCTTTTATCAGAGAAGGGCTTGCCT	1	1	11	D1	-	.
chr9	98629443	98629467	chr9:98629443-98629467	0	AGACTAGATTATAAAAACCAAGTCT	1	2	5	DD2	-	.
chr9	98634992	98635021	chr9:98634992-98635021	0	AGCCTAGCTTTGTTTTCTGAGAGCTGGCCT	1	2	10	BD3	-	.
chr9	98635711	98635739	chr9:98635711-98635739	0	GACCATGTTCAAGGAATGAGGACAAGTTC	2	1	9	D1	1.0	.
chr9	98638238	98638268	chr9:98638238-98638268	0	AAGGTTGTCCTAGGATTCCTAAGAAATGCCT	1	2	11	AA2	1.0	.
chr9	98638655	98638686	chr9:98638655-98638686	0	AAACAAGTTTTATTGAGAGTCTGAAGAAACTC	1	2	12	AA1	-	.
chr9	98638700	98638732	chr9:98638700-98638732	0	AAACAAGTTTATTGAGGGTCTAAAGGAATGCCC	1	1	13	A2	-	.
chr9	98642097	98642120	chr9:98642097-98642120	0	CAACAAGTCCTTTATGACATTTCC	1	3	4	ACC1	-	.
chr9	98645341	98645369	chr9:98645341-98645369	0	GGGCTGGTCTGAGGTTACTTAGCAAGCTG	1	3	9	BCC2	1.0	.
chr9	98645714	98645743	chr9:98645714-98645743	0	GAACTTCCCCTACTGCAGCCAAGCATGTAT	1	2	10	AD2	1.0	.
chr9	98645858	98645888	chr9:98645858-98645888	0	AGACTAACTCATTTAATCCTCACACAAGTTC	1	2	11	AD2	-	.
chr9	98647477	98647504	chr9:98647477-98647504	0	ACACTAGCTCTGGGATTCTGGCAAGTTC	1	2	8	CD	-	.
chr9	98648638	98648668	chr9:98648638-98648668	0	GGACTAGATCAGGGGTTACCAAACCTAGCTT	1	2	11	DD2	1.0	.
chr9	98653004	98653031	chr9:98653004-98653031	0	AATCATTTTTAGAGTCAGGGACTTGCTC	2	2	8	AD1	2.0	dELS
chr9	98655371	98655394	chr9:98655371-98655394	0	AAAATTGCTTTAAAAAAAAAGCCT	1	2	4	AA2	-	.
chr9	98658443	98658469	chr9:98658443-98658469	0	TGGCTAACTCAAGTAACCGACTAGCTT	1	3	7	ACC2	2.0	dELS
chr9	98658926	98658951	chr9:98658926-98658951	0	AGACTTTCCTTCATAAGAACTTTTCT	1	2	6	AA2	1.0	.
chr9	98662246	98662272	chr9:98662246-98662272	0	TGGCATGCTGAAGCAGTGAAATTGTTC	1	3	7	ACC2	-	.
chr9	98665859	98665887	chr9:98665859-98665887	0	AGACAAGTTGATTACATTTGAACATCTTC	1	2	9	AC2	-	.
chr9	98667286	98667312	chr9:98667286-98667312	0	AGACATGCCAGAGGGGTGAACTTACTA	1	3	7	ACC1	1.0	.
chr9	98667929	98667958	chr9:98667929-98667958	0	GAACTTGCCCTCAGTGTCAGGGAGCTGCCT	1	2	10	AB1	-	.
chr9	98668330	98668349	chr9:98668330-98668349	0	TATCATGCTTAGGCAAGCCC	4	2	0	CD	1.0	.
chr9	98672635	98672655	chr9:98672635-98672655	0	GAACAATTCTCAGGCAAACCC	1	2	1	AA2	1.0	.
chr9	98674949	98674971	chr9:98674949-98674971	0	GGACTAGTTTGGAAGGAATCCCC	2	2	3	AA1	-	.
chr9	98675353	98675373	chr9:98675353-98675373	0	TGACAAGTCCTGGGCCAGTTC	1	2	1	BC2	-	.
chr9	98675520	98675552	chr9:98675520-98675552	0	AGGACAGTTCTGGAAAACTAGGAGAACAAGCCA	1	3	13	ABC1	-	.
chr9	98676302	98676328	chr9:98676302-98676328	0	TGACAAGCTTTTGACCTTAGCAAGACT	1	3	7	CCD1	-	.
chr9	98677963	98677988	chr9:98677963-98677988	0	TAACATGTTACCTACCTAGCTAGCTA	1	4	6	CCCC	-	.
chr9	98678364	98678391	chr9:98678364-98678391	0	AAGCAAGTCTAATTTCCCAAACATATAG	1	3	8	ACD2	-	dELS,CTCF-bound
chr9	98684755	98684785	chr9:98684755-98684785	0	AGACAAACTTTACCCCGTCCAAAGCTTCTCT	1	2	11	AA2	-	.
chr9	98685334	98685363	chr9:98685334-98685363	0	AGACTAGCTTCCTTGCTCCTCAGCTTGCAG	1	3	10	CCD1	-	.
chr9	98687901	98687932	chr9:98687901-98687932	0	GGAAGTGTTTTCTCTCATCTCTGGGCATGTTC	1	2	12	AB4	1.0	.
chr9	98691333	98691363	chr9:98691333-98691363	0	TGACAGGCTCGATGAGTTACAGGGCTTGTCA	1	3	11	BCC2	1.0	.
chr9	98691801	98691821	chr9:98691801-98691821	0	AGGCCAGCTCAAAGGTTGCTT	1	2	1	AB2	1.0	dELS
chr9	98692106	98692126	chr9:98692106-98692126	0	TGGCTTGCCCAAAACTAACAC	1	3	1	ACD2	1.0	.
chr9	98692249	98692271	chr9:98692249-98692271	0	AGGCAGGTGCTCCAAGCTTGCTC	1	2	3	BD1	1.0	.
chr9	98693409	98693439	chr9:98693409-98693439	0	AAACTAGCCTTGCCCTCAGCAGCCCATGCTC	1	2	11	DD1	-	.
chr9	98694836	98694857	chr9:98694836-98694857	0	AGAGAAGTTAAATGACTAGCTC	1	3	2	ACC1	-	.
chr9	98696773	98696798	chr9:98696773-98696798	0	TGACAAGTTCTGCAAGCGACAAGTTC	1	2	6	CC	1.0	.
chr9	98697926	98697945	chr9:98697926-98697945	0	AAACAACTCTGGGCATTTTT	1	2	0	AA2	2.0	.
chr9	98698876	98698902	chr9:98698876-98698902	0	GAGCATACCCAGTTCCTGAGTTAGTCC	1	2	7	AA2	1.0	.
chr9	98703007	98703039	chr9:98703007-98703039	0	AGGCCTGTCCCATCAGGGTCATGTGACTTGTTC	1	2	13	BC2	2.0	.
chr9	98713129	98713159	chr9:98713129-98713159	0	AGGCATGTTTTTTAAACCATAAAATTAGGTT	2	2	11	AD1	1.0	.
chr9	98714865	98714895	chr9:98714865-98714895	0	AGCCAAGTCTTCTTCTTTGGGAGAAATGCCC	1	2	11	AD2	-	.
chr9	98717467	98717491	chr9:98717467-98717491	0	CAGCATATTCTAGAAAAGCTTGTCA	1	3	5	ACC2	-	.
chr9	98721444	98721471	chr9:98721444-98721471	0	GGGCTTGCTTTAATTTTAAAAGATCTTT	2	2	8	AA1	2.0	.
chr9	98724304	98724330	chr9:98724304-98724330	0	AAGCTACTTTCTCAGACAGAGATGTTC	1	2	7	AA2	-	.
chr9	98725940	98725968	chr9:98725940-98725968	0	AAACAGGCTCAGAGAGGGCAAGCAAGGCT	1	2	9	BD2	-	.
chr9	98726673	98726694	chr9:98726673-98726694	0	AGACTTATTAAGTGACTTGTCC	1	3	2	ACC2	-	.
chr9	98730956	98730986	chr9:98730956-98730986	0	GAACAAGTTGCAGAGGCTAAACAACAGGTTT	1	3	11	BCC1	1.0	.
chr9	98740291	98740321	chr9:98740291-98740321	0	AAACAATTTTAAATAAGCTGGGAAAATGCCC	1	2	11	AA2	-	.
chr9	98741958	98741990	chr9:98741958-98741990	0	CATCTTGTCCCTTCTATCTGCAAAAGCATGTTG	1	3	13	CCD1	-	.
chr9	98742289	98742313	chr9:98742289-98742313	0	AGGCAAGTCCAGTCTAGAATAGCCA	1	2	5	AC1	1.0	.
chr9	98742468	98742488	chr9:98742468-98742488	0	ACACTTCTCCTAAACATGCCT	2	2	1	AD1	1.0	dELS
chr9	98745267	98745293	chr9:98745267-98745293	0	AGGCCAGTCTGATCCCAGGGCCTGTTT	1	2	7	BB2	1.0	.
chr9	98747830	98747860	chr9:98747830-98747860	0	CCTCAAGCCCATGGTGTACAGAAGCAAGTCC	1	3	11	CDD2	-	.
chr9	98750485	98750512	chr9:98750485-98750512	0	GTACAAGTTTCTGTGTGGACACATGTCT	1	2	8	DD2	-	dELS
chr9	98750766	98750798	chr9:98750766-98750798	0	AAAAATGTTTTCAGGAGAGGAAGAAACTTTTCT	1	2	13	AA2	1.0	dELS
chr9	98751485	98751505	chr9:98751485-98751505	0	CAGCAAGTCCTTAGCTAGTGT	1	3	1	CCD1	-	.
chr9	98753931	98753950	chr9:98753931-98753950	0	CAACCAGCTTGGGCATGTCC	4	2	0	BC3	1.0	.
chr9	98754625	98754657	chr9:98754625-98754657	0	GAGCAAGCCTCCGTCTCAAAAAAAAAAAAGCTC	1	1	13	A2	1.0	.
chr9	98765080	98765101	chr9:98765080-98765101	0	AGACTTGCCAAAAAGCTGGCTA	1	3	2	BCC1	-	.
chr9	98765418	98765437	chr9:98765418-98765437	5	TAACTTGCTTAAACAACCTG	3	3	0	ACC1	-	dELS,CTCF-bound
chr9	98765475	98765494	chr9:98765475-98765494	5	GAACATGTCCAAGCTTGTTG	5	1	0	C1	2.0	dELS,CTCF-bound
chr9	98766868	98766892	chr9:98766868-98766892	0	GGACTTTTCTCACTGAAGGAAGCTT	1	2	5	AA2	-	dELS
chr9	98770491	98770519	chr9:98770491-98770519	0	CAACTTGCTGTGTGACCCTAAGCAAATCT	1	3	9	ACC1	-	.
chr9	98771212	98771239	chr9:98771212-98771239	0	GAGCTTGCTTCTATGTGCTGACAACTTG	1	3	8	ACC1	-	.
chr9	98773125	98773156	chr9:98773125-98773156	0	AAACCTGTCCTGCCTGTTTTGAGAGCATCTCC	2	2	12	AB3	-	CTCF-only,CTCF-bound
chr9	98774088	98774113	chr9:98774088-98774113	0	AGACAGGCTGAGGGTTAGACAAGCCC	1	2	6	BC1	-	.
chr9	98774904	98774935	chr9:98774904-98774935	0	GGGCATCTCCACACTGATGGCTGCACATGCCC	1	2	12	AD2	2.0	CTCF-only,CTCF-bound
chr9	98777628	98777648	chr9:98777628-98777648	0	GAGCATGTTTTCAGCTTTTCC	1	2	1	AC1	-	.
chr9	98778267	98778295	chr9:98778267-98778295	0	CGGCTTGTCTTGTCCTGGGGGGCAGCCCT	1	3	9	ABC2	2.0	.
chr9	98779295	98779324	chr9:98779295-98779324	0	GAGCTTGTTTCTGGTGTTTCCAGGAAGCTG	1	3	10	ACC2	-	.
chr9	98781693	98781714	chr9:98781693-98781714	0	GGGCATGCCTGCTGGCTACCCC	1	2	2	AC1	-	dELS
chr9	98782304	98782332	chr9:98782304-98782332	0	GAACTTGCCTAAGATCATGCAGTAAGCTC	1	2	9	AC1	1.0	dELS,CTCF-bound
chr9	98783223	98783245	chr9:98783223-98783245	0	GGACATCTCCATTGGGAAAGTCT	1	2	3	AA2	-	.
chr9	98787814	98787843	chr9:98787814-98787843	0	AGACTAGTTCTGCTCAATGGGAACATGACC	2	1	10	D1	-	.
chr9	98788922	98788954	chr9:98788922-98788954	0	AAACTTCTTTTTCCTTTTCATTTGAGCATCCTC	1	2	13	AA2	-	.
chr9	98788992	98789016	chr9:98788992-98789016	0	AAACATGTTTATTTCAGACTTGTTC	2	0	5	0	-	.
chr9	98789381	98789400	chr9:98789381-98789400	0	AGGATTGTTTAGACAACTCT	1	2	0	AA2	2.0	.
chr9	98793008	98793028	chr9:98793008-98793028	0	GGGCATGCTAGGGGCTTTCTG	2	3	1	ACC1	-	.
chr9	98793201	98793230	chr9:98793201-98793230	0	AGAGAAGTCTCTGGCAAATTTGGCAAGCCG	1	3	10	ACC1	2.0	dELS,CTCF-bound
chr9	98793352	98793373	chr9:98793352-98793373	0	GAGCAAGTTATTTAACTTCTCT	1	3	2	ACC1	1.0	dELS,CTCF-bound
chr9	98794611	98794633	chr9:98794611-98794633	0	AGACTATCCTGCAGAACTTGGTT	1	2	3	AD2	1.0	.
chr9	98798095	98798125	chr9:98798095-98798125	0	AAACTGCTTTCCACGGTGGCTGAACTAGTTT	1	2	11	AB1	-	.
chr9	98801641	98801663	chr9:98801641-98801663	0	AAACAAGCACAGTTAGCTTGTTT	1	2	3	CD	2.0	.
chr9	98805234	98805259	chr9:98805234-98805259	0	AAAGATGCTAGATTTCCAACAAGCTC	1	3	6	ACC1	1.0	.
chr9	98806634	98806665	chr9:98806634-98806665	0	AGAGAAGCTTTCCAAAACCCCCAAACTAGATC	1	2	12	AD3	-	pELS,CTCF-bound
chr9	98811577	98811603	chr9:98811577-98811603	0	TGACTTGCTCTGGTTTTAGGCTTGTTA	1	2	7	CC	-	.
chr9	98819809	98819836	chr9:98819809-98819836	0	GAACAAGCCAGAACCTTGCAACAAGATC	1	3	8	CCD1	-	.
chr9	98822828	98822854	chr9:98822828-98822854	0	GAACAGGCCTGAGCTGGGAGCTTGCCA	1	2	7	BC2	1.0	.
chr9	98824111	98824138	chr9:98824111-98824138	0	GCACTTGCTCTGACTTCAAAACTGGCCT	1	2	8	BD3	-	.
chr9	98826107	98826139	chr9:98826107-98826139	0	CAACTTCCTTACTCTGTGACCTTGGGCAAGTTA	1	3	13	ACC2	1.0	.
chr9	98829330	98829358	chr9:98829330-98829358	0	AGGCATGCACTACCATGCCAGGCTAATTT	1	2	9	AD2	-	.
chr9	98830608	98830627	chr9:98830608-98830627	0	GGGCCAGCTAGAACTTGCCC	2	2	0	BC1	1.0	dELS
chr9	98831978	98832000	chr9:98831978-98832000	0	TGACTTGTTTTTTAAGCATGCCT	2	1	3	C1	4.0	.
chr9	98832376	98832408	chr9:98832376-98832408	0	GAGCATGCTAGTGTGTATCTGTAGGCCTAGCTA	1	3	13	CCD2	1.0	.
chr9	98834922	98834950	chr9:98834922-98834950	0	GACCTTGCTTCCTCCAGGGAACCTAGTCC	1	2	9	DD2	-	.
chr9	98835378	98835399	chr9:98835378-98835399	0	AGTCTTCTCTTTGGACATGTTC	2	2	2	AD1	-	.
chr9	98835470	98835492	chr9:98835470-98835492	0	ACGCATATCCTATAAACATGCTT	2	2	3	AD1	1.0	.
chr9	98836046	98836068	chr9:98836046-98836068	0	AGAATTGCTGGGTAAACTTGTTA	1	3	3	ACC1	-	dELS,CTCF-bound
chr9	98837020	98837044	chr9:98837020-98837044	0	GGCCATGTTTTCCCCAAGCAAGCTC	2	1	5	D1	1.0	.
chr9	98838537	98838566	chr9:98838537-98838566	0	GGACTTGTTTTCTGGTCCGGATCCTTGCTC	1	2	10	DD1	-	.
chr9	98840029	98840049	chr9:98840029-98840049	0	AAGCAGCTCCGGGACAAGCTC	1	2	1	AB1	-	.
chr9	98846706	98846732	chr9:98846706-98846732	0	AAAATAGCCAGGTGTGGTGGCATGCCC	1	3	7	ACC1	1.0	.
chr9	98848887	98848917	chr9:98848887-98848917	0	AAACATGTCTTTAGGAAAAAGAGACTTTTCT	2	1	11	A1	-	.
chr9	98850489	98850517	chr9:98850489-98850517	0	AACCTAGTTCAGAACTGAAAAACTAGTTC	1	1	9	D1	-	.
chr9	98853223	98853249	chr9:98853223-98853249	0	AAACTTGGTTTATACTGGAAGATGCCT	1	2	7	AD2	1.0	.
chr9	98857930	98857956	chr9:98857930-98857956	0	GTACAAGTCTTCTTTTCTAGCTAGTTT	1	2	7	CD	1.0	.
chr9	98858358	98858380	chr9:98858358-98858380	0	CATCATGTTGGTCAGGCTAGTTT	1	3	3	CCD1	1.0	.
chr9	98862144	98862170	chr9:98862144-98862170	0	AGAGTTGCCTGTGGACCAGACCTGCTC	1	2	7	AB2	-	dELS,CTCF-bound
chr9	98864851	98864876	chr9:98864851-98864876	0	GAGCTTGTCCTGATGTGGACTGGGCT	1	2	6	BD4	-	dELS
chr9	98864942	98864963	chr9:98864942-98864963	0	GGACAATTCTGGGAACTTGTCT	1	1	2	A2	1.0	dELS
chr9	98867340	98867361	chr9:98867340-98867361	0	AGACATGGCCCTGAAGATGCCC	1	2	2	AD2	1.0	dELS
chr9	98868826	98868846	chr9:98868826-98868846	0	AGACAAGGTTTCAACATGTTG	1	3	1	CCD2	1.0	.
chr9	98869023	98869048	chr9:98869023-98869048	0	GAGGAAGTTCAGATTTAGGCATTTCT	1	2	6	AA2	1.0	.
chr9	98870502	98870533	chr9:98870502-98870533	0	ATGCTAGCCTGTGTCAGTCCTAGCACATGCCC	1	2	12	DD2	-	.
chr9	98871276	98871300	chr9:98871276-98871300	0	AAGCTGGTCCAATCAGGGCAAATCT	1	2	5	AB2	2.0	.
chr9	98871313	98871334	chr9:98871313-98871334	0	GGGAATGCTTGGACACAAGCTC	1	2	2	AD2	1.0	.
chr9	98871548	98871570	chr9:98871548-98871570	0	TGACTAGTTTTTCAGACATTTTC	1	2	3	AC2	-	.
chr9	98874335	98874357	chr9:98874335-98874357	0	AGACAAGTTCGGAGGGCAAGGGT	1	2	3	DD4	2.0	.
chr9	98875111	98875132	chr9:98875111-98875132	0	AGGCTCCCTCCAGGGCATGCCT	2	2	2	AB1	1.0	.
chr9	98876494	98876514	chr9:98876494-98876514	0	GCATATGCTCCAAGCTTGCCA	1	3	1	ACD1	1.0	.
chr9	98876892	98876914	chr9:98876892-98876914	0	CACCATGTTAGCCAGGCTAGTCT	1	3	3	CCD1	-	.
chr9	98879337	98879367	chr9:98879337-98879367	0	AGACATGCCCTCAAGTCCATGTGACAAGATC	1	2	11	CD	1.0	.
chr9	98881208	98881236	chr9:98881208-98881236	0	AGAATTGCTTGAACTCGAGAGGCAAGGTT	1	2	9	AD3	-	.
chr9	98882748	98882769	chr9:98882748-98882769	0	AGACAGGTTTTGAAGCAGGCTC	1	2	2	BB2	-	.
chr9	98883192	98883220	chr9:98883192-98883220	0	AGACAAGCACCCTGAATCTGAACTTCTTT	1	2	9	AD2	1.0	.
chr9	98884345	98884364	chr9:98884345-98884364	0	GGACCTGCTCAGGCTTGTAC	2	2	0	BD3	1.0	.
chr9	98884757	98884776	chr9:98884757-98884776	0	GAACAAGGTTAGACGAGTTT	1	2	0	BD2	-	.
chr9	98888519	98888543	chr9:98888519-98888543	0	CTGGAAGCTCTTTGAAGGCAAGTTT	1	3	5	ACD1	1.0	.
chr9	98892184	98892207	chr9:98892184-98892207	0	GGGCTAGTCTAGCTAGGTCTGTTC	1	2	4	AB1	-	.
chr9	98893646	98893665	chr9:98893646-98893665	0	GAAATTGCTCAAGTTTGTCT	1	2	0	AA2	1.0	.
chr9	98897990	98898017	chr9:98897990-98898017	0	AAACATATTTCCTTATGAAGACTTGTAT	1	2	8	AD2	2.0	.
chr9	98899711	98899731	chr9:98899711-98899731	0	CTAATTGCTTAAAGCTTGCCT	1	3	1	ACD1	-	dELS
chr9	98900951	98900979	chr9:98900951-98900979	0	TGTAAAGCCCTGGTCACACAGACATGTCT	1	3	9	ACD1	1.0	.
chr9	98903830	98903855	chr9:98903830-98903855	0	AGACTTCTTCATATCAGGGCTTGTGT	1	2	6	AD2	-	.
chr9	98904291	98904320	chr9:98904291-98904320	0	GGGCCAGTTTCCTAGAACAGACACTTGTCC	1	2	10	BD2	-	dELS,CTCF-bound
chr9	98905131	98905163	chr9:98905131-98905163	0	TGACTTGTCCTGGGCCATGTGCAAGGCACATCT	1	3	13	ABC2	-	.
chr9	98905765	98905793	chr9:98905765-98905793	0	CAACAAGCCCAGGAATTATAGGCATGCAA	1	3	9	CCD1	1.0	.
chr9	98907107	98907132	chr9:98907107-98907132	0	AAAAAAGTTTGGTTTAGAAATTGCCC	1	2	6	AA2	-	.
chr9	98908408	98908434	chr9:98908408-98908434	0	GGACATGTTGGCTGCACAGGTTTGCCT	1	2	7	AC2	-	dELS,CTCF-bound
chr9	98910046	98910074	chr9:98910046-98910074	0	AAAAAAGCTTCACAACAACAAACAAATCT	1	2	9	AA2	-	.
chr9	98910571	98910603	chr9:98910571-98910603	0	GAATATGCCCAGACATTTGCATAGAAGAAGTTC	1	2	13	AA2	1.0	.
chr9	98911755	98911786	chr9:98911755-98911786	0	ATGCATGTGTGTCAGCATAAATGGACTTGCTT	1	2	12	DD1	-	.
chr9	98917704	98917733	chr9:98917704-98917733	0	GAACTTGTTTCACTTTGCGTGGACTTCTTG	1	2	10	AC3	-	.
chr9	98923285	98923311	chr9:98923285-98923311	0	GGACTTATTCATCTGAAAAGAATGCCT	1	2	7	AA2	2.0	.
chr9	98923873	98923898	chr9:98923873-98923898	0	AGGCATGCCTGCTTTTGAAGTACCCT	2	2	6	AA1	-	dELS
chr9	98924623	98924645	chr9:98924623-98924645	0	CAGCTTGCCTGGAAAGGAAGCCT	1	2	3	AC2	-	.
chr9	98925967	98925993	chr9:98925967-98925993	0	TGGCTTGTCCCTTCATTAAACAACCTG	1	3	7	ACC1	1.0	.
chr9	98927806	98927827	chr9:98927806-98927827	0	GAGCTAGTTTGTAAGAAACCTT	1	2	2	AA1	1.0	.
chr9	98927853	98927874	chr9:98927853-98927874	0	ATGCTTGCTCTAGGGCATGCCG	2	2	2	CD	1.0	.
chr9	98929272	98929293	chr9:98929272-98929293	0	GGGTATTTTCTTAGGCTAGCTT	2	2	2	AA1	-	dELS
chr9	98929468	98929496	chr9:98929468-98929496	0	ATACTTTTCTAAGTAATTAAAGCTTGCCC	1	2	9	AD1	-	.
chr9	98929816	98929848	chr9:98929816-98929848	0	TGGCTTTCCCTGGATCACCCAGATAGCAAGTTT	1	3	13	ACC2	-	.
chr9	98931439	98931463	chr9:98931439-98931463	0	GGGCTAGTTCTCTGTTAGGTAGCCT	1	2	5	AC1	-	.
chr9	98933634	98933664	chr9:98933634-98933664	0	AAGCTAGGCTTGAAGATCTCTGAGCACGCTT	1	2	11	BD2	1.0	.
chr9	98934190	98934211	chr9:98934190-98934211	0	AAAAATGTTTAGTGACATGTTA	2	3	2	ACC1	-	.
chr9	98935875	98935902	chr9:98935875-98935902	0	AGGTTTGCCTTCCCAATAGATCTAGCTC	1	2	8	AD2	-	.
chr9	98937037	98937061	chr9:98937037-98937061	0	GAACTTGGTCAGGGAGGGCAAACCC	1	2	5	AD2	-	.
chr9	98938505	98938525	chr9:98938505-98938525	0	CAACATGCCATGGACTATCCT	2	3	1	ACC1	2.0	.
chr9	98946917	98946940	chr9:98946917-98946940	0	GGGGTGGCTTCTGAAAGCATGTTT	2	2	4	AB1	1.0	.
chr9	98949875	98949904	chr9:98949875-98949904	0	AAACTACTTTCTGCCTCTATGGACTTGCCT	1	1	10	A2	-	.
chr9	98950739	98950765	chr9:98950739-98950765	0	CGAGTAGCTGAGACTACAGGCATGCCC	1	3	7	ACC1	2.0	.
chr9	98954079	98954100	chr9:98954079-98954100	0	TTGCATGCTAAGGAGCTTGTCC	2	3	2	CCD1	-	.
chr9	98955864	98955883	chr9:98955864-98955883	0	TAGCTAGTTCTGACTTGATT	3	3	0	CCD1	-	.
chr9	98962276	98962298	chr9:98962276-98962298	0	GAGCAATTCCTTTAGACATGGTT	1	2	3	AD2	-	dELS
chr9	98964048	98964069	chr9:98964048-98964069	0	AGAGAAGTTAAAGAACATGCCC	1	2	2	AC1	-	.
chr9	98969042	98969070	chr9:98969042-98969070	0	TGGCAAGTTGTACTTGGCAAAGCATTTTC	1	3	9	ACC1	1.0	.
chr9	98973725	98973756	chr9:98973725-98973756	0	AAGGAAGTCTGTGGGGAGGGCTGGGTTTGTCC	1	2	12	AA2	-	dELS,CTCF-bound
chr9	98974474	98974496	chr9:98974474-98974496	0	CAACTTGCTGGCAGGACAAGCTG	1	3	3	CCC	1.0	.
chr9	98975300	98975328	chr9:98975300-98975328	0	AGGCAAGGCTCCAAAGCTCAGGCTAGTCC	1	1	9	D2	-	.
chr9	98977600	98977619	chr9:98977600-98977619	0	GGGCTGACTTGGGCTTGCTC	3	2	0	AB1	-	.
chr9	98978806	98978831	chr9:98978806-98978831	0	AAAGATATCCAGTGAAAAGCAAGTCT	2	2	6	AA1	-	.
chr9	98980517	98980546	chr9:98980517-98980546	1	GGGCACGCTGGGGCTGTGTCAGGCATGTCA	1	3	10	BCC2	2.0	dELS
chr9	98981257	98981279	chr9:98981257-98981279	0	AGACTAGCCTGGCCAACATGGCG	1	3	3	CCD1	1.0	.
chr9	98981544	98981566	chr9:98981544-98981566	0	AAGCAAGTTTCAGAAGAATGTGT	2	2	3	AD1	1.0	.
chr9	98984217	98984247	chr9:98984217-98984247	0	GGTCTTGTCCCCCTCTCCCTGGGACTTGCCT	1	1	11	D1	1.0	.
chr9	98984305	98984325	chr9:98984305-98984325	0	AAGCTAGTCTGCAGCTTTCTC	1	2	1	AC1	-	.
chr9	98984933	98984952	chr9:98984933-98984952	1	AGGCATGTGCCAGCATGCCT	4	2	0	CD	-	.
chr9	98997080	98997103	chr9:98997080-98997103	0	AGGCAAGTCCGGATGCACATGCCT	1	1	4	D2	-	.
chr9	99000975	99000999	chr9:99000975-99000999	0	TGATTAGTCAGTAGTAGGCTTGTTT	1	3	5	ACC1	-	.
chr9	99001169	99001190	chr9:99001169-99001190	0	AAGCTTGTCCTCACACTTGCCT	1	1	2	D2	-	dELS,CTCF-bound
chr9	99001722	99001753	chr9:99001722-99001753	0	GAGCTATTTTTAACATCTGCAGGGGCTGGCCC	1	2	12	AB2	2.0	.
chr9	99003398	99003429	chr9:99003398-99003429	0	AGGCATGTTGATGGGAGCCCAGAGACATGGTC	1	2	12	CD	-	.
chr9	99006886	99006906	chr9:99006886-99006906	0	AAACAAGTCTCAGTCAATTTT	1	2	1	AD1	-	dELS
chr9	99010405	99010429	chr9:99010405-99010429	0	AAACTTGCCTCTTGTGGACAAGGGC	1	2	5	DD4	-	.
chr9	99011296	99011321	chr9:99011296-99011321	0	CAACTTGCTCATATGAAAGCTTTTTT	1	2	6	AC2	-	.
chr9	99011362	99011381	chr9:99011362-99011381	0	TGACATGCTTGGACTTTCTA	4	3	0	ACC1	-	.
chr9	99014293	99014322	chr9:99014293-99014322	0	AAACTTGCCTTCCCTGTTAGAAATGAGCTC	1	2	10	AB1	1.0	.
chr9	99019034	99019065	chr9:99019034-99019065	0	AGACATGGTTGATGTCTGATGAAGACATTCCT	1	2	12	AD2	-	.
chr9	99019777	99019805	chr9:99019777-99019805	0	AAACATGACCCAGCACATAGTACATGCTC	1	2	9	DD2	-	dELS,CTCF-bound
chr9	99021573	99021596	chr9:99021573-99021596	0	AAGCATTTTCTGGGGCACTAGCCT	1	2	4	AD2	-	.
chr9	99025429	99025453	chr9:99025429-99025453	0	GAGTATGTTTAAGTTAGGCTAGGCT	1	2	5	AD3	-	.
chr9	99029416	99029446	chr9:99029416-99029446	0	AAGCAATCCCAATTGGTCTTTGAACAATTCT	1	2	11	AA2	-	dELS,CTCF-bound
chr9	99029523	99029554	chr9:99029523-99029554	0	CAACATGTTTAAATGAAACACTGAAATAGTTG	1	3	12	ACC2	-	dELS,CTCF-bound
chr9	99036835	99036855	chr9:99036835-99036855	0	GGACTTGCCCATGGGTTGCCA	1	3	1	ACC2	1.0	.
chr9	99036889	99036917	chr9:99036889-99036917	0	AAAGAAGTGTGGCTGAGCTGGGCATGCCC	2	2	9	AD1	-	.
chr9	99038044	99038076	chr9:99038044-99038076	0	CATCATGCTGGTAGACCACAGAAAGACAAGCCC	1	3	13	CCD1	-	dELS,CTCF-bound
chr9	99038861	99038892	chr9:99038861-99038892	0	AAGAAAGCTTTGCATTTTTTGAAAAGTTGCTT	1	2	12	AA2	1.0	.
chr9	99039308	99039330	chr9:99039308-99039330	0	AGACCAGCCTGGCCAACATGTTG	1	3	3	BCC1	1.0	.
chr9	99041171	99041194	chr9:99041171-99041194	0	AGGGAAGCTTCACTGGACATATTT	1	2	4	AA2	-	.
chr9	99042515	99042538	chr9:99042515-99042538	0	GGGCATCCCCCTTAGAACATGCAC	1	2	4	AD2	-	.
chr9	99045535	99045563	chr9:99045535-99045563	0	AAACTTACTTCCCTGTGTAGAACATTCTC	1	2	9	AA2	1.0	.
chr9	99050381	99050402	chr9:99050381-99050402	0	AGAGAAGCTCACTGGCTTGTCC	1	2	2	AC2	-	dELS,CTCF-bound
chr9	99052915	99052937	chr9:99052915-99052937	0	AAGCATCTCCTGGGAGCTTGTTA	1	2	3	AC2	-	.
chr9	99054810	99054835	chr9:99054810-99054835	0	TGGCATGTCCAATAGGGAACATTGTC	1	3	6	ACD2	1.0	dELS,CTCF-bound
chr9	99055438	99055461	chr9:99055438-99055461	0	GGACTAGGCAGTTAGGGCTAGTCA	1	3	4	CCD2	1.0	dELS
chr9	99055932	99055960	chr9:99055932-99055960	0	TAATTTGCTTCATGATCTTGGGCAAGTCC	1	2	9	AC3	1.0	dELS
chr9	99057015	99057040	chr9:99057015-99057040	0	GTACAAGTTTTTATGTGAACATGTTT	2	1	6	D1	1.0	.
chr9	99059334	99059357	chr9:99059334-99059357	0	GAAACAGCTTTGGAGAGCTTGCTG	1	3	4	ABC1	-	dELS
chr9	99060685	99060704	chr9:99060685-99060704	0	AGACTAGCCTGGGCAACATA	2	3	0	ACD2	-	.
chr9	99061773	99061805	chr9:99061773-99061805	0	ATACATGTTTTTGTTTTATCAAGAAGAATGCCC	1	2	13	AD2	1.0	.
chr9	99069770	99069802	chr9:99069770-99069802	0	GGACTTGCCTCCCCGCTGAGCACGGGGAAGATT	1	2	13	AD1	-	dELS,CTCF-bound
chr9	99071023	99071044	chr9:99071023-99071044	0	GGGCATGACTTTGGGCAAGTCG	2	2	2	CD	-	dELS,CTCF-bound
chr9	99072137	99072167	chr9:99072137-99072167	0	AGGAAAGCCTTAAACACTCCGGGCCTAGCCT	1	2	11	AD2	2.0	dELS
chr9	99073162	99073189	chr9:99073162-99073189	0	GGACAAGATTCATGCGGCAGAGATGTCT	1	2	8	AD2	-	dELS
chr9	99074054	99074074	chr9:99074054-99074074	0	AAGCAAGCTGGAAGCTTGCAC	1	2	1	CD	1.0	.
chr9	99077128	99077151	chr9:99077128-99077151	0	GGGGAAGCTCATAGAGACTTGTGC	1	2	4	AD3	1.0	.
chr9	99078824	99078855	chr9:99078824-99078855	0	AGGCTTGCTTCTATTTGCCCAGGAATTAGTTC	1	1	12	A2	1.0	.
chr9	99079936	99079955	chr9:99079936-99079955	0	TGACATGTTTTAACATATTT	4	3	0	ACC1	-	.
chr9	99080080	99080102	chr9:99080080-99080102	0	TGGCAAGTCTGAGAAGCAGACTT	1	3	3	ABC2	-	.
chr9	99084967	99084997	chr9:99084967-99084997	0	AGACTTACTTTGCTGCCAGAGGAGCAAGTTC	1	1	11	A2	-	.
chr9	99085423	99085445	chr9:99085423-99085445	0	AAACATCCTTTTTGGCCATGCCT	1	2	3	AD2	1.0	.
chr9	99086247	99086270	chr9:99086247-99086270	0	GAGCGAGCATTCAAAGGCTTGTTT	1	2	4	BD1	-	dELS,CTCF-bound
chr9	99087986	99088009	chr9:99087986-99088009	0	GAACAAGCCCCCAAGAACTTACAG	1	3	4	ACD2	1.0	.
chr9	99089848	99089874	chr9:99089848-99089874	0	AGGGATGTTACCTATAGGAGCAAGTTT	1	2	7	AC1	-	.
chr9	99094073	99094100	chr9:99094073-99094100	0	GAAGATGTCTGAAGGAGAGAACAAGGCC	1	2	8	AD3	1.0	.
chr9	99096310	99096337	chr9:99096310-99096337	0	GTGTATGTTTGTAGAATTAAACTTGTTC	1	2	8	AD4	-	.
chr9	99099011	99099042	chr9:99099011-99099042	0	GAACTTGTTCTACCTGATTTTGAGACTTACCA	1	2	12	AC3	1.0	.
chr9	99101405	99101424	chr9:99101405-99101424	0	TATCAAGCCTAGGCTAGCCT	3	2	0	CD	-	.
chr9	99103682	99103710	chr9:99103682-99103710	0	GAGCAAGTTGCAGGCCTCTGAGCCTGTTG	1	3	9	BCC2	-	pELS
chr9	99103828	99103858	chr9:99103828-99103858	0	AAGGAAGCCTTCACAGGTGGGGAAAATGCTC	1	2	11	AA2	1.0	.
chr9	99107310	99107342	chr9:99107310-99107342	0	AGACTTGCACCTTTTTATGTTCTGAGTATGTTT	1	2	13	AD2	-	.
chr9	99107633	99107664	chr9:99107633-99107664	0	AGGCTTTTCTATGGCTACTGCCAAACTAATCT	1	2	12	AA2	-	dELS
chr9	99108686	99108718	chr9:99108686-99108718	0	AAACAAGGCTTTTACTGACTGACTGGCAAGTTA	1	3	13	CCD2	2.0	dELS
chr9	99109846	99109867	chr9:99109846-99109867	0	GAACTAGCTTGAGGAAAAGTTT	1	1	2	A2	1.0	dELS,CTCF-bound
chr9	99112781	99112811	chr9:99112781-99112811	0	AAGCATGTTGAGTTTGAGGTGAAGGTAGCCA	1	3	11	ACC2	-	.
chr9	99113718	99113750	chr9:99113718-99113750	0	AAGAATGTCTTCTGAAAGAAGAAATACATGTCT	1	2	13	AD2	-	.
chr9	99115050	99115082	chr9:99115050-99115082	0	AAGCATTCTGATTTCATTGGGAAAAACAAGCTT	1	2	13	AC1	-	dELS
chr9	99115914	99115945	chr9:99115914-99115945	0	GGTCATGTTTGTCAGTGAGGAAAGACAATTTC	1	2	12	AD3	2.0	.
chr9	99120557	99120578	chr9:99120557-99120578	0	TCCCTTGTCCTTAAACATGCTT	2	3	2	CDD2	-	dELS
chr9	99121461	99121491	chr9:99121461-99121491	0	GGACACGTCTCCTTGAGAAGGGGGCATGTGT	1	2	11	BD2	1.0	.
chr9	99127543	99127565	chr9:99127543-99127565	0	AGGCCAGTTTTGAAGACAAGTCT	1	1	3	B1	1.0	pELS,CTCF-bound
chr9	99127629	99127654	chr9:99127629-99127654	5	AAGTTAGCTCTTCAGGGAGTTAGCTC	1	2	6	AA2	-	.
chr9	99127778	99127805	chr9:99127778-99127805	5	TGGAATGTTTGGATTTAAGAACATGTCT	1	2	8	AC3	1.0	PLS
chr9	99130842	99130866	chr9:99130842-99130866	0	AAGGTTGCTTTCAGAAGAAAAGCCC	1	2	5	AA2	-	.
chr9	99130933	99130953	chr9:99130933-99130953	0	AGTCAAGTTTGGGACAAGTTT	1	1	1	D1	-	.
chr9	99133562	99133584	chr9:99133562-99133584	0	GATCTAGGTTTCAAGGCAAGCTT	1	2	3	DD1	-	.
chr9	99133604	99133624	chr9:99133604-99133624	0	AACCTTGGTTAGAACATGTTT	1	2	1	DD1	-	.
chr9	99134332	99134351	chr9:99134332-99134351	0	AGGCAAGCTTAGGGATTCCT	2	2	0	AA1	-	.
chr9	99134929	99134951	chr9:99134929-99134951	0	AAACTTGTCTGCATTGCTTGCTA	1	3	3	CCD2	-	dELS,CTCF-bound
chr9	99141805	99141825	chr9:99141805-99141825	0	AAACATGTTTTAAACTCGTGT	2	2	1	BD4	1.0	.
chr9	99143920	99143943	chr9:99143920-99143943	0	TGGCTTCTTTCACTTAGCATGTTT	1	3	4	ACC2	-	.
chr9	99144496	99144523	chr9:99144496-99144523	0	TGAGTTGTTCATCTTTTAAAGCATGTTA	1	3	8	ACC1	-	.
chr9	99145063	99145090	chr9:99145063-99145090	0	AAAGATGCCTGCTGATGAAAGGTTGCCC	1	2	8	AA2	-	.
chr9	99146650	99146670	chr9:99146650-99146670	0	GAAGTTGTTCAAGAATTGTCT	1	2	1	AA2	1.0	pELS
chr9	99147244	99147267	chr9:99147244-99147267	0	GGACTTGGCACCTTAAACTTGCCT	1	2	4	CD	-	.
chr9	99149563	99149587	chr9:99149563-99149587	0	AAACTTGTTTTTTAAAAAGATGATT	2	2	5	AD1	-	.
chr9	99149648	99149677	chr9:99149648-99149677	0	TGGATTGCTGAATTACAATGAAACATGTCT	1	3	10	ACC1	-	.
chr9	99150035	99150067	chr9:99150035-99150067	0	AAGCTTATTTATCTGGGTAACCCAAACTTTTTC	1	2	13	AA2	-	.
chr9	99150316	99150343	chr9:99150316-99150343	0	AGACTAATTTTTCTAAAAGGGAAAGTCT	1	2	8	AA2	-	.
chr9	99150839	99150862	chr9:99150839-99150862	0	AAACTAGCTTATAATAACTGGTTT	1	2	4	BC1	-	.
chr9	99156484	99156504	chr9:99156484-99156504	0	AAACAAGTCGAGAACATCCTT	1	2	1	AC2	-	.
chr9	99158147	99158173	chr9:99158147-99158173	0	AAACAATTTTTTAGTATAAGTTTGTCC	1	2	7	AA2	-	.
chr9	99158187	99158213	chr9:99158187-99158213	0	GAACATGTTTATACTAAAAAAAAGTAT	2	2	7	AD1	-	.
chr9	99159591	99159610	chr9:99159591-99159610	0	CGTGTAGCCCAGGCTAGTCT	2	3	0	ACD1	-	.
chr9	99160282	99160304	chr9:99160282-99160304	0	AGGCTTGCTGCTGCAACTAGCTA	1	3	3	CCC	-	.
chr9	99164692	99164715	chr9:99164692-99164715	0	AGGCATGATTTTTAAAGCATTTCT	1	2	4	AD2	-	.
chr9	99164986	99165009	chr9:99164986-99165009	0	ATGCTAGCCTCCTGGAGCTTTCCT	1	2	4	AD3	-	.
chr9	99168028	99168053	chr9:99168028-99168053	0	AGAATAGCCTCCCTGTAAACAATTCC	1	2	6	AA2	-	.
chr9	99169159	99169187	chr9:99169159-99169187	0	GAGGAAGTTTTCAGGGGAGAAACTATCCT	1	2	9	AA2	-	.
chr9	99171098	99171130	chr9:99171098-99171130	0	TGACTTGCCTTAATGTCCTCATCAGACAACCTC	1	2	13	AC2	-	dELS
chr9	99173482	99173512	chr9:99173482-99173512	0	AAGCTTCCATGACCACCATCTAAACATGCCC	2	2	11	AD1	1.0	.
chr9	99183420	99183443	chr9:99183420-99183443	0	GGGCTTACTTTCCTGAGCATTTCC	1	2	4	AA2	1.0	.
chr9	99183884	99183909	chr9:99183884-99183909	0	AGGCTTGCCCCAGGAGAGACCAGCTG	1	2	6	BC1	-	.
chr9	99185657	99185688	chr9:99185657-99185688	0	TGACTTGCTCCATTTCCTACCTGGGCCTGCTC	1	2	12	BC2	-	.
chr9	99187068	99187097	chr9:99187068-99187097	0	AGACAAGTCCCATGAGTGAGAAACAAACCT	1	1	10	A1	1.0	.
chr9	99197808	99197837	chr9:99197808-99197837	0	AAGCTGGTCTCAGCAGAGTGAAGCTAGCCA	1	2	10	BC2	1.0	.
chr9	99198530	99198555	chr9:99198530-99198555	0	TGACTAGTCTTATTGAAAGCTTTCTA	1	3	6	ACC1	1.0	.
chr9	99198948	99198973	chr9:99198948-99198973	0	TAGCATGCCCCTCTACTGGCATGTGT	1	3	6	CCD1	-	.
chr9	99200247	99200267	chr9:99200247-99200267	0	AAGCTTGTTTCAAACATTTGT	1	2	1	AD4	-	dELS
chr9	99200407	99200429	chr9:99200407-99200429	0	GGGGTAGGCCAAGGAACATGTTT	2	2	3	AD1	1.0	.
chr9	99204419	99204441	chr9:99204419-99204441	0	GGACATGTTTCAAAGACTTCATA	1	3	3	ACD2	-	.
chr9	99208377	99208396	chr9:99208377-99208396	0	AAATTTGTTGAGACTTGTTT	2	2	0	AC1	-	.
chr9	99210731	99210754	chr9:99210731-99210754	0	TGGCTTGTTTCAAAAGACCTGTCT	1	2	4	BC2	-	dELS
chr9	99212129	99212151	chr9:99212129-99212151	0	GAGCCTGTCCTCAGGGCATGTGC	2	2	3	BD3	-	DNase-H3K4me3,CTCF-bound
chr9	99213403	99213429	chr9:99213403-99213429	0	GGGCTTGGCTTCACTGGTAGCATGTTT	1	2	7	CD	1.0	.
chr9	99213772	99213793	chr9:99213772-99213793	0	AAGCAAGCTGGTTAACATGATC	2	3	2	CCD1	-	.
chr9	99214593	99214624	chr9:99214593-99214624	0	AGACAGGTCCCTTCCTCTTTCTGGGCTTGTCT	1	1	12	B2	-	.
chr9	99215528	99215558	chr9:99215528-99215558	0	AGGCAAGTCTTTCACCTCTCTGAGCTTGTGT	1	1	11	D1	1.0	.
chr9	99218918	99218950	chr9:99218918-99218950	0	TGGCTAGTCTGTGGGCTCCTCATGGGCAATGTC	1	3	13	ACD2	1.0	.
chr9	99223762	99223791	chr9:99223762-99223791	0	AAACTTTCTCCCTCATCTCAAGGCAAATTT	1	2	10	AA2	-	.
chr9	99224372	99224404	chr9:99224372-99224404	0	GAGATTTTTCGTGCAGGAATGGAAAACATGTCC	2	2	13	AA1	-	.
chr9	99228294	99228323	chr9:99228294-99228323	0	GAAATTGCTCTTCATTTGGTGATCTTGCCC	1	2	10	AD2	1.0	.
chr9	99231267	99231287	chr9:99231267-99231287	0	AGAATTGCTCAAAGGTAGCTT	1	2	1	AA2	-	.
chr9	99234910	99234929	chr9:99234910-99234929	0	GGACTTGCCTGAGATTGTGC	2	2	0	AD1	1.0	.
chr9	99235556	99235578	chr9:99235556-99235578	0	AAATTAGTCCTGCAAACATGCAT	1	2	3	AD3	-	dELS
chr9	99236726	99236754	chr9:99236726-99236754	0	AGACATGCTGCCTGAGCTCAAGCAATCCT	1	2	9	AC2	-	.
chr9	99238002	99238021	chr9:99238002-99238021	0	GAGTTTCCCTGAACAAGCTC	1	2	0	AA1	-	.
chr9	99238783	99238814	chr9:99238783-99238814	0	AAGCTTGTCCCCATTAGGATTTGGGCATATTT	2	1	12	A1	2.0	.
chr9	99243051	99243074	chr9:99243051-99243074	0	AGACAAGCTTCTCTAGACTTTCTG	1	2	4	AC3	-	.
chr9	99243520	99243552	chr9:99243520-99243552	0	AAAGAAGTCTTGAAGTAGGCATTTGGCTTGTCC	1	2	13	AC2	2.0	.
chr9	99248636	99248667	chr9:99248636-99248667	0	TGGCATGTTCCCATGATTCTTTGAGCATATTC	1	2	12	AC2	1.0	.
chr9	99251047	99251070	chr9:99251047-99251070	0	ATATTAGCTTTACAAAACAAGTTA	1	3	4	ACD1	-	.
chr9	99251919	99251947	chr9:99251919-99251947	0	TGGCTAGCCTGCCCACCTAGGACATGAGT	1	3	9	CDD3	-	.
chr9	99254828	99254850	chr9:99254828-99254850	0	TAACTTTTTCACTTAGCAAGTCT	1	3	3	ACC2	-	.
chr9	99255831	99255852	chr9:99255831-99255852	0	GGACTTGAGCCAAGGCTAGTCT	1	2	2	DD1	-	.
chr9	99258265	99258291	chr9:99258265-99258291	0	TTACCAGCCCAAGCAGTGAGCATGTCC	1	3	7	BCD1	-	dELS,CTCF-bound
chr9	99258458	99258487	chr9:99258458-99258487	0	GAGCTGGCTCAGACTTCTGAGGCCTAGCCC	1	2	10	BD2	-	.
chr9	99259102	99259126	chr9:99259102-99259126	0	AAACAACTTTGCTATAGACCAGCTC	1	2	5	AB2	-	.
chr9	99260351	99260381	chr9:99260351-99260381	0	GGGCAAGGTTAGATGGTGGAAGGCCTTGCTC	1	2	11	DD2	-	.
chr9	99262258	99262285	chr9:99262258-99262285	0	AGACATTCTCCAGGGGAGGGACTTGGTT	1	2	8	AD2	1.0	dELS,CTCF-bound
chr9	99266593	99266619	chr9:99266593-99266619	0	GAACTTCTCAAGGGCAGAGACTTGTTT	1	2	7	AC1	1.0	dELS,CTCF-bound
chr9	99268346	99268372	chr9:99268346-99268372	0	TGACATGCCCATGTGATGGACTATTAT	1	3	7	ACD2	-	.
chr9	99268419	99268439	chr9:99268419-99268439	0	AAACATTCCTGATACAAGCTT	1	2	1	AD2	1.0	.
chr9	99271221	99271252	chr9:99271221-99271252	0	AGACTTGTCTTGGCTCAGTAGTAGGAATTCTT	2	2	12	AA1	-	.
chr9	99283153	99283184	chr9:99283153-99283184	0	GAACTTTTCTTTTTTATTGAGTGGAATAGTTT	1	2	12	AA2	1.0	.
chr9	99284246	99284276	chr9:99284246-99284276	0	AAACAAGCTCTGAAAAAATGAAGGCATTTTT	2	1	11	A1	1.0	.
chr9	99285706	99285729	chr9:99285706-99285729	0	CAACTTGCTCCCAACAAATTGTTT	1	3	4	ACC2	-	.
chr9	99287478	99287500	chr9:99287478-99287500	0	CACCATGTTGGCCAGGCTAGTCT	1	3	3	CCD1	-	.
chr9	99290133	99290153	chr9:99290133-99290153	0	GAGTTAGCTGCTGGCTTGTCT	1	3	1	ACC1	-	.
chr9	99290451	99290470	chr9:99290451-99290470	0	AGGCTAGGCCAGTCTAGCTT	2	2	0	DD2	-	.
chr9	99291160	99291180	chr9:99291160-99291180	0	CAACTAGTCAGAAACAGGTCC	1	3	1	BCC1	-	.
chr9	99295470	99295497	chr9:99295470-99295497	0	GGGCTACCCCGACGTACACAGCATGTTG	1	3	8	ACC2	2.0	.
chr9	99296701	99296722	chr9:99296701-99296722	0	ACGCGTGCCCCTGAACTTGTCT	1	2	2	BD4	2.0	dELS
chr9	99298182	99298204	chr9:99298182-99298204	0	GAACATGTTTCTGGAAGATTCTT	2	2	3	AA1	-	.
chr9	99307591	99307623	chr9:99307591-99307623	1	AGACCAGCCTGGGCAACATGACGAGACCTGTCT	1	2	13	BB2	2.0	.
chr9	99307886	99307915	chr9:99307886-99307915	0	AGACAACCTCTTCTGATTGTAGGCTTCTCC	1	2	10	AA2	-	.
chr9	99308092	99308114	chr9:99308092-99308114	0	AAAGAAACCTGAAAAACTAGTTC	1	2	3	AA1	-	dELS
chr9	99308137	99308160	chr9:99308137-99308160	0	AGACATGCCTCATTATGCTCGCCT	2	2	4	BD1	1.0	dELS
chr9	99312844	99312868	chr9:99312844-99312868	0	AGACATGCCTTCAGAAAGCCTGCCC	2	1	5	B2	-	.
chr9	99312879	99312910	chr9:99312879-99312910	0	GGCCTTGTTTGTTTTATATCATTGACTTGTCT	1	2	12	CD	-	.
chr9	99313136	99313163	chr9:99313136-99313163	0	AAACAAGTATTTCTTTTGGAAAAAGTCC	1	2	8	AD2	-	.
chr9	99315228	99315257	chr9:99315228-99315257	0	GGGCTTATCCACAGTTTTTTGAACTTTTTT	1	2	10	AA2	1.0	.
chr9	99316185	99316213	chr9:99316185-99316213	0	AGGCATCTTACTCTTCTCCAAACATGTCA	1	3	9	ACC2	1.0	.
chr9	99317690	99317718	chr9:99317690-99317718	0	AAACTTGCCCAAGGCCACACAGCTAATCA	1	3	9	ACC1	-	.
chr9	99317803	99317834	chr9:99317803-99317834	0	CGGCTTTCTTCTCGGCCGCTTGCAGCATGTCT	1	3	12	ACC2	-	.
chr9	99319098	99319117	chr9:99319098-99319117	0	CAAGATGTTTGGACATGTCC	4	2	0	AC3	1.0	CTCF-only,CTCF-bound
chr9	99320116	99320138	chr9:99320116-99320138	0	AAACTAGATCACAAAACATGTAT	1	2	3	DD2	2.0	.
chr9	99323362	99323385	chr9:99323362-99323385	0	AGACATGGTTCACAAAGCATTTCT	1	2	4	AD2	-	.
chr9	99332247	99332274	chr9:99332247-99332274	0	AAACATGTATTTGACAATGAACTTGTGC	1	2	8	DD2	-	.
chr9	99335830	99335853	chr9:99335830-99335853	0	GGACATACTTACTAAAGATTGCTT	1	2	4	AA2	-	.
chr9	99339466	99339488	chr9:99339466-99339488	0	TAACTTGTGTAGCTGACTTGCCC	1	3	3	CCD2	1.0	.
chr9	99345070	99345100	chr9:99345070-99345100	0	GGGCACGCTTCCAGTCCCATGAGGAAAGTTT	1	2	11	AB2	-	.
chr9	99345673	99345696	chr9:99345673-99345696	0	GGGCAAGCTTTCTCAAGCGTTCTC	1	2	4	AB1	1.0	dELS,CTCF-bound
chr9	99347840	99347869	chr9:99347840-99347869	0	CAACTTGTTCTGATTAAGAAAAGGAAGCCC	1	2	10	AC2	1.0	.
chr9	99348790	99348816	chr9:99348790-99348816	0	AAACCAGTTCTCTCCTAAGAGTTGTCC	1	2	7	AB2	-	.
chr9	99348983	99349003	chr9:99348983-99349003	0	AAGCATGATCTGGGGAAGCTC	1	2	1	AD2	-	.
chr9	99350536	99350568	chr9:99350536-99350568	0	AAATATGCTCAGATACTTTATACAAACAAGCTC	2	1	13	A1	1.0	dELS
chr9	99355920	99355943	chr9:99355920-99355943	0	GGGCTTGATCATGGAAGGAAGTCT	1	2	4	AD2	-	.
chr9	99358537	99358566	chr9:99358537-99358566	0	CCACAAGCCTGGCCTCGAAAAAGCATGCCA	1	3	10	CCD1	1.0	pELS
chr9	99359033	99359059	chr9:99359033-99359059	0	AATCATGCTCAGGTGATGAACAAGCAC	1	2	7	DD3	-	pELS
chr9	99362175	99362201	chr9:99362175-99362201	0	AAGCAAGTCTGCAATGGGAAAATCTCT	2	2	7	AA1	-	.
chr9	99362728	99362755	chr9:99362728-99362755	0	GAGTAAGTTATTTGGGGTGGACATGTTT	1	2	8	AC1	2.0	.
chr9	99365217	99365236	chr9:99365217-99365236	0	AACCCAGTCTAAGCTAGTCA	2	3	0	BCD1	-	.
chr9	99366358	99366389	chr9:99366358-99366389	0	GGCCTGGCCCAGATCCATGGGAAGACAAGCTT	1	2	12	BD1	1.0	dELS
chr9	99368914	99368935	chr9:99368914-99368935	0	CGACCAGCCTGCAGGCAAGCCG	1	3	2	BCC1	-	.
chr9	99369549	99369569	chr9:99369549-99369569	0	TCACTAGCCTTGAGCTTGCCT	1	2	1	CD	1.0	pELS
chr9	99373111	99373142	chr9:99373111-99373142	0	AGACCTGTCTCCAAGAAACAGGGAACTTCTCT	1	2	12	AB3	1.0	.
chr9	99373197	99373218	chr9:99373197-99373218	0	GAGCTTCCACCCAAACTTGCTT	1	2	2	AD1	1.0	.
chr9	99373486	99373507	chr9:99373486-99373507	0	TGACAAGCTCTATGACTTTCCC	1	3	2	ACC1	-	pELS
chr9	99375031	99375053	chr9:99375031-99375053	0	GAACTGGTTCCCTAAGCATGCAT	1	2	3	BD2	-	.
chr9	99375947	99375968	chr9:99375947-99375968	0	GAGCAAGCCAGAGAAGATGCTG	1	3	2	ACC2	1.0	.
chr9	99379590	99379616	chr9:99379590-99379616	0	GAAGAAGGTCAAGAGGAAAACTTGTTT	1	2	7	AD1	-	.
chr9	99381760	99381788	chr9:99381760-99381788	0	AGGCAAGTTTCCTAAATGTAGGCTCCTTT	1	2	9	AB4	1.0	.
chr9	99385021	99385044	chr9:99385021-99385044	0	AGGAAAGTCTAGAGGGGCTAGGTT	1	2	4	AD3	-	.
chr9	99385956	99385981	chr9:99385956-99385981	0	CAGCCTGCCTCACTCACAGCATGCCT	1	3	6	BCC1	1.0	dELS,CTCF-bound
chr9	99389066	99389094	chr9:99389066-99389094	0	GGACTTGTCAAAGGCCACAGAGCTAGCGA	1	3	9	CCD1	-	.
chr9	99390562	99390583	chr9:99390562-99390583	0	AACCATGCCACTTGGCATGTTT	2	3	2	CCD1	-	.
chr9	99390680	99390699	chr9:99390680-99390699	0	AGACAAGCCTGAGCAATGTG	2	3	0	ACD2	-	.
chr9	99392495	99392522	chr9:99392495-99392522	0	AGACATTCTGCCTGGAAGTGACATGTTC	1	3	8	ACC2	-	.
chr9	99397540	99397568	chr9:99397540-99397568	0	AGGCATTCTCTGGCCATCAGAGCCTGCTT	1	2	9	AB2	-	.
chr9	99398268	99398289	chr9:99398268-99398289	0	TAACTAGCTTCATGGCATTCTC	2	3	2	ACC1	1.0	.
chr9	99398339	99398365	chr9:99398339-99398365	0	GGGCTTGCCTTCTAAATAAACTACTTG	1	2	7	AC3	-	.
chr9	99399391	99399422	chr9:99399391-99399422	0	TTACATGCCCAGAGAACTCACATGACTTGCCC	1	3	12	CCD1	-	.
chr9	99400938	99400963	chr9:99400938-99400963	0	AAACATGCTCAGGCCTTAGCATCTTG	1	3	6	ACC1	-	.
chr9	99401068	99401090	chr9:99401068-99401090	0	CAACTTGTCCACAGGGCTGCCTC	1	3	3	ABC2	1.0	.
chr9	99401696	99401721	chr9:99401696-99401721	0	AAGCATGCCATTTACACAGCATTTTC	1	3	6	ACC1	-	.
chr9	99402853	99402883	chr9:99402853-99402883	0	AGACAAGTTAATAGAAAATTAGAATTTGCTG	1	3	11	ACC2	-	.
chr9	99403434	99403456	chr9:99403434-99403456	0	GAGCAAGTTGGCAGGGTTAGCTG	1	3	3	ACC2	-	.
chr9	99403568	99403595	chr9:99403568-99403595	0	AAACAAGCCAGACAAGTCAGACAGGCTG	1	3	8	BCC1	-	dELS
chr9	99407345	99407364	chr9:99407345-99407364	0	GGAAATCCTTAAGCTTGCCT	2	2	0	AA1	-	.
chr9	99408218	99408243	chr9:99408218-99408243	0	AAGCATGTCTAGGGAACAGCCAGTCA	1	3	6	BCC2	-	.
chr9	99408512	99408534	chr9:99408512-99408534	0	AGACTTGATCAGTAGACTTGCCT	1	1	3	D2	-	.
chr9	99408697	99408718	chr9:99408697-99408718	0	AGAGTAGCTTAAAAACATGCCC	2	1	2	A1	1.0	.
chr9	99411385	99411408	chr9:99411385-99411408	0	AAGCAAGTTATTAAAAGCAAGTTA	1	2	4	CC	-	.
chr9	99415885	99415913	chr9:99415885-99415913	0	GAGTAAGACTTCCAGTGACAAGCTTGTTT	1	2	9	AD1	1.0	dELS
chr9	99416630	99416659	chr9:99416630-99416659	0	GGACATGCTTATTATACTAAGAAGTTATTT	2	2	10	AA1	-	.
chr9	99419460	99419481	chr9:99419460-99419481	0	AAACTAGTTTGAAGAAAAGATT	1	2	2	AD1	-	.
chr9	99419867	99419895	chr9:99419867-99419895	0	AAACCTGTTTGCCCTCCCTAATCTAGTCC	1	2	9	BD2	-	.
chr9	99420101	99420129	chr9:99420101-99420129	0	AAGCAGATCTTCCAGCCCAAGACAAGCCT	1	2	9	AB1	-	.
chr9	99421712	99421743	chr9:99421712-99421743	0	TGACCTGTTAGGGACCCCCAAAAGACATGTTT	1	3	12	BCC1	1.0	.
chr9	99426247	99426267	chr9:99426247-99426267	0	GAGAAAGCCCCAGGAATGTCT	1	2	1	AA2	-	.
chr9	99429197	99429227	chr9:99429197-99429227	0	CAACATGTTTAGAAATAGAAATGGAATGCTT	1	3	11	ACC2	1.0	.
chr9	99437275	99437298	chr9:99437275-99437298	0	AGACATGACTATTAAGGCAGGCTT	1	2	4	BD2	-	.
chr9	99437855	99437876	chr9:99437855-99437876	1	AAACTTGCTGCCAAACTTTTCA	1	3	2	ACC1	-	.
chr9	99438205	99438224	chr9:99438205-99438224	7	ATGCAAGTCTAGGCAAGTCC	3	1	0	D1	1.0	.
chr9	99444583	99444603	chr9:99444583-99444603	0	GATCTTGTTTCACGCTTGCTT	1	2	1	DD2	-	dELS
chr9	99445988	99446016	chr9:99445988-99446016	0	AAACTCCCTCCTTATCTGTGGGCATGTCT	2	2	9	AB1	-	dELS
chr9	99448123	99448143	chr9:99448123-99448143	0	GGATAAGCCTGAGGCAATCTC	1	2	1	AA2	1.0	.
chr9	99448690	99448722	chr9:99448690-99448722	0	AGACAAGCTTGAGGTTCTTACATGGAATTCTTT	1	2	13	AA1	-	.
chr9	99450658	99450687	chr9:99450658-99450687	0	AAGTTTCTCTAATCTACACTGGACATGTTC	2	2	10	AA1	-	.
chr9	99451035	99451057	chr9:99451035-99451057	0	CAAGTTGTTTTGTCAGCTTGTCT	1	3	3	ACC1	-	.
chr9	99452490	99452516	chr9:99452490-99452516	0	GGAGTTGCTTGGCATCCAGACATTTTC	1	2	7	AA2	1.0	.
chr9	99453326	99453354	chr9:99453326-99453354	0	AAACCTGTTCCAGAGGTGGGAAATAGCTC	1	2	9	AB2	1.0	.
chr9	99453569	99453596	chr9:99453569-99453596	0	GGGCATGCCCCCTCTAAAAAACAGGATA	1	3	8	BCD2	-	.
chr9	99455158	99455178	chr9:99455158-99455178	0	CACCAAGCCTGAGGCAAGCTC	1	2	1	CD	-	.
chr9	99457408	99457439	chr9:99457408-99457439	0	GGGCTAGCCCTAGCAGATATTAAAACATGTTT	2	0	12	0	2.0	dELS
chr9	99464980	99465005	chr9:99464980-99465005	0	AAACAAATTTCAAAATAAACAAGATT	1	2	6	AD2	1.0	.
chr9	99465336	99465363	chr9:99465336-99465363	0	AAAAATCTCCTGGCCATAGAGCATGTCC	2	2	8	AA1	-	dELS,CTCF-bound
chr9	99465704	99465725	chr9:99465704-99465725	0	GAGCTTATTTTAGGGCTTGCCA	1	2	2	AC2	-	dELS,CTCF-bound
chr9	99467014	99467036	chr9:99467014-99467036	0	AGCATTGCCTCATAGACTTGTTG	1	3	3	ACD1	-	dELS
chr9	99467967	99467990	chr9:99467967-99467990	0	GAACAACTCTGGTCAAGTAAGTTT	1	2	4	AA2	-	.
chr9	99468957	99468984	chr9:99468957-99468984	0	GGACATGCCTGTTAATCCCAGCAATTTG	1	3	8	ACC1	3.0	.
chr9	99472954	99472974	chr9:99472954-99472974	0	AGACTATTTTGGAATATGCTT	1	2	1	AA2	-	.
chr9	99473603	99473628	chr9:99473603-99473628	0	GGACATGCTTAGGAGAGAACAATGCC	1	2	6	AD4	1.0	.
chr9	99475929	99475959	chr9:99475929-99475959	0	GAGCATAGCCACAGACTTAACAAACATGTCC	2	2	11	AD1	1.0	.
chr9	99476109	99476140	chr9:99476109-99476140	0	GACCATTTTTTTTCTATGATAAAAACTTGCCC	2	2	12	AD1	1.0	.
chr9	99484796	99484825	chr9:99484796-99484825	0	AGGCTTGGTTTTATTCTTTAGAGAATGCCT	1	2	10	AD2	-	.
chr9	99485245	99485268	chr9:99485245-99485268	0	AAACAAATTCAAGGAGAATTGTTC	1	2	4	AA2	1.0	.
chr9	99485632	99485655	chr9:99485632-99485655	0	CTATATGTCCTCAGAGACTTGCTC	1	3	4	ACD1	-	dELS
chr9	99489091	99489122	chr9:99489091-99489122	0	GAACAAGCCTTCTGTGGCTTGAAGGCATCTAC	1	2	12	AD4	-	dELS
chr9	99489773	99489802	chr9:99489773-99489802	0	AAAATTGTTTTCTTTGGATTAAAAAAGTCT	1	2	10	AA2	1.0	.
chr9	99492408	99492427	chr9:99492408-99492427	0	AGGCAAGTTCAAGATTTCCT	1	2	0	AA1	-	.
chr9	99492634	99492657	chr9:99492634-99492657	0	AGTCTTGCCTCTGGGTGCATGTTC	1	2	4	DD2	-	.
chr9	99493913	99493935	chr9:99493913-99493935	0	AGACTAGCCTGGTCAACATGGTG	1	3	3	CCD1	-	.
chr9	99495775	99495796	chr9:99495775-99495796	0	AAGAAAGTTAAATGACTTGTCC	1	3	2	ACC1	-	.
chr9	99496053	99496084	chr9:99496053-99496084	0	AAACAAGCCTTTCTACCTTCTACAAAAAGCCT	1	2	12	AC1	-	.
chr9	99499197	99499220	chr9:99499197-99499220	0	AGGCTTGCTTAGGTAAACAAAGCA	1	3	4	ACD2	-	DNase-H3K4me3,CTCF-bound
chr9	99502616	99502635	chr9:99502616-99502635	0	GAGCTATCTATGACAAGCCC	2	3	0	ACC2	-	.
chr9	99509176	99509196	chr9:99509176-99509196	0	CGACAAGTTTGGGCCAAGTTG	1	3	1	CCD2	-	.
chr9	99510751	99510771	chr9:99510751-99510771	0	GGTCTAGTTCAAAATTTGCTC	1	2	1	AD2	1.0	.
chr9	99511375	99511404	chr9:99511375-99511404	0	AGAAAAGCCTTGGATTGCAAAGGAATGCCT	1	2	10	AA2	-	.
chr9	99511623	99511642	chr9:99511623-99511642	0	AGGCAAGTCATGGAATGTCT	3	3	0	ACC2	2.0	.
chr9	99513261	99513292	chr9:99513261-99513292	0	GGCCTTGCCCTAATTCAATGAAGGAGAAGCCT	1	2	12	AD2	-	.
chr9	99514381	99514403	chr9:99514381-99514403	0	GAGCATGCTGAGAGAGAAAGCTC	1	2	3	AC2	-	.
chr9	99516157	99516180	chr9:99516157-99516180	0	GGGCTTCTGCAAGTGGGCATGCTT	2	2	4	AD1	1.0	.
chr9	99519563	99519592	chr9:99519563-99519592	0	ATACTAGTCTGCTCATTTTTGGACTTGGTT	1	2	10	DD3	2.0	.
chr9	99520572	99520593	chr9:99520572-99520593	0	TAGCAAGCCTGTAAGCAAGCTC	2	1	2	C1	-	.
chr9	99524074	99524102	chr9:99524074-99524102	0	AGAATAGTCTCCTGGCATATAGCAAGTCC	1	2	9	AC2	1.0	.
chr9	99524870	99524897	chr9:99524870-99524897	0	AAGCTTGCTCAGCCTACCAAGCATTTCT	2	1	8	A1	-	.
chr9	99526465	99526491	chr9:99526465-99526491	0	GAACTTTCTGAGCCCAAAGGCATGCCA	1	3	7	ACC2	-	dELS
chr9	99527689	99527716	chr9:99527689-99527716	0	TTGCATGTTCTAATTGTTAGGCTAGCTA	1	3	8	CCD1	-	.
chr9	99529149	99529177	chr9:99529149-99529177	0	GGACATTCTTATTTACATAAAACAAGCTG	1	2	9	AC2	1.0	.
chr9	99532542	99532563	chr9:99532542-99532563	0	TAACTTGCTCAAGGGTATGCCA	1	3	2	ACC2	1.0	.
chr9	99532589	99532608	chr9:99532589-99532608	0	AAGCAAGTCCTGGATTGTTG	2	3	0	ACC2	1.0	.
chr9	99532962	99532985	chr9:99532962-99532985	0	AGAATTGTTTAGAAAAATAAGCTT	1	2	4	AA2	1.0	.
chr9	99533217	99533239	chr9:99533217-99533239	0	AAATAAGTCTTTGGGGCATGTCA	1	2	3	AC2	-	.
chr9	99533249	99533275	chr9:99533249-99533275	0	AGACATGTCCTTTTTCCAGGTTTCTTC	2	2	7	AA1	1.0	.
chr9	99533854	99533881	chr9:99533854-99533881	0	AGCCTAGCCCTTTATCTCTAGCTAGTCC	1	2	8	CD	-	.
chr9	99536775	99536799	chr9:99536775-99536799	0	AAGCAAGCTCAAGACAGTCAAGATT	1	2	5	DD1	-	.
chr9	99540094	99540117	chr9:99540094-99540117	0	GGGCCAGTTTAGGTCAGCTTGTCA	1	3	4	BCC1	-	.
chr9	99540145	99540174	chr9:99540145-99540174	0	ATGTTTGTTCTTATGCTAACAAACATGTTT	1	2	10	AD4	-	.
chr9	99543470	99543491	chr9:99543470-99543491	0	AAGCATGCATGTGCACTAGCTC	2	2	2	DD2	-	.
chr9	99545044	99545064	chr9:99545044-99545064	0	TAGCAAGTCCCAAGAAAGTCC	1	2	1	AC2	-	.
chr9	99548697	99548717	chr9:99548697-99548717	0	AATCATGTCCTGGGCTTTCTT	1	2	1	AD3	-	.
chr9	99549316	99549340	chr9:99549316-99549340	0	CAACTTGTCATTCAGAAGCATGTTG	1	3	5	CCC	1.0	.
chr9	99549447	99549468	chr9:99549447-99549468	0	AAAAATGTTTTAAGGCTTGTTT	2	1	2	A1	-	.
chr9	99550078	99550108	chr9:99550078-99550108	0	GGACTTACTCCTGCCATTTTGTGACTTGTTT	1	2	11	AC2	-	.
chr9	99552475	99552494	chr9:99552475-99552494	0	TGAAGAGCCTAGACATGTTT	3	3	0	ABC1	1.0	.
chr9	99552804	99552825	chr9:99552804-99552825	0	GAGCTGGTTTGGGGACATGTTG	2	2	2	BC2	1.0	.
chr9	99554054	99554082	chr9:99554054-99554082	0	AAGCTTGTCCTTTTATGATGAACTCACTC	1	2	9	AB4	-	.
chr9	99555778	99555808	chr9:99555778-99555808	0	AAGGTTGTCTATAAAGTGTGAAAGCATTTCC	1	2	11	AA2	-	.
chr9	99558180	99558207	chr9:99558180-99558207	0	AAACATACTTTTGAAATTAGACTTCTTT	1	2	8	AA2	-	.
chr9	99559678	99559699	chr9:99559678-99559699	0	GGACATGGTCAAAAATTTGTTT	1	2	2	AD2	2.0	.
chr9	99566880	99566900	chr9:99566880-99566900	0	CAGCATGTTCTGAACGAGTTG	1	3	1	BCC2	-	.
chr9	99567445	99567472	chr9:99567445-99567472	0	AAACAAGTGTTTTGCTTTGAATATGTCC	1	2	8	AD2	-	.
chr9	99568962	99568983	chr9:99568962-99568983	0	GGACAAGCATATGACCTAGCTC	1	2	2	DD2	-	.
chr9	99572598	99572617	chr9:99572598-99572617	0	GGGCATGATTAGATTTGCTT	3	2	0	AD2	1.0	.
chr9	99579327	99579348	chr9:99579327-99579348	0	AGACAAGCCCAGAGGCATGATA	2	2	2	CD	2.0	dELS
chr9	99582623	99582643	chr9:99582623-99582643	0	AATCAAGGCTTGGACAAGTCT	1	2	1	DD1	-	.
chr9	99584176	99584201	chr9:99584176-99584201	0	GGACTGGTTTCATGGAAGACAATTTT	1	2	6	AB2	-	.
chr9	99584347	99584371	chr9:99584347-99584371	0	GAGCTTGTTTTCCTGCAACTAGACA	1	3	5	CCD1	1.0	.
chr9	99585152	99585181	chr9:99585152-99585181	0	AAACAATTATGTTAAAAATAAAGCAAGCCC	1	2	10	AD1	-	.
chr9	99586893	99586920	chr9:99586893-99586920	0	AAGAAGGTCCAATATAGGAGACTAGTTT	1	2	8	AB1	-	.
chr9	99594394	99594414	chr9:99594394-99594414	0	GGACAAGTACAGGGCCTGTCT	1	2	1	BD2	-	.
chr9	99599499	99599520	chr9:99599499-99599520	0	ACACATTTCTCAGAACATGTCC	2	2	2	AD1	-	.
chr9	99601454	99601481	chr9:99601454-99601481	0	CTATAAGTTCCAATTTAGGAACATGTTC	1	3	8	ACD1	1.0	.
chr9	99603333	99603359	chr9:99603333-99603359	0	AAAATTCTTTGAGGTTCAGGCAAGTCT	1	2	7	AA1	1.0	.
chr9	99603389	99603409	chr9:99603389-99603409	0	TAACTTGTTGAGAACTTCTTC	1	3	1	ACC1	1.0	.
chr9	99604947	99604967	chr9:99604947-99604967	0	AGAGATGTTTGGGCCATGCCT	1	2	1	AD2	-	.
chr9	99606873	99606893	chr9:99606873-99606893	0	AAAGATGCTCCAAACCAGTCC	1	2	1	AB2	-	.
chr9	99607931	99607952	chr9:99607931-99607952	0	GAAGATCCCTGGAAGCAAGCCT	2	2	2	AA1	-	.
chr9	99609933	99609958	chr9:99609933-99609958	0	CTACATGCCCTCCTCATGGCATGCCC	1	3	6	CCD1	1.0	.
chr9	99615257	99615283	chr9:99615257-99615283	0	GAACAAGTCTAGAGATCTAACATGCAA	1	3	7	CCD1	1.0	.
chr9	99619351	99619377	chr9:99619351-99619377	0	AGACATGCCACCACACCCAGCTAATTT	1	3	7	ACC1	-	.
chr9	99621893	99621915	chr9:99621893-99621915	0	GGGAGTGTCTAGGAAACTTGCTG	1	3	3	ABC1	1.0	.
chr9	99622172	99622195	chr9:99622172-99622195	0	GAACAAATCTTAGGAAGGAAGCTC	1	2	4	AA2	-	.
chr9	99624736	99624759	chr9:99624736-99624759	0	AGGATTGTCCAATGAGAGTAGCCC	1	2	4	AA2	-	.
chr9	99627634	99627664	chr9:99627634-99627664	0	GGGCTTGTTGTTGGGGGAAAACAGCAATCTT	1	3	11	ACC1	1.0	.
chr9	99630514	99630537	chr9:99630514-99630537	0	CGACATGTCCACCCTGACTTTTTC	1	3	4	ACC1	1.0	.
chr9	99634567	99634591	chr9:99634567-99634591	0	GAATTTGTTTGCACTTAACAAGTCA	1	3	5	ACC1	-	.
chr9	99635083	99635105	chr9:99635083-99635105	0	AGGCTTATCCTGCAGACCAGCTT	1	2	3	AB2	1.0	.
chr9	99637240	99637259	chr9:99637240-99637259	0	AAACCTATTTAGGCTAGTTT	3	2	0	AB1	2.0	.
chr9	99637931	99637952	chr9:99637931-99637952	0	GAGCATATCAATTGGCATGCTT	1	3	2	ACC2	-	.
chr9	99639265	99639288	chr9:99639265-99639288	0	GGACATGGCCTGGGAGACAAGCAT	1	2	4	DD2	-	.
chr9	99640035	99640057	chr9:99640035-99640057	0	AAGCAATCTTCTTAAGGATGTCT	1	2	3	AA2	-	dELS
chr9	99646299	99646323	chr9:99646299-99646323	0	GAAAAAGCCTTGGTAAAGCAAATTC	1	2	5	AA2	-	.
chr9	99647312	99647333	chr9:99647312-99647333	0	AAAGATGTCTGAAAATTTGCTC	1	2	2	AA2	-	.
chr9	99648718	99648737	chr9:99648718-99648737	0	AAACTATCTTGAGGAAGTTC	1	2	0	AA2	-	.
chr9	99649719	99649740	chr9:99649719-99649740	0	TAATATGCCCTGGAACTTGTTC	1	2	2	AC3	-	.
chr9	99652205	99652226	chr9:99652205-99652226	0	AAGCAACCACACAAACAAGTCT	1	2	2	AD1	-	.
chr9	99654220	99654248	chr9:99654220-99654248	0	AAGCAAATTTGCAAGAAAAAAACAACCCC	1	2	9	AA2	-	.
chr9	99654735	99654761	chr9:99654735-99654761	0	AAACATGTCCCTTGCAGGAACATGGAT	1	2	7	DD4	1.0	.
chr9	99658830	99658852	chr9:99658830-99658852	0	AGACTTCTTCAGTGAACATGCCA	1	2	3	AC2	-	.
chr9	99665434	99665455	chr9:99665434-99665455	0	AGGAAAGTACTTGGGCATGTTC	2	2	2	AD1	-	.
chr9	99668332	99668363	chr9:99668332-99668363	0	AAACATGTCTCAATCAATTTAAAGGTTTATTT	2	2	12	AA1	1.0	.
chr9	99669125	99669147	chr9:99669125-99669147	0	GAACTAGCTTTTCAGGTTTCTTT	1	2	3	AA1	-	.
chr9	99670864	99670895	chr9:99670864-99670895	0	TGGCAAGTCCCGCTTTTCTACGGGGCAAGAAC	1	3	12	CDD3	-	.
chr9	99671399	99671428	chr9:99671399-99671428	0	AGGATTGCTTCCTTCACTGTGGGCAACCTT	1	2	10	AA2	-	.
chr9	99673269	99673291	chr9:99673269-99673291	0	AGACAAGGCTTACAAGTTAGTTC	1	2	3	AD2	1.0	.
chr9	99673672	99673701	chr9:99673672-99673701	0	GAACAACTCCTTTCCTTCCTAGGCATGGTT	1	2	10	AD2	1.0	.
chr9	99679062	99679083	chr9:99679062-99679083	0	GGACAAGCTTCTAGGGAACCTC	1	2	2	AA1	-	.
chr9	99679557	99679588	chr9:99679557-99679588	0	AATCTTGTCCACCCACCACTAAAGACTTCCTT	1	2	12	AD3	-	.
chr9	99682673	99682693	chr9:99682673-99682693	0	CAACAAGTCTCTAGAAAGTTT	1	3	1	ACC2	-	.
chr9	99682998	99683027	chr9:99682998-99683027	0	AGACATGTCTTACACAGCCAGAGCAAGAGG	1	3	10	CDD3	-	.
chr9	99685477	99685501	chr9:99685477-99685501	0	CAACAAACCCCCGTGGGACAAGTTT	1	2	5	AC1	-	.
chr9	99688697	99688717	chr9:99688697-99688717	0	AGGGAAGCATTAAGCATGCTT	2	2	1	AD1	1.0	.
chr9	99689457	99689479	chr9:99689457-99689479	0	GGGCTGGCTTTGCAAGCAAGTCC	1	1	3	B2	-	.
chr9	99691047	99691066	chr9:99691047-99691066	0	AAACTTGTTTAAGTTTGGTT	2	2	0	AD1	1.0	.
chr9	99691681	99691712	chr9:99691681-99691712	0	GAGCAAAGCTGTGGGGTAGATAGAACATGCCT	2	2	12	AD1	-	.
chr9	99693142	99693162	chr9:99693142-99693162	0	GAACAAGTCTCAAGGATTTTT	2	2	1	AA1	1.0	.
chr9	99696978	99697010	chr9:99696978-99697010	0	AAACAAATTTACAAGAAAAAAACAAACAACCCC	1	2	13	AA2	-	.
chr9	99697984	99698010	chr9:99697984-99698010	0	AAGCATGCCAAAAGTCAAGACAGGCCA	1	3	7	BCC1	-	.
chr9	99698271	99698301	chr9:99698271-99698301	0	AGAAAAGTTTGAAGCTATCAGAGGTTTGTTC	1	2	11	AA2	-	.
chr9	99700986	99701011	chr9:99700986-99701011	0	TACCTTGTTTTTAGATGGACTAGTTC	1	2	6	CD	-	.
chr9	99703048	99703070	chr9:99703048-99703070	0	AAACATGCCTGGGGAGGATATTC	2	2	3	AA1	-	.
chr9	99703426	99703452	chr9:99703426-99703452	0	TGACATGCCTTGGACTAAAAGAAGTTC	1	2	7	AC2	-	.
chr9	99703965	99703985	chr9:99703965-99703985	0	GAGCTTGCCTTCAACATGGCT	2	2	1	CD	1.0	.
chr9	99704158	99704177	chr9:99704158-99704177	0	CATCTTGTCTGAACTAGTCA	3	3	0	CCD1	-	.
chr9	99707655	99707684	chr9:99707655-99707684	0	AGGCTTGTGTAGTCTGAGAAAAAGAAGCCT	1	2	10	AD2	-	.
chr9	99708353	99708375	chr9:99708353-99708375	0	AGCCATGTTCAGCAGACAAGTTT	2	1	3	D1	-	.
chr9	99711037	99711059	chr9:99711037-99711059	0	ACCCAAGTTCCTTGAACAAGTCA	1	3	3	CDD2	1.0	.
chr9	99712009	99712031	chr9:99712009-99712031	0	GCGCTTGTCCCACAAGCATTCTT	1	2	3	AD3	-	.
chr9	99712791	99712816	chr9:99712791-99712816	0	AGACTTATCCAAGCTACAACATGTTC	1	2	6	AC2	-	.
chr9	99714307	99714335	chr9:99714307-99714335	0	GGAAATGTCTCATCATGGTATACAAGTCC	1	2	9	AD2	-	.
chr9	99718101	99718133	chr9:99718101-99718133	0	AGCCTTGCTTTATATAACAACCAAAACATGCCT	2	1	13	D1	-	.
chr9	99723428	99723457	chr9:99723428-99723457	0	GGGCATACCTGCAAAGGGAAGAAAAAGTTC	1	2	10	AA2	-	.
chr9	99724053	99724073	chr9:99724053-99724073	0	TGGCAACTTCTTGGCAAGTTC	1	3	1	ACC2	-	.
chr9	99724548	99724567	chr9:99724548-99724567	0	TAACAAGCTTGTACTAGCTT	3	2	0	CD	-	.
chr9	99731041	99731061	chr9:99731041-99731061	0	AAGCAAGCCCAATACTTATTT	1	2	1	AD1	-	.
chr9	99731619	99731651	chr9:99731619-99731651	0	GAACATCTTTTCTTTTCAGAGCAGGGTATGTCT	1	2	13	AA2	1.0	.
chr9	99733752	99733783	chr9:99733752-99733783	0	AGTCAAGTCTGAGGTGCAAGCTGGGCTTACCC	1	2	12	AD3	1.0	.
chr9	99738425	99738449	chr9:99738425-99738449	0	AAAAAAGTCTATGAAGAACATTCTT	1	2	5	AA2	1.0	.
chr9	99739109	99739130	chr9:99739109-99739130	0	TGGCTTGTCCATTAAATTGTCT	1	3	2	ACC2	-	.
chr9	99740477	99740505	chr9:99740477-99740505	0	AGTCAATTTCCCCACCATCAGGCATGTTT	2	2	9	AD1	-	.
chr9	99743446	99743469	chr9:99743446-99743469	0	AGATAAGCTCCAAAGAACTAATTC	1	2	4	AA2	1.0	.
chr9	99750755	99750776	chr9:99750755-99750776	0	TGACATGCCTATGGACATAATT	1	3	2	ACD2	1.0	.
chr9	99755188	99755207	chr9:99755188-99755207	0	GAACAAGCCAGGAAATGCCA	3	3	0	ACC2	1.0	.
chr9	99757615	99757634	chr9:99757615-99757634	0	GGGCATGTCGACACATGCCT	4	2	0	CD	1.0	.
chr9	99762440	99762459	chr9:99762440-99762459	0	CATGTTGCCCAGGCTAGTCT	2	3	0	ACD1	-	.
chr9	99766137	99766167	chr9:99766137-99766167	0	TGGCAAGTATTTAGATTGTACAAGCAAGCCT	1	2	11	CD	-	.
chr9	99767522	99767547	chr9:99767522-99767547	0	GGGCAGGTTTTGATCAAACCTTGCTC	1	2	6	BD2	1.0	.
chr9	99773354	99773373	chr9:99773354-99773373	0	AAACAGGTCTGAAATTGCTT	1	2	0	AB2	-	.
chr9	99775499	99775522	chr9:99775499-99775522	0	AAGTATTTCCTGGAAAACAAGTCT	2	2	4	AA1	-	.
chr9	99779319	99779344	chr9:99779319-99779344	0	GAACTTGCCCCATGAAAAGCATCATA	1	3	6	ACD2	1.0	.
chr9	99788161	99788190	chr9:99788161-99788190	0	TAACATTTTAATAACTTATAGGACAAGTCT	1	3	10	ACC2	-	.
chr9	99789589	99789615	chr9:99789589-99789615	0	AATCTTGCTCTGTCTCTAAACTTTCTT	1	2	7	AD3	-	.
chr9	99792005	99792024	chr9:99792005-99792024	0	GAACATTCTTATACATGTCT	3	2	0	AD2	-	.
chr9	99793749	99793769	chr9:99793749-99793769	0	GAACTATTTCTGAACTTTTCT	1	2	1	AA2	1.0	.
chr9	99794222	99794249	chr9:99794222-99794249	0	GAACATGTCTAATTTATTGAATTTTTTC	2	2	8	AA1	1.0	.
chr9	99794796	99794822	chr9:99794796-99794822	0	AAGGAAGTTTAGAGACAGAGCAAGATT	1	2	7	AD3	-	.
chr9	99795038	99795065	chr9:99795038-99795065	0	GACCAGGTTCACTGCTTTGAACATGTCT	2	2	8	BD1	-	.
chr9	99795889	99795915	chr9:99795889-99795915	0	AGACCTGCCTCCAAACCAGACATCTCT	2	2	7	AB3	-	.
chr9	99799517	99799542	chr9:99799517-99799542	0	GGGCATCCTGTGGCCCAGGCAAGTTG	1	3	6	ACC2	1.0	.
chr9	99803860	99803885	chr9:99803860-99803885	0	GATCTAGCTGTATACAAGGCATGCCA	1	3	6	CCD1	1.0	.
chr9	99807871	99807893	chr9:99807871-99807893	0	AAATATACTTAAGAGACTTGCCC	2	2	3	AA1	-	.
chr9	99811041	99811060	chr9:99811041-99811060	0	AAGATGGCCTGGACAAGTTT	3	2	0	AB1	1.0	.
chr9	99811114	99811135	chr9:99811114-99811135	0	CAGGTAGCTATAAAACTAGCCC	1	3	2	ACC1	-	.
chr9	99813475	99813494	chr9:99813475-99813494	0	TAACATGTTTAAATATGTTA	3	3	0	ACC2	1.0	.
chr9	99814013	99814032	chr9:99814013-99814032	0	AAACTATCCCAGAAAAGTTC	1	2	0	AA2	-	.
chr9	99815715	99815737	chr9:99815715-99815737	0	GAACTTGTATGTGAGGCAATCTT	1	2	3	AD2	-	.
chr9	99815945	99815971	chr9:99815945-99815971	0	AAACATGACTAAGAAATAAACTATCTT	1	2	7	AD2	1.0	.
chr9	99817299	99817326	chr9:99817299-99817326	0	GGGCTAGTTTTAGAGGAAGAGTAAATTT	1	2	8	AA1	-	.
chr9	99822438	99822464	chr9:99822438-99822464	0	GGACTTGCTAAAAAAGTTGGCTTGCTG	1	3	7	CCC	-	.
chr9	99822888	99822912	chr9:99822888-99822912	0	GAGCTGGTTCTCTGGAAGGAAGCTT	1	2	5	AB2	-	.
chr9	99823034	99823065	chr9:99823034-99823065	1	AGGCACGTCTGCCTGTCGTCGCTGACATGCCG	1	3	12	BCC2	-	pELS,CTCF-bound
chr9	99823175	99823205	chr9:99823175-99823205	0	AGGCATGCTTTTTCACGGACAGAACTCGCGC	2	2	11	BD4	-	pELS,CTCF-bound
chr9	99827992	99828011	chr9:99827992-99828011	0	AAACAAGTGTTAACTTGCTT	3	2	0	CD	1.0	.
chr9	99831410	99831430	chr9:99831410-99831430	0	AAACATGTCTTAGACTTGACA	2	2	1	CD	1.0	.
chr9	99832475	99832496	chr9:99832475-99832496	0	AGACTTGCTTTAGAACAATCCG	1	2	2	AC3	1.0	.
chr9	99832530	99832556	chr9:99832530-99832556	0	AAAATTGTTTTTCCTGCAGGCTAGCGT	1	2	7	AD3	1.0	.
chr9	99835311	99835339	chr9:99835311-99835339	0	TGACTTGCCCAAGGTCACTGAACTAATAT	1	3	9	ACD2	1.0	.
chr9	99836966	99836985	chr9:99836966-99836985	0	GAGCATTTTTAAACATACCT	1	2	0	AA2	-	.
chr9	99838076	99838099	chr9:99838076-99838099	0	AAACATGTCACGTTTGATTTGTCT	1	3	4	ACC2	-	.
chr9	99845053	99845081	chr9:99845053-99845081	0	GGACTTGCTGTCACACCCTGAGCAGGTCA	1	3	9	BCC1	-	.
chr9	99845202	99845225	chr9:99845202-99845225	0	AAGCTATTTCCTGGGAGCAAGTGT	1	2	4	AD2	-	.
chr9	99846581	99846606	chr9:99846581-99846606	0	GGACTTGTTTTATGTTAGGCCACCCT	1	2	6	AB1	1.0	.
chr9	99847456	99847483	chr9:99847456-99847483	0	AAGTTTGTGTTCTGCAATGGACTTGTCC	1	2	8	AD1	1.0	.
chr9	99847749	99847776	chr9:99847749-99847776	0	AACCTAGTTTAAGCAAAGAAACATGCAT	1	2	8	DD3	-	.
chr9	99847893	99847917	chr9:99847893-99847917	0	GGACTAGCTGCTTCAGGGTTTGTTT	1	2	5	AC2	1.0	.
chr9	99849031	99849053	chr9:99849031-99849053	0	AAACATGTTTCTCAAGCAGGTGG	1	3	3	BCD2	-	.
chr9	99849952	99849983	chr9:99849952-99849983	0	GAGCTGGTCCTTTGTAAGTGCAGAGGATGTCT	1	2	12	AB2	-	.
chr9	99851475	99851497	chr9:99851475-99851497	0	AGGCTTGCTTCCAGGAAAAGTAT	1	2	3	AD1	1.0	dELS
chr9	99854170	99854202	chr9:99854170-99854202	0	GGGGTTGTTTGTTTTTTTCTTGTAAATTTGTTT	1	2	13	AA2	-	.
chr9	99856050	99856075	chr9:99856050-99856075	0	AGACTGGTTTCATGGAAGACAATTTT	1	2	6	AB2	-	CTCF-only,CTCF-bound
chr9	99857269	99857290	chr9:99857269-99857290	0	AGACAAGCTTAGAGACGTGGCT	1	2	2	BD1	-	.
chr9	99858600	99858631	chr9:99858600-99858631	0	AAGCTAGTTCATCTCAGGACGAGGAGAAACTT	1	2	12	AA1	1.0	.
chr9	99858734	99858761	chr9:99858734-99858761	0	GGGCAAGTCACTTAATTGAGGCTTACCT	1	2	8	AC2	-	.
chr9	99861627	99861656	chr9:99861627-99861656	0	GAACTTCCCCAAATCATACACAACTAGCCA	1	3	10	ACC2	-	.
chr9	99864763	99864782	chr9:99864763-99864782	0	AGAGTTCCCTAAACTTGCTT	1	2	0	AA1	-	.
chr9	99864951	99864977	chr9:99864951-99864977	0	AGACAATTTTGGAGAGCAAGCAAATCT	1	2	7	AA2	-	.
chr9	99866668	99866692	chr9:99866668-99866692	0	GAGCTCTCTCAGTGTGAACATGCCT	2	2	5	AB1	-	.
chr9	99868659	99868681	chr9:99868659-99868681	0	GAGGTTGCTCCATGAACAAGGCT	1	2	3	AD3	-	dELS
chr9	99872732	99872761	chr9:99872732-99872761	0	AAACAACCTCTTACTTTTCAGAACTAGCTT	1	1	10	A2	-	.
chr9	99873316	99873345	chr9:99873316-99873345	0	AGACTTTCCCAGGTTCTAGAAAACTATCTT	1	2	10	AA2	-	.
chr9	99876375	99876400	chr9:99876375-99876400	0	CAACTAGCTCTCATAAGAACTCACTC	1	3	6	ABC2	-	.
chr9	99876580	99876609	chr9:99876580-99876609	0	AAGCAAGTCTTCTCTGGGTAGAGCATCTCT	2	1	10	A1	-	.
chr9	99876765	99876786	chr9:99876765-99876786	0	ATACATGTTTACAGTCTAGTTT	2	2	2	DD2	1.0	.
chr9	99880289	99880319	chr9:99880289-99880319	0	AGAGATTTTTAAAGATGGAAAAGACATGTTT	2	2	11	AA1	1.0	.
chr9	99881270	99881302	chr9:99881270-99881302	0	GGGGTTGTTCGTTTTTTTCTTGTAAATTTGTTT	1	2	13	AA2	2.0	.
chr9	99884044	99884074	chr9:99884044-99884074	0	GGGCATGTGCCTGGTTATTTTGAGCTGGCCT	1	2	11	BD2	-	.
chr9	99884186	99884215	chr9:99884186-99884215	0	TGGCAACCCTTTGCTGGTTTTAACATGCCC	1	3	10	ACC2	1.0	DNase-H3K4me3
chr9	99894707	99894730	chr9:99894707-99894730	0	GTAGAAGTTCATTTGAGCTAGTTA	1	3	4	ACD1	1.0	.
chr9	99895799	99895820	chr9:99895799-99895820	0	GAGTAAGCCTTGCAGCTAGCTT	1	2	2	AC2	1.0	.
chr9	99896693	99896721	chr9:99896693-99896721	0	AAACAAGCCCAGACTGCAAAGACTACACC	1	2	9	AD4	-	.
chr9	99897163	99897187	chr9:99897163-99897187	0	AAAATAGCCTCAAAAGGGCAAATCT	1	2	5	AA2	-	.
chr9	99897655	99897678	chr9:99897655-99897678	0	GAACTTGTCCTACAAGAAATGCTA	1	2	4	AC1	1.0	.
chr9	99897984	99898003	chr9:99897984-99898003	0	CATGTTGCCCAGGCTAGTCT	2	3	0	ACD1	-	.
chr9	99900794	99900826	chr9:99900794-99900826	0	AGACATGCCCGAGACTGGGAAGAAAAAAAGATT	2	2	13	AD1	-	.
chr9	99902536	99902567	chr9:99902536-99902567	0	CAACAAGTCTCTAGGAGGCTCCAAACTTTCCC	1	2	12	AC2	-	.
chr9	99903762	99903790	chr9:99903762-99903790	0	AAGTTAGTTTGGTGGAAATGGACAACTTT	1	2	9	AA2	-	.
chr9	99907637	99907666	chr9:99907637-99907666	0	AAACATCCTCTTATACTAAAAAACTTTTTT	1	2	10	AA2	-	.
chr9	99908575	99908606	chr9:99908575-99908606	0	CAGGTTGCTTTCTGTAGCTTTTCAGCATGCTT	1	3	12	ACC1	-	.
chr9	99919395	99919419	chr9:99919395-99919419	0	AACCATGCTTGGCTGTGGCTTGCTT	1	2	5	CD	-	.
chr9	99928798	99928823	chr9:99928798-99928823	0	GGACAAGTTGCATGAAGAGCATATCA	1	3	6	ACC1	-	.
chr9	99931956	99931975	chr9:99931956-99931975	0	AAGGATGCTTGGGCAAGCTG	3	2	0	AC2	-	.
chr9	99939755	99939775	chr9:99939755-99939775	0	AGATTTCCTTTGAGCATGTTT	2	2	1	AA1	1.0	.
chr9	99942243	99942269	chr9:99942243-99942269	0	AGACATGCCCATTTAGAGTTCTTGCCT	1	2	7	DD1	-	.
chr9	99943757	99943776	chr9:99943757-99943776	0	AGACTAGTCTGAATTTTTCT	1	2	0	AA1	-	.
chr9	99945205	99945234	chr9:99945205-99945234	0	AAGCTTTCCCTTATGATTGTGGATTTGTTT	1	2	10	AA2	-	.
chr9	99951623	99951651	chr9:99951623-99951651	0	AGGCATGCTTTTTTTTCTTAAGCATTCTG	1	2	9	AC3	-	.
chr9	99959419	99959441	chr9:99959419-99959441	0	TAACTAATCTGGGGAACAAGCTA	1	3	3	ACC2	-	.
chr9	99959941	99959963	chr9:99959941-99959963	0	AAGCTAGTTCTCAGAGTTTGACT	1	2	3	AD1	-	.
chr9	99969628	99969649	chr9:99969628-99969649	0	GAACATTTCCTGGGGCATGTTC	1	1	2	A2	-	.
chr9	99973251	99973279	chr9:99973251-99973279	0	TAATTTGCTCTAGATCACAAAACTAGTTA	1	3	9	ACC1	1.0	.
chr9	99973383	99973402	chr9:99973383-99973402	0	AGACTAGCTTCAACATTCCA	4	3	0	ACC1	-	.
chr9	99974040	99974060	chr9:99974040-99974060	0	GGACGAGCCTAAAACTTGTAT	1	2	1	BD3	-	.
chr9	99975561	99975588	chr9:99975561-99975588	0	GGACATGCATTGAAATATGAAATAGCTT	1	2	8	AD2	-	.
chr9	99977201	99977225	chr9:99977201-99977225	0	GATCTAATCCTATGTAGGCAAGTTT	1	2	5	AD1	1.0	dELS,CTCF-bound
chr9	99979807	99979833	chr9:99979807-99979833	0	GAACAAGTCTAAATTTGAGACGTGCTT	1	1	7	B2	-	.
chr9	99981496	99981516	chr9:99981496-99981516	0	AAGCCAGTTTTGAACCTGTCT	1	2	1	BB2	-	.
chr9	99985799	99985828	chr9:99985799-99985828	0	AAGCACTTCTCAAGATCATTAAACTAGCTT	1	2	10	AB1	-	.
chr9	99986079	99986105	chr9:99986079-99986105	0	AAACAAATTTATGTACCAGGCTTTCTT	1	2	7	AA2	1.0	.
chr9	99986256	99986285	chr9:99986256-99986285	0	AAGCATGTCTTTTTTAAATTAAAATTGGTT	2	2	10	AD1	1.0	.
chr9	99989721	99989749	chr9:99989721-99989749	0	AAACTTCTCCAAGTTAAAGGAGGATGTTC	1	2	9	AA2	1.0	.
chr9	100000985	100001008	chr9:100000985-100001008	0	AAACTTCCTTCCTAAAACTATTTT	1	2	4	AA2	2.0	.
chr9	100002872	100002897	chr9:100002872-100002897	0	AAGCTTTTTTTATTTTAAATAAGCTT	1	2	6	AA2	-	.
chr9	100003167	100003192	chr9:100003167-100003192	0	AAACTTCTCATTTTGGTAACTTGCTT	1	3	6	ACC2	-	.
chr9	100007457	100007483	chr9:100007457-100007483	0	AAATAAGTTTTTAACCCAAATATGTTT	1	2	7	AA2	-	.
chr9	100008883	100008902	chr9:100008883-100008902	0	AAACATGCATGACCATGCCC	3	2	0	DD2	-	.
chr9	100009607	100009635	chr9:100009607-100009635	0	GGACTTCTCTGCTCTAGCCTGACAAGTTC	1	2	9	AC2	-	.
chr9	100015713	100015738	chr9:100015713-100015738	0	GGACTGGTTTCATGGAAGACAATTTT	1	2	6	AB2	-	.
chr9	100020162	100020186	chr9:100020162-100020186	0	AGGTTAGCCTTAGAAAGAATTGTTC	1	2	5	AA2	1.0	.
chr9	100020364	100020388	chr9:100020364-100020388	0	GAATTAGTTAATTGTTAACTTGTCC	1	3	5	ACC1	-	.
chr9	100021371	100021390	chr9:100021371-100021390	0	AAACAAATGCAAACATGCTC	3	2	0	AD1	1.0	.
chr9	100021984	100022013	chr9:100021984-100022013	0	GAATTTGTTTACATTAATCAGGGAATGTTT	1	2	10	AA2	1.0	.
chr9	100024315	100024336	chr9:100024315-100024336	0	GAGCAATCTTCAAGACAAGTTA	1	2	2	AC2	-	.
chr9	100026857	100026882	chr9:100026857-100026882	0	AAACTAGTCTAATACAAAACATATAT	1	2	6	AD4	1.0	.
chr9	100028443	100028462	chr9:100028443-100028462	0	AAGCAAGTTGAAGCAAGGCC	3	2	0	CD	-	.
chr9	100030974	100030994	chr9:100030974-100030994	0	GGGCAAGTTTGAACCTTGCCA	1	2	1	CD	1.0	dELS
chr9	100031957	100031980	chr9:100031957-100031980	0	AGAAATGTATTTTTGGGCATGCTT	2	2	4	AD1	-	.
chr9	100037430	100037456	chr9:100037430-100037456	0	TGGCAAGTCTTAGGGCTGAACTGGACT	1	3	7	BCD2	-	.
chr9	100039274	100039300	chr9:100039274-100039300	0	CCACATGTTAGGTTACAAAACAAGTCT	1	3	7	CCD1	-	.
chr9	100040026	100040053	chr9:100040026-100040053	0	AAGAAAGCTTCTGGCAAAAAAAAAGCCC	1	2	8	AA2	-	.
chr9	100045535	100045560	chr9:100045535-100045560	0	GAACATGTCTAAAATCAAGTAAGCAC	2	2	6	AD1	1.0	.
chr9	100046177	100046204	chr9:100046177-100046204	0	AGGCAAGCCCAAAATGAAGGACATTCTA	1	2	8	AC3	-	.
chr9	100049209	100049241	chr9:100049209-100049241	0	AGACCAGCCTGGGCAACATAAGGAGACCTGTCT	1	2	13	BB2	-	.
chr9	100052800	100052832	chr9:100052800-100052832	0	AAGGATCTCTTGCAGAGGTCATAAAACAAGTCT	2	2	13	AA1	-	.
chr9	100053127	100053157	chr9:100053127-100053157	0	AGGCAAGTTAACACACTAAATAAATAAGTTA	1	3	11	ACC2	1.0	.
chr9	100054494	100054526	chr9:100054494-100054526	0	AAGCATGGTTCATGTTTAAAATAGGACCTGTCT	1	2	13	BD2	-	.
chr9	100055027	100055053	chr9:100055027-100055053	0	AAATAAGCTTTGCAGTTAGGCATACCT	1	2	7	AA2	-	.
chr9	100055567	100055589	chr9:100055567-100055589	0	CACCATGTTCGTCAGGCTAGTCT	1	2	3	CD	2.0	.
chr9	100064011	100064038	chr9:100064011-100064038	0	GAGCTTCTTCAGCAAGGAAAGAATGTTT	1	2	8	AA2	-	.
chr9	100066136	100066166	chr9:100066136-100066166	0	AAGCAATTTTTTTTACTCTAGGAGCAAGCGT	1	2	11	AD2	1.0	.
chr9	100069692	100069715	chr9:100069692-100069715	0	AGAAATGCTTGAGAAAACAAATTC	1	2	4	AA2	2.0	.
chr9	100070709	100070731	chr9:100070709-100070731	0	AATCAAGCCCAAGAAACTAGTGT	1	2	3	DD3	1.0	dELS
chr9	100077183	100077213	chr9:100077183-100077213	0	AGACTACCATCCGTGGACTCGAGGCATGCCT	2	2	11	AD1	1.0	.
chr9	100082835	100082867	chr9:100082835-100082867	0	AAGCATGCTCTAAATCCTCATGAGAATATATTT	2	2	13	AA1	1.0	.
chr9	100085278	100085304	chr9:100085278-100085304	0	AAGCAAGACCATATAATGAACTTTTCT	1	2	7	AD2	1.0	.
chr9	100088233	100088261	chr9:100088233-100088261	0	GGGCAAGTACACTTTTGCAAAATATGTTT	1	2	9	AD2	-	dELS
chr9	100091377	100091398	chr9:100091377-100091398	0	GGACTAATCTGAAGGCTAGTTA	1	2	2	AC2	-	.
chr9	100092254	100092279	chr9:100092254-100092279	0	AGATAAGCTGTGACAAAAGCATGCTA	1	3	6	ACC1	3.0	.
chr9	100092279	100092301	chr9:100092279-100092301	0	AAGCATGCCCCATACACATGTGC	1	2	3	DD1	2.0	.
chr9	100097764	100097794	chr9:100097764-100097794	0	GAATAAGCACTGGAAGTCAAGAGACTTGTTT	1	2	11	AD1	-	.
chr9	100101240	100101272	chr9:100101240-100101272	0	CAGCTTGTTGAATGAACGAATGTGAACATGGTC	1	3	13	CCD1	-	.
chr9	100104442	100104462	chr9:100104442-100104462	0	AGACAGGTTTCAGAAATGTTT	1	2	1	AB2	-	pELS
chr9	100104524	100104545	chr9:100104524-100104545	0	GAACAAGTCAGAGAACCTGCTG	1	3	2	BCC2	-	pELS
chr9	100106260	100106283	chr9:100106260-100106283	0	AGGCCAGTTCTTCCACACATGCTC	1	2	4	BD2	-	.
chr9	100110764	100110786	chr9:100110764-100110786	0	TAGCAAGGTGTTGGGGCAAGTCT	1	3	3	CCD2	-	.
chr9	100111732	100111762	chr9:100111732-100111762	0	AAACAAGTTGCGGTGTAGATTGGACAAGTAT	1	2	11	CD	1.0	.
chr9	100113021	100113045	chr9:100113021-100113045	0	AGACTAGTCTCATTATGGCATATTC	1	2	5	AC1	1.0	.
chr9	100113288	100113315	chr9:100113288-100113315	0	AAATTTGCCTCCATCTTCAAAAAAGTTC	1	2	8	AA2	1.0	.
chr9	100114543	100114562	chr9:100114543-100114562	0	AGGCATGTTCCACCATGCCC	4	2	0	CD	-	.
chr9	100117448	100117478	chr9:100117448-100117478	0	GGGCATGCACTCCTTATCCTCGGCCTTGCCT	1	2	11	DD2	1.0	PLS
chr9	100127434	100127459	chr9:100127434-100127459	0	AGACTTATTCACCTAAAAACTATTTT	1	2	6	AA2	1.0	.
chr9	100131214	100131233	chr9:100131214-100131233	0	TAGTAAGTTCTGACATGTCT	4	3	0	ACC1	-	.
chr9	100134399	100134418	chr9:100134399-100134418	0	AAACATGTGTGAGCAAGTAT	3	2	0	DD2	-	.
chr9	100135036	100135066	chr9:100135036-100135066	0	GAATAAGCTTTCAGGGGTGCTGAAAATGTTC	1	2	11	AA2	-	.
chr9	100136355	100136385	chr9:100136355-100136385	0	AAACTTGTTTCTGTAGACTTCAAACTGTTTT	1	2	11	AB4	1.0	.
chr9	100137397	100137423	chr9:100137397-100137423	0	AAGCTAGTGTTTAATGATAACTTGTTT	1	2	7	CD	2.0	.
chr9	100141657	100141687	chr9:100141657-100141687	0	CAACTTGCCAGTCCTGGGCAGGGGCAAATCT	1	3	11	ACC1	-	.
chr9	100143294	100143316	chr9:100143294-100143316	0	GAACTAACCTGTAAGCCTTGTCT	1	2	3	AD2	-	.
chr9	100144611	100144643	chr9:100144611-100144643	0	GAAATTGCTGGGCAGGTAGGGGAGGGCTAGTCG	1	3	13	ACC1	-	.
chr9	100145174	100145203	chr9:100145174-100145203	0	AAGGTTGCCCATAGTGAAGGAAGCAAGCCC	1	1	10	A1	1.0	.
chr9	100147983	100148010	chr9:100147983-100148010	0	AGACCAGTCTGGGCAACAAAGCAAGACC	1	2	8	BD3	-	.
chr9	100148433	100148452	chr9:100148433-100148452	0	AGACATGTTTGAGCAAGACT	4	1	0	D1	1.0	.
chr9	100149106	100149138	chr9:100149106-100149138	0	AAACATTTTCAGTGGATACTACTAGGCATCTCT	1	2	13	AA2	-	.
chr9	100149453	100149477	chr9:100149453-100149477	0	GAGAAAGTCCTAAAGAGTCTTGCTT	1	2	5	AD2	-	.
chr9	100152051	100152070	chr9:100152051-100152070	0	GAACTTTCCCAGACATACTT	1	2	0	AA2	-	.
chr9	100152471	100152502	chr9:100152471-100152502	0	AAAGTTGTTTTATTCATTTATTATACTTGTCT	1	2	12	AD2	-	.
chr9	100154839	100154863	chr9:100154839-100154863	0	AAGCTAGTCTTATCTGAGTATATCT	2	2	5	AA1	-	.
chr9	100156206	100156235	chr9:100156206-100156235	0	ACAGTTGCTTCAATGGAAACAAACATGTTA	1	3	10	ACD1	-	.
chr9	100157627	100157651	chr9:100157627-100157651	0	AAACATTTTCACAAGAGGCATGCAT	1	2	5	AD2	1.0	.
chr9	100160148	100160170	chr9:100160148-100160170	0	AAGCATATTCTGAGGGCATATTC	1	2	3	AA2	-	.
chr9	100160971	100160994	chr9:100160971-100160994	0	AAAAAAGCTCTGTTGATCTTGTTT	1	2	4	AD2	-	.
chr9	100161797	100161828	chr9:100161797-100161828	0	AATCTTGCCTTGATTAGAGTCAAGGTAAGCCC	1	2	12	AD2	2.0	.
chr9	100162449	100162474	chr9:100162449-100162474	0	AAGCTAGCTTTCCTTGGAGTTAATTT	1	2	6	AA1	1.0	dELS
chr9	100166371	100166399	chr9:100166371-100166399	0	AAACTAGCCAGGCATGGTGGTACATGCCT	1	2	9	CD	-	.
chr9	100170105	100170134	chr9:100170105-100170134	0	GAACTTGCTTTGCTTGATCTAAACTAGAAA	1	3	10	CDD3	1.0	.
chr9	100170832	100170857	chr9:100170832-100170857	0	GGACTATCCTGCCCTCAGAGAAGTTC	1	2	6	AA2	-	.
chr9	100173516	100173536	chr9:100173516-100173536	0	TAGGGAGTTCGAGACTAGCCT	1	3	1	ABC1	-	.
chr9	100175191	100175213	chr9:100175191-100175213	0	CAGCTTGTCCCCAAAACCTGCCT	1	2	3	BC2	1.0	.
chr9	100175687	100175709	chr9:100175687-100175709	0	AAGGATGCTTGGCGAACATGTCT	2	1	3	A1	2.0	.
chr9	100178333	100178359	chr9:100178333-100178359	0	GAGCTTTTTCTGTAAAGGAGCATGTTC	1	1	7	A2	-	.
chr9	100184938	100184963	chr9:100184938-100184963	0	AAGCTATTTCTTACCTGGGCAATTCT	1	2	6	AA2	1.0	.
chr9	100187298	100187326	chr9:100187298-100187326	0	AGATTTGTTCTTTTTGCTGAGGATTGCTT	1	2	9	AA2	-	.
chr9	100194393	100194416	chr9:100194393-100194416	0	GATCTTGTTTCTGCAAACTTGCTA	1	2	4	CD	-	.
chr9	100195684	100195706	chr9:100195684-100195706	0	CACCATGTTGGCCAGGCTAGTCT	1	3	3	CCD1	-	.
chr9	100196443	100196465	chr9:100196443-100196465	0	TGGCTTGCTTCGGAAACTGTTTT	1	3	3	ABC2	-	dELS,CTCF-bound
chr9	100196506	100196532	chr9:100196506-100196532	0	AGGCTAGCTGGGTGCCTGGACTTTCCC	1	2	7	AC2	-	dELS,CTCF-bound
chr9	100197195	100197227	chr9:100197195-100197227	0	AGAGTGGCTCACATAACTCAGGGAAACATGTTT	2	2	13	AB1	1.0	.
chr9	100197939	100197962	chr9:100197939-100197962	0	GAGATTGTTTTCTGAGGCCTGTTT	1	2	4	AB2	-	dELS,CTCF-bound
chr9	100199292	100199314	chr9:100199292-100199314	0	AAGCATCTCTTATAGACTTTCTT	1	2	3	AA2	-	.
chr9	100199787	100199816	chr9:100199787-100199816	0	GAGGTAGTTTTCTTTATATTAACCATGCTT	1	2	10	AD2	1.0	.
chr9	100201945	100201976	chr9:100201945-100201976	0	TAGTATGCTGAGTGTCCCATACAAGCAAGTCT	1	3	12	ACC1	-	.
chr9	100203007	100203038	chr9:100203007-100203038	0	GGGCTTGTAGAGGATGAGTGCAAGGCATGTTG	1	3	12	CCD2	1.0	dELS
chr9	100203218	100203238	chr9:100203218-100203238	0	ATGCTTGCTTCAAACATACCC	1	2	1	AD3	1.0	.
chr9	100206309	100206333	chr9:100206309-100206333	0	TGACATTCCTTTAATGGACATGTTA	1	3	5	ACC2	-	.
chr9	100211721	100211747	chr9:100211721-100211747	0	GAACTATTTCAAGCCAGAGAGATGTTC	1	2	7	AA2	-	dELS
chr9	100216029	100216050	chr9:100216029-100216050	0	AGACTTGTTCAGCGACTTGATT	1	2	2	CD	-	.
chr9	100216908	100216934	chr9:100216908-100216934	0	AACCTTGCCCACCACCTGGGCATGATC	1	2	7	DD3	1.0	.
chr9	100219415	100219434	chr9:100219415-100219434	0	GGGCAAGCTATAGCAAGACC	3	3	0	CCD1	-	.
chr9	100221174	100221201	chr9:100221174-100221201	0	AAATTAGCTTACTGCCTCAAACTAGTAT	1	2	8	AD3	-	dELS
chr9	100222797	100222821	chr9:100222797-100222821	0	AGATTTGTTTTTCCTGGGCAAACTT	1	2	5	AA2	-	CTCF-only,CTCF-bound
chr9	100223925	100223950	chr9:100223925-100223950	0	AACCTTGCCTTACAGCAGGGATGTCC	1	2	6	AD2	-	.
chr9	100224160	100224190	chr9:100224160-100224190	0	GGACAAGCTTGCTGTAGAGCTGCACATTCTT	2	2	11	AD1	1.0	.
chr9	100225791	100225814	chr9:100225791-100225814	0	AGACTGGTTAAATAAAACATGTTG	1	3	4	BCC2	-	.
chr9	100227009	100227037	chr9:100227009-100227037	0	TAACTTGTTCTGTGTCCTTGAGCAAATTG	1	3	9	ACC1	-	.
chr9	100236278	100236308	chr9:100236278-100236308	0	TAGCTTCCTTGCATTGGGTTATAACATGCTC	1	3	11	ACC2	1.0	.
chr9	100237409	100237430	chr9:100237409-100237430	0	AAAGAACTCCTGAAGCTAGCTC	1	2	2	AA1	-	.
chr9	100241251	100241273	chr9:100241251-100241273	0	GGGCTTACTTGGCAAATTTGTCT	1	2	3	AA2	-	.
chr9	100242604	100242624	chr9:100242604-100242624	0	AAATAAGTCTGGAACTATCCC	1	2	1	AA2	-	.
chr9	100243226	100243251	chr9:100243226-100243251	0	GAACAATCTCGGCTAGAATCTTGTCT	1	2	6	AD2	-	.
chr9	100244407	100244439	chr9:100244407-100244439	0	AAACAAGGTTCCATGAGATTAAATGACTTGCTC	1	2	13	CD	2.0	.
chr9	100244787	100244811	chr9:100244787-100244811	0	AAACATACTCAGCAAAGAAATGTTT	1	2	5	AA2	-	.
chr9	100245813	100245834	chr9:100245813-100245834	0	AACCTTCTCTGGAGGCATGCCT	2	2	2	AD1	-	.
chr9	100252236	100252256	chr9:100252236-100252256	0	GAAGTTGTTATTGACTAGTTC	1	3	1	ACC1	-	.
chr9	100257520	100257545	chr9:100257520-100257545	0	TGGCATGCTTTTGTAGTGGCTAGTAC	1	3	6	CCD1	2.0	.
chr9	100258346	100258374	chr9:100258346-100258374	0	GAACATGCTCCTTTAGCTCGGAGAAGTTT	1	1	9	A2	2.0	.
chr9	100262056	100262085	chr9:100262056-100262085	0	AAACAACCCTTGCATTTCTGGAGTAAGCCC	1	2	10	AA2	-	.
chr9	100263058	100263088	chr9:100263058-100263088	0	GAGTTTGTTTACTATTTCATTGGTCTTGCTC	1	2	11	AD2	-	.
chr9	100266922	100266951	chr9:100266922-100266951	0	AAACATGTTCCTGTTTTCTAGAACCAACCC	2	2	10	AB1	-	.
chr9	100271130	100271160	chr9:100271130-100271160	0	CAGCTAGTTTTCCTCCCCCAGAGGCATCACT	1	3	11	ACD2	1.0	.
chr9	100273431	100273451	chr9:100273431-100273451	0	AAACATGCCAATATCTAGCCT	1	3	1	CCD2	-	.
chr9	100275614	100275638	chr9:100275614-100275638	0	AAGCTGGCCCAGGCACAGCATGTCA	1	3	5	BCC2	-	.
chr9	100280887	100280906	chr9:100280887-100280906	0	AGACAAGCCTGGGCAACATA	2	3	0	ACD2	-	.
chr9	100282426	100282447	chr9:100282426-100282447	0	AAACTATTATATAAGCAAGCTT	1	2	2	AD1	-	.
chr9	100282718	100282743	chr9:100282718-100282743	0	AGGCATGCTCATGTGTGAGCAAGGTG	1	2	6	CD	-	.
chr9	100285711	100285739	chr9:100285711-100285739	0	AGACAATCTTTTGTTGACAAAGAAAGCTC	1	2	9	AA2	1.0	.
chr9	100285985	100286013	chr9:100285985-100286013	0	AAAATAGCCCTGACCTTATGGACTTTCTC	1	2	9	AA2	-	.
chr9	100290925	100290945	chr9:100290925-100290945	0	CGGCTTGTCTCAGACTTGGCT	1	2	1	CD	-	.
chr9	100294835	100294862	chr9:100294835-100294862	0	ACACTTGTGCCACTGTTCAAACTAGTTT	1	2	8	DD1	-	.
chr9	100294978	100294999	chr9:100294978-100294999	0	GAGCAAGTGCCAGGGCTGGCTT	1	2	2	BD2	-	.
chr9	100297550	100297574	chr9:100297550-100297574	0	AGGGTTGCCCACTATGAGAATGCTC	1	2	5	AA2	1.0	.
chr9	100298454	100298476	chr9:100298454-100298476	0	GGAGAAGCTCAGGGAACTTTCTT	1	2	3	AA2	-	dELS
chr9	100300358	100300384	chr9:100300358-100300384	0	AATCAAGTCTCCCTTGAAGAGATGTCC	1	2	7	AD2	1.0	.
chr9	100300445	100300473	chr9:100300445-100300473	0	AAACTGGCCCATCATCCCAGGGATAGCCT	1	2	9	AB2	-	.
chr9	100301995	100302017	chr9:100301995-100302017	0	GTGCTAGTCCGGGAAGCCAGCCT	1	2	3	BD2	1.0	.
chr9	100303919	100303945	chr9:100303919-100303945	0	TGAAATGTCCTTTTAAGGAACATGTTT	1	2	7	AC3	1.0	dELS
chr9	100305855	100305876	chr9:100305855-100305876	0	AAACTATCCTACAGGGAAGTCT	1	2	2	AA2	1.0	.
chr9	100305940	100305962	chr9:100305940-100305962	0	ATACAAGTCTGTTCAACTTGCTC	1	2	3	CD	1.0	.
chr9	100310209	100310241	chr9:100310209-100310241	0	AGACATGCTCTTTCTGGGGCTGTGGAAAACTCT	2	2	13	AA1	1.0	dELS
chr9	100310414	100310439	chr9:100310414-100310439	0	GAACATTTTAGATCAGAAACAAGTTC	1	2	6	AC1	-	.
chr9	100310637	100310656	chr9:100310637-100310656	0	CATTTTGCCCAGGCTTGTCT	2	3	0	ACD1	-	.
chr9	100315144	100315163	chr9:100315144-100315163	0	AAATTTGTTGGGACTTGTTG	3	3	0	ACC1	-	.
chr9	100316349	100316374	chr9:100316349-100316374	0	AAACTAGGCATAGAAGAAACATGCCT	1	2	6	CD	-	.
chr9	100318770	100318795	chr9:100318770-100318795	0	AAACATGTCAGCAGCTGGGCATGATG	1	3	6	CCD1	-	.
chr9	100320492	100320512	chr9:100320492-100320512	0	GAACATTCTTTAAGCTACCTT	1	2	1	AA2	-	.
chr9	100322150	100322169	chr9:100322150-100322169	0	AGTTATGTTTAAACAAGCTT	4	2	0	AD4	1.0	.
chr9	100324821	100324850	chr9:100324821-100324850	0	AAACAAGCTCTTAAGTTACGGAAAATTTTT	2	2	10	AA1	1.0	CTCF-only,CTCF-bound
chr9	100325073	100325105	chr9:100325073-100325105	0	AGGCAAGTTTATTGTCAGTTATGAAGCACACTT	1	2	13	AB4	3.0	.
chr9	100325145	100325173	chr9:100325145-100325173	0	AAGAAAGTCTATTAAAAGTAAGCTACTCT	1	2	9	AA2	1.0	.
chr9	100325511	100325542	chr9:100325511-100325542	0	GAACTTGTCTCTTGAAATATTAAAACTTTCTT	1	1	12	A1	1.0	.
chr9	100327907	100327933	chr9:100327907-100327933	0	GAGCAAGTTGCAATGGTAAGCCAGCCA	1	3	7	BCC2	-	.
chr9	100328291	100328311	chr9:100328291-100328311	0	AAAATAGCTTCAAACTTGTGC	1	2	1	AD3	2.0	.
chr9	100329666	100329698	chr9:100329666-100329698	0	GAAAAAGTTCTCAAGTTCTAGCCAAACTAGATC	1	2	13	AD3	-	.
chr9	100331725	100331747	chr9:100331725-100331747	0	AAGCTTCTTTCAGAGACATGATT	1	2	3	AD2	-	dELS,CTCF-bound
chr9	100332106	100332132	chr9:100332106-100332132	0	GTACAAGTCTGACACTGGAAGAAGTCT	1	2	7	AD2	-	.
chr9	100333108	100333134	chr9:100333108-100333134	0	GAACATGCCACCACACCCAGCTAATTT	1	3	7	ACC1	-	.
chr9	100335204	100335232	chr9:100335204-100335232	0	AGACTTTTTTTTTCTTTTTGGAGAAGTCT	1	2	9	AA2	-	.
chr9	100336551	100336575	chr9:100336551-100336575	0	TGTCTAGTTGCAGGAAAACAAGCTC	1	3	5	CCD1	-	.
chr9	100336719	100336745	chr9:100336719-100336745	0	AAACATTGTTTTCCATGAAACTAGTCC	2	2	7	AD1	1.0	.
chr9	100341557	100341586	chr9:100341557-100341586	0	TGGCTGGCTTTACCTAGATCCAGCTAGTTC	1	3	10	BCC2	-	.
chr9	100342371	100342396	chr9:100342371-100342396	0	GGGCAAGCACCTTATCAACCATGTTT	1	2	6	DD2	1.0	.
chr9	100343164	100343194	chr9:100343164-100343194	0	AAACTAGTTATATCAAGGATATAGCTAGCTA	1	3	11	CCC	-	.
chr9	100345934	100345965	chr9:100345934-100345965	0	AAACAAGTTTACAGTTAAACCCAGGGTACTTT	1	2	12	AA1	-	.
chr9	100351493	100351519	chr9:100351493-100351519	0	AAGCAAGCACACTTTGTGAGCTTTTCC	1	2	7	AD2	-	.
chr9	100353164	100353189	chr9:100353164-100353189	0	GGGCCTGGTTATAGCTGAGCATGCTT	2	2	6	BD1	-	pELS,CTCF-bound
chr9	100353939	100353968	chr9:100353939-100353968	0	AGACAAGTCCCTGGAACTCCAAACTTGTAT	1	1	10	D1	1.0	.
chr9	100356764	100356786	chr9:100356764-100356786	0	AGACATTCCTTGTAGACATTCCT	1	2	3	AA2	1.0	.
chr9	100358149	100358169	chr9:100358149-100358169	0	AAGCTAGTTTTAAAATAGTTG	1	2	1	AC1	-	.
chr9	100358396	100358416	chr9:100358396-100358416	0	GGACATGTTCTTAGCAACTTG	2	3	1	ACC1	-	.
chr9	100361594	100361615	chr9:100361594-100361615	0	AAACTTGCTTAAATACAGGTTT	1	2	2	BD1	-	.
chr9	100362681	100362701	chr9:100362681-100362701	0	GGACAAGTTGTAAGATAGTTA	1	3	1	ACC2	-	.
chr9	100364289	100364311	chr9:100364289-100364311	0	AAACAAGCTCTTTAGGTAAACTC	1	2	3	AA1	1.0	.
chr9	100365338	100365370	chr9:100365338-100365370	0	GAGCATATTTTTAAGGGTAGAGTGGGCCTGTTC	1	2	13	AB2	1.0	.
chr9	100365749	100365770	chr9:100365749-100365770	0	TAGCTAGTCTTTGGGTAAGTTG	1	3	2	ACC2	-	.
chr9	100366627	100366653	chr9:100366627-100366653	0	GAACTAGTTGCCTTTGGGAAATAGCTT	1	2	7	AC2	1.0	.
chr9	100368615	100368634	chr9:100368615-100368634	0	AACCTAGCCTGAACAATTCC	2	2	0	AD3	-	.
chr9	100369024	100369046	chr9:100369024-100369046	0	AAACAAGCTCTTTAGATAAACTC	1	2	3	AA1	-	.
chr9	100373185	100373204	chr9:100373185-100373204	8	AAGCATGTCTCAACATGCAA	4	3	0	CCD1	-	.
chr9	100374611	100374642	chr9:100374611-100374642	0	AAAGAAGTCTGAAAATACCTTTAAAAATGTTT	1	2	12	AA2	-	.
chr9	100375905	100375924	chr9:100375905-100375924	12	GGGCATGCCCTGACAAGACC	4	2	0	CD	1.0	dELS
chr9	100381884	100381914	chr9:100381884-100381914	0	AGGCATGTTTTGGGGTCACATATTCTAGTTT	1	2	11	DD1	-	.
chr9	100387523	100387545	chr9:100387523-100387545	0	TGACATGATCAGGTAGCTAGTTT	1	3	3	CCD2	-	.
chr9	100388190	100388222	chr9:100388190-100388222	0	AGACCAGCCTGATCAATATGATGAAACCTGTCT	1	2	13	BB2	-	.
chr9	100389630	100389654	chr9:100389630-100389654	0	GAGCACGTTTAATGTAGGCTAGGTT	1	2	5	BD2	2.0	.
chr9	100391974	100391995	chr9:100391974-100391995	0	AAACATGTCCACAAAATAGTGT	2	2	2	AD1	-	.
chr9	100395257	100395281	chr9:100395257-100395281	0	GGGTAAGTTTGGCCAGAGCAAATCT	1	2	5	AA2	-	.
chr9	100395729	100395758	chr9:100395729-100395758	0	GAACATGCCTAGTCCCAGGTAGCCTTTTTC	2	2	10	AD1	-	.
chr9	100395786	100395806	chr9:100395786-100395806	0	ATGCAAGCTTCCAGCTTGCTT	1	2	1	CD	-	.
chr9	100396211	100396232	chr9:100396211-100396232	0	GGACATTTTTATGGGCAAGATC	1	2	2	AD2	1.0	.
chr9	100399128	100399147	chr9:100399128-100399147	0	AAACAAGTTAAAATTTGCTT	2	2	0	AC2	-	.
chr9	100404311	100404339	chr9:100404311-100404339	0	AAGCATGTTTTTTATTAATAAATTTTTCC	2	2	9	AA1	1.0	.
chr9	100406393	100406412	chr9:100406393-100406412	0	AGACTTGTGCAGGAATGTTT	3	2	0	AD2	-	.
chr9	100407168	100407198	chr9:100407168-100407198	0	AAGCATCATCCTATAAAACCCAAGCAAGCCT	2	2	11	AD1	2.0	.
chr9	100408566	100408595	chr9:100408566-100408595	0	TATCCTGTTTCTATTTTCAAAAACATGCTT	1	3	10	BCD1	-	.
chr9	100415697	100415727	chr9:100415697-100415727	0	TGACTTGTCACTAGTGATATTAACCTTGTTC	1	3	11	CCD2	1.0	.
chr9	100418472	100418503	chr9:100418472-100418503	0	GAACATGGCTGTTGGTAATCACAGGCAAGTCT	1	1	12	D2	-	dELS,CTCF-bound
chr9	100420207	100420239	chr9:100420207-100420239	0	CAGCAAGTCCAGTGGCCAGTACCTTGCAAGTCT	1	3	13	CCD2	-	.
chr9	100421588	100421617	chr9:100421588-100421617	0	AGGAAAGTCTCAATTTCAAAGATCTTGTTT	1	2	10	AD2	-	.
chr9	100425247	100425278	chr9:100425247-100425278	0	TAGCTTGTTTGCTAGCACATTGTAGCAACTCC	1	3	12	ACC1	-	.
chr9	100426051	100426072	chr9:100426051-100426072	2	AAATATGTGTACAGGCATGTTC	2	2	2	AD1	-	.
chr9	100432202	100432227	chr9:100432202-100432227	0	GGGAATGCATTAGAGAAAGCAAGTTC	2	2	6	AD1	-	.
chr9	100442849	100442876	chr9:100442849-100442876	0	GTACTTGTTTACATCATTGTGCTAGCTC	1	2	8	DD2	-	.
chr9	100447013	100447042	chr9:100447013-100447042	0	AGGCTTTTCCTGCTGATATTAAACTTACTC	1	2	10	AA2	2.0	.
chr9	100447211	100447241	chr9:100447211-100447241	0	AGGCTAGTCTTTTTCCAATTAAGACAAGATT	1	1	11	D1	-	.
chr9	100452946	100452976	chr9:100452946-100452976	0	AGACTAGTCTTCTTTGAAAGAAAAGATCCTT	2	2	11	AA1	-	.
chr9	100455391	100455420	chr9:100455391-100455420	0	AAAAATGTTCCATGTTGTATAAACAAGCAT	1	2	10	AD3	1.0	.
chr9	100456074	100456099	chr9:100456074-100456099	0	GGTAATGTTTAACCTTAGACTAGCCA	1	3	6	ACD1	-	.
chr9	100461114	100461142	chr9:100461114-100461142	0	AAGCATTCTTATTATTTTGTGGCTTGCTT	1	2	9	AC2	-	.
chr9	100463706	100463728	chr9:100463706-100463728	0	CACCATGTTGGCCAGGCTAGTCT	1	3	3	CCD1	1.0	.
chr9	100472906	100472937	chr9:100472906-100472937	0	AAAACAGCTCACAAAGGGCGGCAAACAAGTCT	1	2	12	AB4	-	PLS,CTCF-bound
chr9	100475211	100475235	chr9:100475211-100475235	0	ATGCTACCCTAAATGAAGCAAGCCT	1	2	5	AD1	-	.
chr9	100475334	100475358	chr9:100475334-100475358	0	TGGCATGTCCATTAAAAGCATTTCC	1	2	5	AC2	1.0	.
chr9	100478089	100478112	chr9:100478089-100478112	0	AAGCATATTCTTTTGAACTAGCTC	1	1	4	A2	-	.
chr9	100479834	100479860	chr9:100479834-100479860	0	GGACAAGTTTTTTGTGGACACATGTTT	1	1	7	D2	-	.
chr9	100481728	100481752	chr9:100481728-100481752	0	GGACTTGTTTAGCCTGCACAGGTTT	1	2	5	BD1	-	.
chr9	100491239	100491264	chr9:100491239-100491264	0	GTACATGTTCAAGAACAAACTGGCCT	2	2	6	BD3	-	.
chr9	100493526	100493557	chr9:100493526-100493557	0	TGAAATGTTAATGAAATTCTCGAGACAAGTTT	1	3	12	ACC1	-	.
chr9	100499789	100499811	chr9:100499789-100499811	0	AAGCTTGCATATGAAACATCTTT	1	2	3	AD2	-	.
chr9	100502905	100502926	chr9:100502905-100502926	0	AAAGATGTTTAAAGACTGGTTC	2	2	2	AB3	1.0	.
chr9	100503141	100503166	chr9:100503141-100503166	0	AAACTTGCTTATGATTCAGCATGCTT	2	1	6	C2	1.0	.
chr9	100503657	100503689	chr9:100503657-100503689	0	ATACTAGCCCAGGAAAGCCAGTGGTACAAGTCC	1	2	13	DD2	2.0	dELS
chr9	100510674	100510693	chr9:100510674-100510693	0	CATGTTGCCCAGGCTAGTCT	2	3	0	ACD1	-	.
chr9	100513831	100513862	chr9:100513831-100513862	0	GGAGTTGTGCATAGAAAAAGGAAGACTTGCCC	1	2	12	AD1	-	.
chr9	100514366	100514387	chr9:100514366-100514387	0	GGACATGTTCAAGCAGAAGCTT	2	2	2	AD1	1.0	.
chr9	100516453	100516480	chr9:100516453-100516480	0	GATCATTTTTCAGCACCAAAACTTGTTT	2	2	8	AD1	-	.
chr9	100517758	100517786	chr9:100517758-100517786	0	AGAGTGGTTTGATTTGGAAGAACATGTTT	2	2	9	AB1	-	.
chr9	100527684	100527707	chr9:100527684-100527707	0	AGGCTTGCTTACGTAAACAAAGCA	1	3	4	ACD2	-	.
chr9	100533518	100533539	chr9:100533518-100533539	0	GAAAAAGCCTGCAGAAAAGCTT	1	2	2	AA2	-	.
chr9	100536649	100536672	chr9:100536649-100536672	0	GAGATTGTTAGTAAGAGCATGCTA	1	3	4	ACC1	-	.
chr9	100540440	100540462	chr9:100540440-100540462	0	GAGCTTGTTCCCTGATGAAGCCC	1	2	3	AD1	-	.
chr9	100543821	100543846	chr9:100543821-100543846	0	GGACAAGCTTGGCCTAGAGCCTCTTC	1	2	6	AB1	1.0	.
chr9	100544707	100544735	chr9:100544707-100544735	0	CAACATCTCATCTGAGACAAGGCAAGTCC	1	3	9	ACC2	1.0	.
chr9	100545554	100545576	chr9:100545554-100545576	0	TGACATGCCCTGGAGACATTTTC	1	2	3	AC2	2.0	.
chr9	100546850	100546870	chr9:100546850-100546870	0	AATCTTGCTTTGGACTTCTTT	1	2	1	AD3	-	.
chr9	100547207	100547234	chr9:100547207-100547234	0	GGTCTTGCTTTGTTTCCTAGGCTGGTCT	1	2	8	BD3	-	.
chr9	100548972	100548998	chr9:100548972-100548998	0	AGACTAGCTTAGAGAAGGACTATGTTC	2	2	7	AD1	-	.
chr9	100552952	100552978	chr9:100552952-100552978	0	GAACATTTTCAGAGTTGAAGAAAGTTC	1	2	7	AA2	-	.
chr9	100554969	100554991	chr9:100554969-100554991	0	CAGATAGCCAGTGGAACAAGCCT	1	3	3	ACC1	-	dELS
chr9	100555270	100555289	chr9:100555270-100555289	0	GGGCTTGTTTAGGCAGGATC	3	2	0	BD4	2.0	.
chr9	100555502	100555530	chr9:100555502-100555530	0	GAGCTTGCTCTCTGGAGTCAGACTTGGTC	1	1	9	D1	2.0	.
chr9	100557411	100557442	chr9:100557411-100557442	0	AAACATGTCTCACCTAGAATTCAAATTTTTCC	2	2	12	AA1	1.0	.
chr9	100561997	100562024	chr9:100561997-100562024	0	TAACTTGTTCAAGGTCAACAGCAAGTTA	1	3	8	CCC	-	.
chr9	100562533	100562558	chr9:100562533-100562558	0	CTCCTTGTCTTTGAAGGAGCTAGCCT	1	3	6	CDD2	-	dELS
chr9	100564271	100564293	chr9:100564271-100564293	0	TGCCATGTTGGCCAGGCTAGTCT	1	3	3	CCD1	1.0	.
chr9	100567174	100567198	chr9:100567174-100567198	0	ACACTTGCTGTTCTTGGGCATGCCA	1	3	5	CCD1	-	.
chr9	100569923	100569945	chr9:100569923-100569945	0	CAACATGTCCTCAAAGCACCTCC	1	3	3	ABC2	1.0	.
chr9	100571604	100571628	chr9:100571604-100571628	0	GGACTAGTTCCGTACAAGACAGTTT	1	2	5	AB1	-	.
chr9	100571783	100571813	chr9:100571783-100571813	0	GAGCTTGTTTTTCCTGCAATTAGACAGTCCC	1	2	11	AB4	-	dELS
chr9	100573475	100573503	chr9:100573475-100573503	0	AGAAAAGTCAGAGTAAATCCAGCAAGTTC	1	3	9	ACC1	2.0	.
chr9	100575453	100575479	chr9:100575453-100575479	0	AGGGTTGCTTGATCTGTCAGCTAGTTT	1	2	7	AC2	-	.
chr9	100577931	100577950	chr9:100577931-100577950	0	AAGCATGTTTGGAACAGTCC	3	2	0	AB1	1.0	PLS,CTCF-bound
chr9	100578554	100578580	chr9:100578554-100578580	0	AAGCTTGCACTTGTGTTCAGCTTGCTT	1	2	7	CD	4.0	.
chr9	100581133	100581154	chr9:100581133-100581154	0	ATATTAGTTTGAGAGCTTGTTT	1	2	2	AD4	-	.
chr9	100583788	100583816	chr9:100583788-100583816	0	AGGCATGTCCCACCACACCTGGCTAATTT	1	2	9	AC1	-	.
chr9	100583832	100583863	chr9:100583832-100583863	0	AGACTATTTTGCCATGTTGGCCAGGCTGGTCT	1	2	12	AB2	1.0	.
chr9	100585567	100585587	chr9:100585567-100585587	0	AAGGTTGCCCAGGGTAAGCCT	1	2	1	AA2	1.0	.
chr9	100587056	100587080	chr9:100587056-100587080	0	AAGCACACCCAGAGAAAACAAGCCT	1	2	5	AB1	-	.
chr9	100589838	100589865	chr9:100589838-100589865	0	GGGCTCATTTTTCTTCTGAGACATGTTT	2	2	8	AB1	1.0	dELS
chr9	100592443	100592471	chr9:100592443-100592471	0	AACCTAGCTTCTCCATGTTGAGCATCCCT	1	2	9	AD3	-	.
chr9	100594697	100594724	chr9:100594697-100594724	0	GGGCTTGCTCTGTTGCCCAGGCTGGATT	1	2	8	BD4	-	.
chr9	100597840	100597867	chr9:100597840-100597867	0	AAGCAGGTTTGCTGGAAAAGATATGTTT	1	2	8	AB2	1.0	.
chr9	100600851	100600879	chr9:100600851-100600879	0	TGGCAAGTCTGTCTCTTGGGAGCAACACT	1	3	9	ACD2	1.0	dELS,CTCF-bound
chr9	100601073	100601094	chr9:100601073-100601094	0	GAACTTGCTCATGTATTTGCTC	1	2	2	AD1	-	.
chr9	100601291	100601321	chr9:100601291-100601321	0	AAATATGTTTCCTTTGCCACCTGGCATGTTG	1	3	11	ACC1	1.0	dELS,CTCF-bound
chr9	100601533	100601552	chr9:100601533-100601552	0	AAGCTTCCTGTGGCATGCTC	3	3	0	ACC2	-	.
chr9	100602660	100602681	chr9:100602660-100602681	0	AGACTTCTCTGAAAACATCCTC	1	2	2	AA2	-	.
chr9	100603617	100603642	chr9:100603617-100603642	0	TAAATTGCTCAGTCTGAGGCATGTCT	1	2	6	AC3	-	.
chr9	100610397	100610419	chr9:100610397-100610419	0	GAGCAAGCTGACTAGAGAAGCCT	1	2	3	AC2	-	.
chr9	100611787	100611810	chr9:100611787-100611810	0	GAATTTGCCAAAGTAGGCAAGCTA	1	3	4	ACC1	-	.
chr9	100611983	100612004	chr9:100611983-100612004	0	TGTCCAGCCCCAGGGCATGCCT	2	3	2	BCD1	-	.
chr9	100612419	100612449	chr9:100612419-100612449	0	AGGCATGTCTTACATGGCGGCAGGCAAGAGA	1	3	11	CDD3	1.0	.
chr9	100614108	100614139	chr9:100614108-100614139	0	AAACAAGGCCAAATCAGGATCCAAACAAGGTC	1	2	12	DD2	-	.
chr9	100620163	100620182	chr9:100620163-100620182	0	GGACAAGCTTGGGTTAGACT	2	2	0	AD1	-	.
chr9	100623588	100623609	chr9:100623588-100623609	0	TGTATAGTTTGCAAGCATGCCC	1	3	2	ACD1	1.0	.
chr9	100625947	100625966	chr9:100625947-100625966	0	AAACTTGTTGAAACTTGATT	3	2	0	CD	-	.
chr9	100628664	100628683	chr9:100628664-100628683	0	GAGCTTGTCTAGACAGGTCA	3	2	0	BC3	1.0	.
chr9	100632408	100632433	chr9:100632408-100632433	0	CAGCATGTCTTCCTCTGAACTTGTCT	2	1	6	C1	1.0	.
chr9	100632609	100632641	chr9:100632609-100632641	0	AAACTTGCTTCAGTCCAGACCTTGGATGTGTCT	1	2	13	AB1	1.0	.
chr9	100633454	100633481	chr9:100633454-100633481	0	AGTCTTGCTTTGTTGCCCAGGCTGGTCT	1	2	8	BD3	-	.
chr9	100650011	100650040	chr9:100650011-100650040	0	AAGGCTGTCTATCATTAATAAGACTTGCTC	1	2	10	AB4	-	.
chr9	100651238	100651260	chr9:100651238-100651260	0	GAACAAACTTTACTAACTAGCCT	1	2	3	AC2	-	.
chr9	100655438	100655460	chr9:100655438-100655460	0	GAACATTTTTTATGAACATTCTT	1	2	3	AA2	-	.
chr9	100655984	100656009	chr9:100655984-100656009	0	AATATAGCCTCCTTTTAGGCTTGCCG	1	3	6	ACD1	2.0	.
chr9	100656522	100656553	chr9:100656522-100656553	0	GGAAAAGTTTGGAACCTCCTAGAGACTTGTTG	1	2	12	AC2	-	.
chr9	100663272	100663301	chr9:100663272-100663301	0	TAACTAGTCCTCAGGTAAGAAGACTTGACA	1	3	10	CCD1	1.0	.
chr9	100667928	100667948	chr9:100667928-100667948	0	AAACACGGCTGAAACATGCCC	2	2	1	BD1	1.0	.
chr9	100668365	100668393	chr9:100668365-100668393	0	GAACAAGCCTAGTGGGCCTGAGCAAAACT	1	2	9	AD4	-	.
chr9	100669975	100670006	chr9:100669975-100670006	0	AGACTAGCTCTCTTGCAGAGAGAGAGTGGCTC	1	2	12	AB1	1.0	.
chr9	100670310	100670330	chr9:100670310-100670330	0	ATGCAAGCTTCCAGCTTGCTT	1	2	1	CD	1.0	dELS
chr9	100675143	100675164	chr9:100675143-100675164	0	AAACATTTTTAAGAGCATCTTC	1	2	2	AA2	-	.
chr9	100679326	100679348	chr9:100679326-100679348	0	AAACAATTTAACCTAGCTTGTCT	1	3	3	ACC2	-	.
chr9	100680698	100680730	chr9:100680698-100680730	0	AAACATGTCTGTAAAGAATGGTAAAGCATTTAT	1	2	13	AD4	-	.
chr9	100681931	100681950	chr9:100681931-100681950	0	TAACATTCTGAAACATGTTT	3	3	0	ACC2	1.0	.
chr9	100682206	100682228	chr9:100682206-100682228	0	AAGTAAGTTTTATAAGCAATTCT	1	2	3	AA2	-	.
chr9	100686975	100686996	chr9:100686975-100686996	0	CAGCTAGTTTATCAGCAAGGTC	1	3	2	CCD1	-	dELS
chr9	100687546	100687572	chr9:100687546-100687572	0	GGATAAGTGTCATCTGGAGACTTGCCC	1	2	7	AD1	1.0	.
chr9	100689220	100689245	chr9:100689220-100689245	0	CGGCTTGTCCTGCTACAAACTCACTT	1	3	6	ABC2	2.0	.
chr9	100691171	100691194	chr9:100691171-100691194	0	AGGCTTGCTTAGGTAAGCAAAGCA	1	3	4	ACD2	1.0	.
chr9	100699472	100699503	chr9:100699472-100699503	0	AGACAATTCCCACCTCAGCTGTGACCTTGCCT	1	2	12	AD2	-	.
chr9	100709393	100709421	chr9:100709393-100709421	0	GAACAAGCTCCTTTAGCTGGGAGAAGTTT	1	1	9	A2	1.0	.
chr9	100710214	100710237	chr9:100710214-100710237	0	GAGCAAGCCTCTGTGGGCATGGGA	1	3	4	CDD3	-	.
chr9	100710414	100710433	chr9:100710414-100710433	0	TGACCTGCTTCAGCTTGCTC	3	3	0	BCC1	1.0	.
chr9	100710633	100710659	chr9:100710633-100710659	0	AAGCTATCTTTAAAGATAAGAAAGTTC	1	2	7	AA2	-	.
chr9	100713212	100713243	chr9:100713212-100713243	0	CAACAAGTCTCTAGGGAGTTCCAAACTTTCTC	1	2	12	AC2	-	.
chr9	100715196	100715221	chr9:100715196-100715221	0	GAGCTTGTCTGTGCTCAGGCTCGCAG	1	3	6	BCD2	-	.
chr9	100717119	100717140	chr9:100717119-100717140	0	GAACATATTTCTAAACAAGTGC	1	2	2	AD2	-	.
chr9	100718309	100718338	chr9:100718309-100718338	0	AACCATGCCCTCCATCTTTTTGGCTTGTTT	1	2	10	CD	2.0	.
chr9	100724439	100724469	chr9:100724439-100724469	0	GGGCATATTTATACCTACTGGAAACCAGTTT	1	2	11	AB2	1.0	.
chr9	100735538	100735566	chr9:100735538-100735566	0	AGATTTGTTCATTTTGCTTAGTCTTGTTT	1	2	9	AD2	-	.
chr9	100738623	100738655	chr9:100738623-100738655	0	AAGCATTCCTTGATTATTCCCCCAAATATGTTT	1	2	13	AA2	-	.
chr9	100739692	100739711	chr9:100739692-100739711	0	GGGCAGGGCTAGGCATGTCT	3	2	0	BD1	-	.
chr9	100739977	100739997	chr9:100739977-100739997	0	AAACTTGCCCCGGGCTTCCTG	1	2	1	AC3	1.0	.
chr9	100743996	100744028	chr9:100743996-100744028	0	GGGGTTGTTTGATTTTTTCTTGTAAATTTGTTT	1	2	13	AA2	-	.
chr9	100746392	100746422	chr9:100746392-100746422	0	AATTTTGTTCATCTTTTCAAAAAACTAGCTC	1	2	11	AD4	1.0	.
chr9	100748409	100748437	chr9:100748409-100748437	0	AAACATCCTCCTTTAGCTCAGAGAAGTTT	1	2	9	AA2	-	.
chr9	100750648	100750676	chr9:100750648-100750676	0	AGACATGTTTCACTTCTTTGGTAAAGTTT	2	2	9	AD1	-	.
chr9	100753494	100753516	chr9:100753494-100753516	0	TGACAAGCCCTAGAGACATTTTC	1	2	3	AC2	1.0	.
chr9	100754242	100754262	chr9:100754242-100754262	0	CAACAAGTCTCTAGGAAGTTC	1	3	1	ACC2	-	.
chr9	100754531	100754561	chr9:100754531-100754561	0	AGGCATGTCCTTCATGGTGGCAGGCAAGAGG	1	3	11	CDD3	-	.
chr9	100760509	100760528	chr9:100760509-100760528	0	AGACTTGTTTATCCAAGCCC	2	2	0	DD1	-	.
chr9	100761833	100761854	chr9:100761833-100761854	0	AATCATGTCCAAATGCAAGTCC	2	2	2	DD2	-	.
chr9	100768935	100768963	chr9:100768935-100768963	0	TAACTAGTTTTGCACTGAAAAACAAGTCT	1	1	9	C1	-	.
chr9	100771749	100771781	chr9:100771749-100771781	0	GAACTAGCTTGTTACTAATTCTCAGGGATATTT	2	2	13	AA1	-	.
chr9	100772526	100772552	chr9:100772526-100772552	0	GTACTAGCTCAGTCCTTGATCATGTTC	1	2	7	DD2	-	.
chr9	100773716	100773739	chr9:100773716-100773739	0	ACCCTTGCTCTAAAGAGCATGCTG	1	3	4	CDD2	1.0	.
chr9	100773997	100774018	chr9:100773997-100774018	0	GGACTTTTTCAGGAACAGGTTT	1	2	2	AB2	2.0	.
chr9	100775397	100775427	chr9:100775397-100775427	0	GAACATTTTGATTCAATTTATGGGCTTGCCA	1	3	11	ACC2	-	.
chr9	100776677	100776706	chr9:100776677-100776706	0	AGGATAATTTATCCTTGGATGAGCATGTTT	2	2	10	AA1	1.0	.
chr9	100786398	100786428	chr9:100786398-100786428	0	GAACTTTCCCTCTTCCAAACTAAGCTTTCCT	1	2	11	AA2	-	.
chr9	100787772	100787797	chr9:100787772-100787797	0	TGGCATGTCTCTTGGTAAACATATTT	1	2	6	AC2	1.0	.
chr9	100792265	100792294	chr9:100792265-100792294	0	AAGCATGTCTTTCACTTCTAAAACTTTCCT	2	1	10	A1	3.0	.
chr9	100792865	100792884	chr9:100792865-100792884	0	GAACATCTTTTAACATGTTT	3	2	0	AC2	-	.
chr9	100792994	100793019	chr9:100792994-100793019	0	AAACAAGTTCTTTATCAGATATGTTA	1	2	6	AC1	-	.
chr9	100793462	100793493	chr9:100793462-100793493	0	AGTCTTGCTTGCTTTGTTGCCCAGGTTAGTCT	1	2	12	AD2	2.0	.
chr9	100793815	100793841	chr9:100793815-100793841	0	AACTATGTTCTTCTTAAAAGCTTGTTT	1	2	7	AD4	-	.
chr9	100793885	100793912	chr9:100793885-100793912	0	TGGCTTGTCAAATTCTATAAGGATGTCT	1	3	8	ACC2	1.0	.
chr9	100794656	100794683	chr9:100794656-100794683	0	TAACTACTTTCTGATAATAAACATGTCT	1	2	8	AC1	1.0	.
chr9	100796021	100796041	chr9:100796021-100796041	0	GAACATGACTTAAGCATGGCT	2	2	1	DD2	1.0	.
chr9	100797542	100797565	chr9:100797542-100797565	0	AAACAAGTATCACTGAACTTTTTC	1	2	4	AD2	-	.
chr9	100797788	100797818	chr9:100797788-100797818	0	GGAGTAGTATTTTTAATTTTAAGACTTGTTT	1	2	11	AD1	-	.
chr9	100804281	100804306	chr9:100804281-100804306	0	AAGCCTGCTCTGCCTCTGACTAGCTT	1	2	6	BC2	1.0	.
chr9	100807063	100807095	chr9:100807063-100807095	0	AGGGTTTCCTAATCCTAGGTATTAAACATGTTT	2	2	13	AA1	-	.
chr9	100810024	100810043	chr9:100810024-100810043	0	ACAGATGTTCAAGCATGCCC	4	2	0	AD4	1.0	.
chr9	100815273	100815292	chr9:100815273-100815292	0	GAGATTGTATGGACTTGCTC	2	2	0	AD1	-	.
chr9	100815455	100815475	chr9:100815455-100815475	0	AAACTAATCTGAAGCCAGCTC	1	2	1	AB2	2.0	.
chr9	100815766	100815793	chr9:100815766-100815793	0	AGACTTGATTGAGCATATCAACATGTCA	1	3	8	CCD2	-	.
chr9	100816599	100816627	chr9:100816599-100816627	0	GGACAACTTCTATTTACCCAAGCTTCTCT	1	2	9	AA2	1.0	.
chr9	100816651	100816674	chr9:100816651-100816674	0	AAATAAGTTCTAATGAGGTTGTCT	1	2	4	AA2	1.0	.
chr9	100819240	100819267	chr9:100819240-100819267	0	AAAAAAGCTCTCAAGAGAAAGCTGGCCT	1	2	8	AB3	-	.
chr9	100820660	100820683	chr9:100820660-100820683	0	AAGCATGTTTTTTGAGAATAATTT	2	2	4	AA1	2.0	.
chr9	100821093	100821112	chr9:100821093-100821112	0	AGACTTGTTTGCAAATGTTC	3	2	0	AD1	-	.
chr9	100826287	100826313	chr9:100826287-100826313	0	AGGCTATTCCATTGTTTGGAATAGTTT	1	2	7	AA2	2.0	.
chr9	100826365	100826390	chr9:100826365-100826390	0	GAATTTGTCTGGTCTTGGACTTTTTT	1	2	6	AA2	-	.
chr9	100828688	100828716	chr9:100828688-100828716	0	GAACATGCTCCTTTAGTTCAGAGGAGTTT	2	2	9	AB1	2.0	.
chr9	100829566	100829585	chr9:100829566-100829585	0	AAAAATGCCTAGTCAAGCTT	3	2	0	AD2	2.0	.
chr9	100832430	100832455	chr9:100832430-100832455	0	GGGTTTGTCTTTTATTGGGAAAGTTT	1	2	6	AA2	-	.
chr9	100835342	100835365	chr9:100835342-100835365	0	GGAGATGTTTATTAAAGCACGCTC	2	2	4	AB3	3.0	.
chr9	100838069	100838093	chr9:100838069-100838093	0	TGACATGTTGATCTTAGACTTCCTC	1	3	5	ACC1	-	.
chr9	100840531	100840557	chr9:100840531-100840557	0	TGACTTCCCCAATGGTTGAACTAGTTT	1	2	7	AC1	1.0	.
chr9	100848725	100848756	chr9:100848725-100848756	0	AAGCTTGCATTGCTGCTAAGAGGAACTATTTT	1	2	12	AD2	1.0	.
chr9	100857658	100857685	chr9:100857658-100857685	0	AAGCATGCTTGTCATGTAAAGCATTTAC	1	2	8	AD4	-	.
chr9	100861542	100861565	chr9:100861542-100861565	0	TACTTTGCCTCTATAAACTTGCCT	1	3	4	ACD1	-	.
chr9	100861950	100861980	chr9:100861950-100861980	0	GGACATGTTCCCGGGAGAAATTAGCAAGATA	1	3	11	CCD1	1.0	.
chr9	100863611	100863632	chr9:100863611-100863632	0	AAATTAGTTCTGAAGGTTGTTC	1	2	2	AA2	-	.
chr9	100866048	100866071	chr9:100866048-100866071	0	AAGAAAATCCACAAGAACAAGCTC	1	2	4	AA1	1.0	.
chr9	100866191	100866211	chr9:100866191-100866211	0	AAGCATGCTTGAAACCTTTCT	2	2	1	AB1	-	.
chr9	100873261	100873283	chr9:100873261-100873283	0	AAACTTCCTCAGCAAGATAGTTT	1	2	3	AA2	1.0	.
chr9	100874981	100875013	chr9:100874981-100875013	0	AAAAGAGTTTCTGCAAGCAGTCAGAACATGTTG	1	3	13	ABC1	-	.
chr9	100877777	100877797	chr9:100877777-100877797	0	AAGCTATTCCAAGGCTAGTCA	1	2	1	AC2	-	.
chr9	100877893	100877919	chr9:100877893-100877919	0	CACTAAGCTTTATAATCAGACAAGTCT	1	3	7	ACD1	1.0	.
chr9	100877995	100878019	chr9:100877995-100878019	0	AGACTAGTTTTAAGAGAACAAATGT	1	2	5	AD4	-	.
chr9	100878825	100878851	chr9:100878825-100878851	0	GAACCAGATCTTTTGTCAAACTTGTCT	1	2	7	BD1	1.0	.
chr9	100882368	100882395	chr9:100882368-100882395	2	AGACATGTCTAAACCTATAATCATGGTC	1	2	8	DD1	1.0	.
chr9	100883424	100883443	chr9:100883424-100883443	1	GGACTTGTCCAGGCAAATTT	3	1	0	A1	1.0	.
chr9	100883722	100883754	chr9:100883722-100883754	0	TTACTTGTCAAGATTAAATGAATGAACATGCTC	1	3	13	CCD1	-	.
chr9	100886161	100886188	chr9:100886161-100886188	0	AGACTGGCCTTGAGTAGGAGGATAGTCT	1	2	8	AB2	-	.
chr9	100887663	100887688	chr9:100887663-100887688	0	AAACTAACTTTACAGCAGGTATGTTT	1	2	6	AA2	-	.
chr9	100887895	100887918	chr9:100887895-100887918	0	GGACAATCTTTTTCAAGCTTCCTC	1	2	4	AA2	-	.
chr9	100888230	100888262	chr9:100888230-100888262	0	CTAGATGTTTTTTATAGGCTATCAGACTTGCTC	1	3	13	ACD1	-	.
chr9	100890047	100890070	chr9:100890047-100890070	0	GAACTTATTTTTCCTAACTAGTTG	1	3	4	ACC2	-	.
chr9	100891467	100891499	chr9:100891467-100891499	0	ATGCATGTTTTCTGGTTGTATGAAAGCTTTCCC	1	2	13	AD3	-	.
chr9	100896210	100896231	chr9:100896210-100896231	0	AAGCTACTTTTATGACATGTCT	1	2	2	AC2	2.0	.
chr9	100896633	100896654	chr9:100896633-100896654	0	TTACTAGCCTTGGAGCATGTTT	2	2	2	CD	-	.
chr9	100899258	100899279	chr9:100899258-100899279	0	GTGCTTGCTGAGTGGCATGCTC	2	3	2	CCD1	-	.
chr9	100901017	100901039	chr9:100901017-100901039	0	CAGCTGGTTTAAGTAACTTGTCC	1	3	3	BCC2	-	.
chr9	100903222	100903242	chr9:100903222-100903242	0	TGACAACTTCCAAACAAGTCA	1	3	1	ACC2	-	.
chr9	100903450	100903477	chr9:100903450-100903477	0	GAGCATTTTTTATGTTCCAGGATAGCCT	1	2	8	AA2	-	.
chr9	100903499	100903521	chr9:100903499-100903521	0	GGACTAATACAGCAGGCATGCTC	2	2	3	AD1	-	.
chr9	100903848	100903873	chr9:100903848-100903873	0	TGGATTGTTCTTCAGGAAACTAGCCA	1	3	6	ACC1	-	.
chr9	100906901	100906926	chr9:100906901-100906926	0	GGGCTTGCTATCTATGAAATTAGCTG	1	3	6	ACC2	2.0	.
chr9	100914986	100915018	chr9:100914986-100915018	0	AAGGAAGCCTGGCCAAATGAGGGAGACATCCCT	1	2	13	AA2	2.0	.
chr9	100920016	100920040	chr9:100920016-100920040	0	AAGCTGACCTCTAACAGGCATGCCC	2	2	5	AB1	1.0	.
chr9	100921651	100921674	chr9:100921651-100921674	0	AGACAATTCTTTAGAGGTAAGTTT	1	2	4	AA2	-	.
chr9	100923394	100923424	chr9:100923394-100923424	0	AAGCATTCCCCTTGAAAACCAGAACAAGATT	1	2	11	AD2	-	.
chr9	100924298	100924318	chr9:100924298-100924318	0	GAACTTCCTAGAAACTTGTTG	1	3	1	ACC2	-	.
chr9	100924700	100924722	chr9:100924700-100924722	0	GAAAATGTCTCTAGGGCATGTCA	1	2	3	AC2	1.0	.
chr9	100927792	100927812	chr9:100927792-100927812	0	AAGCTTGCTTTGTACATGCTA	2	2	1	CD	-	dELS
chr9	100930418	100930439	chr9:100930418-100930439	0	GAACATGCTTTCAGAAATGATT	2	2	2	AD1	2.0	.
chr9	100931104	100931135	chr9:100931104-100931135	0	CAACCAGTCAATACACTGAGAAGAGCAAGCCC	1	3	12	BCC1	3.0	.
chr9	100931771	100931793	chr9:100931771-100931793	0	GGGCTTCATTTAGGGACTAGTCT	1	2	3	AD1	-	.
chr9	100931889	100931915	chr9:100931889-100931915	0	AAGCAAGATTTCACCCTGGTCTTGCTT	1	2	7	DD2	1.0	.
chr9	100936248	100936267	chr9:100936248-100936267	0	AGGCTTCTCCAGCCATGCTT	3	2	0	AD2	-	.
chr9	100938603	100938629	chr9:100938603-100938629	0	GAGCTTCCCCTAGCTCCAGGCTGGTCC	1	2	7	AB2	-	.
chr9	100939920	100939946	chr9:100939920-100939946	0	AAACATGATCATTCCAAAGGATAGTTT	1	2	7	AD2	-	.
chr9	100940622	100940653	chr9:100940622-100940653	0	GGACATATTTACTATATAGTATAGAAAAGTCT	1	2	12	AA2	-	.
chr9	100943378	100943406	chr9:100943378-100943406	0	TTGCTTGCTTTTAGTGTATAGACATGTTA	1	3	9	CCD1	-	.
chr9	100945739	100945763	chr9:100945739-100945763	0	TGGCAATCCTGCATTGAGCAAGTCT	1	2	5	AC1	-	.
chr9	100948323	100948349	chr9:100948323-100948349	0	AAGCTAGCTTCAACACAAAGCTGACCT	1	2	7	AB4	-	.
chr9	100952344	100952372	chr9:100952344-100952372	0	AGATTTGTTCTTTTTGCTTAGGATTGCTT	1	2	9	AA2	-	.
chr9	100953706	100953729	chr9:100953706-100953729	0	CAGCAAGCCTGTGAAAGCTCACTC	1	3	4	ABC2	-	.
chr9	100957904	100957931	chr9:100957904-100957931	0	AAGCTATCCTTAATTGCAAAGCTTCCCT	1	2	8	AA2	-	.
chr9	100958351	100958376	chr9:100958351-100958376	0	AAACAAGCTCCCCAAATGAATTGTTT	1	2	6	AC1	-	.
chr9	100959271	100959298	chr9:100959271-100959298	0	AAACATATCCAAAGAAACAAACATATTT	1	2	8	AA2	-	.
chr9	100960798	100960824	chr9:100960798-100960824	0	AAGCTTATCCTCTGCACAAATAAGTTT	1	2	7	AA2	-	.
chr9	100960853	100960885	chr9:100960853-100960885	0	TAACAAGTTTCTTTTTCACACTGGAGCATCTCA	1	3	13	ACC1	1.0	.
chr9	100961062	100961092	chr9:100961062-100961092	0	AATTTTGTTTGCTACTTTTAGGGGCATGCTC	1	2	11	AD4	2.0	.
chr9	100963706	100963736	chr9:100963706-100963736	0	AAGCAAGTTATTAACCCATGTGAACCTGTTT	1	2	11	BC2	-	.
chr9	100964175	100964194	chr9:100964175-100964194	0	GGCCTTGCCTGGAAATGTTC	3	2	0	AD2	1.0	.
chr9	100966841	100966860	chr9:100966841-100966860	0	GAACTTCTATAAGCATGCTT	3	2	0	AD1	1.0	.
chr9	100968208	100968227	chr9:100968208-100968227	0	AGACATGTACAAGGATGTCT	3	2	0	AD2	-	.
chr9	100973819	100973845	chr9:100973819-100973845	0	AGGCTTTCTTCAGCTAGAAATATGCCT	1	2	7	AA2	-	.
chr9	100976411	100976434	chr9:100976411-100976434	0	TGACTTGCTGTCTGGAGAAAGCTT	1	3	4	ACC2	-	.
chr9	100978702	100978728	chr9:100978702-100978728	0	GAATATGTCCATGAGCAGGACTGGTCT	2	2	7	AB3	1.0	.
chr9	100982628	100982656	chr9:100982628-100982656	0	CAGCATGTTTGAAATGGCTGAAGTAGCTC	1	2	9	AC2	-	.
chr9	100986134	100986166	chr9:100986134-100986166	0	AAACAAATTTACAAGAAAAAAACAAACAACCCC	1	2	13	AA2	-	.
chr9	100986404	100986434	chr9:100986404-100986434	0	AAACTAGTTCAACCATTGTGGAAGTCAGTTT	1	2	11	AB1	-	.
chr9	100987597	100987619	chr9:100987597-100987619	0	GGACAAGTTATTTAATCTTGCTG	1	3	3	CCD2	1.0	.
chr9	100988073	100988094	chr9:100988073-100988094	0	GAAGTAGTCTGTGGGCAAGTCC	1	1	2	A1	1.0	.
chr9	100988373	100988395	chr9:100988373-100988395	0	ATGCAAGCTTTGAGAGCAAGACC	1	2	3	DD3	2.0	.
chr9	100988604	100988632	chr9:100988604-100988632	0	TGGCAAGTCCTCATGTAGGAGACAATGCC	1	3	9	ACD2	-	.
chr9	100990077	100990107	chr9:100990077-100990107	0	AAACATCTTTGATTTGCAAATAGACTTATTC	1	2	11	AA2	-	.
chr9	100990185	100990205	chr9:100990185-100990205	0	AAGCTAGTTTGAAAGGAGTTT	1	2	1	AB1	-	.
chr9	100999397	100999425	chr9:100999397-100999425	0	AAAAATACCTTTAAAATTTAAACTAGCTT	2	2	9	AA1	-	.
chr9	101000336	101000355	chr9:101000336-101000355	8	GAACATGTCCAGGCTTCACC	4	2	0	AD4	-	.
chr9	101003034	101003062	chr9:101003034-101003062	0	AAAATTGCTTCTTGTGAAAAAAGAAGTCT	1	2	9	AA2	-	.
chr9	101004405	101004426	chr9:101004405-101004426	0	AAACCTGCCCCAAAACCTGCTT	1	2	2	BB2	-	.
chr9	101005968	101005988	chr9:101005968-101005988	0	TAGTATGCTGAAAACATGTCC	2	3	1	ACC1	1.0	.
chr9	101007339	101007368	chr9:101007339-101007368	0	AAACAAATTTACAAGAAAAAAAACAACCCC	1	2	10	AA2	1.0	.
chr9	101008253	101008277	chr9:101008253-101008277	0	AAACTAGTCCAAATAGAGGTTGCTT	1	1	5	A2	-	.
chr9	101009473	101009492	chr9:101009473-101009492	0	AGACATGTGCAAAGATGTTC	3	2	0	AD2	1.0	.
chr9	101011896	101011922	chr9:101011896-101011922	0	GGACATTTTGTTAAGTGAAACAAGCCA	1	3	7	ACC2	1.0	.
chr9	101014209	101014231	chr9:101014209-101014231	0	AATGTTGCCTGTTGGGCTAGTTA	1	3	3	ACD1	1.0	.
chr9	101016058	101016083	chr9:101016058-101016083	0	AAGCTTCTTCACCCCCAAACTTCCTT	1	2	6	AA2	-	.
chr9	101023036	101023065	chr9:101023036-101023065	0	GAATAAGTTTATTGACCCCTGGACTAGACT	1	2	10	AD3	1.0	.
chr9	101023156	101023176	chr9:101023156-101023176	0	CCACGAGTTCAAGACTAGCCT	1	3	1	BCD1	-	.
chr9	101023216	101023244	chr9:101023216-101023244	0	AAATTAGCCTGGTGTGGTCACGCATGCCT	1	2	9	AD2	2.0	.
chr9	101024990	101025021	chr9:101024990-101025021	0	GGACAAGTCAGATATAAAAAAAGAACTTGATG	1	3	12	CCD1	-	.
chr9	101026111	101026131	chr9:101026111-101026131	0	AAAAGTGCTTGAGGCATGTTA	2	3	1	ABC1	1.0	.
chr9	101028599	101028625	chr9:101028599-101028625	0	TGGCTTGCCTCTACCCCGAGCTCACTC	1	3	7	ABC2	1.0	PLS,CTCF-bound
chr9	101030979	101031004	chr9:101030979-101031004	0	AGGGATGCTTATTATTAAAATAGTTT	1	2	6	AA2	-	.
chr9	101032254	101032274	chr9:101032254-101032274	0	GAGAAAGTTTGAGACATGATC	1	2	1	AD3	-	.
chr9	101033146	101033165	chr9:101033146-101033165	0	AACCAAGCCCAAACATGTTG	4	2	0	CD	-	.
chr9	101033666	101033695	chr9:101033666-101033695	0	AAACAGTCCCAACTGTGCCAGGACTTGTTT	1	2	10	AB1	-	.
chr9	101034425	101034455	chr9:101034425-101034455	0	GGGCATGCAGGCTGATGAGCCTGACTTGTTT	1	3	11	CCD2	1.0	.
chr9	101035014	101035039	chr9:101035014-101035039	0	AAGTTTGCTTGCGTTTAGCCTAGTCT	1	2	6	AD2	-	.
chr9	101036573	101036598	chr9:101036573-101036598	0	AAACTATTCCATTTATAAACTTGGCT	1	2	6	AD2	-	.
chr9	101037913	101037933	chr9:101037913-101037933	0	AGGCTAGTTTGAAACAATGTA	1	3	1	ACD2	-	.
chr9	101038483	101038505	chr9:101038483-101038505	0	AGAATTGCTTGAAGGGCTAATCT	1	2	3	AA2	-	.
chr9	101040511	101040542	chr9:101040511-101040542	0	AGAGTTGTTCATCAAACATCCCAAACATACTT	1	2	12	AA2	-	.
chr9	101042108	101042134	chr9:101042108-101042134	0	TGGATTGCCTGACATTACAACAAGTTT	1	3	7	ACC1	-	.
chr9	101043599	101043618	chr9:101043599-101043618	0	AAACATGTTTGTGCAAGTAT	3	2	0	DD1	4.0	.
chr9	101045591	101045617	chr9:101045591-101045617	0	AGACAGGGTCAGATAAGAGGCTAGCCC	1	2	7	BD1	1.0	.
chr9	101045958	101045984	chr9:101045958-101045984	0	CAACATCCTCCAGATATGGACATGTTG	1	3	7	ACC2	-	.
chr9	101048217	101048239	chr9:101048217-101048239	0	AGAGATGCCAAATAGGCTTGTTC	1	2	3	AC1	-	.
chr9	101049925	101049957	chr9:101049925-101049957	0	AGACCAGCCTGGCCAACATGGTGAAACCTGTCT	1	2	13	BB2	1.0	.
chr9	101052308	101052327	chr9:101052308-101052327	0	GGGGAACTTTGGGCATGTCT	2	2	0	AA1	1.0	.
chr9	101052604	101052623	chr9:101052604-101052623	0	AAGCTGGCTTGGGCTTATTT	1	2	0	AB2	1.0	.
chr9	101052635	101052667	chr9:101052635-101052667	0	GAAGATTTCCCAGCAGTAATAGAGGACAAGCCC	2	2	13	AA1	-	.
chr9	101052729	101052751	chr9:101052729-101052751	0	AAGCAAGTTCTATGGCCAAGCCC	1	1	3	D2	-	.
chr9	101053757	101053777	chr9:101053757-101053777	0	AGGATAGTCTGGGGCTTGATC	1	2	1	AD3	-	.
chr9	101053784	101053815	chr9:101053784-101053815	0	GGCCTTGCGTATGAGGCTGAGAAGACAAGCCT	1	2	12	DD1	-	.
chr9	101054560	101054591	chr9:101054560-101054591	0	GGACAAACCCTTCTTTTAGACAGGATTTGTTC	1	2	12	AA2	2.0	.
chr9	101056393	101056417	chr9:101056393-101056417	0	GGACAAATCCTGAGAGAATTTGTTT	1	2	5	AA2	-	.
chr9	101059305	101059334	chr9:101059305-101059334	0	TAGCATGTTTTTATGAGTAAAAAATAGTTT	1	2	10	AC2	-	.
chr9	101061675	101061695	chr9:101061675-101061695	0	AGACTTGTTAGAGACTATTTT	1	2	1	AC2	-	dELS
chr9	101062591	101062611	chr9:101062591-101062611	0	GAACATGTTTAGAACATCTTA	1	2	1	AC3	-	.
chr9	101066842	101066867	chr9:101066842-101066867	0	GAACTAGCTACTGGATGTGCTTGTTG	1	3	6	CCD2	-	.
chr9	101073615	101073643	chr9:101073615-101073643	0	AGATAAGCTCAGTAAGATTAGGCTTGTCT	1	1	9	A1	-	.
chr9	101074408	101074438	chr9:101074408-101074438	0	CAACATGACCCAGCTAATTAGTGACTTGTTT	1	3	11	CCD2	1.0	.
chr9	101074795	101074823	chr9:101074795-101074823	0	AAATAATTTCAAATAATAGAAACATGTTT	2	2	9	AA1	-	.
chr9	101075904	101075932	chr9:101075904-101075932	0	GAACAAGTTTAGTCAGAGGGAACAATCAG	1	3	9	ACD2	1.0	.
chr9	101076857	101076878	chr9:101076857-101076878	0	AAGAATGTTCTAGAACAAGTCT	2	1	2	A1	2.0	.
chr9	101077274	101077296	chr9:101077274-101077296	0	AGGCAATTCTCCAAGACAAACCC	1	2	3	AA2	1.0	.
chr9	101079776	101079798	chr9:101079776-101079798	0	CACCATGTTGGTCAGGCTAGTCT	1	3	3	CCD1	-	.
chr9	101080303	101080331	chr9:101080303-101080331	0	AGGCTACCCTAAGAGTTCAAGACCAGCCC	1	2	9	AB2	1.0	.
chr9	101085799	101085821	chr9:101085799-101085821	0	TAGCTTGTCCCCAGAACTTACTC	1	2	3	AC2	-	.
chr9	101089236	101089257	chr9:101089236-101089257	0	CAAAAAGTTAAGGGACTTGCCC	1	3	2	ACC1	-	.
chr9	101090790	101090810	chr9:101090790-101090810	0	AAACATATTTTAAGTTTGCCT	1	2	1	AA2	-	.
chr9	101095401	101095431	chr9:101095401-101095431	0	GATCTTTCTTGAGACTGTGATGGGCTTGTTT	1	2	11	AD1	-	dELS
chr9	101096487	101096517	chr9:101096487-101096517	0	AAACATGCATAAGACCTGAGTGAACATGTGT	1	2	11	DD2	1.0	.
chr9	101097008	101097038	chr9:101097008-101097038	0	AGACATGTGTAACATTTTAGTGAACATGTGT	1	2	11	DD2	-	.
chr9	101097493	101097514	chr9:101097493-101097514	0	AAACATGTGAACAAGCATGTTT	2	2	2	CD	-	.
chr9	101098963	101098983	chr9:101098963-101098983	0	GGACAGGCTCTGGAGTTGCTC	1	2	1	AB2	-	dELS
chr9	101101876	101101900	chr9:101101876-101101900	0	AAACTTTTTCCTTTAAAGCCAGTCT	1	2	5	AB2	2.0	.
chr9	101102987	101103019	chr9:101102987-101103019	0	GGGGTTGTTTGTTTTTTTCTTGTAAATTTGTTT	1	2	13	AA2	-	.
chr9	101107696	101107719	chr9:101107696-101107719	0	TGCTTTGTTTACCTAAGCAAGCCT	1	3	4	ACD1	-	.
chr9	101110119	101110143	chr9:101110119-101110143	0	AAACAAGTTTTTAGCTAACAAATTA	1	3	5	ACC1	1.0	.
chr9	101117381	101117402	chr9:101117381-101117402	0	TAGCATGCTAAAAGACATTCCC	2	3	2	ACC1	-	dELS,CTCF-bound
chr9	101117472	101117499	chr9:101117472-101117499	0	GAGGAAGCTTCACTTCCAGAAATTGTTC	1	2	8	AA2	-	.
chr9	101120943	101120968	chr9:101120943-101120968	0	TAGCATTTTCTAAGTTAAACTTGCCT	1	2	6	AC1	-	.
chr9	101122016	101122035	chr9:101122016-101122035	0	TAGAAAGCTGGAGCATGTCC	4	3	0	ACC1	-	.
chr9	101123223	101123243	chr9:101123223-101123243	0	AAGTTAGTCCCGAACTAACTT	1	2	1	AA2	-	.
chr9	101123765	101123784	chr9:101123765-101123784	0	CAGCAAGTCTAGACAAATTC	2	2	0	AC2	-	.
chr9	101123929	101123950	chr9:101123929-101123950	0	AGACATGTTCCAAGACTCTTTT	3	2	2	AB4	1.0	.
chr9	101127166	101127186	chr9:101127166-101127186	0	GAGCTTCTTTTAGACATCCTC	1	2	1	AA2	-	.
chr9	101127615	101127634	chr9:101127615-101127634	0	CAGCAAGTCTAGACACATTC	1	3	0	ABC2	1.0	.
chr9	101127780	101127801	chr9:101127780-101127801	0	GGACATGTTCCAAGACTCTTTT	3	2	2	AB4	-	.
chr9	101132912	101132938	chr9:101132912-101132938	0	GAACTTGTCTCTGTCTTGAATAATTTT	1	2	7	AA1	1.0	.
chr9	101134276	101134302	chr9:101134276-101134302	0	GAATTTGCTATTTAAAGAGACAAGCCT	1	2	7	AC1	3.0	CTCF-only,CTCF-bound
chr9	101134524	101134543	chr9:101134524-101134543	0	AGGCATGCCCCACCATGCCT	4	2	0	CD	-	.
chr9	101140187	101140209	chr9:101140187-101140209	0	AAACATTCTCATAAAAATTGCTT	1	2	3	AA2	1.0	.
chr9	101142166	101142188	chr9:101142166-101142188	0	CAGAAAGTTTAAGTAACTTGCCC	1	3	3	ACC1	-	.
chr9	101145577	101145599	chr9:101145577-101145599	0	CACCATGTTGGCCAGGCTAGTCT	1	3	3	CCD1	1.0	.
chr9	101146596	101146618	chr9:101146596-101146618	0	AAACTGGCTGAACAAGCAAGTTC	1	2	3	BC1	1.0	.
chr9	101147908	101147930	chr9:101147908-101147930	0	GGTCAAGTCCAAGGGGCTTTCTT	1	2	3	AD3	-	.
chr9	101149786	101149811	chr9:101149786-101149811	0	AGGCTTTCCTAGGGAAAGATATGTCT	1	2	6	AA2	1.0	.
chr9	101158044	101158066	chr9:101158044-101158066	0	AAACAAGCTTAAGGAAGATGGTT	2	2	3	AD1	-	.
chr9	101158602	101158634	chr9:101158602-101158634	0	GGGAAAGTCTGTAACAGTGTAAAATGCATGCCT	1	2	13	AD2	-	.
chr9	101161498	101161523	chr9:101161498-101161523	0	TTACTTGTCTGATTTAGGGCAAGTTA	1	3	6	CCD1	-	.
chr9	101161814	101161837	chr9:101161814-101161837	0	GGACTAGATTCATGGGATATGTTT	1	2	4	AD2	-	.
chr9	101163407	101163429	chr9:101163407-101163429	0	CAGCAAGTTTCAGGGACTAGCTT	1	1	3	C1	-	.
chr9	101169612	101169636	chr9:101169612-101169636	0	AGACTAGTCTCTAACAGAGATGGCT	2	2	5	AD1	1.0	.
chr9	101170402	101170422	chr9:101170402-101170422	0	GAACTTGTTCAGGGGAACTCC	1	2	1	AA1	1.0	.
chr9	101170605	101170636	chr9:101170605-101170636	0	GAAGTAGTCTGAGAAGGTGGCAAAACTTTCCC	1	2	12	AA2	-	.
chr9	101171245	101171267	chr9:101171245-101171267	0	GAACAAAGCTGAAAGACTAGTCT	1	2	3	AD1	-	.
chr9	101173012	101173040	chr9:101173012-101173040	0	GAGCTATTTTAAGGTTGTTAAGATTGTCT	1	2	9	AA2	-	.
chr9	101174251	101174271	chr9:101174251-101174271	0	GGGCTTGTTGTTGCCTAGCTT	1	3	1	CCD2	2.0	.
chr9	101175052	101175082	chr9:101175052-101175082	0	GGCATTGTTTTTAGAGTTTTAAAACATGTTA	1	3	11	ACD1	1.0	.
chr9	101175190	101175216	chr9:101175190-101175216	0	AGACAAGCTATCTCCTCTAACAAACCT	1	3	7	ACC1	-	.
chr9	101175631	101175659	chr9:101175631-101175659	0	TGACTAGCTTATTGCTTCTAGTCATGCCT	1	2	9	CD	-	.
chr9	101176982	101177010	chr9:101176982-101177010	0	AAAATAGTCTCAGCAAAGAAAGTAAGTTT	1	2	9	AA2	-	.
chr9	101179445	101179474	chr9:101179445-101179474	0	AAACATGTTTGTGCACGTATACACTTGTAC	1	2	10	DD1	-	.
chr9	101182548	101182576	chr9:101182548-101182576	0	GGGCTTGCTTTTGGGGTGAAAAAATATTT	2	2	9	AA1	-	.
chr9	101183783	101183810	chr9:101183783-101183810	0	GGGGAATTTTGTATCCTAAAGCTTGTCT	1	2	8	AA1	1.0	.
chr9	101191534	101191561	chr9:101191534-101191561	0	AGACTTTTTTTGTAAAAAGGACTTCTCT	1	2	8	AA2	1.0	.
chr9	101198358	101198389	chr9:101198358-101198389	0	TAACAGGTTCATAGAGGTTAAGTAACTTGTCT	1	3	12	BCC2	-	.
chr9	101200071	101200101	chr9:101200071-101200101	0	GAGGCTGTTCTCCAGCTGTAGGAACATGCTA	1	3	11	ABC1	-	DNase-H3K4me3
chr9	101201706	101201738	chr9:101201706-101201738	0	AAGCTAGCCTTGTATCAGTTCACGGGTATTCTT	2	2	13	AA1	2.0	.
chr9	101204021	101204048	chr9:101204021-101204048	0	AAGATTGCTTCCCCTGTAACGCAAGTTT	1	2	8	AD2	-	.
chr9	101205353	101205372	chr9:101205353-101205372	0	AAACTATTTTAGAGAAGCTC	1	2	0	AA2	-	.
chr9	101205651	101205671	chr9:101205651-101205671	0	TGTCATGTCATAGACTAGCCT	2	3	1	CCD1	-	.
chr9	101209171	101209202	chr9:101209171-101209202	0	TAACAAGCCCTCCAGGTGATTGTAACAAGCAT	1	3	12	CCD1	-	dELS
chr9	101211637	101211659	chr9:101211637-101211659	0	TGGCATGTTCTTAAAGCAACTCT	1	2	3	AC2	2.0	.
chr9	101211853	101211881	chr9:101211853-101211881	0	TAAATTGTTTTAATCCTTGTAACAAGCCT	1	3	9	ACC1	-	.
chr9	101212973	101213000	chr9:101212973-101213000	0	TAAATAGTTTACATAAATTAACTTGTTT	1	3	8	ACC1	-	.
chr9	101217417	101217439	chr9:101217417-101217439	0	GGGACAGTTTCATGGACTTGTTA	1	3	3	ABC1	-	.
chr9	101219147	101219169	chr9:101219147-101219169	0	AAGCTTTCTGTTAAAGCTTGTCC	1	2	3	AC1	1.0	.
chr9	101219676	101219706	chr9:101219676-101219706	0	GAACATGCTGTTCTGAGATTATGTCTTGCTC	1	3	11	CCD2	-	.
chr9	101222044	101222073	chr9:101222044-101222073	0	AAGCAAGTTCTTCACTAGGAGAGCAATGCA	1	3	10	ACD2	-	.
chr9	101222281	101222309	chr9:101222281-101222309	0	CAGCATGCTTTTTGCTAAAAGGCAGATTC	1	3	9	ABC2	-	.
chr9	101222368	101222389	chr9:101222368-101222389	0	TGGCTTGTTCTACAGATAGTCT	1	3	2	ACC2	-	.
chr9	101222422	101222446	chr9:101222422-101222446	0	GGGCTAGCCTTCTGAGAGAGAGCCT	1	2	5	AB1	-	.
chr9	101225145	101225167	chr9:101225145-101225167	0	GGACTTACCATGTTAGCATGTTT	1	3	3	ACC2	-	.
chr9	101233219	101233244	chr9:101233219-101233244	0	AAGCTTCTCTAAACATAGACATGCCA	1	2	6	AC2	1.0	dELS
chr9	101235592	101235622	chr9:101235592-101235622	0	AAAATAGTTTCTTATCTGCTTTGACTTGTTG	1	3	11	ACC1	-	dELS,CTCF-bound
chr9	101241031	101241053	chr9:101241031-101241053	0	GGGCTTGTTTTGCTACCATGTCT	1	2	3	CD	-	.
chr9	101241259	101241285	chr9:101241259-101241285	0	GGAGTTGTTCTAGGGCAAAGATTGCTC	1	2	7	AA2	1.0	.
chr9	101241533	101241552	chr9:101241533-101241552	0	GGACAAGCTTGAGATAGACC	2	2	0	AD1	-	.
chr9	101241651	101241675	chr9:101241651-101241675	0	GGCCTTATCTGAAAAGAGCAAGCTC	1	2	5	AD1	1.0	.
chr9	101245190	101245213	chr9:101245190-101245213	0	ATACATGTCTCACTAGACATGATC	1	2	4	DD3	1.0	.
chr9	101251113	101251138	chr9:101251113-101251138	0	AAATATGTTCAAAATTAAACTTATTT	1	2	6	AA2	2.0	.
chr9	101251839	101251863	chr9:101251839-101251863	0	AAGCAAGCTGTAGAACAGCATGTAT	1	3	5	CCD1	-	.
chr9	101252689	101252721	chr9:101252689-101252721	0	GGCCATGCTCATGGAGAAAGAAGAATCATGTTC	1	2	13	DD2	-	.
chr9	101255280	101255303	chr9:101255280-101255303	0	AAGCTACCCTTTAGCAACTAGCTC	1	2	4	AC2	-	.
chr9	101258057	101258081	chr9:101258057-101258081	0	AAACCAGTCTTCCCAAAGCCAGTTC	1	2	5	BB2	-	.
chr9	101259621	101259642	chr9:101259621-101259642	0	AGACATGCCTATGATATAGCCT	2	2	2	AD1	2.0	.
chr9	101264511	101264537	chr9:101264511-101264537	0	AGACAACCTCCTACAGAAGACTTGTTG	1	2	7	AC2	-	.
chr9	101264592	101264611	chr9:101264592-101264611	0	GAGCATGTCTGAGAATTCCT	2	2	0	AA1	1.0	.
chr9	101264656	101264677	chr9:101264656-101264677	0	AGAGTTGCTGATTGACTAGCTT	1	3	2	ACC1	3.0	.
chr9	101267586	101267612	chr9:101267586-101267612	0	AAACAAGTCATGTGTAAGGGCTAGTGA	1	3	7	CCD1	-	.
chr9	101272993	101273025	chr9:101272993-101273025	0	GAACTAGCTAAATACACAATACCAGACTGGTTT	1	2	13	BC2	-	.
chr9	101273074	101273106	chr9:101273074-101273106	0	GAACATGTTTGTAATTTAATATTAGGATTTTTT	2	2	13	AA1	-	.
chr9	101275181	101275205	chr9:101275181-101275205	0	AGTGTAGCTCAATGTGGACTTGTCT	1	2	5	AD4	2.0	dELS
chr9	101283028	101283055	chr9:101283028-101283055	0	GATCTCGCTCTGTTGACCAGGCTAGTCT	1	2	8	BD1	2.0	.
chr9	101283210	101283238	chr9:101283210-101283238	0	AAGCAATCCTGAGCAAAAAGAACAAATCT	1	2	9	AA2	1.0	.
chr9	101285569	101285595	chr9:101285569-101285595	0	CAACATGCTATATAACAAAACTAATTT	1	3	7	ACC1	-	.
chr9	101288918	101288949	chr9:101288918-101288949	0	GAGCTTTTTGAAGCAAAAATATGAGCAAGTCA	1	3	12	ACC2	1.0	.
chr9	101289862	101289882	chr9:101289862-101289882	0	GGATTTGCCTAAAACTAGTTT	1	1	1	A1	-	.
chr9	101291256	101291279	chr9:101291256-101291279	0	AGGCTTGCTTAGGTAAACAAAGCA	1	3	4	ACD2	-	.
chr9	101292447	101292474	chr9:101292447-101292474	0	AAACATACTCCTCGAGAAGAGCAACTCC	1	2	8	AA2	-	.
chr9	101296092	101296120	chr9:101296092-101296120	0	AAACAAATTTACAAGAAAAAAACAACCCC	1	2	9	AA2	-	.
chr9	101300769	101300791	chr9:101300769-101300791	0	GGGCATATTTTCTAGACTTACTT	1	2	3	AA2	1.0	.
chr9	101302399	101302424	chr9:101302399-101302424	0	AAGCATGTTAATGAGAAAGCATTTTA	1	3	6	ACC1	-	.
chr9	101303890	101303914	chr9:101303890-101303914	0	GGACATTTCTAAGATATGCATGTTT	1	2	5	AD2	1.0	.
chr9	101304643	101304663	chr9:101304643-101304663	0	GGGCAAGACCTATGCATGCTC	2	2	1	DD2	-	.
chr9	101305881	101305902	chr9:101305881-101305902	0	TAACTTGTCCAAAGACATCCTA	2	3	2	ACC1	-	.
chr9	101306778	101306798	chr9:101306778-101306798	0	AGACATTTTTAAAACATCTTC	1	2	1	AA2	-	.
chr9	101307564	101307585	chr9:101307564-101307585	0	GCAGAAGCTTAAGAGCTAGTTC	1	2	2	AD4	-	.
chr9	101307986	101308005	chr9:101307986-101308005	5	CTGCATGTTCAAGCTTGTTG	4	3	0	CCD1	1.0	dELS
chr9	101310364	101310396	chr9:101310364-101310396	0	CAACTTATTTTATATTCAGAATATGACTAGTCT	1	3	13	ACC2	2.0	.
chr9	101312477	101312504	chr9:101312477-101312504	0	AAACTTGTCACATAAAAACTGCATGTTC	1	3	8	CCD2	1.0	.
chr9	101313515	101313540	chr9:101313515-101313540	0	GAACATGCCTCTTGGGAATCTTACTT	2	2	6	AD1	-	.
chr9	101314714	101314744	chr9:101314714-101314744	0	AGACTTGCTGGACAGTGTTGTCAAAAAGCTT	1	3	11	ACC2	-	.
chr9	101315501	101315527	chr9:101315501-101315527	0	AATCCTGCTTCAACGTTAAACTTGTTT	1	2	7	BD4	-	.
chr9	101316915	101316936	chr9:101316915-101316936	0	GGGCAAGTTAGATAACTTCCCT	1	3	2	ACC1	1.0	.
chr9	101318622	101318650	chr9:101318622-101318650	0	AAATTAGCCCGGCATGGTAGCGCATGCCT	1	2	9	AD2	1.0	.
chr9	101320435	101320467	chr9:101320435-101320467	0	AAACTTGTCCCAAAACCTAAAGTAGACACTTTA	1	3	13	ABC2	-	.
chr9	101325260	101325281	chr9:101325260-101325281	0	GGGCATGACTGAGGGATAGCTT	1	2	2	AD2	-	dELS
chr9	101325980	101325999	chr9:101325980-101325999	0	AGACATGCTGAAAAATGCTG	3	3	0	ACC2	-	.
chr9	101326503	101326529	chr9:101326503-101326529	0	AAACTTTTCTCTTTTTAAGGAAAGCCC	1	2	7	AA2	-	dELS
chr9	101326597	101326629	chr9:101326597-101326629	0	AGGCTAGCCAGGTGTGTTGACATAAGCAACCTC	1	2	13	AC2	-	dELS
chr9	101328361	101328382	chr9:101328361-101328382	0	AGACATGTACTAGAACTAGCAT	2	2	2	DD2	-	.
chr9	101331236	101331262	chr9:101331236-101331262	0	AAACAAGTTTTTAGTTTGAAATAGGCC	1	2	7	AD1	-	.
chr9	101331502	101331532	chr9:101331502-101331532	0	TAACATGTCAGAGCAAAAGATAGACATTTTC	1	3	11	ACC1	-	.
chr9	101334744	101334764	chr9:101334744-101334764	0	AGAGCTGTCCCGGGCATGCCA	2	3	1	ABC1	1.0	.
chr9	101336065	101336093	chr9:101336065-101336093	0	AAATAAGCTTAGAAAAATTACACATGTTT	1	2	9	AD2	1.0	.
chr9	101337827	101337850	chr9:101337827-101337850	0	AGGCAAGTCTTTGTAGGCAAAATA	1	3	4	ACD2	-	.
chr9	101343778	101343803	chr9:101343778-101343803	0	AGACATACTTGAGACTGGGCAATTCT	1	2	6	AA2	-	.
chr9	101345231	101345254	chr9:101345231-101345254	0	GAACAAGTTGACACTGGCTGGCCT	1	3	4	BCC1	4.0	.
chr9	101345410	101345436	chr9:101345410-101345436	0	AGGCTTATTGCTTCTCAGAGCTAGCTC	1	2	7	AC1	-	.
chr9	101350171	101350196	chr9:101350171-101350196	0	AGACTAGTTCAGGGGTTGGCAAACTA	1	3	6	ACC1	-	.
chr9	101350679	101350704	chr9:101350679-101350704	0	GGACAAGTTTATTTATAGATATATCC	2	2	6	AA1	1.0	.
chr9	101351350	101351373	chr9:101351350-101351373	0	AGAAATGTTATGAATAGCATGCTC	1	3	4	ACC1	-	.
chr9	101351388	101351408	chr9:101351388-101351408	0	TGGCTAGTTTTAAATATGTCA	1	3	1	ACC2	-	.
chr9	101352915	101352940	chr9:101352915-101352940	0	AAACTTGTTTATACTGGGAGATGCCT	1	1	6	A2	1.0	.
chr9	101355146	101355168	chr9:101355146-101355168	0	AGGCATGCCCTCATGACTTGTGC	1	2	3	CD	1.0	.
chr9	101355686	101355706	chr9:101355686-101355706	0	GAACATGATTTGGCCAAGTTC	2	2	1	DD2	1.0	.
chr9	101358222	101358253	chr9:101358222-101358253	0	GGGCAAGTCCTATAGGCTGAGAGAAATAGTTA	1	2	12	AC1	-	.
chr9	101359279	101359304	chr9:101359279-101359304	0	AAACAAGTGAAATTTCAAACTTGCTG	1	3	6	CCD2	-	.
chr9	101359901	101359927	chr9:101359901-101359927	0	AAACAAATCCAAAGGTCAAACAAGTGT	1	2	7	AD2	1.0	.
chr9	101361653	101361680	chr9:101361653-101361680	0	AGGCTAGCCTGTACTAGTAGAGTTGTGT	1	2	8	AD1	-	.
chr9	101361852	101361883	chr9:101361852-101361883	0	GGGCATGTTTTTAAGAACTGAAGAGGTAATTT	2	2	12	AA1	-	.
chr9	101362468	101362499	chr9:101362468-101362499	0	AGAAATCTCTGGATCTCCTTCCAAGCATGTTC	2	2	12	AA1	-	.
chr9	101369846	101369867	chr9:101369846-101369867	0	AGAAATGTACCAAAACATGTTT	2	2	2	AD1	1.0	.
chr9	101369921	101369953	chr9:101369921-101369953	0	TGATAAGTTTTATAGCCATTAGGAAGCATGCTA	1	3	13	ACC1	-	.
chr9	101370656	101370676	chr9:101370656-101370676	0	AGACAAGCTTCAGAATTGTTG	1	2	1	AC1	-	.
chr9	101373222	101373247	chr9:101373222-101373247	0	AAGCATGCATACTTACAAAAATGCTT	1	2	6	AD2	-	.
chr9	101376680	101376708	chr9:101376680-101376708	0	AGACTAGCTGCATTGTTGGAGGCCTGCCA	1	3	9	BCC2	-	PLS
chr9	101377658	101377679	chr9:101377658-101377679	0	GGGCAAACCTGGAAGCATTCCC	1	2	2	AA2	-	.
chr9	101378965	101378985	chr9:101378965-101378985	0	AAACATATTTAAAAAAAGCTC	1	2	1	AA2	-	.
chr9	101380505	101380529	chr9:101380505-101380529	0	GAGCAAGCTTACTCACAGCATGGTG	1	3	5	CCD1	1.0	dELS
chr9	101380953	101380975	chr9:101380953-101380975	0	CAGCATGTTGGTCAGGCTGGTCT	1	3	3	BCC1	-	.
chr9	101382345	101382369	chr9:101382345-101382369	0	AAGAAAGCCTCAGATAAGCATGCAT	1	2	5	AD3	-	.
chr9	101382612	101382641	chr9:101382612-101382641	0	AAACTTCTGCTCCTGCTCTGAAACTTGCCT	1	2	10	AD1	-	.
chr9	101383232	101383255	chr9:101383232-101383255	0	TAGCAAGTCCCTACTGACATCCTT	1	3	4	ACC1	1.0	.
chr9	101386293	101386321	chr9:101386293-101386321	0	CAACAACTTCAAATGTACACGGCATGTTC	1	3	9	ACC2	2.0	.
chr9	101389398	101389424	chr9:101389398-101389424	0	GGGCATGTCTATACTGTTAACTAATTT	1	2	7	AC1	-	.
chr9	101391928	101391947	chr9:101391928-101391947	0	AAACAAGTTTTAACAAATTC	2	2	0	AC1	-	.
chr9	101399425	101399445	chr9:101399425-101399445	0	AGTAATGCTCCAGACTAGCTC	1	2	1	AD4	-	pELS,CTCF-bound
chr9	101401023	101401044	chr9:101401023-101401044	0	CAGCAAGCTCTCTTGCTAGCTT	1	3	2	CCD2	-	.
chr9	101404617	101404639	chr9:101404617-101404639	0	GAACAAGCTTTTTAATCTTGTTA	1	2	3	CD	-	.
chr9	101405778	101405807	chr9:101405778-101405807	0	AAACATGCCCATTTTAGGCCAGGCACGGTG	1	3	10	BCD2	2.0	.
chr9	101406683	101406709	chr9:101406683-101406709	0	GAGGATGTATGAAAAAGGAGCTTGTTT	2	2	7	AD1	2.0	.
chr9	101410778	101410797	chr9:101410778-101410797	0	AAGCTTTTCTGGAGTAGCTC	1	2	0	AA2	-	.
chr9	101415625	101415647	chr9:101415625-101415647	0	AGCCATGCTCTAAGAACAGGTTT	2	2	3	BD3	-	.
chr9	101416762	101416794	chr9:101416762-101416794	0	GGGGTTGTTTGTTTTTTTCTTGTAAGTTTGTTT	1	2	13	AA2	1.0	.
chr9	101417543	101417565	chr9:101417543-101417565	0	AATATTGCCCTCAAAACAAGCCT	1	2	3	AD4	-	.
chr9	101422232	101422258	chr9:101422232-101422258	0	AAACATGTTTATTTTAAAAACATTTCC	2	1	7	A1	1.0	.
chr9	101422498	101422520	chr9:101422498-101422520	0	CAGCATCCCTTAGGAACATGTTA	1	3	3	ACC2	-	.
chr9	101424099	101424131	chr9:101424099-101424131	0	TAGCATGTTATTATTGGCCCTTTGAAATTGTTT	1	3	13	ACC2	-	.
chr9	101424217	101424239	chr9:101424217-101424239	0	AGACTAGCCTGGCCAACATGGTG	1	3	3	CCD1	3.0	.
chr9	101425180	101425205	chr9:101425180-101425205	0	CAGTTTGCTTTTGCTGAAGCTAGTTG	1	3	6	ACC1	-	.
chr9	101425516	101425543	chr9:101425516-101425543	0	GAGTATACTTCTTGGTGCAGGCATGTCC	2	2	8	AA1	-	.
chr9	101428828	101428847	chr9:101428828-101428847	0	GAATTAGCCTAAACTGGCTC	3	2	0	AB3	-	dELS
chr9	101428849	101428876	chr9:101428849-101428876	0	GACCTTGCCTTGTTGTGTGGGCAAGTTA	1	2	8	CD	1.0	.
chr9	101429997	101430016	chr9:101429997-101430016	0	GAGCAAGCCAGGGCTTTCCT	2	2	0	AC2	2.0	.
chr9	101432008	101432029	chr9:101432008-101432029	0	AGAGAAGCTAACTGACTTGTTC	1	3	2	ACC1	-	.
chr9	101432280	101432304	chr9:101432280-101432304	0	GGACAAGCTAGTGGGCAACAATTTC	1	3	5	ACC1	-	pELS
chr9	101432329	101432360	chr9:101432329-101432360	0	CATTATGTCCCAGCCACCAGCAGAGCATGTTT	1	3	12	ACD1	1.0	pELS
chr9	101432966	101432988	chr9:101432966-101432988	0	GACCTAGTTTTAAGAACCAGCTC	1	2	3	BD2	-	dELS
chr9	101432994	101433020	chr9:101432994-101433020	0	AATCTAGCTGGAACCTCAGGCAAGTCA	1	3	7	CCD1	-	dELS
chr9	101433597	101433617	chr9:101433597-101433617	0	AAACAAGTTTCAGAGAAGTAT	1	2	1	AD1	1.0	.
chr9	101433971	101433990	chr9:101433971-101433990	0	TATGTTGCCCAGGCTTGTCT	2	3	0	ACD1	-	.
chr9	101436844	101436867	chr9:101436844-101436867	0	GGGTAAATTCTCATGAACATGTTC	2	2	4	AA1	1.0	.
chr9	101441369	101441398	chr9:101441369-101441398	0	ACACAAGTTTGAGAATCAGAAAACAAGGTT	1	2	10	DD3	-	.
chr9	101448297	101448326	chr9:101448297-101448326	0	AAACTTGCCATCAAGAAAAATAATATGCTT	1	3	10	ACC2	2.0	.
chr9	101452026	101452057	chr9:101452026-101452057	0	AGACTTGTCGAATGGCTTTGACAAAAATGCTG	1	3	12	ACC2	-	.
chr9	101452455	101452477	chr9:101452455-101452477	0	GGAAATGTCTCAAGGGCATGTCA	1	2	3	AC2	3.0	.
chr9	101453533	101453553	chr9:101453533-101453553	0	GGGCAAGTCTTTCGCATGCTG	1	3	1	CCD2	2.0	.
chr9	101455763	101455785	chr9:101455763-101455785	0	AAATATGTTCTATCAACATGCTT	1	2	3	AC2	-	dELS
chr9	101455982	101456009	chr9:101455982-101456009	0	AAGCAAGTCTAGTTTGAATGGAATGCTT	1	2	8	AC1	-	dELS
chr9	101456400	101456424	chr9:101456400-101456424	0	AGACAAACCCTCATAAAGCCAGCTC	1	2	5	AB2	1.0	.
chr9	101456691	101456714	chr9:101456691-101456714	0	CAGCATGCCCAATTCAAAATGCCC	1	3	4	ACC2	3.0	.
chr9	101457137	101457168	chr9:101457137-101457168	0	AAACTAGTGTATTCACCTGGGAGAGTTTGCTC	1	2	12	AD2	-	.
chr9	101460098	101460117	chr9:101460098-101460117	0	AAGTAAGCTTAGGATAGTTT	1	2	0	AA2	-	.
chr9	101464985	101465012	chr9:101464985-101465012	0	AGACTAGCTCAGCAGCAGAATCTAGCTA	1	2	8	CD	1.0	.
chr9	101465187	101465212	chr9:101465187-101465212	0	GAACTTGTCCTCTAGGAAGCACGTAG	1	3	6	BCD2	-	.
chr9	101465931	101465955	chr9:101465931-101465955	0	AGGCAATCTTTTTCTAAGCTTGTAT	1	2	5	AD2	-	.
chr9	101469444	101469472	chr9:101469444-101469472	0	AGGCAAGCTTTAAGGGATGACACTTACCT	1	2	9	AD1	-	.
chr9	101469619	101469643	chr9:101469619-101469643	0	AGGTAAGTCATCTTTGGACAAGCCA	1	3	5	ACC1	-	.
chr9	101469688	101469719	chr9:101469688-101469719	0	AAACATTCTCTTTGTTAGTAGGAGACATTTTT	1	2	12	AA2	-	.
chr9	101469873	101469904	chr9:101469873-101469904	0	GGCCATGGTTCTGAAAGGAAGAAAGCATGTCT	1	2	12	DD1	2.0	.
chr9	101470113	101470136	chr9:101470113-101470136	0	GGGTTAGTTTGGCTGAAATAGTTC	1	2	4	AA2	-	.
chr9	101470991	101471014	chr9:101470991-101471014	0	ATACAAGTTTGATAGAACTAATCT	1	2	4	AD3	-	pELS
chr9	101477647	101477675	chr9:101477647-101477675	0	AAACTTGTCCAACAAGAGAAGGAATACTT	2	2	9	AA1	1.0	.
chr9	101481025	101481051	chr9:101481025-101481051	0	AAATTAGCCAGGCATGGTAGCATGTTC	1	3	7	ACC1	-	.
chr9	101489846	101489878	chr9:101489846-101489878	0	GAACAAACCTTTTGGGACACATAAAAAAAGTTC	1	2	13	AA2	1.0	.
chr9	101494781	101494813	chr9:101494781-101494813	0	ATGAAAGTTTTCAGTTGACAAGGAAACTAGTTA	1	3	13	ACD1	-	.
chr9	101496100	101496119	chr9:101496100-101496119	0	AGGCATGTCAAGAAAAGCCA	3	3	0	ACC2	1.0	.
chr9	101497077	101497107	chr9:101497077-101497107	0	GAACTATTTTATAATTTTTAGAAACATTTTT	1	2	11	AA2	-	.
chr9	101498217	101498244	chr9:101498217-101498244	0	CAACTTGCTTTGAATTAGTAACAATTTT	1	3	8	ACC1	-	.
chr9	101498255	101498277	chr9:101498255-101498277	0	AAGCAAATTAGTAAAACAAGTCT	1	2	3	AC1	-	.
chr9	101499089	101499116	chr9:101499089-101499116	0	AGACTTGTCTTTATACCAGGACTTACCA	1	2	8	AC3	-	.
chr9	101499189	101499219	chr9:101499189-101499219	0	AAACTAGATCCCAAATAAAGTAAAAAAGCCC	1	2	11	AD2	-	.
chr9	101502157	101502179	chr9:101502157-101502179	0	GGGTTTGTTTTGGAGGCATCTTC	1	2	3	AA2	1.0	.
chr9	101502656	101502686	chr9:101502656-101502686	0	GGGCATCCTTCCATCCCCAGATAACTAGCTT	1	2	11	AC2	1.0	.
chr9	101503693	101503713	chr9:101503693-101503713	0	GGGAAAGCCTGGAAAAAGTCC	1	2	1	AA2	1.0	.
chr9	101503719	101503739	chr9:101503719-101503739	0	AGACAAGCTTATAGCATCCTG	2	3	1	ACC1	-	.
chr9	101504016	101504040	chr9:101504016-101504040	0	AGACAATCCCCCAAAAGGCCAGTTT	1	2	5	AB2	-	.
chr9	101507399	101507419	chr9:101507399-101507419	0	AGGCTTATCCAAGATTTGCCC	1	2	1	AA2	-	.
chr9	101509011	101509031	chr9:101509011-101509031	0	GAAGTTGTCTTAAACATCCTT	1	2	1	AA2	-	.
chr9	101509406	101509432	chr9:101509406-101509432	0	GAATATGTCACACAAGTAAGCAAGTTT	1	2	7	AC1	-	.
chr9	101511305	101511334	chr9:101511305-101511334	0	TTACCAGTCCAGGTAGCAGGGAGCATGCTT	1	3	10	BCD1	1.0	.
chr9	101511881	101511905	chr9:101511881-101511905	0	GGGATAGTCTTCCTGGTGCATGCTC	1	2	5	AD2	1.0	.
chr9	101513367	101513387	chr9:101513367-101513387	0	GGGTAAGTCCAAAATATGTTC	1	2	1	AA2	1.0	.
chr9	101516091	101516115	chr9:101516091-101516115	0	AGAGTAGTTTGAATAATGCTTGCTT	1	2	5	AD2	-	.
chr9	101518515	101518543	chr9:101518515-101518543	0	GAGAATGTTCTCATATGATGAGAATGTTC	1	2	9	AA2	1.0	.
chr9	101519435	101519464	chr9:101519435-101519464	0	AGGCATGTGCCACCATTCCTGGCCATGTTT	1	2	10	DD2	-	.
chr9	101520173	101520197	chr9:101520173-101520197	0	AGTCTTGCTTTGGCTATACAAGCTC	1	2	5	DD2	2.0	.
chr9	101527753	101527780	chr9:101527753-101527780	0	AAACAAGGCTACAGAGCCAAATAAGCTT	1	2	8	AD2	-	.
chr9	101528438	101528467	chr9:101528438-101528467	0	CAGCTTGCTTTCTGAATGATGGTCATGCCA	1	3	10	CCD2	-	.
chr9	101529871	101529897	chr9:101529871-101529897	0	GAACTTGCATTTTCAGAGAGCTTTCCC	1	2	7	AD2	1.0	.
chr9	101529913	101529933	chr9:101529913-101529933	0	CAGCAAGTCTAGAGCAAGGGC	1	3	1	CDD3	1.0	.
chr9	101533449	101533480	chr9:101533449-101533480	0	GAACAATTTTCTGAGGTGTCTGAGGCTAGTCA	1	2	12	AC2	3.0	PLS,CTCF-bound
chr9	101536833	101536852	chr9:101536833-101536852	0	TAACATGCTCTGACTTGTGT	4	3	0	CCD1	-	.
chr9	101541280	101541300	chr9:101541280-101541300	0	AGGCTGGTCTCAAACTTGGCC	1	2	1	BD2	1.0	.
chr9	101543666	101543689	chr9:101543666-101543689	0	AGAATTGCATTTATGGGCTTGTTT	1	2	4	AD1	-	dELS,CTCF-bound
chr9	101552814	101552844	chr9:101552814-101552844	0	TGAAATGTTTGGTTGATGGCATGGCTTGTCT	1	3	11	ACC1	1.0	.
chr9	101553623	101553645	chr9:101553623-101553645	0	TGACTTGTTTAAATCACTTGTTT	1	3	3	CCD2	-	.
chr9	101554485	101554508	chr9:101554485-101554508	0	AGTGTTGCTTATAGAAGCATGTCA	1	3	4	ACD1	-	.
chr9	101559340	101559368	chr9:101559340-101559368	0	AGATTTGTTCATTTTGCTTAGTCTTGCTT	1	2	9	AD2	1.0	.
chr9	101561203	101561228	chr9:101561203-101561228	0	GGACATGTTCAATTTCAAACGAGCCC	2	1	6	B2	-	.
chr9	101561341	101561372	chr9:101561341-101561372	0	GAGGAAGTTTGTTGAGGGAAGAGAGTAAGTCT	1	2	12	AA2	-	.
chr9	101562448	101562468	chr9:101562448-101562468	0	TGGCTAGTCAGGAACTTATTC	1	3	1	ACC1	2.0	.
chr9	101568465	101568493	chr9:101568465-101568493	0	TTACTAGTTCTGCAACCTTGGGCAAGTTA	1	3	9	CCD1	-	.
chr9	101570914	101570944	chr9:101570914-101570944	0	AAAAATGTCCATGTACATTAGGAGCATGGCT	1	2	11	AD3	-	.
chr9	101572368	101572397	chr9:101572368-101572397	0	GGAGATGCTTAGTTACATTAGAAGTAGTCT	1	2	10	AA2	-	.
chr9	101573836	101573857	chr9:101573836-101573857	0	AGGGAAGCTCAGAAACTAGCCA	1	2	2	AC2	-	.
chr9	101574833	101574852	chr9:101574833-101574852	0	GAACAAGTCCAGAATGGCCT	3	2	0	AB1	-	.
chr9	101574976	101575005	chr9:101574976-101575005	0	GAGCAAACCCAGCCAAATTCAGCCAAGTCT	1	2	10	AD2	1.0	.
chr9	101576691	101576711	chr9:101576691-101576711	0	GGACTAGTATACAGCTTGTCA	1	3	1	CCD2	-	.
chr9	101577959	101577979	chr9:101577959-101577979	0	AAACAAATTCCAGAAATGCCT	1	2	1	AA2	-	dELS
chr9	101579766	101579789	chr9:101579766-101579789	0	AAGCTAGCTCTGGAAAACAAGAAA	1	3	4	CDD3	1.0	.
chr9	101581986	101582007	chr9:101581986-101582007	0	AAAGAAGTTCAATAACTTGTCC	1	2	2	AC2	-	.
chr9	101582536	101582567	chr9:101582536-101582567	0	GGACATCTCTGTGTGCAAATGGTGACTAGTTA	1	3	12	ACC2	-	.
chr9	101584847	101584872	chr9:101584847-101584872	0	CAGCTGGCTCGAGTAGTGACTAGTTC	1	3	6	BCC2	-	.
chr9	101588757	101588782	chr9:101588757-101588782	0	GAACTTATTTTCTAACAAACTATTTT	1	2	6	AA2	1.0	.
chr9	101589169	101589191	chr9:101589169-101589191	0	CAGCATGTTGACCAGGCTGGTCT	1	3	3	BCC1	-	.
chr9	101592882	101592906	chr9:101592882-101592906	0	AAGCAAGTGTAGGGAGAGTATGTTT	1	2	5	AD2	-	.
chr9	101592997	101593017	chr9:101592997-101593017	0	GGACAAGTCCTAGCCCTGCTC	1	2	1	BD1	-	.
chr9	101593734	101593766	chr9:101593734-101593766	0	TAGCATTTCCTATAAGAGCCCTGAAGCTAGTTT	1	2	13	AC1	-	.
chr9	101595938	101595967	chr9:101595938-101595967	0	AGATTTGTTCTTTCTGTTGAAGACTAATCT	1	2	10	AA2	-	.
chr9	101602058	101602078	chr9:101602058-101602078	0	CAGCTAGCCCTAAGCTTTCAT	1	3	1	ACD2	1.0	.
chr9	101602242	101602271	chr9:101602242-101602271	0	GGGCAATTTCTCACAATTTTAGACTTGGTT	1	2	10	AD2	-	DNase-H3K4me3,CTCF-bound
chr9	101605194	101605225	chr9:101605194-101605225	0	AAACAAGTTTACAGAAGTGAAGTGATTTGTCA	1	3	12	ACC2	-	.
chr9	101607700	101607726	chr9:101607700-101607726	0	TGGCTTGTCTGATTTCAAAGCTAATCC	1	2	7	AC2	-	.
chr9	101612234	101612254	chr9:101612234-101612254	0	GGGCATATTCGAGGCATATTT	1	2	1	AA2	2.0	.
chr9	101613801	101613823	chr9:101613801-101613823	0	AGACATTCCTTAGAGGCAATCTT	1	2	3	AA2	1.0	.
chr9	101618336	101618368	chr9:101618336-101618368	0	AAACAAATTTACAAGAAAAAAACAAACAACCCC	1	2	13	AA2	-	.
chr9	101619484	101619508	chr9:101619484-101619508	0	AAACAAGTTCCTACAGTACATGCTT	1	1	5	D2	-	.
chr9	101622951	101622970	chr9:101622951-101622970	0	AGACAAGCTTGGGCAACATA	2	3	0	ACD2	1.0	.
chr9	101626368	101626394	chr9:101626368-101626394	0	GGACAGGTTCAATATGTAGAAAAGTTC	1	2	7	AB2	-	dELS
chr9	101626601	101626623	chr9:101626601-101626623	0	TGAATTGCCTGGGGAGCTTGTTA	1	3	3	ACC1	-	dELS
chr9	101626662	101626687	chr9:101626662-101626687	0	GGAGTTGCTGCATTTCTAACTAGCTT	1	3	6	ACC1	-	.
chr9	101627333	101627354	chr9:101627333-101627354	0	TGGCATGTTTCTAAAGTTGTTG	1	3	2	ACC2	-	.
chr9	101628524	101628555	chr9:101628524-101628555	0	AAACATGTACATAGAAATGTGCAGACATGGCT	1	2	12	DD2	1.0	.
chr9	101629137	101629159	chr9:101629137-101629159	0	AATCATGTTTGTAAAGTATGTTT	1	2	3	AD2	-	.
chr9	101633306	101633325	chr9:101633306-101633325	0	GGGCTATTCCTAACTTGCCT	2	2	0	AC2	-	.
chr9	101634876	101634898	chr9:101634876-101634898	0	GGACTATCCTGGAAAACAAGTAT	1	2	3	AD2	1.0	.
chr9	101635305	101635335	chr9:101635305-101635335	0	AATCAAGTTTTATGGGAACACAGCCATGCCC	1	2	11	DD2	-	.
chr9	101635475	101635498	chr9:101635475-101635498	0	AGACAATTTGAATCTAACTAGCTT	1	3	4	ACC2	-	.
chr9	101638794	101638819	chr9:101638794-101638819	0	AAACAAGTTTTTGGCATTACTAGCTA	1	3	6	CCD2	1.0	.
chr9	101639725	101639744	chr9:101639725-101639744	0	AAGCATGTCCAATCTGGCCT	3	2	0	BD1	1.0	.
chr9	101639934	101639955	chr9:101639934-101639955	0	AGGCTAGCTCTTGGGGTTATCT	1	2	2	AA1	-	.
chr9	101641195	101641225	chr9:101641195-101641225	0	AAACTAGTTCAACCATTGTGGAAGTCAGTTT	1	2	11	AB1	1.0	.
chr9	101643083	101643108	chr9:101643083-101643108	0	AAAATTGCCTTTCATGAAACTGGTCT	1	2	6	AB3	1.0	.
chr9	101644250	101644279	chr9:101644250-101644279	0	AAACTGGCTCATTTCCAGGTAGACTATTTC	1	2	10	AB2	1.0	.
chr9	101644375	101644402	chr9:101644375-101644402	0	GGACTTGTTCAAGATCAAAGACTTGATT	1	1	8	D1	-	.
chr9	101647158	101647187	chr9:101647158-101647187	0	AGGCATGTTCATGCTATACCCAGTTTGTTG	1	3	10	ACC2	1.0	.
chr9	101656321	101656353	chr9:101656321-101656353	0	TGGCAAGCTAGGACTCTGAGTCAAAGCATCTCC	1	3	13	ACC1	-	dELS
chr9	101656662	101656683	chr9:101656662-101656683	0	TGACAAGCTCCTGGAGTTGCCA	1	3	2	ACC2	-	.
chr9	101663712	101663740	chr9:101663712-101663740	0	AAGTTTGCCCTTGCCCTCACAGCATGTCT	1	2	9	AC2	-	dELS
chr9	101667985	101668010	chr9:101667985-101668010	0	AAAATAGTTTAGATTTAGGTTTGTCC	1	2	6	AA2	-	.
chr9	101669927	101669948	chr9:101669927-101669948	0	GGACTAGTCTCTATACTTGGCT	1	2	2	DD1	-	.
chr9	101671777	101671797	chr9:101671777-101671797	0	AGGATAGCCTCAGGCTAGCCT	1	1	1	A1	-	.
chr9	101675904	101675924	chr9:101675904-101675924	0	TAACTTGCCTAAAATTTGCTA	1	3	1	ACC2	-	.
chr9	101677648	101677680	chr9:101677648-101677680	0	TTACTAGTTCAGCTTTCATTTTGTGGCTTGTTT	1	3	13	CCD1	1.0	.
chr9	101677728	101677759	chr9:101677728-101677759	0	GAATTTGTCCATTTTAGCCACAGAGCTTACCT	1	2	12	AA2	-	.
chr9	101678175	101678206	chr9:101678175-101678206	0	ACACATGTCTTCTGCTCAAATCAGACATGTAT	1	2	12	DD3	-	.
chr9	101681219	101681240	chr9:101681219-101681240	0	GGGCAAGGCTAAAAGCAATTTT	1	2	2	AD2	1.0	.
chr9	101683571	101683603	chr9:101683571-101683603	0	TGACTTGTTCCTGAATACTTTTCAAACTTTCTC	1	2	13	AC2	-	.
chr9	101687473	101687496	chr9:101687473-101687496	0	TGAGGAGTTTTGTCAAGCTTGTCT	1	3	4	ABC1	-	.
chr9	101688120	101688143	chr9:101688120-101688143	0	TGGATTGCTTTTAAGAGCTTGCTG	1	3	4	ACC1	-	.
chr9	101688419	101688441	chr9:101688419-101688441	0	AAATTTGTTCTGAGAATTTGTCT	1	2	3	AA2	1.0	.
chr9	101689173	101689198	chr9:101689173-101689198	0	AGGCAAGCTCCACATTTAGCTAGCAG	1	3	6	CCD1	-	.
chr9	101689899	101689927	chr9:101689899-101689927	0	TGGTTTGTTGTTTGCAAAAGAGCAAGCTC	1	3	9	ACC1	-	.
chr9	101692795	101692826	chr9:101692795-101692826	0	AGACTTTTTCTTCTGAAAATTAAAGATTGTTC	1	2	12	AA2	-	.
chr9	101693851	101693870	chr9:101693851-101693870	0	AAGCAAGTTTGGAAAAGCTC	2	1	0	A2	1.0	.
chr9	101695514	101695542	chr9:101695514-101695542	0	AGACTAGCCCTGGTTACTAGAGCAAGACC	1	1	9	D1	-	.
chr9	101696016	101696038	chr9:101696016-101696038	0	GAGAAAGCCTACCTAGCATGTTA	1	3	3	ACC1	-	.
chr9	101699346	101699365	chr9:101699346-101699365	0	GGACCTGCCTGAGGTTGTTT	1	2	0	AB2	-	.
chr9	101699891	101699918	chr9:101699891-101699918	0	AGTCATTTTCTCTGCCCAGAACTTGCTT	2	2	8	AD1	-	.
chr9	101700463	101700488	chr9:101700463-101700488	0	AAAATTGCTCAAGTGTATACATGTCT	1	2	6	AD2	3.0	.
chr9	101703744	101703767	chr9:101703744-101703767	0	GAAATTGTCCTTGTGGAATTGTTT	1	2	4	AA2	-	.
chr9	101704214	101704236	chr9:101704214-101704236	0	AATCATGTTTCCTAAAATAGTCT	1	2	3	AD2	1.0	.
chr9	101704715	101704735	chr9:101704715-101704735	0	AGAAGTGTTCTGAGCATGTTT	3	2	1	AB4	-	.
chr9	101708704	101708735	chr9:101708704-101708735	0	TGATTTGTCTTATGCGTTTCTATGGCTAGCCT	1	3	12	ACC1	-	.
chr9	101712173	101712201	chr9:101712173-101712201	0	TGACAAGTTTGTACTTAATTAACAATTCT	1	3	9	ACC1	1.0	.
chr9	101713216	101713240	chr9:101713216-101713240	0	AGGCATCTCCAAGAAGAACGTGTTT	1	2	5	AB2	2.0	.
chr9	101714788	101714808	chr9:101714788-101714808	0	GAACTATTCATAGACATGTCT	1	2	1	AC1	1.0	.
chr9	101717862	101717894	chr9:101717862-101717894	0	GGAAAAGTTTAATAGGGTAGTAGAAACAGGTTT	1	2	13	AB3	-	.
chr9	101720222	101720245	chr9:101720222-101720245	0	GAGTATGTTTTCCTGAAGATGTTT	1	2	4	AA2	1.0	.
chr9	101721365	101721397	chr9:101721365-101721397	0	AAACTCTTTTTCTTCCCAGTCTGGGGCATGTCC	2	2	13	AB1	1.0	.
chr9	101724974	101724999	chr9:101724974-101724999	0	GAACATGTCTGAATCTCGGCATGTCA	1	2	6	CC	-	.
chr9	101731390	101731411	chr9:101731390-101731411	0	AAACATATTTGTGAAAAAGCCT	1	2	2	AA2	-	.
chr9	101732500	101732528	chr9:101732500-101732528	0	TGGCATGTCTTCTTTTTCCAGGCAAGTGT	1	2	9	CD	1.0	.
chr9	101735372	101735396	chr9:101735372-101735396	0	CAGCTTGTCCCTGGAGGACTTTATC	1	3	5	ACD2	1.0	.
chr9	101736213	101736234	chr9:101736213-101736234	0	GATCAAGTCCCCAGACTTTTCT	1	2	2	AD3	-	.
chr9	101740391	101740422	chr9:101740391-101740422	0	GGGCTTCCTTTTGTTTCTTTCCGGGCTTTCCC	1	2	12	AA2	1.0	.
chr9	101740495	101740517	chr9:101740495-101740517	0	GAGCATATCTGACAAAATTGTTC	1	2	3	AA2	-	.
chr9	101743442	101743463	chr9:101743442-101743463	0	GGACATTTTTAAGGACTTTTTT	1	2	2	AA2	1.0	.
chr9	101744413	101744437	chr9:101744413-101744437	0	GAGTTTGCATGGTATAAGCTAGTTT	1	2	5	AD1	-	.
chr9	101752942	101752962	chr9:101752942-101752962	0	AAGCATGTTAAAAACAGGCTC	2	2	1	BC2	-	.
chr9	101755537	101755557	chr9:101755537-101755557	0	AGATTTGCCTGAGGGAAGTTT	1	2	1	AA2	-	.
chr9	101756411	101756435	chr9:101756411-101756435	0	AGCCTAGCCTATCTTAAACATCCTC	1	2	5	AD3	-	.
chr9	101756908	101756931	chr9:101756908-101756931	0	AAGCTAGCCACTTTAAGCATGATC	1	2	4	CD	-	.
chr9	101758002	101758030	chr9:101758002-101758030	0	AAACATGGCCTTTCAACATGAACTATTTT	1	2	9	AD2	1.0	.
chr9	101758673	101758694	chr9:101758673-101758694	0	GGGCAAGTTATTTAACTTCTCT	1	3	2	ACC1	-	.
chr9	101759022	101759047	chr9:101759022-101759047	0	AGGCAAGTTCCTGTTAAAACTTTTAC	1	2	6	AD4	1.0	.
chr9	101763956	101763981	chr9:101763956-101763981	0	GGACATTTTTTTCCATAGGTAAGCTC	1	2	6	AA2	-	.
chr9	101774724	101774751	chr9:101774724-101774751	0	AGCCTTGCCTTCTTCTATAGGAATGTCT	1	2	8	AD2	-	.
chr9	101775650	101775682	chr9:101775650-101775682	0	AGACTAGCTTGTAGAACTGAGAGAAACCAATCT	1	2	13	AB1	1.0	.
chr9	101775897	101775929	chr9:101775897-101775929	0	GGAATAGTTTATGTAAGACTGGAAAACCTGTCT	1	2	13	AB2	2.0	.
chr9	101778480	101778509	chr9:101778480-101778509	0	AGGCATGCCTAGGTATTCAAAGACTATCAA	1	3	10	ACD2	1.0	.
chr9	101792025	101792053	chr9:101792025-101792053	0	GGACATGTTTTACAGTAAGGTGAAAGTTT	2	2	9	AD1	-	pELS,CTCF-bound
chr9	101792990	101793019	chr9:101792990-101793019	0	GAACAAGTTGCCCTTGGAGGGAGGAAGTTG	1	3	10	ACC2	2.0	.
chr9	101794663	101794691	chr9:101794663-101794691	0	AGTCAAGCCTCCAGATGAGAACCATGTTT	1	2	9	DD2	-	.
chr9	101796903	101796927	chr9:101796903-101796927	0	AGGCTTGTTTATGTAGCAATAGTTT	1	2	5	AD1	1.0	.
chr9	101798150	101798173	chr9:101798150-101798173	0	AAGCATGCTTTTGAAAATTTGTGC	2	2	4	AD1	-	.
chr9	101799573	101799603	chr9:101799573-101799603	0	AAACTAGCCAATAAAATATGAAAAAAAGTTC	1	2	11	AC2	-	.
chr9	101802738	101802764	chr9:101802738-101802764	0	AAACCAGTTTATGGGTCAAACTAGGTT	1	2	7	BD3	-	.
chr9	101806750	101806769	chr9:101806750-101806769	0	AGGGTTTTCTGGACTTGCTT	1	2	0	AA1	1.0	.
chr9	101807063	101807094	chr9:101807063-101807094	0	GAGAAAGTTTGGAACTCTCTGGAGACTTGTTG	1	2	12	AC2	-	.
chr9	101808621	101808649	chr9:101808621-101808649	0	GTGCTATTCTCATGATAGTGAACAAGTCT	1	2	9	AD1	1.0	.
chr9	101812291	101812317	chr9:101812291-101812317	0	ATGCTTATTTATGAGGAAGACAAGTTC	1	2	7	AD1	-	.
chr9	101813453	101813480	chr9:101813453-101813480	0	AGACACGGTTGGAGGAAAGAACATGTTT	2	2	8	BD1	-	.
chr9	101816722	101816752	chr9:101816722-101816752	0	GAACATGTTCTAACCCAATGGAAGGAAGCTA	1	2	11	AC1	-	.
chr9	101821114	101821146	chr9:101821114-101821146	0	AAACAAATTTGCAAGAAAAAAACAAACAACCCC	1	2	13	AA2	-	.
chr9	101823646	101823665	chr9:101823646-101823665	0	GGGCAAGATCAGGAAAGCCC	2	2	0	AD2	-	.
chr9	101825350	101825370	chr9:101825350-101825370	0	GAGCAAGCCTGTAACATTTTG	2	3	1	ACC1	1.0	.
chr9	101826572	101826604	chr9:101826572-101826604	0	TGACAAGTTTCCCACCGGATGCAAAGGTTGTTG	1	3	13	ACC2	-	.
chr9	101827048	101827070	chr9:101827048-101827070	0	GAAAAAGCTTAGAAAACCTGCCC	1	2	3	AB2	-	.
chr9	101831022	101831054	chr9:101831022-101831054	0	AAACAAATTTACAAGAAAAAAACAAACAACCCC	1	2	13	AA2	-	.
chr9	101834444	101834469	chr9:101834444-101834469	0	AGACTGGCTTCTATCTAGGCATGCTC	2	1	6	B2	-	.
chr9	101837203	101837223	chr9:101837203-101837223	0	GAATAAGCCAATAACAAGTTC	1	3	1	ACC1	-	.
chr9	101838119	101838151	chr9:101838119-101838151	0	AAGCATTCCTATACACCAACGATAGACAAGCAT	1	2	13	AD2	-	.
chr9	101839076	101839108	chr9:101839076-101839108	0	AAACAAATTTACAAGAAAAAAACAGACAACCCC	1	2	13	AA2	-	.
chr9	101839965	101839988	chr9:101839965-101839988	0	AAACATTTTTTTAGGAGCAATTTT	1	2	4	AA2	-	.
chr9	101842063	101842090	chr9:101842063-101842090	0	ATGCTTGTTTGGAACATAGAACCTGTTC	1	2	8	BD2	1.0	.
chr9	101842233	101842263	chr9:101842233-101842263	0	TAGCATGTTCAAAGTTCCATGAAAATTGCTA	1	3	11	ACC2	-	.
chr9	101842902	101842924	chr9:101842902-101842924	0	TACCATGTTGGCCAGGCTAGTCT	1	3	3	CCD1	-	.
chr9	101848729	101848757	chr9:101848729-101848757	0	AGAGAAGTTGAGCCCTTGATGACAAGTCT	1	3	9	ACC1	-	dELS
chr9	101850955	101850977	chr9:101850955-101850977	0	GAGGAAGTTTCTGGAGCTAGACT	1	2	3	AD3	1.0	.
chr9	101852189	101852213	chr9:101852189-101852213	0	TTGCTTGTTTTTGTCAGGCTTGTCA	1	3	5	CCD1	-	.
chr9	101853552	101853582	chr9:101853552-101853582	0	AAACAACTTCTAGTTGGTTTTATGCATGCTC	1	2	11	AD2	-	.
chr9	101862225	101862251	chr9:101862225-101862251	0	AAACAAATTCTGTTAGAAGGGATGTCT	1	2	7	AA2	1.0	.
chr9	101867511	101867532	chr9:101867511-101867532	0	TAGAAAGCTGTTAAACATGCCT	2	3	2	ACC1	2.0	.
chr9	101870487	101870511	chr9:101870487-101870511	0	GAGCTTTTTTTTCTCACACAAGTTT	1	2	5	AD2	-	.
chr9	101872677	101872696	chr9:101872677-101872696	0	AGACAACTTCAGGAAAGCTT	1	2	0	AA2	-	.
chr9	101872923	101872948	chr9:101872923-101872948	0	TGAGATGCTTTAATACAGGCATGCCA	1	3	6	ACC1	1.0	.
chr9	101873443	101873473	chr9:101873443-101873473	0	AAATAAGTTCTCCCTCAGTAAGAACTTTTTT	1	2	11	AA2	-	.
chr9	101878205	101878228	chr9:101878205-101878228	0	AAGCATGTTTATTAAAGCATTTTT	2	1	4	A1	-	.
chr9	101885211	101885241	chr9:101885211-101885241	0	AAGTAAGTCTCTTTTCCAAATGGAAATGCTT	1	2	11	AA2	-	.
chr9	101887500	101887520	chr9:101887500-101887520	0	GAGCTTGCTTTAGCCCAGTTC	1	2	1	BD1	1.0	.
chr9	101889393	101889423	chr9:101889393-101889423	0	CAGCCAGTTTGTGCTACTTCCAGACTAGTTG	1	3	11	BCC1	1.0	.
chr9	101892118	101892140	chr9:101892118-101892140	0	ATACTTGCTTATTATGCATGTTT	1	2	3	DD2	-	.
chr9	101893101	101893128	chr9:101893101-101893128	0	AGGCTTTTCTTTTTTTCTGAACCAGCTC	1	2	8	AB2	-	.
chr9	101893510	101893532	chr9:101893510-101893532	0	TGGCATGTCCAAGGGACAATTCA	1	3	3	ACC1	-	dELS,CTCF-bound
chr9	101894385	101894411	chr9:101894385-101894411	0	AATCCTGCCTGATGAGTGGACATGCCT	2	2	7	BD4	2.0	.
chr9	101895773	101895793	chr9:101895773-101895793	0	GAACTAGTCTGAAAATAGTTC	1	1	1	A2	-	.
chr9	101899616	101899635	chr9:101899616-101899635	0	CAGCATACCAGGACATGCTT	3	3	0	ACC2	1.0	.
chr9	101901891	101901918	chr9:101901891-101901918	0	AGACTCGCTAGTGTTAGAGAACTAGTTA	1	3	8	BCC2	-	.
chr9	101903025	101903047	chr9:101903025-101903047	0	GAAAATGTTTGCTTAGCTTGCTT	1	2	3	AC2	-	.
chr9	101913768	101913787	chr9:101913768-101913787	0	GGACATGCTAAGCCATGCTC	4	2	0	CD	1.0	.
chr9	101915865	101915886	chr9:101915865-101915886	0	GAATTTGCTTTAAGGCAAGGTC	1	2	2	AD3	-	.
chr9	101917299	101917321	chr9:101917299-101917321	0	GAACTAGTTTACAGAACAGGCAA	1	3	3	BCD2	-	.
chr9	101917692	101917723	chr9:101917692-101917723	0	AGACAAGGTCTTACCCGCCGTGAAACTTGCCA	1	2	12	CD	1.0	.
chr9	101918632	101918659	chr9:101918632-101918659	0	AGGGAAGTCCATGCCTCCAGGCAAATCC	1	2	8	AA2	-	.
chr9	101919134	101919156	chr9:101919134-101919156	0	GAACAAGCTAGTAGGGCAAGATG	1	3	3	CCD1	-	.
chr9	101919568	101919598	chr9:101919568-101919598	0	AGACTTGGTCTGTCTGTCTCAAGATTAGCCC	1	2	11	AD2	-	.
chr9	101920197	101920227	chr9:101920197-101920227	0	CGGCATTTTATGTCATTAAGAAAGCATGTTT	1	3	11	ACC2	2.0	.
chr9	101923855	101923886	chr9:101923855-101923886	0	CAGCCAGTTCTCTCTGACCATAGAACTTGTCG	1	3	12	BCC1	-	.
chr9	101927852	101927883	chr9:101927852-101927883	0	GAACAACCTTCCAAATAGTTCCAAGCATCTTC	1	2	12	AA2	2.0	.
chr9	101931212	101931242	chr9:101931212-101931242	0	GGACAAGTTGCTTCACTTCTGAGCCTTGCTT	1	2	11	CD	-	.
chr9	101932191	101932218	chr9:101932191-101932218	0	CACTATGTCCATGTAGTAAAACATGCTT	1	3	8	ACD1	-	.
chr9	101933855	101933883	chr9:101933855-101933883	0	AGACAAGCCTGACCAACATGGAGAAACCC	1	2	9	AA1	2.0	.
chr9	101936247	101936279	chr9:101936247-101936279	0	GGGGTTGTTTGTTTTTTTCTTGTAAATTTGTTT	1	2	13	AA2	-	.
chr9	101940349	101940377	chr9:101940349-101940377	0	GAACTTCCTCCTTTAGCTCAGAGTAGTTT	1	2	9	AA2	2.0	.
chr9	101942080	101942101	chr9:101942080-101942101	0	GGTATAGCTTCTGGGCTTGCTT	1	2	2	AD4	-	.
chr9	101943985	101944015	chr9:101943985-101944015	0	GAAACAGTCCTGGTGAATTCCAGACTTGCTG	1	3	11	ABC1	-	.
chr9	101944040	101944060	chr9:101944040-101944060	0	TAAGTAGCTATAGACTTGCCC	1	3	1	ACC1	-	.
chr9	101944714	101944735	chr9:101944714-101944735	0	AAGCAAGTTAAGTGGCATGCCA	2	3	2	CCC	1.0	.
chr9	101944879	101944904	chr9:101944879-101944904	0	AGGCTAGCTAGTGCCTGACCTAGCTA	1	3	6	CCD2	-	.
chr9	101949090	101949119	chr9:101949090-101949119	0	AGACTTGTTTTATCACTCACGATATAGCCT	1	2	10	AD1	-	.
chr9	101952558	101952581	chr9:101952558-101952581	0	AAACTTGCTGTACCAAACAAGTTA	1	2	4	CC	-	.
chr9	101954753	101954778	chr9:101954753-101954778	0	ACACATGTCCAGGATAAAACCTGTTT	1	2	6	BD2	-	.
chr9	101956773	101956797	chr9:101956773-101956797	0	AAGCACCTCTCCGTAAGACATGCCC	2	2	5	AB1	-	.
chr9	101960646	101960677	chr9:101960646-101960677	0	AGACTAACCCAAAACACCCCTTGGACAATTTT	1	2	12	AA2	1.0	.
chr9	101961326	101961347	chr9:101961326-101961347	0	GGACATGCTGACTAACTAATTC	2	3	2	ACC1	1.0	.
chr9	101963884	101963913	chr9:101963884-101963913	0	GAATAATTTTAATTTTATTGAGACTTGTTT	1	2	10	AA1	-	.
chr9	101966466	101966491	chr9:101966466-101966491	0	GAACTAGCTTACAATCAGACTTGAAG	1	3	6	CDD3	-	.
chr9	101966649	101966670	chr9:101966649-101966670	0	GGAGATGTTTGAGAGCATGCTA	1	2	2	AC2	-	.
chr9	101968992	101969015	chr9:101968992-101969015	0	AAACAAGTTTTCCTAGAAATATTT	2	2	4	AA1	-	.
chr9	101970165	101970186	chr9:101970165-101970186	0	AGACTAGGCCAGAAATTAGCTT	1	2	2	AD2	-	.
chr9	101973204	101973225	chr9:101973204-101973225	0	GGACATAACCTAGGACTAGTCT	2	2	2	AD1	-	.
chr9	101973923	101973955	chr9:101973923-101973955	0	AAACTAGTTCTGACGGTAATTGCCAGAATGTTC	1	2	13	AC1	1.0	.
chr9	101981960	101981987	chr9:101981960-101981987	0	GATTAAGCTTAGTGAAAAAAGCATGTCA	1	3	8	ACD1	-	.
chr9	101988377	101988401	chr9:101988377-101988401	0	AAACAAACCCCTGTGACACAAGTTT	1	2	5	AD2	-	.
chr9	101988787	101988815	chr9:101988787-101988815	0	AGGATTGCCTTGGCTATTCAGGCTTGTTT	1	1	9	A1	1.0	.
chr9	101991856	101991879	chr9:101991856-101991879	0	GAACATTTTTTCTCACACTTGTCT	1	2	4	AD2	-	.
chr9	101993473	101993499	chr9:101993473-101993499	0	AAGCTTTTATTTTACCAAAGCATGCTT	2	2	7	AD1	-	.
chr9	101996780	101996799	chr9:101996780-101996799	0	GAAGAAGGCTGAGCAAGTTT	2	2	0	AD1	2.0	dELS
chr9	101997471	101997494	chr9:101997471-101997494	0	AGGCTTATCCAGTCAAGAAAGTTT	1	2	4	AA2	-	.
chr9	101998996	101999017	chr9:101998996-101999017	0	AAGCTTGTTGAAAAAATTGCCA	1	3	2	ACC2	1.0	.
chr9	101999140	101999161	chr9:101999140-101999161	0	GAACAACCCCAGGAACAACCCC	1	2	2	AA2	1.0	.
chr9	102000197	102000222	chr9:102000197-102000222	0	AGGCATGCTTTAGGATTGGATTGCCT	1	2	6	AC1	-	.
chr9	102000489	102000510	chr9:102000489-102000510	0	TGATTAGCTCAAGAGCATGCTG	2	3	2	ACC1	-	.
chr9	102005256	102005286	chr9:102005256-102005286	0	AAGTTAGTTTTGCTGGATATAAATCTTGCTT	1	2	11	AD2	-	.
chr9	102005650	102005682	chr9:102005650-102005682	0	AAAAAAGTCCTGTTTTTCACCTTAGACTTTTTT	1	2	13	AA2	-	.
chr9	102006938	102006957	chr9:102006938-102006957	2	GGCCTTGCTTGGGCATGTTT	4	1	0	D1	1.0	.
chr9	102007941	102007963	chr9:102007941-102007963	0	AAGCAAGTTTGTAGAGCAAGTGG	1	2	3	CD	2.0	.
chr9	102012519	102012551	chr9:102012519-102012551	0	AAACAAATTTCCAAGAAAAAAACAAACAACCCC	1	2	13	AA2	1.0	.
chr9	102015942	102015961	chr9:102015942-102015961	0	AAACAAGTCTTGAAAAGTTA	2	3	0	ACC2	1.0	.
chr9	102021321	102021350	chr9:102021321-102021350	0	AGGCATGTTTTATGTCTTACACGGATGTTC	2	2	10	AD1	1.0	.
chr9	102023165	102023194	chr9:102023165-102023194	0	AAACATGTTCGTCCATTCTGTAGGTTGTCT	1	2	10	AC1	1.0	.
chr9	102026292	102026317	chr9:102026292-102026317	0	TAGCTGGTTATTTTGTAGACTTGTCT	1	3	6	BCC2	-	.
chr9	102032594	102032620	chr9:102032594-102032620	0	TAATCAGCTTCAGCATTGAGCAAGCCT	1	3	7	ABC1	3.0	.
chr9	102033566	102033589	chr9:102033566-102033589	0	AGACATCTCAAATTCAACATGTCT	1	3	4	ACC2	-	.
chr9	102035500	102035525	chr9:102035500-102035525	0	AAACTAGATTTTACAGGAACATGCAT	1	2	6	DD2	1.0	.
chr9	102038205	102038225	chr9:102038205-102038225	0	AAACTAGACCCAGGCAAGCCA	1	2	1	CD	-	.
chr9	102042339	102042366	chr9:102042339-102042366	0	AGACAAGCTCTGTTGTTTATCCATGTTC	1	2	8	DD1	1.0	.
chr9	102047462	102047482	chr9:102047462-102047482	0	ATACAAGTTTCAAGATTGTTT	1	2	1	AD2	-	.
chr9	102049246	102049276	chr9:102049246-102049276	0	AAATTAGCTCTAAATTTAAGAAAGCAATTCC	1	2	11	AA2	-	.
chr9	102052851	102052873	chr9:102052851-102052873	0	AGGTTTGTTAGGAAAACTAGCTC	1	2	3	AC1	1.0	.
chr9	102054954	102054974	chr9:102054954-102054974	0	GGGCTTGCTCCAGAAAAGTCT	1	1	1	A2	-	pELS
chr9	102056316	102056341	chr9:102056316-102056341	0	AGACTGGTTACTTGAATAACATGTTT	1	3	6	BCC2	1.0	.
chr9	102060537	102060564	chr9:102060537-102060564	0	TGACTTTCCCAGTACACAAAGCTAGTCA	1	3	8	ACC2	-	.
chr9	102063005	102063025	chr9:102063005-102063025	0	AGGATTGTCTTGGAAATGTTC	1	2	1	AA2	1.0	.
chr9	102066458	102066490	chr9:102066458-102066490	0	GAGCTTGCTGGAGGTCCACTCCAGAGCTTGTTT	1	1	13	C2	-	.
chr9	102072188	102072212	chr9:102072188-102072212	0	GTATTTGCCTGGACTGAACTTGCTT	1	2	5	AD4	-	.
chr9	102073147	102073175	chr9:102073147-102073175	0	AGGCATGCACCACCATGCCCAGCTAGTTT	1	2	9	CD	-	.
chr9	102073738	102073766	chr9:102073738-102073766	0	AATCAAGTTCCAGCCATATAAACATGTTT	2	1	9	D1	2.0	.
chr9	102074613	102074635	chr9:102074613-102074635	0	GAGCTTGTTTCTGATACAAGTTT	1	1	3	D2	-	.
chr9	102085502	102085528	chr9:102085502-102085528	0	AGGCTAGTTCAAATGGTAGAAAAGCTT	1	1	7	A2	-	.
chr9	102086620	102086642	chr9:102086620-102086642	0	CACCATGTTGGCCGGGCTAGTCT	1	3	3	CCD1	-	.
chr9	102087015	102087037	chr9:102087015-102087037	0	AAACAAGCTCTGTAGACATTCTT	2	1	3	A1	-	.
chr9	102088407	102088439	chr9:102088407-102088439	0	GAACATGCACAGATATAAAATTTGAACAACTTT	1	2	13	AD2	-	.
chr9	102092349	102092381	chr9:102092349-102092381	0	GGGGTTGTTTGTTTTTTTCTTGTAAATTTGTTT	1	2	13	AA2	-	.
chr9	102097985	102098006	chr9:102097985-102098006	0	AGTAAAGCCTCAGAACATGTTT	1	2	2	AD4	-	.
chr9	102099734	102099763	chr9:102099734-102099763	0	AGGCTTTTTCTCTTCTCTTGGGGCAAGCTG	1	2	10	AC2	-	.
chr9	102099933	102099957	chr9:102099933-102099957	0	AAGCTTGATTGCCATAAGTATGCTC	1	2	5	AD2	-	.
chr9	102112151	102112173	chr9:102112151-102112173	0	AGACTTGTTTTATGACCAAGCAT	1	2	3	DD1	1.0	.
chr9	102113052	102113071	chr9:102113052-102113071	0	GAGCATGCTGGAAATAGTTC	3	2	0	AC2	1.0	.
chr9	102115016	102115044	chr9:102115016-102115044	0	GGATTAGCCCTGCAGAGGTAGGCATGCCC	2	1	9	A1	1.0	.
chr9	102115126	102115148	chr9:102115126-102115148	0	CAACAAGCCAGCTAGTCTTGCCT	1	3	3	CCD2	3.0	.
chr9	102121461	102121490	chr9:102121461-102121490	0	GAGCAATTTCACAAAGCTAAGGGCATGTGC	1	2	10	AD2	-	.
chr9	102121790	102121820	chr9:102121790-102121820	0	AAAATTGTCCCAGTTCGCTCCAAACTTTCTT	1	2	11	AA2	-	.
chr9	102125783	102125806	chr9:102125783-102125806	0	GATTTAGTTTGCAGAAACTAGTCA	1	3	4	ACD1	-	.
chr9	102126349	102126373	chr9:102126349-102126373	0	GGGCATCCTTGTCTTGTGCTAGTTT	1	2	5	AD2	1.0	.
chr9	102131975	102132003	chr9:102131975-102132003	0	AAGAAAGCTTCAGATGATCAAACTTCTCC	1	2	9	AA2	-	.
chr9	102132013	102132043	chr9:102132013-102132043	0	GAGGAAGTTCGAACCCATCACAAAGAAGTTC	1	2	11	AA2	-	.
chr9	102132882	102132906	chr9:102132882-102132906	0	GTGCTAGTTTTCAAAGGAAATGCTT	1	2	5	AD2	-	.
chr9	102134686	102134712	chr9:102134686-102134712	0	GGACTTGCTTTGGACTTGGGCATGTTC	2	0	7	0	1.0	.
chr9	102137113	102137133	chr9:102137113-102137133	0	AAGTTTGCTTAGAAAATGCCT	1	2	1	AA2	1.0	.
chr9	102142717	102142738	chr9:102142717-102142738	0	AGAATAGCTTAAGGTCAAGTTC	1	2	2	AD2	-	.
chr9	102144220	102144250	chr9:102144220-102144250	0	AAGCAAGCTTTGTTTGGATAAAAGCTACTGG	1	3	11	ACD2	-	.
chr9	102144506	102144528	chr9:102144506-102144528	0	GACCTTGCTCACTGTGCTAGTCC	1	2	3	DD2	1.0	.
chr9	102148583	102148615	chr9:102148583-102148615	0	GGGGTTGTTTGTTTTTTTCTTGTAAATTTGTTT	1	2	13	AA2	-	.
chr9	102158956	102158985	chr9:102158956-102158985	0	TAGCATTTTTGACAGCCATATAACATGTTT	1	3	10	ACC2	-	.
chr9	102159462	102159485	chr9:102159462-102159485	0	AGGCTAGTATCTTATGACTTGTTT	1	2	4	CD	-	.
chr9	102162948	102162978	chr9:102162948-102162978	0	GAACAAGCTTTCAGTGATCTTAGTCTTGTCT	1	1	11	D2	1.0	.
chr9	102170639	102170671	chr9:102170639-102170671	0	GGGGTTGTTTGCTTTTTTCTTGTAAATTTGTTT	1	2	13	AA2	-	.
chr9	102173634	102173662	chr9:102173634-102173662	0	AAACTTCCTCCTTTAGCTCGGAGTAGTTT	1	2	9	AA2	-	.
chr9	102176749	102176774	chr9:102176749-102176774	0	CAGCTTGTTCAGGGACAAACAATGTC	1	3	6	ACD2	2.0	.
chr9	102178873	102178903	chr9:102178873-102178903	0	GGGCTTATTCCAAGCTTTTGAAGGCATGGTC	1	2	11	AD2	-	.
chr9	102178983	102179003	chr9:102178983-102179003	0	TGTAAAGCTCTGAGCATGTTT	1	3	1	ACD1	-	.
chr9	102183259	102183285	chr9:102183259-102183285	0	CAGCAACCTCATGTAATAAGCATGTCT	1	2	7	AC1	1.0	.
chr9	102188045	102188071	chr9:102188045-102188071	0	GAGCTTCTTTGAGGGCAAAACTTCTTT	1	2	7	AA2	3.0	.
chr9	102189961	102189990	chr9:102189961-102189990	0	AAACTTTTTCTTCCAGTCTGAGACTTATTT	1	2	10	AA2	-	.
chr9	102190358	102190389	chr9:102190358-102190389	0	GAATTAGTTTGTTAATATTTACAAAATTGCTT	1	2	12	AA2	1.0	.
chr9	102191489	102191510	chr9:102191489-102191510	0	AAAAATGTTTAATAGCATGTTG	2	3	2	ACC1	1.0	dELS
chr9	102198953	102198979	chr9:102198953-102198979	0	AGAATTGCTTAATGGCTGAGCATGTCA	1	2	7	AC2	-	.
chr9	102202569	102202589	chr9:102202569-102202589	0	AAAATAGTTTTAAGAATGTCT	1	2	1	AA2	1.0	.
chr9	102202704	102202730	chr9:102202704-102202730	0	AAGCATGTCTTCAGGAGATAGATGTTT	2	2	7	AD1	1.0	.
chr9	102205102	102205121	chr9:102205102-102205121	0	AAGCTATGTTAAACTTGCTT	2	2	0	AD1	1.0	.
chr9	102206468	102206497	chr9:102206468-102206497	0	ACGAATGTCCAAATCCAGAAAGACATGCTG	1	3	10	ACD1	-	.
chr9	102207649	102207676	chr9:102207649-102207676	0	GAACTATTTTGATTCTAAAAGCAAGTCA	1	2	8	AC2	-	.
chr9	102207707	102207738	chr9:102207707-102207738	0	AGGCATTCTTTAATTTGTAATTAAAATTGCTT	1	2	12	AA2	1.0	.
chr9	102211674	102211694	chr9:102211674-102211694	0	AAGCTAACTTGAGCCTTGCCT	1	2	1	AD2	-	.
chr9	102217089	102217121	chr9:102217089-102217121	0	AGTCTAGTCTCTGGGCAAGAAGGAGGGTTGTTT	1	2	13	AD2	1.0	.
chr9	102218750	102218782	chr9:102218750-102218782	0	GGGGTTGTTTGTTTTTTTCTTGGAAATTTGTTT	1	2	13	AA2	-	.
chr9	102225635	102225658	chr9:102225635-102225658	0	GAACAATTGTGTATGAACTAGTCC	1	2	4	AD1	1.0	.
chr9	102229532	102229551	chr9:102229532-102229551	0	CAGCTTGTCTGAGAATGTTA	3	3	0	ACC2	-	.
chr9	102230205	102230237	chr9:102230205-102230237	0	AGTCTTGCCCATACTGTGGATAGGAACATGGTC	1	2	13	DD3	1.0	.
chr9	102234409	102234429	chr9:102234409-102234429	0	GGGCTAGTCTGATATTAGTTT	1	2	1	AD1	-	.
chr9	102234450	102234470	chr9:102234450-102234470	0	GGGCTAGTCTGATATTAGTTT	1	2	1	AD1	-	.
chr9	102238992	102239021	chr9:102238992-102239021	0	GGACTACTTTATAAATCTGTGGAGATGCCT	1	2	10	AA2	2.0	.
chr9	102240180	102240205	chr9:102240180-102240205	0	AATCTAGTCTTGATTGGACCTTGTCC	1	2	6	DD2	-	.
chr9	102240675	102240697	chr9:102240675-102240697	0	GGACTTACTCATTATACAAGTTT	1	2	3	AD2	1.0	.
chr9	102240836	102240857	chr9:102240836-102240857	0	CAGTTTGTCTTTGAACAAGCCC	1	2	2	AC3	-	.
chr9	102240968	102240990	chr9:102240968-102240990	0	AGCTTTGCCTCCTGAGCATGCTG	1	3	3	ACD1	1.0	.
chr9	102244787	102244807	chr9:102244787-102244807	0	GAGCAAGTCTCATGTATGTCT	2	2	1	AD1	-	.
chr9	102248116	102248146	chr9:102248116-102248146	0	GGGCTTATCTCTCTTTTTTTGGAACATTCTC	1	2	11	AA2	-	.
chr9	102249593	102249625	chr9:102249593-102249625	0	AAACTTACCCTAACTAATAAGAGTGGCTTGCTG	1	3	13	ACC2	-	.
chr9	102250099	102250129	chr9:102250099-102250129	0	CATGAAGTCTACATAACATATGAACATGTTC	1	3	11	ACD1	1.0	.
chr9	102250151	102250182	chr9:102250151-102250182	0	GAATTTTCCTTTTATTTCTCACAAGCAAGTCT	1	2	12	AA1	-	.
chr9	102253893	102253917	chr9:102253893-102253917	0	AGACATCTTCAAGTGCAGCTTGCCT	1	2	5	AC2	1.0	.
chr9	102262532	102262563	chr9:102262532-102262563	0	AAAAGAGCTCGAAGCAACACTAAAACATGTCA	1	3	12	ABC1	1.0	.
chr9	102263914	102263940	chr9:102263914-102263940	0	GAGCAAGCCTCTGTCACAAACAAAACA	1	3	7	ACD2	-	.
chr9	102267019	102267041	chr9:102267019-102267041	0	TAGCTTGCTTCCTAATCTTGCTT	1	2	3	CD	1.0	.
chr9	102269903	102269933	chr9:102269903-102269933	0	TCAATAGTTTTGAATTTTATAAGACTTGTTT	1	3	11	ACD1	1.0	.
chr9	102271366	102271387	chr9:102271366-102271387	0	GGGCTTGTTTGTACCCATGCTT	1	2	2	DD1	-	.
chr9	102273459	102273482	chr9:102273459-102273482	0	GTGTTTGCCTATTAAAACATGCCC	1	2	4	AD4	-	.
chr9	102274021	102274041	chr9:102274021-102274041	0	AAGCCAGTTAAAAACTAGTTA	1	3	1	BCC1	-	dELS
chr9	102275693	102275720	chr9:102275693-102275720	0	AGACAAGTCTTGTCCTTTTGATAAGTTA	1	3	8	ACC2	-	.
chr9	102282707	102282731	chr9:102282707-102282731	0	AAACATGTATTTACTGATCATGTTT	1	2	5	DD2	-	.
chr9	102284482	102284509	chr9:102284482-102284509	0	AAACATGTTTATTCAGAAGGACACCTCT	1	2	8	AB4	-	.
chr9	102286823	102286848	chr9:102286823-102286848	0	GAGTTTGTCTCTTTTTAAATTTGTTT	1	2	6	AA2	1.0	.
chr9	102292485	102292515	chr9:102292485-102292515	0	GGACTACTTTCATACTTTTTAGAGCTTTTTT	1	2	11	AA2	-	.
chr9	102293286	102293314	chr9:102293286-102293314	0	AGACTTGCTTTATGGGCCAAGGCAAGGAG	1	3	9	CDD3	-	.
chr9	102293949	102293976	chr9:102293949-102293976	0	AAAAAAGTTTCACCTTCAGAGCATCTTC	1	2	8	AA2	-	.
chr9	102295910	102295929	chr9:102295910-102295929	0	AGGTTAGCTTGAACATTTTC	1	2	0	AA2	-	.
chr9	102301156	102301182	chr9:102301156-102301182	0	GGACTGTCTTTGGGATCAGACAAGCTT	1	2	7	AB1	-	.
chr9	102301340	102301368	chr9:102301340-102301368	0	TAACTTTTTCCCCTTTCTGAAACATGCCC	1	2	9	AC1	-	.
chr9	102301856	102301882	chr9:102301856-102301882	0	AGGCATGCCACCATAGCAGGCTAATTT	1	2	7	AC2	-	.
chr9	102302868	102302892	chr9:102302868-102302892	0	AAACTTATTCTAAATAAAAATGTTT	1	2	5	AA2	-	.
chr9	102305392	102305420	chr9:102305392-102305420	0	GAACTTGTTTCAATAAACCAAAATAGTTG	1	2	9	AC1	-	.
chr9	102307287	102307309	chr9:102307287-102307309	0	GAACTTTCCTCTTAAGATTGCTT	1	2	3	AA2	-	.
chr9	102309913	102309945	chr9:102309913-102309945	0	AAACATGTCCCAGCCCTTCAGGTAAGCTGGCTC	2	1	13	B1	-	.
chr9	102312688	102312710	chr9:102312688-102312710	0	GGGCAATTCCCCTGCACATGCTC	1	2	3	AD2	-	.
chr9	102312713	102312739	chr9:102312713-102312739	0	TTGCTTGCCACCATGTAAGACATGCCT	1	3	7	CCD1	-	.
chr9	102313009	102313029	chr9:102313009-102313029	0	GAACTTCCTACAGACTTGTTG	1	3	1	ACC2	1.0	.
chr9	102313730	102313752	chr9:102313730-102313752	0	GAAAATGTCTCCAGGGCATGTCA	1	2	3	AC2	-	.
chr9	102314569	102314596	chr9:102314569-102314596	0	GGACTTGCCTTGTGTTTCAGATAAGACT	1	2	8	AD1	-	.
chr9	102314873	102314895	chr9:102314873-102314895	0	GGGCAGTTCCCCTGAACATGCTT	2	2	3	AB1	2.0	.
chr9	102315100	102315125	chr9:102315100-102315125	0	TTGGTAGCCCACACTCAAGCTTGCCT	1	3	6	ACD1	2.0	.
chr9	102315428	102315452	chr9:102315428-102315452	0	TATCTAGCCTTTTGTTGACTAGCTC	1	3	5	CCD1	3.0	.
chr9	102316678	102316702	chr9:102316678-102316702	0	AGACTACCTTATCTGGGGCATACTC	1	2	5	AA2	3.0	.
chr9	102316769	102316794	chr9:102316769-102316794	0	GGACTAGCTTAAGTGTGAGAAGGTCT	1	2	6	AB1	2.0	.
chr9	102319738	102319770	chr9:102319738-102319770	0	AAACAAATTTACAAGAAAAAAACAAACAACCCC	1	2	13	AA2	-	.
chr9	102325658	102325678	chr9:102325658-102325678	0	AAACATCTCCAGGGCATGCCA	1	2	1	AC2	-	.
chr9	102326504	102326529	chr9:102326504-102326529	0	AGACTTGCCTTGTCTCGGATAAGACT	1	2	6	AD1	1.0	.
chr9	102327197	102327225	chr9:102327197-102327225	0	GAACTTTCTTAATTTGCTAAAGAATGCCT	1	2	9	AA2	-	.
chr9	102327410	102327439	chr9:102327410-102327439	0	AAACTATCTTTATTTAGAAAAAACATGATT	1	2	10	AD2	2.0	.
chr9	102328219	102328249	chr9:102328219-102328249	0	AAATTAGTTCAGCCATTGTGGAAAGTAGTTT	1	2	11	AA2	-	.
chr9	102333740	102333764	chr9:102333740-102333764	0	AGACTTGCTTAATGTAGGGTTGCCA	1	2	5	AC1	1.0	.
chr9	102338397	102338425	chr9:102338397-102338425	0	AAACTTCTCCAAGCTAAAGGAGGAAGTTT	1	2	9	AA2	-	.
chr9	102339699	102339729	chr9:102339699-102339729	0	AAGCAAGTCCTTAGAGACCTAGAAAGAGCCT	1	2	11	AB1	-	.
chr9	102342485	102342513	chr9:102342485-102342513	0	AAACAAATTTATAAGAAAAAAACAACCCC	1	2	9	AA2	-	.
chr9	102343399	102343419	chr9:102343399-102343419	0	GGACATGTTTTGAACTCCTTT	3	2	1	AB4	-	.
chr9	102344698	102344729	chr9:102344698-102344729	0	AATCATGCCCAGTCTGTATTATGGACATGCAC	1	2	12	DD3	1.0	.
chr9	102345872	102345891	chr9:102345872-102345891	0	AAACATGCTGAGGCTTTCTT	3	2	0	AC2	1.0	.
chr9	102345986	102346011	chr9:102345986-102346011	0	ATAATTGCCCCTAGAAGGACATGCTA	1	3	6	ACD1	-	.
chr9	102349691	102349723	chr9:102349691-102349723	0	AAACAAATTTACAAGAAGAAAACAAACAAACCC	1	2	13	AA2	1.0	.
chr9	102362651	102362682	chr9:102362651-102362682	0	CAACTTGTTTGAAATCTAAGCCAGGCAACTTC	1	2	12	AC2	-	.
chr9	102371238	102371260	chr9:102371238-102371260	0	GGGCAGGTCCAAGAGTCAAGTTC	1	2	3	BD2	1.0	.
chr9	102371848	102371874	chr9:102371848-102371874	0	GGCCTAGTTCAGCACTAGGACTTGCCT	1	1	7	D1	1.0	.
chr9	102372928	102372953	chr9:102372928-102372953	0	TGACTAGCTGCTTGGAGAACAAATTC	1	3	6	ACC1	-	.
chr9	102373994	102374016	chr9:102373994-102374016	0	GAACATATTTCATAGACTTACCC	1	2	3	AA2	-	.
chr9	102386812	102386844	chr9:102386812-102386844	0	GAGCTATTTCCTTTGTCAAGACTGAATTTGTCT	1	2	13	AA2	-	.
chr9	102387867	102387886	chr9:102387867-102387886	0	AAACAAGTCTGTACCTGTTT	2	2	0	BD1	-	.
chr9	102391216	102391241	chr9:102391216-102391241	0	AGATATCTCTTTTCCAGAACATGTCT	2	2	6	AA1	-	.
chr9	102392449	102392468	chr9:102392449-102392468	0	ATACTTGCACAAACATGTTT	3	2	0	DD1	-	.
chr9	102394416	102394435	chr9:102394416-102394435	0	CGTCATGTCCAGGCATGGTC	2	3	0	CDD1	2.0	.
chr9	102395979	102396011	chr9:102395979-102396011	0	GAGTTATTCCCACTGAGTAGAACAAGCATGTCC	2	2	13	AA1	1.0	.
chr9	102397935	102397964	chr9:102397935-102397964	0	AAATTTGCTTCAGTCTCAAATAGCATGTTT	1	2	10	AC2	1.0	.
chr9	102398640	102398661	chr9:102398640-102398661	0	TTGCAAGCTAATGAGCTAGCCT	1	3	2	CCD1	-	.
chr9	102400463	102400488	chr9:102400463-102400488	0	GGGCAGTCCTGATTGTAAACATGCCT	2	2	6	AB1	-	.
chr9	102400743	102400773	chr9:102400743-102400773	0	AAACATCTTTGTAAAATTACCAAACTATCCT	1	2	11	AA2	-	.
chr9	102401036	102401059	chr9:102401036-102401059	0	GGACTAGTTATGTTGCACAAGCTA	1	3	4	CCD2	-	.
chr9	102405573	102405595	chr9:102405573-102405595	0	GTACATGCCCTTAAATCATGTCT	1	2	3	DD2	-	.
chr9	102406827	102406859	chr9:102406827-102406859	0	AAACAAATTTACAAGAAAAAAACAAACAACCCC	1	2	13	AA2	1.0	.
chr9	102407740	102407762	chr9:102407740-102407762	0	TGGCTAGCCTCCAAGGCTACATC	1	3	3	ACD2	-	.
chr9	102408455	102408483	chr9:102408455-102408483	0	GCATATGTTTTCATCCTGAAAACATGCCC	1	2	9	AD4	1.0	.
chr9	102408736	102408762	chr9:102408736-102408762	0	AAATTAGCTTCCCAGATGGAGTTGCTC	1	2	7	AA2	-	.
chr9	102409953	102409979	chr9:102409953-102409979	0	AGGCTAGTCTTTCCAAGGGGCTTTTTA	1	2	7	AC3	1.0	.
chr9	102410448	102410475	chr9:102410448-102410475	0	GAGTTAGTCCTAGGGGAAAAAGAAGCTC	1	2	8	AA2	1.0	.
chr9	102411511	102411531	chr9:102411511-102411531	0	AATCTAATTTGAAACTAGTTT	1	2	1	AD1	1.0	.
chr9	102412124	102412155	chr9:102412124-102412155	0	AGTCAAGTTCTCTCACAATACCAAGCAATTTC	1	2	12	AD3	-	.
chr9	102412712	102412732	chr9:102412712-102412732	0	AAAATTGTTCTAAACATGCTG	1	2	1	AC2	-	.
chr9	102417675	102417704	chr9:102417675-102417704	0	AGATTTGACTGATGGATTTCAGACTTGCTT	1	2	10	AD1	1.0	.
chr9	102418183	102418213	chr9:102418183-102418213	0	TCTCTTGTCTGCTGCCATGTGAGACATGCCT	1	3	11	CDD2	-	.
chr9	102418825	102418844	chr9:102418825-102418844	0	GAATTTGTCCAAGGTTGCTC	1	2	0	AA2	-	.
chr9	102419012	102419043	chr9:102419012-102419043	0	AGACAAATCTATCTACAGAGAAAAACAAATTT	1	2	12	AA2	1.0	.
chr9	102425100	102425125	chr9:102425100-102425125	0	AAGCATGTCTGATTTAAAAGAGGCTC	2	2	6	AB1	-	.
chr9	102428874	102428893	chr9:102428874-102428893	0	AGGTATACTTGGGCAAGTTC	2	2	0	AA1	1.0	.
chr9	102429567	102429586	chr9:102429567-102429586	0	TGGCAACCCTAGGCATGTTT	3	2	0	AC1	-	.
chr9	102432596	102432615	chr9:102432596-102432615	0	GAACATGCCATAGTTTGCTT	3	3	0	ACC2	1.0	.
chr9	102434441	102434469	chr9:102434441-102434469	0	ATGCAAGCTCCCTGACCTAAGACATTCTC	1	2	9	AD3	1.0	.
chr9	102436017	102436046	chr9:102436017-102436046	0	GAGGTAGCTTCAGTAAAGAGGAAATAGCCT	1	2	10	AA2	1.0	.
chr9	102437202	102437231	chr9:102437202-102437231	0	CAGCTAGTCCTTTCTCTCAATAACAAGACT	1	3	10	CCD1	-	.
chr9	102437839	102437862	chr9:102437839-102437862	0	AGATTATCTTCAAGAAACTTGTTT	1	2	4	AA1	1.0	.
chr9	102439090	102439110	chr9:102439090-102439110	0	AGAGTAGCTTTGGGGAAGTTT	1	2	1	AA2	-	.
chr9	102439818	102439847	chr9:102439818-102439847	0	GAGCTACATCAGGGGTTATAAAACATGTCT	2	2	10	AD1	2.0	.
chr9	102440080	102440101	chr9:102440080-102440101	0	TGACTTGTTTGAAGACCTGTTA	1	3	2	BCC2	-	.
chr9	102442045	102442070	chr9:102442045-102442070	0	AGACAACTGTATACAGAAACTAGCTT	1	2	6	AD1	1.0	.
chr9	102449948	102449976	chr9:102449948-102449976	0	AAACAAGTCTTAAAACATAAAACAAATTA	1	2	9	AC3	-	.
chr9	102453104	102453123	chr9:102453104-102453123	0	AAACTTGCCTTGGCTACTTT	2	2	0	AC1	-	.
chr9	102453293	102453312	chr9:102453293-102453312	0	AAGCTTGTTTGGACACATTA	1	3	0	ABC2	-	.
chr9	102457161	102457184	chr9:102457161-102457184	0	TATGTTGCCTAAAAAAACATGCTT	1	3	4	ACD1	-	.
chr9	102461625	102461654	chr9:102461625-102461654	1	CAACTTGTATGACTCAGCAGAGGCAAGCTA	1	3	10	CCD2	-	.
chr9	102462327	102462358	chr9:102462327-102462358	0	AAACAATTCTGGTAACATGACTAAACAAGATT	1	2	12	AD2	1.0	.
chr9	102463469	102463494	chr9:102463469-102463494	0	GGACTAGTCCAACAGGAAACTATCAC	1	2	6	AD4	1.0	.
chr9	102468196	102468224	chr9:102468196-102468224	0	TGGCAAGTTTATGGAAAAGAAACACTTTT	1	3	9	ABC2	-	.
chr9	102472063	102472090	chr9:102472063-102472090	0	GAAAATGCTTGATCACTTGGAGTTGTTT	1	2	8	AA2	-	.
chr9	102474516	102474540	chr9:102474516-102474540	0	AATCATGCTGGATTCAAGCATGCTC	1	2	5	CD	1.0	.
chr9	102476670	102476698	chr9:102476670-102476698	0	TAACTAGCTTTATGGACCCAAGCAAGATA	1	3	9	CCD1	-	.
chr9	102477823	102477851	chr9:102477823-102477851	0	AAACAAGCCGTCAAGTGGGCAGCATTCCT	1	3	9	ACC1	1.0	.
chr9	102478112	102478134	chr9:102478112-102478134	0	AGACTAGCCCGGCCAACATGGTG	1	3	3	CCD1	-	.
chr9	102478400	102478426	chr9:102478400-102478426	0	AAGCTAGTCATTGAAATAAAGTTGTTC	1	2	7	AC2	-	.
chr9	102482405	102482437	chr9:102482405-102482437	0	TAACAAGTTTCTAAAGAAGAAAGCATCAAGCCC	1	3	13	CCD2	-	.
chr9	102483097	102483120	chr9:102483097-102483120	0	AAACAAACTTTTAAAAAATAGCTC	1	2	4	AA2	1.0	.
chr9	102483897	102483917	chr9:102483897-102483917	0	AAACTTCTTCCAGACATCCTT	1	2	1	AA2	-	.
chr9	102488793	102488823	chr9:102488793-102488823	0	AGGCCAGCATTATGCAAAACCAGACAAGCCC	1	2	11	BD1	1.0	.
chr9	102489493	102489516	chr9:102489493-102489516	0	GAAAATGTTTCCATGATCTTGTTT	1	2	4	AD2	1.0	.
chr9	102491499	102491518	chr9:102491499-102491518	0	AAACTAGCCCAAACATCCTA	4	2	0	AC3	-	.
chr9	102495529	102495553	chr9:102495529-102495553	0	AGGCTTATTCTTTACAGATTTGCCT	1	2	5	AA2	-	.
chr9	102499488	102499516	chr9:102499488-102499516	0	AAACTTTTTTTTGTTGGAGAAATAAGCTT	1	2	9	AA2	-	.
chr9	102506516	102506543	chr9:102506516-102506543	0	AGATTAGCCTATAGCTGAGAGCCTGTCT	1	2	8	AB2	-	dELS
chr9	102506979	102507007	chr9:102506979-102507007	0	AAGCTTTTCTCTGTCTTTTAGGCATTTTC	1	2	9	AA2	-	.
chr9	102507762	102507788	chr9:102507762-102507788	0	AGACAAGTTTTGGACAAAAATAAACCT	1	2	7	AA1	2.0	.
chr9	102508292	102508319	chr9:102508292-102508319	0	AAGCTTGTATAAGAAAAGAGATATGTTT	1	2	8	AD2	1.0	.
chr9	102515480	102515506	chr9:102515480-102515506	0	AAACATGTTCCTATTTAAGTAATGTTT	2	2	7	AD1	-	.
chr9	102515777	102515798	chr9:102515777-102515798	0	GAAGTAGTTCTAGAGAAAGCTT	1	2	2	AA2	2.0	.
chr9	102517756	102517775	chr9:102517756-102517775	0	AAGCAAACTTAAACATGACT	3	2	0	AD2	1.0	.
chr9	102521310	102521338	chr9:102521310-102521338	0	AGGCTTGTATTCATAAGTAGAGCATCTTC	1	2	9	AD2	1.0	pELS
chr9	102526156	102526183	chr9:102526156-102526183	0	GAACTTGCCAAGTGGCTTTAGCTTCTTT	1	3	8	ACC1	-	.
chr9	102540555	102540577	chr9:102540555-102540577	0	GGGAAGGTCCAGAAGGCATGTCT	2	2	3	AB1	1.0	.
chr9	102541065	102541095	chr9:102541065-102541095	0	GAACATGTTTAAGGAAAGCGAGGACAGATCT	1	2	11	AB4	3.0	.
chr9	102551896	102551920	chr9:102551896-102551920	0	AGACTTGTCTATCCTGGACACTTCA	1	3	5	ABC2	-	.
chr9	102559802	102559832	chr9:102559802-102559832	0	AAGCTAGTCCCTAAGTGCTCCTAAAATGCCA	1	3	11	ACC2	1.0	.
chr9	102559924	102559949	chr9:102559924-102559949	0	AAGCTTGTTCAAGCACAGAATATCCC	1	2	6	AA1	1.0	.
chr9	102560659	102560678	chr9:102560659-102560678	0	TATGTTGCCCAGGCTAGCCT	2	3	0	ACD1	-	.
chr9	102564634	102564662	chr9:102564634-102564662	0	CTATTTGTTTTAAATCTGTGAACAAGCTC	1	3	9	ACD1	-	.
chr9	102569006	102569034	chr9:102569006-102569034	0	GAACATTTCCGTGATCTGGAAACAAGTTA	1	2	9	AC2	-	.
chr9	102570155	102570178	chr9:102570155-102570178	0	GAATAATTCTTCTAGAACTTGTCC	1	2	4	AA1	1.0	.
chr9	102570795	102570819	chr9:102570795-102570819	0	AAAATAGCCTCAAAAGGGCATATCT	1	2	5	AA2	-	.
chr9	102571262	102571283	chr9:102571262-102571283	0	AAACAAGTCTTGAAACATTCAA	1	3	2	ACD2	1.0	.
chr9	102571504	102571527	chr9:102571504-102571527	0	AAAGTAGTACTAAGAGGCAAGTTT	1	2	4	AD1	2.0	.
chr9	102571743	102571763	chr9:102571743-102571763	0	TGGCAAGCCTTTAGCTAGACC	1	3	1	CCD1	2.0	.
chr9	102578026	102578047	chr9:102578026-102578047	0	GGGAATGCCTGCAGGCTTGGTT	1	2	2	AD3	-	.
chr9	102581021	102581046	chr9:102581021-102581046	0	AAACTAGTCTGCTCCCACAAATGTCT	2	2	6	AD1	1.0	.
chr9	102582323	102582351	chr9:102582323-102582351	0	AAACATGTTCATCTGTACCAGAATTGGTT	2	2	9	AD1	-	.
chr9	102588848	102588871	chr9:102588848-102588871	0	GGACTATCTCTTGTAAACAAACCC	1	2	4	AA2	-	.
chr9	102592820	102592850	chr9:102592820-102592850	0	GAATATCCTCAAAATATTGCTAAGCATGTTT	2	2	11	AA1	2.0	.
chr9	102593760	102593783	chr9:102593760-102593783	0	AGACAACTCATTTAGAACAAGTTT	1	2	4	AC1	-	.
chr9	102594371	102594393	chr9:102594371-102594393	0	AGATTTGCTGACCAAACATGTTC	1	2	3	AC1	3.0	dELS
chr9	102596724	102596743	chr9:102596724-102596743	0	AGACTTTGCTGAACTTGCTC	2	2	0	AD1	-	.
chr9	102599790	102599818	chr9:102599790-102599818	0	GAACATCCTCCTTTAGCTTGGAGAAGTTT	1	2	9	AA2	-	.
chr9	102600847	102600876	chr9:102600847-102600876	0	GGACAAGCCCCAGTGAGGTGAACCTTGTAC	1	2	10	DD1	1.0	.
chr9	102604517	102604539	chr9:102604517-102604539	0	AGGATATCTTGTAAGGCATGTCT	2	2	3	AA1	-	.
chr9	102606053	102606085	chr9:102606053-102606085	0	AAACAAATTTACAAGAAAAAAATGAACAATCCC	1	2	13	AA2	1.0	.
chr9	102607362	102607392	chr9:102607362-102607392	0	TGGCAAGCTGAGGAGCAAGGAGAGCCAGTTC	1	3	11	BCC2	4.0	.
chr9	102609034	102609066	chr9:102609034-102609066	0	GGATTAGTTCCATTATCCCCTCAAAGGAAGTCC	1	2	13	AA2	1.0	.
chr9	102609979	102610003	chr9:102609979-102610003	0	AAACTAATTTATGGGGAACATTTTT	1	2	5	AA2	-	.
chr9	102615017	102615037	chr9:102615017-102615037	0	GGAATTGCTTAGGACAAACCT	1	2	1	AA2	1.0	.
chr9	102617836	102617868	chr9:102617836-102617868	0	AGGCAATCTTAGTTTGGAAATAAAAACATATTC	1	2	13	AA2	1.0	.
chr9	102620015	102620038	chr9:102620015-102620038	0	GACCATGTCCAGATAAACATGATT	1	2	4	DD3	-	.
chr9	102622471	102622498	chr9:102622471-102622498	0	AAACTTACTTTTTAGTTCTAACAAGTTT	1	2	8	AC2	-	.
chr9	102626217	102626248	chr9:102626217-102626248	0	CAACAAGTCACTAGGAAGTTCCAAACTTTCCC	1	3	12	ACC1	-	.
chr9	102626541	102626568	chr9:102626541-102626568	0	GAGCAAGCTTTTGTAGAGGAACTACCAT	1	2	8	AD4	-	.
chr9	102629805	102629834	chr9:102629805-102629834	0	AAAATTTTTTGTATTTATTGAGACTTGCTT	1	2	10	AA1	-	.
chr9	102631282	102631304	chr9:102631282-102631304	0	TGGCTTGCTTCTTTAACATGGTT	1	3	3	CCD1	-	.
chr9	102632038	102632061	chr9:102632038-102632061	0	GGACTTGTGAGGAGAGGCATGCCC	1	2	4	CD	2.0	.
chr9	102633482	102633510	chr9:102633482-102633510	0	AGTCTAGTTTTCTTAGCAAAGTCTAGTTC	1	2	9	DD2	-	.
chr9	102635616	102635637	chr9:102635616-102635637	0	TGGGAAGTTCAAAAGCATGTCC	1	2	2	AC3	1.0	.
chr9	102637185	102637204	chr9:102637185-102637204	0	AAATTAGTTCAAATTTGTTT	1	2	0	AA2	-	.
chr9	102640563	102640588	chr9:102640563-102640588	0	GAGCTACCTGGTGGCCAGGCATGTCC	1	2	6	AC1	-	.
chr9	102645482	102645512	chr9:102645482-102645512	0	CAGTTTGTCTTATTTTCACTGCAGCTTGCTT	1	3	11	ACC1	-	.
chr9	102647488	102647508	chr9:102647488-102647508	0	GAATTTGTTTTCAACATGCTA	2	3	1	ACC1	1.0	.
chr9	102650850	102650878	chr9:102650850-102650878	0	AGAAATGTCTCATACTTCTGAACAAGATT	1	2	9	AD3	2.0	.
chr9	102660623	102660649	chr9:102660623-102660649	0	GAAGCTGCCCTAGAACTGGGCTTGTTA	1	3	7	ABC1	-	.
chr9	102666383	102666404	chr9:102666383-102666404	0	TTGAATGTTTTAAGACTTGTTT	1	3	2	ACD1	1.0	.
chr9	102668496	102668515	chr9:102668496-102668515	0	GGGCAAGTCTGAAGATGCCA	3	2	0	AC1	2.0	.
chr9	102673731	102673753	chr9:102673731-102673753	0	CGATATGTTGGCCAGGCTTGTCT	1	3	3	ACC1	1.0	.
chr9	102674406	102674427	chr9:102674406-102674427	0	AGGCTAGTTCCTAGGTTTTCTT	1	2	2	AA1	1.0	.
chr9	102678526	102678554	chr9:102678526-102678554	0	AAGCATACTTTATTGTGGTGGATAAGTTT	1	2	9	AA2	1.0	.
chr9	102681062	102681084	chr9:102681062-102681084	0	CAACATGTTGCCCAGGCTGGTCT	1	3	3	BCC1	3.0	.
chr9	102684533	102684565	chr9:102684533-102684565	0	AGCCAAGTTTAAAATGAAAATTAAAGGAAGTTT	1	2	13	AD2	-	.
chr9	102689998	102690027	chr9:102689998-102690027	0	GAGCTAGCACTACTTATGAAAGAAAAGTCC	1	2	10	AD2	1.0	.
chr9	102696209	102696241	chr9:102696209-102696241	0	AAACAAATTTACAAGAAAAAAACAAACAACCCC	1	2	13	AA2	-	.
chr9	102697733	102697753	chr9:102697733-102697753	0	AAACATGCCTGGGACAGACTC	3	2	1	AB4	1.0	.
chr9	102706246	102706270	chr9:102706246-102706270	0	AGGAAAGCCCACCAAAAACTACCCT	1	2	5	AA2	-	.
chr9	102708741	102708770	chr9:102708741-102708770	0	AAACATTTTCTTCCAATATGAAGCTTATCT	1	2	10	AA2	-	.
chr9	102709259	102709281	chr9:102709259-102709281	0	GATCTTGTTTTACGAAATTGTTT	1	2	3	AD2	-	.
chr9	102711619	102711647	chr9:102711619-102711647	0	AGACTTGCTTAATGACATGAAACTGATTC	1	2	9	AB4	-	.
chr9	102719782	102719806	chr9:102719782-102719806	0	AAACAAGCTTCTCCAAAATTTGGTC	1	2	5	AD1	-	.
chr9	102728060	102728086	chr9:102728060-102728086	0	AAGAAAGTGTTTATTGTAAACATGCTC	2	2	7	AD1	1.0	.
chr9	102757114	102757144	chr9:102757114-102757144	0	GAAAAAGTCTGTGAGTGGGTGAAGCTTCCTC	1	2	11	AA2	1.0	.
chr9	102757317	102757336	chr9:102757317-102757336	0	GCACTTGTTCAAGCTTGTTA	3	2	0	CD	-	.
chr9	102759145	102759166	chr9:102759145-102759166	0	GAACTTGTTTTAAGGGTTTTCT	1	2	2	AA1	-	.
chr9	102760109	102760128	chr9:102760109-102760128	0	AAACATTTTTGTACATGTTT	3	2	0	AD2	-	.
chr9	102763943	102763972	chr9:102763943-102763972	0	AGGCATGTTCGGCTGTTTGTTTGCTTGTTT	1	2	10	CD	1.0	.
chr9	102765080	102765111	chr9:102765080-102765111	0	AGACTTGTTCATTGTTAGCTTCCAGCAATTTG	1	3	12	ACC1	-	.
chr9	102765141	102765165	chr9:102765141-102765165	0	GTACTAGTTTCTTCTGAGCTTTTTT	1	2	5	AD3	-	.
chr9	102765484	102765506	chr9:102765484-102765506	0	AAGCTAGCTCAGCAGGCATTCTG	1	2	3	AC3	-	.
chr9	102765567	102765588	chr9:102765567-102765588	0	GGACCTGCTTTAAGACTAGTCT	2	1	2	B1	1.0	.
chr9	102765603	102765630	chr9:102765603-102765630	0	GAACTTTTTAATTCTAGCAAACAAGTTA	1	3	8	ACC2	-	.
chr9	102765921	102765948	chr9:102765921-102765948	0	AAAAATGTCTCTTCCCAAGAACATTCTT	1	2	8	AA2	1.0	.
chr9	102770325	102770357	chr9:102770325-102770357	0	AAATAAGTTTTCAATACCAAAGCAAAAATGCCT	1	2	13	AA2	-	.
chr9	102770992	102771021	chr9:102770992-102771021	0	AAAATATTTTATCCTTTGACAAACATGTCC	2	2	10	AA1	1.0	.
chr9	102771902	102771934	chr9:102771902-102771934	0	GGGGTTGTCTTTGCCTAGAACAGGAGCTTTTTT	1	2	13	AA2	1.0	.
chr9	102779998	102780019	chr9:102779998-102780019	0	AAACTATTTTTAAAAGATGCTC	1	2	2	AA2	1.0	.
chr9	102789235	102789255	chr9:102789235-102789255	0	GAGCAAGTTTGATGAAAGCTT	1	2	1	AD1	2.0	.
chr9	102793790	102793822	chr9:102793790-102793822	0	AAACAAATTTACAAGAAAAAAACAAACAACCCC	1	2	13	AA2	-	.
chr9	102794812	102794841	chr9:102794812-102794841	0	AAAAATCTTTATATTGTTATAAACATGTTT	2	2	10	AA1	1.0	.
chr9	102799037	102799068	chr9:102799037-102799068	0	TGATGAGTCTCTCCTACCACCTAGACATGCTC	1	3	12	ABC1	1.0	.
chr9	102799914	102799941	chr9:102799914-102799941	0	AAACTTGTCTATATCTGCAAAGATTCCT	2	2	8	AA1	1.0	.
chr9	102814933	102814962	chr9:102814933-102814962	0	GGAATAGCTTCAGTGGACTTAAACATTCCT	1	2	10	AA2	-	.
chr9	102815567	102815595	chr9:102815567-102815595	0	AAACTCCTCTGAGCTAAAGGAGCATGTTC	2	2	9	AB1	1.0	.
chr9	102819809	102819833	chr9:102819809-102819833	0	AAAAAAGTTTCTGTATAGCTTGTTA	1	3	5	ACC1	-	.
chr9	102820637	102820657	chr9:102820637-102820657	0	AAACTTTTTGTTGACTTGTTC	1	3	1	ACC2	1.0	.
chr9	102822093	102822123	chr9:102822093-102822123	0	AAGCATTTTTATCATGATGTCAAGCTTGACT	1	2	11	AD2	-	.
chr9	102822942	102822968	chr9:102822942-102822968	0	GAACTTGTATTTCTAAAAAGCAATTTT	1	2	7	AD2	-	.
chr9	102824799	102824820	chr9:102824799-102824820	0	AAACTTGTTTTTAAACAACCCT	1	1	2	A1	-	.
chr9	102825349	102825372	chr9:102825349-102825372	0	CAGCTTGGTCAACATAGCAAGCCC	1	3	4	CCD2	2.0	.
chr9	102829346	102829370	chr9:102829346-102829370	0	AAGCAAGTTTCCTATGCAGATGTTT	2	2	5	AD1	2.0	.
chr9	102829549	102829573	chr9:102829549-102829573	0	GAACAAGCATATCAGAGACATTTTT	1	2	5	AD2	1.0	.
chr9	102829943	102829970	chr9:102829943-102829970	0	AAATAAGTTCAGCAAGAAAGGCATGCCA	1	2	8	AC2	-	.
chr9	102830168	102830193	chr9:102830168-102830193	0	AACCAAGCTTAATTCAAAGCAAGGTC	1	2	6	DD3	-	.
chr9	102833341	102833367	chr9:102833341-102833367	0	AAACATGTCCAATGAACAGAGATGTAT	2	2	7	AD1	2.0	.
chr9	102837144	102837166	chr9:102837144-102837166	0	CAACTTGTTACATGGGCAAACTC	1	3	3	ACC1	2.0	.
chr9	102838295	102838315	chr9:102838295-102838315	0	ACACTACCTCTAAGCATGTCT	2	2	1	AD1	1.0	.
chr9	102841404	102841424	chr9:102841404-102841424	0	ATGCTTGTGTGGGACTTGCCT	1	2	1	DD1	1.0	dELS
chr9	102841665	102841691	chr9:102841665-102841691	0	AACCAAGCCAAAGCCAAGAGCTAGTTC	1	2	7	CD	-	.
chr9	102843769	102843789	chr9:102843769-102843789	0	GAACATGATGATGGCATGTTT	1	3	1	CCD2	-	.
chr9	102845265	102845291	chr9:102845265-102845291	0	GAATATGTTCAGAAGGAAGACAAACCT	1	2	7	AA2	-	.
chr9	102847393	102847425	chr9:102847393-102847425	0	GGAGTTGTTTGTTTGTTTCTCATAAATTTGTTT	1	2	13	AA2	-	.
chr9	102850963	102850995	chr9:102850963-102850995	0	AAGCATGTTTAACTAACATTACAAAGTTAGATC	2	2	13	AD1	1.0	.
chr9	102851029	102851052	chr9:102851029-102851052	0	GAGCTTGTTTGGTAGGACAAACAT	1	2	4	AD4	1.0	.
chr9	102854521	102854544	chr9:102854521-102854544	0	AAGAAAGCTCAGAGAAACTTGTTT	1	1	4	A1	-	.
chr9	102860378	102860409	chr9:102860378-102860409	0	AGTTAAGCTTTGATTTAATTCTAAACAAGTCA	1	3	12	ACD1	-	.
chr9	102863111	102863140	chr9:102863111-102863140	0	AAACTTCCTTTTTTAATTCAAAACAAACTT	1	2	10	AA2	4.0	.
chr9	102863433	102863455	chr9:102863433-102863455	0	TAACTTGCTCTTCTGACATGTTT	1	2	3	CC	-	.
chr9	102863738	102863763	chr9:102863738-102863763	0	GAACTTGCTGAGGGTCAAACCTGTTG	1	3	6	BCC2	-	.
chr9	102864652	102864676	chr9:102864652-102864676	0	AGACATGTTTGTTAAAAGGAAACTT	2	2	5	AA1	-	.
chr9	102866462	102866482	chr9:102866462-102866482	0	AAGGATGTTCCAGGCTAGTTT	2	1	1	A1	1.0	.
chr9	102866512	102866541	chr9:102866512-102866541	0	GTACATGTTCATGCAGAAGTACACAAGCCT	1	2	10	DD2	-	.
chr9	102867522	102867543	chr9:102867522-102867543	0	AGACTAGCTTCTGAAATATTCT	1	2	2	AA1	-	dELS
chr9	102873911	102873931	chr9:102873911-102873931	0	AGACAAGTTCTAGAATGGTCT	1	2	1	AB1	-	.
chr9	102878951	102878974	chr9:102878951-102878974	0	AAATATGTCTTCAAGACCATGCTT	1	2	4	AD2	1.0	.
chr9	102883998	102884019	chr9:102883998-102884019	0	TGGATTGTTCTTGAACTTGCTG	1	3	2	ACC1	-	.
chr9	102886523	102886546	chr9:102886523-102886546	0	AGGGAAGCCTTAGAAGGCAAGATT	1	2	4	AD3	1.0	.
chr9	102887492	102887521	chr9:102887492-102887521	0	AAGCTGGCTTCCCACTCTGTGGACAAACTT	1	2	10	AB2	-	.
chr9	102888432	102888457	chr9:102888432-102888457	0	AGGCTTCCTTGCCATTAAACATGCTA	1	2	6	AC2	1.0	.
chr9	102890906	102890937	chr9:102890906-102890937	0	AAACATGTTTTCCTTCCAGCCCAGATTACTTT	2	2	12	AA1	1.0	.
chr9	102892061	102892087	chr9:102892061-102892087	0	AGGCATGTCTAACTTGTAGGCAATTTT	2	1	7	A1	2.0	.
chr9	102898644	102898674	chr9:102898644-102898674	0	GAGCATGTTCTAACCCAATACAAGGAAGCTA	1	2	11	AC1	1.0	.
chr9	102900892	102900916	chr9:102900892-102900916	0	GGGCATTCTTGTCTTGTGCTAGTTT	1	2	5	AD2	2.0	.
chr9	102904922	102904948	chr9:102904922-102904948	0	GAAATTGTCAGCAGAGTGAACATGCTA	1	3	7	ACC1	1.0	.
chr9	102909095	102909116	chr9:102909095-102909116	0	GTGTTTGCTTGAGGACTTGTTC	1	2	2	AD4	1.0	.
chr9	102911165	102911186	chr9:102911165-102911186	0	AGTCATGTTCTTGGACTTTTCT	1	2	2	AD3	-	.
chr9	102912274	102912299	chr9:102912274-102912299	0	AGAAAAGTTTATAGTGACACATGCCT	1	2	6	AD2	-	.
chr9	102915347	102915372	chr9:102915347-102915372	0	GAGCTTCTCCATAGGGGAACTAGCTT	1	1	6	A2	1.0	.
chr9	102917084	102917108	chr9:102917084-102917108	0	AAATAAGCCTGTGTTGAACATGTGC	1	2	5	AD3	1.0	.
chr9	102917923	102917951	chr9:102917923-102917951	0	AAACATGTTCATCACCCAAAGGCAAACTG	1	2	9	AC3	1.0	.
chr9	102920159	102920187	chr9:102920159-102920187	0	AGACTATTTTTCCCCCATTGAACAATCTT	1	2	9	AA2	1.0	.
chr9	102922659	102922687	chr9:102922659-102922687	0	AAACTTGCTTTTAGTGCCTGAGCCAGACC	1	2	9	BD1	1.0	CTCF-only,CTCF-bound
chr9	102924647	102924671	chr9:102924647-102924671	0	AAGCTTGTCCTTAATGAATTATTCT	1	2	5	AA1	-	.
chr9	102934137	102934159	chr9:102934137-102934159	0	CACTTTGTTTTCCAGACTAGTCT	1	3	3	ACD1	-	.
chr9	102938927	102938955	chr9:102938927-102938955	0	GAACTTTTTTTGAAAATTAGAAGTTGTTT	1	2	9	AA2	1.0	.
chr9	102943643	102943664	chr9:102943643-102943664	0	GGACATGTCCTTGAAAATGATT	2	2	2	AD1	1.0	.
chr9	102948496	102948520	chr9:102948496-102948520	0	AGACATCTGTAAGTTAAACATGTTT	2	2	5	AD1	-	.
chr9	102951444	102951467	chr9:102951444-102951467	0	TAAATTGTCCCTTCCAACAAGCTT	1	3	4	ACC1	1.0	.
chr9	102952604	102952629	chr9:102952604-102952629	0	AAGATAGTCCTTTTGGGGGCATGTCC	2	1	6	A1	-	.
chr9	102956716	102956738	chr9:102956716-102956738	0	AAACTTACCTTTAAAAATAGTTT	1	2	3	AA2	-	.
chr9	102958442	102958470	chr9:102958442-102958470	0	AAGTTTGTTTTCTCACTAAAAAAAAGCTT	1	2	9	AA2	-	.
chr9	102960394	102960414	chr9:102960394-102960414	0	ATACATATTCTGGACTTGCTT	2	2	1	AD1	-	.
chr9	102965365	102965387	chr9:102965365-102965387	0	AAACTTGTTTGAGGAAAATCTCC	2	2	3	AA1	1.0	.
chr9	102967072	102967104	chr9:102967072-102967104	0	GGGCTTGTTCCACCAATTCGGTGTGGCACGTTG	1	3	13	BCC1	1.0	.
chr9	102968031	102968062	chr9:102968031-102968062	0	GGACCTGCCCCTGTCTGCCCAGGAGCCTGTCT	1	2	12	BB2	-	.
chr9	102971389	102971421	chr9:102971389-102971421	0	AGAGTTGTTTAAACTCCTAGGTAGGGCAGGTCT	1	2	13	AB3	-	.
chr9	102974860	102974880	chr9:102974860-102974880	0	TAACTTGTCCCAAGTAAGTCC	1	2	1	AC2	1.0	.
chr9	102979027	102979050	chr9:102979027-102979050	0	AGATTAGTTCCCAGGAAGTAGTCT	1	2	4	AA2	1.0	.
chr9	102981605	102981628	chr9:102981605-102981628	0	CAACTTGTTTGATGTCACATGTTC	1	3	4	CCD2	1.0	.
chr9	102985111	102985133	chr9:102985111-102985133	0	AGGAATGCCTTGCAGGCATTCCT	1	2	3	AA2	-	.
chr9	102988653	102988672	chr9:102988653-102988672	0	AAACAAGTCTTAACAAATTT	2	2	0	AC1	-	.
chr9	102989215	102989246	chr9:102989215-102989246	0	AAAGAAGTTTTATAGTTCTAAGGAAGAAGTTT	1	2	12	AA2	-	.
chr9	102991449	102991480	chr9:102991449-102991480	0	AAACAAGTTAATAAAATAAAATGAAATAGTTT	1	2	12	AC2	1.0	.
chr9	102995359	102995386	chr9:102995359-102995386	0	TGGCAAGTCATAAGTGGGGAAAATGTCT	1	3	8	ACC2	-	.
chr9	102999178	102999202	chr9:102999178-102999202	0	TAACTTGTTTCTGTATAATTTGCTT	1	3	5	ACC2	1.0	.
chr9	103001117	103001138	chr9:103001117-103001138	0	AGACTATTTTGAGGATATGCTT	1	2	2	AA2	2.0	.
chr9	103001806	103001829	chr9:103001806-103001829	0	AAGGAAGTTTAAGTAAACATGCTC	2	1	4	A1	-	.
chr9	103004483	103004508	chr9:103004483-103004508	0	AAGTAAGCTCCAAATGAGGCATGATT	1	2	6	AD3	-	.
chr9	103007370	103007400	chr9:103007370-103007400	0	AAAATTGTTTATTACCAACAAGAACAAATTT	1	2	11	AA2	-	.
chr9	103012157	103012179	chr9:103012157-103012179	0	CACCATGTTGGTCAGGCTAGTCT	1	3	3	CCD1	1.0	.
chr9	103017491	103017522	chr9:103017491-103017522	0	AAGTATGCTTTTCAATTATGTTTAGCAAGTTT	1	2	12	AC2	-	.
chr9	103023122	103023150	chr9:103023122-103023150	0	GAACTAGCACTAAAAAATAGGAAATGCCT	1	2	9	AD2	-	.
chr9	103027900	103027924	chr9:103027900-103027924	0	AAAGAAGTCAGTGGAAGACATGCCT	1	2	5	AC1	1.0	.
chr9	103028754	103028774	chr9:103028754-103028774	0	TGACAAGCTTTTAGCTAGGTT	1	3	1	CCD1	1.0	.
chr9	103029458	103029483	chr9:103029458-103029483	0	GAACATATTTTCATGAAAACAAGCTC	1	1	6	A2	1.0	.
chr9	103036895	103036919	chr9:103036895-103036919	0	GAGGTACCTCAACCTAAACATGTCC	2	2	5	AA1	-	.
chr9	103041945	103041972	chr9:103041945-103041972	0	AAACTTGCCTATTGATTTAGATATTCTC	2	2	8	AA1	-	.
chr9	103042254	103042281	chr9:103042254-103042281	0	TGGCATGCTCTGTGGTACTGGCAACTCC	1	3	8	ACC1	1.0	.
chr9	103050140	103050169	chr9:103050140-103050169	0	GAGCAAGCCTCAGACACTAACAACATCCTC	1	2	10	AC1	2.0	.
chr9	103058662	103058693	chr9:103058662-103058693	0	GAACAAGTTTGGAAATTTGATAAAGAATGTCT	1	1	12	A2	1.0	.
chr9	103061970	103061995	chr9:103061970-103061995	0	AAACTACCTTTCGAAAAAACTACCCT	1	2	6	AA2	-	.
chr9	103062986	103063006	chr9:103062986-103063006	0	AAGCAAGTCTGAAAAATCTCT	2	2	1	AA1	2.0	.
chr9	103064811	103064831	chr9:103064811-103064831	0	AAACATGTTGAAAGCATTTTT	1	2	1	AC2	-	.
chr9	103064984	103065003	chr9:103064984-103065003	0	AAACATGTTTAAAAAATTTT	2	2	0	AA1	2.0	.
chr9	103068218	103068239	chr9:103068218-103068239	0	AAACTAGATTCTTAGCTTGCTA	1	3	2	CCD2	-	.
chr9	103068489	103068517	chr9:103068489-103068517	0	AAATTAGTCTCAATATATAGAACATTTTT	1	2	9	AA2	-	.
chr9	103071926	103071950	chr9:103071926-103071950	0	AGACAAGTTCAGTGAGAATTTGTCT	1	1	5	A2	2.0	.
chr9	103073569	103073600	chr9:103073569-103073600	0	GGAATTGTTTTCTTAATTAGGGGGAATAGTTT	1	2	12	AA2	-	.
chr9	103074648	103074673	chr9:103074648-103074673	0	AGGCTAGCTTCCCTCCAGGCACTTTG	1	3	6	ABC2	1.0	.
chr9	103084611	103084641	chr9:103084611-103084641	0	GGACTTGCTTTTAAAATCCTTTTACTTGTTA	1	3	11	CCD2	1.0	.
chr9	103084901	103084933	chr9:103084901-103084933	0	GAACAGGTCTTTCTCTGTTGCCCAGACTGGTCT	1	2	13	BB2	1.0	.
chr9	103090392	103090411	chr9:103090392-103090411	0	AAACATCTTTGAATTAGTTT	1	2	0	AA2	-	.
chr9	103090970	103090991	chr9:103090970-103090991	0	AGACTTGTTTCCAGACTACATG	1	3	2	ACD2	-	.
chr9	103091343	103091362	chr9:103091343-103091362	0	TATGTTGCCCAGGCTAGTCT	2	3	0	ACD1	-	.
chr9	103093481	103093508	chr9:103093481-103093508	0	AACCATGCCTCAAGAAAAAAAAAAGTCT	1	2	8	AD2	2.0	.
chr9	103094640	103094668	chr9:103094640-103094668	0	GGTATTGTCTTCTCATTGAAGACTAGCCA	1	3	9	ACD1	-	.
chr9	103097267	103097299	chr9:103097267-103097299	0	AAACGAGCCTGAGAAACATAGTGAGACCTGCTC	1	2	13	BB2	1.0	.
chr9	103099389	103099409	chr9:103099389-103099409	0	TAACAAGTCTCTAAGAAGTTC	1	3	1	ACC2	-	.
chr9	103100122	103100145	chr9:103100122-103100145	0	AAACTTGTTATCTAAGATTAGTTT	1	2	4	AC2	-	.
chr9	103101793	103101825	chr9:103101793-103101825	0	AGGCTAGTTGAATGCCAGGGAATAAAAAAGCTA	1	3	13	ACC2	1.0	.
chr9	103104032	103104052	chr9:103104032-103104052	0	AAACAGGGCTGAAACATGCCC	2	2	1	BD1	1.0	.
chr9	103104291	103104322	chr9:103104291-103104322	0	GAGCTACCCACCCCACTGCAGCTAGCATGCCT	1	3	12	ACC2	-	.
chr9	103107023	103107044	chr9:103107023-103107044	0	GGGCATTTCACAGAACATGTTG	1	3	2	ACC2	-	.
chr9	103111074	103111096	chr9:103111074-103111096	0	CAACTAGTTAGTTGAGCAATTTT	1	3	3	ACC1	-	.
chr9	103112205	103112233	chr9:103112205-103112233	0	GCACTTGTCTGTACTATCTAGACATATCC	1	2	9	AD3	-	.
chr9	103114099	103114126	chr9:103114099-103114126	0	AGACATGTCACCTTTGAAAAACTAGCTT	2	1	8	C2	-	.
chr9	103114705	103114726	chr9:103114705-103114726	0	TAGCTAGCAAATAAACAAGTTC	1	3	2	CCD2	1.0	.
chr9	103117578	103117598	chr9:103117578-103117598	0	TAAATAGCCTTAGGCATGTCA	2	3	1	ACC1	1.0	.
chr9	103121054	103121080	chr9:103121054-103121080	0	ATGCATGCTCTTGGGGGAAATAAGTTC	1	2	7	AD2	-	.
chr9	103122026	103122045	chr9:103122026-103122045	0	AAGCTTGCTTTAGCTTTTCA	3	3	0	ACC1	2.0	.
chr9	103122354	103122374	chr9:103122354-103122374	0	AAGCAAGTATCAAACTAGACT	1	2	1	DD2	2.0	.
chr9	103123159	103123188	chr9:103123159-103123188	0	TAACTAGTCCTCAGGTAACAGGACTTGACA	1	3	10	CCD1	-	.
chr9	103124786	103124816	chr9:103124786-103124816	0	AAACTAATCTATATGTCTTATAAATTTGTTT	1	2	11	AA2	-	.
chr9	103125393	103125423	chr9:103125393-103125423	0	ATGCTTGCTTGGAGATTGCAGGGGCTATTCC	1	2	11	AD3	1.0	dELS
chr9	103128278	103128299	chr9:103128278-103128299	0	AAGAATGTCTTGTGACATGCCA	2	3	2	ACC1	2.0	.
chr9	103129051	103129080	chr9:103129051-103129080	0	GAGCTTGACTCCTTAAAGGGAAGCATACCC	1	2	10	AD2	1.0	.
chr9	103129091	103129113	chr9:103129091-103129113	0	AGACTTGGTAAAACAACAAGTTT	1	3	3	CCD2	1.0	.
chr9	103135250	103135273	chr9:103135250-103135273	0	GAGTTTGCTTTAAATAGCTAGTTA	1	3	4	ACC1	2.0	.
chr9	103138132	103138153	chr9:103138132-103138153	0	TAACATGTCTACCAATATGCCT	1	3	2	ACC2	-	.
chr9	103139742	103139769	chr9:103139742-103139769	0	ACGATAGTCTACACCTCAAAACTAGTTT	1	2	8	AD4	1.0	.
chr9	103140217	103140243	chr9:103140217-103140243	0	GAACATGCTTTCTGAGGACATATGTTT	2	2	7	AD1	-	.
chr9	103142426	103142448	chr9:103142426-103142448	0	GGGCTTCCCTAGGAAGATTGTTT	1	2	3	AA2	-	.
chr9	103142525	103142552	chr9:103142525-103142552	0	AGACCAGCCTGGGCAACAGGGCAAGACC	1	2	8	BD3	1.0	.
chr9	103142677	103142697	chr9:103142677-103142697	0	GGTCATGCCTTGGTCTTGCTC	2	2	1	DD2	-	.
chr9	103143638	103143663	chr9:103143638-103143663	0	TAACTTGTTCATAACACAGCTAGTAT	1	3	6	CCD1	-	.
chr9	103152573	103152597	chr9:103152573-103152597	0	AGACTAGCTTTATTTGTGCCTGCTC	1	2	5	BD1	-	.
chr9	103152680	103152706	chr9:103152680-103152706	0	GAGGGAGCTCTAAAATAAAGCTTGCCA	1	3	7	ABC1	1.0	.
chr9	103153070	103153092	chr9:103153070-103153092	0	AGACAAGCCCCCTAAGGATCTTT	2	2	3	AA1	1.0	.
chr9	103153514	103153546	chr9:103153514-103153546	0	GAGCTAGTCTCATTGGCTGAAATGGACATATGT	1	2	13	AD4	1.0	.
chr9	103155035	103155060	chr9:103155035-103155060	0	AGATATGCCTCGAGAAGAGCAACTCC	1	2	6	AA2	2.0	.
chr9	103157707	103157731	chr9:103157707-103157731	0	TAACTAGTTTGTTAAGAGCTTTTAT	1	3	5	ACD2	-	.
chr9	103159467	103159493	chr9:103159467-103159493	0	GGTCTTGTTTTTTCATTCAACTTGCCA	1	3	7	CCD1	-	.
chr9	103160240	103160262	chr9:103160240-103160262	0	AAACAATTTTGTCAGACTAGGTT	1	2	3	AD2	-	.
chr9	103160583	103160611	chr9:103160583-103160611	0	AAACTTGTGTGAAGATGAGGAAAAAGCTT	1	2	9	AD2	-	.
chr9	103161966	103161998	chr9:103161966-103161998	0	GGGGTTGTTTGTTTTTTTCTTGTAAATTTGTTT	1	2	13	AA2	1.0	.
chr9	103168077	103168097	chr9:103168077-103168097	0	GTGCTTGTTTTGGACCTGTCC	1	2	1	BD2	3.0	.
chr9	103175328	103175354	chr9:103175328-103175354	0	AAACAAGTACTTCAATAAAGCAAGTCA	1	2	7	CD	-	.
chr9	103175957	103175977	chr9:103175957-103175977	0	TCAGAAGTTCGAGACTAGCCT	1	3	1	ACD1	1.0	.
chr9	103177306	103177334	chr9:103177306-103177334	0	AGACTTTCCTTTGCATTAAAAACTTGGCT	1	2	9	AD2	1.0	.
chr9	103177782	103177801	chr9:103177782-103177801	0	TGGCTTGCACAGGCTAGCTC	3	2	0	CD	-	.
chr9	103178050	103178075	chr9:103178050-103178075	0	ATACTTGTCCTTTTGTAAGCTAGTGC	1	2	6	DD3	-	.
chr9	103179193	103179219	chr9:103179193-103179219	0	GGATTTGCTTCTACATCAGATTTGCCT	1	2	7	AA2	1.0	.
chr9	103180587	103180614	chr9:103180587-103180614	0	AAACTTGTTTACCACAACAGATAATTTT	1	2	8	AA1	1.0	.
chr9	103180759	103180785	chr9:103180759-103180785	0	AAACTTGTTCACATGATAAATTAACCC	1	2	7	AA1	1.0	.
chr9	103181830	103181861	chr9:103181830-103181861	0	GAACCAGCTCTGCTTTCCACCAAGACTTGTAT	1	2	12	BD3	-	.
chr9	103184019	103184041	chr9:103184019-103184041	0	GCACCTGCTTTCCAAACTTGCTG	1	3	3	BCD1	-	DNase-H3K4me3,CTCF-bound
chr9	103185067	103185098	chr9:103185067-103185098	0	CAACAAGTTTTAAGAGGCAAAAAAACTAGATT	1	2	12	CD	-	.
chr9	103185972	103186001	chr9:103185972-103186001	0	ATACAAGTTCTTAATTAAAACAACATGCCA	1	3	10	CCD1	-	.
chr9	103191709	103191736	chr9:103191709-103191736	0	TGACTATTCCATGCAACTAAGCATGTCA	1	3	8	ACC2	-	.
chr9	103195145	103195169	chr9:103195145-103195169	0	GGACTTGTTTTCTGAGAACCAGTCA	1	2	5	BC1	-	.
chr9	103195577	103195600	chr9:103195577-103195600	0	TCAGTTGCTTTAATAAACTTGCTT	1	3	4	ACD1	1.0	.
chr9	103198242	103198270	chr9:103198242-103198270	0	CAACATGCTTTCTATTTTATGATATGCTT	1	3	9	ACC2	1.0	.
chr9	103198600	103198625	chr9:103198600-103198625	0	GTGGAAGCTTAAGGGGAAGCAAGCCC	1	2	6	AD4	1.0	.
chr9	103199252	103199273	chr9:103199252-103199273	0	AGACAACTTTTAAGGCATGCTT	1	1	2	A2	-	.
chr9	103199843	103199872	chr9:103199843-103199872	0	AAACAAGTTCTCACTGAGTTAAAGATATTT	2	2	10	AA1	1.0	.
chr9	103199933	103199962	chr9:103199933-103199962	0	TAGCAAGTTCTACACACTATGAACAAACTG	1	3	10	ACC1	-	.
chr9	103203219	103203246	chr9:103203219-103203246	0	AGACAAGATCTCCAAGTGAAGCAAATTC	1	2	8	AD2	1.0	.
chr9	103206488	103206512	chr9:103206488-103206512	0	TAACTTGTTTGGATGAGACTTAACT	1	3	5	ACD2	1.0	.
chr9	103207044	103207069	chr9:103207044-103207069	0	ATACTAGCTTTCCGTCAAAATAGCTC	1	2	6	AD2	-	.
chr9	103207482	103207507	chr9:103207482-103207507	0	AAACTAGTTCACTCATGAACATGAAG	1	3	6	CDD3	-	.
chr9	103207692	103207717	chr9:103207692-103207717	0	GAACTTCCCCCATCGTGGGCTATTTC	1	2	6	AA2	-	.
chr9	103207841	103207867	chr9:103207841-103207867	0	AGACTTGTCCATTGCTCATGCATTCCT	2	2	7	AD1	1.0	.
chr9	103208668	103208689	chr9:103208668-103208689	0	GGACAAATCACTGGGCTTGTTG	1	3	2	ACC2	1.0	.
chr9	103210268	103210288	chr9:103210268-103210288	0	TGACATGCCCTGGAGATGTTT	1	2	1	AC2	-	.
chr9	103211773	103211798	chr9:103211773-103211798	0	AGGCATTCTCTTTCTCAGGGATGTTC	1	2	6	AA2	-	.
chr9	103215096	103215118	chr9:103215096-103215118	0	GAGAATGCCTACATGACTAGCCT	1	2	3	AC2	-	.
chr9	103215248	103215279	chr9:103215248-103215279	0	AAGCTTGCACTAGGCTTCCACTGGACTTTCCC	1	2	12	AD2	-	.
chr9	103216141	103216161	chr9:103216141-103216161	0	AAACAAGTCCTAAGCGAGGTT	1	2	1	BD1	-	.
chr9	103220547	103220577	chr9:103220547-103220577	0	AAGCATGTTGGAGAAGGACTTAGACAGGCCT	1	2	11	BC2	-	.
chr9	103221403	103221423	chr9:103221403-103221423	0	AGGCTAGACAAAAACATGTTT	2	2	1	CD	2.0	.
chr9	103223636	103223662	chr9:103223636-103223662	0	GAACACGTCCTTTGCAGGGACATGGTT	1	2	7	BD2	1.0	.
chr9	103226889	103226909	chr9:103226889-103226909	0	AAGCTTGTTCTAAACTAGAGT	1	2	1	DD4	-	.
chr9	103227595	103227618	chr9:103227595-103227618	0	ACACTAGCTCATTCAGATTTGTTT	1	2	4	AD2	2.0	.
chr9	103229179	103229200	chr9:103229179-103229200	0	GAGGAAGTTACCGAACTTGCCA	1	3	2	ACC1	-	.
chr9	103235741	103235768	chr9:103235741-103235768	0	AAACAAGTGTCGTCATAATAGCATGTTA	1	3	8	CCD2	-	.
chr9	103236731	103236756	chr9:103236731-103236756	0	AAACTTTTTTATTGTTGAGATTGTTT	1	2	6	AA2	-	.
chr9	103237932	103237951	chr9:103237932-103237951	0	ACCCTTGCCCAGGCTTGCTT	3	2	0	DD4	2.0	.
chr9	103239006	103239031	chr9:103239006-103239031	0	AGATATGCCTCGAGAAGAGCAACTCC	1	2	6	AA2	-	.
chr9	103245983	103246010	chr9:103245983-103246010	0	CAGCATTCTCATTAGAAACAGCATGTCC	1	3	8	ACC2	2.0	.
chr9	103249453	103249484	chr9:103249453-103249484	0	TGACATTTTCCCCAGAGGGGTGAAACTTGTTT	1	2	12	AC1	-	.
chr9	103250211	103250233	chr9:103250211-103250233	0	TGACAAGTTTTTAAAACAATTTA	1	3	3	ACC1	-	.
chr9	103252987	103253015	chr9:103252987-103253015	0	GAGCTTGTCTTTAGCTGCTGTGCAATCTC	1	2	9	AD1	-	.
chr9	103257172	103257203	chr9:103257172-103257203	0	GAAAATTTCTGACGTATCCTGGAGACATGTTC	2	2	12	AA1	-	.
chr9	103260836	103260864	chr9:103260836-103260864	0	AAACATGGTCATAGAAAACAGACAAACCT	1	2	9	AD2	1.0	.
chr9	103261441	103261469	chr9:103261441-103261469	0	GGGTTTGTCCATGTTGGCCAGGCTGGTCT	1	2	9	AB3	2.0	.
chr9	103261627	103261648	chr9:103261627-103261648	0	AAATATGTTTGCAGGCATTTCC	1	2	2	AA2	1.0	.
chr9	103264928	103264957	chr9:103264928-103264957	0	CAACATGTTCAGTAAATATTAAGCAAAATT	1	3	10	ACD2	-	.
chr9	103268709	103268740	chr9:103268709-103268740	0	TAGCAAGTTCTACCGAAATTCTAAACTTTTAC	1	3	12	ACD2	1.0	.
chr9	103271899	103271926	chr9:103271899-103271926	0	CAGAGTGCTTAAAGGTTAGGGCTAGTTC	1	3	8	ABC1	1.0	.
chr9	103276235	103276265	chr9:103276235-103276265	0	AAACTAGTTCAGCCACCGTGGAAAACAGTTT	1	2	11	AB1	1.0	.
chr9	103276952	103276977	chr9:103276952-103276977	0	AGCCATGCCAAGAGGACAACTTGTCT	1	3	6	CCD1	-	.
chr9	103277904	103277936	chr9:103277904-103277936	0	AGGCAAGTTTATACTTTTGTCCTAGAATATCCT	1	2	13	AA1	-	.
chr9	103278461	103278483	chr9:103278461-103278483	0	AAACTAACTTTTGGGATTTGTTT	1	2	3	AA2	-	.
chr9	103284689	103284710	chr9:103284689-103284710	0	AGACTTGTCTCAAAACAAGTTT	2	0	2	0	-	.
chr9	103285698	103285717	chr9:103285698-103285717	0	CAACATGCCCAAATATGTCT	3	2	0	AC2	1.0	.
chr9	103286213	103286245	chr9:103286213-103286245	0	AAACAAATTTACAAGAAAAAAACAAACAACCCC	1	2	13	AA2	2.0	.
chr9	103287742	103287763	chr9:103287742-103287763	0	AGACATGTTCAAAGACTTTTAC	1	2	2	AD4	-	.
chr9	103295050	103295077	chr9:103295050-103295077	0	CAACTTGTTCTACCCATTAAGCTTTATT	1	3	8	ACD2	-	.
chr9	103295432	103295454	chr9:103295432-103295454	0	AGGCTAGCCATAGAAACTTGTAC	1	2	3	CD	1.0	.
chr9	103296571	103296597	chr9:103296571-103296597	0	AGTCAAGTTGATATATAAAACTAGCCA	1	3	7	CCD1	1.0	.
chr9	103299129	103299153	chr9:103299129-103299153	0	AGACATGTTTTGAGTAGGAATCTTT	2	2	5	AA1	-	.
chr9	103301011	103301041	chr9:103301011-103301041	0	GGACTTGCCCTTACGACTGCTGTGCATGTGC	1	2	11	DD1	-	.
chr9	103301133	103301159	chr9:103301133-103301159	0	AGGCCTGCCTATATCTTAGGCATTTCT	2	2	7	AB3	1.0	.
chr9	103301237	103301264	chr9:103301237-103301264	0	AGGCATTCCTTCCTGCATAGGCATTTCC	1	2	8	AA2	1.0	.
chr9	103303085	103303115	chr9:103303085-103303115	0	AGGCATGTTTGAGTTCTCGATAAATAACCTT	2	2	11	AA1	1.0	.
chr9	103305552	103305574	chr9:103305552-103305574	0	GAGGCTGCCTAAGGGACTTGTTT	1	2	3	AB4	-	.
chr9	103306899	103306921	chr9:103306899-103306921	0	GAACATGTCAAACTGAAAAGTTC	1	3	3	ACC2	-	.
chr9	103307724	103307750	chr9:103307724-103307750	0	GAACATTTCAGTTGACATAACATGTTC	1	3	7	ACC2	1.0	.
chr9	103308321	103308350	chr9:103308321-103308350	0	AGGCAAAACTGATCACAGCTGAGCTTGCTC	1	2	10	AD1	2.0	.
chr9	103310163	103310188	chr9:103310163-103310188	0	AAGCATACTTTTCTATAAAATAGTTT	1	2	6	AA2	-	.
chr9	103310703	103310722	chr9:103310703-103310722	0	AAACATGCTTTAACTAACTC	3	2	0	AC1	1.0	.
chr9	103310764	103310796	chr9:103310764-103310796	0	GGATAAGTCTGATTCTGGTGCCCGAGCATTTCT	1	2	13	AA2	-	.
chr9	103315453	103315481	chr9:103315453-103315481	0	AGGCTTGTGCCACCATATCAGACTAATTT	1	2	9	AD2	1.0	.
chr9	103317553	103317577	chr9:103317553-103317577	0	AGACTCGTTTCTTACAGGCTTTTTT	1	2	5	AB2	3.0	.
chr9	103320238	103320264	chr9:103320238-103320264	0	TAAGATGTTGGACAATTGAGCTTGTTC	1	3	7	ACC1	1.0	.
chr9	103324260	103324287	chr9:103324260-103324287	0	GATCTTGCTTTGTGGCCCAGACTGGTCT	1	2	8	BD3	-	.
chr9	103327082	103327114	chr9:103327082-103327114	0	GGACATGGTTTTGTGTGCCTTGTGGCCTAGTCC	1	2	13	DD2	-	.
chr9	103333021	103333042	chr9:103333021-103333042	0	GGGCATGGTTTGGGGCAATCCC	1	2	2	AD2	2.0	.
chr9	103338400	103338423	chr9:103338400-103338423	0	TGGCTTGCCACAGCAAACATGTAT	1	3	4	CCD1	1.0	.
chr9	103338501	103338531	chr9:103338501-103338531	0	AGGCTACTACTGATTGGGTTGAGGCTTGCTC	1	2	11	AD1	2.0	.
chr9	103340854	103340881	chr9:103340854-103340881	0	AGACTTACCTGACATATGAGACTTACCT	1	2	8	AA2	1.0	.
chr9	103342816	103342846	chr9:103342816-103342846	0	AAAGAAGTCTAAATTGCAGAGAGGATTGCCT	1	2	11	AA2	1.0	.
chr9	103343108	103343135	chr9:103343108-103343135	0	GGGCTTCTTTGTTTCAATTGACATGCTC	1	2	8	AC2	-	.
chr9	103343955	103343978	chr9:103343955-103343978	0	GAAAATGTTCTTTGAGGAATGTTT	1	2	4	AA2	-	.
chr9	103346269	103346290	chr9:103346269-103346290	0	GAACAAGGTCTTAGGCATGTAT	2	2	2	DD2	-	.
chr9	103346993	103347025	chr9:103346993-103347025	0	GGATAAGTTTGAAAAATCTGTAGATACTAGTTC	1	2	13	AD2	-	.
chr9	103349649	103349673	chr9:103349649-103349673	0	AAACCTGTTCGTGATAAAAATGCTC	1	2	5	AB2	2.0	.
chr9	103350065	103350089	chr9:103350065-103350089	0	AAGCAAGGTTCCACAAGACAAGATC	1	2	5	DD2	-	.
chr9	103350669	103350691	chr9:103350669-103350691	0	GAAAATATTTGCAAAACATGTCT	2	2	3	AA1	-	.
chr9	103351963	103351991	chr9:103351963-103351991	0	AAACTTTCTTAAATCTTCACAGCAAGCCA	1	3	9	ACC2	-	.
chr9	103354613	103354636	chr9:103354613-103354636	0	AAACTAGTTTTAGAGAAGAAGTTA	1	2	4	AC1	-	.
chr9	103358655	103358687	chr9:103358655-103358687	0	AAGCATGTCTGGGAGGCCTCAGGAAACTTAACA	1	3	13	ACD2	2.0	.
chr9	103359323	103359343	chr9:103359323-103359343	0	AAACATGGTTTAAAAATGTTT	1	2	1	AD2	1.0	.
chr9	103359894	103359922	chr9:103359894-103359922	0	AGCCATGTTTCCTTCGTTCAGGCATGCAT	1	2	9	DD3	-	.
chr9	103364520	103364547	chr9:103364520-103364547	0	AAAATAGTTTACATTCTAGAACATGATC	1	2	8	AD3	-	.
chr9	103368024	103368051	chr9:103368024-103368051	0	AAATTTGTCTTCTAAAATAAACTTCTTC	1	2	8	AA2	1.0	.
chr9	103369718	103369740	chr9:103369718-103369740	0	GGACTTGGCCACTCAACTTGCTT	1	2	3	CD	-	.
chr9	103369825	103369852	chr9:103369825-103369852	0	TGACTTGTACCATGAGGAGAACTTGTCC	1	2	8	CD	2.0	.
chr9	103371136	103371167	chr9:103371136-103371167	0	TGACTTGTTCTGCCTAATGTTTGGGCATTTTT	1	2	12	AC2	1.0	.
chr9	103372530	103372557	chr9:103372530-103372557	0	AAGCAAGCATTTGAACCTGAGTTTGCCT	1	2	8	AD2	-	.
chr9	103373639	103373671	chr9:103373639-103373671	0	GGGCATTCCAAAGTTAACCTGAAAAACTAGTTG	1	3	13	ACC2	1.0	.
chr9	103374102	103374133	chr9:103374102-103374133	0	GGACTTCCTGAGGCTGTGCCATGGACATGTCT	1	2	12	AC1	-	.
chr9	103376944	103376963	chr9:103376944-103376963	0	TAGAAAGTTCAAGCTTGCTG	3	3	0	ACC1	2.0	.
chr9	103377635	103377660	chr9:103377635-103377660	0	AAGCATGTTGGGGTCTAAACTAGTAT	1	2	6	CD	1.0	.
chr9	103378598	103378623	chr9:103378598-103378623	0	AGGCAAGGTTTTAGGGATACAAGCTT	1	2	6	DD2	-	.
chr9	103381785	103381810	chr9:103381785-103381810	0	AAGGGAGTCTCACATGAGACAAGTTT	1	2	6	AB4	1.0	.
chr9	103386406	103386425	chr9:103386406-103386425	0	AAAAATGTTTGGTCTAGCTC	3	2	0	AD2	-	.
chr9	103395887	103395918	chr9:103395887-103395918	0	GAGCAAGTTTTTGAGTTTCCACGTACTTGTGT	1	2	12	DD1	1.0	.
chr9	103396013	103396041	chr9:103396013-103396041	0	AGACTTGCTTTATGTCCAAGAATATGGTC	2	2	9	AD1	1.0	.
chr9	103396772	103396795	chr9:103396772-103396795	0	GAGCGTTTCTTGTAGGACTTGTCT	1	2	4	AB1	1.0	.
chr9	103398605	103398624	chr9:103398605-103398624	0	AGGCTAGTCTAAAGCTGTCT	3	2	0	AB1	-	.
chr9	103400610	103400634	chr9:103400610-103400634	0	AAACATATCTTATGTGGAAATGCTT	1	2	5	AA2	-	.
chr9	103412276	103412308	chr9:103412276-103412308	0	AAACTTGTTTTTTGAAGGTGGTACAACTTGTGT	1	2	13	CD	-	.
chr9	103412746	103412777	chr9:103412746-103412777	0	GAGCAAGACTCCATCTCAAAAAAAAAAAGTTT	1	2	12	AD2	1.0	.
chr9	103413759	103413779	chr9:103413759-103413779	0	AGGCATGTCTAAGTCAGGTCT	2	2	1	BD1	-	.
chr9	103415279	103415302	chr9:103415279-103415302	0	AGGCTGGCTCTAGATAACATGTTG	1	3	4	BCC2	-	.
chr9	103417364	103417392	chr9:103417364-103417392	0	GGACTAACTTTTTTAAGTTAAAAAAGCTC	1	2	9	AA2	-	.
chr9	103425432	103425451	chr9:103425432-103425451	0	GAACAATTTCAAGCTTTTTC	1	2	0	AA2	1.0	.
chr9	103430470	103430498	chr9:103430470-103430498	0	ACATTTGTTTTGTATGTAAAAGCTAGTTG	1	3	9	ACD1	1.0	.
chr9	103435052	103435080	chr9:103435052-103435080	0	AGGATTGTCTTGGCAATGTGGGCACGTTT	1	2	9	AB3	-	.
chr9	103438476	103438504	chr9:103438476-103438504	0	GAACTTCCTCCTTTAGCTCAGAGAAGTTT	1	2	9	AA2	-	.
chr9	103440693	103440725	chr9:103440693-103440725	0	AGGCTTGCTTATATCATTTTTGAGAATATGTCT	1	1	13	A2	-	.
chr9	103443351	103443372	chr9:103443351-103443372	0	AGACAAGCTTACAAATTTTTCT	1	2	2	AA1	-	.
chr9	103446341	103446364	chr9:103446341-103446364	0	AAACTTGTTAGGCTAAACATTTTA	1	3	4	ACC1	-	.
chr9	103446752	103446774	chr9:103446752-103446774	0	AGACATGTCTAGAAGAGTATTTC	2	2	3	AA1	-	.
chr9	103448803	103448823	chr9:103448803-103448823	0	TGGCTAGTTCAAAACAATTGC	1	3	1	ACD2	1.0	.
chr9	103452223	103452245	chr9:103452223-103452245	0	GGGCATCTTGATGCAACAAGTTT	1	3	3	ACC2	-	.
chr9	103455238	103455262	chr9:103455238-103455262	0	AGACTAGTTTTTGCATGGCTTGTCA	1	2	5	CC	-	.
chr9	103458395	103458422	chr9:103458395-103458422	0	AAACTATTTCAAAAATAGGAGCAAGGTC	1	2	8	AD2	-	.
chr9	103459415	103459446	chr9:103459415-103459446	0	GACCTTGCTTGGACCCATTAGAGAACTTACTT	1	2	12	AD3	1.0	.
chr9	103460888	103460920	chr9:103460888-103460920	0	AGACTAGCTTTCTAGCTCATTGCAGACACCCCT	1	2	13	AB4	2.0	.
chr9	103461213	103461234	chr9:103461213-103461234	0	AAACAAGTTACAAGACATGACA	2	3	2	CCD1	-	.
chr9	103464372	103464394	chr9:103464372-103464394	0	GGATATGCCCTGGAGACATTTTC	1	2	3	AA2	2.0	.
chr9	103464769	103464800	chr9:103464769-103464800	0	CAACAAGTCTCTAAGAAGTTACAAACTTTCCC	1	2	12	AC2	-	.
chr9	103467087	103467119	chr9:103467087-103467119	0	GTGCTTGTCTTTACACCAGTACCAAGCTATTTT	1	2	13	AD3	-	.
chr9	103467171	103467199	chr9:103467171-103467199	0	AGATTTGTTCTTTTTGCTTAGTCTTGCTT	1	2	9	AD2	-	.
chr9	103469900	103469925	chr9:103469900-103469925	0	GCACTTGTTTATCTGAAAACAACTCT	1	2	6	AD3	3.0	.
chr9	103470272	103470302	chr9:103470272-103470302	0	AAATATGTTTTCCAAGCTTTTGGAATTGTCT	1	2	11	AA2	1.0	.
chr9	103470407	103470429	chr9:103470407-103470429	0	GGGTTAGTTCAAAGACCTTGTCT	1	2	3	AD2	-	.
chr9	103472596	103472625	chr9:103472596-103472625	0	AGACTAGCTAAATTAATTTTAGACAAGACA	1	3	10	CCD1	-	.
chr9	103472832	103472860	chr9:103472832-103472860	0	AATTTAGCTTAAACAATGCAAACATGTTA	1	3	9	ACD1	2.0	.
chr9	103473182	103473212	chr9:103473182-103473212	0	AGCCATGACTGGAGGGAGGTAGGACTTGTCT	1	2	11	DD1	-	.
chr9	103474565	103474586	chr9:103474565-103474586	0	AAATTCGCTCCAAAACTTGTTT	1	2	2	AB1	1.0	.
chr9	103485874	103485901	chr9:103485874-103485901	0	CAGCATGCCCTGGATTTAAGACATGGTG	1	3	8	CCD1	-	.
chr9	103490852	103490880	chr9:103490852-103490880	0	GGGGTTGTTTTTTTCTTGTAAATTTGTTT	1	2	9	AA2	-	.
chr9	103494473	103494496	chr9:103494473-103494496	0	AGACAAACTTTAAGATACATGTTT	1	2	4	AD2	-	.
chr9	103495634	103495660	chr9:103495634-103495660	0	GAGCATGCCTGTAATCCCAGCTACTTG	1	3	7	ACC1	1.0	.
chr9	103504642	103504664	chr9:103504642-103504664	0	TAGCAAGTTTCCAGGGCTTGTTC	1	1	3	C1	-	.
chr9	103506889	103506918	chr9:103506889-103506918	0	GGGAAAGCTGGACTAAAGGAAAGCTAGTCA	1	3	10	ACC1	-	.
chr9	103513033	103513052	chr9:103513033-103513052	0	AGGCATGGTTGCGCATGCCT	3	2	0	DD2	1.0	.
chr9	103518752	103518776	chr9:103518752-103518776	0	AGACAAGTATGCTATAAACAAATCC	1	2	5	AD2	-	.
chr9	103519770	103519800	chr9:103519770-103519800	0	AGGCATGCACTGGGGGTCTTGGAACATATCT	1	2	11	AD2	-	.
chr9	103523591	103523620	chr9:103523591-103523620	0	GATTATGTTTGTTACCACAAAAACAAGTTC	1	2	10	AD4	-	.
chr9	103524988	103525020	chr9:103524988-103525020	0	GAACAAGTTGGACAATTTGTGTATAAATAGTCT	1	3	13	ACC2	-	.
chr9	103529761	103529793	chr9:103529761-103529793	0	AGACATCCCTCAAAAGAAGACATAAACATGACT	1	2	13	AD2	-	.
chr9	103531162	103531183	chr9:103531162-103531183	0	AGGCTAGTTTTGCAGCATGACT	2	2	2	CD	-	dELS
chr9	103531553	103531572	chr9:103531553-103531572	0	AAACTTATTTTGACAAGCTA	2	3	0	ACC2	-	.
chr9	103532863	103532893	chr9:103532863-103532893	0	GAAGAAGCTCCCAAAAACGTGAAACAAGGTT	1	2	11	AD3	-	dELS,CTCF-bound
chr9	103535898	103535924	chr9:103535898-103535924	0	TGGCAAGTTATATAAAGAAGCAAGACT	1	3	7	CCD1	-	.
chr9	103538827	103538858	chr9:103538827-103538858	0	AAACAAGTTTCAGTACATTCATAGACTAATGG	1	3	12	ACD2	1.0	.
chr9	103547008	103547030	chr9:103547008-103547030	0	TAACTTCTTGTCAGAGCTAGTTT	1	3	3	ACC2	-	.
chr9	103548607	103548626	chr9:103548607-103548626	0	GGGCTTGGTCAGACTAACCC	2	2	0	AD2	-	.
chr9	103548953	103548982	chr9:103548953-103548982	0	GAATAAATTTTAGAACCTTAGGGCTAGTTT	1	2	10	AA1	1.0	.
chr9	103549991	103550010	chr9:103549991-103550010	0	GGGCTTGGTCAGACTTACCC	2	2	0	AD2	1.0	.
chr9	103551995	103552019	chr9:103551995-103552019	0	GAATTTGTCCATGGCAGACTTTCCC	1	2	5	AA2	-	.
chr9	103560668	103560698	chr9:103560668-103560698	0	AGGCATGTTTCCAGAAATGGGAGACTTTACA	1	3	11	ACD2	-	.
chr9	103562166	103562187	chr9:103562166-103562187	0	AAATAAGTTTCCAAAAATGTCT	1	2	2	AA2	-	.
chr9	103562894	103562918	chr9:103562894-103562918	0	AAAATAGTTTTGTTCAGGTATGTTT	1	2	5	AA2	-	.
chr9	103563822	103563853	chr9:103563822-103563853	0	AGGAATTCCCTTCTACATTGAGGAGCTTGCTC	2	2	12	AA1	-	.
chr9	103566857	103566888	chr9:103566857-103566888	0	AAACATTTTCAGCAAAGTAAAAAGGCAAGCCA	1	2	12	AC2	-	.
chr9	103569826	103569848	chr9:103569826-103569848	0	AAGCATCCTTTAGAAACAATTCT	1	2	3	AA2	-	.
chr9	103569855	103569879	chr9:103569855-103569879	0	AGAAATGCCCACATCAAGCAAGATT	1	2	5	AD3	-	.
chr9	103574123	103574153	chr9:103574123-103574153	0	AAACATATCCAACAAAAACCAAAACAAGCCA	1	2	11	AC2	1.0	.
chr9	103578776	103578800	chr9:103578776-103578800	0	CAACAAGTTTATTAAAGAAAAGTCA	1	3	5	ACC2	1.0	.
chr9	103581550	103581572	chr9:103581550-103581572	0	TGACATGCCCTGGAGACATTTTC	1	2	3	AC2	-	.
chr9	103582649	103582669	chr9:103582649-103582669	0	GAGAAAGCCTAGGAAAAGCCC	1	2	1	AA2	-	.
chr9	103586249	103586275	chr9:103586249-103586275	0	AAACTTGTCTTCCTGTTTGGCATGCTT	2	1	7	C2	1.0	.
chr9	103586919	103586944	chr9:103586919-103586944	0	CCGCAAGCCCTGCATGGAGCTTGTTT	1	2	6	CD	2.0	.
chr9	103591685	103591716	chr9:103591685-103591716	0	AAACATACCCTAGGGAGGACAGAAACTATTTT	1	2	12	AA2	-	.
chr9	103593278	103593310	chr9:103593278-103593310	0	GGGGTTGTTTGTTTTTTTCTTGTAAATTTGTTT	1	2	13	AA2	1.0	.
chr9	103599502	103599525	chr9:103599502-103599525	0	CTGGTTGCCCAGAAGGGCTTGTCC	1	3	4	ACD1	-	.
chr9	103600756	103600784	chr9:103600756-103600784	0	AAGCTATTCTACTTTACATAGGCTATTTT	1	2	9	AA2	2.0	.
chr9	103604757	103604778	chr9:103604757-103604778	0	AAAAAAGCTTATAAACTAGTGC	1	2	2	AD3	-	.
chr9	103613934	103613965	chr9:103613934-103613965	0	CAGTTTGCTTATAACATGGATTAGGCTAGTCT	1	2	12	AC3	1.0	.
chr9	103614578	103614607	chr9:103614578-103614607	0	AGACTTATTCCAGTCTTCACAAACTGGCTT	1	2	10	AB2	-	.
chr9	103619126	103619147	chr9:103619126-103619147	0	TAACTTGCCCAAGAGCATACAT	1	3	2	ACD2	-	.
chr9	103627963	103627982	chr9:103627963-103627982	1	AGACTAGTCTGAGCTTGTCA	4	1	0	C1	-	.
chr9	103632671	103632694	chr9:103632671-103632694	0	GGGCTAGCTGGGCTGAGCTGGCCT	1	2	4	BC2	1.0	.
chr9	103635061	103635082	chr9:103635061-103635082	0	CATCATGTTGCTGGACAAGCTC	2	3	2	CCD1	-	.
chr9	103650388	103650407	chr9:103650388-103650407	0	AGACTTTCCTGAAGTTGCCT	1	2	0	AA2	1.0	.
chr9	103657228	103657260	chr9:103657228-103657260	0	AAAAATGCTTACATTCTCTAGATATACATGTTT	1	2	13	AD2	-	.
chr9	103661254	103661278	chr9:103661254-103661278	0	CAACTTGCCTAAGAATAACTATTCT	1	3	5	ACC1	1.0	.
chr9	103664494	103664519	chr9:103664494-103664519	0	AGGCTTGCTATATACACAAGATGCTT	1	3	6	ACC2	2.0	.
chr9	103667268	103667290	chr9:103667268-103667290	0	GAGCAAGTTACTAAGACAAGCAA	1	3	3	CCD1	-	.
chr9	103669420	103669452	chr9:103669420-103669452	0	GGGATTGCTACTGTGTTTGCTAAGAGCATGCCC	1	2	13	AC1	1.0	.
chr9	103671494	103671520	chr9:103671494-103671520	0	GGGCATTTTCCACCACAAAATAAGCTC	1	2	7	AA2	-	.
chr9	103672038	103672068	chr9:103672038-103672068	0	ATACAAATTCCTAGGGGTGCTAGACATGCTC	2	2	11	AD1	-	.
chr9	103674950	103674980	chr9:103674950-103674980	0	TGGCATGTTCTCATCTTCTTTGAACATTTCC	1	2	11	AC2	-	.
chr9	103678650	103678672	chr9:103678650-103678672	0	TGGCATGGTTCACAGACATGCCA	1	3	3	CCD2	-	.
chr9	103679025	103679045	chr9:103679025-103679045	0	GGGCTTGTCCAGGATTAGTTT	1	1	1	A2	-	.
chr9	103679796	103679824	chr9:103679796-103679824	0	GCAAATGCTTCAGGGTGTGGGGCTAGCTG	1	3	9	ACD1	2.0	.
chr9	103680757	103680777	chr9:103680757-103680777	0	TAGCATGCCTGAAGCTGACCC	2	3	1	ABC2	-	.
chr9	103680827	103680858	chr9:103680827-103680858	0	GAGCATGATCCCAGATACAACTGAGGATGTCT	1	2	12	AD2	1.0	.
chr9	103682676	103682708	chr9:103682676-103682708	0	GAAGATGTCCTTCTTTGGTTTTGGGATTTGTTT	1	2	13	AA2	1.0	.
chr9	103682724	103682746	chr9:103682724-103682746	0	AAATAATCTTTTTAAACTAGTCT	1	2	3	AA1	-	.
chr9	103683051	103683080	chr9:103683051-103683080	0	GGGATAGTCTTTCAGAATAAAAGCAATTTT	1	2	10	AA2	1.0	.
chr9	103685552	103685581	chr9:103685552-103685581	0	AAGATTGCTTATCTGTGGAGAAACATGTTG	1	2	10	AC2	1.0	.
chr9	103688552	103688574	chr9:103688552-103688574	0	TGCCATGTTGGCCAGGCTAGTCT	1	3	3	CCD1	-	.
chr9	103689629	103689660	chr9:103689629-103689660	0	AAAAATGTCTATAGATATCTGGAAGCATCTCT	1	2	12	AA2	2.0	.
chr9	103691414	103691437	chr9:103691414-103691437	0	AAACTAACTTTTAAAAATTTGTCT	1	2	4	AA2	-	.
chr9	103691443	103691471	chr9:103691443-103691471	0	AAGCTTGCCTCAATCCTACAAGAAAGTGT	1	2	9	AD1	-	.
chr9	103692930	103692961	chr9:103692930-103692961	0	GGACATATCTGTTGTGGATGACAAACATGATC	1	2	12	AD2	1.0	.
chr9	103694933	103694962	chr9:103694933-103694962	0	GGATATGACTAATTAAATTAAAACTTGCCC	2	2	10	AD1	1.0	.
chr9	103697856	103697887	chr9:103697856-103697887	0	AAGCTAGCCTATCTCTTGTGTTTTACATGTCC	1	2	12	CD	2.0	.
chr9	103698240	103698271	chr9:103698240-103698271	0	AAACTTATCTTAACAGTCCATTGAATAAGTTT	1	2	12	AA2	1.0	.
chr9	103699079	103699101	chr9:103699079-103699101	0	AAGGATGCCAATTTAACTAGCTC	1	3	3	ACC1	-	.
chr9	103701726	103701754	chr9:103701726-103701754	0	GGACAATTTTCAGATGTGTGGACATGGCT	1	2	9	AD2	1.0	.
chr9	103702665	103702697	chr9:103702665-103702697	0	ATGCTTGCTTTACTCCAGCAGGGAAACATATCC	1	2	13	AD3	-	dELS
chr9	103702995	103703017	chr9:103702995-103703017	0	AAACTTGCTCACAGAACTAGCTC	2	0	3	0	1.0	.
chr9	103706023	103706051	chr9:103706023-103706051	0	TGACTAGCTTCATTGCACTGGACTAGACA	1	3	9	CCD1	-	.
chr9	103706116	103706142	chr9:103706116-103706142	0	AAACAAGCCAGAGTAGAAGACATTTTC	1	2	7	AC2	-	.
chr9	103715243	103715273	chr9:103715243-103715273	0	CAGCAAGCTCCACCAGCACCACAGCTGGCTT	1	3	11	BCC1	1.0	dELS,CTCF-bound
chr9	103715286	103715311	chr9:103715286-103715311	0	AGAGTTGCCCTAGTGGCAGCTTGCTA	1	3	6	ACC1	1.0	dELS,CTCF-bound
chr9	103717224	103717256	chr9:103717224-103717256	0	GGGGTTGTTTGTTTTTTTCTTGTAAATTTGTTT	1	2	13	AA2	-	.
chr9	103725024	103725049	chr9:103725024-103725049	0	GAGGAAGCTTAGGAAAGGAAAAGCCT	1	2	6	AA2	1.0	.
chr9	103728931	103728954	chr9:103728931-103728954	0	AAACTTGTCTGCACGGGAATTTCT	2	2	4	AA1	-	.
chr9	103732636	103732666	chr9:103732636-103732666	0	AAACATGCTTTATGTATCAAAAAACAAACTG	1	2	11	AC3	-	.
chr9	103733348	103733378	chr9:103733348-103733378	0	GAACTTTACTTTCAGACAATGAAGCTAGTTC	1	2	11	AD1	1.0	.
chr9	103734234	103734256	chr9:103734234-103734256	0	AGCCTTGTTTCTTAGGCTTTCCT	1	2	3	AD3	-	.
chr9	103734272	103734296	chr9:103734272-103734296	0	TGGCTAGTTTAAAGAAAACATCCTT	1	2	5	AC2	-	.
chr9	103734827	103734859	chr9:103734827-103734859	0	AAAAATGTTTAGTGAATGCAGGTAGAGATGCCT	1	2	13	AA2	-	.
chr9	103739399	103739418	chr9:103739399-103739418	0	AGGCTTTCTCAGGCATGCAC	3	2	0	AD2	2.0	.
chr9	103740245	103740268	chr9:103740245-103740268	0	GAAAATGTTTTTAAAAGCTTCCTT	1	2	4	AA2	1.0	.
chr9	103741832	103741859	chr9:103741832-103741859	0	AGACTTTTCCGTAGGGGCAAACAACCCT	1	2	8	AA2	2.0	.
chr9	103742387	103742413	chr9:103742387-103742413	0	AGACTTCTTTTTATCCCAAAAAAGTTC	1	2	7	AA2	1.0	.
chr9	103742439	103742458	chr9:103742439-103742458	0	AGACATGTTTAAATGTGTCT	3	2	0	AB1	1.0	.
chr9	103746216	103746243	chr9:103746216-103746243	0	AAAATTGCCTTCCTGGATGGGAAAGTCT	1	2	8	AA2	-	.
chr9	103747080	103747099	chr9:103747080-103747099	0	AGTCTAGTCTGGACTAGTTA	3	2	0	CD	1.0	.
chr9	103747168	103747194	chr9:103747168-103747194	0	TAACATTCTCTTGGTTAAAGCAAGTCA	1	3	7	ACC2	1.0	.
chr9	103751161	103751193	chr9:103751161-103751193	0	GGGGTTGTTTGTTTTTTTCTTGTAAATTTGTTT	1	2	13	AA2	-	.
chr9	103754233	103754252	chr9:103754233-103754252	0	AGACTAGACTGGCCTAGCCT	2	2	0	DD2	1.0	.
chr9	103755819	103755843	chr9:103755819-103755843	0	TGCCTTGTCCCTTCCAGGCAAGTTT	1	2	5	CD	-	.
chr9	103756074	103756101	chr9:103756074-103756101	0	TAATTTGTCTTTTTGAGCAAGCATGTTG	1	3	8	ACC1	2.0	.
chr9	103757269	103757291	chr9:103757269-103757291	0	TGACATGCCCTGAAGACATTCCA	1	3	3	ACC1	2.0	dELS
chr9	103757706	103757726	chr9:103757706-103757726	0	CAACAAGTCTCTAGGAAGTTC	1	3	1	ACC2	-	.
chr9	103759323	103759344	chr9:103759323-103759344	0	TAGCTTGCTGCTGAGCCTGTTT	1	3	2	BCC2	1.0	.
chr9	103761096	103761115	chr9:103761096-103761115	0	GAGCATGTCTAAGCAGGATA	3	3	0	BCD2	-	.
chr9	103762365	103762385	chr9:103762365-103762385	0	AAACTTATTTTAAATAAGTTT	1	2	1	AA2	2.0	.
chr9	103765077	103765096	chr9:103765077-103765096	0	AAGCTTTCCCAGGCATTTTT	1	2	0	AA2	-	.
chr9	103765949	103765969	chr9:103765949-103765969	0	GAACATGTCTTGTACTTTTTT	2	2	1	AD1	1.0	.
chr9	103767725	103767751	chr9:103767725-103767751	0	GGGCTTGTCAAGGGTAGGGGCTATCTA	1	3	7	ACC1	-	.
chr9	103768394	103768415	chr9:103768394-103768415	0	AAGCAAGTCTGAAAAGAAACTT	1	2	2	AA1	-	.
chr9	103770416	103770440	chr9:103770416-103770440	0	AAACTTGCCAAAAAATAAGATGTTT	1	3	5	ACC2	-	.
chr9	103770671	103770695	chr9:103770671-103770695	0	TGACTAGCACTAATGGAGCTAGCTA	1	3	5	CCD2	2.0	.
chr9	103777285	103777310	chr9:103777285-103777310	0	GAACTTCTCTGATGACAGGTAAGCTT	1	2	6	AA2	1.0	.
chr9	103780836	103780856	chr9:103780836-103780856	0	TAAGTAGTTTGTGGCATGTTC	2	3	1	ACC1	-	.
chr9	103785066	103785087	chr9:103785066-103785087	0	AGACTTTTCTAAAAGATAGTTT	1	2	2	AA2	1.0	.
chr9	103787359	103787385	chr9:103787359-103787385	0	AGAATAGCTCAGATCTTGTACTTGTCC	1	2	7	AD2	2.0	.
chr9	103789444	103789463	chr9:103789444-103789463	0	AAACTTGTTCACATATGTTC	3	2	0	AD1	-	.
chr9	103790444	103790463	chr9:103790444-103790463	0	AGGCATCCCCAGCCATGCTT	3	2	0	AD2	-	.
chr9	103794771	103794798	chr9:103794771-103794798	0	GAGCAAGTTTCAGCTATTGGAAGTGCCT	1	2	8	AB1	-	.
chr9	103796475	103796503	chr9:103796475-103796503	0	AGGTTAGCTTGAGATACTTAGACATTCTT	1	2	9	AA2	-	.
chr9	103798603	103798632	chr9:103798603-103798632	0	CAACAAGCTCAAATGTTATTTGGTTAGTTT	1	3	10	ACC2	2.0	.
chr9	103802194	103802215	chr9:103802194-103802215	0	AGAAATGCTTCAAAGCATGGCT	1	2	2	AD3	-	dELS
chr9	103804606	103804633	chr9:103804606-103804633	0	ACACTAGTTTGTAGACAGGAAATAGTCC	1	2	8	AD2	2.0	dELS
chr9	103804911	103804931	chr9:103804911-103804931	0	AGAAATGTTTTAAACTGGTTC	2	2	1	AB3	-	.
chr9	103808616	103808648	chr9:103808616-103808648	0	ATGCTAGTTTAAGTTCATTGCTTGTGCTAGCCT	1	2	13	DD2	-	.
chr9	103810277	103810304	chr9:103810277-103810304	0	GACCTTGCCCAGCTCTTAGACCTTGTTT	1	2	8	DD2	1.0	dELS
chr9	103811084	103811114	chr9:103811084-103811114	0	AGAATTGCCCTTAACCAAAGGGAACTTACCT	1	2	11	AA2	-	.
chr9	103811293	103811316	chr9:103811293-103811316	0	AGACTTGATCCTCAGAGCATTCTT	1	2	4	AD2	-	.
chr9	103814551	103814577	chr9:103814551-103814577	0	AAACTTGTTTCTCATAGAAGAAAGCCT	1	1	7	A2	-	.
chr9	103814594	103814617	chr9:103814594-103814617	0	GGGGTAGTCTTATTACACTTGTCC	1	2	4	AD2	-	.
chr9	103817494	103817524	chr9:103817494-103817524	0	AAATTAGTACAGTGGTCTGCCAAACATGTTT	2	2	11	AD1	1.0	.
chr9	103822776	103822801	chr9:103822776-103822801	0	AAGGATGCCTATCTTTGAGATAGTTC	1	2	6	AA2	1.0	.
chr9	103824625	103824649	chr9:103824625-103824649	0	CAGCAAGCCCGTGATAAGCATTGTT	1	3	5	ACD2	-	.
chr9	103824699	103824728	chr9:103824699-103824728	0	GGGCTAGTTATCTGCAGCAGGAGCATGTCC	2	1	10	C2	1.0	.
chr9	103825017	103825048	chr9:103825017-103825048	0	GAGCTTGCTTCCTTATAGCAAAAAGAAAATCT	1	2	12	AA1	-	.
chr9	103825380	103825410	chr9:103825380-103825410	0	GAAATAATTTGCATAAACTGTAAACTTGCTT	1	2	11	AA1	-	.
chr9	103828216	103828239	chr9:103828216-103828239	0	AAAGAGGCCCTAGAAAGCTTGTCT	1	2	4	AB1	1.0	.
chr9	103828967	103828989	chr9:103828967-103828989	0	CCCCATGTTCCCCAGGCTTGTCT	1	3	3	CDD2	-	.
chr9	103829422	103829443	chr9:103829422-103829443	0	AAACAAGTTTATAAACAAAGCA	1	3	2	ACD2	1.0	.
chr9	103829758	103829788	chr9:103829758-103829788	0	TGACATGTTTCTCTTACTCAGAGGCTTGTAT	1	2	11	CD	1.0	.
chr9	103830910	103830933	chr9:103830910-103830933	0	GGACTGGTTTGAGAAAGCAGGCTT	1	2	4	BB2	1.0	.
chr9	103832100	103832127	chr9:103832100-103832127	0	AGACAGGTCTGGGAAAACAAACAAGCCT	1	1	8	B2	-	.
chr9	103833497	103833519	chr9:103833497-103833519	0	AAGCTAGCTAAGGCAGCTACTCC	1	3	3	ACC1	-	.
chr9	103833630	103833659	chr9:103833630-103833659	0	ATGCAAGTCTTGGTGTAGAACAACTAGTTG	1	3	10	CCD1	1.0	.
chr9	103833678	103833708	chr9:103833678-103833708	0	AAACTTTTTTTTAAGGGAGAAAAGCATATTC	1	2	11	AA2	2.0	.
chr9	103834617	103834649	chr9:103834617-103834649	0	TGGCTAACCTCTGTGTGTCCTTCAGGCATGCCA	1	3	13	ACC2	1.0	.
chr9	103835841	103835864	chr9:103835841-103835864	0	AGACAAGCCCCTTAGAAATAGTGT	1	2	4	AD1	-	.
chr9	103836196	103836227	chr9:103836196-103836227	0	AGAAAAGCTGAAAAGTGGATCTGAGCTTGCTC	1	2	12	AC1	1.0	.
chr9	103837812	103837843	chr9:103837812-103837843	0	GAGCAAGTTGAAGCCACAGGCTAAAATTGCCA	1	3	12	ACC2	1.0	.
chr9	103838966	103838998	chr9:103838966-103838998	0	TAACATGTTCATGGCACTTTTCCCAACTTCTCC	1	3	13	ACC1	-	.
chr9	103841226	103841258	chr9:103841226-103841258	0	TAGATTGCTGATCCTGATGTCTGAAACATGTCC	1	3	13	ACC1	-	.
chr9	103845827	103845855	chr9:103845827-103845855	0	AAAGAAGCCTCTTTAAATAGAGCAACTTT	1	2	9	AA2	1.0	.
chr9	103846974	103846998	chr9:103846974-103846998	0	AAAAAAGTTTTGTAATAACAAGTCA	1	3	5	ACC1	-	.
chr9	103849265	103849288	chr9:103849265-103849288	0	AAACATGCTAAGTGAAACAAGCCA	1	2	4	CC	2.0	.
chr9	103849704	103849726	chr9:103849704-103849726	0	AGACATATTTTAAAAACAAGTTG	1	2	3	AC2	-	.
chr9	103854227	103854247	chr9:103854227-103854247	0	CAGTTAGCCTTAAGCAAGTTC	1	2	1	AC3	-	.
chr9	103854415	103854435	chr9:103854415-103854435	0	AGACAAACTTTCAACTAGTCT	1	2	1	AC2	1.0	.
chr9	103855658	103855688	chr9:103855658-103855688	0	CTCCTTGCCTGCCGCCATGTAAGACATGCTT	1	3	11	CDD2	-	.
chr9	103856584	103856603	chr9:103856584-103856603	0	ACAATAGCTTGGACATGCTG	3	3	0	ACD1	2.0	.
chr9	103857007	103857029	chr9:103857007-103857029	0	GAGTTTGTTCTTAAGAATTGTCT	1	2	3	AA2	2.0	.
chr9	103858567	103858588	chr9:103858567-103858588	0	TGACATGTCTCAGAACAAATTG	2	3	2	ACC1	2.0	.
chr9	103863948	103863974	chr9:103863948-103863974	0	AAACTAGTTCAACCATTGTGGAAGTCT	1	2	7	AD1	2.0	.
chr9	103864224	103864254	chr9:103864224-103864254	0	GTTCATGTCCTTTGCAGGCAGGGACATGTCC	1	2	11	DD4	1.0	.
chr9	103864760	103864779	chr9:103864760-103864779	0	AAACATGTATGAGGATGTTC	3	2	0	AD2	1.0	.
chr9	103867012	103867031	chr9:103867012-103867031	0	AAACATGTTTTAAATTGTTT	3	2	0	AC1	2.0	.
chr9	103876607	103876627	chr9:103876607-103876627	0	AGACAAACTTCAAAATTGCCC	1	2	1	AA2	-	.
chr9	103878739	103878765	chr9:103878739-103878765	0	AAGATAGCTTTCTAGGGAAAATAGTTT	1	2	7	AA2	2.0	.
chr9	103888294	103888315	chr9:103888294-103888315	0	AGGCATACCCAGAAAAATGTTT	1	2	2	AA2	-	.
chr9	103891802	103891828	chr9:103891802-103891828	0	ATACAAGTCCTTTGTCAAGGCATTTCT	1	2	7	AD3	-	.
chr9	103901345	103901364	chr9:103901345-103901364	0	AGGCTTTTTTAAGATAGTCT	1	2	0	AA2	1.0	.
chr9	103902377	103902399	chr9:103902377-103902399	0	AAGGTTGTCTGTCAATCTTGCCT	1	2	3	AD2	2.0	dELS
chr9	103902849	103902868	chr9:103902849-103902868	0	GGCCTTGCCCAGACATATCC	3	2	0	AD3	1.0	.
chr9	103903900	103903926	chr9:103903900-103903926	0	AAACTAACCCACTACTAGGGTTAGTTT	1	2	7	AA2	1.0	.
chr9	103905542	103905567	chr9:103905542-103905567	0	AAACATATTTTAAACGTGGCTAGCTA	1	3	6	ACC2	1.0	.
chr9	103908643	103908669	chr9:103908643-103908669	0	AGACTGGTTCTCAGCAAAGCCTAGTTC	1	2	7	BD2	1.0	.
chr9	103912956	103912979	chr9:103912956-103912979	0	AGAAATGTCCTGCTAAACCAGCTT	1	2	4	AB2	2.0	.
chr9	103917615	103917635	chr9:103917615-103917635	0	CCGGATGCCTGGAACTTGTCT	1	3	1	ACD1	2.0	.
chr9	103918632	103918654	chr9:103918632-103918654	0	CAACAAGTCTCTAAGAGAAGCCC	1	2	3	AC2	-	.
chr9	103919990	103920016	chr9:103919990-103920016	0	TGGCTTGCTTTCTCAGTGGGGAAGCTT	1	2	7	AC2	1.0	.
chr9	103920409	103920438	chr9:103920409-103920438	0	ATACTTGCCCTCACCAAGTAGGGCAAGCTC	1	1	10	D1	2.0	.
chr9	103929348	103929379	chr9:103929348-103929379	0	ATAAATGTTCAACAATAGGGAAAGACTTGCTA	1	3	12	ACD1	-	.
chr9	103933212	103933235	chr9:103933212-103933235	0	AAATTTATCTTATTGAACATGTTC	2	2	4	AA1	-	.
chr9	103935098	103935125	chr9:103935098-103935125	0	AAGCTTCCTTGTCAGTGCAGACTTATCT	1	2	8	AA2	1.0	.
chr9	103936715	103936739	chr9:103936715-103936739	0	AAGGAAGTTTGAAAAAGATAAGTCT	1	2	5	AA2	-	.
chr9	103941624	103941646	chr9:103941624-103941646	0	AAGCTTGATTATAAAGCTGGTCT	1	2	3	BD2	1.0	.
chr9	103942753	103942774	chr9:103942753-103942774	0	GGCATTGCCTATGGGCTTGCTT	1	2	2	AD4	-	.
chr9	103944891	103944913	chr9:103944891-103944913	0	AAACATGTTATTTAGACTTCTTA	1	3	3	ACC1	-	.
chr9	103945763	103945783	chr9:103945763-103945783	0	AAACAAGCTTGGAACAAGTAT	1	1	1	D1	1.0	.
chr9	103948908	103948932	chr9:103948908-103948932	0	GAGCTAGATTTTGACAGGCATTTCT	1	2	5	AD2	-	.
chr9	103951069	103951093	chr9:103951069-103951093	0	AGGCAAGTCTGGGAAATACTAGGCT	1	2	5	DD1	-	.
chr9	103953841	103953873	chr9:103953841-103953873	0	GGGCTTTTTTATTGGAGAGATGCAAATTAGTCT	1	2	13	AA2	-	.
chr9	103957934	103957964	chr9:103957934-103957964	0	AAAGATGCTGTTGGATTTCTTGAGCAAGTTC	1	2	11	AC1	-	.
chr9	103963438	103963469	chr9:103963438-103963469	0	GGCCAAGTCCTAAAAAGCAGAGGGGCTTGCTC	1	1	12	D1	1.0	.
chr9	103968115	103968140	chr9:103968115-103968140	0	TGACTTGTCTGCTTGAGAGCACATTC	1	3	6	ABC2	1.0	.
chr9	103971364	103971392	chr9:103971364-103971392	0	GAATATGTTCAATTTGATTAGACAAGCTA	1	2	9	AC2	1.0	.
chr9	103972203	103972231	chr9:103972203-103972231	0	GGGGTTGTTTTTTTCTTGTAAATATGTTT	1	2	9	AA2	-	.
chr9	103972766	103972789	chr9:103972766-103972789	0	AGTATAGTTTGAAAGGACAAGTTA	1	3	4	ACD1	-	.
chr9	103974018	103974044	chr9:103974018-103974044	0	GGGGATGCTCCAGCTCCAAACAAGCCT	2	1	7	A1	-	.
chr9	103975266	103975294	chr9:103975266-103975294	0	AGATATGCCTCTGATTTGAAAACAACTCC	1	2	9	AA2	-	.
chr9	103975722	103975754	chr9:103975722-103975754	0	GAACAACTTCTAATTATCTCCCCCGACAAGCTA	1	3	13	ACC2	1.0	.
chr9	103977249	103977268	chr9:103977249-103977268	0	AAGGAAGTTCAAACAAGGCT	2	2	0	AD3	-	.
chr9	103988732	103988758	chr9:103988732-103988758	0	AGGCTAACTTTGTCTTGAGACATATTT	1	2	7	AA2	1.0	.
chr9	103989379	103989407	chr9:103989379-103989407	0	TAACTTGTCCAAAGTCACACATCTAGTTC	1	3	9	CCD2	1.0	.
chr9	103990349	103990379	chr9:103990349-103990379	0	AAACTTGTCACTGCTGTGCATGAAGAAGCCA	1	3	11	ACC2	-	.
chr9	103998429	103998459	chr9:103998429-103998459	0	ACACTAGTTTATTAGTAATGAAAACTGGTTT	1	2	11	BD3	1.0	.
chr9	103998999	103999028	chr9:103998999-103999028	0	GGTCATGTTAAAGTACTACCTGACTTGTCC	1	3	10	CCD1	-	.
chr9	104000823	104000853	chr9:104000823-104000853	0	AAGATTGTCCTCTGAAAATTTGAGCATTCTT	1	2	11	AA2	1.0	.
chr9	104001648	104001674	chr9:104001648-104001674	0	GGACAAGTTATATGAAATATCTAGTTT	1	3	7	CCD2	-	.
chr9	104005103	104005122	chr9:104005103-104005122	0	AAACTTGTTCAAACAGGCCC	3	1	0	B1	1.0	.
chr9	104012992	104013024	chr9:104012992-104013024	0	AAACAAATTTACAAGAAAAAAACAAACAACCCC	1	2	13	AA2	1.0	.
chr9	104013363	104013383	chr9:104013363-104013383	0	TGACATACTCAAAACAAGTTC	1	2	1	AC1	-	.
chr9	104016238	104016266	chr9:104016238-104016266	0	AGATATGCCTAATGTTAAATGACAAGTTA	1	3	9	ACC1	1.0	.
chr9	104018729	104018754	chr9:104018729-104018754	0	TAGCAAGCTTAGAAGTGAACTAGCTA	1	2	6	CC	1.0	.
chr9	104023691	104023719	chr9:104023691-104023719	0	AAGCATGCCTTGTTCCAATAGTCAAATTT	2	2	9	AD1	-	.
chr9	104025824	104025850	chr9:104025824-104025850	0	AAACTTGTCTTTTCCACAAGATTGTAC	1	2	7	AD1	-	.
chr9	104028253	104028280	chr9:104028253-104028280	0	AGAGTAGCCCCAAGAGAAGGGCTTGGTT	1	2	8	AD3	-	.
chr9	104031018	104031038	chr9:104031018-104031038	0	AGACAATTTCTAGACTAATTC	1	2	1	AA2	-	.
chr9	104034870	104034891	chr9:104034870-104034891	0	AAACTTGTCACAAGAGTTGCCA	1	3	2	ACC2	-	.
chr9	104035953	104035977	chr9:104035953-104035977	0	CAACATGTCAAAACTAAGCTTGTTA	1	3	5	CCC	-	.
chr9	104036184	104036203	chr9:104036184-104036203	0	ACACTAGTTTAGACTTTTCT	2	2	0	AD3	-	.
chr9	104041724	104041750	chr9:104041724-104041750	0	AGGCTTGTTACATAGGTAAACTTGTGT	1	2	7	CD	2.0	.
chr9	104042555	104042575	chr9:104042555-104042575	0	AGACTTGGGCAAAGCAAGCCT	1	2	1	DD1	-	.
chr9	104049019	104049050	chr9:104049019-104049050	0	AGACATTTTTATATTGCTGAAAAAATATGTTT	1	2	12	AA2	2.0	.
chr9	104049750	104049772	chr9:104049750-104049772	0	AAACATTTCTCCCAGGTTTGTTT	1	2	3	AA2	1.0	.
chr9	104052037	104052069	chr9:104052037-104052069	0	AAACAAATTTACAAGAAAAAAACAAACAACCCC	1	2	13	AA2	-	.
chr9	104053292	104053319	chr9:104053292-104053319	0	GGACATGCTTACCTATGTAGAGAATTTC	2	2	8	AA1	-	.
chr9	104060033	104060054	chr9:104060033-104060054	0	GCACTAGCTCTAGATCATGTTT	2	2	2	DD2	1.0	.
chr9	104062894	104062926	chr9:104062894-104062926	0	AAACAAATTTACAAGAAAAAAACAAACAACCCC	1	2	13	AA2	-	.
chr9	104072461	104072488	chr9:104072461-104072488	0	AGTCATGTTTCGAGACCCAAATAAGTCT	1	2	8	AD2	-	.
chr9	104074444	104074468	chr9:104074444-104074468	0	TGACTAGCTAAGCCCAGGCAACTCT	1	3	5	ACC1	-	.
chr9	104076806	104076833	chr9:104076806-104076833	0	AAGTTTGCTTTGTGTAAGAAAAAAGCCC	1	2	8	AA2	-	dELS,CTCF-bound
chr9	104077567	104077588	chr9:104077567-104077588	0	GAACGTGTCTTTTAGCATGCTA	2	3	2	BCC1	1.0	.
chr9	104077819	104077844	chr9:104077819-104077844	0	GAAGTTGCTCTGGTTCAAACATCTCT	1	2	6	AA2	-	.
chr9	104078229	104078252	chr9:104078229-104078252	0	AAGCAAGCTGATACGGGATTGCTA	1	3	4	ACC2	-	.
chr9	104078802	104078823	chr9:104078802-104078823	0	AGACAAGCTATGAGGCCAGTTT	1	2	2	BC2	1.0	.
chr9	104079205	104079235	chr9:104079205-104079235	0	AGGCATGTCTTACATGGTGCCAGGCAAGAGA	1	3	11	CDD3	-	.
chr9	104080402	104080428	chr9:104080402-104080428	0	CAACTTGTTTAAACCTTCAGCTTTTTT	1	3	7	ACC1	-	.
chr9	104080441	104080470	chr9:104080441-104080470	0	AAAAAAGTTTTTAAGCCTCTAAACTAGGCC	1	2	10	AD3	-	.
chr9	104085951	104085973	chr9:104085951-104085973	0	AGAAATGCTTGCAAGACTTCTTT	1	2	3	AA2	-	.
chr9	104092814	104092835	chr9:104092814-104092835	0	AAGCAACTTTAAAAACATGACC	1	2	2	AD2	-	.
chr9	104093386	104093411	chr9:104093386-104093411	0	GAGCTAGACCGCCTGGGAACAAATCC	1	2	6	AD2	-	pELS,CTCF-bound
chr9	104098213	104098241	chr9:104098213-104098241	0	AGGCTTGTGTGTAATTACATAACTAGTTA	1	3	9	CCD2	-	.
chr9	104100691	104100710	chr9:104100691-104100710	0	AAGCAAGTCTGGATTTTCCT	1	2	0	AA1	2.0	.
chr9	104100938	104100969	chr9:104100938-104100969	0	GAGCTACGTTTTCTTTTTCTTGAGACTAGTCT	1	2	12	AD1	1.0	.
chr9	104104709	104104735	chr9:104104709-104104735	0	AGGTATCCCCTCTAGCAAAACTAGTCC	2	2	7	AA1	1.0	.
chr9	104105288	104105307	chr9:104105288-104105307	0	CGGCATCCCCCAGCATGCCC	3	3	0	ACC2	-	.
chr9	104107063	104107093	chr9:104107063-104107093	0	AAGCTAGCCATTTTTTTCATGAAGCCTGCTG	1	3	11	BCC2	-	.
chr9	104107147	104107170	chr9:104107147-104107170	0	AATCAAGCTCTTTTGAGCCTGCCC	1	2	4	BD2	1.0	.
chr9	104107354	104107380	chr9:104107354-104107380	0	AGGCTAGGTCTCCCCAGTGACAAGTTT	1	2	7	CD	-	.
chr9	104108653	104108677	chr9:104108653-104108677	0	AAGCAAGTTCAGTATGCACTAGTTA	1	2	5	CD	-	.
chr9	104110714	104110737	chr9:104110714-104110737	0	AAACATGTTCCTCAGGGCTTTCAA	1	3	4	ACD2	-	.
chr9	104111908	104111931	chr9:104111908-104111931	0	TAATCAGTCTCAAGGAACTTGTTT	1	3	4	ABC1	-	.
chr9	104117343	104117368	chr9:104117343-104117368	0	GAACATGTGTTACATAGAGCTTCCTT	1	2	6	AD2	-	.
chr9	104119743	104119765	chr9:104119743-104119765	0	GAGCAAATCACGTAGGCAAGTCC	1	2	3	AC1	-	.
chr9	104120055	104120083	chr9:104120055-104120083	0	AACCAAGTTTCAAGAACTCAAAGATGTTC	1	2	9	AD2	-	.
chr9	104120604	104120634	chr9:104120604-104120634	0	TAGGTTGCCTAGTGAGCAGGTAAACAAGTTC	1	2	11	AC3	1.0	.
chr9	104120994	104121019	chr9:104120994-104121019	0	GAGCTATCTAGGGCAAAGACATGTTA	1	3	6	ACC2	1.0	.
chr9	104121041	104121066	chr9:104121041-104121066	0	AGAAAAGCCTCACTGAGGACATGATT	1	2	6	AD3	-	.
chr9	104126308	104126333	chr9:104126308-104126333	0	GAACAATTTTGTTTTTAAAAAAGCTT	1	2	6	AA2	1.0	.
chr9	104130764	104130794	chr9:104130764-104130794	0	GAATTTGATCTGCATAACATGAAACTTGTTC	1	2	11	AD1	-	.
chr9	104131171	104131196	chr9:104131171-104131196	0	AGCCTTGCTTGAAGGAAGACTACTCT	1	2	6	AD3	1.0	.
chr9	104134775	104134800	chr9:104134775-104134800	0	AAACATGTTTTTAAAAAATCTATTTT	2	2	6	AD1	1.0	.
chr9	104136831	104136860	chr9:104136831-104136860	0	TAAATAGCCCTATTAGAATGCAGCAAGCCT	1	3	10	ACC1	1.0	.
chr9	104137778	104137804	chr9:104137778-104137804	0	AAAATTGTCTATGAAAATAGCATGCTT	1	2	7	AC2	-	.
chr9	104139781	104139811	chr9:104139781-104139811	0	ATGCATGCATGGAGCCGTTTGAGGCTAGTTT	1	2	11	DD1	1.0	.
chr9	104141267	104141288	chr9:104141267-104141288	0	AGAAAAGTTAGGAAACTTGCTC	1	2	2	AC1	2.0	.
chr9	104143370	104143401	chr9:104143370-104143401	0	AGACATGTCATCATTCAAGAAGTGACTTCCCT	1	3	12	ACC1	-	.
chr9	104143871	104143894	chr9:104143871-104143894	0	ATACATGTCACAAATAACATGTCC	1	3	4	CCD1	-	.
chr9	104152755	104152775	chr9:104152755-104152775	0	AGATGAGCCTTAAACATGTTT	3	2	1	AB4	-	.
chr9	104153121	104153150	chr9:104153121-104153150	0	GGAATAGCTCTTCCCATTTAGGTCTAGCTC	1	2	10	AD2	-	.
chr9	104161143	104161163	chr9:104161143-104161163	0	AGGATAGTTTGATGCATGTTT	1	2	1	AD2	1.0	.
chr9	104171582	104171601	chr9:104171582-104171601	0	AGACTAGCCTGGGCAATACA	2	3	0	ACD2	1.0	.
chr9	104171800	104171824	chr9:104171800-104171824	0	GTACAAGTCCTCTGTTAGCTAGCTG	1	3	5	CCD1	-	.
chr9	104174948	104174970	chr9:104174948-104174970	0	TAGAAAGTTGAAGGAACTTGCCC	1	3	3	ACC1	1.0	.
chr9	104175372	104175396	chr9:104175372-104175396	0	GAGCTTGTTAGCTAGTGACATTCTT	1	3	5	ACC1	-	.
chr9	104176503	104176528	chr9:104176503-104176528	0	AAGCTAGATTCACAATGGACATGTTT	1	1	6	D2	1.0	.
chr9	104176762	104176793	chr9:104176762-104176793	0	AAGGGTGTTTTAAAGGCTCACTGAACATGCTG	1	3	12	ABC1	1.0	.
chr9	104181740	104181770	chr9:104181740-104181770	0	GAAAAAGACCACCTAAGATCAGGGCAAGCCT	1	2	11	AD1	-	.
chr9	104182848	104182879	chr9:104182848-104182879	0	GAGGTAGTTTATATCAGTGTGAAAGCAAATCT	1	2	12	AA2	1.0	.
chr9	104184314	104184343	chr9:104184314-104184343	0	ATGCATGCTTATTCATAATAAAACTAATTC	1	2	10	AD3	1.0	.
chr9	104188526	104188553	chr9:104188526-104188553	0	GGGCTTGTTTGGGAGGCAAAGGTTGCTT	1	1	8	A2	2.0	.
chr9	104191583	104191612	chr9:104191583-104191612	0	TGGCATGTTCAAAAAAATGAAAGAAAGCTC	1	2	10	AC2	-	dELS
chr9	104198288	104198315	chr9:104198288-104198315	0	GACCTAGCTCTGTTTCAGAGACATTCCT	1	2	8	AD3	-	.
chr9	104198483	104198513	chr9:104198483-104198513	0	TAACTTGTTTTTACTTTTAGAGGGGATGTTC	1	2	11	AC2	-	.
chr9	104199061	104199084	chr9:104199061-104199084	0	TGGCTTGTTTCATGAAAATAGTTG	1	3	4	ACC2	1.0	.
chr9	104201803	104201835	chr9:104201803-104201835	0	GAACAACTCCGGAGGGGAGGAACGAACAACTCC	1	2	13	AA2	-	.
chr9	104204025	104204054	chr9:104204025-104204054	0	AAACATGTTTCAGCCTCTGTGACTTTGCCT	2	2	10	AD1	-	.
chr9	104204703	104204735	chr9:104204703-104204735	0	TGACAAGTCTTAGAGAATAGCAAGAGAAAGTTT	1	2	13	AC2	-	.
chr9	104204928	104204956	chr9:104204928-104204956	0	GGGCAAGCTCAGAATGATAGGATATTTCC	2	2	9	AA1	-	.
chr9	104205196	104205223	chr9:104205196-104205223	0	TGACATGTCTGAGAATATGGGAATGTTC	1	2	8	AC2	-	.
chr9	104205559	104205591	chr9:104205559-104205591	0	GAGCTAGCCTGCCTGCACCTCTCAGGTATTCCC	2	2	13	AA1	-	.
chr9	104206572	104206593	chr9:104206572-104206593	0	GAGCAAGCCTTAGAACTAAACA	1	3	2	ACD2	1.0	.
chr9	104207186	104207215	chr9:104207186-104207215	0	AAACTTTCATTGCTGCTCCAAAGCTTGCCT	1	2	10	AD1	-	.
chr9	104210792	104210811	chr9:104210792-104210811	0	GAACTTGCTTAGAGTTCCTT	1	2	0	AA1	1.0	.
chr9	104210892	104210919	chr9:104210892-104210919	0	AAGATTGTTTCATGTATATAACAAGTTG	1	3	8	ACC1	1.0	.
chr9	104211388	104211419	chr9:104211388-104211419	0	TAACATGCCTACATATTATTTTAGGCATGCAT	1	2	12	CD	-	.
chr9	104216020	104216048	chr9:104216020-104216048	0	GGGGTTGTTTTTTTCTTGTAAATTTGTTT	1	2	9	AA2	-	.
chr9	104217731	104217761	chr9:104217731-104217761	0	GGAATAGTTTCAGATGGAATGGTACTAGCTC	1	2	11	AD2	1.0	.
chr9	104222697	104222720	chr9:104222697-104222720	0	AAACAAGCCTCTTTGAAGTTCTTT	1	2	4	AA1	-	.
chr9	104224368	104224394	chr9:104224368-104224394	0	GAGGTTGTTTGTTTTAGAAGTTAGTTT	1	2	7	AA2	1.0	.
chr9	104229477	104229499	chr9:104229477-104229499	0	AGACTAGCCTGGCCAACATGGTG	1	3	3	CCD1	-	.
chr9	104237650	104237677	chr9:104237650-104237677	0	CAACTTGTTCAGCTTGTACAGCTAGCTG	1	3	8	CCC	2.0	.
chr9	104237695	104237722	chr9:104237695-104237722	0	AGGTTTGCTTGTCTCTAAAGCCTAGCCT	1	2	8	AD2	-	.
chr9	104239331	104239352	chr9:104239331-104239352	0	AAACTAGGTCCCAGAGAAGTCC	1	2	2	AD2	1.0	.
chr9	104240949	104240977	chr9:104240949-104240977	0	AAACTTGCTAGTAACATCTAAAAATGCTG	1	3	9	ACC2	1.0	.
chr9	104243428	104243450	chr9:104243428-104243450	0	AGGCAAGTATATAAAACAAGTTC	1	1	3	D2	1.0	.
chr9	104244489	104244511	chr9:104244489-104244511	0	CACCATGTTGGCCAGGCTAGTCT	1	3	3	CCD1	-	.
chr9	104245798	104245817	chr9:104245798-104245817	0	AAATTAGCCAGGGCTTGCTG	3	3	0	ACC1	-	.
chr9	104248976	104249002	chr9:104248976-104249002	0	TAAGAAGCTCTTCAACTGAACTTGTCA	1	3	7	ACC1	-	.
chr9	104249068	104249095	chr9:104249068-104249095	0	ACACATGCTTAGACAGGTAAACTAGTAC	1	2	8	DD3	-	.
chr9	104251040	104251061	chr9:104251040-104251061	0	AGACATGTTTGTAGATATACTT	2	2	2	AA1	2.0	.
chr9	104251296	104251320	chr9:104251296-104251320	0	GAGCATGTTGGAGGAAAGCAAATCT	1	2	5	AC2	-	.
chr9	104254356	104254375	chr9:104254356-104254375	0	AAGCTTGCCCAGACCCGTCT	3	2	0	BB1	3.0	.
chr9	104255591	104255622	chr9:104255591-104255622	0	GGGCATGTCCTCAACCTTGGCAAAATAAACTT	2	2	12	AA1	-	.
chr9	104256209	104256228	chr9:104256209-104256228	9	GGACAGGCCCAGGCAAGTCT	3	1	0	B2	-	.
chr9	104256585	104256617	chr9:104256585-104256617	0	GAACAAGCATTTTGCATTTCTAACAACAAGCTA	1	3	13	CCD2	-	.
chr9	104256878	104256897	chr9:104256878-104256897	0	TAGCTTGCTTTAACTTCCCC	3	3	0	ACC1	-	.
chr9	104261394	104261424	chr9:104261394-104261424	0	AAGGAAGCTTACGGAGGTGATAGAAATGCTC	1	2	11	AA2	1.0	.
chr9	104270586	104270612	chr9:104270586-104270612	0	TTAAAAGTTTTGAGAGTAGGCTTGCTC	1	3	7	ACD1	-	.
chr9	104272017	104272039	chr9:104272017-104272039	0	AAACATGTCAGCCCAAAATGCTC	1	3	3	ACC2	-	.
chr9	104276454	104276476	chr9:104276454-104276476	0	AAAGTTGTTTCCTGATCATGTCC	1	2	3	AD2	-	.
chr9	104277499	104277520	chr9:104277499-104277520	0	AAACTAACCACCAAGCTAGTTA	1	3	2	ACC2	-	.
chr9	104278830	104278862	chr9:104278830-104278862	0	GAGAAAGCTAACAGAGTAAAGTGAGACAAGTCA	1	3	13	ACC1	-	.
chr9	104279433	104279455	chr9:104279433-104279455	0	AGACATGTTTTCTAAAGAAATCT	2	2	3	AA1	-	.
chr9	104279929	104279956	chr9:104279929-104279956	0	AAGAAAGCCTTTCCTATTAGACTAGTCA	1	2	8	AC2	1.0	dELS,CTCF-bound
chr9	104283390	104283416	chr9:104283390-104283416	0	GAACTTCTTCAAGAAAAGGACCAGCCT	1	2	7	AB2	1.0	.
chr9	104285676	104285695	chr9:104285676-104285695	0	AGACTAGCCTGGGCAACATG	2	3	0	ACD2	2.0	.
chr9	104285806	104285837	chr9:104285806-104285837	0	AGTCAAGCCTGCAGTGAGCCATGAGCATGCCA	1	2	12	CD	-	.
chr9	104287521	104287547	chr9:104287521-104287547	0	TAACATGTTAAATCCATAATCATGCTT	1	3	7	CCD2	-	.
chr9	104287762	104287784	chr9:104287762-104287784	0	GAACTTCTCTATTAAAAATGTTC	1	2	3	AA2	-	dELS
chr9	104287912	104287940	chr9:104287912-104287940	0	TTACAAGCTGTGTGACCTTAAGCAAGTTC	1	3	9	CCD1	-	.
chr9	104291513	104291541	chr9:104291513-104291541	0	GAGTAAGTTCATGGCACATAAACTATTCT	1	2	9	AA2	1.0	.
chr9	104292710	104292729	chr9:104292710-104292729	0	TAACTTGCCCAAGCAAATAC	2	3	0	ACD2	-	.
chr9	104293827	104293853	chr9:104293827-104293853	0	CAATATGCTTGAGACGAGGGCAAGTTA	1	3	7	ACC1	1.0	.
chr9	104294277	104294299	chr9:104294277-104294299	0	GAGCAAGGTTATCAGAGAAGCCT	1	2	3	AD2	-	.
chr9	104294327	104294351	chr9:104294327-104294351	0	AGGCACTTCTACGTGGGGCTTGTCC	1	2	5	AB1	1.0	.
chr9	104298662	104298687	chr9:104298662-104298687	0	GGGCAAGCTGAACCATTGAGATGTCT	1	3	6	ACC2	-	.
chr9	104299038	104299057	chr9:104299038-104299057	0	GATCTTGTTCAGACATGTCA	4	2	0	CD	-	.
chr9	104302886	104302915	chr9:104302886-104302915	0	AGAGATGCTTATGCTAGTGCAGGCTTGGTC	1	2	10	AD3	1.0	.
chr9	104303125	104303151	chr9:104303125-104303151	0	AAACTAGCTTGTTCACAAAAGATATTT	2	2	7	AA1	1.0	.
chr9	104305231	104305252	chr9:104305231-104305252	0	GGCCTGGTCCCAAGACTTGTCC	1	2	2	BD1	-	.
chr9	104306108	104306136	chr9:104306108-104306136	0	AAACTATCATGAGCTAAAGGAGCATGTTC	2	2	9	AD1	1.0	.
chr9	104308385	104308413	chr9:104308385-104308413	0	AAACTAGCTGGGCATGGTGGCACAAGCCT	1	2	9	CD	1.0	.
chr9	104313890	104313917	chr9:104313890-104313917	0	GGACTACTTCTGGCCTCCAGGCCTGCCT	1	2	8	AB2	1.0	dELS,CTCF-bound
chr9	104314010	104314034	chr9:104314010-104314034	0	AGGCTAGCCCGCCTCAAGATTTCCC	1	2	5	AA1	1.0	dELS,CTCF-bound
chr9	104314093	104314114	chr9:104314093-104314114	0	GGACTTCTCTTAGGTCATGTTC	1	2	2	AD2	-	.
chr9	104321995	104322018	chr9:104321995-104322018	0	AAGCAAGTTTTATGAACTATGTTT	2	2	4	AD1	-	.
chr9	104322823	104322843	chr9:104322823-104322843	0	CAGCTTGTTTGGAAAATGTTG	1	3	1	ACC2	-	.
chr9	104323294	104323316	chr9:104323294-104323316	0	ACACAACTTCAGAAGACATGCTT	2	2	3	AD1	-	.
chr9	104324757	104324776	chr9:104324757-104324776	0	GGGGATGCTCAGGAATGCCC	1	2	0	AA2	2.0	.
chr9	104329160	104329192	chr9:104329160-104329192	0	CAGCTTTTCCCCACTGGCCACTAAAGCAAGCTA	1	3	13	ACC2	1.0	.
chr9	104333743	104333770	chr9:104333743-104333770	0	TGACTTGTTTACCCCTTCCAGCATCCTT	1	3	8	ACC1	-	.
chr9	104336924	104336955	chr9:104336924-104336955	0	CAACATGCCTAATTATTAGAACAGGCAAATTC	1	2	12	AC2	-	.
chr9	104338660	104338679	chr9:104338660-104338679	0	AAGCATGCCCATAGATGTCT	3	2	0	AD1	-	.
chr9	104339340	104339360	chr9:104339340-104339360	0	GAACTTGTACAGGAGAAGCCC	1	2	1	AD2	1.0	.
chr9	104339413	104339439	chr9:104339413-104339439	0	AAACAAGTTTGTGAATAAAACATTCTA	1	2	7	AC3	-	.
chr9	104340309	104340334	chr9:104340309-104340334	0	AAACATACCAAAAACGAAACTAGTTT	1	2	6	AC1	1.0	.
chr9	104344710	104344736	chr9:104344710-104344736	0	AAACTACTTCCATGGAAGAACAAGACT	1	2	7	AD2	-	CTCF-only,CTCF-bound
chr9	104345670	104345694	chr9:104345670-104345694	0	TGGCATGCCCAGATCGGGTTTGTTT	1	2	5	AC2	-	.
chr9	104345994	104346019	chr9:104345994-104346019	0	GAGCTTCTTCCACAACTAGCAAGCTC	1	2	6	AC2	1.0	.
chr9	104347070	104347090	chr9:104347070-104347090	0	CAACATGCTGGACACATGTCT	1	3	1	CCD2	-	.
chr9	104350329	104350352	chr9:104350329-104350352	0	AAAATAGCCTTCCAAATCAAGCCC	1	2	4	AD2	-	.
chr9	104350519	104350540	chr9:104350519-104350540	0	CAACATGCCTCTGAATTTGCCC	1	2	2	AC2	1.0	.
chr9	104351614	104351639	chr9:104351614-104351639	0	AAACTTATCTGATAAAAAGAATGTTT	1	2	6	AA2	2.0	.
chr9	104359850	104359876	chr9:104359850-104359876	0	GGACAAGGTCTTTGGTGGAACACGCTT	1	2	7	BD2	3.0	.
chr9	104361996	104362027	chr9:104361996-104362027	0	GAGTTTGTTCCCTCTGATGTTCGGACGTGTTT	1	2	12	AB2	-	.
chr9	104362127	104362159	chr9:104362127-104362159	0	GGAGTTGTTCGTTCCTCCCCTCCGGAGTTGTTT	1	2	13	AA2	-	.
chr9	104365900	104365923	chr9:104365900-104365923	0	CAACTAGCTTTACCCAAATTGTTT	1	3	4	ACC2	-	.
chr9	104369740	104369761	chr9:104369740-104369761	0	ATCCTTGTTTAAAAACTAGCTT	1	2	2	DD4	-	.
chr9	104369909	104369934	chr9:104369909-104369934	0	AAGCAACTTCAAGGCATAACATGTTG	1	3	6	ACC2	-	.
chr9	104370143	104370173	chr9:104370143-104370173	0	AGGCTTGATTTAACTAGAAACAGACTATTTC	1	2	11	AD2	1.0	.
chr9	104371096	104371127	chr9:104371096-104371127	0	GGGAAAGTTTGGAACTCCCTAGAGACTTGCTG	1	2	12	AC2	1.0	.
chr9	104371551	104371573	chr9:104371551-104371573	0	GAAAATGTCTCCCAGGCATGTCA	1	2	3	AC2	1.0	.
chr9	104373091	104373119	chr9:104373091-104373119	0	AGACAAGTTCAAGGAGAAAGCAGAAGCCT	1	2	9	AD1	-	.
chr9	104373214	104373234	chr9:104373214-104373234	0	GAACTTGCCCAAAATTTGGCT	1	2	1	AD1	1.0	.
chr9	104374196	104374228	chr9:104374196-104374228	0	GGGTTTGTCATGGACCTTATGACTAGCAAGTTT	1	3	13	ACC1	-	.
chr9	104376099	104376120	chr9:104376099-104376120	0	GGGGATGCTGCACAGCAAGCTC	2	3	2	ACC1	-	dELS
chr9	104376517	104376545	chr9:104376517-104376545	0	GAGCATGCTGGGGTGAATTTATCTTGTTT	1	3	9	CCD2	3.0	.
chr9	104380847	104380870	chr9:104380847-104380870	0	TAACTTGTTTTCTTGATCTAGTTC	1	2	4	CD	2.0	.
chr9	104383792	104383821	chr9:104383792-104383821	0	AAACAAGCCCAACATGTGCTGAACAGCCTG	1	3	10	ABC2	1.0	.
chr9	104388625	104388647	chr9:104388625-104388647	0	CACCATGTTGGCCAGGCTAGTCT	1	3	3	CCD1	-	.
chr9	104392341	104392366	chr9:104392341-104392366	0	AGACAACTCCTGAACTGGAAAAGTTT	1	2	6	AA2	-	.
chr9	104393428	104393448	chr9:104393428-104393448	0	AAGCAAGTTATAAGATTGTTT	1	2	1	AC2	1.0	.
chr9	104394215	104394246	chr9:104394215-104394246	0	AAAGTTGTTTGTATATATTATGAGGCATGTTT	2	1	12	A1	1.0	.
chr9	104398928	104398951	chr9:104398928-104398951	0	TGGCTTATTTCACTTAGCATGTCT	1	3	4	ACC2	-	.
chr9	104401704	104401724	chr9:104401704-104401724	0	GATTTTGTTTTAAGCATGTCC	1	2	1	AD4	2.0	.
chr9	104402061	104402082	chr9:104402061-104402082	0	CAGCTACCTGACAGACAAGCTT	1	3	2	ACC2	-	.
chr9	104406669	104406688	chr9:104406669-104406688	0	AAAATTGTTTGGGAATGCTT	1	2	0	AA2	-	.
chr9	104408149	104408175	chr9:104408149-104408175	0	AAATAAGCTGGACGTGGTGGCATGTTC	1	3	7	ACC1	1.0	.
chr9	104408754	104408781	chr9:104408754-104408781	0	CAACTTGTCTTCTCTAATGAATTTGCCA	1	3	8	ACC2	-	.
chr9	104409703	104409731	chr9:104409703-104409731	0	GAGCTTGCTCCCAGCAGGAAGATGAGTTT	1	2	9	AB1	1.0	.
chr9	104410561	104410582	chr9:104410561-104410582	0	CAGCTTGCCTGTGAACATTTGC	1	3	2	ACD2	-	.
chr9	104411429	104411449	chr9:104411429-104411449	0	AGGCTAGTCTAATGCTTTTTC	1	2	1	AD1	1.0	.
chr9	104411481	104411504	chr9:104411481-104411504	0	AAGCTGGCTTTATTAGAAATGTCT	1	2	4	AB2	1.0	.
chr9	104411737	104411766	chr9:104411737-104411766	0	AGTCTAGTCCACGGGCAGTAAGGTTTGTTT	1	2	10	AD2	-	.
chr9	104411810	104411834	chr9:104411810-104411834	0	AGCTAAGTTCCTCCAAAGCTAGTTC	1	2	5	AD4	1.0	.
chr9	104412304	104412327	chr9:104412304-104412327	0	AAGCAAGCTTAAAGGAAATAATTT	1	2	4	AA1	1.0	.
chr9	104412409	104412428	chr9:104412409-104412428	0	CAGAAAGTTCAAGCATGTCA	4	3	0	ACC1	-	.
chr9	104415600	104415620	chr9:104415600-104415620	0	AGTCAAGCTGGGAACTTGCCC	1	2	1	CD	-	.
chr9	104416688	104416713	chr9:104416688-104416713	0	AGACTTTCTTATCCCCAGGCATATTT	1	2	6	AA2	1.0	CTCF-only,CTCF-bound
chr9	104417755	104417783	chr9:104417755-104417783	0	AATCTAGTCTGCTTATTTCAATCTTGTTC	1	2	9	DD2	-	.
chr9	104419156	104419182	chr9:104419156-104419182	0	AAACATGCTTTATGGGTGTATTAGTCT	2	2	7	AD1	-	.
chr9	104420392	104420417	chr9:104420392-104420417	0	GGGTAACTTTCATTAAGAACATGTTT	2	2	6	AA1	1.0	.
chr9	104423732	104423755	chr9:104423732-104423755	0	AAACAACTCTACAGGAAAAAGTCT	1	2	4	AA2	2.0	.
chr9	104425803	104425824	chr9:104425803-104425824	0	GCACATTTTCATAAACTTGTTT	2	2	2	AD1	-	.
chr9	104427434	104427466	chr9:104427434-104427466	0	AAACAAATTTACAAGAAAAAAGCAAACAATCCC	1	2	13	AA2	1.0	.
chr9	104429983	104430008	chr9:104429983-104430008	0	TAACTTGTTTTTGATTTTACAAGCTC	1	3	6	CCD2	-	.
chr9	104430020	104430042	chr9:104430020-104430042	0	GGACTTGTCTTTTAAGCATAGCG	1	3	3	ACD2	2.0	.
chr9	104430759	104430778	chr9:104430759-104430778	0	AAAGAAGTTAAAGCAAGCTT	2	2	0	AC1	-	.
chr9	104431097	104431120	chr9:104431097-104431120	0	GGAAAAGCTTAGAAGAGGAAGCCT	1	2	4	AA2	-	.
chr9	104432350	104432375	chr9:104432350-104432375	0	AGGCAACCCTGCAGCAAAGATTGCCC	1	2	6	AA2	1.0	.
chr9	104442096	104442116	chr9:104442096-104442116	0	TAACATGCTAAAAGCCAGCCC	1	3	1	BCC2	1.0	.
chr9	104442123	104442147	chr9:104442123-104442147	0	AGACAAGTCCTATTTTGACATGGCA	1	3	5	CCD1	-	.
chr9	104443552	104443578	chr9:104443552-104443578	0	GAACTATTTTTTATTCGAGACTTTCCT	1	2	7	AA2	-	.
chr9	104445150	104445169	chr9:104445150-104445169	0	AGGCAAACTCAGGCTGGTTT	1	2	0	AB2	2.0	.
chr9	104447743	104447762	chr9:104447743-104447762	0	AAGCAAGCTCAATATAGTTT	2	2	0	AD1	-	.
chr9	104448673	104448692	chr9:104448673-104448692	0	AGACAAACTATAACTAGTCC	2	3	0	ACC2	-	.
chr9	104449831	104449856	chr9:104449831-104449856	0	GAACTTGCTTCTTATAAAACATCCAT	1	2	6	AD4	-	.
chr9	104456098	104456126	chr9:104456098-104456126	0	AGACTAGCTCAGTAGATTTAAAATTCCCC	1	2	9	AA1	-	.
chr9	104457933	104457965	chr9:104457933-104457965	0	TAACTAGCCCAAGTTCACACATCTAGTAAGTTT	1	3	13	ACC2	-	.
chr9	104459128	104459155	chr9:104459128-104459155	0	AAGTAAGTTCACTCTCAGAGACTCGCTT	1	2	8	AB3	-	.
chr9	104459262	104459285	chr9:104459262-104459285	0	AGGCTAGCCTAGGAAGACTATGTA	1	3	4	ACD2	-	.
chr9	104460288	104460307	chr9:104460288-104460307	0	AAGCAATTTTAAGCAAGTGT	2	2	0	AD2	-	.
chr9	104465852	104465876	chr9:104465852-104465876	0	AGGTAAGTCTTAAATGGACCAGCTC	1	2	5	AB2	2.0	.
chr9	104470730	104470756	chr9:104470730-104470756	0	AGACAAGCCTGAGAATGGGGCAGGGCA	1	3	7	BCD2	-	.
chr9	104472977	104472997	chr9:104472977-104472997	0	AAACAAATCCAAAACTTTTCT	1	2	1	AA2	-	.
chr9	104475315	104475336	chr9:104475315-104475336	0	ATGCTTGTCTAAGAGAAAGCTC	1	2	2	AD2	-	DNase-H3K4me3
chr9	104476523	104476552	chr9:104476523-104476552	0	AAGTGAGCTCATAGCCAGAAGAACATGTTG	1	3	10	ABC1	-	.
chr9	104479064	104479087	chr9:104479064-104479087	0	AAACATGCTCTCATAGACACCCTC	1	2	4	AB4	1.0	.
chr9	104480166	104480192	chr9:104480166-104480192	0	TGGCATGTTTTGCCCCCAAGCAAGATC	1	2	7	CD	2.0	.
chr9	104482713	104482740	chr9:104482713-104482740	0	CAGCATCCTAGGTGTCTAGGGCTTGCTT	1	3	8	ACC2	-	.
chr9	104484933	104484955	chr9:104484933-104484955	0	GAATATGCTTTCTCAGCAAGCCC	1	2	3	AC2	1.0	.
chr9	104487078	104487098	chr9:104487078-104487098	0	CAACAAGCCCAGGACACTCTT	1	3	1	ABC2	-	.
chr9	104487805	104487824	chr9:104487805-104487824	0	AAACATGTCAGCACATGTCA	3	3	0	CCD2	-	.
chr9	104488335	104488355	chr9:104488335-104488355	0	GGCCATGTTTTGGACATTTCT	1	2	1	AD3	1.0	.
chr9	104491053	104491074	chr9:104491053-104491074	0	AGATATGCTCAAAGACATACCC	1	2	2	AA2	1.0	.
chr9	104492729	104492753	chr9:104492729-104492753	0	GGGCCTGTCTTCACAAGGCAAGCCA	1	2	5	BC2	-	.
chr9	104495932	104495954	chr9:104495932-104495954	0	GAACATTTTTCTTAGACATGATT	1	2	3	AD2	-	.
chr9	104496227	104496259	chr9:104496227-104496259	0	GACCATGCTCTCTGGCACCAAGGAAGCAAACTC	1	2	13	AD3	-	.
chr9	104500441	104500467	chr9:104500441-104500467	0	GAGCATGCCACCACACCCAGCTTATTT	1	3	7	ACC1	-	.
chr9	104503367	104503397	chr9:104503367-104503397	0	AAACATGTTTATGTATTGTTTGAATAACCCT	2	2	11	AA1	-	.
chr9	104503679	104503698	chr9:104503679-104503698	0	AGGAAACTCTGGGCTTGTTT	1	2	0	AA1	1.0	.
chr9	104504149	104504177	chr9:104504149-104504177	0	ACACAAGTTCATATAAATAAAACATGCCA	1	2	9	CD	-	.
chr9	104505741	104505769	chr9:104505741-104505769	0	CAACATGTTAAAGTGGAAAAAACATGGTT	1	3	9	CCD1	1.0	.
chr9	104508302	104508326	chr9:104508302-104508326	0	AAGCATTCCCTCTCTAAGCATTTCC	1	2	5	AA2	-	.
chr9	104512141	104512169	chr9:104512141-104512169	0	GAAAATGTCTGACTTAGCAGAACTATCTT	1	2	9	AA2	-	.
chr9	104516344	104516373	chr9:104516344-104516373	0	AGACTAGCAAATGAATACACAAACATGTTC	1	2	10	CD	-	.
chr9	104517810	104517832	chr9:104517810-104517832	0	AAACAAGTTTAGAAAAAATTTCT	2	2	3	AA1	-	.
chr9	104518384	104518403	chr9:104518384-104518403	0	AAACTAGCTAAGACCAGTTT	3	2	0	BC2	1.0	.
chr9	104518661	104518687	chr9:104518661-104518687	0	AAAAAAGCCTTGGCAAAGAAAAAGCTC	1	2	7	AA2	-	.
chr9	104521640	104521663	chr9:104521640-104521663	0	AGACATTTTTCCCAGTACTTGCTT	1	2	4	AD2	-	.
chr9	104522278	104522308	chr9:104522278-104522308	0	GAGCATTCATCAACATGAATAGAACTTGTCT	2	2	11	AD1	-	.
chr9	104522475	104522497	chr9:104522475-104522497	0	GACCTTGTCATACTGACATGTTC	1	3	3	CCD1	1.0	.
chr9	104523725	104523753	chr9:104523725-104523753	0	AAACCTGCCTGATACTACTAAAGTAGTTT	1	2	9	AB2	-	.
chr9	104525670	104525690	chr9:104525670-104525690	0	CAGCAAGTCTCTAGGAAGTTC	1	3	1	ACC2	-	.
chr9	104526369	104526393	chr9:104526369-104526393	0	AAACAAGCCCCTCTGTAGCTTGCAA	1	3	5	CCD1	-	.
chr9	104528687	104528711	chr9:104528687-104528711	0	CAACATGTCTACCATCAAAAAGTTC	1	3	5	ACC2	1.0	.
chr9	104532443	104532474	chr9:104532443-104532474	0	AAACTTACCTATATCTATTATAGAACTTCCCT	1	2	12	AA2	-	.
chr9	104536979	104537006	chr9:104536979-104537006	0	AACCTTTCCTGCTGTTGAGGACATGTTC	2	2	8	AD1	1.0	.
chr9	104541327	104541352	chr9:104541327-104541352	0	AGGCATATTATTGAATTAACATGCTT	1	3	6	ACC2	-	.
chr9	104551413	104551443	chr9:104551413-104551443	0	TGGCATGTCAAGCATTAATTTAGGCTTATTC	1	3	11	ACC1	1.0	.
chr9	104554561	104554591	chr9:104554561-104554591	0	CAAATAGTCCTTATTTGCAGATGACATGTTC	1	3	11	ACC1	-	.
chr9	104557000	104557020	chr9:104557000-104557020	0	CTGGTAGCCTGGGGCAAGTTC	1	3	1	ACD1	-	dELS,CTCF-bound
chr9	104557737	104557762	chr9:104557737-104557762	0	GGACCCGTTTAGGAATAAACAAGTTT	1	2	6	BB1	-	.
chr9	104557776	104557807	chr9:104557776-104557807	0	AAGAAACCCCTCAGGACTCTACAAACAAGTTT	1	2	12	AA1	-	.
chr9	104559611	104559639	chr9:104559611-104559639	0	AAGCAAGACTAAGCAAAAAGAACAAATCT	1	2	9	AD2	1.0	.
chr9	104570606	104570634	chr9:104570606-104570634	0	AAACATGCTCCTGGTGTTAAAACATACTA	1	2	9	AC3	-	.
chr9	104572994	104573026	chr9:104572994-104573026	0	AGACTTACCTTATGAAGATACTAAAGGAAGTTC	1	2	13	AA2	-	.
chr9	104573688	104573711	chr9:104573688-104573711	0	TAGCATGTTCTAAACAGGTAGTCC	1	3	4	ACC2	2.0	.
chr9	104579110	104579133	chr9:104579110-104579133	0	AAGCTTGTTAAAGTGAACTTGTAA	1	3	4	CCD1	-	.
chr9	104580559	104580583	chr9:104580559-104580583	0	AGCCATGCTTCTCTCAAACATTTTC	1	2	5	AD3	1.0	.
chr9	104586731	104586751	chr9:104586731-104586751	0	CAGCTAGTTTAAAGCCTGCTG	1	3	1	BCC2	1.0	dELS
chr9	104589639	104589668	chr9:104589639-104589668	0	AATCTTTTTCAAACAGATTAAAGCATGCTC	2	2	10	AD1	-	.
chr9	104595080	104595105	chr9:104595080-104595105	0	CAAAAAGCTCAGGTAGGAGCATGCCT	1	2	6	AC3	-	.
chr9	104597756	104597788	chr9:104597756-104597788	0	TAACATGTTCCAGCAAAAAATGTAGAGTTGTTT	1	2	13	AC2	-	.
chr9	104598725	104598745	chr9:104598725-104598745	0	GAGCTAATTTTGAAGATGCTC	1	2	1	AA2	1.0	.
chr9	104602088	104602119	chr9:104602088-104602119	0	AAACATGCTGTAGTATAAAGAATAACTAACTC	1	3	12	ACC1	-	.
chr9	104602757	104602784	chr9:104602757-104602784	0	ATACATGCCTGGTATATCAGATAAGTTT	1	2	8	AD2	-	.
chr9	104603775	104603801	chr9:104603775-104603801	0	AAACTAGTTAGTAACAGAGACAAGACA	1	3	7	CCD1	-	.
chr9	104604939	104604959	chr9:104604939-104604959	0	GAGCTAATTTTGAAGATGCTC	1	2	1	AA2	1.0	.
chr9	104610018	104610038	chr9:104610018-104610038	0	CAACAAGCTCTAGGCTATTCT	1	2	1	AC2	1.0	.
chr9	104610618	104610641	chr9:104610618-104610641	0	TAACTAGGTGACCTGGACATGTCT	1	3	4	CCD2	-	.
chr9	104610818	104610837	chr9:104610818-104610837	0	TGACATCCCTGAACTAGTCA	3	3	0	ACC2	1.0	.
chr9	104611345	104611372	chr9:104611345-104611372	0	AAACTATTTTAACATCTTGAGCAAGCCT	1	1	8	A2	1.0	.
chr9	104614203	104614230	chr9:104614203-104614230	0	GAGCATGTGATGGGGGTGTGGCTTGCTT	1	3	8	CCD2	1.0	.
chr9	104614812	104614844	chr9:104614812-104614844	0	AAACAAATTTACAAGAAAAAAACAAACAACCCT	1	2	13	AA2	2.0	.
chr9	104619429	104619455	chr9:104619429-104619455	0	AAGCATGTTTAAATGTATAAGAAGCTG	1	3	7	ACC2	-	.
chr9	104620026	104620055	chr9:104620026-104620055	0	AAGAAAGACTACGACTAAAGAGACATGTTC	2	2	10	AD1	-	.
chr9	104620137	104620156	chr9:104620137-104620156	0	GATTTTGCTTAAACTTGCCT	3	2	0	AD4	1.0	.
chr9	104622601	104622623	chr9:104622601-104622623	0	TCAGAAGCCCTGAAGACATGTCT	1	3	3	ACD1	-	.
chr9	104623709	104623735	chr9:104623709-104623735	0	AAACAAGTTTTAATGTATAACTAATCT	1	2	7	AC1	-	.
chr9	104624580	104624600	chr9:104624580-104624600	0	GAACTTCCTACAGACTTGCTG	1	3	1	ACC2	1.0	.
chr9	104625021	104625043	chr9:104625021-104625043	0	GAAATTGTCTCCAGGGCATGTCA	1	2	3	AC2	1.0	.
chr9	104628203	104628227	chr9:104628203-104628227	0	AGGCATGCATAATTTAGGAAAGCTT	1	2	5	AD2	3.0	.
chr9	104632455	104632484	chr9:104632455-104632484	0	AAGCATGCACCACCATGCCCAGACTTTTTT	1	2	10	AD2	-	.
chr9	104634438	104634457	chr9:104634438-104634457	1	GGGCATGTTACAGCTTGTTC	5	2	0	CC	1.0	.
chr9	104637127	104637158	chr9:104637127-104637158	0	AGTCAAGCCTCCTCAGCGCCCTGAACCAGCCC	1	2	12	BD2	1.0	dELS
chr9	104640765	104640793	chr9:104640765-104640793	0	GAAATAGTCTACCAACATAAAAAAAGCCC	1	2	9	AA2	1.0	.
chr9	104641284	104641308	chr9:104641284-104641308	0	AAACCAGCACAATACAAGCATGCCC	2	2	5	BD1	1.0	.
chr9	104641979	104642010	chr9:104641979-104642010	0	AGACATATCTGAACATCAGAAGGAACAAACTC	1	2	12	AA2	-	.
chr9	104642181	104642208	chr9:104642181-104642208	0	AAACATTCTTAAGCTGATAAACAACTTC	1	2	8	AA2	-	.
chr9	104644086	104644116	chr9:104644086-104644116	0	ACACAAGTTTACCTATATAACAAACTTGTAC	1	2	11	DD3	-	.
chr9	104646767	104646788	chr9:104646767-104646788	0	CAACATGTTCTGGAACAACTAC	1	3	2	ACD2	1.0	.
chr9	104656701	104656732	chr9:104656701-104656732	0	GAGCTAGCCCTACATTCAGAGTAAAATACTTT	1	2	12	AA1	-	.
chr9	104657288	104657309	chr9:104657288-104657309	0	GGACATGTATGAAGCCTTGCTC	2	2	2	DD2	2.0	.
chr9	104659651	104659677	chr9:104659651-104659677	0	CAACAACTTCCGTGAGTGAGCAAGCCT	1	2	7	AC1	-	.
chr9	104660364	104660386	chr9:104660364-104660386	0	GGACATGTTCAGTGTACTGGTTC	2	2	3	BD1	-	.
chr9	104662273	104662304	chr9:104662273-104662304	0	GTACAAGCCTCTTCTTTTCCCTAAAATAGCTT	1	2	12	AD2	1.0	.
chr9	104662570	104662596	chr9:104662570-104662596	0	CAACTAGCTGGGACTACAGACATGTGC	1	3	7	CCD1	-	.
chr9	104663166	104663187	chr9:104663166-104663187	0	AAACAAGTTTCAGTGTAAGTTC	1	2	2	AD1	-	.
chr9	104663948	104663969	chr9:104663948-104663969	0	AAACTAATCCTAAAGCTAGCCG	1	2	2	AC2	2.0	.
chr9	104666607	104666628	chr9:104666607-104666628	0	AAAAAAGTATAAAAGCATGTCC	2	2	2	AD1	1.0	.
chr9	104675801	104675821	chr9:104675801-104675821	0	TGGCAAGCTCTGAACTTCTCT	1	2	1	AC2	-	dELS
chr9	104676696	104676715	chr9:104676696-104676715	0	AAGCTAGTTTAAGTTTTCTT	1	2	0	AA1	-	.
chr9	104677793	104677817	chr9:104677793-104677817	0	GAACTAGATTCCCCAGGGCATGCCA	1	2	5	CD	-	.
chr9	104679560	104679592	chr9:104679560-104679592	0	TAGCATTTCTATATGCCAGCAGCGAACAAGCTG	1	3	13	ACC2	-	.
chr9	104693043	104693071	chr9:104693043-104693071	0	AAATTAGCCAGGTGTAGTGGAGCATGCCA	1	3	9	ACC1	1.0	.
chr9	104694201	104694222	chr9:104694201-104694222	0	CAGCATGTTCCTAAACTTTATT	1	3	2	ACD2	1.0	.
chr9	104701294	104701319	chr9:104701294-104701319	0	AGACAAGTTTGGAATAGAACCAGATT	1	2	6	BD1	1.0	.
chr9	104704655	104704683	chr9:104704655-104704683	0	AAACTCCTCTGAGCTAAAGGAGCAAGTTC	1	2	9	AB1	-	.
chr9	104705963	104705986	chr9:104705963-104705986	0	AAGCAAGTTCTTAGAGACTTATAA	1	3	4	ACD2	1.0	.
chr9	104708746	104708774	chr9:104708746-104708774	0	AAACAAATTTATGAGAAGAAAACAACCCC	1	2	9	AA2	-	.
chr9	104709815	104709840	chr9:104709815-104709840	0	GGACTTTTTCTTTTGAACACATGCCC	1	2	6	AD2	-	.
chr9	104721038	104721068	chr9:104721038-104721068	0	AAACTTGCCTGCAAAAGCATAAAATATGCAT	2	2	11	AD1	1.0	.
chr9	104721594	104721619	chr9:104721594-104721619	0	TAGCTAGCTTAGACTCAAAAATGTTA	1	3	6	ACC2	1.0	.
chr9	104724451	104724473	chr9:104724451-104724473	0	AGGTTTGTTTGCAGGAGAAGTTT	1	2	3	AA2	2.0	.
chr9	104724794	104724814	chr9:104724794-104724814	0	CAGATAGCCTCGGACAAGTTT	1	2	1	AC3	-	.
chr9	104725618	104725650	chr9:104725618-104725650	0	AAACCAGCCCTGGTCATATGACAAAACAAGCCT	1	1	13	B1	-	.
chr9	104735306	104735334	chr9:104735306-104735334	0	AAGGATGCATTGGGAAAGAAAACAAGTCT	2	2	9	AD1	1.0	.
chr9	104741634	104741656	chr9:104741634-104741656	0	CACCATGTTGGCCAGGCTAGTCT	1	3	3	CCD1	-	.
chr9	104747161	104747181	chr9:104747161-104747181	0	GGACTAGACCAGGGTATGTTT	1	2	1	AD2	-	pELS,CTCF-bound
chr9	104754414	104754444	chr9:104754414-104754444	0	AAACATGTCTACATAATATGTATGCATGTCT	1	1	11	D2	-	.
chr9	104755721	104755748	chr9:104755721-104755748	0	CGACTAGCCTGGGCAACACAGCTTGTCT	1	2	8	CC	-	.
chr9	104759956	104759985	chr9:104759956-104759985	0	AGACTTGTTGGTTTATGTGCTGAAATGTCT	1	3	10	ACC2	-	.
chr9	104766909	104766935	chr9:104766909-104766935	0	AGACATGTATATTTAATAAAAATGTTT	1	2	7	AD2	-	.
chr9	104767619	104767638	chr9:104767619-104767638	0	CCACAAGTTGAAACATGTCC	4	3	0	CCD1	-	.
chr9	104772069	104772099	chr9:104772069-104772099	0	GGGATTCTTTTTTTCTCTTATAAACTTGTTT	1	2	11	AA1	-	.
chr9	104773684	104773714	chr9:104773684-104773714	0	AGACTTGTTGGTTTATATGCTGAAATTGTTC	1	2	11	AC2	1.0	.
chr9	104776183	104776204	chr9:104776183-104776204	0	AGGCTTTTCTCTGAACTTGCTA	1	2	2	AC2	-	dELS
chr9	104777569	104777595	chr9:104777569-104777595	0	AGGCTTCTGCCTTGAAAGGGCAAGTCC	1	2	7	AD1	-	.
chr9	104778092	104778124	chr9:104778092-104778124	0	TGGCCAGTCCCTCTCAATTTCCCTGGCTAGCTT	1	3	13	BCC1	-	.
chr9	104779685	104779708	chr9:104779685-104779708	0	GGAAAAGTTCTTTTGGGCTTTTCT	1	2	4	AA2	1.0	.
chr9	104780703	104780729	chr9:104780703-104780729	0	AAATAAGCTCAGCTACAGAGCATTTTC	1	2	7	AA2	-	.
chr9	104782754	104782775	chr9:104782754-104782775	0	CAGCAAGTTTTCAAGCTAGCTG	2	2	2	CC	-	.
chr9	104785554	104785584	chr9:104785554-104785584	0	ATGCAAGTCCAAAGAAATCCTGGACAGGCTT	1	2	11	BD3	-	.
chr9	104787031	104787060	chr9:104787031-104787060	0	AAATTTGTTTTTAAATGCAGAAGCATCTTT	1	2	10	AA2	-	.
chr9	104787771	104787800	chr9:104787771-104787800	0	AAGCTTCCCTCTGCTTTTCCAAGGTTGCTC	1	2	10	AA2	-	dELS
chr9	104789336	104789359	chr9:104789336-104789359	0	GAGCTTGGTACTAGGAGCAAGCCT	1	2	4	CD	1.0	.
chr9	104790103	104790122	chr9:104790103-104790122	0	AAAAAAGCCCAGAGAAGCCC	1	2	0	AA2	-	.
chr9	104791412	104791436	chr9:104791412-104791436	0	AAGCATGTTTTAGATGTGCGTGCTT	2	2	5	BD1	1.0	.
chr9	104792686	104792712	chr9:104792686-104792712	0	ACACATGCCCTTTTATTAAGCAAGTCA	1	2	7	CD	-	.
chr9	104794781	104794806	chr9:104794781-104794806	0	AGGCTAGATTTAATTAAAGCAAATCC	1	2	6	AD2	2.0	.
chr9	104797103	104797123	chr9:104797103-104797123	0	AGACATGCTTCTAGCAAATTT	1	2	1	AC1	-	dELS
chr9	104797800	104797829	chr9:104797800-104797829	0	GGACTTGTTCGGTGGGAGAAGAATTAGATT	1	2	10	AD1	1.0	.
chr9	104799368	104799398	chr9:104799368-104799398	0	AAACTAGCTCATCCTGGCTTTAAACTTCACA	1	3	11	ACD2	-	.
chr9	104801227	104801254	chr9:104801227-104801254	0	GAGCTTTTTTTGAGATGGAGTCTTGCTC	1	2	8	AD2	-	.
chr9	104803196	104803217	chr9:104803196-104803217	0	AAACAATCCCCAAGGCTTTCTT	1	2	2	AA2	1.0	.
chr9	104806962	104806986	chr9:104806962-104806986	0	GAACAAGCTGGGCAAAAGCTTGGCA	1	3	5	CCD1	2.0	.
chr9	104808087	104808111	chr9:104808087-104808111	0	AGACATGCTCCTGTCAAATTTCCTT	2	2	5	AA1	-	.
chr9	104810610	104810637	chr9:104810610-104810637	0	AGACTGGCCTATTATTCAGGGTTAGTTC	1	2	8	AB2	-	.
chr9	104810979	104811001	chr9:104810979-104811001	0	AAACAAGGCCAAGGGGCAAATCC	1	2	3	AD2	1.0	dELS,CTCF-bound
chr9	104819206	104819225	chr9:104819206-104819225	0	AGGCAAGTTGTGACTTTCCC	3	3	0	ACC1	-	dELS
chr9	104819742	104819763	chr9:104819742-104819763	0	AGACAAACTCCAGGACCAGCCC	1	2	2	AB2	-	.
chr9	104819935	104819961	chr9:104819935-104819961	0	TGGCTTGTTTTGCTTTTCAGCTTGCTT	1	2	7	CC	-	.
chr9	104822355	104822379	chr9:104822355-104822379	0	TAACATGTTCACATTCGGCAACTCC	1	3	5	ACC1	-	.
chr9	104823656	104823677	chr9:104823656-104823677	0	AGGCAAGTTAGAGAGAAAGTTC	1	2	2	AC2	1.0	.
chr9	104825145	104825166	chr9:104825145-104825166	0	AGGCAGGCCTTAGAGCTAGTAT	1	2	2	BD2	-	.
chr9	104829352	104829373	chr9:104829352-104829373	0	AAATTTCTTTGGGGGCTTGCTT	1	2	2	AA1	-	.
chr9	104832945	104832971	chr9:104832945-104832971	0	AAACATGATTTTAACCAGGGCTTGGTC	1	2	7	DD2	-	.
chr9	104834765	104834787	chr9:104834765-104834787	0	AGACTTGCCCGAGAGAGGTGCCC	1	2	3	AB1	-	.
chr9	104834891	104834922	chr9:104834891-104834922	0	GGAGATGCCAGGCTACAGGGGGTGACAAGCTC	1	3	12	ACC1	1.0	.
chr9	104835658	104835682	chr9:104835658-104835682	0	ACACAAGTCCCTCCAAGGCATGCCC	2	1	5	D1	1.0	.
chr9	104837875	104837901	chr9:104837875-104837901	0	AAAAATGTTTTCATGAAGCACAAGCCC	1	2	7	AD2	1.0	.
chr9	104840630	104840651	chr9:104840630-104840651	0	AGCCATGTCCCAGAACATATTT	1	2	2	AD3	-	.
chr9	104842954	104842974	chr9:104842954-104842974	0	ACACATTCCTTAGGCATGCTC	2	2	1	AD1	1.0	.
chr9	104844344	104844368	chr9:104844344-104844368	0	TGGCAAGCTGAAAGAAGGCTTCTCC	1	3	5	ACC1	1.0	.
chr9	104844675	104844695	chr9:104844675-104844695	0	GACCAAGTCTGAGACAATTTC	1	2	1	AD3	-	.
chr9	104846964	104846986	chr9:104846964-104846986	0	GAACTTGCCTGGAAAACTATTAC	1	2	3	AD4	-	.
chr9	104849477	104849496	chr9:104849477-104849496	0	AATCATTTTTAAACTAGTTC	3	2	0	AD1	-	.
chr9	104855914	104855935	chr9:104855914-104855935	0	AGAAATGTTTCAAAATATGTCT	1	2	2	AA2	-	dELS
chr9	104858252	104858281	chr9:104858252-104858281	0	AAGCAGGTCTTCTCTGATTGAAACAAGCAC	1	2	10	BD2	1.0	.
chr9	104858493	104858515	chr9:104858493-104858515	0	AAGTTTCTCCAGTGAGCAAGTCT	1	2	3	AA1	-	dELS
chr9	104860482	104860509	chr9:104860482-104860509	0	AAGCTTATTTTCAAGAATAAACATTTCC	1	2	8	AA2	-	dELS,CTCF-bound
chr9	104860900	104860926	chr9:104860900-104860926	0	GAGCATGCCACCACGCTGAGCTAATTT	1	2	7	AC2	-	.
chr9	104863407	104863430	chr9:104863407-104863430	0	AAGCAACCTCTAGAGGGCAAACTT	1	2	4	AA2	-	dELS,CTCF-bound
chr9	104864829	104864851	chr9:104864829-104864851	0	CAGCATGTTTATAAGACTTCTGT	1	3	3	ACD2	2.0	dELS
chr9	104869402	104869421	chr9:104869402-104869421	0	TAATCAGCCTGAGCTTGTCC	1	3	0	ABC1	-	.
chr9	104869988	104870013	chr9:104869988-104870013	0	ATACAAGCTGAAAATTAAACATGTTC	1	2	6	CD	-	dELS
chr9	104873719	104873740	chr9:104873719-104873740	0	CAGTGAGCTTAAGAACAAGCCT	1	3	2	ABC1	-	.
chr9	104877480	104877507	chr9:104877480-104877507	0	GACCAAGTTTCTGGGCTGAAGCATTTTC	1	2	8	AD3	1.0	.
chr9	104880013	104880038	chr9:104880013-104880038	0	AGACTTGTTCTCTAGAAAGCATAACA	1	3	6	ACD2	1.0	.
chr9	104881006	104881025	chr9:104881006-104881025	0	GGGCATGGTGGAGCATGCCT	4	2	0	CD	-	.
chr9	104882549	104882579	chr9:104882549-104882579	0	CAACAAGTTCAAATGCCCATCAGACTAATTG	1	3	11	ACC1	1.0	.
chr9	104882934	104882959	chr9:104882934-104882959	0	GGGGAAGATCTAATGGGAACAAGCCC	1	2	6	AD1	1.0	.
chr9	104885642	104885661	chr9:104885642-104885661	0	GGACATATTTGGGCTTGGTC	3	2	0	AD2	1.0	.
chr9	104887451	104887470	chr9:104887451-104887470	0	AAACAAACCCCAACTTGTCT	2	2	0	AC2	-	.
chr9	104892643	104892673	chr9:104892643-104892673	0	AAAAATGTTTGGTGAGTAAATGAGCTGGTTT	2	2	11	AB3	1.0	.
chr9	104899506	104899526	chr9:104899506-104899526	0	CAACATGCTAAAACCATGTCT	1	3	1	CCD2	1.0	dELS,CTCF-bound
chr9	104900129	104900159	chr9:104900129-104900159	0	AGGCAAGCACTGCCTTTCAACAGGGTTGCTC	1	2	11	AD2	-	.
chr9	104900329	104900351	chr9:104900329-104900351	0	AAGCATGTCCCAAGGGCCAGGCT	2	2	3	BD1	-	.
chr9	104904738	104904761	chr9:104904738-104904761	0	AAACAAGTCTGCTATGGCAGGCTC	1	2	4	BC1	-	.
chr9	104906521	104906540	chr9:104906521-104906540	0	GGGCACACTTAGGCAAGCTT	3	2	0	AB1	-	.
chr9	104906984	104907011	chr9:104906984-104907011	0	CAGCTAGACCAAATATCTGAACATGCCT	1	2	8	CD	-	dELS
chr9	104907461	104907489	chr9:104907461-104907489	0	TGGCTTGTCGTAAGCACTTGGGGATGTCT	1	3	9	ACC2	-	dELS
chr9	104910117	104910142	chr9:104910117-104910142	0	GGGCAGGTTCCAGAAGAGGGAAGTCT	1	2	6	AB2	-	.
chr9	104910350	104910376	chr9:104910350-104910376	0	TGACTTGCCTAGCATTAGAGCTGGTTT	1	2	7	BC2	-	dELS
chr9	104910903	104910925	chr9:104910903-104910925	0	CAACATGTTGGCCAGGCTGGTTT	1	3	3	BCC1	-	.
chr9	104911323	104911347	chr9:104911323-104911347	0	GAACATGCTTGCTTTGGAAAAGGTC	2	2	5	AD1	-	dELS
chr9	104911390	104911411	chr9:104911390-104911411	0	AGCCACGTTCAGGGACAAGCCT	1	2	2	BD1	-	dELS
chr9	104912189	104912213	chr9:104912189-104912213	0	TAACTAGCTTTTGAGAAGCATAATT	1	3	5	ACD2	1.0	.
chr9	104912929	104912952	chr9:104912929-104912952	0	AGGCAAGCCTCTATCAGCAACCCT	1	2	4	AC1	-	.
chr9	104915362	104915393	chr9:104915362-104915393	0	AGTCTTGCCCTCCAAAACTTACAAGCAAACTC	1	2	12	AD3	-	dELS
chr9	104917223	104917244	chr9:104917223-104917244	0	GAACAAGTTATTTAACTTCTCC	1	3	2	ACC1	-	.
chr9	104917273	104917298	chr9:104917273-104917298	0	GGGCTAATATAATAATAGGCAAGCTC	1	2	6	AD1	-	.
chr9	104917742	104917774	chr9:104917742-104917774	0	AGACTCGTCTCAAAAAAAAAAAGGAGTAAGCTT	1	2	13	AB2	1.0	.
chr9	104918689	104918715	chr9:104918689-104918715	0	AGGTAAACTCTGCCACCAAACATGCCT	2	2	7	AA1	-	.
chr9	104918880	104918907	chr9:104918880-104918907	0	AGACTTGCTTCTTCAAGAAAACAAGCGT	1	1	8	D1	1.0	dELS
chr9	104919904	104919925	chr9:104919904-104919925	0	AGGAATGCTCTGAGGCATTCCC	1	2	2	AA2	2.0	.
chr9	104921118	104921138	chr9:104921118-104921138	0	AAGGTAGCTTCAAGGAAGTCT	1	2	1	AA2	-	.
chr9	104927011	104927033	chr9:104927011-104927033	0	AGACCAGCCTGGCCAACAAGTTG	1	3	3	BCC1	1.0	pELS,CTCF-bound
chr9	104931402	104931427	chr9:104931402-104931427	0	AAACTTGTTTCACTAAGAACAACCTG	1	2	6	AC3	-	.
chr9	104931951	104931976	chr9:104931951-104931976	0	AGAGATGCCCCTTAAAAAAGAAGCTT	1	2	6	AA2	-	.
chr9	104933541	104933570	chr9:104933541-104933570	0	AAGTTAGCCTGCTGGATTACAGACAAGTAC	1	2	10	AD3	1.0	.
chr9	104934271	104934293	chr9:104934271-104934293	0	ACACAAGCTCACAAGAGTTGTTT	1	2	3	AD2	-	.
chr9	104939167	104939194	chr9:104939167-104939194	0	AGTCTTGCTTTCTCACCCAGGCTAGTGT	1	2	8	DD3	-	.
chr9	104940114	104940146	chr9:104940114-104940146	0	CAACAAGTTTGGAAGTGTCACACAGAAATGTTT	1	2	13	AC2	-	.
chr9	104940226	104940255	chr9:104940226-104940255	0	TGAAAAGCTCTCTTTAGATGGAGCATGCTG	1	3	10	ACC1	1.0	.
chr9	104943120	104943141	chr9:104943120-104943141	0	GAAATTGTTTCTAAACAAGTTT	1	1	2	A1	1.0	.
chr9	104943731	104943760	chr9:104943731-104943760	0	AGGGTTGCCCAATGTTGGCCAGGCTGGTCT	1	2	10	AB3	-	.
chr9	104945574	104945606	chr9:104945574-104945606	0	AGACCAGCTTGGTGAACATGGCAAAACATGGTC	2	2	13	BD3	1.0	.
chr9	104950235	104950262	chr9:104950235-104950262	0	GAGCTTTTTTCTATTAAAAAAATTGTTT	1	2	8	AA2	-	.
chr9	104950463	104950482	chr9:104950463-104950482	0	GGACCTGTCTAAGCCTGTTT	2	2	0	BB2	-	.
chr9	104951297	104951329	chr9:104951297-104951329	0	AGCCTTGCCCAACCCCCCACCCAGGACAAGATC	1	2	13	DD3	1.0	.
chr9	104957390	104957413	chr9:104957390-104957413	0	AGGTTAGTTTGGCATGGCTTGCTC	1	2	4	AC2	-	.
chr9	104963854	104963873	chr9:104963854-104963873	0	AGACATGTTTGAAGTTCCTT	2	2	0	AA1	-	.
chr9	104964625	104964647	chr9:104964625-104964647	0	GAACTTGCTTTGTAATCTTGACT	1	2	3	DD1	-	.
chr9	104966153	104966174	chr9:104966153-104966174	0	CAAGTAGCCAGAAGGCTTGTTC	1	3	2	ACC1	-	.
chr9	104967506	104967525	chr9:104967506-104967525	0	AAACTTATCAAAACAAGTTT	2	2	0	AC1	1.0	.
chr9	104971162	104971194	chr9:104971162-104971194	0	AGACTGGTTTCACCATGTTGCCCAGGCTGGTCT	1	2	13	BB2	1.0	.
chr9	104972128	104972156	chr9:104972128-104972156	0	AAATTAGCCTGGCATGGTGGTGCATGCCT	1	2	9	AD2	1.0	.
chr9	104972586	104972613	chr9:104972586-104972613	0	AGGAATGCTGTTTCTTCTTAACAAGTTC	1	3	8	ACC1	-	dELS
chr9	104974255	104974280	chr9:104974255-104974280	0	AAACTTGTTTTTCTCCATAAAAGTCT	1	2	6	AD1	-	.
chr9	104975732	104975754	chr9:104975732-104975754	0	CAGCATGTTGGCCAGGCTGGTCT	1	3	3	BCC1	-	.
chr9	104976191	104976210	chr9:104976191-104976210	0	AGACATTTTTAGGGAAGTTT	1	2	0	AA2	-	.
chr9	104977904	104977925	chr9:104977904-104977925	0	AAGCATGTTCTCAAACTCTTCA	2	3	2	ABC2	1.0	dELS
chr9	104979457	104979487	chr9:104979457-104979487	0	GAGTTAGCTCAGCATTCCTGAAGACAAGCAT	1	2	11	AD3	1.0	.
chr9	104983779	104983801	chr9:104983779-104983801	0	TGACTAGTTTACAAAGCATGATT	1	2	3	CD	1.0	dELS
chr9	104985762	104985784	chr9:104985762-104985784	0	GGGCATCTCTGCCAAGCATCTCC	1	2	3	AA2	-	.
chr9	104986194	104986219	chr9:104986194-104986219	0	GGACATGCTCCATGGGCAGAAAGCCT	1	2	6	AC1	1.0	dELS
chr9	104992822	104992842	chr9:104992822-104992842	0	TAGCTTGTTTGTGACTTTTCC	1	3	1	ACC1	-	pELS
chr9	104998338	104998362	chr9:104998338-104998362	0	AAACCTGTCCACAGAGAACAAGCTC	1	1	5	B1	-	.
chr9	105005696	105005724	chr9:105005696-105005724	0	GAATTTGCTCAAGGTTGTACAGCTAGTTG	1	3	9	ACC1	-	.
chr9	105006586	105006607	chr9:105006586-105006607	0	GAACTACTTTATAAACATCCTC	1	2	2	AA2	-	dELS,CTCF-bound
chr9	105012732	105012762	chr9:105012732-105012762	0	GGAATAGTTTCAGTAGAATTGGTACTAGCTT	1	2	11	AD2	-	.
chr9	105013397	105013426	chr9:105013397-105013426	0	AAACTAGTTAACAGTCTGTTGATCTTGTTT	1	2	10	CD	-	.
chr9	105014229	105014251	chr9:105014229-105014251	0	AGACTTGCTTTATGGCCAAGCAT	1	2	3	DD1	1.0	.
chr9	105015200	105015221	chr9:105015200-105015221	0	CAGCTATTTCTCTAACAAGCCT	1	3	2	ACC2	-	.
chr9	105016699	105016731	chr9:105016699-105016731	0	CAGCAAGTTTAGACAAATAAAAATAAAAAGTTT	1	3	13	ACC2	-	.
chr9	105017586	105017614	chr9:105017586-105017614	0	AAACTAGCCGGGCATGGTAGTGCATGCCT	1	2	9	CD	1.0	.
chr9	105020054	105020086	chr9:105020054-105020086	0	AGACCAGCCTGGCCAACATGGTGAAACAACCTC	1	2	13	AB3	1.0	.
chr9	105020102	105020130	chr9:105020102-105020130	0	AAATTAGCCTGGCATGGTGGACCATGCCT	1	2	9	AD2	-	.
chr9	105021999	105022027	chr9:105021999-105022027	0	TTACTAGCTCTATGATGTTGGGCAAGTTT	1	2	9	CD	-	.
chr9	105027836	105027856	chr9:105027836-105027856	0	AAGCTCTCCTGAAACTAGCTT	1	2	1	AB1	-	.
chr9	105030614	105030641	chr9:105030614-105030641	0	GGACTTGCATATGGGTTGGGACATGTTG	1	2	8	CD	-	dELS
chr9	105031858	105031880	chr9:105031858-105031880	0	CACCATGTTGGTCAGGCTTGTCT	1	3	3	CCD1	1.0	.
chr9	105032164	105032192	chr9:105032164-105032192	0	AAATTAGCCCACCGTGGTGATGCATGTCT	1	2	9	AD2	1.0	.
chr9	105036656	105036676	chr9:105036656-105036676	0	GAGCAAGTTTCAAACAAAGTT	1	2	1	AD4	1.0	.
chr9	105039595	105039615	chr9:105039595-105039615	0	AAGCCTGTGCTGGACTTGTCC	1	2	1	BD1	-	.
chr9	105043979	105044011	chr9:105043979-105044011	0	GAGCTTGACCCATAGCAGACAAAAGGCATGCCC	1	1	13	D2	-	.
chr9	105045152	105045171	chr9:105045152-105045171	0	AAGCATGGTTGTGCAAGCCT	3	2	0	DD2	2.0	.
chr9	105046181	105046200	chr9:105046181-105046200	0	CACCATGCCCTGGCTAGTTT	4	3	0	CCD1	-	.
chr9	105053069	105053090	chr9:105053069-105053090	0	TAGCTTGCTCTCCGACCTGCTT	1	3	2	BCC2	-	.
chr9	105053972	105053993	chr9:105053972-105053993	0	GGACAGACCTGGAGACAAGTCC	1	2	2	AB1	1.0	.
chr9	105054093	105054123	chr9:105054093-105054123	0	GAAATAGTTTCTGGTTTTGAAAGACATCTTT	1	2	11	AA2	-	dELS
chr9	105055799	105055824	chr9:105055799-105055824	0	AAACAAGTTTTTCTTAAGGCATTGCT	1	2	6	AD4	-	.
chr9	105057066	105057092	chr9:105057066-105057092	0	AGACGAGCCTGGCCAAGAGACCAGCCT	1	2	7	BB2	1.0	.
chr9	105057585	105057613	chr9:105057585-105057613	0	AGACTTGTCTTCAGACCCAGGAGAAGTTG	1	2	9	AC1	1.0	.
chr9	105057720	105057748	chr9:105057720-105057748	0	GGGCTGGTTTTGAGGGATAAAATTAGTTC	1	2	9	AB2	-	.
chr9	105064818	105064842	chr9:105064818-105064842	2	TGACAAGCTAAGTCCAGGCAGGTCC	1	3	5	BCC1	-	dELS,CTCF-bound
chr9	105065865	105065897	chr9:105065865-105065897	0	AGACCAGCCTGGCCAACATGGCGAAACCTGTTC	1	2	13	BB2	-	dELS
chr9	105066478	105066507	chr9:105066478-105066507	0	AGACATGACTGCTGGACTGTGGGCAAGTTA	1	2	10	CD	1.0	dELS,CTCF-bound
chr9	105069845	105069868	chr9:105069845-105069868	0	AGACCTGCCCTAATAAGGAAGCCT	1	2	4	AB2	1.0	dELS
chr9	105072996	105073023	chr9:105072996-105073023	0	AGGCTTTTCTTCCTAGCCAGTCTTGCCC	1	2	8	AD2	1.0	.
chr9	105076177	105076202	chr9:105076177-105076202	0	AAGCATGTTGTCACATTGGCAAACTT	1	3	6	ACC1	-	.
chr9	105076833	105076862	chr9:105076833-105076862	0	TGACAAGCCCAATATTTTCCTGGCCTGCTC	1	3	10	BCC2	-	.
chr9	105077912	105077934	chr9:105077912-105077934	0	AAAGTAGTCTGAGAAGCAGGCCT	1	2	3	AB3	1.0	.
chr9	105078449	105078478	chr9:105078449-105078478	0	AGACATGCTTACAAAATTTCAGACAATGTC	1	2	10	AD4	2.0	.
chr9	105087252	105087282	chr9:105087252-105087282	0	GGAATAGTTTCAGAAGGAATGGTACTAGCTC	1	2	11	AD2	-	.
chr9	105088320	105088351	chr9:105088320-105088351	0	ACACTAGCTTGATGTATTTACTGAACGTGTCT	1	2	12	BD2	3.0	dELS,CTCF-bound
chr9	105088997	105089029	chr9:105088997-105089029	0	GAGGAAGCCCAAGCTACCCATGTAAATATGCCC	1	2	13	AA2	1.0	.
chr9	105091755	105091774	chr9:105091755-105091774	0	GGACTTATTTAAGCAAGTGT	2	2	0	AD2	-	.
chr9	105093009	105093035	chr9:105093009-105093035	0	ATGCATGCCCATGGTCCCAGCAAGCTA	1	3	7	CCD1	2.0	.
chr9	105094925	105094946	chr9:105094925-105094946	0	AGGCAAGTTATTGAGCTTTCCT	1	2	2	AC2	-	.
chr9	105095574	105095603	chr9:105095574-105095603	0	AAGTATGTTTGAAGAGCAAAAATCTTGCTT	1	2	10	AD2	1.0	.
chr9	105097194	105097220	chr9:105097194-105097220	0	AACCAAGTTTGGTGGGAAACCATGCTT	1	2	7	DD2	-	.
chr9	105105243	105105268	chr9:105105243-105105268	0	AGACAAGGCTTATTATGGACATCTTC	1	2	6	AD2	-	.
chr9	105107825	105107849	chr9:105107825-105107849	0	AAACAAGTTTGTCATAGGGAGGCCT	1	2	5	AB1	1.0	.
chr9	105110043	105110062	chr9:105110043-105110062	0	AGACATGTCTGACATAGTCC	3	2	0	AD1	2.0	.
chr9	105117494	105117514	chr9:105117494-105117514	0	CAGTATGCCTCGGACTAGCTT	1	2	1	AC3	1.0	.
chr9	105117933	105117959	chr9:105117933-105117959	0	AGGCTAATTCTTGTAAAAAACTTATTT	1	2	7	AA2	-	.
chr9	105118879	105118906	chr9:105118879-105118906	0	AGTCAAGCCTGTAGGATGAAACCTGTCC	1	2	8	BD2	-	dELS
chr9	105119532	105119557	chr9:105119532-105119557	0	GGGCTGGCTTTGAGTCAGACAGGCCC	1	2	6	BB2	-	.
chr9	105121703	105121732	chr9:105121703-105121732	0	GGACAGGTTTATTTTAGAGAAAACAAACCT	1	2	10	AB2	1.0	.
chr9	105123763	105123785	chr9:105123763-105123785	0	AGACTAGCCTGGCCAACATGGTA	1	3	3	CCD1	-	.
chr9	105128614	105128636	chr9:105128614-105128636	0	CACCATGTTGGCCAGGCTAGTCT	1	3	3	CCD1	-	.
chr9	105129879	105129909	chr9:105129879-105129909	0	TAGCTAGACCATAGAGAAGACAGACTTGTTC	1	2	11	CD	-	.
chr9	105132270	105132299	chr9:105132270-105132299	0	AGGCTTTTTTTTTTCGAGAGAATCTTGCTC	1	2	10	AD2	1.0	dELS
chr9	105134779	105134798	chr9:105134779-105134798	0	AGACTTGCCCTGACTTCTTT	2	2	0	AC1	-	.
chr9	105135125	105135152	chr9:105135125-105135152	0	AAGTAAGCCTGGCTGGAGTGGCATGTTA	1	3	8	ACC1	-	.
chr9	105138533	105138565	chr9:105138533-105138565	0	AGAGTTGCTTACATATGCACACAGAACATGCAC	1	2	13	AD3	3.0	dELS,CTCF-bound
chr9	105141105	105141126	chr9:105141105-105141126	0	GGAGAAATTCAAAGGCAAGCTC	1	2	2	AA1	-	.
chr9	105142148	105142167	chr9:105142148-105142167	0	AAACTGGCCTAAATATGCTC	2	2	0	AB2	-	dELS
chr9	105145581	105145602	chr9:105145581-105145602	0	AGACTTCCCCGCAAGAAAGTTT	1	2	2	AA2	-	.
chr9	105146026	105146054	chr9:105146026-105146054	0	AGGCATGCCCCATCACACCCAGCTAATTT	1	2	9	AC1	-	.
chr9	105147024	105147054	chr9:105147024-105147054	0	GAAATAGCTTTTTAAAAATCAAGACATGGCC	1	2	11	AD3	-	.
chr9	105152648	105152669	chr9:105152648-105152669	0	TGAAAAGCCAGAGAGCTTGTTT	1	3	2	ACC1	1.0	.
chr9	105154217	105154241	chr9:105154217-105154241	0	GAAAATGCTTGTTCTGAGCAAGCCT	2	1	5	A1	-	.
chr9	105157048	105157076	chr9:105157048-105157076	0	AAGGATGCTTCTCCCTAAGAGGCAAGCCA	1	2	9	AC2	1.0	.
chr9	105157349	105157377	chr9:105157349-105157377	0	AGCCATGGCCTGACTGCCAGGGCAAGCCT	1	2	9	DD1	-	dELS,CTCF-bound
chr9	105157604	105157629	chr9:105157604-105157629	0	AGGCATGGCTCACATTGGGCAATTTC	1	2	6	AD2	1.0	.
chr9	105162292	105162312	chr9:105162292-105162312	0	AGGCTAGTCTCGAACTACTGA	1	3	1	ACD2	-	.
chr9	105162939	105162963	chr9:105162939-105162963	0	AGGCTTGTGCTTTTAAAAGATGCCC	1	2	5	AD2	-	.
chr9	105166718	105166743	chr9:105166718-105166743	0	TGGCAAGCTTGAGAAGAGACAAAGTC	1	3	6	ACD2	-	.
chr9	105168531	105168550	chr9:105168531-105168550	0	TATGTTGCCTAGGCTAGCCT	2	3	0	ACD1	1.0	.
chr9	105168630	105168651	chr9:105168630-105168651	0	AAACACTCTCACAGACATGCCC	2	2	2	AB1	-	.
chr9	105170968	105170993	chr9:105170968-105170993	0	AAGTTTGGCTGGGGCTGGACATGCTC	2	2	6	AD1	-	.
chr9	105171995	105172015	chr9:105171995-105172015	0	GATCAAGCTCTGGGCTACTCC	1	2	1	AD3	1.0	.
chr9	105172218	105172240	chr9:105172218-105172240	0	AAGCTAGTCATAAAACCAAGCCC	1	2	3	CD	-	.
chr9	105174551	105174577	chr9:105174551-105174577	0	AAACAAGCCTACTAGAAAGACCAGTCC	1	1	7	B2	-	CTCF-only,CTCF-bound
chr9	105176355	105176387	chr9:105176355-105176387	0	GGAATTGTCTGTTACCACAGCATAACCTAGCCT	1	2	13	AD2	1.0	.
chr9	105176428	105176448	chr9:105176428-105176448	0	AAACACATTTAGAGCATGTCT	2	2	1	AB1	-	.
chr9	105176973	105176994	chr9:105176973-105176994	0	TAACATGTCTAAGGGCTGGCCG	2	3	2	BCC1	2.0	.
chr9	105177557	105177578	chr9:105177557-105177578	0	AGGCAAATTCCTAAGAAAGTCT	1	2	2	AA2	1.0	.
chr9	105179845	105179875	chr9:105179845-105179875	0	CAAATAGCCCATTCCTCAAATAGGCTTGTCA	1	3	11	ACC1	-	.
chr9	105183184	105183207	chr9:105183184-105183207	0	GAGCTTTTTTTCATATGCTTGTTT	1	2	4	AD2	1.0	.
chr9	105184802	105184831	chr9:105184802-105184831	0	AGGCTTGTGCTGGCTTCAAGAGGAATGCTT	1	2	10	AD2	1.0	.
chr9	105185657	105185678	chr9:105185657-105185678	0	AAACAAACTCCTGGATTTGTTT	1	2	2	AA2	-	.
chr9	105186373	105186401	chr9:105186373-105186401	0	GAACTTGCTTTATGAATCTGGGTATGGCT	2	2	9	AD1	-	.
chr9	105186652	105186678	chr9:105186652-105186678	0	GGTCTTGCTTCTTTATCCAGCTTGCCA	1	3	7	CCD1	1.0	.
chr9	105187464	105187492	chr9:105187464-105187492	0	AGGCATGTGCCACCAGGCCGAGCTAATTT	1	2	9	AD2	1.0	.
chr9	105187520	105187542	chr9:105187520-105187542	0	CACCATGTTGGCCAGGCTAGTCT	1	3	3	CCD1	-	.
chr9	105194358	105194390	chr9:105194358-105194390	0	AATTTTGTTTGGGAGCCTTTTATAGACATGTTG	1	3	13	ACD1	-	.
chr9	105198776	105198797	chr9:105198776-105198797	0	GAGTTTGTCTTCAGGGAAGCTT	1	2	2	AA2	-	.
chr9	105199486	105199518	chr9:105199486-105199518	0	GATCTTGTCTACTATGCCACCTGTAACATGTTT	1	2	13	CD	1.0	.
chr9	105204728	105204754	chr9:105204728-105204754	0	AGCCAAGTCTCAGGATGAAACATCTCT	1	2	7	AD3	2.0	.
chr9	105204854	105204873	chr9:105204854-105204873	0	AAGTTTATCTGAACAAGTCT	1	2	0	AA1	-	dELS
chr9	105205961	105205981	chr9:105205961-105205981	0	GGACAACCCTCTAGCTTGCCA	1	3	1	ACC2	1.0	dELS,CTCF-bound
chr9	105206585	105206614	chr9:105206585-105206614	0	GAACATGCTTCAACATTTGGAAACGTGCTT	2	1	10	B2	2.0	dELS
chr9	105207082	105207113	chr9:105207082-105207113	0	TGACTAGTTTGTGTTGTCCCAAAAGCAGGCTC	1	2	12	BC2	-	dELS,CTCF-bound
chr9	105213023	105213053	chr9:105213023-105213053	0	AAACATCCTTCTTAAAGACAAAAGCAAATTT	1	2	11	AA2	1.0	.
chr9	105215378	105215409	chr9:105215378-105215409	0	CAGCTTGTCCAACATGGCAAAACCGCATGTCT	1	3	12	CCD2	1.0	.
chr9	105216070	105216089	chr9:105216070-105216089	0	AGGCAAATTTAGTCATGCTT	3	2	0	AD2	-	.
chr9	105216316	105216337	chr9:105216316-105216337	0	AACCATGTCCTTGTGCAAGCCT	2	2	2	DD2	1.0	.
chr9	105216573	105216595	chr9:105216573-105216595	0	GAACAATCCCTGTGGCCTTGTCC	1	2	3	AD2	1.0	.
chr9	105220196	105220218	chr9:105220196-105220218	0	CACCATGTTGGCCAGGCTAGTCT	1	3	3	CCD1	-	.
chr9	105222935	105222958	chr9:105222935-105222958	0	AAGAATGCCTGTGTGATCAAGCTC	1	2	4	AD2	-	.
chr9	105223098	105223121	chr9:105223098-105223121	0	GAGATAGTTTAGCAAGACTTGTTT	1	1	4	A1	-	.
chr9	105223533	105223564	chr9:105223533-105223564	0	AGACTTGCTTTCACTTTACTGTCAGCTTGCTC	1	1	12	C2	1.0	.
chr9	105229324	105229356	chr9:105229324-105229356	0	AACCATGTCCAAAATTTCTCAGAGAGCTAGTAC	1	2	13	DD3	1.0	CTCF-only,CTCF-bound
chr9	105232805	105232827	chr9:105232805-105232827	0	GGGCTTGCTTCAAGAGTAAGTTC	1	1	3	A2	1.0	.
chr9	105233479	105233499	chr9:105233479-105233499	0	AGACTTGCTTCAAGGAAGTTC	1	1	1	A2	1.0	.
chr9	105234655	105234683	chr9:105234655-105234683	0	GGACTTGCCCAAGGTCTCATAACTAGTAG	1	3	9	CCD1	1.0	.
chr9	105236471	105236503	chr9:105236471-105236503	0	GAGCAGGCCCTTTGGGAGGGGAACAGCATGTCA	1	3	13	BCC2	2.0	.
chr9	105240976	105241004	chr9:105240976-105241004	0	AGGCTACTTAATCAAAATCGAACATGCTT	1	2	9	AC1	-	.
chr9	105242053	105242075	chr9:105242053-105242075	0	GGGCTTGCCCTGGTAACATCTCA	1	3	3	ACC1	-	.
chr9	105243910	105243933	chr9:105243910-105243933	0	AGACTATCCTGTATAAGAAAGTTT	1	2	4	AA2	-	pELS
chr9	105248048	105248070	chr9:105248048-105248070	0	CAACATCTTAAAAGAGCTTGTCT	1	3	3	ACC2	-	.
chr9	105250308	105250330	chr9:105250308-105250330	0	AAACTAGTCCACTTAGAATGCTT	1	2	3	AC1	-	.
chr9	105251153	105251176	chr9:105251153-105251176	0	AGGCAACTCAAACTCAGCATGTTT	1	3	4	ACC2	-	.
chr9	105252484	105252504	chr9:105252484-105252504	0	CAGCATGTTCAGGGCTCTCTT	2	3	1	ABC2	1.0	.
chr9	105252508	105252536	chr9:105252508-105252536	0	CAGCTTGTCTGTTGAAGGTATACATGTCA	1	3	9	CCD2	-	dELS,CTCF-bound
chr9	105254343	105254364	chr9:105254343-105254364	0	ACACTTATCCCTAAACAAGCTC	1	2	2	AD1	1.0	dELS,CTCF-bound
chr9	105255850	105255879	chr9:105255850-105255879	0	AAACTTGCCTCAGATACTTTTAGCAAACTG	1	3	10	ACC1	-	.
chr9	105257417	105257449	chr9:105257417-105257449	0	GGTCTTGTCTCCCTATGTTGCCCAGGCTGGCCT	1	2	13	BD3	2.0	.
chr9	105258177	105258206	chr9:105258177-105258206	0	AGACATGTTAGTTGAGATGGGGACTAGTTT	2	1	10	C2	-	.
chr9	105259185	105259204	chr9:105259185-105259204	0	AACTAAGTCTGAACAAGTCT	3	2	0	AD4	-	.
chr9	105259711	105259732	chr9:105259711-105259732	0	TGACATATTTTGAAACTAGCCA	1	3	2	ACC2	-	dELS
chr9	105263861	105263881	chr9:105263861-105263881	0	AAGCATTTCTAGGGCTTGTTA	1	2	1	AC2	-	.
chr9	105267090	105267114	chr9:105267090-105267114	0	AAGTTTGTTGACACCTGGCATGTTT	1	3	5	ACC1	-	.
chr9	105267938	105267957	chr9:105267938-105267957	0	AGATTTCCCCAAACAAGTCT	1	2	0	AA1	-	.
chr9	105269924	105269947	chr9:105269924-105269947	0	GTAAATGTTTCAGTAAGCTTGTTT	1	2	4	AD4	1.0	.
chr9	105275140	105275166	chr9:105275140-105275166	0	GAGCTAGTCTTGACAGGAGAGTAGTGT	1	2	7	AD1	-	.
chr9	105278869	105278896	chr9:105278869-105278896	0	AAACTTGTCTATGCTTGAAAACATTATT	1	2	8	AD4	-	dELS
chr9	105280881	105280900	chr9:105280881-105280900	2	AGAAATGTTCAAGGTTGTCT	1	2	0	AA2	2.0	dELS
chr9	105280953	105280972	chr9:105280953-105280972	3	AGACATGGCAGGACATGCTG	3	3	0	CCD2	-	dELS
chr9	105283235	105283263	chr9:105283235-105283263	0	AGGCAAGCCTGCAGATCTAAGAGCTGCTT	1	2	9	AB1	-	dELS
chr9	105295229	105295250	chr9:105295229-105295250	0	ATGTATGCCCTTGGGCAAGCCT	1	2	2	AD4	-	.
chr9	105296364	105296386	chr9:105296364-105296386	0	CAGCAAGTTGAATCGACTTGTTG	1	4	3	CCCC	-	.
chr9	105301158	105301181	chr9:105301158-105301181	0	AAAATTGTTTACAAAAACATGTAC	1	2	4	AD3	1.0	dELS
chr9	105301736	105301761	chr9:105301736-105301761	0	TAGCAAGGTTAAATATTAGCTTGTCT	1	3	6	CCD2	-	.
chr9	105305815	105305843	chr9:105305815-105305843	0	AAACATGCTTGTGAAATAAAAGTGTGTCC	2	2	9	AB1	1.0	.
chr9	105308424	105308443	chr9:105308424-105308443	0	TAGCAAATCAGGGCTAGTCT	2	3	0	ACC2	1.0	.
chr9	105309303	105309335	chr9:105309303-105309335	0	TTACTAGCTTTGATGGCCTTGGATAACTTGTTT	1	3	13	CCD1	-	.
chr9	105310542	105310567	chr9:105310542-105310567	0	AGGCATTTTAAGTATCTAACTTGTTC	1	3	6	ACC2	-	.
chr9	105311436	105311462	chr9:105311436-105311462	0	TAACTTGCCATGACTCCAAGCCTGTTC	1	3	7	BCC2	-	dELS,CTCF-bound
chr9	105311816	105311846	chr9:105311816-105311846	0	AGACTTTTTTTTACCCTTCTCAGATAAGTCT	1	2	11	AA2	-	.
chr9	105313181	105313210	chr9:105313181-105313210	0	AAACTAACCTTATCCATAGTGAGCTTTCCT	1	2	10	AA2	1.0	.
chr9	105315670	105315696	chr9:105315670-105315696	0	AAACATGCCTCTTTTGAAGACTTTTTA	1	2	7	AC3	-	.
chr9	105317385	105317406	chr9:105317385-105317406	0	AGGTAAGTTTATGGAGATGTCT	1	2	2	AA2	-	.
chr9	105318073	105318096	chr9:105318073-105318096	0	AAACTTGTATTTGAGAACTTATTT	1	2	4	AD2	-	.
chr9	105323261	105323289	chr9:105323261-105323289	0	AGGCATGTTTGATTATCAAAAATTTGATT	2	2	9	AD1	-	.
chr9	105323607	105323627	chr9:105323607-105323627	0	AAACAAGCTTCAAAGTTACTT	1	2	1	AA1	1.0	.
chr9	105326270	105326289	chr9:105326270-105326289	0	TGTGTTGCCCAGGCTAGTCT	2	3	0	ACD1	-	.
chr9	105328998	105329030	chr9:105328998-105329030	0	GGACTTGCCTTGCTGGTACCCCAACACCAGCCC	1	2	13	BD1	-	.
chr9	105332319	105332338	chr9:105332319-105332338	0	CATGTTGTCCAGGCTTGTCT	2	3	0	ACD1	-	.
chr9	105344974	105344995	chr9:105344974-105344995	0	GTGAAAGCCTGGAAGCTTGTTA	1	3	2	ACD1	-	.
chr9	105345384	105345409	chr9:105345384-105345409	0	GAACTAATTTTTCTCCAAAGATGTTC	1	2	6	AA2	1.0	.
chr9	105347953	105347981	chr9:105347953-105347981	0	CTACTAGCTCTGTGTTCTTAGGCAAGTTA	1	3	9	CCD1	-	.
chr9	105354669	105354689	chr9:105354669-105354689	0	AAGCAAGACTAAGGCAAGGCT	1	2	1	DD2	-	.
chr9	105359176	105359201	chr9:105359176-105359201	0	GGACTAGTTTTAGTAGGAACTACTGG	1	3	6	ACD2	-	.
chr9	105359729	105359750	chr9:105359729-105359750	0	AAACATTTTTCCAGACAATTTT	1	2	2	AA2	1.0	.
chr9	105365040	105365062	chr9:105365040-105365062	0	CAACAAGTCTTTTTAGTTTGTTT	1	3	3	ACC2	-	.
chr9	105365923	105365944	chr9:105365923-105365944	0	TAACATGCACTTCAACTAGTTT	1	3	2	CCD2	2.0	.
chr9	105366893	105366921	chr9:105366893-105366921	0	CAACTAGCTACTATCATTCGAACTAGTGT	1	3	9	CCD1	1.0	.
chr9	105367321	105367340	chr9:105367321-105367340	0	GAGCATGCCTGGACTTTGCT	4	2	0	AD4	-	.
chr9	105368082	105368110	chr9:105368082-105368110	0	AAACAAGTCATATGATATCAAGATAGTCG	1	3	9	ACC2	1.0	.
chr9	105370674	105370700	chr9:105370674-105370700	0	GGGCATTCTCCTCGTGTAAGCTGGTCT	1	2	7	AB2	2.0	.
chr9	105370968	105370991	chr9:105370968-105370991	0	AAACTTGTTATGAATAACTGGCTC	1	3	4	BCC1	-	.
chr9	105373624	105373650	chr9:105373624-105373650	0	TGAAAAGTTCAGAAATCTGGCAAGTTC	1	3	7	ACC1	2.0	.
chr9	105378446	105378474	chr9:105378446-105378474	0	AAGCTTGTATTTGTGTGTAAATCTTGCCC	1	2	9	DD2	1.0	.
chr9	105380183	105380211	chr9:105380183-105380211	0	GAACTTGCTTAGAGTTACAAAACTAAGTA	1	3	9	ACD2	-	.
chr9	105382504	105382530	chr9:105382504-105382530	0	GAAAAAGTTCTAAGACTATACATGTTT	1	2	7	AD2	-	.
chr9	105383656	105383677	chr9:105383656-105383677	0	AAACTAGCTTCTAGCCTTTTCC	1	2	2	AD1	1.0	.
chr9	105384113	105384140	chr9:105384113-105384140	0	TAACAAGTCATTTTCCAGGAGCATATTT	1	3	8	ACC1	1.0	.
chr9	105384580	105384608	chr9:105384580-105384608	0	GGACATTTTCTTAATGTCTAAACTAATTC	1	2	9	AA2	-	.
chr9	105386026	105386053	chr9:105386026-105386053	0	AAGCTATTTTTCAGTAGCAAACAAGGCT	1	2	8	AD2	-	dELS
chr9	105386482	105386504	chr9:105386482-105386504	0	TAGCAAGTTTGTCCAACTTGCTG	1	3	3	CCC	2.0	.
chr9	105389040	105389065	chr9:105389040-105389065	0	GAGCAAGTTCTGCTTGAACCTAGCCG	1	2	6	CD	-	.
chr9	105392361	105392389	chr9:105392361-105392389	0	AGAAATGTTTTTCTTTTGTAGAGATGCTC	1	2	9	AA2	-	.
chr9	105393775	105393804	chr9:105393775-105393804	0	GAGATTGTTCGAGACCTATTAGGCTATTCT	1	2	10	AA2	1.0	.
chr9	105396917	105396946	chr9:105396917-105396946	0	GAACAAACATGTAGGTGCTTGAACATGCCC	2	2	10	AD1	-	.
chr9	105400508	105400534	chr9:105400508-105400534	0	AAAATTGTTTTAAACTACAACATGTCA	1	3	7	ACC1	2.0	.
chr9	105401725	105401745	chr9:105401725-105401745	0	ATGCATTTCCTAAGCATGCTC	2	2	1	AD1	-	.
chr9	105404990	105405017	chr9:105404990-105405017	0	GAACAAGCTAGAGTCTCCACGCTAGTTT	1	2	8	CD	3.0	.
chr9	105405496	105405527	chr9:105405496-105405527	0	AGACATTTCAGTAAGAGCATTGAGGCATGTTA	1	3	12	ACC2	1.0	.
chr9	105405934	105405961	chr9:105405934-105405961	0	GGAAATGTCCAAGGCCACACACATGCCC	1	2	8	AD2	-	dELS,CTCF-bound
chr9	105407669	105407697	chr9:105407669-105407697	0	AGACCAGCCTGGCCAACATGAGGAAGCCT	1	2	9	AB2	1.0	.
chr9	105408225	105408249	chr9:105408225-105408249	0	AAGTTTGCTTCTAGTAGACCTGCCC	1	2	5	AB2	-	.
chr9	105409484	105409511	chr9:105409484-105409511	0	AGACCAGCCTCAGCAACAAAACAAGACC	1	2	8	BD3	-	.
chr9	105410423	105410445	chr9:105410423-105410445	0	GAGCTATTTCTTCAAAGAAGTTT	1	2	3	AA2	-	.
chr9	105410724	105410743	chr9:105410724-105410743	0	AAACTTGCTCACAAATGTTC	3	2	0	AD1	1.0	.
chr9	105411733	105411765	chr9:105411733-105411765	0	AAGCTTCCTCATGATTAGATCCAAGGTATGCCT	1	2	13	AA2	1.0	.
chr9	105412968	105412990	chr9:105412968-105412990	0	AGACAAGCCTAGAGAAGATATCT	2	2	3	AA1	2.0	.
chr9	105414448	105414467	chr9:105414448-105414467	0	AAACATGTTATAGCAATTTT	4	3	0	ACC1	-	.
chr9	105416784	105416810	chr9:105416784-105416810	0	AGAATAGTTTAAATTTAAGATTTGCTT	1	2	7	AA2	1.0	.
chr9	105422838	105422870	chr9:105422838-105422870	0	TATCTTGTCTGGTGTCCAGAATCAAACAAGTTT	1	2	13	CD	-	.
chr9	105427129	105427151	chr9:105427129-105427151	0	CACCATGTTAGCCAGGCTAGTCT	1	3	3	CCD1	2.0	.
chr9	105431605	105431627	chr9:105431605-105431627	0	GGGCATGCGCCTGAAAATAGTTT	1	2	3	AD2	1.0	dELS
chr9	105433744	105433763	chr9:105433744-105433763	0	GAAAATGCCTAAAGATGCTC	1	2	0	AA2	-	.
chr9	105434040	105434066	chr9:105434040-105434066	0	AAACTAGTTTGCTATTTAGGCTGGTCG	1	2	7	BC3	1.0	.
chr9	105434197	105434216	chr9:105434197-105434216	0	GGGCATGGTCATGCATGCCC	3	2	0	DD2	2.0	.
chr9	105434571	105434590	chr9:105434571-105434590	0	AAACTTGTTTGGACCAGTTA	2	2	0	BC1	-	.
chr9	105437055	105437086	chr9:105437055-105437086	0	GGGCTTGTTTGATAATCAAACTGAGCCGGCCC	1	2	12	BB1	2.0	dELS
chr9	105439648	105439671	chr9:105439648-105439671	0	TGGCTTCCCCCACACAACATGCTC	1	3	4	ACC2	2.0	dELS
chr9	105445000	105445032	chr9:105445000-105445032	0	AAAAATGCTTTATTTTATTTGTAAAACTACTTT	1	2	13	AA2	-	.
chr9	105445064	105445095	chr9:105445064-105445095	0	AAATAAGTACAGAAAAGGCAAAGGACTTGCCT	1	2	12	AD1	1.0	.
chr9	105446913	105446942	chr9:105446913-105446942	0	AGGCCTGTCTGCTTGAGGAAGAACTTTCTC	1	2	10	AB3	1.0	.
chr9	105447451	105447470	chr9:105447451-105447470	0	AAACAAGCTCAGGCAGACTG	1	3	0	ABC2	-	.
chr9	105448247	105448276	chr9:105448247-105448276	0	AGGGGAGCCCGGGGCTACCGAGACAAGCCG	1	3	10	ABC1	-	PLS,CTCF-bound
chr9	105448656	105448678	chr9:105448656-105448678	0	GGGCTTTCTCCTCGACCAAGTCT	1	2	3	AD2	-	pELS,CTCF-bound
chr9	105449118	105449140	chr9:105449118-105449140	0	AGACATATCTAAGAGACTATTCT	1	2	3	AA2	-	.
chr9	105449530	105449558	chr9:105449530-105449558	0	TTACTAGCTCTGTGATAAGGAGCAAGTCA	1	3	9	CCD1	1.0	.
chr9	105451434	105451459	chr9:105451434-105451459	0	TGGCTAGTCAACAAATGGATTAGCTT	1	3	6	ACC2	-	dELS
chr9	105452057	105452081	chr9:105452057-105452081	0	AGGCTTGACTGGACAAAACTAGATT	1	2	5	DD2	1.0	.
chr9	105452936	105452955	chr9:105452936-105452955	0	CATGTTGTCCAGGCTAGCCT	2	3	0	ACD1	1.0	.
chr9	105453070	105453098	chr9:105453070-105453098	0	AAGCTAGTTAAGTGTAGTGAAAATAGTTG	1	3	9	ACC2	1.0	.
chr9	105454401	105454422	chr9:105454401-105454422	0	AAGCATCCTTGTAGCCAAGTCT	1	2	2	AD2	-	.
chr9	105455687	105455708	chr9:105455687-105455708	0	AAACAAGTTTCTTAACATCTTG	2	3	2	ACC1	1.0	.
chr9	105456288	105456309	chr9:105456288-105456309	0	AGGCAAGCTGCTTAACTTCTCC	1	3	2	ACC1	-	.
chr9	105456808	105456829	chr9:105456808-105456829	0	AAACATGTCTTCAGACCTGTGT	2	2	2	BD1	1.0	.
chr9	105457665	105457697	chr9:105457665-105457697	0	GGGCTTGTTCTGCCCACTTGGCCTGGCAGGCTG	1	3	13	BCC1	1.0	dELS
chr9	105458068	105458087	chr9:105458068-105458087	1	GGGCATGTTTCAGCCTGTTC	3	2	0	BC1	-	dELS
chr9	105458295	105458315	chr9:105458295-105458315	0	GAGCTGGCCAGGAACATGTTA	1	3	1	BCC2	1.0	.
chr9	105464153	105464173	chr9:105464153-105464173	0	AAGTTTGTTTAGAGAATGCTT	1	2	1	AA2	1.0	.
chr9	105466856	105466875	chr9:105466856-105466875	0	GAGCTAGCTCAAACCATTCT	3	2	0	AB1	-	.
chr9	105467949	105467973	chr9:105467949-105467973	0	GGGCTAGTCCATAAAAGACAACTTA	1	2	5	AC3	-	.
chr9	105475816	105475840	chr9:105475816-105475840	0	GATCATGCTTTTTGAAAAATAGTTC	1	2	5	AD2	2.0	.
chr9	105477321	105477349	chr9:105477321-105477349	0	AAAGATGGCTTTTGTTATTGGGCAAGTTT	2	2	9	AD1	1.0	.
chr9	105477377	105477400	chr9:105477377-105477400	0	AGACAAATTCACCCAGGCATGATC	1	2	4	AD2	1.0	.
chr9	105477495	105477524	chr9:105477495-105477524	0	AAGCAAGCTGTGAGAAAAAGCAGAAAGTCT	1	3	10	ACC2	-	.
chr9	105479296	105479324	chr9:105479296-105479324	0	AAACTTGCATGAAAAGCACTAACTTGCCT	1	2	9	CD	-	.
chr9	105484826	105484847	chr9:105484826-105484847	0	GAACAATTTACTTAACTTGCTT	1	3	2	ACC2	1.0	.
chr9	105485481	105485501	chr9:105485481-105485501	0	GAGTTTGCTGGGGACAAGTCA	1	3	1	ACC1	1.0	.
chr9	105490346	105490378	chr9:105490346-105490378	0	GGAGTTGTTTGTTTTTTTCTTGTAAATTTGTTT	1	2	13	AA2	1.0	.
chr9	105497017	105497040	chr9:105497017-105497040	0	TAACAAGTTGAGTTGAGGAAGTTC	1	3	4	ACC2	-	.
chr9	105499427	105499449	chr9:105499427-105499449	0	AAACATTTCTTCATAGCATGTCT	1	2	3	AC2	1.0	.
chr9	105502181	105502203	chr9:105502181-105502203	0	GAGCAAGTTACTTTGACATCTTT	1	3	3	ACC1	-	.
chr9	105505802	105505821	chr9:105505802-105505821	0	CACCCAGTTCAGACAAGTCC	2	3	0	BCD1	2.0	.
chr9	105508582	105508604	chr9:105508582-105508604	0	GTACATGTCTGAAAACCATGTTT	1	2	3	DD2	-	.
chr9	105509681	105509702	chr9:105509681-105509702	0	AGACAAACTCAGAAAAATGTTT	1	2	2	AA2	-	.
chr9	105516868	105516896	chr9:105516868-105516896	0	AAACTCCTCCAAACTAAAGGAGCATGTTC	2	2	9	AB1	-	.
chr9	105517331	105517358	chr9:105517331-105517358	0	AAACATACTCCTCAAGAAGAGCAACCCC	1	2	8	AA2	-	.
chr9	105519254	105519286	chr9:105519254-105519286	0	AAACTATTCCAAACAATAAAAAAAGACAAACTC	1	2	13	AA2	-	.
chr9	105520451	105520482	chr9:105520451-105520482	0	AAGCTAGTCTTAAACAGAAAGGTCACAAGTCT	1	2	12	CD	-	.
chr9	105523153	105523179	chr9:105523153-105523179	0	AAACAAGCAGTCTTAATCAGCAAGCTT	1	3	7	CCD2	-	.
chr9	105533333	105533363	chr9:105533333-105533363	0	GATCTTGTCTATTTGAGTAGGAGAAATGCTT	1	2	11	AD2	-	.
chr9	105538085	105538107	chr9:105538085-105538107	0	TGGCATGTTTAGCAAGCATTTTG	1	3	3	ACC1	-	.
chr9	105540956	105540984	chr9:105540956-105540984	0	GAGCTTTTCTTAAATTTGGAGGCTACCTC	1	2	9	AA2	-	.
chr9	105541568	105541598	chr9:105541568-105541598	0	AAATTTTTTTTCCTTCATTGAAGGCTTGCTT	1	2	11	AA1	2.0	.
chr9	105544271	105544299	chr9:105544271-105544299	0	GGGGTTGTTTTTTTCTTGTAAATTTGTTT	1	2	9	AA2	2.0	.
chr9	105546820	105546842	chr9:105546820-105546842	0	AGAAAAGCTTTTAAATCTTGCCT	1	2	3	AD2	-	.
chr9	105549140	105549171	chr9:105549140-105549171	0	AAACATGATTGCTTTCTATAAAAGAAATGCTT	1	2	12	AD2	-	.
chr9	105549477	105549506	chr9:105549477-105549506	0	AAACTAACTGAAAGTATTAAGGACATGCCT	1	2	10	AC1	-	.
chr9	105550181	105550203	chr9:105550181-105550203	0	GAGTTTGCCTCTTAAAATTGTTT	1	2	3	AA2	1.0	.
chr9	105554455	105554480	chr9:105554455-105554480	0	AGGCATTTCTATGCCAGGCCTTGTTC	1	2	6	AD2	1.0	.
chr9	105554874	105554896	chr9:105554874-105554896	0	AAGCTTGCTTCCAGGATATGTGC	2	2	3	AD1	1.0	.
chr9	105559205	105559225	chr9:105559205-105559225	0	GAGGTTGCCAATAACTAGCCT	1	3	1	ACC1	1.0	.
chr9	105559693	105559717	chr9:105559693-105559717	0	AAAAAAGTTAATTTTGAACATGTTA	1	3	5	ACC1	-	.
chr9	105564340	105564368	chr9:105564340-105564368	0	AAACTTCTCCGAGCTAAAGGAGGAAGTTC	1	2	9	AA2	2.0	.
chr9	105565174	105565199	chr9:105565174-105565199	0	ATACCAGCCTCTGCAAAAACATGCCA	1	3	6	BCD1	-	.
chr9	105566134	105566154	chr9:105566134-105566154	0	GGACATGTTTAAAGCAATGTG	1	3	1	ACD2	-	.
chr9	105568432	105568460	chr9:105568432-105568460	0	AAACAAATTTACAAGAAAAAAACAACCCC	1	2	9	AA2	1.0	.
chr9	105570525	105570552	chr9:105570525-105570552	0	GGGCTTGCGCATTTTGGAAAACATCTTC	1	2	8	AD2	-	.
chr9	105570982	105571006	chr9:105570982-105571006	0	GAGAAAGCTTATAGTAAATTTGCCT	1	2	5	AA2	-	.
chr9	105579324	105579344	chr9:105579324-105579344	0	CACATTGCTTTAAACATGTCC	1	3	1	ACD1	3.0	.
chr9	105581714	105581737	chr9:105581714-105581737	0	TGCTTTGTTTACCTAAGCAAGCCT	1	3	4	ACD1	-	.
chr9	105583253	105583276	chr9:105583253-105583276	0	AAACAAGTTGAGTAGATCTTGTTC	1	2	4	CD	1.0	.
chr9	105586411	105586442	chr9:105586411-105586442	0	GGACATGTTTCTAGGACCCTGAAGAGAATTTT	2	2	12	AA1	-	.
chr9	105592869	105592889	chr9:105592869-105592889	0	CAACAAGTCTCTAGGAAGTTT	1	3	1	ACC2	-	.
chr9	105595349	105595373	chr9:105595349-105595373	0	ATGCTAGCTCACTAGAAATTTGCTT	1	2	5	AD2	-	.
chr9	105598442	105598464	chr9:105598442-105598464	0	AGGCTTTTACTAAGAACAAGTCC	1	2	3	AD1	1.0	.
chr9	105600361	105600383	chr9:105600361-105600383	0	AAACATTCCTATAAGTCTTGCTT	1	2	3	AD2	-	.
chr9	105601392	105601417	chr9:105601392-105601417	0	AAAATAGTATAGGTTTAGGCTAGTTT	1	2	6	AD1	-	.
chr9	105601579	105601607	chr9:105601579-105601607	0	TAGCTAGCCACTGATGTCAGGACTTGTGT	1	3	9	CCD1	-	.
chr9	105601784	105601806	chr9:105601784-105601806	0	GAAAAAGCCTACAAGGCTTATTT	1	2	3	AA2	-	.
chr9	105602188	105602207	chr9:105602188-105602207	0	AGACAATTATAAACAAGTTT	2	2	0	AD1	-	.
chr9	105605206	105605229	chr9:105605206-105605229	0	AAAAAAGTTTAAGTGAACTATCCT	1	2	4	AA2	-	.
chr9	105607928	105607947	chr9:105607928-105607947	0	AAAGAAGCTCGAGCATTCTT	1	2	0	AA2	1.0	.
chr9	105611388	105611418	chr9:105611388-105611418	0	GTGCAAGTTTGTTACATAGGTAAACTTGTGT	1	2	11	DD3	1.0	.
chr9	105613641	105613665	chr9:105613641-105613665	0	GTACTTGCCCTCAGGGAACTATCTT	1	2	5	AD3	-	.
chr9	105621404	105621424	chr9:105621404-105621424	0	CAAAATGTTTAAAGCTAGTTC	1	2	1	AC3	1.0	.
chr9	105627171	105627190	chr9:105627171-105627190	0	CATGTTGCCCAGGCTAGTCT	2	3	0	ACD1	-	.
chr9	105628585	105628612	chr9:105628585-105628612	0	AAGCATATTTTCAGTAAAAGACTTGTAC	1	2	8	AD2	1.0	.
chr9	105629871	105629903	chr9:105629871-105629903	0	GGACAAGTTCATGTCCTTTGTAGGGACATGGAT	1	2	13	DD4	1.0	.
chr9	105631557	105631589	chr9:105631557-105631589	0	AAACAAATTTACAAGAAAAAAACAAACAACCCC	1	2	13	AA2	-	.
chr9	105632810	105632841	chr9:105632810-105632841	0	AGGGTTGCCTTAGTCTGCATTTAAACCTGTTC	1	2	12	AB2	-	.
chr9	105634093	105634115	chr9:105634093-105634115	0	AAGGATCTTTAAGAAACATGTTT	2	2	3	AA1	-	.
chr9	105634516	105634535	chr9:105634516-105634535	0	GGGCTGGTTTAAAGATGTTC	2	2	0	AB2	-	.
chr9	105636985	105637006	chr9:105636985-105637006	0	AAGATTGTCAGCAAACTTGTCC	1	2	2	AC1	-	.
chr9	105640672	105640703	chr9:105640672-105640703	0	TAACAAGCTCCTATATAATTATAAGCAGCTCT	1	3	12	ABC2	1.0	.
chr9	105644336	105644366	chr9:105644336-105644366	0	AACCTTGTCTGAATTTTTGGAAGACAGGTTT	1	2	11	BD3	-	.
chr9	105645165	105645193	chr9:105645165-105645193	0	AGCCTAGTTCGGTGATCTTGGGCTAGCTA	1	2	9	CD	2.0	.
chr9	105648608	105648629	chr9:105648608-105648629	0	GGATAAGTTAAGTAACTTGCTC	1	3	2	ACC1	-	.
chr9	105651054	105651075	chr9:105651054-105651075	0	AAGCGAATCCCAGAGCTAGTTT	1	2	2	AB1	-	.
chr9	105651647	105651668	chr9:105651647-105651668	0	AGCCAAGTCCGGAGGATTGTTT	1	2	2	AD2	1.0	.
chr9	105658081	105658106	chr9:105658081-105658106	0	AAACAAATCTGTCCCTAGGCTTCCCC	1	2	6	AA2	-	.
chr9	105661206	105661226	chr9:105661206-105661226	0	GGGCTAGACTTGGGCTTGTTT	1	1	1	D2	3.0	.
chr9	105663213	105663234	chr9:105663213-105663234	0	GAACATATTTTAAAGTTTGTTT	1	2	2	AA2	-	.
chr9	105666005	105666027	chr9:105666005-105666027	0	AGACCAGCCCAGCCAGCATGTTG	1	3	3	BCC1	1.0	.
chr9	105667081	105667100	chr9:105667081-105667100	0	AAAGATCCCCAAACATGCCC	2	2	0	AA1	-	.
chr9	105669721	105669740	chr9:105669721-105669740	0	GGGCTAGTTTGGGCCAATTT	3	2	0	AB1	2.0	.
chr9	105672070	105672094	chr9:105672070-105672094	0	GAGTATGTTTTAGGCAGACTAGGTT	1	2	5	AD3	-	.
chr9	105673314	105673333	chr9:105673314-105673333	0	AAACTTGATTTAACATGTTT	4	2	0	CD	-	.
chr9	105673840	105673862	chr9:105673840-105673862	0	AAAGGAGTTTCAAAAACATGCTC	1	2	3	AB4	2.0	.
chr9	105675550	105675573	chr9:105675550-105675573	0	AAAATAGTTTTAAGAGGCAAACTT	1	2	4	AA2	1.0	.
chr9	105675866	105675891	chr9:105675866-105675891	0	GAAGATATCTCAACAGAAACAAGCCT	2	2	6	AA1	-	.
chr9	105677303	105677323	chr9:105677303-105677323	0	AAAGTTGTCTAAGACTTGGTT	1	2	1	AD3	-	.
chr9	105677972	105678003	chr9:105677972-105678003	0	GAGCTAGTGTTCCCTGTCCTCTCAGCATGCTA	1	3	12	CCD2	1.0	.
chr9	105678254	105678277	chr9:105678254-105678277	0	AGACATCTTCCCTGGAGATTGTCT	1	2	4	AA2	1.0	.
chr9	105679709	105679731	chr9:105679709-105679731	0	GGGCTTCTTATAAAGACATGTTG	1	3	3	ACC2	-	dELS
chr9	105680912	105680937	chr9:105680912-105680937	0	CAGCTAGCTGGTTCCCAGACTTTCTT	1	3	6	ACC1	-	.
chr9	105684219	105684243	chr9:105684219-105684243	0	AGACTTTTCCAAAATGAACTAGTAT	1	2	5	AD2	1.0	.
chr9	105684869	105684888	chr9:105684869-105684888	0	AAACTTGTCTAAAATACTTC	1	2	0	AA1	-	.
chr9	105686684	105686713	chr9:105686684-105686713	0	AGACAAGTTTGGACTCAACCAAGGAAGTCT	1	1	10	A2	-	.
chr9	105693154	105693182	chr9:105693154-105693182	0	AGACTTTTCTCTACGGGAAGTGCTTGCTT	1	2	9	AD2	-	pELS,CTCF-bound
chr9	105693497	105693519	chr9:105693497-105693519	0	AAATAAGTGTGCCAAGCTAGTTT	1	2	3	AD1	-	pELS
chr9	105696806	105696832	chr9:105696806-105696832	0	AAGGTTGTTTGACCTAAGGGCAAGATC	1	2	7	AD3	1.0	dELS
chr9	105698003	105698032	chr9:105698003-105698032	0	GAGTATGCTCTATGCTCATTGAACTGGTTC	2	2	10	AB3	1.0	dELS
chr9	105700487	105700515	chr9:105700487-105700515	0	GAGCTAGTTCTTGACTCCAGATCTGGTTC	1	2	9	BD1	-	.
chr9	105703889	105703921	chr9:105703889-105703921	0	GGGGTTGTTTGTTTTTTTCTTGTAAATTTGTTT	1	2	13	AA2	-	.
chr9	105704567	105704593	chr9:105704567-105704593	0	AGAGTAGCCCTCAGTTTGGGTTTGTCT	1	2	7	AA2	-	.
chr9	105705526	105705549	chr9:105705526-105705549	0	CAACTTGTACTTTGGGGCTTGTTT	1	2	4	CD	-	.
chr9	105708456	105708480	chr9:105708456-105708480	0	GGACAACTTAAGTTAGAACATGTCA	1	3	5	ACC2	-	dELS
chr9	105710727	105710757	chr9:105710727-105710757	0	GGCTATGTTCCTGACAAACAGAGACATGTTG	1	3	11	ACD1	2.0	PLS
chr9	105715794	105715821	chr9:105715794-105715821	0	TGACTTTCTTAATGTCTTTAGCTTGTTT	1	3	8	ACC2	1.0	.
chr9	105724736	105724767	chr9:105724736-105724767	0	GAAGTAGTTTAGAAATAGAACAAAGGAAGCTT	1	2	12	AA2	-	.
chr9	105725050	105725070	chr9:105725050-105725070	0	GGTCTAGTTTAGCACTAGCTT	1	2	1	DD2	-	dELS
chr9	105726385	105726414	chr9:105726385-105726414	0	AGATTTGTTTTTTACTTTTTAAACTTTTTT	1	2	10	AA2	1.0	.
chr9	105727160	105727190	chr9:105727160-105727190	0	AGACTTGTTCATCCTACATGTGTGCTTCTTT	1	2	11	AD1	-	.
chr9	105730619	105730649	chr9:105730619-105730649	0	AGAATAGTTTCAGAAGGAATGGTACTAGCTC	1	2	11	AD2	1.0	.
chr9	105734329	105734348	chr9:105734329-105734348	0	AAATTTGTTAGGACTTGTTT	2	2	0	AC1	-	.
chr9	105735451	105735474	chr9:105735451-105735474	0	AAGCATTTCTTGTAAGACTGGTCT	1	2	4	AB2	1.0	.
chr9	105735763	105735789	chr9:105735763-105735789	0	AAAGATGTCTTTGGGTTGAACCTGTTT	1	2	7	AB2	-	.
chr9	105736089	105736108	chr9:105736089-105736108	0	TATGTTGCCCAGGCTTGTCC	2	3	0	ACD1	1.0	.
chr9	105740955	105740983	chr9:105740955-105740983	0	TGAAATGTTACCGATATGGGAACATGTTC	1	3	9	ACC1	-	.
chr9	105741237	105741265	chr9:105741237-105741265	0	GAGCTTGTTATAATTTATTACACTAGCCA	1	3	9	CCD2	1.0	.
chr9	105745428	105745460	chr9:105745428-105745460	0	GGGGTTGTTTGTTTTTTTCTTGTAAATTTGTTT	1	2	13	AA2	-	.
chr9	105748681	105748706	chr9:105748681-105748706	0	TGCCTAGTCCCTGAATAGGCAAGCCA	1	3	6	CCD1	1.0	.
chr9	105751669	105751689	chr9:105751669-105751689	0	GAATATGTCTGAGACAGGTCT	2	2	1	AB3	1.0	.
chr9	105752863	105752891	chr9:105752863-105752891	0	GAGCTTCACTGAGCTAAAGGGGCATGTTC	2	2	9	AD1	2.0	.
chr9	105753261	105753289	chr9:105753261-105753289	0	GAACTTCCCCCACCTAACAAGACAAGCCA	1	2	9	AC2	-	.
chr9	105753741	105753762	chr9:105753741-105753762	0	AAGCAACCATATAAACAAGTCT	1	2	2	AD1	-	.
chr9	105755598	105755628	chr9:105755598-105755628	0	AAGCCAGCTCTTATTTTGATAGGGATTGCTT	1	2	11	AB2	-	.
chr9	105763099	105763131	chr9:105763099-105763131	0	GGGGTTGTTTGTTTTTTTCTTGTAAATTTGTTT	1	2	13	AA2	1.0	.
chr9	105765454	105765482	chr9:105765454-105765482	0	AAACATTTCTATCACTTTGGAGCATTTCC	1	2	9	AA2	1.0	.
chr9	105769525	105769557	chr9:105769525-105769557	0	AGGCTGGTCTCAAACTTGGACTCAAGCAACCTT	1	2	13	AB2	1.0	.
chr9	105771895	105771919	chr9:105771895-105771919	0	TTACTTGCCTGTCTCTGGCTAGTCT	1	3	5	CCD1	-	.
chr9	105775168	105775189	chr9:105775168-105775189	0	GGAAATGCTCTGAGAATTGTCC	1	2	2	AA2	-	.
chr9	105776265	105776295	chr9:105776265-105776295	0	AAACATGGCCAAATGAATATCAAACTGGTTT	1	2	11	BD2	1.0	dELS
chr9	105782603	105782626	chr9:105782603-105782626	0	TGCTTTGTTTACCTAAGCAAGCCT	1	3	4	ACD1	1.0	.
chr9	105785908	105785940	chr9:105785908-105785940	0	GGGGTTGTTTGTTTTTTTCTTGTAAATTTGTTT	1	2	13	AA2	3.0	.
chr9	105788711	105788742	chr9:105788711-105788742	0	AAGTTTCTTTGTAGATCTCTAAGGACTTGCTT	1	2	12	AA1	-	.
chr9	105790020	105790048	chr9:105790020-105790048	0	AAACTTCCTCCTTTAGCTTGGAGAAGTTT	1	2	9	AA2	1.0	.
chr9	105810491	105810520	chr9:105810491-105810520	0	TGGCTAGTTATCTGCAGCATGAACATGTCC	1	2	10	CC	-	.
chr9	105814146	105814178	chr9:105814146-105814178	0	GGGGTTGTTTGTTTTTTTCTTGTAAATTTGTTT	1	2	13	AA2	-	.
chr9	105826060	105826089	chr9:105826060-105826089	0	AATTTTGTTTGAAGTTTTTAAAACTTGTTT	1	2	10	AD4	-	.
chr9	105829207	105829227	chr9:105829207-105829227	0	GGACTTGTCCAGGAATTGTAC	1	2	1	AD1	-	.
chr9	105830367	105830393	chr9:105830367-105830393	0	TGGCTAGTTTTATGTGCCAGCTTGGCT	1	3	7	CCD1	1.0	.
chr9	105832041	105832073	chr9:105832041-105832073	0	AGGCAATTTCCATGTCTTATAAAAAACCAGTTT	1	2	13	AB2	1.0	.
chr9	105832382	105832408	chr9:105832382-105832408	0	AAGCAAGCTGGGGCTGAGTACAAGCCA	1	3	7	CCD2	-	dELS
chr9	105833178	105833201	chr9:105833178-105833201	0	AGGCTTACATGTGAGGACTTGCCT	1	2	4	AD1	1.0	dELS
chr9	105833752	105833782	chr9:105833752-105833782	0	GAGAATGTCTGTGTATGCCCCAGGCATGATC	1	2	11	AD3	1.0	.
chr9	105834482	105834504	chr9:105834482-105834504	0	GAAAATGTTCCCCAGAAAAGTCT	1	2	3	AA2	-	.
chr9	105836591	105836618	chr9:105836591-105836618	0	AGGCATGTTCTTTCTACAAAGCAATCTC	2	1	8	A1	2.0	.
chr9	105837492	105837518	chr9:105837492-105837518	0	GGGTTTGTCTATTTGACCAGCTTGTCA	1	3	7	ACC1	-	dELS
chr9	105838809	105838836	chr9:105838809-105838836	0	AAATTACTTTTGGCTGCTGGACTAGTTT	1	2	8	AA1	-	.
chr9	105839562	105839582	chr9:105839562-105839582	0	AGGCTAGTCTCGAACTTCTGA	1	3	1	ACD2	-	.
chr9	105839639	105839667	chr9:105839639-105839667	0	CAGCATGCCTGGCCTGGCTTAGCTATTTT	1	3	9	ACC1	-	.
chr9	105840580	105840612	chr9:105840580-105840612	0	CAACCTGTTCTAGGGGAAGGAGACAGCTAGTTT	1	3	13	BCC1	-	.
chr9	105840980	105841000	chr9:105840980-105841000	0	AAGCTGGTCTTGGGCTTTTTC	1	2	1	AB2	-	.
chr9	105844220	105844246	chr9:105844220-105844246	0	GAACAAGCTTGACCTATAGACCATTCT	1	2	7	AB1	-	.
chr9	105844935	105844957	chr9:105844935-105844957	0	AGGCTAGCCTGGCCAACATGGTG	1	3	3	CCD1	-	.
chr9	105845293	105845314	chr9:105845293-105845314	0	TGACTAGTCCCAGAACAATTCT	1	2	2	AC2	-	.
chr9	105846193	105846222	chr9:105846193-105846222	0	AGAAAAGTCTTTCTGAATTGAAAAATGTCT	1	2	10	AA2	-	.
chr9	105847835	105847860	chr9:105847835-105847860	0	GAACTAGTTCTTAGCCAGGCATGGTG	1	2	6	CD	-	.
chr9	105847927	105847946	chr9:105847927-105847946	0	AGACTAGCTTGGGCAACATA	2	3	0	ACD2	1.0	.
chr9	105847987	105848010	chr9:105847987-105848010	0	AGCCAAGTTTGGTGGTACATGCCT	1	2	4	DD2	-	.
chr9	105850925	105850950	chr9:105850925-105850950	0	GAGTGAGTTCTCACAAGAGCTAGTTG	1	3	6	ABC1	1.0	.
chr9	105852269	105852288	chr9:105852269-105852288	0	AAACTTGTACATGCATGTTT	3	2	0	DD2	2.0	.
chr9	105856117	105856141	chr9:105856117-105856141	0	AGACCTCCTCTGGAAAAGCAAGTCT	1	2	5	AB1	-	.
chr9	105857628	105857654	chr9:105857628-105857654	0	TAGCATGCCTTACATCTGAGCACATCT	1	3	7	ABC2	1.0	.
chr9	105858758	105858782	chr9:105858758-105858782	0	AGTCTAGCCTTGGAGAAACTTGTAC	1	2	5	DD3	1.0	.
chr9	105864648	105864667	chr9:105864648-105864667	13	GGACAAGTTTGGACAAGTCA	4	1	0	C1	-	.
chr9	105868596	105868615	chr9:105868596-105868615	0	AGGCATGCACTAACATGCCC	4	2	0	CD	-	.
chr9	105869808	105869829	chr9:105869808-105869829	0	GGGCTAGTTCCTGAGCTGGCCA	1	2	2	BC3	-	.
chr9	105871268	105871289	chr9:105871268-105871289	0	GAGCAAGTTACTGAACTTTTTT	1	2	2	AC2	-	.
chr9	105872724	105872751	chr9:105872724-105872751	0	GAACAAGTTCATTTTAGAATACATTTCC	2	2	8	AD1	1.0	.
chr9	105872862	105872889	chr9:105872862-105872889	0	GGGCTTGTCCGGTTCACTTGAAAAGCTC	1	2	8	AC1	-	.
chr9	105873686	105873711	chr9:105873686-105873711	0	GGGCATTCCAGGTAAAGGACTAGTCT	1	2	6	AC1	-	.
chr9	105876859	105876881	chr9:105876859-105876881	0	GAACTAGATTTAAAAAAATGCCC	1	2	3	AD2	-	.
chr9	105877545	105877565	chr9:105877545-105877565	0	AGACATGACTTAGTCAAGTTC	2	2	1	DD2	2.0	.
chr9	105879595	105879625	chr9:105879595-105879625	0	AAGCAAGCTTCCTTTTAATGAAAACAAAACA	1	3	11	ACD2	-	.
chr9	105880132	105880152	chr9:105880132-105880152	0	TGACTAATTCAAGACTTGTTT	1	2	1	AC1	-	.
chr9	105883645	105883666	chr9:105883645-105883666	0	AGTCTAGCCATCGGGCTAGTTG	1	3	2	CCD1	3.0	.
chr9	105884413	105884436	chr9:105884413-105884436	0	AAACTTGCCCTGTTCAACATCCCA	1	3	4	ACC1	1.0	.
chr9	105886485	105886512	chr9:105886485-105886512	0	CAACTTTCTTCACCTCGTTAACTTGCTT	1	3	8	ACC2	2.0	.
chr9	105886949	105886977	chr9:105886949-105886977	0	AGCCTTACCTTTAGTATTAAAACATGCCT	2	2	9	AD1	-	.
chr9	105887005	105887033	chr9:105887005-105887033	0	GAGTTTTTTTGAAGACATTGAGCAAGTCT	1	2	9	AA1	-	.
chr9	105887289	105887313	chr9:105887289-105887313	0	AAACATTTTCCCATGTGACTTGCTG	1	3	5	ACC2	1.0	.
chr9	105893363	105893391	chr9:105893363-105893391	0	AAGCTAGCTCTCTTCAGCCAGATTTTCTC	1	2	9	AA1	2.0	.
chr9	105893876	105893904	chr9:105893876-105893904	0	GTAGTTGTCCTTGGAAAGGAGGCTTGTTT	1	2	9	AD4	-	.
chr9	105894421	105894447	chr9:105894421-105894447	0	AAACACGTCCCTGCAAAGGACATGATT	1	2	7	BD2	2.0	.
chr9	105896986	105897016	chr9:105896986-105897016	0	GGAATAGTTTCAGAAGAAATGGTACTAGCTC	1	2	11	AD2	-	.
chr9	105899002	105899023	chr9:105899002-105899023	0	AAGTATGTTTTCAAACTTGGTT	1	2	2	AD3	-	.
chr9	105899355	105899383	chr9:105899355-105899383	0	GAACATGCTCCTTTAGCTCAGTGAAGTTC	2	2	9	AD1	1.0	.
chr9	105901863	105901893	chr9:105901863-105901893	0	GGGCAATCCTGGGCTTAAGGAAGGCAATTCT	1	2	11	AA2	-	dELS,CTCF-bound
chr9	105902428	105902452	chr9:105902428-105902452	0	AGACAGGCCCCTGGATGGCTTGTTT	1	2	5	BC2	-	.
chr9	105909463	105909490	chr9:105909463-105909490	0	GTGCATGTCCATATCTGAAATCTTGTTC	1	2	8	DD2	-	.
chr9	105910425	105910454	chr9:105910425-105910454	0	AGTCAAGCCTTGAGCTTCTATAGCAAGTCA	1	3	10	CCD1	1.0	.
chr9	105913045	105913064	chr9:105913045-105913064	0	AGGCAACCTGGGGCTTGTTG	2	3	0	ACC2	-	dELS
chr9	105914045	105914069	chr9:105914045-105914069	0	CAGCTAGCTTTAAATGAGCATTTCC	1	2	5	AC2	-	.
chr9	105914323	105914345	chr9:105914323-105914345	0	GAACTTGTGTTAGAAACATGCTG	1	2	3	CD	1.0	.
chr9	105914580	105914604	chr9:105914580-105914604	0	GGACTTGCTAAAGCAAAGCTATTCT	1	2	5	AC2	-	.
chr9	105915058	105915077	chr9:105915058-105915077	0	AGGCAAGGCAAGGCAAGTCC	3	2	0	CD	-	.
chr9	105916100	105916119	chr9:105916100-105916119	0	AGACAAGTCTTAACAGGCCT	2	2	0	BC1	1.0	.
chr9	105916876	105916905	chr9:105916876-105916905	0	AGGCTATTTTTATTTCCTCTGGATTTGTCT	1	2	10	AA2	-	.
chr9	105917946	105917966	chr9:105917946-105917966	0	AGACTATCTTTGGACTTCTTC	1	2	1	AA2	2.0	.
chr9	105921735	105921766	chr9:105921735-105921766	0	GAAAATGTTTTATTGGAATGCCAGGCTTTTTT	1	2	12	AA2	2.0	.
chr9	105922371	105922401	chr9:105922371-105922401	0	AATATTGTTCATCTTTTTCAAAGACATGCTC	1	2	11	AD4	1.0	.
chr9	105923599	105923618	chr9:105923599-105923618	0	CAACTTGCCTAGACTTCACT	2	3	0	ACD2	1.0	.
chr9	105925218	105925245	chr9:105925218-105925245	0	AGACAAGTTCCTGAGTATGGGCTGGATT	1	2	8	BD4	-	.
chr9	105928400	105928427	chr9:105928400-105928427	0	AAGCATGTTTACATTGGAAAGAATGGCT	2	2	8	AD1	-	.
chr9	105930846	105930873	chr9:105930846-105930873	0	AAACATTCTCTGGTTTTTAAACTTCTCT	1	2	8	AA2	1.0	.
chr9	105931027	105931047	chr9:105931027-105931047	0	AAACATTTTTCCAACTTGCTT	1	2	1	AC2	-	.
chr9	105932123	105932142	chr9:105932123-105932142	0	AGGATAACCCGGGCTTGTTT	1	2	0	AA1	-	.
chr9	105932273	105932293	chr9:105932273-105932293	0	AAACAAGTTGGGAAATAGCTT	1	2	1	AC2	1.0	.
chr9	105936899	105936931	chr9:105936899-105936931	0	AAAAATGTTTAATAGTGAGAAAAAAATAAGTCT	1	2	13	AA2	1.0	.
chr9	105937984	105938014	chr9:105937984-105938014	0	TAACATTTTTCTTCAATCCCCAAACATGTTT	1	2	11	AC1	-	.
chr9	105941430	105941461	chr9:105941430-105941461	0	AATCTTGTTTTACCAGATATCTGGGCATCCCT	1	2	12	AD3	-	.
chr9	105942623	105942646	chr9:105942623-105942646	0	AAGTATGTCTGGTAAAGCAAGTTT	2	1	4	A1	-	.
chr9	105943186	105943210	chr9:105943186-105943210	0	AAGCATTCCCCTAGAAAACTTGCAC	1	2	5	AD2	1.0	.
chr9	105945216	105945244	chr9:105945216-105945244	0	GGGGTTGTTTTTTTCTTGTAAATTTGTTT	1	2	9	AA2	-	.
chr9	105946220	105946246	chr9:105946220-105946246	0	GAAGTTGTTTATCAGCTAAAAAAGCTT	1	2	7	AA2	-	.
chr9	105948228	105948249	chr9:105948228-105948249	0	GTACATCTCTAAGAACTTGCTT	2	2	2	AD1	1.0	.
chr9	105948519	105948545	chr9:105948519-105948545	0	GGTCTTGCTTTTTTATCTAGCTTGCCA	1	3	7	CCD1	1.0	.
chr9	105953150	105953174	chr9:105953150-105953174	0	AAACATGTTTGTTCTATACATTCTT	2	2	5	AD1	-	.
chr9	105954938	105954967	chr9:105954938-105954967	0	GAGTTAGCTTGAGTTTACTTGAGTTAGCTT	1	2	10	AA2	1.0	.
chr9	105955287	105955316	chr9:105955287-105955316	0	AGACAAGGTTGCAGTGCTAAAGACTTGACC	1	2	10	DD2	1.0	.
chr9	105956661	105956691	chr9:105956661-105956691	0	AAGCTATTTTCCTGACATCTGAACCAAGTCT	1	2	11	AD2	-	.
chr9	105957558	105957580	chr9:105957558-105957580	0	TGTCAAGCTCATATGACTTGTCT	1	3	3	CCD1	-	.
chr9	105960588	105960619	chr9:105960588-105960619	0	GAACAAGACCCTGTGTCTAAAGGAAAAAGTTT	1	2	12	AD2	-	.
chr9	105962093	105962114	chr9:105962093-105962114	0	TGGCTTTCCAATGAACTAGTTT	1	3	2	ACC2	-	.
chr9	105962997	105963020	chr9:105962997-105963020	0	TAGCATGTCTCACAGGGCATGTTA	1	2	4	CC	2.0	.
chr9	105969402	105969428	chr9:105969402-105969428	0	AATCATGCCCAACCATCCAACATGTCT	1	2	7	CD	-	.
chr9	105969467	105969498	chr9:105969467-105969498	0	AGAGATGCTCCTTGCTTAATGAAGGCTTGTCA	1	2	12	AC2	1.0	.
chr9	105973022	105973050	chr9:105973022-105973050	0	TACTTTGCTCTGCTTAGTCAAACAAGTCT	1	3	9	ACD1	1.0	.
chr9	105974767	105974795	chr9:105974767-105974795	0	GAACAATTTCCAAGGGGGAAAAAAAGCTT	1	2	9	AA2	-	.
chr9	105975073	105975097	chr9:105975073-105975097	0	CGGCTTGTTAAGACAGAGCTTGTCA	1	3	5	CCC	1.0	.
chr9	105975230	105975253	chr9:105975230-105975253	0	GGGCCTGTTCTCAAGAGCTACTTT	1	2	4	AB3	2.0	dELS,CTCF-bound
chr9	105977129	105977151	chr9:105977129-105977151	0	AAACCAGTTATTTGGACTAGTTG	1	3	3	BCC1	2.0	.
chr9	105979374	105979402	chr9:105979374-105979402	0	GGACTTGCCGACATGTGGTGGGCTATTTT	1	2	9	AC2	1.0	.
chr9	105979663	105979690	chr9:105979663-105979690	0	GGAGTTGCTCCTGTACCAAGGCTGGCTC	1	2	8	AB3	-	.
chr9	105981062	105981089	chr9:105981062-105981089	0	GGTCTTGTTTTCTTCTGTGGACTAGTTG	1	2	8	CD	-	.
chr9	105981719	105981749	chr9:105981719-105981749	0	AAACTTTCTTCCACAATGGTTGAACTAATTT	1	2	11	AA2	-	.
chr9	105981964	105981996	chr9:105981964-105981996	0	AAGCAAATTCCTCCTCCGAGTCAGAGCTTATTC	1	2	13	AA2	-	.
chr9	105983206	105983233	chr9:105983206-105983233	0	AAGCTTGCTTTTTTTCTGGGTCATGCTC	1	1	8	D2	-	.
chr9	105987795	105987818	chr9:105987795-105987818	0	AAGCTAGTCTTGTGTGACTTGTCC	1	1	4	C2	-	.
chr9	105990081	105990103	chr9:105990081-105990103	0	CAGCAAGCCTTGAAAGATTGTTT	1	2	3	AC2	1.0	.
chr9	105991488	105991515	chr9:105991488-105991515	0	AGACTAGTATGTGCCCGGCAGCATGCTA	1	3	8	CCD2	-	.
chr9	105992964	105992984	chr9:105992964-105992984	0	CATCCAGCTCAAGGCATGTTT	2	3	1	BCD1	-	.
chr9	105993049	105993070	chr9:105993049-105993070	0	AAACTACTTTAAAAAATAGTCT	1	2	2	AA2	1.0	.
chr9	105995122	105995141	chr9:105995122-105995141	0	GAACAAGACCAAACCAGCTT	1	2	0	BD2	-	pELS,CTCF-bound
chr9	105995195	105995223	chr9:105995195-105995223	0	AAGCCAGCCAATCTCTAGGCAGCTAGCCC	1	3	9	BCC1	-	pELS,CTCF-bound
chr9	105997808	105997828	chr9:105997808-105997828	0	GAACATGTTTTATGAAAGCTC	2	2	1	AD1	-	.
chr9	105997851	105997875	chr9:105997851-105997875	0	GAACAGGTTTGGAACAAACAACTCT	1	2	5	AB2	-	.
chr9	105998020	105998040	chr9:105998020-105998040	0	AAACAAGCTGAAGAAATGCCA	1	3	1	ACC2	1.0	.
chr9	105998631	105998652	chr9:105998631-105998652	0	AGAGAAGTTAAAGGACTTGCTT	1	2	2	AC1	-	.
chr9	106000372	106000392	chr9:106000372-106000392	0	AGGCTTCCTTTGAACTTTCTT	1	2	1	AA2	-	dELS
chr9	106000732	106000764	chr9:106000732-106000764	0	AACCTTGTTTGCCATCTGCTTAGGAGCAAACCT	1	2	13	AD3	-	.
chr9	106001602	106001627	chr9:106001602-106001627	0	TGACATCCCTTCCCAGAGGCTAGTTT	1	2	6	AC1	-	.
chr9	106004735	106004763	chr9:106004735-106004763	0	AGATTTGTTCTTTTTGCTTAGTCTTGCTT	1	2	9	AD2	-	.
chr9	106008706	106008738	chr9:106008706-106008738	0	AACCTTGTTTTTTCATATTACCAGAGTTAGTTT	1	2	13	AD2	1.0	.
chr9	106010538	106010566	chr9:106010538-106010566	0	GAGCAAGCTAATTTGTTTCCATCTTGCTT	1	3	9	CCD2	-	.
chr9	106010727	106010759	chr9:106010727-106010759	0	GAGCATGCTCAGAGGGTAAATAGAAACCTCTTC	2	2	13	AB1	1.0	.
chr9	106011528	106011559	chr9:106011528-106011559	0	AGGGAAGTTTGTAAACCAACACGGGGAAGCTT	1	2	12	AA2	-	.
chr9	106014665	106014694	chr9:106014665-106014694	0	GACCAAGGCCTCACTGCTAGGGGCATGTCT	1	2	10	DD1	-	.
chr9	106016131	106016158	chr9:106016131-106016158	0	GAAGAAGTTTTATGACAAAAGCTACTTC	1	2	8	AA2	-	.
chr9	106019363	106019395	chr9:106019363-106019395	0	AGGCTTCTTCAAGAATGAAAAATAAACTTTCTT	1	2	13	AA2	1.0	dELS,CTCF-bound
chr9	106021560	106021580	chr9:106021560-106021580	0	AAACAAACCCTAGGCTAGTCC	1	1	1	A2	-	.
chr9	106026362	106026392	chr9:106026362-106026392	0	AAACTTGCTATGAACTTCCATGTACAAGTCA	1	3	11	CCD2	1.0	dELS
chr9	106031797	106031823	chr9:106031797-106031823	0	TGAAGAGTCCATGAGCCAGACTAGTTT	1	3	7	ABC1	1.0	.
chr9	106034567	106034588	chr9:106034567-106034588	0	CTGCATGCTCTTGGACAAGTCA	2	3	2	CCD1	-	.
chr9	106035021	106035048	chr9:106035021-106035048	0	AAGCTTGCTGTAGCTGCATAGCTTGGTT	1	3	8	CCD1	-	.
chr9	106036166	106036194	chr9:106036166-106036194	0	AAGCATCTTTAAAAAGGACTGACATGTCA	1	3	9	ACC2	1.0	.
chr9	106037025	106037050	chr9:106037025-106037050	0	AAACTATTCTCTCAGAAAACTTTTCT	1	2	6	AA2	-	.
chr9	106040669	106040688	chr9:106040669-106040688	0	ATACATGCACAAACATGTTT	3	2	0	DD1	1.0	.
chr9	106048971	106048990	chr9:106048971-106048990	0	TGACTAATCTCAACATGCCT	3	3	0	ACC2	-	.
chr9	106050209	106050232	chr9:106050209-106050232	0	GTGCAAGTCCCAGTAAACAACCCT	1	2	4	AD3	1.0	.
chr9	106051486	106051507	chr9:106051486-106051507	0	AGAGAAGCCCAGAGACTTACCC	1	2	2	AA2	1.0	.
chr9	106053471	106053495	chr9:106053471-106053495	0	GAATAAGCCTTGCTAGAGCAACCTT	1	2	5	AA2	-	.
chr9	106053772	106053793	chr9:106053772-106053793	0	GGATTTGTCTTTGGGCTTTCTT	1	2	2	AA2	-	.
chr9	106061844	106061869	chr9:106061844-106061869	0	GGGTTTGTTTTTGTGGGAGTAAGTTC	1	2	6	AA2	-	.
chr9	106063556	106063577	chr9:106063556-106063577	0	AAGCATTTTGAGGAGCAAGCTA	1	3	2	ACC2	-	.
chr9	106064668	106064689	chr9:106064668-106064689	0	AAGTTAGTTTTTGGAGATGTTT	1	2	2	AA2	1.0	.
chr9	106068691	106068719	chr9:106068691-106068719	0	AGACATGTCTTGTCCTTTTGGACATTCTT	2	1	9	A1	1.0	.
chr9	106075557	106075586	chr9:106075557-106075586	0	AGACTTTTTGGCTTTAGGAAGAACAAGTTG	1	3	10	ACC2	-	.
chr9	106075750	106075777	chr9:106075750-106075777	0	GAGCTTGTCTTCAATATTTGGCTTGGCA	1	3	8	CCD1	-	dELS
chr9	106076588	106076607	chr9:106076588-106076607	0	GGGCATGGTGCAACATGCTT	3	3	0	CCD2	-	.
chr9	106078915	106078943	chr9:106078915-106078943	0	ATACAAGTCCTGCATTGCCAAACATATCC	1	2	9	AD3	1.0	.
chr9	106080215	106080245	chr9:106080215-106080245	0	AGACAAGTCTGTGCTGAGGAAAAACATCTCC	2	1	11	A1	-	.
chr9	106080546	106080572	chr9:106080546-106080572	0	GAACAAGTTGGGATGAGTGGCTAGATT	1	3	7	CCD1	-	.
chr9	106080789	106080808	chr9:106080789-106080808	0	AAACTACTCCAGGCATGACT	3	2	0	AD2	-	.
chr9	106081224	106081245	chr9:106081224-106081245	0	AGACAAGCCTGATTGCTAGTTT	1	2	2	CD	-	.
chr9	106084676	106084708	chr9:106084676-106084708	0	GGGCTAGTACATACTTGGCTTTTGAGTTAGTTT	1	2	13	AD2	1.0	.
chr9	106085401	106085422	chr9:106085401-106085422	0	AAGCATATTCAGAGGCTTGCTA	1	2	2	AC2	1.0	.
chr9	106091356	106091388	chr9:106091356-106091388	0	AAACAACTCAATGAATTATCTTTCAACATGTTC	1	3	13	ACC2	-	.
chr9	106091641	106091664	chr9:106091641-106091664	0	GAGCATATTTTTATATGCTTGTTT	1	2	4	AD2	1.0	.
chr9	106092658	106092685	chr9:106092658-106092685	0	AAGCAAGTCTTTACTGTTTAACTTTTTC	1	2	8	AC1	-	.
chr9	106093957	106093980	chr9:106093957-106093980	0	AAAATTGCTAATAAAAACTTGCTG	1	3	4	ACC1	-	.
chr9	106098183	106098212	chr9:106098183-106098212	0	GAAAATACCCACTTTCTGGGGAACTTGTTT	2	2	10	AA1	-	.
chr9	106098750	106098775	chr9:106098750-106098775	0	AGATTTGTTCTCTCATGAACTAGCTG	1	2	6	AC2	-	.
chr9	106099683	106099712	chr9:106099683-106099712	0	GAAATAGTCTGAGTTATGATAGACATTCTC	1	2	10	AA2	-	.
chr9	106099749	106099778	chr9:106099749-106099778	0	AAACATGTACCCTTACCGTGAGACAAGCTG	1	2	10	CD	1.0	.
chr9	106102902	106102931	chr9:106102902-106102931	0	AAACAACCCTAAAATGATTGGAGCAACTTC	1	2	10	AA2	-	dELS
chr9	106105124	106105148	chr9:106105124-106105148	0	TGGCTTCCTCTTTTCTGACATGCTC	1	3	5	ACC2	-	.
chr9	106107646	106107677	chr9:106107646-106107677	0	GAACACGCTCTGTGCTTTTTCAGGACCTGCCT	1	2	12	BB2	-	.
chr9	106107827	106107852	chr9:106107827-106107852	0	AGGCTAGATCATTAAGAAGGTAGCTT	1	2	6	AD2	-	.
chr9	106108102	106108124	chr9:106108102-106108124	0	AAAATTGCCCAGCAAGCATGCTC	2	1	3	A1	1.0	.
chr9	106109685	106109712	chr9:106109685-106109712	0	GAAGAAGTTGTAAAGAGCAGACTTGCTG	1	3	8	ACC1	-	.
chr9	106113748	106113774	chr9:106113748-106113774	0	GAGCTTGTCTCCCAAATAAACAACATT	1	2	7	AD4	1.0	.
chr9	106114494	106114524	chr9:106114494-106114524	0	GAAAATGCTCTGTAGAGAAATAGAAATGTCT	1	2	11	AA2	-	.
chr9	106115997	106116025	chr9:106115997-106116025	0	CAGCTTGCCTGGTTCTCTGAGACTCTCCT	1	3	9	ABC2	-	.
chr9	106116049	106116077	chr9:106116049-106116077	0	TGGTGAGCTCTGTGTATGTGGACATGTTT	1	3	9	ABC1	-	.
chr9	106116692	106116713	chr9:106116692-106116713	0	AGAGAAGTTAAGTGACTTGCTT	1	3	2	ACC1	2.0	.
chr9	106119803	106119825	chr9:106119803-106119825	0	GGATTTGCCAATTGGGCAAGTCT	1	2	3	AC1	1.0	.
chr9	106126805	106126837	chr9:106126805-106126837	0	GGGGTTGTTTGTTTTTTTCTTGTAAATTTGTTT	1	2	13	AA2	-	.
chr9	106129992	106130013	chr9:106129992-106130013	0	GGGGTAGTCTAGTGACTTGCTT	1	2	2	AC2	-	.
chr9	106132995	106133020	chr9:106132995-106133020	0	AGACATGTTTGGATACACAAATGCTT	2	2	6	AD1	-	.
chr9	106134932	106134963	chr9:106134932-106134963	0	GAGCCAGTTTTGGAGTCATGGGGAGCCAGCCC	1	2	12	BB2	-	.
chr9	106135171	106135192	chr9:106135171-106135192	0	AGGCATGTTTTTGAGCACTTTG	2	3	2	ABC2	1.0	.
chr9	106136737	106136766	chr9:106136737-106136766	0	AAACAAGCCCTTGAGTGTGGTGGTTTGTTG	1	3	10	ACC2	-	.
chr9	106139082	106139111	chr9:106139082-106139111	0	TAGTGAGTCTTCGTGAACTGAAACTAGTCT	1	3	10	ABC1	-	.
chr9	106142598	106142623	chr9:106142598-106142623	0	GAATATTCTTACAGGAAAACTTGCTT	2	2	6	AA1	-	.
chr9	106143008	106143033	chr9:106143008-106143033	0	TGGCTTGCTGGCATGTGAGCTTGTTT	1	2	6	CC	-	CTCF-only,CTCF-bound
chr9	106145831	106145851	chr9:106145831-106145851	0	AAGGAAGTTTGGTGCTTGCCC	1	2	1	AD2	1.0	.
chr9	106146259	106146282	chr9:106146259-106146282	0	AGACATGCTTCACAGAAGTACCCT	2	2	4	AA1	-	.
chr9	106148438	106148470	chr9:106148438-106148470	0	GGGGTTGTTTGTTTTTTTCTTGTAAATTTGTTT	1	2	13	AA2	-	.
chr9	106153381	106153401	chr9:106153381-106153401	0	ATGAATGCTCTGAACAAGTCC	1	2	1	AD4	-	.
chr9	106154995	106155020	chr9:106154995-106155020	0	CTGGATGTTTGACTATGGGCAAGTCC	1	3	6	ACD1	1.0	.
chr9	106155958	106155978	chr9:106155958-106155978	0	AGACTTATCTGGGACATATCT	1	2	1	AA2	1.0	.
chr9	106158717	106158743	chr9:106158717-106158743	0	AGAGTAGCCTCAATCCAGAACATTTCC	1	2	7	AA2	-	.
chr9	106160994	106161020	chr9:106160994-106161020	0	AAGTATGCTTGAGACTGGAAGTTGTCC	1	2	7	AA2	2.0	.
chr9	106164499	106164523	chr9:106164499-106164523	0	GGAGCTGTCTCGTACAGGCTTGTTG	1	3	5	ABC1	1.0	.
chr9	106166987	106167019	chr9:106166987-106167019	0	GGGGTTGTTTCATTTTTTCTTGTAAATTTGTTT	1	2	13	AA2	-	.
chr9	106169916	106169935	chr9:106169916-106169935	0	AAGAAAGTTTAAAAAAGCTC	1	2	0	AA2	-	.
chr9	106171884	106171907	chr9:106171884-106171907	0	AAAAATGTTCAACCATACTAGTTT	1	2	4	AD2	-	.
chr9	106174866	106174886	chr9:106174866-106174886	0	AAGCAAGTTTCAAAGTAGTGT	1	2	1	AD1	-	.
chr9	106176898	106176929	chr9:106176898-106176929	0	AAGCTTCCCTCACAAGCTCTCAGGGCTTTTTC	1	2	12	AA2	-	.
chr9	106177083	106177115	chr9:106177083-106177115	0	AACCTAGCCTGGTGGTAAGTTAGAGACTATTTT	1	2	13	AD3	-	.
chr9	106177150	106177174	chr9:106177150-106177174	0	AGGGCAGTTTGTGATGAACATGTTA	1	3	5	ABC1	1.0	.
chr9	106178769	106178794	chr9:106178769-106178794	0	AAACTTGCTTGACCCAGAACTCATTA	1	3	6	ABC2	-	.
chr9	106180149	106180180	chr9:106180149-106180180	0	AAACATGCCCCAGGTTTCCCATGGCCTTGTAT	1	2	12	DD1	-	.
chr9	106182460	106182492	chr9:106182460-106182492	0	GGGGTTGTTTGTTTTTTTCTTGTAAATTTGTTT	1	2	13	AA2	1.0	.
chr9	106187164	106187187	chr9:106187164-106187187	0	TGCTTTGTTTACCTAAGCAAGCCT	1	3	4	ACD1	-	.
chr9	106191009	106191028	chr9:106191009-106191028	0	AGGGTAGTATGGACATGTTT	3	2	0	AD1	-	.
chr9	106193401	106193422	chr9:106193401-106193422	0	TTGAATGTTTTCAGACTTGTTT	1	3	2	ACD1	-	.
chr9	106195034	106195058	chr9:106195034-106195058	0	AGATTTGCCCTTTTGAGGCTATTTC	1	2	5	AA2	-	.
chr9	106197376	106197403	chr9:106197376-106197403	0	GAGCTTGTATCTTTCCAGGAATTTGTCC	1	2	8	AD2	1.0	.
chr9	106198100	106198124	chr9:106198100-106198124	0	AAGAATGTTTTAGCTAGACTAGTTT	2	1	5	A1	1.0	.
chr9	106200685	106200709	chr9:106200685-106200709	0	GGACTTGATCATGGTGGGTAAGCTT	1	2	5	AD2	2.0	.
chr9	106200889	106200920	chr9:106200889-106200920	0	GGAATAGTTTCAGAAGCAATGGGAGGAAGCTC	1	2	12	AA2	-	.
chr9	106202720	106202752	chr9:106202720-106202752	0	GGGCTTCCCTTTGTGGGTAACCCGAGCTTTCTC	1	2	13	AA2	2.0	.
chr9	106211900	106211932	chr9:106211900-106211932	0	AGACAGGGTTTCACCATGTGGCCAGGCTAGTCT	1	2	13	BD1	-	.
chr9	106214079	106214100	chr9:106214079-106214100	0	GAACAAGTGACCTAACTAGTCT	1	3	2	CCD2	1.0	.
chr9	106215970	106215989	chr9:106215970-106215989	0	GGACATTCATAGGCATGTCC	3	2	0	AD1	1.0	.
chr9	106217627	106217649	chr9:106217627-106217649	0	AAACTTCCCTTGTAGAATTGTTT	1	2	3	AA2	-	.
chr9	106219476	106219501	chr9:106219476-106219501	0	AGGCATGCTGATCTCTTAATTTGCTT	1	3	6	ACC2	-	.
chr9	106220205	106220224	chr9:106220205-106220224	0	CAACCTGCTCTAACATGTCC	4	3	0	BCC1	-	.
chr9	106221993	106222021	chr9:106221993-106222021	0	GAGCATGTCTGCCAAAAAAGGAAATGTCA	1	2	9	AC1	2.0	.
chr9	106227341	106227365	chr9:106227341-106227365	0	AAGCTTCTTGATCTTAGACTTGCCA	1	3	5	ACC2	-	.
chr9	106229660	106229681	chr9:106229660-106229681	0	TAACATGTCTGAAAACAAACAC	1	3	2	ACD2	-	.
chr9	106233797	106233828	chr9:106233797-106233828	0	AAACCAGCTCCTTAAGTTCTCTAAGCCTGTTT	1	2	12	BB2	-	.
chr9	106238597	106238624	chr9:106238597-106238624	0	TGACATATTCTTGTTACTCAGCATGTCT	1	3	8	ACC2	-	.
chr9	106239169	106239192	chr9:106239169-106239192	0	GAGTTAGTCTGGCCAAGCTACTTT	1	2	4	AA2	-	.
chr9	106239673	106239696	chr9:106239673-106239696	0	GGGCAAGCATCACTGTGCAAGTTC	1	2	4	DD2	-	.
chr9	106240322	106240346	chr9:106240322-106240346	0	GGGTTTGCTCCAGAAGAGCAATTCT	1	2	5	AA2	1.0	.
chr9	106241154	106241175	chr9:106241154-106241175	0	GAACTGGTTTACTGGCATGCCA	1	3	2	BCC2	-	.
chr9	106242402	106242421	chr9:106242402-106242421	0	AGACTTTTCTGGTCTAGCCT	2	2	0	AD2	-	.
chr9	106242802	106242821	chr9:106242802-106242821	0	GAGCTTATCCAACCTTGCCC	2	2	0	AD2	-	.
chr9	106246041	106246064	chr9:106246041-106246064	0	CAACATGTTTTCCCAAACTTCTCT	1	2	4	AC2	-	.
chr9	106248559	106248584	chr9:106248559-106248584	0	GCGCTAGTTGAGCTTTGGACATGTCT	1	2	6	CD	1.0	.
chr9	106252884	106252911	chr9:106252884-106252911	0	GAGAAAGTCTCAGGCCCCAGATAAGTTT	1	2	8	AA2	1.0	.
chr9	106253392	106253416	chr9:106253392-106253416	0	AGGCTTGTTATTTTGGGATTTGTTT	1	2	5	AC2	-	.
chr9	106254511	106254537	chr9:106254511-106254537	0	GGGATTGCTAGGTCACATAACAAGTTT	1	3	7	ACC1	1.0	.
chr9	106256870	106256902	chr9:106256870-106256902	0	GGGAATGTTCCCTTCTCCAGTTAAACCATGTTT	1	2	13	AD2	1.0	.
chr9	106257088	106257117	chr9:106257088-106257117	0	AGGGATGTCTTTGGAAAAAAGAATATGCTC	1	2	10	AA2	-	.
chr9	106257204	106257233	chr9:106257204-106257233	0	GATCTAGCTCTCAGTTTTATGAACTTTTCC	1	2	10	AD3	-	.
chr9	106258156	106258188	chr9:106258156-106258188	0	GGGGTTGTTTGTCTTTTTCCTGTAGATTTGTTT	1	2	13	AA2	2.0	.
chr9	106260301	106260329	chr9:106260301-106260329	0	AAACATCCTCCTTTAGCTTGGAGAAGTTT	1	2	9	AA2	1.0	.
chr9	106262530	106262554	chr9:106262530-106262554	0	AAACATTTTTATTAGAAAAAAGTCT	1	2	5	AA2	1.0	.
chr9	106265280	106265300	chr9:106265280-106265300	0	AAACTTGTCCAAAGCTGGACT	1	2	1	BD4	2.0	.
chr9	106266179	106266202	chr9:106266179-106266202	0	AGGCATGCTCACATATACATGTCT	1	1	4	D2	-	.
chr9	106267415	106267442	chr9:106267415-106267442	0	AGGAAAGTTTATGGCCTCAGACAAGTTA	1	2	8	AC2	-	.
chr9	106275522	106275553	chr9:106275522-106275553	0	TGACTTGTTTTAAGAAGAAATGAGACAATGTT	1	3	12	ACD2	-	.
chr9	106276088	106276107	chr9:106276088-106276107	0	GAAAATGCCCAGGGAAGCTT	1	2	0	AA2	-	.
chr9	106278513	106278536	chr9:106278513-106278536	0	AAGCATGTATGTGAGGACATTTCT	1	2	4	AD2	1.0	.
chr9	106279569	106279599	chr9:106279569-106279599	0	AAGATTGTTTTCTCTCCCTATGAACAAGGCC	1	2	11	AD3	-	.
chr9	106284875	106284896	chr9:106284875-106284896	0	TAACATGCTCCTGGACTCCCTC	2	3	2	ABC2	1.0	.
chr9	106285835	106285863	chr9:106285835-106285863	0	AAATCAGTCCTACCAAATCAAGCATGCTC	1	2	9	AB4	-	.
chr9	106286539	106286559	chr9:106286539-106286559	0	GGGCTTCTTGAAGACTTGCTT	1	2	1	AC1	-	dELS,CTCF-bound
chr9	106288184	106288213	chr9:106288184-106288213	0	AATCTAGTCCCGGGCTCAGGAGCCATGTCT	1	2	10	DD2	-	.
chr9	106292578	106292605	chr9:106292578-106292605	0	TGACTAGGTTGAGTCTTGAAGCTAGTTT	1	2	8	CD	-	.
chr9	106295061	106295089	chr9:106295061-106295089	0	TAAGTAGTTTCCATGAACAAAGCATGTTA	1	3	9	ACC1	-	.
chr9	106297207	106297239	chr9:106297207-106297239	0	AAACTTGCTTGCTGTATGACTTTGGCCTAGTTA	1	2	13	CD	-	.
chr9	106297883	106297914	chr9:106297883-106297914	0	AAATTAGCCTGTGAGAGTTACTAACCATGTCT	1	2	12	AD2	-	.
chr9	106298312	106298344	chr9:106298312-106298344	0	GAACATGTTAGTCTGCCATGGGTAATCTAGCCC	1	2	13	CD	-	.
chr9	106298499	106298523	chr9:106298499-106298523	0	AGTGATGTCCTATAAAGGCAAGTCC	1	2	5	AD4	-	.
chr9	106300231	106300253	chr9:106300231-106300253	0	AAGCAAGCCATATGACCAAGCTT	1	2	3	CD	2.0	.
chr9	106301327	106301350	chr9:106301327-106301350	0	GAACATGCCATATCTGAAATGTTC	1	3	4	ACC2	1.0	.
chr9	106301415	106301445	chr9:106301415-106301445	0	GAACATGCTTAATGAGGAAAAAAACATGGTC	2	1	11	D1	2.0	.
chr9	106303821	106303851	chr9:106303821-106303851	0	AGACTTGCCCAAGGTCACCAAAAGCTAGTGG	1	2	11	CD	-	.
chr9	106310794	106310823	chr9:106310794-106310823	0	TCTCTTGCCTGCTGCCATGTAAACATGCCT	1	3	10	CDD2	1.0	dELS
chr9	106311944	106311969	chr9:106311944-106311969	0	GAGCAAGCTTTGGATTAAAGTATTCT	1	2	6	AA1	-	.
chr9	106316170	106316191	chr9:106316170-106316191	0	ATAGTAGCTTTAAAGCAAGCCA	1	3	2	ACD1	-	.
chr9	106319686	106319714	chr9:106319686-106319714	0	AAGAATCTTTATTGACTGTAAACTAGTTC	2	2	9	AA1	1.0	.
chr9	106322190	106322215	chr9:106322190-106322215	0	GAACAAGCTAGAGGGAAAGCAAGGTG	1	3	6	CCD1	-	.
chr9	106322583	106322615	chr9:106322583-106322615	0	AGACTAGCCCCTTAAGATCAAGGAGTATTGCTC	1	2	13	AD1	-	.
chr9	106323151	106323180	chr9:106323151-106323180	0	GGGCTGGCTTCCTCTTCCCTGAGTTTGCTC	1	2	10	AB2	1.0	.
chr9	106323222	106323251	chr9:106323222-106323251	0	AGACCTGTCCCATACTTGTCAGACATCTCC	2	2	10	AB3	-	.
chr9	106324497	106324516	chr9:106324497-106324516	0	AAGCTTGCCTGGGTTCGCTC	3	2	0	AB1	1.0	.
chr9	106324947	106324967	chr9:106324947-106324967	0	AAGGAAGCTCGAAGGAAGCTT	1	2	1	AA2	1.0	.
chr9	106325226	106325249	chr9:106325226-106325249	0	AAACATGTCTTCTTGGTCTTACTT	2	2	4	AD1	-	dELS
chr9	106325310	106325337	chr9:106325310-106325337	0	TAGCAAGCTCTTTCTTCTAAGAAAGTCA	1	3	8	ACC2	1.0	.
chr9	106326000	106326020	chr9:106326000-106326020	0	GAGCAAGCCTTAGACTAGTGC	1	1	1	D1	-	.
chr9	106327397	106327419	chr9:106327397-106327419	0	ATGCTTATTTTTAAAACAAGTCT	1	2	3	AD1	-	.
chr9	106329449	106329468	chr9:106329449-106329468	0	AGACTTGTACAAAAATGTCC	3	2	0	AD2	2.0	.
chr9	106330379	106330398	chr9:106330379-106330398	0	AGACTAGTTTGAGATCGTCT	3	2	0	AB1	3.0	.
chr9	106330487	106330516	chr9:106330487-106330516	0	GAGCAAGTTTGTTTCCCCCTGAACTTCACA	1	3	10	ACD2	-	.
chr9	106335048	106335069	chr9:106335048-106335069	0	AGGCTTTTCTATGCACTAGCCT	1	2	2	AD2	1.0	.
chr9	106340688	106340710	chr9:106340688-106340710	0	AAGGAAGTTTACAAGGCAAGCTG	1	2	3	AC2	1.0	.
chr9	106346000	106346031	chr9:106346000-106346031	0	AGATATGTTCCCTTCAGGAACAAGGCAAACTT	1	2	12	AA2	-	.
chr9	106347792	106347824	chr9:106347792-106347824	0	CAGCATGATTAACTGTTAAAGAAAGACAAGCTA	1	3	13	CCD2	1.0	.
chr9	106351376	106351404	chr9:106351376-106351404	0	GGACATGTGAATTGATGGATAGCTAGTTT	1	3	9	CCD2	-	.
chr9	106354875	106354894	chr9:106354875-106354894	0	AAACTTTCCTAAAGTTGTTT	1	2	0	AA2	2.0	.
chr9	106358671	106358697	chr9:106358671-106358697	0	GAAATTCTCTGATGGTTAAACAAGTTC	1	2	7	AA1	-	.
chr9	106358910	106358937	chr9:106358910-106358937	0	TGGCAAGCCTTGGGGGATAGACATCCGT	1	3	8	ACD2	-	.
chr9	106359470	106359495	chr9:106359470-106359495	0	CATCTTGCTCCAATCTCAACTAGTTT	1	3	6	CCD1	-	.
chr9	106365668	106365700	chr9:106365668-106365700	0	GGGCATGTCTCTGCCTGGTCCCTGAGGCTGTTC	2	2	13	AB1	-	.
chr9	106368104	106368123	chr9:106368104-106368123	0	CAATTTGCTAAGACTTGTTT	3	3	0	ACC1	2.0	.
chr9	106370234	106370258	chr9:106370234-106370258	0	AGACTGGCTTTGGCAGGGAAAGCCC	1	2	5	AB2	1.0	.
chr9	106370298	106370319	chr9:106370298-106370319	0	CAAGTAGTCCATGGACAAGCTT	1	2	2	AC3	-	.
chr9	106371140	106371169	chr9:106371140-106371169	0	AGACATGTCTACATGGTGTCAGACAAGAGA	1	3	10	CDD3	-	.
chr9	106373934	106373960	chr9:106373934-106373960	0	CAGCAAGTTATAATCAAAAACAATTCT	1	3	7	ACC1	1.0	.
chr9	106378908	106378940	chr9:106378908-106378940	0	AAACTTTCCTTGCTCTGGAGTCCAGGCTTACCC	1	2	13	AA2	-	.
chr9	106379725	106379748	chr9:106379725-106379748	0	CATCCTGCCCTTTAAGGCTTGTCC	1	3	4	BCD1	1.0	.
chr9	106380587	106380613	chr9:106380587-106380613	0	AGACTTGCTTGCCTGAAGTGTTTGCTT	1	2	7	AD1	-	.
chr9	106381304	106381326	chr9:106381304-106381326	0	AAATAAGTTTAAATAACTAGCCT	1	2	3	AC2	-	.
chr9	106383237	106383257	chr9:106383237-106383257	0	GAAAATGTTTCAGAGTTGCTC	1	2	1	AA2	-	.
chr9	106385805	106385828	chr9:106385805-106385828	0	GATCTTGTTTGCCCAGGCTGGTCT	1	2	4	BD3	-	.
chr9	106388746	106388770	chr9:106388746-106388770	0	GAACTTGTCTGTGGGAATGATGCTT	2	2	5	AD1	1.0	.
chr9	106389500	106389525	chr9:106389500-106389525	0	GAACCAGTTCCTGTGTGGGCCAGTTT	1	2	6	BB2	-	dELS
chr9	106389622	106389651	chr9:106389622-106389651	0	TGGCTTGTTCCTTTTTCAGACAGCAATCTT	1	3	10	ACC1	-	dELS
chr9	106392824	106392844	chr9:106392824-106392844	0	AGGCTTGTCCTGAGCTCATTG	1	3	1	ABC2	1.0	.
chr9	106393150	106393172	chr9:106393150-106393172	0	AAACAAGCCTCAAGAACTTACCA	1	2	3	AC3	-	.
chr9	106395249	106395269	chr9:106395249-106395269	0	GGACTAGTTAGCATCTTGCTC	1	3	1	CCD2	-	.
chr9	106396552	106396575	chr9:106396552-106396575	0	AAGCATGCCTGGAAAAAGAAACTC	2	2	4	AA1	-	.
chr9	106404357	106404386	chr9:106404357-106404386	0	AAGTTTATCTCAAAAATGAAAGACTAGTTT	1	2	10	AA1	1.0	.
chr9	106406561	106406584	chr9:106406561-106406584	0	AGGCTTGTTTTCCAGCACCTGTCC	1	2	4	BD1	-	.
chr9	106409877	106409900	chr9:106409877-106409900	0	GGACAATTTTTTAAAAACTTACTT	1	2	4	AA2	1.0	.
chr9	106411326	106411346	chr9:106411326-106411346	0	GGCCTAGTCTTGGGTATGTCT	1	2	1	AD2	2.0	.
chr9	106412488	106412514	chr9:106412488-106412514	0	AAACTTTTCTGAAATTGAACCTAGTTT	1	2	7	AD2	-	.
chr9	106413418	106413445	chr9:106413418-106413445	0	TAACTTGCCTGATCCTCATGACAACCCT	1	3	8	ACC1	-	dELS
chr9	106419780	106419807	chr9:106419780-106419807	0	GAACATGTGCTCTGTGCCAGCCATGCTT	1	2	8	DD2	-	.
chr9	106421416	106421446	chr9:106421416-106421446	0	GGGCATGCCCTTGCCCTTTAAGGACTAACCT	2	1	11	A1	-	.
chr9	106423076	106423098	chr9:106423076-106423098	0	AGGCATCTGTTCTGGGCTAGCTT	2	2	3	AD1	3.0	.
chr9	106423228	106423249	chr9:106423228-106423249	0	TAACTAGCTCCTCGACATCTTC	2	3	2	ACC1	1.0	.
chr9	106425672	106425695	chr9:106425672-106425695	0	GGAATTGCCCTTCAAGGCTTCTTT	1	2	4	AA2	-	.
chr9	106427352	106427382	chr9:106427352-106427382	0	GAATATGTGTATGTTATTTGGGGACTTGTTT	2	2	11	AD1	-	.
chr9	106428089	106428111	chr9:106428089-106428111	0	AGCCATGCTGAAAAAGCATGCCA	1	3	3	CCD1	-	.
chr9	106431514	106431535	chr9:106431514-106431535	0	GGGCAAGTTTGTGTGCATGCGT	1	2	2	DD1	-	.
chr9	106431874	106431894	chr9:106431874-106431894	0	GACCTAGCCTCAGACTAATTT	1	2	1	AD3	-	.
chr9	106432481	106432509	chr9:106432481-106432509	0	AAACAAGCTCCTTGTTCCTGACATAGTTC	1	2	9	AD1	1.0	.
chr9	106437943	106437970	chr9:106437943-106437970	0	GGGCTTTCTGGTAGCCTATGGCATGTCT	1	3	8	ACC2	1.0	.
chr9	106440516	106440543	chr9:106440516-106440543	0	GAAAAAGTTCAAAAAGCAGAACTTGCTA	1	2	8	AC2	-	.
chr9	106442765	106442791	chr9:106442765-106442791	0	AAGCATGTTTTTAACTTTGGCTTTCCT	1	2	7	AC1	1.0	.
chr9	106442885	106442915	chr9:106442885-106442915	0	AAGCTACTTGATATCTAGTGAAAGCATGCCA	1	3	11	ACC2	1.0	.
chr9	106448495	106448523	chr9:106448495-106448523	0	AGACATCTTTGAAAAAATCTAACTAGTCA	1	3	9	ACC2	-	.
chr9	106449520	106449545	chr9:106449520-106449545	0	TAGCTTGCCTACTCCAAAGCTTTTCG	1	3	6	ACC1	1.0	.
chr9	106450018	106450045	chr9:106450018-106450045	0	GAACATGTTCAGTCATTTAGGATTGTCC	1	1	8	A2	1.0	.
chr9	106454651	106454670	chr9:106454651-106454670	0	AGACAAGCCTGGCCAACCTC	2	2	0	AD1	1.0	.
chr9	106458348	106458372	chr9:106458348-106458372	0	AGGTTAGTCTGATACAGGCTACTCC	1	2	5	AA2	-	.
chr9	106461465	106461485	chr9:106461465-106461485	0	AGGATTTTTCAGAGCTTGTCC	1	2	1	AA1	1.0	.
chr9	106465057	106465085	chr9:106465057-106465085	0	AAATTAGCCCGGTGTGGTGGCACATGCCT	1	2	9	AD2	1.0	.
chr9	106467360	106467385	chr9:106467360-106467385	0	GGGGAAGTTCTATGAAGACCAAGTTT	1	2	6	AD2	-	dELS
chr9	106470988	106471008	chr9:106470988-106471008	0	GAACTTCCTAGAGACTTGTTG	1	3	1	ACC2	-	.
chr9	106472222	106472246	chr9:106472222-106472246	0	AAGCTTTTTTACTCCAAGCAAGCCT	1	1	5	A2	-	.
chr9	106476380	106476400	chr9:106476380-106476400	0	AAGTTTGTACCAAACTTGTCT	1	2	1	AD1	-	.
chr9	106478205	106478231	chr9:106478205-106478231	0	AGATTAGTTCTTGATCCAAACAAGGTT	1	2	7	AD3	-	.
chr9	106478628	106478649	chr9:106478628-106478649	0	AAACAAATTCAGGGGCTTTCTT	1	2	2	AA2	2.0	dELS
chr9	106483454	106483475	chr9:106483454-106483475	0	AAGCATGCTCCTCAAATAGTCC	1	2	2	AC1	-	.
chr9	106483851	106483878	chr9:106483851-106483878	0	AGGCAAGTCCTTTTATGCTTACAAGTCT	1	2	8	CD	-	.
chr9	106485346	106485377	chr9:106485346-106485377	0	GAGCAAGCCCTCTTCCTAGAAGAATCATCTTC	2	2	12	AD1	-	.
chr9	106486039	106486071	chr9:106486039-106486071	0	GGGCTAGCCCTCTGGTGATGATTAGGCATTTCC	2	1	13	A1	1.0	.
chr9	106486889	106486908	chr9:106486889-106486908	0	GTACATGCTTGAGCAGGCCT	3	2	0	BD3	-	dELS,CTCF-bound
chr9	106488014	106488045	chr9:106488014-106488045	0	GAGGAAGTTCTATTGAAAAAGTTGACTTGCCC	1	2	12	AC2	-	.
chr9	106489450	106489478	chr9:106489450-106489478	0	AAACTAGCCAGGTGTAGTGCCACATGCCT	1	3	9	CCD2	-	.
chr9	106489756	106489775	chr9:106489756-106489775	0	AAACATGTTAAAATATGTTT	3	2	0	AC2	-	.
chr9	106496753	106496781	chr9:106496753-106496781	0	AAATTATTTTTGAGAACTTGAACAAGCCT	1	2	9	AA1	-	.
chr9	106497976	106497999	chr9:106497976-106497999	0	AGTCCTGCTTCCTGAAGCATGTCT	2	2	4	BD4	-	.
chr9	106499193	106499225	chr9:106499193-106499225	0	TAGCTTGTCTCTAGGTTTTGATGCCGCTAGCTT	1	3	13	CCD2	-	.
chr9	106500529	106500549	chr9:106500529-106500549	0	TGGCATGTTTGGAGTTTGTTC	1	2	1	AC2	1.0	.
chr9	106510200	106510228	chr9:106510200-106510228	0	GGGGTTGTTTTTTTCTTGTAAATTTGTTT	1	2	9	AA2	-	.
chr9	106510764	106510786	chr9:106510764-106510786	0	TCATATGTTCTGTGAACTAGTCT	1	3	3	ACD1	1.0	.
chr9	106511427	106511458	chr9:106511427-106511458	0	TTATTTGTCTTACTATCTGGTAGGACAAGTCC	1	3	12	ACD1	-	.
chr9	106511938	106511970	chr9:106511938-106511970	0	AGAATACTTCAAGGAGAAAATATGAACATGCTT	2	2	13	AA1	-	.
chr9	106513903	106513929	chr9:106513903-106513929	0	AAGCTAGCTGAATGCTGAGAGAAGCCT	1	2	7	AC2	-	.
chr9	106514503	106514534	chr9:106514503-106514534	0	AGACAAGCTCGTCTTAAACTAAAAAAGAGTTT	1	2	12	AB1	2.0	.
chr9	106519317	106519337	chr9:106519317-106519337	0	AAAATATTTCAAAGCATGTTT	2	2	1	AA1	-	.
chr9	106519673	106519702	chr9:106519673-106519702	0	AGGCAAGTCTAAAGTCCATAAAGATAGGCC	1	2	10	AD1	2.0	.
chr9	106521733	106521754	chr9:106521733-106521754	0	AAACAAATCTCAATACATGTTT	1	2	2	AD2	-	.
chr9	106522387	106522412	chr9:106522387-106522412	0	GAACAAACCAAACCCAAAGCTAGCTG	1	3	6	ACC2	-	.
chr9	106529465	106529490	chr9:106529465-106529490	0	AAGCTTCTTTCAGAGTAAAAATGTCT	1	2	6	AA2	1.0	.
chr9	106531050	106531079	chr9:106531050-106531079	0	GACCTTGTTTTATGCTTCCTGGGCTTCTTT	1	2	10	AD3	1.0	.
chr9	106531721	106531745	chr9:106531721-106531745	0	CAGGAAGTTCTCTGAAGGCTTGTCA	1	3	5	ACC1	1.0	.
chr9	106537404	106537425	chr9:106537404-106537425	0	AAGTATGCTCATCAACTTGCCT	1	2	2	AC2	-	.
chr9	106542973	106542993	chr9:106542973-106542993	0	AAACTATTTCTAAGCATTTCT	1	2	1	AA2	-	.
chr9	106546878	106546907	chr9:106546878-106546907	0	GGAATTGTCCCAAGCGTGATGAACTTTCTC	1	2	10	AA2	-	.
chr9	106547906	106547937	chr9:106547906-106547937	0	AAACTAGCCTAAGGGATAAACGGAACATGATA	1	2	12	CD	-	.
chr9	106549217	106549248	chr9:106549217-106549248	0	GGGGTTGTTTGTTTTTTCTTGTAAATTTGTTT	1	2	12	AA2	-	.
chr9	106549669	106549696	chr9:106549669-106549696	0	GAAAATGGTCAGAAATTGGAACAAGCTC	2	2	8	AD1	1.0	.
chr9	106551024	106551048	chr9:106551024-106551048	0	AAACAATTCTTAATAGAGAAAGTTC	1	2	5	AA2	-	.
chr9	106551204	106551223	chr9:106551204-106551223	0	TGACAATTCTTAACTTGTTT	2	3	0	ACC2	-	.
chr9	106553052	106553079	chr9:106553052-106553079	0	CAGCAAGCTTGGGGAAATAGACAAAATT	1	3	8	ACD2	1.0	.
chr9	106553667	106553693	chr9:106553667-106553693	0	AAAGAAGTCATCAATAAAAACTAGCTA	1	3	7	ACC1	-	.
chr9	106563701	106563728	chr9:106563701-106563728	0	AAACATGGTGCTATGAAATGGCATGCCT	1	3	8	CCD2	1.0	.
chr9	106566354	106566384	chr9:106566354-106566384	0	AAGCATGTTCTAACCCAATGCAAATAAGCTA	1	2	11	AC1	1.0	.
chr9	106573494	106573526	chr9:106573494-106573526	0	AAACAAATTTACAAGAAAAAAACAAACAACCCC	1	2	13	AA2	-	.
chr9	106575858	106575890	chr9:106575858-106575890	0	GGGCTTGCCAGGATTAGAGAGCCAGGCCAGCCC	1	2	13	BC2	-	.
chr9	106576778	106576801	chr9:106576778-106576801	0	GGGCTAGCTAGCACTGGTATGTTT	1	3	4	ACC2	2.0	.
chr9	106577034	106577064	chr9:106577034-106577064	0	ATACTAGTTTCCTATGCCTTGAAAATAGTCT	1	2	11	AD2	1.0	.
chr9	106577087	106577108	chr9:106577087-106577108	0	AGAAAAGTTTAGTAGCTTGCCA	1	3	2	ACC1	-	.
chr9	106578226	106578247	chr9:106578226-106578247	0	AAGCAAGGTTGTAAGCATGTGT	2	2	2	DD2	2.0	.
chr9	106579906	106579938	chr9:106579906-106579938	0	GAGGAAGCCCAGAAAGTAAAGATGACCTTGCCT	1	2	13	AD2	3.0	.
chr9	106581145	106581175	chr9:106581145-106581175	0	GGGCAAGTTATCTAATCCTTTGGGTAAGTTA	1	3	11	ACC2	1.0	.
chr9	106583576	106583608	chr9:106583576-106583608	0	AGGCATTTGTTAGATCAACGAGCAAACTTGTTT	2	2	13	AD1	1.0	.
chr9	106583944	106583963	chr9:106583944-106583963	0	AGACATGCTTTGGCCTGCTC	3	2	0	BC1	-	dELS
chr9	106587322	106587348	chr9:106587322-106587348	0	TAGCTTGTCCTGAAAATGAATTAGTCA	1	3	7	ACC2	-	dELS
chr9	106590508	106590536	chr9:106590508-106590536	0	AAGATAGTTTTATTTTGATATGCTTGTTT	1	2	9	AD2	1.0	.
chr9	106593047	106593067	chr9:106593047-106593067	0	AGCCTAGTCCTGAACTAGGTT	1	2	1	DD3	2.0	.
chr9	106593979	106594000	chr9:106593979-106594000	0	GGGCAAGTCTCTTAGCTTTCTA	1	3	2	ACC1	-	.
chr9	106596592	106596615	chr9:106596592-106596615	0	GAGCAAGTATGGATGGACAATTCT	1	2	4	AD2	-	.
chr9	106598534	106598563	chr9:106598534-106598563	0	AAGAAAGCTCATGTGCACACAGACATGGCT	1	2	10	AD3	1.0	.
chr9	106606162	106606190	chr9:106606162-106606190	0	AAACTTCTCCGAGCCAAAGGAGGAAGTTT	1	2	9	AA2	-	.
chr9	106610254	106610286	chr9:106610254-106610286	0	AAACAAATTTACAAGAAAAAAACAAACAACCCC	1	2	13	AA2	-	.
chr9	106614573	106614600	chr9:106614573-106614600	0	AGAATATCCTGCTGATATGAACATGCCC	2	2	8	AA1	1.0	.
chr9	106616799	106616820	chr9:106616799-106616820	0	GAACTACTTTTAAAAATTGTCT	1	2	2	AA2	-	.
chr9	106616914	106616944	chr9:106616914-106616944	0	AGGCATCTTCTTTATCCTGGCAGAATAGCTC	1	2	11	AA2	-	.
chr9	106617144	106617163	chr9:106617144-106617163	0	GAGCAAGATGCAGCATGCCT	3	3	0	CCD2	1.0	.
chr9	106619862	106619884	chr9:106619862-106619884	0	GAGGATGTTCCTTTGACTTGCCT	1	2	3	AC2	-	.
chr9	106621646	106621678	chr9:106621646-106621678	0	AGACATGGTGCGGCTCTAGAAGCCAGCTAGCCC	1	3	13	CCD2	-	dELS
chr9	106624553	106624579	chr9:106624553-106624579	0	GGACTAGCCCCTACCTGGAGTATTCCC	2	2	7	AA1	-	.
chr9	106628177	106628203	chr9:106628177-106628203	0	GAGCTGGTTCAAGCCCCAGAAATGCTT	1	2	7	AB2	-	.
chr9	106628694	106628722	chr9:106628694-106628722	0	GAAAATGCTTTATTTTCTGCAGCTAGCTA	1	3	9	ACC1	-	.
chr9	106629887	106629914	chr9:106629887-106629914	0	TGGCAAGCCTGTGAAAAGGGACAAGCAT	1	2	8	CD	-	.
chr9	106630268	106630298	chr9:106630268-106630298	0	GGACTTGTTCCTTTGTTTTTCAAGTTTGTCT	1	1	11	A2	1.0	.
chr9	106635175	106635198	chr9:106635175-106635198	0	GAAAAAGTTCCAGGAGGCAAGTTA	1	2	4	AC2	1.0	.
chr9	106642038	106642063	chr9:106642038-106642063	0	AAACAAGCCATGAGTCAAAGATGTCA	1	3	6	ACC2	2.0	.
chr9	106643400	106643421	chr9:106643400-106643421	0	AAACCAGTTTGGAAAATTGTTT	1	2	2	AB2	-	dELS
chr9	106643813	106643839	chr9:106643813-106643839	0	AAACTTTCTTGAGTAGTGGAAATGTTT	1	2	7	AA2	-	.
chr9	106644698	106644724	chr9:106644698-106644724	0	AAAGTAGCCTTGTGAGGAGACTTCTCC	1	2	7	AA2	1.0	.
chr9	106646432	106646462	chr9:106646432-106646462	0	AGACATGTCCACATAATACCAAGCAATGCCC	2	2	11	AD1	1.0	.
chr9	106648413	106648443	chr9:106648413-106648443	0	AAGTAAACTCCATTAGAAAGGAAACTTGTCT	1	2	11	AA1	-	.
chr9	106648581	106648605	chr9:106648581-106648605	0	AGACAAATATTTAATGGACATGTTT	2	2	5	AD1	1.0	.
chr9	106649083	106649103	chr9:106649083-106649103	0	AGATAAGCCCTTGGCTTGCCA	1	3	1	ACC1	1.0	CTCF-only,CTCF-bound
chr9	106649599	106649631	chr9:106649599-106649631	0	TAGCAATTCCCTACATCAGTTAATAACTAGTCC	1	3	13	ACC2	1.0	.
chr9	106649937	106649967	chr9:106649937-106649967	0	AAGCTTGATTGGATTCAGGGTAAATATGTTT	1	2	11	AD2	1.0	.
chr9	106653711	106653731	chr9:106653711-106653731	0	TAGCATGCCCCAAACTAAACT	1	3	1	ACD2	-	.
chr9	106655360	106655380	chr9:106655360-106655380	0	TGTGTAGCCCTAGGCAAGCTT	1	3	1	ACD1	1.0	.
chr9	106656019	106656049	chr9:106656019-106656049	0	GACAATGTTTCAGGGTTTTGTGAGCAAGCTG	1	3	11	ACD1	-	.
chr9	106657055	106657083	chr9:106657055-106657083	0	GAACATATTTCCTTCACAAAGGCTAGCCT	1	1	9	A2	-	.
chr9	106660718	106660747	chr9:106660718-106660747	0	AAGCTAGTTCATATTCCCTAGGACAAGCCT	2	0	10	0	-	.
chr9	106660862	106660883	chr9:106660862-106660883	0	GAACTAGTTTGTTATCAAGTTT	1	2	2	CD	-	.
chr9	106663595	106663625	chr9:106663595-106663625	0	TGACTTGTTACCATAATCTTTGAGCATTTTT	1	3	11	ACC1	1.0	DNase-H3K4me3
chr9	106664217	106664247	chr9:106664217-106664247	0	AAGAATTTTCAAGAAATCCGGAGGCTAGTTC	2	2	11	AA1	-	.
chr9	106665139	106665159	chr9:106665139-106665159	0	AGACTTGTCCAAAACAAGTTC	2	0	1	0	-	.
chr9	106666238	106666259	chr9:106666238-106666259	0	ATGCTAGTCCTTAGACCAGTTC	1	2	2	BD2	-	.
chr9	106667535	106667558	chr9:106667535-106667558	0	AATAAAGTTCTTGTGAACTAGCCC	1	2	4	AD4	1.0	.
chr9	106672735	106672762	chr9:106672735-106672762	0	AACCTAGCTATCAATAACGGGCATGTCA	1	3	8	CCD1	-	.
chr9	106673571	106673591	chr9:106673571-106673591	0	GGAATTGCCCAAGACCAGTTT	1	2	1	AB2	1.0	.
chr9	106674070	106674093	chr9:106674070-106674093	0	AAGACTGCTCATGCAAGCTAGCTC	1	2	4	AB4	3.0	.
chr9	106676221	106676251	chr9:106676221-106676251	0	AATCTTGTCTTCAGTTCATTCAGACTACCCT	1	2	11	AD3	1.0	.
chr9	106678688	106678718	chr9:106678688-106678718	0	AAACTTGCCCGCTCTGCCTGTTAACATCCCT	1	2	11	AC1	1.0	.
chr9	106679878	106679899	chr9:106679878-106679899	0	AGAGAAGTTCCATAACTTGCCC	1	2	2	AC2	1.0	.
chr9	106680655	106680677	chr9:106680655-106680677	0	TGCCATGTTGGCCAGGCTTGTCT	1	3	3	CCD1	1.0	.
chr9	106681427	106681458	chr9:106681427-106681458	0	GAGCCAGCCTTCCTACAGTTACATGCATGCCT	1	2	12	BD2	-	.
chr9	106682438	106682458	chr9:106682438-106682458	0	AGACATTCACCAGGCATGTCC	2	2	1	AD1	-	.
chr9	106683915	106683938	chr9:106683915-106683938	0	GGGCAAGTCTGTCTGAACTCTTTC	1	2	4	AB4	-	.
chr9	106685866	106685890	chr9:106685866-106685890	0	AAGGAAGTCTAGGAAGAGCTAGCTA	1	2	5	AC2	-	.
chr9	106688669	106688691	chr9:106688669-106688691	0	AGGCTTGTTTTTGTGTCTTGTCT	1	2	3	CD	2.0	.
chr9	106689059	106689083	chr9:106689059-106689083	0	AAACTTTTTTGCTTTGGAATTGTCT	1	2	5	AA2	2.0	.
chr9	106690021	106690042	chr9:106690021-106690042	0	GAACAAGTCACTTAACATTCCT	2	3	2	ACC1	-	.
chr9	106691966	106691997	chr9:106691966-106691997	0	AAACAAGCCCAGTTCTTGGTCCCAACAATCTT	1	2	12	AC1	-	.
chr9	106693765	106693791	chr9:106693765-106693791	0	GGAGAAGCCTTGACAAATAGCTTGTCT	1	2	7	AC2	1.0	dELS
chr9	106695625	106695648	chr9:106695625-106695648	0	CAGAGTGCTCATTTAAGCATGCCT	1	3	4	ABC1	1.0	.
chr9	106696844	106696869	chr9:106696844-106696869	0	GAACATGTTCCTTACAAGGCTTTGCA	1	3	6	ACD2	2.0	.
chr9	106703468	106703495	chr9:106703468-106703495	0	GGACCTGCATACTCTTCGGGACTTGCTT	1	2	8	BD1	-	.
chr9	106703980	106704012	chr9:106703980-106704012	0	AGTATTGTTTCTCTGGTTTACTTGGGCAAGCTA	1	3	13	ACD1	-	.
chr9	106706066	106706092	chr9:106706066-106706092	0	GAGCATGCTTATGCAATAAAGTTGCTC	1	1	7	A2	1.0	.
chr9	106707988	106708017	chr9:106707988-106708017	0	GATCAAGTTTTCTGCTGGCCAAACCTGCTT	1	2	10	BD2	1.0	dELS
chr9	106711317	106711336	chr9:106711317-106711336	0	GAATTAGTTTAACCTTGTTT	2	2	0	AD2	-	dELS
chr9	106714727	106714753	chr9:106714727-106714753	0	GGGTTTCTCTGTCCCCAAGGCAAGCTC	1	2	7	AA1	-	.
chr9	106719006	106719036	chr9:106719006-106719036	0	AAGCAATTTCATAAAGTAAAAAAGCATCTTT	1	2	11	AA2	-	.
chr9	106719465	106719491	chr9:106719465-106719491	0	GGGCATATTCTGATTAAAGCCTTGCTT	1	2	7	AD2	1.0	dELS
chr9	106720997	106721021	chr9:106720997-106721021	0	TAGCATTTCTCTTGTTGACTAGTTT	1	3	5	ACC2	-	.
chr9	106728202	106728232	chr9:106728202-106728232	0	GGGCTTGTTGGTGGAGGAGGGAGGCTGGTCA	1	3	11	BCC1	-	.
chr9	106728782	106728803	chr9:106728782-106728803	0	AGGCTAGTCAGAGAGCTATTTG	1	3	2	ACC1	-	.
chr9	106731881	106731911	chr9:106731881-106731911	0	AAACTTCTTCTGCTTCTAGAAAGAATTGTTC	1	2	11	AA2	-	.
chr9	106733712	106733734	chr9:106733712-106733734	0	AAACATGTTCTCAGAAAATGTGT	2	2	3	AD1	-	.
chr9	106735630	106735660	chr9:106735630-106735660	0	GGTTAAGCTCAGTGAATTAAAGGACAAGTTA	1	3	11	ACD1	-	.
chr9	106740618	106740639	chr9:106740618-106740639	0	GGAGAAGTTCATTGACTTGCCA	1	3	2	ACC1	2.0	.
chr9	106743342	106743366	chr9:106743342-106743366	0	AACCCTGTCTCTACCAAACAAGCTT	1	2	5	BD4	-	.
chr9	106744915	106744938	chr9:106744915-106744938	0	GGACATGCTGGAGCAGACATGCTT	2	1	4	C2	-	.
chr9	106745325	106745357	chr9:106745325-106745357	0	AGGGTTGTCTTCAACAGTAAATGAGGCTATTTC	1	2	13	AA2	1.0	.
chr9	106745657	106745680	chr9:106745657-106745680	0	GAACAAGTCCCACTGGATATGGCT	2	2	4	AD1	1.0	.
chr9	106746589	106746619	chr9:106746589-106746619	0	GGATTAGTTCTTTGTAAATTTGGATTTGTCC	1	2	11	AA2	1.0	dELS
chr9	106747471	106747493	chr9:106747471-106747493	0	AAACAGGTCTACAGAACAAGCAT	1	2	3	BD2	-	.
chr9	106751253	106751280	chr9:106751253-106751280	0	GGAGTTGTCCTTGATAAAGAACCAGCTC	1	2	8	AB2	-	.
chr9	106753147	106753169	chr9:106753147-106753169	0	AAAGCTGTTCACAGGACTTGTTG	1	3	3	ABC1	1.0	.
chr9	106753195	106753217	chr9:106753195-106753217	0	AAAGCTGTTCACAGGACTTGTCA	1	3	3	ABC1	1.0	.
chr9	106753240	106753262	chr9:106753240-106753262	0	AAAGCTGTTTACAGGACTTGTCC	1	2	3	AB4	1.0	.
chr9	106756098	106756124	chr9:106756098-106756124	0	AAAATAGCTCAGAATCTGGGCCTGCCT	1	2	7	AB2	-	.
chr9	106756375	106756394	chr9:106756375-106756394	0	GAAAATGTCTAAACAAGTTG	3	2	0	AC2	-	.
chr9	106758198	106758223	chr9:106758198-106758223	0	AGTCAAGCTTTAAGCCCAACTAGTCT	1	2	6	CD	-	.
chr9	106759952	106759984	chr9:106759952-106759984	0	AGACTTGCTCAAGATCACACAGTGAGCATGCTA	2	1	13	C1	-	.
chr9	106763233	106763264	chr9:106763233-106763264	0	GAAGTAGTTCTGGAGACCATGCAACCAAGTTC	1	2	12	AD2	-	.
chr9	106765625	106765653	chr9:106765625-106765653	0	AGACTAGCCTGACCAACAAGGAGAAACCC	1	2	9	AA1	-	.
chr9	106766103	106766129	chr9:106766103-106766129	0	AAAAATGTTTACTTCTTAGGCAAATTT	1	2	7	AA2	-	.
chr9	106768860	106768881	chr9:106768860-106768881	0	GGTCAAGCCCCCAAACTATCTC	1	2	2	AD3	-	.
chr9	106769577	106769606	chr9:106769577-106769606	0	AGACAAGCTCCTGAGACGTGCAGTATGTCT	1	2	10	AC1	-	.
chr9	106772212	106772238	chr9:106772212-106772238	0	AAGTATGTCTGTAAGCCAAGCTAGCTA	1	2	7	AC2	-	.
chr9	106773476	106773501	chr9:106773476-106773501	0	TAGCTTTCTCACTGCAAGACATGCCA	1	3	6	ACC2	1.0	.
chr9	106773973	106773992	chr9:106773973-106773992	1	AGACAAGTGCAAGCATGCTC	4	1	0	D2	2.0	dELS
chr9	106777798	106777829	chr9:106777798-106777829	0	GGCCATGCCTTTATCTTAAGAAGAGCATTTCT	1	2	12	AD3	-	.
chr9	106778771	106778802	chr9:106778771-106778802	0	AAGCTTCCTAGCACTCATTCAGAAACTTGTCC	1	2	12	AC1	1.0	.
chr9	106781072	106781099	chr9:106781072-106781099	0	GGGAAAGCCCAGGATTGGGAGCTATTCT	1	2	8	AA2	-	.
chr9	106781707	106781731	chr9:106781707-106781731	0	AGAGAAGCCCCAGAGGAAAATGCTT	1	2	5	AA2	1.0	.
chr9	106785911	106785934	chr9:106785911-106785934	0	GGACTAGCTCTTTAAGAAAAGATT	1	2	4	AD1	2.0	.
chr9	106789423	106789452	chr9:106789423-106789452	0	GGGCTTGCCTCCTTCACTATGGGCAAGCTT	2	0	10	0	1.0	.
chr9	106789963	106789986	chr9:106789963-106789986	0	TGACTAGCCCTCCCCAACCTGCCC	1	3	4	BCC2	1.0	.
chr9	106790459	106790489	chr9:106790459-106790489	0	GAGCTTGCTACAAGTGCCAGAAATCTAGCCA	1	3	11	CCD2	1.0	.
chr9	106790726	106790754	chr9:106790726-106790754	0	AAGCAACTCTCACAGTGGAAGGTAAGTCC	1	2	9	AA2	3.0	.
chr9	106791308	106791330	chr9:106791308-106791330	0	GGACAAGTCTTACAGATTGGTTC	1	2	3	AB1	1.0	.
chr9	106792775	106792798	chr9:106792775-106792798	0	AAATTAGCTTTACTTAACATGCCC	1	2	4	AC2	1.0	.
chr9	106794395	106794414	chr9:106794395-106794414	0	GAACAAGTTTGAACTTTATC	3	2	0	AD4	1.0	dELS,CTCF-bound
chr9	106796840	106796867	chr9:106796840-106796867	0	AGTAAAGTTTTGGGTAGGGAACTAGCTG	1	3	8	ACD1	-	.
chr9	106799693	106799712	chr9:106799693-106799712	0	TGGCTATTTGGAACATGTTT	3	3	0	ACC2	-	.
chr9	106801567	106801587	chr9:106801567-106801587	0	AAGCAAGACCTAAGCAATTCT	1	2	1	AD2	-	.
chr9	106801645	106801664	chr9:106801645-106801664	0	AATCTTGTCTAAACTTTCCC	2	2	0	AD3	-	.
chr9	106803068	106803095	chr9:106803068-106803095	0	GGCCTTGTCAGGAAACATCAACTAGTTT	1	3	8	CCD1	-	.
chr9	106807013	106807043	chr9:106807013-106807043	0	TCTCTTGTCTGCCGCCATATAAGACATGCCT	1	3	11	CDD2	1.0	.
chr9	106809060	106809085	chr9:106809060-106809085	0	GAACAAGCCACAAGCTAGGATTGCTA	1	3	6	ACC2	-	.
chr9	106809330	106809349	chr9:106809330-106809349	0	GGGCAAGCCCAAGCAGGGCA	2	3	0	BCD2	-	.
chr9	106810359	106810387	chr9:106810359-106810387	0	AAACTTCTCTGATCTAAAGGAGGATGTTC	1	2	9	AA2	-	.
chr9	106816041	106816064	chr9:106816041-106816064	0	AAACAATTTTCATGGGACTTATCT	1	2	4	AA2	-	.
chr9	106823366	106823390	chr9:106823366-106823390	0	GAGCTTGCATCGCCAAGACAATCCT	1	2	5	AD2	-	.
chr9	106824002	106824030	chr9:106824002-106824030	0	AAACAAATTTTCAAGAAAAAAACAACCCC	1	2	9	AA2	2.0	.
chr9	106825586	106825611	chr9:106825586-106825611	0	AAGAAAGTTCCATGAAAAATATGTTT	1	2	6	AA2	-	.
chr9	106829138	106829170	chr9:106829138-106829170	0	ATACTAGTTTGGTAACTGCAACTGGGCAAGTCA	1	2	13	CD	1.0	.
chr9	106829723	106829746	chr9:106829723-106829746	0	AGGCAAGCCTTATCAGTCTAGGTT	1	2	4	DD1	-	.
chr9	106830139	106830167	chr9:106830139-106830167	0	AAACATGCTTGCATGCCTGGAGCTTTCCT	2	1	9	A1	1.0	.
chr9	106832847	106832867	chr9:106832847-106832867	0	GAGCTTGTTATTGGCCTGTTC	1	3	1	BCC2	1.0	.
chr9	106834011	106834042	chr9:106834011-106834042	0	AGACAAATTTACAAGCAAAACCAAACAACCCC	1	2	12	AA2	-	.
chr9	106836062	106836090	chr9:106836062-106836090	0	AGTCTTGTTTAAAAGGTTAGAAGAAGTTT	1	2	9	AD2	-	.
chr9	106839088	106839118	chr9:106839088-106839118	0	AAACAAGTCTTGTGTCTCATTAAACAAATCT	1	1	11	A1	-	.
chr9	106841656	106841679	chr9:106841656-106841679	0	GAACTTATCCACATAGATATGCCT	1	2	4	AA2	-	.
chr9	106842416	106842443	chr9:106842416-106842443	0	AAAGTATTCTAATTACAAGAGCATGTTT	2	2	8	AA1	-	.
chr9	106843388	106843408	chr9:106843388-106843408	0	AACCATGTCTTAAGCATCTTT	1	2	1	AD3	-	.
chr9	106852439	106852471	chr9:106852439-106852471	0	AGAATAGTTTTCGAAATGTATGTGGAAATGCTT	1	2	13	AA2	-	.
chr9	106854058	106854090	chr9:106854058-106854090	0	TGTCTTGTTTATTTAAATAGTAATGGCTTGTTT	1	3	13	CCD1	-	.
chr9	106856088	106856111	chr9:106856088-106856111	0	TAACATGTTCCTTGAGACACATTT	1	3	4	ABC2	-	.
chr9	106856317	106856337	chr9:106856317-106856337	0	CAACTTGCTGTTGACATGCTG	2	4	1	CCCC	-	.
chr9	106857331	106857357	chr9:106857331-106857357	0	GGGCAATCTTTGACTTGAGTCTTGTCT	1	2	7	AD2	2.0	.
chr9	106859450	106859482	chr9:106859450-106859482	0	CAACTAGCCTGGTATTATCTTTGTGACTATTCT	1	3	13	ACC1	-	dELS
chr9	106861394	106861424	chr9:106861394-106861424	0	GGGCGAGTATTTAAAGAGGACAGACTTGCCC	1	2	11	BD1	1.0	pELS,CTCF-bound
chr9	106867216	106867245	chr9:106867216-106867245	0	AGACATACCCATTTGAATTAAGACAAGTAT	1	2	10	AD2	-	.
chr9	106867317	106867343	chr9:106867317-106867343	0	GATCATTTTTGTTTATGAGACAAGTTC	2	2	7	AD1	-	.
chr9	106868350	106868379	chr9:106868350-106868379	0	GCACAAGTCTTAGTTTGGGGAAGGTTGCTT	1	2	10	AD2	-	.
chr9	106871466	106871489	chr9:106871466-106871489	0	TGACTAGCCAAATTGAAGAAGTCT	1	3	4	ACC2	1.0	.
chr9	106874496	106874516	chr9:106874496-106874516	0	GAGGAAGCTTGGGATATGTTC	1	2	1	AA2	-	.
chr9	106879763	106879794	chr9:106879763-106879794	0	AGGATTGTCTAGTTCCCCTGGAAAGAAAGCTT	1	2	12	AA2	-	.
chr9	106881052	106881071	chr9:106881052-106881071	0	AGGCAGGCCTTGGCATGCTT	4	2	0	BC2	2.0	dELS
chr9	106882782	106882808	chr9:106882782-106882808	0	AGACAGGTCTTTTTCCAAGACTTTCTT	1	2	7	AB2	-	.
chr9	106883184	106883206	chr9:106883184-106883206	0	GAGCCAGCTCATTAAGCAAGCTT	1	1	3	B1	-	dELS
chr9	106884763	106884793	chr9:106884763-106884793	0	AGAGATGCACTTGTTGACCGAGGACTTGTTC	2	2	11	AD1	-	.
chr9	106885368	106885391	chr9:106885368-106885391	0	AAAATAATTTGAGAAAACTTGTCT	1	2	4	AA1	1.0	dELS
chr9	106886857	106886876	chr9:106886857-106886876	0	TGCCTTGTCTAGGCTTGTTG	3	3	0	CCD1	1.0	.
chr9	106887570	106887592	chr9:106887570-106887592	0	AAGAATATTTAAGGGACTTGCTC	2	2	3	AA1	1.0	.
chr9	106887954	106887982	chr9:106887954-106887982	0	AAATGTGCCTGGCAGTCTAAAGCATGCCA	1	3	9	ABC1	1.0	dELS
chr9	106889046	106889065	chr9:106889046-106889065	0	GGATATGCTTTAACTTGCCT	3	2	0	AC2	1.0	dELS
chr9	106891250	106891278	chr9:106891250-106891278	0	GAACATGTCTTGAATTCTTAGACTTTCTT	2	1	9	A1	-	.
chr9	106891740	106891760	chr9:106891740-106891760	0	GAAGTAGCTTAGAGTATGTTT	1	2	1	AA2	-	.
chr9	106896171	106896191	chr9:106896171-106896191	0	GAACATGCCTTATACCAGCCT	2	2	1	BD1	2.0	.
chr9	106911430	106911452	chr9:106911430-106911452	0	GAGCTTGGTCTTAAAACTTGCTT	1	1	3	D2	1.0	.
chr9	106912316	106912344	chr9:106912316-106912344	0	CAGCAACTTTCAGTCTTCCAAACATGTTT	1	2	9	AC1	1.0	.
chr9	106916028	106916052	chr9:106916028-106916052	0	GAGCAAGTCTCAGGGAGATTAGATT	1	2	5	AD1	1.0	dELS
chr9	106917793	106917815	chr9:106917793-106917815	0	TAGCTTGTTGTTGGAAGTTGCTT	1	3	3	ACC2	-	dELS
chr9	106921604	106921636	chr9:106921604-106921636	0	TGGCTTGTTTGGCTGAGATGAAAGGACTAAGCT	1	3	13	ACD2	1.0	dELS,CTCF-bound
chr9	106921697	106921727	chr9:106921697-106921727	0	GGAGTTGTCTGCACCATGGAAAAATTTGTTT	1	2	11	AA2	-	dELS,CTCF-bound
chr9	106924224	106924248	chr9:106924224-106924248	0	AAACAAGTTTTTTCAATGCAAGTTC	1	1	5	D2	1.0	.
chr9	106927635	106927663	chr9:106927635-106927663	0	GAAGAAGCCTGCCAGCTGCGTGCTTGTCT	1	2	9	AD2	-	.
chr9	106928270	106928290	chr9:106928270-106928290	0	AGAAAAGCCTGCAGCTAGCTT	1	2	1	AC2	-	.
chr9	106929312	106929333	chr9:106929312-106929333	0	CAGCAAGTTGGGGGGCTACTTC	1	3	2	ACC1	-	.
chr9	106932099	106932126	chr9:106932099-106932126	0	GGGCTTGCTCTCCCTCTAGGGGTAGCTG	1	2	8	AC1	-	.
chr9	106932481	106932508	chr9:106932481-106932508	0	GGCCATGTTTACCCGCGAGGACAAGTAC	1	2	8	DD3	-	.
chr9	106932997	106933027	chr9:106932997-106933027	0	AAAGAAGTTCATGGATGCCAAAGAGTTGCTT	1	2	11	AA2	-	.
chr9	106933241	106933264	chr9:106933241-106933264	0	TGACATGCTTTTTAAAACAATTTT	1	2	4	AC2	-	.
chr9	106937547	106937570	chr9:106937547-106937570	0	ATACATGTTCATTAGAGAAAGTTT	1	2	4	AD2	-	.
chr9	106942651	106942675	chr9:106942651-106942675	0	GGACTAGCTTTTATCCGGCTATTTC	1	2	5	AC1	2.0	.
chr9	106944146	106944169	chr9:106944146-106944169	0	AGAGTTGCTTCTTGGAGCAAGTGC	1	2	4	AD3	-	.
chr9	106944286	106944312	chr9:106944286-106944312	0	AAACTTGTCAATGAGTAGAGCTTTCTA	1	3	7	ACC1	1.0	.
chr9	106944642	106944671	chr9:106944642-106944671	0	TAAGATGCTGTAAAATTCTAGAACTTGTTT	1	3	10	ACC1	-	.
chr9	106946138	106946158	chr9:106946138-106946158	0	AAACTTATTCAGAACTAGTTC	1	1	1	A2	-	dELS
chr9	106946930	106946958	chr9:106946930-106946958	0	AAGCATGTCCAAATGTTGTACACATATTT	2	2	9	AD1	1.0	.
chr9	106949374	106949398	chr9:106949374-106949398	0	GAACAATTTATGTGTGAACAAGCCT	1	2	5	AC1	-	.
chr9	106957106	106957133	chr9:106957106-106957133	0	CAGCATGCCTTCCTCACTAAGCTTAATC	1	3	8	ACD2	-	dELS
chr9	106958993	106959024	chr9:106958993-106959024	0	AAGCCTGTCCAGTTTGGGAATTGAATTTGCCC	1	2	12	AB2	-	dELS
chr9	106961395	106961418	chr9:106961395-106961418	0	AGGCTTATTTCAGCAAACATGGTT	1	2	4	AD2	-	.
chr9	106961556	106961580	chr9:106961556-106961580	0	TAGCATGTTTGTTGAGCACTTGCTT	1	2	5	CD	-	.
chr9	106962586	106962611	chr9:106962586-106962611	0	AAGCTTGCCCATTTTTTGCCATGTTT	1	2	6	CD	1.0	.
chr9	106963066	106963094	chr9:106963066-106963094	0	GGAATAGCCCATAGATAAAGAACATTTTT	1	2	9	AA2	1.0	dELS
chr9	106965514	106965543	chr9:106965514-106965543	0	AGGCATGTCTCTGATGCGTTATACCTGTTT	2	2	10	BD1	-	.
chr9	106967790	106967811	chr9:106967790-106967811	0	CAACATGCTTCTAGAAATGTCT	1	2	2	AC2	-	.
chr9	106969180	106969211	chr9:106969180-106969211	0	GGATTTGCTTGTTTTTGTCAATAAACCTGTCC	1	2	12	AB2	-	.
chr9	106970981	106971006	chr9:106970981-106971006	0	AAAATACCTTTCAGGGAAACTTGTTT	1	2	6	AA1	-	.
chr9	106972210	106972234	chr9:106972210-106972234	0	GGACAAGCATGGTGGGAAGAAGCTT	1	2	5	AD2	1.0	.
chr9	106973249	106973269	chr9:106973249-106973269	0	AGACTACTTCAATACATGCTT	1	2	1	AD2	1.0	.
chr9	106973760	106973780	chr9:106973760-106973780	0	AACCTAGCTTTAAAATAGTCT	1	2	1	AD2	-	.
chr9	106975803	106975824	chr9:106975803-106975824	0	TAACAAGCTCAATGACTTTCCC	1	3	2	ACC1	3.0	.
chr9	106976919	106976946	chr9:106976919-106976946	0	AGGCTTGTCTGACCCACAGCTCTTGCCT	1	2	8	DD1	1.0	CTCF-only,CTCF-bound
chr9	106978288	106978320	chr9:106978288-106978320	0	AGACATGTTTGCAGAATGTTATTAGACATTTCC	2	1	13	A1	1.0	.
chr9	106983795	106983822	chr9:106983795-106983822	0	GCACTTGCTGAGGAAGGAAGGCATGCTA	1	3	8	CCD1	-	.
chr9	106984631	106984657	chr9:106984631-106984657	0	ACACTAGTCCAAATGCTGAACATTTCT	1	2	7	AD3	-	.
chr9	106985574	106985603	chr9:106985574-106985603	0	CAAAATGCTTTTTAATTAGCCAACAAGTCC	1	3	10	ACC1	-	.
chr9	106996930	106996949	chr9:106996930-106996949	0	CAACTAGGTGAGACAAGTTT	2	3	0	CCD2	1.0	.
chr9	106996968	106996999	chr9:106996968-106996999	0	CAGCATGTTACTTGCTTGATAAGAGGTAGTTT	1	3	12	ACC2	-	.
chr9	106999453	106999477	chr9:106999453-106999477	0	AAACATGTTTAATAGTGGAAAGCCA	1	3	5	ACC2	-	.
chr9	107002113	107002132	chr9:107002113-107002132	0	AGACTATTTTGGAATTGTCT	1	2	0	AA2	2.0	.
chr9	107002878	107002900	chr9:107002878-107002900	0	CGGCATGCTTGCAGAACTTCTTC	1	2	3	AC2	-	.
chr9	107006328	107006355	chr9:107006328-107006355	0	GAGCATGTTCAAAGTAAAAAACAAAACA	1	3	8	ACD2	-	.
chr9	107006606	107006631	chr9:107006606-107006631	0	AAGGAAGCCTATTGGTGGGCTACTTC	1	2	6	AA2	2.0	.
chr9	107012848	107012870	chr9:107012848-107012870	0	GTGCTTACTTGAAAAGCATGTTC	2	2	3	AD1	-	.
chr9	107015150	107015170	chr9:107015150-107015170	0	GGAGATGCTTGGGGCTTGCTG	1	2	1	AC2	-	.
chr9	107015440	107015468	chr9:107015440-107015468	0	GAATAAGTTTAGCAAAACAAAACTATCTC	1	2	9	AA2	1.0	.
chr9	107015698	107015718	chr9:107015698-107015718	0	AATCAATTTTAAAACATGCTT	2	2	1	AD1	-	.
chr9	107017469	107017494	chr9:107017469-107017494	0	TAGCCAGTTGAAGTCAAGACAAGTTC	1	3	6	BCC1	2.0	.
chr9	107018331	107018361	chr9:107018331-107018361	0	TTCCTAGTTTCTGGAGGCTGTGGGCAAGCCT	1	3	11	CDD2	1.0	.
chr9	107019481	107019501	chr9:107019481-107019501	1	ACACATGACTTGGACATGTTT	1	2	1	DD1	1.0	dELS
chr9	107022582	107022613	chr9:107022582-107022613	0	AAGCTAGTTGCCTTTGTGGTCACAGCATGACC	1	3	12	CCD1	1.0	.
chr9	107022940	107022962	chr9:107022940-107022962	0	AAACTACTCCAATGGGGAAGTCC	1	2	3	AA2	-	.
chr9	107023120	107023149	chr9:107023120-107023149	0	AAACTTCTCTAGCCAAGTGAAAGCATTTCT	1	2	10	AA2	-	.
chr9	107029542	107029561	chr9:107029542-107029561	0	AGGCTTGGTCAAGGTTGCCT	2	2	0	AD2	-	.
chr9	107030605	107030626	chr9:107030605-107030626	0	GGACTTGTCCTGTGACATGCTT	3	1	2	C2	1.0	.
chr9	107035586	107035617	chr9:107035586-107035617	0	AGGCATGTTGGTGGTTTCAGGTATGCATGCTA	1	3	12	CCD2	-	.
chr9	107035801	107035821	chr9:107035801-107035821	0	AAATAAGTTTAAAACAAACTC	1	2	1	AA2	-	.
chr9	107045446	107045474	chr9:107045446-107045474	0	TGACTTGTCACAGGACATAGAGCAAGGCT	1	3	9	CCD1	-	.
chr9	107045477	107045503	chr9:107045477-107045503	0	GGACAAGTCTTGAAAAGAAACTAGTTC	2	0	7	0	-	.
chr9	107047087	107047107	chr9:107047087-107047107	0	GAAGAAGCTAATGACTTGCCC	1	3	1	ACC1	1.0	.
chr9	107049206	107049226	chr9:107049206-107049226	0	AAGCATTCCTAAGACATTCCT	1	2	1	AA2	-	.
chr9	107050154	107050184	chr9:107050154-107050184	0	AGACTTTTCCCCATAGGTTGGGAACTTCTTC	1	2	11	AA2	1.0	.
chr9	107051159	107051180	chr9:107051159-107051180	0	TAACAAGCTCTTAAGCAATGCC	1	3	2	ACD2	3.0	dELS
chr9	107053387	107053407	chr9:107053387-107053407	0	GGGCTTCTCTGAGAGAAGTTC	1	2	1	AA2	-	.
chr9	107057860	107057882	chr9:107057860-107057882	0	AGACTAGACAGTGGGACAAGCTT	1	2	3	CD	-	.
chr9	107063514	107063538	chr9:107063514-107063538	0	AAAAAAGTCACCAATAGACTTGCTC	1	2	5	AC1	-	.
chr9	107066046	107066076	chr9:107066046-107066076	0	GGGATTGTCCCAAATTAAGATGGAAATGTCT	1	2	11	AA2	1.0	.
chr9	107069968	107069992	chr9:107069968-107069992	0	AGGTTTGTTTTCCAGAAGCTTTTTT	1	2	5	AA2	-	.
chr9	107070582	107070614	chr9:107070582-107070614	0	AAACATGTTTTTCAGTACTTTTTAAAATTGTCA	1	2	13	AC1	-	.
chr9	107074356	107074381	chr9:107074356-107074381	0	AAACTAGCTATATTGGTAGTATGTCT	1	3	6	ACC2	-	.
chr9	107076631	107076660	chr9:107076631-107076660	0	AAGCTAGTCTGGTGCAATTGAGGAAAGTTT	1	1	10	A2	1.0	.
chr9	107077617	107077637	chr9:107077617-107077637	0	AAACATGTCCAAAAATTACCT	2	2	1	AA1	-	.
chr9	107079876	107079898	chr9:107079876-107079898	0	TAACTAGTACTAGTAACTAGTTC	1	3	3	CCD2	-	.
chr9	107079987	107080014	chr9:107079987-107080014	0	AAGCAAGCACTAAGTTGTGAACTAGCTC	1	1	8	D2	-	.
chr9	107082157	107082182	chr9:107082157-107082182	0	AAACTTGCTTTATTGAAGACATACTT	2	1	6	A1	-	.
chr9	107082665	107082687	chr9:107082665-107082687	0	GAACAAACCCACAGAACTATTCT	1	2	3	AA2	1.0	.
chr9	107082866	107082893	chr9:107082866-107082893	0	AAACTAATTTTGATGATTAGACTTTTTC	1	2	8	AA2	-	.
chr9	107088240	107088265	chr9:107088240-107088265	0	AAAAATGTTCAAGTGGGGACTTCTCC	1	2	6	AA2	-	.
chr9	107089397	107089429	chr9:107089397-107089429	0	AAAAATGTTTTAATGAGCAATACAAACATACTT	1	2	13	AA2	-	.
chr9	107089806	107089826	chr9:107089806-107089826	0	GAGCAAGCTTCAGACAGGATA	1	3	1	BCD2	-	.
chr9	107090932	107090956	chr9:107090932-107090956	0	TAACTAGTATAATGTAGGCAAGTTG	1	3	5	CCD2	-	.
chr9	107091664	107091694	chr9:107091664-107091694	0	GAACAAGCTTCCATTTGCAAAAAGGAAGACT	1	2	11	AD1	-	.
chr9	107092723	107092752	chr9:107092723-107092752	0	AAGGCTGTCTCAGTACTCAAAAACTAGTCA	1	3	10	ABC1	-	.
chr9	107094179	107094208	chr9:107094179-107094208	0	AGACAAGCTATGAAGTGGGAGAAAATGTTT	1	2	10	AC2	-	.
chr9	107097137	107097164	chr9:107097137-107097164	0	GGACTTGTCACAAAAGACAGACATCCTG	1	3	8	ACC1	-	.
chr9	107098220	107098251	chr9:107098220-107098251	0	AAAATAGTTCTACAGGGAATGCAGAAATGTTT	1	2	12	AA2	-	.
chr9	107098679	107098708	chr9:107098679-107098708	0	GGACTTGCCTGCATTTGATGAGTCTTGCCA	1	2	10	CD	1.0	.
chr9	107101725	107101755	chr9:107101725-107101755	0	GGGTAAGCCTCGTCCACTCTTGGACAATCTC	1	2	11	AA2	-	.
chr9	107103766	107103793	chr9:107103766-107103793	0	GAGAAATCTTAGGGCAAAAGACAAGTTC	1	2	8	AA1	-	CTCF-only,CTCF-bound
chr9	107107524	107107551	chr9:107107524-107107551	0	GAGCTGGCTCCTGTATCCAGTCTAGCCT	1	2	8	BD2	1.0	.
chr9	107108254	107108280	chr9:107108254-107108280	0	ACACTTTTCCCAGCTCCAAACTTGCCC	1	2	7	AD1	-	.
chr9	107113464	107113494	chr9:107113464-107113494	0	GCACTTGCTCTGTGATTCACCAAACATGCTG	1	2	11	CD	1.0	.
chr9	107117024	107117050	chr9:107117024-107117050	0	GAACGAATTCAGCCTGAAGACATGTTT	2	2	7	AB1	1.0	.
chr9	107117546	107117572	chr9:107117546-107117572	0	GGAATTGTCTAAGCCAAAAGAAAGTCT	1	2	7	AA2	1.0	.
chr9	107125356	107125385	chr9:107125356-107125385	0	CAGCAAGCTTGGTGGAAAGAGAGCTTCTCT	1	2	10	AC2	1.0	.
chr9	107126536	107126556	chr9:107126536-107126556	0	AGACAAGCTTGAAACCTTCCT	1	2	1	AB1	-	.
chr9	107126642	107126667	chr9:107126642-107126667	0	AAACTAGTCACTCCTCAGGCTTCCTC	1	2	6	AC2	-	.
chr9	107128041	107128063	chr9:107128041-107128063	0	AAGCTTCCCTGGAGGGCTTGTTA	1	2	3	AC2	-	.
chr9	107128094	107128123	chr9:107128094-107128123	0	ACATTTGCCTGGAGTTTCCCAGACATGTCA	1	3	10	ACD1	-	.
chr9	107128770	107128800	chr9:107128770-107128800	0	ATGCAACTTTTGTTAGGACAAGGACTTGCTT	1	2	11	AD1	-	.
chr9	107130015	107130038	chr9:107130015-107130038	0	AAAAATGTGCCATGAAACTTGCTC	2	2	4	AD1	-	.
chr9	107130347	107130375	chr9:107130347-107130375	0	AAACAATTTCTCAGTATCAAAGGATGCTC	1	2	9	AA2	2.0	.
chr9	107131076	107131095	chr9:107131076-107131095	2	GAACAAGCCCAGTCTTGCCT	2	1	0	D2	-	.
chr9	107131187	107131209	chr9:107131187-107131209	1	AAGCTTTCTTAACAAACAGGTCT	1	2	3	AB2	1.0	dELS
chr9	107132941	107132966	chr9:107132941-107132966	0	AAAATTGTCTTCCGTGAAACTGGTCC	1	2	6	AB3	1.0	.
chr9	107134260	107134280	chr9:107134260-107134280	0	ATGCATGTTTTGGGTTTGTTT	1	2	1	AD2	-	.
chr9	107136617	107136646	chr9:107136617-107136646	0	AGGCCTGTCTCTGCCATACTGGATTTGTCT	1	2	10	AB2	2.0	dELS
chr9	107137546	107137575	chr9:107137546-107137575	0	GACCTAGCTGTGTGGCCTTTGGGCTAGTTG	1	3	10	CCD1	1.0	.
chr9	107139626	107139651	chr9:107139626-107139651	0	AAAATTGTCTTCCACAAAACTGGTCC	1	2	6	AB3	-	.
chr9	107143499	107143529	chr9:107143499-107143529	0	GGGCTTTTCCTTTTTTCTGGAAATCTAGTTT	1	2	11	AD2	-	.
chr9	107144486	107144509	chr9:107144486-107144509	0	GACCTTGTTCATAAAGGCCAGTTC	1	2	4	BD2	-	.
chr9	107145307	107145333	chr9:107145307-107145333	0	AGACATGCTCAGGGCAGGAGCAAAGTG	1	3	7	ACD2	-	.
chr9	107146139	107146158	chr9:107146139-107146158	0	AGACAAGCCTGGGCAACATA	2	3	0	ACD2	1.0	.
chr9	107146451	107146472	chr9:107146451-107146472	0	AAACAAGTCTTACCACATGCCT	2	2	2	CD	-	.
chr9	107146674	107146705	chr9:107146674-107146705	0	GAACAAGGCCACTGTGTTCACTGAGCTTTTCT	1	2	12	AD2	1.0	.
chr9	107149988	107150018	chr9:107149988-107150018	0	GGATCTGCTCTGGCATTGTCAAAGCAAGTTT	1	2	11	AB4	1.0	.
chr9	107151920	107151942	chr9:107151920-107151942	0	AGTCATGTTCCAAAAGCTTATTT	1	2	3	AD3	-	.
chr9	107155260	107155279	chr9:107155260-107155279	0	AAACAAGTTATGGCTTTTTT	3	3	0	ACC1	-	.
chr9	107159024	107159045	chr9:107159024-107159045	0	AGACTTGTCTGTAGATGAGTTT	1	2	2	AB1	1.0	.
chr9	107167818	107167843	chr9:107167818-107167843	0	AAGTTTGCCCCCTCAAGGGCTACTTC	1	2	6	AA2	1.0	.
chr9	107170012	107170039	chr9:107170012-107170039	0	GGACTAATCCATGATTCACAACTTGCTG	1	3	8	ACC2	-	.
chr9	107170686	107170715	chr9:107170686-107170715	0	TGGCTTGTTCTGATTCCCAGAAGCAATGTT	1	3	10	ACD2	-	.
chr9	107172433	107172454	chr9:107172433-107172454	0	GAGCATGCTTGGAGACTTGCAT	2	1	2	D1	3.0	pELS,CTCF-bound
chr9	107172818	107172843	chr9:107172818-107172843	0	AGAGATGGTTTGCAATGAACTTGCTC	2	2	6	AD1	-	.
chr9	107174443	107174463	chr9:107174443-107174463	0	GGGCTGGCCCCTGGCATGCCA	1	3	1	BCC2	-	.
chr9	107175265	107175290	chr9:107175265-107175290	0	AGATTTGCTTCCACCAGGGCTTGGCC	1	2	6	AD3	-	dELS,CTCF-bound
chr9	107178581	107178611	chr9:107178581-107178611	0	AGACAAGTCAGAAGGCTACCAGAACATTCTA	1	3	11	ACC1	-	dELS
chr9	107182232	107182263	chr9:107182232-107182263	0	GTGCATGCCCCCAAGGGCTCAAGGACTGGCCT	2	2	12	BD3	-	.
chr9	107183782	107183809	chr9:107183782-107183809	0	GACCATGTCTGAAGGAAAAAACATGTGT	1	2	8	DD3	1.0	.
chr9	107192416	107192447	chr9:107192416-107192447	0	GAAGCTGCTCCCAGAGATCAGGGGGCATGTTG	1	3	12	ABC1	1.0	.
chr9	107192591	107192617	chr9:107192591-107192617	0	CAACAAGCCGGTGGAATAGGCATTCCT	1	3	7	ACC1	2.0	.
chr9	107192652	107192676	chr9:107192652-107192676	0	AAACTTGCCCGAGGACAGCCAGCCA	1	3	5	BCC2	-	.
chr9	107199043	107199068	chr9:107199043-107199068	0	AAGCATGTTCACCAGGGAGCAGGTAT	2	2	6	BD4	-	.
chr9	107199189	107199220	chr9:107199189-107199220	0	AGACTTGTGCATGATCAGACTACAACAAGTCA	1	3	12	CCD2	-	.
chr9	107199255	107199276	chr9:107199255-107199276	0	AGACTTGTCTGAACACTTGACT	1	2	2	DD1	-	.
chr9	107199389	107199416	chr9:107199389-107199416	0	AAGCTAGTTGCCTAATGTAAACTATTTG	1	3	8	ACC1	-	.
chr9	107200687	107200714	chr9:107200687-107200714	0	GAACAAGTCCTACCACACAAAGATCTCT	2	2	8	AA1	1.0	.
chr9	107202570	107202602	chr9:107202570-107202602	0	TGACATGTGGAGGAATTGGAGAGGAACAAGTTT	1	3	13	CCD2	-	.
chr9	107205865	107205896	chr9:107205865-107205896	0	AGAAAAGTTCTAGAAAAAGAAAAAACATTTTT	1	2	12	AA2	1.0	.
chr9	107205972	107206000	chr9:107205972-107206000	0	GGCCATGTTCAAATATGTGGGCCTTGTTC	1	2	9	DD2	2.0	.
chr9	107207564	107207590	chr9:107207564-107207590	0	AGACTAACCCCCAGAAGGAACAATTCT	1	2	7	AA2	1.0	.
chr9	107214446	107214470	chr9:107214446-107214470	0	AAACTAGATTTAAGAAAACTAGATT	1	2	5	DD2	2.0	.
chr9	107214584	107214604	chr9:107214584-107214604	0	GAACTACTTCTGGGCTAGTGC	1	2	1	AD2	3.0	.
chr9	107215125	107215156	chr9:107215125-107215156	0	GACCATGCCCTTGAAGAGGGGGAGAAATGTTT	1	2	12	AD2	-	dELS
chr9	107217253	107217279	chr9:107217253-107217279	0	TGACAAGTCAAACAAAGGGAAAAGCCC	1	3	7	ACC2	-	.
chr9	107218882	107218913	chr9:107218882-107218913	0	ATGCTTACTTTCATGGGTCCATGGACATGCCT	2	2	12	AD1	1.0	dELS
chr9	107218944	107218970	chr9:107218944-107218970	0	AAGCTTGCCTTTTTTAGGGCCTTGATT	1	2	7	DD1	-	dELS
chr9	107219283	107219313	chr9:107219283-107219313	0	AGACTATTTCTCTGCTGCAGAAGGCATGTCC	1	1	11	A2	-	.
chr9	107219582	107219601	chr9:107219582-107219601	0	AAGCATGTCCTGGTAAGTCC	3	2	0	AC1	1.0	dELS
chr9	107221258	107221282	chr9:107221258-107221282	0	AAAGATGTCGTGAAGAAGCTAGCCT	1	2	5	AC1	1.0	.
chr9	107221516	107221536	chr9:107221516-107221536	0	AAGGAAGCTTAGGAATTGTCC	1	2	1	AA2	2.0	dELS
chr9	107221982	107222001	chr9:107221982-107222001	0	GAACATGTTCAGGCAGTCCT	4	2	0	AB4	-	.
chr9	107224640	107224662	chr9:107224640-107224662	0	AGACAGGTGTCTGAAACTTGCTT	1	2	3	BD1	-	.
chr9	107227740	107227764	chr9:107227740-107227764	0	CGTCATGTTCAGTTCTAGCTTGTCC	1	3	5	CCD1	1.0	.
chr9	107227858	107227881	chr9:107227858-107227881	0	AGGCATTCCTTCCGGAACTAGATT	1	2	4	AD2	-	dELS
chr9	107234739	107234762	chr9:107234739-107234762	0	AAGCATGCTTCCATTAGCAATTCT	1	2	4	AC1	-	.
chr9	107235646	107235665	chr9:107235646-107235665	0	AGAGATGCTTAAGGTAGCTT	1	2	0	AA2	2.0	.
chr9	107244357	107244378	chr9:107244357-107244378	0	AAGCAAGTCTTGAAAGATGTAT	2	2	2	AD1	-	.
chr9	107244603	107244633	chr9:107244603-107244633	0	AAACTTTTTTTTTAATGGGGGAGACAAGTTC	1	1	11	A2	-	.
chr9	107244985	107245004	chr9:107244985-107245004	0	AAACAAGATTGAGGAAGTTT	2	2	0	AD2	1.0	.
chr9	107247992	107248022	chr9:107247992-107248022	0	GGGCATCTTTCTCCAGAGGCAAAGCCTGCCT	1	2	11	AB2	1.0	.
chr9	107248029	107248057	chr9:107248029-107248057	0	GGTGTTGCCTGAGGCTGATGGGCAAGTTG	1	3	9	ACD1	-	.
chr9	107248850	107248872	chr9:107248850-107248872	1	TAACGTGTTTAAGTAACTTGCTC	1	3	3	BCC1	-	dELS,CTCF-bound
chr9	107249625	107249649	chr9:107249625-107249649	0	GGGGTTGATTAAGAAAAACATGTCT	2	2	5	AD1	-	.
chr9	107249881	107249906	chr9:107249881-107249906	0	AAGCTAGCTTTTGGCGGATTTTGCCT	1	2	6	AD1	-	.
chr9	107251345	107251377	chr9:107251345-107251377	0	TAGCTACCCAGTAGTAAGTATCAGAGCAAGCTT	1	3	13	ACC2	1.0	.
chr9	107253515	107253547	chr9:107253515-107253547	0	GGATATGTCCAGCTGAAAGCTTAAAACTAGCTA	1	2	13	AC2	-	.
chr9	107254666	107254690	chr9:107254666-107254690	0	GAGCTTGCTAAATATTGGTTTGCCC	1	3	5	ACC2	-	.
chr9	107255406	107255435	chr9:107255406-107255435	0	GAACATGCCTTTCACTGTGAAAACCAGCAC	2	2	10	BD1	2.0	.
chr9	107262223	107262254	chr9:107262223-107262254	0	GAACATGTTGTGCACACACAAAAGACATTCTT	1	2	12	AC2	-	.
chr9	107263423	107263449	chr9:107263423-107263449	0	CAGGTAGCTAGGACTACAGGCATGCCC	1	3	7	ACC1	-	.
chr9	107263622	107263645	chr9:107263622-107263645	0	AGACATGCTAAATGAAATAAGCCA	1	3	4	ACC2	-	.
chr9	107263821	107263844	chr9:107263821-107263844	0	GAACTTTTCCTTCCGAAAAAGTTT	1	2	4	AA2	-	.
chr9	107265375	107265401	chr9:107265375-107265401	0	CAGCTTGTTTGTCTTGGAAAGTAGTTC	1	2	7	AC2	-	.
chr9	107265416	107265444	chr9:107265416-107265444	0	AAGAAAGTTTCTTAGAATAAAGCATTCTC	1	2	9	AA2	2.0	.
chr9	107267706	107267737	chr9:107267706-107267737	0	ACACAATTTTTGCTATGATTAGGAGCATGTCC	2	2	12	AD1	-	.
chr9	107274194	107274218	chr9:107274194-107274218	0	TGGCTAGTTTAAAGAAAACAAATGC	1	3	5	ACD2	-	.
chr9	107284206	107284235	chr9:107284206-107284235	0	GAATTTGCCCCTTTCCCCTCAGAATTGTTT	1	2	10	AA2	1.0	PLS,CTCF-bound
chr9	107286075	107286107	chr9:107286075-107286107	0	AGACCTGTTTTTGGTCTGGTCACAGATTTGTCC	1	2	13	AB2	-	dELS
chr9	107289328	107289354	chr9:107289328-107289354	0	GGGCATGCCACCACGCCCAGCTAATTT	1	3	7	ACC1	-	.
chr9	107292128	107292156	chr9:107292128-107292156	0	CAACTAGCTTTTTTTCCTCAAACATAGTT	1	3	9	ACD2	1.0	.
chr9	107295973	107296005	chr9:107295973-107296005	0	GACCAAGTCTTAAGGAGATTCAAGAGCAAGTAT	1	2	13	DD3	2.0	.
chr9	107298231	107298253	chr9:107298231-107298253	0	TGACTTGGTTTCAAGACTTGTTT	1	2	3	CD	-	.
chr9	107300104	107300125	chr9:107300104-107300125	0	AGACTTTTTCCAAAACAAATCT	1	2	2	AA2	1.0	.
chr9	107302463	107302487	chr9:107302463-107302487	0	AAGCTTGCCTTAAATAGACCTGCTA	1	2	5	BC1	1.0	.
chr9	107304860	107304880	chr9:107304860-107304880	0	TGACTTGCCCAAAACTTACCT	1	2	1	AC2	-	.
chr9	107305776	107305801	chr9:107305776-107305801	0	TGACATGTTTATAAATAAACATTTAT	1	3	6	ACD2	-	.
chr9	107311929	107311954	chr9:107311929-107311954	0	AAACTTGCTCTGAGTTGAGCCTACTT	1	2	6	AB1	2.0	.
chr9	107313092	107313115	chr9:107313092-107313115	0	AACCTTGCTTCTTTAAACTTTCCT	1	2	4	AD3	-	.
chr9	107314175	107314195	chr9:107314175-107314195	0	AGATAAGTCCAAAGCTTATTC	1	2	1	AA2	-	.
chr9	107314943	107314968	chr9:107314943-107314968	0	AAGAATGTTTTTTGCCAGTCATGTTT	1	2	6	AD2	1.0	.
chr9	107316925	107316947	chr9:107316925-107316947	0	AAGCATGTTGAAGGAACTGGCCA	1	3	3	BCC1	-	.
chr9	107317730	107317755	chr9:107317730-107317755	0	AGGATAGTTTTAAGTGAGGTAAGTTT	1	2	6	AA2	1.0	.
chr9	107321020	107321050	chr9:107321020-107321050	0	AGACTTTTTAAAAATTTTAAATGACAAGTCT	1	3	11	ACC2	2.0	.
chr9	107323867	107323898	chr9:107323867-107323898	0	AGAAATGTTTATGTGTATTTTAGGACATCCCC	1	2	12	AA2	1.0	.
chr9	107326553	107326575	chr9:107326553-107326575	0	GGGCTTTTTTTGGGGGGAAGTTT	1	2	3	AA2	-	.
chr9	107327754	107327775	chr9:107327754-107327775	0	GATCTAGTTTGTAGTCAAGTCT	1	2	2	DD2	1.0	.
chr9	107329701	107329722	chr9:107329701-107329722	2	TAACTTGTTCACTGGATTGTCT	1	3	2	ACC2	-	.
chr9	107330555	107330576	chr9:107330555-107330576	1	AAACGTGTTTATCAGCAAGTCG	1	3	2	BCC1	4.0	.
chr9	107336112	107336139	chr9:107336112-107336139	0	AAGCTGGCTTCTGTGTTTCGACATGCCA	1	3	8	BCC2	1.0	.
chr9	107336272	107336298	chr9:107336272-107336298	0	AAGCAAACCCTTGCTCTAGGCGTGCTC	1	2	7	AB2	3.0	.
chr9	107342092	107342121	chr9:107342092-107342121	0	GGGCTTTTCTTCAGATATCTGAGATAGCTT	1	2	10	AA2	-	.
chr9	107344315	107344345	chr9:107344315-107344345	0	AGACAGCCCCCACTTTTGCAAGAACTAGCTC	1	2	11	AB1	-	.
chr9	107345694	107345715	chr9:107345694-107345715	0	AAGCCAGCTCTGAAGATAGCCT	1	2	2	AB2	-	.
chr9	107345984	107346009	chr9:107345984-107346009	0	GAACTTGATAGGTGATAGACATGCTA	1	3	6	CCD2	-	.
chr9	107348142	107348169	chr9:107348142-107348169	0	GAGCAAGCTCTGCCTGGCAGAGCTGTCC	1	2	8	AB1	-	.
chr9	107349258	107349286	chr9:107349258-107349286	0	GAGCTACCTTGCAGAACTCAAATATGCCC	1	2	9	AA2	1.0	.
chr9	107349527	107349552	chr9:107349527-107349552	0	TGGCAAGCCTTGCTAAAAAAATGTTA	1	3	6	ACC2	-	.
chr9	107351851	107351878	chr9:107351851-107351878	0	GCACTGGCCTGACTTACTGGGCAAGTTT	1	2	8	BD1	-	dELS
chr9	107352159	107352188	chr9:107352159-107352188	0	AAAGTAGCTCCTTCTGTTTTGGACTTTTTC	1	2	10	AA2	1.0	.
chr9	107353041	107353064	chr9:107353041-107353064	0	GAGCTTTTTTTCATATGCTTGTTT	1	2	4	AD2	-	.
chr9	107354131	107354160	chr9:107354131-107354160	0	AGACTTCTTTCTCTACTCCAAAGCATTTTC	1	2	10	AA2	2.0	.
chr9	107359456	107359479	chr9:107359456-107359479	0	GGGCCTGCCTTGGCAAACAAGTCT	1	1	4	B1	2.0	.
chr9	107361193	107361213	chr9:107361193-107361213	0	AGACAAGCTAAAAGGAAGCTT	1	2	1	AC2	1.0	.
chr9	107362739	107362768	chr9:107362739-107362768	0	AGCCATACTTTAGAGATTCAGAACATGCCC	2	2	10	AD1	1.0	.
chr9	107363193	107363215	chr9:107363193-107363215	0	AGACCAGCCTGGCCAACATGCTA	1	3	3	BCC1	2.0	.
chr9	107365117	107365148	chr9:107365117-107365148	0	GGAAATGTTCAGAATGTGAACAAAGATTGTCT	1	2	12	AA2	1.0	.
chr9	107366908	107366932	chr9:107366908-107366932	0	GAGCTACTTTCCACCAGGCAACCCC	1	2	5	AA2	-	.
chr9	107368469	107368492	chr9:107368469-107368492	0	TGACATGCTCTGAGAGTCAAGTTT	1	2	4	CD	-	.
chr9	107369051	107369073	chr9:107369051-107369073	0	GAGCTTGCCCTACATGCAAGATC	1	2	3	DD1	-	dELS
chr9	107370426	107370451	chr9:107370426-107370451	0	GGGAAAGCCCAAGGTAAAGCTTTTCC	1	2	6	AA2	1.0	.
chr9	107372007	107372029	chr9:107372007-107372029	0	AGACAAGTCTGGCCAACATGGTG	1	3	3	CCD1	-	.
chr9	107374859	107374885	chr9:107374859-107374885	0	AAATTAGTCAAGCGTGGCGGCATGCCT	1	3	7	ACC1	1.0	.
chr9	107377616	107377635	chr9:107377616-107377635	0	GAATAAGTCTGAACTTTTCT	1	2	0	AA2	-	.
chr9	107380930	107380950	chr9:107380930-107380950	0	CAGCAAGATCTTAGCATGCCC	1	3	1	CCD2	-	.
chr9	107383305	107383325	chr9:107383305-107383325	0	GGAATAGCTTGGAAAATGTTT	1	2	1	AA2	1.0	.
chr9	107386670	107386697	chr9:107386670-107386697	0	AGACATGCTAATCTATCACAACTTCTTC	1	3	8	ACC1	1.0	dELS
chr9	107388776	107388804	chr9:107388776-107388804	0	AAACTAGCCAGGCATGGTGGCACATGCCT	1	2	9	CD	1.0	.
chr9	107393930	107393949	chr9:107393930-107393949	0	GAGTTTGCCTAAGCAAGTAT	2	2	0	AD3	-	.
chr9	107403159	107403180	chr9:107403159-107403180	0	ATCCTAGTTTATAAACTAGTCC	1	2	2	DD4	2.0	.
chr9	107403727	107403759	chr9:107403727-107403759	0	GGAATTGTTTTGGTATAGTTAGTGGGCATGGTT	1	2	13	AD3	-	.
chr9	107406015	107406034	chr9:107406015-107406034	0	CATATTGCCCAGGCTAGTCT	2	3	0	ACD1	-	.
chr9	107406540	107406570	chr9:107406540-107406570	0	AGACTAGCCTGACCAACACGATGAAATGCCG	1	3	11	ACC2	2.0	.
chr9	107407311	107407343	chr9:107407311-107407343	0	TCACTTGTTGGCTGTGAAACCTCAGGCAAGTTC	1	3	13	CCD1	-	.
chr9	107409742	107409762	chr9:107409742-107409762	0	AGGCTTTTTTGGGGATAGTTC	1	2	1	AA2	1.0	dELS
chr9	107410373	107410395	chr9:107410373-107410395	0	GGACAAGCCCAGGAGGTAAGCTT	1	1	3	A2	2.0	.
chr9	107412857	107412878	chr9:107412857-107412878	0	AGGCATGACTATGGACTATCTC	1	2	2	AD2	-	dELS
chr9	107414393	107414414	chr9:107414393-107414414	0	AGGCATGACTATGGACTATCTC	1	2	2	AD2	-	.
chr9	107419163	107419194	chr9:107419163-107419194	0	AAGAATGTTTAATATACTACTAAAATTAGCCT	1	2	12	AA2	-	.
chr9	107426432	107426451	chr9:107426432-107426451	0	AAGCAAGCCTTGGCCAGTCG	2	3	0	BCC2	-	pELS
chr9	107426733	107426763	chr9:107426733-107426763	0	AAGCAAGTCTTGGTTTGAGAAGAGCACGTTG	1	2	11	BC3	1.0	.
chr9	107428075	107428094	chr9:107428075-107428094	0	AGGCATGCTCCACCATGCCC	4	2	0	CD	1.0	.
chr9	107429806	107429828	chr9:107429806-107429828	0	AAACTCTCTCAGAGGACTTGTCT	1	2	3	AB1	-	.
chr9	107430168	107430188	chr9:107430168-107430188	0	AAACAACCCCCAAGCATGGTT	1	2	1	AD2	-	.
chr9	107430992	107431022	chr9:107430992-107431022	0	AGACTAGTTAGGAGGCTTTCACCACTAGTCT	1	3	11	CCD2	-	.
chr9	107432727	107432757	chr9:107432727-107432757	0	GGGCAAGCTTCTATGTTTGCCAGGCATCTTT	2	1	11	A1	-	dELS
chr9	107434680	107434711	chr9:107434680-107434711	0	CAACTGGTCCAAGTCAGTGTACAGGCAAGCCC	1	2	12	BC1	1.0	.
chr9	107435864	107435883	chr9:107435864-107435883	0	AGACTAGCCTGGGCAACGTA	2	3	0	ACD2	1.0	.
chr9	107436204	107436234	chr9:107436204-107436234	0	TAGTATGTTTCAGATGTCTGCTAACTAGCTT	1	3	11	ACC1	-	.
chr9	107439552	107439578	chr9:107439552-107439578	0	GAAGTAGTTAGGGGCTTGGGCTTGTCA	1	3	7	ACC1	-	.
chr9	107445133	107445155	chr9:107445133-107445155	0	AGACTAGCCCGGCCAACATGATG	1	3	3	CCD1	1.0	.
chr9	107452359	107452381	chr9:107452359-107452381	0	GGACCAGTTTGGGAGGCATGGCT	2	2	3	BD3	1.0	.
chr9	107454210	107454229	chr9:107454210-107454229	0	AGACAAGCCTGGGCAACATG	2	3	0	ACD2	-	.
chr9	107455765	107455784	chr9:107455765-107455784	0	GGGCAACCTTGAGCAAGCTA	2	2	0	AC2	-	dELS,CTCF-bound
chr9	107457876	107457895	chr9:107457876-107457895	0	TAGCTTGCTCAAGGTTGCCC	2	2	0	AC2	1.0	.
chr9	107458207	107458229	chr9:107458207-107458229	0	GAGCAGGTTTAGCAGACAACTTC	1	2	3	AB2	2.0	.
chr9	107458888	107458919	chr9:107458888-107458919	0	GAGCATGCTTGGTGCTCTTAAAGACCTAGATC	1	2	12	DD1	-	.
chr9	107460468	107460498	chr9:107460468-107460498	0	AGACTTCTCTTTCAGGAGGGAGAGCTTGCAC	1	2	11	AD2	-	.
chr9	107461355	107461383	chr9:107461355-107461383	0	AAACTATTTATCTGATAAAGAGCTAGTTT	1	2	9	AC1	-	.
chr9	107462089	107462119	chr9:107462089-107462119	0	ATGCAAGCCCTACCTATGTAAGAGCCTGTTT	1	2	11	BD2	-	.
chr9	107464879	107464911	chr9:107464879-107464911	0	GGGCTAGCTGCTGTGGGTGGGTGAGACTTGCAT	1	2	13	CD	2.0	.
chr9	107466906	107466926	chr9:107466906-107466926	0	AAAACTGCCCAGAACATGTTG	2	3	1	ABC1	-	.
chr9	107467653	107467676	chr9:107467653-107467676	0	AAGCAAGTTTATCTAAGCAGATTT	1	2	4	AB4	1.0	.
chr9	107472642	107472673	chr9:107472642-107472673	0	AAATATGTCCCCAGGCAGTCAGAGGCTTTTCT	1	2	12	AA2	-	dELS
chr9	107473423	107473447	chr9:107473423-107473447	0	TAACATGCACCCGATAAACAAGTTA	1	3	5	CCD2	1.0	.
chr9	107475822	107475848	chr9:107475822-107475848	0	GAACATGCCACCACTCCTGGCTAATTT	1	3	7	ACC1	1.0	.
chr9	107477124	107477145	chr9:107477124-107477145	0	TGGCATCCTGGAGGACATGCCC	1	3	2	ACC2	-	.
chr9	107478323	107478346	chr9:107478323-107478346	0	AGACCAGTATCTGCAGGCAAGTTT	1	2	4	BD1	-	.
chr9	107480405	107480433	chr9:107480405-107480433	0	AAATTAGCCTGGCGTGTTGGTGCTTGCCT	1	2	9	AD2	-	.
chr9	107481650	107481673	chr9:107481650-107481673	0	AGACTACCTCCCCTGGGCTTCCTT	1	2	4	AA2	-	.
chr9	107483621	107483641	chr9:107483621-107483641	0	AAATATGCTTTGAATATGTTC	1	2	1	AA2	-	.
chr9	107484393	107484419	chr9:107484393-107484419	0	GGACAGGCCTCCACAGAAAACTTTTTT	1	2	7	AB2	1.0	dELS,CTCF-bound
chr9	107485285	107485313	chr9:107485285-107485313	0	AAACATGTTTTCTGTACCTGAATTTCTTC	2	2	9	AA1	-	.
chr9	107492455	107492483	chr9:107492455-107492483	0	AAACTCGATTGAAAAAGATGAACTTGTTT	1	2	9	BD1	-	dELS
chr9	107494771	107494795	chr9:107494771-107494795	0	GGGCTGCTTTGGTTTAAGCTTGCCT	1	2	5	AB1	-	.
chr9	107502402	107502429	chr9:107502402-107502429	0	GGACTTGACTAGGAGTTAGGACTTGTGT	1	2	8	DD2	1.0	.
chr9	107504915	107504944	chr9:107504915-107504944	0	AAGCATGTCCATTTGCTTGAAAAAAAGATT	2	2	10	AD1	1.0	dELS
chr9	107506498	107506520	chr9:107506498-107506520	0	TGCTTTGTTTCCCAGGCTAGTCT	1	3	3	ACD1	-	.
chr9	107511438	107511462	chr9:107511438-107511462	0	AAGCATGTCTTCTCTGAATTAATCC	2	2	5	AA1	-	.
chr9	107513859	107513878	chr9:107513859-107513878	0	GGGCTTGGCTAACCTAGTTC	2	2	0	DD2	-	dELS
chr9	107514722	107514749	chr9:107514722-107514749	0	GGGAAAGCCTTCACAAAGGAGAAAGCCT	1	2	8	AA2	1.0	.
chr9	107514932	107514959	chr9:107514932-107514959	0	AGGCTAGATTTGCTGCTTGGACATTTTC	1	2	8	AD2	-	.
chr9	107515497	107515522	chr9:107515497-107515522	0	AAACATGTTTTACATCAGTCTTGATT	1	2	6	DD1	-	.
chr9	107518597	107518616	chr9:107518597-107518616	0	CAACTTGTTCAAACAAAATT	2	3	0	ACD2	-	dELS,CTCF-bound
chr9	107519805	107519832	chr9:107519805-107519832	0	GGGGTTGTTTTTTTCTTGAAATTTGTTT	1	2	8	AA2	1.0	.
chr9	107522226	107522254	chr9:107522226-107522254	0	AAATTAGCCTGCTGTGGTGGCGCATGCCT	1	2	9	AD2	1.0	.
chr9	107523283	107523309	chr9:107523283-107523309	0	AGACCAGCCTGGCCAAGAGACCAGCCT	1	2	7	BB2	-	.
chr9	107523722	107523751	chr9:107523722-107523751	0	GGGCATGTCAGTGTCACCTCTATCAAGCTC	1	3	10	CCD2	1.0	dELS
chr9	107526080	107526109	chr9:107526080-107526109	0	AAACAAGCTGTATTTTGAAGGGACTTCTCC	1	2	10	AC2	-	dELS
chr9	107531712	107531731	chr9:107531712-107531731	0	CATGTTGCCCAGGCTAGTCT	2	3	0	ACD1	-	.
chr9	107532192	107532217	chr9:107532192-107532217	0	AAACAAGCCCCAGAGAAAACATTTCT	2	1	6	A1	-	.
chr9	107534107	107534127	chr9:107534107-107534127	0	CAACATGCTGAAAACTCGTCT	2	3	1	BCC1	-	.
chr9	107537735	107537760	chr9:107537735-107537760	0	AAGCTTTTTTTTTTTTAAATTTGTTT	1	2	6	AA2	1.0	.
chr9	107537961	107537983	chr9:107537961-107537983	0	AGCCTTGTTCTTCAAGATTGTCT	1	2	3	AD2	1.0	.
chr9	107538600	107538621	chr9:107538600-107538621	0	TAACAAGTTCATAAACTAGTAA	1	3	2	CCD1	-	.
chr9	107540378	107540399	chr9:107540378-107540399	0	AGAGAAGCCAAATGGCATGTTC	2	3	2	ACC1	-	.
chr9	107542052	107542082	chr9:107542052-107542082	0	AATCTTGTTCATCTTGCTATGGGACTTGGCC	1	2	11	DD3	-	.
chr9	107542798	107542825	chr9:107542798-107542825	0	GGTCTTGCTCTATTGCATAGGCTGGTCT	1	2	8	BD3	1.0	.
chr9	107544835	107544860	chr9:107544835-107544860	0	AGACTTCCCCACTTTAAGGCATTTTC	1	2	6	AA2	1.0	.
chr9	107549192	107549212	chr9:107549192-107549212	0	AGACTTGCTTTGGGCTTGGGT	1	2	1	DD4	3.0	dELS
chr9	107555667	107555688	chr9:107555667-107555688	0	TAACTTGTTCACAAGCAGACCT	1	3	2	ABC2	-	CTCF-only,CTCF-bound
chr9	107556309	107556333	chr9:107556309-107556333	0	TTCCTAGTCCCCAAAGAGCTTGTTT	1	3	5	CDD2	1.0	.
chr9	107557966	107557988	chr9:107557966-107557988	0	GGTCATGTCTCTTGGCCAAGTCT	1	2	3	DD2	1.0	.
chr9	107558070	107558095	chr9:107558070-107558095	0	GGATAAGTCCATGCTGAGAAAAGCCT	1	2	6	AA2	-	.
chr9	107559741	107559767	chr9:107559741-107559767	0	TGGCTTGTTTTGGAAATTAGCATTTCT	1	3	7	ACC1	-	.
chr9	107566417	107566442	chr9:107566417-107566442	0	GGGCATTCTGCATTTTTAACAAGTTC	1	3	6	ACC2	-	.
chr9	107568444	107568474	chr9:107568444-107568474	0	GAACAAGTTCAGCTACTAGGAAAACAGACCT	1	2	11	AB4	-	.
chr9	107568723	107568742	chr9:107568723-107568742	0	CATGTTGCCCAGGCTAGTCT	2	3	0	ACD1	-	.
chr9	107570096	107570118	chr9:107570096-107570118	0	GAGCAAGCGCAGAGAGCTAGATT	1	2	3	DD2	1.0	.
chr9	107574032	107574055	chr9:107574032-107574055	0	GGTCTTGCTTGTGCAGGCTGGTCT	1	2	4	BD3	1.0	.
chr9	107574389	107574418	chr9:107574389-107574418	0	GGAGAAGTTCATCCTACCTGGAAATTGTTT	1	2	10	AA2	-	.
chr9	107575660	107575689	chr9:107575660-107575689	0	TACCTTGCCCATATTTCTACAAACTAGTTT	1	2	10	CD	-	.
chr9	107576212	107576233	chr9:107576212-107576233	0	AAGCTATTTCAGGAAATAGCCC	1	2	2	AA2	-	.
chr9	107577326	107577351	chr9:107577326-107577351	0	GAACATGCTAATCTGAAGGGAAGTTC	1	2	6	AC2	-	.
chr9	107579309	107579340	chr9:107579309-107579340	0	TAACAAATTTTGATATTTCACAGAGCAAGTTT	1	2	12	AC1	-	.
chr9	107579592	107579613	chr9:107579592-107579613	0	AAAAATGTCATTTAACAAGTTT	2	3	2	ACC1	-	.
chr9	107579903	107579925	chr9:107579903-107579925	0	TACCATGTTATCCAGGCTAGTCT	1	3	3	CCD1	-	.
chr9	107583144	107583174	chr9:107583144-107583174	0	GGATTTGCTTTATAGACTGGTAGACAAGATT	1	2	11	AD3	-	.
chr9	107583437	107583467	chr9:107583437-107583467	0	GGATTTGCTCTTGTGATATTAGTGCTAGCTC	1	2	11	AD2	-	.
chr9	107584562	107584585	chr9:107584562-107584585	0	AGGCAACTTTAAAGGGGCTTGGTT	1	2	4	AD2	-	dELS
chr9	107588663	107588687	chr9:107588663-107588687	0	GGAAATGCTCCCATAAGGTTTGTCC	1	2	5	AA2	1.0	dELS,CTCF-bound
chr9	107590282	107590311	chr9:107590282-107590311	0	TGGCTTGTTTTTGTTTTTTGAGACAAGGTC	1	2	10	CD	2.0	.
chr9	107592091	107592119	chr9:107592091-107592119	0	TGACTTGCTCAGGGACACAGAACTTTTCT	1	2	9	AC2	-	.
chr9	107595200	107595223	chr9:107595200-107595223	0	GAGCTTTCCTAATCAAATTAGTTC	1	2	4	AA2	1.0	.
chr9	107598245	107598274	chr9:107598245-107598274	0	GAGGTTGCTTGGTAGGTTCTGGGCATTTCT	1	2	10	AA2	-	.
chr9	107599983	107600014	chr9:107599983-107600014	0	AAAAATGTTTTCATGGAGAGCAGGGCTTTTCT	1	2	12	AA2	-	.
chr9	107600374	107600406	chr9:107600374-107600406	0	ATGCTTTTTTTTTTTTTTTTTTTAAACAAGCCT	1	2	13	AD1	-	dELS,CTCF-bound
chr9	107601110	107601134	chr9:107601110-107601134	0	AGACAAGTCTGCTAGTCACATGCTT	1	2	5	CD	-	.
chr9	107612244	107612263	chr9:107612244-107612263	0	GAGCAACCTCAGGCCAGCCT	1	2	0	AB2	1.0	dELS
chr9	107613125	107613156	chr9:107613125-107613156	0	AAACTTGCTTTGCCTGGGTTCTAGACTCGTTC	1	1	12	B1	-	.
chr9	107613341	107613360	chr9:107613341-107613360	0	TCTCTAGCCTGGACTTGCTT	2	3	0	CDD2	-	.
chr9	107614459	107614489	chr9:107614459-107614489	0	GAAAATGCCTGCAAAAGAGCATGGCATGTCG	1	3	11	ACC1	2.0	.
chr9	107614628	107614647	chr9:107614628-107614647	0	GGGCATGGTGTGACATGCCC	3	3	0	CCD2	1.0	.
chr9	107616555	107616578	chr9:107616555-107616578	0	TACTTTGTTTTGAAAAGCATGTTT	1	3	4	ACD1	1.0	.
chr9	107616907	107616929	chr9:107616907-107616929	0	AGACTTGTTGAAAGGGCTTCTTT	1	2	3	AC2	1.0	.
chr9	107619802	107619825	chr9:107619802-107619825	0	GGACTGGCCTGGAGGGACTGGCCT	1	2	4	BB2	-	.
chr9	107619957	107619982	chr9:107619957-107619982	0	AGGCCAGTCCTAAAAGGGGCTTGTGT	1	2	6	BD3	-	.
chr9	107631351	107631375	chr9:107631351-107631375	0	CGACTTGTCTAGGGTTAGGATGTCT	1	3	5	ACC2	-	.
chr9	107631399	107631427	chr9:107631399-107631427	0	TCACCAGCTCTGTGACCTTGGGCAAGTCC	1	3	9	BCD1	-	.
chr9	107633498	107633528	chr9:107633498-107633528	0	GACAATGCCTGAGTTAAAATGAAACTTGCTT	1	2	11	AD4	-	.
chr9	107634598	107634621	chr9:107634598-107634621	0	AAGAAAGTTTTGGAAAGCAAGTTG	1	2	4	AC2	2.0	.
chr9	107638648	107638671	chr9:107638648-107638671	0	AAACAAGTCCAAAGGGACAAGTAA	1	2	4	CD	-	.
chr9	107639936	107639964	chr9:107639936-107639964	0	GGATTTCTCCATGTTGGCCAGGCTAGTCT	1	2	9	AA1	-	.
chr9	107640850	107640881	chr9:107640850-107640881	0	GGGCTTCTCCACACAGGGATTGGGTCTTGTTT	1	2	12	AD2	1.0	.
chr9	107642579	107642609	chr9:107642579-107642609	0	AGACAAGCCCTGGGGAATGGCAGACATATTG	1	2	11	AC3	1.0	.
chr9	107646552	107646574	chr9:107646552-107646574	0	AGACAAGCCTGTACAACTTGACC	1	2	3	CD	-	.
chr9	107647812	107647834	chr9:107647812-107647834	0	GAATTTGCCTGTTGAGCAAGTTC	1	1	3	A1	-	.
chr9	107648139	107648161	chr9:107648139-107648161	0	AGGCATGCTCCAAGGGCAGGGTG	1	3	3	BCD2	-	.
chr9	107649973	107649992	chr9:107649973-107649992	0	GGGCATCTTCAAGAAAGCCC	1	2	0	AA2	-	.
chr9	107650452	107650482	chr9:107650452-107650482	0	AGGCTGGCTCTGGTGGTTTCAGAACTTGCCT	1	1	11	B2	4.0	.
chr9	107650627	107650650	chr9:107650627-107650650	0	GAGATAGCCTGCAAAGACAAGGCT	1	2	4	AD3	1.0	.
chr9	107653266	107653292	chr9:107653266-107653292	0	AAACAAGCCCTGGGGATGGAGTTTTTC	1	2	7	AA1	1.0	.
chr9	107654814	107654834	chr9:107654814-107654834	0	AGGCATGTTTAAGAGTTTCTT	2	2	1	AA1	-	.
chr9	107656299	107656325	chr9:107656299-107656325	0	AAAAATGCTTCAGGTTGAGAATTGCCT	1	2	7	AA2	-	.
chr9	107658324	107658350	chr9:107658324-107658350	0	TGACTTGCTGTAAGATGTGACTTGCTC	1	3	7	CCC	-	.
chr9	107660826	107660850	chr9:107660826-107660850	0	AGGAAAGTTCTCACTAAATAAGTCT	1	2	5	AA2	-	.
chr9	107661680	107661701	chr9:107661680-107661701	0	GGGCTAGGTTTTAAATAAGCCT	1	2	2	AD2	-	.
chr9	107661884	107661911	chr9:107661884-107661911	0	AAGTTAGTTTGGAAGAGAAGGTTAGTTT	1	2	8	AA2	-	.
chr9	107667475	107667496	chr9:107667475-107667496	0	GGAAAAGCTTCTGGACTTATCC	1	2	2	AA2	-	.
chr9	107669081	107669108	chr9:107669081-107669108	0	CAGCTAGTCCGTGAGAGTGGAAATGTCA	1	3	8	ACC2	-	.
chr9	107669365	107669391	chr9:107669365-107669391	0	GGGCATGCCTGTGATCCCAGCTACTCA	1	3	7	ACC1	3.0	.
chr9	107673594	107673621	chr9:107673594-107673621	0	AGAGATGCTCTGAAGAAAAAAATAGCCC	1	2	8	AA2	-	.
chr9	107675460	107675488	chr9:107675460-107675488	0	GGGCAAGTCCATAAAGTGAAAGCAAGTTT	2	0	9	0	1.0	.
chr9	107676432	107676454	chr9:107676432-107676454	0	AGACTAGCCTGGCCAACATGGTG	1	3	3	CCD1	-	.
chr9	107678528	107678557	chr9:107678528-107678557	0	GGACTAGTTATGCCTGGGATAAAAAAGCTC	1	2	10	AC2	-	.
chr9	107679280	107679300	chr9:107679280-107679300	0	AAGCTTGTCCAAGGAATATTT	2	2	1	AA1	-	.
chr9	107682442	107682472	chr9:107682442-107682472	0	AGATTTGTTCAGAGTTCTGGCAAACATGCTG	1	2	11	AC2	1.0	dELS
chr9	107688127	107688158	chr9:107688127-107688158	0	AAGAAAGCCCACATTGTGTTTAAGGCAAGCTA	1	2	12	AC2	1.0	.
chr9	107688664	107688695	chr9:107688664-107688695	0	AAACTAGTACAAGTAATCTACAGATCTAGTCC	1	2	12	DD2	1.0	.
chr9	107692623	107692651	chr9:107692623-107692651	0	TTGTTAGTCCCAAGAGGCTGAGCAAGTCT	1	3	9	ACD1	-	.
chr9	107693651	107693674	chr9:107693651-107693674	0	GGGAATGTCTGGGCAGATTTGTTC	1	2	4	AA2	1.0	.
chr9	107698800	107698827	chr9:107698800-107698827	0	GAGCATGTCTCCATGGCTGGATTTACTT	2	2	8	AA1	-	.
chr9	107702763	107702789	chr9:107702763-107702789	0	AAATTAGCCAGGCATTGTGGCATGCCC	1	3	7	ACC1	-	.
chr9	107704310	107704342	chr9:107704310-107704342	0	AGACTGGTTTCACCACTTTGGCCAGGCTGGTCT	1	2	13	BB2	-	.
chr9	107706590	107706617	chr9:107706590-107706617	0	AGGTGTGTCTGGCTTCAGAGGCTTGCTC	1	2	8	AB4	1.0	.
chr9	107708716	107708738	chr9:107708716-107708738	0	AAACAAGTCCTTTGAGCATGACT	2	1	3	D1	-	.
chr9	107708826	107708855	chr9:107708826-107708855	0	AAAGAAGTTCATGTACAGATATGCATGCTT	1	2	10	AD2	-	.
chr9	107708916	107708946	chr9:107708916-107708946	0	AGACAAATCTCCAAAGAGGCAAAGAAAGTTT	1	2	11	AA2	-	.
chr9	107709246	107709272	chr9:107709246-107709272	0	GGACTAGCCATTGGCTAGAGGATGCTC	1	2	7	AC2	-	.
chr9	107709476	107709500	chr9:107709476-107709500	0	AAGCATGTCTCTGGGAGAATTGTGT	2	2	5	AD1	1.0	.
chr9	107710298	107710329	chr9:107710298-107710329	0	GAACTTACTCAAAGGAGATGCTGAAAATGCTT	1	2	12	AA2	1.0	.
chr9	107712303	107712325	chr9:107712303-107712325	0	AGACTTGCTTCCCTGACATCTTT	1	2	3	AC1	1.0	dELS,CTCF-bound
chr9	107713935	107713956	chr9:107713935-107713956	0	TGCCATGTTGGCAGGCTAGTCT	2	3	2	CCD1	1.0	.
chr9	107715273	107715297	chr9:107715273-107715297	0	AAACATGTGTGTTGTGAACTAGCTC	1	1	5	D2	1.0	.
chr9	107719810	107719833	chr9:107719810-107719833	0	AACTTTGTCTCCTGAGGCTTGTTT	1	2	4	AD4	-	.
chr9	107720495	107720515	chr9:107720495-107720515	0	GAGAATCCCTGAGGCATGTTT	2	2	1	AA1	-	dELS
chr9	107723925	107723956	chr9:107723925-107723956	0	CGGCTGGCCATGGCAGATTTGCAAGCTTGTTT	1	3	12	BCC2	1.0	.
chr9	107730738	107730763	chr9:107730738-107730763	0	AGGCTTTCCCACTGGGAAGCTAGCAT	1	2	6	AD2	-	.
chr9	107731502	107731526	chr9:107731502-107731526	0	AGGCTACTTTGTATGGGTCATGCTT	1	2	5	AD2	-	.
chr9	107731936	107731961	chr9:107731936-107731961	0	AGACAAGACTGGGAGCAGCCATGCCT	1	2	6	DD2	-	.
chr9	107733299	107733324	chr9:107733299-107733324	0	GAACAAGTGTTTCCCAAAACTATTTC	1	2	6	AD2	1.0	dELS,CTCF-bound
chr9	107736697	107736726	chr9:107736697-107736726	0	GAGCTGGCTCTGGGTGGCTGAGGCAGGCCT	1	2	10	BB2	-	.
chr9	107737602	107737633	chr9:107737602-107737633	0	TGGCTTGCTCTGGTCGCCCACTCAGCTTTTCC	1	3	12	ACC1	1.0	.
chr9	107738246	107738272	chr9:107738246-107738272	15	AGGCATGCCCAGGCAGGAACCTAGCTC	1	1	7	D2	1.0	.
chr9	107741242	107741273	chr9:107741242-107741273	0	GGCCATATCTGTCTTTCAGACAGGACTTGTTT	2	2	12	AD1	-	.
chr9	107742080	107742109	chr9:107742080-107742109	0	GGGCAAGGTCTGCAGGCCGCAGGCTTGTCA	1	2	10	CD	1.0	.
chr9	107744418	107744440	chr9:107744418-107744440	0	AGGAATGCTTTGTAGGATTGCTC	1	2	3	AA2	-	.
chr9	107745380	107745400	chr9:107745380-107745400	0	GAAGATGTCCAGAACTTGGCT	1	2	1	AD3	-	.
chr9	107746808	107746839	chr9:107746808-107746839	0	AAATAAACCCCTAAAATGACTGAGACTTGTCT	1	2	12	AA1	1.0	.
chr9	107752046	107752075	chr9:107752046-107752075	1	GGACTAGTCCTGGCAGCTGCAAAGTTATTT	1	2	10	AA1	-	dELS
chr9	107752169	107752200	chr9:107752169-107752200	0	AGACAAGCTCTCTCTGGACTCCTGGCAAGACT	1	2	12	CD	-	.
chr9	107752505	107752529	chr9:107752505-107752529	0	GGACCTGTCCAAATGGGACCTGTCT	1	2	5	BB2	-	.
chr9	107754707	107754739	chr9:107754707-107754739	0	ATGGTTGCTCCATATTCTCCTTAGAACTAGCTG	1	3	13	ACD1	-	.
chr9	107758041	107758063	chr9:107758041-107758063	0	AAATATATTTTAAAAGCTAGCTC	2	2	3	AA1	-	.
chr9	107758563	107758586	chr9:107758563-107758586	0	GAAGTTGCCTCTCTGAGCTATCCC	1	2	4	AA2	1.0	.
chr9	107758779	107758809	chr9:107758779-107758809	0	ATGCAGGTTTATGCTTTGGGAAAACAAGTCC	1	2	11	BD1	1.0	.
chr9	107761239	107761263	chr9:107761239-107761263	0	GAACGTCCTCACTCCAAACTTGCCC	1	2	5	AB1	2.0	.
chr9	107763770	107763789	chr9:107763770-107763789	0	AAACATGCTTGTGCAAGTAT	3	2	0	DD1	-	.
chr9	107764760	107764788	chr9:107764760-107764788	0	AGATTTGTTCTTTTTGCTTAGTCTTGCTT	1	2	9	AD2	-	.
chr9	107766342	107766370	chr9:107766342-107766370	0	TGGCATGCTCCTGTAGTCCGAGCTACTCG	1	3	9	ACC1	4.0	.
chr9	107772858	107772885	chr9:107772858-107772885	0	ACTCATGTCTCACATCTAGGGCATGCTG	1	3	8	CDD2	1.0	.
chr9	107773968	107773988	chr9:107773968-107773988	0	TAACAAGTCTCTAGGAAGTTC	1	3	1	ACC2	2.0	.
chr9	107774523	107774545	chr9:107774523-107774545	0	CAGCAAGGCTAATCAACTAGCTC	1	3	3	CCD2	1.0	.
chr9	107774948	107774975	chr9:107774948-107774975	0	TAGCTAGTTTAGGCAGAAAAACAATTTA	1	3	8	ACC1	-	.
chr9	107778833	107778862	chr9:107778833-107778862	0	GAGCTACTCCATGCACTCTAAGACCAGCTC	1	2	10	AB2	1.0	.
chr9	107779836	107779860	chr9:107779836-107779860	0	TGGCAAGTGCCCCGTAGGCATGCCT	1	2	5	CD	2.0	dELS
chr9	107781767	107781792	chr9:107781767-107781792	0	AGGCTAGCTCCGATATGAGAATTTCT	2	2	6	AA1	-	.
chr9	107784592	107784618	chr9:107784592-107784618	0	GGGCTGGCCCTGGTCAGGGAGAAGCTT	1	2	7	AB2	2.0	dELS,CTCF-bound
chr9	107787563	107787582	chr9:107787563-107787582	0	GGACTTGTTCAGGATTGCCA	2	2	0	AC1	-	.
chr9	107793663	107793690	chr9:107793663-107793690	0	AGACTAGCTTGCTGATCATCACTTGCCC	1	2	8	CD	-	.
chr9	107794422	107794449	chr9:107794422-107794449	0	CTAGTTGCCTTTTACCAAAGACTAGCCC	1	3	8	ACD1	-	dELS
chr9	107797162	107797188	chr9:107797162-107797188	0	AGGCTTTTTTTTTTTTAAAAAAAGTCT	1	2	7	AA2	-	.
chr9	107799916	107799943	chr9:107799916-107799943	0	AGGCTGGCTCCACCCTCAGGGCATGCAC	1	2	8	BD2	1.0	dELS,CTCF-bound
chr9	107801471	107801503	chr9:107801471-107801503	0	AGACTACCTCGGATTTCTTTATGAGTCTAGTCT	1	2	13	AD2	-	.
chr9	107801880	107801899	chr9:107801880-107801899	0	AGACTAGCCTGGGCAACATT	3	2	0	AD4	-	.
chr9	107809200	107809220	chr9:107809200-107809220	0	TGACTTGCCAACAGCAAGTTT	1	3	1	CCC	1.0	.
chr9	107810459	107810483	chr9:107810459-107810483	0	AGGCCTGTTTGGGAAGAAGATGCTC	1	2	5	AB2	1.0	.
chr9	107813034	107813064	chr9:107813034-107813064	0	AGACATGTCTTGCATGGTGGCAGGCAAGAGA	1	3	11	CDD3	-	.
chr9	107813540	107813562	chr9:107813540-107813562	0	AATCATGTCTTGGTGACTAGCCC	1	2	3	CD	-	.
chr9	107815102	107815133	chr9:107815102-107815133	0	GAGCATGTCTCCACTGATTCCCTGGCATGTGG	1	3	12	CCD1	2.0	.
chr9	107818886	107818906	chr9:107818886-107818906	0	GAACAAACTCTGGACACGCCC	1	2	1	AB2	2.0	.
chr9	107820507	107820529	chr9:107820507-107820529	0	TGGCTTTCCTGGAGAGCTAGCTT	1	2	3	AC1	1.0	.
chr9	107820910	107820932	chr9:107820910-107820932	0	AAACATGTTGAGAAAACATGTTG	1	2	3	CC	-	.
chr9	107821978	107821997	chr9:107821978-107821997	0	AGACAAGCCCGGGCAACATA	2	3	0	ACD2	-	.
chr9	107823774	107823802	chr9:107823774-107823802	0	GGGCTAGTGTTCCCTAGAGAGGCTACCCT	1	2	9	AD2	2.0	.
chr9	107823919	107823943	chr9:107823919-107823943	0	TAACTAGTTTGCTTGGGACAGTTCT	1	3	5	ABC2	2.0	.
chr9	107824257	107824278	chr9:107824257-107824278	0	AAATGTGTCTGAGAGCAAGTCC	1	2	2	AB4	-	.
chr9	107824300	107824320	chr9:107824300-107824320	0	AACCATTTCTAAAACTTGTCT	2	2	1	AD1	-	.
chr9	107825786	107825815	chr9:107825786-107825815	0	AAACTTGGCCAGGTGTGGTGGCGCATGCCT	1	2	10	DD2	1.0	.
chr9	107829452	107829474	chr9:107829452-107829474	0	TGCTATGTTTCCCAGGCTAGCCT	1	3	3	ACD1	-	.
chr9	107833510	107833538	chr9:107833510-107833538	0	AAACAAGTGGAAAAAAAAAAAACATGTTA	1	3	9	CCD2	-	.
chr9	107835768	107835792	chr9:107835768-107835792	0	GTACAAGTTTCCTCAGGGCAGGCCC	1	2	5	BD3	1.0	.
chr9	107837488	107837508	chr9:107837488-107837508	0	AGACAATTTCAGGGGATGTTT	1	2	1	AA2	1.0	.
chr9	107837729	107837752	chr9:107837729-107837752	0	AAACATGTTGAGTGAAAGAAGCCA	1	3	4	ACC2	-	.
chr9	107840275	107840306	chr9:107840275-107840306	0	GGACAAATTCCTCCATCTGCCGAAGAATGTTC	1	2	12	AA2	-	.
chr9	107841709	107841732	chr9:107841709-107841732	0	GAACAAGTTATTCTAAGGTAGTTT	1	2	4	AC2	-	.
chr9	107842817	107842837	chr9:107842817-107842837	0	GACCTAGTCTCGGGTATGTCT	1	2	1	AD2	-	.
chr9	107845251	107845281	chr9:107845251-107845281	0	TAACTTGTTGATTTTTTGTAGAGGCAAGGTC	1	3	11	CCD1	-	.
chr9	107845858	107845884	chr9:107845858-107845884	0	TGGGATGCTGAGGCTGGAGGCTTGCTT	1	3	7	ACC1	-	.
chr9	107848141	107848161	chr9:107848141-107848161	0	AGGCCAGTTTAAGCCAAGCCC	1	2	1	BD2	1.0	dELS
chr9	107848432	107848451	chr9:107848432-107848451	0	AGAGATGTTTCAGCTTGCCC	3	2	0	AC2	-	dELS,CTCF-bound
chr9	107850309	107850337	chr9:107850309-107850337	0	AAGCTTGCTTTTGTGAGTGAGGCTTGAAG	1	3	9	CDD3	-	.
chr9	107850360	107850385	chr9:107850360-107850385	0	AGGGAAGTCCTATCAGAAGCAAGTTA	1	2	6	AC2	1.0	.
chr9	107854249	107854273	chr9:107854249-107854273	0	GGGCAAGTTCACCACAGTCATGGCT	1	2	5	DD1	-	.
chr9	107855351	107855382	chr9:107855351-107855382	0	AAACATGTATTAGAGACAGCGTAAACCTGTCT	1	2	12	BD2	-	.
chr9	107855460	107855480	chr9:107855460-107855480	0	CAACAATTTTAAAACTAGCTT	1	2	1	AC1	1.0	.
chr9	107856406	107856425	chr9:107856406-107856425	0	AGGCATTCCTGGATAAGCCT	1	2	0	AA2	-	.
chr9	107857907	107857926	chr9:107857907-107857926	0	AAATTTGCTCAAACAAACTC	1	2	0	AA2	1.0	.
chr9	107858856	107858877	chr9:107858856-107858877	0	GGACAAGTCATTAAACCTGTCT	1	2	2	BC2	1.0	.
chr9	107862972	107862996	chr9:107862972-107862996	0	AGGCATGCTCAATTTGGGCAACTCA	1	2	5	AC3	-	dELS,CTCF-bound
chr9	107864733	107864754	chr9:107864733-107864754	0	TGACATGGCTCTGGGCAAGCCC	2	2	2	CD	1.0	.
chr9	107866836	107866867	chr9:107866836-107866867	0	AAGCCTCTCTTCTCCCTACCCCAGACATGTTC	2	2	12	AB1	1.0	.
chr9	107866961	107866984	chr9:107866961-107866984	0	ACACATGCTCACACATACATGCTC	1	2	4	DD2	3.0	dELS,CTCF-bound
chr9	107867837	107867857	chr9:107867837-107867857	0	AGAGATGTTCCAGGCTTGCCT	2	1	1	A1	1.0	.
chr9	107869797	107869817	chr9:107869797-107869817	0	AAGTTTGTCTAAAACATTCTT	1	2	1	AA2	1.0	.
chr9	107870861	107870887	chr9:107870861-107870887	0	GAACATTTTGTGTGTATAAACATGTTA	1	3	7	ACC2	1.0	.
chr9	107871624	107871646	chr9:107871624-107871646	0	ACATTAGCTCTTTAGACTTGTTT	1	2	3	AD4	1.0	.
chr9	107871664	107871686	chr9:107871664-107871686	0	AAACTATTTTTTGAAAATAGTTT	1	2	3	AA2	-	.
chr9	107874086	107874110	chr9:107874086-107874110	0	AGAAATGTTTTGGGCAAATTAGTTT	1	2	5	AA2	-	.
chr9	107879459	107879487	chr9:107879459-107879487	0	GAACTTGTCTAAAGACAAAGAGCTAGGAG	1	3	9	CDD3	1.0	.
chr9	107880021	107880045	chr9:107880021-107880045	0	TAGCATGTTTTGGGAAAGGTTGCTG	1	3	5	ACC2	-	.
chr9	107886930	107886952	chr9:107886930-107886952	0	AGACAAGCACCACAGACAAGCAC	1	2	3	DD2	1.0	.
chr9	107887259	107887287	chr9:107887259-107887287	0	TGGCATGTTTTTCATTTCCGAACATCCTT	1	2	9	AC2	-	.
chr9	107887846	107887873	chr9:107887846-107887873	0	ATACTTGTTTAGCACCTAATACTTGCCT	1	2	8	DD2	1.0	.
chr9	107888175	107888202	chr9:107888175-107888202	0	GAGCAAGCCTGGACTCATGAAATAATTT	1	2	8	AA1	2.0	.
chr9	107888895	107888914	chr9:107888895-107888914	0	TAACTTGTTCAGGCTTCCCC	2	2	0	AC2	-	.
chr9	107890273	107890294	chr9:107890273-107890294	0	AGGAAAGCCTGGGAAGTTGCTT	1	2	2	AA2	-	.
chr9	107891149	107891171	chr9:107891149-107891171	0	AGAAATGCTTGGAAAACATGCTT	2	1	3	A1	-	.
chr9	107891178	107891202	chr9:107891178-107891202	0	AAGCTTGCTGACACATTGCTTGCTC	1	3	5	CCD2	-	.
chr9	107894509	107894528	chr9:107894509-107894528	0	TGACATGCCTGAGCTAGGTC	4	2	0	CD	-	.
chr9	107896271	107896301	chr9:107896271-107896301	0	TGTCTTGCCTGCCGCCATGTCAGACATGCCT	1	2	11	CD	-	.
chr9	107896660	107896680	chr9:107896660-107896680	0	CAACAAGCCTCGGCCATGTTC	2	2	1	CD	3.0	.
chr9	107897232	107897257	chr9:107897232-107897257	0	GAACTTGTCTACAATCAAGCAATTCT	1	1	6	A1	-	.
chr9	107898869	107898891	chr9:107898869-107898891	0	AAGCAAGTTTCCCTGGAATGTTT	1	2	3	AC1	1.0	dELS
chr9	107899839	107899871	chr9:107899839-107899871	0	AAGCATGCCCGTGATCACTCCACAGACATCTCT	2	1	13	A1	-	.
chr9	107901057	107901078	chr9:107901057-107901078	0	GAGCAAGTTGTGGAACATACTA	2	3	2	ACC1	2.0	.
chr9	107906489	107906517	chr9:107906489-107906517	0	AAGCATCCCCCATGTGCTGAATCATGTCT	1	2	9	AD2	-	.
chr9	107906834	107906854	chr9:107906834-107906854	0	AGGCATGCCACCACCATGCCT	1	3	1	CCD2	1.0	.
chr9	107917203	107917222	chr9:107917203-107917222	0	AGAAATGCCTGGGCATGCCT	4	1	0	A1	1.0	.
chr9	107918711	107918741	chr9:107918711-107918741	0	AAAATTGTCTTTATAAGCTGTGGGCTAATCC	1	2	11	AA2	2.0	.
chr9	107919124	107919144	chr9:107919124-107919144	0	AAACAACTCATTAGCATGCCT	1	3	1	ACC2	-	.
chr9	107921953	107921975	chr9:107921953-107921975	0	AAACTAGCCTGGCCAACATGGTG	1	3	3	CCD1	-	.
chr9	107922260	107922284	chr9:107922260-107922284	0	GGACATACTTATATAAAAAAAGTTT	1	2	5	AA2	-	.
chr9	107922657	107922680	chr9:107922657-107922680	0	AAGGAACCCCCTGGAAGCTTGTTC	1	2	4	AA1	1.0	.
chr9	107923632	107923654	chr9:107923632-107923654	0	AGGCTTGTGCCCTGGGCTTGTTG	1	2	3	CD	2.0	.
chr9	107924300	107924329	chr9:107924300-107924329	0	AAGCAATCTTCCTTCTATCTGAGCTACCTT	1	2	10	AA2	-	.
chr9	107924760	107924792	chr9:107924760-107924792	0	GGTCTTGCCTACTGGATATCACTGACCAAGCTT	1	2	13	DD2	1.0	.
chr9	107926184	107926207	chr9:107926184-107926207	0	AAGCTTGCATTCACAAGCCAGTCT	1	2	4	BD2	-	.
chr9	107927064	107927092	chr9:107927064-107927092	0	AAACTAGCTATATGGCCTCAGACTATTTG	1	3	9	ACC1	-	DNase-H3K4me3,CTCF-bound
chr9	107927343	107927373	chr9:107927343-107927373	0	AAGCAAGTCGTATCTCTTCTCTGGCCTGTTT	1	3	11	BCC2	-	.
chr9	107927436	107927457	chr9:107927436-107927457	0	AAAGATGTCCACTAACATGTTG	2	3	2	ACC1	1.0	.
chr9	107927817	107927849	chr9:107927817-107927849	0	AAACTAGGTTATGTGGCCATAACAAACATTCCT	1	2	13	AD2	1.0	dELS,CTCF-bound
chr9	107928282	107928308	chr9:107928282-107928308	0	AAGGTTGTCTATACATAGGACATGCTT	2	1	7	A1	-	.
chr9	107932216	107932242	chr9:107932216-107932242	0	GAAAAAGTTTATATATTACACAAGTTT	1	2	7	AD2	-	dELS
chr9	107933432	107933458	chr9:107933432-107933458	0	GAACATGTGCTTTTGGGAAATAAGCTC	1	2	7	AD2	-	dELS
chr9	107937701	107937727	chr9:107937701-107937727	0	AAATATGTTCTGTTCTAAGACTTCTTT	1	2	7	AA2	-	.
chr9	107940012	107940035	chr9:107940012-107940035	0	GAGAAAGTCTTCCCAGGCTTTCCC	1	2	4	AA2	1.0	.
chr9	107941478	107941508	chr9:107941478-107941508	0	GAGGTTCCTCAACTCTTCCCTGAGCATGCCT	2	2	11	AA1	-	.
chr9	107942036	107942058	chr9:107942036-107942058	0	GGATTTGTTCAAGGAGATTGTCT	1	2	3	AA2	1.0	.
chr9	107942676	107942708	chr9:107942676-107942708	0	TGATTTGTCTTTGCCATATGATATAACTTGTTT	1	3	13	ACC1	-	.
chr9	107945356	107945383	chr9:107945356-107945383	0	AAACTGGCCTTACTAATTAGTCAAGCTC	1	2	8	BD2	-	.
chr9	107950379	107950402	chr9:107950379-107950402	0	AAGAGAGTCTCAGAAGACAAGTCT	1	2	4	AB4	-	.
chr9	107955319	107955348	chr9:107955319-107955348	0	GGGACAGCTTCTAGCCAGAGGGACTAGCCA	1	3	10	ABC1	-	.
chr9	107955821	107955848	chr9:107955821-107955848	0	ATGCATGGCCCAGATGATAGACATGCTC	1	2	8	DD1	1.0	.
chr9	107961064	107961095	chr9:107961064-107961095	0	GAAGATGTCTAGCATCAGACTGGAGCTAGTCC	2	1	12	A1	1.0	.
chr9	107964569	107964591	chr9:107964569-107964591	0	TGGCTGGTTTCTCTAGCAAGCTC	1	3	3	BCC2	-	.
chr9	107964753	107964772	chr9:107964753-107964772	0	AAAAATGTTTAAATATGTTT	1	2	0	AA2	1.0	.
chr9	107965273	107965302	chr9:107965273-107965302	0	TAACAAGCTCCCTCCCCTTGGAGCTAATCT	1	2	10	AC2	-	.
chr9	107967459	107967485	chr9:107967459-107967485	0	TAACATGTTATTAAATAGGAAATGTTT	1	3	7	ACC2	-	dELS
chr9	107968179	107968208	chr9:107968179-107968208	0	AAACCAGCCCAGAACACTCTGAGCATCTCC	2	2	10	AB3	-	.
chr9	107968737	107968758	chr9:107968737-107968758	0	AAACAATTCCTCAAGCTTGTCA	1	2	2	AC2	1.0	dELS
chr9	107970734	107970765	chr9:107970734-107970765	0	GAATATGCTCTGGGGCTAATAAGGCCAAGTTC	1	2	12	AD2	1.0	.
chr9	107973504	107973527	chr9:107973504-107973527	0	AAGCTTGATCCTTAAAGAATGTCT	1	2	4	AD2	-	.
chr9	107976169	107976191	chr9:107976169-107976191	0	GAGCATGTTCCCTCAGCATGATG	1	3	3	CCD1	-	.
chr9	107977089	107977111	chr9:107977089-107977111	0	AAACAGGCTTTAAAAACATGCTG	1	2	3	BC2	1.0	dELS,CTCF-bound
chr9	107977267	107977299	chr9:107977267-107977299	0	TAGCAAGTCCTTGCCTTCAGAAAGAACAAGACC	1	2	13	CD	-	.
chr9	107980677	107980706	chr9:107980677-107980706	0	GGAAATGTGTAGTGATGACAAAACTTGCCC	2	2	10	AD1	-	.
chr9	107982021	107982053	chr9:107982021-107982053	0	AAGCTTGCTCTTGTAACCTCTGCAGGCATGGCC	2	1	13	D1	1.0	.
chr9	107982217	107982240	chr9:107982217-107982240	0	AAAACAGCTCTAAGGGACTAGTCA	1	3	4	ABC1	-	dELS
chr9	107982601	107982627	chr9:107982601-107982627	0	AAGCCTGTTTTATGTTGGAGCAGGCCC	1	2	7	BB2	-	.
chr9	107983068	107983090	chr9:107983068-107983090	0	GAACAAGTTTGTTGGCCAACTTT	1	2	3	AD1	-	dELS
chr9	107984741	107984765	chr9:107984741-107984765	0	AGTCATGCCCGCTGCAAGCATACCT	1	2	5	AD3	2.0	.
chr9	107987491	107987519	chr9:107987491-107987519	0	TATCAAGTTTGTGGGGAAAGGGCATGTCT	1	2	9	CD	-	.
chr9	107988397	107988424	chr9:107988397-107988424	0	GAGCTAGCCCAGCATCTTTGCCTTGTCC	1	2	8	CD	-	.
chr9	107989202	107989233	chr9:107989202-107989233	0	CAACATTTCTCCCAGGAGGCCATAGCATGTTT	1	3	12	ACC2	-	dELS
chr9	107992295	107992318	chr9:107992295-107992318	0	AGTTTAGCTTTTCAAGGCTTGCTA	1	3	4	ACD1	1.0	.
chr9	107993553	107993575	chr9:107993553-107993575	0	AGATTAGTTCTATAAACTAGTTG	1	2	3	AC2	1.0	.
chr9	107995685	107995705	chr9:107995685-107995705	0	AGAAATGTCTGAAACAAGCAT	1	2	1	AD3	1.0	.
chr9	107996074	107996103	chr9:107996074-107996103	0	AAATTTTTCCATGACAAATTAAGCTTGCTT	1	2	10	AA1	-	.
chr9	107996644	107996668	chr9:107996644-107996668	0	AGGCAACTCCTCCAGCAGCTAGCTC	1	2	5	AC2	1.0	.
chr9	107997381	107997408	chr9:107997381-107997408	0	AGACTTTCCTTTGGAGTAAAACAAGTAT	1	2	8	AD2	-	.
chr9	107998422	107998450	chr9:107998422-107998450	0	GAACTTGCCCAATATTGCACAGCATGGTG	1	3	9	CCD1	-	.
chr9	107998955	107998976	chr9:107998955-107998976	0	TGACTACCCTAAAGGCAAGTTC	1	2	2	AC1	-	dELS
chr9	108001472	108001496	chr9:108001472-108001496	0	TGGCTTGTTAGGATGAATCATGTTC	1	3	5	CCD2	-	dELS
chr9	108001648	108001673	chr9:108001648-108001673	0	AGACTGGCCCTGTAGCGAACATGGTT	1	2	6	BD2	-	.
chr9	108002552	108002580	chr9:108002552-108002580	0	AAAAAAGCCACCTTTTAACCGGCTTGTTC	1	3	9	ACC1	-	dELS
chr9	108003689	108003721	chr9:108003689-108003721	0	AGGCATCTCCCGGGGACTATGAGAAGAATGCTC	1	2	13	AA2	1.0	.
chr9	108003799	108003825	chr9:108003799-108003825	0	GAACATGGTTTTAATAGAAACATACTT	1	2	7	AD2	-	.
chr9	108004144	108004168	chr9:108004144-108004168	0	AGACATCTTCTCAAGGAGCTTGTTC	1	1	5	A2	1.0	.
chr9	108007301	108007321	chr9:108007301-108007321	0	TTCCATGCTCTGAGCATGCCC	2	3	1	CDD2	-	.
chr9	108008637	108008658	chr9:108008637-108008658	0	GAAGTTGTCTGCAAACATCCTT	1	2	2	AA2	-	.
chr9	108008973	108008995	chr9:108008973-108008995	0	AGGTATGTCCCCCAAAAATGTCC	1	2	3	AA2	1.0	.
chr9	108009934	108009956	chr9:108009934-108009956	0	GGGAAAGTCATGGAGGCTTGCTA	1	3	3	ACC1	1.0	.
chr9	108010739	108010761	chr9:108010739-108010761	0	GGGCTACCTTAGTGAACTTTCTT	1	2	3	AA2	2.0	.
chr9	108013185	108013204	chr9:108013185-108013204	0	GGACAAGCCTGAAATGGCCC	3	2	0	AB1	-	.
chr9	108013366	108013397	chr9:108013366-108013397	0	AAGCAAGCTTTTTCTTTCTGTAGGACAACCCA	1	2	12	AC3	1.0	.
chr9	108017171	108017203	chr9:108017171-108017203	0	AGTTTTGTTTATTTCCATTTTTGGAGCTTGCTG	1	3	13	ACD1	-	.
chr9	108020501	108020522	chr9:108020501-108020522	0	CAGCAAGTTTAATGACATGATT	2	3	2	CCD1	-	.
chr9	108022486	108022507	chr9:108022486-108022507	0	ATGCATGTCCATGTACTTGTTT	2	2	2	DD2	2.0	.
chr9	108023021	108023051	chr9:108023021-108023051	0	TACCATGTCCTGGGTACTGCATGACATGTTT	1	3	11	CCD1	1.0	.
chr9	108026196	108026223	chr9:108026196-108026223	0	AGGCAAGTACTATTACATAGGCAAGTTA	1	2	8	CD	2.0	.
chr9	108027427	108027459	chr9:108027427-108027459	0	GGGGTTGTTTGTTTTTTTCTTGTAAATTTGTTT	1	2	13	AA2	-	.
chr9	108031508	108031538	chr9:108031508-108031538	0	AAACTTCTTTGCCATTGGTTCGAACTTCCTC	1	2	11	AA2	-	.
chr9	108035251	108035282	chr9:108035251-108035282	0	TAACTTGTTTGCTTGTGACTGTGGACACATCC	1	3	12	ABC2	1.0	.
chr9	108035499	108035522	chr9:108035499-108035522	0	GGGCAAGTTGGGGTAGAGATGCCA	1	3	4	ACC2	1.0	.
chr9	108036072	108036094	chr9:108036072-108036094	0	TAGCAAGTCTTCAAGAATAGCTA	1	3	3	ACC2	-	.
chr9	108038136	108038156	chr9:108038136-108038156	0	GTGTATGCTTAGGACTTGCCT	1	2	1	AD4	1.0	.
chr9	108042750	108042776	chr9:108042750-108042776	0	TGACATGTTCCCATAATGGCCTAGTTG	1	3	7	CCD2	2.0	.
chr9	108044702	108044721	chr9:108044702-108044721	0	GAGCATGCTGTGGCAGGTCC	4	3	0	BCC1	1.0	.
chr9	108045247	108045274	chr9:108045247-108045274	0	AAGCTATTCCTTACTAAGGGACTACTTT	1	2	8	AA2	2.0	.
chr9	108046090	108046110	chr9:108046090-108046110	0	AGAGTTGCTCAGGACAAGCTG	1	2	1	AC2	1.0	.
chr9	108046854	108046881	chr9:108046854-108046881	0	AAACATGCTTTGGCATCAGAATGTGTTC	2	2	8	AB1	1.0	.
chr9	108048671	108048695	chr9:108048671-108048695	0	AGCCAGGCTCCCTAGAGGCAAGCCT	1	2	5	BD1	-	.
chr9	108050156	108050178	chr9:108050156-108050178	0	AAACAAGTTCTGAAGGCAAGAGA	1	3	3	CDD3	-	.
chr9	108050817	108050837	chr9:108050817-108050837	0	AGACGTGCTCCAGACTTGCTT	2	1	1	B1	1.0	.
chr9	108054852	108054876	chr9:108054852-108054876	0	CAGTATGCCTCAAAGGGGCAAGTCA	1	3	5	ACC1	1.0	.
chr9	108055566	108055585	chr9:108055566-108055585	0	AGAAAACTCCGAGCTTGCCT	1	2	0	AA1	-	dELS
chr9	108055956	108055988	chr9:108055956-108055988	0	ATACTTGTCTTTCTGAGCTCCCAGGGCTATTCT	1	2	13	AD3	2.0	.
chr9	108057958	108057990	chr9:108057958-108057990	0	AAGGAAGTCCTCACAAATGAAGGGATCTAGCCT	1	2	13	AD2	-	dELS
chr9	108060086	108060114	chr9:108060086-108060114	0	AAGCTTGTTAACTTATATGTGACTTGTCC	1	2	9	CC	-	.
chr9	108060715	108060747	chr9:108060715-108060747	0	AAACTTTTCTTTGCCACTTCTTTAGGCTTCTTC	1	2	13	AA2	-	.
chr9	108065411	108065430	chr9:108065411-108065430	0	GAACAACTTTGGACAAGGCC	2	2	0	AD2	2.0	.
chr9	108066038	108066063	chr9:108066038-108066063	0	AAATTTGCCTTATGATAAATTTGCCT	1	2	6	AA2	-	.
chr9	108070631	108070656	chr9:108070631-108070656	0	GGACTGGTTTAGTGGAAGACAATTTT	1	2	6	AB2	1.0	.
chr9	108070800	108070824	chr9:108070800-108070824	0	GAGCTTGTTTTCCTGCAACTAGATG	1	3	5	CCD1	-	.
chr9	108071867	108071889	chr9:108071867-108071889	0	AAACTAGCTCAATAGACATGTCT	2	0	3	0	-	.
chr9	108073897	108073927	chr9:108073897-108073927	0	AGGCATGCTTTTTTAATGCAAAAACTTGGGT	1	2	11	DD4	-	.
chr9	108075917	108075939	chr9:108075917-108075939	0	CGGCATGTCCCCCAGACAACTTG	1	3	3	ACC1	1.0	.
chr9	108083768	108083790	chr9:108083768-108083790	0	GGACAATTTAGCCAAGCTTGTCA	1	3	3	ACC2	-	.
chr9	108084745	108084764	chr9:108084745-108084764	0	TGCCTTGCCTGGACTTGCTC	3	2	0	CD	1.0	.
chr9	108085009	108085037	chr9:108085009-108085037	0	AAACTGGCCCCATTATAAGGAGCAACTCC	1	2	9	AB2	-	.
chr9	108087256	108087283	chr9:108087256-108087283	0	AGACTAGTCCCAGTAGGTAGACATTGCA	1	3	8	ACD2	-	.
chr9	108091208	108091227	chr9:108091208-108091227	0	AAGCCTGTCCAGACTTTCCT	3	2	0	AB3	2.0	.
chr9	108091345	108091368	chr9:108091345-108091368	0	TAACATGCTCTCTGGGACTACCCC	1	2	4	AC2	-	.
chr9	108091420	108091449	chr9:108091420-108091449	0	AAAGATGCTCTTTGATCACAGAGCATGCTT	2	1	10	A1	1.0	.
chr9	108107235	108107263	chr9:108107235-108107263	0	GGAAATGCTTAGGCAGGGGGGGCAATTTT	1	2	9	AA2	-	.
chr9	108107797	108107825	chr9:108107797-108107825	0	AAGAATATCCTGCCTTGACAGGCTAGTCC	2	2	9	AA1	2.0	.
chr9	108108165	108108184	chr9:108108165-108108184	0	AGGTATGTTTGAGCAAGTTG	3	2	0	AC2	-	.
chr9	108109597	108109626	chr9:108109597-108109626	0	GTGCAAGTCCTTTTGATGCAAAACTAACTT	1	2	10	AD3	1.0	.
chr9	108112720	108112739	chr9:108112720-108112739	0	AGGCATGCACCAACATGCTT	4	2	0	CD	-	.
chr9	108118271	108118298	chr9:108118271-108118298	0	AAGGATGTCTGGATCCCAGAACTAATCC	1	2	8	AA2	-	.
chr9	108118336	108118368	chr9:108118336-108118368	0	GAACATGCTCAAAAGAGCCAAATCAGCAAGCTG	1	2	13	CC	1.0	.
chr9	108126760	108126792	chr9:108126760-108126792	0	ACACAAGCCCTTCTGTCAAGCAAGGGCTTTCTC	1	2	13	AD3	-	.
chr9	108130207	108130234	chr9:108130207-108130234	0	GAACAATCTCTCTGCCTAAGACCAGTTC	1	2	8	AB2	-	.
chr9	108131841	108131871	chr9:108131841-108131871	0	GAGCTAGACTGAGTGGTGTGAAAAAATGCCT	1	2	11	AD2	-	.
chr9	108132092	108132116	chr9:108132092-108132116	0	AATCCAGTCCAGGAAGAGCAAGCTG	1	3	5	BCD1	1.0	.
chr9	108132524	108132556	chr9:108132524-108132556	0	AAACAAGCCATGCCACCTATTGCAACCATGTTT	1	2	13	CD	1.0	.
chr9	108134798	108134825	chr9:108134798-108134825	0	TGATAAGCCTTTTGTCACTAACAAGTCC	1	3	8	ACC1	-	.
chr9	108135337	108135360	chr9:108135337-108135360	0	GCAATAGTCTTTTTGAACAAGTTA	1	3	4	ACD1	1.0	.
chr9	108138098	108138124	chr9:108138098-108138124	0	AAATATGTCCAATGCCCAGTCTTGTTT	1	2	7	AD2	-	.
chr9	108139676	108139697	chr9:108139676-108139697	0	GGATATGTCCTGAGAAATGTTT	1	2	2	AA2	-	.
chr9	108140155	108140186	chr9:108140155-108140186	0	AGACCAGCTTATCACTCAATCCCGGCTAGCCA	1	3	12	BCC1	2.0	.
chr9	108140763	108140785	chr9:108140763-108140785	0	AGACCTGCTCACAGGTCTTGCTC	1	2	3	BD2	1.0	.
chr9	108141969	108141998	chr9:108141969-108141998	0	CAGCCTGCTTTAAAGTTTCCAGACTAGCTT	1	2	10	BC3	-	.
chr9	108142665	108142693	chr9:108142665-108142693	0	CAGCTTGCTAGTCTTTCAAGAGCATTTTC	1	3	9	ACC1	-	.
chr9	108142747	108142767	chr9:108142747-108142767	0	GAGCTAGTCCCAAACAAGCAC	1	1	1	D1	1.0	dELS,CTCF-bound
chr9	108151613	108151634	chr9:108151613-108151634	0	GAACATCTTCACTGGCATGTTC	1	2	2	AC2	-	.
chr9	108154616	108154646	chr9:108154616-108154646	0	ACACATGTTGTAATTATTGCCAGACATGCCA	1	3	11	CCD1	-	.
chr9	108155183	108155205	chr9:108155183-108155205	0	TGGCATGTTTGACAAACATATTC	1	2	3	AC2	-	dELS
chr9	108156433	108156457	chr9:108156433-108156457	0	AGGCATCTTTGCCAAAAGCAATTTC	1	2	5	AA2	-	dELS
chr9	108156625	108156657	chr9:108156625-108156657	0	GAGCAAGGCTTTTATCTTTGAAGGAACGTGCCT	1	2	13	BD2	-	dELS
chr9	108157890	108157917	chr9:108157890-108157917	0	AATCTTGCCTATGCTCCAAAACTACCTC	1	2	8	AD3	1.0	.
chr9	108158462	108158492	chr9:108158462-108158492	0	TAACATGTTTGGTGTATGCTAGGGCTAAATT	1	3	11	ACD2	-	.
chr9	108161694	108161726	chr9:108161694-108161726	0	AAGCATATCTGCTGTGCAAACACAAAGTTGCCC	1	2	13	AA2	-	.
chr9	108165124	108165144	chr9:108165124-108165144	0	TGGTAAGCCTTAAACAAGTCC	1	2	1	AC3	3.0	.
chr9	108167071	108167095	chr9:108167071-108167095	0	CAGCATGTTTTCAGAGAACTGTCTC	1	3	5	ABC2	1.0	.
chr9	108167774	108167803	chr9:108167774-108167803	0	ACACAAGCTCCTTGTTATCGGTGCAAGTTC	1	2	10	DD2	-	dELS
chr9	108170616	108170648	chr9:108170616-108170648	0	AGACATTTCTCTTGAACCATTTCAAACCTGTTT	1	2	13	AB2	1.0	.
chr9	108173066	108173094	chr9:108173066-108173094	0	AGATTTGTTCTTTTTGCTTAGTCTTGCTT	1	2	9	AD2	1.0	.
chr9	108176286	108176314	chr9:108176286-108176314	0	ATAAATGCCTTGAAAGCTGGAACTAGCCC	1	2	9	AD4	2.0	.
chr9	108177716	108177746	chr9:108177716-108177746	0	TAGCTTGCTGAGGCACACGGTAAGCTTGTGT	1	3	11	CCD1	-	.
chr9	108178832	108178852	chr9:108178832-108178852	0	GCGCTTGTCTGGAAGATGTTT	1	2	1	AD2	1.0	.
chr9	108180871	108180894	chr9:108180871-108180894	0	AACCTTGGTCTGTGGGACAAGTCT	1	2	4	DD1	1.0	.
chr9	108181375	108181398	chr9:108181375-108181398	0	AAGGATGTTCGGCTGGAGATGTCC	1	2	4	AA2	1.0	.
chr9	108183314	108183336	chr9:108183314-108183336	0	GGGCTATCTCAAGACACAAGCTC	1	2	3	AD2	1.0	.
chr9	108183443	108183465	chr9:108183443-108183465	0	TGAGGTGTCTGCTGAACATGTTC	1	3	3	ABC1	1.0	.
chr9	108187749	108187779	chr9:108187749-108187779	0	TCAGAAGCTTCAATCCAGTGGGAACATGCTC	1	3	11	ACD1	1.0	.
chr9	108192265	108192292	chr9:108192265-108192292	0	AAAAAAGTCTTAGTCTGGAAACATGATT	1	2	8	AD3	1.0	.
chr9	108196084	108196103	chr9:108196084-108196103	0	TGTGTTGCCCAAGCTAGTCT	2	3	0	ACD1	-	.
chr9	108196355	108196384	chr9:108196355-108196384	0	GAACATTTTTTCTAAAATGTAAAATTGTTT	1	2	10	AA2	1.0	.
chr9	108196817	108196844	chr9:108196817-108196844	0	GGGCAAGCCCTTCATGCAGAGCATTTGT	1	2	8	AD4	-	.
chr9	108200675	108200704	chr9:108200675-108200704	0	AGACTTGTCCTACAAATGTTAAAGTTATTT	1	2	10	AA1	1.0	.
chr9	108201834	108201862	chr9:108201834-108201862	0	GAACATATGTTAGGTCATAAAACAAGCCT	2	2	9	AD1	2.0	.
chr9	108202578	108202598	chr9:108202578-108202598	0	AGAAAAGCCCAGGACCTGTTC	1	2	1	AB2	-	.
chr9	108207270	108207292	chr9:108207270-108207292	0	AGACATATTGTGCCGGCTTGTTC	1	3	3	ACC2	3.0	.
chr9	108209248	108209269	chr9:108209248-108209269	0	AGGCAAGTTCCAAGGCTTTCTG	1	2	2	AC3	-	dELS,CTCF-bound
chr9	108211117	108211147	chr9:108211117-108211147	0	GCACTTTTCTCACCGAAAATAGGGCAAGTTT	1	2	11	AD1	1.0	.
chr9	108211339	108211360	chr9:108211339-108211360	0	GGACATTTTTTAAAGCATGCTT	1	1	2	A2	-	dELS
chr9	108212614	108212645	chr9:108212614-108212645	0	AGGCATGGTTCCATAGGTATAAAAGGATGCTT	1	2	12	AD2	-	.
chr9	108215159	108215186	chr9:108215159-108215186	0	ACACATGCCTTCTTCCATAAGCTTGTGC	1	2	8	DD3	-	.
chr9	108217089	108217115	chr9:108217089-108217115	0	TAGCAAGCTGAAGCAAGAGGATTGCTT	1	3	7	ACC2	1.0	.
chr9	108220544	108220570	chr9:108220544-108220570	0	AAACATGCCCACCTCACTGGGATGCTC	1	2	7	AC1	1.0	.
chr9	108221882	108221906	chr9:108221882-108221906	0	AGGACAGTCCTACCGAAGCATGCTG	1	3	5	ABC1	1.0	.
chr9	108224025	108224044	chr9:108224025-108224044	0	AGGCAAGCCTGACCATGTCA	4	2	0	CD	1.0	.
chr9	108225762	108225791	chr9:108225762-108225791	0	AAGCCTGCTTGCCAACTTCTAAGCATATTC	2	2	10	AB3	1.0	.
chr9	108228720	108228751	chr9:108228720-108228751	0	AGACTTGCTTGGTAGACACAGAAGACAGGCAA	1	3	12	BCD2	1.0	.
chr9	108231729	108231754	chr9:108231729-108231754	0	AAACATGTCCAGGAACAGACAGGTTC	2	1	6	B1	-	.
chr9	108233186	108233214	chr9:108233186-108233214	0	AAAGAAGCCCGCATAGCCAAAGCAAGACT	1	2	9	AD3	1.0	.
chr9	108233838	108233869	chr9:108233838-108233869	0	AAACTAGACTAAGGACACGAATAGACAATTCT	1	2	12	AD2	-	.
chr9	108234218	108234245	chr9:108234218-108234245	0	GAAAAAGATTATGGGCACAAGCATGTTT	2	2	8	AD1	1.0	.
chr9	108239479	108239507	chr9:108239479-108239507	0	TGATATGCCTCCATGTGTCAAGCATGCTA	1	3	9	ACC1	-	.
chr9	108244022	108244052	chr9:108244022-108244052	0	GAACTAACTGACCTGAAGAACCAACTTGCCC	1	3	11	ACC2	-	.
chr9	108249411	108249434	chr9:108249411-108249434	0	AGAAAAGCCTAGAAAACCTAGCCT	1	2	4	AD2	-	.
chr9	108250500	108250523	chr9:108250500-108250523	0	AGAGATGTTTAGTCAAGTTAGTTT	1	2	4	AA2	-	.
chr9	108250904	108250927	chr9:108250904-108250927	0	AGGCATGTTTTCTGGTATTTGTTT	2	2	4	AD1	1.0	.
chr9	108251352	108251376	chr9:108251352-108251376	0	AGATATGTTTTTTGCAAACATTTTC	1	2	5	AA2	2.0	.
chr9	108256047	108256072	chr9:108256047-108256072	0	TAACAAGTTCATAGAGGAGCAAGTGG	1	3	6	CCD1	1.0	.
chr9	108258143	108258167	chr9:108258143-108258167	0	AAACATTCCTGCTACAAATTTGTTT	1	2	5	AA2	1.0	.
chr9	108259574	108259603	chr9:108259574-108259603	0	GAACTTGTTTATACTTCTGGAATCATACTT	2	2	10	AD1	-	.
chr9	108263260	108263286	chr9:108263260-108263286	0	AAACTTGCCTCTCCACAGTGGTTGCTC	1	2	7	AD1	-	.
chr9	108263454	108263474	chr9:108263454-108263474	0	AGGCAAATTTTGAACATTCTT	1	2	1	AA2	-	.
chr9	108266868	108266889	chr9:108266868-108266889	0	CAGCTTTCCCAGGGACTTGCTC	1	2	2	AC1	1.0	.
chr9	108268042	108268073	chr9:108268042-108268073	0	AAACTTGTTCTAATTCCTCGAGAAAGGAGTCC	1	2	12	AB1	-	.
chr9	108268460	108268487	chr9:108268460-108268487	0	AAACATCCTTGGCCTCCAGGACTTGGTC	1	2	8	AD2	-	.
chr9	108271256	108271283	chr9:108271256-108271283	0	AAGCAAGTGCAACTCTTAAGAGTTGCCT	1	2	8	AD2	-	.
chr9	108272012	108272034	chr9:108272012-108272034	0	GGGCTTTTTCAAAAGACATTTCC	1	2	3	AA2	3.0	.
chr9	108273013	108273044	chr9:108273013-108273044	0	GAAATTGCTTCTTGCCCAAATCAAACAATTTT	1	2	12	AA2	-	.
chr9	108274093	108274120	chr9:108274093-108274120	0	AAGCTAATCTTACTGTGCAGACTTGCTC	1	1	8	A2	-	.
chr9	108277605	108277633	chr9:108277605-108277633	0	AGATAAGCCTTGACACATGATGCTTGCTT	1	2	9	AD2	1.0	.
chr9	108278565	108278584	chr9:108278565-108278584	0	AAACTAGTTCTGACTAGTGA	3	3	0	CCD1	-	.
chr9	108278613	108278638	chr9:108278613-108278638	0	AAGCAAGTTTTTGGGTCACCATGTTC	1	2	6	CD	-	.
chr9	108280829	108280851	chr9:108280829-108280851	0	CAACAAGCCCATATGACTTTTCT	1	3	3	ACC1	1.0	.
chr9	108282505	108282536	chr9:108282505-108282536	0	AAACTTGCTAAAGAAATGGTGAAGACTTGTAC	1	2	12	CD	-	.
chr9	108283198	108283227	chr9:108283198-108283227	0	AGACCACTCCCTTTCCCCCAAGACAAGTCT	1	2	10	AB1	1.0	.
chr9	108290869	108290901	chr9:108290869-108290901	0	AAACATGCCTATAGCACTGTGTGGAAGAAGCAT	2	2	13	AD1	-	dELS
chr9	108292298	108292328	chr9:108292298-108292328	0	AAGCAACTTCACAGAGAGGGAGAACTTGCTG	1	2	11	AC2	1.0	.
chr9	108292560	108292591	chr9:108292560-108292591	0	GAGGATGCCTGAGCAACAAGTGAGAGAAGCCT	1	2	12	AA2	-	.
chr9	108292596	108292628	chr9:108292596-108292628	0	AAAGAATTCTAATTTCTAGTATCAAACAAGCCC	1	2	13	AA1	1.0	.
chr9	108293431	108293462	chr9:108293431-108293462	0	AGTGAAGTCTGATAGGACAATAGAGCATGTTC	1	2	12	AD4	-	.
chr9	108299325	108299356	chr9:108299325-108299356	0	GGAAATGTTTATGTAAACCAGAGGAGTTGCTT	1	2	12	AA2	1.0	.
chr9	108301247	108301269	chr9:108301247-108301269	0	AGGCTATTTTAAAAGACATTCTC	1	2	3	AA2	1.0	.
chr9	108304455	108304475	chr9:108304455-108304475	0	TGGCAAGCTCTGAGCTTTGTT	1	3	1	ACD2	1.0	.
chr9	108309485	108309516	chr9:108309485-108309516	0	GGGCAAGTTACTGCACCTCTCTAAGCTTCTCT	1	2	12	AC2	1.0	.
chr9	108311246	108311277	chr9:108311246-108311277	0	AGGCTTCTTTGCCCCAGCTGACGGGCAAATTT	1	2	12	AA2	1.0	.
chr9	108314710	108314736	chr9:108314710-108314736	0	AAGCTTGCTCCATTTACAGAGTTTTCC	1	2	7	AA1	2.0	.
chr9	108321244	108321275	chr9:108321244-108321275	0	AAGCTAGGCCTCCTCACTCCCCAGGCATGGTT	1	2	12	DD2	1.0	.
chr9	108323731	108323751	chr9:108323731-108323751	2	AGACATGTATAGGTCATGTCT	2	2	1	DD2	1.0	dELS
chr9	108324798	108324824	chr9:108324798-108324824	0	TGGTGAGTCCTAGTACTGAACTAGTCC	1	3	7	ABC1	-	.
chr9	108326705	108326729	chr9:108326705-108326729	0	AAAATAGCCTCAAAAGGACAAATCT	1	2	5	AA2	-	.
chr9	108330059	108330085	chr9:108330059-108330085	0	AAACATTTTTCCTTTAAAAAAAAGTCT	1	2	7	AA2	1.0	.
chr9	108331708	108331729	chr9:108331708-108331729	0	GGGCATGCTCTAGGGCAAGAGA	2	3	2	CDD3	-	.
chr9	108333604	108333630	chr9:108333604-108333630	0	GAGCTACTCAACATGTCAGACAAGCTC	1	2	7	AC1	3.0	dELS,CTCF-bound
chr9	108337080	108337105	chr9:108337080-108337105	0	AGGAAAGCTTCCAGAAGAAATTGCTC	1	2	6	AA2	1.0	.
chr9	108338563	108338583	chr9:108338563-108338583	0	GGGAAAGCTCTAGACAAGTAT	1	2	1	AD3	-	.
chr9	108339420	108339452	chr9:108339420-108339452	0	AAACATTTCCAAACATCCGTTTTGAAAATGCTC	1	2	13	AA2	-	.
chr9	108341691	108341712	chr9:108341691-108341712	0	AGGAAAGTTCTTAAAAATGCCT	1	2	2	AA2	1.0	.
chr9	108341914	108341935	chr9:108341914-108341935	0	GGACAAATTACTTAGCTTGTCT	1	3	2	ACC2	1.0	CTCF-only,CTCF-bound
chr9	108343014	108343037	chr9:108343014-108343037	0	TGGCTAGTCCCCAAAAGCAATTGC	1	3	4	ACD2	-	.
chr9	108346873	108346902	chr9:108346873-108346902	0	GGGTAAGCCTCAAATGATCAAGGCTTACCC	1	2	10	AA2	-	.
chr9	108351828	108351854	chr9:108351828-108351854	0	AGTCTACCTCATTTCCTGGGCATGCCC	2	2	7	AD1	1.0	.
chr9	108354916	108354945	chr9:108354916-108354945	0	AAGCAAGACCCAAAAGGATTAAACTACTTT	1	2	10	AD2	-	.
chr9	108360042	108360070	chr9:108360042-108360070	0	AATCATGTTAACAGCCAGAAAGCAAGCTT	1	2	9	CD	1.0	.
chr9	108363672	108363693	chr9:108363672-108363693	0	GAACATGTTAATTGACATTTTC	2	3	2	ACC1	1.0	dELS
chr9	108367877	108367896	chr9:108367877-108367896	9	GGGCATGCCTGAGCATGCTA	5	1	0	C1	-	.
chr9	108367959	108367979	chr9:108367959-108367979	8	AAGCAAGCCTGTGCCTTGTCT	1	2	1	CD	1.0	.
chr9	108368225	108368247	chr9:108368225-108368247	0	CAACAAGTTCTTGGGGGAAGTTT	1	2	3	AC2	-	.
chr9	108369719	108369742	chr9:108369719-108369742	0	AAGCATTTTTATTTAATCAAGTCC	1	2	4	AD2	-	.
chr9	108373814	108373845	chr9:108373814-108373845	0	AAACTTGTTTAGTCATATTGCTGGAATTACTT	1	2	12	AA1	1.0	.
chr9	108379596	108379619	chr9:108379596-108379619	0	AAACATGGTTGCAAATGCTTGCTC	1	2	4	DD2	-	.
chr9	108379645	108379677	chr9:108379645-108379677	0	TGGAAAGTTCCTTCACCATTTTATAACTTGTTT	1	3	13	ACC1	1.0	.
chr9	108380910	108380931	chr9:108380910-108380931	0	GAGCATGCTTGAGAACCATCCC	2	2	2	AB1	-	.
chr9	108381023	108381043	chr9:108381023-108381043	0	AGCCTTGTCCTAAGCAACTCC	1	2	1	AD3	-	.
chr9	108382615	108382635	chr9:108382615-108382635	0	AGACATGGTGGAGGCTTGCCA	1	3	1	CCD2	1.0	dELS
chr9	108384137	108384160	chr9:108384137-108384160	0	AAATATGTTCCAACAAACTTCCTC	1	2	4	AA2	-	.
chr9	108387031	108387055	chr9:108387031-108387055	0	GGGCTTGTTCATTTCAGATTTATTT	1	2	5	AA1	-	dELS
chr9	108394953	108394975	chr9:108394953-108394975	0	CAAAGTGTCCTTTGAGCTTGTCC	1	3	3	ABC1	1.0	.
chr9	108396692	108396714	chr9:108396692-108396714	0	GAGCTAGTTTAATGAGATTTTTC	1	2	3	AA1	1.0	dELS
chr9	108399492	108399522	chr9:108399492-108399522	0	AAACTAGCACCAGTAACAGTAGGACAAGCTG	1	2	11	CD	1.0	.
chr9	108400007	108400035	chr9:108400007-108400035	0	GAGATTGCCCTTATCTTTAGGAGATGTCT	1	2	9	AA2	2.0	.
chr9	108403799	108403818	chr9:108403799-108403818	0	AGACTAGTTAAAAATTGCCA	2	3	0	ACC2	-	.
chr9	108404528	108404551	chr9:108404528-108404551	0	AGACAAACCTAATAAAAATAGTTT	1	2	4	AA2	-	.
chr9	108405042	108405061	chr9:108405042-108405061	0	AAGCTTCTCTGCACTAGCCC	2	2	0	AD2	2.0	.
chr9	108405632	108405654	chr9:108405632-108405654	0	AGACTAGCCTGGCCAACATGGTG	1	3	3	CCD1	-	.
chr9	108405852	108405872	chr9:108405852-108405872	0	CTAAAAGCCTGGGACAAGTTC	1	3	1	ACD1	-	.
chr9	108408545	108408569	chr9:108408545-108408569	0	AAGCAACCCTGGGAAAAACAACTTC	1	2	5	AA2	-	.
chr9	108408867	108408886	chr9:108408867-108408886	0	CTGAAAGTCCAAGCAAGCTC	2	3	0	ACD1	-	.
chr9	108409110	108409134	chr9:108409110-108409134	0	GGACAAATCCTTGTGGAGCTTTCTT	1	2	5	AA2	-	.
chr9	108409175	108409197	chr9:108409175-108409197	0	GAAAAAGTTTACAGAACAACCCC	1	2	3	AA2	2.0	.
chr9	108412389	108412409	chr9:108412389-108412409	0	AAACAAGTCTGTGACTTCCTA	1	3	1	ACC1	-	.
chr9	108415101	108415132	chr9:108415101-108415132	0	AAACAATTTTAATTTAAAAATAAAACAATTTT	1	2	12	AA2	-	.
chr9	108416170	108416192	chr9:108416170-108416192	0	AGGCATGGCTGGAAATCATGCCC	1	2	3	DD2	1.0	.
chr9	108416493	108416523	chr9:108416493-108416523	0	GAGCATGTTTTTAAATATATGGAACAGGTGG	1	3	11	BCD2	3.0	dELS,CTCF-bound
chr9	108416534	108416554	chr9:108416534-108416554	0	GAGCAAGTTAAAGGCAATCTA	1	3	1	ACC1	2.0	dELS,CTCF-bound
chr9	108416592	108416618	chr9:108416592-108416618	0	AAATAAGCTTGAGCTTAAAGCAAACCT	1	2	7	AA2	1.0	dELS,CTCF-bound
chr9	108423356	108423376	chr9:108423356-108423376	0	TAAGTTGCCCTGAGCTAGTCA	1	3	1	ACC1	-	.
chr9	108423996	108424023	chr9:108423996-108424023	0	AGCATTGTTTTAGTTTTAAAACATGCTG	1	3	8	ACD1	-	.
chr9	108427098	108427124	chr9:108427098-108427124	0	GAGCATGTCCTTTGCAGGGACATGGGT	1	2	7	DD4	-	.
chr9	108428553	108428575	chr9:108428553-108428575	0	GAGATAGCTTCTCAGACTTCCCT	1	2	3	AA2	-	.
chr9	108432060	108432086	chr9:108432060-108432086	0	GAACATTCTCCAAGATAGAACATATTT	1	2	7	AA2	1.0	.
chr9	108433206	108433235	chr9:108433206-108433235	0	TGCATTGCCTGTGAGACCTAAGACAAGTCT	1	3	10	ACD1	-	.
chr9	108435121	108435149	chr9:108435121-108435149	0	GGGCTTGACCTTCACCAATGGGGTAGCCT	1	2	9	AD2	3.0	.
chr9	108436852	108436875	chr9:108436852-108436875	0	GTGCTAGTTAACTTGAGCAAGTCA	1	3	4	CCD1	2.0	.
chr9	108437379	108437401	chr9:108437379-108437401	0	AAGGTAGCCAGTAAAACTTGTCT	1	2	3	AC1	-	.
chr9	108441357	108441387	chr9:108441357-108441387	0	AAACAAGCTCTCCATCCTGGAGGGAATGTCA	1	2	11	AC1	-	dELS
chr9	108442296	108442317	chr9:108442296-108442317	0	CAGGATGCTCAAGGACAAGTTT	1	2	2	AC3	-	.
chr9	108443672	108443699	chr9:108443672-108443699	0	AGACAAGTGTGCCAATAAAAGCATATTC	1	2	8	AD2	-	.
chr9	108444592	108444616	chr9:108444592-108444616	3	AAACTAGTGTCCAGAGGACTGGTCC	1	2	5	BD2	2.0	.
chr9	108444746	108444768	chr9:108444746-108444768	3	TGACTTGCTTTAGAGACAAGCAG	1	3	3	CCD1	2.0	dELS
chr9	108446003	108446030	chr9:108446003-108446030	0	GAACTTGCTGCTGAATCAAAGCATTTCC	1	2	8	AC2	1.0	dELS
chr9	108446332	108446353	chr9:108446332-108446353	0	AAACATGCTTTAAAGAATGTCA	1	2	2	AC1	-	.
chr9	108447467	108447499	chr9:108447467-108447499	0	AAACAAATTTACAAGAAAAAAACAAACAACCCC	1	2	13	AA2	1.0	.
chr9	108448819	108448843	chr9:108448819-108448843	0	AAGCTAGTACCAGCTAAGCAAGTCA	1	2	5	CD	-	.
chr9	108451603	108451630	chr9:108451603-108451630	0	AGGCCAGCCTGGGCAACAGAGCAAGACC	1	2	8	BD3	-	.
chr9	108456313	108456341	chr9:108456313-108456341	0	AGACTTGTCCATGGTCACACAGCTAGTTG	1	2	9	CC	-	.
chr9	108456353	108456378	chr9:108456353-108456378	0	AAGTTTTTCTGGATCTAGACTAGTCT	1	2	6	AA1	-	.
chr9	108462203	108462235	chr9:108462203-108462235	0	GGGCAAGCATACACAATGGAAAAAGGATAGTCT	1	2	13	AD2	1.0	.
chr9	108464836	108464868	chr9:108464836-108464868	0	AGACTTGTTTCTTGTTCTCGATGAAATATGTCT	1	1	13	A2	-	.
chr9	108465288	108465320	chr9:108465288-108465320	0	AAACTAGCTGGGGGTCCAGCCTTAAACAACTTT	1	2	13	AC2	-	.
chr9	108465482	108465502	chr9:108465482-108465502	0	GAAAAAGTTTCAAGCAAGCTA	1	2	1	AC2	-	.
chr9	108466679	108466711	chr9:108466679-108466711	0	GAACTTGGCCTACTCAGTACCTCAGACAAGGTC	1	2	13	DD2	1.0	.
chr9	108470748	108470772	chr9:108470748-108470772	0	AGGCATGCCTATATGAGACTGGTGA	1	3	5	BCD2	1.0	.
chr9	108470886	108470918	chr9:108470886-108470918	0	GAGCATCTCCCACAAGGTTTAAGGAGCCTGCTC	1	2	13	AB2	2.0	.
chr9	108472895	108472914	chr9:108472895-108472914	0	GAGCAATCTCAAGGAAGTCC	1	2	0	AA2	-	.
chr9	108473157	108473189	chr9:108473157-108473189	0	GGGGATGTCTTGAGTCTTGAGGTGACCTAGTTC	1	2	13	AD2	-	.
chr9	108475258	108475283	chr9:108475258-108475283	0	TGGCATGTCCACACGTATACATGCCA	1	3	6	CCD2	1.0	.
chr9	108476847	108476873	chr9:108476847-108476873	0	GGAAATGTTCTGTTGATGGACAAGTCC	2	1	7	A1	1.0	dELS
chr9	108480027	108480046	chr9:108480027-108480046	0	GGCCTATTTTAAACATGCTC	3	2	0	AD1	1.0	.
chr9	108481010	108481035	chr9:108481010-108481035	0	TGGCTAGTCTGAATTGAGGTTTGCCA	1	3	6	ACC2	2.0	.
chr9	108483257	108483288	chr9:108483257-108483288	0	AAACAAGACCAATCCCCATATAAAGGTAGCCT	1	2	12	AD2	-	.
chr9	108486237	108486269	chr9:108486237-108486269	0	AGACAAGCTGAATTATTCAGGAAAAACTAGCTG	1	2	13	CC	1.0	.
chr9	108486366	108486388	chr9:108486366-108486388	0	GAGCTAAATTGAAGAACAAGTCC	1	2	3	AD1	-	.
chr9	108489259	108489279	chr9:108489259-108489279	0	GAGCTTGCTTCTAGCTTTCCC	1	2	1	AC1	3.0	.
chr9	108493109	108493138	chr9:108493109-108493138	0	GAGCATTTTTTCACACGGAAAAAAATGTTT	1	2	10	AA2	-	.
chr9	108493515	108493536	chr9:108493515-108493536	0	AAATAAGTTATATGGCATGTTT	2	3	2	ACC1	2.0	.
chr9	108494596	108494615	chr9:108494596-108494615	0	ATGGATGTCTAGGCATGTTT	4	2	0	AD4	1.0	.
chr9	108494675	108494703	chr9:108494675-108494703	0	GAAATAGTTAAATAAATTTTGGCATGTTC	1	3	9	ACC1	2.0	.
chr9	108501548	108501571	chr9:108501548-108501571	0	AGGCTTGCTTAGGTAAGCAAAGCA	1	3	4	ACD2	1.0	.
chr9	108506245	108506277	chr9:108506245-108506277	0	AAACAAATTTACAAGAAAAAAACAAACAACCCC	1	2	13	AA2	-	.
chr9	108511373	108511402	chr9:108511373-108511402	0	AGACATGTCCAAGTGGTGGTAGAATTGGCT	2	2	10	AD1	-	dELS
chr9	108512576	108512595	chr9:108512576-108512595	0	AACGAAGCCTGGGCTAGCTA	2	3	0	ACD1	1.0	.
chr9	108512991	108513011	chr9:108512991-108513011	0	AAGGAAGCCTGGGAAATGTTT	1	2	1	AA2	1.0	CTCF-only,CTCF-bound
chr9	108513389	108513409	chr9:108513389-108513409	0	ACAGAAGCCTAAAACAAGTTT	1	2	1	AD4	-	.
chr9	108514713	108514739	chr9:108514713-108514739	0	TAACTTGCCTGATAAAGCAAGAAGTCC	1	3	7	ACC2	-	.
chr9	108517772	108517794	chr9:108517772-108517794	0	GGACAGGCTCAGCATGCTAGTCC	1	2	3	BD2	-	.
chr9	108518030	108518061	chr9:108518030-108518061	0	AGACAAATTTTCCAAGCCCAAAAGGCAACCCC	1	2	12	AA2	2.0	.
chr9	108518316	108518336	chr9:108518316-108518336	0	TAACAAGCCATGGACTTCTCC	1	3	1	ACC1	1.0	.
chr9	108520321	108520348	chr9:108520321-108520348	0	TGGGAAGTTTAAATGGTTAGGCTTGCTA	1	3	8	ACC1	-	.
chr9	108522042	108522062	chr9:108522042-108522062	0	AAACCTGTTTGAGACTAGCGC	1	2	1	BD3	1.0	.
chr9	108523275	108523301	chr9:108523275-108523301	0	GAACATGTTTTGACAGGAACCATGCTA	1	2	7	CD	-	.
chr9	108524854	108524881	chr9:108524854-108524881	0	AAACATCTTCATAGGACTAGGCATGTCA	1	2	8	AC2	1.0	.
chr9	108525854	108525885	chr9:108525854-108525885	0	TGACAAGTTTTTATACATCTCACAGCTAGGTC	1	3	12	CCD1	-	.
chr9	108526234	108526256	chr9:108526234-108526256	0	TCGCATGTCAATCAAACAAGTTT	1	3	3	CCD1	-	.
chr9	108526662	108526686	chr9:108526662-108526686	0	TGACTTGTCTTCTTGTCGCTTGTCT	1	3	5	CCD2	1.0	.
chr9	108528521	108528543	chr9:108528521-108528543	0	ACACATGCCTTAAGAACATGTTA	1	2	3	CD	1.0	.
chr9	108529311	108529333	chr9:108529311-108529333	0	GGGAAAGTTTTGAGAACATTTTT	1	2	3	AA2	2.0	.
chr9	108531840	108531869	chr9:108531840-108531869	0	AGGAAAGCTAACGTTACTTATGGCTTGTTC	1	3	10	ACC1	-	.
chr9	108532914	108532946	chr9:108532914-108532946	0	GACCAAGTCTCAGAGAACTTGAACAACTTGCCC	1	2	13	CD	1.0	.
chr9	108533992	108534014	chr9:108533992-108534014	0	AGGCTAACCTCTCAACCATGCTT	1	2	3	AD2	-	.
chr9	108535328	108535350	chr9:108535328-108535350	0	GAACAAGATCATGAAGCATCCTT	1	2	3	AD2	-	.
chr9	108536429	108536458	chr9:108536429-108536458	0	TAGCAGGTCTCGGCCACCTTTGACTAGCCC	1	3	10	BCC2	-	.
chr9	108537323	108537354	chr9:108537323-108537354	0	CATAATGTCTGACAAGAGGACAAGACATGTCC	1	3	12	ACD1	-	dELS
chr9	108537658	108537689	chr9:108537658-108537689	0	AGGCCTGCTTGAGCACCTGAGCAGGGAAGCCT	1	2	12	AB2	3.0	.
chr9	108538464	108538484	chr9:108538464-108538484	0	TAGTTTGCCACAAACTAGTTT	1	3	1	ACC1	1.0	.
chr9	108541101	108541123	chr9:108541101-108541123	0	TGGCTAGTCACCAAAGCTTCTCT	1	3	3	ACC1	-	.
chr9	108541424	108541452	chr9:108541424-108541452	0	GAGCCAGTCTTAAGAGCAGAAACAAGCTC	1	1	9	B1	1.0	dELS
chr9	108542977	108542999	chr9:108542977-108542999	0	GGACAAGTACCTCAAAAAAGCTT	1	2	3	AD2	1.0	.
chr9	108543351	108543371	chr9:108543351-108543371	1	AGTCAAGCCCGAAGAATGCCT	1	2	1	AD2	1.0	dELS,CTCF-bound
chr9	108548889	108548919	chr9:108548889-108548919	0	AGGCAAGTTACTCGCCAACTTGGACAACCTA	1	3	11	ACC1	-	.
chr9	108552808	108552836	chr9:108552808-108552836	2	AAACAGGCCCTTAGCCTGACAACATGTTG	1	3	9	BCC2	1.0	dELS
chr9	108554042	108554070	chr9:108554042-108554070	0	ATGCATGACCCATGTGTTAAGACTTGCTT	1	2	9	DD1	-	.
chr9	108561772	108561803	chr9:108561772-108561803	0	AGACATTCTCTTTTGCTAAACAAAAGAAGTTC	1	2	12	AA2	-	.
chr9	108561839	108561859	chr9:108561839-108561859	0	TAACTATCCTCTAACTTGCCT	1	3	1	ACC2	1.0	.
chr9	108564521	108564545	chr9:108564521-108564545	0	AGACTAATTGTCTCTGAGCTTGCTA	1	3	5	ACC2	2.0	.
chr9	108565752	108565782	chr9:108565752-108565782	0	GATCTAGCTCTTAAAGTACCAAAGCATGGCC	1	2	11	DD3	2.0	dELS,CTCF-bound
chr9	108567113	108567145	chr9:108567113-108567145	0	AAGCAAGTCAGGAAGTTGCAAAGAGAGAAGCCT	1	2	13	AC2	-	.
chr9	108569136	108569166	chr9:108569136-108569166	0	GGGCATTCTAAACAGGGGAACCAGCTTGTCC	1	3	11	ACC2	1.0	.
chr9	108569819	108569838	chr9:108569819-108569838	0	AGACCAGCCTGGCCAAGTCC	1	2	0	BD2	-	.
chr9	108571568	108571588	chr9:108571568-108571588	0	AAGCAAGCAGAAGGCATGCTA	1	3	1	CCD2	-	.
chr9	108574287	108574308	chr9:108574287-108574308	0	AAGCTTGCCCAATGAGATGTTA	1	3	2	ACC2	-	.
chr9	108577785	108577805	chr9:108577785-108577805	0	GAACTTGCCCAACAGAAGTCT	1	2	1	AD1	-	.
chr9	108578257	108578278	chr9:108578257-108578278	0	AGACTACCCTTTCAACATGTTA	1	3	2	ACC2	1.0	.
chr9	108578522	108578547	chr9:108578522-108578547	0	TGAAAAGTTATAAGTCAAGCTAGCTT	1	3	6	ACC1	2.0	.
chr9	108579123	108579148	chr9:108579123-108579148	0	AGGGAAGTTCTGCTTAAGACATGTTA	1	2	6	AC2	-	.
chr9	108583758	108583786	chr9:108583758-108583786	0	TGACAACTCTGCAGGACAGTAACTTGTTC	1	3	9	ACC2	3.0	.
chr9	108586590	108586617	chr9:108586590-108586617	0	AGACATGTGTCAACATTAAAACTTGTAC	1	2	8	DD2	-	dELS
chr9	108587917	108587945	chr9:108587917-108587945	0	AAACTAGTTTTTCATTGGAACACTTGATC	1	2	9	DD1	1.0	.
chr9	108588707	108588727	chr9:108588707-108588727	0	AAACTATTACTGGGCTTGTTT	1	2	1	AD1	1.0	.
chr9	108589878	108589909	chr9:108589878-108589909	0	AAAGTTGTCTAAGTCATTGCAAGAATTTGCCT	1	2	12	AA2	1.0	.
chr9	108599692	108599718	chr9:108599692-108599718	0	CAACATGCCTGGAATTTGGACTTTTTC	1	2	7	AC2	-	.
chr9	108602253	108602281	chr9:108602253-108602281	0	GAGCAAGGTGTGCAGAACTTGGCTTGTCT	1	3	9	CCD2	2.0	.
chr9	108603158	108603183	chr9:108603158-108603183	0	GGAAAAGTCTTCTGCCAAGAATGCTC	1	2	6	AA2	-	dELS,CTCF-bound
chr9	108603326	108603350	chr9:108603326-108603350	0	AAACCAGCCTGAATCAAACAAGCCC	1	1	5	B1	1.0	dELS,CTCF-bound
chr9	108604930	108604957	chr9:108604930-108604957	0	AGCCTTGCTCTCTGACATAAAAATGCCT	1	2	8	AD2	1.0	.
chr9	108605906	108605935	chr9:108605906-108605935	0	GAACTTGCTCTCCTTCTTCCAAGATTTTCC	1	2	10	AA1	-	.
chr9	108608918	108608940	chr9:108608918-108608940	0	AAACTTGTTAGGATAGCATGCCT	1	2	3	CC	-	.
chr9	108609537	108609558	chr9:108609537-108609558	1	AGACATGCCTGTAAATTTGGCC	2	2	2	AD1	1.0	.
chr9	108610779	108610808	chr9:108610779-108610808	0	GAACATGCTCAACAATTAGAGAAGATATTT	2	2	10	AA1	-	.
chr9	108611007	108611034	chr9:108611007-108611034	0	GGAAATGTTACAGGAAGAGGGCATGTCT	1	2	8	AC1	-	.
chr9	108612092	108612114	chr9:108612092-108612114	0	AGGCTTGCTGCCTAGGCCAGTTA	1	3	3	BCC2	-	dELS
chr9	108612555	108612575	chr9:108612555-108612575	0	AAGCAAGTCTAAAACATTTTT	2	1	1	A1	-	.
chr9	108615234	108615255	chr9:108615234-108615255	0	GTACTTGTCCACAAACATGCAC	2	2	2	DD3	1.0	dELS
chr9	108616832	108616860	chr9:108616832-108616860	0	TAGCCAGCTCTGTGATCCTAGGCTAGTCA	1	3	9	BCC1	-	.
chr9	108617854	108617881	chr9:108617854-108617881	0	AGACTTACTCATCATTCCAGTCTTGTTT	1	2	8	AD2	-	dELS
chr9	108618852	108618871	chr9:108618852-108618871	0	TACCATGCCCTGGCTAGTTT	4	3	0	CCD1	2.0	.
chr9	108619395	108619426	chr9:108619395-108619426	0	AAACAAGGTTTTGGGATTTCAAAAGCTTCTCC	1	2	12	AD2	1.0	dELS
chr9	108621974	108621994	chr9:108621974-108621994	0	CAAAATGTTTACAACATGCCC	2	3	1	ACC1	-	.
chr9	108624314	108624341	chr9:108624314-108624341	0	AAACATCTTTAGTCCAGTATGCATGCCC	1	2	8	AD2	-	.
chr9	108625314	108625340	chr9:108625314-108625340	0	GGACAAGCCCAGCCCATGGATATGTTT	1	1	7	A2	-	.
chr9	108627278	108627307	chr9:108627278-108627307	0	GAGCTAGCTTGTCACCCTATGGACCTGATC	1	2	10	BD1	2.0	.
chr9	108627407	108627433	chr9:108627407-108627433	0	AAACAAGCTCAAGTATTGGAAATCCTT	2	2	7	AA1	-	.
chr9	108627856	108627876	chr9:108627856-108627876	0	GGCCTTGCTACCAACTTGCTT	1	3	1	CCD1	1.0	.
chr9	108628446	108628470	chr9:108628446-108628470	0	AAACCAGTTCCATTGAGATAAGCTT	1	2	5	AB2	1.0	pELS
chr9	108630174	108630196	chr9:108630174-108630196	0	GAAAATGTCTCCAAGGCATGTCA	1	2	3	AC2	1.0	.
chr9	108631761	108631787	chr9:108631761-108631787	0	AAACTTATCTTAAGAGCCAGCTAGCTA	1	3	7	ACC2	-	dELS
chr9	108632861	108632882	chr9:108632861-108632882	0	AAGATAGTCTCAAGAATTGTTC	1	2	2	AA2	2.0	.
chr9	108636092	108636124	chr9:108636092-108636124	0	AAACAAGCTACAAATAATTTACCAGCCAAGCCA	1	3	13	CCD2	-	.
chr9	108637179	108637202	chr9:108637179-108637202	0	GAGATTGTTTTTAAGGACGTGTTT	1	2	4	AB2	-	.
chr9	108639866	108639888	chr9:108639866-108639888	0	AAGCAAGCTTCTCAGAGTTCCTC	1	2	3	AA1	-	dELS
chr9	108640837	108640861	chr9:108640837-108640861	0	AAGCAATCTGGGATTTAACAAGCCT	1	3	5	ACC2	1.0	.
chr9	108644028	108644054	chr9:108644028-108644054	0	AAGCAAGTTTTTCTTTAAGAGATTTCC	2	2	7	AA1	1.0	.
chr9	108645600	108645628	chr9:108645600-108645628	0	TAGAATGTCCACAAAAACAAAACAAGCCA	1	3	9	ACC1	-	dELS,CTCF-bound
chr9	108647644	108647667	chr9:108647644-108647667	0	AGGCATGCTTTCAAGAACTAGAAT	1	2	4	DD4	-	.
chr9	108650503	108650531	chr9:108650503-108650531	0	AGATTAGTTAATAGATCATTAACTTGCCT	1	3	9	ACC1	-	.
chr9	108650896	108650915	chr9:108650896-108650915	0	GAACATGTCTAGTCTTTCTT	3	2	0	AD1	-	.
chr9	108651020	108651039	chr9:108651020-108651039	0	AGCCTTGTCATAACTTGCCC	3	3	0	CCD1	1.0	.
chr9	108653148	108653175	chr9:108653148-108653175	0	AGGCAAGCCTGGCCAGGGAGACAAGGCG	1	2	8	CD	2.0	.
chr9	108657677	108657703	chr9:108657677-108657703	0	GAACATGTATATGATATTGACTAGTCA	1	3	7	CCD2	-	.
chr9	108659051	108659073	chr9:108659051-108659073	0	AAACTTGTCTTTGGAACTTCCTA	1	2	3	AC3	1.0	.
chr9	108662247	108662272	chr9:108662247-108662272	0	GAACTTGCCAGATCTTGGAGAAGTTG	1	3	6	ACC2	1.0	.
chr9	108662921	108662953	chr9:108662921-108662953	0	AGACATACTCATGAAGCACACAGAATCAAGCCT	1	2	13	AD2	-	.
chr9	108664706	108664727	chr9:108664706-108664727	0	CAGCTAGCCTAGGAGGTTGTCC	1	2	2	AC2	-	.
chr9	108665055	108665075	chr9:108665055-108665075	0	TGGAAAGCCTTAAGCAAGCTG	1	3	1	ACC1	-	dELS
chr9	108673723	108673754	chr9:108673723-108673754	0	AAGCTGGCTCAGTATGCCATGCAAAGAAGTTC	1	2	12	AB2	-	.
chr9	108678762	108678788	chr9:108678762-108678788	0	AAACAAGCATAGATACGTAACATGCTC	1	2	7	CD	-	.
chr9	108679618	108679644	chr9:108679618-108679644	0	CGAGTAGCTGGGACTACAGGCATGCCC	1	3	7	ACC1	1.0	.
chr9	108680589	108680609	chr9:108680589-108680609	0	AGGCTAGCTTCAAATATTTTT	2	2	1	AA1	1.0	.
chr9	108681028	108681049	chr9:108681028-108681049	0	GAACCTGTCTGAAGGCATCCCT	2	2	2	AB3	1.0	.
chr9	108681963	108681992	chr9:108681963-108681992	0	GAACAGGCCCTGACACCTGGGGGTATGTTT	1	2	10	AB2	-	.
chr9	108683729	108683750	chr9:108683729-108683750	0	AGGCAAATTCTGAAGCTAGGCC	1	2	2	AD2	1.0	.
chr9	108685373	108685392	chr9:108685373-108685392	0	TGACTTGTCTAAAGTTGTCC	2	2	0	AC2	2.0	.
chr9	108685834	108685863	chr9:108685834-108685863	0	AGGCATTTCCCATCACCCAGAAACAGGCTC	1	2	10	AB2	1.0	.
chr9	108686324	108686346	chr9:108686324-108686346	0	GGGCTAGTTCATCAAACAAATTG	1	2	3	AC3	2.0	.
chr9	108687070	108687093	chr9:108687070-108687093	0	AAACAAATTTCTGAGGGCATGTTG	1	2	4	AC2	1.0	.
chr9	108687716	108687741	chr9:108687716-108687741	0	AAACATGCTTGAGGAGTGACTAGTGT	1	2	6	CD	-	.
chr9	108692989	108693014	chr9:108692989-108693014	0	AAGCAACTCCTTCTAGAGGCTTGCTT	1	1	6	A2	-	.
chr9	108693504	108693535	chr9:108693504-108693535	0	CAACATCTTCTAACTGTAACAAGAACTAGCCC	1	2	12	AC1	1.0	.
chr9	108694366	108694392	chr9:108694366-108694392	0	GGGCAAGTCCAGAAAGGGAGGTAGGCC	1	2	7	AD1	-	.
chr9	108695445	108695469	chr9:108695445-108695469	0	AAGCAAACTCTTCAGGAGCACGTTC	1	2	5	AB2	2.0	.
chr9	108696367	108696391	chr9:108696367-108696391	0	GGGCTTGTTCAAACACAGATTGCTG	1	3	5	ACC2	1.0	dELS,CTCF-bound
chr9	108698114	108698135	chr9:108698114-108698135	0	AAACTTGTTCTATGAAAAGCCA	1	3	2	ACC2	-	.
chr9	108698270	108698290	chr9:108698270-108698290	0	AAACAGGTCCAGGACATCTCT	1	2	1	AB2	-	.
chr9	108698312	108698334	chr9:108698312-108698334	0	GAAAAAGTTGACCAGGCAAGTTG	1	3	3	ACC1	1.0	.
chr9	108698699	108698719	chr9:108698699-108698719	0	TCAGAAGTTCAAGACTAGCCT	1	3	1	ACD1	-	.
chr9	108707655	108707679	chr9:108707655-108707679	0	GGAAATGCTTACTCTGAAGTTGCCC	1	2	5	AA2	-	.
chr9	108710023	108710054	chr9:108710023-108710054	0	AAACCAGTTCTGAGTGTCTCCAAAGCTTGTTG	1	2	12	BC2	2.0	.
chr9	108714047	108714075	chr9:108714047-108714075	0	AGACAACTTCTGCAGACTTAAACATCCCT	1	2	9	AA2	-	.
chr9	108714655	108714683	chr9:108714655-108714683	0	AAACTTCTCTGAGCGAAAGGAGGATGTTC	1	2	9	AA2	2.0	.
chr9	108715058	108715081	chr9:108715058-108715081	0	GAACTTCCCCAACCTAGCAAGTCA	1	3	4	ACC2	1.0	.
chr9	108720106	108720127	chr9:108720106-108720127	0	AAGCAATCCAAAGGACTTGTCC	1	2	2	AC1	2.0	.
chr9	108722739	108722771	chr9:108722739-108722771	0	AGGCAGACCTTATGTGGGCACACAAGCAAGCCT	1	2	13	AB1	1.0	.
chr9	108727493	108727520	chr9:108727493-108727520	0	AAACAATTATCCACACAAAAACAAGTTC	1	2	8	AD1	3.0	.
chr9	108728239	108728271	chr9:108728239-108728271	0	GAACCTGCCCTCTTGAATGGAAGGACCTAGTCC	1	2	13	BD2	2.0	.
chr9	108730137	108730161	chr9:108730137-108730161	0	AAAATAGCTCTAAAAAGGCAAGTCT	1	1	5	A1	1.0	.
chr9	108740173	108740201	chr9:108740173-108740201	0	AAACTACCTTGAGAAAGGAAAGCAAATTT	1	2	9	AA2	-	.
chr9	108740449	108740480	chr9:108740449-108740480	0	AAACTTGTTGCTGTGGGAGCCCAGGGAAGCTG	1	3	12	ACC2	-	.
chr9	108742932	108742960	chr9:108742932-108742960	0	AAATTTGCTTGATGTGGTGGTGCATGCCT	1	2	9	AD2	1.0	.
chr9	108745959	108745991	chr9:108745959-108745991	0	GGCCTAGCTCTTCTCTACCTGGTGGGCATGCTC	2	1	13	D1	1.0	.
chr9	108749165	108749189	chr9:108749165-108749189	0	AGACAGGGCCCATGTGGACATGTTT	2	2	5	BD1	1.0	.
chr9	108749490	108749510	chr9:108749490-108749510	0	AGGCTAGTTTGAGGCAAACGT	1	2	1	AD4	1.0	.
chr9	108752712	108752741	chr9:108752712-108752741	0	AGGCTTGCCATCAACAGAATGGAAATGCCA	1	3	10	ACC2	2.0	.
chr9	108753183	108753212	chr9:108753183-108753212	0	TAACTATCTTATGACTCCATTAGCTTGCCT	1	3	10	ACC2	-	.
chr9	108756731	108756763	chr9:108756731-108756763	0	ACACATGTTTTGGCATACCACTTGAGCATGTCA	1	2	13	CD	-	.
chr9	108757396	108757422	chr9:108757396-108757422	0	AATCTTGTCTGACTATTAAGCTAGGTT	1	2	7	DD3	1.0	.
chr9	108757603	108757627	chr9:108757603-108757627	0	AAACATGTGCCAATTGAATTAGTTT	1	2	5	AD2	-	.
chr9	108759025	108759053	chr9:108759025-108759053	0	TGGCTAGTCTATGTCTCTTAAACTCTTTC	1	3	9	ABC2	1.0	.
chr9	108759501	108759528	chr9:108759501-108759528	0	GAACTTGCCTTTTCTCCTGGGTATTCCC	2	2	8	AA1	-	dELS
chr9	108759962	108759993	chr9:108759962-108759993	0	AGAAAAGTGCTACCTGGGGGCCAGGCATGTTC	2	2	12	AD1	-	.
chr9	108762707	108762728	chr9:108762707-108762728	0	TAACAAGCCTTCCAATTTGTCT	1	3	2	ACC2	-	.
chr9	108765660	108765683	chr9:108765660-108765683	0	AGAGTAGTCCCTACTGACATGTCT	1	2	4	AC2	-	.
chr9	108767162	108767186	chr9:108767162-108767186	0	CATCTAGTTGCAGGAAAACAAGCTC	1	3	5	CCD1	-	.
chr9	108767929	108767949	chr9:108767929-108767949	0	AAACAAGTCTGAATCTACCTC	1	2	1	AD1	1.0	.
chr9	108768139	108768169	chr9:108768139-108768169	0	AAACTTGTTGGCAGCAGAACCGAATATGTTT	1	2	11	AC2	2.0	.
chr9	108769338	108769357	chr9:108769338-108769357	0	GCAGAAGCCCAGGCTAGCTT	3	2	0	AD4	-	.
chr9	108769914	108769939	chr9:108769914-108769939	0	AAACAAGTTCATTTTTAGATTTTTTT	1	2	6	AA1	1.0	.
chr9	108771292	108771311	chr9:108771292-108771311	0	GAACATTCTTGGACATGTCT	3	1	0	A2	-	.
chr9	108775106	108775126	chr9:108775106-108775126	0	TAAATAGTCTTAGACTAGCTA	1	3	1	ACC1	-	.
chr9	108776973	108776999	chr9:108776973-108776999	0	AAACCAGCCCTTTCAAAAGATTTGCTC	1	2	7	AB2	-	dELS,CTCF-bound
chr9	108780289	108780320	chr9:108780289-108780320	0	AATCAAGTTTACAGATGAGAAAACACTAGCTC	1	2	12	DD2	-	.
chr9	108787936	108787955	chr9:108787936-108787955	8	GGACTTGTCAGAACAAGCAC	3	2	0	CD	-	dELS
chr9	108789018	108789049	chr9:108789018-108789049	0	AGACACACTCTGAGCTCATGGGAAACATGCCT	2	2	12	AB1	-	.
chr9	108790806	108790828	chr9:108790806-108790828	0	AAGCTTTCTTAATAAACTTGCTT	1	1	3	A2	-	.
chr9	108792192	108792217	chr9:108792192-108792217	0	GAGCTTTTCAAATATATGGCAAGCCT	1	3	6	ACC2	1.0	.
chr9	108797463	108797490	chr9:108797463-108797490	0	AAACAAGCCTTGCTTAAGGCACCAGCCC	1	2	8	BD1	-	.
chr9	108798287	108798311	chr9:108798287-108798311	0	GAACTTCCTCACAGCTAACATGTCT	1	2	5	AC2	-	.
chr9	108798783	108798806	chr9:108798783-108798806	0	AGACTTGCCTTAAAAATCATCCCC	2	2	4	AD1	1.0	.
chr9	108798955	108798984	chr9:108798955-108798984	0	AAGCATTTCCATGTCAAACAGAGAAAGCCT	1	2	10	AA2	1.0	.
chr9	108800649	108800671	chr9:108800649-108800671	0	GGGCAGGTCTCCCAGACCTGTCC	1	2	3	BB2	-	dELS
chr9	108805867	108805886	chr9:108805867-108805886	0	AGGCATGTCTTGGAAAGCCA	3	3	0	ACC2	1.0	.
chr9	108806059	108806081	chr9:108806059-108806081	0	AGAATTGTTCAGTTAACAAGCTA	1	3	3	ACC1	1.0	.
chr9	108808766	108808792	chr9:108808766-108808792	0	TGACTAGTTTTATTTATTGGCAAGGCT	1	3	7	CCD1	1.0	.
chr9	108814923	108814944	chr9:108814923-108814944	0	GAAATAGCTCCTAAACTTGTCA	1	2	2	AC2	-	.
chr9	108815195	108815220	chr9:108815195-108815220	0	GGACAAGCCCCCTCCAGGCCAAGTAT	1	2	6	DD1	-	.
chr9	108816151	108816183	chr9:108816151-108816183	0	GGACTTCTTTGATGCTGCTGAAGAAAGAAGTCC	1	2	13	AA2	-	dELS
chr9	108823876	108823895	chr9:108823876-108823895	0	AAACTTGCCAAAGCTTGGCG	3	3	0	CCD1	1.0	.
chr9	108824069	108824091	chr9:108824069-108824091	0	TGACATGCTTGGGAGACATTTTC	1	2	3	AC2	1.0	.
chr9	108824466	108824486	chr9:108824466-108824486	0	CAACAAGTCTCTAGGAAGTTC	1	3	1	ACC2	-	.
chr9	108826188	108826209	chr9:108826188-108826209	0	GGGCTTGTCTGCTAATAAGCTT	1	2	2	AC1	2.0	.
chr9	108830724	108830743	chr9:108830724-108830743	0	GAGCTTTTCCAACCAAGTTT	2	2	0	AD2	3.0	.
chr9	108831289	108831315	chr9:108831289-108831315	0	GAGCTTGGCAGAGCAGGAAGCATGCCA	1	3	7	CCD2	2.0	.
chr9	108831674	108831694	chr9:108831674-108831694	0	AGGCAAGCTCCAGACATTCAT	1	2	1	AD4	-	.
chr9	108833563	108833582	chr9:108833563-108833582	0	AGACAAGCCTGGGCAACATG	2	3	0	ACD2	-	.
chr9	108834073	108834104	chr9:108834073-108834104	0	AGACAAGGTTTCAGTGTTGCTCAGGCTGGTCT	1	2	12	BD2	-	.
chr9	108834343	108834373	chr9:108834343-108834373	0	AAACATGTTCCAAAGTCACTTGGAATAATTC	2	2	11	AA1	1.0	.
chr9	108834513	108834537	chr9:108834513-108834537	0	AAATAAGTTATATTCAGACAAGTCT	1	2	5	AC1	2.0	.
chr9	108835723	108835753	chr9:108835723-108835753	0	AAAATAGTTCAAAGGAGATGGAAGTTTGTTC	1	2	11	AA2	-	.
chr9	108836986	108837016	chr9:108836986-108837016	0	AGACAAGTCTGTTCCTCTTTAAGAGATTCTT	2	2	11	AA1	1.0	pELS
chr9	108845011	108845030	chr9:108845011-108845030	0	CCGCAAGTCCTAGCTTGTTC	3	3	0	CCD1	-	dELS
chr9	108845675	108845703	chr9:108845675-108845703	0	TGGCTTGCCCGAGACCACACAACTCGTCT	1	3	9	BCC1	3.0	.
chr9	108849070	108849102	chr9:108849070-108849102	0	ATGCAAGTTTCTGCAGCCAGCTTGAATTTGTTC	1	2	13	AD2	1.0	.
chr9	108849666	108849698	chr9:108849666-108849698	0	CAACAAGTTCCTCATCTCCATCTGAGCCTGCCT	1	2	13	BC2	-	.
chr9	108849751	108849771	chr9:108849751-108849771	0	TAACAAGTCTCTAGGAAGTCC	1	3	1	ACC2	-	.
chr9	108850420	108850451	chr9:108850420-108850451	0	CAGACTGCCTGGACAGTGAGGAAAACAAGCCT	1	3	12	ABC1	2.0	CTCF-only,CTCF-bound
chr9	108851726	108851758	chr9:108851726-108851758	0	CAACTATTCTACCTCGGGAATATGAGCTAGTCC	1	2	13	AC1	1.0	.
chr9	108854302	108854329	chr9:108854302-108854329	0	AAGCTAGTCCCTTCATCAGAGCCAACCC	1	2	8	AB1	-	CTCF-only,CTCF-bound
chr9	108856373	108856394	chr9:108856373-108856394	0	GGACTTGCCCAAGAGCAAACAG	1	3	2	ACD2	-	.
chr9	108859949	108859968	chr9:108859949-108859968	5	GGGCAAGCCTGGGCAGCCCA	1	3	0	ABC2	-	dELS
chr9	108864300	108864324	chr9:108864300-108864324	0	GGGCAACTCTTCAGAGAACAAGTGC	1	2	5	AD2	2.0	.
chr9	108865109	108865137	chr9:108865109-108865137	0	AGAGCTGCTCACTGGTTCCAGGCTTGCCT	1	2	9	AB4	1.0	dELS
chr9	108867195	108867216	chr9:108867195-108867216	0	GAACTTGCTTTGGGACAGGATC	1	2	2	BD4	-	.
chr9	108869643	108869668	chr9:108869643-108869668	0	AAACATGTTGATCAATAAAGATGCCC	1	2	6	AC2	2.0	.
chr9	108874492	108874514	chr9:108874492-108874514	0	AAGCAAGGTTTATGAAAATGCCC	1	2	3	AD2	-	.
chr9	108880054	108880076	chr9:108880054-108880076	0	AGACCTGCCTGCTGGGCTTGCTC	1	1	3	B1	-	.
chr9	108882448	108882470	chr9:108882448-108882470	0	AGAAACGTCTGTTAGACATGCCC	2	2	3	AB1	1.0	.
chr9	108887057	108887083	chr9:108887057-108887083	0	AAATTAGCCAGGCATGGTGGCATGTTC	1	3	7	ACC1	1.0	.
chr9	108889597	108889618	chr9:108889597-108889618	0	AAATTAGCCTTGAAAGATGCTT	1	2	2	AA2	-	dELS,CTCF-bound
chr9	108891269	108891295	chr9:108891269-108891295	0	GGGCTTGCTTCCAGTTGCCACATGTCA	1	3	7	CCD2	1.0	.
chr9	108893598	108893625	chr9:108893598-108893625	0	AGACAAGCAGAGTTTCCCTGACATGTCT	1	3	8	CCD2	1.0	.
chr9	108894523	108894546	chr9:108894523-108894546	0	AAACAAGCTTTGGCAAAAATGCTT	1	1	4	A2	-	dELS
chr9	108897428	108897460	chr9:108897428-108897460	0	AAACATGTCCACAAAAGACTTATACAAATGTTT	2	2	13	AD1	-	.
chr9	108898296	108898318	chr9:108898296-108898318	0	TGACATGTTTTAAGGACATAGTT	1	3	3	ACD2	-	.
chr9	108899424	108899443	chr9:108899424-108899443	0	AGAGTAGCTCAGGCTTTTCT	1	2	0	AA2	-	dELS,CTCF-bound
chr9	108900248	108900274	chr9:108900248-108900274	0	AAACCAGCTTACCTGTAATACAAGCTT	1	2	7	BD2	-	.
chr9	108900535	108900561	chr9:108900535-108900561	0	GAACACGCTCATCCCTGGAACTTGCCC	1	1	7	B2	1.0	.
chr9	108901417	108901443	chr9:108901417-108901443	0	AAACTTACTTTTAAATGAAGCATCCCT	1	2	7	AA2	-	.
chr9	108904602	108904623	chr9:108904602-108904623	0	GAACAAACTCTGGAGCTAGACT	1	2	2	AD2	1.0	.
chr9	108905107	108905131	chr9:108905107-108905131	0	AGACATGTTAACAAAAGGCTTTTTC	1	2	5	AC2	1.0	.
chr9	108909307	108909333	chr9:108909307-108909333	0	CAACTAGTTTTCTAGTACAACAAGCCA	1	3	7	CCC	1.0	.
chr9	108910146	108910178	chr9:108910146-108910178	0	GAACATATTTGCACTTTTTTTTAAAGCTATTTT	1	2	13	AA2	2.0	.
chr9	108915588	108915617	chr9:108915588-108915617	0	AAACTTGCCATCCCCTACATTAGCTAATCT	1	3	10	ACC1	-	.
chr9	108915942	108915962	chr9:108915942-108915962	0	GGGCAATCCTAGAACTAATCC	1	2	1	AA2	-	.
chr9	108919405	108919437	chr9:108919405-108919437	0	AAACAAGCCTCAGACCACTAGATACAGATGTTT	2	2	13	AD1	-	.
chr9	108919450	108919471	chr9:108919450-108919471	0	AAGCTACTTTGAAAGCCTGCCT	1	2	2	AB2	-	.
chr9	108920789	108920821	chr9:108920789-108920821	0	GAAAAAGTTCATGAAAAAAAGCTAGAGTAGTTT	1	2	13	AA2	-	.
chr9	108922920	108922942	chr9:108922920-108922942	0	AAACTTGCCTACAGAACAATTGG	1	3	3	ACD2	-	.
chr9	108924305	108924326	chr9:108924305-108924326	0	GAACATATTCATGACCTAGCCC	1	2	2	AD2	-	.
chr9	108927338	108927369	chr9:108927338-108927369	0	AAAAAAGCCAGTGAGGCACCAGTAACAAGCTT	1	3	12	ACC1	1.0	.
chr9	108928208	108928230	chr9:108928208-108928230	0	GAACTTACTCAACAAACATTTCT	1	2	3	AA2	-	.
chr9	108928793	108928816	chr9:108928793-108928816	0	AAACAAGCTGTATATGACAAGTTT	1	2	4	CC	-	.
chr9	108932666	108932687	chr9:108932666-108932687	0	AAAAACGCCTCAAAACTAGTTT	1	2	2	AB1	1.0	.
chr9	108938418	108938437	chr9:108938418-108938437	0	AAACATGCCTGCACTGGCTC	3	2	0	BD1	-	.
chr9	108939130	108939161	chr9:108939130-108939161	0	GGGCTACTTCTCAAAGGAAAGTGGAAATGTCC	1	2	12	AA2	1.0	.
chr9	108939331	108939362	chr9:108939331-108939362	0	AAACAATTTTTTTTAACTAAGTAAACATGCTG	1	2	12	AC2	1.0	.
chr9	108939943	108939972	chr9:108939943-108939972	0	AGGCATGTTTTTCTGATTAAAAACAAACAA	1	3	10	ACD2	2.0	dELS
chr9	108942259	108942285	chr9:108942259-108942285	0	AAACTTGCTGCTGGCATGGACAATCTG	1	3	7	ACC1	-	.
chr9	108943969	108943997	chr9:108943969-108943997	0	GAAAAAGCTTGAACACTGGAAGTAAGCTT	1	2	9	AA2	-	.
chr9	108949251	108949279	chr9:108949251-108949279	0	GAAGAAGTCCTATTCCACAGAGCTTCCCC	1	2	9	AA2	1.0	.
chr9	108950138	108950160	chr9:108950138-108950160	0	AAACATTTTTTAAAAGCATGATT	1	2	3	AD2	1.0	.
chr9	108952226	108952250	chr9:108952226-108952250	0	AGAATAGGCCATACTGGACATGTTC	2	2	5	AD1	-	.
chr9	108952436	108952462	chr9:108952436-108952462	0	GGTCTTACCTCAGAGTCAGGCTTGTCT	1	2	7	AD1	1.0	.
chr9	108956564	108956596	chr9:108956564-108956596	0	AAACAAGTATATTCAGCTATAATAGAATAGTTT	1	2	13	AD2	-	.
chr9	108960407	108960434	chr9:108960407-108960434	0	AAACTCATCTTTACCCACGAACATGTTT	2	2	8	AB1	1.0	dELS
chr9	108963929	108963949	chr9:108963929-108963949	0	AAGCTTGCCTAACACCAGTTT	1	2	1	BD1	-	pELS
chr9	108964371	108964401	chr9:108964371-108964401	0	TGACATTTTATTTAAAAAAATAAGCAAGCTT	1	3	11	ACC2	-	.
chr9	108968096	108968123	chr9:108968096-108968123	0	TAACTTGCCATGGACTACAGGCTAGATT	1	3	8	CCD1	-	.
chr9	108968239	108968260	chr9:108968239-108968260	0	AAATTATCCCAGAGGCATGCTC	2	2	2	AA1	2.0	.
chr9	108969871	108969890	chr9:108969871-108969890	0	TGTGTTGCCCAGGCTAGTCT	2	3	0	ACD1	-	.
chr9	108970123	108970142	chr9:108970123-108970142	0	AAACATGTTATAACAAGTGC	4	3	0	CCD1	1.0	.
chr9	108976209	108976238	chr9:108976209-108976238	0	AAATTAGTTTTGCCTTTTCTAGAATTGTTT	1	2	10	AA2	-	.
chr9	108978271	108978302	chr9:108978271-108978302	0	GGGCAAGATTCCCTGTTAATAAGAACATGTGC	1	2	12	DD2	-	.
chr9	108978555	108978576	chr9:108978555-108978576	0	AGACATGTCCCAGGGCTCTCTG	2	3	2	ABC2	1.0	.
chr9	108983308	108983338	chr9:108983308-108983338	0	AGACATGTCTTCAAAACAATTGAAAATTTTT	2	2	11	AA1	-	.
chr9	108984005	108984035	chr9:108984005-108984035	0	TAACTTGTCTAGCTTTTTCTAGAGCATATGT	1	3	11	ACD2	-	CTCF-only,CTCF-bound
chr9	108986869	108986901	chr9:108986869-108986901	0	GGGGTTGTTTGTTTTTTTCTTGTAAATTTGTTT	1	2	13	AA2	1.0	.
chr9	108989566	108989588	chr9:108989566-108989588	0	AGACTAGCCTATGGGACTACACC	1	2	3	AD4	-	.
chr9	108990634	108990653	chr9:108990634-108990653	0	AAACCAGTCCAAACAATCCT	3	2	0	AB3	-	.
chr9	108994029	108994051	chr9:108994029-108994051	0	AGACAAGCCTGGCCAACATGGCG	1	3	3	CCD1	-	.
chr9	108996854	108996883	chr9:108996854-108996883	0	AAAAAAGTCTCTCCTCTTACAAGCTGGTTT	1	2	10	AB3	1.0	dELS
chr9	108997033	108997055	chr9:108997033-108997055	0	TAATAAGTTTATTGAACATGTCT	1	2	3	AC3	-	.
chr9	108999175	108999201	chr9:108999175-108999201	0	CAGCTTGTCCTACACGCTGAATTGCTT	1	3	7	ACC2	-	.
chr9	109001738	109001769	chr9:109001738-109001769	0	AGTCAAGCCTTTGGATTACTGCAGGCTTGGTC	1	2	12	DD3	-	.
chr9	109002660	109002679	chr9:109002660-109002679	0	AAACAAGCCAGAACTTGCTG	4	2	0	CC	1.0	.
chr9	109005276	109005300	chr9:109005276-109005300	0	GAACTTGCTCAGCATTGACTATTCC	1	2	5	AC1	-	.
chr9	109009630	109009652	chr9:109009630-109009652	0	GAGCAAGTCCATCCACCTTGTTT	1	2	3	CD	1.0	.
chr9	109012277	109012296	chr9:109012277-109012296	3	GAACATGTTTAAGCAGGGTA	3	3	0	BCD2	-	.
chr9	109016077	109016099	chr9:109016077-109016099	0	AAACTTGATCAAGGGCCATGTTT	1	2	3	DD2	-	.
chr9	109016761	109016787	chr9:109016761-109016787	0	GTACTTGTTTTTAGCTGGAACTAGCAT	1	2	7	DD3	1.0	.
chr9	109017520	109017546	chr9:109017520-109017546	0	GAGCATACCTGTGTGGAGAGCTTGTAT	1	2	7	AD2	1.0	.
chr9	109020292	109020321	chr9:109020292-109020321	0	CAGCAAGTTCTCTCTTGTCCAGGCATTCTG	1	3	10	ACC1	-	.
chr9	109021173	109021204	chr9:109021173-109021204	0	TAGCTTGCTTTTGCTACATAATTTACATGTCT	1	3	12	CCD2	-	.
chr9	109022399	109022425	chr9:109022399-109022425	0	AGACTTTTATGTTCTGAAAACAAGTCC	1	2	7	AD1	1.0	.
chr9	109023127	109023146	chr9:109023127-109023146	0	CAACAACCTGAAGCAAGCTT	2	3	0	ACC2	-	dELS
chr9	109025666	109025689	chr9:109025666-109025689	0	AAAGAAGTCTATCAAAGCAAGTCT	1	1	4	A1	1.0	.
chr9	109029559	109029578	chr9:109029559-109029578	0	AAGCTTTTTCAGACATGCAT	3	2	0	AD2	1.0	.
chr9	109031242	109031267	chr9:109031242-109031267	0	GCGCATGTCCACCAAAAGACATGTAC	1	2	6	DD3	1.0	.
chr9	109033217	109033241	chr9:109033217-109033241	0	TGACAAGTCTGGATGAAGCTACTTA	1	3	5	ACC1	1.0	.
chr9	109034588	109034616	chr9:109034588-109034616	0	AGGCATGTGCCACCACACCAAACTAATCT	1	2	9	AD2	2.0	.
chr9	109036465	109036489	chr9:109036465-109036489	0	CAACAACTTCCAACAAAACAAGTTA	1	3	5	ACC2	2.0	.
chr9	109036704	109036725	chr9:109036704-109036725	0	GAACATGTGTCAAAACTTGTAC	2	2	2	DD2	-	.
chr9	109036943	109036972	chr9:109036943-109036972	0	AAACTGGTCTCTCATCTATATGACAAGTCT	1	2	10	BC2	-	dELS,CTCF-bound
chr9	109037266	109037287	chr9:109037266-109037287	0	AAGCTATTTTGACAACAAGTTG	1	3	2	ACC2	1.0	.
chr9	109038320	109038346	chr9:109038320-109038346	0	AAATATGTTTTATTTGGAAATATGTTT	1	2	7	AA2	1.0	.
chr9	109042479	109042511	chr9:109042479-109042511	0	GGACTAGCCTTTTCCAGTTTTTAAAGGCTGCCT	1	2	13	AB1	2.0	.
chr9	109042762	109042791	chr9:109042762-109042791	0	GAACTTCCTCCCTCTTATAAGAACTTTTTT	1	2	10	AA2	-	.
chr9	109045619	109045642	chr9:109045619-109045642	0	AAACGTGTATTTCAAAACTAGTTC	1	2	4	BD1	2.0	.
chr9	109048463	109048483	chr9:109048463-109048483	0	AGACTAGTTCCAGACAATATT	1	2	1	AD4	1.0	.
chr9	109049088	109049118	chr9:109049088-109049118	0	AAGCAAGTGACATGATGCTAACAGCTAGTCT	1	3	11	CCD2	-	.
chr9	109049876	109049898	chr9:109049876-109049898	0	CCTCAAGTTCCTCAAGCAAGCCT	1	3	3	CDD2	1.0	.
chr9	109050026	109050053	chr9:109050026-109050053	0	AAGCAATCTTCCTGCCTCAAGCAATCTC	1	2	8	AA2	-	.
chr9	109050219	109050246	chr9:109050219-109050246	0	AAACAGGCTTATCATGGAAAAAAAGTTC	1	2	8	AB2	-	.
chr9	109052339	109052367	chr9:109052339-109052367	0	AAACTTGCCCAAAGGCACAAAGCTAGTAA	1	2	9	CD	-	.
chr9	109055950	109055969	chr9:109055950-109055969	0	AGGCAAGTTGAAGCTATTTC	2	2	0	AC2	-	.
chr9	109056483	109056509	chr9:109056483-109056509	0	GGGCATGCCCGTAATCCCAGCTACTTA	1	3	7	ACC1	1.0	.
chr9	109059292	109059316	chr9:109059292-109059316	0	AAACAAGTCACTAAGCAACAAATTC	1	3	5	ACC1	-	.
chr9	109060082	109060107	chr9:109060082-109060107	0	ACACTTCTCCCGCACAGAGCTAGTCT	1	2	6	AD1	1.0	.
chr9	109065798	109065817	chr9:109065798-109065817	0	AGGCAAGCAGAAGCTAGTCA	2	3	0	CCD2	-	dELS,CTCF-bound
chr9	109067631	109067651	chr9:109067631-109067651	0	CAACAGGCTTGAGACAAGTCA	1	3	1	BCC2	-	.
chr9	109071533	109071558	chr9:109071533-109071558	0	GATCAAGCCTTCAGTGAGACATGATT	1	2	6	DD3	2.0	.
chr9	109071569	109071596	chr9:109071569-109071596	0	AATCTAGCCTGGGTGACAGAGCAAGACC	1	2	8	DD3	-	.
chr9	109071630	109071661	chr9:109071630-109071661	0	AATCAAGTTCAAGTAATGTCCTAGGCAGGTTT	1	2	12	BD3	-	.
chr9	109077834	109077853	chr9:109077834-109077853	0	AAGCAAGTTGGAACTTGCTT	4	1	0	C2	1.0	.
chr9	109082717	109082736	chr9:109082717-109082736	0	AAACATGTTTGAGTATTTTT	2	2	0	AA1	-	.
chr9	109084445	109084476	chr9:109084445-109084476	0	GAAGTAGTCTCATAAATTAGGTAATCTAGCTC	1	2	12	AD2	1.0	.
chr9	109086358	109086390	chr9:109086358-109086390	0	AAGAAACTCCCGCCTGTGCTTCAAAACTTGCTC	1	2	13	AA1	-	dELS,CTCF-bound
chr9	109088085	109088116	chr9:109088085-109088116	0	AAAGAAGTGTTACTCAACTGTGAGGCTTGCCT	1	2	12	AD1	-	.
chr9	109088914	109088944	chr9:109088914-109088944	0	TGACTTGCTTAATTAAAGCTGTATCTTGTTC	1	3	11	CCD2	-	.
chr9	109094950	109094981	chr9:109094950-109094981	0	AAGCTAGCCCTCTCCCAGATAGCAGCAAGCCA	1	2	12	CC	-	.
chr9	109097526	109097553	chr9:109097526-109097553	0	AGGCAAGTTAGTTAACGTCGAGATGTCC	1	3	8	ACC2	2.0	.
chr9	109099072	109099096	chr9:109099072-109099096	0	AAACATGCTTATTGGAAGCAGGCAC	2	2	5	BD4	1.0	dELS,CTCF-bound
chr9	109099234	109099255	chr9:109099234-109099255	0	AGACTTTTCTCTAGGCCTGTTT	1	2	2	AB2	-	dELS,CTCF-bound
chr9	109099328	109099352	chr9:109099328-109099352	0	GGGCTTGACTGAACCAAACTTGTTC	1	1	5	D2	2.0	.
chr9	109102097	109102119	chr9:109102097-109102119	0	AAACTAACCAGAAAAACAAGTCG	1	3	3	ACC2	1.0	dELS,CTCF-bound
chr9	109107412	109107444	chr9:109107412-109107444	0	AAAAAAGTTCACAAGTCACCAAGAAACAGGTCC	1	2	13	AB3	1.0	.
chr9	109107898	109107922	chr9:109107898-109107922	0	AGATTTGTCTCTCTGAAGCTAACTC	1	2	5	AA2	1.0	dELS,CTCF-bound
chr9	109109665	109109691	chr9:109109665-109109691	0	GAAAAAGTTTTAAATATAAAGAAGCTC	1	2	7	AA2	-	.
chr9	109110782	109110801	chr9:109110782-109110801	0	GGGCTAATCCAAACAAGATT	2	2	0	AD2	-	dELS
chr9	109112875	109112897	chr9:109112875-109112897	0	AGACTAGCCTAGCCAACATGGTG	1	3	3	CCD1	-	.
chr9	109116214	109116245	chr9:109116214-109116245	0	AAAGTAGCCTAGAAAGCATAAAGACCATGTTC	1	2	12	AD2	2.0	dELS
chr9	109118800	109118826	chr9:109118800-109118826	0	AAGCAAGCTTTGTTTTAGGACTTGTAA	1	2	7	CD	1.0	.
chr9	109119754	109119776	chr9:109119754-109119776	0	AGGCCTGCTTAATGGGCTTGTCG	1	2	3	BC2	-	pELS,CTCF-bound
chr9	109121354	109121377	chr9:109121354-109121377	0	AAGCTAGCTTAGGGGAAGAAGTAC	1	2	4	AD1	1.0	pELS
chr9	109121662	109121685	chr9:109121662-109121685	0	GAACTTGCCCTGTAGGGACTGTCT	1	2	4	AB1	-	pELS
chr9	109123404	109123429	chr9:109123404-109123429	0	AGACTAGTCTTTATGTGGCCTAGCAC	1	2	6	DD1	1.0	.
chr9	109124529	109124550	chr9:109124529-109124550	0	GGACAAGTTACATAGCATCTCT	2	3	2	ACC1	-	.
chr9	109125087	109125118	chr9:109125087-109125118	0	GGACATCTCTTCTATCTTCATAGGACCAGCCT	1	2	12	AB2	2.0	.
chr9	109126225	109126249	chr9:109126225-109126249	0	AAGCAAGTCTGATCCCAACAGGCCT	1	2	5	BC1	-	.
chr9	109127562	109127583	chr9:109127562-109127583	0	TAACTAGTCTTTAAGCTCATCC	1	3	2	ABC2	-	.
chr9	109127635	109127660	chr9:109127635-109127660	0	AAGCTAGTCTCTCCCTAAGCCTCCTT	1	2	6	AB1	-	.
chr9	109130715	109130742	chr9:109130715-109130742	0	CAGATTGTTCCAGCATATCAGCATGTCT	1	3	8	ACC1	2.0	.
chr9	109131025	109131050	chr9:109131025-109131050	0	AGACATACTTAAAATCACACTAGCCT	1	2	6	AD2	-	.
chr9	109131196	109131227	chr9:109131196-109131227	0	CAACATGCCAGTTACTCAGCTAACACTAGTCT	1	3	12	CCD2	-	.
chr9	109133343	109133372	chr9:109133343-109133372	0	AAGAAAGTTGATATAGAGTAAAACATGCTC	1	2	10	AC1	-	.
chr9	109133921	109133945	chr9:109133921-109133945	0	CAGCATGTCTATCGACTGCTAGTTC	1	3	5	CCD2	1.0	.
chr9	109134149	109134176	chr9:109134149-109134176	0	ATGCAAGCCTTCTGAACCAAACAAACTT	1	2	8	AD3	-	dELS
chr9	109134328	109134349	chr9:109134328-109134349	0	GAGCATGTTGATGAGGAAGCCC	1	2	2	AC2	2.0	dELS
chr9	109135229	109135259	chr9:109135229-109135259	0	GAACCAGCTTTAAAGCAACAAGGGCAAGCCA	1	2	11	BC2	-	.
chr9	109137306	109137332	chr9:109137306-109137332	0	AAGCTTGTTCTTTCTTCCAAAAAGCTG	1	3	7	ACC2	-	.
chr9	109137824	109137847	chr9:109137824-109137847	0	AAATTTATCCAAAAAGACTAGTTC	1	2	4	AA1	-	.
chr9	109138270	109138295	chr9:109138270-109138295	0	AAACTAGTCTTTGGATGGGAAACTTT	1	2	6	AA1	-	.
chr9	109138495	109138523	chr9:109138495-109138523	0	AGGGAAGCCCTGCCAAACTTGACATGTCA	1	3	9	ACC1	1.0	.
chr9	109139379	109139411	chr9:109139379-109139411	0	AGGCTAGTCTGCCATATATGTAAAAAGATGACC	2	2	13	AD1	1.0	.
chr9	109139442	109139463	chr9:109139442-109139463	0	AAGCAATTTCAAATACTTGTTT	1	2	2	AD2	-	.
chr9	109143008	109143027	chr9:109143008-109143027	0	AAACAAGTTTAAAAAAGTTA	2	2	0	AC1	-	.
chr9	109144102	109144128	chr9:109144102-109144128	0	AAGCCAGCTTCTGGGTGTGGCATGCCC	1	2	7	BC2	-	dELS,CTCF-bound
chr9	109145126	109145155	chr9:109145126-109145155	0	GAGAAAGTCTCATAGTTTGGGAACAAGCCT	1	1	10	A1	-	.
chr9	109145357	109145385	chr9:109145357-109145385	0	TAACTTCCCTGATGTAATCCAACATGCCT	1	3	9	ACC2	-	dELS,CTCF-bound
chr9	109146900	109146919	chr9:109146900-109146919	0	AAGCTAGCCTGAATTTTTTT	1	2	0	AA1	-	.
chr9	109147409	109147428	chr9:109147409-109147428	0	GGGCTTGCCCGAGGTTGTAT	2	2	0	AD1	2.0	.
chr9	109147813	109147845	chr9:109147813-109147845	0	GAGCATGTTCTTACTACTCTCTATAGCATGATG	1	3	13	CCD1	-	.
chr9	109152512	109152536	chr9:109152512-109152536	0	CAACAAGTTTCAGCTGGGCATGGTG	1	3	5	CCD1	2.0	.
chr9	109152886	109152905	chr9:109152886-109152905	0	AAGCTAGCTCATAAATGTTC	3	2	0	AD1	-	.
chr9	109153024	109153047	chr9:109153024-109153047	0	GGACATGCCTTTAATAACATTTTC	1	2	4	AC1	-	.
chr9	109154037	109154057	chr9:109154037-109154057	0	AAGCAAGTTCTCAGCAACTCT	1	2	1	AC1	1.0	.
chr9	109154337	109154358	chr9:109154337-109154358	0	AGACAATTCCCTGGGCTGGTCT	1	2	2	AB2	-	.
chr9	109158032	109158052	chr9:109158032-109158052	0	AAACAAGCTGGAAACTATTCC	1	2	1	AC2	-	CTCF-only,CTCF-bound
chr9	109158794	109158821	chr9:109158794-109158821	0	GGACAAGTTTTTGTGTGAACATATGTTT	2	2	8	AD1	-	.
chr9	109159074	109159097	chr9:109159074-109159097	0	GGGCATCTTTTCATGAGCTTGTTG	1	2	4	AC2	-	.
chr9	109159120	109159144	chr9:109159120-109159144	0	AAAAATGTCTTTTTAAAGCTTTTTT	1	2	5	AA2	-	.
chr9	109161259	109161278	chr9:109161259-109161278	0	TAAATTGTTTTGGCTTGTTC	3	3	0	ACC1	-	.
chr9	109163086	109163111	chr9:109163086-109163111	0	AAGCAAGCTTCATTTGGGACTTAACC	1	2	6	AD4	-	.
chr9	109164594	109164616	chr9:109164594-109164616	0	CACCATGTTGGCCAGGCTAGTCT	1	3	3	CCD1	-	.
chr9	109166160	109166183	chr9:109166160-109166183	0	AAAGTTGCTTAAAGAGGCCAGTTT	1	2	4	AB2	-	pELS
chr9	109173695	109173723	chr9:109173695-109173723	0	GGGGTTGCTTTATTCCTGCAAAGTTGTTC	1	2	9	AA2	1.0	.
chr9	109179037	109179062	chr9:109179037-109179062	0	GAACAAGCTTCCACTGGAACAAAGCA	1	3	6	ACD2	1.0	.
chr9	109179615	109179643	chr9:109179615-109179643	0	AGGCAAACTCATCTCTCCCAACCAAGTCT	1	2	9	AD2	-	.
chr9	109183458	109183477	chr9:109183458-109183477	0	GAGCTAGTCTGAAAAAGGCC	2	2	0	AD1	2.0	dELS,CTCF-bound
chr9	109183584	109183607	chr9:109183584-109183607	0	GGGCTTATTTTTTCAAGCTGGCCT	1	2	4	AB2	1.0	dELS,CTCF-bound
chr9	109183899	109183927	chr9:109183899-109183927	0	AAGCTTTCCCAAATGGGTAAAGCAAGTCT	1	1	9	A2	1.0	.
chr9	109185129	109185148	chr9:109185129-109185148	0	AGACAAGTTTAAAGAAGTTT	2	1	0	A2	1.0	.
chr9	109188196	109188226	chr9:109188196-109188226	0	TGGCTAGTTTGACCATTGGAGAGAAAAGTCA	1	3	11	ACC2	1.0	.
chr9	109191199	109191224	chr9:109191199-109191224	0	AGGAAAGCCCAAAATGGAGGAAGCTC	1	2	6	AA2	-	.
chr9	109194057	109194081	chr9:109194057-109194081	0	GGTCAAGTTATATAAAAACATGTTC	1	2	5	CD	1.0	.
chr9	109195648	109195670	chr9:109195648-109195670	0	GTTCAAGTTCGCAAAGCTAGTTA	1	3	3	CDD2	1.0	.
chr9	109195887	109195912	chr9:109195887-109195912	0	AAGCATATCTAAAATTCAGCAAGTCT	1	2	6	AC2	-	.
chr9	109200132	109200155	chr9:109200132-109200155	0	GGGGCTGCTCCCTGGGACTAGTCA	1	3	4	ABC1	2.0	.
chr9	109205847	109205870	chr9:109205847-109205870	0	AAACAAGCTTAAGGTGACATTCCT	1	2	4	AC1	-	.
chr9	109207054	109207082	chr9:109207054-109207082	0	AGGCATGTCTTAAGAGCTCAGAAATGCCA	1	2	9	AC1	-	.
chr9	109209125	109209148	chr9:109209125-109209148	0	TAAGAAGTCCTACTGAGCATGTTG	1	3	4	ACC1	-	.
chr9	109219903	109219934	chr9:109219903-109219934	0	GAACATCTTTTTTGGACACAGAGAAGTAGTCC	1	2	12	AA2	1.0	.
chr9	109220326	109220345	chr9:109220326-109220345	0	AGACAGGCTGGGGCTAGTTA	2	3	0	BCC2	-	.
chr9	109222387	109222409	chr9:109222387-109222409	0	GGAGAAGTTTTGTGGGGTTGCTC	1	2	3	AA2	1.0	.
chr9	109224172	109224198	chr9:109224172-109224198	0	GAGCAAGCCCACTTCTAGTATATGCCC	2	2	7	AD1	-	.
chr9	109225871	109225900	chr9:109225871-109225900	0	ATGCATGCTAACTGGAGAGGGGACTTGCCT	1	2	10	CD	1.0	.
chr9	109226532	109226551	chr9:109226532-109226551	0	AGAAATGCCTAGAGTAGTTT	1	2	0	AA2	-	.
chr9	109229838	109229865	chr9:109229838-109229865	0	AGCCTTGTCTGCTTGTCCCAGCATGCTA	1	3	8	CCD1	-	dELS
chr9	109231260	109231292	chr9:109231260-109231292	0	AGAAATGTTCCAATCAACTTTGCAAGCAATTCT	1	2	13	AA2	-	.
chr9	109233728	109233750	chr9:109233728-109233750	0	TGCCATGCTGGCTAGGCTAGTCT	1	3	3	CCD1	1.0	.
chr9	109235239	109235263	chr9:109235239-109235263	0	TTGTTAGTTTCAAAGAGACATGTCT	1	3	5	ACD1	1.0	.
chr9	109238402	109238431	chr9:109238402-109238431	0	AAGGTTGTTCAGATACCTTCAGACCAGCCC	1	2	10	AB2	1.0	.
chr9	109239923	109239946	chr9:109239923-109239946	0	GGACAACCTTCACCAGAGTTGCCC	1	2	4	AA2	1.0	.
chr9	109242117	109242138	chr9:109242117-109242138	0	AGGGCTGCTTGGAGGCATGCCA	2	3	2	ABC1	-	dELS
chr9	109242291	109242311	chr9:109242291-109242311	0	GAATTTGCATTAAACAAGCTT	1	2	1	AD1	-	dELS
chr9	109242380	109242402	chr9:109242380-109242402	0	AGGCCTGCTTCTAGGCCATGCCT	1	2	3	BD2	-	dELS
chr9	109242642	109242663	chr9:109242642-109242663	0	AAACTTTTTTTTGGCCTTGCTC	1	2	2	AD2	1.0	.
chr9	109242741	109242771	chr9:109242741-109242771	0	GAACTTGCCAACTATGTTTCTGAAATAGCTT	1	2	11	AC2	-	.
chr9	109242820	109242846	chr9:109242820-109242846	0	GAACATTTGCTTTCACAAAGCTAGCCT	2	2	7	AD1	-	dELS
chr9	109243558	109243583	chr9:109243558-109243583	0	GAACTTTTCTAGAGAAAGGAAAGCTT	1	2	6	AA2	-	.
chr9	109244051	109244079	chr9:109244051-109244079	0	AGGCAACTTCTCTCTTCAGAAACAATTTT	1	2	9	AA2	1.0	.
chr9	109247156	109247176	chr9:109247156-109247176	0	GTGCCAGCTCAAGACTAGTTT	1	2	1	BD4	-	.
chr9	109247258	109247284	chr9:109247258-109247284	0	AAACATGTCTTTCTTGCAGGATTTCTC	2	2	7	AA1	-	.
chr9	109250546	109250568	chr9:109250546-109250568	0	CAGCTTGTCTACTCAACAAGCCA	1	3	3	CCC	-	dELS
chr9	109252275	109252295	chr9:109252275-109252295	0	GAGCTATTTCTGGACAACTCT	1	2	1	AA2	-	.
chr9	109252449	109252477	chr9:109252449-109252477	0	GGACTATTTCCTGTGCTGTGGGCATTTTC	1	2	9	AA2	-	dELS,CTCF-bound
chr9	109257499	109257527	chr9:109257499-109257527	0	GGGTATATTTCTAAATTTAGGGCTTGTTT	2	2	9	AA1	2.0	.
chr9	109259385	109259407	chr9:109259385-109259407	0	GAACTGGCTTTTCTAACAAGTCC	1	2	3	BC2	-	dELS,CTCF-bound
chr9	109259611	109259632	chr9:109259611-109259632	0	AGGCAAGTCACTTAACATCTCT	2	3	2	ACC1	-	.
chr9	109259834	109259857	chr9:109259834-109259857	0	GGACAACCACAGCAAGACATGTCT	2	2	4	AD1	-	.
chr9	109261139	109261162	chr9:109261139-109261162	0	GGCCATGTTCTCCAAGCCATGCCT	1	2	4	DD2	-	.
chr9	109266365	109266389	chr9:109266365-109266389	0	GACCTTGTCTCCAAAAAAAAAGCCC	1	2	5	AD2	2.0	.
chr9	109267428	109267457	chr9:109267428-109267457	0	AGGCAAGCCCTGCTGGGCGGGAGCTTGTTC	2	0	10	0	1.0	.
chr9	109268446	109268470	chr9:109268446-109268470	0	AAAAAAGTTTCTTTAGGAATAGTTC	1	2	5	AA2	1.0	.
chr9	109270647	109270671	chr9:109270647-109270671	0	TAATTAGCCCATGAGAGGCTTGTCA	1	3	5	ACC1	1.0	.
chr9	109270732	109270751	chr9:109270732-109270751	0	GAACAAGTTTAGGCCTCCCT	3	2	0	AB1	-	.
chr9	109271071	109271099	chr9:109271071-109271099	0	AAGCAATTTCAGGTTTTACAGGCTAGTCC	1	1	9	A2	-	dELS
chr9	109279895	109279921	chr9:109279895-109279921	0	AAACAAATCCTGGCCTTTGGCATGTTT	1	2	7	AC2	1.0	.
chr9	109280293	109280320	chr9:109280293-109280320	0	AGGCAACCTTACTTAGGAAAGAAAGCTC	1	2	8	AA2	-	.
chr9	109281172	109281198	chr9:109281172-109281198	0	AGACAACCCAGATGGGAGAACATGTTT	1	2	7	AC1	1.0	.
chr9	109284142	109284166	chr9:109284142-109284166	0	AACCTAGCCTACCTTAAACGTGCTC	1	2	5	BD2	1.0	.
chr9	109286711	109286735	chr9:109286711-109286735	0	AAGGAAGTTCTCACTGAACAAGTAC	1	2	5	AD3	-	dELS
chr9	109287901	109287925	chr9:109287901-109287925	0	TGGCAAGTCTTTCTGTGGCCAGCTT	1	3	5	BCC2	1.0	.
chr9	109292149	109292168	chr9:109292149-109292168	0	AGGTCTGTCCAAACATGTCT	4	2	0	AB4	-	.
chr9	109292850	109292874	chr9:109292850-109292874	0	AAGCTTGCTCTAGAAGAGCCAGCTA	1	2	5	BC1	1.0	.
chr9	109293287	109293313	chr9:109293287-109293313	0	AAAAATGTTTCTTCTTAGGACATCCCC	1	2	7	AA2	2.0	.
chr9	109294753	109294773	chr9:109294753-109294773	0	TAAGTTGCCTGGGACTTGCTT	1	2	1	AC3	-	.
chr9	109295283	109295309	chr9:109295283-109295309	0	AAGCTAACTTTCTACCCAAGCTAATTT	1	2	7	AA2	1.0	.
chr9	109295431	109295456	chr9:109295431-109295456	0	AGACAAGCTCCTCAGTGGACATACTT	2	1	6	A1	-	.
chr9	109296554	109296582	chr9:109296554-109296582	0	AAGGTAGCCTCATTTTAGGTGGCATGCCT	1	2	9	AC2	-	.
chr9	109297444	109297475	chr9:109297444-109297475	0	AACAAAGCCCCTTCACCTTTCTGAGCTTGTTT	1	2	12	AD4	2.0	.
chr9	109300237	109300263	chr9:109300237-109300263	0	AAACTAGCCCAAATTTCTATCATGTTC	1	2	7	CD	-	.
chr9	109307477	109307497	chr9:109307477-109307497	0	GGGCCAGTTCCAAGCCAGCTT	1	2	1	BB2	2.0	dELS
chr9	109309394	109309416	chr9:109309394-109309416	0	AGACCTGCCAGGGAAGCTTGTCA	1	3	3	BCC1	-	.
chr9	109312472	109312501	chr9:109312472-109312501	0	CATCCAGCTCGGAACCTCTGGGGCAAGCTC	1	3	10	BCD1	1.0	.
chr9	109312597	109312618	chr9:109312597-109312618	0	GGACAAGTTTCTTAACCTGTCT	1	2	2	BC1	-	.
chr9	109314806	109314837	chr9:109314806-109314837	0	AAGCAAGCCACCCAGAGCCCTGGGATAAGCCA	1	3	12	ACC2	-	.
chr9	109319680	109319705	chr9:109319680-109319705	0	TGGCGAGTTTGAGGGGGGACAAGCTG	1	3	6	BCC1	-	.
chr9	109324684	109324711	chr9:109324684-109324711	0	AGGCTAGTCCGAAGGTAGAGAGTTATCT	1	2	8	AA1	-	.
chr9	109324985	109325017	chr9:109324985-109325017	0	ATACAAGTTCATGGTATTCTGTTAGAATAGCCT	1	2	13	AD2	-	.
chr9	109325156	109325177	chr9:109325156-109325177	0	AGGCATCTTTTGGAATTTGTCT	1	2	2	AA2	2.0	.
chr9	109326121	109326147	chr9:109326121-109326147	0	AGCCATGCCTGAAGCCAGACCTAGCTC	1	2	7	DD2	1.0	.
chr9	109326826	109326848	chr9:109326826-109326848	0	GGACATCCCTGATGTGCTTGCCT	1	2	3	AD2	-	.
chr9	109329350	109329371	chr9:109329350-109329371	0	AGAGAAGTCCTGGGACATGCCC	2	1	2	A1	-	dELS,CTCF-bound
chr9	109330144	109330176	chr9:109330144-109330176	0	AGACTTGCCCAGTGTTGGGAGTTGGGCAGGACC	1	2	13	BD4	-	dELS
chr9	109330796	109330825	chr9:109330796-109330825	0	AAAAAAGTCTGGGGTTTGAAAAACTATCTT	1	2	10	AA2	1.0	.
chr9	109331325	109331354	chr9:109331325-109331354	0	AAACTTTCTGGGTCAGAGCCTGACTAGCCT	1	3	10	ACC2	-	.
chr9	109331532	109331559	chr9:109331532-109331559	0	GAACAAGCTCCCAGGGAACAGAAAGTCT	1	2	8	AC1	1.0	dELS,CTCF-bound
chr9	109334195	109334221	chr9:109334195-109334221	0	AAACATACTCCCTGTGAAAACATTCTT	1	2	7	AA2	2.0	.
chr9	109334245	109334270	chr9:109334245-109334270	0	AAACAAGTTTTAAAAAACGTAAGTTT	1	2	6	AD1	1.0	.
chr9	109334666	109334688	chr9:109334666-109334688	0	CATCATGTTGGCCAGGCTAGTCT	1	3	3	CCD1	-	.
chr9	109335438	109335466	chr9:109335438-109335466	0	CAGCATGCTTCAGCCTATGAAACTCCTTT	1	3	9	ABC2	1.0	.
chr9	109335488	109335508	chr9:109335488-109335508	0	AAAGATGCTTCAAACATTTTC	1	2	1	AA2	1.0	.
chr9	109338014	109338041	chr9:109338014-109338041	0	GGTCTTGCTTTGTTGCCCAGGCTGGTCT	1	2	8	BD3	-	.
chr9	109338646	109338673	chr9:109338646-109338673	0	AGAGAAGCCTTGAAACGGGGAATAGTTC	1	2	8	AA2	1.0	.
chr9	109339064	109339087	chr9:109339064-109339087	0	GAACATCCCCAAACAGAGTTGCTC	1	2	4	AA2	-	.
chr9	109344911	109344941	chr9:109344911-109344941	0	AAGATTGTGCATGGGTTTGAAGGGCAAGTCT	1	2	11	AD1	2.0	dELS
chr9	109345136	109345166	chr9:109345136-109345166	0	TAATTTGTCTCCTGCATAAATGAGCAAGTCA	1	3	11	ACC1	-	dELS
chr9	109345578	109345608	chr9:109345578-109345608	0	GAACTTGCCCAGCGAGTTCTGCAGCAAGGTC	1	2	11	CD	-	dELS,CTCF-bound
chr9	109348837	109348858	chr9:109348837-109348858	0	TAGCAAGTTTCACAACTACTCT	1	3	2	ACC1	-	.
chr9	109349322	109349344	chr9:109349322-109349344	0	GAAATTGTTTAACAGGAATGTCT	1	2	3	AA2	1.0	.
chr9	109351295	109351320	chr9:109351295-109351320	0	CAGCATCTCACCTCAAGGACAAGCCT	1	3	6	ACC2	-	.
chr9	109356153	109356178	chr9:109356153-109356178	0	AGACTTGCTTTAGTTAGGTATTGTTC	1	2	6	AD1	-	dELS
chr9	109359278	109359298	chr9:109359278-109359298	0	AGGCTTGTCCAGAACTAGTAA	1	2	1	CD	-	.
chr9	109360512	109360540	chr9:109360512-109360540	0	AGGCATTTCAAATATGTATTAACTTGTTT	1	3	9	ACC2	-	.
chr9	109361663	109361690	chr9:109361663-109361690	0	AGACCAGCCTAGGTAACAAAGCAAGATC	1	2	8	BD3	-	.
chr9	109364180	109364212	chr9:109364180-109364212	0	GTACTAGCCTATATTCATTCAAAAAGCATGTAT	1	2	13	DD3	1.0	.
chr9	109368375	109368399	chr9:109368375-109368399	0	GGAATTGCCTATTCTGGGCATTTCT	1	2	5	AA2	-	.
chr9	109370135	109370162	chr9:109370135-109370162	0	GGACTTGCTATGTTGCCCAGACTGGTCT	1	2	8	BC2	1.0	.
chr9	109376045	109376068	chr9:109376045-109376068	0	GGACAAACTCTTGGTGACAAGTCT	1	2	4	AC2	-	.
chr9	109381512	109381540	chr9:109381512-109381540	0	TGACAAGCTCTGTGACCTTGGGCAAGTGA	1	3	9	CCD1	-	dELS
chr9	109383674	109383693	chr9:109383674-109383693	0	AAACAAACTCAGCCAAGTCC	2	2	0	AD2	-	dELS
chr9	109384395	109384422	chr9:109384395-109384422	0	GGGCTACTCGGGATTAAGTGACTTGCCC	1	3	8	ACC2	-	.
chr9	109384603	109384624	chr9:109384603-109384624	0	AAGCAAACTTCAGGGCTAGGCT	1	2	2	AD2	1.0	.
chr9	109385965	109385997	chr9:109385965-109385997	0	AAACAAGCCACAAGCTGGGTGGAAGACAAGCCA	1	2	13	CC	1.0	.
chr9	109388939	109388963	chr9:109388939-109388963	0	GCACTTGTCCTGAATGGGCAAGGCC	1	2	5	DD3	1.0	.
chr9	109389522	109389547	chr9:109389522-109389547	0	AAACAAGTTATTTCTAAAACTTCTTG	1	3	6	ACC1	-	.
chr9	109390240	109390265	chr9:109390240-109390265	0	AGACCAGTTTTTATTAGGGCATTTCT	2	2	6	AB3	1.0	.
chr9	109393088	109393108	chr9:109393088-109393108	0	AAACATATCTCAAGCTAATTT	1	2	1	AA2	-	.
chr9	109397383	109397403	chr9:109397383-109397403	0	AAGCATGCCCAAGAGAATTTC	2	2	1	AA1	-	.
chr9	109399365	109399393	chr9:109399365-109399393	0	TGACTAGTTGTGTGCCACTGGGCAAGTCC	1	2	9	CC	-	.
chr9	109399669	109399690	chr9:109399669-109399690	0	AAAAATGCTCCAAAGCAAGCAC	1	2	2	AD3	-	dELS
chr9	109399723	109399743	chr9:109399723-109399743	0	AGGCTACCCCAGGGCAGGTCT	1	2	1	AB2	-	dELS
chr9	109400253	109400284	chr9:109400253-109400284	0	GGGCATGTTCTACAGACTCTTGGAGCCTCCCT	2	2	12	AB1	-	.
chr9	109402240	109402262	chr9:109402240-109402262	0	GAACTTTTTTGAAAGGCAAGGCC	1	2	3	AD2	-	.
chr9	109402319	109402351	chr9:109402319-109402351	0	AGTCTTGCTCTGTCACCTAGGCTGATCTTGTCT	1	2	13	DD2	-	.
chr9	109408711	109408743	chr9:109408711-109408743	0	CAGCATGTCTTCGAGTGCTGCTAGAACAAACCT	1	2	13	AC2	-	dELS
chr9	109409952	109409980	chr9:109409952-109409980	0	AAGATTGCTTCCCAGCACAAAACTTCCTT	1	2	9	AA2	-	dELS,CTCF-bound
chr9	109410740	109410763	chr9:109410740-109410763	0	AACCAGGCTCTGCCAGGCAAGCTC	1	2	4	BD1	-	.
chr9	109411284	109411312	chr9:109411284-109411312	0	TAACTTGCCCAGGGTCACATGGCTTTCCC	1	3	9	ACC1	-	dELS,CTCF-bound
chr9	109411963	109411993	chr9:109411963-109411993	0	ATACAAGTTTTCAGATTGAAAAAGCATGACT	1	2	11	DD3	-	dELS,CTCF-bound
chr9	109412836	109412855	chr9:109412836-109412855	0	TGGTCTGTCTAAACTAGCCC	1	3	0	ABC1	-	.
chr9	109414857	109414880	chr9:109414857-109414880	0	AAACTTGTCAAAGTAAATATGTTT	1	2	4	AC2	1.0	.
chr9	109417475	109417504	chr9:109417475-109417504	0	AAACATGTCAAATATTTTGTAAACATTTTG	1	3	10	ACC1	1.0	.
chr9	109417746	109417768	chr9:109417746-109417768	0	TAACTTGACCCCCTGACATGTCT	1	3	3	CCD2	-	dELS,CTCF-bound
chr9	109431227	109431251	chr9:109431227-109431251	0	AAACCTGCTTCTCCTGACCAAGTCT	1	2	5	BD2	-	.
chr9	109433020	109433042	chr9:109433020-109433042	0	AGGCATATTTTTAAAGCATGATT	1	2	3	AD2	2.0	.
chr9	109433188	109433208	chr9:109433188-109433208	0	CAGCATGTTACAGTCATGCTT	1	3	1	CCD2	-	.
chr9	109437740	109437767	chr9:109437740-109437767	0	TAACAAGACCTGAAGGAACAGCTTGTTT	1	3	8	CCD2	-	.
chr9	109438987	109439008	chr9:109438987-109439008	0	AGACTAGCCCCTGGGCAAAATG	1	3	2	ACD2	1.0	.
chr9	109440368	109440393	chr9:109440368-109440393	0	CAGCATGCCCAATGAGGAAATTGCTA	1	3	6	ACC2	-	dELS,CTCF-bound
chr9	109440767	109440794	chr9:109440767-109440794	0	CAGCAAGGTTCTCTCTTTAGGCAAGTTG	1	3	8	CCD2	-	dELS,CTCF-bound
chr9	109443596	109443617	chr9:109443596-109443617	0	AAACTTGCTCTGAGACATGGGG	2	3	2	CDD3	3.0	.
chr9	109446942	109446961	chr9:109446942-109446961	0	AAACAAGTCGGGACAATTTG	3	3	0	ACC1	1.0	.
chr9	109449513	109449532	chr9:109449513-109449532	2	GGGCAAGTCGTGGCAGGCCC	3	3	0	BCC1	1.0	pELS
chr9	109449852	109449879	chr9:109449852-109449879	0	GAACTGGCTTTTTGAGATGGGAATGCTT	1	2	8	AB2	-	.
chr9	109450431	109450457	chr9:109450431-109450457	0	TGACAAGCTCAGCTAATCAGTATGTCT	1	3	7	ACC2	1.0	.
chr9	109450743	109450768	chr9:109450743-109450768	0	AGGATAGTTCTTTAGAAGAGATGCCT	1	2	6	AA2	-	.
chr9	109453030	109453057	chr9:109453030-109453057	0	GGGAAAACTCAGAGGACAGGGCATGCTT	2	2	8	AA1	-	pELS
chr9	109453654	109453677	chr9:109453654-109453677	0	AGACAAGCTGAATCCAGCCTGCTC	1	3	4	BCC2	1.0	dELS
chr9	109455033	109455060	chr9:109455033-109455060	0	AGATAAGCCAATTAGAGGTGACTTGCCT	1	3	8	ACC1	-	.
chr9	109457821	109457845	chr9:109457821-109457845	0	GTGCATGTCCAGGAAAGGAAAGCTC	1	2	5	AD2	-	dELS,CTCF-bound
chr9	109458640	109458666	chr9:109458640-109458666	0	AAACACGCCCATTTCCTGAACATGCCC	2	1	7	B2	-	dELS
chr9	109461146	109461175	chr9:109461146-109461175	0	AGACAAGGTTCTGTAGAACCAAACTAGTTG	1	2	10	CD	1.0	.
chr9	109461302	109461331	chr9:109461302-109461331	0	GAGCAAGTTTCAAAACACCCAGGCAGGACA	1	3	10	BCD2	-	.
chr9	109461555	109461574	chr9:109461555-109461574	0	AGACCAGCCTGGACAAGTTA	3	2	0	BC2	-	.
chr9	109465423	109465449	chr9:109465423-109465449	0	AAACTAGCCAGGCATGGTGGCATGCAC	1	3	7	CCD1	-	.
chr9	109474233	109474253	chr9:109474233-109474253	0	GGACTTACCCCAGACAAGCTG	1	2	1	AC2	-	dELS
chr9	109478238	109478259	chr9:109478238-109478259	0	AAACAAGCCAACCAACAATTTT	1	3	2	ACC1	-	dELS
chr9	109479299	109479322	chr9:109479299-109479322	0	TGGCTTATTTCACTTAGCATGTTT	1	3	4	ACC2	1.0	dELS,CTCF-bound
chr9	109484869	109484890	chr9:109484869-109484890	0	AGCCTGGCTCCCAGGCATGCCT	2	2	2	BD1	-	.
chr9	109485028	109485047	chr9:109485028-109485047	0	AGACTAGTCTGGGCAACATG	2	3	0	ACD2	-	.
chr9	109486493	109486513	chr9:109486493-109486513	0	AGGCTTGTCCAGGGCAGGTTA	1	2	1	BC3	-	.
chr9	109492800	109492827	chr9:109492800-109492827	0	CAAATTGCTGTGACCCTAAGACTAGTTT	1	3	8	ACC1	-	.
chr9	109492854	109492882	chr9:109492854-109492882	0	GAGCTTGCCAGCTCCCGAAGAGCTTCTCT	1	2	9	AC2	-	.
chr9	109495701	109495722	chr9:109495701-109495722	0	AGATTTGTCTCTGACCTTGCCT	1	2	2	AD2	-	.
chr9	109496303	109496327	chr9:109496303-109496327	0	CAACTAGTCAATCTCAGAAAAGTTT	1	3	5	ACC2	-	pELS
chr9	109500387	109500414	chr9:109500387-109500414	0	GAACATGCTTACACCTAAAGGAAAGACC	2	2	8	AD1	1.0	.
chr9	109503077	109503102	chr9:109503077-109503102	0	AAACAAATTCAAAAGTTGGCAAGCTA	1	3	6	ACC2	-	.
chr9	109506199	109506230	chr9:109506199-109506230	0	CACCATGCTCTCCTGGGACCAGAAGCAAGCTA	1	3	12	CCD1	1.0	dELS,CTCF-bound
chr9	109506971	109507001	chr9:109506971-109507001	0	AAGCATGCCTAATATTTTTTCAGAATTGTTT	1	1	11	A2	-	.
chr9	109509097	109509117	chr9:109509097-109509117	0	GAGCTAATTCCAAACCAGCTC	1	2	1	AB2	1.0	.
chr9	109511994	109512014	chr9:109511994-109512014	0	GAGTTTGTTTAAAATATGCCC	1	2	1	AA2	-	.
chr9	109512338	109512370	chr9:109512338-109512370	0	GGGCATTTTTGCTGGCCTAACCAACACAAGTCT	1	2	13	AD2	1.0	pELS
chr9	109512947	109512973	chr9:109512947-109512973	0	AGGCTGGTTCACATCTTTGACTAGCCC	1	2	7	BC2	1.0	.
chr9	109513412	109513438	chr9:109513412-109513438	0	TGACTAGCCCCTGTTACGAGCTCCCCT	1	3	7	ABC2	-	.
chr9	109514770	109514792	chr9:109514770-109514792	0	GGGCTTGGCCTTGTGACTTGCTT	1	2	3	CD	2.0	.
chr9	109516362	109516394	chr9:109516362-109516394	0	AGACTAATCCTGTCTGGTGGGTTAGAGAAGCTT	1	2	13	AA2	-	.
chr9	109516464	109516493	chr9:109516464-109516493	0	GAACATTCTTGGAAGAAGGTGAACAAGCAT	1	2	10	AD2	2.0	.
chr9	109517654	109517675	chr9:109517654-109517675	0	AAACAAGCTCCTGAAATAGTTC	1	1	2	A2	-	.
chr9	109518561	109518587	chr9:109518561-109518587	0	AGGCTTCCTTCCTTCTAAAGCAGGTTT	1	2	7	AB2	1.0	.
chr9	109518780	109518801	chr9:109518780-109518801	0	GGACATGATCTTGAGCAAGTTC	1	1	2	D2	-	dELS
chr9	109519298	109519327	chr9:109519298-109519327	0	AAACAAGCTTTGTGTTAGATGATTTTGCCC	1	2	10	AD1	-	.
chr9	109519353	109519377	chr9:109519353-109519377	0	AAGCATGTTTAAGGGAGACAGGGCT	2	2	5	BD4	-	.
chr9	109520954	109520975	chr9:109520954-109520975	0	GGAATTGCCGGCTGACATGTCT	2	3	2	ACC1	-	dELS,CTCF-bound
chr9	109521148	109521175	chr9:109521148-109521175	0	GGGGATGTTCTGAATTCAAAACTTTTTT	1	2	8	AA2	1.0	.
chr9	109528270	109528291	chr9:109528270-109528291	0	AGACATGTATTTGAACATTCTT	1	2	2	AD2	-	.
chr9	109531741	109531762	chr9:109531741-109531762	0	GAGCATCTCCCCAGGCTAGGCT	1	2	2	AD2	-	.
chr9	109534847	109534867	chr9:109534847-109534867	0	GCAGTAGTTTTGGACATGCTA	1	3	1	ACD1	-	.
chr9	109535002	109535025	chr9:109535002-109535025	0	AGACAGGTCTTTATGAGCAATCTT	1	2	4	AB2	2.0	.
chr9	109535967	109535996	chr9:109535967-109535996	0	GAGCATTTTCACCACCCCAAAAGGAAGCCC	1	2	10	AA2	-	.
chr9	109536765	109536789	chr9:109536765-109536789	0	GAACTAGTTCCCCTTAGACCTGGCT	1	2	5	BD1	-	.
chr9	109537416	109537438	chr9:109537416-109537438	2	GAGCATTTCCTCTGAAAATGTCC	1	2	3	AA2	-	dELS,CTCF-bound
chr9	109538373	109538396	chr9:109538373-109538396	0	GAACTTGTCTCAGAAATCTTGCCT	1	1	4	D2	-	.
chr9	109538576	109538608	chr9:109538576-109538608	0	TAGCTTGTTGTCACATAGCAGGCAGACAATTTC	1	3	13	ACC1	-	dELS
chr9	109540598	109540624	chr9:109540598-109540624	0	AAGCTAGCTTGGTTTTAAAAAATGCAC	2	2	7	AD1	-	.
chr9	109542653	109542672	chr9:109542653-109542672	0	AGCCTACCTTAAACATGCTC	3	2	0	AD1	-	.
chr9	109543530	109543550	chr9:109543530-109543550	0	TGGCATGTTCTTGGCATGTTC	3	2	1	CC	-	.
chr9	109544728	109544747	chr9:109544728-109544747	0	AGGCTAGCCTGAGCAACATA	2	3	0	ACD2	-	.
chr9	109545927	109545946	chr9:109545927-109545946	0	AGACAAGCCTGGGCAACACA	2	3	0	ACD2	1.0	.
chr9	109547493	109547520	chr9:109547493-109547520	0	GGTCTTGCTCTATTGCCCAGGCTAGTGT	1	2	8	DD3	1.0	.
chr9	109552825	109552845	chr9:109552825-109552845	0	TGTGAAGCTTAAAACATGCCC	1	3	1	ACD1	-	.
chr9	109556392	109556411	chr9:109556392-109556411	1	AAACATGCTCAGGCCAGTTG	3	2	0	BC1	-	dELS
chr9	109557703	109557731	chr9:109557703-109557731	0	CAACAAGCTTCAGACTACAAGGCTGTTCC	1	3	9	ABC2	-	dELS
chr9	109557735	109557761	chr9:109557735-109557761	0	AAATTTGCCCTAAGGGTGGAAATGTTT	1	2	7	AA2	-	dELS
chr9	109559970	109560001	chr9:109559970-109560001	0	GAGCATGTGTCTCATTCATTAAAAAGTTGTTC	1	2	12	AD2	-	.
chr9	109561339	109561371	chr9:109561339-109561371	0	AGAATTGTCTTATGTAATCCTAGGGACAACCTT	1	2	13	AA2	1.0	.
chr9	109561820	109561841	chr9:109561820-109561841	0	GGACAAGTCTCTGTGCCTGTCT	1	2	2	BD1	1.0	.
chr9	109564240	109564266	chr9:109564240-109564266	0	AGACTTGCTTTATGATTGAACATGATA	1	2	7	CD	-	.
chr9	109565016	109565041	chr9:109565016-109565041	0	GAAGATGTTCCTTTAAAAATATGTCT	1	2	6	AA2	1.0	.
chr9	109565346	109565369	chr9:109565346-109565369	0	AGACATGTCTTGTAGAACAATTTA	1	2	4	AC3	1.0	.
chr9	109566235	109566267	chr9:109566235-109566267	0	CAACAAGTTCACTTGGTAAAGAAGAGCTGGCTG	1	3	13	BCC1	-	.
chr9	109566691	109566715	chr9:109566691-109566715	0	AAACAACTTCATTAAAAATTTGTCT	1	2	5	AA2	-	.
chr9	109571954	109571979	chr9:109571954-109571979	0	AAACTAGTCATTGAAGGGACATACCT	1	2	6	AC2	1.0	.
chr9	109572730	109572758	chr9:109572730-109572758	0	AAAATAGCCATACTGCCCAAAGCAAGTTA	1	3	9	ACC1	2.0	.
chr9	109579405	109579427	chr9:109579405-109579427	0	AAGCAAGCTTGTGTGACTTGGCA	1	3	3	CCD1	1.0	.
chr9	109580131	109580160	chr9:109580131-109580160	0	AGCCTTGTTCCTGAGTTAAAGAGCAAGTTT	1	1	10	D1	-	dELS
chr9	109581740	109581762	chr9:109581740-109581762	0	AGGCAACTCTTTGGGACTTCTTT	1	2	3	AA2	-	.
chr9	109582190	109582212	chr9:109582190-109582212	0	AAACTAGCCTGGCTAACATGGCA	1	3	3	CCD1	1.0	.
chr9	109582745	109582770	chr9:109582745-109582770	0	AAACTAGAATTTTGGAAAACTTGTTT	1	2	6	DD1	-	.
chr9	109586363	109586383	chr9:109586363-109586383	0	GAACTTGTTAGTGGCATATTT	2	3	1	ACC1	-	dELS
chr9	109587638	109587670	chr9:109587638-109587670	0	TGACTAGTTTTACACTTATTTGTAGACTCATTT	1	3	13	ABC2	1.0	.
chr9	109588198	109588229	chr9:109588198-109588229	0	GGGGATATTTGGACATAGAGATAGGCATGCCC	2	2	12	AA1	1.0	.
chr9	109589970	109590002	chr9:109589970-109590002	0	TAGCTAGTTTGTTACTGGTATACAGAATTGCTA	1	3	13	ACC2	-	.
chr9	109593929	109593954	chr9:109593929-109593954	0	AAACAAACTTTGGAAGTGACAAGCTG	1	3	6	ACC2	1.0	.
chr9	109594133	109594153	chr9:109594133-109594153	0	AGATTTGCCTCAGGGATGTTT	1	2	1	AA2	2.0	.
chr9	109597823	109597853	chr9:109597823-109597853	0	CTACTTGCTTCCTATGGTGTTTAACTTGTTT	1	3	11	CCD1	-	.
chr9	109599975	109600000	chr9:109599975-109600000	0	AAACATGTCCCGAAAAGAACTCACTT	1	2	6	AB4	-	.
chr9	109600620	109600652	chr9:109600620-109600652	0	GCACTAGTTTACCAAATTATAGGGAACTAGTTT	1	1	13	D1	-	.
chr9	109601612	109601633	chr9:109601612-109601633	0	CAGCAAGTCCTATAGCCTGTCC	1	3	2	BCC2	1.0	.
chr9	109602198	109602223	chr9:109602198-109602223	0	CACCGAGCCCTGGCTGAGACTTGCTT	1	3	6	BCD1	1.0	.
chr9	109602865	109602884	chr9:109602865-109602884	0	GAACTTGCTTAGGATTTCTC	1	2	0	AA1	-	.
chr9	109603085	109603107	chr9:109603085-109603107	0	TGATCAGCTTATTAAACAAGCTC	1	3	3	ABC1	-	.
chr9	109603516	109603545	chr9:109603516-109603545	0	AAGCCAGTCCCTCCTCTCCAGGGCTTGTTC	1	1	10	B1	-	.
chr9	109603600	109603622	chr9:109603600-109603622	0	TAGCATGTTCCTAGGACATCCTC	1	2	3	AC2	-	.
chr9	109604105	109604126	chr9:109604105-109604126	0	TAACAAATCCTCAGGCTTGTCC	1	2	2	AC1	-	.
chr9	109605050	109605075	chr9:109605050-109605075	0	AAAGTAGCCTTTGACTAAATTAGTCT	1	2	6	AA2	2.0	dELS
chr9	109605156	109605175	chr9:109605156-109605175	0	GAGCTTGTTTAGACATTTTT	4	1	0	A1	2.0	.
chr9	109605811	109605838	chr9:109605811-109605838	0	GATTAAGCTTAGTAAGCAAGACATGTCA	1	3	8	ACD1	1.0	.
chr9	109605884	109605912	chr9:109605884-109605912	0	AGCCAAGTTCTGAGTGCAAAGAAAAGTTC	1	2	9	AD2	-	.
chr9	109607824	109607856	chr9:109607824-109607856	0	TGACTTGTTGAAGGCTCACATGATGACTAGCTT	1	3	13	CCC	-	.
chr9	109610690	109610714	chr9:109610690-109610714	0	ATATTTGCCTCTCAAAAGCTAGCCC	1	2	5	AD4	-	.
chr9	109611749	109611770	chr9:109611749-109611770	0	ATACAAGTTCAAGAGCTTACTT	1	2	2	AD3	3.0	.
chr9	109615694	109615726	chr9:109615694-109615726	0	AGAGAAGTTCCACCAAGCAGATAAGGAAAGTCT	1	2	13	AA2	1.0	.
chr9	109615755	109615776	chr9:109615755-109615776	0	AACCTTGCCCAAAAGCAGGTCT	1	2	2	BD3	-	.
chr9	109626461	109626484	chr9:109626461-109626484	0	GAACTATTCTAAAAAGGCTAGCTA	1	2	4	AC2	1.0	.
chr9	109630516	109630537	chr9:109630516-109630537	0	ATACTTGTTCCCAAACATATTC	1	2	2	AD3	-	.
chr9	109630807	109630834	chr9:109630807-109630834	0	GTGCATGCTTAGAGAAAAAAACATTTCT	1	2	8	AD3	1.0	.
chr9	109637494	109637518	chr9:109637494-109637518	0	AGGATAGCCTGGATAAATCTTGTTC	1	2	5	AD2	-	.
chr9	109639561	109639586	chr9:109639561-109639586	0	AAGCATTTTTTTAAAAAAACACGTCT	1	2	6	AB2	-	.
chr9	109641135	109641155	chr9:109641135-109641155	0	AGGCATATTCTAGGCTTTCCT	1	2	1	AA2	-	pELS
chr9	109642694	109642713	chr9:109642694-109642713	0	AGGCATGCACAACCATGCCC	3	2	0	DD2	-	.
chr9	109642751	109642770	chr9:109642751-109642770	0	TATGTTGCTCAGGCTAGTCT	2	3	0	ACD1	-	.
chr9	109644919	109644950	chr9:109644919-109644950	0	CAGCAAGTCTCTAGGGAGTTCCGAACTTTCCC	1	2	12	AC2	1.0	.
chr9	109647415	109647445	chr9:109647415-109647445	0	GAACATCCTTGTCCACACTGCAAATAAGTCT	1	2	11	AA2	1.0	.
chr9	109649002	109649032	chr9:109649002-109649032	0	AGACTATTTCTTCTTTGTAGATGGCTTGCCT	1	2	11	AC2	-	.
chr9	109650421	109650451	chr9:109650421-109650451	0	TTATTTGTTTTTTAGAGATGAAGACTTGCTC	1	3	11	ACD1	-	.
chr9	109653047	109653078	chr9:109653047-109653078	0	TAGCAACCCAAATCCTGTATTAAAACTAGTTT	1	3	12	ACC2	1.0	.
chr9	109653831	109653855	chr9:109653831-109653855	0	AGACAATCTCATAGTAGGCGAGTCT	1	2	5	AB2	-	.
chr9	109656420	109656448	chr9:109656420-109656448	0	AAACATGCCCATCCCTTGAAAACACATTA	1	3	9	ABC2	1.0	.
chr9	109661008	109661036	chr9:109661008-109661036	0	AGGGTTGTTTTTTTCTTGTAAACTTGTTT	1	1	9	A1	1.0	.
chr9	109667096	109667116	chr9:109667096-109667116	0	GAACAACCTCCAACCATGCTC	1	2	1	AD2	1.0	.
chr9	109674611	109674638	chr9:109674611-109674638	0	TGGGAAGTCCAAGGTGTTCAACAAGTCC	1	3	8	ACC1	-	.
chr9	109675072	109675096	chr9:109675072-109675096	0	GAGCATATTTGAAGTAAGCTAGCCT	1	1	5	A2	-	.
chr9	109675486	109675507	chr9:109675486-109675507	0	AAAGTTGCCTCCATACTTGTTT	1	2	2	AD2	2.0	.
chr9	109675739	109675763	chr9:109675739-109675763	0	GAACATTTTCCCATCAGACTTTTCT	1	2	5	AA2	-	.
chr9	109678001	109678022	chr9:109678001-109678022	0	CAAATTGCCTCTAAGCTTGTTA	1	3	2	ACC1	3.0	.
chr9	109678066	109678098	chr9:109678066-109678098	0	CAGAATGTCTAAATGACGAAAACAAACTAGTCA	1	3	13	ACC1	-	.
chr9	109678840	109678872	chr9:109678840-109678872	0	CAATATGTTTTTTCAGCAGATAATAACATGTTT	1	3	13	ACC1	-	.
chr9	109678965	109678997	chr9:109678965-109678997	0	AGGCAAACTCACGTTTAGGGCTTAGATATGCCC	1	2	13	AA2	-	.
chr9	109679781	109679811	chr9:109679781-109679811	0	AAACTTCTCTGGTTGATTATTAGACTATCTT	1	2	11	AA2	-	.
chr9	109680626	109680656	chr9:109680626-109680656	0	AAACAAATCTGTGCTATTGTAAGGCATGTAT	1	2	11	AD2	-	.
chr9	109687777	109687803	chr9:109687777-109687803	0	CAGCCTGTCTTGGCTTTCAACATGCCT	1	3	7	BCC1	-	dELS
chr9	109698822	109698853	chr9:109698822-109698853	0	GGACAAGCCATAGTGAATATAGTATCTAGCCT	1	3	12	CCD2	-	.
chr9	109699067	109699088	chr9:109699067-109699088	0	GGACATTTTTATGGGCAAGTCG	1	2	2	AC2	-	dELS
chr9	109699336	109699356	chr9:109699336-109699356	0	TCAAAAGCTTGAAACTAGTTC	1	3	1	ACD1	-	dELS
chr9	109701884	109701912	chr9:109701884-109701912	0	AAACAAATTTACAAGAAAAAAACAACCCC	1	2	9	AA2	1.0	.
chr9	109705186	109705208	chr9:109705186-109705208	0	AAACAAGTGCCCCTAGCATGCTC	1	2	3	CD	-	.
chr9	109706137	109706167	chr9:109706137-109706167	0	AAACATGCCTGGAAAGCTATGAGATATGTTC	1	1	11	A2	-	.
chr9	109706595	109706614	chr9:109706595-109706614	0	AAACTTGTCCACAAATGTTC	3	2	0	AD1	-	.
chr9	109706776	109706803	chr9:109706776-109706803	0	AAACACGCTAAATGAAAGAAGCAAGTCA	1	3	8	BCC2	2.0	.
chr9	109708255	109708275	chr9:109708255-109708275	0	AAACAAGCCCATCACATGCTA	1	3	1	CCD2	1.0	dELS
chr9	109708671	109708700	chr9:109708671-109708700	0	AGGCAAGCCTTTTTGCACATGAGCATTCTT	2	1	10	A1	2.0	dELS,CTCF-bound
chr9	109709503	109709531	chr9:109709503-109709531	0	AGTCAAGCCTGTGCCCTCAGGGCCAGTCT	1	2	9	BD2	-	.
chr9	109712633	109712653	chr9:109712633-109712653	0	AAACAAGCCAATGGCTTTTTC	1	3	1	ACC1	1.0	.
chr9	109716927	109716949	chr9:109716927-109716949	0	TGGCTTGCCAGAAGGACTAACTC	1	3	3	ACC1	1.0	dELS
chr9	109716996	109717026	chr9:109716996-109717026	0	GGGCAAATTTGGCCTTGGTATGGGCAAGCTA	1	2	11	AC2	-	.
chr9	109717263	109717289	chr9:109717263-109717289	0	AAGCCTGTTTAATTCTGGGTCTAGCCT	1	2	7	BD2	-	.
chr9	109719718	109719744	chr9:109719718-109719744	0	GAGGATGCCTAGACCTGGGGCATACTT	1	2	7	AA2	-	.
chr9	109719949	109719979	chr9:109719949-109719979	0	AAACATGATAGCTACTAAAGATAACATGCCT	1	3	11	CCD2	1.0	.
chr9	109721766	109721793	chr9:109721766-109721793	0	AAAGTAGTCTTTGGGTGAAAATATGCTC	1	2	8	AA2	1.0	.
chr9	109726440	109726472	chr9:109726440-109726472	0	AGACCAGCTCTGCAGTATGACTGGGACTTCTCT	1	2	13	AB3	1.0	dELS,CTCF-bound
chr9	109728987	109729010	chr9:109728987-109729010	0	CAACATGTTAAACTGAGATAGTCC	1	3	4	ACC2	-	.
chr9	109731752	109731778	chr9:109731752-109731778	0	AAGCATGTTATACTCCTACACATGTTC	1	2	7	CD	-	.
chr9	109732082	109732107	chr9:109732082-109732107	0	AGACCTGTCTTCCTCAAAGCAAATTC	1	2	6	AB3	-	.
chr9	109732536	109732564	chr9:109732536-109732564	0	AGACTAGTTAGGAAAGAGCTAAATTGTTT	1	3	9	ACC2	3.0	.
chr9	109735445	109735472	chr9:109735445-109735472	0	GGACAAACTCTCAGCTCAAATCTTGTCC	1	2	8	AD2	-	.
chr9	109736007	109736035	chr9:109736007-109736035	0	GGTCATGTCCCAGCATAAGAAAGTTGCCT	1	2	9	AD2	-	.
chr9	109736186	109736209	chr9:109736186-109736209	0	AAATAGGTCCCGGGGAACTAGTCT	1	2	4	AB1	-	.
chr9	109736363	109736383	chr9:109736363-109736383	0	AGACATGTTCCAAGAATGGTC	2	2	1	AD1	-	.
chr9	109737523	109737544	chr9:109737523-109737544	0	AAGCATGCCAGGAGACCTGCCA	1	3	2	BCC2	-	dELS
chr9	109742900	109742922	chr9:109742900-109742922	0	AAGCATGCTTGTCAGACAGCCTG	1	3	3	ABC2	2.0	dELS
chr9	109746102	109746122	chr9:109746102-109746122	0	CGACTTGCTCGGGCCTTGCCT	1	2	1	CD	2.0	dELS
chr9	109746243	109746267	chr9:109746243-109746267	0	GAACTTTTGCTGTTTAGGCTTGCTC	1	2	5	AD1	-	.
chr9	109746801	109746829	chr9:109746801-109746829	0	AAACTTGCCCAAAGTCACACAGCTAGGTG	1	3	9	CCD1	-	.
chr9	109747867	109747889	chr9:109747867-109747889	0	TGGCATGTTGCCCAGGCTGGTCT	1	3	3	BCC1	1.0	dELS,CTCF-bound
chr9	109749326	109749354	chr9:109749326-109749354	0	GAACCACTTTCCTGGGCCTAGGCAAGTCC	1	2	9	AB1	-	.
chr9	109749419	109749440	chr9:109749419-109749440	0	TGGCTTGCTCTTGGGCAAGTCT	2	1	2	C1	-	.
chr9	109750242	109750270	chr9:109750242-109750270	0	GGACTTGCTCAAGCACAGGAAATTAGTTC	1	1	9	A2	1.0	.
chr9	109750311	109750330	chr9:109750311-109750330	0	GGAATAGCCTGGAGATGCCC	1	2	0	AA2	-	.
chr9	109750683	109750705	chr9:109750683-109750705	0	AGGCAAGTTCTGGAAAATAATTT	1	2	3	AA1	-	.
chr9	109752974	109752994	chr9:109752974-109752994	0	AGGCAAGTTCAAGAACTGCCT	1	2	1	AB1	1.0	.
chr9	109753563	109753595	chr9:109753563-109753595	0	AAGCAAGCCACGTTGACAGTTTCTGACCTGTTT	1	3	13	BCC2	-	.
chr9	109756480	109756503	chr9:109756480-109756503	0	GTGCTATCTTTTATAGACATGTTC	2	2	4	AD1	-	.
chr9	109757762	109757781	chr9:109757762-109757781	0	AAAAATGTATAGGCTTGTCT	3	2	0	AD1	4.0	.
chr9	109758939	109758958	chr9:109758939-109758958	0	GAGTATGTTTAAGCATCTTT	1	2	0	AA2	-	.
chr9	109760249	109760273	chr9:109760249-109760273	0	AGACTTGCTCACCAAAATCATGCCA	1	2	5	CD	1.0	.
chr9	109764257	109764283	chr9:109764257-109764283	0	GAACTAGACCCAACCTGGAGCTTATCT	1	2	7	AD2	-	.
chr9	109767757	109767778	chr9:109767757-109767778	0	TGGCTTGCTTCAGAGCATTCCT	1	2	2	AC2	1.0	.
chr9	109771653	109771680	chr9:109771653-109771680	0	AAGCTATCTCAATTTCAATGACTTGTCC	1	2	8	AC2	1.0	pELS
chr9	109773450	109773481	chr9:109773450-109773481	0	AAACATCTTCCCACCAACCAGTCAGCATGTCC	1	2	12	AC2	-	.
chr9	109776549	109776577	chr9:109776549-109776577	0	ACACATGCCTGACTGAGCCGAGATTGCCT	1	2	9	AD2	-	.
chr9	109776731	109776754	chr9:109776731-109776754	0	AAAAATGTGTATATGAACAAGTCT	2	2	4	AD1	2.0	.
chr9	109778425	109778449	chr9:109778425-109778449	0	TAACTTGTCCTGCTGGGGCTTGTGC	1	2	5	CD	-	.
chr9	109780156	109780176	chr9:109780156-109780176	0	GAACTAGCGCCGGGCTAGCGC	1	2	1	DD2	-	PLS,CTCF-bound
chr9	109782115	109782137	chr9:109782115-109782137	0	GGACTTGCTTTCCAAACATGGAG	1	3	3	CDD3	-	pELS
chr9	109782461	109782480	chr9:109782461-109782480	0	GAACATGTACAGACTTTTTC	3	2	0	AD2	-	.
chr9	109784870	109784890	chr9:109784870-109784890	0	GGGAAAGCTTGAGACAAGCCA	1	2	1	AC2	-	.
chr9	109786980	109787001	chr9:109786980-109787001	0	GGGAATGTTGATGAACTTGCTT	1	2	2	AC1	2.0	.
chr9	109788971	109789003	chr9:109788971-109789003	0	GAAGAGGTCTTTGCTTATCTCGGGAACTTGCTT	1	2	13	AB1	-	.
chr9	109789461	109789481	chr9:109789461-109789481	0	TGGCATATCAAGGACAAGTTT	1	3	1	ACC2	-	.
chr9	109790454	109790475	chr9:109790454-109790475	0	AAACATGCTTGAAAACTTAACC	1	2	2	AD4	-	.
chr9	109792902	109792930	chr9:109792902-109792930	0	GGACATTCCATATTTTATCTGGCAAGCCC	1	3	9	ACC2	-	.
chr9	109793092	109793122	chr9:109793092-109793122	0	TAGCATGTTTATAGGGAGATAGGGCAAGTGT	1	2	11	CD	1.0	.
chr9	109793383	109793403	chr9:109793383-109793403	0	ATGCTAGCCTTCAGCAAGCCA	1	3	1	CCD1	-	dELS
chr9	109794320	109794349	chr9:109794320-109794349	0	AAATAAGTCCATACAATTAAAAACATTTCT	1	2	10	AA2	1.0	.
chr9	109796356	109796379	chr9:109796356-109796379	0	AGAAAAGTTAAAGATAACATGCTT	1	3	4	ACC1	-	.
chr9	109799692	109799713	chr9:109799692-109799713	0	CACCATGTTCCCAGGCTTGTCT	2	2	2	CD	-	.
chr9	109803658	109803689	chr9:109803658-109803689	0	GAACCAGCTGCAGGAGGCAGGAAAGCAAGTTA	1	3	12	BCC1	1.0	.
chr9	109805539	109805567	chr9:109805539-109805567	0	CAACTAGTTATAAAAGTAGGATCAAGTCC	1	3	9	CCD2	-	.
chr9	109806974	109807003	chr9:109806974-109807003	0	GGGCAAGCGTGGAAGCAGGGAGACTAGTTG	1	2	10	CD	1.0	dELS
chr9	109807276	109807307	chr9:109807276-109807307	0	GGACATGTTAAGTTCAATTTTTGGAGATGTTG	1	3	12	ACC2	-	.
chr9	109808243	109808263	chr9:109808243-109808263	0	GAACTTCCTAGAGACTTGTTG	1	3	1	ACC2	-	.
chr9	109809648	109809673	chr9:109809648-109809673	0	AGGCATGTTTGTGCTTTGACATGTGA	1	3	6	CCD1	1.0	.
chr9	109809842	109809867	chr9:109809842-109809867	0	GAGTTGGTTTTATAAGGGGCTTGTCC	1	2	6	AB1	-	.
chr9	109811764	109811791	chr9:109811764-109811791	0	TGGCTTGCTATGTTGCTGAAGCTGGTCT	1	3	8	BCC1	1.0	.
chr9	109813288	109813313	chr9:109813288-109813313	0	AAGATTGCCCATTTCTCAGCTTGCCC	1	2	6	AC2	1.0	.
chr9	109814664	109814695	chr9:109814664-109814695	0	AAGCATGTGGTGCTCTCAGAAGTAACTTGTCC	1	3	12	CCD2	1.0	.
chr9	109816039	109816066	chr9:109816039-109816066	0	GGGCTTGTCCTGGGGAGAAAGTATCTTT	2	2	8	AA1	-	dELS
chr9	109817117	109817145	chr9:109817117-109817145	0	AAGCTTCTTTAATCAATACAAGCTATTCT	1	2	9	AA2	-	.
chr9	109821590	109821618	chr9:109821590-109821618	0	AGGCATGTTTCTGCCTTCAAGACATCACC	1	2	9	AD4	1.0	.
chr9	109823427	109823447	chr9:109823427-109823447	0	AAACAAGTTCTTAGCCTGTCT	1	2	1	BC1	-	.
chr9	109824267	109824298	chr9:109824267-109824298	0	TGACATGCCCCTCTCTTCATGAAAACAATGTC	1	3	12	ACD2	-	.
chr9	109826983	109827007	chr9:109826983-109827007	0	GAACAAGCCCATAAAATACTAGGTT	1	2	5	DD1	2.0	.
chr9	109828382	109828410	chr9:109828382-109828410	0	GGGCATGTGTGTCTTCTCAGGACTAATCC	1	2	9	AD2	1.0	.
chr9	109830332	109830354	chr9:109830332-109830354	0	CAGCAGGCTTTGTAAACATGTTT	1	2	3	BC1	1.0	.
chr9	109831602	109831621	chr9:109831602-109831621	0	GACCATGCCCAAACTAGTGA	2	3	0	CDD1	-	.
chr9	109833017	109833046	chr9:109833017-109833046	0	CAGCTAGTCCATCCCACTGAGGACAAACTC	1	2	10	AC2	-	.
chr9	109833597	109833617	chr9:109833597-109833617	0	AAGGATGTTCGAAGCATGATT	1	2	1	AD3	-	.
chr9	109833883	109833910	chr9:109833883-109833910	0	GGACCAGTTCCCTCCAAGGGGCATGCTT	2	1	8	B1	1.0	.
chr9	109836571	109836599	chr9:109836571-109836599	0	AAACTTCTCCGAGCTAAAGGAGGAAGTTC	1	2	9	AA2	2.0	.
chr9	109842332	109842352	chr9:109842332-109842352	0	CTGCGTGTTCTGGGCATGTCC	2	3	1	BCD1	2.0	.
chr9	109843629	109843649	chr9:109843629-109843649	0	AGACATGTTCAGTAAATGCTT	2	2	1	AD1	1.0	.
chr9	109843738	109843763	chr9:109843738-109843763	0	GAACAAGGTGCATCTCAAACTAGCTG	1	3	6	CCD2	-	dELS
chr9	109848019	109848043	chr9:109848019-109848043	0	AAACTTGTTCCTATGAAATAAGTCA	1	2	5	AC1	-	.
chr9	109848897	109848919	chr9:109848897-109848919	0	AAAAATGTTGACAGAACAAGTTG	1	3	3	ACC1	-	.
chr9	109850185	109850205	chr9:109850185-109850205	0	GGACTTGCTTAGGTCATGTTA	2	2	1	CD	1.0	.
chr9	109850783	109850802	chr9:109850783-109850802	0	GAAAGAGCTCAAACAAGCTT	3	2	0	AB4	-	.
chr9	109852607	109852637	chr9:109852607-109852637	0	AAACTACTTTCCACAGGGCCTGAACTAATTT	1	2	11	AA2	-	dELS
chr9	109857640	109857670	chr9:109857640-109857670	0	GAACATGTCTCTTTTCATGGTAAAGTACTCT	2	2	11	AA1	-	.
chr9	109861436	109861461	chr9:109861436-109861461	0	GAACATGTTATGATTATAACATGTTC	1	2	6	CC	-	.
chr9	109862240	109862260	chr9:109862240-109862260	0	AAACATCACTCAAACTAGCTT	2	2	1	AD1	-	.
chr9	109862625	109862646	chr9:109862625-109862646	0	AACCTGGCTCACAAACAAGTCC	1	2	2	BD1	-	.
chr9	109864961	109864982	chr9:109864961-109864982	0	AGGCAAGCCCTACAACCAGTTA	1	3	2	BCC2	1.0	.
chr9	109865308	109865328	chr9:109865308-109865328	0	AGGCTAGTCTCAAACTCGTGA	1	3	1	BCD2	-	.
chr9	109867301	109867321	chr9:109867301-109867321	0	AGACATGTTAGGAGAATGCTG	1	3	1	ACC2	1.0	dELS
chr9	109868660	109868689	chr9:109868660-109868689	0	CAGCATGACCTATATCTGCTTAGCATGTTT	1	3	10	CCD2	-	.
chr9	109868803	109868827	chr9:109868803-109868827	0	GATCTTTCTTTGTAGGAGCTTGCTC	1	2	5	AD1	-	dELS,CTCF-bound
chr9	109869761	109869784	chr9:109869761-109869784	0	CAGCTAGTTCTTTATGGCTATCTT	1	3	4	ACC1	-	.
chr9	109870155	109870177	chr9:109870155-109870177	0	AAACTTCCCTCAGGACCTTGCCT	1	2	3	AD2	-	.
chr9	109873799	109873822	chr9:109873799-109873822	0	CACCCAGCCTCTCCAGACATGCCT	1	3	4	BCD1	2.0	.
chr9	109875391	109875418	chr9:109875391-109875418	0	AGGCTTGAGTGAGAGTAGGGACTTGCCT	1	2	8	DD1	-	.
chr9	109878625	109878646	chr9:109878625-109878646	0	GAACTTGCTCCTGGGCATGGAG	2	3	2	CDD3	-	.
chr9	109879562	109879588	chr9:109879562-109879588	0	CAACATGCTTTTTTCTGGAACTGTTTT	1	3	7	ABC2	1.0	.
chr9	109883970	109883991	chr9:109883970-109883991	0	AACCAAGTCAATGAGCAAGCCC	1	2	2	CD	-	.
chr9	109885176	109885200	chr9:109885176-109885200	0	AGACATGTTTTTTTCCAAAATGTTA	1	3	5	ACC2	-	.
chr9	109885587	109885612	chr9:109885587-109885612	0	AATCATGTTTATAAGAAAACTGGCTT	2	2	6	BD3	-	.
chr9	109886181	109886202	chr9:109886181-109886202	0	GAGAAAGCCCAAGAGATTGTTT	1	2	2	AA2	-	dELS
chr9	109888218	109888237	chr9:109888218-109888237	0	GAGCTTGACCAAACTTGGCT	2	2	0	DD2	-	dELS,CTCF-bound
chr9	109888259	109888284	chr9:109888259-109888284	0	CAAGTTGTTTGATCTTGGACAAGCCA	1	3	6	ACC1	-	dELS,CTCF-bound
chr9	109888931	109888963	chr9:109888931-109888963	0	AAACATGTCTCCAGACATTGCTGAATGTTGCCT	2	2	13	AD1	1.0	.
chr9	109890106	109890130	chr9:109890106-109890130	0	CAGCAAGCTTCCTGTTGACATACTC	1	3	5	ACC1	2.0	.
chr9	109892734	109892755	chr9:109892734-109892755	0	AGGCAAGTTCTTTAGCTTCTCT	1	2	2	AC1	-	.
chr9	109893900	109893924	chr9:109893900-109893924	0	CAGCAAGCCACCATGGTACATGTTC	1	3	5	CCD2	-	.
chr9	109894391	109894415	chr9:109894391-109894415	0	GCTCAAGTCCATAAGGGACTTGCTT	1	2	5	DD4	1.0	.
chr9	109897902	109897925	chr9:109897902-109897925	0	CAGCTTGTTCAGTTGAACAAGGTG	1	3	4	CCD1	-	.
chr9	109898486	109898505	chr9:109898486-109898505	0	AGTCTTGCCTGGACTGGTTC	2	2	0	BD3	2.0	.
chr9	109900243	109900272	chr9:109900243-109900272	0	AGACAAGTACTGCCATGAACAAACATTCTT	1	2	10	AD2	-	.
chr9	109900450	109900480	chr9:109900450-109900480	0	AAACAAGTACTGAGAGATGTCATACTTGTCC	1	2	11	DD2	-	.
chr9	109900694	109900715	chr9:109900694-109900715	0	AGGCAAGCCTTTAGAGTTTTTT	1	2	2	AA1	2.0	.
chr9	109903190	109903214	chr9:109903190-109903214	0	GAGCATGCTGTGCGGGGTCTTGCTG	1	3	5	CCD2	-	.
chr9	109904058	109904084	chr9:109904058-109904084	0	AGACTTGTTTCTAAATTAAATTTTTTT	1	2	7	AA1	-	.
chr9	109910387	109910416	chr9:109910387-109910416	0	GATATAGTTTGGATAGATTTAAGCATGTTC	1	2	10	AD4	-	.
chr9	109911714	109911739	chr9:109911714-109911739	0	AAGCATGTTCTTGGGTAGCTTTGCTT	2	2	6	AD1	2.0	.
chr9	109912950	109912969	chr9:109912950-109912969	0	GGCCTAGCTTAGATATGTTT	3	2	0	AD2	-	dELS,CTCF-bound
chr9	109913279	109913311	chr9:109913279-109913311	0	AAAGGTGTTTAAAATGTATACTTAGGCATGTCT	1	2	13	AB4	1.0	dELS,CTCF-bound
chr9	109917680	109917712	chr9:109917680-109917712	0	GGTCTTGTCTTGCCACGTTGCTCAGGCTGGTCT	1	2	13	BD3	-	.
chr9	109919162	109919192	chr9:109919162-109919192	0	TGCCTAGCTCGGAGTCCAACCAAACAAGCTC	1	2	11	CD	-	.
chr9	109920129	109920152	chr9:109920129-109920152	0	GGACAAGCTCAACTGGGCAAGCAC	1	1	4	D1	-	dELS,CTCF-bound
chr9	109921884	109921910	chr9:109921884-109921910	0	AGGTTAATTTGGATATAGGGCTTGCCT	1	2	7	AA1	-	.
chr9	109924165	109924197	chr9:109924165-109924197	0	AACCAATTCTGATGAAGCAGAATAAACATGCTC	2	2	13	AD1	-	.
chr9	109925844	109925873	chr9:109925844-109925873	0	AGACCTGCTTTACAATGCAGGGACTTGTTG	1	2	10	BC2	-	.
chr9	109926384	109926403	chr9:109926384-109926403	0	AGTCATGTCCAAGCTAGCAA	2	3	0	CDD1	1.0	.
chr9	109931224	109931255	chr9:109931224-109931255	0	AGGCTTGTCGAGGTATTTGCCCAAGCAAATCT	1	2	12	AC2	1.0	.
chr9	109932643	109932672	chr9:109932643-109932672	0	TGCTTTGCTCTGCTTAATGCAGACATGCCT	1	3	10	ACD1	-	.
chr9	109933398	109933428	chr9:109933398-109933428	0	AAACAACTTCTCAGGTCCTCTGCACAAGTTC	1	2	11	AD2	-	.
chr9	109937128	109937157	chr9:109937128-109937157	0	AGGCATGTGTAGAGCCAGGGGGATAAGTCT	1	2	10	AD2	1.0	.
chr9	109938828	109938850	chr9:109938828-109938850	0	AGACTAGCCTGGTAAACATGGTG	1	2	3	CD	-	.
chr9	109940791	109940813	chr9:109940791-109940813	0	AGACAAGGCTAGAAAGGAAGTTT	1	2	3	AD2	-	dELS
chr9	109942892	109942923	chr9:109942892-109942923	0	GAGCTTATTCAGAAGGCTGGACAATCAAGCTT	1	2	12	AD2	-	.
chr9	109943628	109943654	chr9:109943628-109943654	0	GAACTTGCTTTTCCTCTAAACCTTTCC	1	2	7	AB1	1.0	.
chr9	109944227	109944249	chr9:109944227-109944249	0	AGGCAAATTCACAAGCCTTGTTT	1	2	3	AD2	-	.
chr9	109951278	109951300	chr9:109951278-109951300	0	GAATTAGCTTACTGGGCTAGCTG	1	2	3	AC2	-	dELS
chr9	109954149	109954169	chr9:109954149-109954169	0	AAAATTGCCCAAAACAACTCT	1	2	1	AA2	-	.
chr9	109955142	109955173	chr9:109955142-109955173	0	AAATAAGTCCTAGGTGGAAATGGGACTTACCT	1	2	12	AA2	-	dELS,CTCF-bound
chr9	109957188	109957217	chr9:109957188-109957217	0	AAGCAATTTTTCACCGATGGAGGCTAGATC	1	2	10	AD2	1.0	.
chr9	109960183	109960212	chr9:109960183-109960212	0	AATCATGTCCCTCTTCCCCTGGAGAAGCCT	1	2	10	AD2	-	.
chr9	109960808	109960838	chr9:109960808-109960838	0	GAACTTCCCTCAGCAGTTCCCAAGCAAGTTT	1	1	11	A2	-	.
chr9	109961313	109961341	chr9:109961313-109961341	0	AGACATACTTCCAGGGACCAGGCATATTC	1	2	9	AA2	-	.
chr9	109964165	109964192	chr9:109964165-109964192	0	GCACTTGCTCCAAGCCCCAGAAATGTTC	1	2	8	AD2	-	.
chr9	109967203	109967225	chr9:109967203-109967225	0	GAACATCTCCCCAGGGCATCTCC	1	2	3	AA2	-	dELS,CTCF-bound
chr9	109967741	109967760	chr9:109967741-109967760	1	AAGAATTTTTAGACATGTCT	2	2	0	AA1	1.0	dELS
chr9	109973405	109973431	chr9:109973405-109973431	0	GGATCAGCCCCTATATGGAACATGCCA	1	3	7	ABC1	-	dELS
chr9	109973529	109973551	chr9:109973529-109973551	0	AGGCAAGTCACATGGCCAAGCCT	1	2	3	CD	-	dELS
chr9	109974846	109974871	chr9:109974846-109974871	0	AAGCAAGCACAGATGCAGACTATTCC	1	2	6	AD2	-	dELS
chr9	109975657	109975678	chr9:109975657-109975678	0	CGACTTGCTTTAAAAATAGTCT	1	2	2	AC2	2.0	dELS
chr9	109976034	109976057	chr9:109976034-109976057	0	AAGCATTTTTTCTGAAACTATTCC	1	2	4	AA2	-	dELS
chr9	109977005	109977031	chr9:109977005-109977031	0	CATCCAGTTCACCTGAAGGGCTTGTTT	1	3	7	BCD1	-	.
chr9	109977232	109977254	chr9:109977232-109977254	0	GAGGTAGTTGAAAGAACATGCTT	1	2	3	AC1	-	.
chr9	109980174	109980206	chr9:109980174-109980206	0	ATGCTTCCCTAGTATAAAGGAAAGAACAAGTCT	1	2	13	AD1	-	.
chr9	109981419	109981447	chr9:109981419-109981447	0	AAGCAGCTTTGAATGGCAGGAGCTTGTCT	1	2	9	AB1	-	.
chr9	109982188	109982212	chr9:109982188-109982212	0	AAGCTAGTCATAGAAAGACAAACTT	1	2	5	AC2	-	.
chr9	109983197	109983223	chr9:109983197-109983223	0	GGGCTAGCCTGAAAACCTAAATTGTTT	1	2	7	AC1	1.0	.
chr9	109985309	109985337	chr9:109985309-109985337	0	GGGCTTTTTCCCCAATGTGAAATATGCTT	1	2	9	AA2	-	.
chr9	109986834	109986856	chr9:109986834-109986856	0	TGACTAGTTCTAGAAGCATTTCC	1	2	3	AC2	-	dELS,CTCF-bound
chr9	109986861	109986889	chr9:109986861-109986889	0	GCACATGCCCCTCCTCAATAGACATTTCT	1	2	9	AD3	1.0	dELS,CTCF-bound
chr9	109987492	109987517	chr9:109987492-109987517	0	AAACTTGCTATCTTTTGGGCATTTCT	1	2	6	AC2	-	.
chr9	109987766	109987791	chr9:109987766-109987791	0	GAACATCTCTGTTGTGAAGGATGTCC	1	2	6	AA2	-	.
chr9	109989677	109989696	chr9:109989677-109989696	0	GAGCAAGCCCTGCCATGCTC	4	2	0	CD	2.0	dELS
chr9	109993406	109993427	chr9:109993406-109993427	0	AGGGAAGTCCCAGGGCTGGCTC	1	2	2	AB3	-	.
chr9	109993458	109993483	chr9:109993458-109993483	0	TCACATGCCCATCCCTAAACTTGTCA	1	3	6	CCD1	-	.
chr9	109996389	109996411	chr9:109996389-109996411	0	GGAACAGTCCCTTGAACTTGCTG	1	3	3	ABC1	-	.
chr9	109996460	109996479	chr9:109996460-109996479	0	AGGCTAGCCAAAACAAACCA	3	3	0	ACC1	1.0	.
chr9	109999423	109999443	chr9:109999423-109999443	0	AGACATGGTCTAGTCTAGTCC	2	2	1	DD2	-	.
chr9	110000854	110000886	chr9:110000854-110000886	0	GGGGTTGTTTGTTTCTTTCTTGAAAATTTGTTT	1	2	13	AA2	1.0	.
chr9	110002585	110002615	chr9:110002585-110002615	0	GGAATAGTTTCAGAAGGAATGGTACTAGCTC	1	2	11	AD2	-	.
chr9	110003067	110003088	chr9:110003067-110003088	0	CGGCTAGCTTTTGAACGTGTTT	1	2	2	BC2	2.0	.
chr9	110008626	110008658	chr9:110008626-110008658	0	GGGCTAGGCTATGCTGGTGTAATAAACAATCCC	1	2	13	AD2	1.0	.
chr9	110018031	110018056	chr9:110018031-110018056	0	TGGCATATTCTAATAGAAGCAAGTCT	1	2	6	AC1	-	.
chr9	110022085	110022105	chr9:110022085-110022105	0	GAATAAGCCTCAGGCTTCCCC	1	2	1	AA2	-	dELS,CTCF-bound
chr9	110023523	110023543	chr9:110023523-110023543	0	AGGCTTGTCTTGAACTCACCA	1	3	1	ABC2	-	.
chr9	110025110	110025130	chr9:110025110-110025130	0	AATCTTGCCCTTAACTTGTTT	1	2	1	CD	-	.
chr9	110027661	110027691	chr9:110027661-110027691	0	GATGTTGCTTCTCTACACGTAAAACTTGTTG	1	3	11	ACD1	-	.
chr9	110029595	110029616	chr9:110029595-110029616	0	GAGCCTGTCTGCAGATAAGCCT	1	2	2	AB2	1.0	dELS
chr9	110029645	110029666	chr9:110029645-110029666	0	AAGCTAGTTTTGCAACAAGGCT	1	2	2	CD	-	dELS
chr9	110030807	110030829	chr9:110030807-110030829	0	TGACATGCTCATACAAGATGCTT	1	3	3	ACC2	-	dELS
chr9	110031630	110031662	chr9:110031630-110031662	0	AAACAAGGTGCAGAGAGATTAAGTAACTTGTCT	1	3	13	CCD2	2.0	.
chr9	110032789	110032818	chr9:110032789-110032818	0	AAACTAGCCAGGTGTGGTGTGCGCATGTCG	1	3	10	CCD2	1.0	.
chr9	110033162	110033188	chr9:110033162-110033188	0	AAACAAATCCCAAATATGAAAAAGTTT	1	2	7	AA2	-	.
chr9	110037750	110037776	chr9:110037750-110037776	0	AGGCAAGACTATAGGAGGAGCAGGTTT	1	2	7	BD2	-	.
chr9	110039048	110039077	chr9:110039048-110039077	0	AGACCAGCCTGTGCAACATGGGGAAAGCTT	1	2	10	AB2	-	.
chr9	110039106	110039125	chr9:110039106-110039125	0	AGGCATGCTGGCACATGCCT	4	2	0	CD	-	.
chr9	110044972	110045003	chr9:110044972-110045003	0	GAGCTTCTCTCAACCTGTATCTAGGCTAACTT	1	2	12	AA2	1.0	.
chr9	110052874	110052896	chr9:110052874-110052896	0	GGGCAGACTCTGGAGGCTAGCTT	1	2	3	AB1	-	.
chr9	110053192	110053217	chr9:110053192-110053217	0	CTACCAGTCCTTGTGGGGACAAGTTT	1	3	6	BCD1	-	.
chr9	110055994	110056021	chr9:110055994-110056021	0	AGACTTTTTCAGTAGCTGAGACTGGTCC	1	2	8	AB2	1.0	.
chr9	110057849	110057874	chr9:110057849-110057874	0	GAGCATGTTACTGTGTGAGGAAGCTC	1	2	6	AC2	-	.
chr9	110058356	110058377	chr9:110058356-110058377	0	GGAAAAGTTTCTAAGCATGTAC	1	2	2	AD3	-	dELS,CTCF-bound
chr9	110059297	110059328	chr9:110059297-110059328	0	TGTCTTGTTTTTACTCTTAAATTAACTTGCTC	1	3	12	CCD1	-	.
chr9	110059463	110059482	chr9:110059463-110059482	0	AGGTTATTCTAGACAAGTTT	1	2	0	AA1	-	.
chr9	110060745	110060767	chr9:110060745-110060767	0	GTACATGCCACCAGGGCTAGCTA	1	3	3	CCD1	1.0	.
chr9	110063191	110063219	chr9:110063191-110063219	0	AGGCATACATCTGTCTCCCAGGCATGTTC	2	2	9	AD1	2.0	.
chr9	110064826	110064845	chr9:110064826-110064845	0	ATGGATGCCTGGACTTGTCT	4	2	0	AD4	-	.
chr9	110065040	110065063	chr9:110065040-110065063	0	TGGCTTGTCCCCATCAGTAAGCTT	1	3	4	ACC2	1.0	dELS
chr9	110065145	110065174	chr9:110065145-110065174	0	AGGCATGGCTGTAGACATTAAGACATTTCT	1	2	10	AD2	-	dELS
chr9	110068724	110068751	chr9:110068724-110068751	0	AGTCTTGCCTTGTTGCCCAGACTGGTCT	1	2	8	BD3	1.0	.
chr9	110068835	110068860	chr9:110068835-110068860	0	GAACTTTCTTAAAAGAGAACTTCTTT	1	2	6	AA2	-	.
chr9	110069242	110069271	chr9:110069242-110069271	0	TAACAAGTCCGACATGGCTGGCGCATGCTG	1	3	10	CCD2	1.0	.
chr9	110069852	110069873	chr9:110069852-110069873	0	AAACATGATTCAGAGATAGTTT	1	2	2	AD2	-	dELS
chr9	110070658	110070685	chr9:110070658-110070685	0	ATACATGTTTAGCTGCCTGAACTAACTC	1	2	8	AD3	-	.
chr9	110071855	110071879	chr9:110071855-110071879	0	TATATAGTCTTCGTAGGACTTGTTC	1	3	5	ACD1	-	.
chr9	110073537	110073569	chr9:110073537-110073569	0	AAGAAAGTTCAGATAGGTCAAGAAAGCCAGCTC	1	2	13	AB2	-	.
chr9	110073744	110073766	chr9:110073744-110073766	0	GGGGAAGTTCTGAAAAATTGTTT	1	2	3	AA2	1.0	.
chr9	110074155	110074181	chr9:110074155-110074181	0	CGGGATGTTCAACAAAATAACTTGTCT	1	3	7	ACC1	1.0	.
chr9	110075327	110075348	chr9:110075327-110075348	0	AAGCTAGTACATAAAATTGTTT	1	2	2	AD2	-	.
chr9	110077407	110077432	chr9:110077407-110077432	0	TAACATCTTGTGACGTGGGCAAGTTC	1	3	6	ACC2	-	.
chr9	110084032	110084064	chr9:110084032-110084064	0	AAGCATGCCAGAGGCTCAGGAAGTGACTTCCTT	1	3	13	ACC1	-	dELS
chr9	110085710	110085731	chr9:110085710-110085731	0	GGACAAGTTGAGGGGGATGCCA	1	3	2	ACC2	1.0	.
chr9	110089283	110089309	chr9:110089283-110089309	0	AGACTAGTTATGTCTGATAGAATGTTT	1	3	7	ACC2	-	.
chr9	110089390	110089410	chr9:110089390-110089410	0	TGGCATGGCTACAGCAAGTCC	1	3	1	CCD2	-	.
chr9	110091922	110091944	chr9:110091922-110091944	0	TGGCATGTTTGAGTATCAAGTTT	1	3	3	CCD2	-	.
chr9	110094251	110094278	chr9:110094251-110094278	0	AGGGTAGTTCCTCAGGAGAGAATAGTTT	1	2	8	AA2	1.0	.
chr9	110099738	110099768	chr9:110099738-110099768	0	TAGCTTGCCCTGTAACTGCTTGGACATGGCA	1	3	11	CCD1	1.0	.
chr9	110102080	110102106	chr9:110102080-110102106	0	CAGCTTGTCTTAACAGTGAACAGGTGC	1	3	7	BCD2	-	dELS
chr9	110104301	110104326	chr9:110104301-110104326	0	AAACTGGTCCAGATGAGGTCATGCTT	1	2	6	BD2	-	dELS
chr9	110104917	110104936	chr9:110104917-110104936	0	AGACTACCTCGAACTTTTCT	1	2	0	AA2	-	.
chr9	110105218	110105239	chr9:110105218-110105239	0	AGACTGGCTTGCAAGAAAGCCC	1	2	2	AB2	-	dELS
chr9	110109402	110109425	chr9:110109402-110109425	0	GGTCATGTTTCGGAGGTCATGTTT	1	2	4	DD2	-	dELS
chr9	110116262	110116281	chr9:110116262-110116281	0	AGACTAGATTGAACAAACCC	2	2	0	AD2	-	.
chr9	110119894	110119919	chr9:110119894-110119919	0	TGGCAAGCCCTGTGGTGAGCATGTCA	1	2	6	CC	-	.
chr9	110121553	110121585	chr9:110121553-110121585	1	GGGCTGGCTCTTAACTGTGTTTGAAGCCAGCCT	1	2	13	BB2	1.0	.
chr9	110126473	110126505	chr9:110126473-110126505	0	GAGCTTGGTTTATTCTGGGGTAGGGACTACCTT	1	2	13	AD2	-	.
chr9	110128426	110128453	chr9:110128426-110128453	0	GAGGAAGTTTTGTTTTATAGCCATGCCT	1	2	8	AD2	-	.
chr9	110129668	110129690	chr9:110129668-110129690	0	CAGCATGCCCACAGGACAGGCTT	1	2	3	BC2	1.0	dELS
chr9	110137329	110137349	chr9:110137329-110137349	0	AGACAAGCCACTGACTAATCC	1	3	1	ACC1	3.0	.
chr9	110138100	110138119	chr9:110138100-110138119	1	GAGCATGTTTGAGCCACCTC	3	2	0	AB1	1.0	.
chr9	110138812	110138843	chr9:110138812-110138843	0	AGAATTGTTCTCTTTTACTTGAAAGCCTGCCT	1	2	12	AB2	1.0	.
chr9	110139380	110139400	chr9:110139380-110139400	0	AAGCGTGGTCCAAGCTAGTCC	1	2	1	BD1	1.0	.
chr9	110140658	110140683	chr9:110140658-110140683	0	TAATATGTTTATTATTTAACTAGCCC	1	3	6	ACC1	1.0	.
chr9	110141167	110141187	chr9:110141167-110141187	0	GAGGTTGCCTTAAACAAGTCA	1	2	1	AC2	-	.
chr9	110143213	110143232	chr9:110143213-110143232	0	AGACAAGCCTGGGCAACATA	2	3	0	ACD2	-	dELS,CTCF-bound
chr9	110144041	110144066	chr9:110144041-110144066	0	AGGAAAGTCTTAGGAAAAATATGTTT	1	2	6	AA2	1.0	dELS,CTCF-bound
chr9	110144308	110144327	chr9:110144308-110144327	0	AAGCTAGCTAAAGCTTATTG	3	3	0	ACC1	-	dELS,CTCF-bound
chr9	110148674	110148699	chr9:110148674-110148699	0	AAGGAGGCCCTGGCTTAGGCATGTCC	2	2	6	AB1	1.0	dELS
chr9	110152486	110152509	chr9:110152486-110152509	0	TGGGGAGTCTAATGGGGCATGTCC	1	3	4	ABC1	-	.
chr9	110152870	110152889	chr9:110152870-110152889	0	GAGCCTGGCTGAGCTAGCTT	2	2	0	BD1	1.0	dELS,CTCF-bound
chr9	110156279	110156303	chr9:110156279-110156303	0	AGACAAGCTTAGAAAGGGTATTTTC	2	2	5	AA1	1.0	.
chr9	110159695	110159723	chr9:110159695-110159723	0	AAACTGATCTTTGCCATCAAAACAAGTTC	1	2	9	AB1	1.0	.
chr9	110160323	110160350	chr9:110160323-110160350	0	GGAAATGTTCTCTTATGTGGAAATGTCC	1	2	8	AA2	-	.
chr9	110163313	110163343	chr9:110163313-110163343	0	AAACAAGTTCCTGATATCATGGAACTGGCAT	1	2	11	BD4	1.0	.
chr9	110163510	110163530	chr9:110163510-110163530	0	TAACTATTTTTGAGCTTGTTG	1	3	1	ACC2	1.0	.
chr9	110166541	110166569	chr9:110166541-110166569	0	AAGCATGCTTTCCTCCTACTAATTTGTTA	1	3	9	ACC2	-	.
chr9	110167388	110167407	chr9:110167388-110167407	0	AAGAATGCCTGGACTTGTTT	4	1	0	A1	-	.
chr9	110167660	110167691	chr9:110167660-110167691	0	GAGATTGCTTCTATTGATCCAAGAACTTTTTT	1	2	12	AA2	-	.
chr9	110168119	110168142	chr9:110168119-110168142	0	CGGCTAGTTCAAAGAAACTTGCAG	1	3	4	CCD1	2.0	.
chr9	110168777	110168797	chr9:110168777-110168797	0	AAACATGTTACAAGCAAATCA	2	3	1	ACC1	-	.
chr9	110171743	110171775	chr9:110171743-110171775	1	AAGCTTGTTAACCCCACCTCTTACAAAATGTTT	1	3	13	ACC2	-	.
chr9	110174183	110174211	chr9:110174183-110174211	0	GAACTTTCTTCCTTTGGATGAACTTTCTC	1	2	9	AA2	-	.
chr9	110175187	110175210	chr9:110175187-110175210	0	GGCCATGTGTGAAAAAGCAAGTCT	1	2	4	DD1	1.0	.
chr9	110176026	110176058	chr9:110176026-110176058	0	GAGTGAGTTCTGCATCACCTGGAGGGCTTGTTA	1	3	13	ABC1	-	.
chr9	110177149	110177169	chr9:110177149-110177169	0	CAGCAAGCCTTGAGCAATACC	1	3	1	ACD2	-	.
chr9	110178946	110178966	chr9:110178946-110178966	0	GGACAAGCCTTAGAATAGATT	1	2	1	AD1	-	.
chr9	110179230	110179256	chr9:110179230-110179256	0	TGGCAAGCTGAGGCGGGAGGATTGCTT	1	3	7	ACC2	-	.
chr9	110179550	110179576	chr9:110179550-110179576	0	GAGCTAGACTTTAACATAAAGATGTCT	1	2	7	AD2	-	.
chr9	110181702	110181731	chr9:110181702-110181731	0	CAGCTAGCCTGTGAGGTTAGGGGCAAGATG	1	3	10	CCD1	1.0	.
chr9	110183676	110183696	chr9:110183676-110183696	0	GGGCTAGCTCTGAACTAGGCA	1	2	1	CD	-	.
chr9	110186938	110186970	chr9:110186938-110186970	0	AGACCAGCCTGTCCAACATGGTGAAACATCTCT	2	2	13	AB3	1.0	.
chr9	110188507	110188532	chr9:110188507-110188532	0	GGGCTTTTTTGTTTTTAAACTTGTGC	1	2	6	AD2	-	.
chr9	110189764	110189789	chr9:110189764-110189789	0	AAATAATTTTCATTTTGGACATGTTT	2	2	6	AA1	-	dELS
chr9	110195759	110195785	chr9:110195759-110195785	0	AGGCATTCTAGTTTCTATGGCTAGCCC	1	3	7	ACC2	-	.
chr9	110196602	110196625	chr9:110196602-110196625	0	ACACATGCCCTACTTGACTAGTTC	1	2	4	CD	1.0	.
chr9	110200472	110200502	chr9:110200472-110200502	0	GAAAAAGCATCTGAATTCTCAGAGCTTGTCT	1	2	11	AD1	-	.
chr9	110204064	110204094	chr9:110204064-110204094	0	GAGCTACCTTACAAGGCTGCCAGGAATGTTC	1	2	11	AA2	1.0	.
chr9	110205239	110205269	chr9:110205239-110205269	0	AAACAAGTTCATCTCTCTCTACAAAAAGCCT	1	2	11	AC1	2.0	.
chr9	110206268	110206291	chr9:110206268-110206291	0	GGGCATGTTGAATTTGAGATGTCT	1	3	4	ACC2	1.0	.
chr9	110210380	110210400	chr9:110210380-110210400	0	GATCAAGCCTGGAGTTTGTTC	1	2	1	AD2	-	.
chr9	110210462	110210482	chr9:110210462-110210482	0	AAATAAGCTTCAAAGTTGTTC	1	2	1	AA2	-	.
chr9	110211100	110211130	chr9:110211100-110211130	0	GGGCAAGATTGCAAGGGATGGAGGCTTCCCT	1	2	11	AD2	-	.
chr9	110211702	110211729	chr9:110211702-110211729	0	GGACTGGCTTATTTCACTTAACATGTTG	1	3	8	BCC2	1.0	.
chr9	110214803	110214828	chr9:110214803-110214828	0	CTGATTGCTCAACCCAAAGCATGTCC	1	3	6	ACD1	-	dELS
chr9	110219368	110219394	chr9:110219368-110219394	0	CAAAGAGTCTAACCAACAAACATGCTT	1	3	7	ABC1	-	.
chr9	110220351	110220372	chr9:110220351-110220372	0	GACCCTGTTTCAAAACTTGCCA	1	3	2	BCD1	1.0	.
chr9	110220669	110220691	chr9:110220669-110220691	0	CAGCATGCTGGCCAGGCTTGTCT	1	2	3	CC	2.0	.
chr9	110224611	110224635	chr9:110224611-110224635	0	AAGCAGGTTTAGAATTGGCTAGTTT	1	2	5	BC2	1.0	.
chr9	110224828	110224852	chr9:110224828-110224852	0	TGGCTAGCCTGTGGAGGGCCAGTCT	1	2	5	BC2	-	.
chr9	110226457	110226477	chr9:110226457-110226477	0	TGGCTAGTTTTTAACATTTTT	2	3	1	ACC1	-	.
chr9	110227730	110227751	chr9:110227730-110227751	0	AAACAAGTTCAAAACCATGGCT	1	2	2	DD1	-	.
chr9	110227818	110227839	chr9:110227818-110227839	0	AGGCTTATTCTAAGACATGCCT	1	1	2	A2	-	.
chr9	110228385	110228412	chr9:110228385-110228412	0	AGACTAGCCTGGACAACAAAGCTAGACC	1	1	8	D1	2.0	.
chr9	110230261	110230289	chr9:110230261-110230289	0	GGGGTTGTTTTTTTCTTGTAAATTTGTTT	1	2	9	AA2	1.0	.
chr9	110234708	110234736	chr9:110234708-110234736	0	GAACTTCCTCCTTTAGCTCGGAGTAGTTT	1	2	9	AA2	2.0	.
chr9	110242688	110242710	chr9:110242688-110242710	0	TAACTTGTTAACAAAGCATGTAC	1	3	3	CCD1	-	dELS
chr9	110244149	110244168	chr9:110244149-110244168	2	AAACATGATTAGACTAATTC	3	2	0	AD2	-	.
chr9	110244574	110244594	chr9:110244574-110244594	0	GGACTAGTTCTAGGAAAGATT	1	2	1	AD1	-	dELS
chr9	110245864	110245892	chr9:110245864-110245892	0	AGACTAGCCTGGCTAACACGGAGAAACCC	1	2	9	AA1	1.0	.
chr9	110247658	110247683	chr9:110247658-110247683	0	AAACTTGCTTTCACTTAAAAAAGCAT	1	2	6	AD1	3.0	.
chr9	110249796	110249827	chr9:110249796-110249827	0	AAGCAACCTTGGGAGGTTGATGGGGCAGGTCT	1	2	12	AB2	-	.
chr9	110253609	110253629	chr9:110253609-110253629	0	AAACATACTCAAGGCTTTTCC	1	2	1	AA2	1.0	.
chr9	110254703	110254734	chr9:110254703-110254734	0	TGACATGCTCTGACAACTGGGAGGACTAAACT	1	3	12	ACD2	1.0	pELS,CTCF-bound
chr9	110258337	110258356	chr9:110258337-110258356	0	GGGTAACTCTAGGCAAGTCT	1	2	0	AA1	-	.
chr9	110260478	110260501	chr9:110260478-110260501	0	GAACTTGACCTTTACAGCATGCCA	1	3	4	CCD2	-	.
chr9	110261159	110261183	chr9:110261159-110261183	1	AAGAAAGTCTCAGATAGGCATGCAT	1	2	5	AD3	-	dELS
chr9	110263199	110263221	chr9:110263199-110263221	0	AGACTAGCCTGGCCAACATGGTG	1	3	3	CCD1	-	.
chr9	110263529	110263554	chr9:110263529-110263554	0	TATGAAGTTCTAGAACAGGCAAGTCT	1	3	6	ACD1	1.0	.
chr9	110263617	110263643	chr9:110263617-110263643	0	AAACTATTATAACTAATAAACAAGTTC	1	2	7	AD1	1.0	.
chr9	110269309	110269333	chr9:110269309-110269333	0	AATCTAGTTTTGTATGGAGTAGTTC	1	2	5	AD2	1.0	.
chr9	110269742	110269772	chr9:110269742-110269772	0	GGGCATTCCCTCTATCTTTAGGAATATGTCC	1	2	11	AA2	1.0	.
chr9	110273796	110273828	chr9:110273796-110273828	0	TGGCTAATTTCATGATCAAGAACCAACATGCTT	1	3	13	ACC2	-	.
chr9	110277444	110277468	chr9:110277444-110277468	0	ATACAAGTCTGATATAAACCTGTTT	1	2	5	BD2	1.0	.
chr9	110279481	110279504	chr9:110279481-110279504	0	AGGCATGCACAGTGGAGCATTTCT	1	2	4	AD2	-	.
chr9	110280743	110280765	chr9:110280743-110280765	0	AAGGAAGCCAGCGTGGCATGTCT	1	3	3	ACC1	4.0	.
chr9	110283432	110283458	chr9:110283432-110283458	0	AAATTAGCCAGGCATGGTGGCATGTCC	1	3	7	ACC1	-	dELS
chr9	110283982	110284007	chr9:110283982-110284007	0	GAACAAGTCTCAACATGGAGTAGATT	1	2	6	AD1	-	dELS
chr9	110290570	110290589	chr9:110290570-110290589	0	AGACTATCTAGAGCAAGCTA	2	3	0	ACC2	1.0	.
chr9	110290959	110290987	chr9:110290959-110290987	0	AAACTTTCTCGGAAGCAAAATGCTTGTTT	1	2	9	AD2	-	dELS
chr9	110291292	110291317	chr9:110291292-110291317	0	AAATTTCCTTTCCTTAGGACATGCTC	2	2	6	AA1	-	.
chr9	110294332	110294360	chr9:110294332-110294360	0	ATGCTTTCTCACACACACCAGGCATGCTC	2	2	9	AD1	2.0	.
chr9	110294980	110295006	chr9:110294980-110295006	0	AGACTAGTCCCCAGGCAGGAAAAGCGT	1	2	7	AD1	1.0	.
chr9	110295521	110295550	chr9:110295521-110295550	0	AAACTTGCTCTATATTCTTTAAGCAAAACT	1	2	10	AD4	-	.
chr9	110296146	110296166	chr9:110296146-110296166	0	GGGCTAGCTTCAGGAAGGCCT	1	2	1	AB1	1.0	.
chr9	110296248	110296272	chr9:110296248-110296272	0	TGAGTAGTTCTATCCAAGCATGTTG	1	3	5	ACC1	-	.
chr9	110301017	110301038	chr9:110301017-110301038	0	GGGCAAGTCATTTAACTTCTTT	1	3	2	ACC1	2.0	.
chr9	110301273	110301294	chr9:110301273-110301294	0	AAACATTTCTCAAAACAATTCC	1	2	2	AA2	-	.
chr9	110301580	110301604	chr9:110301580-110301604	0	AGAGTTGTTCAGGAAGGAATAGTCT	1	2	5	AA2	2.0	.
chr9	110304295	110304315	chr9:110304295-110304315	0	AGAAAAGTCTAGAACTAACTT	1	2	1	AA2	-	.
chr9	110306267	110306298	chr9:110306267-110306298	0	TAACAATTCTGGTGGCTTTAGGGGACAAGTTT	1	2	12	AC1	1.0	.
chr9	110306436	110306466	chr9:110306436-110306466	0	AGGCATGCCATCCTTGTTTGTAAACATCTTC	1	2	11	AC2	-	.
chr9	110308302	110308331	chr9:110308302-110308331	0	GAGGTTGCTCCCAACAAGGGAGACAAGTTT	1	1	10	A1	-	.
chr9	110310975	110311004	chr9:110310975-110311004	0	AGTCTAGTCCACAGGCAGTAAAGTTTGTTT	1	2	10	AD2	1.0	.
chr9	110311414	110311445	chr9:110311414-110311445	0	GAACAATTTTTGTCTAATTCAAAAGCTTATTT	1	2	12	AA2	-	.
chr9	110313102	110313124	chr9:110313102-110313124	0	CAACATGTTGGCCAGGCTGGTCT	1	3	3	BCC1	-	.
chr9	110314740	110314768	chr9:110314740-110314768	0	AAACTTTCTAAATTAACTGAGACATGTCT	1	2	9	AC1	1.0	.
chr9	110314815	110314839	chr9:110314815-110314839	0	GGTTATGCCTCTCAAAGGCATGCTC	1	2	5	AD4	-	.
chr9	110316496	110316527	chr9:110316496-110316527	0	AGACAGGCTTTGCAACTGCAAGGGGCTTGATT	1	2	12	BD2	-	dELS
chr9	110317439	110317470	chr9:110317439-110317470	0	GGGGATGCTCTGCTCAAGGGACAGGTATGCTC	1	2	12	AA2	1.0	.
chr9	110318892	110318916	chr9:110318892-110318916	0	GCACTTGTCATATCCTGACTTGCTT	1	3	5	CCD1	-	.
chr9	110320132	110320152	chr9:110320132-110320152	0	GCAGTTGCCCCAAACTTGCTA	1	3	1	ACD1	1.0	.
chr9	110321738	110321761	chr9:110321738-110321761	0	AAGGAAATTTATAGGAACATGTCT	2	2	4	AA1	-	.
chr9	110323588	110323618	chr9:110323588-110323618	0	AGAGTAGCCTGGGAGAACACCAGATATGTTC	1	2	11	AA2	-	.
chr9	110325146	110325167	chr9:110325146-110325167	0	GTACTAGTTTCATAACTTGCTG	1	3	2	CCD1	-	.
chr9	110326221	110326240	chr9:110326221-110326240	0	TGACAAGTTTCAGCCAGCTC	2	3	0	BCC2	1.0	.
chr9	110326796	110326818	chr9:110326796-110326818	0	AAACTACTTTCAAAGGTTAGTTT	1	2	3	AA2	-	.
chr9	110327722	110327746	chr9:110327722-110327746	0	GGAAATGTTCAGAATAAGCAAATCT	1	2	5	AA2	-	.
chr9	110330688	110330712	chr9:110330688-110330712	0	AATAAAGTTTTATTGGAACTAGTTG	1	3	5	ACD1	1.0	.
chr9	110331612	110331637	chr9:110331612-110331637	0	GGACCAGTTTCATGGAAGACATTTTT	2	2	6	AB3	1.0	.
chr9	110333156	110333182	chr9:110333156-110333182	0	AGGCATCCTCAATCCCAGGGCCAGTCT	1	2	7	AB2	-	.
chr9	110333437	110333462	chr9:110333437-110333462	0	AAAATTGTCTTCCACAAAACTGGTCC	1	2	6	AB3	-	.
chr9	110336069	110336099	chr9:110336069-110336099	0	TGTCTTGCCTGCCGCCATGTCAGACATGCCT	1	2	11	CD	-	.
chr9	110336485	110336516	chr9:110336485-110336516	0	GAGCTGGCCTAATTGGACCCATGAACTTGACT	1	2	12	BD2	-	.
chr9	110337000	110337021	chr9:110337000-110337021	0	TGTGATGTTTCAAAACATGTTC	1	3	2	ACD1	1.0	.
chr9	110337246	110337266	chr9:110337246-110337266	0	GAACTAGCCCTGAACCTCTCT	1	2	1	AB1	-	.
chr9	110337897	110337927	chr9:110337897-110337927	0	TAACTTCTCTATGACATCATTAAACATGTCA	1	3	11	ACC2	-	pELS
chr9	110340017	110340045	chr9:110340017-110340045	0	AGGGTTGTTTTTTTCTTGTAAATTTGTTT	1	2	9	AA2	1.0	.
chr9	110340922	110340946	chr9:110340922-110340946	0	GAATTAGCTCTTCTTGAACTTCTCT	1	2	5	AA2	-	.
chr9	110341102	110341126	chr9:110341102-110341126	0	GAATTTGCTGCTAAGAAGCTTGCCT	1	2	5	AC1	-	.
chr9	110341263	110341284	chr9:110341263-110341284	0	GAGCTAGTCAGTAAGCATGGCA	2	3	2	CCD1	1.0	.
chr9	110342416	110342445	chr9:110342416-110342445	0	GTTCAAGTTTGAGAACCGCTGGGCTAGTTT	1	2	10	DD4	-	.
chr9	110343839	110343871	chr9:110343839-110343871	0	GGAAATGCCTGCCTCTCTGCAGTAAACAAGCAC	1	2	13	AD3	-	.
chr9	110345010	110345034	chr9:110345010-110345034	0	TGGCAAGGCTGTTGTAAACATGTCG	1	3	5	CCD2	-	.
chr9	110349509	110349535	chr9:110349509-110349535	0	GTGCATGCCACCATTCCCGGCTAGTTT	1	3	7	CCD1	-	.
chr9	110349771	110349798	chr9:110349771-110349798	0	GGGCTTCTTTTTCCTTAGTAGCATGTCA	1	3	8	ACC2	-	.
chr9	110350945	110350976	chr9:110350945-110350976	0	AGACTTGTGCTGTCAAGGATACTGACTAGTTA	1	3	12	CCD2	2.0	.
chr9	110352764	110352790	chr9:110352764-110352790	0	AAGCAATTCAGACACGTAAACTAGCCA	1	3	7	ACC2	1.0	.
chr9	110354700	110354721	chr9:110354700-110354721	0	GAAATTGTTTAAAAGCTTTTCT	1	2	2	AA2	-	.
chr9	110355981	110356001	chr9:110355981-110356001	0	AGGCAAGCTTCCCACTTGCTT	1	2	1	CD	-	.
chr9	110359656	110359688	chr9:110359656-110359688	0	GGGGTTGTTTGTTTTTTTCTTGTAAATTTGTTT	1	2	13	AA2	-	.
chr9	110364308	110364329	chr9:110364308-110364329	0	AAACTAGTTTGAAAGCTAAATT	1	2	2	AD4	-	.
chr9	110365460	110365492	chr9:110365460-110365492	0	GGAGCAGTTTTCCCAGAGGATGGAGGCAAGTTG	1	3	13	ABC1	1.0	.
chr9	110366415	110366437	chr9:110366415-110366437	0	TAACAAGTTTACTAAACAAGACC	1	2	3	CD	1.0	.
chr9	110371631	110371654	chr9:110371631-110371654	0	AAGCTTGCTTCTCCTGGCTTCTCT	1	2	4	AC1	1.0	pELS
chr9	110372624	110372651	chr9:110372624-110372651	0	GAACAAGTTTAGAGATCAGAGGAAACTT	1	2	8	AA1	-	.
chr9	110372913	110372933	chr9:110372913-110372933	0	AAACATGGCAAAGACATGCCA	1	3	1	CCD2	-	.
chr9	110373483	110373508	chr9:110373483-110373508	0	TGACAAGCTCTGGTGTTAGGAAGCCC	1	3	6	ACC2	2.0	.
chr9	110376977	110377006	chr9:110376977-110377006	0	AGGATAGCTTGGAGACTTTACAACAAGCTC	1	2	10	AC2	1.0	.
chr9	110382448	110382480	chr9:110382448-110382480	0	GGGCTTCCCTTTGTAGGTCACCTGGACTTTCTC	1	2	13	AA2	2.0	.
chr9	110382607	110382635	chr9:110382607-110382635	0	GGCCTTGTTTTGCTAGGTTGGGGAAGTTC	1	2	9	AD2	-	.
chr9	110382781	110382813	chr9:110382781-110382813	0	AATCTTGTCTGCCTTATTTCAGCAAGATAGTCT	1	2	13	AD2	1.0	.
chr9	110382998	110383029	chr9:110382998-110383029	0	GAACATGTTCCTTTAGCTCAGCGAACTTCATT	1	2	12	AD4	1.0	.
chr9	110388826	110388845	chr9:110388826-110388845	0	GGGCATGGTGGAGCATGCCT	4	2	0	CD	-	.
chr9	110389259	110389280	chr9:110389259-110389280	0	TAACTAGTTTTTAAACAAACTG	1	3	2	ACC1	1.0	.
chr9	110389704	110389724	chr9:110389704-110389724	0	AAACATGTTAAAAACATTTTT	1	2	1	AC2	-	.
chr9	110391177	110391205	chr9:110391177-110391205	0	AAATAAGATCCATACACTGAGACTAGTTT	1	2	9	AD1	1.0	.
chr9	110392701	110392722	chr9:110392701-110392722	0	GAGTTTGTTCATAAGCATCCTT	1	2	2	AA2	1.0	.
chr9	110392919	110392940	chr9:110392919-110392940	0	TGACAAGTTTCCAGGCAATATT	1	3	2	ACD2	-	.
chr9	110394544	110394572	chr9:110394544-110394572	0	AAACTACTCTCAGCTACAGGAGGAAGTTC	1	2	9	AA2	3.0	.
chr9	110398632	110398664	chr9:110398632-110398664	0	AAACAAATTTATAAGAAAAAAACAAACAACCCC	1	2	13	AA2	-	.
chr9	110401212	110401231	chr9:110401212-110401231	0	AGACAATTTTAGACATTTCT	1	2	0	AA2	-	.
chr9	110404383	110404411	chr9:110404383-110404411	0	AAACTTGCCTATTCACACTGAAATCGTCC	1	2	9	AB1	-	.
chr9	110405875	110405897	chr9:110405875-110405897	0	AAGCTAGCTAGAGGATCTTGCTG	1	3	3	CCD2	1.0	.
chr9	110405948	110405968	chr9:110405948-110405968	0	AAACATGTCTGAAAAAAGTAT	2	2	1	AD1	1.0	.
chr9	110408537	110408566	chr9:110408537-110408566	0	GGACATGCCCTTCTTTACAGGAAAATGTCA	1	2	10	AC1	1.0	.
chr9	110408686	110408717	chr9:110408686-110408717	0	TGACATGTCCAAGAACTGTCACCAACAAGCTC	1	2	12	CC	-	.
chr9	110412684	110412711	chr9:110412684-110412711	0	AAACAAATTTACAAGAAAAAACAAACCC	1	2	8	AA2	-	.
chr9	110413960	110413981	chr9:110413960-110413981	0	AGACAGGCTTAGAAACTTGCCT	1	1	2	B2	1.0	.
chr9	110417559	110417582	chr9:110417559-110417582	0	AGGCTTGCTTAGGTAAACAAAGCA	1	3	4	ACD2	-	.
chr9	110422259	110422291	chr9:110422259-110422291	0	AAACAAATTTACAAGAAAAAAACAAACAACCCC	1	2	13	AA2	-	.
chr9	110425245	110425267	chr9:110425245-110425267	0	TAGCTAGCTCAGATAGCTTCCCC	1	3	3	ACC1	1.0	.
chr9	110427097	110427116	chr9:110427097-110427116	0	AGACTAGCCTGGGCAACATG	2	3	0	ACD2	-	.
chr9	110428274	110428297	chr9:110428274-110428297	0	CAACTTGATTCTGATAGCATGCTT	1	3	4	CCD2	1.0	.
chr9	110428453	110428479	chr9:110428453-110428479	0	AACCTAGCCCCTTATCTTGACATGCTT	1	2	7	CD	1.0	.
chr9	110428716	110428743	chr9:110428716-110428743	0	GAACATCCTCATATTTATAAATTTGTTT	1	2	8	AA2	-	.
chr9	110428870	110428889	chr9:110428870-110428889	0	AGACTAGTCTGGACAAAATG	2	3	0	ACD2	-	.
chr9	110437000	110437026	chr9:110437000-110437026	0	AAGCATTTCATCCTATTCAACTTGCCT	1	3	7	ACC2	-	.
chr9	110440859	110440882	chr9:110440859-110440882	0	GGGCATGTATCAATAAGCTAATCT	1	2	4	AD2	-	.
chr9	110445515	110445537	chr9:110445515-110445537	0	GGGCAAGTCATTTAGACTTTCTG	1	3	3	ACC1	-	.
chr9	110445965	110445991	chr9:110445965-110445991	0	GAGCATGCCATCTAGCATGACATATCC	1	3	7	ACC1	1.0	.
chr9	110446331	110446360	chr9:110446331-110446360	0	AAGCATGTCTGTATGCTGATGAGAATGACT	2	2	10	AD1	1.0	.
chr9	110446480	110446512	chr9:110446480-110446512	0	AAACCTGCACAGACCACTCAATAAAACAAGTCT	1	2	13	BD1	1.0	.
chr9	110446550	110446580	chr9:110446550-110446580	0	AGATTTGATCTGCTGATTCTCAAACATGTCC	2	2	11	AD1	1.0	.
chr9	110450877	110450904	chr9:110450877-110450904	0	AAACTTGCCTGTTTCTTTGATCTTGCCT	1	1	8	D2	1.0	.
chr9	110451529	110451551	chr9:110451529-110451551	0	AAACATGTTGAAATAAAATGTTT	1	3	3	ACC2	1.0	.
chr9	110452749	110452773	chr9:110452749-110452773	0	AGGCATATTTCTAAACAGCATGCCT	1	2	5	AC2	1.0	.
chr9	110453050	110453080	chr9:110453050-110453080	0	AAACATTTTTATGTCTTTATGGAAGTTGTTT	1	2	11	AA2	1.0	.
chr9	110456138	110456158	chr9:110456138-110456158	0	AGGCTTTCTATGGGCTAGCTG	1	3	1	ACC2	-	.
chr9	110457463	110457494	chr9:110457463-110457494	0	AGGTAAGTTCACTCAAGCTAGGTGGCTTGCTG	1	3	12	ACC1	-	.
chr9	110457813	110457840	chr9:110457813-110457840	0	TAACAAGTCATTATGTTTGGACTAGGCT	1	3	8	CCD1	-	.
chr9	110458444	110458472	chr9:110458444-110458472	0	AGAACAGTTTATGCAAAATGAACTTGCCT	1	2	9	AB4	-	.
chr9	110458580	110458606	chr9:110458580-110458606	0	AAACATGTCAGTGTGGCAAATATGCCA	1	3	7	ACC2	-	.
chr9	110461159	110461187	chr9:110461159-110461187	0	AAAAATGGCCTCAAACATAAAACAAGCTC	2	2	9	AD1	-	.
chr9	110461922	110461951	chr9:110461922-110461951	0	AAACTTGCTTAGCTTAAAATGGGTTTCCTC	1	2	10	AA1	-	.
chr9	110462171	110462197	chr9:110462171-110462197	0	AAAGATGCTCAAAAAGAAAAGATGTTT	1	2	7	AA2	-	.
chr9	110464037	110464061	chr9:110464037-110464061	0	AAAATTGTCAAATGTGAACTTGTTT	1	2	5	AC1	1.0	.
chr9	110466336	110466363	chr9:110466336-110466363	0	GAACAAGTTGTACACTGGGAATTTGTTC	1	2	8	AC2	-	.
chr9	110467137	110467161	chr9:110467137-110467161	0	GAAATTCCTTATTTTAGGCATGTCT	2	2	5	AA1	-	.
chr9	110468640	110468664	chr9:110468640-110468664	0	AGACTTGCTAAGCTCCACCTAGCTT	1	3	5	CCD2	-	.
chr9	110469316	110469340	chr9:110469316-110469340	0	AAGCAAATTCTTATTGACCAAGCTT	1	2	5	AD2	1.0	.
chr9	110470942	110470964	chr9:110470942-110470964	0	GGGTAAGTCTTAGGGGCAAATTC	1	2	3	AA2	2.0	.
chr9	110479403	110479430	chr9:110479403-110479430	0	AAGCTTCTCTGACTTCCTAAGGATGTTT	1	2	8	AA2	1.0	.
chr9	110480209	110480241	chr9:110480209-110480241	0	AGACAAATTTCTCCCTGGATCAAAAGCTTGCAT	1	2	13	AD2	-	.
chr9	110485745	110485767	chr9:110485745-110485767	0	AGGCAAACTTAAGAAACTTGCTT	1	1	3	A2	1.0	.
chr9	110486841	110486863	chr9:110486841-110486863	0	CAACATGTTGGCCAGGCTGGTCT	1	3	3	BCC1	-	.
chr9	110488427	110488451	chr9:110488427-110488451	0	GAATTAGCCTGAGGAAGAGAAGCCT	1	2	5	AA2	-	.
chr9	110489145	110489165	chr9:110489145-110489165	0	GGGAGTGCTTTGAGCAAGTTT	1	2	1	AB4	1.0	.
chr9	110492058	110492084	chr9:110492058-110492084	0	ATGCTAGTCTGGAAATAAAAGATGTTC	1	2	7	AD2	-	.
chr9	110493580	110493608	chr9:110493580-110493608	0	AAAATAGCTTGACATGGTGGCACTTGCCT	1	2	9	AD2	-	.
chr9	110497295	110497316	chr9:110497295-110497316	0	GTACTTGCTCTTGAACAGGCTT	1	2	2	BD3	-	.
chr9	110499651	110499676	chr9:110499651-110499676	0	AAGCAAGCATATAATGAGAAAAGTTT	1	2	6	AD2	-	.
chr9	110502697	110502720	chr9:110502697-110502720	0	AAACATGTTTAACAAAGCAAGGGT	1	2	4	DD4	2.0	.
chr9	110503133	110503159	chr9:110503133-110503159	0	AAACATGTTGTCTTATATAACATTTCC	1	3	7	ACC1	-	.
chr9	110504888	110504913	chr9:110504888-110504913	0	AAACGTGCTCGGGGTAGAGCATGTTA	1	2	6	BC2	-	.
chr9	110505477	110505498	chr9:110505477-110505498	0	AAACTTCCTTTTGAGCAACTTT	1	2	2	AA2	-	.
chr9	110509514	110509539	chr9:110509514-110509539	0	AAGCATGCTTTTTTGTAGTCAAGGTC	1	2	6	DD1	1.0	.
chr9	110509914	110509944	chr9:110509914-110509944	0	TGACAAGTTAGTTACATTGGGAAATATGTTT	1	3	11	ACC2	1.0	.
chr9	110510085	110510104	chr9:110510085-110510104	0	CAGCTTGCCCTTGCTTGCCT	2	3	0	CCD2	-	.
chr9	110514100	110514124	chr9:110514100-110514124	0	GGGCAAGCTGTGGGCAGACAAGCCG	1	2	5	CC	-	.
chr9	110518211	110518231	chr9:110518211-110518231	0	TCAGAAGTTCGAGACTAGCCT	1	3	1	ACD1	1.0	.
chr9	110520318	110520344	chr9:110520318-110520344	0	AAATAAATCTTTGGTTTGAACAAGTTT	1	2	7	AA1	1.0	dELS
chr9	110524287	110524316	chr9:110524287-110524316	0	GAACATGCCCAAATTCATTTTATCAAGCTA	1	3	10	CCD2	-	.
chr9	110530354	110530386	chr9:110530354-110530386	0	AGACATGCTTGGTTGGACGTTAGGGACATGTCT	2	0	13	0	3.0	.
chr9	110533278	110533304	chr9:110533278-110533304	0	CTACATGCCTGGCCCTTTAGCAAGCTT	1	3	7	CCD1	-	.
chr9	110534862	110534891	chr9:110534862-110534891	0	GGGGTTGCTTTTTTTCTTGTAAATTTGTTT	1	2	10	AA2	2.0	.
chr9	110535893	110535922	chr9:110535893-110535922	0	AATCATGTCTTCTGCAAATTGAGATAGTTT	1	2	10	AD2	-	.
chr9	110536023	110536047	chr9:110536023-110536047	0	AAGCATCCTTGTCTTAAGCCAGTTT	1	2	5	AB2	-	.
chr9	110538389	110538416	chr9:110538389-110538416	0	AGCCAAGCTCTGCTTACAGAACAAGATT	1	2	8	DD3	2.0	dELS,CTCF-bound
chr9	110544403	110544432	chr9:110544403-110544432	0	AAAGTTGCTCTTTAGGTAAAAAACAAATCC	1	2	10	AA2	-	.
chr9	110545038	110545061	chr9:110545038-110545061	0	TGACTTGTTTCACTTAACAACTCC	1	3	4	ACC1	1.0	.
chr9	110545794	110545813	chr9:110545794-110545813	8	GAACAAGCCTGGGCTAGCCT	4	0	0	0	-	.
chr9	110546825	110546851	chr9:110546825-110546851	0	AGCCATGCTCTGAAGTGAGGCATGCTG	1	2	7	CD	1.0	.
chr9	110548403	110548426	chr9:110548403-110548426	0	TAACAAGCCATCAGGAACTTTCTC	1	3	4	ACC1	-	.
chr9	110549460	110549483	chr9:110549460-110549483	0	TGGTAAGTTTCACTGAGCATGTCT	1	2	4	AC3	-	.
chr9	110550582	110550605	chr9:110550582-110550605	0	AAGGAAATTTAACAGAACATGTCT	2	2	4	AA1	-	.
chr9	110552376	110552401	chr9:110552376-110552401	0	GGACCAGTTTCCTGGAAGACAATTTT	1	2	6	AB3	-	.
chr9	110554394	110554423	chr9:110554394-110554423	0	GGACCAGCCCCAGTAGAAATGGGCATCTCT	2	2	10	AB3	-	.
chr9	110554583	110554613	chr9:110554583-110554613	0	AAACATGCCCAGAAGAATCAGGAGCCAGCCT	2	1	11	B2	1.0	.
chr9	110555047	110555072	chr9:110555047-110555072	0	AAACTTGCTTTCTGTCTGAGTTGTTC	1	2	6	AC1	-	.
chr9	110558852	110558883	chr9:110558852-110558883	0	AAACTTTCTCGTTTATGTGATAAGGCTTATTC	1	2	12	AA2	1.0	.
chr9	110562625	110562645	chr9:110562625-110562645	0	AATCATGCCTGAAGCATTCTT	1	2	1	AD3	1.0	.
chr9	110563715	110563747	chr9:110563715-110563747	0	AAGCAAGCCAGTAGAAGCCATGGTGGCTACTTC	1	3	13	ACC1	-	.
chr9	110570228	110570254	chr9:110570228-110570254	0	GAAATTCCTTTCAATGTAGACATGTCT	2	2	7	AA1	1.0	.
chr9	110570287	110570311	chr9:110570287-110570311	0	AACCATGTTTTCCTGAGAAATGTTC	1	2	5	AD2	-	.
chr9	110574511	110574539	chr9:110574511-110574539	0	AAGATAGCTTACCATTTTCAAACTAACTT	1	2	9	AA2	-	.
chr9	110575346	110575365	chr9:110575346-110575365	0	GGGCAAGTCTGGCCAAGCCA	3	2	0	CD	-	dELS,CTCF-bound
chr9	110576438	110576464	chr9:110576438-110576464	0	AAACATGCCTATTACCTAGACAACTGA	1	3	7	ACD2	2.0	.
chr9	110580659	110580689	chr9:110580659-110580689	0	AGACTTGACCTTGGAGAGGCCAGAGAAGCCT	1	2	11	AD2	-	.
chr9	110581637	110581662	chr9:110581637-110581662	0	GGACTTTTTTAAAAAAAAAAAAGTTT	1	2	6	AA2	1.0	pELS,CTCF-bound
chr9	110582762	110582788	chr9:110582762-110582788	0	ACACATGCCTGAAGTCCCAGCTAGTCG	1	3	7	CCD1	-	.
chr9	110585008	110585032	chr9:110585008-110585032	0	AGACTTGCTTTGGTTATGCAGGCTC	1	2	5	BD1	1.0	.
chr9	110601108	110601131	chr9:110601108-110601131	0	TGACTTGCTTTAACAAACAAGATG	1	3	4	CCD1	-	.
chr9	110601214	110601233	chr9:110601214-110601233	0	AAACATGCCTGTATTAGCCC	3	2	0	AD1	-	pELS
chr9	110608169	110608191	chr9:110608169-110608191	0	AGGATTGTTTAATAAACATGCTA	1	2	3	AC2	-	.
chr9	110609813	110609832	chr9:110609813-110609832	0	AGAATAGCTTGGACTTTTTC	1	2	0	AA2	1.0	.
chr9	110610691	110610722	chr9:110610691-110610722	0	AGGCAACTTCCAAAATGGCCCCAAATTAGCTC	1	2	12	AA2	-	.
chr9	110615458	110615486	chr9:110615458-110615486	0	AAACATTTTGAAGCATATCAGACTAGCCT	1	2	9	AC1	-	.
chr9	110615838	110615860	chr9:110615838-110615860	0	TAGCTTGTCTCATAAGCTTTATT	1	3	3	ACD2	-	dELS
chr9	110619185	110619213	chr9:110619185-110619213	0	GGATTAGCTCATTTAATCCAAACAAATCC	1	2	9	AA2	2.0	.
chr9	110619491	110619511	chr9:110619491-110619511	0	TAGCTAGCTAGAAGCTATTCT	1	3	1	ACC1	-	.
chr9	110619589	110619610	chr9:110619589-110619610	0	TGGCTTTTCCAAGAGCATGCTA	1	3	2	ACC2	-	.
chr9	110620619	110620644	chr9:110620619-110620644	0	AGGAATGCTATTTATTAAACTTGTTA	1	3	6	ACC1	-	.
chr9	110626317	110626342	chr9:110626317-110626342	0	GAGGTTGTTTGCAAAATAACATGCTT	1	2	6	AC2	-	dELS,CTCF-bound
chr9	110626428	110626454	chr9:110626428-110626454	0	AAATAAGTTCCTCATTCACACATGTTT	1	2	7	AD2	-	dELS,CTCF-bound
chr9	110628731	110628756	chr9:110628731-110628756	0	AATATAGTTTGAGTTCAAACATGTTG	1	3	6	ACD1	1.0	.
chr9	110631570	110631596	chr9:110631570-110631596	0	TGTCTAGCTTCATTTAAAAGCTTGCTG	1	3	7	CCD1	-	.
chr9	110646324	110646355	chr9:110646324-110646355	0	AAACTAGTTCAACCATTGTGGAAGACAGGATC	1	2	12	BD4	-	.
chr9	110647720	110647751	chr9:110647720-110647751	0	AGGCATGTCTCTCTTTGAGCTATGAGAAGTTC	1	2	12	AC1	-	.
chr9	110653847	110653878	chr9:110653847-110653878	0	GAGCTTATTTTCATTCACAATTGAGCATCTTT	1	2	12	AA2	2.0	.
chr9	110654502	110654523	chr9:110654502-110654523	0	AAAGTTGTTCCAGAATATGTTT	1	2	2	AA2	2.0	.
chr9	110657292	110657316	chr9:110657292-110657316	0	AAACTTTTCCTCTTTAAGCTTTTTC	1	2	5	AA2	-	.
chr9	110665719	110665751	chr9:110665719-110665751	0	GGGGTTGTTTGTTTTTTTCTTGTAAATTTGTTT	1	2	13	AA2	2.0	.
chr9	110668801	110668829	chr9:110668801-110668829	0	AGACAACCCTTTTGCAACAAAGTATGCTT	1	2	9	AA2	1.0	PLS,CTCF-bound
chr9	110669895	110669919	chr9:110669895-110669919	0	GGACATGTTCAAATTAATCATTTTC	2	2	5	AD1	-	.
chr9	110679299	110679330	chr9:110679299-110679330	0	GGGCTTGTTCCTTTTATCATTAAGCAATGTTT	2	2	12	AD1	-	.
chr9	110682245	110682269	chr9:110682245-110682269	0	AAAATTGTTCTTAAAAAACAATTTT	1	2	5	AA2	-	.
chr9	110683788	110683807	chr9:110683788-110683807	0	GAAATTGTTCAAACTTTTTT	1	2	0	AA2	1.0	.
chr9	110685280	110685309	chr9:110685280-110685309	0	GAACTATCCTTGTATCCCAGGGATAAGTTT	1	2	10	AA2	-	.
chr9	110685843	110685862	chr9:110685843-110685862	0	AGGCTTTTTCTAGCATGCTT	3	2	0	AC2	-	.
chr9	110687700	110687727	chr9:110687700-110687727	0	AGACAAGTTCAAGTTCAAGCACAACCCT	1	2	8	AD1	1.0	.
chr9	110688417	110688449	chr9:110688417-110688449	0	AGGTAAGTCTGCCACTGTGAGGAAAGGTAGTTT	1	2	13	AA2	-	.
chr9	110699383	110699409	chr9:110699383-110699409	0	AAAATAGCCAAAATATGTGACATGCTT	1	3	7	ACC1	-	.
chr9	110699617	110699648	chr9:110699617-110699648	0	GAACAAGTTTTTTTTTAAAAAAAAGCAACTGA	1	3	12	ACD2	1.0	.
chr9	110701957	110701986	chr9:110701957-110701986	0	AGGCTGGTCTCAAACTCCTCAAGCAATCCT	1	2	10	AB2	-	.
chr9	110702148	110702167	chr9:110702148-110702167	0	CAACTAGCCCGGAAATGCTG	3	3	0	ACC2	1.0	.
chr9	110705230	110705256	chr9:110705230-110705256	0	AGACAAACTCAGGGATGGGAAAAGTTT	1	2	7	AA2	-	.
chr9	110707149	110707171	chr9:110707149-110707171	0	AGACAAGCCTGGGTGACATGGCA	1	3	3	CCD1	1.0	.
chr9	110708582	110708609	chr9:110708582-110708609	0	ATGCATGTTCTAAAAGAGGAGCTTGACC	1	2	8	DD3	1.0	.
chr9	110710118	110710138	chr9:110710118-110710138	0	TTCCTAGTCTAGGACATGTTC	2	3	1	CDD2	1.0	.
chr9	110714460	110714486	chr9:110714460-110714486	0	GTGTATGTTTTCTAAAGGAGCTTGCCT	1	2	7	AD4	-	dELS,CTCF-bound
chr9	110715506	110715528	chr9:110715506-110715528	0	GAGTTTGTCCTTTGAAAAAGCCC	1	2	3	AA2	-	.
chr9	110721783	110721811	chr9:110721783-110721811	0	AAGCAAGACTAAGCAAAAAGAACAAATCT	1	2	9	AD2	-	.
chr9	110730932	110730960	chr9:110730932-110730960	0	GAAGAAGCCCTGACCTGGTAAACTTACTT	1	2	9	AA2	2.0	.
chr9	110734015	110734043	chr9:110734015-110734043	0	GGGCAAGTTTCCATGTTAAGAACAAGCTC	2	0	9	0	-	.
chr9	110734395	110734414	chr9:110734395-110734414	0	GGACTTGTCTGGGGAAGACC	2	2	0	AD1	1.0	.
chr9	110734685	110734712	chr9:110734685-110734712	0	AGATTAGTTCCCTGCTAGAGGCTACTTT	1	2	8	AA2	-	.
chr9	110737667	110737699	chr9:110737667-110737699	0	ATGCAAGTCTTTCTTATACTCCAAGACATTTTC	1	2	13	AD3	1.0	.
chr9	110738389	110738412	chr9:110738389-110738412	0	AAAAATATTCAGCAGAGCAAGTTC	2	2	4	AA1	1.0	.
chr9	110738873	110738905	chr9:110738873-110738905	0	AGGCTATCCATCTTTGGCCACATTAGCAAGTCC	1	3	13	ACC2	-	.
chr9	110739442	110739461	chr9:110739442-110739461	0	TAACTAGTCTTAGCTAGTTT	4	2	0	CC	-	.
chr9	110743673	110743698	chr9:110743673-110743698	0	AGGCATATCTATATTTAGACATATTT	1	2	6	AA2	-	.
chr9	110745225	110745256	chr9:110745225-110745256	0	AAAATTGCTTCTCTTTCCTACTAAGGATGTTT	1	2	12	AA2	-	.
chr9	110745680	110745704	chr9:110745680-110745704	0	GTGCATGTCTCTTAAAAACATTTTT	1	2	5	AD3	1.0	.
chr9	110745970	110745994	chr9:110745970-110745994	0	GAGCTTTCTTCTTCCTGGCTAGTCA	1	3	5	ACC2	1.0	dELS
chr9	110748361	110748386	chr9:110748361-110748386	0	GGGCATTTTTACCTGTGAGCATGATC	1	2	6	AD2	-	dELS
chr9	110748656	110748680	chr9:110748656-110748680	0	AGGCAAGCACGGATAGAGCTTGTGC	1	2	5	DD2	1.0	dELS
chr9	110751959	110751987	chr9:110751959-110751987	0	AAACATGCCTATTAATTAAAAAATTGCTA	1	2	9	AC1	-	.
chr9	110757258	110757280	chr9:110757258-110757280	0	AGACTAGCCTGGCCAACATGGTG	1	3	3	CCD1	-	.
chr9	110760394	110760420	chr9:110760394-110760420	0	GATCATGTCCTTTGCAGGAACATGTAT	1	2	7	DD3	-	.
chr9	110762320	110762352	chr9:110762320-110762352	0	GAGTATGTTTTGTTTTTGTTATTTGACATGCCA	1	3	13	ACC1	1.0	.
chr9	110763745	110763770	chr9:110763745-110763770	0	GGGGTTGTCATAACACAAACATGCCA	1	3	6	ACC1	2.0	dELS
chr9	110764110	110764135	chr9:110764110-110764135	0	TAACTAGCATTATTAGAAGCTAGTCT	1	2	6	CD	2.0	.
chr9	110765978	110766000	chr9:110765978-110766000	0	AAACTAGCCCATCCTGCTTGTTC	1	2	3	CD	1.0	.
chr9	110769638	110769669	chr9:110769638-110769669	0	GGGCTTCTTTATAGGATTCTCCAAAATTGTTT	1	2	12	AA2	2.0	.
chr9	110771522	110771545	chr9:110771522-110771545	0	TGACTTCTTTTGTTCAACATGTTT	1	3	4	ACC2	-	.
chr9	110772867	110772887	chr9:110772867-110772887	0	AAACTAGTTCAGAAGTTGTCA	1	2	1	AC1	-	.
chr9	110774382	110774409	chr9:110774382-110774409	0	GAAAAACTCTGCTATAGAGGGCATGCTT	2	2	8	AA1	-	.
chr9	110775905	110775926	chr9:110775905-110775926	0	CAGCAAGCTTCCCAGCATGCAT	2	3	2	CCD1	-	.
chr9	110776342	110776368	chr9:110776342-110776368	0	AAGCATGCTAAAATAAGACACATGTTT	1	2	7	CD	1.0	dELS
chr9	110777395	110777418	chr9:110777395-110777418	0	GGACTTGATTTTACCAGCTTGCTT	1	2	4	CD	1.0	dELS
chr9	110787735	110787757	chr9:110787735-110787757	0	AAAGATGCTCAAAGAAGAAGCCT	1	2	3	AA2	-	.
chr9	110789578	110789600	chr9:110789578-110789600	0	AGACTAGCCTGGCCAACATGGTG	1	3	3	CCD1	-	.
chr9	110791554	110791577	chr9:110791554-110791577	0	AGGCTTGCTTAGGTAAACAAAGCA	1	3	4	ACD2	-	.
chr9	110796255	110796287	chr9:110796255-110796287	0	AAACAAATTTACAAGAAAAAAACAAACAACCCC	1	2	13	AA2	-	.
chr9	110798287	110798314	chr9:110798287-110798314	0	GAACATGTTCGTATCTTAAAAATTGTTT	1	1	8	A2	-	.
chr9	110803011	110803031	chr9:110803011-110803031	0	CAGCAAGTCTAGAACTTGAGC	1	3	1	CDD3	-	dELS
chr9	110804990	110805014	chr9:110804990-110805014	0	AAACATCTTCTACATGAACAAGTAT	1	2	5	AD2	-	.
chr9	110813750	110813773	chr9:110813750-110813773	0	GGGTATGCTTCCTAGGACTACTCT	1	2	4	AA2	1.0	.
chr9	110813913	110813943	chr9:110813913-110813943	0	AAACATGGCAGAAGGGGAAGCAAGCATGTCC	1	2	11	CD	-	.
chr9	110814234	110814266	chr9:110814234-110814266	0	GGAAATGCCTCTGGGAGTGATAGAAGGAAGTTT	1	2	13	AA2	-	dELS
chr9	110814611	110814640	chr9:110814611-110814640	0	ACACTAGCCTTATATGTTGAAGACTTCCCT	1	2	10	AD3	-	.
chr9	110815655	110815679	chr9:110815655-110815679	0	GACCATGCTCAGCAAAGACAATTCC	1	2	5	AD3	-	.
chr9	110816614	110816646	chr9:110816614-110816646	0	CAACATGATTTTTTTGGAGAAGGCAACTTGCTT	1	3	13	CCD2	-	.
chr9	110818599	110818623	chr9:110818599-110818623	0	GAACAAATTCCAGAAGGACAAGCAT	1	2	5	AD2	1.0	.
chr9	110820342	110820363	chr9:110820342-110820363	0	GGACATGCTATCAAGCATGTGT	2	2	2	CD	-	DNase-H3K4me3
chr9	110822613	110822634	chr9:110822613-110822634	0	ACACAAGCTGACTGACTAGCCT	1	3	2	CCD1	2.0	.
chr9	110823658	110823677	chr9:110823658-110823677	0	AGACAGGTTCAAACAAGCCC	3	1	0	B2	1.0	.
chr9	110824306	110824335	chr9:110824306-110824335	0	AAGCAATTTTAACACAAAGAAGACTACTTC	1	2	10	AA2	-	.
chr9	110824645	110824668	chr9:110824645-110824668	0	AGACTTGTTCTACAAGAAATGCTA	1	2	4	AC1	1.0	.
chr9	110829244	110829273	chr9:110829244-110829273	0	AAAGATTTTCTGATTGATGAGGGCAAGTCT	2	2	10	AA1	-	.
chr9	110834879	110834906	chr9:110834879-110834906	0	AAACTTGCCTAAATTGTATAACTAGTAA	1	3	8	CCD1	2.0	.
chr9	110836689	110836712	chr9:110836689-110836712	0	AGACATTTCCACCTGAACAAACCT	1	2	4	AA2	3.0	.
chr9	110836844	110836866	chr9:110836844-110836866	0	TAGCAAGTCTGAAAAGCAAGAAC	1	3	3	CDD3	-	.
chr9	110837550	110837569	chr9:110837550-110837569	0	GAACCTGTCTGAGCCTGTCT	2	2	0	BB2	-	.
chr9	110838644	110838667	chr9:110838644-110838667	0	AGACAAGCTTTTTGATACTTGTGT	1	2	4	DD1	1.0	.
chr9	110839992	110840023	chr9:110839992-110840023	0	CAGCTTGTCCCTATCTCTTTCCTATCTTGTTC	1	3	12	CCD2	-	.
chr9	110841063	110841093	chr9:110841063-110841093	0	AGACTAACTTCTTTTTTAAAAAAACAATTTT	1	2	11	AA2	-	.
chr9	110849157	110849176	chr9:110849157-110849176	0	AAGCATGTCTAATCTTGTCT	4	1	0	D2	-	.
chr9	110850381	110850409	chr9:110850381-110850409	0	TAACTTGGTTTCCTCTGGGAAACTTGCTC	1	2	9	CD	1.0	.
chr9	110850523	110850553	chr9:110850523-110850553	0	GAGGATGCTCCCAAGGACTCCAGGCTTGTTC	2	1	11	A1	-	.
chr9	110852731	110852757	chr9:110852731-110852757	0	AAACAAGCTATTGAAGCTAGGAAGTTC	1	3	7	ACC2	1.0	.
chr9	110856343	110856365	chr9:110856343-110856365	0	TGACTTCTTCACTTAACTTGCCT	1	3	3	ACC2	1.0	.
chr9	110857444	110857463	chr9:110857444-110857463	0	GAGAAATCTCAAACATGCTC	2	2	0	AA1	1.0	.
chr9	110857508	110857537	chr9:110857508-110857537	0	AAACTTACTCCTTTCTTCTAAAGCAAGTCC	1	1	10	A2	-	.
chr9	110857959	110857979	chr9:110857959-110857979	0	TAGCAAGTTTTGAAATTGTCC	1	2	1	AC2	1.0	.
chr9	110858254	110858275	chr9:110858254-110858275	0	AATCATTTTCTCAGGCAAGCCT	2	2	2	AD1	-	.
chr9	110858843	110858870	chr9:110858843-110858870	0	GAGTTAGCCCCCTTTAAAGAACTTTCTT	1	2	8	AA2	2.0	.
chr9	110859250	110859273	chr9:110859250-110859273	0	AAACTAATTCAGAGGGATTAGTCC	1	2	4	AA2	2.0	.
chr9	110860777	110860797	chr9:110860777-110860797	0	GAATTTGCTAGAGACTTGTTC	1	2	1	AC1	-	.
chr9	110861487	110861509	chr9:110861487-110861509	0	GAAAATGTCTCCAGGGCATGTCA	1	2	3	AC2	1.0	.
chr9	110867337	110867359	chr9:110867337-110867359	0	TAACTAGTTGCACAAACCTGTCT	1	3	3	BCC2	1.0	.
chr9	110868213	110868241	chr9:110868213-110868241	0	TGGCATGCTTTCTCTCACTAAGCATTTAC	1	3	9	ACD2	1.0	.
chr9	110868857	110868883	chr9:110868857-110868883	0	TTTCTAGCTTGGAATATAGGCATGCCT	1	3	7	CDD2	-	.
chr9	110869446	110869470	chr9:110869446-110869470	0	GAGCATTTCTTCATTAAGCATGCCT	1	1	5	A2	2.0	.
chr9	110871051	110871077	chr9:110871051-110871077	0	AGACAAGCCAAGTTGAGAGACATTCTA	1	3	7	ACC1	-	.
chr9	110873539	110873563	chr9:110873539-110873563	0	GGACTTCTTTCTCTCAGACATCCTC	1	2	5	AA2	1.0	.
chr9	110874975	110875002	chr9:110874975-110875002	0	AAACATGCTGATAGGCATAAACGTGTTT	1	2	8	BC2	1.0	.
chr9	110877751	110877779	chr9:110877751-110877779	0	GAACTTGATTAGACACAAGGAACATGCAT	1	2	9	DD2	1.0	.
chr9	110880166	110880191	chr9:110880166-110880191	0	TGGGTTGTTCTTCCTTGAACAAGCTT	1	2	6	AC3	-	dELS
chr9	110880607	110880634	chr9:110880607-110880634	0	AGACATCCCATAGATCCAAAACAAGTCA	1	3	8	ACC2	-	dELS,CTCF-bound
chr9	110882781	110882810	chr9:110882781-110882810	0	AAGCAAATTATGTAAAATGTTAGCATGTTT	1	3	10	ACC2	-	.
chr9	110887087	110887118	chr9:110887087-110887118	0	AAACAAGTACTGAAATCTGGCTGAAAATGCTC	1	2	12	AD2	-	dELS,CTCF-bound
chr9	110887729	110887761	chr9:110887729-110887761	0	AAGCTAGCTGATAAAATTGACAACACCAAGTCT	1	3	13	CCD2	1.0	.
chr9	110887772	110887791	chr9:110887772-110887791	0	AAGCAAATTCTGACTAGCCC	2	2	0	AC2	2.0	.
chr9	110889697	110889716	chr9:110889697-110889716	0	AAGCAGCTTTAGGCTTGTTT	3	2	0	AB1	-	.
chr9	110893655	110893678	chr9:110893655-110893678	0	AAACATGTTTTTCTAAGCCTGTCC	2	1	4	B2	1.0	.
chr9	110894079	110894104	chr9:110894079-110894104	0	TTACCAGTTTAAAACAAAACATGTTT	1	3	6	BCD1	1.0	.
chr9	110895162	110895191	chr9:110895162-110895191	0	GAACAATTTCTAAGAGGAATGGACTATCTC	1	2	10	AA2	2.0	.
chr9	110895283	110895302	chr9:110895283-110895302	0	GAGCATGCTCAGAGTTGCAT	3	2	0	AD1	1.0	dELS,CTCF-bound
chr9	110898610	110898631	chr9:110898610-110898631	0	AGCTATGTTTAAAAGCAAGCCT	1	2	2	AD4	-	.
chr9	110904638	110904658	chr9:110904638-110904658	0	GAACTAGACTGGAGCATGTTT	1	1	1	D2	-	.
chr9	110905818	110905843	chr9:110905818-110905843	0	GAACATACCTGGGCTAGAACATGCCA	1	2	6	AC2	-	.
chr9	110906020	110906047	chr9:110906020-110906047	0	GAGCATGCTCTTTGTCAGAAACTTTACC	1	2	8	AD4	1.0	.
chr9	110908694	110908715	chr9:110908694-110908715	0	GGGCCAGCTCTTGGAGTTGCCC	1	2	2	AB2	-	.
chr9	110908774	110908805	chr9:110908774-110908805	0	GAACTGGTCTGGTCACATAGAGAAAAATGTTC	1	2	12	AB2	-	.
chr9	110911346	110911365	chr9:110911346-110911365	0	AGACAAGCCTGGGCAACATA	2	3	0	ACD2	-	.
chr9	110913623	110913646	chr9:110913623-110913646	0	AGATAAGCCTAATTAAGTATGCCC	1	2	4	AA2	-	.
chr9	110914093	110914121	chr9:110914093-110914121	0	AAGCAAGCTCCACACCCAAGAACTTACAA	1	3	9	ACD2	-	.
chr9	110919441	110919460	chr9:110919441-110919460	0	AAGCATGCCTGGACTTTTAA	3	3	0	ACD2	-	.
chr9	110920093	110920118	chr9:110920093-110920118	0	AGACTTGATTCCATAATAGCATGTTC	1	2	6	CD	-	.
chr9	110920262	110920290	chr9:110920262-110920290	0	AAGTTTGTCTCTTTTTCTGAAGCATTTTT	1	2	9	AA2	1.0	.
chr9	110921832	110921854	chr9:110921832-110921854	0	AGGCATGCCATTAGGGCAGGTTA	1	3	3	BCC1	-	.
chr9	110923077	110923109	chr9:110923077-110923109	0	AGACTTGCCCCACTGAGTCCTAGAAGCATCATG	1	3	13	ACD2	1.0	.
chr9	110923516	110923540	chr9:110923516-110923540	0	GAGCATGTTTAAGGTAGGATAGGCT	2	2	5	AD1	1.0	.
chr9	110924962	110924986	chr9:110924962-110924986	0	TGGCATGTCACGGCCAGATTTGCTT	1	3	5	ACC2	-	.
chr9	110925266	110925294	chr9:110925266-110925294	0	AAAATAGTCCATATATATAAAGATTGTCT	1	2	9	AA2	2.0	.
chr9	110925765	110925791	chr9:110925765-110925791	0	CAGCATGCTAAGCACTTGAACAAATCT	1	3	7	ACC1	-	.
chr9	110925895	110925917	chr9:110925895-110925917	0	TAACATGTCATCAGAACTGGTTT	1	3	3	BCC1	1.0	.
chr9	110928419	110928450	chr9:110928419-110928450	0	TAGCATGCTCTGCCACTCTAAATAAGTAGTTC	1	3	12	ACC2	-	.
chr9	110929355	110929383	chr9:110929355-110929383	0	AAAATTGTTTATATGAAAAAAACAAATTT	1	2	9	AA2	-	.
chr9	110934731	110934759	chr9:110934731-110934759	0	TAACTTGCCCAGAATCATCCAGATAGTTC	1	3	9	ACC2	1.0	.
chr9	110936029	110936057	chr9:110936029-110936057	0	AGGCAAGCTCCTCTACATCCAGCAAGACT	1	2	9	CD	-	pELS
chr9	110937168	110937193	chr9:110937168-110937193	0	AAGATTGCTCCCTTAAAAGCTTTCTC	1	2	6	AA2	1.0	dELS
chr9	110942945	110942966	chr9:110942945-110942966	0	GAAAATGCTTTATAACATGTTT	1	2	2	AC2	-	.
chr9	110943897	110943922	chr9:110943897-110943922	0	AAGCTGTTTCCCCACTGGACATGTTT	2	2	6	AB1	1.0	.
chr9	110944877	110944904	chr9:110944877-110944904	0	GGACTAACTTATACATAAGGTCTAGTTC	1	2	8	AD2	1.0	.
chr9	110951727	110951748	chr9:110951727-110951748	0	GAACATGTTCATACACTAGATC	1	2	2	DD1	1.0	.
chr9	110953158	110953186	chr9:110953158-110953186	0	CCACATGCCTGGCCCACTCAGGCAAGCCT	1	2	9	CD	-	.
chr9	110954201	110954225	chr9:110954201-110954225	0	AGACAAGATCAAGGAGAACAATTTC	1	2	5	AD2	-	.
chr9	110958251	110958279	chr9:110958251-110958279	0	AAACAAGCCTAAATAGCTAAAGCAATCCT	1	1	9	A1	1.0	.
chr9	110962580	110962608	chr9:110962580-110962608	0	AAGGTTGTCTGAATCATTGAAAGTTGCTT	1	2	9	AA2	-	.
chr9	110963334	110963365	chr9:110963334-110963365	0	GAACAAATTTAACTTCTAATAGAAACATGGTT	1	2	12	AD2	-	.
chr9	110965416	110965443	chr9:110965416-110965443	0	AAACAAATTTAAGAGAAAAAACAACCCC	1	2	8	AA2	-	.
chr9	110967291	110967319	chr9:110967291-110967319	0	AAACTTGCCCCACTTCAAAAAACAAGGCA	1	2	9	CD	1.0	dELS
chr9	110967752	110967779	chr9:110967752-110967779	0	GTAGAAGCTTCGGGGCAAGGGCAAGTCA	1	3	8	ACD1	-	.
chr9	110968044	110968067	chr9:110968044-110968067	0	AAACTTGCTCAATAAAACTATTAT	1	2	4	AD4	2.0	.
chr9	110968760	110968792	chr9:110968760-110968792	0	AGGCTTGCTGAGCAATAATAACAATGCTTGCTA	1	3	13	CCD2	2.0	.
chr9	110970824	110970851	chr9:110970824-110970851	0	AAGTATGCTTTTTTCTTCAAAGTTGCCC	1	2	8	AA2	1.0	.
chr9	110971660	110971684	chr9:110971660-110971684	0	AAGACAGCCCTCAGAAAACTTGTTA	1	3	5	ABC1	-	.
chr9	110972142	110972173	chr9:110972142-110972173	0	GAACACGCCCCAGAACTACGGGAGACAAATTT	1	2	12	AB2	2.0	.
chr9	110972814	110972840	chr9:110972814-110972840	0	GAACATGCCTGTAATCCTAGCTACTCA	1	3	7	ACC1	-	.
chr9	110978633	110978659	chr9:110978633-110978659	0	CAGGCAGTTCAGAGCTGAAGCTTGTCT	1	3	7	ABC1	-	dELS,CTCF-bound
chr9	110980415	110980436	chr9:110980415-110980436	0	TGGCAAGCCTCAGAGCTATTTG	1	3	2	ACC1	-	dELS
chr9	110981767	110981795	chr9:110981767-110981795	0	AAACAAATTTACAAGAAGAAAACAACCTC	1	2	9	AA2	-	.
chr9	110984321	110984350	chr9:110984321-110984350	0	GAACATGCAAAGTTTATCTGTGACTAGCTT	1	3	10	CCD2	1.0	.
chr9	110985802	110985828	chr9:110985802-110985828	0	TGTTTAGCCTCAAGGTCAAGCTAGTTT	1	3	7	ACD1	-	.
chr9	110986320	110986344	chr9:110986320-110986344	0	AACCAAGCTTCGGGCAGGCTAGACT	1	2	5	DD3	-	.
chr9	110987887	110987910	chr9:110987887-110987910	0	CAACAAGCTCAATGAAGCATGAGC	1	3	4	CDD3	1.0	.
chr9	110989179	110989199	chr9:110989179-110989199	0	AAACATTTTCTGAGCTTGATT	1	2	1	AD2	1.0	.
chr9	110989243	110989270	chr9:110989243-110989270	0	GGACTGGCTCTGTTGCCCAGGCTGGCCT	1	2	8	BB2	-	.
chr9	110990332	110990360	chr9:110990332-110990360	0	GACCATATTCTGGGCCATAAAACAAGTCT	2	2	9	AD1	1.0	.
chr9	110990767	110990787	chr9:110990767-110990787	0	AAACAAATCCAAAAGATGTTT	1	2	1	AA2	1.0	.
chr9	110991970	110992000	chr9:110991970-110992000	0	AAACTAACTTAAATTCTTTAAAAGCTTGTTT	1	1	11	A2	-	.
chr9	110993502	110993528	chr9:110993502-110993528	0	GAGGATGTCCCCATGGGAAGGTAGCCC	1	2	7	AA2	-	.
chr9	110993853	110993883	chr9:110993853-110993883	0	AGACATGTAAAAAGGACAAGGAAACTAGTTT	1	2	11	CD	1.0	.
chr9	110999722	110999747	chr9:110999722-110999747	0	GAGCATGTTAGGACAGGGTCTTGCTG	1	3	6	CCD2	1.0	.
chr9	111000599	111000622	chr9:111000599-111000622	0	GTGCTAGCCCAAAAGAATAAGCCT	1	2	4	AD2	-	pELS
chr9	111001263	111001288	chr9:111001263-111001288	0	AAGGAAGTCTATAGATAAACCTGCTC	1	2	6	AB2	-	.
chr9	111003526	111003545	chr9:111003526-111003545	0	AGGCATCCCTGAGGATGCCC	1	2	0	AA2	1.0	dELS
chr9	111011716	111011735	chr9:111011716-111011735	0	TGGCTAGTTCTGACCAGTCC	2	3	0	BCC2	-	.
chr9	111012614	111012644	chr9:111012614-111012644	0	AAGCTTGTCCCCTAAAGAAGAAAACAATATC	1	2	11	AD4	2.0	.
chr9	111013002	111013031	chr9:111013002-111013031	0	GAAAATGTTCTCCCCTAAATAAGCAAACTC	1	2	10	AA2	-	.
chr9	111013805	111013830	chr9:111013805-111013830	0	AAACAACTCAATCATCAAGCAAGTCA	1	3	6	ACC2	3.0	.
chr9	111014631	111014653	chr9:111014631-111014653	0	TGGCATGTTTCAAAAGCTCCCCC	1	3	3	ABC2	-	.
chr9	111022144	111022167	chr9:111022144-111022167	0	GAGCTTGTTGGACTAGGTTAGTTA	1	3	4	ACC2	1.0	.
chr9	111022742	111022763	chr9:111022742-111022763	0	GAGCAAGCCTTCAAAAAACCCT	1	2	2	AA1	2.0	.
chr9	111027287	111027314	chr9:111027287-111027314	0	AGACTAGCCTGGGTAATAAAGCAAGACC	1	1	8	D1	-	.
chr9	111029302	111029326	chr9:111029302-111029326	1	AGACATGTCTAAAACTAACAAGCCT	2	1	5	C2	1.0	dELS
chr9	111030351	111030378	chr9:111030351-111030378	0	AAGCATCCCCTTAACAAAAGGCAATTCT	1	2	8	AA2	-	.
chr9	111031888	111031910	chr9:111031888-111031910	0	AGACTACCTTGGAGAAAATGTTC	1	2	3	AA2	-	.
chr9	111031995	111032025	chr9:111031995-111032025	0	GGGCAAGCTCCATGAGAGAAGGGGTCTGTCC	1	2	11	AB1	-	.
chr9	111032975	111033004	chr9:111032975-111033004	0	CAGCTTGCCCTGCCTCATGCAGGCTTATTG	1	3	10	ACC1	1.0	.
chr9	111040606	111040630	chr9:111040606-111040630	1	AGGCCTGTCCGTACAAGACATGTGT	2	2	5	BD3	1.0	dELS,CTCF-bound
chr9	111040734	111040766	chr9:111040734-111040766	1	AGACCTGTCTTCCTGACAAGCGTGGACCTGTCT	1	2	13	BB2	-	dELS,CTCF-bound
chr9	111041569	111041591	chr9:111041569-111041591	0	AGACCAGCCTGGCCAACATGTCT	1	2	3	BC2	-	.
chr9	111041761	111041788	chr9:111041761-111041788	0	GAACAAGACTGTGTCTCAGAAAAAGTTC	1	2	8	AD2	2.0	.
chr9	111046959	111046991	chr9:111046959-111046991	0	AAACAAATTTACAAGAAAAAAACAAGCAACCCC	1	2	13	AA2	2.0	.
chr9	111050347	111050368	chr9:111050347-111050368	0	AAACATGTCCTAAGACAAATTA	1	2	2	AC3	-	.
chr9	111050373	111050393	chr9:111050373-111050393	0	AAACAAGTTAGTAGTTTGTTC	1	3	1	ACC2	-	.
chr9	111050985	111051013	chr9:111050985-111051013	0	AAACTAGCTGGACCTTCTCCAACATGTTG	1	3	9	CCC	-	.
chr9	111052242	111052261	chr9:111052242-111052261	0	GGACAAGTTTTGGCAAGTGT	3	2	0	CD	-	.
chr9	111052525	111052547	chr9:111052525-111052547	0	CACCATGTTGGCCAGGCTAGCCT	1	3	3	CCD1	-	.
chr9	111053973	111053995	chr9:111053973-111053995	0	CAACAAGTTTGGGGAAATAGCTC	1	2	3	AC2	1.0	.
chr9	111054902	111054922	chr9:111054902-111054922	0	GAACTAGACTCAAGCAATCCT	1	2	1	AD2	1.0	.
chr9	111058450	111058475	chr9:111058450-111058475	0	GAACATCCTTATTCAAAGGCAAGTAT	1	2	6	AD2	1.0	.
chr9	111059124	111059146	chr9:111059124-111059146	0	GAACTTGCCAAAGGGGTAAGCCA	1	3	3	ACC2	1.0	.
chr9	111062592	111062611	chr9:111062592-111062611	0	AAACAAGTTTGAACATTTTT	4	1	0	A1	-	.
chr9	111062630	111062661	chr9:111062630-111062661	0	TTAAAAGTCTGCTGTTTTTAAGAAGCATGCCT	1	3	12	ACD1	1.0	.
chr9	111067195	111067226	chr9:111067195-111067226	0	AAATTTATTTTTCTTAAAATAGAGGCATGTCT	2	2	12	AA1	1.0	.
chr9	111067274	111067305	chr9:111067274-111067305	0	AAGTATGTTTACGTTGCATCAGAAACATGTTA	1	2	12	AC2	1.0	.
chr9	111073245	111073272	chr9:111073245-111073272	0	TGACAAGCCATGGCTGGTAGGCTAATTC	1	3	8	ACC1	-	.
chr9	111074043	111074062	chr9:111074043-111074062	0	AAACAAGTTCAGAGTTACTC	1	2	0	AA1	-	.
chr9	111080321	111080349	chr9:111080321-111080349	0	GGGGTTGTTTTTTTCTTGTAAATTTGTTT	1	2	9	AA2	-	.
chr9	111083640	111083668	chr9:111083640-111083668	0	AGACTAGCCCTCCCACTGTAAACAACTAG	1	3	9	ACD2	-	.
chr9	111084108	111084133	chr9:111084108-111084133	0	GAATAAGTTTCATAGAGAAATTGCTC	1	2	6	AA2	-	.
chr9	111085945	111085968	chr9:111085945-111085968	0	GAACTTTTATTACAAAACAAGTTT	1	2	4	AD1	1.0	.
chr9	111086465	111086486	chr9:111086465-111086486	0	AAACAAGCTATAAAACTTGTAA	1	3	2	CCD1	-	.
chr9	111091025	111091056	chr9:111091025-111091056	0	GGGCTGGCTCTCCTTGCTCCTCAAGCTTGCTG	1	2	12	BC2	-	.
chr9	111092312	111092340	chr9:111092312-111092340	0	AGACTTATTCACTATCATGAGACTAGCAT	1	2	9	AD2	2.0	.
chr9	111092609	111092632	chr9:111092609-111092632	0	AGTCAAGCCTGGGCAAGCAAGATC	1	2	4	DD3	1.0	.
chr9	111094753	111094776	chr9:111094753-111094776	0	AGGAGAGTTTACACAGACTTGCTT	1	2	4	AB4	1.0	dELS
chr9	111095088	111095114	chr9:111095088-111095114	0	AAGCATGCTGTCTTTTTCAACCTGTTT	1	3	7	BCC2	1.0	dELS,CTCF-bound
chr9	111095793	111095817	chr9:111095793-111095817	0	CATGAAGTTCATCCCAGGCATGCTT	1	3	5	ACD1	3.0	.
chr9	111097822	111097844	chr9:111097822-111097844	0	AGACATTTTTTAAAGAGTAGCTT	1	2	3	AA2	1.0	.
chr9	111099942	111099974	chr9:111099942-111099974	0	TAGTTTGTTTTACACATGTGAAAGGACTTGTTG	1	3	13	ACC1	-	.
chr9	111107950	111107977	chr9:111107950-111107977	0	TGGCTTGCTCCTCTGCGTAGACTACTTC	1	2	8	AC2	-	.
chr9	111108409	111108432	chr9:111108409-111108432	0	GGAGCTGTCTCCTGGAGCTTGCTG	1	3	4	ABC1	-	.
chr9	111110625	111110651	chr9:111110625-111110651	0	AAGCAAGCTTCATCTATGAGCATAATT	1	2	7	AD4	1.0	.
chr9	111110944	111110974	chr9:111110944-111110974	0	CAACAAGCCCATTATACTTCCCAGGAAGCCT	1	3	11	ACC2	-	.
chr9	111113374	111113393	chr9:111113374-111113393	0	AGACTAGCCTGGGCAACATA	2	3	0	ACD2	-	.
chr9	111114058	111114078	chr9:111114058-111114078	0	AAACAAGCTTAAATTATGTTT	2	2	1	AD1	-	dELS
chr9	111114364	111114385	chr9:111114364-111114385	0	AATCTAGTTCATGAACAATTTC	1	2	2	AD3	1.0	.
chr9	111115766	111115796	chr9:111115766-111115796	0	AAACATTTTTAAAGTTCCAACAAACATATTC	1	2	11	AA2	-	.
chr9	111121162	111121182	chr9:111121162-111121182	0	CAACAAGTCTCTAGGAAGTTC	1	3	1	ACC2	-	.
chr9	111123453	111123483	chr9:111123453-111123483	0	AAACAAGTCATTGAAGGAAAGAGGCTAGCTG	1	2	11	CC	-	.
chr9	111125968	111125999	chr9:111125968-111125999	0	GATCCTGTCTTCCACAATGGTTGAACTAGTTT	1	2	12	BD4	-	.
chr9	111132528	111132560	chr9:111132528-111132560	0	TGGCTAGTTCAAGAGTAAGGAAGCAGCAAGCGT	1	3	13	CCD1	1.0	.
chr9	111132740	111132766	chr9:111132740-111132766	0	CGAGTAGCTGAAATCATAGGCATGCTC	1	3	7	ACC1	2.0	.
chr9	111133012	111133032	chr9:111133012-111133032	0	AAACTAGCTCTTAGCTATTTA	1	3	1	ACC1	1.0	.
chr9	111133203	111133227	chr9:111133203-111133227	0	CAACATGTTTTCAAAGGACATACAT	1	3	5	ACD2	-	.
chr9	111137144	111137164	chr9:111137144-111137164	0	AAACATGTTCAACACTTGTCC	1	1	1	D2	1.0	.
chr9	111137244	111137266	chr9:111137244-111137266	0	AGACCAGCCTGGCCAACATGCTG	1	3	3	BCC1	-	.
chr9	111137888	111137907	chr9:111137888-111137907	0	TAACATGCTTTAACATGGTT	4	3	0	CCD1	1.0	.
chr9	111138483	111138503	chr9:111138483-111138503	0	TGAAATGTTTGAAACATGTTT	1	2	1	AC3	-	.
chr9	111140875	111140906	chr9:111140875-111140906	0	TATGTTGCTTACTTTTGACAATAAACATGTTT	1	3	12	ACD1	1.0	.
chr9	111142841	111142864	chr9:111142841-111142864	0	TACCATGTTCTCCTAGACTTGTCA	1	3	4	CCD1	2.0	.
chr9	111146441	111146465	chr9:111146441-111146465	0	CTGCCTGTCCATACAGGGCAAGCTT	1	3	5	BCD1	-	.
chr9	111147054	111147079	chr9:111147054-111147079	0	AAGCACGCTTCCTAGAAGACAATTCC	1	2	6	AB2	-	.
chr9	111149158	111149179	chr9:111149158-111149179	0	GAGCAAGCTCAGGAACCAGCCT	1	1	2	B2	-	dELS,CTCF-bound
chr9	111149392	111149422	chr9:111149392-111149422	0	GGCCATGTTTATGTGAGTCAGGAGAAAGCCT	1	2	11	AD2	2.0	.
chr9	111153344	111153372	chr9:111153344-111153372	0	AAGTTAGTTCTATTTTCTGAAACATGCTC	2	1	9	A1	-	dELS
chr9	111154969	111154997	chr9:111154969-111154997	0	AAACTAGCCAGGCGTGATGGTGCAAGCCT	1	2	9	CD	-	.
chr9	111160161	111160182	chr9:111160161-111160182	0	AAACTTCTATAAAAGCTTGCCT	1	2	2	AD1	1.0	.
chr9	111161915	111161946	chr9:111161915-111161946	0	AAATTTGCTTTTTCCGTGTTAGAGACTGGTTT	1	2	12	AB3	-	.
chr9	111163406	111163434	chr9:111163406-111163434	0	CAACATGTCATTGTGCCTTGAGCTTTTTC	1	3	9	ACC1	-	.
chr9	111163575	111163594	chr9:111163575-111163594	0	AGGCATCTTCAGGTAAGTTC	1	2	0	AA2	-	.
chr9	111168769	111168792	chr9:111168769-111168792	0	TGACTTGCCTTAGAAAAAATGCTA	1	3	4	ACC2	2.0	.
chr9	111175072	111175094	chr9:111175072-111175094	0	AGACTAGCCTGACCAACATGGCA	1	3	3	CCD1	-	.
chr9	111177748	111177773	chr9:111177748-111177773	0	TAACTTATTTTAGAAATGGCTAGTTT	1	3	6	ACC2	-	.
chr9	111178024	111178056	chr9:111178024-111178056	0	GGACAAGCCTTATTCCATTTTTGTGGCATATTG	1	3	13	ACC1	1.0	.
chr9	111179618	111179647	chr9:111179618-111179647	0	AGGCAAGCCTAATTTTAAGGGGGAAAGACT	1	2	10	AD1	-	dELS
chr9	111179785	111179808	chr9:111179785-111179808	0	CCGCAAGCTGAGCAGAACAAGCTT	1	3	4	CCD1	2.0	dELS
chr9	111181145	111181173	chr9:111181145-111181173	0	AAGCATGCTTGAGAGGCAATGGCAACCTA	1	3	9	ACC1	1.0	.
chr9	111182122	111182153	chr9:111182122-111182153	0	GAGCTAGTTAGTGTATGCATCTGAACAATCCT	1	2	12	AC2	1.0	.
chr9	111185996	111186019	chr9:111185996-111186019	0	AGGGTAGTCCAAGGATACTTGTCT	1	2	4	AD2	1.0	.
chr9	111187683	111187710	chr9:111187683-111187710	0	AAATATGTTTGACGGCAAAGACTAACCC	1	2	8	AA2	-	.
chr9	111187747	111187768	chr9:111187747-111187768	0	AAACATCTTCTTGAACAATTTT	1	2	2	AA2	-	.
chr9	111194693	111194715	chr9:111194693-111194715	0	AGACTAGCCTGACCAACATGGTG	1	3	3	CCD1	1.0	.
chr9	111195892	111195912	chr9:111195892-111195912	0	GAGAAAGTCTAGGAAAAGCCT	1	2	1	AA2	-	.
chr9	111199120	111199144	chr9:111199120-111199144	0	GAATTTGTCACCACCAGGCATGCCT	1	2	5	AC1	-	CTCF-only,CTCF-bound
chr9	111199242	111199263	chr9:111199242-111199263	0	AAGCAACCACATAAACAAGTTC	1	2	2	AD1	1.0	.
chr9	111199661	111199692	chr9:111199661-111199692	0	AAGCAAGTTCTTAGAGACCTACAAAGATACTT	2	2	12	AA1	1.0	.
chr9	111201815	111201847	chr9:111201815-111201847	0	AAACAAATTTACAAGAAAAAAACAAACAACCCC	1	2	13	AA2	-	.
chr9	111203068	111203100	chr9:111203068-111203100	0	AAACAAACCTCAAAGCTAGCAGAAGACAAGACT	1	2	13	AD2	1.0	.
chr9	111208248	111208277	chr9:111208248-111208277	0	AAAAAAGCCTGGGACAGATGAAGCAAGATT	1	2	10	AD3	-	.
chr9	111212205	111212225	chr9:111212205-111212225	0	AAACGTGTTTGAACCAAGCCT	1	2	1	BD2	-	.
chr9	111218098	111218119	chr9:111218098-111218119	0	TGGCATGCTCACAGAATAGTCC	1	2	2	AC2	1.0	.
chr9	111220477	111220499	chr9:111220477-111220499	0	AGGCTAGCCTGGGCAACAGGCCA	1	3	3	BCC1	-	.
chr9	111220931	111220959	chr9:111220931-111220959	0	AGGCATGTGCCACCACGCAGGGCTAATTT	1	2	9	AD2	-	.
chr9	111223104	111223126	chr9:111223104-111223126	0	TAGCATGTCCTTCAAGCCTGCTG	1	3	3	BCC2	-	.
chr9	111223162	111223183	chr9:111223162-111223183	0	GAACTAGCTCACATAAATGTCT	2	2	2	AD1	1.0	.
chr9	111223228	111223256	chr9:111223228-111223256	0	GGGGTTGTTTTTTTCTTGTAAATTTGTTT	1	2	9	AA2	3.0	.
chr9	111225292	111225313	chr9:111225292-111225313	0	GAGCTGGTCTTGTAACTTGCTT	1	2	2	BC2	-	.
chr9	111226716	111226746	chr9:111226716-111226746	0	AAAATAGTTTATCAACATAAAAAGAATGCTT	1	2	11	AA2	-	.
chr9	111229328	111229360	chr9:111229328-111229360	0	AAATATTCTTGATAAAATTGGAAGGACTTGCTT	2	2	13	AA1	1.0	.
chr9	111229807	111229836	chr9:111229807-111229836	0	AAGCAAGTACTAAATATATAAAGAATGCCT	1	2	10	AD2	2.0	.
chr9	111232106	111232132	chr9:111232106-111232132	0	TAAACTGCTCACCTTGCAAACAAGTTT	1	3	7	ABC1	-	.
chr9	111232280	111232308	chr9:111232280-111232308	0	AGACTAGTCTTTTGACTATCAGCTATCTA	1	3	9	ACC1	1.0	.
chr9	111237172	111237195	chr9:111237172-111237195	0	AGGCATTCCTGGCAAAGCAAGGTT	1	2	4	AD2	-	.
chr9	111238765	111238785	chr9:111238765-111238785	0	GAGCAAACCTGAAACTTGCTT	1	1	1	A2	-	.
chr9	111241200	111241224	chr9:111241200-111241224	0	AGGCTAGATTCTTTTGGACTTCTTT	1	2	5	AD2	1.0	.
chr9	111243707	111243733	chr9:111243707-111243733	0	AGGAATGCCCATCTCACGGAAATGTTT	1	2	7	AA2	1.0	.
chr9	111244432	111244454	chr9:111244432-111244454	0	AAACATGTCCCTTAAACATATGA	1	3	3	ACD2	-	.
chr9	111246486	111246512	chr9:111246486-111246512	0	GGGCATTCTCAAAGCAAGGGCATTCTC	1	2	7	AA2	-	.
chr9	111246541	111246570	chr9:111246541-111246570	0	GGGCATGTCAGTCACGCACAGAGCTAGTTT	2	1	10	C2	-	.
chr9	111248402	111248427	chr9:111248402-111248427	0	AAATTAGTCTACTTTTATACTTGCCC	1	2	6	AD2	1.0	.
chr9	111251817	111251849	chr9:111251817-111251849	0	AAACATCTTTATCTAAAAAACAAGGACATTTCT	1	2	13	AA2	1.0	.
chr9	111256449	111256469	chr9:111256449-111256469	0	AAATTAGCTTAAGAAATGTTT	1	2	1	AA2	2.0	.
chr9	111257007	111257039	chr9:111257007-111257039	0	AAGAAAGTTCAGTCTGGCCCCAGATACTAGTCC	1	2	13	AD2	-	.
chr9	111258371	111258394	chr9:111258371-111258394	0	GAGCTTGCTGAGGTCAGCAGGTTT	1	3	4	BCC1	-	.
chr9	111258452	111258475	chr9:111258452-111258475	0	GAGCATGCCCATTAGAGCTGGCAG	1	3	4	BCD2	1.0	.
chr9	111261941	111261962	chr9:111261941-111261962	0	GAACATGTTACTGGACAAATTG	2	3	2	ACC1	-	.
chr9	111263005	111263025	chr9:111263005-111263025	0	AAACATGGCTTGAGGTTGCTC	1	2	1	AD2	-	.
chr9	111263525	111263557	chr9:111263525-111263557	0	AAACATGTTCCTTTGTTCCTTTCAGATATCTTT	2	2	13	AA1	-	.
chr9	111263969	111263990	chr9:111263969-111263990	0	AAATTTGCCCAAGAAAATGCCC	1	2	2	AA2	1.0	.
chr9	111265064	111265085	chr9:111265064-111265085	0	GAAGAAGGCTAAAGACATGTCT	2	2	2	AD1	-	.
chr9	111266281	111266303	chr9:111266281-111266303	0	TGACATGCCCTGGAGACATTTTC	1	2	3	AC2	-	.
chr9	111266713	111266741	chr9:111266713-111266741	0	CAACAAGTCTCTAGGAAATTAACTTTCCC	1	3	9	ACC1	-	.
chr9	111267368	111267391	chr9:111267368-111267391	0	AGGTTTGCCCCACGAAACTTTCTC	1	2	4	AA2	1.0	.
chr9	111267830	111267862	chr9:111267830-111267862	0	ACACAAGCTGCACCCAGCTTGTCGAACAAGTCA	1	3	13	CCD1	1.0	.
chr9	111268055	111268079	chr9:111268055-111268079	0	AAACTTGCTTCTCAAAGACATTCTT	2	1	5	A1	-	.
chr9	111268550	111268569	chr9:111268550-111268569	0	GAGCATGGCTAAACTGGCTT	2	2	0	BD2	-	.
chr9	111269964	111269987	chr9:111269964-111269987	0	GGACATCCTTTCTAAGTCATGCTC	1	2	4	AD2	-	.
chr9	111270298	111270320	chr9:111270298-111270320	0	AGGGAAGTCTAGTAAATTAGTCT	1	2	3	AA2	-	.
chr9	111275302	111275327	chr9:111275302-111275327	0	CTTCATGTCCAATACCAAACATGCCC	1	3	6	CDD2	-	.
chr9	111275405	111275424	chr9:111275405-111275424	0	TCTCTTGCTTGGACATGTTT	3	3	0	CDD2	1.0	.
chr9	111277178	111277209	chr9:111277178-111277209	0	AAACTAGTTCAGAAAAGAAAAAAAAAATGTGT	2	2	12	AD1	-	.
chr9	111277315	111277336	chr9:111277315-111277336	0	GGAATAGCATTGGAACATGCTC	2	2	2	AD1	1.0	.
chr9	111280873	111280905	chr9:111280873-111280905	0	AAACAAATTTATAAGAAAAAAACAAGCAACCCC	1	2	13	AA2	-	.
chr9	111282524	111282548	chr9:111282524-111282548	0	AAACATGTTAAAATTGAAAAAGTTT	1	2	5	AC2	-	.
chr9	111282681	111282702	chr9:111282681-111282702	0	AAACATGCTTTCAGACATGAGA	2	3	2	CDD3	2.0	.
chr9	111283126	111283149	chr9:111283126-111283149	0	AAACTTCCCTTGAAGGAATTGCTT	1	2	4	AA2	1.0	.
chr9	111284298	111284318	chr9:111284298-111284318	0	AAACTAGCTCTAACCTGGTTT	1	2	1	BD1	-	.
chr9	111284927	111284954	chr9:111284927-111284954	0	AAACTAACTTTACGGAAGAAAGATGCTT	1	2	8	AA2	1.0	.
chr9	111285511	111285541	chr9:111285511-111285541	0	GAGAAAGCTCCAATGTCCTAAAAACAAATCT	1	2	11	AA2	1.0	.
chr9	111286988	111287016	chr9:111286988-111287016	0	TGGCTTGCTGAAGGGTGTAAAACCAGTCC	1	3	9	BCC2	-	.
chr9	111289736	111289764	chr9:111289736-111289764	0	GAACTAGCTGAAATGAGAAAAACAAGTAC	1	2	9	CD	-	.
chr9	111292744	111292768	chr9:111292744-111292768	0	GAGCAAGTACAAAATAGACATTTTC	1	2	5	AD2	1.0	.
chr9	111294266	111294292	chr9:111294266-111294292	0	TCCCTTGCCTCAAACTGGGACAAGTTC	1	3	7	CDD2	-	.
chr9	111295432	111295459	chr9:111295432-111295459	0	AAACAAGGTCATTTAAAAAAACATTTCT	1	2	8	AD2	-	.
chr9	111295653	111295673	chr9:111295653-111295673	0	GGACTAGTTTCAGGCTCATCA	1	3	1	ABC2	-	.
chr9	111296179	111296201	chr9:111296179-111296201	0	AAAATTGCTCTTAAAAGTTGTTT	1	2	3	AA2	-	.
chr9	111301681	111301702	chr9:111301681-111301702	0	TAGCATGTCCTGAAACCTGTCA	1	3	2	BCC2	-	.
chr9	111304894	111304914	chr9:111304894-111304914	0	GAACTAGCCCTTGACTTGTCC	2	1	1	C2	-	.
chr9	111306444	111306465	chr9:111306444-111306465	0	GACCTAGTCCCTAAATAAGCCC	1	2	2	AD2	-	.
chr9	111307024	111307045	chr9:111307024-111307045	0	ATGCCAGCTCATAGGCATGTCC	2	2	2	BD4	-	.
chr9	111310444	111310466	chr9:111310444-111310466	0	AGACTAGCCTGGGAAACATTGTG	1	3	3	ACD2	1.0	.
chr9	111310680	111310707	chr9:111310680-111310707	0	GGGTATGTCTTGCATGTAATACAAGTTT	1	2	8	AD2	-	.
chr9	111311495	111311527	chr9:111311495-111311527	0	GGACATTTCTACATCTTCTTCTGAGAAATGTCT	1	2	13	AA2	-	.
chr9	111311783	111311812	chr9:111311783-111311812	0	AAATTTGCCCAAATGTCCTGGAGCATTTCC	1	2	10	AA2	-	.
chr9	111312143	111312171	chr9:111312143-111312171	0	AGCCATGTTCTTTTTGCTCAGGATTGCTT	1	2	9	AD2	-	.
chr9	111314919	111314947	chr9:111314919-111314947	0	AAATTTGCTCTTCTTTTCCAAGATTGTTT	1	2	9	AA2	-	.
chr9	111315140	111315170	chr9:111315140-111315170	0	ACACAAGTCTTACAATTCCTAGGACAAATTT	1	2	11	AD3	-	.
chr9	111317680	111317709	chr9:111317680-111317709	0	ATGCTTGCCCTTACGACCTGGAGCATGGTT	1	2	10	DD3	1.0	.
chr9	111318572	111318604	chr9:111318572-111318604	0	GGGGTTGTTTGTTCTTTTCTTGTAAATTTGTTT	1	2	13	AA2	1.0	.
chr9	111320702	111320724	chr9:111320702-111320724	0	GAGCTTTCTCTTAGAGCTTCTTT	1	2	3	AA2	-	dELS
chr9	111322201	111322226	chr9:111322201-111322226	0	AGACAAGTTCTAAGGTTAGATAGTTT	1	2	6	AC1	-	.
chr9	111323619	111323651	chr9:111323619-111323651	0	GGGGTTGTTTGTTCTTTTCTTGTAAATTTGTTT	1	2	13	AA2	-	.
chr9	111327862	111327881	chr9:111327862-111327881	0	GAACTTGTGCAAGCTAACTT	2	2	0	AD2	-	.
chr9	111329919	111329941	chr9:111329919-111329941	0	ATACATGTTCTTAAAAATTGCTT	1	2	3	AD2	1.0	.
chr9	111331028	111331056	chr9:111331028-111331056	0	AGGCATGTGCCACCACGCTGGGCTAATTT	1	2	9	AD2	-	.
chr9	111333455	111333482	chr9:111333455-111333482	0	AAACTGGCTAAATCCAATAGGCTTGTTT	1	2	8	BC1	1.0	.
chr9	111335487	111335515	chr9:111335487-111335515	0	AAACTTCTCTGAGCTAAAGGAGGATGCTC	1	2	9	AA2	3.0	.
chr9	111337687	111337709	chr9:111337687-111337709	0	GGACTGGCCTGCTAGCCATGCTC	1	2	3	BD2	-	.
chr9	111341686	111341714	chr9:111341686-111341714	0	AAACAAATTTACAAGAAAAAAACAACCCC	1	2	9	AA2	-	.
chr9	111342816	111342839	chr9:111342816-111342839	0	AAGGATGTTTGTAGAAGCTTTTTT	1	2	4	AA2	1.0	.
chr9	111345751	111345771	chr9:111345751-111345771	0	AAGCAGGCCCTGGGCTAGTTC	1	1	1	B2	1.0	.
chr9	111347996	111348024	chr9:111347996-111348024	0	AAACTTTTTTTCACTTTTTAAACATTTTT	1	2	9	AA2	-	.
chr9	111349165	111349184	chr9:111349165-111349184	0	GAACTTTCCCAGAAAAGCCT	1	2	0	AA2	1.0	.
chr9	111350311	111350330	chr9:111350311-111350330	0	AAAAATGCCCCAACATGTTC	3	2	0	AC2	1.0	.
chr9	111355720	111355747	chr9:111355720-111355747	0	AGAGAAGTTTCAGGTTCAAAGCAAGATT	1	2	8	AD3	-	.
chr9	111358410	111358430	chr9:111358410-111358430	0	AAGCTAATTTGGAACCTGCTT	1	2	1	AB2	-	.
chr9	111360448	111360478	chr9:111360448-111360478	0	AAACAAATCCCCAGCATATTCAGCCAAGTCT	1	2	11	AD2	1.0	.
chr9	111362736	111362766	chr9:111362736-111362766	0	AGGCAAGTTTAGCTTGCCTTCAGCCTTATTT	1	2	11	AD1	2.0	dELS
chr9	111368105	111368126	chr9:111368105-111368126	0	AGGCAAGCTTAAAGGGTAGCAT	1	2	2	AD1	1.0	.
chr9	111368265	111368291	chr9:111368265-111368291	0	ATACATGTCCAGTTCTGAAAATTGTCC	1	2	7	AD2	-	.
chr9	111375139	111375169	chr9:111375139-111375169	0	TGATCAGTTCACACAACCTAGGAACTAGCTC	1	3	11	ABC1	-	.
chr9	111377212	111377231	chr9:111377212-111377231	0	AGAGAAGTTTAGGCAAGTTA	2	2	0	AC2	-	.
chr9	111381809	111381840	chr9:111381809-111381840	0	TGGCATGTTTGAATCAGGATCCAAGCTCACTC	1	3	12	ABC2	-	.
chr9	111381931	111381952	chr9:111381931-111381952	0	AGTCATGTCATTTAACATGTTC	2	3	2	CCD1	1.0	.
chr9	111384519	111384548	chr9:111384519-111384548	0	CACCTTGCTCAGAGTTTTCAGAGCTAGTTC	1	2	10	CD	-	.
chr9	111388885	111388905	chr9:111388885-111388905	0	AGTCCTGTTCTGGGCATGTTG	2	3	1	BCD1	2.0	.
chr9	111389080	111389101	chr9:111389080-111389101	0	AAAGATACTCAGAGACAAGCCC	2	2	2	AA1	-	.
chr9	111389648	111389678	chr9:111389648-111389678	0	GAACTAGCTGAGGCAGAAAAGGAGCCAGCTG	1	3	11	BCC2	-	.
chr9	111395260	111395291	chr9:111395260-111395291	0	TAACATGCCCAGGATATTATGTAGAGATGTTA	1	3	12	ACC2	2.0	.
chr9	111395692	111395715	chr9:111395692-111395715	0	AAACATGCCTCTCACAGCAAACCC	1	2	4	AC1	1.0	.
chr9	111397066	111397095	chr9:111397066-111397095	0	AGGCATCTCGGGCAGCCACAGAACTAGTTC	1	2	10	AC1	1.0	.
chr9	111399045	111399074	chr9:111399045-111399074	0	AGGATTGTTTGCAACTCAAAAGAAATGCTT	1	2	10	AA2	2.0	.
chr9	111400394	111400417	chr9:111400394-111400417	0	AAACATGTTCGAAAAAACATTCAC	1	2	4	AD4	-	.
chr9	111401172	111401204	chr9:111401172-111401204	0	AAGCTATCCTTCAAATATCAGGGGAACCAGCCC	1	2	13	AB2	-	.
chr9	111402749	111402770	chr9:111402749-111402770	0	GAAGTTGTCATCAAACTTGTTA	1	3	2	ACC1	-	.
chr9	111403863	111403883	chr9:111403863-111403883	0	AAGCAAGTCTCAAGCAATTCA	1	2	1	AC3	-	.
chr9	111410849	111410873	chr9:111410849-111410873	0	AAGTAAGTTTTTTGTGAAAAAGCTT	1	2	5	AA2	-	.
chr9	111411580	111411608	chr9:111411580-111411608	0	CAACAAACTATGTGAAGTAAAACTTGTTT	1	3	9	ACC2	-	.
chr9	111416452	111416483	chr9:111416452-111416483	0	AAGTTTGCTTCTTTTTCTGATCAAACATTTTC	1	2	12	AA2	1.0	.
chr9	111416509	111416541	chr9:111416509-111416541	0	GTGCATGTCCCTCACACACTAAAAGACAAGTGT	1	2	13	DD3	3.0	.
chr9	111419453	111419477	chr9:111419453-111419477	0	GTACATGACTTTTAAAGGCATGTCC	1	2	5	DD1	-	.
chr9	111419652	111419682	chr9:111419652-111419682	0	AGCCTTTTTTCTCCTTACATAGGGCTTGTTT	1	2	11	AD1	-	.
chr9	111420868	111420895	chr9:111420868-111420895	0	AGACTAGCCTAAATTACATAACTAACCT	1	2	8	AC1	-	.
chr9	111425619	111425648	chr9:111425619-111425648	0	AAAAATTTTTAAAGATGAGCAAACATGTTT	2	2	10	AA1	-	.
chr9	111429095	111429126	chr9:111429095-111429126	0	AATCATGTTGTTTTTCTTGAAGTAACAAGCTC	1	3	12	CCD1	1.0	.
chr9	111430407	111430432	chr9:111430407-111430432	0	AAACTAGCATGACTTAAAACTAGCAT	1	2	6	DD2	-	.
chr9	111430786	111430811	chr9:111430786-111430811	0	GGACTAATTTCTATCAAAGTATGTTT	1	2	6	AA2	-	.
chr9	111434794	111434816	chr9:111434794-111434816	0	TGCCATGTTGGTCAGGCTAGCCT	1	3	3	CCD1	1.0	.
chr9	111435264	111435292	chr9:111435264-111435292	0	AAACATGTTTTCCTTGGAAGAAAAAGTAT	2	2	9	AD1	1.0	.
chr9	111436920	111436945	chr9:111436920-111436945	0	GAGCAAGCCTTGTGTGATACCTGTTC	1	2	6	BD1	-	.
chr9	111443231	111443255	chr9:111443231-111443255	0	AGATTTGCTTTTCTGAAGCTTTTTC	1	2	5	AA2	1.0	.
chr9	111445346	111445366	chr9:111445346-111445366	0	GGCCTAGACTGAAGCATGTCC	1	2	1	DD1	-	.
chr9	111445643	111445673	chr9:111445643-111445673	0	AGGCATTTTTATTTTTGTCTGGGAGTTGTTT	1	2	11	AA2	-	.
chr9	111446464	111446495	chr9:111446464-111446495	0	AAGCATGCATAAAGAAAGCTGTAGAGATGTTT	1	2	12	AD2	1.0	.
chr9	111446985	111447008	chr9:111446985-111447008	0	GAACTAGTCTAAAGGAAAGAGCCC	1	2	4	AB1	-	.
chr9	111448468	111448496	chr9:111448468-111448496	0	AAACTTGTACATCAAAATGCAGCAAGCCA	1	3	9	CCD2	-	.
chr9	111450351	111450380	chr9:111450351-111450380	0	AGACATGCCAAATATATGACAAGAATGCCC	1	2	10	AC2	1.0	dELS
chr9	111451278	111451298	chr9:111451278-111451298	0	AAGCTGGTTCTAGACTTACTC	1	2	1	AB2	-	.
chr9	111451851	111451872	chr9:111451851-111451872	0	AGGCATCTTCTGGAACTAGTTA	1	2	2	AC2	-	.
chr9	111452801	111452833	chr9:111452801-111452833	0	AAGCATACCTAACACCCAGAATTGATCTTGTTT	1	2	13	AD2	-	.
chr9	111455094	111455113	chr9:111455094-111455113	0	AGGCATGCTTAGAAAAGTCA	3	2	0	AC1	-	.
chr9	111456327	111456349	chr9:111456327-111456349	0	CAGTGAGTTTTAAGGACTTGCCC	1	3	3	ABC1	-	.
chr9	111458230	111458261	chr9:111458230-111458261	0	AAACCTCTCTAAGGTTATTAATGAACTTGTCT	1	2	12	AB1	1.0	.
chr9	111463862	111463888	chr9:111463862-111463888	0	GAGCAATTCTGCAGTAAAGACATCTCT	1	2	7	AA2	1.0	.
chr9	111470984	111471003	chr9:111470984-111471003	0	CAGCTTGTGAAAGCTAGCTT	2	3	0	CCD2	1.0	.
chr9	111474626	111474645	chr9:111474626-111474645	0	AACAAAGTCCAAACTAGTTC	3	2	0	AD4	1.0	dELS
chr9	111475945	111475977	chr9:111475945-111475977	0	GGGCTATTTCAGTATGGTCACAGAATCATGTTC	1	2	13	AD2	1.0	.
chr9	111476463	111476484	chr9:111476463-111476484	0	AAACTAATTTACAAACTAGATT	1	2	2	AD2	1.0	.
chr9	111477858	111477888	chr9:111477858-111477888	0	TAACAAGTCTCACCCCAAAATTAACCTGCCT	1	3	11	BCC2	-	.
chr9	111486325	111486351	chr9:111486325-111486351	0	AGGCAATTTTAACCTCCAGGCAAGACT	1	2	7	AD2	-	.
chr9	111487344	111487363	chr9:111487344-111487363	0	AAGCTTTTTTATACTTGCTT	2	2	0	AD2	-	.
chr9	111487868	111487900	chr9:111487868-111487900	0	AGACCAGCCTGGGCAATCTAGCAAGACATGGTC	2	2	13	BD3	2.0	.
chr9	111491485	111491511	chr9:111491485-111491511	0	AGGCATGATTGAAAGATGGACAACCTT	1	2	7	AD2	-	.
chr9	111494286	111494310	chr9:111494286-111494310	0	TGGCTTGCTTTCCTAAAGCTAGACA	1	3	5	CCD1	-	.
chr9	111496567	111496592	chr9:111496567-111496592	0	AGGCATATTTCGGTAAAAATAAGTTC	1	2	6	AA2	1.0	.
chr9	111497690	111497722	chr9:111497690-111497722	0	GAGCATTCTCCAAGACAACCTGGAAGTATGTTC	1	2	13	AA2	-	.
chr9	111502771	111502790	chr9:111502771-111502790	0	CAACAAGCCTGAGCAAAACT	2	3	0	ACD2	-	.
chr9	111508161	111508192	chr9:111508161-111508192	0	GTGCTTGTTCTTAGATAATAGAAAAAATGTTT	1	2	12	AD2	-	.
chr9	111509914	111509933	chr9:111509914-111509933	0	AGGCATGGTCATGCATGCCT	3	2	0	DD2	1.0	.
chr9	111511973	111512004	chr9:111511973-111512004	0	AAACTTGCCGGTTTTGCAGCTCAGGGTTGCCA	1	3	12	ACC2	3.0	.
chr9	111512938	111512958	chr9:111512938-111512958	0	TAACTTGTCACAGACTAGATT	1	3	1	CCD1	2.0	.
chr9	111514702	111514721	chr9:111514702-111514721	0	AAGCAAATCAGAACATGCCC	3	2	0	AC1	-	.
chr9	111518423	111518451	chr9:111518423-111518451	0	AAATTAGCTTGGTGCGGTGGCGCATGCCT	1	2	9	AD2	1.0	.
chr9	111523104	111523130	chr9:111523104-111523130	0	CAGCTTGCTTACCAGTGGAACTGATTT	1	3	7	ABC2	-	.
chr9	111523979	111524006	chr9:111523979-111524006	0	GGAGTGGTTCATTTAGTTGAGCTTGCTC	1	2	8	AB1	-	.
chr9	111524343	111524365	chr9:111524343-111524365	0	TAACAAACCTATAGGGCATGTTA	1	3	3	ACC2	-	.
chr9	111525203	111525226	chr9:111525203-111525226	0	GGACAAGCTTCTGGAAGCTCTTTG	1	3	4	ABC2	2.0	PLS,CTCF-bound
chr9	111526899	111526921	chr9:111526899-111526921	0	AGACTAGCCTGGCCAACATGGCG	1	3	3	CCD1	1.0	.
chr9	111529547	111529567	chr9:111529547-111529567	0	GAGCAACTCTTGAGCAAGGCT	1	2	1	AD2	1.0	dELS
chr9	111533986	111534008	chr9:111533986-111534008	0	GGACTAATCCTAAAAACTGGTTC	1	2	3	AB2	-	.
chr9	111534924	111534943	chr9:111534924-111534943	0	CATGTTGTCCAGGCTAGTCT	2	3	0	ACD1	1.0	.
chr9	111535685	111535713	chr9:111535685-111535713	0	AAGCATGTGCCACCACGCCAAGCTAATTT	1	2	9	AD2	-	.
chr9	111538120	111538146	chr9:111538120-111538146	0	GGGGTTGTTTTTTTTTTTGACATGTCT	1	2	7	AC2	1.0	.
chr9	111538711	111538742	chr9:111538711-111538742	0	GAAAATGCCTCATGTTGATACACAGCTTGTTT	1	2	12	AC2	1.0	.
chr9	111539563	111539591	chr9:111539563-111539591	0	AGACCAGCCTGACCAACATGGAGAAGCCC	1	2	9	AB2	-	.
chr9	111543527	111543556	chr9:111543527-111543556	0	CAACTTGCTGTATACACCTTGGACAAGTCA	1	3	10	CCC	-	.
chr9	111544401	111544431	chr9:111544401-111544431	0	GGGCATTTCATACTAAAAACAAAGCTTGTCT	1	2	11	AC1	-	.
chr9	111545298	111545324	chr9:111545298-111545324	0	GTAAAAGTCTTCAGAAGAGGCTTGTTC	1	2	7	AD4	1.0	.
chr9	111545873	111545898	chr9:111545873-111545898	0	GTACAAGTCTTTGTGTGGACATGTTT	2	1	6	D1	-	.
chr9	111548346	111548376	chr9:111548346-111548376	0	GTACAAGTCTTTTGCCTCCTTGGTCAAGTTT	1	2	11	DD2	1.0	.
chr9	111548982	111549002	chr9:111548982-111549002	0	CAGCTTGATTATAACTTGTCT	1	3	1	CCD2	-	.
chr9	111552990	111553010	chr9:111552990-111553010	0	AAGCTATTTTATAGCTTGCCA	1	3	1	ACC2	-	.
chr9	111557783	111557807	chr9:111557783-111557807	0	AGGCTTCTTCACTTTAAACAACTTC	1	2	5	AA2	1.0	.
chr9	111558410	111558436	chr9:111558410-111558436	0	GCACATGCCTGTTGTCTCAGCTAGTTG	1	3	7	CCD1	-	.
chr9	111563160	111563190	chr9:111563160-111563190	0	CAGCATTCCCATAAATGCAGCTGGCATGTTT	1	3	11	ACC2	-	.
chr9	111567170	111567197	chr9:111567170-111567197	0	AAACTTGCCTCACCTGGAAGGCACTTTT	1	2	8	AB4	-	.
chr9	111569039	111569065	chr9:111569039-111569065	0	AGTAAAGTCTGAATATGGAGCATGTTG	1	3	7	ACD1	-	.
chr9	111570106	111570129	chr9:111570106-111570129	0	CAGCAAGTCCTTCAGAGCTTTTTG	1	3	4	ACC1	1.0	.
chr9	111579148	111579176	chr9:111579148-111579176	0	CAGCTTGCTTCTGACCACCCAGCAGGTCC	1	3	9	BCC1	-	.
chr9	111579877	111579898	chr9:111579877-111579898	0	AAACTAGCTTTTCAGAAAGCTC	1	2	2	AC1	-	.
chr9	111580371	111580394	chr9:111580371-111580394	0	AAACATGGCTCAAAGGAGAAGCTT	1	2	4	AD2	1.0	.
chr9	111581483	111581515	chr9:111581483-111581515	0	AGAAATGCTTATAAGCACCTCAAAGAAAAGTCT	1	2	13	AA2	2.0	.
chr9	111588725	111588744	chr9:111588725-111588744	0	CATGTTGCCCAGGCTAGTCT	2	3	0	ACD1	-	.
chr9	111590555	111590577	chr9:111590555-111590577	0	TGACATGTTGGCCAGGCTGGTCT	1	3	3	BCC1	-	.
chr9	111591091	111591119	chr9:111591091-111591119	0	AGACTAGCCCAACCAACATGGAGAAACCC	1	2	9	AA1	-	.
chr9	111596951	111596978	chr9:111596951-111596978	0	GAAAGTGCTTGCACATTGGAGCTTGCCA	1	3	8	ABC1	-	.
chr9	111599295	111599316	chr9:111599295-111599316	0	CAGCAAGTTCCCTGGCCAGCCC	1	3	2	BCC2	1.0	PLS,CTCF-bound
chr9	111600806	111600830	chr9:111600806-111600830	0	AAACACGTCTTTGAAGGCCTTGTCT	1	2	5	BD2	1.0	.
chr9	111603740	111603762	chr9:111603740-111603762	0	AGACAAGATCACATAGCTAGTCA	1	3	3	CCD2	1.0	.
chr9	111606824	111606853	chr9:111606824-111606853	0	AAAATTACTTGGGTGTGATGGGGCATGCCT	2	2	10	AA1	1.0	.
chr9	111609473	111609499	chr9:111609473-111609499	0	AAAAATGTTTTCTTCAAAGGCATTTCT	1	2	7	AA2	1.0	.
chr9	111610284	111610303	chr9:111610284-111610303	0	GGACACTTCTGGGCATGCTT	3	2	0	AB1	1.0	pELS
chr9	111612093	111612118	chr9:111612093-111612118	0	TAACATGTTCTAAACTGAACTGATTT	1	3	6	ABC2	-	.
chr9	111612196	111612221	chr9:111612196-111612221	0	TAACATGTCTAGCTAAAAAATTGCTA	1	3	6	ACC2	-	.
chr9	111613523	111613553	chr9:111613523-111613553	0	TAGCTAGCAGGACGCAGGAGGAGGCAAGCCC	1	3	11	CCD2	-	PLS,CTCF-bound
chr9	111613940	111613959	chr9:111613940-111613959	0	AAACAAGCCTGGGCAATATA	2	3	0	ACD2	-	.
chr9	111622585	111622613	chr9:111622585-111622613	0	AGGCTGGTCTCGAACTCCCGGACAGGCTC	1	2	9	BB2	1.0	.
chr9	111624464	111624492	chr9:111624464-111624492	0	AAGATTGTTCTGACTGATTGAACATGTCC	2	1	9	A1	1.0	.
chr9	111625957	111625988	chr9:111625957-111625988	0	GGGCATGCTCCTTTATGGTGCTGGCCATGGTT	1	2	12	DD1	2.0	.
chr9	111626766	111626788	chr9:111626766-111626788	0	ATGGTTGCCCTAGGAGCATGCTG	1	3	3	ACD1	1.0	dELS
chr9	111628824	111628844	chr9:111628824-111628844	0	CAACATGTTTCAAGCAAATGC	1	3	1	ACD2	-	.
chr9	111632076	111632101	chr9:111632076-111632101	0	GGGGTAGCCCACAACAGGGAAAGTCT	1	2	6	AA2	-	pELS,CTCF-bound
chr9	111633662	111633694	chr9:111633662-111633694	0	GAGCATGTTGGTAAGAACTTTGAAAACAAGTGC	1	2	13	CD	-	.
chr9	111635793	111635816	chr9:111635793-111635816	0	AGACTTGTCTTGGAAGGGAAGCGT	1	2	4	AD1	1.0	.
chr9	111636213	111636242	chr9:111636213-111636242	0	GGACATTTCTGGTAGAGGGGAAACTTGATC	1	2	10	AD2	-	.
chr9	111636271	111636299	chr9:111636271-111636299	0	AGGCTTGTTCCAGGAATGAGATGTAGTTT	1	2	9	AD1	-	.
chr9	111638096	111638116	chr9:111638096-111638116	0	AAACATGTCTGAAATCAGTCT	2	2	1	AB1	-	.
chr9	111639028	111639056	chr9:111639028-111639056	0	AAACAAGTTTCATTATACCTTACTTGTTT	1	2	9	CD	-	.
chr9	111646462	111646482	chr9:111646462-111646482	0	CTACATGTTTGTAACATGTTT	2	3	1	CCD1	-	.
chr9	111648146	111648171	chr9:111648146-111648171	0	AAACTAGCCATTCCTATCACATGCTC	1	3	6	CCD2	1.0	dELS
chr9	111648185	111648217	chr9:111648185-111648217	0	GAACAAGTCAAATGACTAGAATGAAGCAATCTG	1	3	13	ACC1	1.0	dELS
chr9	111651327	111651348	chr9:111651327-111651348	0	AAACTATTTGAAAAGCTTGTTC	1	2	2	AC1	-	.
chr9	111651541	111651563	chr9:111651541-111651563	0	AAACTGGCTAAGACAGCTTGTTC	1	3	3	BCC2	-	.
chr9	111652366	111652392	chr9:111652366-111652392	0	AAATTAGCCGGGCGTGGTGGCATGCTC	1	3	7	ACC1	2.0	.
chr9	111654436	111654466	chr9:111654436-111654466	0	GAGTCTGTTTCTAGCTAAAGTAAGCTAGTTG	1	3	11	ABC1	-	.
chr9	111655081	111655102	chr9:111655081-111655102	0	AGAAATGTTTCCGGAATTGTCC	1	2	2	AA2	1.0	.
chr9	111656000	111656022	chr9:111656000-111656022	0	CACCATGTTGGCCAGGCTAGTCT	1	3	3	CCD1	2.0	.
chr9	111657797	111657828	chr9:111657797-111657828	0	GGACATTTTCAATGTAGCAAACAGATATGCTT	1	2	12	AA2	-	.
chr9	111658737	111658759	chr9:111658737-111658759	0	CACCATGTTGGCCAGACTTGTCT	1	3	3	CCD1	1.0	.
chr9	111663090	111663122	chr9:111663090-111663122	0	AGATAAGTTTCTAGATATGGGCTAAACTTGTAT	1	2	13	AD3	-	.
chr9	111664389	111664418	chr9:111664389-111664418	0	AGAGGTGTCTTCTCTTTGACAGACTTGCTA	1	3	10	ABC1	-	.
chr9	111664463	111664492	chr9:111664463-111664492	0	GGACATCCCTTCCCAGCTATAGGAATGCTT	1	2	10	AA2	-	.
chr9	111665660	111665680	chr9:111665660-111665680	0	GGACTAGCTTGGAACTTGCCC	2	0	1	0	-	.
chr9	111669273	111669296	chr9:111669273-111669296	0	AGAGAAGTTTGCTGAGGAATGCCT	1	2	4	AA2	-	.
chr9	111672027	111672057	chr9:111672027-111672057	0	TAACATTTTCTATACTGACAATAGCTAGTTT	1	3	11	ACC2	-	.
chr9	111673376	111673407	chr9:111673376-111673407	0	GAACTAGTATCCAATGTCGAGCAGTCTAGCTC	1	2	12	DD2	1.0	.
chr9	111676303	111676322	chr9:111676303-111676322	0	AAGCTTGTCTCAGCATTTCT	3	2	0	AC1	-	.
chr9	111677518	111677544	chr9:111677518-111677544	0	AAGCTTGTTTAAAAAAGGAAGAAGTAT	1	2	7	AD1	-	.
chr9	111678677	111678705	chr9:111678677-111678705	0	TGGCTTGCCAATGCCCCAAAGGGTTGTTC	1	3	9	ACC2	-	.
chr9	111680916	111680941	chr9:111680916-111680941	0	ACACTTGCCTATTGGGGATCATGTTC	1	2	6	DD2	1.0	.
chr9	111682713	111682734	chr9:111682713-111682734	0	GAACATGGTTTAGAGAAAGCTC	1	2	2	AD2	2.0	.
chr9	111683495	111683514	chr9:111683495-111683514	0	TAGTTTGTCCTGGCAAGTTC	3	3	0	ACC1	2.0	.
chr9	111687144	111687166	chr9:111687144-111687166	0	TGCCATGTTGGGCAGGCTAGTCT	1	3	3	CCD1	-	.
chr9	111687943	111687965	chr9:111687943-111687965	0	AGGCATGTCTGGAAAACAAATCT	2	1	3	A1	-	dELS
chr9	111690862	111690888	chr9:111690862-111690888	0	AGAGAAGTTTGAAACTTAAGCTTCCCC	1	2	7	AA2	-	.
chr9	111695545	111695574	chr9:111695545-111695574	0	AAACACGCTCTTTGAGGCTGAAGCAAATCT	1	2	10	AB2	1.0	.
chr9	111696592	111696615	chr9:111696592-111696615	0	AGACTTGTTTGGAATGGATTGTTC	1	2	4	AC1	-	.
chr9	111698032	111698064	chr9:111698032-111698064	0	GGGGTTGTTTGATTTTTTCTTGTAAATTTGTTT	1	2	13	AA2	1.0	.
chr9	111698633	111698659	chr9:111698633-111698659	0	GGGCAAGTTTCTTAAAGGAGGTAGCGC	1	2	7	AD1	2.0	.
chr9	111698739	111698761	chr9:111698739-111698761	0	AGGCAGGCCAGAATGACATGTTT	1	3	3	BCC2	-	.
chr9	111702503	111702523	chr9:111702503-111702523	0	TGGCACGCCATAGGCTAGTCC	1	3	1	BCC2	1.0	.
chr9	111703442	111703468	chr9:111703442-111703468	0	AGAAATTCTCTTTCTAAAAACTAGCTT	2	2	7	AA1	-	.
chr9	111705698	111705717	chr9:111705698-111705717	0	TGAAATGTTGAAACTTGCTT	4	3	0	ACC1	-	.
chr9	111715620	111715641	chr9:111715620-111715641	0	CTGCTTGCCTTCTAACTTGTCC	1	3	2	CCD1	-	.
chr9	111716081	111716106	chr9:111716081-111716106	0	GAGAAAGCCCTCTACTAAAAATGTCC	1	2	6	AA2	-	.
chr9	111717301	111717320	chr9:111717301-111717320	0	AAACAAGTCTAGGCTGGGTG	2	3	0	BCD2	-	.
chr9	111718444	111718466	chr9:111718444-111718466	0	CAACAATCCCATCAGACAAGTTT	1	2	3	AC1	-	.
chr9	111719110	111719129	chr9:111719110-111719129	0	GGACTTGTGGGAACAAGTCA	2	3	0	CCD2	-	.
chr9	111719574	111719603	chr9:111719574-111719603	0	AGTCTTGTCTTCTTTCATAAAGGCCAGTTT	1	2	10	BD2	-	.
chr9	111724481	111724509	chr9:111724481-111724509	0	AGGCATGCACCACCATCCTGGGCTAATTT	1	2	9	AD2	-	.
chr9	111725398	111725428	chr9:111725398-111725428	0	AATTTAGTTTGAGAGTCAAATGAGCTTGCTA	1	3	11	ACD1	-	.
chr9	111727350	111727373	chr9:111727350-111727373	0	GGCCATGTTGTAGAAAGCAAGTTT	1	2	4	CD	-	.
chr9	111728259	111728290	chr9:111728259-111728290	0	GAGCTAGTTTACCAAGCAAAGAAGACATTCCA	1	2	12	AC3	1.0	dELS
chr9	111732436	111732463	chr9:111732436-111732463	0	TAACATGTTTCCACAAAAAGACTTGCAC	1	2	8	CD	-	.
chr9	111737781	111737803	chr9:111737781-111737803	0	AGACATACTCAAAAGACATTTTT	1	2	3	AA2	-	.
chr9	111740557	111740579	chr9:111740557-111740579	0	AAACAAGTTTTGCTAAAATGTTA	1	3	3	ACC2	-	.
chr9	111740768	111740790	chr9:111740768-111740790	0	CAACATGTTGGCCAGACTGGTCT	1	3	3	BCC1	1.0	.
chr9	111740896	111740922	chr9:111740896-111740922	0	TCGTTTGTTTGAGACAGAGACTTGCTC	1	3	7	ACD1	-	CTCF-only,CTCF-bound
chr9	111742943	111742963	chr9:111742943-111742963	0	GAGCTTTCTGAAGGCATGTCT	1	2	1	AC1	-	.
chr9	111745018	111745040	chr9:111745018-111745040	0	GAACAAGTTTACGAATCAAGCCT	1	1	3	D2	1.0	.
chr9	111754442	111754466	chr9:111754442-111754466	0	AAAAAAGTTATATAATAACAAGTTT	1	3	5	ACC1	-	.
chr9	111757403	111757426	chr9:111757403-111757426	0	AAAAATGTTTTTTTAAAGTAGCTT	1	2	4	AA2	-	.
chr9	111757450	111757472	chr9:111757450-111757472	0	GGCCTAGATTTCTGAGCTTGTCC	1	2	3	DD1	-	.
chr9	111759572	111759600	chr9:111759572-111759600	0	AAACTTGCCCCCAATTCTTCAATAAGTTT	1	2	9	AC1	1.0	.
chr9	111759869	111759891	chr9:111759869-111759891	0	GAACTTGTGGTATGAACTAGCTT	1	2	3	CD	1.0	pELS,CTCF-bound
chr9	111772524	111772547	chr9:111772524-111772547	0	CAGCTTCCTCTATTCAACTTGTCT	1	3	4	ACC2	-	.
chr9	111774901	111774920	chr9:111774901-111774920	0	AGGCAATTTTCAGCAAGTTT	2	2	0	AC2	1.0	.
chr9	111777575	111777605	chr9:111777575-111777605	0	GGACATCTTTTTGGCTCTTTTAACCTTGCCC	1	2	11	AD2	2.0	.
chr9	111779429	111779453	chr9:111779429-111779453	0	AATTTAGTTTTCACCAAACTAGCCT	1	2	5	AD4	1.0	.
chr9	111779505	111779535	chr9:111779505-111779535	0	AGACATGCTGTTTCCTCTGCCCAAAATGCTT	1	3	11	ACC2	2.0	.
chr9	111780937	111780963	chr9:111780937-111780963	0	GGAAATCCTCCACAAAGAAACTTGCTT	2	2	7	AA1	-	.
chr9	111786002	111786024	chr9:111786002-111786024	0	AAGCATCTCTGTAAAACTTCTTT	1	2	3	AA2	1.0	.
chr9	111786148	111786179	chr9:111786148-111786179	0	ATACATGCTCCTTATAAAAAACAGGCATACCT	1	2	12	AD3	1.0	.
chr9	111788889	111788916	chr9:111788889-111788916	0	ACTCTAGTCTCTCTAAATAGACTAGTCT	1	2	8	DD4	-	.
chr9	111790125	111790146	chr9:111790125-111790146	0	TAACTTATCTGGAAACTAGTTT	1	2	2	AC1	-	.
chr9	111792081	111792110	chr9:111792081-111792110	0	TAGCTAGCTCATTTGGAATAAAGCAACTAT	1	3	10	ACD2	-	.
chr9	111792291	111792314	chr9:111792291-111792314	0	AAACAATCCAGGCCAGGCATGTTG	1	3	4	ACC2	1.0	.
chr9	111796657	111796676	chr9:111796657-111796676	0	AGATTTGTTTTGGCTTGCTG	3	3	0	ACC1	-	.
chr9	111802935	111802954	chr9:111802935-111802954	0	GGGCATGTCTGAAGATGTTT	3	1	0	A2	3.0	.
chr9	111807281	111807305	chr9:111807281-111807305	0	TGACTAGCCTGAAACTAACAAGCTG	1	3	5	CCC	-	dELS,CTCF-bound
chr9	111808383	111808414	chr9:111808383-111808414	0	AGGCTAGGCTAAATGGCCTAAAGAACATGACT	1	2	12	DD2	1.0	.
chr9	111810201	111810224	chr9:111810201-111810224	0	AGGCTTGTCCTGTAAGAATTGTTG	1	2	4	AC1	2.0	.
chr9	111812372	111812396	chr9:111812372-111812396	0	AATGAAGTTTCATGCAGACTAGCTT	1	2	5	AD4	1.0	.
chr9	111812778	111812810	chr9:111812778-111812810	0	AAGCATGTCTTTACTTACAACTTAGACAAATAC	1	2	13	AD4	-	.
chr9	111821223	111821244	chr9:111821223-111821244	0	AGACAGACCTAGAAACTTGCCT	1	2	2	AB1	-	dELS
chr9	111830202	111830231	chr9:111830202-111830231	0	GTGCAAGTTCGGCCATGCAAAGAGATGCCT	1	2	10	AD2	1.0	dELS,CTCF-bound
chr9	111830825	111830847	chr9:111830825-111830847	0	CACCATGTTGGTCAGGCTAGTCT	1	3	3	CCD1	-	.
chr9	111831309	111831329	chr9:111831309-111831329	0	AATCAAGTTGGCAGCAAGCCC	1	3	1	CCD1	1.0	.
chr9	111832325	111832357	chr9:111832325-111832357	0	TTACTAGCTTTGTGACCTTGAGTAAACTAGTTA	1	3	13	CCD1	-	.
chr9	111835623	111835651	chr9:111835623-111835651	0	AAGCTAATCCTCTTACCTAAAGCTAATCT	1	2	9	AA2	-	.
chr9	111836746	111836765	chr9:111836746-111836765	0	AAACTATTCTAAAGATGCTT	1	2	0	AA2	2.0	.
chr9	111836838	111836867	chr9:111836838-111836867	0	AGAAATGCTGATTTCTTGGCTAGCATGCCT	1	3	10	ACC1	-	.
chr9	111837281	111837304	chr9:111837281-111837304	0	AGAAAAGTCTTTTAAAGATTGCCT	1	2	4	AA2	-	.
chr9	111837422	111837451	chr9:111837422-111837451	0	AAACATTTCCTGAGCACTCATAACATGCCA	1	3	10	ACC2	-	.
chr9	111861573	111861600	chr9:111861573-111861600	0	GTGCCTGTTTTTCTGCCAGAGCATGCTG	1	3	8	BCD1	-	.
chr9	111862424	111862446	chr9:111862424-111862446	0	AGACTAGCCTGACCAACATGGTG	1	3	3	CCD1	1.0	.
chr9	111864511	111864530	chr9:111864511-111864530	0	AGACTAGCCTAGACAACATA	2	3	0	ACD2	-	.
chr9	111865310	111865335	chr9:111865310-111865335	0	AAGGATGCTTCAATTAGGAAAAGCCC	1	2	6	AA2	1.0	.
chr9	111866301	111866325	chr9:111866301-111866325	0	CGAAATGTTTTGGAAAGACTTGCTA	1	3	5	ACC1	1.0	.
chr9	111868460	111868485	chr9:111868460-111868485	0	TGGCTACCTGAGGGCCAGGCATGTTC	1	3	6	ACC2	1.0	.
chr9	111868587	111868610	chr9:111868587-111868610	0	AGACTAGTGTGGGGAGGCCAGCTT	1	2	4	BD2	1.0	.
chr9	111871133	111871156	chr9:111871133-111871156	0	AAACAGGCTCAAGGGAGCTTATTC	1	2	4	AB2	1.0	.
chr9	111872450	111872475	chr9:111872450-111872475	0	AGACTTGCTCTAGTGAGAATTAACTT	1	2	6	AA1	-	.
chr9	111874658	111874677	chr9:111874658-111874677	4	TAACATGTCCAAACAAAACT	3	3	0	ACD2	-	.
chr9	111876874	111876898	chr9:111876874-111876898	0	CGACCTGCTGGGCTTAAGCAAGCCT	1	3	5	BCC1	-	.
chr9	111879496	111879525	chr9:111879496-111879525	0	TAGCATCCTAGGTCATATAAGAACTAGTTC	1	3	10	ACC2	-	.
chr9	111881147	111881179	chr9:111881147-111881179	0	GAACATTTCTCAACTATTCTATAAAGCTAGTAT	1	2	13	AD2	-	.
chr9	111881804	111881830	chr9:111881804-111881830	0	ACACAAGCTATTGGAATAAGCAAGTCA	1	3	7	CCD1	-	.
chr9	111885503	111885525	chr9:111885503-111885525	0	GAACAAGCTGGAAGAGCTAACCG	1	3	3	ACC1	-	.
chr9	111888321	111888344	chr9:111888321-111888344	0	AAACTTGACTCTGAAAACTTTCTC	1	2	4	AD2	-	.
chr9	111891290	111891309	chr9:111891290-111891309	0	GGGCATATTTGAACATCTTT	1	2	0	AA2	-	.
chr9	111891579	111891607	chr9:111891579-111891607	0	AAGCTGGTCCAGGAGTTTGAGACCAGCCC	1	2	9	BB2	-	.
chr9	111892506	111892537	chr9:111892506-111892537	0	AGGTATTTTTCTACTTAATTCTAAACATGTTT	2	2	12	AA1	-	.
chr9	111892859	111892881	chr9:111892859-111892881	0	GAGCAGGTCTTCAGGACATGATT	1	2	3	BD2	1.0	.
chr9	111894452	111894471	chr9:111894452-111894471	0	AGACTAGCCTGAACAATATG	2	3	0	ACD2	-	.
chr9	111899829	111899848	chr9:111899829-111899848	0	AGACTTGTCCAGAATTACTT	1	2	0	AA1	-	dELS
chr9	111900628	111900654	chr9:111900628-111900654	0	CAAGTAGCTGGGACTACAGGCATGCCT	1	3	7	ACC1	1.0	dELS,CTCF-bound
chr9	111908811	111908840	chr9:111908811-111908840	0	AAACTAGTTAGAAACCAGTAAAACTTGTAA	1	3	10	CCD1	-	dELS
chr9	111911347	111911371	chr9:111911347-111911371	0	AAACATGCTTTTACTACACTTGTAT	1	2	5	DD1	-	.
chr9	111911385	111911406	chr9:111911385-111911406	0	AGACAAGTTTATGAATATGTAC	2	2	2	AD1	-	.
chr9	111913271	111913292	chr9:111913271-111913292	0	TCGAATGCTTGGAGACTTGTTT	1	3	2	ACD1	-	dELS
chr9	111919838	111919860	chr9:111919838-111919860	0	AAGGAACTCTTTAGAGCAAGCCT	1	2	3	AA1	1.0	dELS
chr9	111920270	111920299	chr9:111920270-111920299	0	AAACATGTTTTTCATTTGACAAAAAATCTT	2	2	10	AA1	1.0	.
chr9	111921113	111921135	chr9:111921113-111921135	0	AGGCTGGTCTCAAAAACTTGACC	1	2	3	BD2	-	.
chr9	111921953	111921972	chr9:111921953-111921972	1	AGGCATGCCTCACCATGCCC	4	2	0	CD	-	.
chr9	111922135	111922156	chr9:111922135-111922156	0	GGGCAAGTGTTAAGAAATGCCT	1	2	2	AD2	-	.
chr9	111923038	111923062	chr9:111923038-111923062	0	AGCCATGTTTGTTTTAAACATGTTT	2	1	5	D1	-	.
chr9	111925479	111925500	chr9:111925479-111925500	0	TAGGATGTTTAGCAGCATGCCT	2	3	2	ACC1	-	dELS,CTCF-bound
chr9	111928077	111928098	chr9:111928077-111928098	0	CAACTTGCTCTTAAGCATATCT	1	2	2	AC2	1.0	dELS
chr9	111930666	111930688	chr9:111930666-111930688	0	CACCATGTTGGCCAGGCTAGTCT	1	3	3	CCD1	1.0	.
chr9	111932471	111932497	chr9:111932471-111932497	0	AGGTTAGTCTCGGGTTTGAACATGACT	1	2	7	AD3	-	.
chr9	111934279	111934300	chr9:111934279-111934300	0	CATCATGCCGCTAAACTTGCTC	2	3	2	CCD1	-	.
chr9	111934446	111934470	chr9:111934446-111934470	0	TGGCATGTTGTCCACAGGAATGCCT	1	3	5	ACC2	-	.
chr9	111934750	111934772	chr9:111934750-111934772	0	GAATTTGTTTGAAGGGCATTTTC	1	2	3	AA2	1.0	.
chr9	111936013	111936041	chr9:111936013-111936041	0	AAGAATGTTCTTAACTGGAGAACAAATCC	1	2	9	AA2	1.0	.
chr9	111937518	111937540	chr9:111937518-111937540	0	AGGCCAGCCTAAGGAACATGCTG	1	2	3	BC2	-	dELS,CTCF-bound
chr9	111937764	111937793	chr9:111937764-111937793	0	AAGCTTCCTTCATCTTTCTGAGCCAAGCTT	1	2	10	AD2	-	.
chr9	111941787	111941810	chr9:111941787-111941810	0	AGATTAGTCTTCCCAAATTTGCTT	1	2	4	AA2	-	.
chr9	111944280	111944311	chr9:111944280-111944311	0	CAACTTGTTCTATATAATTCAAAGACAATTTC	1	2	12	AC2	-	dELS
chr9	111945869	111945901	chr9:111945869-111945901	0	AGACTTGCTTCTTTAGATTTAAATGACTTCCTA	1	3	13	ACC1	-	.
chr9	111952730	111952752	chr9:111952730-111952752	0	AAGCTTGCCCTGGGTACTTTCCC	1	2	3	AD1	-	dELS
chr9	111953569	111953592	chr9:111953569-111953592	0	GAACATGTCTGCCCATACTTTCTC	2	2	4	AD1	1.0	.
chr9	111954538	111954563	chr9:111954538-111954563	0	GGACCAGTTTCATGGAAGACAATTTT	1	2	6	AB3	-	.
chr9	111955020	111955044	chr9:111955020-111955044	0	GAGCTTGTTTTCCTACGACTAGACG	1	3	5	CCD1	2.0	.
chr9	111959244	111959272	chr9:111959244-111959272	0	GGACAAGCCTTCTGTGCATTGTCTTGTCT	1	2	9	CD	-	.
chr9	111960213	111960235	chr9:111960213-111960235	0	AGTCTTGCCTATAAGACATGACC	1	2	3	DD3	-	dELS
chr9	111961238	111961261	chr9:111961238-111961261	0	TGTCAAGCCTCATCTGGCAAGTTT	1	3	4	CCD1	-	dELS
chr9	111971147	111971174	chr9:111971147-111971174	0	GGTCAAGTTTGGTCCTGCAGGCATACCC	1	2	8	AD3	-	dELS,CTCF-bound
chr9	111971566	111971585	chr9:111971566-111971585	0	AAGCTTTTCTAGACTTTTCT	1	2	0	AA2	1.0	.
chr9	111972338	111972363	chr9:111972338-111972363	0	GGCCTAGTCTTAACGCTGACTTGTCA	1	3	6	CCD1	-	.
chr9	111975514	111975543	chr9:111975514-111975543	0	AGGCTACCCTTCAAGGACAAGGGCAAGTTG	1	2	10	AC2	-	.
chr9	111976826	111976854	chr9:111976826-111976854	0	AGGCAAGCTGCAAATGGCGAAACAAGATG	1	3	9	CCD1	-	.
chr9	111984527	111984549	chr9:111984527-111984549	0	TAACAATCCTACAAGGCTTGTCA	1	3	3	ACC2	-	dELS
chr9	111984593	111984615	chr9:111984593-111984615	0	AAACAAGCTTAGGAAGGTAATTT	1	2	3	AA1	-	dELS
chr9	111988877	111988905	chr9:111988877-111988905	0	AGGCATGCGCCAGCCCGCCAGGCTAATTT	1	2	9	AD2	-	.
chr9	111992815	111992846	chr9:111992815-111992846	0	AGACATGTTTCTAAGACTGATTAGAGGTGTTT	2	2	12	AB1	-	.
chr9	111993676	111993701	chr9:111993676-111993701	0	AAGCTTGTCTCTTTTCAAGCTAAACT	1	2	6	AD4	-	.
chr9	111994642	111994672	chr9:111994642-111994672	0	GAACCAGCCTTTCCTGGCTTCAAACTTTCCT	1	2	11	AB3	-	.
chr9	111994922	111994944	chr9:111994922-111994944	0	AGCCTAGCTTTGAAAGCTTATCT	1	2	3	AD3	-	pELS
chr9	111999615	111999636	chr9:111999615-111999636	0	GGACAAGTATACAGTCATGCTC	2	2	2	DD2	2.0	.
chr9	112002374	112002400	chr9:112002374-112002400	0	CAAGTAGCTGGGACTACAGGCATGCTC	1	3	7	ACC1	1.0	.
chr9	112004947	112004970	chr9:112004947-112004970	0	AAGCAAGCTTCAGGAGAGAAGTTT	1	1	4	A2	-	.
chr9	112005823	112005852	chr9:112005823-112005852	0	GAGCATGTTTTCATGTTGATAAAAATGCTC	1	1	10	A2	1.0	.
chr9	112007618	112007649	chr9:112007618-112007649	0	AACCATGCCCATATAAGATGGTAAACATACTT	1	2	12	AD3	-	.
chr9	112007851	112007878	chr9:112007851-112007878	0	GATTAAGCTTAGTGAGGAAGGCATGTCA	1	3	8	ACD1	-	dELS,CTCF-bound
chr9	112008140	112008163	chr9:112008140-112008163	0	GAGGAAGCTTCAGAAGAAAAGCTT	1	2	4	AA2	-	dELS
chr9	112011784	112011816	chr9:112011784-112011816	0	GGCCAAGCTTATAGAGTGAAGTTGGACATCCCT	1	2	13	AD3	-	dELS
chr9	112012235	112012256	chr9:112012235-112012256	0	TTTCTAGCCCCAGAGCAAGCTC	1	3	2	CDD2	-	dELS
chr9	112012687	112012707	chr9:112012687-112012707	1	CAACTGGCTCCAAGCATGTCT	1	2	1	BC1	1.0	dELS,CTCF-bound
chr9	112013692	112013719	chr9:112013692-112013719	0	CTAAAAGCCCAACAGGGAAAACTAGCTC	1	3	8	ACD1	-	.
chr9	112020582	112020609	chr9:112020582-112020609	0	AGACCAGCCTGGGCAACATAGCAAGTCC	1	2	8	BC2	1.0	.
chr9	112022314	112022337	chr9:112022314-112022337	0	AAGCATGTCAGCTCAAGCTTGCTT	2	1	4	C2	-	dELS,CTCF-bound
chr9	112028673	112028699	chr9:112028673-112028699	1	GAACGTGGTCACAAAGGGGACATGTTC	2	2	7	BD1	-	.
chr9	112032762	112032794	chr9:112032762-112032794	0	AAACAAGTTTTTCCCAAATGTTTAGACATTTAT	1	2	13	AD4	-	.
chr9	112033008	112033030	chr9:112033008-112033030	0	AAGCTTATTTCTGGAAATAGTTT	1	2	3	AA2	-	dELS,CTCF-bound
chr9	112033182	112033214	chr9:112033182-112033214	0	AAACAAGTTTTCTTTCTTTATAAGCATTAGTTT	1	2	13	AD1	1.0	.
chr9	112033668	112033700	chr9:112033668-112033700	0	GAACAAGTTGGGTGGGAAATCAAGGGCCAGTTG	1	3	13	BCC2	1.0	dELS,CTCF-bound
chr9	112035976	112035996	chr9:112035976-112035996	1	TCACGAGCTCGAGACTAGCCT	1	3	1	BCD1	-	pELS,CTCF-bound
chr9	112036727	112036746	chr9:112036727-112036746	0	CATGTTGCCCAGGCTAGTCT	2	3	0	ACD1	-	pELS,CTCF-bound
chr9	112037832	112037854	chr9:112037832-112037854	0	TGACTTGCTTCATGGACTCACCC	1	3	3	ABC2	1.0	PLS,CTCF-bound
chr9	112038393	112038414	chr9:112038393-112038414	0	AAGCCTGTCCAAAGATTAGCTC	1	2	2	AB2	-	pELS
chr9	112043116	112043148	chr9:112043116-112043148	0	AAACAAATCCCCATCCTGTCTGGGGACTAGACT	1	2	13	AD2	1.0	.
chr9	112044237	112044258	chr9:112044237-112044258	0	AAAATAGCCTAGAAACAAATCC	1	2	2	AA2	-	.
chr9	112044846	112044875	chr9:112044846-112044875	0	AAGCAAGATTAAAAGGCAAATGGCAAGCTG	1	3	10	CCD2	-	.
chr9	112045880	112045911	chr9:112045880-112045911	0	TAGCAAGCTCTTTTCTTTCTTCTAACTATCCC	1	3	12	ACC1	1.0	.
chr9	112046193	112046214	chr9:112046193-112046214	0	AAGCTTCTTTAGAGACTTTCCT	1	2	2	AA2	1.0	dELS
chr9	112046829	112046850	chr9:112046829-112046850	0	AAACTAATTTAAAGATAAGTTT	1	2	2	AA2	-	.
chr9	112049019	112049047	chr9:112049019-112049047	0	AAATCAGTTCTGAGTTTAGAAACAAGTCA	1	3	9	ABC1	-	dELS,CTCF-bound
chr9	112050543	112050568	chr9:112050543-112050568	0	AAGCAAGTTTATGCTGGCACTTCCTC	1	2	6	AD1	-	.
chr9	112051368	112051400	chr9:112051368-112051400	0	AGGATAGTTCCATTTTGTTAAGGGAAGAAGTTT	1	2	13	AA2	-	dELS
chr9	112052046	112052075	chr9:112052046-112052075	0	GAGCTTGCCATCACTCCCTCTCACATGTCC	1	3	10	CCD2	-	dELS
chr9	112052550	112052579	chr9:112052550-112052579	0	GAACTAGACCTTTAAAGTCCAATCTAGCTC	1	2	10	DD2	-	.
chr9	112053056	112053087	chr9:112053056-112053087	0	GGACTTGCTCTATATAAGACTTGAAAATATTC	2	2	12	AA1	-	.
chr9	112057575	112057601	chr9:112057575-112057601	0	AGACATCTTTGATACTTGAACATTCTT	1	2	7	AA2	-	.
chr9	112058990	112059012	chr9:112058990-112059012	0	CACCATGTTGGCCAGGCTTGTCT	1	3	3	CCD1	-	dELS
chr9	112060746	112060775	chr9:112060746-112060775	0	AAACTTGCCGGGAGACTTGAAGACATCCCT	1	2	10	AC2	2.0	dELS,CTCF-bound
chr9	112061189	112061213	chr9:112061189-112061213	0	AGACTTGGTCCCAGGGACCTTGCTC	1	2	5	DD2	-	dELS,CTCF-bound
chr9	112063157	112063186	chr9:112063157-112063186	0	GTACATGCCACAATGTGGAAGAACATGCTA	1	3	10	CCD1	-	.
chr9	112064892	112064918	chr9:112064892-112064918	0	AAAGAAGCCTCAGACCCAAACCAGTTT	1	2	7	AB2	-	dELS
chr9	112065322	112065341	chr9:112065322-112065341	0	AGACTAGCCTGGGCAACATG	2	3	0	ACD2	-	.
chr9	112067343	112067367	chr9:112067343-112067367	0	AAGCTTGCTGTCTCCAAACAAGATC	1	2	5	CD	-	.
chr9	112068074	112068096	chr9:112068074-112068096	0	AGACAAGCACAGAAGACATGCTT	1	1	3	D2	-	.
chr9	112068524	112068548	chr9:112068524-112068548	0	AACCTTGTCTCTACAAAAAATGTTT	1	2	5	AD2	-	.
chr9	112069475	112069494	chr9:112069475-112069494	0	GGAAAAGCCCACACATGTCC	3	2	0	AD2	-	dELS
chr9	112070347	112070376	chr9:112070347-112070376	0	GTACAAGCCTAAGCCTCGTCAGGCTGGTTC	1	2	10	BD3	-	.
chr9	112073352	112073382	chr9:112073352-112073382	0	CAGCATGCTTGGTTCCATAATAAACATTCCA	1	3	11	ACC1	-	dELS
chr9	112073868	112073895	chr9:112073868-112073895	0	GAGCAAGCCTGGGCAACAGAGCAAGACT	1	1	8	D1	1.0	.
chr9	112075433	112075453	chr9:112075433-112075453	0	AAACAAGCTCTAGGCTGGGCA	1	3	1	BCD2	1.0	.
chr9	112076048	112076076	chr9:112076048-112076076	0	TGACATGTCCTATGATGAGGAACTTGGAT	1	3	9	CDD3	-	.
chr9	112076355	112076377	chr9:112076355-112076377	0	CAGCAAGCCAACAGGGCTTGTTG	1	3	3	CCC	-	.
chr9	112076415	112076441	chr9:112076415-112076441	0	GGACTTGTTTTTGGTCTGAACAATTGG	1	3	7	ACD2	-	.
chr9	112083553	112083581	chr9:112083553-112083581	0	GAACTAATTTATACTGATTGAAAAAGCTT	1	2	9	AA2	1.0	.
chr9	112085215	112085242	chr9:112085215-112085242	0	AGACATGCTTTCTGCCCATAACATGCAT	1	2	8	CD	1.0	.
chr9	112088586	112088605	chr9:112088586-112088605	0	GGACTAGCCTGGGCAATATA	2	3	0	ACD2	-	.
chr9	112093324	112093347	chr9:112093324-112093347	0	AGACTTGCTCTCTGGGACCCGCCT	1	2	4	BB1	-	.
chr9	112093589	112093612	chr9:112093589-112093612	0	GAGAGAGTTCCTGGAAACTTGCCC	1	2	4	AB4	1.0	.
chr9	112094071	112094097	chr9:112094071-112094097	0	AAGCTTGCTAGAAATGAAAATTTGCTC	1	2	7	AC2	-	dELS
chr9	112097595	112097617	chr9:112097595-112097617	0	CATCATGTTAGCCAGGCTAGTCT	1	3	3	CCD1	1.0	.
chr9	112100689	112100708	chr9:112100689-112100708	0	GGGCATGGTGGGGCATGCCT	4	2	0	CD	1.0	.
chr9	112101400	112101428	chr9:112101400-112101428	0	GAGTTTGCTCTCTACCAGATGACTTGCTA	1	3	9	ACC1	-	.
chr9	112102209	112102234	chr9:112102209-112102234	0	ACGCCTGTTCAATTTCAAACAAGTTT	1	2	6	BD4	1.0	.
chr9	112103040	112103065	chr9:112103040-112103065	0	AAGCAAATTTCCCAACAAACAAGACT	1	2	6	AD2	-	.
chr9	112104504	112104536	chr9:112104504-112104536	0	CAGAGAGCCTGGGTTGACAGAAGGGGCTTGCCT	1	3	13	ABC1	1.0	dELS
chr9	112105751	112105782	chr9:112105751-112105782	0	AGGAAAGCTCAGTGCAAAACATGAACATTTCT	1	2	12	AA2	1.0	.
chr9	112109945	112109977	chr9:112109945-112109977	0	AGACTTTTTCAACTATTTCTGCTGAACTATTCC	1	2	13	AA2	-	.
chr9	112112146	112112177	chr9:112112146-112112177	0	GGGCTTGCTCTGGGGGAGTGAAATACAAGTGC	1	2	12	DD1	1.0	.
chr9	112112679	112112704	chr9:112112679-112112704	0	TGAGAAGCTCTCACGGAAGCAAGTCC	1	2	6	AC3	1.0	dELS,CTCF-bound
chr9	112113312	112113341	chr9:112113312-112113341	0	TGACATGTCTCACCACACAGGACCATGCCT	1	2	10	CD	2.0	.
chr9	112114702	112114730	chr9:112114702-112114730	0	GGTCTTGCCTCCTATTCTGGGACTTCCCT	1	2	9	AD3	1.0	.
chr9	112115946	112115966	chr9:112115946-112115966	0	GAACAAGCCCCAGATATTTCT	2	2	1	AA1	-	.
chr9	112116952	112116972	chr9:112116952-112116972	0	CAACATGGCAAAAACATGTCT	1	3	1	CCD2	-	.
chr9	112121133	112121165	chr9:112121133-112121165	0	GCCCTTGCTCCTCTGTGCAGGCTGGGCAAGTCA	1	3	13	CDD2	-	.
chr9	112121742	112121769	chr9:112121742-112121769	0	AGACCTGTCTTCAGAGCCAAGCAAGTCA	1	2	8	BC2	1.0	.
chr9	112122860	112122884	chr9:112122860-112122884	0	AAGCCAGTCTCAAATGAACAAGTAC	1	2	5	BD3	1.0	.
chr9	112123942	112123967	chr9:112123942-112123967	0	GAGCATGCCCCTCTGAGAAAATGGTT	2	2	6	AD1	1.0	.
chr9	112130172	112130194	chr9:112130172-112130194	0	AGACCAGCCTGGCAAACATGCTG	1	2	3	BC2	-	.
chr9	112131352	112131375	chr9:112131352-112131375	0	AATCTTGTCTCCAAGAGCTTTCCC	1	2	4	AD3	-	.
chr9	112131484	112131504	chr9:112131484-112131504	0	GGGCTTGCCTAGAACATGACC	2	1	1	D1	1.0	.
chr9	112132008	112132034	chr9:112132008-112132034	0	AAAAATGTTTATCCACAGGGCTAGCTT	2	1	7	A1	2.0	.
chr9	112132488	112132508	chr9:112132488-112132508	0	AAATAAGTCACTAGCATGCCT	2	3	1	ACC1	2.0	dELS,CTCF-bound
chr9	112133077	112133099	chr9:112133077-112133099	0	AGACCAGCCTGGGCAACATGTTA	1	3	3	BCC1	1.0	.
chr9	112133906	112133925	chr9:112133906-112133925	11	AGACATGAACAGACATGTCT	3	2	0	DD1	1.0	dELS
chr9	112138348	112138369	chr9:112138348-112138369	0	AAACATTTTTCTAAGCTTATCT	1	2	2	AA2	-	.
chr9	112139080	112139110	chr9:112139080-112139110	0	AAAGTAGTCCAAATAGTCCAAGGGCTACCTC	1	2	11	AA2	1.0	.
chr9	112139586	112139615	chr9:112139586-112139615	0	AGGCATGCACCACCACTCCCAGGCTGGTCT	1	2	10	BD2	1.0	.
chr9	112144573	112144605	chr9:112144573-112144605	1	AGACCAGCCTGGGAACGAAGTGAGAACCTGTCT	1	2	13	BB2	-	.
chr9	112144795	112144820	chr9:112144795-112144820	15	GGACATGCCCTTTTGCAGATTTTTTT	2	2	6	AA1	-	.
chr9	112144963	112144982	chr9:112144963-112144982	23	GGGCATGCCTGGGCATGCCT	5	0	0	0	1.0	dELS
chr9	112147306	112147328	chr9:112147306-112147328	0	AGACAAGCCTGGCCAACATGGTG	1	3	3	CCD1	-	.
chr9	112149982	112150005	chr9:112149982-112150005	0	CGATGAGTCCCCAGAAGCTTGCCC	1	3	4	ABC1	1.0	.
chr9	112150564	112150587	chr9:112150564-112150587	0	AGGATTGTGTCATTAGGCAAGTTC	1	2	4	AD1	-	.
chr9	112152937	112152965	chr9:112152937-112152965	0	AAAAATGTTTTTACTTTTTAAACTTTCTT	1	2	9	AA2	1.0	.
chr9	112155257	112155278	chr9:112155257-112155278	0	AAAAAAGTCAAAGGGCAAGCTA	1	3	2	ACC1	-	.
chr9	112159623	112159652	chr9:112159623-112159652	0	AAACATACTTGCAAACCACAGAACATTCTC	1	2	10	AA2	-	.
chr9	112162462	112162486	chr9:112162462-112162486	0	AAAGAAGCCCATTATAAGCTACTTC	1	2	5	AA2	-	.
chr9	112163798	112163830	chr9:112163798-112163830	0	AGACCAGCCTGGCCAACATGGTGAAACCTGTCT	1	2	13	BB2	-	.
chr9	112164289	112164321	chr9:112164289-112164321	0	AAGCTAGTTAGAGCTGGATCCTAAATCTAGCTG	1	3	13	CCD2	-	.
chr9	112170141	112170164	chr9:112170141-112170164	0	AGACAAGCCATGGTGGGCATCTTC	1	2	4	AC2	-	.
chr9	112171345	112171368	chr9:112171345-112171368	0	CAGCAAGTTCTGAATAAATAGCCT	1	3	4	ACC2	-	.
chr9	112172818	112172840	chr9:112172818-112172840	0	CAACTTCCTCAATGGGCTTGTCC	1	2	3	AC1	-	pELS
chr9	112178389	112178416	chr9:112178389-112178416	0	AAAAATGTTCTTTCAAGAGAGCATGGTT	1	2	8	AD3	-	dELS
chr9	112178697	112178716	chr9:112178697-112178716	0	TGTGTTGCCCAGGCTAGTCT	2	3	0	ACD1	-	.
chr9	112180558	112180583	chr9:112180558-112180583	0	GGACCTGTCCCTCTGGAGAAATGCCC	1	2	6	AB2	-	dELS
chr9	112180894	112180914	chr9:112180894-112180914	0	GGACAAGTCCTGGACTCCCTA	1	3	1	ABC2	-	dELS,CTCF-bound
chr9	112181047	112181072	chr9:112181047-112181072	0	AGACAAGTTCAAGGAGCAGCAGGCTT	1	2	6	BC1	-	.
chr9	112189076	112189098	chr9:112189076-112189098	0	AGGCTAGCCCCAGGGACCTCTCC	1	2	3	AB1	-	.
chr9	112189139	112189163	chr9:112189139-112189163	0	TGGCTTGCTTCAGCCAAACATTTAC	1	3	5	ACD2	-	.
chr9	112189205	112189235	chr9:112189205-112189235	0	AATCTAGTTTTTTAGAAGCGGAGACCTGTCT	1	2	11	BD2	-	dELS,CTCF-bound
chr9	112192691	112192721	chr9:112192691-112192721	0	AGTCTTGCTGAAGGTCTACGGAGGCTTGCTA	1	3	11	CCD1	-	.
chr9	112194698	112194723	chr9:112194698-112194723	0	AGGCTAATGTGCAATTGAGCTTGTTT	1	2	6	AD1	1.0	.
chr9	112195444	112195469	chr9:112195444-112195469	0	AAACTTGTCTATACAAAAATTAGCCA	1	2	6	AC1	-	.
chr9	112199676	112199703	chr9:112199676-112199703	0	ATACATGCTTTGGTATCCAGGATTGCTC	1	2	8	AD2	1.0	.
chr9	112200818	112200841	chr9:112200818-112200841	0	GGTCAAATCCAAGAAAGCTAGCTC	1	2	4	AD1	2.0	dELS
chr9	112209629	112209648	chr9:112209629-112209648	0	GGCCTAGTCTAAAAAAGTTT	2	2	0	AD2	-	.
chr9	112210091	112210115	chr9:112210091-112210115	0	TAGCATGTCATGCCTAAGGAAGCCT	1	3	5	ACC2	1.0	.
chr9	112212146	112212167	chr9:112212146-112212167	0	GATTTAGTTTGCAAGCTAGTCC	1	2	2	AD4	-	.
chr9	112213432	112213458	chr9:112213432-112213458	0	AAACAGGCTTTAGAAAAAGGCAAACTT	1	2	7	AB2	-	.
chr9	112214716	112214735	chr9:112214716-112214735	0	AGACTAGCCTGAGCAACATA	2	3	0	ACD2	1.0	.
chr9	112215052	112215073	chr9:112215052-112215073	0	AAATTTACTTGAAAACATGTTT	2	2	2	AA1	-	.
chr9	112215912	112215934	chr9:112215912-112215934	0	AGACTAGCCTAAGGAACAAAGTG	1	3	3	ACD2	-	.
chr9	112217326	112217357	chr9:112217326-112217357	0	AGGCATTTTTACCCTTCATCAGAAACATTCTC	1	2	12	AA2	1.0	.
chr9	112219427	112219447	chr9:112219427-112219447	0	AAGCATGCCATAGGCATCTTT	1	2	1	AC2	-	dELS
chr9	112219869	112219891	chr9:112219869-112219891	0	CAACTAGCTGTTAAAATTTGCTC	1	3	3	ACC2	-	.
chr9	112221128	112221158	chr9:112221128-112221158	0	AAACATGCTATTTTAAAACAAGAACATCCCA	1	3	11	ACC1	-	.
chr9	112221554	112221586	chr9:112221554-112221586	0	AAGCAAGTTTTGGGAGATTTTGCAAAGAAATTT	1	2	13	AA1	1.0	.
chr9	112224332	112224364	chr9:112224332-112224364	0	AGACTTGATTTGGAAGTTCCCTGAAAGATGTTC	1	2	13	AD2	1.0	dELS
chr9	112228316	112228346	chr9:112228316-112228346	0	AGGAAAATTCACACACAAAAGGGGCAAGTTC	1	2	11	AA1	-	.
chr9	112229884	112229910	chr9:112229884-112229910	0	TAACTACTTTTGGTATGAAACATGCTT	1	2	7	AC1	2.0	.
chr9	112230996	112231027	chr9:112230996-112231027	0	ATGCTTGCCTATGCTCACCACTGGGCTTCCTT	1	2	12	AD3	-	.
chr9	112235133	112235152	chr9:112235133-112235152	0	GGACTAGCCTGAGATTCTTT	1	2	0	AA1	-	.
chr9	112236403	112236424	chr9:112236403-112236424	0	AAACTTACACACAAGCAAGCTC	1	2	2	AD1	-	.
chr9	112237577	112237598	chr9:112237577-112237598	0	GAACAAGTATAAAGACTTTCTT	1	2	2	AD2	1.0	.
chr9	112237703	112237724	chr9:112237703-112237724	0	AAGCAAATCCCAGGGTTAGCCC	1	2	2	AA2	1.0	.
chr9	112240890	112240914	chr9:112240890-112240914	0	AAAAAAGTTTAATAGAAAAAAGTTT	1	2	5	AA2	-	.
chr9	112241389	112241408	chr9:112241389-112241408	0	CACCATGCCTGGGCAAGCTA	4	3	0	CCD1	1.0	.
chr9	112242658	112242687	chr9:112242658-112242687	0	GGACCAGTTCATCCTTCCTTAGGCAACCTT	1	2	10	AB3	-	.
chr9	112242947	112242968	chr9:112242947-112242968	0	CGACTTGTTGAAAGACTTTCCC	1	3	2	ACC1	2.0	.
chr9	112243884	112243905	chr9:112243884-112243905	0	AGAGTAGTTAAGTAACTTGCCC	1	3	2	ACC1	-	.
chr9	112244987	112245010	chr9:112244987-112245010	0	AGCAATGCCCAGAAAAACAAGTCT	1	2	4	AD4	-	.
chr9	112245551	112245571	chr9:112245551-112245571	0	ACACATGTCCTAGTCATGTCC	2	2	1	DD2	-	.
chr9	112247383	112247403	chr9:112247383-112247403	0	AAATTAGCCCGATACTTGTTT	1	2	1	AD2	1.0	.
chr9	112247503	112247530	chr9:112247503-112247530	0	AGACTAGCCTGGTTGAAACAACAAGACT	1	2	8	CD	-	.
chr9	112250877	112250903	chr9:112250877-112250903	0	AAACTTGTAACTTCAGAAAACTTGCTT	1	2	7	CD	-	.
chr9	112257166	112257189	chr9:112257166-112257189	0	GAACTTGCCTGAATGGGCTAACCA	1	2	4	AC3	-	.
chr9	112260455	112260481	chr9:112260455-112260481	0	TAGAATGCCAGGGGAGAGGGCTTGTTT	1	3	7	ACC1	1.0	.
chr9	112261224	112261244	chr9:112261224-112261244	0	AATCCTGTTTAGGACATGCTT	2	2	1	BD4	1.0	.
chr9	112263527	112263554	chr9:112263527-112263554	0	AGACAAACTCAAACTGAGGGACATTCTT	1	2	8	AA2	-	.
chr9	112264777	112264800	chr9:112264777-112264800	0	AAACTAGGTCATTTAGGCTGGCTT	1	2	4	BD2	-	.
chr9	112265671	112265701	chr9:112265671-112265701	0	AGACATGCAAGCAGAACGTATAAGCATGTTA	1	3	11	CCD2	1.0	.
chr9	112265760	112265787	chr9:112265760-112265787	0	AAACTAATATATGACAAAGGACAAGTTT	1	2	8	AD1	-	.
chr9	112267108	112267136	chr9:112267108-112267136	0	GAGCAAGAATACAGAGGCCAAACATGCCC	1	2	9	DD1	2.0	.
chr9	112272797	112272818	chr9:112272797-112272818	0	AAGCAATCCTTGAGGCAAGTGC	1	2	2	AD2	1.0	.
chr9	112274162	112274183	chr9:112274162-112274183	0	AGGCATGTTACTTAACTTCTCC	2	3	2	ACC1	1.0	pELS
chr9	112274712	112274733	chr9:112274712-112274733	0	GGACATTATTTTGGACTAGCCT	2	2	2	AD1	-	.
chr9	112276675	112276694	chr9:112276675-112276694	0	CGACCTGCTTTAACAAGCCC	3	3	0	BCC1	1.0	.
chr9	112282032	112282063	chr9:112282032-112282063	0	AAGCAAGCTCTCTAGTGTCTCTTAAGTAGTCT	1	2	12	AC1	2.0	.
chr9	112283007	112283033	chr9:112283007-112283033	0	TAACCTGCCACCATGTGAGACTTGCCT	1	3	7	BCC1	-	.
chr9	112283307	112283327	chr9:112283307-112283327	0	GAACTTCCTAGAGACTTGTTG	1	3	1	ACC2	-	.
chr9	112283703	112283725	chr9:112283703-112283725	0	GAAAATGTCTCCAGGGCATGTCA	1	2	3	AC2	-	.
chr9	112284330	112284356	chr9:112284330-112284356	0	AAGCTCACTCTTTGCAAAAGCATGCCC	2	2	7	AB1	-	.
chr9	112284913	112284938	chr9:112284913-112284938	0	GGACTTGCCTTGTCTCAGATTAGACT	1	2	6	AD1	-	.
chr9	112285197	112285219	chr9:112285197-112285219	0	AAGCAAGTTCTCACAACATGATG	1	3	3	CCD1	-	.
chr9	112288150	112288170	chr9:112288150-112288170	0	GAGCTAGTTCAGTCCATGTCT	1	2	1	DD1	-	dELS
chr9	112290192	112290223	chr9:112290192-112290223	0	AAACAAGTTAAAGAGAAAAAGCAAACAACCCA	1	3	12	ACC1	2.0	.
chr9	112295911	112295930	chr9:112295911-112295930	0	GAACTAGATCAAGCTTGTCC	2	1	0	D2	1.0	.
chr9	112295984	112296005	chr9:112295984-112296005	0	AAACAAATTCGTAAACTTTCTT	1	2	2	AA2	-	.
chr9	112296172	112296202	chr9:112296172-112296202	0	AGACATGCCCACATTAAGCTAAGAGAATTTT	2	2	11	AA1	-	.
chr9	112298838	112298864	chr9:112298838-112298864	0	AAACAAGTCCTGTATTTAAACATCCAG	1	3	7	ACD2	-	.
chr9	112305581	112305605	chr9:112305581-112305605	0	AGGCATTTCTTCCCTAGGCTTGATT	1	2	5	AD2	1.0	dELS
chr9	112306170	112306193	chr9:112306170-112306193	0	AAACTTTTTTTTTGAGACAAGGTC	1	2	4	AD2	2.0	.
chr9	112307038	112307066	chr9:112307038-112307066	0	GAGCTTTTTGAAAAGAATAAAACATGCCT	1	2	9	AC1	-	.
chr9	112308036	112308061	chr9:112308036-112308061	0	AGGGAAGCCCTGCTTTAAACATTCCC	1	2	6	AA2	1.0	.
chr9	112308815	112308837	chr9:112308815-112308837	0	GCAGTTGCTCTGTGGACTTGTCA	1	3	3	ACD1	2.0	dELS
chr9	112311304	112311323	chr9:112311304-112311323	0	AAACATGTACAGACTTTTTT	3	2	0	AD2	3.0	.
chr9	112315210	112315235	chr9:112315210-112315235	0	AACCATGTTTAACATAAAACAAACTT	1	2	6	AD3	-	dELS
chr9	112317957	112317981	chr9:112317957-112317981	0	AAACAAATCCATTATGAACAACTTT	1	2	5	AA2	2.0	.
chr9	112322875	112322899	chr9:112322875-112322899	0	GGACATGTCCAGGTGAACCAAGCTT	1	1	5	D2	1.0	.
chr9	112323366	112323385	chr9:112323366-112323385	0	AGACAGGTTTAAGCATTTCC	2	2	0	AB2	-	.
chr9	112323743	112323772	chr9:112323743-112323772	0	GAGAATGTCCAAGAACTGTGGGACAATTTC	1	2	10	AA2	3.0	.
chr9	112325224	112325243	chr9:112325224-112325243	0	AGGCTTGCCTAAATACGCCC	3	2	0	AB1	-	dELS
chr9	112326637	112326657	chr9:112326637-112326657	0	GAAAAAGTCTAAAACATATTT	1	2	1	AA2	-	.
chr9	112330506	112330528	chr9:112330506-112330528	0	AAACAAAGTTAGAGAACAAGTTT	1	2	3	AD1	-	.
chr9	112337037	112337064	chr9:112337037-112337064	0	TTGTTTGTTTGGAATCAGAGGCTTGCTC	1	3	8	ACD1	-	.
chr9	112340106	112340137	chr9:112340106-112340137	0	AGGCATGTTCCACCACCACACCTGGCTAATTT	1	2	12	AC1	1.0	CTCF-only,CTCF-bound
chr9	112340281	112340307	chr9:112340281-112340307	0	AAATTTGTATTTCTGGTAAACTTGCCC	1	2	7	AD1	1.0	.
chr9	112341328	112341350	chr9:112341328-112341350	0	CACCATGTTGGCCAGGCTAGTCT	1	3	3	CCD1	-	.
chr9	112341888	112341914	chr9:112341888-112341914	0	TGGCTAATTTTAGGTGTCAACTTGCCT	1	3	7	ACC2	-	dELS
chr9	112342268	112342300	chr9:112342268-112342300	0	CAGCTTGCCGATGGCCTATCATGGAACTTGGCC	1	3	13	CCD1	1.0	.
chr9	112345764	112345795	chr9:112345764-112345795	0	GGACTAGCTCTATCTAATATTAAAATTTGTAT	1	2	12	AD1	-	.
chr9	112348468	112348492	chr9:112348468-112348492	0	AAAAATGCCTCAGATGAGCATGTGC	1	2	5	AD3	1.0	dELS,CTCF-bound
chr9	112349921	112349945	chr9:112349921-112349945	0	GAAATTGCCTGTTGGAGAATTGTTT	1	2	5	AA2	1.0	.
chr9	112351293	112351320	chr9:112351293-112351320	0	TGGAATGTCCTTCAAGTGGAACTTGTTT	1	2	8	AC3	-	.
chr9	112353455	112353475	chr9:112353455-112353475	0	AGGCTTGTCTCAAACTCGTGA	1	3	1	BCD2	1.0	.
chr9	112354758	112354778	chr9:112354758-112354778	0	AAGCTAATTTCAAACATCTTT	1	2	1	AA2	-	.
chr9	112355706	112355735	chr9:112355706-112355735	0	AGGCTTGACCTCCTGGGTTCAAGCAATCCT	1	2	10	AD2	-	dELS
chr9	112359603	112359625	chr9:112359603-112359625	0	AGACGAGCCTGGCCAACATGTTG	1	3	3	BCC1	-	.
chr9	112359848	112359869	chr9:112359848-112359869	0	AAACAAGTTTCAAAACAATACA	1	3	2	ACD2	-	.
chr9	112365470	112365489	chr9:112365470-112365489	0	TGACTTGCTCCGTCTTGCCT	2	3	0	CCD2	1.0	.
chr9	112365738	112365769	chr9:112365738-112365769	0	GGAGAAGTTTGGAACTCCCTAGAGACTTGTTG	1	2	12	AC2	-	.
chr9	112366340	112366362	chr9:112366340-112366362	0	GGAAATGTTGCCAGGGCATGTCA	1	3	3	ACC1	-	.
chr9	112368800	112368822	chr9:112368800-112368822	0	GAAAATGTCTCCAGGGCATGTCA	1	2	3	AC2	1.0	.
chr9	112369975	112370005	chr9:112369975-112370005	0	ACTCTTGCCTGCCACCATGTAAGACATGCTT	1	2	11	DD4	-	.
chr9	112373825	112373856	chr9:112373825-112373856	0	AAACATGTTTTTAACAAAAGAAGGAAATACTC	2	2	12	AA1	-	.
chr9	112378241	112378264	chr9:112378241-112378264	0	AAACTTGCTTGGTAAAACTACCTC	1	1	4	A1	2.0	pELS
chr9	112379223	112379242	chr9:112379223-112379242	0	AGCCATCTCCAGGCTAGTTT	3	2	0	AD1	-	pELS,CTCF-bound
chr9	112379619	112379644	chr9:112379619-112379644	0	AGGCAATTTCTGCCCAGGGCTAGCGT	1	2	6	AD2	-	pELS,CTCF-bound
chr9	112384050	112384080	chr9:112384050-112384080	0	AAGCTAGTTCCCACCACATTTGGATTATTTT	1	2	11	AA1	-	.
chr9	112384239	112384263	chr9:112384239-112384263	0	AAGTTAGCTCTTCATCAGCAAGTTT	1	2	5	AC2	2.0	.
chr9	112384978	112385007	chr9:112384978-112385007	0	GAAATTGTTTTTCGTCTTTTAACCTTGCTC	1	2	10	AD2	-	dELS,CTCF-bound
chr9	112385059	112385089	chr9:112385059-112385089	0	AGCCTTGCTTGCAGTAGTGAAAAACTTGTGC	1	2	11	DD3	1.0	.
chr9	112390652	112390671	chr9:112390652-112390671	0	TATGTTGCCCAGGCTAGTCT	2	3	0	ACD1	-	.
chr9	112401282	112401314	chr9:112401282-112401314	0	GACCTTGTTTCTACAAAAAATTAAAACTTTTTC	1	2	13	AD3	-	.
chr9	112405200	112405228	chr9:112405200-112405228	0	AAATTAGCCTGGCGTGGTGGTGCATGCCT	1	2	9	AD2	-	.
chr9	112406656	112406688	chr9:112406656-112406688	0	AGACAGGTTTCGCCACATTGGCCAGGCTGGTCT	1	2	13	BB2	1.0	.
chr9	112406917	112406937	chr9:112406917-112406937	0	AGGCATGTCCAAATCCTGCCT	2	2	1	BD1	-	.
chr9	112407963	112407993	chr9:112407963-112407993	0	AAACTTGTTGGTTATAGGTAGAAACTAGATA	1	3	11	CCD1	1.0	.
chr9	112410550	112410582	chr9:112410550-112410582	0	AGGTATGTTTTGTTGGGTCTGCAAAACTTGGCC	1	2	13	AD3	-	.
chr9	112411281	112411313	chr9:112411281-112411313	0	AAGCTTACTTGTTTGTAGATGTAAGGCATATTT	1	2	13	AA2	3.0	.
chr9	112412205	112412235	chr9:112412205-112412235	0	AAACAATTCTGGTCCCAAGCTAAACTTGTAC	1	2	11	AD2	1.0	.
chr9	112412341	112412361	chr9:112412341-112412361	0	TGGCAAGTTTAAGGCAGATTT	1	3	1	ABC2	-	.
chr9	112414576	112414605	chr9:112414576-112414605	0	GGTCTTGTCCCATAGATCAAAGGAAAGCCC	1	2	10	AD2	1.0	.
chr9	112414900	112414930	chr9:112414900-112414930	0	AAACTGACTTGAAAGAAGAATGAACTAGTTC	1	2	11	AB1	-	.
chr9	112415659	112415683	chr9:112415659-112415683	0	AGGCTAGTATATCAAGGATTTGTTT	1	2	5	AD2	1.0	.
chr9	112415827	112415858	chr9:112415827-112415858	0	GAGCAAGTTCAGTTACTCTGTAGGAGTAGTTT	1	1	12	A2	-	.
chr9	112416286	112416305	chr9:112416286-112416305	5	GGGCATGCTGGCACATGCCT	4	2	0	CD	-	.
chr9	112416553	112416580	chr9:112416553-112416580	0	AGACCAGCCTGGGCAACAAAGCTAGACC	1	2	8	BD3	1.0	.
chr9	112419375	112419400	chr9:112419375-112419400	0	CAATCTGTTTGTTGGGAAACAAGTTC	1	3	6	ABC1	1.0	.
chr9	112420140	112420162	chr9:112420140-112420162	0	AGACAAGCCTGGGTAGCATGGCA	1	3	3	CCD1	-	.
chr9	112420832	112420857	chr9:112420832-112420857	0	AGACAAGTTCTGTTTAGAAATAACTC	1	2	6	AA1	1.0	.
chr9	112421194	112421220	chr9:112421194-112421220	0	GAGCATGCCTGTGGTCACAGCTTCTCG	1	3	7	ACC1	1.0	.
chr9	112424738	112424768	chr9:112424738-112424768	0	AAACATATTTCCAAAAGCAGAAGACTAGTCC	1	1	11	A2	-	.
chr9	112428031	112428050	chr9:112428031-112428050	0	GAACATATCCAGAGTTGCTT	1	2	0	AA2	1.0	.
chr9	112431165	112431185	chr9:112431165-112431185	0	GGGCAAGCTTAGGAATTGTGT	1	2	1	AD1	-	.
chr9	112434191	112434219	chr9:112434191-112434219	0	GGGCAAGTATGGTAGAAGCAGGAAAGTCC	1	2	9	AD2	1.0	.
chr9	112435541	112435562	chr9:112435541-112435562	0	GGGCAAGTTACTTAACTTCTCT	1	3	2	ACC1	1.0	.
chr9	112437156	112437178	chr9:112437156-112437178	0	CACCATGTTGACCAGGCTTGTCC	1	3	3	CCD1	-	.
chr9	112439852	112439873	chr9:112439852-112439873	0	GAGCATGTCACCCAGTTTGTCT	1	3	2	ACC2	1.0	.
chr9	112442331	112442350	chr9:112442331-112442350	0	AAACAAGTCTGAAAAAACTT	1	2	0	AA1	-	.
chr9	112444537	112444556	chr9:112444537-112444556	0	AGACTAGTCTGGGCAACATG	2	3	0	ACD2	-	.
chr9	112446720	112446741	chr9:112446720-112446741	0	AGCCATGCCTTGGGGCATGTAC	2	2	2	DD3	-	.
chr9	112447826	112447849	chr9:112447826-112447849	0	TGAAATGCTTTCTGGAACAAGCCA	1	3	4	ACC1	1.0	.
chr9	112448693	112448714	chr9:112448693-112448714	0	AGGCTTGCCACCCAGCTAATTT	1	3	2	ACC1	-	.
chr9	112450118	112450141	chr9:112450118-112450141	0	AAATTAGTCTGTATAGAAAAGCTT	1	2	4	AA2	1.0	.
chr9	112457857	112457888	chr9:112457857-112457888	0	AGGCATGCACCCTCAAGCTCCTGAACTATCCC	1	2	12	AD2	-	.
chr9	112463535	112463556	chr9:112463535-112463556	0	AAACATTTTTTTAAAATTGCTC	1	2	2	AA2	1.0	.
chr9	112464404	112464429	chr9:112464404-112464429	0	AAAGTTGTTTTGTTTTGATCAAGTTT	1	2	6	AD2	-	.
chr9	112469749	112469777	chr9:112469749-112469777	0	ATACAAGCTGTGTGACCTTGAGCAAGCCA	1	3	9	CCD1	1.0	.
chr9	112471076	112471102	chr9:112471076-112471102	0	TAACTAGCTTTCCAGGTGGACTTAGCC	1	3	7	ACD2	-	.
chr9	112471976	112472006	chr9:112471976-112472006	0	GGACTAGCCCAAGGCCAACATTAACAAGCCC	1	1	11	C2	2.0	.
chr9	112472169	112472197	chr9:112472169-112472197	0	GAGCAAGCGTGATTATGATGAGGAAGCCC	1	2	9	AD2	2.0	.
chr9	112473361	112473383	chr9:112473361-112473383	0	AAACTAGTTGCTTAAACTTTTCA	1	3	3	ACC1	1.0	.
chr9	112476181	112476205	chr9:112476181-112476205	0	AAACAAGTTTGAGACACACATGGTC	1	2	5	DD1	-	.
chr9	112476697	112476723	chr9:112476697-112476723	0	AAGCTAGCTTGAGTCCCTAGATAGCTA	1	3	7	ACC2	2.0	.
chr9	112479220	112479243	chr9:112479220-112479243	0	AGGCCTGCCTTGCAGGAATTGCTT	1	2	4	AB2	-	.
chr9	112481537	112481558	chr9:112481537-112481558	0	AGACTTGTTTTATAGCTAATTA	1	3	2	ACC1	-	.
chr9	112485570	112485600	chr9:112485570-112485600	0	GAACATGCTTGATGTGGTAATGAAGTTACCT	2	2	11	AA1	-	.
chr9	112486092	112486120	chr9:112486092-112486120	0	GACCAAGCCTGGTAGCACCTAGCAAGTCC	1	2	9	CD	3.0	pELS,CTCF-bound
chr9	112490172	112490192	chr9:112490172-112490192	0	AGGCTGGCTCTAAAGAAGCTT	1	2	1	AB2	-	dELS
chr9	112493146	112493171	chr9:112493146-112493171	0	GGACTTGTTTCTTTTAGTGCTTTTTT	1	2	6	AD1	-	.
chr9	112493350	112493370	chr9:112493350-112493370	0	CAACATGCCCCAGACTTATTG	2	3	1	ACC1	1.0	.
chr9	112493985	112494017	chr9:112493985-112494017	0	GAACTAGCCTGACTGTTCCAATAAAACTTAATT	1	2	13	AD4	-	dELS,CTCF-bound
chr9	112495101	112495133	chr9:112495101-112495133	0	AGACAGGTTTCACTTTGTTGCCCAGGCTGGTCT	1	2	13	BB2	-	.
chr9	112495812	112495831	chr9:112495812-112495831	0	TAACTTGCTCTGGCTAGTTG	3	3	0	CCC	-	dELS
chr9	112496041	112496063	chr9:112496041-112496063	0	AAAGTAGCCATGTGAACAAGTCC	1	2	3	AC1	1.0	.
chr9	112501131	112501153	chr9:112501131-112501153	0	AAACAAACTCAAAAAACTTTTTT	1	2	3	AA2	-	.
chr9	112501238	112501265	chr9:112501238-112501265	0	AGACCAGCCTGGGCAACAAAGCAAGACC	1	2	8	BD3	-	.
chr9	112504888	112504914	chr9:112504888-112504914	0	GATCAAGTCAGGGTATTTAGCATGTCT	1	3	7	CCD1	1.0	.
chr9	112505245	112505272	chr9:112505245-112505272	0	AGGCTAGCACCCTGGTTAAGACTAGACT	1	2	8	DD2	-	dELS
chr9	112507370	112507391	chr9:112507370-112507391	0	AGACAAGTTTTCAGTCTAATCC	1	2	2	AD1	1.0	dELS,CTCF-bound
chr9	112509120	112509144	chr9:112509120-112509144	0	GAGAAAGCTTATCACAGAGAAGTTC	1	2	5	AA2	-	.
chr9	112511319	112511345	chr9:112511319-112511345	0	AAGCTATTCTGATGTACAGAAAAGTTT	1	2	7	AA2	-	.
chr9	112512726	112512746	chr9:112512726-112512746	0	AGACAAGTTACTGGCAAATTC	1	3	1	ACC1	-	.
chr9	112516243	112516262	chr9:112516243-112516262	0	AGACAAGCCTGGGCAACACA	2	3	0	ACD2	-	.
chr9	112518237	112518264	chr9:112518237-112518264	0	AAGCATGTATATGTATGAAGACTTGTAT	1	2	8	DD2	2.0	.
chr9	112519230	112519249	chr9:112519230-112519249	0	CATCATGCCCAGACTAGCTC	4	2	0	CD	-	.
chr9	112519659	112519685	chr9:112519659-112519685	0	AGGCATGCTGATTAGGAAAACAAATCC	1	2	7	AC2	2.0	.
chr9	112519781	112519804	chr9:112519781-112519804	0	AGACATTTTTGTACCAACTTGTTT	1	2	4	AC2	1.0	.
chr9	112528945	112528968	chr9:112528945-112528968	0	AAACTTTTCCTTTAGAACTTTTTT	1	2	4	AA2	-	.
chr9	112529517	112529537	chr9:112529517-112529537	0	TGACAAGTTTAAGACATACTG	2	3	1	ACC1	-	.
chr9	112534256	112534287	chr9:112534256-112534287	0	AAAGGAGCCTAGCGTCTAGCAGAGGCATGTCA	1	3	12	ABC1	1.0	.
chr9	112536896	112536928	chr9:112536896-112536928	0	TAACATGCCTACCTTGGGAGCAGGAACAAATAT	1	3	13	ACD2	-	.
chr9	112536961	112536987	chr9:112536961-112536987	0	GGAAAAGTTTATAAATTGGACTACTTT	1	2	7	AA2	-	.
chr9	112538130	112538149	chr9:112538130-112538149	0	AGACTAGCCTGGGCAACATG	2	3	0	ACD2	-	.
chr9	112539832	112539851	chr9:112539832-112539851	0	AAGCATGCCCCACCATGCCT	4	2	0	CD	-	.
chr9	112543917	112543937	chr9:112543917-112543937	0	GAAGATGCCTAAAGTTTGTTT	1	2	1	AA2	2.0	.
chr9	112544544	112544572	chr9:112544544-112544572	0	GGACTTGCTCAAAGTCATGTGACTATTTA	1	3	9	ACC1	3.0	dELS
chr9	112545592	112545622	chr9:112545592-112545622	0	GGAAATGCTATCATCCCTTTGAAACATGTCT	1	2	11	AC1	2.0	.
chr9	112546533	112546555	chr9:112546533-112546555	0	GTGCTTTCTTAATAAACTTGCTT	1	2	3	AD1	-	.
chr9	112547458	112547480	chr9:112547458-112547480	0	AAGTTAACCTGAAAAACTAGTTC	1	2	3	AA1	-	dELS
chr9	112548182	112548213	chr9:112548182-112548213	0	AGATAAGTTTCACTGTGTTGCCAGGCTGGTCT	1	2	12	AB3	1.0	dELS
chr9	112551368	112551390	chr9:112551368-112551390	0	GGATTTGTCTTTTTAACTAGCTT	1	2	3	AC2	-	.
chr9	112551680	112551703	chr9:112551680-112551703	0	AGGGATGTTTTTGCAGAAATGTCC	1	2	4	AA2	-	.
chr9	112552267	112552289	chr9:112552267-112552289	0	GAACATGCTTCTTTAAGTTGCCA	1	3	3	ACC2	-	.
chr9	112560980	112561011	chr9:112560980-112561011	0	AGAGAAGCTTACACTGAAAATGGAACAGGTTT	1	2	12	AB3	-	.
chr9	112561970	112561998	chr9:112561970-112561998	0	GGAGATGTCTGGGTAAATGAGCCTTGTTT	1	2	9	AD2	-	.
chr9	112569108	112569136	chr9:112569108-112569136	0	GGACATGGCTCTCGTTGGAGAATATGTTC	1	2	9	AD2	-	.
chr9	112569384	112569412	chr9:112569384-112569412	0	GAACTAGTCAGTACATTGCTGGCTTCTTC	1	3	9	ACC1	-	dELS
chr9	112569617	112569649	chr9:112569617-112569649	0	AGAATTCTTTTTTTTTTTTTTTGAGACAAGTTT	1	2	13	AA1	-	dELS
chr9	112570996	112571015	chr9:112570996-112571015	0	AAAGAAGCCTATGCTAGCTC	2	2	0	AD2	2.0	dELS
chr9	112571725	112571756	chr9:112571725-112571756	0	AGAATTGCTTGAGCCCAGTTCAAGACCAGCTT	1	2	12	AB2	-	.
chr9	112574364	112574389	chr9:112574364-112574389	0	AGACTAGCCCTGTTGAAAGGTACCCT	1	2	6	AA1	2.0	dELS
chr9	112583160	112583180	chr9:112583160-112583180	0	GGAGAAGCCAGAAACTTGCTT	1	2	1	AC1	-	.
chr9	112585082	112585104	chr9:112585082-112585104	0	AGACATGTCTCTTAGTCTTTTTT	2	2	3	AD1	-	.
chr9	112587464	112587493	chr9:112587464-112587493	0	GAGCATGGCAAAAATGAAAAAAACATGCTT	1	2	10	CD	-	.
chr9	112587504	112587523	chr9:112587504-112587523	0	AGGCTATTTTATGCTTGCTT	2	2	0	AD2	2.0	.
chr9	112587799	112587826	chr9:112587799-112587826	0	ATGCCAGCTCTTCAAAGGAAACTTGTTT	1	2	8	BD4	-	.
chr9	112588379	112588403	chr9:112588379-112588403	0	GAACAATTTCTGGTAGAGTAAGTCT	1	2	5	AA2	1.0	.
chr9	112591692	112591721	chr9:112591692-112591721	0	AGACCATTCCGGGCAACACAGAACTTGTCT	1	2	10	AB1	-	.
chr9	112592870	112592902	chr9:112592870-112592902	0	AGGTATGTCTATATGTACTGAATGGGCTTGTGT	1	2	13	AD3	1.0	.
chr9	112597679	112597698	chr9:112597679-112597698	4	AGACACGTACAGACATGCTT	3	2	0	BD1	-	.
chr9	112598252	112598273	chr9:112598252-112598273	0	AAGCATATTTGAAAACTTGCAT	1	2	2	AD2	-	.
chr9	112598657	112598684	chr9:112598657-112598684	0	ATAGTAGTTTTTCTCTTGGAACATGTCA	1	3	8	ACD1	-	.
chr9	112600340	112600361	chr9:112600340-112600361	0	AGGGCTGTCCTCAGGCTTGTTA	1	3	2	ABC1	-	.
chr9	112602691	112602712	chr9:112602691-112602712	0	GAACTATCCCTGGGAGAAGCTT	1	2	2	AA2	-	.
chr9	112604662	112604689	chr9:112604662-112604689	0	ATGCAAGTTCTAGAGGAAAGACATTTTT	1	2	8	AD3	-	.
chr9	112606213	112606234	chr9:112606213-112606234	0	GGGCAAGTTTGGGGACAGATCC	1	2	2	AB4	-	.
chr9	112611813	112611839	chr9:112611813-112611839	0	AGGCTTGTCAATTATTAAGACAAATTT	1	2	7	AC2	1.0	.
chr9	112612317	112612346	chr9:112612317-112612346	0	AGGATTGCTTGAACCCAGGAGGACAAGGCT	1	2	10	AD3	-	.
chr9	112618319	112618338	chr9:112618319-112618338	0	GGGTTTGCTCAACCTAGTCT	2	2	0	AD2	-	.
chr9	112623346	112623367	chr9:112623346-112623367	0	AGAAAAGTCAAATGGCTTGCCC	1	3	2	ACC1	2.0	.
chr9	112631179	112631211	chr9:112631179-112631211	0	AAGCAAACACTGAATTTGATGGCAAACATGTTT	2	2	13	AD1	2.0	.
chr9	112634634	112634658	chr9:112634634-112634658	0	AAACTTGTGTCATGGGGGTTTGTCC	1	2	5	AD2	1.0	.
chr9	112634689	112634718	chr9:112634689-112634718	0	CAACATCTTCTGCCACTGTGTGGCTTGCCT	1	3	10	ACC2	1.0	.
chr9	112636275	112636294	chr9:112636275-112636294	0	TGAAAAGTTGAGACTTGCTT	3	3	0	ACC1	1.0	.
chr9	112636922	112636947	chr9:112636922-112636947	0	TGCCTTGTTTTTGATTAAACAAGTCT	1	2	6	CD	1.0	.
chr9	112637094	112637113	chr9:112637094-112637113	0	GAACTTTTCAAAACTAGCTT	2	2	0	AC1	-	.
chr9	112643118	112643147	chr9:112643118-112643147	0	AGGCATTTTTTCATAAGCACAAGCTAGTAT	1	2	10	AD2	2.0	.
chr9	112643509	112643539	chr9:112643509-112643539	0	AAGCAAGTCCCACAAGTAATAGGAGTTATCC	1	2	11	AA1	1.0	.
chr9	112644619	112644638	chr9:112644619-112644638	8	GGACATGTTGAGACCTGTCT	4	2	0	BC2	-	.
chr9	112644655	112644674	chr9:112644655-112644674	8	TGGCAAGTTAAACCATGTTC	3	3	0	CCD2	-	.
chr9	112648726	112648754	chr9:112648726-112648754	0	AAGCATTTTCAAGTAACTTAATCATGTCC	1	2	9	AD2	-	.
chr9	112653699	112653721	chr9:112653699-112653721	0	AGACCAGCCTGGCCAACATGTTG	1	3	3	BCC1	1.0	.
chr9	112653996	112654017	chr9:112653996-112654017	0	AAATAAGTCACGTGGCTAGCCC	1	3	2	ACC1	-	dELS
chr9	112654345	112654365	chr9:112654345-112654365	0	GGACTACCTTTTGGCAAGTTG	1	3	1	ACC2	-	dELS
chr9	112657762	112657784	chr9:112657762-112657784	0	AAGCTTTCTTAATAACCAAGCTC	1	2	3	AD2	-	.
chr9	112661034	112661056	chr9:112661034-112661056	0	AGAAAAGCTAACCAAACAAGCTG	1	3	3	ACC1	-	.
chr9	112666747	112666774	chr9:112666747-112666774	0	GTACTTGTCCTCTTCCCCAATCATGCCT	1	2	8	DD2	-	.
chr9	112668767	112668798	chr9:112668767-112668798	0	AAACATCTTCCCAAAGAGATGGAGACAATCTC	1	2	12	AA2	1.0	.
chr9	112669437	112669462	chr9:112669437-112669462	0	CAGCATGTCTGGTTTCTGAATAGTTT	1	3	6	ACC2	1.0	.
chr9	112669612	112669635	chr9:112669612-112669635	0	AGATTTGCCTCACTGGGCAGGCTT	1	2	4	AB3	1.0	.
chr9	112674971	112674996	chr9:112674971-112674996	0	AGAAAAGCCTCACAGCACACAAGTCT	1	2	6	AD2	3.0	.
chr9	112679250	112679271	chr9:112679250-112679271	0	AGGCTAATCTCTAGGCTATTCC	1	2	2	AA2	-	.
chr9	112682971	112682992	chr9:112682971-112682992	0	AGCCAAGTTCCAATGCTTGTTC	1	2	2	DD2	-	.
chr9	112684752	112684771	chr9:112684752-112684771	0	ACACTAGTCTAGACAATTTC	2	2	0	AD3	1.0	.
chr9	112687212	112687240	chr9:112687212-112687240	0	GGACATGATATATTCAGTCAAACTTGCTA	1	3	9	CCD2	-	.
chr9	112690970	112690990	chr9:112690970-112690990	0	AAGCTACTCTGGAACTACCTT	1	2	1	AA2	-	.
chr9	112691630	112691661	chr9:112691630-112691661	0	AGAAATGTCCACAAAAGAAATCAAGATAGTCT	1	2	12	AA2	1.0	.
chr9	112692425	112692449	chr9:112692425-112692449	0	AGGCATGCACCACCATGGCTAGCTA	1	3	5	CCD2	1.0	.
chr9	112693329	112693356	chr9:112693329-112693356	0	GAACTTCTCCTCTACTGGAGACAACTCT	1	2	8	AA2	-	.
chr9	112697308	112697327	chr9:112697308-112697327	0	AGACTAGCCTGGGCAACTTA	3	2	0	AC3	-	.
chr9	112697449	112697472	chr9:112697449-112697472	0	TGGCATGTGCCTGTAGGCTAGCTA	1	3	4	CCD2	-	.
chr9	112700282	112700301	chr9:112700282-112700301	0	GAACTATCTCAAACTACTTC	1	2	0	AA2	-	.
chr9	112701648	112701680	chr9:112701648-112701680	0	GCACATGCTTATTGTCAACTAAAGGACAAGACT	1	2	13	DD3	-	.
chr9	112701676	112701705	chr9:112701676-112701705	0	AGACTTGTTTTTCTCAGTGGAGGCTACTAC	1	2	10	AD4	-	.
chr9	112711557	112711583	chr9:112711557-112711583	0	CAGCATGTTATCTTTCCAAAATAGTCT	1	3	7	ACC2	1.0	.
chr9	112711765	112711790	chr9:112711765-112711790	0	GGGAAAGCTGTCACCACAACTTGCTT	1	3	6	ACC1	1.0	.
chr9	112713050	112713075	chr9:112713050-112713075	0	AAACATATCTGACAAAGGACTTGTAT	1	2	6	AD2	-	.
chr9	112713492	112713519	chr9:112713492-112713519	0	AGACCAGCCCAGCCAACAAAGCAAGACC	1	2	8	BD3	-	.
chr9	112716603	112716630	chr9:112716603-112716630	0	CAGCTAGCCTCCTTACAATGAAATGTTT	1	3	8	ACC2	-	.
chr9	112717310	112717330	chr9:112717310-112717330	0	TAACATGCTCGAAATTAGTTC	1	2	1	AC2	1.0	.
chr9	112720199	112720219	chr9:112720199-112720219	0	AGGATTGCTTGAGACCAGCCT	1	2	1	AB2	-	.
chr9	112721258	112721282	chr9:112721258-112721282	0	AGGCAAGCCTTCCACCAACAAACCA	1	3	5	ACC1	-	.
chr9	112721782	112721811	chr9:112721782-112721811	0	AGACTAGCCTTTTTAAAAATAAACATTCAA	1	3	10	ACD2	-	.
chr9	112723079	112723106	chr9:112723079-112723106	0	GGACCAGCCTAGGCAACAAGGCAAGATC	1	2	8	BD3	-	.
chr9	112724472	112724495	chr9:112724472-112724495	0	GGGCTTGCTCCCAGAAGCCTTTTT	1	2	4	AB1	-	.
chr9	112728413	112728436	chr9:112728413-112728436	0	AAAACAGTTCTTCTAGGCTTGCTG	1	3	4	ABC1	1.0	.
chr9	112733694	112733720	chr9:112733694-112733720	0	AAATTAGCCTAGTGTTGGGGCATGTGC	1	2	7	AD3	-	.
chr9	112737585	112737606	chr9:112737585-112737606	0	CCCCTAGCCCTGGGACAAGCCT	1	3	2	CDD2	-	dELS
chr9	112737967	112737989	chr9:112737967-112737989	0	AAGCTAGTCTGTAAAAAATTCTT	2	2	3	AA1	-	dELS
chr9	112741757	112741779	chr9:112741757-112741779	0	AGGCTTATTCTCTGGACCTGTTC	1	2	3	AB2	-	.
chr9	112742525	112742550	chr9:112742525-112742550	0	GGGGAAGCCCTTTCTCTAGCAAGTCA	1	3	6	ACC1	1.0	.
chr9	112742849	112742880	chr9:112742849-112742880	0	AATCTATTCTTTTTCTGTTTTAGAGCTTGCCC	1	2	12	AD1	-	.
chr9	112743276	112743305	chr9:112743276-112743305	0	AAGGATGTTTATATTCTACAAAAGAAGTCT	1	2	10	AA2	-	.
chr9	112744149	112744178	chr9:112744149-112744178	0	AAACAAGCCCACAGATCAAAAAACAAATAC	1	2	10	AD4	-	.
chr9	112745863	112745884	chr9:112745863-112745884	0	AAGCAAGTTTTCAAACAGGATA	1	3	2	BCD2	-	.
chr9	112746033	112746055	chr9:112746033-112746055	0	AGACAAGCCTGGCCAACATGGTG	1	3	3	CCD1	-	.
chr9	112749111	112749141	chr9:112749111-112749141	0	GAACAGGTTCACTGAGGTTAGTAACTTGCTC	1	2	11	BC2	-	.
chr9	112750183	112750210	chr9:112750183-112750210	0	AATCCAGCTCAGCTGCAGAAGCAAGCCA	1	3	8	BCD1	-	.
chr9	112751788	112751820	chr9:112751788-112751820	0	AGGCTGGTTTTGTGGTTGATGGAAAGAAAGCTC	1	2	13	AB2	-	pELS,CTCF-bound
chr9	112753016	112753041	chr9:112753016-112753041	0	TAACTTATCTTGGAAATGACATGCCT	1	3	6	ACC2	-	.
chr9	112753579	112753601	chr9:112753579-112753601	0	CGCCATGTTGGCCAGGCTAGTCT	1	3	3	CCD1	2.0	.
chr9	112755590	112755609	chr9:112755590-112755609	0	AGACTACCTTGAGCATTCCC	1	2	0	AA2	-	.
chr9	112755831	112755853	chr9:112755831-112755853	0	GGATATGTTCTATAAACAAGCTT	2	1	3	A1	-	dELS,CTCF-bound
chr9	112759057	112759084	chr9:112759057-112759084	0	GGTCTTGCTTTGTTGCCCAGGCTGGTCT	1	2	8	BD3	-	.
chr9	112762521	112762549	chr9:112762521-112762549	0	TACTTAGCTCTGTGGCCTTGGGCAAGTTT	1	3	9	ACD1	-	dELS
chr9	112764797	112764822	chr9:112764797-112764822	0	AGGTGAGCCTATAGACAGGCTTGCTT	1	2	6	AB4	-	.
chr9	112769011	112769040	chr9:112769011-112769040	0	GAGGAAGTTCACTATCAGACAAGCATGCTT	2	1	10	A1	1.0	.
chr9	112769202	112769232	chr9:112769202-112769232	0	AAACTAGCATGTGAAGGGAGAAGGCTTTCTT	1	2	11	AD2	1.0	.
chr9	112769838	112769864	chr9:112769838-112769864	0	AGGCATGTCAAGCTAGTTATCTAGCTC	1	3	7	CCD2	-	.
chr9	112769879	112769900	chr9:112769879-112769900	0	GGATAAGCCTTGGAATTAGCCT	1	2	2	AA2	-	.
chr9	112770639	112770660	chr9:112770639-112770660	0	CAGACAGCCTGCAGGCTTGTTC	1	3	2	ABC1	1.0	.
chr9	112771668	112771688	chr9:112771668-112771688	0	AAACAAACTCTGATCATGCTT	1	2	1	AD2	-	.
chr9	112778165	112778191	chr9:112778165-112778191	0	GGGCATGTCCCAAGAATGAGCATTCTA	1	2	7	AC3	-	.
chr9	112787257	112787286	chr9:112787257-112787286	0	AAACTAGTACTGTACAGGGAGAACCTGTTC	1	2	10	BD2	-	dELS,CTCF-bound
chr9	112789272	112789293	chr9:112789272-112789293	0	GAACAGGCTCTCGGAAATGCCT	1	2	2	AB2	-	dELS,CTCF-bound
chr9	112789336	112789361	chr9:112789336-112789361	0	GGCCAAGCTCTCCCCCAGCCTTGTTT	1	2	6	DD2	-	dELS,CTCF-bound
chr9	112789369	112789400	chr9:112789369-112789400	0	TGGCAAGTCTACTTATTCTTCTCAAGTTGCCC	1	3	12	ACC2	1.0	dELS,CTCF-bound
chr9	112789864	112789890	chr9:112789864-112789890	0	AAACATTTTCAGTTTCTAAACAACTTT	1	2	7	AA2	-	.
chr9	112789923	112789945	chr9:112789923-112789945	0	AACCATGTCTAAAGAAAAAGCCT	1	2	3	AD2	-	.
chr9	112791384	112791405	chr9:112791384-112791405	0	AAACATATTTAGGAACTTTTTT	1	2	2	AA2	1.0	.
chr9	112792300	112792331	chr9:112792300-112792331	0	CAGCTAGCTCATATAGATGTCCAAATTTGTTG	1	3	12	ACC2	-	.
chr9	112793287	112793307	chr9:112793287-112793307	0	TGGCCTGCTTTGGGCTTGTTG	1	3	1	BCC1	-	dELS,CTCF-bound
chr9	112793906	112793936	chr9:112793906-112793936	0	GGTCTAGCTTTCTAATTTTTTAAACAAGTGT	1	2	11	DD3	-	.
chr9	112794024	112794048	chr9:112794024-112794048	0	GAACATCTTTGAACAGAACATTTTT	1	2	5	AA2	-	.
chr9	112798071	112798095	chr9:112798071-112798095	0	GAGTATGCTCACAGGGAGCTTTCCT	1	2	5	AA2	-	.
chr9	112798970	112799002	chr9:112798970-112799002	0	GGGGTTGTTTGTTTTTTTCTTGTAAATTTGTTT	1	2	13	AA2	-	.
chr9	112803684	112803707	chr9:112803684-112803707	0	TGCTTTGTTTACCTAAGCAAGCCT	1	3	4	ACD1	-	.
chr9	112806469	112806492	chr9:112806469-112806492	0	AGAGAAGCTCTGATGAGCGTGTCC	1	2	4	AB2	2.0	.
chr9	112808783	112808804	chr9:112808783-112808804	0	GGAAATGCCAGTAAGCATGCTT	1	2	2	AC1	1.0	.
chr9	112809062	112809084	chr9:112809062-112809084	0	AATCTTGCCCAAAAGACATGATT	1	2	3	DD3	-	.
chr9	112816325	112816348	chr9:112816325-112816348	0	AAATTTGTCAACAATGACTTGCTC	1	3	4	ACC1	-	.
chr9	112817834	112817854	chr9:112817834-112817854	0	CAGCTTGTTTCTCACTTGTCC	1	3	1	CCD2	-	.
chr9	112818000	112818030	chr9:112818000-112818030	0	AAGCCAGTTTTGCGGCTGGCTGGGCTTTCTT	1	2	11	AB3	-	.
chr9	112818963	112818991	chr9:112818963-112818991	0	AAACATGCCTGAAGAGGAAACAGTAGTTT	2	2	9	AD1	1.0	.
chr9	112819463	112819485	chr9:112819463-112819485	0	CAGCATGTTGGCCAGGCTGGTCT	1	3	3	BCC1	-	.
chr9	112819724	112819751	chr9:112819724-112819751	0	AGACTTGTCCCTCAGTTGACATTTGTCT	1	2	8	AD1	1.0	.
chr9	112820998	112821019	chr9:112820998-112821019	0	AAGTTTTTCTGTGGACATGTTC	2	2	2	AA1	-	dELS,CTCF-bound
chr9	112823360	112823389	chr9:112823360-112823389	0	ACACTAGCTTTATATCCATTGAACAACTCC	1	2	10	AD3	1.0	.
chr9	112824052	112824076	chr9:112824052-112824076	0	TGAATTGCTTAGAAGAAGCAAGTCA	1	3	5	ACC1	1.0	.
chr9	112825299	112825323	chr9:112825299-112825323	0	TGACTTGTTTTTTTGAGACAGGATC	1	3	5	BCD2	1.0	.
chr9	112828523	112828550	chr9:112828523-112828550	0	AAACAAGCTCAACGAACAGTACATGGTT	1	2	8	DD1	1.0	.
chr9	112831255	112831282	chr9:112831255-112831282	0	TAGCATGCTTTTTTGCATTAGCAAATCC	1	3	8	ACC1	-	.
chr9	112831552	112831574	chr9:112831552-112831574	0	ACTCAAGTTCCAGGAGCTTGTCC	1	2	3	DD4	1.0	.
chr9	112835304	112835327	chr9:112835304-112835327	0	AAGCTTGTTTTATCAGGCAGGCTA	1	2	4	BC3	-	.
chr9	112840403	112840426	chr9:112840403-112840426	0	AAACAAGTATAGAAAGACATGCTG	1	2	4	CD	2.0	.
chr9	112841919	112841950	chr9:112841919-112841950	0	GGACTTGCCACAGGCCTGGCTGTGGCCTGTTC	1	3	12	BCC2	2.0	.
chr9	112851653	112851677	chr9:112851653-112851677	0	AGAGTAATTCGTGCAGAACTAGCTT	1	2	5	AA1	-	.
chr9	112852891	112852916	chr9:112852891-112852916	0	AGACATACCTGGAAAGGAACCAGCTT	1	2	6	AB2	1.0	dELS
chr9	112853960	112853986	chr9:112853960-112853986	0	CAACAAGTTCTGCCACTGGCCTAGTTT	1	2	7	CD	3.0	.
chr9	112854046	112854077	chr9:112854046-112854077	0	GTACAAGCTCAGCACTGAATACGAGCTTTCTC	1	2	12	AD3	-	.
chr9	112854442	112854474	chr9:112854442-112854474	0	GGGTTTGCCCCAGTCCGTGAAAATGACTAGTCC	1	2	13	AC2	-	dELS
chr9	112857157	112857176	chr9:112857157-112857176	0	AGGCAAGCTCGAGGATCTCT	2	2	0	AA1	1.0	.
chr9	112861942	112861969	chr9:112861942-112861969	0	TATCTTGCCTCAGTGTCTAGGCATGTTC	1	2	8	CD	-	dELS,CTCF-bound
chr9	112863669	112863688	chr9:112863669-112863688	0	GGAAAAGCATAAACAAGCCT	2	2	0	AD1	-	.
chr9	112867885	112867912	chr9:112867885-112867912	0	TGAGAAGCCTTATGTGATTAACTTGCCC	1	3	8	ACC1	-	dELS
chr9	112868069	112868095	chr9:112868069-112868095	0	GGACAAGCTGTGTGTCTGGGCCAGTTA	1	3	7	BCC2	1.0	.
chr9	112869471	112869494	chr9:112869471-112869494	0	GTCCATGCTTGAGTGAGCAAGCCA	1	3	4	CDD2	-	dELS
chr9	112869533	112869555	chr9:112869533-112869555	0	GGGAATGCTCCCCAAGCTTGTTT	2	1	3	A1	-	dELS
chr9	112871098	112871127	chr9:112871098-112871127	0	AGGCAGGCACCGTGGGATTTGGGCTTGCTC	1	2	10	BD1	1.0	.
chr9	112871183	112871212	chr9:112871183-112871212	0	AGGCAAACTTTATGTCCTCCTGGCATGTTA	1	3	10	ACC2	-	.
chr9	112872862	112872887	chr9:112872862-112872887	0	GAAAATGTTCTCTCCTGGGCCAGCCT	1	2	6	AB2	-	.
chr9	112872910	112872934	chr9:112872910-112872934	0	GGAATTGTTCTCTTCGGCCTTGTTC	1	2	5	AD2	1.0	.
chr9	112874972	112875002	chr9:112874972-112875002	0	AAAGATGCTTTCTTTATCTGGAGTCATGTCC	1	2	11	AD2	-	.
chr9	112880844	112880867	chr9:112880844-112880867	0	GAGATTGTCTGAAGGAACTTCTCT	1	2	4	AA2	1.0	.
chr9	112882231	112882257	chr9:112882231-112882257	0	CAACTAGCTGGGACTACAGGCATGCAC	1	3	7	CCD1	2.0	.
chr9	112883501	112883524	chr9:112883501-112883524	0	AGGATTGTTTGGGAAGATTAGTTT	1	2	4	AA2	-	.
chr9	112885034	112885060	chr9:112885034-112885060	0	CGGACAGTTCGAAGACAGAGCTAGCTC	1	3	7	ABC1	1.0	pELS
chr9	112885263	112885293	chr9:112885263-112885293	0	AAGCTTTATCACTGTCCCCTTGAACAAGCCT	1	2	11	AD1	1.0	.
chr9	112886519	112886543	chr9:112886519-112886543	0	AAACATGTCCATGGTGAGCTGGTAG	1	3	5	BCD2	-	pELS,CTCF-bound
chr9	112887790	112887811	chr9:112887790-112887811	0	GAACATCTCTGGGAGATAGTCC	1	2	2	AA2	1.0	.
chr9	112888443	112888475	chr9:112888443-112888475	0	GAGCCAGCCTCAGATAACTGTCTGAAGTTGTTT	1	2	13	AB2	-	.
chr9	112890099	112890121	chr9:112890099-112890121	0	AGAGATGCCCGGAAGCCATGCTC	1	2	3	AD2	1.0	pELS
chr9	112891182	112891205	chr9:112891182-112891205	0	AAGGAAGCTCCCCAGGACTGGCTC	1	2	4	AB3	1.0	.
chr9	112897034	112897060	chr9:112897034-112897060	0	GAACAAGTTACTAAATACATCTTGTCT	1	3	7	CCD2	2.0	.
chr9	112897519	112897545	chr9:112897519-112897545	0	AGGATTGCTTGAGGCCAGGAGTTGCTC	1	2	7	AA2	-	.
chr9	112897547	112897566	chr9:112897547-112897566	0	AGACTAGCCTGGGCAACATA	2	3	0	ACD2	-	.
chr9	112897798	112897818	chr9:112897798-112897818	0	AAAAAAACTTGGAACATGCCC	2	2	1	AA1	1.0	.
chr9	112900100	112900129	chr9:112900100-112900129	0	TGACAAGCTCTGCAACAAGGAGGCATAACC	1	3	10	ACD2	-	.
chr9	112902743	112902775	chr9:112902743-112902775	0	GAACATGCTTTTATCTCTGTTTATGACATCCTA	1	3	13	ACC1	-	.
chr9	112904165	112904187	chr9:112904165-112904187	0	ATACTTTTCCACTGAACATGTCT	2	2	3	AD1	-	.
chr9	112904314	112904339	chr9:112904314-112904339	0	AGCCAAGCCCAGGCCTAGACTTTTTT	1	2	6	AD3	-	.
chr9	112910625	112910655	chr9:112910625-112910655	0	AAACAAGCCAACCAGAATTACGGGAAAGTCG	1	3	11	ACC2	2.0	.
chr9	112911332	112911364	chr9:112911332-112911364	0	TGGCATGCCTGAAGTGTCTATGGAAAATAGCCT	1	2	13	AC2	-	.
chr9	112912733	112912752	chr9:112912733-112912752	0	GGACATGCTGTGAATAGCCT	3	3	0	ACC2	-	.
chr9	112912944	112912970	chr9:112912944-112912970	0	AGACTTCCCTTTGGGTAAGGCTAATTC	1	2	7	AA2	-	.
chr9	112919650	112919673	chr9:112919650-112919673	0	GTGCTTGTTTTAGGGAAAATGTCT	1	2	4	AD2	-	.
chr9	112922021	112922044	chr9:112922021-112922044	0	AAGCTTGCTTTGTCCAAAATGTTA	1	3	4	ACC2	-	.
chr9	112924293	112924314	chr9:112924293-112924314	0	GAGGTAGCTTCTGAAGAAGCTC	1	2	2	AA2	-	.
chr9	112926452	112926483	chr9:112926452-112926483	0	TGGCTAGCCTACATTTGAAGACGGATTTGTCC	1	2	12	AC2	-	.
chr9	112929745	112929775	chr9:112929745-112929775	0	AAAAATGTTCCCATTTAACAAGAGCAGGTTC	2	2	11	AB3	-	.
chr9	112931448	112931471	chr9:112931448-112931471	0	AAACATGTTTATATAAATATTTCT	2	2	4	AA1	-	.
chr9	112932425	112932450	chr9:112932425-112932450	0	AGACAAAGTTGTAGTTGGACAAGTTT	1	2	6	AD1	1.0	.
chr9	112937317	112937348	chr9:112937317-112937348	0	AGGCTGGGTCAGGGGAGATGAGAAGCAAGTCC	1	2	12	BD1	1.0	.
chr9	112938083	112938102	chr9:112938083-112938102	0	GTACTTGCCTGAGCCTGCCT	1	2	0	BD2	-	.
chr9	112938148	112938176	chr9:112938148-112938176	0	ATGCAAGTCCTCAGCCTCAGAGCCAGCCC	1	2	9	BD2	-	.
chr9	112938742	112938774	chr9:112938742-112938774	0	AAACAAGCCAGCATCTGCTGAGGTGACCTGTCT	1	3	13	BCC2	-	.
chr9	112941279	112941306	chr9:112941279-112941306	0	AGACCAGCTTGGGCAACAAGGCAAGACC	1	2	8	BD3	1.0	.
chr9	112941470	112941498	chr9:112941470-112941498	0	AAATTAGCTTGCCATGGTGGAGCATGCTT	2	1	9	A1	-	.
chr9	112949211	112949230	chr9:112949211-112949230	0	GGACTACTTCAAAATAGCTC	1	2	0	AA2	-	.
chr9	112957360	112957383	chr9:112957360-112957383	0	AAGCTAGTATCTAGAGGCATCTCT	1	2	4	AD2	1.0	.
chr9	112964240	112964270	chr9:112964240-112964270	0	AAACAAGCCCCACTCTTCCTGGGTCATGCTG	1	2	11	CD	-	.
chr9	112966501	112966523	chr9:112966501-112966523	0	AGTCAAGTTGCATCAGCTAGTTT	1	3	3	CCD1	2.0	.
chr9	112968415	112968439	chr9:112968415-112968439	0	AACCATGCTCTATAGGAGCATGTGT	1	2	5	DD3	-	.
chr9	112969930	112969957	chr9:112969930-112969957	0	CAACTAGTCTTTGCTGAGTGACAGGCCT	1	3	8	BCC1	2.0	.
chr9	112970356	112970386	chr9:112970356-112970386	0	GGACTTGCTTCTTTTTAGGGTAAAGAAGTTG	1	2	11	AC1	-	.
chr9	112974321	112974352	chr9:112974321-112974352	0	AAACAAATTTACAAGAAAAAGCAAACAACCCC	1	2	12	AA2	2.0	.
chr9	112980594	112980619	chr9:112980594-112980619	0	CAACAAACCTTAACAAAAACAAGCTA	1	3	6	ACC2	-	.
chr9	112981011	112981041	chr9:112981011-112981041	0	AAACAAATCTATAAGAAAAAAAAGCAACCCC	1	2	11	AA2	1.0	.
chr9	112983197	112983221	chr9:112983197-112983221	0	AGACTGGCTCCTTGTATACTTGTTT	1	2	5	BD2	-	.
chr9	112984173	112984204	chr9:112984173-112984204	0	AAAGATGCTTTTCTTTTAAGCTAAGCATGCAC	1	2	12	AD3	-	.
chr9	112987383	112987407	chr9:112987383-112987407	0	AAACATGTCCACACAAAATTTGTGC	2	2	5	AD1	-	.
chr9	112989583	112989611	chr9:112989583-112989611	0	AGGATTGTCTTGGCTATTTGGGCTTTTTT	1	2	9	AA2	-	.
chr9	112990277	112990302	chr9:112990277-112990302	0	AGATATGTTCCATCAAAACCTAGTTT	1	2	6	AD2	-	.
chr9	112992127	112992156	chr9:112992127-112992156	0	GTGCTAGCTGGTTATTTTGCAGACTTGTTG	1	3	10	CCD1	1.0	.
chr9	112992619	112992647	chr9:112992619-112992647	0	TGGCTTGTCTTGTTAGGTTGGGGAAGTTC	1	2	9	AC2	-	.
chr9	112993008	112993036	chr9:112993008-112993036	0	GAACATGCTCCTTTAGCTCAGCAATGTTT	2	2	9	AD1	-	.
chr9	112993246	112993271	chr9:112993246-112993271	0	GGATATGTTTTTTGTGGGACTTTTTT	1	2	6	AA2	-	.
chr9	113000696	113000715	chr9:113000696-113000715	0	AGGCTACCCAGGGCAAGTTG	2	3	0	ACC2	1.0	.
chr9	113002593	113002613	chr9:113002593-113002613	0	AAACTATTCTAAAATAAGTTT	1	2	1	AA2	1.0	.
chr9	113002660	113002683	chr9:113002660-113002683	0	CAACTATTTTCTTACAGCTTGTTT	1	3	4	ACC2	-	.
chr9	113003679	113003704	chr9:113003679-113003704	0	AAGCAAGCTAAATACAAAGAAAGCTA	1	3	6	ACC2	-	.
chr9	113004787	113004819	chr9:113004787-113004819	0	GGACTTGCCCATACTAGATATCCAAACATATTC	2	1	13	A1	-	.
chr9	113006190	113006211	chr9:113006190-113006211	0	TAGCATGCTAAAAAACATGCCC	3	2	2	CC	-	.
chr9	113006588	113006613	chr9:113006588-113006613	0	TAACATGCTTCTACTTAAACCTGCTA	1	3	6	BCC2	-	.
chr9	113019430	113019449	chr9:113019430-113019449	0	CATGTTGCCCAGGCTAGTCT	2	3	0	ACD1	-	.
chr9	113024094	113024124	chr9:113024094-113024124	0	CAGCTTGCTTCTCCTGCCACGGAACTTCCTG	1	3	11	ACC1	-	.
chr9	113024844	113024870	chr9:113024844-113024870	0	AGACATATCTTTAAATAAAGCTATTCT	1	2	7	AA2	1.0	.
chr9	113027885	113027907	chr9:113027885-113027907	0	TGACATGTTTAGAAAACCAGTCT	1	2	3	BC2	1.0	.
chr9	113028507	113028531	chr9:113028507-113028531	0	ATACATGTTTCTTGTTAACTTGTTG	1	3	5	CCD1	-	.
chr9	113029301	113029331	chr9:113029301-113029331	0	GAACTACTCAAGTGTGTAGCATGGCAAGCCT	1	3	11	ACC2	1.0	.
chr9	113030382	113030414	chr9:113030382-113030414	0	AAACAAATTTACAAGAAAAAATCAAACAACCCC	1	2	13	AA2	-	.
chr9	113031183	113031212	chr9:113031183-113031212	0	GAACTTGCTCACTTCAGCAAGAATTAACCC	1	2	10	AA1	-	.
chr9	113031990	113032017	chr9:113031990-113032017	0	AGGGATGTCTCATGGTCAGAACAAATTT	1	2	8	AA2	1.0	.
chr9	113032214	113032240	chr9:113032214-113032240	0	AATCTTGTCTGCCTATTAAGCTAGGTT	1	2	7	DD3	-	.
chr9	113034372	113034398	chr9:113034372-113034398	0	AGACAACTTCTAGCTATCAGCTAGTTC	1	2	7	AC2	-	.
chr9	113038229	113038259	chr9:113038229-113038259	0	AAAATTGTTTAGAAAAACACAAAACTTACTC	1	2	11	AA2	-	.
chr9	113040707	113040726	chr9:113040707-113040726	1	GAACATGACTAGACAAGTCC	4	1	0	D2	-	.
chr9	113041636	113041661	chr9:113041636-113041661	0	GAACTTGTGTGTGATAGAAAAAGTCT	1	2	6	AD2	-	.
chr9	113044097	113044122	chr9:113044097-113044122	0	AGCCTTTTCTTTGAAGGAACATGTTT	2	2	6	AD1	1.0	.
chr9	113049154	113049179	chr9:113049154-113049179	0	AAAGAACCTCTCATGTGAACAAGTTC	1	2	6	AA1	1.0	.
chr9	113049777	113049806	chr9:113049777-113049806	0	GGAATTGTTCTTACCCATTGAGGCTTGGTT	1	2	10	AD3	-	.
chr9	113051369	113051388	chr9:113051369-113051388	0	AAATATATTCAAACATGTTT	2	2	0	AA1	-	.
chr9	113057716	113057740	chr9:113057716-113057740	0	GTGCATGCCTGTATCAAACTACTTC	1	2	5	AD3	-	.
chr9	113061801	113061828	chr9:113061801-113061828	0	GGACACGCCCACAGGGGCAGGCTACCTT	1	2	8	AB2	-	DNase-H3K4me3,CTCF-bound
chr9	113067250	113067277	chr9:113067250-113067277	0	GGACACGCCCACAGGGGCAGGCTACCTT	1	2	8	AB2	-	.
chr9	113072700	113072727	chr9:113072700-113072727	0	GGACACGCCCACAGGGGCAGGCTACCTT	1	2	8	AB2	-	.
chr9	113078144	113078171	chr9:113078144-113078171	0	GGACACGCCCACAGGGGCAGGCTACCTT	1	2	8	AB2	-	.
chr9	113083586	113083613	chr9:113083586-113083613	0	GGACACGCCCACAGGGGCAGGCTACCTT	1	2	8	AB2	-	.
chr9	113089032	113089059	chr9:113089032-113089059	0	GGACACGCCCACAGGCGCAGGCTACCTT	1	2	8	AB2	-	.
chr9	113090981	113091004	chr9:113090981-113091004	0	TGGCAAGCCATAGAAAATTTGTTT	1	3	4	ACC2	-	DNase-H3K4me3,CTCF-bound
chr9	113091159	113091180	chr9:113091159-113091180	0	GGGTTTGTTGTTCAGCTTGTTT	1	3	2	ACC1	1.0	.
chr9	113097392	113097413	chr9:113097392-113097413	0	GAACTAGTCTCAAGACTTTTCC	1	1	2	A1	-	.
chr9	113097902	113097922	chr9:113097902-113097922	0	AGGCTGGCCAGGAGCATGCCA	1	3	1	BCC2	-	.
chr9	113097938	113097968	chr9:113097938-113097968	0	GCGCAAGCCCACCAGAAATCAGGGCTACCTC	1	2	11	AD3	2.0	.
chr9	113097978	113098006	chr9:113097978-113098006	0	AAGGATGCTGAAACTCAAAGAGCAAGTCA	1	3	9	ACC1	2.0	.
chr9	113099739	113099761	chr9:113099739-113099761	0	TAGCAAGGCCAAGGAACAAGTTA	1	3	3	CCD2	-	.
chr9	113101420	113101448	chr9:113101420-113101448	0	AATCTTTCTCTGCCAGGCAGAGCAAGCTT	1	2	9	AD1	-	.
chr9	113104081	113104108	chr9:113104081-113104108	0	AGACAAGTCTCTATAGCAGGATATATTT	2	2	8	AA1	-	.
chr9	113106102	113106130	chr9:113106102-113106130	0	GGCCTTGCCAGCTAGAACCAGGCATGCTC	1	2	9	CD	-	.
chr9	113108028	113108053	chr9:113108028-113108053	0	CAGCTGGCTTGGGAGGAGGCTTGCCA	1	3	6	BCC2	-	.
chr9	113108660	113108681	chr9:113108660-113108681	0	AGACATGCCATGGAGCTTCCTA	2	3	2	ACC1	-	.
chr9	113109368	113109397	chr9:113109368-113109397	0	GAAGGAGTTTCCAGTGCCATGGACAAGCCC	1	2	10	AB4	-	.
chr9	113115176	113115205	chr9:113115176-113115205	0	GGGCTTGTCCATGGCACTGGAAACTCCTTC	1	2	10	AB4	-	.
chr9	113115892	113115913	chr9:113115892-113115913	0	TAGGAAGCTCCATGGCATGTCT	2	3	2	ACC1	-	.
chr9	113116520	113116545	chr9:113116520-113116545	0	TGGCAAGCCTCCTCCCAAGCCAGCTG	1	3	6	BCC2	-	.
chr9	113118443	113118471	chr9:113118443-113118471	0	GAGCATGCCTGGTTCTAGCTGGCAAGGCC	1	2	9	CD	-	.
chr9	113122388	113122412	chr9:113122388-113122412	0	GAGCATGTTTAGAGTAGGCAAGGCT	2	1	5	D1	-	.
chr9	113122831	113122863	chr9:113122831-113122863	0	GTATATGCTTTTCAGATGATTACAGACATGCTT	1	2	13	AD4	1.0	.
chr9	113125293	113125324	chr9:113125293-113125324	0	AGACCTGCCTCCCTTGGATTGGGGAGATGCCT	1	2	12	AB2	-	.
chr9	113127215	113127239	chr9:113127215-113127239	0	AATCTTGCTCTAGTTGAGTTTGCCT	1	2	5	AD2	-	.
chr9	113128566	113128596	chr9:113128566-113128596	0	GTGCAAGTCTTCAGAGAAAAGAAGGATGCTT	1	2	11	AD2	1.0	.
chr9	113128812	113128834	chr9:113128812-113128834	0	AGACTAGTCTGGCCAACATGGTG	1	3	3	CCD1	1.0	.
chr9	113145057	113145079	chr9:113145057-113145079	0	AAGCATGTTTGGGAGAGATGCCT	1	1	3	A2	-	.
chr9	113148152	113148181	chr9:113148152-113148181	0	AAATTTGTTAAAAATTAGCTGGGCATGCTG	1	3	10	ACC1	1.0	dELS
chr9	113148727	113148758	chr9:113148727-113148758	0	TAACATGTTCAACTCCACCCTCAGGCTCACTT	1	3	12	ABC2	1.0	.
chr9	113150724	113150753	chr9:113150724-113150753	0	AAACATTCTCATAATCGCCAAGACAAGCCA	1	2	10	AC2	-	pELS,CTCF-bound
chr9	113152167	113152188	chr9:113152167-113152188	0	AAACAAGTTCCAGGGATTGCTC	1	1	2	A2	1.0	pELS,CTCF-bound
chr9	113152674	113152705	chr9:113152674-113152705	1	CAGGTAGCTCCCTAAGGGCCAAAGACTTGTCC	1	2	12	AC3	-	.
chr9	113152806	113152825	chr9:113152806-113152825	2	AAACATGTCTGGGCTGTTTT	4	2	0	AB4	1.0	pELS,CTCF-bound
chr9	113154919	113154946	chr9:113154919-113154946	0	GAACATCCTTCGGGGGCTAAGCATGACT	1	2	8	AD2	1.0	.
chr9	113159756	113159775	chr9:113159756-113159775	0	TTGCAAGTCCCAGCTTGTCT	3	3	0	CCD1	-	.
chr9	113161345	113161376	chr9:113161345-113161376	0	AGAAAAGTCTGGTGAAGACAGTGAAGAAGTTC	1	2	12	AA2	-	.
chr9	113167008	113167029	chr9:113167008-113167029	0	ATACAAGTCTCTGGGCTAATCC	1	2	2	AD3	-	.
chr9	113173231	113173254	chr9:113173231-113173254	0	AAACATGTTCCGGAACACTAGTGC	1	2	4	DD1	1.0	DNase-H3K4me3
chr9	113176020	113176039	chr9:113176020-113176039	0	AGGAATGCTCAAACAAATTT	1	2	0	AA2	1.0	.
chr9	113177116	113177144	chr9:113177116-113177144	0	GGACATGTTCCCAGCAGTCAGAAATGACC	2	2	9	AD1	-	dELS
chr9	113177289	113177311	chr9:113177289-113177311	0	GAATTTGCTTTCAAAGCATCCCT	1	2	3	AA2	-	dELS
chr9	113180916	113180948	chr9:113180916-113180948	0	AAAATTGCCTCCAGGGACAAAAGGACCTTGCCC	1	2	13	AD2	1.0	.
chr9	113184323	113184352	chr9:113184323-113184352	0	ATGCTTGTTTCCATTGTAACTGACATGCTA	1	3	10	CCD1	-	.
chr9	113197360	113197383	chr9:113197360-113197383	0	AAGCTATCATTAAAAAGCATGTTT	2	2	4	AD1	1.0	.
chr9	113197704	113197732	chr9:113197704-113197732	0	GAAAATGCTTTACATGCATGATCTTGTTT	1	2	9	AD2	-	.
chr9	113206419	113206440	chr9:113206419-113206440	0	AAACAAGACATCGGGCAAGCCA	1	3	2	CCD2	1.0	dELS
chr9	113207659	113207679	chr9:113207659-113207679	0	GAACTAGCTTCAAAATTGATC	1	2	1	AD1	1.0	.
chr9	113212054	113212076	chr9:113212054-113212076	0	AAACTTACCCATCAAACATGGTC	1	2	3	AD2	-	.
chr9	113212664	113212696	chr9:113212664-113212696	0	TGGCTTGTTTTGCCCCATTTCTCTGGCTTCTCT	1	3	13	ACC1	1.0	.
chr9	113213902	113213922	chr9:113213902-113213922	0	ATAATAGTCTCAGGCTTGCTG	1	3	1	ACD1	1.0	.
chr9	113216298	113216328	chr9:113216298-113216328	0	AAACAAGTTTTATGTATAGAGAAATATGCAC	2	2	11	AD1	-	.
chr9	113217641	113217660	chr9:113217641-113217660	0	AGACTAGCCTGAGCAATATA	2	3	0	ACD2	-	.
chr9	113218611	113218640	chr9:113218611-113218640	0	AAGCATGCTTGATTGACACGGAAGTTGACC	2	2	10	AD1	-	.
chr9	113220955	113220975	chr9:113220955-113220975	0	AGGCAAACCCAGGGCTATCTT	1	2	1	AA2	-	.
chr9	113221662	113221691	chr9:113221662-113221691	0	GGACTTGACCTGGAAAGGTAAGGCTTCTCT	1	2	10	AD2	1.0	.
chr9	113222462	113222481	chr9:113222462-113222481	0	AAACAATCCTGGGGTAGTCC	1	2	0	AA2	-	.
chr9	113233055	113233084	chr9:113233055-113233084	0	AAACATCCTTAGTTTAGAGGAAACTAACTT	1	2	10	AA2	-	dELS,CTCF-bound
chr9	113233139	113233165	chr9:113233139-113233165	0	AAACAATCCTATGAAATAGGTTAGTTT	1	2	7	AA2	-	.
chr9	113237336	113237362	chr9:113237336-113237362	0	AGACTTGTCAGAGCACTAGGATAGCTT	1	2	7	AC2	-	dELS
chr9	113237632	113237662	chr9:113237632-113237662	0	AGACTAACTGCCCTGTGACCTTGGCTAGCCT	1	3	11	ACC2	-	.
chr9	113238194	113238215	chr9:113238194-113238215	0	AGAAATGTCTGGAGACATTTTT	1	2	2	AA2	-	.
chr9	113238935	113238961	chr9:113238935-113238961	0	GCCCATGTCCCTCCCAGAGGCTAGTTC	1	2	7	DD4	1.0	.
chr9	113240428	113240455	chr9:113240428-113240455	0	AAGCTTGCTGTGTATATATGGCATTTTT	1	3	8	ACC1	-	.
chr9	113241871	113241903	chr9:113241871-113241903	0	AAACATTTTCGAGTATTTTGTGAGACCTAGTTC	1	2	13	AD2	-	.
chr9	113244222	113244248	chr9:113244222-113244248	0	AAACTTGTCAGTCCATGCAGCATTTCT	1	3	7	ACC1	1.0	.
chr9	113248824	113248843	chr9:113248824-113248843	0	AGACAAGTCAAGGGTTGTCT	2	2	0	AC2	-	.
chr9	113263660	113263688	chr9:113263660-113263688	0	AAACCTGTTAAGAGACTTTAAGCATGCTT	1	2	9	BC1	1.0	.
chr9	113264953	113264973	chr9:113264953-113264973	0	TGACATGCCTAGTACATGCCA	1	3	1	CCD2	-	.
chr9	113265573	113265595	chr9:113265573-113265595	0	TGCCATGTTGGCCAGGCTAGTCT	1	3	3	CCD1	-	.
chr9	113266183	113266215	chr9:113266183-113266215	0	AGGCTGGTCTAACTCCTGGACTCAAGCAATCCT	1	2	13	AB2	-	.
chr9	113266611	113266638	chr9:113266611-113266638	0	AGGCAAGTTGAGAAAGGAAGGAAAGTTG	1	3	8	ACC2	-	.
chr9	113267652	113267674	chr9:113267652-113267674	0	AGACTAGCCTGGCAAACATGGTG	1	2	3	CD	-	.
chr9	113269368	113269391	chr9:113269368-113269391	0	AAACAAGTTCGAAAAGGCAAACAA	1	3	4	ACD2	1.0	.
chr9	113272216	113272240	chr9:113272216-113272240	0	AGACTAGCCTGGCCCCAACATGGCA	1	3	5	CCD1	1.0	.
chr9	113273563	113273592	chr9:113273563-113273592	0	AGGCAAGCCTTCCTGGAGAAAATGATGTCT	2	2	10	AD1	-	.
chr9	113274155	113274177	chr9:113274155-113274177	0	AAAGAAGTCATCGAAGCAAGCTG	1	3	3	ACC1	-	.
chr9	113275511	113275543	chr9:113275511-113275543	0	GAGCTTTTCCTGGAGGTTCTAGGAGGGATGCCC	1	2	13	AA2	-	PLS,CTCF-bound
chr9	113280602	113280622	chr9:113280602-113280622	0	GTGATAGCCCCAAACATGTTG	1	3	1	ACD1	-	.
chr9	113282272	113282291	chr9:113282272-113282291	0	AGACTTGCCTGGGCAACATA	2	3	0	ACD2	-	.
chr9	113282524	113282551	chr9:113282524-113282551	0	AGGCTTGCTCCCATCTTAGGGGAACTTT	1	2	8	AA1	-	.
chr9	113282715	113282746	chr9:113282715-113282746	0	TAAAAAGTCCAAAGAAGAGGTAGAACATGTCT	1	2	12	AC3	1.0	.
chr9	113289672	113289700	chr9:113289672-113289700	0	AGACTTTCCTTTCTCTGTTGGAATTGTTT	1	2	9	AA2	1.0	.
chr9	113291361	113291385	chr9:113291361-113291385	0	AAACAAGTTTTTTTAAAAATAGTAT	1	2	5	AD1	1.0	.
chr9	113292299	113292330	chr9:113292299-113292330	0	AAACTTGGCTTTCCATAACATGGTACATGCTT	1	2	12	DD2	-	.
chr9	113294329	113294353	chr9:113294329-113294353	0	AAACAGGCTCCAAAAACACTTGCTC	1	2	5	BD2	-	.
chr9	113297274	113297296	chr9:113297274-113297296	0	CAACTTGCTATTTGGGCTAGTCA	1	3	3	CCC	1.0	.
chr9	113297942	113297969	chr9:113297942-113297969	0	GAGCATGGCAGTGTCCGTGGGCAAGTCA	1	3	8	CCD2	-	.
chr9	113302759	113302785	chr9:113302759-113302785	0	AAGGTTGCTCTGGGGAAGGAATAGTCT	1	2	7	AA2	1.0	.
chr9	113304796	113304821	chr9:113304796-113304821	0	CAGCATGTCCATGGCAAAACATCTAT	1	3	6	ACD2	-	.
chr9	113307784	113307804	chr9:113307784-113307804	0	AGCCTTGCCTGAGGCTTGTCT	1	1	1	D1	-	.
chr9	113307948	113307967	chr9:113307948-113307967	0	AGACTAGCCTGGGCAACATG	2	3	0	ACD2	-	.
chr9	113311043	113311063	chr9:113311043-113311063	0	AGACATGTTATTAAGATGTTC	1	3	1	ACC2	1.0	.
chr9	113311264	113311292	chr9:113311264-113311292	0	ATACTTGTTTCACTAATCTATACTTGTTT	1	2	9	DD2	1.0	.
chr9	113312240	113312260	chr9:113312240-113312260	0	GGGGTAGCCCTGGACAAGCAC	1	2	1	AD3	1.0	.
chr9	113312974	113313006	chr9:113312974-113313006	0	GGGCTTATCCACCTTCCTGGAAAAAAATTGTCT	1	2	13	AA2	1.0	.
chr9	113320111	113320138	chr9:113320111-113320138	0	GGTCTTGCTCTGTTGCCCAAGCTAGTCT	1	1	8	D1	1.0	dELS
chr9	113326660	113326692	chr9:113326660-113326692	0	AGACAGGTCTTGCTATGTTGCCCAGGCTGGTCT	1	2	13	BB2	-	.
chr9	113329069	113329089	chr9:113329069-113329089	0	GAACTTGCTCAAAGCATTCGG	1	3	1	ACD2	2.0	.
chr9	113330789	113330810	chr9:113330789-113330810	0	AAAAAAATTTAAAGACTTGTCC	1	2	2	AA1	-	.
chr9	113334681	113334709	chr9:113334681-113334709	0	AGGCATGCGCCACTACATCAGGCTTTTTT	1	2	9	AD2	-	.
chr9	113335466	113335490	chr9:113335466-113335490	0	AAATAAGTTTCTTATGGGCATGACC	1	2	5	AD3	-	.
chr9	113336407	113336437	chr9:113336407-113336437	0	AAGTTAATCTCTTCTCTGTCTAAGCATGTTT	2	2	11	AA1	-	.
chr9	113339573	113339605	chr9:113339573-113339605	0	GGTCTTGCCTAGAGTCACACAGGGAGCCAGTTC	1	2	13	BD2	-	.
chr9	113340854	113340881	chr9:113340854-113340881	0	GGGCTTGGTATATAGTAGGGGCTTGTTG	1	3	8	CCD2	-	pELS
chr9	113342168	113342189	chr9:113342168-113342189	0	AGGCTGGCTTTGTAACTTGTTT	1	2	2	BC2	-	dELS
chr9	113342305	113342331	chr9:113342305-113342331	0	AGGCTAGTCTGTTTCAGAGACATGGCC	2	1	7	D1	-	dELS
chr9	113343763	113343788	chr9:113343763-113343788	0	TTGGTTGTTCTCTCCTGGACTTGCCC	1	3	6	ACD1	1.0	dELS,CTCF-bound
chr9	113347668	113347700	chr9:113347668-113347700	0	AGACAAGATCTCATTTCATTCTTGAAGTAGCCC	1	2	13	AD2	-	.
chr9	113348656	113348687	chr9:113348656-113348687	0	GGAAAAGCCCTAAACAGCTCAGGAACATGTTA	1	2	12	AC2	3.0	pELS,CTCF-bound
chr9	113355348	113355377	chr9:113355348-113355377	0	GAACAAGTATAAGCAAAATGGGGCATTTCC	1	2	10	AD2	-	dELS,CTCF-bound
chr9	113356871	113356899	chr9:113356871-113356899	0	AGGCATGCTAAGTTGTTGTGGGCATGTTA	1	2	9	CC	-	dELS,CTCF-bound
chr9	113358584	113358603	chr9:113358584-113358603	0	AAGGATGCTTGGGCTATTTT	1	2	0	AA2	-	.
chr9	113359387	113359418	chr9:113359387-113359418	0	TAGCTAGTCTCTCCTCCCTGTAAGGCAAACTG	1	3	12	ACC1	2.0	.
chr9	113360688	113360710	chr9:113360688-113360710	0	GCACTGGCCTGGTGGGCATGCTT	2	2	3	BD1	1.0	.
chr9	113362614	113362643	chr9:113362614-113362643	0	AGGCTTGCCACTGCTTTCTTAAACTTCCTC	1	2	10	AC2	1.0	.
chr9	113364242	113364270	chr9:113364242-113364270	0	AAACTTGTTAGGCTATCTGGGACATCTTT	1	2	9	AC2	-	.
chr9	113364747	113364779	chr9:113364747-113364779	0	CAGCATGTTTCTCCTAGAAACAAAGACATTCCC	1	2	13	AC2	1.0	.
chr9	113364941	113364973	chr9:113364941-113364973	0	TAGCTTGTTTTTTTTTTTTTTTTTAACATTTTT	1	3	13	ACC1	-	.
chr9	113366779	113366799	chr9:113366779-113366799	0	GAGCTTGCTCCCAGCATTTCT	1	2	1	AC1	-	dELS
chr9	113367144	113367165	chr9:113367144-113367165	0	AGGCATGACTTGAATCTAGCTC	2	2	2	DD2	-	.
chr9	113368483	113368502	chr9:113368483-113368502	0	ATGATAGCTTAAACAAGTCA	2	3	0	ACD1	-	.
chr9	113368539	113368568	chr9:113368539-113368568	0	AGACAGGCCTGGGGCAGCTGGGCCAAGTCC	1	2	10	BD2	2.0	.
chr9	113370774	113370804	chr9:113370774-113370804	0	AGAAATGCTCTCTTCACAGGCAGAGAAGCCT	1	2	11	AA2	-	.
chr9	113371348	113371375	chr9:113371348-113371375	0	AGACATTACCAAGACCCAAGGCAAGTCC	2	2	8	AD1	-	.
chr9	113372492	113372511	chr9:113372492-113372511	0	CATGTTGCCCAGGCTAGTCT	2	3	0	ACD1	-	.
chr9	113377531	113377558	chr9:113377531-113377558	0	GGAATTGCTTTCAGTTGGAAACTTGTTA	1	2	8	AC2	1.0	.
chr9	113385015	113385034	chr9:113385015-113385034	0	CATGTTGCCTAAGCTAGTCT	2	3	0	ACD1	1.0	.
chr9	113386417	113386437	chr9:113386417-113386437	0	GAGCATGTTTAAGGCAGGCTA	2	2	1	BC3	-	.
chr9	113386711	113386736	chr9:113386711-113386736	0	AATCCAGTTCTGCCACAAACTTGTTG	1	3	6	BCD1	-	dELS
chr9	113389471	113389501	chr9:113389471-113389501	0	GGGCATTCCCGGCTTCACCATGAGCATGTCA	1	2	11	AC2	-	.
chr9	113397766	113397785	chr9:113397766-113397785	0	AGGCATGCATGACCATGCTT	3	2	0	DD2	1.0	.
chr9	113398278	113398310	chr9:113398278-113398310	0	TGACTTGCTTAATGCCATTCTAGAGTCTAGTCA	1	3	13	CCD2	-	dELS
chr9	113400622	113400650	chr9:113400622-113400650	0	AGACTAGCCTGACCAACAGGGAGAAACCC	1	2	9	AA1	1.0	.
chr9	113404718	113404741	chr9:113404718-113404741	0	AAACATGTTTTTCTTAGGTAGTCC	1	2	4	AC1	1.0	.
chr9	113406819	113406841	chr9:113406819-113406841	0	AGACTAGCCTAGCCAACATGGTG	1	3	3	CCD1	1.0	.
chr9	113408715	113408743	chr9:113408715-113408743	0	AGACTACTCTGCCCAGCATGGAAAAGCTT	1	2	9	AA2	1.0	.
chr9	113409431	113409459	chr9:113409431-113409459	0	TAACTTGCTCAGCATTACAAAACAGATCT	1	3	9	ABC2	1.0	.
chr9	113413280	113413300	chr9:113413280-113413300	0	GAGCTATTTTCATACTTGCTT	1	2	1	AD2	1.0	.
chr9	113421904	113421933	chr9:113421904-113421933	0	AAAGAAGCTCAGAAGTAGGCAGGCTAGGTC	1	2	10	AD3	-	dELS
chr9	113422494	113422520	chr9:113422494-113422520	0	TTTCAAGTCCAGCTGAGAAGCATGTTT	1	3	7	CDD2	-	.
chr9	113423272	113423294	chr9:113423272-113423294	0	GGACTAGGCTAAAAAGAATGCTT	1	2	3	AD2	1.0	.
chr9	113425803	113425833	chr9:113425803-113425833	0	AAACATGCTCTTGTCATTTTGAGACCTGCCT	2	1	11	B2	-	.
chr9	113425904	113425926	chr9:113425904-113425926	0	AAATTTGCTAAACAAACAAGCTG	1	3	3	ACC1	-	.
chr9	113426042	113426072	chr9:113426042-113426072	0	GAACAAGCCCAGGTTACTGAAGAGAAAACCC	1	2	11	AA1	-	.
chr9	113431026	113431045	chr9:113431026-113431045	0	TAGCAAGTTAGAACATGTTT	5	2	0	CC	-	.
chr9	113431089	113431111	chr9:113431089-113431111	0	AGACATGGTTAGTAGACCTGTTT	1	2	3	BD2	2.0	.
chr9	113432057	113432076	chr9:113432057-113432076	0	TATGTTGCCCAGGCTAGTCT	2	3	0	ACD1	1.0	.
chr9	113435959	113435986	chr9:113435959-113435986	0	GAATTTGTCCATTTCATCTAACTTGTTG	1	3	8	ACC1	-	.
chr9	113438405	113438437	chr9:113438405-113438437	0	GGGATTGTTTGTTTTTTTCTTGTAAATTTGTTT	1	2	13	AA2	-	.
chr9	113443112	113443135	chr9:113443112-113443135	0	TGCTTTGTTTACCTAAGCAAGCCT	1	3	4	ACD1	-	.
chr9	113444003	113444026	chr9:113444003-113444026	0	AGACCTGTCCACTGGAGCAAACCC	1	2	4	AB3	-	.
chr9	113444159	113444187	chr9:113444159-113444187	0	AAGCAACTCTCAGAAATTGGAACATTCTT	1	2	9	AA2	1.0	.
chr9	113444315	113444345	chr9:113444315-113444345	0	AAACTTGTTTTACCTTTCACATAGCAATCCC	1	2	11	AC1	-	.
chr9	113445080	113445106	chr9:113445080-113445106	0	AGGCTTATATTTCCAAGAAACTAGTCC	1	2	7	AD1	1.0	pELS
chr9	113445389	113445417	chr9:113445389-113445417	0	GGGTTTCTCCATGTTGGTCAGGCTTGTCT	1	2	9	AA1	-	.
chr9	113451586	113451617	chr9:113451586-113451617	0	TAACTTGCTAATAGCTTCCCTTGAGTTTGCTT	1	3	12	ACC2	1.0	dELS
chr9	113454013	113454032	chr9:113454013-113454032	0	TAAGTTGCTCAGGCTAGTCT	3	2	0	AC3	-	.
chr9	113454668	113454689	chr9:113454668-113454689	0	GGTCTTGCTTTTAAACTTTTTT	1	2	2	AD3	-	.
chr9	113456187	113456211	chr9:113456187-113456211	0	GAGCTTTCTCACATTAAACATTCCC	1	2	5	AA2	1.0	dELS
chr9	113460071	113460096	chr9:113460071-113460096	0	TGGCTTTCTCTTCCCTAAACTTGCTT	1	2	6	AC1	-	.
chr9	113461548	113461573	chr9:113461548-113461573	0	GGGCCAGCTCAGGATCAGGCTGGCCT	1	2	6	BB2	-	.
chr9	113463839	113463862	chr9:113463839-113463862	0	CGGCGTGCCCACCCGGACTTGTCC	1	2	4	BC3	-	.
chr9	113465520	113465543	chr9:113465520-113465543	0	GATCAAGTTTGTATGGACAATTTT	1	2	4	AD3	-	pELS
chr9	113466563	113466593	chr9:113466563-113466593	0	AGGCAAGCTGAGGCTAGGACCCAACTACTCT	1	3	11	ACC1	-	.
chr9	113467175	113467194	chr9:113467175-113467194	0	GAACATTTGTGAACAAGTTT	3	2	0	AD1	1.0	.
chr9	113467712	113467740	chr9:113467712-113467740	0	AAACTTTTTTTGGGGATGGGGTCTTGTTT	1	2	9	AD2	-	.
chr9	113467926	113467945	chr9:113467926-113467945	0	TATGTTGCCCAAGCTAGTCT	2	3	0	ACD1	1.0	.
chr9	113471847	113471866	chr9:113471847-113471866	0	AGGATTGCTTGAGCTTCCTT	1	2	0	AA2	-	.
chr9	113472287	113472310	chr9:113472287-113472310	0	ACACATGCTCACACAAACATGTGT	1	2	4	DD3	2.0	.
chr9	113472566	113472596	chr9:113472566-113472596	0	AGGCAAGTCCTTAGAGACAGAAAGCAGATTA	1	3	11	ABC2	-	.
chr9	113475262	113475289	chr9:113475262-113475289	0	GGACATGCCCTGTCCAAAGGCCCTGCCC	2	2	8	BD1	1.0	.
chr9	113475711	113475736	chr9:113475711-113475736	0	AGACAAGTTTTTAAAGGAACAAGCAA	1	2	6	CD	1.0	.
chr9	113476902	113476927	chr9:113476902-113476927	0	AAGCATGTTTGTGCCAGAGCTGGCTT	2	1	6	B1	1.0	.
chr9	113477559	113477579	chr9:113477559-113477579	0	AGGCATGTCCAGAGCTGGCCA	2	2	1	BC3	1.0	.
chr9	113477955	113477987	chr9:113477955-113477987	0	GGGAAAGTCTACTGGACTGAGAGAAACATTTTC	1	2	13	AA2	-	.
chr9	113478496	113478525	chr9:113478496-113478525	0	AAATTTGCTTGTTCCTTTAAAAACTCGTCT	1	2	10	AB3	-	.
chr9	113479997	113480025	chr9:113479997-113480025	0	ATACTTGTTGAGTGGCCTTGAACAAGCTC	1	2	9	CD	-	.
chr9	113484466	113484492	chr9:113484466-113484492	0	TGGCTAGCTCTCATAACTAAAATGCCC	1	3	7	ACC2	-	dELS,CTCF-bound
chr9	113484523	113484555	chr9:113484523-113484555	0	AGGCAATTTCCCACTGTGCCTTGGGCCAAGCTT	1	2	13	AD2	-	dELS,CTCF-bound
chr9	113489372	113489392	chr9:113489372-113489392	0	AGGCAAGCTGACGCCAAGTCC	1	3	1	CCD2	1.0	.
chr9	113489454	113489486	chr9:113489454-113489486	0	AAGCATACTCTTTCTGTGTCAGTATGCTTGCTC	1	2	13	AD2	-	.
chr9	113493141	113493173	chr9:113493141-113493173	0	AGGCTTTTCTGGAATGGCAGCTCAGATTAGTTT	1	2	13	AA2	-	.
chr9	113493499	113493522	chr9:113493499-113493522	0	GGACCAGTTTTGAGGAGCAATCCC	1	2	4	AB3	1.0	.
chr9	113493551	113493579	chr9:113493551-113493579	0	TGACTTGGCTGCCTGTGAGAAGCTAGTTT	1	2	9	CD	-	.
chr9	113495016	113495044	chr9:113495016-113495044	0	AAGCATGCACCACCACGTAGGGCTAATTT	1	2	9	AD2	1.0	.
chr9	113499860	113499883	chr9:113499860-113499883	0	AAACTTGCCAGGAGTAACTTGTCA	1	3	4	CCC	-	.
chr9	113504801	113504829	chr9:113504801-113504829	0	TGGCTAGTTCAGGTTCAGCCAGGAAGCCT	1	3	9	ACC2	-	.
chr9	113505164	113505189	chr9:113505164-113505189	0	AAGTTTGCTTTTCCAAGACCTTGTCC	1	2	6	AD2	-	pELS,CTCF-bound
chr9	113508200	113508224	chr9:113508200-113508224	0	AAACTTGCCTAATGGGGGCACACTT	1	2	5	AB4	-	dELS,CTCF-bound
chr9	113508294	113508314	chr9:113508294-113508314	0	AAGGAAGTTGGGGACTTGCCA	1	3	1	ACC1	-	dELS,CTCF-bound
chr9	113512503	113512526	chr9:113512503-113512526	0	CAACTTGTTTTTCTTACCTTGCTT	1	3	4	CCD2	2.0	dELS
chr9	113514214	113514234	chr9:113514214-113514234	0	GTGCTAGCCCTGGACTTGCTT	1	1	1	D1	-	.
chr9	113519257	113519282	chr9:113519257-113519282	0	TGGCATGTCTGCATAAAGACAAACTA	1	3	6	ACC1	-	dELS
