## Supplementary Table 2 for "A novel map of human p53 response elements uncovers evidence of selection pressures and variants similar to Li-Fraumeni Syndrome mutations": ST_2.putative.p53-REs.txt (part 128 of 137)

chrom	RE_start	RE_end	RE_ID	RE_coverage	RE_seq	RE_score	RE_nmuts	RE_spacer	RE_type	total_polymorphisms_RE	cCREs.type
chr9	113519790	113519809	chr9:113519790-113519809	0	GGGCATGCTCAAGTTTGCTA	3	2	0	AC1	-	dELS,CTCF-bound
chr9	113520685	113520712	chr9:113520685-113520712	0	GGGTTTGCTTTGTGTTTCTGGCTAGTTT	1	2	8	AC2	-	.
chr9	113523835	113523854	chr9:113523835-113523854	0	GGGTTTGCTCGGGAAAGCTT	1	2	0	AA2	-	dELS
chr9	113524753	113524785	chr9:113524753-113524785	0	GAGCTTGCTGTGAGCAGCTGCTGGACCATGCCT	1	2	13	CD	-	dELS
chr9	113525774	113525797	chr9:113525774-113525797	0	AAGCATACTCCCAGGGCCTAGCCT	1	2	4	AD2	-	.
chr9	113526294	113526322	chr9:113526294-113526322	0	TGGTTAGTCCTCATTTTCTGAGCATGTCC	1	2	9	AC3	2.0	.
chr9	113530115	113530145	chr9:113530115-113530145	0	GAACCTGTTTTGTGGGAGGTGGGACATGGTC	2	2	11	BD3	-	dELS,CTCF-bound
chr9	113530622	113530648	chr9:113530622-113530648	0	GAGCTTCCTTCCAGGTTGGGTTAGTTT	1	2	7	AA2	1.0	.
chr9	113540921	113540941	chr9:113540921-113540941	0	AGAGGAGCTCTGAACTAGCCG	1	3	1	ABC1	1.0	.
chr9	113543250	113543281	chr9:113543250-113543281	0	AGAAAGGTTCTTGTGCCCCTGTGAGCTTGCTC	1	2	12	AB1	-	.
chr9	113543632	113543662	chr9:113543632-113543662	0	AGACTCGCCTGTCTGGGAAGGCAGCAAGCTC	1	2	11	BC2	-	.
chr9	113544767	113544789	chr9:113544767-113544789	0	AAGCTTGCCCTCAAGCCAAGGCC	1	2	3	DD1	2.0	.
chr9	113550629	113550654	chr9:113550629-113550654	0	GAGATAGTCTGGATAAGAAAATGTTT	1	2	6	AA2	-	.
chr9	113553241	113553260	chr9:113553241-113553260	0	AGACAAGCCTAGGCAATATA	2	3	0	ACD2	-	.
chr9	113558738	113558767	chr9:113558738-113558767	0	ATGCAGGCTTGAGAACACCTGAGCTAGCCC	1	2	10	BD1	1.0	.
chr9	113559449	113559470	chr9:113559449-113559470	0	CAGCAGGCCTCTGGGCTAGCTC	1	2	2	BC1	-	.
chr9	113560058	113560077	chr9:113560058-113560077	0	GGACTTGCCCAGGATAATTT	1	2	0	AA1	-	.
chr9	113560931	113560963	chr9:113560931-113560963	0	AAGCAGCTTCTGGCAGGGGCAAGGGGCTAGTCT	1	2	13	AB1	2.0	.
chr9	113564169	113564196	chr9:113564169-113564196	0	GGGCATGGTGAGTAGGAGCAACTAGTTT	1	3	8	CCD2	-	pELS
chr9	113566176	113566198	chr9:113566176-113566198	0	GAGGTGGTCTCTGGAACTAGTCT	1	2	3	AB1	-	pELS
chr9	113567738	113567757	chr9:113567738-113567757	0	GGGATAGCCCTGGCTTGTTG	3	3	0	ACC1	2.0	.
chr9	113569034	113569064	chr9:113569034-113569064	0	AGGTATGCTCCAGATGGCCCAGGGCTTCTCC	1	2	11	AA2	1.0	dELS
chr9	113569898	113569923	chr9:113569898-113569923	0	ATGCTTGCCCATTGAAGAGCAGGTCT	1	2	6	BD3	1.0	.
chr9	113572742	113572765	chr9:113572742-113572765	0	AGACATGCTGGGAAGAGCAAGACC	1	2	4	CD	-	.
chr9	113573832	113573856	chr9:113573832-113573856	0	AGGTTTGTCCTCAGGAAGCATCCTT	1	2	5	AA2	-	.
chr9	113575181	113575203	chr9:113575181-113575203	0	CGGCATGTCCTTCTGGCTTGGTC	1	3	3	CCD1	-	dELS
chr9	113578922	113578946	chr9:113578922-113578946	1	AACCAAGCTTGGAGTGGGGTAGCTT	1	2	5	AD2	1.0	.
chr9	113579674	113579705	chr9:113579674-113579705	0	AGAGCAGTCCCCATGCTCCTTCAAACTAGTTG	1	3	12	ABC1	-	pELS,CTCF-bound
chr9	113583555	113583576	chr9:113583555-113583576	0	GAGCTTCCTCCAGGACAAGACC	1	2	2	AD2	-	.
chr9	113585651	113585681	chr9:113585651-113585681	2	AAGCATTCTTTGGCTAGAGCAGAGCATTCCT	1	2	11	AA2	-	.
chr9	113585766	113585785	chr9:113585766-113585785	2	CACCAAGTTGGGACATGTCC	4	3	0	CCD1	1.0	.
chr9	113585826	113585850	chr9:113585826-113585850	2	AGACTTACCTTCTGGGGAGATGCCT	1	2	5	AA2	1.0	.
chr9	113585859	113585886	chr9:113585859-113585886	2	AAGCTAGTCATTCTGACAGGGCAGGCTG	1	3	8	BCC1	1.0	.
chr9	113586084	113586108	chr9:113586084-113586108	0	AAACATGCCCCGAGGGATCATGATC	1	2	5	DD1	-	.
chr9	113591437	113591458	chr9:113591437-113591458	0	TCCCTTGCCCCAGGGCTTGTCT	1	3	2	CDD2	1.0	pELS,CTCF-bound
chr9	113593177	113593205	chr9:113593177-113593205	0	AGACTAGCTCCAGAGCCTGGGATCAGCCT	1	2	9	AB1	-	.
chr9	113594273	113594294	chr9:113594273-113594294	2	AGAGATGCTCCGAGGCATGTAC	1	2	2	AD3	1.0	.
chr9	113594929	113594955	chr9:113594929-113594955	0	GAGGAAGCCCTCAAGTGGGGCGAGTCC	1	2	7	AB2	1.0	.
chr9	113598122	113598143	chr9:113598122-113598143	0	CCACATGTCTTTCAGCAAGTTC	2	3	2	CCD1	1.0	dELS,CTCF-bound
chr9	113599055	113599084	chr9:113599055-113599084	0	TGACTAGCCCGTACTGAGTCAGGCATGGGT	1	3	10	CDD3	1.0	dELS
chr9	113599112	113599138	chr9:113599112-113599138	0	AGGCAATCCTGGGTTTGAGTCTTGTCT	1	2	7	AD2	-	dELS
chr9	113599146	113599173	chr9:113599146-113599173	0	TGACTTGCTCTGTAACCTTGGCAAGTCA	1	3	8	CCC	1.0	dELS
chr9	113603857	113603878	chr9:113603857-113603878	0	GGGCTTGCTCTGAAGCCTGTGC	1	2	2	BD1	-	dELS
chr9	113604239	113604263	chr9:113604239-113604263	0	GGACAAGCCCATGAACAAAAAGTCT	1	2	5	AC1	-	.
chr9	113607081	113607100	chr9:113607081-113607100	0	GATCTAGTTTGAGCTAATTC	2	2	0	AD3	-	.
chr9	113608432	113608457	chr9:113608432-113608457	0	AAACAAGCTCTATGTGTAACTTTTTG	1	3	6	ACC1	-	dELS,CTCF-bound
chr9	113615144	113615164	chr9:113615144-113615164	0	AAATATGCTCAGGGCTTTTTT	1	2	1	AA2	-	.
chr9	113619050	113619074	chr9:113619050-113619074	0	GTACTAGCTCATTATGAACTTGATT	1	2	5	DD3	1.0	.
chr9	113620054	113620082	chr9:113620054-113620082	0	GAGCCTGCTCTGCTCATCAGAGCCAGTCT	1	2	9	BB2	-	.
chr9	113620156	113620184	chr9:113620156-113620184	0	AAGCAAGTTCCCTGGCTCGCGATTAGCCA	1	3	9	ACC2	2.0	.
chr9	113621734	113621759	chr9:113621734-113621759	2	AGGCCAGCTCAGCTTCTGACTTGCTG	1	3	6	BCC1	1.0	dELS,CTCF-bound
chr9	113623370	113623390	chr9:113623370-113623390	2	GGGCTTGTCCTAATCAAGTCA	1	2	1	CD	-	.
chr9	113623496	113623515	chr9:113623496-113623515	1	GGACTTGGTTAAGCTGGTCC	1	2	0	BD2	-	dELS
chr9	113627085	113627110	chr9:113627085-113627110	0	AGAGTTGTTCAGATCCAGGCTAATTT	1	2	6	AA2	-	.
chr9	113627153	113627185	chr9:113627153-113627185	0	CTACCTGCCCCTATAGGTAGAGGAAGCTTGCCC	1	3	13	BCD1	-	.
chr9	113632740	113632767	chr9:113632740-113632767	0	AAGCGTGTACCGCAGTGTAAACATGCCT	2	2	8	BD1	3.0	.
chr9	113634633	113634653	chr9:113634633-113634653	0	GGGAAAGCTCAGAGCATTTCC	1	2	1	AA2	-	dELS
chr9	113634675	113634698	chr9:113634675-113634698	0	GGACTGGCTCAAAGAAGCATGGCT	1	2	4	BD2	-	dELS
chr9	113634966	113634995	chr9:113634966-113634995	0	AAACAGGTTTAACAAAGCTTAGAGAAGTCT	1	2	10	AB2	-	dELS
chr9	113638766	113638797	chr9:113638766-113638797	0	TGCTAAGTCTAAACAGCTGGTAGGGCAAGTCT	1	3	12	ACD1	1.0	.
chr9	113641345	113641364	chr9:113641345-113641364	0	GAGCATTTGTGGACAAGTTT	3	2	0	AD1	1.0	.
chr9	113641371	113641398	chr9:113641371-113641398	0	GGACAAGTCTTTATGTGGGCGCATGTTT	1	1	8	D2	2.0	.
chr9	113642022	113642052	chr9:113642022-113642052	0	TAGCTTGCCTTTTCATTTTCTTAACATCTTC	1	3	11	ACC1	-	.
chr9	113647127	113647150	chr9:113647127-113647150	0	TGGCTAGTTCACTCAAGCATTTGC	1	3	4	ACD2	-	.
chr9	113648228	113648248	chr9:113648228-113648248	0	AGACTGGCTGAAAGCTTGTTG	1	3	1	BCC2	2.0	.
chr9	113649982	113650010	chr9:113649982-113650010	0	TGACATGCTTTGTGACATTCGGCAAGCTG	1	3	9	CCC	1.0	.
chr9	113650395	113650424	chr9:113650395-113650424	0	GGGCAAGGGCCAAAGCATTGAGACTTGCTT	1	2	10	DD1	2.0	pELS,CTCF-bound
chr9	113650471	113650491	chr9:113650471-113650491	0	CAAGTTGCCTGCAGCATGCCT	2	3	1	ACC1	-	pELS,CTCF-bound
chr9	113652233	113652252	chr9:113652233-113652252	0	AGACAAGTCTCAGATAGTTC	2	2	0	AC1	1.0	.
chr9	113652343	113652362	chr9:113652343-113652362	0	AGACTAGCCCGGACAATATA	2	3	0	ACD2	2.0	.
chr9	113652810	113652835	chr9:113652810-113652835	0	GGAAAAGTTCGGCCTGAAGCTAACCT	1	2	6	AA2	-	.
chr9	113655982	113656002	chr9:113655982-113656002	0	TTAGAAGTTCGAGACAAGCCT	1	3	1	ACD1	-	.
chr9	113661728	113661757	chr9:113661728-113661757	0	AGACCAGCCTGACCAACATGGAGCAACCCC	1	2	10	AB3	-	.
chr9	113661779	113661807	chr9:113661779-113661807	0	AAATTAGCCTGGCTTGGTGACACATGCCT	1	2	9	AD2	1.0	.
chr9	113664312	113664332	chr9:113664312-113664332	0	AAGCTATTCCCAAACAGGCTC	1	2	1	AB2	1.0	.
chr9	113664434	113664454	chr9:113664434-113664454	0	AAATATGTCGTGAGCTTGCCG	2	3	1	ACC1	1.0	.
chr9	113667875	113667894	chr9:113667875-113667894	0	AGGCATGCCCCACCATGCCT	4	2	0	CD	1.0	.
chr9	113668514	113668545	chr9:113668514-113668545	0	GGAGTAGCCTCAAGGGGCGGCAGGGCTTCTTT	1	2	12	AA2	1.0	.
chr9	113669456	113669481	chr9:113669456-113669481	0	TAGCAGGCCCTCATAAAAGCTTGCTG	1	3	6	BCC2	-	.
chr9	113669700	113669724	chr9:113669700-113669724	0	AGGCTAGTTTCCCCCAAACCACTTC	1	2	5	AB1	1.0	.
chr9	113670490	113670511	chr9:113670490-113670511	0	AAGCATTTCCTCTAACATGCCA	1	3	2	ACC2	1.0	.
chr9	113672283	113672315	chr9:113672283-113672315	0	AGATGTGCTCAAACTCCTTTCCAGGACTTGTTA	1	3	13	ABC1	1.0	.
chr9	113675020	113675039	chr9:113675020-113675039	0	AAACTAGCTTAAGCAAGCAA	3	2	0	CD	-	.
chr9	113675891	113675910	chr9:113675891-113675910	0	AGGCTAGCCTGGGATTGCTC	2	1	0	A2	-	dELS,CTCF-bound
chr9	113678788	113678807	chr9:113678788-113678807	0	AAGCTAGTTTACAAAAGTCC	2	2	0	AD1	2.0	.
chr9	113681580	113681604	chr9:113681580-113681604	0	GAGCATCCCTCATCAGAGCATGCTT	1	1	5	A2	-	.
chr9	113681962	113681984	chr9:113681962-113681984	0	CAACATGTTTTGCGGAAATGCTC	1	2	3	AC2	1.0	.
chr9	113682079	113682106	chr9:113682079-113682106	0	TGGCTTGCTTGTGCTTTTTGGCATTTTC	1	3	8	ACC1	-	.
chr9	113686360	113686389	chr9:113686360-113686389	0	GACCTGGTTTGACCAGACTTGGACAAGCCC	1	2	10	BD1	-	.
chr9	113686687	113686714	chr9:113686687-113686714	0	AAGCATCCTGCGGCACAGTGACTTGTCT	1	3	8	ACC2	1.0	.
chr9	113688774	113688799	chr9:113688774-113688799	0	AGAGATACCCAGCAGTGGACTAGCTT	2	2	6	AA1	-	.
chr9	113689161	113689189	chr9:113689161-113689189	0	GAACTTGCTATGTGAACCTGTACATGTCT	1	2	9	CD	1.0	.
chr9	113689265	113689284	chr9:113689265-113689284	0	AAACTTGCCGAAACTTGCTT	4	1	0	C2	2.0	.
chr9	113690092	113690123	chr9:113690092-113690123	0	ACACAAGTCCTTCCTCCATGGCAGACTTTCCT	1	2	12	AD3	-	.
chr9	113690869	113690895	chr9:113690869-113690895	0	GAACTTTCTTGGAGAATGAAAATGTTT	1	2	7	AA2	1.0	.
chr9	113691210	113691238	chr9:113691210-113691238	0	GGGTTTCTCCGTGTTGGTCAGGCTTGTCT	1	2	9	AA1	-	.
chr9	113691572	113691595	chr9:113691572-113691595	0	AGACTTGCCCAATGGTACATGACC	1	2	4	DD1	1.0	.
chr9	113695430	113695462	chr9:113695430-113695462	0	CAACAAGCCCACTCCTCATCCACTGGCTTCCCC	1	3	13	ACC1	-	.
chr9	113696937	113696956	chr9:113696937-113696956	0	AGGCTTCCCCAGCCATGTTC	3	2	0	AD2	-	.
chr9	113697784	113697814	chr9:113697784-113697814	0	CTGCTTGCCTGAGGGCTTTCTGAGCTTGCCA	1	3	11	CCD1	1.0	.
chr9	113698520	113698545	chr9:113698520-113698545	0	AGACAGGTCTGTCCTGGAACATTTTC	1	2	6	AB2	1.0	.
chr9	113699573	113699594	chr9:113699573-113699594	0	TAGCAAGCCTTCAAACATATCT	1	2	2	AC2	-	.
chr9	113707629	113707659	chr9:113707629-113707659	0	TCTCTTGTTTGCCACCATGTGAGACATGCCT	1	3	11	CDD2	1.0	.
chr9	113707914	113707936	chr9:113707914-113707936	0	GGGCTTGACTATCTGACTTGCTT	1	2	3	CD	2.0	.
chr9	113708781	113708806	chr9:113708781-113708806	0	AGAAAGGTTCTGCTACAAACTTGCTT	1	2	6	AB1	-	.
chr9	113710998	113711022	chr9:113710998-113711022	0	AAGCAATACTGTTTGAGACATGCTC	2	2	5	AD1	1.0	.
chr9	113712283	113712309	chr9:113712283-113712309	0	GAACATGTCAGTAGAGAGAACAGGTTC	1	2	7	BC2	-	dELS
chr9	113714790	113714816	chr9:113714790-113714816	0	GAGCTAGCTCCTTAAAAGGACTAATGA	1	3	7	ACD2	1.0	.
chr9	113715347	113715373	chr9:113715347-113715373	0	GAGCGTGCTTTGAGGTGAAGCTTGTGT	1	2	7	BD3	1.0	dELS
chr9	113718453	113718476	chr9:113718453-113718476	0	CAGCATGTCTATCACTGCTTGTTC	1	3	4	CCD2	-	.
chr9	113718691	113718718	chr9:113718691-113718718	0	GACCAAGTTCCACTACGAAGGCTTCCTC	1	2	8	AD3	-	.
chr9	113720201	113720221	chr9:113720201-113720221	0	GGACAATTCTGAGGCATATTC	1	2	1	AA2	-	.
chr9	113720688	113720718	chr9:113720688-113720718	0	GAACTTCCTCAACATGATAAAGGGCATGTGT	1	2	11	AD2	-	.
chr9	113726230	113726253	chr9:113726230-113726253	0	GGGCATGGTGGCAGTGGCATGTTC	1	3	4	CCD2	-	.
chr9	113731503	113731522	chr9:113731503-113731522	0	GAACATGTCAAAACTTCTTA	4	3	0	ACC1	-	.
chr9	113732627	113732647	chr9:113732627-113732647	0	TCTCTTGTTTTAAGCATGCCT	2	3	1	CDD2	3.0	.
chr9	113734564	113734585	chr9:113734564-113734585	0	AGACTTGGCCCCAGACATACCC	1	2	2	AD2	3.0	.
chr9	113741278	113741305	chr9:113741278-113741305	0	CACCAAGTCCCCAAATGGAAGCTTGCTC	1	2	8	CD	2.0	.
chr9	113742332	113742358	chr9:113742332-113742358	0	GAACTATTCCAGGCAGAGAACAAATTT	1	2	7	AA2	2.0	dELS
chr9	113743609	113743634	chr9:113743609-113743634	0	GAGCTAGCCTGAGTACACACATTCTT	2	2	6	AD1	-	DNase-H3K4me3,CTCF-bound
chr9	113745636	113745666	chr9:113745636-113745666	0	AAACTTGATTTTCTATCTTAAAAAGTTGTTT	1	2	11	AD2	-	.
chr9	113746666	113746685	chr9:113746666-113746685	0	GAGCAAGCCCAGACTTCTCC	3	1	0	A1	1.0	.
chr9	113749676	113749701	chr9:113749676-113749701	0	AGAATTGTCTTCCACAAAACTGGTCT	1	2	6	AB3	-	.
chr9	113758822	113758854	chr9:113758822-113758854	0	TGACATGCTATTAGTGTTGAAATAATCATGCCT	1	3	13	CCD2	1.0	.
chr9	113761804	113761827	chr9:113761804-113761827	0	GAGCAAGTTTGAAGGGATTTGTTC	1	1	4	A2	-	.
chr9	113768823	113768846	chr9:113768823-113768846	0	AGACATGTGTCATTATGCATGTCC	1	2	4	DD2	1.0	.
chr9	113771123	113771148	chr9:113771123-113771148	0	AAAACAGCCTCAAAGCGGGCAAGCTA	1	3	6	ABC1	1.0	.
chr9	113771444	113771468	chr9:113771444-113771468	0	AGACTATCTTGGGCAGAGCTTCCCT	1	2	5	AA2	-	.
chr9	113773112	113773140	chr9:113773112-113773140	0	AGACTAGTTTTTAACTTACAGGCTAGGCA	1	2	9	CD	-	.
chr9	113773728	113773758	chr9:113773728-113773758	0	GGACAGGCTCAGGTGGAGTACAAAGAAGCTT	1	2	11	AB2	1.0	.
chr9	113774375	113774403	chr9:113774375-113774403	0	AAACTAGCTGAGCATGGTGGCGCATGCCT	1	2	9	CD	1.0	.
chr9	113778385	113778404	chr9:113778385-113778404	0	GAGCGAGTCTGATCTAGCCT	1	2	0	BD2	-	.
chr9	113783309	113783336	chr9:113783309-113783336	0	AGACATGTGCAAGCTAGAAAGAAAGCCC	1	2	8	AD2	-	.
chr9	113784548	113784570	chr9:113784548-113784570	0	AAGAATGCTCAAGGGCCATGTCC	1	2	3	AD2	1.0	.
chr9	113786105	113786129	chr9:113786105-113786129	0	AAACAAATCCATTGAAGGCAAGGTC	1	2	5	AD2	-	dELS
chr9	113787773	113787795	chr9:113787773-113787795	0	AAAGATGCCTCTTTGGCTTGCTG	1	3	3	ACC1	-	.
chr9	113790915	113790943	chr9:113790915-113790943	0	GGGTTTGCCCCAGGTCTTGCAGCAAGTTC	1	2	9	AC2	-	.
chr9	113793968	113793990	chr9:113793968-113793990	0	AAGCAAGTCGTCTAAGCTTTCTG	1	3	3	ACC1	2.0	.
chr9	113794828	113794849	chr9:113794828-113794849	0	CAACAAGTTCCCAGGCAATACT	1	3	2	ACD2	-	.
chr9	113797016	113797035	chr9:113797016-113797035	0	GAGCTAGGCTGGACTTGATC	2	2	0	DD2	-	.
chr9	113797728	113797760	chr9:113797728-113797760	0	AAGGAAGTTTCCTTCCATGGAAAGGAAAAGCCT	1	2	13	AA2	1.0	.
chr9	113798960	113798980	chr9:113798960-113798980	0	AGAAAAGCCCCAAGCTAGGCC	1	2	1	AD3	1.0	.
chr9	113800283	113800308	chr9:113800283-113800308	0	GGACTTGTTCTGTAAGGGGCTTTTCC	1	1	6	A1	1.0	.
chr9	113806514	113806541	chr9:113806514-113806541	0	GGACAAGCTTGGCTTAAGTAATTTGCCC	1	2	8	AC1	1.0	.
chr9	113807426	113807457	chr9:113807426-113807457	0	ACGGTTGTTCTGAGGATTAAGAGAACTTGCCT	1	2	12	AD4	3.0	DNase-H3K4me3,CTCF-bound
chr9	113808545	113808568	chr9:113808545-113808568	0	GGACTTGCCTCTCAGGGTCAGCCT	1	2	4	AB1	1.0	dELS,CTCF-bound
chr9	113809757	113809776	chr9:113809757-113809776	0	AGAATAGTTTGAGTTTGCCT	1	2	0	AA2	-	.
chr9	113810577	113810597	chr9:113810577-113810597	0	AAAAAAGCCTCAAGCATATTT	1	2	1	AA2	-	.
chr9	113811897	113811927	chr9:113811897-113811927	0	AAACAAGCTCATCAGGCTCAGTGGCTTATTC	1	2	11	AC1	-	.
chr9	113812714	113812737	chr9:113812714-113812737	0	GAGCTAGTTTACAGAGGTAAATTC	1	2	4	AA1	-	.
chr9	113813549	113813568	chr9:113813549-113813568	0	TGGCAAGGCAAGGCAAGTTC	2	3	0	CCD2	-	.
chr9	113814218	113814244	chr9:113814218-113814244	0	AAACTTGAATAATGGAAAAACATGTTT	1	2	7	DD1	-	.
chr9	113814700	113814731	chr9:113814700-113814731	0	AAACAAATTTTTAAAATAGTGAAGGATAGTCT	1	2	12	AA2	-	.
chr9	113816661	113816680	chr9:113816661-113816680	0	AAGCAAGCCTGAAAATGCTA	3	2	0	AC1	-	.
chr9	113818998	113819021	chr9:113818998-113819021	0	AAGCAACTGTCTTCAGGCAAGTCT	1	2	4	AD1	2.0	.
chr9	113824002	113824022	chr9:113824002-113824022	0	GGGCTTGCTTGGGACTTGTCA	2	1	1	C1	1.0	.
chr9	113832491	113832514	chr9:113832491-113832514	0	AAAAATGCCCTCATAAATAAGCTT	1	2	4	AA2	1.0	.
chr9	113838728	113838753	chr9:113838728-113838753	0	AAGCAAGTTCATAATTTAGATTGCCA	1	3	6	ACC2	-	.
chr9	113843440	113843470	chr9:113843440-113843470	0	GGGCAAGCCCAGGATTTGGACAGAGTATTCC	1	2	11	AA1	-	.
chr9	113844236	113844264	chr9:113844236-113844264	0	TGACTTGCTCAAGGTCACCAAGTAAGCCT	1	2	9	AC2	-	.
chr9	113844565	113844596	chr9:113844565-113844596	0	AAGCTTCCCTTCTCTTCAGGGAAAAGATGCCT	1	2	12	AA2	-	dELS
chr9	113844714	113844743	chr9:113844714-113844743	0	CAGCATGTTTCTCATTCTCTGAGGTTGCCA	1	3	10	ACC2	-	dELS
chr9	113845463	113845484	chr9:113845463-113845484	0	AGACAACTCTCTAAAATAGCTC	1	2	2	AA2	-	.
chr9	113852186	113852211	chr9:113852186-113852211	0	AGGTTTGTTCTTTTTAAAATTTGTTC	1	2	6	AA2	-	.
chr9	113857162	113857185	chr9:113857162-113857185	0	AGTCATGTCTCAGAGGGCCAGTTC	1	2	4	BD2	1.0	.
chr9	113858518	113858544	chr9:113858518-113858544	0	GGACTTGTCTTTACCAATGGGATGCTA	1	3	7	ACC2	-	dELS
chr9	113858570	113858597	chr9:113858570-113858597	0	AAAAGTGTCTGCACAATTGAGCTTGTCT	1	2	8	AB4	-	dELS
chr9	113858721	113858748	chr9:113858721-113858748	0	AGCTAAGCCCAGATATGTAAGCAAGCCC	1	2	8	AD4	-	.
chr9	113860657	113860677	chr9:113860657-113860677	0	GTGCAAGCCCTAGGTAAGTCT	1	2	1	AD2	-	.
chr9	113864896	113864921	chr9:113864896-113864921	0	AGACTAGCTTGGGTATACAGTTGTCC	1	2	6	AD1	-	.
chr9	113868833	113868859	chr9:113868833-113868859	0	AGACATGCCCCGCCCACTGGATAGTTT	1	2	7	AC1	-	.
chr9	113870464	113870484	chr9:113870464-113870484	0	GAAAATGCTGCCAACTTGTTT	2	3	1	ACC1	-	.
chr9	113871319	113871346	chr9:113871319-113871346	0	GAGAAAGCCCAGGTCCTGAAACTTTTCT	1	2	8	AA2	-	.
chr9	113872644	113872663	chr9:113872644-113872663	1	GAGCAGGTCTGGTCTTGTCC	1	2	0	BD2	1.0	.
chr9	113877384	113877416	chr9:113877384-113877416	0	GAACTTGTTTAGCTCAGCGGGCAAAAAAAGACT	1	2	13	AD1	-	.
chr9	113879853	113879879	chr9:113879853-113879879	0	GAGCAAGCTAGGAAAAGAGGTTTGCTT	1	2	7	AC2	1.0	.
chr9	113880005	113880032	chr9:113880005-113880032	0	TGGCTTGTTTCACTTGAGAAACTGGGTT	1	3	8	BCD2	1.0	dELS,CTCF-bound
chr9	113880804	113880833	chr9:113880804-113880833	0	AAAAGAGTTTGAAAGGTACTGGACTAGCTG	1	3	10	ABC1	-	.
chr9	113883800	113883826	chr9:113883800-113883826	0	AGATTTGTTCTTCTAGTGAACTTTTTC	1	2	7	AA2	-	.
chr9	113885241	113885262	chr9:113885241-113885262	0	TTTCAAGTCCACAGACAAGTTC	1	3	2	CDD2	-	dELS
chr9	113885338	113885357	chr9:113885338-113885357	0	TAACAAGTTTGAAAATGCTT	3	2	0	AC2	2.0	.
chr9	113885786	113885806	chr9:113885786-113885806	0	AAACATGTTGGCGACAACTCC	2	3	1	ACC1	-	.
chr9	113886229	113886251	chr9:113886229-113886251	0	CAGCATATCTGAGGAGCTAGCCA	1	3	3	ACC2	-	dELS,CTCF-bound
chr9	113886591	113886622	chr9:113886591-113886622	0	AAACTGATCTGAAATAAAACTGAAACTAGTCT	1	2	12	AB1	1.0	dELS
chr9	113888778	113888805	chr9:113888778-113888805	0	GGACTAGGTTGTCTCAGAAGGCATGTGC	1	2	8	DD2	-	.
chr9	113889998	113890019	chr9:113889998-113890019	0	ACACAAGCTAAATAACTTGCCC	1	3	2	CCD1	-	.
chr9	113891628	113891651	chr9:113891628-113891651	0	AAGCAAGGTCTCAAAGAGATGTTT	1	2	4	AD2	1.0	.
chr9	113892370	113892389	chr9:113892370-113892389	0	GAAAAAGTCTGTACATGTTC	3	2	0	AD2	-	.
chr9	113893244	113893264	chr9:113893244-113893264	0	AGTCCTGTTCAAAACATGCTA	2	3	1	BCD1	-	dELS
chr9	113898355	113898380	chr9:113898355-113898380	0	AGGGAAGTCTCGTGTTTGGCATGTTT	1	2	6	AC2	1.0	CTCF-only,CTCF-bound
chr9	113901556	113901576	chr9:113901556-113901576	0	GGGCTTTTCCGGGACATGCTA	1	2	1	AC2	1.0	dELS
chr9	113902547	113902577	chr9:113902547-113902577	0	AGACATGCACTATTGTTTTGTGTGCATGCTT	1	2	11	DD2	-	.
chr9	113902935	113902954	chr9:113902935-113902954	0	GAACATCCTTGTACATGTTT	3	2	0	AD2	1.0	.
chr9	113903115	113903141	chr9:113903115-113903141	0	GAATTTGACTGCCTGTTGGGCTTGCCT	1	2	7	AD1	-	.
chr9	113903746	113903778	chr9:113903746-113903778	0	AAAGATGTTGCTTCACTGTTTCCTGGCTTGTTT	1	3	13	ACC1	-	.
chr9	113905333	113905355	chr9:113905333-113905355	0	AGGCTTGCTATTCAGCCTTGTTC	1	2	3	CD	1.0	.
chr9	113906781	113906801	chr9:113906781-113906801	8	AAACTCATCTCAAACTTGCTT	1	2	1	AB1	1.0	dELS
chr9	113906823	113906844	chr9:113906823-113906844	8	TGGCATGCCTACTGAAAAGTCC	1	3	2	ACC2	1.0	dELS
chr9	113907020	113907050	chr9:113907020-113907050	0	GGAGTAGTCCTGGAGGAAAGAGAGCATCTCT	1	2	11	AA2	-	.
chr9	113907621	113907647	chr9:113907621-113907647	0	AGGCAAGCGCTTTCCAGAGGGTTGTCC	1	2	7	AD2	-	dELS
chr9	113909451	113909472	chr9:113909451-113909472	0	GGACTTTTCCTGAGATTTGTTT	1	2	2	AA2	-	dELS
chr9	113909574	113909602	chr9:113909574-113909602	0	TGACTTGCTTTCCTCCCTGGGACTTGCTA	1	2	9	CC	-	dELS
chr9	113913007	113913030	chr9:113913007-113913030	0	CAGCAAGTTCATCTGGACAGTTTC	1	3	4	ABC2	-	dELS
chr9	113916450	113916477	chr9:113916450-113916477	0	AAGCTTCTCTTGCAGTTAGGAAATGCCC	1	2	8	AA2	1.0	.
chr9	113918727	113918758	chr9:113918727-113918758	0	GAACAAGTCCCTGTCATTCTTTGAGCATTTCT	2	1	12	A1	-	.
chr9	113919497	113919518	chr9:113919497-113919518	0	AAACTGGCTGGCGGGCTTGCCA	1	3	2	BCC2	-	.
chr9	113921324	113921348	chr9:113921324-113921348	0	AGGCAAGCCTGTCCCAGGGTAGCAT	1	2	5	AD1	1.0	.
chr9	113922079	113922107	chr9:113922079-113922107	0	TGACATGTACATAACTTAAAAGCTTGTTC	1	2	9	CD	-	.
chr9	113927885	113927906	chr9:113927885-113927906	0	AAGCGAGTTCATCAGCTTGTCT	1	2	2	BC2	2.0	.
chr9	113929948	113929971	chr9:113929948-113929971	0	GAGCTTGTTTATCTTGGCTTTTTC	1	2	4	AC1	1.0	dELS,CTCF-bound
chr9	113930463	113930491	chr9:113930463-113930491	0	AAACTTGTTCAAAAAAAGCAGGCTTGTCC	2	0	9	0	-	.
chr9	113942493	113942518	chr9:113942493-113942518	0	GAGCTTGATCTATATCTGGCATGCCC	1	2	6	CD	-	.
chr9	113942804	113942829	chr9:113942804-113942829	0	CAACAAGACCAGGCTCTGGCAAGTTC	1	3	6	CCD2	-	.
chr9	113943276	113943302	chr9:113943276-113943302	0	AAGCAAGCCAGAGGGTCAGGAAAGCTT	1	2	7	AC2	-	.
chr9	113944186	113944212	chr9:113944186-113944212	0	AAACGAGCCCTTGATGTGGGCTTTTCT	1	2	7	AB3	-	.
chr9	113945822	113945841	chr9:113945822-113945841	0	GCACTAGTTTAAAAATGTCT	3	2	0	AD2	-	.
chr9	113946436	113946457	chr9:113946436-113946457	0	TGACAAGTCTAGAAACTATTTT	1	2	2	AC2	-	.
chr9	113947461	113947482	chr9:113947461-113947482	0	TAACATGTTCCTTGAGATGTCC	1	3	2	ACC2	1.0	.
chr9	113950211	113950231	chr9:113950211-113950231	0	TGGCATCTCTGTAGCTTGCCC	1	3	1	ACC2	-	.
chr9	113950617	113950646	chr9:113950617-113950646	0	GAGCAAGGCCTGCACTCTGTGAATAAGCCT	1	2	10	AD2	1.0	.
chr9	113951155	113951184	chr9:113951155-113951184	0	CAACTTGCTGTGATGGGGCTGGACTAGCTG	1	3	10	CCC	-	.
chr9	113955647	113955669	chr9:113955647-113955669	0	GAGCATGTGTTCCAGACTTTTCT	1	2	3	AD2	1.0	dELS
chr9	113956250	113956274	chr9:113956250-113956274	0	GGACTAGATTAGAGGGGGCAAGCAT	1	2	5	DD2	-	.
chr9	113956765	113956792	chr9:113956765-113956792	0	TAGCAAGTTTCAGAATTAAGACTTGCCC	1	1	8	C1	-	.
chr9	113957491	113957513	chr9:113957491-113957513	0	GAGACTGCCTCTCGAGCAAGTCA	1	3	3	ABC1	1.0	dELS
chr9	113958269	113958295	chr9:113958269-113958295	0	CAGCTGGTCCCTGGACCCAGCATGCCT	1	3	7	BCC2	-	dELS
chr9	113964108	113964139	chr9:113964108-113964139	0	TGGCTAGCTGAGGCGCCATCTTGGAAATGCCC	1	3	12	ACC2	1.0	dELS,CTCF-bound
chr9	113966188	113966214	chr9:113966188-113966214	0	AAGCTATCTCAAGTCCCAAGCCAGTCC	1	2	7	AB2	-	.
chr9	113969980	113970012	chr9:113969980-113970012	0	GAATTTGCCTGTTAGCCTGTGGAACACTAGTTC	1	2	13	AD2	1.0	.
chr9	113970252	113970277	chr9:113970252-113970277	0	GAGCAAGTGTTCCTTGGAACATACTT	1	2	6	AD2	1.0	.
chr9	113970859	113970888	chr9:113970859-113970888	0	ATGCCAGCTCCATTGGCAGAGAACATGTCT	2	2	10	BD4	2.0	.
chr9	113972646	113972667	chr9:113972646-113972667	0	GGAGGAGCTCACAGGCAAGTTT	1	2	2	AB4	1.0	.
chr9	113976501	113976531	chr9:113976501-113976531	0	GAACATGCTCACCCTTGGCTGGAGCACCTTC	1	2	11	AB4	-	.
chr9	113981646	113981669	chr9:113981646-113981669	0	TGACATGCCTGAAATGGCATCTCT	1	3	4	ACC1	2.0	.
chr9	113984293	113984315	chr9:113984293-113984315	0	AAGCAAGCCAGGAAGGCTTCCCA	1	3	3	ACC1	2.0	.
chr9	113984995	113985019	chr9:113984995-113985019	0	AAACTTGCATCTTCTGCACATGCCC	1	2	5	DD2	1.0	.
chr9	113985699	113985722	chr9:113985699-113985722	0	AGGCTTCCCTCTGCGAGTTTGTCT	1	2	4	AA2	1.0	.
chr9	113986306	113986328	chr9:113986306-113986328	0	TGACTGGTTTTCCCAGCATGCCC	1	3	3	BCC2	-	dELS,CTCF-bound
chr9	113986923	113986951	chr9:113986923-113986951	0	AGTCTTGCCCAAGGCCACACAGCAAGCCC	1	2	9	CD	-	.
chr9	113989857	113989879	chr9:113989857-113989879	0	AGCCATGCTTTTGCAGCTTGCCT	1	2	3	CD	1.0	dELS,CTCF-bound
chr9	113992284	113992316	chr9:113992284-113992316	0	AGACAAGGCCTGAGGAAAGGATGAGAGTTGCCC	1	2	13	AD2	-	.
chr9	113992456	113992477	chr9:113992456-113992477	0	GAGCTTGCTTTTAAGTGAGCCC	1	2	2	AB1	1.0	dELS
chr9	113992982	113993003	chr9:113992982-113993003	0	GGGCAAGACCAAGAGCTTCCTT	1	2	2	AD2	-	.
chr9	113994068	113994092	chr9:113994068-113994092	0	AAGGATGTTTCTAGGCAGCAAGCTT	1	2	5	AC2	-	.
chr9	113997430	113997459	chr9:113997430-113997459	0	AAGCTAGTTGTGTGGCTTGGGAGCAAATCA	1	3	10	ACC1	-	.
chr9	113999019	113999039	chr9:113999019-113999039	0	TGACTTGTCCAGGGCTCCCTC	1	3	1	ABC2	-	dELS,CTCF-bound
chr9	114002957	114002981	chr9:114002957-114002981	0	GAGCAGGTTTCTTGTGGACATTTCC	1	2	5	AB2	1.0	.
chr9	114003894	114003922	chr9:114003894-114003922	0	AGCCCTGCCCTTGTAGTGGGAACATGCCA	1	3	9	BCD1	2.0	dELS
chr9	114007234	114007257	chr9:114007234-114007257	0	CCGCTAGCCAGACTGGGCTAGTTT	1	3	4	CCD1	2.0	.
chr9	114013059	114013079	chr9:114013059-114013079	0	GGACTTGCCTCAGACTTCTCT	1	1	1	A1	-	.
chr9	114014338	114014369	chr9:114014338-114014369	0	GAGCTTCTCTTTCCTACTTCCAGAACTAGATT	1	2	12	AD2	-	dELS
chr9	114014593	114014624	chr9:114014593-114014624	0	GGACATGTCTTCAGGTACATGTAAACAAATAG	1	3	12	ACD2	1.0	.
chr9	114016500	114016519	chr9:114016500-114016519	0	AGACTTGCCCGAGGTTACCC	1	2	0	AA1	2.0	.
chr9	114018493	114018524	chr9:114018493-114018524	0	AGACTATCTTCAGTGCTTCCTGGGACAAGTTG	1	2	12	AC2	1.0	.
chr9	114018553	114018584	chr9:114018553-114018584	0	GAGCTTGGCTTTGAATTCCGGCAGGCAGGCTC	1	2	12	BD2	2.0	.
chr9	114020472	114020502	chr9:114020472-114020502	0	GGGCTTGTTTAGTTTCTCTCAGGAGCAGTTT	1	2	11	AB1	2.0	.
chr9	114021361	114021388	chr9:114021361-114021388	0	AGAGTAATTTGTTTTTAAGAACATGTTT	2	2	8	AA1	2.0	.
chr9	114022064	114022091	chr9:114022064-114022091	0	GTACAAGCCTTTGTAAGGAAAAATGCTT	1	2	8	AD2	1.0	.
chr9	114024547	114024566	chr9:114024547-114024566	0	GGACAGGTCTAGAATAGTTC	1	2	0	AB2	2.0	.
chr9	114026952	114026984	chr9:114026952-114026984	0	GGATTTGCCTCACTCCAGACTCAAGGCTGGTTC	1	2	13	AB3	-	.
chr9	114027363	114027387	chr9:114027363-114027387	0	GGGCTTGTTTAAGTGGGGCATGACT	2	1	5	D1	2.0	.
chr9	114029142	114029174	chr9:114029142-114029174	0	TGACAAGCCACCTCACATTTCTGAGCCAAGTCT	1	3	13	CCD2	-	.
chr9	114030543	114030564	chr9:114030543-114030564	0	CAGCAAGCTATGGGACAGGCCT	1	3	2	BCC1	-	.
chr9	114034002	114034028	chr9:114034002-114034028	0	TTACTAGCTGGTGACTTAGGCTAGTCT	1	3	7	CCD1	2.0	.
chr9	114036765	114036788	chr9:114036765-114036788	0	AGACATGCAGCCCAAGGCAAGCTG	1	3	4	CCD2	1.0	.
chr9	114037884	114037906	chr9:114037884-114037906	0	GCACTTGCCTCGGAGACCTGCTC	1	2	3	BD2	1.0	.
chr9	114039022	114039043	chr9:114039022-114039043	0	AAACTGGTTAAGTAACTTGTCC	1	3	2	BCC2	1.0	.
chr9	114039251	114039276	chr9:114039251-114039276	0	AGACTTTCCAGACAGCAAGCAAGCTG	1	3	6	ACC2	-	.
chr9	114041172	114041201	chr9:114041172-114041201	0	GGGGTTGTTTTTTTTCTTGTAAGTTTGTTT	1	2	10	AA2	-	.
chr9	114044978	114044999	chr9:114044978-114044999	0	GGACAAGTCTTTAGGGTTTTCT	1	2	2	AA1	1.0	.
chr9	114050155	114050176	chr9:114050155-114050176	0	CAACATGCTTTAAGACTTGACT	2	2	2	CD	1.0	.
chr9	114051738	114051759	chr9:114051738-114051759	0	AAAGATGTCTTCAGGCTTTTCT	1	2	2	AA2	-	.
chr9	114053626	114053653	chr9:114053626-114053653	0	AGGGTTGTCCCTCGGAGTGGAGTAGCCC	1	2	8	AA2	-	.
chr9	114059843	114059865	chr9:114059843-114059865	0	AAACCTCTCCCAGAGACAAGTCC	1	2	3	AB1	-	.
chr9	114066779	114066808	chr9:114066779-114066808	0	AAAGATGCTCCTGGATGAGAGAACAAGTGT	1	2	10	AD3	-	.
chr9	114072087	114072107	chr9:114072087-114072107	0	AAACAGGGCTGAAACATGCCC	2	2	1	BD1	-	.
chr9	114072512	114072540	chr9:114072512-114072540	0	GAACAAGCCCAGCAGGCCCAAGCAAAACT	1	2	9	AD4	-	dELS,CTCF-bound
chr9	114074570	114074592	chr9:114074570-114074592	0	GAGCATATTCAATAAACATTTTC	1	2	3	AA2	-	.
chr9	114078662	114078689	chr9:114078662-114078689	0	TGACTTGCCAGAGACCTCAGGGAAGTCT	1	3	8	ACC2	-	.
chr9	114078730	114078760	chr9:114078730-114078760	0	AGAGTTCCTTCTCCAGCCCCCAGGCTTGCCC	1	2	11	AA1	-	.
chr9	114082231	114082259	chr9:114082231-114082259	0	GGCCTTGCCTCCAATGTCTGACCTTGCTC	1	2	9	DD2	-	dELS,CTCF-bound
chr9	114082421	114082446	chr9:114082421-114082446	0	GAGCAAGTCCACCCAGAGACTTGAGT	1	2	6	DD4	-	.
chr9	114084971	114085000	chr9:114084971-114085000	0	GAGCCAGCCGAGCTGGATGTCAACAAGTTC	1	3	10	BCC1	-	.
chr9	114086138	114086168	chr9:114086138-114086168	0	AGACACGTCTGCCCAACTTTCAAAAAAGTCC	1	2	11	AB2	1.0	.
chr9	114088362	114088386	chr9:114088362-114088386	0	GTGCTAGCCCATAGAAAGCAGGTTC	1	2	5	BD3	-	.
chr9	114089125	114089145	chr9:114089125-114089145	0	GCACATTCCCAAAGCTAGTTT	2	2	1	AD1	-	.
chr9	114089380	114089404	chr9:114089380-114089404	0	AGGCTGGCCTGCCCGGACCTTGCCT	1	2	5	BD2	2.0	.
chr9	114090918	114090949	chr9:114090918-114090949	0	AGAGTGGTCCAGAGAGGGAACAGGACTTGCCC	1	2	12	AB1	-	.
chr9	114091159	114091191	chr9:114091159-114091191	0	AAACTTGTATAATATGTGAAAGGAGGCTGGCTC	1	2	13	BD2	1.0	.
chr9	114093653	114093678	chr9:114093653-114093678	0	AAACAAGCCTATAAGTAGGCACGACG	1	3	6	BCD2	2.0	.
chr9	114097933	114097958	chr9:114097933-114097958	0	CCAAATGCTCCAAATTGGGCAAGTCC	1	3	6	ACD1	1.0	pELS
chr9	114099441	114099465	chr9:114099441-114099465	0	GGGCTAGCTCGTTAAAGATTTACCC	1	2	5	AA1	-	PLS,CTCF-bound
chr9	114099643	114099665	chr9:114099643-114099665	0	AACCAAGGCCACAGAGCTAGCCT	1	2	3	DD1	1.0	.
chr9	114100207	114100233	chr9:114100207-114100233	0	GAGGTAGTTTGAGGCTGGATCTAGCTT	1	2	7	AD2	1.0	.
chr9	114101719	114101743	chr9:114101719-114101743	0	GAGCAAGTTTTTATTAAGCCTCCTC	1	2	5	AB1	-	.
chr9	114106741	114106763	chr9:114106741-114106763	0	ACAAAAGTTTCCTAAACAAGTCA	1	3	3	ACD1	-	.
chr9	114108617	114108639	chr9:114108617-114108639	0	GGACTCGTCCTGCAAGCTTTCCC	1	2	3	AB2	1.0	dELS,CTCF-bound
chr9	114110245	114110272	chr9:114110245-114110272	0	GGTTTTGTCTTTTAGTAAAGACAAGCCT	1	2	8	AD4	-	dELS
chr9	114110649	114110670	chr9:114110649-114110670	0	AGAGATGTTCAGTAACTTGCCC	1	2	2	AC2	-	.
chr9	114110846	114110869	chr9:114110846-114110869	0	AACCATCTCTGTTGAAACATGTTT	2	2	4	AD1	-	.
chr9	114112863	114112885	chr9:114112863-114112885	0	GAATAGGTTTTCTGGGCATGTCT	2	2	3	AB1	1.0	.
chr9	114113250	114113277	chr9:114113250-114113277	0	GGGGATGCTCCCTCCTTCAGGCTTTTCC	1	2	8	AA2	-	dELS
chr9	114118133	114118153	chr9:114118133-114118153	0	GAGCAAGTCAGGGACTTGCCT	2	1	1	C2	-	.
chr9	114119182	114119201	chr9:114119182-114119201	0	GGACTTGCTTCAACCAGTTT	2	2	0	BC1	-	dELS,CTCF-bound
chr9	114119737	114119756	chr9:114119737-114119756	0	CAGGAAGCCCAGGCAAGCCC	3	2	0	AC3	1.0	dELS
chr9	114123086	114123115	chr9:114123086-114123115	0	CAACTTGCTAGGGAATAACTGGGCAAGTCT	1	2	10	CC	-	.
chr9	114129734	114129755	chr9:114129734-114129755	0	CAACTAACTGGTGGGCATGTTT	1	3	2	ACC2	-	.
chr9	114130179	114130201	chr9:114130179-114130201	0	AGACACACCCAGAAAGCAAGTTT	1	2	3	AB1	1.0	.
chr9	114132647	114132666	chr9:114132647-114132666	0	CGAGATGCCTAGACTAGCCA	4	3	0	ACC1	1.0	dELS
chr9	114133406	114133436	chr9:114133406-114133436	0	CACCATGCTTTGTGTGTCTTTAGGCTAGTTA	1	3	11	CCD1	-	.
chr9	114133991	114134016	chr9:114133991-114134016	0	TGGCTTCCTTCGTGCCAGACATGCCC	1	2	6	AC1	-	.
chr9	114136359	114136385	chr9:114136359-114136385	0	AGCCAAGCCCAGAGAGGGAACTTGCTG	1	2	7	CD	-	.
chr9	114140040	114140063	chr9:114140040-114140063	0	TAACATGTTTCCCATAATTTGTCT	1	3	4	ACC2	-	.
chr9	114141736	114141765	chr9:114141736-114141765	0	GGACAGGCTCGGAGAGCAGAGGACAAGGCC	1	2	10	BD2	1.0	.
chr9	114153688	114153707	chr9:114153688-114153707	0	AAGAATGCACAAACATGCTC	3	2	0	AD1	-	.
chr9	114155038	114155058	chr9:114155038-114155058	0	TGGCAAACCCTTAACAAGCCC	1	3	1	ACC2	1.0	pELS,CTCF-bound
chr9	114157358	114157385	chr9:114157358-114157385	1	CAGCATGCCTCTGCTCTCCAGCATGCCT	1	2	8	CC	-	pELS,CTCF-bound
chr9	114157746	114157767	chr9:114157746-114157767	0	AGGCTTGCCATCAGGCAGGCTC	1	2	2	BC2	-	dELS,CTCF-bound
chr9	114158864	114158891	chr9:114158864-114158891	0	AGACAAGTCAAATGAAAAGGACTATCTG	1	3	8	ACC1	1.0	.
chr9	114159034	114159059	chr9:114159034-114159059	0	TGACATGCTCTATACTTGGGAAGTTT	1	3	6	ACC2	-	.
chr9	114159722	114159746	chr9:114159722-114159746	0	GGCCAATTTCCTAGAAAGCATGTCC	2	2	5	AD1	1.0	.
chr9	114168446	114168469	chr9:114168446-114168469	0	CACCAAGCCCCAAAGGACTAGCCC	1	2	4	CD	-	.
chr9	114170072	114170095	chr9:114170072-114170095	1	GAGCCACCCCGTTAGGACAAGTCC	1	2	4	AB1	1.0	.
chr9	114175079	114175106	chr9:114175079-114175106	0	GGACTTGTTCCGTAGGATGGGGTTCCCC	1	2	8	AA1	1.0	dELS,CTCF-bound
chr9	114176338	114176360	chr9:114176338-114176360	0	GAGGACGTTCCAGAAGCTTGCTT	1	2	3	AB1	-	.
chr9	114176726	114176745	chr9:114176726-114176745	0	GAGGTAGCTGGGACTTGCCC	2	2	0	AC1	-	dELS
chr9	114178810	114178841	chr9:114178810-114178841	0	TGGCAGGCTGCGGTGGCTGACTGAGCTAGCCC	1	3	12	BCC2	2.0	.
chr9	114179494	114179516	chr9:114179494-114179516	0	AAACTTGTCCTCCATTCATGTCT	1	2	3	DD1	-	.
chr9	114180324	114180352	chr9:114180324-114180352	0	CAAGAAGTTGTGGAATCTTAGGCAAGTCC	1	3	9	ACC1	-	.
chr9	114182341	114182368	chr9:114182341-114182368	0	AGTCTAGCCCAGGCGACAGAGCAAGACC	1	2	8	DD3	-	.
chr9	114183534	114183553	chr9:114183534-114183553	0	AGGCTAGTCCGGGCCAACTT	3	2	0	AB1	-	.
chr9	114184917	114184941	chr9:114184917-114184941	0	AGGCTTGCCCCTTCCTGGCCTGCTC	1	2	5	BC1	-	.
chr9	114185797	114185826	chr9:114185797-114185826	0	GGGCTTGCCCTGGGGGCACGGAACTGGATC	1	2	10	BD4	-	.
chr9	114187989	114188016	chr9:114187989-114188016	0	AGACAAGCCCCAAATTGGGGATTAGCCT	1	1	8	A2	-	.
chr9	114190838	114190867	chr9:114190838-114190867	0	ACACAAGCTCATTGGCTGGAGAGCTGGTCT	1	2	10	BD3	-	.
chr9	114192225	114192247	chr9:114192225-114192247	0	GGCCCAGCCCTGAAAGCTTGTTA	1	3	3	BCD1	-	.
chr9	114192649	114192674	chr9:114192649-114192674	0	AGGCCAGCCCAGGCTGGGACTTGGCC	1	2	6	BD3	1.0	.
chr9	114193789	114193811	chr9:114193789-114193811	0	TGACACGCCTCTTGGACATGTCT	1	2	3	BC1	3.0	.
chr9	114194509	114194535	chr9:114194509-114194535	0	GAAATTGCCACACTTTAAAGCTAGCTG	1	3	7	ACC1	-	.
chr9	114194941	114194970	chr9:114194941-114194970	0	AGGCTTGCCTGCAGAAGGAAAAACACTTTG	1	3	10	ABC2	1.0	.
chr9	114195551	114195583	chr9:114195551-114195583	0	AGAAATGCCCCCTGCTTGGCCAGTGGCATGCCC	1	2	13	AC2	2.0	.
chr9	114195967	114195986	chr9:114195967-114195986	0	GGGCTTGCCTGGGCTCTCCG	1	3	0	ABC2	2.0	.
chr9	114196978	114197010	chr9:114196978-114197010	0	AGGCATGCCTCACCAACCAGGGTGTGCAAATCT	2	2	13	AD1	-	dELS
chr9	114199953	114199982	chr9:114199953-114199982	0	TGACTTGCTTCTCTCCAGCCTGACATCCCC	1	3	10	ACC1	-	.
chr9	114201629	114201648	chr9:114201629-114201648	0	AGGTAACTTTGGACAAGTCC	1	2	0	AA1	-	.
chr9	114201854	114201884	chr9:114201854-114201884	0	AGGCAGGTCTTAGGCCTCAATGAGCATGTTT	2	1	11	B2	-	.
chr9	114203791	114203810	chr9:114203791-114203810	1	GTACATGTCTGGAGATGTTT	3	2	0	AD2	1.0	.
chr9	114204242	114204262	chr9:114204242-114204262	0	AAGCAAGCCCAGAGCTCCCTG	1	3	1	ABC2	-	.
chr9	114204441	114204460	chr9:114204441-114204460	0	GGCCTGGCCTGGACATGCCT	3	2	0	BD1	-	.
chr9	114207111	114207137	chr9:114207111-114207137	0	GGACTTGCTGCCTCTCAAGGAATGCTC	1	2	7	AC2	-	dELS
chr9	114207503	114207531	chr9:114207503-114207531	0	AGGCATGTTAATGACATCTGGGGTTGCTC	1	2	9	AC2	-	pELS,CTCF-bound
chr9	114207748	114207773	chr9:114207748-114207773	0	AGACCTGCCCTGCCATTAGCTAGCTG	1	3	6	BCC1	-	.
chr9	114210908	114210928	chr9:114210908-114210928	0	GGGCTGGTTTGGGGCAAGCCT	1	1	1	B2	-	.
chr9	114211572	114211603	chr9:114211572-114211603	0	GAAATTGTTTTTCCCTTTGTTTGGACATGTGC	1	2	12	AD3	-	.
chr9	114213202	114213221	chr9:114213202-114213221	0	ATGAAAGCCTGGACATGTTA	3	3	0	ACD1	1.0	.
chr9	114214606	114214634	chr9:114214606-114214634	0	ACACTTGCCTAAGATCTCACAGCAAGTTG	1	3	9	CCD1	-	.
chr9	114216156	114216187	chr9:114216156-114216187	0	AGCCTTGTTCTATCTCCTCTTGGGCCTTGTTC	1	2	12	DD2	-	dELS
chr9	114218273	114218298	chr9:114218273-114218298	0	AGATATGCCCCCACAAAGACATGATC	1	2	6	AD3	1.0	.
chr9	114220259	114220283	chr9:114220259-114220283	0	AGGAATCTCCACCACAGGCATGTTT	2	2	5	AA1	-	dELS,CTCF-bound
chr9	114227768	114227796	chr9:114227768-114227796	0	AAACAGGTTCCAAATTAAGGGACTTACTC	1	2	9	AB2	1.0	dELS
chr9	114231002	114231030	chr9:114231002-114231030	0	GGGATTGTCCCCACCACCCAGGCCAGCCT	1	2	9	AB2	-	.
chr9	114231140	114231169	chr9:114231140-114231169	0	AGGGATGTTCCCCCGATTCAGGCCTTGTCC	1	2	10	AD2	-	.
chr9	114233059	114233087	chr9:114233059-114233087	0	AGACTCCCTCTCAAAAAAGAAGCTTGCCT	1	2	9	AB1	-	.
chr9	114233719	114233741	chr9:114233719-114233741	0	TGGCTTGCTGATGGGAGTTGCCT	1	3	3	ACC2	-	dELS,CTCF-bound
chr9	114235379	114235398	chr9:114235379-114235398	0	GAGCAGCCCCAGGCAAGTCT	3	2	0	AB1	-	dELS
chr9	114236211	114236234	chr9:114236211-114236234	0	CTAGATGCTCTGAGAGGCATGTCC	1	3	4	ACD1	-	.
chr9	114237467	114237499	chr9:114237467-114237499	0	TGACTTGCCCAGGGTCCCATGGTTAGCAAGTGC	1	3	13	CCD1	1.0	.
chr9	114238768	114238800	chr9:114238768-114238800	0	AGGCATGCTCCCTCACATTTATTAGGCACCTCC	1	2	13	AB4	-	dELS,CTCF-bound
chr9	114240609	114240628	chr9:114240609-114240628	0	GGGCTTCCCCAGACTTACCC	1	2	0	AA2	-	.
chr9	114243793	114243821	chr9:114243793-114243821	0	GGGCTATTTTACAAGATGGGAAGATGCCT	1	2	9	AA2	-	.
chr9	114244527	114244552	chr9:114244527-114244552	0	GGTCAAGTTTACAGATGGGCAAACCC	1	2	6	AD3	-	.
chr9	114247573	114247605	chr9:114247573-114247605	0	GAACTAGGCCCAGGAGGGGTGGGAACCTTGCCT	1	2	13	DD2	1.0	.
chr9	114248626	114248648	chr9:114248626-114248648	0	GGACCAGCCTCAAGAACAGGCCT	1	2	3	BB2	-	.
chr9	114252179	114252208	chr9:114252179-114252208	0	CAGGGAGTTTGGAGAGTGAAAGACATGCCT	1	3	10	ABC1	2.0	.
chr9	114252228	114252253	chr9:114252228-114252253	0	CAGCAAGCCTAGCCCAGGGGATGCCA	1	3	6	ACC2	-	.
chr9	114252385	114252411	chr9:114252385-114252411	0	GGGCTTGCCAGAGGTCTTGGCTTCCTC	1	3	7	ACC1	-	dELS
chr9	114254386	114254412	chr9:114254386-114254412	0	GGGCTTGCTCTCATTTGGAGCAGGTAG	1	3	7	BCD2	1.0	.
chr9	114254693	114254716	chr9:114254693-114254716	0	GGGGAAGCTCGCATAAACCTGTTC	1	2	4	AB2	-	.
chr9	114256543	114256574	chr9:114256543-114256574	0	GGACCTGCCTAGGGTCGCCCTGGGACCTGCCT	1	2	12	BB2	-	.
chr9	114257220	114257252	chr9:114257220-114257252	0	AGACTGGCTCTGCCTTGCAAAAGGAGCACGCCC	1	2	13	BB2	2.0	.
chr9	114258724	114258756	chr9:114258724-114258756	0	AGGCAAGGTTCTAGGCTCACCCTGGACCTGTCT	1	2	13	BD2	-	.
chr9	114260446	114260467	chr9:114260446-114260467	0	GAGCTTGATTCTGGGCAAGTCC	1	1	2	D2	-	.
chr9	114261829	114261859	chr9:114261829-114261859	0	AGGCAAGTTCACCACCATCCTGAGCCTGTTT	1	1	11	B2	-	.
chr9	114265979	114266002	chr9:114265979-114266002	0	CAGCTTGCCTTCCAGAAGATGTCC	1	2	4	AC2	-	.
chr9	114267585	114267604	chr9:114267585-114267604	0	TGACTTGTTGAAACCAGCTC	2	3	0	BCC2	-	.
chr9	114267971	114267992	chr9:114267971-114267992	0	TGGCTAGCCCGTGGACATTGTT	1	3	2	ACD2	-	.
chr9	114269040	114269061	chr9:114269040-114269061	0	GAAGAAGTCCGTGGACAAGGCT	1	2	2	AD3	2.0	.
chr9	114269762	114269784	chr9:114269762-114269784	0	AGGCCTGTCTCTGGAGCTTGCAT	1	2	3	BD3	-	.
chr9	114269978	114270007	chr9:114269978-114270007	0	GGGCGTCTCTAGAGCTGGAAGGGCAAGCCT	1	2	10	AB1	2.0	.
chr9	114270050	114270072	chr9:114270050-114270072	0	GAGCTTGCTGGGAAGAAAAGTCG	1	3	3	ACC2	2.0	.
chr9	114272756	114272784	chr9:114272756-114272784	0	AAACTTGCCCAGGGTCACACAACTATTCA	1	3	9	ACC1	-	dELS
chr9	114274242	114274267	chr9:114274242-114274267	0	AAAAAAGCCCATGCCAAGGGTTGCCT	1	2	6	AA2	2.0	.
chr9	114276046	114276074	chr9:114276046-114276074	0	AAACTTTTTTCAGTTTCTTGGACAAGCTG	1	2	9	AC2	-	.
chr9	114276861	114276880	chr9:114276861-114276880	11	CAACATGTACAGACAAGTTG	3	3	0	CCD2	2.0	dELS
chr9	114277649	114277669	chr9:114277649-114277669	2	AGGCTTCCCCCAGGCTTGACT	1	2	1	AD2	3.0	dELS
chr9	114280157	114280176	chr9:114280157-114280176	0	AAGTTACTCCAAACAAGTTT	1	2	0	AA1	-	.
chr9	114281593	114281615	chr9:114281593-114281615	0	GGGCCCGTTCAAGGGACATGCCC	2	2	3	BB1	-	.
chr9	114285414	114285433	chr9:114285414-114285433	0	AGGCAATCCCAAACTGGCCC	1	2	0	AB2	-	.
chr9	114299556	114299586	chr9:114299556-114299586	0	TAGCAAGTTCCTGCCCTCTCTGAGCCTGTTT	1	2	11	BC2	1.0	.
chr9	114304881	114304902	chr9:114304881-114304902	0	GAGCAAGGCCAGAAACAGGCCC	1	2	2	BD2	-	.
chr9	114307097	114307125	chr9:114307097-114307125	0	AGACTTGGTCTGTGAGCTGGGGCAAGCCA	1	2	9	CD	-	.
chr9	114308107	114308138	chr9:114308107-114308138	0	AAACTAGCATGATGCTCATCTGAAGCATGTTG	1	2	12	CD	-	.
chr9	114309121	114309152	chr9:114309121-114309152	0	GCACATGTCTGGGAGCATATCAGGAAATGCTT	1	2	12	AD2	1.0	.
chr9	114310296	114310319	chr9:114310296-114310319	0	GAACAATCCTTCTAGAATTTGTTC	1	2	4	AA2	-	.
chr9	114311724	114311747	chr9:114311724-114311747	0	AGGCTGGCCTTGGAAGGCGTGCCC	1	2	4	BB2	-	.
chr9	114312589	114312609	chr9:114312589-114312609	0	GGAGATGCTCAGAGGATGTCC	1	2	1	AA2	-	.
chr9	114313787	114313819	chr9:114313787-114313819	0	AAGTATGCTCCATGCAATTTTGAGGAAATGCTT	1	2	13	AA2	1.0	.
chr9	114315353	114315372	chr9:114315353-114315372	0	GGGAAAGCCCAGGCCAGCCT	1	2	0	AB2	2.0	dELS
chr9	114320287	114320315	chr9:114320287-114320315	0	GAGTTTCTCCATGTTGGCCAGGCTTGTCT	1	2	9	AA1	-	.
chr9	114321806	114321825	chr9:114321806-114321825	0	TATGTTGCCCAGGCTAGTCT	2	3	0	ACD1	1.0	.
chr9	114323859	114323890	chr9:114323859-114323890	0	GAGCAAGTCCCTCCTTCTTCCTGGCCTTGGCC	1	2	12	DD1	-	.
chr9	114324881	114324909	chr9:114324881-114324909	0	GGGGCTGTCTGTCTATGGTAGGCATGCTT	1	2	9	AB4	-	.
chr9	114329159	114329187	chr9:114329159-114329187	0	GGGCATATTGGTGAAAGAGAAGCAAGCTG	1	3	9	ACC2	2.0	pELS,CTCF-bound
chr9	114330630	114330661	chr9:114330630-114330661	0	GAGCAAGTCCCTCCTTCTTCCTGGCCTTGGCC	1	2	12	DD1	-	.
chr9	114331659	114331686	chr9:114331659-114331686	0	GGGCTGTCTTTCTATGGTAGGCATGCTT	2	2	8	AB1	3.0	.
chr9	114338670	114338698	chr9:114338670-114338698	0	GGGCTACTCATGGGACTCTGGACAAGCTA	1	3	9	ACC2	-	.
chr9	114342352	114342373	chr9:114342352-114342373	0	CAACAAGCCACTGGGCTAGCCA	1	3	2	CCC	-	.
chr9	114343287	114343315	chr9:114343287-114343315	0	GAACTGGCCTAAGGTCACACAGCAAGTCA	1	3	9	BCC2	-	.
chr9	114350122	114350146	chr9:114350122-114350146	0	TGGCATACCCTAGACAAACAAGCCT	1	2	5	AC1	1.0	.
chr9	114350547	114350572	chr9:114350547-114350572	0	AAGATAGCCCTAGAAAGGACAGGCTT	1	2	6	AB3	2.0	.
chr9	114352397	114352419	chr9:114352397-114352419	0	AGACTAGCCTGGCCAACATGGTG	1	3	3	CCD1	1.0	.
chr9	114357644	114357676	chr9:114357644-114357676	0	GAACTAGTCTCTCCAGCTGTGATGGGCAGGCTC	1	1	13	B1	1.0	.
chr9	114358256	114358282	chr9:114358256-114358282	0	GCACAAGCTCTGGAGTCAGACATCCCT	1	2	7	AD3	-	.
chr9	114359268	114359287	chr9:114359268-114359287	0	CGTTTTGCTCAGGCTAGTCT	2	3	0	ACD1	1.0	.
chr9	114361325	114361350	chr9:114361325-114361350	0	AAACATGACTTCTTCAGGGAAAGCTT	1	2	6	AD2	1.0	.
chr9	114361736	114361760	chr9:114361736-114361760	0	GGGCTTGTCCAGAAGGAGCAGGCAG	1	3	5	BCD2	2.0	.
chr9	114366412	114366434	chr9:114366412-114366434	0	AGACATCCACAATAGGCAAGCCT	2	2	3	AD1	2.0	dELS,CTCF-bound
chr9	114367597	114367618	chr9:114367597-114367618	0	GGACTGGTCCTCAGAGATGTCC	1	2	2	AB2	1.0	.
chr9	114372850	114372878	chr9:114372850-114372878	0	GAGCCTGCTTGGCTCCCAGGAGGAAGTCT	1	2	9	AB2	-	.
chr9	114373902	114373926	chr9:114373902-114373926	0	AAAAAAGCCCAGGGAAGGCAAGGTC	1	2	5	AD3	-	.
chr9	114374309	114374329	chr9:114374309-114374329	0	GAGCAATCTTCAGGCTTGTGT	1	2	1	AD2	1.0	.
chr9	114374687	114374706	chr9:114374687-114374706	0	AAACAAGTCCAAAGAACTTT	1	2	0	AA1	-	.
chr9	114376477	114376498	chr9:114376477-114376498	0	GGACCAGCTCAGTGGCTTGCTC	1	2	2	BC2	-	.
chr9	114377258	114377281	chr9:114377258-114377281	0	AAGTTTGTCCCCACTGGCTTGTTC	1	2	4	AC2	-	.
chr9	114378993	114379014	chr9:114378993-114379014	0	TAACATGTCCTTCAGCAAGTTA	2	3	2	CCC	2.0	.
chr9	114379721	114379750	chr9:114379721-114379750	0	AAGCAAGATTCAGGCAGAAGGAACTTGCTA	1	2	10	CD	1.0	.
chr9	114383047	114383071	chr9:114383047-114383071	0	GAGCAAGCCTACCAGGGGCTTTCCT	1	1	5	A1	1.0	dELS,CTCF-bound
chr9	114388290	114388318	chr9:114388290-114388318	0	AGGCTTGGCCAAGGTCACACAGCATGCTG	1	3	9	CCD2	-	.
chr9	114393865	114393884	chr9:114393865-114393884	0	AGACATGCTTTAAAATGTTT	3	2	0	AC1	-	.
chr9	114394223	114394249	chr9:114394223-114394249	0	AGGCAAGTTTTTTTGATAGGGAAGTTT	1	1	7	A2	-	.
chr9	114394714	114394742	chr9:114394714-114394742	0	CAACTTGCCCAAAGTCACACAGCATGTTA	1	3	9	CCC	2.0	.
chr9	114395216	114395242	chr9:114395216-114395242	0	AGGCTTCTCCTTCCCTCAGGCATGCAT	1	2	7	AD2	-	.
chr9	114398856	114398878	chr9:114398856-114398878	0	AGACTAGCCTGGCCAACATGGTG	1	3	3	CCD1	-	pELS,CTCF-bound
chr9	114399625	114399656	chr9:114399625-114399656	0	TAATAAGTCCTGATGCAAGAAGAGACTTGCCC	1	2	12	AC3	1.0	pELS,CTCF-bound
chr9	114400398	114400419	chr9:114400398-114400419	0	CAACAAGTCCAGAAACTCATTC	1	3	2	ABC2	-	pELS
chr9	114403549	114403568	chr9:114403549-114403568	0	GAGCTTGCCTAAGGCTGTCT	3	2	0	AB1	-	dELS,CTCF-bound
chr9	114406142	114406168	chr9:114406142-114406168	0	AAGCAAGGTGTAGACGGCAGCTTGTCC	1	3	7	CCD2	-	.
chr9	114406653	114406678	chr9:114406653-114406678	0	GGGCAAGTCCTGTGCAGAGGAGGTCC	1	2	6	AB1	1.0	.
chr9	114407157	114407180	chr9:114407157-114407180	0	GAGCTTGTCACAGGGAACAAGACT	1	2	4	CD	2.0	.
chr9	114411003	114411030	chr9:114411003-114411030	0	ATACCTGCCTTAGGCAGTGGACATGTTA	1	3	8	BCD1	-	dELS
chr9	114412267	114412289	chr9:114412267-114412289	0	AGAAATGCCTGCGGAACAGGCTT	2	2	3	AB3	-	dELS
chr9	114413317	114413349	chr9:114413317-114413349	0	GGGCAAGTCCGGTGGCACGGCCAGAGCTGGGCT	1	2	13	BD4	1.0	.
chr9	114413882	114413912	chr9:114413882-114413912	0	AGGCTTCCTCCTGCTAAGCTGAAACCTGCTC	1	2	11	AB2	-	.
chr9	114414557	114414582	chr9:114414557-114414582	0	GGGCCAGCCCATGTTCAAACAGGCTC	1	2	6	BB2	-	.
chr9	114415453	114415481	chr9:114415453-114415481	0	CAACCTGCTCAGGGCCCTCAGACATGCCC	1	2	9	BC3	1.0	.
chr9	114415656	114415683	chr9:114415656-114415683	0	GAGGTAGCCTCCTCCACTGGACTTGATC	1	2	8	AD3	-	.
chr9	114415958	114415977	chr9:114415958-114415977	0	AGACAAGCCTGAGCTTCTCC	3	1	0	A1	-	.
chr9	114416236	114416256	chr9:114416236-114416256	0	GGTCAAGTCCAGGGCAAATCC	1	2	1	AD3	1.0	.
chr9	114416968	114416996	chr9:114416968-114416996	0	AATTAAGCCCCTCTGCCACAGGCATGCTG	1	3	9	ACD1	-	.
chr9	114420431	114420462	chr9:114420431-114420462	0	AAACAAGCTCAGAGAAGGGAAGTGAATTGTCT	1	2	12	AC1	-	.
chr9	114421146	114421177	chr9:114421146-114421177	0	AAACCACCCTATGGCCTTTCTGAGGCTTGCCT	1	2	12	AB1	-	.
chr9	114426545	114426574	chr9:114426545-114426574	0	GAGGATGCCTGAGGGTCACACAGCAAGTCA	1	3	10	ACC1	-	.
chr9	114427308	114427335	chr9:114427308-114427335	0	AAACTAGCCTTCCAATAAAAACAAATAT	1	2	8	AD4	-	.
chr9	114430146	114430169	chr9:114430146-114430169	0	GGGCATCCTTCTGTATGCAAGCCT	1	2	4	AD2	-	.
chr9	114431382	114431403	chr9:114431382-114431403	0	AGAGATGTTGAGGGACTTGCTC	1	2	2	AC1	-	.
chr9	114431848	114431876	chr9:114431848-114431876	0	GAACATGTCTAGGGCCACAGAGCAAGGCA	1	2	9	CD	1.0	.
chr9	114433723	114433744	chr9:114433723-114433744	0	AGACAGTTCCTGGAGCAAGCTC	1	2	2	AB1	2.0	.
chr9	114434486	114434518	chr9:114434486-114434518	0	GAACAAGCCTAAACACAGCCCCAGATCAAACCC	1	2	13	AD1	2.0	.
chr9	114435304	114435329	chr9:114435304-114435329	0	GAGCAGGCATACAAACAAGCTAGTCC	1	2	6	BD1	1.0	.
chr9	114436022	114436046	chr9:114436022-114436046	0	CAACAAGCTTTTGTTAGAAAAGTCA	1	3	5	ACC2	1.0	.
chr9	114437675	114437696	chr9:114437675-114437696	0	AGGCAAGCCATGAAGATAGCCC	1	2	2	AC2	-	.
chr9	114440054	114440073	chr9:114440054-114440073	0	AGGCATGCGCCAACATGCCT	4	2	0	CD	1.0	.
chr9	114444203	114444223	chr9:114444203-114444223	0	TAACTTGGTTGAAACTTGCTA	1	3	1	CCD2	-	.
chr9	114445241	114445260	chr9:114445241-114445260	0	CATGTTGCCCAGGCTAGTCT	2	3	0	ACD1	-	.
chr9	114446026	114446054	chr9:114446026-114446054	0	AAGCAAGCTATATGATAGAAATCATGTCA	1	3	9	CCD2	-	.
chr9	114446861	114446883	chr9:114446861-114446883	0	GGAAAAGCTGTTGGAGCATGTCT	1	2	3	AC1	-	.
chr9	114449308	114449329	chr9:114449308-114449329	0	AGGAAAGCCCACAGACATCCCC	1	2	2	AA2	-	dELS
chr9	114451319	114451340	chr9:114451319-114451340	0	AAATATGTTTTGGGGCAAGCTG	1	2	2	AC2	-	dELS
chr9	114452979	114453001	chr9:114452979-114453001	0	GAGCAAGCCTGACAGACTCTCCA	1	3	3	ABC2	1.0	dELS
chr9	114458509	114458531	chr9:114458509-114458531	0	CAAAATGTCTCCTGAGCATGCTT	1	2	3	AC3	-	.
chr9	114464727	114464746	chr9:114464727-114464746	0	AAGCAAGGTTAAACAAGTTA	3	2	0	CD	1.0	.
chr9	114465619	114465640	chr9:114465619-114465640	0	GAGCAAGTTCCCGGGCTACCCT	1	1	2	A1	-	.
chr9	114466052	114466071	chr9:114466052-114466071	0	CGACAAGTTCGGGCTGGCCT	3	2	0	BC2	1.0	dELS,CTCF-bound
chr9	114470881	114470900	chr9:114470881-114470900	0	AGAGAAGCTTGGGCATCTTT	1	2	0	AA2	-	.
chr9	114472954	114472976	chr9:114472954-114472976	0	CACGAAGTTTCAAAAACAAGCTT	1	3	3	ACD1	1.0	dELS
chr9	114474750	114474777	chr9:114474750-114474777	0	GAACAAGTCCTGTGCCACAAACTTGCCT	2	0	8	0	-	.
chr9	114477013	114477034	chr9:114477013-114477034	0	AAGATTGTCAGAGAACAAGTTC	1	2	2	AC1	-	.
chr9	114481054	114481085	chr9:114481054-114481085	0	CACTTAGCTCTCTGCGTCCCCCAAGCTTGCCC	1	3	12	ACD1	-	dELS
chr9	114481181	114481209	chr9:114481181-114481209	0	AGGCAAGGCCTGCGGGAAGAGGCAAGTCC	1	1	9	D2	-	dELS
chr9	114481461	114481490	chr9:114481461-114481490	0	GAGAAAGCCTGAGACCAAGTGGGCTTCCCC	1	2	10	AA2	-	.
chr9	114486424	114486447	chr9:114486424-114486447	0	AGACAAGTTCCTTGAGGCACATTA	1	3	4	ABC2	2.0	.
chr9	114487317	114487347	chr9:114487317-114487347	0	TGACTTGCTCTTGTACTTTATAAACACGTAT	1	3	11	BCD2	1.0	.
chr9	114488145	114488166	chr9:114488145-114488166	0	AGACAAGTTACTTAACTTCTCT	1	3	2	ACC1	-	.
chr9	114493457	114493479	chr9:114493457-114493479	0	CAAAATGCCCCTTTAACTTGTCC	1	3	3	ACC1	4.0	.
chr9	114497035	114497060	chr9:114497035-114497060	0	GAGTTTGTTAATTCCTAAGCAAGCTA	1	3	6	ACC1	1.0	.
chr9	114502995	114503027	chr9:114502995-114503027	0	AAAGAAGTTTCTGAAAGCCTCAAGGGCTTCCTC	1	2	13	AA2	-	PLS,CTCF-bound
chr9	114503260	114503290	chr9:114503260-114503290	0	AAGCATTTCTCTGCAGAAGCAGAGCATGTGT	1	2	11	AD2	-	PLS,CTCF-bound
chr9	114505361	114505380	chr9:114505361-114505380	2	GGGCATGTCCGGGGCAGCCC	3	2	0	AB1	-	.
chr9	114507779	114507807	chr9:114507779-114507807	0	GAAGATGTTTGTCATTCAGAAATAAGCTC	1	2	9	AA2	-	.
chr9	114508477	114508497	chr9:114508477-114508497	0	GAGCTTCCCTTTAACTAGTTG	1	3	1	ACC2	-	.
chr9	114513787	114513807	chr9:114513787-114513807	0	GAGCTTGCTAAAAATATGTCT	1	2	1	AC2	1.0	dELS
chr9	114515325	114515348	chr9:114515325-114515348	0	TAACTATTCTATGAGAACTAGTTT	1	2	4	AC1	3.0	.
chr9	114516154	114516184	chr9:114516154-114516184	0	ATACTTGCTTCAATTTACTGAGAGCTTACTT	1	2	11	AD3	-	.
chr9	114517457	114517486	chr9:114517457-114517486	0	GAACATTTTCATCACCCCCAAAAGAAGCCC	1	2	10	AA2	-	.
chr9	114518308	114518339	chr9:114518308-114518339	0	ATGCATGTTGTAGTATGTATCAGAACTTGTTT	1	2	12	CD	-	.
chr9	114524029	114524054	chr9:114524029-114524054	0	AAGCATGTTGTCACTGGGACTTTCTC	1	2	6	AC2	-	.
chr9	114526767	114526796	chr9:114526767-114526796	0	AGACTTGTTTAAGGCTGCTGGAGGCTGTTT	1	2	10	AB1	1.0	.
chr9	114527131	114527160	chr9:114527131-114527160	0	GAATGAGTTCCATAAATATCAAACTAGTCG	1	3	10	ABC1	1.0	.
chr9	114531470	114531501	chr9:114531470-114531501	0	GAAAAAGTTCTTTATGACAATAAAACTACTTC	1	2	12	AA2	-	.
chr9	114533268	114533297	chr9:114533268-114533297	0	AAGGAAGCCCTGAAATGATCAAACATCCCT	1	2	10	AA2	-	.
chr9	114535741	114535761	chr9:114535741-114535761	0	GAACTTGTTTTAAACTAAATT	1	2	1	AD4	-	.
chr9	114536681	114536709	chr9:114536681-114536709	0	GGGTTTCTCCATGTTATCCAGGCTAGTCT	1	2	9	AA1	-	.
chr9	114542649	114542668	chr9:114542649-114542668	0	TATGTTGCCCAGGCTAGCCT	2	3	0	ACD1	-	.
chr9	114544443	114544472	chr9:114544443-114544472	0	GGGCTTCTCTAAAACACAAAAAACATGGCT	1	2	10	AD2	-	.
chr9	114544687	114544710	chr9:114544687-114544710	0	GAACTTGCTTAAAGAAAATTGCCC	1	1	4	A2	1.0	.
chr9	114544943	114544975	chr9:114544943-114544975	0	GGACTCGTTTACCATGCTGTAGTGGAGATGTTC	1	2	13	AB2	1.0	.
chr9	114546915	114546940	chr9:114546915-114546940	0	GAACAAGCCAGGAAGAAAACTTGGTT	1	2	6	CD	-	.
chr9	114548394	114548425	chr9:114548394-114548425	0	GGGGAAGCCCAGGCAGCCCTGTGGAGAAGTCC	1	2	12	AA2	-	.
chr9	114549272	114549300	chr9:114549272-114549300	0	GCACTTGCTCAAAGGCTGCACACAAGTCT	1	2	9	DD2	1.0	.
chr9	114549722	114549750	chr9:114549722-114549750	0	AGGGATGTCCAGATGTCACAAGCCTGCCC	1	2	9	AB2	-	.
chr9	114550170	114550200	chr9:114550170-114550200	2	AGGCACGCCTGAAAGGAGTGGAGCCAAGTCT	1	2	11	BD2	2.0	.
chr9	114552892	114552914	chr9:114552892-114552914	0	CGGCTTGTTGTAAGGGCAAGATC	1	3	3	CCD1	1.0	dELS,CTCF-bound
chr9	114558549	114558579	chr9:114558549-114558579	0	AAACTGGTTTTGCCTAACCCTGGAGATGCTT	1	2	11	AB2	-	dELS,CTCF-bound
chr9	114559650	114559672	chr9:114559650-114559672	0	GAGCTTGCTTCATGGGCTCTTTT	1	2	3	AB4	-	.
chr9	114563645	114563671	chr9:114563645-114563671	0	CAGCATGCCCACAGCATGAAGATGTCA	1	3	7	ACC2	-	.
chr9	114564184	114564215	chr9:114564184-114564215	0	AAGCTAATCTACGGCAGACTTCAGACTTTTTC	1	2	12	AA2	-	.
chr9	114567530	114567559	chr9:114567530-114567559	0	CAAGTTGCTCAAACCTCTTATGGCTTGCTT	1	3	10	ACC1	1.0	.
chr9	114567985	114568012	chr9:114567985-114568012	0	AGACTAGCCTGAGTAACATAGCAAGACT	1	2	8	CD	-	.
chr9	114569166	114569186	chr9:114569166-114569186	0	GGACAAGTTAGGGTCATGTTC	2	2	1	CD	-	.
chr9	114569849	114569873	chr9:114569849-114569873	0	GAGGTTTTCTGAGAAAAACAAGTTT	1	2	5	AA1	-	.
chr9	114570181	114570207	chr9:114570181-114570207	0	GAAGTTGTCCAACCTGTGACCAAGTTT	1	2	7	AD2	-	.
chr9	114573053	114573082	chr9:114573053-114573082	0	AGGATTGTCCTGTGAATGTCAGACATCTTC	1	2	10	AA2	-	.
chr9	114575596	114575620	chr9:114575596-114575620	0	GAGCAATCTCTTAAAAGGCATTCCT	1	2	5	AA2	-	.
chr9	114575858	114575890	chr9:114575858-114575890	0	AGACATATTTCATCATATTGGCCAGGCTGGTCT	1	2	13	AB2	1.0	.
chr9	114579802	114579834	chr9:114579802-114579834	0	TAGCTAGTCAGGCACACATGAGAAGACTAGACT	1	3	13	CCD1	-	.
chr9	114580542	114580566	chr9:114580542-114580566	0	AAGAATGCCTCAAGTGAGCATGCAT	1	2	5	AD3	-	.
chr9	114580812	114580841	chr9:114580812-114580841	0	AAACTTTCACTCCTGCTCTAAAACTTGCCT	1	2	10	AD1	-	dELS
chr9	114589152	114589174	chr9:114589152-114589174	0	ATGCTTGTCCCCCGGACTAGGCT	1	2	3	DD3	-	pELS
chr9	114589501	114589522	chr9:114589501-114589522	0	CAACTAGATTTCAAGCATGTCT	2	2	2	CD	1.0	pELS
chr9	114594259	114594287	chr9:114594259-114594287	0	GGGTTTCTCCTTGTTGGTCAGGCTTGTCT	1	2	9	AA1	1.0	.
chr9	114596909	114596938	chr9:114596909-114596938	0	TGAATAGTTCTCTTGCACAGAAGCAAGTTG	1	3	10	ACC1	-	.
chr9	114598600	114598620	chr9:114598600-114598620	0	CAACTAGTCTGTAGGTTGTCT	1	3	1	ACC2	-	.
chr9	114598643	114598663	chr9:114598643-114598663	0	GGGACAGCCTGGGGCAAGTTA	1	3	1	ABC1	-	.
chr9	114600267	114600297	chr9:114600267-114600297	0	TACAAAGTCTCATCTGAGACAAGGCAAGTCC	1	3	11	ACD1	1.0	.
chr9	114601850	114601881	chr9:114601850-114601881	0	CAACAAGTCTCTGGGAAATTCCAAACTTCCCC	1	2	12	AC2	-	.
chr9	114602521	114602544	chr9:114602521-114602544	0	AAACATCTCCATCTTAACATGTCA	1	3	4	ACC2	2.0	.
chr9	114604611	114604631	chr9:114604611-114604631	0	AAAATAGTTTACAGCAAGCCA	1	3	1	ACC1	-	dELS
chr9	114606016	114606046	chr9:114606016-114606046	0	AAACAAGGCTGGTTGTTCAGAGAGCATGACT	1	2	11	DD2	-	.
chr9	114610911	114610937	chr9:114610911-114610937	0	ACACAATTTTCCATTAGAAACAAGTCC	1	2	7	AD1	-	.
chr9	114612607	114612629	chr9:114612607-114612629	0	AGGCTGCCCTGATGGGCATGTCC	2	2	3	AB1	-	pELS
chr9	114613899	114613927	chr9:114613899-114613927	0	AGCATAGCCTCCCAACCTTGGGCAAGTCA	1	3	9	ACD1	-	.
chr9	114614271	114614297	chr9:114614271-114614297	0	AGGCTTGTCTTTTACATAGTCTTGGTT	1	2	7	DD1	1.0	.
chr9	114615430	114615451	chr9:114615430-114615451	0	GAGCTGGCTTAAAAACATTTCT	1	2	2	AB2	-	.
chr9	114619367	114619397	chr9:114619367-114619397	0	AAACAAGTATTTTTAAGCGGAGGACTTGCTG	1	2	11	CD	-	dELS,CTCF-bound
chr9	114624037	114624067	chr9:114624037-114624067	0	GAACATTTTTTTGTGGGGACAAAAAATGCCT	1	2	11	AA2	-	.
chr9	114624819	114624851	chr9:114624819-114624851	0	AGACATTCACAGGAGAAAATGAGAAACTTGCCT	2	2	13	AD1	-	.
chr9	114627305	114627332	chr9:114627305-114627332	0	AGACTTTCCTCCTCTCCGGAACTTGGTT	1	2	8	AD2	2.0	.
chr9	114628445	114628470	chr9:114628445-114628470	0	TGGATTGTTTTTCTGGAAGCAAGCTG	1	3	6	ACC1	-	.
chr9	114631310	114631337	chr9:114631310-114631337	0	TGGCTGGTTTGTAAAGGCAGGCAAGTCC	1	2	8	BC1	-	.
chr9	114632252	114632277	chr9:114632252-114632277	0	AGAATGGTTTCTAATAGGACATGTCT	2	2	6	AB1	-	.
chr9	114635527	114635555	chr9:114635527-114635555	0	AAACTAGCTGGGCATGGTGTCGCATGCCT	1	3	9	CCD2	2.0	.
chr9	114637038	114637066	chr9:114637038-114637066	0	GATCATGTTCAAGAAATGAAGACTAGCCA	1	2	9	CD	-	.
chr9	114637490	114637512	chr9:114637490-114637512	0	CACCATGTTGGCCAGGCTAGTCT	1	3	3	CCD1	2.0	.
chr9	114638796	114638824	chr9:114638796-114638824	0	GGGCTTCTTAGATTCCCCAAGACATGCTT	1	2	9	AC1	1.0	.
chr9	114639659	114639678	chr9:114639659-114639678	0	AAACCAGTCCAGGCTTACTC	3	2	0	AB3	-	.
chr9	114639946	114639968	chr9:114639946-114639968	0	TACCATGTTGCCAAGGCTTGTCT	1	3	3	CCD1	-	.
chr9	114643547	114643571	chr9:114643547-114643571	0	GAGCTAGTCCCACCAAAGCTACTCT	1	1	5	A1	-	.
chr9	114644013	114644039	chr9:114644013-114644039	0	GGACTTATTTTGTTCACAGGCATGCAC	1	2	7	AD2	1.0	.
chr9	114644167	114644188	chr9:114644167-114644188	0	TGATCTGCTCCTGAACAAGTTT	1	3	2	ABC1	1.0	.
chr9	114651481	114651511	chr9:114651481-114651511	0	GAGCTAGTCTAGGTGTGATTAAACCTTACTC	1	2	11	AD1	-	.
chr9	114652166	114652190	chr9:114652166-114652190	0	GGGTTGGTCTGATACAAGCTAGTTT	1	2	5	AB1	-	.
chr9	114653426	114653447	chr9:114653426-114653447	0	AGAGAAGTCTGGGAGAATGTTC	1	2	2	AA2	-	.
chr9	114658198	114658226	chr9:114658198-114658226	0	AAGCTTGTGTTTAAGGGTCAGATTTGCCT	1	2	9	AD2	-	.
chr9	114658831	114658859	chr9:114658831-114658859	0	TAACTTGCTGTGTGGCTTTGGGCTAGCCC	1	2	9	CC	1.0	.
chr9	114659305	114659330	chr9:114659305-114659330	0	AGAAAAGTCTTTCCCTGGGCCTGTCT	1	2	6	AB2	1.0	.
chr9	114660646	114660667	chr9:114660646-114660667	0	GAACTTGTCTGAGGATCTGCCC	1	2	2	AB1	1.0	CTCF-only,CTCF-bound
chr9	114662909	114662936	chr9:114662909-114662936	0	CAGCAAGCCCCACTGTGAAAACACATTT	1	3	8	ABC2	1.0	.
chr9	114665189	114665213	chr9:114665189-114665213	0	AAACTTGACTTTGAGGAGCTAGTAT	1	2	5	DD2	1.0	.
chr9	114669583	114669611	chr9:114669583-114669611	0	AGACATGTGCCACCATGCCTGGCTAGTTT	1	2	9	CD	-	.
chr9	114670757	114670788	chr9:114670757-114670788	0	AGGCTTATTTGTTTCAGCAGCAGAACATACTC	1	2	12	AA2	1.0	.
chr9	114671924	114671945	chr9:114671924-114671945	0	AGACATGCACATAAACATGCTC	1	1	2	D2	-	dELS
chr9	114673320	114673347	chr9:114673320-114673347	0	AAACTAGCTGGGTGTGTGGCACATGCCT	1	2	8	CD	1.0	.
chr9	114676128	114676149	chr9:114676128-114676149	0	ATACTAGTTCATGAGCTTTTTC	1	2	2	AD3	-	.
chr9	114678303	114678325	chr9:114678303-114678325	0	AAACTTTTTCAGGGAGCATTTTT	1	2	3	AA2	-	dELS
chr9	114682946	114682973	chr9:114682946-114682973	0	GGGGAAGCCACATTGGATTAACATGTTC	1	3	8	ACC1	1.0	.
chr9	114685693	114685712	chr9:114685693-114685712	0	CATGTTGCCTAGGCTAGTCT	2	3	0	ACD1	1.0	.
chr9	114686495	114686519	chr9:114686495-114686519	0	GTACTAGTTTCTGGTGAAAATGTTT	1	2	5	AD2	-	.
chr9	114688142	114688162	chr9:114688142-114688162	0	AATTTAGTTCTGAGCATGTTG	1	3	1	ACD1	-	.
chr9	114691003	114691035	chr9:114691003-114691035	0	AGGCTTGTGAGAAAATGGAGAGAAGACAAGTTT	1	2	13	CD	-	dELS
chr9	114692149	114692177	chr9:114692149-114692177	0	AGGCATGCACCAGCACACTGGGCTAATTT	1	2	9	AD2	-	.
chr9	114694953	114694985	chr9:114694953-114694985	0	GAGCTTGTGGGGTGTTTATTTCATGACTTGCTT	1	3	13	CCD2	-	pELS
chr9	114695245	114695275	chr9:114695245-114695275	0	GGGCAATTTCTAAGTACTATAGAACTTGTCA	1	2	11	AC2	-	.
chr9	114700543	114700569	chr9:114700543-114700569	0	GAGCATGGTAGCCGAGTAAACAAGCCA	1	3	7	CCD2	-	.
chr9	114700920	114700946	chr9:114700920-114700946	0	GAACATTTCCATCATGGGGGGAAGTTC	1	2	7	AA2	1.0	.
chr9	114701310	114701336	chr9:114701310-114701336	0	GGATTTGTTCAGCACATGGACTATTCC	1	2	7	AA2	-	.
chr9	114701912	114701941	chr9:114701912-114701941	0	CAGCTAGTTTTTATTTTAAATAACATGTTT	1	2	10	CC	-	.
chr9	114702458	114702486	chr9:114702458-114702486	0	AGACAATTCCGGGTGTGCTGGTCAAGTTC	1	2	9	AD2	-	.
chr9	114703103	114703124	chr9:114703103-114703124	0	GGACAAGTTTTGTGGGAAGCTG	1	3	2	ACC2	1.0	.
chr9	114703335	114703366	chr9:114703335-114703366	0	GGGCTTCTCCTTGGGGCCTGTGAGGCCAGCCT	1	2	12	AB2	-	.
chr9	114704239	114704259	chr9:114704239-114704259	0	GGGCTAGTCTCGAACTACTGG	1	3	1	ACD2	1.0	.
chr9	114706320	114706344	chr9:114706320-114706344	0	AGGCTTTCTCCAAGAAGACTAGTGT	1	2	5	AD2	1.0	DNase-H3K4me3
chr9	114706631	114706657	chr9:114706631-114706657	0	CATTTTGCTCTGTTAAAAGACTAGTTT	1	3	7	ACD1	-	.
chr9	114706968	114706989	chr9:114706968-114706989	0	GGACAATTTCGAGAGCTTGCTT	1	1	2	A2	1.0	.
chr9	114707524	114707552	chr9:114707524-114707552	0	TAACATGCTCTCTGTCCCCCACCAAGCCT	1	3	9	CCD2	1.0	.
chr9	114709957	114709987	chr9:114709957-114709987	0	CAGCATGTTCAGAATATCCCCCAATTTGTTT	1	3	11	ACC2	1.0	.
chr9	114712416	114712438	chr9:114712416-114712438	0	AGACTAGCCTGGCCAACATGGCA	1	3	3	CCD1	4.0	.
chr9	114712465	114712493	chr9:114712465-114712493	0	AAACTAGCCAGGCGTGGTTGCACATGCCT	1	2	9	CD	-	.
chr9	114713113	114713145	chr9:114713113-114713145	0	GAGCCAGCTTTTAAAAAGAGGAGGGACTTGTCT	1	1	13	B1	1.0	.
chr9	114714403	114714422	chr9:114714403-114714422	0	GGACATCGTCAAGCATGTTC	3	2	0	AD1	-	.
chr9	114720626	114720646	chr9:114720626-114720646	0	CAACTTGTCACAGGGTTGCTT	1	3	1	ACC2	1.0	dELS
chr9	114720747	114720779	chr9:114720747-114720779	0	ACACTTGCCGGCCATGTGAACAGGGACAAGCTG	1	3	13	CCD1	1.0	.
chr9	114724225	114724254	chr9:114724225-114724254	0	GAAAATGTCTGTCTGTATAAAAACTTGCAC	1	2	10	AD3	-	dELS
chr9	114724761	114724787	chr9:114724761-114724787	0	GACCTTGTCTGAAAAACAAAAAAGTCC	1	2	7	AD2	3.0	.
chr9	114725119	114725145	chr9:114725119-114725145	0	AAACTAGCTGAGCATGGTGGCATGCGC	1	3	7	CCD1	-	.
chr9	114725961	114725993	chr9:114725961-114725993	0	AAACTATTCAAAAATAAGGCAGTAAACTTGTTT	1	2	13	AC1	-	.
chr9	114727190	114727220	chr9:114727190-114727220	0	AAAAAAGTTCAAATGGCAACAGAGCCAGCCT	1	2	11	AB2	1.0	.
chr9	114727235	114727261	chr9:114727235-114727261	0	TGGCATGTTACCAGTGAAAACTGGCTT	1	3	7	BCC1	1.0	.
chr9	114730168	114730194	chr9:114730168-114730194	0	AAACCAGTTCTTCTGCTGAGAAAGTTC	1	2	7	AB2	-	.
chr9	114731533	114731559	chr9:114731533-114731559	0	AAATTAGCCAGGCATGGTAGCATGTTC	1	3	7	ACC1	2.0	.
chr9	114738836	114738868	chr9:114738836-114738868	0	ACAGTTGTCCTTGGTGTGACCTTAGGCAAGTCA	1	3	13	ACD1	1.0	.
chr9	114740068	114740097	chr9:114740068-114740097	0	GGGCAAATTCAAGGGAGGAGGGACTTTCTC	1	2	10	AA2	-	.
chr9	114743631	114743655	chr9:114743631-114743655	0	AGAATTGCTTGAGCCTGGCAAGTCA	1	3	5	ACC1	-	.
chr9	114747307	114747333	chr9:114747307-114747333	0	TGACTTGTCTTCTCCTATGTCTAGTCT	1	3	7	CCD2	-	.
chr9	114754220	114754240	chr9:114754220-114754240	0	GAGTTTGTTGAAAGCTTGCTA	1	3	1	ACC1	4.0	.
chr9	114755876	114755904	chr9:114755876-114755904	0	AAACAGGCTCTTTTTTGCTAGGCTAACTC	1	2	9	AB2	-	.
chr9	114756030	114756053	chr9:114756030-114756053	0	GCACAAGCTCCTTAAAGCTAGTAC	1	2	4	DD3	2.0	.
chr9	114756537	114756569	chr9:114756537-114756569	0	TGACTTGTCCTTCTCCTTCCTAAAAAATTGCCA	1	3	13	ACC2	-	.
chr9	114757677	114757696	chr9:114757677-114757696	0	TGACTTGCTAGAGATTGCCC	2	3	0	ACC2	1.0	.
chr9	114758014	114758039	chr9:114758014-114758039	0	AGGCAAGTTTCATTTTAGACTTTATT	1	2	6	AD4	-	.
chr9	114767828	114767849	chr9:114767828-114767849	0	GATCAAGTTCCCAAGTTAGTTT	1	2	2	AD2	-	.
chr9	114768763	114768786	chr9:114768763-114768786	0	TGACATGTCCATATAAGCTTATGT	1	3	4	ACD2	-	.
chr9	114770738	114770768	chr9:114770738-114770768	0	GAGCTAGACACAAAAAGAATATGACATGTTC	1	3	11	CCD2	-	.
chr9	114787815	114787838	chr9:114787815-114787838	0	ATACATTCTTTAAAAAACAAGCTT	2	2	4	AD1	-	.
chr9	114788095	114788127	chr9:114788095-114788127	0	GAGCTAGACTAGAGTTATTGAGGAAACATTCTT	1	2	13	AD2	-	dELS
chr9	114788166	114788190	chr9:114788166-114788190	0	GAATATTCTCCTATCAAGCAAGTTT	2	2	5	AA1	-	.
chr9	114789140	114789170	chr9:114789140-114789170	0	AAACAAGTTGGCAGTGTAGTTGATCTAGTTA	1	3	11	CCD2	-	dELS
chr9	114790023	114790043	chr9:114790023-114790043	0	GAGCTTTCCTTGGACTTCCTT	1	2	1	AA2	-	.
chr9	114790686	114790708	chr9:114790686-114790708	0	TGGCTTGTTTGGTCGGCCTGCTT	1	3	3	BCC2	1.0	pELS
chr9	114792696	114792718	chr9:114792696-114792718	0	GGGCAAGTTTATCTAGCCTGCCT	1	2	3	BC1	1.0	.
chr9	114793514	114793535	chr9:114793514-114793535	0	GAGCATACTTACAAACTTGCTG	1	2	2	AC2	1.0	.
chr9	114793772	114793797	chr9:114793772-114793797	0	GACCTTCCTCTTTCTTAGGCTTGTCT	1	2	6	AD1	-	.
chr9	114798067	114798097	chr9:114798067-114798097	0	AGACAACTTTTTGTTCCTATTAAAAATGTTT	1	2	11	AA2	2.0	.
chr9	114798752	114798772	chr9:114798752-114798772	0	GAACAAGCCTGAAGCAAGATA	1	2	1	CD	-	.
chr9	114799806	114799838	chr9:114799806-114799838	0	CTGGATGTCTGAGATTCACAGCCAGGCTTGCTT	1	3	13	ACD1	1.0	.
chr9	114800685	114800705	chr9:114800685-114800705	0	AAACAAGTATTGCACATGTTT	2	2	1	DD2	1.0	.
chr9	114802969	114802992	chr9:114802969-114802992	0	AAACTAGGCACTTTAGGCTAGCTG	1	3	4	CCD2	-	.
chr9	114804841	114804862	chr9:114804841-114804862	0	AGGATTGCTTAGAGGCTAGGTT	1	2	2	AD3	2.0	pELS
chr9	114806258	114806277	chr9:114806258-114806277	0	AAGCTTTCCCAAGCATATTT	1	2	0	AA2	-	PLS,CTCF-bound
chr9	114807654	114807676	chr9:114807654-114807676	0	AAAAATGTCTTTGAGACTAACCT	1	2	3	AA2	-	.
chr9	114808049	114808074	chr9:114808049-114808074	0	GAACAAATCTATTAAGAAACATCTTT	1	2	6	AA2	-	.
chr9	114808247	114808270	chr9:114808247-114808270	0	AGATTATTTTGTGTGAACATGTTT	2	2	4	AA1	-	.
chr9	114809657	114809686	chr9:114809657-114809686	0	AGACATCTTTAATGGAGGCAGGGCAGGCTT	1	2	10	AB2	1.0	.
chr9	114811911	114811938	chr9:114811911-114811938	0	TAACTAGCTGACTTAATAAAAGAAGTCC	1	3	8	ACC2	-	dELS
chr9	114815336	114815368	chr9:114815336-114815368	0	AAGCTAGGTTATGCTGTAGAAACAAACAACTCC	1	2	13	AD2	-	.
chr9	114816877	114816905	chr9:114816877-114816905	0	GGACAATCTTTGAGATTTAAAGCAATCCC	1	2	9	AA2	1.0	.
chr9	114823106	114823134	chr9:114823106-114823134	0	AGATAATTCTTTGTTGTGGGGACTTGTTC	1	2	9	AA1	1.0	.
chr9	114823625	114823648	chr9:114823625-114823648	0	TGGTTTGTCTCCACAGGCTAGCTC	1	2	4	AC3	3.0	.
chr9	114826776	114826808	chr9:114826776-114826808	0	AAGGAAGTTCCTTTGTCTAGGTGAGAGATGCTT	1	2	13	AA2	-	.
chr9	114827610	114827636	chr9:114827610-114827636	0	GAGATAGCTCCATTCATGGAGAAGCCC	1	2	7	AA2	-	.
chr9	114829551	114829575	chr9:114829551-114829575	0	TGGCTAGCCTAAGAAAAGCAACCTT	1	2	5	AC2	-	.
chr9	114834066	114834097	chr9:114834066-114834097	0	AAGTCTGTTTGTAGATCTCTAAGAACTTGCTT	1	2	12	AB4	3.0	.
chr9	114834491	114834512	chr9:114834491-114834512	0	AGACTTGTTTATGTGGTTGCTT	1	2	2	AD1	-	.
chr9	114835345	114835375	chr9:114835345-114835375	0	TAGCTTCTTTGCAGAGGGTTACAACATGCTT	1	3	11	ACC2	1.0	.
chr9	114836109	114836131	chr9:114836109-114836131	0	GGTCTTGTTTAAAGAAGTAGTCT	1	2	3	AD2	-	.
chr9	114837790	114837821	chr9:114837790-114837821	0	CAAGTAGTCTTATGCCAGAGCTCAACATGCTT	1	3	12	ACC1	-	.
chr9	114840858	114840879	chr9:114840858-114840879	0	GAAAATGTCCCCAAAGTTGCTC	1	2	2	AA2	1.0	.
chr9	114841346	114841368	chr9:114841346-114841368	0	AATCAAGTCTATACAACAAGCTG	1	3	3	CCD1	1.0	.
chr9	114846225	114846252	chr9:114846225-114846252	0	GAGCAAGTCAAAGGAGAGGAAAAAGTCT	1	2	8	AC2	-	.
chr9	114847280	114847312	chr9:114847280-114847312	0	AAGCATCCCCCAGAGCAGTATGAAAACATGATC	1	2	13	AD2	1.0	.
chr9	114848486	114848507	chr9:114848486-114848507	0	ATACTAGCTAAAGGACTTGTTG	1	3	2	CCD1	-	.
chr9	114856833	114856852	chr9:114856833-114856852	0	AGACCAGTCCGGGGAAGTCC	1	2	0	AB2	-	dELS
chr9	114857060	114857082	chr9:114857060-114857082	0	GAAATTGTTCTCACAACTAGTCC	1	2	3	AC2	1.0	dELS,CTCF-bound
chr9	114858700	114858722	chr9:114858700-114858722	0	GGACATGTCTCAAAAACTTTCTT	2	1	3	A1	-	.
chr9	114861537	114861562	chr9:114861537-114861562	0	GAACTTGCCAGATCCTCAACTTTCCC	1	3	6	ACC1	-	.
chr9	114864686	114864707	chr9:114864686-114864707	0	GGGTTTTCTCTGAGGCAAGCTT	1	2	2	AA1	1.0	.
chr9	114866602	114866625	chr9:114866602-114866625	0	AAACATGGTCTCTGGTACAAGCCC	1	2	4	DD2	2.0	.
chr9	114866663	114866684	chr9:114866663-114866684	0	GAGCAAGTTAACTAACTTTTCT	1	3	2	ACC1	-	.
chr9	114867779	114867809	chr9:114867779-114867809	0	TGGCTTGTCACTTAAGTACCTGAGCTAATTT	1	3	11	ACC1	1.0	.
chr9	114868022	114868044	chr9:114868022-114868044	0	AGACTAGCCTGGCCAGCATGGTG	1	3	3	CCD1	-	.
chr9	114874273	114874295	chr9:114874273-114874295	0	AGTCAAGTTTAGGAAAGTAGTCT	1	2	3	AD2	1.0	.
chr9	114874451	114874473	chr9:114874451-114874473	0	CAGCAAGGTTAAGTGACTTGTTC	1	3	3	CCD2	-	.
chr9	114876684	114876714	chr9:114876684-114876714	0	CAACAAGTCTCTAGGAGTCCCAAACTTTGCC	1	3	11	ACD2	4.0	.
chr9	114879501	114879526	chr9:114879501-114879526	0	ATGCAAGCCCAGAGAAAAGCATGTGC	1	2	6	DD3	1.0	.
chr9	114880006	114880036	chr9:114880006-114880036	0	GAGCATGTTTGCTTGCTGATGGGAGTGGTTT	2	2	11	AB1	-	.
chr9	114881415	114881436	chr9:114881415-114881436	0	AACCAAGCTTACAAACTAGACT	1	2	2	DD3	1.0	.
chr9	114883633	114883661	chr9:114883633-114883661	0	AGAATAGTCTTTTAAATTAGGGCTTATTT	1	2	9	AA2	2.0	.
chr9	114886838	114886858	chr9:114886838-114886858	0	AAACTAGTCACAAAGAAGTTT	1	2	1	AC2	1.0	.
chr9	114889531	114889553	chr9:114889531-114889553	0	GGGTAAGCCTCTGGGACTTGCTG	1	2	3	AC2	-	dELS
chr9	114890991	114891015	chr9:114890991-114891015	0	AAAGTAGCCTCAAAAGAGCAAATCT	1	2	5	AA2	-	.
chr9	114892546	114892568	chr9:114892546-114892568	0	CACCATGTTGGTCAGGCTAGTCT	1	3	3	CCD1	-	.
chr9	114892883	114892909	chr9:114892883-114892909	0	AAACATGATCTTTTTGGAAGCTATTCC	1	2	7	AD2	1.0	.
chr9	114893048	114893068	chr9:114893048-114893068	0	AGGCATGTTCTATACATGATT	1	2	1	DD1	-	.
chr9	114894575	114894594	chr9:114894575-114894594	0	AGACATACTTAAGCATTTCT	1	2	0	AA2	1.0	dELS
chr9	114895135	114895155	chr9:114895135-114895155	1	CAGCTTGTTCCTGACTAGTTT	2	2	1	CC	-	dELS,CTCF-bound
chr9	114896243	114896269	chr9:114896243-114896269	0	TGAGATGCCTGCATTTTTAACAAGCTC	1	3	7	ACC1	-	.
chr9	114899589	114899609	chr9:114899589-114899609	0	GAGCTAGATCCAGGGAAGCCC	1	2	1	AD2	-	dELS
chr9	114903211	114903232	chr9:114903211-114903232	0	GTAAAAGTCTTTGAACTTGTTT	1	2	2	AD4	-	.
chr9	114906368	114906399	chr9:114906368-114906399	0	CAACTTATCTACCACACACCAGAAACTAGTCT	1	2	12	AC1	-	.
chr9	114906432	114906453	chr9:114906432-114906453	0	AATCTAGTTCTCAGACTAATCC	1	2	2	AD3	-	dELS
chr9	114906505	114906535	chr9:114906505-114906535	0	AGACAAGTTTGTGTAAATGCTGGAATTGCCC	1	1	11	A2	1.0	dELS
chr9	114906897	114906927	chr9:114906897-114906927	0	GGACAATCTTTGACCTGACATGGACATCTTC	1	2	11	AA2	-	.
chr9	114907177	114907204	chr9:114907177-114907204	0	GAACAAGCTCACTGCGAGAGGCACTCCG	1	3	8	ABC2	2.0	dELS,CTCF-bound
chr9	114908060	114908086	chr9:114908060-114908086	3	GGACTGCCTCCTTCACCAGGCAAGTTT	1	2	7	AB1	-	.
chr9	114908328	114908356	chr9:114908328-114908356	10.5	TGGCTTGCCTTTTGCCTGAGGGCTAGAAT	1	3	9	CDD3	-	dELS
chr9	114908548	114908567	chr9:114908548-114908567	13	GTGCAAGCCCAGGCTTGCCT	3	1	0	D1	-	dELS,CTCF-bound
chr9	114909708	114909735	chr9:114909708-114909735	0	GCACCTGTCTATCTTTATGGGCATGTTG	1	3	8	BCD1	1.0	dELS
chr9	114910045	114910074	chr9:114910045-114910074	0	AGACAACCCTAGCACTGCCTGAACTTCCCT	1	2	10	AA2	-	.
chr9	114910244	114910276	chr9:114910244-114910276	0	GAGGTTGCTCGAGGTGGTGAAAGGAGCATATTC	1	2	13	AA2	1.0	.
chr9	114910282	114910313	chr9:114910282-114910313	0	GGTCAAGATTATGGAAACCTTAAGACTAGCTC	1	2	12	DD1	-	.
chr9	114911813	114911840	chr9:114911813-114911840	0	AAACCTGTCTGACACTATGGGCATTTCC	2	2	8	AB3	-	.
chr9	114912375	114912401	chr9:114912375-114912401	0	AAACAATTTCAAGGAATGGGCCTGCTT	1	2	7	AB2	-	.
chr9	114915674	114915704	chr9:114915674-114915704	0	AGACTATTCCCCATGTTGCTGTGGCTTGCTC	1	2	11	AC2	-	.
chr9	114917340	114917368	chr9:114917340-114917368	0	GGACATCTTTCTGGGTTCTAGGCTTGGCT	1	2	9	AD2	-	.
chr9	114919802	114919829	chr9:114919802-114919829	0	TCATTTGCCTTCCGCTGAAAGCTTGTTT	1	3	8	ACD1	-	dELS
chr9	114921339	114921367	chr9:114921339-114921367	0	AGACATCTTTCAGTCCATCAAGCTAATTT	1	2	9	AA2	1.0	.
chr9	114922191	114922220	chr9:114922191-114922220	0	AGGCTTGTTTCTTTTCACAGAGGAATGATC	2	2	10	AD1	-	.
chr9	114927388	114927409	chr9:114927388-114927409	0	AGTCAAACCTCAAGGCAAGCTT	1	2	2	AD1	-	dELS
chr9	114932397	114932426	chr9:114932397-114932426	0	AGGCAAGCCAGTGTTTTCTGGGGCATGTAC	1	2	10	CD	1.0	.
chr9	114934721	114934746	chr9:114934721-114934746	0	GGTCATGTTGGTTTACAGACTAGTTT	1	2	6	CD	-	.
chr9	114939681	114939707	chr9:114939681-114939707	0	GAGCAAATTTCTCTGGGAAATTTGTCC	1	2	7	AA2	1.0	.
chr9	114940949	114940968	chr9:114940949-114940968	0	AGACATGTTATAACAAGTTA	4	3	0	CCC	-	.
chr9	114940990	114941019	chr9:114940990-114941019	0	AAACATTTTTGAACTTCATGGAGTTTGTTC	1	2	10	AA2	1.0	.
chr9	114941459	114941481	chr9:114941459-114941481	0	AAAGTTGCTTTCCGGGGTAGCCC	1	2	3	AA2	1.0	.
chr9	114945042	114945062	chr9:114945042-114945062	0	AAACATGCTTGCTGCATGTTT	2	2	1	CD	2.0	.
chr9	114949165	114949191	chr9:114949165-114949191	0	AAAGAAGCCTGTAGAGCAAGCATGTCC	2	1	7	A1	-	.
chr9	114952598	114952628	chr9:114952598-114952628	0	AAACTATTTTCACCGCAATACCAGCATGTTA	1	3	11	ACC2	-	.
chr9	114954330	114954351	chr9:114954330-114954351	0	AAACTGGCTGACTGGCTAGCTT	1	3	2	BCC2	-	.
chr9	114954655	114954687	chr9:114954655-114954687	0	ATACATGCCTCAGTATTTCTAGCAAATATGCTT	1	2	13	AD2	-	.
chr9	114956113	114956138	chr9:114956113-114956138	0	CAACATTCTCCTCTCCAGGCTTGTTA	1	3	6	ACC2	4.0	.
chr9	114956983	114957015	chr9:114956983-114957015	0	TAACTTTTCTGGTTGTGGTATGAAGGCTAGTTT	1	2	13	AC1	-	.
chr9	114963943	114963962	chr9:114963943-114963962	0	GAACATCCCCAGGAATGTCC	1	2	0	AA2	-	.
chr9	114964244	114964270	chr9:114964244-114964270	0	AAACTTGTTAGCTTTTGAGGCTTTCTC	1	2	7	AC2	-	.
chr9	114966904	114966923	chr9:114966904-114966923	0	AGACAAGCCTGGGCAACATA	2	3	0	ACD2	1.0	.
chr9	114967681	114967705	chr9:114967681-114967705	0	AAAATAGTTTTTGAGAAGGAAGTTT	1	2	5	AA2	-	.
chr9	114968709	114968731	chr9:114968709-114968731	0	TAGCATGTCCAACTAACTGGTTT	1	3	3	BCC1	1.0	.
chr9	114970258	114970278	chr9:114970258-114970278	0	AAAAATATTTTGAGCTTGCTT	2	2	1	AA1	1.0	.
chr9	114973094	114973113	chr9:114973094-114973113	0	GAGTATGCTCAGACATTCCC	1	2	0	AA2	-	.
chr9	114974847	114974877	chr9:114974847-114974877	0	GAACTAGTCTTGCATCCCAGGGATGAAGCCC	1	2	11	AD1	-	.
chr9	114976087	114976119	chr9:114976087-114976119	0	AAACAAACTTACAAGAAAAAAACAAACAACCCC	1	2	13	AA2	-	.
chr9	114977996	114978018	chr9:114977996-114978018	0	GAACTTGTCCCCAGAAAAAGTTA	1	2	3	AC1	1.0	.
chr9	114978552	114978581	chr9:114978552-114978581	0	GGTCTAGCTCGTCCTGATCTGAGCTACCCT	1	2	10	AD3	2.0	.
chr9	114984436	114984455	chr9:114984436-114984455	0	AGACAAACTAAAACTTGTTC	2	2	0	AC1	-	.
chr9	114985887	114985908	chr9:114985887-114985908	0	ATACATGCTTAGGAAGTAGTTC	1	2	2	AD2	-	.
chr9	114986165	114986184	chr9:114986165-114986184	0	AGGAATGTTTAGGAATGCCT	1	2	0	AA2	1.0	.
chr9	114993112	114993132	chr9:114993112-114993132	0	CAGCATGCTCTGTGCTTGCCT	2	2	1	CD	1.0	.
chr9	115000492	115000522	chr9:115000492-115000522	0	ACAGATGTCTTTTGGGATCAAAGACAAGCTT	1	2	11	AD4	-	dELS
chr9	115002272	115002304	chr9:115002272-115002304	0	AAAATAGCTTCACGGCAACATCCAGACATGTTT	2	1	13	A1	-	.
chr9	115004884	115004904	chr9:115004884-115004904	0	CAACATGTTGAAACCTTGTCT	1	3	1	CCD2	1.0	.
chr9	115006298	115006320	chr9:115006298-115006320	0	AGACAAATTTGAGAAACATTCCT	1	2	3	AA2	1.0	.
chr9	115007940	115007962	chr9:115007940-115007962	0	AGACTAGCCTGGCCAACATGGTG	1	3	3	CCD1	-	.
chr9	115008659	115008683	chr9:115008659-115008683	0	GGGTATGCCTTCTGTGGACTAGTTT	2	1	5	A1	1.0	dELS
chr9	115010942	115010966	chr9:115010942-115010966	0	GAGCTTGCTTTGGAGAAACTAATTA	1	2	5	AC3	-	dELS,CTCF-bound
chr9	115012958	115012983	chr9:115012958-115012983	0	GAGCTTGACTCCTAGAAAGCATGCAC	1	2	6	DD2	-	.
chr9	115013439	115013462	chr9:115013439-115013462	0	AGACTGGCTCTAGGAGGCAAGTGC	1	2	4	BD2	-	.
chr9	115013591	115013618	chr9:115013591-115013618	0	GAACAAGTCCACATTTTTAGATGTGCCT	1	2	8	AB1	1.0	.
chr9	115013683	115013705	chr9:115013683-115013705	0	AAACAAGCCAAAGGGACAAGCAC	1	2	3	CD	-	.
chr9	115014068	115014091	chr9:115014068-115014091	0	AAAGTTGTTTACCTAAAGATGTCT	1	2	4	AA2	-	dELS,CTCF-bound
chr9	115015124	115015144	chr9:115015124-115015144	1	AAACAATTCTCAAGAAAGCCT	1	2	1	AA2	1.0	CTCF-only,CTCF-bound
chr9	115016550	115016574	chr9:115016550-115016574	0	AGACCAGCTTGGGTGGGGCAAGCTG	1	2	5	BC2	-	.
chr9	115017264	115017295	chr9:115017264-115017295	0	GGCCTAGTTTTCTACATGACATGGAATAGTTC	1	2	12	AD2	4.0	.
chr9	115022543	115022564	chr9:115022543-115022564	0	AGGCTTGCTTTCTAACATGTAG	2	3	2	CCD1	-	.
chr9	115023820	115023852	chr9:115023820-115023852	0	GAGATTGCTCACTGCCTTGGGAAAAACATGTTG	1	2	13	AC2	-	.
chr9	115024927	115024959	chr9:115024927-115024959	0	AGGCATTCTACCGTCATAATTTGGAGCAAGTTG	1	3	13	ACC2	-	.
chr9	115026579	115026604	chr9:115026579-115026604	2	TGGCATCTCCCACGCTGAACTTGTCA	1	3	6	ACC2	-	.
chr9	115032400	115032419	chr9:115032400-115032419	1	AAAGATGTTTGGACATGCCA	3	2	0	AC2	1.0	.
chr9	115033109	115033130	chr9:115033109-115033130	0	AGAGAAGCTAAAAGACTTGCTC	1	2	2	AC1	1.0	.
chr9	115033585	115033617	chr9:115033585-115033617	0	GGATTTGCTTCAGCTCACACAGTGAGATAGTTC	1	2	13	AA2	-	.
chr9	115033920	115033946	chr9:115033920-115033946	0	GTGCAAGTCACAGAGTCCAGCAAGTTC	1	3	7	CCD1	-	.
chr9	115034330	115034354	chr9:115034330-115034354	0	TGACAAGCCCTGCCTGAGCTAACTC	1	2	5	AC2	-	.
chr9	115035748	115035770	chr9:115035748-115035770	0	AAAATTGCCTAAAAAATATGCCT	1	2	3	AA2	-	.
chr9	115036902	115036921	chr9:115036902-115036921	1	AGGCAAGCGGGGACAAGTTG	2	3	0	CCD2	1.0	dELS
chr9	115037836	115037868	chr9:115037836-115037868	0	AGACTTTTTAATTAAATCTGCTAAAACTAGCTT	1	2	13	AC1	-	.
chr9	115041343	115041374	chr9:115041343-115041374	0	TGGCAAGTTTCCGTTCAGTAGAGAGCTGGCAC	1	3	12	BCD2	-	.
chr9	115050197	115050225	chr9:115050197-115050225	0	AGGCTAATTAGGCAATCAAGGGCTTGTTA	1	3	9	ACC2	-	.
chr9	115050844	115050864	chr9:115050844-115050864	0	AAACAAGTTAAGAACTTGCTA	2	2	1	CC	1.0	.
chr9	115052825	115052851	chr9:115052825-115052851	0	CACCAAGCCTGTGATGTGAGCTTGCTT	1	2	7	CD	1.0	.
chr9	115053502	115053528	chr9:115053502-115053528	0	AGGCTGGTTCTGTCAGTAAACCTGTTT	1	2	7	BB2	-	.
chr9	115053608	115053633	chr9:115053608-115053633	0	GAGCTGGTGTTCCATTGAACATGTTT	2	2	6	BD1	-	.
chr9	115054999	115055019	chr9:115054999-115055019	0	CAGCATGCTCAGGGCACCTTT	2	3	1	ABC2	2.0	.
chr9	115056815	115056843	chr9:115056815-115056843	0	AGACATCTTTCAAAGTCAAGAACAGGTCT	1	2	9	AB2	1.0	.
chr9	115060416	115060437	chr9:115060416-115060437	0	GGGCATGTCACTCAGCTTCTCT	2	3	2	ACC1	-	.
chr9	115061232	115061252	chr9:115061232-115061252	0	GAGCAACCTCTGAGCAACCTC	1	2	1	AA2	-	.
chr9	115063390	115063411	chr9:115063390-115063411	0	AAAGTAGTTTTAGGAATTGTTC	1	2	2	AA2	-	.
chr9	115064552	115064577	chr9:115064552-115064577	0	GAACAAGTCCATTCCAAAGCTAGTCG	1	1	6	C1	2.0	.
chr9	115064894	115064920	chr9:115064894-115064920	0	GAGGTTTTCCAGCTCAGGGGCTTGTTC	1	2	7	AA1	2.0	.
chr9	115065544	115065574	chr9:115065544-115065574	0	GAACATGTCTTGCATCATAATGGGGTGGCCC	2	2	11	AB1	-	.
chr9	115066531	115066560	chr9:115066531-115066560	0	AGACATTTCTAAGTTCTGGGGAACATTCTT	1	2	10	AA2	1.0	dELS,CTCF-bound
chr9	115071921	115071944	chr9:115071921-115071944	0	AAACTATTCTTTCAGAGCATCCTT	1	2	4	AA2	-	.
chr9	115072088	115072114	chr9:115072088-115072114	0	TAACATGTTCAGACAGAAGACTACCTT	1	2	7	AC2	1.0	.
chr9	115073496	115073522	chr9:115073496-115073522	0	TGGCTTGCTTTTGCATTTGGCTTTCTC	1	3	7	ACC1	1.0	.
chr9	115073605	115073634	chr9:115073605-115073634	0	GTGGATGCCTTCACACGTGCGGGCTTGCTC	1	2	10	AD4	-	dELS,CTCF-bound
chr9	115076843	115076872	chr9:115076843-115076872	0	AAATAAGCTCATGAGTGTAAAAACTGGTCT	1	2	10	AB3	-	dELS
chr9	115078554	115078574	chr9:115078554-115078574	0	AAACATGCTTTGGGGATACTT	2	2	1	AA1	1.0	.
chr9	115080710	115080732	chr9:115080710-115080732	0	AAACCAGCCTGGCCAACATGCTG	1	3	3	BCC1	-	.
chr9	115080907	115080933	chr9:115080907-115080933	0	AAAAATGTTTCCTGGTGGAGCAACTCC	1	2	7	AA2	-	.
chr9	115083301	115083326	chr9:115083301-115083326	0	GGTCAATTTCTAGCCAGAGCTTGCTT	1	2	6	AD1	-	.
chr9	115084908	115084931	chr9:115084908-115084931	0	AAGCTTGCTCACCTCATCAAGTTT	1	2	4	CD	-	dELS
chr9	115088792	115088815	chr9:115088792-115088815	0	TGGCTAGTCTAAATTGAGATGTTC	1	3	4	ACC2	-	.
chr9	115089159	115089181	chr9:115089159-115089181	0	GAAAATGTTTTTAAAAATTGCCT	1	2	3	AA2	1.0	.
chr9	115089192	115089223	chr9:115089192-115089223	0	GAGCCTGTCCTGCAGAGCCGTAAGACTATTTC	1	2	12	AB3	-	.
chr9	115093348	115093378	chr9:115093348-115093378	0	AAAAATACCCAACCCTCTTTTGAGCATGCTT	2	2	11	AA1	-	.
chr9	115093651	115093681	chr9:115093651-115093681	0	GGCCAAGTTTGAAATGTTTTTGGACTTCTCC	1	2	11	AD3	1.0	.
chr9	115095972	115096002	chr9:115095972-115096002	0	GGACAAATCTATTTCCAAGCTAAGCATGTTG	1	2	11	AC2	-	.
chr9	115096431	115096457	chr9:115096431-115096457	0	GAACATCTCTATCATCCAAAGAAGTTT	1	2	7	AA2	1.0	.
chr9	115096720	115096752	chr9:115096720-115096752	0	GAACATATCCAGGTACAAGTGAGAAGCAATCCT	1	2	13	AA2	1.0	.
chr9	115096990	115097010	chr9:115096990-115097010	0	GAGCTTGTCAAAGACAACTCA	1	3	1	ACC1	1.0	.
chr9	115099222	115099254	chr9:115099222-115099254	0	GAACAAGTGTAAGAACGGGCTATGGGATAGCCT	1	2	13	AD2	1.0	dELS
chr9	115099772	115099797	chr9:115099772-115099797	0	CAGCATTTCTAACAGAAGGCTAGTCT	1	2	6	AC1	1.0	.
chr9	115102380	115102410	chr9:115102380-115102410	0	AAGCAAGCTGACAGATACATTTGGGATGCTT	1	3	11	ACC2	-	.
chr9	115106584	115106616	chr9:115106584-115106616	0	AGGCAAATCTTTAAAGCCCCTGGAGAAAAGCCT	1	2	13	AA2	-	dELS,CTCF-bound
chr9	115108130	115108153	chr9:115108130-115108153	0	AGGTTTTCCTTCCTGGGCATGCCT	2	2	4	AA1	-	.
chr9	115110835	115110859	chr9:115110835-115110859	0	GAGGATGTTAAATAAAAACTAGTCC	1	2	5	AC1	-	.
chr9	115111136	115111162	chr9:115111136-115111162	0	GAACTTGTCATTGATAAGAGGTTGCCA	1	3	7	ACC2	1.0	.
chr9	115111867	115111888	chr9:115111867-115111888	0	CAACAAGCTTGGAAGCTAATCA	1	3	2	ACC1	-	.
chr9	115113090	115113113	chr9:115113090-115113113	0	GGTGAAGCCTGAAGGAGCAAGCTG	1	3	4	ACD1	-	.
chr9	115113267	115113297	chr9:115113267-115113297	0	TAACTAGCCTCTCAGGACTGGGAACTGGGTT	1	3	11	BCD2	-	.
chr9	115114029	115114061	chr9:115114029-115114061	0	AAGCATGTATAGCCCCCGAAGGTAGGTAAGTTC	1	2	13	AD2	2.0	.
chr9	115115485	115115513	chr9:115115485-115115513	0	AATATAGTCCATACCTCAGAGACATGCTG	1	3	9	ACD1	-	.
chr9	115116466	115116496	chr9:115116466-115116496	0	AATCTTCTTCAGTCCTGAATTGGGCTTGCCT	1	2	11	AD1	-	pELS
chr9	115116537	115116569	chr9:115116537-115116569	0	GGGAAAGCTCTGTAAAAATGGGGGAAAAAGTCT	1	2	13	AA2	1.0	.
chr9	115118756	115118785	chr9:115118756-115118785	0	AGCCTTGCCCAGCTGCTGGGAGGCATCTTT	1	2	10	AD3	2.0	pELS,CTCF-bound
chr9	115122790	115122814	chr9:115122790-115122814	0	GAATTACCTTGAGAAAAGCATGTCC	2	2	5	AA1	1.0	.
chr9	115123214	115123236	chr9:115123214-115123236	0	GGAAAAGTTTAAAAAACTAGCAT	1	2	3	AD3	-	.
chr9	115123842	115123871	chr9:115123842-115123871	0	GAACTAGATTGAGTGATTTGGAGCTTGCAC	1	2	10	DD2	1.0	.
chr9	115124096	115124126	chr9:115124096-115124126	0	GAGCTAGTCTCAGGATTAAAAGAACAATACT	1	2	11	AD4	-	.
chr9	115124559	115124578	chr9:115124559-115124578	0	GAAATAGTTTGAACTTCCTT	1	2	0	AA2	-	.
chr9	115125060	115125088	chr9:115125060-115125088	0	AGACTTGCTGAAAGTCACACAGCTTGTAT	1	3	9	CCD1	1.0	.
chr9	115126814	115126844	chr9:115126814-115126844	0	AAGCTTGCCTAGATTGGTGTAGAACCAGCCA	1	2	11	BC1	1.0	.
chr9	115127549	115127569	chr9:115127549-115127569	0	TAGCAAGTTGCAATCTTGTTT	1	3	1	CCD2	-	.
chr9	115131795	115131820	chr9:115131795-115131820	0	AAGCATGCTTATTAAAACGCATTCTT	2	2	6	AD1	3.0	.
chr9	115133019	115133048	chr9:115133019-115133048	0	AAAGTTGCTTGATGAGCTCTGGGCTGGCCT	1	2	10	AB3	-	.
chr9	115134373	115134397	chr9:115134373-115134397	0	AAACATCCTCAAAGCAAAGTAGTTT	1	2	5	AA2	-	.
chr9	115134629	115134654	chr9:115134629-115134654	0	CAGCTAACCCTTATGAGAACTTGCTG	1	3	6	ACC2	-	.
chr9	115137107	115137132	chr9:115137107-115137132	0	CAGCATGCTGCATTTGGGGAAAGTCC	1	3	6	ACC2	1.0	.
chr9	115141587	115141619	chr9:115141587-115141619	0	GGGGATGTTTTAGAGCTGGAAGGGAGCAAATTC	1	2	13	AA2	-	.
chr9	115142889	115142915	chr9:115142889-115142915	0	TGACAAGCCTGGAGACCGAGCATAGCT	1	3	7	ACD2	-	.
chr9	115146459	115146484	chr9:115146459-115146484	0	AAGAATGTTTATAAGAAGGCAAGCAT	1	2	6	AD3	-	.
chr9	115150472	115150492	chr9:115150472-115150492	0	TGACATGCCCAAGGCAATCCA	2	3	1	ACC1	1.0	.
chr9	115153387	115153410	chr9:115153387-115153410	0	AAACTTATCCCCATAGACAACTCT	1	2	4	AA2	-	.
chr9	115154881	115154905	chr9:115154881-115154905	0	ATGCTTCCTTGGCCAAAACAAGTCT	1	2	5	AD1	1.0	.
chr9	115157353	115157372	chr9:115157353-115157372	0	GGTTTAGTTCAAACAAGTTA	2	3	0	ACD1	1.0	dELS
chr9	115158616	115158644	chr9:115158616-115158644	0	AGGCATGTTCCACCACACCCAGCTAATTT	1	2	9	AC1	1.0	.
chr9	115159182	115159213	chr9:115159182-115159213	0	GGGCATTCTGGGCTGGGTGATGGGACATGCTG	1	3	12	ACC2	-	.
chr9	115164219	115164246	chr9:115164219-115164246	0	CAACAAGCTTGATGCAACCATCTTGTTT	1	3	8	CCD2	-	.
chr9	115168123	115168146	chr9:115168123-115168146	0	CATCTTGTTGACCAAAGCAAGTCT	1	3	4	CCD1	-	.
chr9	115168415	115168436	chr9:115168415-115168436	0	GGGCATGCTTTCTACCTTGCCC	2	2	2	CD	1.0	.
chr9	115168828	115168848	chr9:115168828-115168848	0	AAAATAGTCTCTAACATGCTG	2	3	1	ACC1	1.0	.
chr9	115169012	115169035	chr9:115169012-115169035	0	GAGCTGCTTCTAGAGAGCATGCTT	2	2	4	AB1	-	.
chr9	115169667	115169688	chr9:115169667-115169688	0	GAACTTGTTCCTGAGAATGCTT	1	1	2	A2	2.0	.
chr9	115171120	115171148	chr9:115171120-115171148	0	TGACTAGTCCTATGCTCTTGAGCAAGCTG	1	2	9	CC	-	.
chr9	115171395	115171419	chr9:115171395-115171419	0	TGACTGGTTTATCTTGGGCAAGCCG	1	3	5	BCC2	-	.
chr9	115171777	115171804	chr9:115171777-115171804	0	GAGAATGCCTGGCATATGGAAAATGTTT	1	2	8	AA2	2.0	.
chr9	115172648	115172667	chr9:115172648-115172667	0	CAACAAGTTTAAGAAAGTTT	2	2	0	AC2	1.0	.
chr9	115173024	115173050	chr9:115173024-115173050	0	GAGCAAATCTCCTCTTTGAACAAATTC	1	2	7	AA2	1.0	.
chr9	115176115	115176146	chr9:115176115-115176146	0	GGGCATGTTGAGTAAAGTCAATTTGCTAGTCC	1	3	12	CCD2	1.0	.
chr9	115177223	115177245	chr9:115177223-115177245	0	GAACTAACCTGTAAGCCTTGTCT	1	2	3	AD2	1.0	.
chr9	115177325	115177355	chr9:115177325-115177355	0	TAACAGGCTTTAATCTTTTCAAAGCATGCTG	1	3	11	BCC2	-	.
chr9	115178060	115178090	chr9:115178060-115178090	0	TGGCTAGATTTCCGGCACTTGTAGCAAGCTC	1	3	11	CCD2	-	.
chr9	115179124	115179153	chr9:115179124-115179153	0	AAGTTTGCCTATAGTGAAGGAGGCAAGCCT	1	1	10	A1	-	.
chr9	115182728	115182760	chr9:115182728-115182760	0	GGACTTACCTTGAATTCTTTCTTGAGCAAGATC	1	2	13	AD2	1.0	.
chr9	115182866	115182887	chr9:115182866-115182887	0	GAACTTATTTTCAATCTTGCTT	1	2	2	AD2	-	.
chr9	115183440	115183462	chr9:115183440-115183462	0	AAACTAGTTTTTCAGGCTAACTT	1	1	3	A1	-	.
chr9	115187516	115187543	chr9:115187516-115187543	0	AAACTAGTTTAAAGTAATCAAATTGTCA	1	3	8	ACC2	-	.
chr9	115192645	115192672	chr9:115192645-115192672	0	AAGCTTTTTGTGAATAGAGAACATGTCT	1	2	8	AC1	1.0	.
chr9	115194641	115194660	chr9:115194641-115194660	0	AACCTAGCCTGGACTTGGTT	2	2	0	DD3	2.0	.
chr9	115197532	115197551	chr9:115197532-115197551	0	AAACATGTCAAAGCATTTTG	4	3	0	ACC1	1.0	.
chr9	115198031	115198062	chr9:115198031-115198062	0	CAGCTTGCTTATAAAATTCTGAAAGCTGGTCT	1	2	12	BC2	-	.
chr9	115199190	115199211	chr9:115199190-115199211	0	AAGATTGTTCCAGGGCAAGCTC	1	1	2	A1	1.0	.
chr9	115200063	115200082	chr9:115200063-115200082	0	AAACATGCCATGACTATCTT	4	3	0	ACC1	-	.
chr9	115201001	115201028	chr9:115201001-115201028	0	AGGCATGCCCTCTGTTCCCAAAAAGCTC	1	2	8	AC1	-	dELS
chr9	115203021	115203049	chr9:115203021-115203049	0	GGACTTCCTTCTGGGAACAAAGCATCCTT	1	2	9	AA2	-	dELS
chr9	115204059	115204081	chr9:115204059-115204081	0	AGACAAGTTCCAAAGACATAGTT	1	2	3	AD4	2.0	.
chr9	115205366	115205395	chr9:115205366-115205395	0	AGTCATACCCAAGGTTGGGTAAACTTGTTT	2	2	10	AD1	-	dELS
chr9	115210859	115210889	chr9:115210859-115210889	0	AAACCAGTCTGTCTGATTTCAAAACTTGTGT	1	2	11	BD3	1.0	pELS
chr9	115212804	115212828	chr9:115212804-115212828	0	AGACAAGTCTGTTTGGAGAAAACTC	1	2	5	AA1	-	dELS
chr9	115214820	115214846	chr9:115214820-115214846	0	TGGCAAGTCTGTGCACAAATCAAGCTG	1	3	7	CCD2	-	.
chr9	115215386	115215416	chr9:115215386-115215416	0	AAACTTATTTGTGCCCATTTCACACTTGCTT	1	2	11	AD2	-	.
chr9	115216849	115216879	chr9:115216849-115216879	0	TCTCTTGTCTGCTGCCATGTGAGACTTGCTT	1	3	11	CDD2	-	.
chr9	115218722	115218750	chr9:115218722-115218750	0	TGGCTTGCCGATTAACAAAGAACTAGACC	1	3	9	CCD1	2.0	.
chr9	115220044	115220064	chr9:115220044-115220064	0	TCGCTTGTTCCAAACTTGTTG	1	3	1	CCD1	-	.
chr9	115220540	115220559	chr9:115220540-115220559	0	GCACATGTTTCAGCATGTTA	4	3	0	CCD1	1.0	dELS
chr9	115223429	115223460	chr9:115223429-115223460	0	AGAAATGCTTCTTTCCTATTGAAAACAACCCT	1	2	12	AA2	-	.
chr9	115224650	115224669	chr9:115224650-115224669	0	TAGCATGTTTAGACATCCTA	4	3	0	ACC1	1.0	.
chr9	115231021	115231046	chr9:115231021-115231046	0	GAGCTTTTTCCCAGCTGGACTTCTTT	1	2	6	AA2	-	.
chr9	115231144	115231166	chr9:115231144-115231166	0	TAGCTTGCTGCAGGAGCAAGCCC	1	2	3	CC	-	.
chr9	115232659	115232683	chr9:115232659-115232683	0	GAACTTCCTTAGAGAGGACTTTTTT	1	2	5	AA2	2.0	.
chr9	115232874	115232901	chr9:115232874-115232901	0	GAACATACTAGGTACTTAGGACTTGTTT	1	2	8	AC1	-	.
chr9	115233903	115233931	chr9:115233903-115233931	0	AGTCTAGCCTCACAAGTAAGAACAACTCT	1	2	9	AD3	-	.
chr9	115234385	115234414	chr9:115234385-115234414	0	ATGAAAGTCCTACATTTTAAAGACAAGTTA	1	3	10	ACD1	-	dELS
chr9	115236259	115236281	chr9:115236259-115236281	0	GAGCTGACCCTCCGAGCTTGTTC	1	2	3	AB1	1.0	.
chr9	115240812	115240832	chr9:115240812-115240832	0	AAACAAGTCCTGACCATCCTT	2	2	1	AD1	1.0	.
chr9	115246445	115246466	chr9:115246445-115246466	0	AGACATTTTTTAAAAGAAGTCT	1	2	2	AA2	-	.
chr9	115247047	115247068	chr9:115247047-115247068	0	GAGCTATTTTTAAGGCTTACTT	1	2	2	AA2	-	.
chr9	115247568	115247600	chr9:115247568-115247600	0	GAGCAAGTTTGAAGGATTAAATGAAGCAGGCAT	1	2	13	BD4	-	.
chr9	115248100	115248119	chr9:115248100-115248119	0	AGACTGGCCTGGCCTAGCCT	1	2	0	BD2	-	.
chr9	115251405	115251427	chr9:115251405-115251427	0	AAAGATGCTCTTTGGGCTTCTCT	1	2	3	AA2	1.0	.
chr9	115254114	115254135	chr9:115254114-115254135	0	AGACTTGGTTGGGGACTAGGTC	1	2	2	DD2	-	.
chr9	115254292	115254317	chr9:115254292-115254317	0	GGACTTGCTTTAGGAGGAGCAGACTG	1	3	6	ABC2	-	.
chr9	115254624	115254643	chr9:115254624-115254643	0	AAAAATGCTTAAACTTTTCT	1	2	0	AA2	1.0	.
chr9	115256252	115256284	chr9:115256252-115256284	0	AGACTTGACCAGTGGTGCCTTTCAAACTGGCTC	1	2	13	BD2	-	.
chr9	115257623	115257642	chr9:115257623-115257642	0	GGTATTGCCTAAACTAGCCA	2	3	0	ACD1	1.0	dELS
chr9	115259286	115259306	chr9:115259286-115259306	0	AAACTGGACTAAGACAAGTCC	1	2	1	BD1	-	.
chr9	115260926	115260946	chr9:115260926-115260946	0	GGGCTAGTTTCCAACATGCGA	2	3	1	CCD1	-	.
chr9	115262786	115262815	chr9:115262786-115262815	0	CAACTTGTCTCTTGCAGCTGGATCATGTTA	1	3	10	CCD2	2.0	.
chr9	115263405	115263426	chr9:115263405-115263426	0	AGGCAAGTCTCAAAGCTTTCCA	1	2	2	AC3	-	.
chr9	115263813	115263832	chr9:115263813-115263832	0	GAACAAGGTTGGGCATTTCC	3	2	0	AD2	-	dELS
chr9	115264087	115264113	chr9:115264087-115264113	0	AAAATAGCTTCAGACAGGGGAATGCTC	1	2	7	AA2	1.0	.
chr9	115264931	115264955	chr9:115264931-115264955	0	AAGAAAGCTTTCTGGAAGCTTCCTC	1	2	5	AA2	-	.
chr9	115267899	115267926	chr9:115267899-115267926	0	TAGCAAGTCCTGCCAACCAAGCAACTTT	1	2	8	AC2	-	.
chr9	115272608	115272630	chr9:115272608-115272630	0	AGAAATGTTCCGTAAATATGTTT	1	2	3	AA2	-	.
chr9	115274123	115274149	chr9:115274123-115274149	0	AAATTAGCTGGGCATGGTGGCATGTTC	1	3	7	ACC1	1.0	.
chr9	115274652	115274681	chr9:115274652-115274681	0	GAGGTAGTCTTATTTGGGTTAAATATGCTT	1	2	10	AA2	1.0	.
chr9	115274834	115274864	chr9:115274834-115274864	0	AGGTTATTTTCTAAATATTGTAGGCATGCTT	2	2	11	AA1	1.0	.
chr9	115275311	115275330	chr9:115275311-115275330	0	AGGTTTGCTTGTACTTGTTC	2	2	0	AD2	2.0	.
chr9	115275795	115275825	chr9:115275795-115275825	0	CAGCAAGTTTCCCCCACCTCTAGGCTGGTTC	1	2	11	BC2	-	dELS,CTCF-bound
chr9	115278483	115278509	chr9:115278483-115278509	0	AAACAAGTTTAGGGTCTCAGCATTCTT	1	2	7	AC1	-	dELS
chr9	115281191	115281217	chr9:115281191-115281217	0	AAACAAGTCTGCATGTGACGAAAGTCT	1	2	7	AD1	1.0	dELS
chr9	115282931	115282953	chr9:115282931-115282953	0	AAGCATGCTTCAGTGACAATCCA	1	3	3	ACC1	1.0	.
chr9	115284907	115284932	chr9:115284907-115284932	0	CAGCTTGTCACCAACAGGAGAAGTTC	1	3	6	ACC2	1.0	.
chr9	115287797	115287819	chr9:115287797-115287819	0	TACCATGTTGGCCAGGCTAGTCT	1	3	3	CCD1	-	.
chr9	115289555	115289580	chr9:115289555-115289580	0	GAACTAGTTCATAGCAGAACTAGGTA	1	2	6	CD	1.0	.
chr9	115291920	115291940	chr9:115291920-115291940	2	AAACATGCCCAGAGCAGGTAA	2	3	1	BCD2	2.0	dELS
chr9	115293143	115293171	chr9:115293143-115293171	0	AAAATAGTTGAGTGTGTGGTGACAAGCCT	1	3	9	ACC1	1.0	.
chr9	115295285	115295316	chr9:115295285-115295316	0	AGACAATCTGTGGAGGTCCAAGCGGCAAGCTT	1	3	12	ACC2	1.0	.
chr9	115296453	115296475	chr9:115296453-115296475	0	TGAGATGTCCCGTGGGCTAGTTG	1	3	3	ACC1	-	.
chr9	115296840	115296864	chr9:115296840-115296864	0	AGGCTTTTTTCTTTTGAAATTGCTT	1	2	5	AA2	-	.
chr9	115299680	115299701	chr9:115299680-115299701	0	ATACTAGTTAGGAAGCTAGTTC	1	2	2	CD	2.0	.
chr9	115305701	115305729	chr9:115305701-115305729	0	CAACATGCCTCAACTTTGTCAACAAGTTG	1	3	9	CCC	3.0	dELS
chr9	115307106	115307132	chr9:115307106-115307132	0	GGATTTGTCTCATCATCTGGCATGCTT	1	2	7	AC2	1.0	.
chr9	115309631	115309659	chr9:115309631-115309659	0	GGGGTTGTTTTTTTCTTGTAAATTTGTTT	1	2	9	AA2	-	.
chr9	115311302	115311322	chr9:115311302-115311322	0	AACCATGCATTGAGCAAGTCT	1	2	1	DD1	-	.
chr9	115312006	115312035	chr9:115312006-115312035	0	TGGCAAGTTGTGAATGCCAAGGAAAAGTTC	1	3	10	ACC2	-	.
chr9	115314725	115314751	chr9:115314725-115314751	0	TGACTTGCTTTATTGGTATACTTGCTG	1	3	7	CCD2	1.0	.
chr9	115314883	115314907	chr9:115314883-115314907	0	AAGGAAGTTTTTTAAAAAATAGTTT	1	2	5	AA2	-	.
chr9	115318067	115318095	chr9:115318067-115318095	0	AAACAACTTCAAAGGGACCAAACAAATCT	1	2	9	AA2	1.0	.
chr9	115319239	115319263	chr9:115319239-115319263	0	AGATTAGGTTATAAAAGACAAGTCT	1	2	5	AD1	-	.
chr9	115320838	115320865	chr9:115320838-115320865	0	AAAATTGCCTTTATTTTCAGGCAAGATT	1	2	8	AD3	3.0	.
chr9	115321199	115321222	chr9:115321199-115321222	0	CAATAAGCTTATGGAAACATGTTA	1	3	4	ACC1	1.0	.
chr9	115322093	115322121	chr9:115322093-115322121	0	AGGCTAGTCTAGTTATTCAAGACAAAGTG	1	3	9	ACD2	-	.
chr9	115329203	115329227	chr9:115329203-115329227	0	GAAGAAGTTTATCTAAAACATGATT	1	2	5	AD3	-	.
chr9	115330148	115330172	chr9:115330148-115330172	0	AAGCTTGGTCAGTTTGGGCAACTTC	1	2	5	AD2	-	.
chr9	115331103	115331132	chr9:115331103-115331132	0	GAACTACTTCAGGGTTAAAAAAGCTGGCTT	1	2	10	AB2	1.0	.
chr9	115334339	115334368	chr9:115334339-115334368	0	AAACAGGCTCAGAGAAGCAGAGGCCTGCCC	1	2	10	BB2	1.0	.
chr9	115335214	115335234	chr9:115335214-115335234	0	AAAGAAGTTATAGACATGTTT	1	2	1	AC1	-	.
chr9	115337626	115337650	chr9:115337626-115337650	0	GGTCTAGATTTGGAGGAACTTGTCC	1	2	5	DD1	2.0	.
chr9	115337924	115337943	chr9:115337924-115337943	0	TATTTTGCCTAGGCAAGTTT	2	3	0	ACD1	2.0	.
chr9	115338526	115338545	chr9:115338526-115338545	0	AAGCTGGTTCAAACATGGCC	2	2	0	BD2	1.0	.
chr9	115340455	115340475	chr9:115340455-115340475	0	GGGCTAATCCCTGGCAAGTCA	1	3	1	ACC2	2.0	dELS,CTCF-bound
chr9	115341582	115341607	chr9:115341582-115341607	0	AGAGGAGCCCCACCCAAAGCTTGCTC	1	2	6	AB4	-	dELS,CTCF-bound
chr9	115341745	115341771	chr9:115341745-115341771	0	ATTCTTGCTTCAGGCCTGGGCAAGCTG	1	3	7	CDD2	-	dELS,CTCF-bound
chr9	115342843	115342864	chr9:115342843-115342864	0	TGACAAGCCAGAAGGCTTGTGT	1	3	2	CCD1	1.0	.
chr9	115347185	115347210	chr9:115347185-115347210	0	AGTCTTATCTACGACAAGGCAAGTCT	1	2	6	AD1	-	.
chr9	115348809	115348840	chr9:115348809-115348840	0	CAGCATTTTTGTCAAAGCCATTGAACAAGTTT	1	2	12	AC1	-	.
chr9	115349754	115349782	chr9:115349754-115349782	0	AGTCATCCCTGATAAATTTGGGCTTGTTT	2	2	9	AD1	-	dELS
chr9	115353751	115353777	chr9:115353751-115353777	0	GCACCTGCTTTGTTCAGAGGCATGTCC	2	2	7	BD4	-	dELS
chr9	115354736	115354755	chr9:115354736-115354755	0	AAGCAAATTCGAGCAATTTT	1	2	0	AA2	-	.
chr9	115356015	115356045	chr9:115356015-115356045	0	AAACTTATTCCTCATTGGCAAAAATATGTCT	1	2	11	AA2	2.0	.
chr9	115357324	115357348	chr9:115357324-115357348	0	GAAGATGTTTCTGACAGACGTGTCC	1	2	5	AB2	2.0	.
chr9	115359267	115359290	chr9:115359267-115359290	0	AAACTTGTTATCTTTAAGTTGCTT	1	3	4	ACC2	-	dELS
chr9	115359565	115359593	chr9:115359565-115359593	0	GGACATGTCTGGGACACATAAGCAAGGTT	2	1	9	D1	1.0	dELS
chr9	115359861	115359889	chr9:115359861-115359889	0	AATCTTGTCCAAGGAATTTGAACTAGCTG	1	2	9	CD	-	.
chr9	115360217	115360248	chr9:115360217-115360248	0	GGACAAGTCATCTCGCATGGATAAGCAAGCAT	1	2	12	CD	-	.
chr9	115361231	115361259	chr9:115361231-115361259	0	AGTTTTGTTTAAGGTGAAGAGACTTGCTG	1	3	9	ACD1	-	.
chr9	115361410	115361442	chr9:115361410-115361442	0	AAACTTGCTTAGAAAATGAAGGGGAATTTATTT	1	2	13	AA1	-	.
chr9	115361587	115361618	chr9:115361587-115361618	0	ATACTAGCCAGATACTCCAGGTCAACATGCTT	1	3	12	CCD1	-	.
chr9	115362697	115362719	chr9:115362697-115362719	0	TGGCAAGTTTTTGGGACTAAATT	1	3	3	ACD2	-	.
chr9	115363201	115363225	chr9:115363201-115363225	0	GACCATGTTTGTGGAAAACAATTTT	1	2	5	AD3	-	dELS
chr9	115363387	115363411	chr9:115363387-115363411	0	GAGCTTGTTTTCCTGCAACTAGGTG	1	3	5	CCD1	-	.
chr9	115364206	115364231	chr9:115364206-115364231	0	TGGCTAGTCCAAAATGAGATATGCTG	1	3	6	ACC2	2.0	.
chr9	115373349	115373368	chr9:115373349-115373368	0	AGACAAGCCTGGGCAATATG	2	3	0	ACD2	-	.
chr9	115374952	115374984	chr9:115374952-115374984	0	AAGTCAGCTTTAGAATCCAGTGGAGGCATGTTC	1	2	13	AB4	1.0	.
chr9	115378520	115378542	chr9:115378520-115378542	0	AGACATTTTTAGTGAGATAGTTT	1	2	3	AA2	1.0	.
chr9	115380714	115380733	chr9:115380714-115380733	0	AAGCTTGCTTGAATTTCTTC	1	2	0	AA1	-	.
chr9	115383380	115383409	chr9:115383380-115383409	0	TGGCTTCTCTCTTTCTGTGCAAACTAGTTG	1	3	10	ACC2	1.0	.
chr9	115395539	115395563	chr9:115395539-115395563	0	GGGCATGTCCTTTGGTAAATTGCTT	1	2	5	AC1	-	dELS
chr9	115397762	115397783	chr9:115397762-115397783	0	AGGCATGGCTAGAGCCTTGCCT	2	2	2	DD2	1.0	.
chr9	115398704	115398736	chr9:115398704-115398736	0	TGGCAAGGTTTCCTTGAACATTTCAGCATGTTT	1	3	13	CCD2	-	.
chr9	115400454	115400481	chr9:115400454-115400481	0	GAGGAAGTATGAGGGGCAGAACTAGCTT	1	2	8	AD1	1.0	.
chr9	115401072	115401096	chr9:115401072-115401096	0	GAACAACTCTTTCCCGGAATTGCTT	1	2	5	AA2	2.0	dELS,CTCF-bound
chr9	115401404	115401434	chr9:115401404-115401434	0	AGACAAACCTGGGATTCAGAGGTACTTGCCT	1	2	11	AD2	-	.
chr9	115402323	115402342	chr9:115402323-115402342	0	AGACATGCACAAACTATTCT	3	2	0	AD2	1.0	dELS,CTCF-bound
chr9	115404460	115404490	chr9:115404460-115404490	0	TTACATGTCCTGTAGAAACTCTGACTTGCCT	1	3	11	CCD1	1.0	CTCF-only,CTCF-bound
chr9	115406429	115406460	chr9:115406429-115406460	0	AAGGATGTTCATTTTAAGCAGAAGGCATCTCT	1	2	12	AA2	-	.
chr9	115407510	115407532	chr9:115407510-115407532	0	GAACAAGCCCACTAGTCTTCTCC	1	2	3	AD1	-	.
chr9	115407778	115407800	chr9:115407778-115407800	0	CAGCATGTCTGGAGGGCATCATC	1	3	3	ACD2	-	.
chr9	115409642	115409662	chr9:115409642-115409662	0	AAAGAAGCTGGGAACATGTTG	2	3	1	ACC1	-	.
chr9	115411391	115411416	chr9:115411391-115411416	0	AGGCAACCTCAGTGGAAAGAATGTCT	1	2	6	AA2	-	.
chr9	115415262	115415286	chr9:115415262-115415286	0	TAGCTACTTGAAGCAAAGCTTGCTT	1	3	5	ACC2	1.0	.
chr9	115415824	115415848	chr9:115415824-115415848	0	AAATGAGTCTTACAAAAACAAGTTG	1	3	5	ABC1	-	.
chr9	115418559	115418591	chr9:115418559-115418591	0	GGGGTAGTTTGTTTTTTTCTTGTAAATTTGTTT	1	2	13	AA2	1.0	.
chr9	115422289	115422313	chr9:115422289-115422313	0	ACACTTTTTCCTGTTAAACTAGTCT	1	2	5	AD1	-	.
chr9	115422892	115422912	chr9:115422892-115422912	0	AGACTTGTCCTTAGGATGCCA	1	3	1	ACC2	1.0	.
chr9	115423618	115423646	chr9:115423618-115423646	0	TGACTTGCATGAGTTCACAAAGCTAGTTA	1	3	9	CCD2	-	.
chr9	115424561	115424582	chr9:115424561-115424582	0	AAGTATCCTCTGAGACAAGTCC	2	2	2	AA1	-	.
chr9	115425678	115425706	chr9:115425678-115425706	0	AAACATGTCTCTCAAGTTCAAAGTTTCTC	2	2	9	AA1	-	.
chr9	115425786	115425816	chr9:115425786-115425816	0	GAACTTCCTCATCTCCATCTGAGACTATCTT	1	2	11	AA2	1.0	.
chr9	115428827	115428855	chr9:115428827-115428855	0	GGGGTTGTTTTTTTCCTGTAAATTTGTTT	1	2	9	AA2	1.0	.
chr9	115432056	115432084	chr9:115432056-115432084	0	AGACATGTCCTTGAATAAAGGAAATGCAT	2	2	9	AD1	-	.
chr9	115433266	115433294	chr9:115433266-115433294	0	TGACATGTTTTTTTTCTGTAAACTACGCT	1	3	9	ACD2	1.0	.
chr9	115438783	115438810	chr9:115438783-115438810	0	ATGTATGTCTATTGATGCAAGCATGTTA	1	3	8	ACD1	-	.
chr9	115439269	115439290	chr9:115439269-115439290	0	TTGATAGTTTTAAAACATGTTT	1	3	2	ACD1	-	.
chr9	115442212	115442242	chr9:115442212-115442242	0	AGACTTATTTAAACTCAGGAGAAACATGTTT	1	1	11	A2	-	.
chr9	115447391	115447410	chr9:115447391-115447410	0	AAGGATGTTTGAGCTTTTTT	1	2	0	AA2	1.0	.
chr9	115447641	115447665	chr9:115447641-115447665	0	AATCATGTCTTGCAGCAACATGTTT	1	2	5	CD	-	.
chr9	115455040	115455064	chr9:115455040-115455064	0	AGACTTGCTAGATTCAGGGTTGCCA	1	3	5	ACC2	-	.
chr9	115456192	115456219	chr9:115456192-115456219	0	AAGCTTATCACTGACACTTGACATGTCT	1	3	8	ACC2	1.0	.
chr9	115456891	115456921	chr9:115456891-115456921	0	GGACATGCCTGCCTCCTACATAGGCATTCTA	1	2	11	AC3	-	.
chr9	115456951	115456978	chr9:115456951-115456978	0	GGACATGTCCAGTTATAAGAACTATTCC	2	1	8	A1	1.0	.
chr9	115458157	115458187	chr9:115458157-115458187	0	AAATATCTTTCTCTTTGTGGAAAACTAGCTC	2	2	11	AA1	-	.
chr9	115460324	115460350	chr9:115460324-115460350	0	AAGTATCTTCAGAGTTTGGACAAGTCC	2	2	7	AA1	-	.
chr9	115463293	115463321	chr9:115463293-115463321	0	GAACATGCTCTGTAAGTGTAAGTATGCAT	2	2	9	AD1	2.0	.
chr9	115465797	115465818	chr9:115465797-115465818	0	AAGCTTGGATTTGGGCTAGCTT	1	2	2	DD1	-	.
chr9	115466613	115466644	chr9:115466613-115466644	0	AGGCATGCTGCCTTTATGGGAAGCACTTGTTT	1	2	12	CD	-	.
chr9	115469933	115469952	chr9:115469933-115469952	0	GAGAATGATTAAACTAGTTC	3	2	0	AD1	-	.
chr9	115471583	115471605	chr9:115471583-115471605	0	TGATCAGCTTAAAGAGCTAGCTC	1	3	3	ABC1	-	.
chr9	115471691	115471714	chr9:115471691-115471714	0	AAACAATCCCTGGTAAGCATCCTT	1	2	4	AA2	-	.
chr9	115471761	115471788	chr9:115471761-115471788	0	AGACATGCTTTCATCTTGAGGCTGGATG	1	3	8	BCD2	1.0	.
chr9	115472296	115472328	chr9:115472296-115472328	0	TAGCATGTTCAAAGGTAAAGATGAGACTCATTT	1	3	13	ABC2	-	.
chr9	115473743	115473765	chr9:115473743-115473765	0	CGACCAGCCCAAGAAACATGTCA	1	3	3	BCC1	-	.
chr9	115474399	115474430	chr9:115474399-115474430	0	TGGCAAGTCCTGCTTTCCTAGGGGGCAAGAAC	1	3	12	CDD3	1.0	.
chr9	115474610	115474639	chr9:115474610-115474639	0	AGGCTTGCCTCCTTCACTATGGGTAAGCTT	1	1	10	A2	-	.
chr9	115476346	115476376	chr9:115476346-115476376	0	CAGCATGCTTTGAAATGATTAAAGCCTGTTA	1	3	11	BCC2	2.0	.
chr9	115476456	115476478	chr9:115476456-115476478	0	AGACAAGCCTTACAATTTAGTTC	1	2	3	AD1	-	.
chr9	115476856	115476885	chr9:115476856-115476885	0	AAACAACTCCTTTCCTTCCTAGGCATGGTT	1	2	10	AD2	3.0	.
chr9	115479071	115479094	chr9:115479071-115479094	0	CAACATCTCCCCGCCAACTAGTCC	1	3	4	ACC2	1.0	.
chr9	115482949	115482974	chr9:115482949-115482974	0	AAACATATCCAGCAAAAAACTACCTT	1	2	6	AA2	1.0	.
chr9	115485068	115485087	chr9:115485068-115485087	0	AAACTTCCTTAAACTTGTTA	2	2	0	AC2	-	.
chr9	115485931	115485962	chr9:115485931-115485962	0	ACACATGTCCAAGAATTGTATCAGTCTTGCTT	1	2	12	DD2	1.0	.
chr9	115486253	115486284	chr9:115486253-115486284	0	CAGTGAGCTCCTACTGCTAGCAAAACTTGCCC	1	3	12	ABC1	-	.
chr9	115487163	115487183	chr9:115487163-115487183	0	GGGCTTGCTTGAGATAAGCCC	1	1	1	A2	-	.
chr9	115487915	115487935	chr9:115487915-115487935	0	GGACTTACCTTCAGCATGTTA	1	3	1	ACC2	-	.
chr9	115491399	115491428	chr9:115491399-115491428	0	TAACATGTCTTGAAGGTATTCACCATGCTC	1	3	10	CCD2	-	.
chr9	115492856	115492884	chr9:115492856-115492884	0	TAACAAGTTTGTGTTTGGAAAATAAGCTC	1	2	9	AC2	1.0	.
chr9	115494684	115494714	chr9:115494684-115494714	0	AAGCATGCTTAAACCTTTAAAGTACTTACTT	2	2	11	AD1	1.0	dELS
chr9	115498568	115498588	chr9:115498568-115498588	0	AAGCAAGCACTGAGGATGTTT	1	2	1	AD2	-	dELS,CTCF-bound
chr9	115501143	115501171	chr9:115501143-115501171	0	AGACAACCTTTGTGGCACAAAACATGTTA	1	2	9	AC2	-	.
chr9	115502542	115502561	chr9:115502542-115502561	0	GGATAAGTCTAAACAAACCT	1	2	0	AA2	-	.
chr9	115503518	115503538	chr9:115503518-115503538	0	ATGCTAGTTTAAGGCATATTT	1	2	1	AD3	-	.
chr9	115503616	115503638	chr9:115503616-115503638	0	AAAGAAGTCTGAAGAATTAGCTT	1	2	3	AA2	1.0	.
chr9	115505985	115506015	chr9:115505985-115506015	0	AAACTACCTTCTACAGTGGCTGAACTAATTT	1	2	11	AA2	-	.
chr9	115506858	115506886	chr9:115506858-115506886	0	GGATTTGTTCTTTTTGCTTAGGATTGCTT	1	2	9	AA2	1.0	.
chr9	115507366	115507394	chr9:115507366-115507394	0	AGATCAGTTTCAGGTTACCAAGCTAGCCC	1	2	9	AB4	-	.
chr9	115510629	115510657	chr9:115510629-115510657	0	GAGCTTGTCTTAACTTTAAAAACAAGACA	1	2	9	CD	-	.
chr9	115510661	115510680	chr9:115510661-115510680	0	AAACTTGTTCAGGCATATAA	3	3	0	ACD2	-	.
chr9	115511544	115511566	chr9:115511544-115511566	0	GGAAATGTTCTACAAGCATGTTT	2	1	3	A1	-	.
chr9	115514346	115514374	chr9:115514346-115514374	0	AAAGTAGCCTCACCCATTCGTACAAGTTT	1	2	9	AD2	2.0	.
chr9	115515744	115515763	chr9:115515744-115515763	0	TACATTGCCCAGGCTAGTCT	2	3	0	ACD1	-	.
chr9	115517817	115517849	chr9:115517817-115517849	0	GCACTTTCCTTCCATAAATTGTTGGGCATGCCT	2	2	13	AD1	-	dELS
chr9	115517911	115517934	chr9:115517911-115517934	0	AATCAGGCCCAGAAAAACATGCCT	2	2	4	BD1	2.0	.
chr9	115519466	115519496	chr9:115519466-115519496	0	CACCATGCTTAGGATCCATTATAGCTAGTCC	1	3	11	CCD1	1.0	.
chr9	115519593	115519621	chr9:115519593-115519621	0	GGACTTATTTGTTTGATGTAAATATGTTT	1	2	9	AA2	-	.
chr9	115524333	115524352	chr9:115524333-115524352	0	AAGCTAGCTTTGATAAGTCT	2	2	0	AC1	-	dELS,CTCF-bound
chr9	115526671	115526697	chr9:115526671-115526697	0	TGGTGTGCTTTAAAGCTAAGCTTGTTT	1	3	7	ABC1	-	.
chr9	115531538	115531558	chr9:115531538-115531558	0	GAACATTCTTCAGGCATGCTA	1	2	1	AC2	-	dELS,CTCF-bound
chr9	115532168	115532198	chr9:115532168-115532198	0	GGCCTTGTTTCATCTACTCATAAACATGCTC	2	1	11	D1	-	.
chr9	115532703	115532725	chr9:115532703-115532725	0	GAACAAGTTTATTAAGATTCTCT	1	2	3	AA1	1.0	.
chr9	115536950	115536976	chr9:115536950-115536976	0	CAACATGCCAATAAATACAACATGCCA	1	4	7	CCCC	-	.
chr9	115537807	115537837	chr9:115537807-115537837	0	ACACAAGTTTACCTATGTAACAAACATGCAC	1	2	11	DD3	-	.
chr9	115542871	115542890	chr9:115542871-115542890	0	AAGCAAGTCCAAATGAGTTT	3	2	0	AB1	-	.
chr9	115543796	115543826	chr9:115543796-115543826	0	AGGCTTGTTCCAGTCAAGAATGAACTCATTG	1	3	11	ABC2	1.0	.
chr9	115548968	115548998	chr9:115548968-115548998	0	AGGATTGTTAATATATTGCTGAAGCTTGTTC	1	2	11	AC1	-	dELS
chr9	115549757	115549788	chr9:115549757-115549788	0	CAACATGTTTTAAGACATTGGAAAACATCTAC	1	3	12	ACD2	-	.
chr9	115551081	115551101	chr9:115551081-115551101	0	TAACTTGCCCCAAACTTGCCC	2	1	1	C1	2.0	.
chr9	115552012	115552033	chr9:115552012-115552033	0	GGGTATGCTCTTGAACAAGTTA	1	2	2	AC2	-	.
chr9	115552386	115552408	chr9:115552386-115552408	0	TACTAAGTTCTTAGGACATGCCT	1	3	3	ACD1	1.0	.
chr9	115553040	115553063	chr9:115553040-115553063	0	AGACTATCCTTACTAGCCAAGTCT	1	2	4	AD2	1.0	.
chr9	115553457	115553476	chr9:115553457-115553476	0	TAACATGCTAGAATTTGTTC	3	3	0	ACC2	-	.
chr9	115553604	115553629	chr9:115553604-115553629	0	GAGCTGGTTCTGTCACTGACTAGTTG	1	3	6	BCC2	-	dELS,CTCF-bound
chr9	115555392	115555412	chr9:115555392-115555412	0	AGACATGCCTGAGACTGGGTA	2	3	1	BCD2	1.0	.
chr9	115556620	115556639	chr9:115556620-115556639	0	TGGGATGCTGGGACTAGCCC	4	3	0	ACC1	-	.
chr9	115562479	115562500	chr9:115562479-115562500	0	AGACATTCTTAGGGACAAATCT	1	2	2	AA2	1.0	.
chr9	115563301	115563330	chr9:115563301-115563330	0	GGACTTTTTTCCATACTGTAGAACAATCTT	1	2	10	AA2	1.0	.
chr9	115564251	115564276	chr9:115564251-115564276	0	AGAAAAGTCTAGAAACAGACTTTCTT	1	2	6	AA2	-	.
chr9	115570955	115570980	chr9:115570955-115570980	0	TAGATTGTTTTAAGTATAACATGTTT	1	3	6	ACC1	-	.
chr9	115574295	115574317	chr9:115574295-115574317	0	GGGCTAGCCATAAAAGCTTGCAA	1	3	3	CCD1	-	.
chr9	115575029	115575054	chr9:115575029-115575054	0	AAACTAATCTCTTTACAGCCTTGTTT	1	2	6	AD2	-	.
chr9	115577667	115577697	chr9:115577667-115577697	0	GGGCAACTCTACTGGTAGCAGGAAGATGCTC	1	2	11	AA2	2.0	.
chr9	115578153	115578176	chr9:115578153-115578176	0	GAACTAATTTCAAAGAAAATGTCT	1	2	4	AA2	-	.
chr9	115580221	115580250	chr9:115580221-115580250	0	GGAAATGTCTGTGTATAAATAGACATTTTC	1	2	10	AA2	1.0	.
chr9	115583901	115583923	chr9:115583901-115583923	0	AAATAACTCTGTAGAACATGTCT	2	2	3	AA1	-	.
chr9	115589281	115589302	chr9:115589281-115589302	0	GGGCTTATCCATGAACTTTCTC	1	2	2	AA2	1.0	.
chr9	115589508	115589534	chr9:115589508-115589534	0	TGGCTTATTTCTCCTGGGAACAAGCTG	1	3	7	ACC2	1.0	.
chr9	115592332	115592361	chr9:115592332-115592361	0	TGACATTCTCTCCATTCAGCCAGCTTGTCC	1	3	10	ACC2	-	.
chr9	115593547	115593569	chr9:115593547-115593569	0	GAGCTATCCTCCTGCACTAGCCT	1	2	3	AD2	-	dELS,CTCF-bound
chr9	115594284	115594316	chr9:115594284-115594316	0	TATATAGCCTTTTGTGGTTTACAAAGCATGTCT	1	3	13	ACD1	-	.
chr9	115596926	115596948	chr9:115596926-115596948	0	AGGCTAGTCTTGCAGATTTTCCT	1	2	3	AA1	-	dELS
chr9	115597948	115597974	chr9:115597948-115597974	1	AGAATAGCCCCAAGAGGGTACATGCTT	1	2	7	AD2	1.0	.
chr9	115598331	115598353	chr9:115598331-115598353	0	AATCTATCTTTTGGGACAAGTTT	1	2	3	AD1	1.0	.
chr9	115598642	115598668	chr9:115598642-115598668	0	AGGCTTGCTCATACCCTGAATTAGTTG	1	2	7	AC1	2.0	.
chr9	115598824	115598843	chr9:115598824-115598843	0	AACCCTGCTTGAACTAGCTG	2	3	0	BCD1	1.0	.
chr9	115599497	115599516	chr9:115599497-115599516	0	AGGGTAGCTTCAACAAGTCA	3	3	0	ACC1	1.0	.
chr9	115603395	115603425	chr9:115603395-115603425	0	GATCATTTTCTGCTTGTTCTGGGGCTAGCTC	2	2	11	AD1	-	.
chr9	115603572	115603598	chr9:115603572-115603598	0	AGGTAACTCCAATGTATAGGCAAGCTT	1	2	7	AA1	-	.
chr9	115608538	115608568	chr9:115608538-115608568	0	ACACAAGTCCACCTAATTCTAAAGCTTGTAT	1	2	11	DD3	-	.
chr9	115608999	115609025	chr9:115608999-115609025	0	AAGCTTGTTCTTTATTCAGATTACCTT	1	2	7	AA1	1.0	.
chr9	115611506	115611527	chr9:115611506-115611527	0	AAACAAGTTTGCAGACTTTCTT	1	1	2	A1	-	.
chr9	115612330	115612351	chr9:115612330-115612351	0	AAGCATCCCCTAGGGCATGTAT	1	2	2	AD2	-	.
chr9	115614830	115614854	chr9:115614830-115614854	0	AAACAAGCATTAACTAAGCATTTCC	1	2	5	AD2	1.0	dELS,CTCF-bound
chr9	115619105	115619130	chr9:115619105-115619130	0	AGGCTCATCTGAGACAAGGCAAGTCT	1	2	6	AB1	-	.
chr9	115619142	115619167	chr9:115619142-115619167	0	GAGCATGTAAAATCAAAAGCAAGCTA	1	3	6	CCD2	1.0	.
chr9	115620401	115620432	chr9:115620401-115620432	0	TAACAAGTCTCTAGGAGGTTCCAAACTTTCCC	1	2	12	AC2	1.0	.
chr9	115621494	115621523	chr9:115621494-115621523	0	GAACTTGTTACTATTTTCAAGGACAAACTG	1	3	10	ACC1	-	.
chr9	115623275	115623294	chr9:115623275-115623294	0	GAGCATGCTCAATGTTGTCT	3	2	0	AD1	1.0	.
chr9	115624493	115624521	chr9:115624493-115624521	0	AAACAAGTTGCCCATGAGAGAATAAGTTA	1	3	9	ACC2	-	.
chr9	115625710	115625742	chr9:115625710-115625742	0	ATGCTAGTTCTGTTAACCATATCTAGCTAGTTA	1	3	13	CCD1	-	.
chr9	115626035	115626064	chr9:115626035-115626064	0	CAGAATGTTTGGCAGCAAATAAGCATGTTA	1	3	10	ACC1	-	.
chr9	115627085	115627113	chr9:115627085-115627113	0	TGACTTGCCTTTTAACACCGGACAAGTGG	1	3	9	CCD1	1.0	dELS,CTCF-bound
chr9	115629435	115629466	chr9:115629435-115629466	0	CAGCTATCTCAGGGGTTACACGGAACATGCTT	1	2	12	AC1	2.0	.
chr9	115632616	115632638	chr9:115632616-115632638	0	TGGCAAGTTCCAGAGGCAAGACT	1	2	3	CD	1.0	dELS
chr9	115632999	115633020	chr9:115632999-115633020	0	GGGCTTGTAGAGGGACAAGTCC	1	2	2	CD	1.0	dELS
chr9	115633558	115633583	chr9:115633558-115633583	0	AACAATGCCTGACTAGAGACAAGCTG	1	3	6	ACD1	-	.
chr9	115639464	115639490	chr9:115639464-115639490	0	GGGAAAGTCTGGGTTTTAAGAATGCTT	1	2	7	AA2	-	.
chr9	115641600	115641625	chr9:115641600-115641625	0	GGTCAAGTCTCAATCAAAATTAGTCC	1	2	6	AD2	-	.
chr9	115642140	115642172	chr9:115642140-115642172	0	GAGAAAGTTTGTCAAAAGTGTTGAAGGTAGCTC	1	2	13	AA2	-	.
chr9	115642936	115642965	chr9:115642936-115642965	0	AAACTTTCTCTATGTTGCTTAAGGATGCCT	1	2	10	AA2	2.0	.
chr9	115643570	115643602	chr9:115643570-115643602	0	AAACTTGTCCTATCTAATCCATATAACTAGGTG	1	3	13	CCD1	1.0	.
chr9	115647700	115647723	chr9:115647700-115647723	0	TAAATTGTCTCTCTGAGCATGCTG	1	3	4	ACC1	1.0	.
chr9	115648664	115648683	chr9:115648664-115648683	0	AAACATGCTTGGGCAGTCTT	4	2	0	AB4	1.0	.
chr9	115654817	115654845	chr9:115654817-115654845	0	GGACATTTTCCAGGGTGATGGAAATGTTC	1	2	9	AA2	1.0	.
chr9	115655775	115655806	chr9:115655775-115655806	0	CAACTAGTTTTAGTATGTTGTTAATCTTGTTT	1	2	12	CD	-	.
chr9	115655857	115655877	chr9:115655857-115655877	0	GGATTAGTTTGAAGCCAGTCC	1	2	1	AB2	-	.
chr9	115658267	115658296	chr9:115658267-115658296	0	GAGCAAGTTCTCTTAATAAAAGGCATGTTT	2	0	10	0	1.0	.
chr9	115659079	115659101	chr9:115659079-115659101	0	AATCTTGTTCAGTAAGCATGTTT	2	1	3	D1	-	.
chr9	115663335	115663356	chr9:115663335-115663356	0	AAGCAAGTTTCATAGCATCTTG	2	3	2	ACC1	-	.
chr9	115665448	115665480	chr9:115665448-115665480	0	GGACAAGCCTTGAAACTAAAAGGGAGCAAAACA	1	3	13	ACD2	1.0	.
chr9	115666724	115666754	chr9:115666724-115666754	0	AAACAAACTCAGATTTAATGGAAACTTCCCT	1	2	11	AA2	1.0	.
chr9	115666952	115666972	chr9:115666952-115666972	0	AAGTTTGTCTTGGGCATATTT	1	2	1	AA2	1.0	.
chr9	115667266	115667285	chr9:115667266-115667285	0	AGAAATGTCCAGGCTTGCCT	4	1	0	A1	-	.
chr9	115668159	115668184	chr9:115668159-115668184	0	GGACTAACCCGTGGCAGGGCATGTTG	1	2	6	AC2	2.0	.
chr9	115668491	115668512	chr9:115668491-115668512	0	CTCCAAGTCCTGAAACATGCTC	2	3	2	CDD2	1.0	.
chr9	115668748	115668772	chr9:115668748-115668772	0	GAATTTGTTTCTTCAGGATAAGTTT	1	2	5	AA2	-	dELS
chr9	115672034	115672065	chr9:115672034-115672065	0	GGGCTAGCCATGTGTGGTGATGGTGCATGCCT	1	2	12	CD	1.0	dELS
chr9	115672901	115672933	chr9:115672901-115672933	0	AGAGTTGTTTTCTGTAACAGGCTGAAGTAGCTT	1	2	13	AA2	1.0	dELS,CTCF-bound
chr9	115677601	115677627	chr9:115677601-115677627	0	TAGCAAGTCAGAAATACGTACTTGCTT	1	3	7	CCD2	1.0	.
chr9	115684753	115684784	chr9:115684753-115684784	0	AACTTTGTTTTATAATGAAGTTAAACTAGTTG	1	3	12	ACD1	-	.
chr9	115687918	115687943	chr9:115687918-115687943	0	AAATTTGTTCAGTTTTAAGCATTTTC	1	2	6	AA2	-	.
chr9	115693046	115693065	chr9:115693046-115693065	0	ACACTAGTTTGAAAATGCCT	3	2	0	AD2	-	dELS
chr9	115695251	115695283	chr9:115695251-115695283	0	ATGCAAGTTTGGGGAAATGCATTAAACTTGTAT	1	2	13	DD3	-	.
chr9	115702120	115702149	chr9:115702120-115702149	0	TGTCATGTTAAAAGTACTCAAAACTAGTTT	1	3	10	CCD1	-	.
chr9	115705089	115705115	chr9:115705089-115705115	0	GGAGTTGTTGTAGAAACAGACATGCTG	1	3	7	ACC1	1.0	.
chr9	115705271	115705296	chr9:115705271-115705296	0	TTGAAAGTCTAGAAATAGACATGTTT	1	3	6	ACD1	2.0	.
chr9	115708516	115708548	chr9:115708516-115708548	0	AAACAAATTTACAAGAAAAAATCAAACAACCCC	1	2	13	AA2	-	.
chr9	115710613	115710634	chr9:115710613-115710634	0	AAGCTACTTTGGAAAGTAGTTT	1	2	2	AA2	-	.
chr9	115712732	115712751	chr9:115712732-115712751	0	GGACAAGCCCAGACTCTTTC	3	2	0	AB4	-	.
chr9	115714639	115714665	chr9:115714639-115714665	0	AGACAGGTTTCTTTCTGGAGCTAATTC	1	2	7	AB2	-	.
chr9	115717937	115717969	chr9:115717937-115717969	0	AGGCATGCTGGCTTCATCCGATGTGACAACTTT	1	3	13	ACC1	-	dELS,CTCF-bound
chr9	115723800	115723831	chr9:115723800-115723831	0	AAGCATGCTACTTAGCTGGGTAAACCATGCTT	1	2	12	CD	-	.
chr9	115724163	115724184	chr9:115724163-115724184	0	GGATTGGTCCCAAGACATGTCC	2	2	2	AB1	-	.
chr9	115725022	115725050	chr9:115725022-115725050	0	AAACTATGCTGAGCTAAAGGAGCATGCTC	2	2	9	AD1	1.0	.
chr9	115729125	115729156	chr9:115729125-115729156	0	AAACAAATTTACAAAAAAAAAAAAGCAACCCC	1	2	12	AA2	1.0	.
chr9	115730358	115730382	chr9:115730358-115730382	0	GGAAGAGCTCAATGAAGGCTAGTTA	1	3	5	ABC1	-	.
chr9	115730794	115730825	chr9:115730794-115730825	0	AAGCTTCCTCTTTCTTTGGGGGAAAATAGTCT	1	2	12	AA2	-	.
chr9	115733973	115734000	chr9:115733973-115734000	0	TGGCATGCCTGTCGTCTGTGGCTTTTCC	1	3	8	ACC1	1.0	pELS,CTCF-bound
chr9	115734209	115734235	chr9:115734209-115734235	0	TATCTAGTCATATGCCAAAGCATGCTC	1	3	7	CCD1	1.0	.
chr9	115734824	115734850	chr9:115734824-115734850	0	GAGCATGTTGTTCCTCAGAGTATGTCC	1	2	7	AC2	-	.
chr9	115737380	115737404	chr9:115737380-115737404	0	AGGCAAGTTTATGAAAAACTATTTT	1	1	5	A1	-	.
chr9	115739634	115739664	chr9:115739634-115739664	0	GGAAAAGCCAACAGGAAATGAAAGCTAGCTA	1	3	11	ACC1	1.0	pELS
chr9	115741178	115741197	chr9:115741178-115741197	0	AAGCAGGTATAAACATGCTT	3	2	0	BD1	1.0	.
chr9	115741954	115741982	chr9:115741954-115741982	0	AGACTAGCCTGACCAACATGGAGAAATCC	1	2	9	AA1	-	.
chr9	115744256	115744280	chr9:115744256-115744280	0	TGGCATGCCCCTCCGAGGCTTTTTT	1	2	5	AC2	-	PLS
chr9	115751285	115751313	chr9:115751285-115751313	0	AAACAAGATTTTTGCATGCAAACATATTT	1	2	9	AD2	1.0	.
chr9	115751632	115751653	chr9:115751632-115751653	0	AAAAAAGTCTGAGGACCTGCCC	1	2	2	AB2	2.0	.
chr9	115752257	115752276	chr9:115752257-115752276	0	GAGCAGGTCCAAACCAGTCC	2	2	0	BB2	1.0	.
chr9	115752929	115752957	chr9:115752929-115752957	0	GAGCATGATCTGCCCAACAAAACAAATCT	1	2	9	AD2	2.0	.
chr9	115753917	115753948	chr9:115753917-115753948	0	AGGCATGTCCTTTGAGTTTTCCAGGCTTTTCT	2	1	12	A1	1.0	.
chr9	115754770	115754791	chr9:115754770-115754791	0	GAATCAGTTTGTAGACTTGTTT	1	2	2	AB4	-	.
chr9	115755345	115755366	chr9:115755345-115755366	0	ACTCATGTTTTTGGACAAGTTT	1	2	2	DD4	-	.
chr9	115757854	115757873	chr9:115757854-115757873	0	TGACATTCTCTAACAAGTTT	3	3	0	ACC2	-	.
chr9	115759542	115759563	chr9:115759542-115759563	0	AGACAATTTACAGGGCTTGTTT	1	2	2	AC1	-	.
chr9	115761913	115761936	chr9:115761913-115761936	0	GGAATTGCTTTCCCAAACTTTTCT	1	2	4	AA2	1.0	.
chr9	115762825	115762851	chr9:115762825-115762851	0	TGGCAAGTCTAAGATCAAGGCATCCAT	1	3	7	ACD2	1.0	.
chr9	115768927	115768959	chr9:115768927-115768959	0	GGGGTTGTTTGTTTTTTTCTTGTAAATTTGTTT	1	2	13	AA2	-	.
chr9	115770840	115770865	chr9:115770840-115770865	0	GCTCTAGTTTGGCTTAGAGCAAGTTA	1	3	6	CDD2	-	.
chr9	115771204	115771232	chr9:115771204-115771232	0	AAAATAGCTTGAGCCAGAGGGACATTTTC	1	2	9	AA2	1.0	.
chr9	115772426	115772452	chr9:115772426-115772452	0	AGGCTTCTTTCTTTAATGAGCTAGTAT	1	2	7	AD2	2.0	.
chr9	115773345	115773371	chr9:115773345-115773371	0	CAGCTTGTTAGACATTAAAACACGTTC	1	3	7	BCC1	2.0	.
chr9	115774400	115774422	chr9:115774400-115774422	0	CACCATGTTGGCCAGGCTTGTCT	1	3	3	CCD1	-	.
chr9	115775769	115775801	chr9:115775769-115775801	0	GGACAAGCTTTGGCTTAGCAAAGCCACATGTCA	1	3	13	CCD2	-	.
chr9	115776496	115776517	chr9:115776496-115776517	0	GGAGAAGTCTTCATACTTGCCT	1	2	2	AD2	-	.
chr9	115780331	115780350	chr9:115780331-115780350	0	GAGCTTGCTAGAGAAAGTTT	2	2	0	AC2	-	.
chr9	115781615	115781644	chr9:115781615-115781644	0	AGACTTGCTTAATAGACTTGGAAAATCCTT	2	2	10	AA1	-	.
chr9	115781946	115781971	chr9:115781946-115781971	0	TAAAATGCCTCTCATTTAGCAAGCCC	1	3	6	ACC1	1.0	.
chr9	115788495	115788520	chr9:115788495-115788520	0	TGACAAGCTCTCTGCTGGACTGGCTG	1	3	6	BCC1	2.0	.
chr9	115789226	115789247	chr9:115789226-115789247	0	AAACATGTCTAAGGACTGGCCA	2	2	2	BC3	-	.
chr9	115789878	115789904	chr9:115789878-115789904	0	GAACATGTATAATTGCAAAGCATATTT	1	2	7	AD2	-	.
chr9	115791784	115791815	chr9:115791784-115791815	0	AAGCAAGTCCTTGGAGTGCAGAAAGCATGTCA	2	1	12	C1	1.0	.
chr9	115795863	115795887	chr9:115795863-115795887	0	GGGCAACCCAACAGTCAACAAGTCC	1	3	5	ACC2	-	.
chr9	115797081	115797102	chr9:115797081-115797102	0	AGACAAGTTCCAAGGCAAGAGC	1	2	2	DD4	-	.
chr9	115803334	115803364	chr9:115803334-115803364	0	AAACTAGTTCAACCATTGTGGAAGTTAGTGT	1	2	11	AD1	-	.
chr9	115808311	115808341	chr9:115808311-115808341	0	AGTCTTGTCCAGGTACTTCTGGAAGTTGTCC	1	2	11	AD2	-	dELS
chr9	115809928	115809958	chr9:115809928-115809958	0	AGAAATGCTCAAAGAATACTGAAACATGTCA	1	2	11	AC2	-	.
chr9	115816127	115816155	chr9:115816127-115816155	0	AAAATAGTTTTATATTTTTTAACTAGCTA	1	3	9	ACC1	-	.
chr9	115819537	115819564	chr9:115819537-115819564	0	GAGTAAGTTCTAAAATAATAGCAAGTTA	1	3	8	ACC1	-	.
chr9	115821052	115821081	chr9:115821052-115821081	0	AAACATGTTCTGATGTTTTGGAGCATGGTG	1	2	10	CD	1.0	.
chr9	115821996	115822028	chr9:115821996-115822028	0	AAACTAGGTTGGGGTGTTTTCAGGAACTAGTTA	1	2	13	CD	2.0	.
chr9	115822192	115822212	chr9:115822192-115822212	0	GAGCAAGTCTTCAACTATTCC	1	2	1	AC1	1.0	.
chr9	115823842	115823862	chr9:115823842-115823862	0	GAACTTCCTAGAGACTTGTTG	1	3	1	ACC2	-	.
chr9	115826980	115827008	chr9:115826980-115827008	0	AAAAAAGCCCAAATGGCCAAGGCATTCTT	1	2	9	AA2	1.0	.
chr9	115827886	115827906	chr9:115827886-115827906	0	AAAGTAGTTTGGAAATTGCTC	1	2	1	AA2	-	.
chr9	115831190	115831209	chr9:115831190-115831209	0	AAAAAAGCCTAAGCATATTC	1	2	0	AA2	1.0	.
chr9	115831223	115831246	chr9:115831223-115831246	0	AGTCTTATTTTTGAAAGCAAGCCC	1	2	4	AD1	1.0	.
chr9	115831743	115831769	chr9:115831743-115831769	0	GAGCAAGTTTCTTTCTAAGACTTGAGC	1	2	7	DD4	1.0	.
chr9	115836939	115836962	chr9:115836939-115836962	0	CAACTAGCTCTAGAAGAAATGCTT	1	2	4	AC2	1.0	.
chr9	115840688	115840711	chr9:115840688-115840711	0	GAGCATGTTGAGTAAAGCTAATTT	1	2	4	AC2	-	.
chr9	115841803	115841825	chr9:115841803-115841825	0	GAACTAACTTGTAAGGCTTGTCT	1	1	3	A2	-	.
chr9	115842971	115842992	chr9:115842971-115842992	0	AGGGTTGCTGCCAAACAAGTCA	1	3	2	ACC1	1.0	.
chr9	115843672	115843701	chr9:115843672-115843701	0	AAGCTTACCCATAGTGAAGGAGGCAAGCCC	1	1	10	A2	-	.
chr9	115843881	115843912	chr9:115843881-115843912	0	GTTCTTGCCCCCTAGGAAAGCGGGACTTGCCG	1	3	12	CDD2	2.0	.
chr9	115845456	115845481	chr9:115845456-115845481	0	GAACATGGCTTTGAAAAAGAAAGTCC	1	2	6	AD2	-	.
chr9	115845772	115845793	chr9:115845772-115845793	0	CAACAAGCTCTGGGACATCCAT	1	3	2	ACD2	1.0	dELS
chr9	115846060	115846083	chr9:115846060-115846083	0	AGGCAAGTTTTTCCATGCATCCTT	2	2	4	AD1	-	.
chr9	115850068	115850093	chr9:115850068-115850093	0	GGGCAAGCCATTTTCCAGGCTTGACT	1	2	6	CD	-	dELS,CTCF-bound
chr9	115853561	115853584	chr9:115853561-115853584	0	GAGTAAGTTCTCAAAAGCAATTCT	1	2	4	AA2	1.0	.
chr9	115853751	115853771	chr9:115853751-115853771	0	CAACAAGCCAAAAACAACTTT	1	3	1	ACC1	1.0	.
chr9	115858731	115858763	chr9:115858731-115858763	0	GGGGTTGTTTGTTTTTCTCTTGTAAAATTGTTT	1	2	13	AA2	-	.
chr9	115861498	115861525	chr9:115861498-115861525	0	AGGCATGCTAAAGACCATGAGTTAGTCC	1	2	8	AC2	1.0	dELS,CTCF-bound
chr9	115863442	115863474	chr9:115863442-115863474	0	TGGCAAGTTTGGAGAGATTGACAAAACTGACTT	1	3	13	ABC2	1.0	.
chr9	115865537	115865556	chr9:115865537-115865556	0	AGACTAGCCAAGAAAAGTTT	2	2	0	AC2	-	.
chr9	115871716	115871736	chr9:115871716-115871736	0	AGACTAGTTTCAGAGCTGTCT	1	2	1	AB1	-	.
chr9	115873064	115873087	chr9:115873064-115873087	0	AAACATGTGTGCACAAGTATGTTT	1	2	4	AD2	1.0	.
chr9	115874046	115874074	chr9:115874046-115874074	0	AGATTTGTTCTTTTTGCTTAGTCTTGCTT	1	2	9	AD2	1.0	.
chr9	115881213	115881232	chr9:115881213-115881232	0	TAGCTAGTTCTAGCTTCTCT	3	3	0	ACC1	-	.
chr9	115882984	115883003	chr9:115882984-115883003	0	TAGCAAGCCTTGGCTTTTTC	3	3	0	ACC1	1.0	.
chr9	115883944	115883964	chr9:115883944-115883964	0	TGAAATGCCACAAACTTGCTT	2	3	1	ACC1	-	dELS,CTCF-bound
chr9	115893831	115893858	chr9:115893831-115893858	0	AAACAATTTGTCACCAGCAAACATGTTA	1	3	8	ACC2	-	.
chr9	115894465	115894489	chr9:115894465-115894489	0	AAACAACTCTCATATGAACTTGTTC	1	1	5	A2	-	.
chr9	115895176	115895199	chr9:115895176-115895199	0	GGACTAGTACATAAAAACATGCTG	1	2	4	CD	-	.
chr9	115896190	115896211	chr9:115896190-115896211	0	AGAATAGCCTCAAAAAAAGTCT	1	2	2	AA2	-	.
chr9	115899033	115899058	chr9:115899033-115899058	0	GCACAAGTCTATCAAGAGACATGCAT	1	2	6	DD3	-	.
chr9	115900016	115900047	chr9:115900016-115900047	0	AGGCAAGCTTGACTGCCTCTTAAAGCTAGTTT	2	0	12	0	-	.
chr9	115900836	115900866	chr9:115900836-115900866	0	AAACTAGCTTCTAACTGACTCAAATATGTTT	1	1	11	A2	1.0	.
chr9	115908467	115908491	chr9:115908467-115908491	0	AAACTAGCTAGAAGAGAATAAGTTG	1	3	5	ACC2	-	.
chr9	115908691	115908712	chr9:115908691-115908712	0	GGGCTTTCTTGAGAAGATGTCT	1	2	2	AA2	-	.
chr9	115909397	115909419	chr9:115909397-115909419	0	CTGAAAGTCCAAGAAACAAGTCT	1	3	3	ACD1	3.0	.
chr9	115909956	115909976	chr9:115909956-115909976	0	GGCCATGACCAAAACTAGTCC	1	2	1	DD1	-	.
chr9	115911217	115911237	chr9:115911217-115911237	0	CAACAAGCCTAAAACAGATTT	1	3	1	ABC2	-	.
chr9	115915964	115915992	chr9:115915964-115915992	0	TAATTAGTCAAATCAAAAAAGGCATGTCT	1	3	9	ACC1	-	.
chr9	115918372	115918402	chr9:115918372-115918402	0	ACACTAACTTCCACAATGGTTGAACTAGTTT	1	2	11	AD1	-	.
chr9	115918639	115918671	chr9:115918639-115918671	0	GGGGTTGTTTGTTTTTTTCTTGTAAATTTGTTT	1	2	13	AA2	-	.
chr9	115923578	115923610	chr9:115923578-115923610	0	TGACATGTTCACTGCGCCCAGTAGAGCAAATGC	1	3	13	ACD2	1.0	pELS
chr9	115928177	115928200	chr9:115928177-115928200	0	GAACAAGTCTATAGAAAAAAGTGT	1	2	4	AD1	1.0	.
chr9	115930804	115930829	chr9:115930804-115930829	0	GAGCAAGTCCCTTACTGGATGAGTCT	1	2	6	AB1	1.0	.
chr9	115933054	115933086	chr9:115933054-115933086	0	AGACATGGCCCCTTTAACATGTAAAACAAGGCT	1	2	13	DD2	1.0	.
chr9	115934816	115934847	chr9:115934816-115934847	0	AGGGATATTTGGCAATGTCTAGAGGCATGTTT	2	2	12	AA1	1.0	.
chr9	115938325	115938344	chr9:115938325-115938344	0	AGTCATGCCCAGACTTCCCT	3	2	0	AD3	-	.
chr9	115938870	115938890	chr9:115938870-115938890	0	GAACTTCTCCAGAACTTGTCC	1	1	1	A2	1.0	.
chr9	115941926	115941957	chr9:115941926-115941957	0	CAGCTTTTTCCTTTAAGGGTCTTAGCTAGCCT	1	3	12	ACC2	-	.
chr9	115943893	115943920	chr9:115943893-115943920	5	TAACCTGTTTCCTCTTACTGGCTAGTTC	1	3	8	BCC1	2.0	dELS,CTCF-bound
chr9	115944291	115944310	chr9:115944291-115944310	23	AGACAAGTTCAGGCATGCAC	4	1	0	D1	1.0	.
chr9	115946091	115946111	chr9:115946091-115946111	0	TGACATGTTTAAAACTAAGTT	1	3	1	ACD2	-	.
chr9	115949150	115949182	chr9:115949150-115949182	0	AAACATGTACCCAGACAGTTTTCAAACATGTAT	1	2	13	DD2	1.0	dELS
chr9	115949392	115949417	chr9:115949392-115949417	0	AAAATAGTCTCATTTTAAACATGTTT	2	1	6	A1	-	.
chr9	115950942	115950971	chr9:115950942-115950971	0	GCACATGTTTCTCCATAACCGAACTTCCTT	1	2	10	AD3	1.0	.
chr9	115956422	115956443	chr9:115956422-115956443	0	AAGCTTGTTTAGAAAAATCTTT	2	2	2	AA1	-	dELS
chr9	115956519	115956539	chr9:115956519-115956539	0	CATCATGTTTGGGACTTGTTC	2	2	1	CD	-	dELS
chr9	115956722	115956743	chr9:115956722-115956743	0	AAAGTTGCTTGTGGATAAGTTC	1	2	2	AA2	1.0	.
chr9	115957478	115957508	chr9:115957478-115957508	0	ATGCTTGTTTGCAGAAAGAGTAAACAAGGCC	1	2	11	DD3	-	.
chr9	115957624	115957647	chr9:115957624-115957647	0	AAACCAGTTAGACCAAACATGCTT	1	2	4	BC1	2.0	dELS
chr9	115958616	115958639	chr9:115958616-115958639	0	GAGCAAGCCAATTAAGACATGCCT	2	1	4	C2	2.0	.
chr9	115963968	115963996	chr9:115963968-115963996	0	GAGCTAATCTTTGCCCAGGAGACAATCCT	1	2	9	AA2	-	.
chr9	115965639	115965664	chr9:115965639-115965664	0	AAACATCTCTGATCTTGAAAATGTTC	1	2	6	AA2	-	.
chr9	115966354	115966375	chr9:115966354-115966375	0	TGGCATGTGTATTAGCTTGTTC	1	3	2	CCD2	-	.
chr9	115968240	115968260	chr9:115968240-115968260	0	TAACAAGTCTCTAGAAAGTCC	1	3	1	ACC2	-	.
chr9	115970799	115970827	chr9:115970799-115970827	0	AAAAATGTTTCTATCTAGGGGACTTATTT	1	2	9	AA2	-	.
chr9	115976536	115976557	chr9:115976536-115976557	0	AGGGAAGCTTGTGAACAACCCT	1	2	2	AA2	-	.
chr9	115977038	115977064	chr9:115977038-115977064	0	AAACTTTTTTTTTAGTAGGACTTGCTC	1	1	7	A2	-	.
chr9	115979032	115979053	chr9:115979032-115979053	0	GGGCAAGTTGCCTAGCCTGTCT	1	3	2	BCC2	-	.
chr9	115980131	115980153	chr9:115980131-115980153	0	AGGCAAATTTACAGGGCTAACCT	1	2	3	AA2	1.0	.
chr9	115981173	115981193	chr9:115981173-115981193	0	GAGCAATTTCTAAAATTGCTT	1	2	1	AA2	-	dELS
chr9	115981799	115981830	chr9:115981799-115981830	0	GAGGTTGCTGGTGGGAGCTCAGAAGCAAGCCA	1	3	12	ACC1	-	.
chr9	115982643	115982670	chr9:115982643-115982670	0	GGGCAAGTCCTATCACTTCAATATGCCT	1	2	8	AC1	2.0	.
chr9	115985544	115985574	chr9:115985544-115985574	0	AATCTTGTTCGAGTCCCATGTGAAAAAGTTC	1	2	11	AD2	1.0	.
chr9	115989897	115989919	chr9:115989897-115989919	0	AAGAAAGCCAAGAGAGCTTGTCC	1	2	3	AC1	2.0	dELS
chr9	115992253	115992285	chr9:115992253-115992285	0	AAACATCCTTCTCACTTTTTATTGAACTTCCCC	1	2	13	AA2	-	.
chr9	115992970	115992995	chr9:115992970-115992995	0	AAGCAAGTAGCTGAACCAGCATGTCC	1	3	6	CCD2	-	dELS,CTCF-bound
chr9	115993147	115993171	chr9:115993147-115993171	0	AAAAATGCTTTTCTAGGGAATGCTT	1	2	5	AA2	1.0	dELS,CTCF-bound
chr9	115995571	115995601	chr9:115995571-115995601	0	AAAGTTGTTTATTTATTTGATAAGCAAATCC	1	2	11	AA2	-	.
chr9	115998150	115998180	chr9:115998150-115998180	0	GGGCTTGCTTTAAATATCTAGAGGAGTGCTT	1	2	11	AB1	-	dELS
chr9	115999416	115999444	chr9:115999416-115999444	0	AAACTTGTCCTTGAAGATGGGTCATATTT	2	2	9	AD1	-	.
chr9	116004043	116004062	chr9:116004043-116004062	0	AAGTAATCTCAAACATGTTT	2	2	0	AA1	-	.
chr9	116004905	116004932	chr9:116004905-116004932	0	GAGTTTGCTTTGGGCACAAAACTATTTT	1	2	8	AA2	-	.
chr9	116005324	116005348	chr9:116005324-116005348	0	GGACCTGTTTTTCTCAGAATAGCTT	1	2	5	AB2	1.0	.
chr9	116006879	116006901	chr9:116006879-116006901	0	GAACATGTTCAATGAACAAGGGA	1	3	3	CDD3	-	.
chr9	116008685	116008709	chr9:116008685-116008709	0	AAACATGCTCTGTCCAGAAAAATCC	2	2	5	AA1	-	.
chr9	116011080	116011112	chr9:116011080-116011112	0	GGCCATGCCTTTATAATCATGGCCAGCTTGTCG	1	3	13	CCD1	1.0	.
chr9	116011576	116011602	chr9:116011576-116011602	0	AAACAGTTCTTGGTCACGGGCTTGCCC	1	2	7	AB1	-	.
chr9	116012766	116012798	chr9:116012766-116012798	0	AGGCAAGCTTGCAAAATCAGCATTGGCTATTTA	1	3	13	ACC1	-	.
chr9	116014823	116014843	chr9:116014823-116014843	0	AGGCTTCTTCAGGAATTGCCC	1	2	1	AA2	2.0	.
chr9	116017197	116017223	chr9:116017197-116017223	0	TAACTTGTTGCATCAGTGGGCTTGGTT	1	3	7	CCD1	-	.
chr9	116020108	116020136	chr9:116020108-116020136	0	GGATTAGTTCAGTAGTATTGAGCAGGTCT	1	2	9	AB3	1.0	.
chr9	116020252	116020272	chr9:116020252-116020272	0	GAACAAATTTCAAGCTTCTTC	1	2	1	AA2	-	.
chr9	116020453	116020480	chr9:116020453-116020480	0	TAACTTGCCTCATATCCTTAACTAATTT	1	3	8	ACC1	-	.
chr9	116024684	116024716	chr9:116024684-116024716	0	GGGGTTGCTTGTTTGTTTCTTGTAAATTTGTTT	1	2	13	AA2	-	.
chr9	116027735	116027766	chr9:116027735-116027766	0	AGACATGTTTTTCCAAATATGGGTACAACTTT	2	2	12	AD1	-	dELS
chr9	116033640	116033660	chr9:116033640-116033660	0	GAACCAGCTTTGAACTTACCC	1	2	1	AB3	-	.
chr9	116036180	116036204	chr9:116036180-116036204	0	AGACATGCTGAAGAAGAGAATGTTG	1	3	5	ACC2	1.0	.
chr9	116036511	116036533	chr9:116036511-116036533	0	AGGCCTCTCTGGGAGGCTTGTCC	1	2	3	AB1	-	.
chr9	116036669	116036695	chr9:116036669-116036695	0	ATGCTAGTCTCAGCTCCAAGAATGTCT	1	2	7	AD2	-	.
chr9	116038196	116038218	chr9:116038196-116038218	0	AAGCTTGCCTCTTCACCTTGTCA	1	3	3	CCD2	-	.
chr9	116038944	116038964	chr9:116038944-116038964	0	CAATATGCCTTCAACTTGTTT	2	3	1	ACC1	-	.
chr9	116039153	116039180	chr9:116039153-116039180	0	GGACAAATTCCTAGAAACAGAATTGCTC	1	2	8	AA2	1.0	.
chr9	116041023	116041044	chr9:116041023-116041044	0	AAGCTTGTCCGAAGAAATGTCA	1	2	2	AC1	1.0	.
chr9	116042612	116042642	chr9:116042612-116042642	0	AAGCAAGGCCCCGGAGGCCTTTGGCAAGCTG	1	3	11	CCD2	2.0	dELS,CTCF-bound
chr9	116042981	116043006	chr9:116042981-116043006	0	AATCTTGCCTCTCTTTGAATTTGTCT	1	2	6	AD2	-	.
chr9	116049054	116049073	chr9:116049054-116049073	0	GGGCTCGTTCAGGCTTCCTC	1	2	0	AB2	-	.
chr9	116049135	116049159	chr9:116049135-116049159	0	GAATATGCCTCTTATGACCTAGCTT	1	2	5	AD2	-	.
chr9	116050050	116050073	chr9:116050050-116050073	0	TAACTAGCTATTGGGTACAAGTTC	1	3	4	CCD2	-	.
chr9	116051844	116051876	chr9:116051844-116051876	0	AAGATTGTCTGAAGTCTAGAGCAAAACCAGTTT	1	2	13	AB2	-	.
chr9	116052166	116052187	chr9:116052166-116052187	0	GAGATTGCTTTGAAACATGTTG	1	2	2	AC2	1.0	.
chr9	116054161	116054193	chr9:116054161-116054193	0	TTGAATGTCTAAGACTCAATTCCAGGCTAGTTT	1	3	13	ACD1	-	.
chr9	116061606	116061629	chr9:116061606-116061629	0	GAACAAGCAAAGGGGAACAAGCCC	1	2	4	CD	1.0	dELS
chr9	116063434	116063460	chr9:116063434-116063460	0	AAGATAGCCTTCATTCTAAGAATGTTT	1	2	7	AA2	-	.
chr9	116063707	116063739	chr9:116063707-116063739	0	AGAGAAGTCTTTCTCATCCCAAGAAAAATGTTC	1	2	13	AA2	1.0	.
chr9	116064582	116064602	chr9:116064582-116064602	0	AGAAATGTTCTGGACTAGTTT	2	1	1	A1	1.0	.
chr9	116068111	116068133	chr9:116068111-116068133	0	CAGCTATTTTTTGAAGCAAGTTG	1	3	3	ACC2	1.0	.
chr9	116069105	116069126	chr9:116069105-116069126	0	AGACTTTCCTGTAAGGTTGTCC	1	2	2	AA2	1.0	.
chr9	116071482	116071513	chr9:116071482-116071513	0	GAAATAGTCATGATCATGGAGTAAGCATGTCA	1	3	12	ACC1	1.0	.
chr9	116073720	116073739	chr9:116073720-116073739	0	ACACAAGGTCAGACTTGCTT	2	2	0	DD1	-	.
chr9	116073967	116073994	chr9:116073967-116073994	0	TGGCAAACCTCAGCTCCCTGGCATGTCT	1	3	8	ACC2	1.0	dELS
chr9	116077756	116077785	chr9:116077756-116077785	0	ACACAAGTTTGGGCCTCAATAAATATGTTT	1	2	10	AD2	2.0	.
chr9	116080058	116080078	chr9:116080058-116080078	0	AAACTTGTTTTAATTTTGTTT	1	2	1	AD1	-	.
chr9	116081867	116081891	chr9:116081867-116081891	0	TGGCATGCTTTCTTAGGACATGCAT	1	2	5	CD	-	dELS,CTCF-bound
chr9	116090996	116091027	chr9:116090996-116091027	0	GAGAAAGTTTGGAATTTCCTAGAGACTAGTTG	1	2	12	AC2	-	.
chr9	116091380	116091402	chr9:116091380-116091402	0	GAAAATGTTTCCAGGGCATGTCA	1	2	3	AC2	1.0	.
chr9	116094003	116094025	chr9:116094003-116094025	0	CAAGAAGTTTAGAAGGCTTGTTC	1	2	3	AC3	-	.
chr9	116095613	116095644	chr9:116095613-116095644	0	AAACAAGTTTTCTTATGACTAAGCACATTTCC	2	2	12	AD1	1.0	.
chr9	116098913	116098936	chr9:116098913-116098936	0	CAACTTATTGGTCAGGACTAGTCT	1	3	4	ACC2	-	.
chr9	116099159	116099181	chr9:116099159-116099181	0	AGACTTCTCTTCCAAATTTGTTT	1	2	3	AA2	-	.
chr9	116099385	116099416	chr9:116099385-116099416	0	TGACTTGTTTTTACTTAGTGATCAACTTTTCC	1	3	12	ACC1	-	.
chr9	116100028	116100048	chr9:116100028-116100048	2	TGGCTAGTCTAGGACAGCCTC	1	3	1	ABC2	-	dELS
chr9	116100120	116100139	chr9:116100120-116100139	2	TAGCTAGCCTGGGCTTGTCT	4	1	0	C1	-	dELS
chr9	116100244	116100265	chr9:116100244-116100265	1	AAGCAAAATCCAAGGCTAGCCC	1	2	2	AD1	-	.
chr9	116100702	116100730	chr9:116100702-116100730	0	AAGCTATTCCATGGGGTTAACACTTGTTT	1	2	9	AD2	1.0	dELS
chr9	116102599	116102621	chr9:116102599-116102621	0	AGGAAAGTTTACAAAGCATGACT	1	2	3	AD3	-	.
chr9	116104017	116104037	chr9:116104017-116104037	0	AAGCATTTTTCAAACTTGCTT	1	1	1	A2	1.0	.
chr9	116104280	116104306	chr9:116104280-116104306	0	AAAGTTGTTTCTCACAAAGTCAAGCCT	1	2	7	AD2	-	dELS
chr9	116104457	116104481	chr9:116104457-116104481	0	TTGCTTGTTCTTACCTGGCTTGTTT	1	3	5	CCD1	-	dELS
chr9	116105827	116105852	chr9:116105827-116105852	0	AGGGAAGCTACAAACTTAACTTGCCC	1	3	6	ACC1	-	.
chr9	116113420	116113446	chr9:116113420-116113446	0	GAACAAGTCCATATGCATGGCAAACCA	1	3	7	ACC1	2.0	.
chr9	116115711	116115735	chr9:116115711-116115735	0	AAACATACCCAGTTAAAGAAAGCTT	1	2	5	AA2	-	.
chr9	116124100	116124131	chr9:116124100-116124131	0	TGGCATGTCCTCTATGTCATTCATACTAGCCT	1	2	12	CD	1.0	.
chr9	116128247	116128277	chr9:116128247-116128277	0	AGTCATGCTCTTATTTCTAAGAAGCTTTTCC	1	2	11	AD3	-	.
chr9	116128537	116128565	chr9:116128537-116128565	0	CAACTTACTTTGTGAGCGTGGACAAGTTA	1	3	9	ACC2	-	.
chr9	116129944	116129972	chr9:116129944-116129972	0	AACCAAGGTCCAGAGAGCAAGACTTGCTT	1	2	9	DD1	1.0	.
chr9	116135141	116135160	chr9:116135141-116135160	0	AGACAAGCCTGGGCCAACTC	3	2	0	AB1	-	.
chr9	116136658	116136677	chr9:116136658-116136677	0	TGGCAATTTCTGACTTGTCC	2	3	0	ACC2	-	.
chr9	116137864	116137892	chr9:116137864-116137892	0	GAGCTTGTGTACATGGGTAAGGCTTTTTT	1	2	9	AD2	1.0	.
chr9	116138567	116138597	chr9:116138567-116138597	0	AAACTTTCCCAAATTCACACAGGACTATCTT	1	2	11	AA2	2.0	.
chr9	116142826	116142851	chr9:116142826-116142851	0	GGGAATGTTTTCTCAGGAGTTAGCCT	1	2	6	AA2	-	dELS
chr9	116146844	116146873	chr9:116146844-116146873	0	AAACTTTCCTGTAAGAGTCAGGACTTTCTT	1	2	10	AA2	-	dELS
chr9	116147799	116147823	chr9:116147799-116147823	0	GAATTAGTTTCCCATGAGAAAGTCT	1	2	5	AA2	-	.
chr9	116149932	116149956	chr9:116149932-116149956	0	AAGCATGCCAATATATAATTTGCCT	1	3	5	ACC2	1.0	dELS,CTCF-bound
chr9	116151980	116151999	chr9:116151980-116151999	0	AGATTTGCTTAGGCAAATTC	1	2	0	AA2	-	.
chr9	116155098	116155125	chr9:116155098-116155125	0	AAAGTTGCTCACTGATTGAAGCCTGCCT	1	2	8	AB2	-	pELS
chr9	116157327	116157358	chr9:116157327-116157358	1	CAGTTTGCTTCTGAAGCTCAGAAAACATGCCT	1	2	12	AC3	-	.
chr9	116158475	116158496	chr9:116158475-116158496	0	AAGCAAGCTAGTTGACTTCTCT	1	3	2	ACC1	-	dELS,CTCF-bound
chr9	116158766	116158793	chr9:116158766-116158793	0	CAGCATGTTTTGCCTTCACAACTACCCT	1	3	8	ACC1	-	.
chr9	116159375	116159397	chr9:116159375-116159397	0	GGGCCTGTTTGTAAGGCTTCCCC	1	2	3	AB3	2.0	.
chr9	116159569	116159599	chr9:116159569-116159599	0	AAACAAGTTAGCATTCAGAGAGAGCAAGCAC	1	2	11	CD	1.0	.
chr9	116160481	116160505	chr9:116160481-116160505	0	GGGCTAGTCCTTTAGAAAGATGTGT	2	2	5	AD1	-	.
chr9	116162156	116162175	chr9:116162156-116162175	0	GGGCAAGTGGAGGCTTGCTC	3	2	0	CD	-	.
chr9	116163483	116163514	chr9:116163483-116163514	0	AGGCAAGTCACTCTCCCTCTCAGAACCAGTTT	1	2	12	BC2	-	.
chr9	116165843	116165864	chr9:116165843-116165864	0	TAACTTGTTCCCTACCTTGTTC	1	3	2	CCD2	-	.
chr9	116166070	116166098	chr9:116166070-116166098	0	GAAAGAGCTCAGGAACCTTAGGCATGTTG	1	3	9	ABC1	-	dELS,CTCF-bound
chr9	116167110	116167135	chr9:116167110-116167135	0	GAGCATTTCCCACCTTTAACTAGTCC	1	2	6	AC2	-	.
chr9	116167542	116167565	chr9:116167542-116167565	0	GGACATGTTTCCCCAGATATGCTC	1	1	4	A2	1.0	.
chr9	116170188	116170209	chr9:116170188-116170209	0	GGTCATTTCCTGAAGCTTGTTC	2	2	2	AD1	1.0	.
chr9	116171322	116171350	chr9:116171322-116171350	0	GGGGTTGTTTCAGTTTCCAAAGCATTTTC	1	2	9	AA2	2.0	.
chr9	116171578	116171597	chr9:116171578-116171597	0	TCAGTAGCTCAAACAAGCCT	2	3	0	ACD1	-	.
chr9	116171826	116171855	chr9:116171826-116171855	0	GGAGTTGCTTGCAGACAGCAAGACAAACCC	1	2	10	AA2	-	.
chr9	116175556	116175582	chr9:116175556-116175582	0	AAGCTTGTTTGAAACCAAAACTCCCCC	1	2	7	AB4	-	.
chr9	116176520	116176551	chr9:116176520-116176551	0	AGAAAAGCTCAGACCAAAATTATGACTTGCTC	1	2	12	AC2	-	.
chr9	116179021	116179041	chr9:116179021-116179041	0	ATACTACTCTCAAGCTTGCCT	1	2	1	AD1	2.0	dELS,CTCF-bound
chr9	116179403	116179430	chr9:116179403-116179430	0	GAGCTAACCCTGACTTGGAGAATTGTTC	1	2	8	AA2	-	.
chr9	116179797	116179820	chr9:116179797-116179820	0	AGGATTGCTCTCTCAAGCATTCCT	1	2	4	AA2	-	.
chr9	116181165	116181187	chr9:116181165-116181187	0	GGGAGAGCTTAGAAAACTTGTTG	1	3	3	ABC1	-	.
chr9	116181753	116181772	chr9:116181753-116181772	0	GGACAAGCTCAAGTAAGCAC	2	2	0	AD1	1.0	.
chr9	116182169	116182196	chr9:116182169-116182196	0	AGACTTGTTGTGAAGATTAAGCAAGATA	1	3	8	CCD1	-	.
chr9	116183442	116183462	chr9:116183442-116183462	0	TGACTTGTCCCAGGCAAGGTT	1	2	1	CD	-	.
chr9	116183926	116183956	chr9:116183926-116183956	0	AAACATTTTACCTTGCTAACCAGGCTAGCTG	1	3	11	ACC2	-	.
chr9	116185805	116185830	chr9:116185805-116185830	0	AGAGATGCTTGGCTTGGAACTTCCTC	1	2	6	AA2	-	.
chr9	116189086	116189109	chr9:116189086-116189109	0	GAGCAAGGTCTTCAAGAATAGCTC	1	2	4	AD2	-	.
chr9	116189883	116189909	chr9:116189883-116189909	0	GAGAATGCCCTGCCTGGCAGCAAGTCA	1	3	7	ACC1	-	dELS
chr9	116190835	116190856	chr9:116190835-116190856	0	GGGCTTGTTTGTTTGCTAGCTG	1	3	2	CCD2	1.0	dELS
chr9	116191469	116191489	chr9:116191469-116191489	1	AGGCATTTATTGGGCATGTCT	2	2	1	AD1	2.0	.
chr9	116191536	116191567	chr9:116191536-116191567	0	GGACATGTTCCTCACCATTAAGGGGCTTCCAC	1	2	12	AD4	-	.
chr9	116192660	116192686	chr9:116192660-116192686	0	GTAAATGCCTTTCTATGAGACTAGCCA	1	3	7	ACD1	-	.
chr9	116194204	116194223	chr9:116194204-116194223	0	ATGCAATCTTGGGCAAGCCT	2	2	0	AD1	2.0	.
chr9	116194907	116194930	chr9:116194907-116194930	0	TAACTTTTTTTAAAGGACTAGCCA	1	3	4	ACC2	1.0	.
chr9	116195958	116195987	chr9:116195958-116195987	0	CAGCATGCCACACTAAGTTTAAGCATTTCC	1	3	10	ACC1	1.0	.
chr9	116196195	116196215	chr9:116196195-116196215	0	GGAGAAGTCAGGAACATGCCA	2	3	1	ACC1	1.0	.
chr9	116196675	116196703	chr9:116196675-116196703	0	GGGTTTGTTTGCATAACTAGAATATGCTC	1	2	9	AA2	-	.
chr9	116196900	116196929	chr9:116196900-116196929	0	GAACTTGACTTCTAACTACTGAACTATTTT	1	2	10	AD2	-	.
chr9	116201245	116201267	chr9:116201245-116201267	0	TATCTTGCTTTAATGACTTGCCT	1	3	3	CCD1	-	.
chr9	116201530	116201562	chr9:116201530-116201562	0	AGGCCAGTTTTCTTTCAATCCATGAACTAGCTT	1	1	13	B1	-	.
chr9	116202846	116202869	chr9:116202846-116202869	0	AACCTTGTTTAACAGACCATGTCC	1	2	4	DD2	1.0	.
chr9	116206262	116206294	chr9:116206262-116206294	0	AAACATGTACAAATTATGGTCACAGGAATGTTT	1	2	13	AD2	2.0	.
chr9	116207227	116207254	chr9:116207227-116207254	0	TAAGAAGCCTAACAACTTTGGCAAGTCT	1	3	8	ACC1	1.0	.
chr9	116208599	116208622	chr9:116208599-116208622	0	GAACATCTTTATCTGAGAATGTTC	1	2	4	AA2	-	dELS
chr9	116210426	116210453	chr9:116210426-116210453	0	GGGCTTGCCAGCTCAAATCAACAAGACC	1	3	8	CCD1	2.0	.
chr9	116211667	116211686	chr9:116211667-116211686	0	TGGCATGCCTGGGCACACCC	3	3	0	ABC2	-	.
chr9	116214318	116214339	chr9:116214318-116214339	0	GAAATTTTTCATAGGCTTGTCT	1	2	2	AA1	1.0	.
chr9	116214777	116214806	chr9:116214777-116214806	0	AGGCTTTCTCTAGCCTACAGGAGCAAGTGT	1	2	10	AD2	-	.
chr9	116215678	116215702	chr9:116215678-116215702	0	GAACAAACTCCCTTGATACAAGTTT	1	2	5	AD2	-	.
chr9	116218736	116218768	chr9:116218736-116218768	0	AAAGAAGTTCTCATATTGATCAGAAGCATGGCC	1	2	13	AD3	-	.
chr9	116219277	116219309	chr9:116219277-116219309	0	GGACTGGTCTTGACTCCATAACTAGACTTGTAC	1	2	13	BD2	-	dELS
chr9	116224430	116224450	chr9:116224430-116224450	0	AAAGATGTTCTAGGCTTTCTC	1	2	1	AA2	-	.
chr9	116226785	116226815	chr9:116226785-116226815	0	GGACTGGTCCCATTGAGGGATTGGCTAGCCC	1	2	11	BC2	1.0	.
chr9	116228660	116228680	chr9:116228660-116228680	0	AGGGATGTCTGGGAAAAGCCC	1	2	1	AA2	-	.
chr9	116231577	116231602	chr9:116231577-116231602	0	AAGCTTATTCTCTTGGAGCCTAGCCT	1	2	6	AD2	-	.
chr9	116237389	116237414	chr9:116237389-116237414	0	AAATATGCTTCCACTTAAACTTTCTT	1	2	6	AA2	-	.
chr9	116238184	116238203	chr9:116238184-116238203	0	CAACAAGTTTAAACAAGTTT	4	1	0	C1	-	.
chr9	116238206	116238229	chr9:116238206-116238229	0	AAACCAGTGCACTTAAACAAGTTC	1	2	4	BD1	1.0	.
chr9	116241058	116241090	chr9:116241058-116241090	0	GGAGATGTTTATATGATCTGGGTGGACATTCTT	1	2	13	AA2	-	.
chr9	116242628	116242651	chr9:116242628-116242651	0	GAGCATTCTCGTACAAACATCCTT	1	2	4	AA2	-	.
chr9	116242746	116242772	chr9:116242746-116242772	0	TGACATTCTGGGCAGGTGAACTAGCTT	1	3	7	ACC2	1.0	.
chr9	116243446	116243477	chr9:116243446-116243477	0	TAGCATGCCTGACTTCTTAGATGGAGAAGCTC	1	2	12	AC2	-	.
chr9	116246686	116246711	chr9:116246686-116246711	0	AGTCAAGTTTGCTAAAAAGCAAGGTT	1	2	6	DD3	1.0	.
chr9	116253495	116253517	chr9:116253495-116253517	0	AAACTATCTTTCAAAACATTTCT	1	2	3	AA2	1.0	.
chr9	116254263	116254295	chr9:116254263-116254295	0	AGGCTATTTCGTTGGATAAGTGTAAGCATACCT	1	2	13	AA2	2.0	.
chr9	116255129	116255154	chr9:116255129-116255154	0	AAGCTTGTTTTATCTTCAAATAGTTT	1	2	6	AC1	-	.
chr9	116259530	116259559	chr9:116259530-116259559	0	AAACATGTGAAAAGATACTCAGGCTTGTTA	1	3	10	CCD2	2.0	.
chr9	116262234	116262264	chr9:116262234-116262264	0	GAACAACCCTTCAAAATAGACAAACAACTTC	1	2	11	AA2	-	.
chr9	116267464	116267496	chr9:116267464-116267496	0	AAACTTGCTGTGTAACAAGATAGTAGCATGTAC	1	3	13	CCD1	-	.
chr9	116269726	116269756	chr9:116269726-116269756	0	AAGTAAGCTTTGTGGCTTAGGGAACCAGCCC	1	2	11	AB2	1.0	.
chr9	116271673	116271700	chr9:116271673-116271700	0	GATCAAGCTTTACCTTACAAACATCCCT	1	2	8	AD3	-	.
chr9	116275038	116275060	chr9:116275038-116275060	0	AAACTAGTTCTGGGACCTAATCT	1	2	3	AD1	-	.
chr9	116277270	116277297	chr9:116277270-116277297	0	GAACACGTTTTTGAAATAAAGCTTCCCT	1	2	8	AB2	-	.
chr9	116277566	116277594	chr9:116277566-116277594	0	AAACAAGTTTATTTTTGTAAAGCATTTAA	1	3	9	ACD2	1.0	.
chr9	116277864	116277886	chr9:116277864-116277886	0	CACCATGTCGGACAGGCTAGTCT	1	3	3	CCD1	1.0	.
chr9	116282308	116282327	chr9:116282308-116282327	0	AAAAATGTCTATACATGTTT	3	2	0	AD2	-	.
chr9	116284291	116284314	chr9:116284291-116284314	0	TAGCATGTTCAAACAGACATATTT	1	2	4	AC2	-	.
chr9	116284643	116284673	chr9:116284643-116284673	0	AAGCTTGCCATCTTTCTTTCCAGACCTGCTG	1	3	11	BCC2	-	.
chr9	116284913	116284935	chr9:116284913-116284935	0	AAGCTTGTAAAATGAACATGTTG	1	3	3	CCD2	-	.
chr9	116284963	116284990	chr9:116284963-116284990	0	CTACCTGCCCATAGGTGAGAGCAAGTTT	1	3	8	BCD1	-	.
chr9	116285897	116285927	chr9:116285897-116285927	0	AGACAATCCTGTTTGAATAGGAGACTTTCCC	1	2	11	AA2	-	.
chr9	116288168	116288190	chr9:116288168-116288190	0	AGACAAGCCTGACAAACATGGTG	1	2	3	CD	-	.
chr9	116288668	116288689	chr9:116288668-116288689	0	AAACTTACCCAAGAGCAATCTT	1	2	2	AA2	1.0	.
chr9	116289473	116289500	chr9:116289473-116289500	0	AAACATGCATTTCTCACAGAGCAATTTT	1	2	8	AD2	1.0	.
chr9	116291738	116291761	chr9:116291738-116291761	0	AAAGATGCACTTTGAAACATGCTT	2	2	4	AD1	-	.
chr9	116296107	116296129	chr9:116296107-116296129	0	AGAAATGTTTGAGAAGCAATCCC	1	2	3	AA2	1.0	.
chr9	116297387	116297413	chr9:116297387-116297413	0	AGGCAAGTTTCCTTGTGAAAATTATCC	1	2	7	AA1	-	.
chr9	116297684	116297716	chr9:116297684-116297716	0	AAAATAGCTCATGCATCCTCTTTAATCATGTCT	1	2	13	AD2	1.0	.
chr9	116298173	116298203	chr9:116298173-116298203	0	AGACATGCCTCAGGAACTCAGGGACATGGCA	1	2	11	CD	-	.
chr9	116303324	116303352	chr9:116303324-116303352	0	TAATTTGCTATGTGGCCTTAGACTAGTTC	1	3	9	ACC1	1.0	.
chr9	116304481	116304503	chr9:116304481-116304503	0	AGAAATGTTTTAAAAACAACCTT	1	2	3	AA2	-	.
chr9	116308515	116308536	chr9:116308515-116308536	0	TAACTTGCTTCAGGGCTCATCT	1	3	2	ABC2	1.0	.
chr9	116308636	116308658	chr9:116308636-116308658	0	GAACAAGCTAGAAGAGCTAGTGT	1	2	3	CD	-	.
chr9	116310298	116310326	chr9:116310298-116310326	0	GAACATGCTGAAATTTCAGAGACAATTCC	1	2	9	AC2	1.0	.
chr9	116311158	116311183	chr9:116311158-116311183	0	AGACTTGGTTTTGATTAAACAACTTC	1	2	6	AD2	-	.
chr9	116324507	116324534	chr9:116324507-116324534	0	AAACATGCTTCTCACCTTGGAAATCTTC	2	2	8	AA1	-	.
chr9	116331276	116331295	chr9:116331276-116331295	0	AGGCATTTCCCAGCATGCCT	3	2	0	AC2	-	.
chr9	116332471	116332499	chr9:116332471-116332499	0	AAGCATGCTCTCTTGGTCTTGGCTTGCTT	2	1	9	C2	-	.
chr9	116333982	116334005	chr9:116333982-116334005	0	TAGCAAGCCCGCCAGGACATGGTT	1	2	4	CD	2.0	.
chr9	116334258	116334285	chr9:116334258-116334285	0	AAACAGGGCTCTTGAGTGAGGCAAGCTT	1	2	8	BD1	-	.
chr9	116336043	116336062	chr9:116336043-116336062	0	TGACATGTCCAAACTTCTGT	3	3	0	ACD2	-	.
chr9	116338365	116338390	chr9:116338365-116338390	0	CAACAAGTTCTTCACATGGCTAGATT	1	3	6	CCD1	-	.
chr9	116339397	116339429	chr9:116339397-116339429	0	GAGCTTGCATCACCTAATCTTCAAAACTTGCCT	1	1	13	D2	1.0	.
chr9	116347618	116347650	chr9:116347618-116347650	0	AACCAAGCCTCAGAGGGTTTAAAGAACTTGCCC	1	1	13	D1	-	.
chr9	116349315	116349336	chr9:116349315-116349336	0	AAACAAGTTAGGTGATTTGTTC	1	3	2	ACC2	1.0	.
chr9	116349949	116349975	chr9:116349949-116349975	0	CAACAGGCTCTCTTCTAAAGCAAGTTG	1	3	7	BCC2	-	.
chr9	116350007	116350039	chr9:116350007-116350039	0	GGGAAACTCTGGGAGACGGTGGAGAACATGCCT	2	2	13	AA1	-	.
chr9	116351829	116351857	chr9:116351829-116351857	0	CTGCAAGTCCCCGAGCCCCCGACATGTTT	1	3	9	CCD1	3.0	.
chr9	116353851	116353879	chr9:116353851-116353879	0	AAACTAGCCTGTACTTCAGGAACCACTTT	1	2	9	AB1	1.0	.
chr9	116356035	116356062	chr9:116356035-116356062	0	AGGGATTCTTTGCTTTCCAAACAAGTTT	2	2	8	AA1	1.0	dELS,CTCF-bound
chr9	116356344	116356376	chr9:116356344-116356376	0	GAGCATGTCTATGGGTACCCACTGGCCTTGTGC	1	2	13	DD1	-	dELS,CTCF-bound
chr9	116356516	116356540	chr9:116356516-116356540	0	AACCTAGCCCTCTGCTGGCTAGCTC	1	2	5	CD	-	dELS,CTCF-bound
chr9	116357418	116357444	chr9:116357418-116357444	0	TGCCAAGCTGCTGCTGCAGACTTGCTC	1	3	7	CCD1	-	.
chr9	116357681	116357710	chr9:116357681-116357710	0	AATCCAGCTCAGATGGCCCTGAGCTAGTTG	1	3	10	BCD1	-	.
chr9	116358576	116358598	chr9:116358576-116358598	0	CAGCATGCCTCCAAAGCTTAGCC	1	3	3	ACD2	1.0	dELS,CTCF-bound
chr9	116362079	116362102	chr9:116362079-116362102	0	AGAAATGTCTTGGAAAAAAAGCTT	1	2	4	AA2	1.0	.
chr9	116362352	116362372	chr9:116362352-116362372	0	TGGAAAGCCTTGAACAAGTTT	1	2	1	AC3	-	.
chr9	116363038	116363061	chr9:116363038-116363061	0	AAGCTTGTCGGGGAAGAAATGCTA	1	3	4	ACC2	1.0	.
chr9	116367091	116367122	chr9:116367091-116367122	0	GGGCAAACTTCTTAGAAGAATTGAACTGGCCC	1	2	12	AB2	-	.
chr9	116372798	116372821	chr9:116372798-116372821	0	AGACATGGTTTGCTAGGCAATTCT	1	2	4	AD2	-	.
chr9	116372981	116373001	chr9:116372981-116373001	0	GGGCAACCCTCATACATGTCT	1	2	1	AD2	2.0	.
chr9	116373345	116373375	chr9:116373345-116373375	0	GGAAATGCCTAGGCTTTTAAAAAGCTTACCC	1	2	11	AA2	-	.
chr9	116375427	116375449	chr9:116375427-116375449	0	AGACTTGTTTAGAGGACAAGTCT	2	0	3	0	-	.
chr9	116378273	116378305	chr9:116378273-116378305	0	TGACAAGCTTGGGAGGACTCAAGGAGCATGGTT	1	2	13	CD	1.0	.
chr9	116387818	116387844	chr9:116387818-116387844	0	GAACATCCTTTTGCAGCAGGCTTGTGT	1	2	7	AD2	-	.
chr9	116390429	116390456	chr9:116390429-116390456	0	AGATAAGCCTAGATGGATAAGCAAGGCT	1	2	8	AD3	1.0	.
chr9	116393325	116393352	chr9:116393325-116393352	0	AAACAAGCTCAGAGAAGGGAAGTAACTT	1	2	8	AA1	-	.
chr9	116395815	116395839	chr9:116395815-116395839	0	GGTCTAGCTTCCCTGAGACATGCTT	2	1	5	D1	-	.
chr9	116396103	116396135	chr9:116396103-116396135	0	TAGCTTGTTTTACTTTAAATACCAGACTTGACA	1	3	13	CCD1	-	.
chr9	116397104	116397132	chr9:116397104-116397132	0	GACCAAGTGTGGAGATGTCAAGCTAGTTC	1	2	9	DD1	-	.
chr9	116397408	116397436	chr9:116397408-116397436	0	GGACTTACCTGTTCCCCCAGATCTTGCCT	1	2	9	AD2	1.0	.
chr9	116398666	116398688	chr9:116398666-116398688	0	GAGATAGTTTATGAGACTTGTAC	1	2	3	AD3	-	.
chr9	116400848	116400876	chr9:116400848-116400876	0	CAGTTTGCTCAGTGATCTTGAACAAGTTA	1	3	9	ACC1	-	.
chr9	116402513	116402541	chr9:116402513-116402541	0	AAACTTTCTTACATGTTATAAGAAAGTTC	1	2	9	AA2	-	.
chr9	116402685	116402706	chr9:116402685-116402706	0	GAGCTAGTTCATAACTAAGTTT	1	2	2	AD1	1.0	.
chr9	116404035	116404056	chr9:116404035-116404056	0	ATGCAAGTTTTGGAGTTTGTCT	1	2	2	AD2	-	.
chr9	116405714	116405734	chr9:116405714-116405734	0	AGACTAGTTTTTAATTTGCTT	1	2	1	AC1	1.0	.
chr9	116406241	116406273	chr9:116406241-116406273	0	GAGCTTCTCTAATCAAAGGGGATGGGGTAGCCC	1	2	13	AA2	-	.
chr9	116406835	116406865	chr9:116406835-116406865	0	CAGCTTGTTAAAATCATATTAGAAATAGTTC	1	3	11	ACC2	-	.
chr9	116410796	116410821	chr9:116410796-116410821	0	AGGCTTCTCTGAGCCTGACCAAGCCT	1	2	6	AD2	-	.
chr9	116414323	116414349	chr9:116414323-116414349	0	AAAAATGTCCATCTTAAAGACATGCCA	1	2	7	AC2	1.0	.
chr9	116417784	116417809	chr9:116417784-116417809	0	AGGCTAACCCAACTTGGCACTTGCCT	1	2	6	AD2	-	.
chr9	116418892	116418914	chr9:116418892-116418914	0	GAGTTTGCTCTGTAAACATCCTC	1	2	3	AA2	-	.
chr9	116419635	116419656	chr9:116419635-116419656	0	GGGCTAGGTCCAGGGCAAGGCT	1	2	2	DD2	-	.
chr9	116421613	116421637	chr9:116421613-116421637	0	AGGCTTTCCTGATGATGACTTGCCT	1	2	5	AC2	-	.
chr9	116429699	116429725	chr9:116429699-116429725	0	GAACTAGTTTAAGCCTTGGGTATCTTT	2	2	7	AA1	-	.
chr9	116429893	116429925	chr9:116429893-116429925	0	GAGCTAGTTCTTCAATAATGAAACAGCATTTTC	1	2	13	AC1	1.0	.
chr9	116430174	116430195	chr9:116430174-116430195	0	AGACAATTCTTCCAACATGCCC	1	2	2	AC2	1.0	.
chr9	116430908	116430928	chr9:116430908-116430928	0	AGGCATGCTTCAAGCTTTCCC	2	1	1	A1	-	.
chr9	116431533	116431555	chr9:116431533-116431555	0	AGGGGTGTTTCAAAAGCAAGCCT	1	2	3	AB4	-	.
chr9	116434597	116434620	chr9:116434597-116434620	0	CAAAATGTCCTCAAGAGCTTGCTG	1	3	4	ACC1	-	.
chr9	116434661	116434690	chr9:116434661-116434690	0	AGAGAAGCCCAAGAGTGGTCAAGGATGTTC	1	2	10	AA2	1.0	.
chr9	116435930	116435962	chr9:116435930-116435962	0	TAACAAGTCCTCAGGTGATTCTCAGGCACGTTA	1	3	13	BCC1	1.0	dELS
chr9	116442201	116442230	chr9:116442201-116442230	0	GATCAACTCTCTAAAAGAGGAGGCAAGTCT	1	2	10	AD1	-	.
chr9	116452383	116452414	chr9:116452383-116452414	0	TAACTAGCTATGTGGCTTTGGTGGGATTGTTT	1	3	12	ACC2	-	.
chr9	116463357	116463380	chr9:116463357-116463380	0	AAACTATTCTCCCTAAGCTGGTTC	1	2	4	AB2	1.0	.
chr9	116464771	116464794	chr9:116464771-116464794	0	AAGCTTGCTCTCTGGGACACACTG	1	3	4	ABC2	1.0	.
chr9	116465419	116465449	chr9:116465419-116465449	0	GGACAAGCTCTCAGAGACGTAAGGCTTTGCG	1	3	11	ACD2	-	dELS
chr9	116466761	116466788	chr9:116466761-116466788	0	GGTCATGCCTGGTGCTAAAAACTTCCTT	1	2	8	AD3	1.0	.
chr9	116468023	116468047	chr9:116468023-116468047	0	ATACCTGTTCAGAAAGGACTAGCTT	1	2	5	BD4	-	.
chr9	116468458	116468488	chr9:116468458-116468488	0	AAGGATGCTCATGTACACAGAGGAATTGTCT	1	2	11	AA2	1.0	dELS
chr9	116469531	116469554	chr9:116469531-116469554	0	AGACCTGCTTTCAAATGCTAGTTC	1	2	4	BD2	-	.
chr9	116471797	116471825	chr9:116471797-116471825	0	AGGCTTGGTCTCCAAGGTTAGGCAATTTT	1	2	9	AD2	-	.
chr9	116475362	116475383	chr9:116475362-116475383	0	AAGCATGGCTTAGAGTTTGCCT	1	2	2	AD2	-	.
chr9	116479198	116479219	chr9:116479198-116479219	0	AAGCACTTTTGAAAGCAAGCCC	1	2	2	AB1	1.0	dELS
chr9	116479493	116479524	chr9:116479493-116479524	0	AGGATTGTTGGGCCAGGAGCCTGGACTTGCTT	1	2	12	AC1	-	.
chr9	116481110	116481129	chr9:116481110-116481129	0	GGGCATGGTTGCACATGCCT	3	2	0	DD2	-	.
chr9	116482862	116482891	chr9:116482862-116482891	0	GGGCAAGCCTCTGAATGTGTGGGAATGCAT	2	2	10	AD1	-	.
chr9	116484105	116484129	chr9:116484105-116484129	0	CAACTTGCCTGATAAGGACCAGTTC	1	2	5	BC2	1.0	.
chr9	116484720	116484740	chr9:116484720-116484740	0	TGACAAGCTCCTGACAAGCAC	1	3	1	CCD1	-	.
chr9	116487246	116487275	chr9:116487246-116487275	0	AGGCTAGCTAATAAAACATTTGGCTGGCCT	1	3	10	BCC1	1.0	.
chr9	116490079	116490106	chr9:116490079-116490106	0	AAAGATGCCTAGAACCAGAGGTTTGTCT	1	2	8	AA2	-	.
chr9	116491002	116491024	chr9:116491002-116491024	0	ATACAAGCCCCATAAACATGTCA	1	2	3	CD	1.0	.
chr9	116491912	116491932	chr9:116491912-116491932	0	CTGCTTGTCTTGGACAAGCTC	1	2	1	CD	1.0	.
chr9	116495245	116495267	chr9:116495245-116495267	0	TGACTGGCTATAAAGGCATGCCT	1	3	3	BCC2	2.0	CTCF-only,CTCF-bound
chr9	116495924	116495953	chr9:116495924-116495953	0	AGACATTCTTCCTCCTCCTCTAACATGCCA	1	3	10	ACC2	-	.
chr9	116498118	116498146	chr9:116498118-116498146	0	AAAGAGGCTCAGAGAGTTAAGGCAAGCCT	1	2	9	AB1	-	.
chr9	116503583	116503605	chr9:116503583-116503605	0	AAACATGTTTTACAAGCTTCTAA	1	3	3	ACD2	-	.
chr9	116506092	116506119	chr9:116506092-116506119	0	ACATAAGCTCCATGATAGGAGCTTGTTC	1	2	8	AD4	1.0	.
chr9	116507851	116507872	chr9:116507851-116507872	0	GGGCAAGTTTCACAACTTTCTT	1	2	2	AC1	-	.
chr9	116508642	116508669	chr9:116508642-116508669	0	AGTTTTGCCTTATAGATGAGGCAAGTTG	1	3	8	ACD1	1.0	.
chr9	116508890	116508910	chr9:116508890-116508910	0	GAGGTAGCTTGGAAGATGCTC	1	2	1	AA2	1.0	.
chr9	116509847	116509879	chr9:116509847-116509879	0	GGGGTTGTTTCTTTTTTTCTTGTAAATTTGTTT	1	2	13	AA2	2.0	.
chr9	116512645	116512668	chr9:116512645-116512668	0	TTGTAAGTCTCTAAGGACTTGCTT	1	3	4	ACD1	-	.
chr9	116513943	116513971	chr9:116513943-116513971	0	GAACTTCCTCCTTTAGCTCGGAGAAGTTT	1	2	9	AA2	2.0	.
chr9	116516700	116516723	chr9:116516700-116516723	0	GGGCTTGTGATCTGGGGCAAGTTT	1	2	4	CD	-	.
chr9	116516974	116516998	chr9:116516974-116516998	0	GGACAGGCTGAGCTCTGACATGCTT	1	3	5	BCC2	1.0	.
chr9	116523144	116523167	chr9:116523144-116523167	0	GATAAAGCTCAAGAGAGCATGCCT	1	2	4	AD4	-	.
chr9	116523300	116523320	chr9:116523300-116523320	0	GAACTTGCTCTGGAGATGATT	2	2	1	AD1	3.0	.
chr9	116524842	116524866	chr9:116524842-116524866	0	AGGCATCTCTGATCCAAAAAAGCTT	1	2	5	AA2	-	.
chr9	116525036	116525056	chr9:116525036-116525056	0	AAACTTCCTAGAGACTTGTTG	1	3	1	ACC2	-	.
chr9	116533915	116533945	chr9:116533915-116533945	0	GGAATAGTTTCAGAAGGAATGGCACAAGCTC	1	2	11	AD2	-	.
chr9	116536299	116536327	chr9:116536299-116536327	0	AAACTTCCTCCTTTAGCTCGGAGAAGTTT	1	2	9	AA2	1.0	.
chr9	116542722	116542750	chr9:116542722-116542750	0	AGACCAGCCTGGGCAACATGGAGAAGCCC	1	2	9	AB2	-	.
chr9	116545524	116545549	chr9:116545524-116545549	0	AAGCAATTTCATTGTATAGCTTGTCA	1	3	6	ACC2	-	.
chr9	116546735	116546756	chr9:116546735-116546756	0	AGATATGCACAGGAGCTTGTTT	2	2	2	AD1	-	.
chr9	116553090	116553119	chr9:116553090-116553119	0	AGGCAAAATCTCCTCCTTAAGAGCAAGTTC	1	2	10	AD1	1.0	.
chr9	116554025	116554045	chr9:116554025-116554045	0	CAACATGCCTGTGACTTATTT	2	3	1	ACC1	-	.
chr9	116554557	116554582	chr9:116554557-116554582	0	TGGCTTGTTTTAGTGCTAATATGTCC	1	3	6	ACC2	-	.
chr9	116555307	116555334	chr9:116555307-116555334	0	AGACAAGGCCAGCTGCACAGGCTGGCCC	1	2	8	BD2	2.0	.
chr9	116557611	116557635	chr9:116557611-116557635	0	AGACATGGCTGCTTGGAAATTGTCC	1	2	5	AD2	-	.
chr9	116558627	116558650	chr9:116558627-116558650	0	AGTCATGTTTCCTCAGAGATGCTT	1	2	4	AD2	-	.
chr9	116559102	116559124	chr9:116559102-116559124	0	GAACTTGCCTCCTGGTGAAGCCT	1	2	3	AD1	1.0	dELS
chr9	116562316	116562337	chr9:116562316-116562337	0	TAACTAGTCCCAGAACTGTTTT	1	3	2	ABC2	-	.
chr9	116562431	116562450	chr9:116562431-116562450	0	TGACAAGTTAAAGCATGCTT	5	2	0	CC	-	.
chr9	116562964	116562988	chr9:116562964-116562988	0	AGCCTTGCCCTCATGGAACTTGCAT	1	2	5	DD3	-	.
chr9	116567272	116567300	chr9:116567272-116567300	0	GCAGTTGTCCTCAGGAGCCAGACAAGCTG	1	3	9	ACD1	-	pELS
chr9	116568296	116568320	chr9:116568296-116568320	0	GGACTAGCCTATAGTGAGCTCATCA	1	3	5	ABC2	-	.
chr9	116569221	116569249	chr9:116569221-116569249	0	TGGCTAGCCGTGCAACCCATGGCAAGCCA	1	4	9	CCCC	2.0	pELS,CTCF-bound
chr9	116569441	116569468	chr9:116569441-116569468	0	AGGCATGTTATTAGACCTTAGCTTTCCT	1	3	8	ACC1	1.0	.
chr9	116570869	116570897	chr9:116570869-116570897	0	TGTCCTGTCTTTTCTGGCAGAACAAGCTC	1	3	9	BCD1	-	.
chr9	116575718	116575740	chr9:116575718-116575740	0	AAGCAAGTTCCTTAATCATTTTC	2	2	3	AD1	-	.
chr9	116576781	116576813	chr9:116576781-116576813	0	TGGCTTGATCCCATAATCACACAAAGCAAGCCC	1	2	13	CD	2.0	.
chr9	116580888	116580907	chr9:116580888-116580907	0	AAACAAGTCCAAACAGCCCT	3	2	0	AB4	-	.
chr9	116581222	116581252	chr9:116581222-116581252	0	AAGCTTGTCTCAGCTGGATGGCAACATGGCA	1	3	11	CCD1	1.0	.
chr9	116584825	116584847	chr9:116584825-116584847	0	AGGCATGTTACCAGTGCATGTTC	1	2	3	CD	-	.
chr9	116587140	116587162	chr9:116587140-116587162	0	AGACTAGCCTGGCCAACATGGTG	1	3	3	CCD1	-	.
chr9	116587189	116587217	chr9:116587189-116587217	0	AAACTAGCTGGGTGTGGTGACGCATGCCT	1	2	9	CD	1.0	.
chr9	116587576	116587598	chr9:116587576-116587598	0	ATATAAGCTTCCAGGACTTGCTG	1	3	3	ACD1	1.0	.
chr9	116591048	116591079	chr9:116591048-116591079	0	AGACTTGCCAAATGGCAGGGCTGAAAAAGCTC	1	2	12	AC2	-	.
chr9	116598363	116598391	chr9:116598363-116598391	0	TAACTTGCCAGGAGACTCAGGGGAAGTTC	1	3	9	ACC2	1.0	.
chr9	116598888	116598911	chr9:116598888-116598911	0	AAGCTATTTTTATGAGGCATTTCT	1	2	4	AA2	-	.
chr9	116600172	116600200	chr9:116600172-116600200	0	AAGCTAGCCAAGAGTGGTGATGCATGCTT	1	2	9	CD	2.0	.
chr9	116605945	116605965	chr9:116605945-116605965	0	GTGTAAGCTCTGGACAAGTCC	1	2	1	AD4	-	.
chr9	116606633	116606654	chr9:116606633-116606654	0	AAACAAGTCTTAAACCTTATTT	1	2	2	AD1	-	.
chr9	116611043	116611071	chr9:116611043-116611071	0	AAACTAGTCTCAATAAATTTAAAATGTTT	1	2	9	AC1	-	.
chr9	116611660	116611687	chr9:116611660-116611687	0	GAACAAGTTCCTTAAAACACACAAGCTG	1	2	8	CD	-	.
chr9	116612219	116612242	chr9:116612219-116612242	0	AAGCAAGTCCTTAGAGACTTACAA	1	3	4	ACD2	1.0	.
chr9	116618050	116618076	chr9:116618050-116618076	0	CAAATTGTCTTCAGAATCAACTAGTTC	1	3	7	ACC1	-	.
chr9	116618602	116618627	chr9:116618602-116618627	0	CAACTTGCATGACCGTAGGCAAGTTA	1	3	6	CCD2	1.0	.
chr9	116619426	116619445	chr9:116619426-116619445	0	GAGCTTTCCCAGACTATTCC	1	2	0	AA2	-	.
chr9	116619665	116619692	chr9:116619665-116619692	0	AGGCATGTGCCACCACACGGGCTATTTT	1	2	8	AD2	1.0	.
chr9	116623667	116623692	chr9:116623667-116623692	0	GAACAACTTCACGATGAAACTACTCT	1	2	6	AA2	2.0	.
chr9	116625500	116625527	chr9:116625500-116625527	0	GCACTTGCCGTGGCCTTTGGACTAGTCT	1	2	8	CD	2.0	.
chr9	116626397	116626422	chr9:116626397-116626422	0	AAACATACTTATATTTAAATATGTTT	1	2	6	AA2	-	.
chr9	116628872	116628892	chr9:116628872-116628892	0	AAACTACTCTAGAGAAAGTCT	1	2	1	AA2	-	.
chr9	116630056	116630078	chr9:116630056-116630078	0	GAGCATTTTTTGAAGACTTTTCT	1	2	3	AA2	-	.
chr9	116633609	116633635	chr9:116633609-116633635	0	ATGCTAGCTTAAGTTAATGGCAAGTTC	1	2	7	CD	2.0	dELS,CTCF-bound
chr9	116633804	116633823	chr9:116633804-116633823	0	GGACATGCTTAGTCTAGCTA	4	2	0	CD	-	.
chr9	116634645	116634675	chr9:116634645-116634675	0	AGACATGCTTATTTACAGACAAAAGAAACTC	2	2	11	AA1	-	.
chr9	116635728	116635752	chr9:116635728-116635752	0	GAGCAAGCTGAAGTTGAAGAAGCCA	1	3	5	ACC2	1.0	.
chr9	116635998	116636027	chr9:116635998-116636027	0	AGGCTATCTGATGATAGAACAGGCTTGCCC	1	2	10	AC1	-	.
chr9	116636474	116636496	chr9:116636474-116636496	0	AGACTAGCCTGGCCAACATGGTG	1	3	3	CCD1	-	.
chr9	116637738	116637760	chr9:116637738-116637760	0	AGACAAGCCTGGAAAACATGGCA	1	2	3	CD	-	.
chr9	116640128	116640157	chr9:116640128-116640157	0	GAGCAAGCCATTTGAAAACTGGGAATGTTC	1	2	10	AC2	-	.
chr9	116644515	116644543	chr9:116644515-116644543	0	AGATATTTCCAAGGGTTGAAGGCATGTCT	2	2	9	AA1	1.0	.
chr9	116646289	116646321	chr9:116646289-116646321	0	AAGAAAGTCCCAGAAAGAGAAAAGAACTTGCTA	1	2	13	AC2	-	.
chr9	116648846	116648866	chr9:116648846-116648866	0	CAACATGTTGAAACCTTGTCT	1	3	1	CCD2	1.0	.
chr9	116653595	116653624	chr9:116653595-116653624	1	AACGAAGCCTAGTAATGTCAAGGCAAGCTC	1	2	10	AD4	2.0	.
chr9	116655927	116655946	chr9:116655927-116655946	0	CATGTTGCCCAGGCTAGTCT	2	3	0	ACD1	1.0	.
chr9	116656489	116656512	chr9:116656489-116656512	0	GAACATTTTTGAAGAGACTTATCC	1	2	4	AA2	1.0	.
chr9	116656895	116656921	chr9:116656895-116656921	0	AGGCTTGCTTTGGCAATAGGTTTGCAC	1	2	7	AD1	-	.
chr9	116658359	116658382	chr9:116658359-116658382	0	GAGGTTGCCCAGTGAAAAATGCTT	1	2	4	AA2	1.0	.
chr9	116658606	116658627	chr9:116658606-116658627	0	TGAAAAGCCCCTGAACAAGCCC	1	2	2	AC3	1.0	.
chr9	116661370	116661395	chr9:116661370-116661395	0	AAGCTAGCTATGATACAAGGAAGCTT	1	2	6	AC2	1.0	dELS,CTCF-bound
chr9	116662197	116662223	chr9:116662197-116662223	0	AGACAAGCTTCTTCCTCATAGTAGTCT	1	2	7	AD1	-	.
chr9	116663508	116663528	chr9:116663508-116663528	0	AGACAACCTTTAAACATGTTA	1	2	1	AC2	1.0	.
chr9	116663531	116663556	chr9:116663531-116663556	0	AGGCATTACTTTTGGAAAACATGTTC	2	2	6	AD1	1.0	.
chr9	116666318	116666345	chr9:116666318-116666345	0	AGACTTGTATAGGGAAAAGAACATACCT	1	2	8	AD2	-	.
chr9	116669088	116669112	chr9:116669088-116669112	0	AAGCTATTTTCCATAAGACATGTCC	1	1	5	A2	2.0	.
chr9	116671020	116671039	chr9:116671020-116671039	0	AATCTTATTTGAGCTAGTTC	2	2	0	AD1	1.0	.
chr9	116671502	116671530	chr9:116671502-116671530	0	GAGCAAGTTGGGGTGGGGGGAACAACTCT	1	2	9	AC2	1.0	.
chr9	116672707	116672738	chr9:116672707-116672738	0	AAGTTAGTTGTCCAAAGTTATAGAACTTGTCA	1	3	12	ACC1	1.0	.
chr9	116674526	116674552	chr9:116674526-116674552	0	AAACAAGCTATTTAGATAAACTTCCCC	1	2	7	AC2	-	dELS
chr9	116675048	116675067	chr9:116675048-116675067	0	GGGCTTGTCCAGGATTGCCC	2	1	0	A2	1.0	.
chr9	116675765	116675787	chr9:116675765-116675787	0	AAGAAAGCTCAACAGGCCTGTCT	1	2	3	AB2	-	.
chr9	116676314	116676340	chr9:116676314-116676340	0	AGACTAGTCTTAGGCCATAGCAAATCT	1	2	7	AC1	1.0	.
chr9	116677143	116677167	chr9:116677143-116677167	0	GAACTTGTTTTTCTGGAAAAAGGTT	1	2	5	AD1	2.0	.
chr9	116682165	116682197	chr9:116682165-116682197	0	AAACAAATTTACAAGAAAAAAACAAACAACCCC	1	2	13	AA2	-	.
chr9	116685797	116685816	chr9:116685797-116685816	0	ACACTTGCTTGAGCTAGATC	2	2	0	DD3	-	.
chr9	116686794	116686819	chr9:116686794-116686819	0	CAATGTGTTCATGGATAAACTTGTCT	1	3	6	ABC1	-	pELS,CTCF-bound
chr9	116687227	116687246	chr9:116687227-116687246	11	CGACAAGCCCCAGCATGCTG	4	3	0	CCC	-	PLS,CTCF-bound
chr9	116689369	116689401	chr9:116689369-116689401	0	TAGCATGCCTAGGATCTGGCACATAGTAAGTTC	1	3	13	ACC2	-	dELS
chr9	116690004	116690024	chr9:116690004-116690024	0	GGACTAGCTACAGGGTTGCTG	1	3	1	ACC2	-	.
chr9	116691458	116691480	chr9:116691458-116691480	0	AAGCATGTTTTCCAGGAAACCCT	2	2	3	AA1	-	.
chr9	116691599	116691620	chr9:116691599-116691620	0	GTACAACTTCAGGAGCATGCCT	2	2	2	AD1	-	.
chr9	116692616	116692643	chr9:116692616-116692643	0	AGGAAAGCCTGATCCCTCAGGCCTGCTT	1	2	8	AB2	1.0	.
chr9	116695204	116695227	chr9:116695204-116695227	0	GAGCAAGTTTTTCTGAGCATTCGT	1	2	4	AD4	-	.
chr9	116695566	116695597	chr9:116695566-116695597	0	TGCATTGTCCTTAAAATCAAACGAACTTGCCC	1	3	12	ACD1	-	.
chr9	116698543	116698565	chr9:116698543-116698565	1	CAGCTTGCCTCGGGAGCTCACCC	1	3	3	ABC2	1.0	.
chr9	116698616	116698636	chr9:116698616-116698636	0	GGACAAGCTGTTAAGAAGCCC	1	3	1	ACC2	-	.
chr9	116702676	116702695	chr9:116702676-116702695	0	AAGGATACTCAGACAAGCCC	2	2	0	AA1	2.0	.
chr9	116703320	116703352	chr9:116703320-116703352	0	GGGGTTGTTTGTTTTTTTCTTGTAAATTTGTTT	1	2	13	AA2	-	.
chr9	116704981	116705006	chr9:116704981-116705006	0	TAGCTATTTCTTTAGATGGCTAGCTT	1	3	6	ACC2	-	.
chr9	116706370	116706391	chr9:116706370-116706391	0	GGACATGCCAGTAAGAAAGCTC	1	2	2	AC2	1.0	.
chr9	116707873	116707903	chr9:116707873-116707903	0	GGACATGTTAGGAAGACAAATAGATATGCCT	1	2	11	AC2	1.0	.
chr9	116709913	116709941	chr9:116709913-116709941	0	GTTCAAGTTCAATTAAATGAAACATGCCA	1	3	9	CDD2	-	.
chr9	116710113	116710137	chr9:116710113-116710137	0	AGGGAAGCTCAATCCATGCAAGCCC	1	2	5	AD2	1.0	.
chr9	116710222	116710241	chr9:116710222-116710241	0	AACCATGTTTGGACCTGTTT	2	2	0	BD2	-	.
chr9	116712171	116712190	chr9:116712171-116712190	0	GGACATTTTTGTACATGCTT	3	2	0	AD2	1.0	.
chr9	116714150	116714180	chr9:116714150-116714180	0	AAGCTTGGTGTTCAGCTGTGCAAACATGCTC	1	2	11	CD	1.0	dELS
chr9	116719669	116719692	chr9:116719669-116719692	0	GATCATGACCATAGAAACAAGTCT	1	2	4	DD1	-	.
chr9	116719992	116720020	chr9:116719992-116720020	0	TATCTTGTTGCCATCTTAAAAGCAAGTTC	1	3	9	CCD1	-	.
chr9	116720179	116720198	chr9:116720179-116720198	0	AAAGTAGTCTGGGAATGTTT	1	2	0	AA2	1.0	.
chr9	116720432	116720457	chr9:116720432-116720457	0	AGACATGTTAATTGCATAGCATTCTT	1	3	6	ACC1	1.0	.
chr9	116724746	116724767	chr9:116724746-116724767	0	AAGCATGTTTTTAACATTGCTC	2	2	2	AD1	-	.
chr9	116726806	116726830	chr9:116726806-116726830	0	AAGCTATTCTTCCAGGGACATTCCT	1	2	5	AA2	-	dELS
chr9	116730441	116730468	chr9:116730441-116730468	0	AGATATGTCCACTGGAGTGAGGTTGTTT	1	2	8	AA2	1.0	.
chr9	116730661	116730685	chr9:116730661-116730685	0	ATTCATGTTCAAAGCAGACTTGCTG	1	3	5	CDD2	2.0	.
chr9	116732191	116732212	chr9:116732191-116732212	0	TGACATGACTATAGACTAGCCA	1	3	2	CCD2	-	.
chr9	116732222	116732251	chr9:116732222-116732251	0	GGATTAGTTCATGTCCTTGCTAACAAGTTT	1	2	10	AC2	-	.
chr9	116732707	116732731	chr9:116732707-116732731	0	AGGAAAGCCTGCAAAAGGCAACTTC	1	2	5	AA2	-	.
chr9	116733496	116733520	chr9:116733496-116733520	0	GGGAAAGTCCTTGATGAAGTTGTTC	1	2	5	AA2	1.0	.
chr9	116734070	116734098	chr9:116734070-116734098	0	AGACTTTTTTTTTTGGCTCAAACTTTTCC	1	2	9	AA2	-	.
chr9	116735182	116735204	chr9:116735182-116735204	0	ACACTTGCCATTTAAACATGCTG	1	3	3	CCD1	1.0	.
chr9	116736296	116736321	chr9:116736296-116736321	0	CAGCTTGCCTTTCCCTAAGCATTCAC	1	3	6	ACD2	1.0	.
chr9	116738704	116738735	chr9:116738704-116738735	0	AAACATGTTCAGAGAGGTTAAGGAACTTGTCC	2	0	12	0	1.0	.
chr9	116738942	116738962	chr9:116738942-116738962	0	AAGCATTTTTGAGAGATGCTT	1	2	1	AA2	-	.
chr9	116739457	116739484	chr9:116739457-116739484	0	GAATTTGCCCTCTCTCTGGAATTTGCCC	1	2	8	AA2	-	.
chr9	116739493	116739525	chr9:116739493-116739525	0	GAATTTGCCCTCCCTCTGCACCTGAACAACTCC	1	2	13	AA2	-	.
chr9	116744213	116744245	chr9:116744213-116744245	0	TGGCATGTTCTGGAAATTGCAATAAGCTAAGTT	1	3	13	ACD2	-	.
chr9	116744652	116744681	chr9:116744652-116744681	0	GAGCAGGTTTGAGCCCAAGCAGTCAAGCCC	1	2	10	BD2	-	.
chr9	116748802	116748830	chr9:116748802-116748830	0	TAACTTGCTGTGTGATCTTGAGCAAGTCA	1	3	9	CCC	2.0	dELS
chr9	116751374	116751393	chr9:116751374-116751393	1	TTGCAAGTTTGGACAAGTTA	3	3	0	CCD1	-	.
chr9	116753036	116753067	chr9:116753036-116753067	0	AAACATGTCCACACAAAACTCTGCACATGTTT	1	1	12	D2	-	.
chr9	116756216	116756239	chr9:116756216-116756239	0	TAGCATGCTTATTTAAGCTACATT	1	3	4	ACD2	-	.
chr9	116756257	116756285	chr9:116756257-116756285	0	GAACAAGCTCTAGGGGCTCAAACTTAGTC	1	2	9	AD4	2.0	.
chr9	116757399	116757424	chr9:116757399-116757424	0	GGGCATGGGTGTCACAGAACATGCCC	1	2	6	DD1	-	.
chr9	116758030	116758059	chr9:116758030-116758059	0	GAAGAAGCCTGAGAGATCAAAATCTAGTCC	1	2	10	AD2	1.0	.
chr9	116760208	116760231	chr9:116760208-116760231	0	AGGCTAGCCTCAAAGTGCCAGCTT	1	2	4	BD1	1.0	.
chr9	116760577	116760601	chr9:116760577-116760601	0	AGGCATATCTTTGGGAAGCAAACCT	1	2	5	AA2	1.0	.
chr9	116765421	116765440	chr9:116765421-116765440	0	AAACTAGTTTGACCTTTCTT	2	2	0	AD1	1.0	.
chr9	116767381	116767405	chr9:116767381-116767405	0	AAGCATGCCACCCAGAGACAGGCTT	1	2	5	BC2	1.0	dELS
chr9	116767620	116767649	chr9:116767620-116767649	0	AGGCATGTTGGCCATGCATGGACCTTGCTT	1	2	10	CD	-	.
chr9	116768369	116768392	chr9:116768369-116768392	0	AAACTCTCCTTAAGAAGCATGTTC	2	2	4	AB1	1.0	.
chr9	116774267	116774286	chr9:116774267-116774286	0	GGGCTTGCCCAAGGTTACTC	1	2	0	AA1	-	.
chr9	116774717	116774744	chr9:116774717-116774744	0	AAGCTTGTTCATATTTACCAACATATCC	1	2	8	AC1	-	.
chr9	116775863	116775884	chr9:116775863-116775884	0	AGCCAAGCCTTCAGACATATTT	1	2	2	AD3	1.0	.
chr9	116776137	116776164	chr9:116776137-116776164	0	GAGCTAGCTCTTCTCACTAAACAGGCAA	1	3	8	BCD2	1.0	.
chr9	116778740	116778767	chr9:116778740-116778767	0	AAACTTGTTCTAAAAATAAAGTATACCC	2	2	8	AA1	-	.
chr9	116783231	116783253	chr9:116783231-116783253	0	AAACAAGTCTCACAGGCAAACTC	1	1	3	A1	-	.
chr9	116784383	116784409	chr9:116784383-116784409	0	CAGAGTGCCTGGTCCACAGACATGTTC	1	3	7	ABC1	1.0	.
chr9	116784527	116784549	chr9:116784527-116784549	0	GGGCATGTTTTCATGGCATTCTC	1	2	3	AC1	-	.
chr9	116785759	116785778	chr9:116785759-116785778	8	TGACTTGTCTGAACATGCTC	5	1	0	C1	-	.
chr9	116788361	116788382	chr9:116788361-116788382	0	GAACATGTTTATTAGCTTGATT	2	2	2	CD	1.0	.
chr9	116789028	116789058	chr9:116789028-116789058	0	CAAAATGCCTATATGGTCTCTGGGCTTGTTT	1	2	11	AC3	-	.
chr9	116789625	116789652	chr9:116789625-116789652	0	GGGCATCTCTTTGAAATAAAACTATTTC	1	2	8	AA2	1.0	.
chr9	116790816	116790844	chr9:116790816-116790844	0	AGGCATGCGCCACCACGCTGGGCTAATTC	1	2	9	AD2	1.0	.
chr9	116791691	116791722	chr9:116791691-116791722	0	GGACTTTTCTTTCTGAGCGTTTAGACCAGCCT	1	2	12	AB2	1.0	dELS
chr9	116792114	116792138	chr9:116792114-116792138	0	GGGAAAGATTACAGAGGGCTTGTTT	1	2	5	AD1	-	.
chr9	116798296	116798328	chr9:116798296-116798328	0	GAGTTTGTTCAAATTGTTCTGCAAGGCTTTTCC	1	2	13	AA2	-	.
chr9	116800039	116800062	chr9:116800039-116800062	0	CATCCAGTCTCTCAAAACAAGCCC	1	3	4	BCD1	1.0	.
chr9	116802046	116802071	chr9:116802046-116802071	0	AGGCCAGCCTTTAAGGGGCCATGTTC	1	2	6	BD2	1.0	.
chr9	116802481	116802503	chr9:116802481-116802503	0	TGACTTGCTTTGTGACCAAGTCC	1	2	3	CD	-	.
chr9	116802541	116802562	chr9:116802541-116802562	0	AAGTTTGTTCAGGATCTAGCCT	1	2	2	AD2	1.0	.
chr9	116803271	116803303	chr9:116803271-116803303	0	AGACTATCCTTAAATTTTTCCCAGAGCTTTTCC	1	2	13	AA2	2.0	.
chr9	116806332	116806352	chr9:116806332-116806352	0	AGAAAAGCCCTTGACAAGCCT	1	2	1	AC2	-	.
chr9	116810079	116810102	chr9:116810079-116810102	0	AAACTAGCTTTTGTGCACAAGCTT	1	1	4	D2	-	.
chr9	116812705	116812728	chr9:116812705-116812728	0	TGACTTGCCCATGGAGGTATGTCT	1	2	4	AC2	2.0	.
chr9	116813321	116813341	chr9:116813321-116813341	0	TGTTTAGCTCAGAGCATGTTT	1	3	1	ACD1	1.0	.
chr9	116816237	116816266	chr9:116816237-116816266	0	AGACAAACTTTGTTGCTAGGTAACTTGCCA	1	3	10	ACC2	1.0	.
chr9	116818891	116818919	chr9:116818891-116818919	0	TCACTAGTCATATGACCTTGGGCATGTTT	1	3	9	CCD1	-	.
chr9	116819966	116819994	chr9:116819966-116819994	0	TGACTTGTCAGAAGTCACTCAGCAAGTTG	1	4	9	CCCC	1.0	.
chr9	116822421	116822441	chr9:116822421-116822441	0	ATACAAGCTCAGAGGAAGCCC	1	2	1	AD2	-	.
chr9	116822652	116822675	chr9:116822652-116822675	0	ACACTTGTTTTTTTAAACGTGTTC	1	2	4	BD2	2.0	dELS
chr9	116824399	116824424	chr9:116824399-116824424	0	TCACTTGCTCTAGTGAAAGCAAGCTG	1	3	6	CCD1	-	.
chr9	116825097	116825119	chr9:116825097-116825119	0	GGACAAGTCCTTGAAACTATTTG	1	2	3	AC3	-	.
chr9	116826684	116826705	chr9:116826684-116826705	0	CTACTAGCTTCTAAGCAAGCCA	1	3	2	CCD1	-	.
chr9	116837464	116837487	chr9:116837464-116837487	0	AGGCTAGCCCTGCTGGGCTCCCCC	1	2	4	AB4	1.0	pELS,CTCF-bound
chr9	116837488	116837518	chr9:116837488-116837518	0	GAGCTTCTTCCTCCATACTGTGAACCTGCTC	1	2	11	AB2	1.0	pELS,CTCF-bound
chr9	116837894	116837915	chr9:116837894-116837915	0	GCACTAGTCTTAGAACCAGCCT	1	2	2	BD2	-	pELS
chr9	116837936	116837957	chr9:116837936-116837957	1	GAGCTAGTCCCTTGGCTTGTCT	2	1	2	C2	1.0	.
chr9	116838932	116838951	chr9:116838932-116838951	0	GGAATTGATTGAACATGTTT	3	2	0	AD1	1.0	pELS
chr9	116838963	116838984	chr9:116838963-116838984	0	AAGGATGCCTCCAAACCTGCTT	1	2	2	AB2	-	pELS
chr9	116838997	116839024	chr9:116838997-116839024	0	TGACTTGTTCTCCTCCAAGGACTAGGTA	1	3	8	CCD1	-	pELS
chr9	116844458	116844477	chr9:116844458-116844477	0	AAGCAAGCTTGGGCTTGAAT	3	2	0	DD4	1.0	dELS,CTCF-bound
chr9	116846534	116846563	chr9:116846534-116846563	0	CAGCATGCTACTGCGTGGCTGGGTTTGCTC	1	3	10	ACC2	1.0	.
chr9	116846849	116846869	chr9:116846849-116846869	0	GAACATGCTTGAAGCTTTCCC	2	1	1	A1	1.0	.
chr9	116847700	116847721	chr9:116847700-116847721	0	AGACAGCTTTAGGAACTTGTCC	1	2	2	AB1	-	.
chr9	116848196	116848227	chr9:116848196-116848227	0	AAACAGGCTTGGAGAGGGAAGATGACTTGCTT	1	2	12	BC2	1.0	.
chr9	116851119	116851138	chr9:116851119-116851138	0	AGGCAAGTTTGATCTAGTTT	2	1	0	D2	-	.
chr9	116851938	116851964	chr9:116851938-116851964	0	GGAGATGCCCCAGAGAGAATCAAGTTT	1	2	7	AD2	-	.
chr9	116853929	116853960	chr9:116853929-116853960	0	CAACATGTCCAACCAGAAGACAAAGCAAATGC	1	3	12	ACD2	-	.
chr9	116854278	116854310	chr9:116854278-116854310	0	AACCATGTTTTGTGCCTGCTTAGGGCCATGTTC	1	2	13	DD2	-	.
chr9	116855734	116855758	chr9:116855734-116855758	0	TGGCTGGTTGGATTTGGGCAAGTTT	1	3	5	BCC2	1.0	.
chr9	116856304	116856327	chr9:116856304-116856327	6	AAACAAGTCTCCAAGGGCTAGATC	1	1	4	D1	-	dELS
chr9	116859948	116859974	chr9:116859948-116859974	0	AAACTAGCTGACGCACAGAGCCAGCTG	1	3	7	BCC2	1.0	dELS,CTCF-bound
chr9	116860817	116860846	chr9:116860817-116860846	0	AGACATGCTTTGAGAATGCTAAAGTATTCT	2	2	10	AA1	1.0	dELS,CTCF-bound
chr9	116861200	116861219	chr9:116861200-116861219	0	AGACAAGCCCAAGCTACACA	2	3	0	ACD2	1.0	.
chr9	116861661	116861681	chr9:116861661-116861681	0	GTGCAAGCTCCAAGCATGGCT	2	2	1	DD3	-	.
chr9	116862224	116862247	chr9:116862224-116862247	0	GGTCTTGTTCAGAGAGCCTAGTCC	1	2	4	DD2	1.0	.
chr9	116862508	116862531	chr9:116862508-116862531	0	GGAGATGTCTCTGGAAAGATGTTC	1	2	4	AA2	-	.
chr9	116866479	116866503	chr9:116866479-116866503	0	AATGAAGCTCTGGGGAGACTTGCCA	1	3	5	ACD1	-	.
chr9	116866678	116866706	chr9:116866678-116866706	0	GGGCTAGGTCAGGAGATGAGGACTATCCT	1	2	9	AD2	1.0	.
chr9	116867642	116867661	chr9:116867642-116867661	0	AAACAAGCAAAAACATGTCA	3	3	0	CCD2	-	.
chr9	116868397	116868424	chr9:116868397-116868424	0	CAACTTACCCTGTGTCTTGGGCAAGTCA	1	3	8	ACC2	-	dELS,CTCF-bound
chr9	116870020	116870044	chr9:116870020-116870044	0	AGGATTGCTTGAGCCTGGCAAGTTT	1	2	5	AC2	-	.
chr9	116871898	116871927	chr9:116871898-116871927	0	GGGCAAGTTTGTCTGGAGTCAGACTGCCCT	1	2	10	AB4	-	.
chr9	116872484	116872513	chr9:116872484-116872513	0	AAAAATGTTTCTTTGGTGCTAGGCTTGTTC	2	1	10	A1	-	.
chr9	116879835	116879866	chr9:116879835-116879866	0	AGGGATTCTTAACTTGGTGTCAAGACTTGTTT	2	2	12	AA1	-	.
chr9	116882620	116882643	chr9:116882620-116882643	0	AAACTATTCTCCAAAAGCTTGCCA	1	2	4	AC2	-	dELS
chr9	116885832	116885861	chr9:116885832-116885861	0	CTGTTTGCTCATTCATTTCAAAGCATGTCC	1	3	10	ACD1	-	.
chr9	116887338	116887366	chr9:116887338-116887366	0	GGAGATGCCTGGGGAGAAGGGACAAGCTG	1	2	9	AC2	-	.
chr9	116888305	116888328	chr9:116888305-116888328	0	TGACTACTTTGTGTAGGCATGCCA	1	3	4	ACC2	1.0	dELS
chr9	116890613	116890644	chr9:116890613-116890644	0	GAGTAAGTCACTGAATCTCTCTGAGCTTGTTT	1	2	12	AC1	-	.
chr9	116898810	116898833	chr9:116898810-116898833	0	AGGCATGTGCCACCACACTTGCCT	1	2	4	DD2	3.0	.
chr9	116900896	116900915	chr9:116900896-116900915	0	AAGCTTCTCCCGGCTTGCCA	2	3	0	ACC2	-	.
chr9	116902105	116902129	chr9:116902105-116902129	0	AGGCATGTCCTTCAGGAGGTATTTC	2	2	5	AA1	1.0	.
chr9	116905910	116905942	chr9:116905910-116905942	0	AGACATCCTCATTCAGAGATGTGGAAAATGCTT	1	2	13	AA2	1.0	.
chr9	116907411	116907440	chr9:116907411-116907440	0	AGGCAGGCTCCAAGAAGTGACAGCTTGCTC	1	2	10	BC2	-	.
chr9	116910006	116910037	chr9:116910006-116910037	0	AGGTAAGTCTCTGGACCAAAATAGGCATGACC	1	2	12	AD3	-	.
chr9	116911962	116911985	chr9:116911962-116911985	0	AAATTAGTTAAAAAAAACTTGCCT	1	2	4	AC1	-	dELS
chr9	116915073	116915093	chr9:116915073-116915093	0	AAACTTTTCTTAGGGATGCCT	1	2	1	AA2	1.0	.
chr9	116915498	116915524	chr9:116915498-116915524	0	GAGCTGGTCACCAGAAAGGGCAAGCCA	1	3	7	BCC2	-	.
chr9	116916341	116916360	chr9:116916341-116916360	0	AAATTAGCTCAGAAATGTCT	1	2	0	AA2	3.0	.
chr9	116916417	116916449	chr9:116916417-116916449	0	AAATAAGCTCAGAAAGGTGTAAACAGCTTGCCC	1	2	13	AC2	-	.
chr9	116917525	116917552	chr9:116917525-116917552	0	GAACTTGTGTCTTAAAGAGGAATAGCTT	1	2	8	AD2	-	.
chr9	116918544	116918564	chr9:116918544-116918564	0	AGGCTTCTTTCAAACTTTTTT	1	2	1	AA2	-	.
chr9	116918742	116918773	chr9:116918742-116918773	0	GAACATGCTTAGGTTTAATAGGAAGCTGGTGC	2	2	12	BD4	1.0	.
chr9	116919008	116919031	chr9:116919008-116919031	0	GGGCTTTTTTTTTTAAACTTCCCT	1	2	4	AA2	-	.
chr9	116919743	116919762	chr9:116919743-116919762	0	AGACTAGCCTGGGCTACATG	2	3	0	ACD2	1.0	.
chr9	116920036	116920062	chr9:116920036-116920062	0	AATTTAGTTCTTATAATGGACAAGTCT	1	2	7	AD4	-	.
chr9	116920998	116921027	chr9:116920998-116921027	0	GAACTAGCTCACCGTTCTACAGGCTTTATA	1	3	10	ACD2	-	.
chr9	116922720	116922744	chr9:116922720-116922744	0	AAGCAAGTTTCACAAAAACATTCAG	1	3	5	ACD2	-	.
chr9	116924965	116924993	chr9:116924965-116924993	0	TGACTAGTATACGACTTCCAAACAAGTCA	1	3	9	CCD2	-	.
chr9	116925448	116925479	chr9:116925448-116925479	0	GGGCTTGTAGTCTCAGAACAACAGACAAGTCA	1	3	12	CCD2	1.0	.
chr9	116928010	116928030	chr9:116928010-116928030	0	CAACTTGCTAGAGACCAGCCT	1	3	1	BCC2	-	dELS
chr9	116930340	116930368	chr9:116930340-116930368	0	GACCTAGCCCCAGGCTCCAGAAGATGTTT	1	2	9	AD2	-	.
chr9	116933078	116933110	chr9:116933078-116933110	0	AGACAAATCTCCATCTCATGTAGAAGCAGGCTC	1	2	13	AB2	-	.
chr9	116933477	116933496	chr9:116933477-116933496	7	AGGCAAGCCAAGACAAGTTT	4	1	0	C2	-	.
chr9	116935499	116935520	chr9:116935499-116935520	0	AAGCATGTTCCTCTGCAAGTCA	1	3	2	CCD2	-	.
chr9	116935944	116935965	chr9:116935944-116935965	0	AGAGATGTTGAGTAACTTGCCT	2	3	2	ACC1	-	dELS
chr9	116937343	116937371	chr9:116937343-116937371	0	GGGCAATCTGCCTGCTCCTGAACATGTTA	1	3	9	ACC2	-	.
chr9	116937610	116937632	chr9:116937610-116937632	0	GAGCATGTCCAAGGATCAAGTTC	1	1	3	D2	-	.
chr9	116940303	116940322	chr9:116940303-116940322	0	AAACAGCCTCAGACAAGTCC	3	2	0	AB1	-	.
chr9	116941125	116941157	chr9:116941125-116941157	0	GAACAAATCCCTTTCGCTGAGTGACACATGTCT	1	2	13	AD2	-	dELS
chr9	116944895	116944915	chr9:116944895-116944915	0	AAGCATGACCAAAACTGGCTT	1	2	1	BD2	-	.
chr9	116948444	116948472	chr9:116948444-116948472	0	GAACATGTTTCCATACTTCTGACTTGCTT	2	1	9	C2	1.0	.
chr9	116949208	116949234	chr9:116949208-116949234	0	AGACTTCTCTGAGGTTTGAAAATGCTC	1	2	7	AA2	-	.
chr9	116950085	116950111	chr9:116950085-116950111	0	GAGATAGCTCTAGAAGAGGCCAAGCTT	1	2	7	AD2	3.0	.
chr9	116954834	116954856	chr9:116954834-116954856	0	GAGCATCCCTTAGGAACTTGTTA	1	2	3	AC2	2.0	.
chr9	116958218	116958250	chr9:116958218-116958250	0	GAGCATGCCTCTGTAATTTTTAAGAGCTCATTG	1	3	13	ABC2	-	.
chr9	116960500	116960530	chr9:116960500-116960530	0	GGACTAATATACCTTCATCTAAGGCATGTCT	2	2	11	AD1	-	.
chr9	116962204	116962230	chr9:116962204-116962230	0	GGACTTGTTCTCTTTCTGGAATATCCC	1	2	7	AA1	1.0	.
chr9	116962503	116962523	chr9:116962503-116962523	0	ATGCTGGTCTTGAACTTGCTC	1	2	1	BD1	-	.
chr9	116964627	116964646	chr9:116964627-116964646	0	ATAATTGTTTAAACAAGCCT	3	2	0	AD4	1.0	.
chr9	116968911	116968936	chr9:116968911-116968936	0	AAAAAAGTTCCTCCTTAGGCATGCCA	1	2	6	AC2	1.0	.
chr9	116970671	116970701	chr9:116970671-116970701	0	AGACATTCCTAATTCTATTCAGAACTAACTC	1	2	11	AA2	1.0	.
chr9	116972182	116972212	chr9:116972182-116972212	0	AAATTAGTTTACTCATTAATGAAACTAGTTT	1	1	11	A1	-	.
chr9	116973565	116973584	chr9:116973565-116973584	0	AAGCTAGTCAAGACTTTCTT	2	2	0	AC2	1.0	.
chr9	116974695	116974727	chr9:116974695-116974727	0	GACCAAGTTTCACCATGTTGGCCAGGCTGGTCT	1	2	13	BD3	-	.
chr9	116976116	116976139	chr9:116976116-116976139	0	GAGAATCTTTTCAGGGGCTTGCTC	2	2	4	AA1	-	.
chr9	116976307	116976339	chr9:116976307-116976339	0	GGGCAAGACTACTTATATTATAAAAGAATGTCT	1	2	13	AD2	1.0	.
chr9	116979333	116979358	chr9:116979333-116979358	0	GGGCTTGCTCACAGGTAGGAATGCTC	1	1	6	A2	1.0	.
chr9	116981489	116981508	chr9:116981489-116981508	0	CAGCTAGTTCAAACTTTCCC	2	2	0	AC2	-	.
chr9	116981553	116981580	chr9:116981553-116981580	0	GAGTTTGTCCAAATCACTGGCCTAGCCT	1	2	8	AD2	-	.
chr9	116983680	116983701	chr9:116983680-116983701	0	AGGCTTGGCATATGACTTGCTT	1	3	2	CCD2	1.0	.
chr9	116985132	116985159	chr9:116985132-116985159	0	AGGCTGGTCTTGACATCTGAGCAACTTC	1	2	8	AB2	1.0	.
chr9	116990408	116990436	chr9:116990408-116990436	0	AGGCATGCACCACCATGCTCGGCTAGTTT	1	2	9	CD	2.0	.
chr9	116992009	116992031	chr9:116992009-116992031	0	GCACATCCCTTCAAGACAAGCCC	2	2	3	AD1	1.0	.
chr9	116993331	116993362	chr9:116993331-116993362	0	ATGCTTTCCCCAGATATCCACAAGGCATGCTT	2	2	12	AD1	-	.
chr9	116994262	116994293	chr9:116994262-116994293	0	GAGCATGGCTGTGTTTAAATAAAAACTAATTT	1	2	12	AD2	2.0	.
chr9	116994520	116994546	chr9:116994520-116994546	0	GAGCTTGTTGCAACAATGGAAATGCTC	1	2	7	AC2	-	.
chr9	116997142	116997168	chr9:116997142-116997168	0	TGGCAAGTTCCCAATAAGAAAAAGTTT	1	2	7	AC2	-	.
chr9	116998399	116998418	chr9:116998399-116998418	0	AGGTATCTCTGAGCAAGTCT	2	2	0	AA1	-	.
chr9	117001617	117001647	chr9:117001617-117001647	0	AAACTTTTCTGTTTTTCAAAAAATCAAGTTC	1	2	11	AD2	-	.
chr9	117004837	117004864	chr9:117004837-117004864	0	TAACTTGCTTTGAAACCTTGGTAAGTTC	1	3	8	ACC2	-	.
chr9	117006914	117006936	chr9:117006914-117006936	0	AGACTAGCCTGACCAACATGGTG	1	3	3	CCD1	-	.
chr9	117010264	117010289	chr9:117010264-117010289	0	AAATAAGCCCAAGCAGAAACATGTCA	1	2	6	AC2	-	.
chr9	117012230	117012253	chr9:117012230-117012253	0	AGACTAGCCCTTCAGAACCTCCCC	1	2	4	AB1	-	.
chr9	117015215	117015237	chr9:117015215-117015237	0	TGACATGTTGCCCAAGCTGGTCT	1	3	3	BCC1	1.0	.
chr9	117020673	117020694	chr9:117020673-117020694	0	TGGCAAGATTTAGGGCATGCTG	1	3	2	CCD2	2.0	.
chr9	117023238	117023264	chr9:117023238-117023264	0	GAGAATGCCCATTCCACAGAAAAGCTT	1	2	7	AA2	1.0	.
chr9	117024069	117024100	chr9:117024069-117024100	0	AAACCAGTCTCATCCCATCCTCAAACGAGTTC	1	2	12	BB2	-	.
chr9	117030586	117030605	chr9:117030586-117030605	0	TTAAAAGCTTGAACATGTTC	3	3	0	ACD1	-	.
chr9	117032389	117032412	chr9:117032389-117032412	0	GAACTTCCACCCATAAGCATGTTC	2	2	4	AD1	2.0	.
chr9	117032612	117032644	chr9:117032612-117032644	0	AAACTAGTTCTGAAGCCAATTATGGACCTCTTT	1	2	13	AB1	-	.
chr9	117034164	117034189	chr9:117034164-117034189	0	TAGCTTGTTCCTTTAAAAGCAGACTC	1	3	6	ABC2	-	.
chr9	117034759	117034784	chr9:117034759-117034784	0	AAGTCTGTTTAGATGCAAACATGTTC	1	2	6	AB4	-	.
chr9	117036485	117036507	chr9:117036485-117036507	0	AGACTTGTCCAGGGAGCATCCCT	2	1	3	A1	-	.
chr9	117037728	117037760	chr9:117037728-117037760	0	GGACATGCATTCTGTAGAATTTAATACTTGCTC	1	2	13	DD2	-	.
chr9	117044984	117045009	chr9:117044984-117045009	0	GAACTAGTCCTGTTCCAGCCTTTCCC	1	2	6	AD1	1.0	.
chr9	117046197	117046219	chr9:117046197-117046219	0	CACCATGTTGGCCAGGCTAGTCT	1	3	3	CCD1	1.0	.
chr9	117047471	117047502	chr9:117047471-117047502	0	AGATTTGTCCTTAATAAGATCTAGGCAAGTGT	1	2	12	AD3	2.0	.
chr9	117049292	117049315	chr9:117049292-117049315	0	AGACATGCTATATTCTGCATGTCC	1	3	4	CCD2	-	.
chr9	117053251	117053270	chr9:117053251-117053270	0	AGACTAGCCTGGGCAACATA	2	3	0	ACD2	-	.
chr9	117058074	117058096	chr9:117058074-117058096	0	GAACTTGCCCCCCTGCCATGTTA	1	3	3	CCD2	-	.
chr9	117062621	117062642	chr9:117062621-117062642	0	CAACAAGCCCTTAGCCATGCCC	2	2	2	CD	-	.
chr9	117062912	117062933	chr9:117062912-117062933	0	AAACTTTTTAAGGGGCTAGCCT	1	2	2	AC1	1.0	.
chr9	117063689	117063711	chr9:117063689-117063711	0	AATCAACTTTTGTGGGCTAGCCT	1	2	3	AD1	3.0	.
chr9	117063930	117063961	chr9:117063930-117063961	0	TAACAAGCTCTCCTATCCACTGGGGCTGCTCC	1	3	12	ABC2	1.0	.
chr9	117064014	117064041	chr9:117064014-117064041	0	GAGCTTTTTGGCTGCCCTGAGCATGTCA	1	3	8	ACC2	-	.
chr9	117064823	117064843	chr9:117064823-117064843	0	GAGCTACTCTCAAGCACGCCT	1	2	1	AB2	-	.
chr9	117064924	117064955	chr9:117064924-117064955	0	AGACATGTCTACCTGGAACCTCAGAATTGACC	2	2	12	AD1	-	.
chr9	117066847	117066879	chr9:117066847-117066879	0	GGGGTTGTTTGTTTTTTTCTTGTAAATTTGTTT	1	2	13	AA2	-	.
chr9	117071558	117071581	chr9:117071558-117071581	0	TGCTTTGTTTACCTAAGCAAGCCT	1	3	4	ACD1	1.0	.
chr9	117079265	117079294	chr9:117079265-117079294	0	AGGATTGCCTGAGGCTGGGAGGTCAAGTCT	1	2	10	AD2	1.0	.
chr9	117081305	117081330	chr9:117081305-117081330	0	AAAGATGTTGAGGGAAGGACATGTTC	1	2	6	AC1	-	dELS
chr9	117082888	117082914	chr9:117082888-117082914	0	AGACATGCCATTTTTTAGAGCTTGGCC	1	2	7	CD	-	.
chr9	117085630	117085659	chr9:117085630-117085659	0	GAACTAACTTTTCAGTGCCTGAGCTGGTTC	1	2	10	AB2	1.0	.
chr9	117087951	117087980	chr9:117087951-117087980	0	AAGAATGCCTATCTATCTTTGGCCTAGCTT	1	2	10	AD2	1.0	.
chr9	117089229	117089256	chr9:117089229-117089256	0	AGGCTTGCCAAGGTCACTAAGCTAGTTA	1	2	8	CC	-	.
chr9	117092135	117092161	chr9:117092135-117092161	0	AGCCATGTCTGAGACTCAGGCAACTTC	1	2	7	AD3	1.0	.
chr9	117094374	117094397	chr9:117094374-117094397	0	GGACATGCTCAGTGATGAATGTTT	2	2	4	AD1	1.0	.
chr9	117098008	117098027	chr9:117098008-117098027	4	AGACATGCTTAGACATGCAA	4	2	0	CD	2.0	.
chr9	117098064	117098085	chr9:117098064-117098085	4	AGTTAAGCTTCGAGGCTAGTCT	1	2	2	AD4	-	.
chr9	117099927	117099953	chr9:117099927-117099953	0	TGGTCTGTCTACCTGCAAAGCTTGCTT	1	3	7	ABC1	1.0	.
chr9	117100219	117100242	chr9:117100219-117100242	0	AGGCTTTCCCTTCTGGTCAAGCCT	1	2	4	AD2	1.0	.
chr9	117101758	117101788	chr9:117101758-117101788	0	AAAAATGCTCTGTTCTCATAAAAACATGCTT	2	1	11	A1	1.0	.
chr9	117104966	117104988	chr9:117104966-117104988	0	GGAGAAGCTCACCAATCTAGCTT	1	2	3	AD2	1.0	dELS
chr9	117107736	117107767	chr9:117107736-117107767	0	CAACATGCCCTCAGTTCCTTGTTGACATGCAC	1	3	12	CCD1	-	.
chr9	117109739	117109760	chr9:117109739-117109760	0	AAGCAATTTTAAAAGTTTGTTT	1	2	2	AA2	1.0	.
chr9	117120277	117120303	chr9:117120277-117120303	0	GTACTTGCTCACACCTACAACATGCCC	1	2	7	CD	-	.
chr9	117120317	117120338	chr9:117120317-117120338	0	GAACCAGTTTTCAGACTTGTAT	1	2	2	BD3	1.0	.
chr9	117122316	117122346	chr9:117122316-117122346	0	TGGCAAATCACAATTAGGTCCAAGCAAGCTC	1	3	11	ACC2	-	.
chr9	117122847	117122876	chr9:117122847-117122876	0	AAACATGTCCCAATTCCCCGGAGCCTGCTT	2	1	10	B2	-	.
chr9	117125174	117125195	chr9:117125174-117125195	0	AAGCTTGTCTTCAAACACCCTT	1	2	2	AB4	-	.
chr9	117130106	117130128	chr9:117130106-117130128	0	AGACTAGCCTGGGCAGCATGGTG	1	3	3	CCD1	-	.
chr9	117130905	117130926	chr9:117130905-117130926	0	TGGCATGCTTGAAAACATCTGC	1	3	2	ACD2	-	dELS
chr9	117132863	117132883	chr9:117132863-117132883	0	CAACAAATCTACAGCATGCTT	1	3	1	ACC2	2.0	.
chr9	117133489	117133517	chr9:117133489-117133517	0	GGTCTTGTCCAAGATCATGAAGCCAGTTT	1	2	9	BD2	-	.
chr9	117133573	117133602	chr9:117133573-117133602	0	AGGCTAGCCAATGGGAACACAGGCATGACC	1	2	10	CD	-	.
chr9	117138354	117138384	chr9:117138354-117138384	0	AGGCATGGCAAGGAGAAGGAGGAACAAGTTC	1	2	11	CD	-	CTCF-only,CTCF-bound
chr9	117138839	117138865	chr9:117138839-117138865	0	AAACATTTTAAAGTAAGTGGCAAGTTT	1	3	7	ACC2	-	.
chr9	117141319	117141339	chr9:117141319-117141339	0	GGCCTACCTCGAGACTTGCTC	1	2	1	AD1	-	.
chr9	117141806	117141825	chr9:117141806-117141825	0	AGACATATCCAGACAATTCT	1	2	0	AA2	1.0	.
chr9	117143072	117143099	chr9:117143072-117143099	0	GAGTAAGTCAGACCTAGAGGGCTTGTTC	1	2	8	AC1	2.0	.
chr9	117146177	117146196	chr9:117146177-117146196	0	CAAGTTGTCCAAACAAGCCA	3	3	0	ACC1	-	dELS
chr9	117147239	117147261	chr9:117147239-117147261	0	AGACAAGCCTGGCCAACATGATG	1	3	3	CCD1	-	.
chr9	117152673	117152698	chr9:117152673-117152698	0	AAAATTGTTTTTCCAGCAGCTAGTTG	1	3	6	ACC1	-	.
chr9	117153076	117153098	chr9:117153076-117153098	0	GGGCTTGGCTGTGTGACTTGCTT	1	2	3	CD	2.0	CTCF-only,CTCF-bound
chr9	117153208	117153227	chr9:117153208-117153227	0	AGGCTTGTCGCAGCTAGTGT	3	3	0	CCD1	1.0	CTCF-only,CTCF-bound
chr9	117153868	117153889	chr9:117153868-117153889	0	ACACATGTTTCCAGGCATGTAT	2	2	2	DD3	-	.
chr9	117155312	117155342	chr9:117155312-117155342	0	AATCATGTCTTCAGCAGAGCAGAACAAATTC	1	2	11	AD3	1.0	.
chr9	117155998	117156026	chr9:117155998-117156026	0	GAGTAGGTCCAGATATGAGAAGCTAGTCT	1	2	9	AB1	-	.
chr9	117158282	117158308	chr9:117158282-117158308	0	GGACATGCATTTAGAAAAGATATGTTT	1	2	7	AD2	1.0	.
chr9	117158520	117158542	chr9:117158520-117158542	0	CAACTTGTCTACAGAACTAAATC	1	3	3	ACD2	-	.
chr9	117159671	117159693	chr9:117159671-117159693	0	AGACAACTTCATGAGATTTGTTT	1	2	3	AA2	1.0	.
chr9	117159804	117159830	chr9:117159804-117159830	0	TAGCTAGTTATGGCAATTAGCTAGTTA	1	4	7	CCCC	-	.
chr9	117160494	117160520	chr9:117160494-117160520	0	TAACAAGTTTTAAGAAATGGAATGCTT	1	3	7	ACC2	-	CTCF-only,CTCF-bound
chr9	117162607	117162629	chr9:117162607-117162629	0	GGGCAAGTTCTTTAAGCTTTCCT	1	1	3	A1	-	.
chr9	117162945	117162977	chr9:117162945-117162977	0	GGACTGGTTTCTAAGGAGACCAGGAAAATGCTC	1	2	13	AB2	-	dELS
chr9	117170450	117170481	chr9:117170450-117170481	0	AGACAAAATTTCTACCTGCATGAAGCATGCTT	2	2	12	AD1	-	.
chr9	117172290	117172316	chr9:117172290-117172316	0	TGGCTTGTTTGACCAAAGAACTGGACT	1	3	7	BCD2	-	.
chr9	117175411	117175441	chr9:117175411-117175441	0	CAGCAAGCCTTTTCATAAATAAGACTTTATC	1	3	11	ACD2	1.0	.
chr9	117175591	117175622	chr9:117175591-117175622	0	AAACTGACCTCCAGATACACGAGGACTTGTCC	1	2	12	AB1	1.0	.
chr9	117177256	117177283	chr9:117177256-117177283	0	TAACTAACTTAATACTTACAGCTAGCCT	1	3	8	ACC2	-	.
chr9	117177867	117177886	chr9:117177867-117177886	0	GAATAAATCTGAACTTGTCC	1	2	0	AA1	-	.
chr9	117179201	117179233	chr9:117179201-117179233	0	GAGCTTTCTTTCTACTTTGGGAAGGACAAGACT	1	2	13	AD2	-	.
chr9	117179663	117179685	chr9:117179663-117179685	0	GGGCTTCCCTCCTATGCTTGTTT	1	2	3	AD2	1.0	.
chr9	117181291	117181312	chr9:117181291-117181312	0	AGAGATGTCAAATAACTTGCCC	2	3	2	ACC1	1.0	pELS
chr9	117182270	117182300	chr9:117182270-117182300	0	AGGCATTTCCCTGAGTGAACTCAGCATGCTT	1	2	11	AC2	1.0	pELS
chr9	117182690	117182717	chr9:117182690-117182717	0	AGAAAAGCTTTCATCTTAGGGCAATCCC	1	2	8	AA2	1.0	pELS
chr9	117188682	117188714	chr9:117188682-117188714	0	AAGCATGCATAGATGAGAATAAACAACTTGTTT	1	2	13	CD	1.0	.
chr9	117191963	117191985	chr9:117191963-117191985	0	GAGCAAATGTTCAGAGCATGCCC	2	2	3	AD1	-	.
chr9	117192613	117192644	chr9:117192613-117192644	0	AGTCTTGTTTGAATACTTCCAAAGAGTAGTTC	1	2	12	AD2	-	.
chr9	117193751	117193776	chr9:117193751-117193776	0	AGTCTTGCTTTTGTTAAAACAATTCT	1	2	6	AD3	1.0	.
chr9	117195038	117195065	chr9:117195038-117195065	0	GGGATTGTTTTAAGCACAGAACAAACTT	1	2	8	AA2	-	.
chr9	117195988	117196018	chr9:117195988-117196018	0	AAGCAAGCCCATGGTTGCTGTGCATTAGCTC	1	2	11	AD1	-	.
chr9	117197048	117197078	chr9:117197048-117197078	0	TAGCTAGCTAGGTATACGTACAAAGATGTTT	1	3	11	ACC2	-	.
chr9	117197321	117197352	chr9:117197321-117197352	0	GCACTACCCTACCAGAACCTCTAAACAAGCTC	1	2	12	AD1	-	.
chr9	117198976	117199004	chr9:117198976-117199004	0	AGGGTTGTTTTTTTCTTGTAAATATGTTT	1	2	9	AA2	-	.
chr9	117202874	117202902	chr9:117202874-117202902	0	TAGCATGTCTTGCTAGGTTGGGGAAGTTC	1	2	9	AC2	-	.
chr9	117203256	117203286	chr9:117203256-117203286	0	TAGCTTCTTTGCATTGTGTTAGAACATGCTC	1	2	11	AC1	-	.
chr9	117204168	117204190	chr9:117204168-117204190	0	GGACAAGTCTTGGGACCAAGCTG	1	2	3	CD	-	.
chr9	117205863	117205894	chr9:117205863-117205894	0	AAAATAGCTAAATTCCATCTGTAAACAAGCTC	1	2	12	AC1	1.0	.
chr9	117207781	117207809	chr9:117207781-117207809	0	GAACATCCCCCTGTTCTGAGAAATAGCCC	1	2	9	AA2	1.0	.
chr9	117208948	117208971	chr9:117208948-117208971	0	AGGCTGGCTTTACAAGAAATGCTC	1	2	4	AB2	1.0	.
chr9	117214431	117214457	chr9:117214431-117214457	0	AAACTCGTCCTCGCGGGAGACATGGTT	1	2	7	BD2	-	.
chr9	117214945	117214973	chr9:117214945-117214973	0	AAACTTCTTCACTTCTCTGAGCCTTGCTT	1	2	9	AD2	-	.
chr9	117216423	117216451	chr9:117216423-117216451	0	GAGCTACTTTGGTTTCCCCAAGAAAGTTT	1	2	9	AA2	-	.
chr9	117216901	117216929	chr9:117216901-117216929	0	AGACAAGACTATGTGACAGAAATTAGTTT	1	2	9	AD2	-	.
chr9	117218019	117218038	chr9:117218019-117218038	0	AAACTAGCTCCAGCATGACT	4	2	0	CD	-	.
chr9	117224883	117224912	chr9:117224883-117224912	0	ACTCATGCTTTTGTCTGCCAGAGCATGCCG	1	3	10	CDD2	3.0	dELS,CTCF-bound
chr9	117226020	117226051	chr9:117226020-117226051	0	CAGCAAGCTCCATGTAAGAGGGAAACATGGTA	1	3	12	CCD1	-	.
chr9	117226137	117226167	chr9:117226137-117226167	0	AGTCAAGTTCAAAGGTGTGAAGAACATGCCC	2	1	11	D1	-	.
chr9	117227770	117227796	chr9:117227770-117227796	0	GAGGTGGTCTGAATTCCAAGCTTGTTT	1	2	7	AB1	-	.
chr9	117230948	117230967	chr9:117230948-117230967	0	GATCATCCCCAAACTTGCCT	3	2	0	AD1	1.0	.
chr9	117233027	117233059	chr9:117233027-117233059	0	GAGCTCCTCTCTTTGCTGTTAACAAGCAAGTCT	1	2	13	AB1	-	.
chr9	117240817	117240845	chr9:117240817-117240845	0	GGGCTTGACTTAGGACCTAAGCCATGCTT	1	2	9	DD2	2.0	.
chr9	117241986	117242005	chr9:117241986-117242005	0	AAACTTTCTTTGGCAAGTCT	2	2	0	AC2	-	.
chr9	117243352	117243373	chr9:117243352-117243373	0	AAACAGGTTAACCAACTTGCCT	1	3	2	BCC2	-	.
chr9	117246057	117246079	chr9:117246057-117246079	0	AGACAAGACAAAATAACATGTTT	1	3	3	CCD2	-	.
chr9	117246402	117246430	chr9:117246402-117246430	0	AAACTAGTTGTGTGGACGAGGAGAAGCCA	1	3	9	ACC2	-	.
chr9	117247248	117247274	chr9:117247248-117247274	0	AAAGAAGCCAGGATTAGCGGCTTGCCT	1	3	7	ACC1	-	.
chr9	117250024	117250053	chr9:117250024-117250053	0	AGACATATTCTCTAAGCCTGGGGCTTTTCC	1	2	10	AA2	-	dELS
chr9	117255838	117255866	chr9:117255838-117255866	0	GGGCAAGTACCACAATGAAGGGCATGTTG	1	2	9	CD	-	.
chr9	117257289	117257317	chr9:117257289-117257317	0	AAGCTAGCTTAAAGGATCCAAAGAACTCC	1	2	9	AA1	1.0	.
chr9	117257432	117257464	chr9:117257432-117257464	0	AGGCAAATCTGTTCAAAAATAGAAAGATTGCCC	1	2	13	AA2	-	.
chr9	117259371	117259393	chr9:117259371-117259393	0	AAGTTAACCTGAAAAACTAGTTC	1	2	3	AA1	1.0	.
chr9	117259820	117259846	chr9:117259820-117259846	0	AGGCATGTCCTTAACCTAGGCAAAATA	1	3	7	ACD2	-	.
chr9	117264324	117264345	chr9:117264324-117264345	0	GGATTTGTATTCAGACAAGTCT	1	2	2	AD1	1.0	.
chr9	117264705	117264728	chr9:117264705-117264728	0	CAGCTAGTCTTAGAAAACAAGATA	1	3	4	CCD1	-	.
chr9	117265090	117265113	chr9:117265090-117265113	0	GAAGAAGTCTATTTAAGTTTGTCT	1	2	4	AA2	-	.
chr9	117265308	117265329	chr9:117265308-117265329	0	AGAAATGCCTCGGAGATAGCCC	1	2	2	AA2	1.0	.
chr9	117265997	117266028	chr9:117265997-117266028	0	AGATTTGCTCTAGTGGTAAAATGAGCTAATCT	1	2	12	AA2	2.0	.
chr9	117267420	117267448	chr9:117267420-117267448	0	GGGAAAGCTCAGAAAGAAGAGACTTGACC	1	2	9	AD3	-	.
chr9	117272409	117272429	chr9:117272409-117272429	0	TGGCATGTCCTGGAGATGTTT	1	2	1	AC2	1.0	.
chr9	117282885	117282908	chr9:117282885-117282908	0	AAACAAGCAAGAGCTGACTAGCCT	1	3	4	CCD2	-	.
chr9	117283329	117283349	chr9:117283329-117283349	0	AAGCAAGTCAAGACCAAGCCA	1	3	1	CCD2	-	.
chr9	117285872	117285893	chr9:117285872-117285893	0	AAACATGCCCTCAAAATTCTTT	2	2	2	AA1	-	.
chr9	117286736	117286765	chr9:117286736-117286765	0	GAGCAACTCCTCTCCCTAACTGACAAGTTT	1	2	10	AC2	2.0	.
chr9	117288793	117288812	chr9:117288793-117288812	1	AGACAAGTCCTAGCCTGTCC	2	2	0	BC1	-	.
chr9	117288916	117288946	chr9:117288916-117288946	0	TGCCAAGCTCCTCTGATCTGAGGACTTGTTG	1	3	11	CCD1	-	.
chr9	117291506	117291528	chr9:117291506-117291528	0	AGACATCTCTGCAAGACAAGACC	1	2	3	AD2	-	.
chr9	117292034	117292054	chr9:117292034-117292054	0	AGGGTTGCCCTGAGCGTGTTC	1	2	1	AB2	-	dELS
chr9	117292739	117292766	chr9:117292739-117292766	0	AGGCAAGCTGAGTTACAGCAACTTATCC	1	3	8	ACC1	1.0	.
chr9	117293464	117293483	chr9:117293464-117293483	0	ACACATGCTTGGGCTTCCCT	3	2	0	AD3	1.0	.
chr9	117294234	117294261	chr9:117294234-117294261	0	AAATTAGCCCATGAACCAAAACTAGATT	1	2	8	AD3	-	.
chr9	117297002	117297031	chr9:117297002-117297031	0	AGGCATGTTGTGCTTTTAATCGGCTTGTTC	1	2	10	CC	2.0	dELS
chr9	117306897	117306927	chr9:117306897-117306927	0	GAACATGTTGCCAGAGCCAGGAGGAATGTCC	1	2	11	AC2	-	.
chr9	117307704	117307727	chr9:117307704-117307727	0	GCACATGCCTGCCAAAACAGGTTT	2	2	4	BD3	-	.
chr9	117311198	117311229	chr9:117311198-117311229	0	AGGCAAGCCCTCAATAAATGGTAGGCTTACAG	1	3	12	ACD2	1.0	.
chr9	117311884	117311909	chr9:117311884-117311909	0	TAATTTGCCTCAGGAAGAACAAGTCC	1	2	6	AC3	-	.
chr9	117312140	117312172	chr9:117312140-117312172	0	AGAAATGCCCTTCTTCCCCCCAGAGACTTCTCT	1	2	13	AA2	-	.
chr9	117312371	117312394	chr9:117312371-117312394	0	TAACAAGCCAGAGAAAGCAGGCTT	1	3	4	BCC1	-	.
chr9	117312465	117312486	chr9:117312465-117312486	0	GGACTTGTTTTTATAGTAGCCT	1	2	2	AD1	2.0	.
chr9	117314375	117314396	chr9:117314375-117314396	0	GAACACTTCCGAAAGCAAGTTC	1	2	2	AB1	3.0	.
chr9	117318444	117318469	chr9:117318444-117318469	0	AGGCTTGGTTAATCTTAGGCTTTTCT	1	2	6	AD2	1.0	.
chr9	117318937	117318956	chr9:117318937-117318956	0	GGGCGAGTTTCAACTAGTCA	3	3	0	BCC1	-	.
chr9	117324765	117324793	chr9:117324765-117324793	0	AAGCATGCCAGACCTCCCAGGCCATGCTA	1	3	9	CCD2	-	.
chr9	117324950	117324981	chr9:117324950-117324981	0	GGAGAAATTTAATGCAGAGGCAGAACTTGTCT	1	2	12	AA1	1.0	.
chr9	117325258	117325290	chr9:117325258-117325290	0	AGACAATTCTGGATTATCCACATGGGGATGTCT	1	2	13	AA2	-	.
chr9	117326319	117326347	chr9:117326319-117326347	0	GGTTTTGCCCAAAGTCACAGAGCATGTTA	1	3	9	ACD1	-	.
chr9	117326355	117326375	chr9:117326355-117326375	0	AGTCAAGACTCAAACAAGCTT	1	2	1	DD1	1.0	.
chr9	117330742	117330773	chr9:117330742-117330773	0	GGGCAATTCCCACCTTTCTTTGTAGCTAGTTG	1	3	12	ACC2	1.0	.
chr9	117332262	117332288	chr9:117332262-117332288	0	CAACAAGCCTACAAAGTAGACAGGATT	1	3	7	BCD2	1.0	.
chr9	117341894	117341915	chr9:117341894-117341915	0	AAGATTGTTCCAGAAGTTGTTT	1	2	2	AA2	-	.
chr9	117345176	117345200	chr9:117345176-117345200	0	AGGCTTGCTCTTGCTACTCATGCTT	1	2	5	DD1	-	dELS
chr9	117347537	117347565	chr9:117347537-117347565	0	GAGTTTGCCCTGAATCACACAGCTAGCTA	1	3	9	ACC1	-	.
chr9	117348412	117348433	chr9:117348412-117348433	0	AAGCATGTCTCTGAAAATGTGT	2	2	2	AD1	1.0	.
chr9	117349046	117349074	chr9:117349046-117349074	0	GAGCTAGGCAAGGGCGGTGAAGCATGCCG	1	3	9	CCD2	1.0	.
chr9	117349371	117349391	chr9:117349371-117349391	0	AAGTTTGCTTCGAACTTGTTG	1	2	1	AC2	1.0	.
chr9	117350804	117350831	chr9:117350804-117350831	0	AAGCTTGTCATATATGAACAAAATGTCT	1	3	8	ACC2	-	.
chr9	117351722	117351744	chr9:117351722-117351744	0	GAAAAAGTTCACAGGGAAAGCTC	1	2	3	AA2	-	.
chr9	117355874	117355904	chr9:117355874-117355904	0	TGGCATGCTTGTCCATTCCAAGCACTTGCTA	1	3	11	CCD2	1.0	.
chr9	117359122	117359144	chr9:117359122-117359144	0	AAACTTGTATTCTGGACAATTCC	1	2	3	AD2	1.0	.
chr9	117363552	117363583	chr9:117363552-117363583	0	GAACATGTATGAAATGCCAGCAGAACATGCTG	1	2	12	CD	1.0	.
chr9	117364242	117364269	chr9:117364242-117364269	0	TGACTTGTTCAAGGTCTTAGCCAAGCCG	1	3	8	CCD2	-	.
chr9	117364330	117364359	chr9:117364330-117364359	0	GGGCTTGTTTTTCAAGCATTGGGCTACATT	1	2	10	AD4	1.0	.
chr9	117364454	117364481	chr9:117364454-117364481	0	GAACTTGCCTGAATTATCTGACAAGTTT	1	1	8	C2	-	.
chr9	117364912	117364931	chr9:117364912-117364931	0	AGACTAGCCTAGGCAACATA	2	3	0	ACD2	1.0	.
chr9	117367128	117367152	chr9:117367128-117367152	0	GAGGCTGTCTTACATAGACTTGCTA	1	3	5	ABC1	-	.
chr9	117378766	117378786	chr9:117378766-117378786	0	AAATATGTCTTAGATATGTTT	1	2	1	AA2	1.0	.
chr9	117382319	117382347	chr9:117382319-117382347	0	CAGCAGGTTTGGGAAAACAGAACAAGTCT	1	2	9	BC1	1.0	.
chr9	117383385	117383411	chr9:117383385-117383411	0	GAACTTGCTGGGGTGATAGAAATGTTC	1	2	7	AC2	-	.
chr9	117385917	117385947	chr9:117385917-117385947	0	GGGAATGCCCAGGAAGCTTTGGGGCCAGCCC	1	2	11	AB2	1.0	.
chr9	117386419	117386449	chr9:117386419-117386449	0	TGACAAGTCTCAGGGACCTAGGAACATGGTG	1	3	11	CCD1	-	.
chr9	117388506	117388528	chr9:117388506-117388528	0	GAGCAAGCTCCTTCAGCAATTCT	1	2	3	AC1	1.0	.
chr9	117392075	117392098	chr9:117392075-117392098	0	AGGCATGATTTGATGTACATGTTT	1	2	4	DD2	-	.
chr9	117393744	117393774	chr9:117393744-117393774	0	GGGCAGGCTCTGAGGTGGAATGGGCAGGCTC	1	2	11	BB2	-	.
chr9	117393828	117393858	chr9:117393828-117393858	0	GGGCAGGCTCTGGTATGAAATGGGCAAGCTC	1	1	11	B2	2.0	.
chr9	117394599	117394627	chr9:117394599-117394627	0	AAAGTAGCTTATACGAAACAGGTAAGTTC	1	2	9	AA2	-	.
chr9	117395353	117395381	chr9:117395353-117395381	0	AAACATGCTGGGGAAGTCAAAACAAATTC	1	2	9	AC2	2.0	.
chr9	117397924	117397948	chr9:117397924-117397948	0	TAACTAGTCCCTTTCTAGCTTCTCC	1	3	5	ACC1	1.0	.
chr9	117399527	117399554	chr9:117399527-117399554	0	AGACATACTTACTTTTGCAGGCTATCTT	1	2	8	AA2	2.0	.
chr9	117400803	117400834	chr9:117400803-117400834	0	GGGAAAGCCTGAAAAGAGGAAGAGACTTGACC	1	2	12	AD3	1.0	.
chr9	117400936	117400966	chr9:117400936-117400966	0	TGACTTGCTTCGAGTGATCCTAAGCTCTCTC	1	3	11	ABC2	-	dELS
chr9	117402636	117402660	chr9:117402636-117402660	0	AGACATTTTTAGTATAAGTATGTCC	1	2	5	AA2	-	.
chr9	117402674	117402698	chr9:117402674-117402698	0	GAACATACTTATACTAAACAAGTAT	1	2	5	AD2	-	.
chr9	117404646	117404678	chr9:117404646-117404678	0	TGACAAGGTTGAGCAGGAGTGAGAAGCAAGTTC	1	2	13	CD	-	.
chr9	117407721	117407749	chr9:117407721-117407749	0	GAACAAGTGCTAGAAAATAGAACAACTCT	1	2	9	AD2	3.0	.
chr9	117409620	117409650	chr9:117409620-117409650	0	AAACATACTCTTAATTTGTGTAGACTTTTCT	1	2	11	AA2	-	.
chr9	117411343	117411364	chr9:117411343-117411364	0	AAACAAACTTTGGAGATAGTTC	1	2	2	AA2	-	.
chr9	117411470	117411496	chr9:117411470-117411496	0	AGACTTGCTTCCAGTCTGGGCATTACC	1	2	7	AD4	-	.
chr9	117413644	117413668	chr9:117413644-117413668	0	CAGCAAGCTGCTGGCGAACTTTTCT	1	3	5	ACC1	-	.
chr9	117416485	117416512	chr9:117416485-117416512	0	AAGCATTCTCCAAATGCTAGACATGTAC	1	2	8	AD2	-	.
chr9	117420660	117420686	chr9:117420660-117420686	0	AAATTAGCTGGGTGTGGTGGCATGCCT	1	3	7	ACC1	-	.
chr9	117426604	117426627	chr9:117426604-117426627	0	AGGCTTGCATAGTGGGGCTTCCTC	1	2	4	AD2	-	dELS,CTCF-bound
chr9	117426654	117426673	chr9:117426654-117426673	0	GAACATGCTCTGCCTTGCTT	4	2	0	CD	-	.
chr9	117426713	117426741	chr9:117426713-117426741	0	GACCTAACCTGAAGTTTGAAGACAAGCCT	1	2	9	AD1	-	.
chr9	117428957	117428979	chr9:117428957-117428979	0	GAGCTTGACCATGTGACTTGTTT	1	2	3	CD	-	.
chr9	117431821	117431842	chr9:117431821-117431842	0	TGGCCTGCTCCCAAACATGTTC	2	2	2	BC3	2.0	.
chr9	117432300	117432330	chr9:117432300-117432330	0	AAACAAGTCTACAGATAGAGTAGAATTGTTC	1	1	11	A2	-	.
chr9	117433832	117433862	chr9:117433832-117433862	0	CAGCTTGCCCTTTGAAATACTGAACTAGACA	1	3	11	CCD1	-	.
chr9	117438995	117439015	chr9:117438995-117439015	0	AGATTAGTCCAAGATTTGCTC	1	2	1	AA2	-	.
chr9	117443955	117443980	chr9:117443955-117443980	0	AAACATTTCCTGACCTGAACTTGACT	1	2	6	AD2	1.0	.
chr9	117446628	117446658	chr9:117446628-117446658	0	GAGAATGTTCCAGACGGGTGTGGGCATGCTT	2	1	11	A1	-	.
chr9	117447150	117447170	chr9:117447150-117447170	0	GAACATCCTTCAAGAATGCCT	1	2	1	AA2	-	.
chr9	117449516	117449540	chr9:117449516-117449540	0	TAACTAGCTTGTGATATACTAGTTA	1	3	5	CCD2	-	.
chr9	117449566	117449591	chr9:117449566-117449591	0	CAGCATGTCCCCATAGGAACTTGAAT	1	3	6	CDD3	-	.
chr9	117452612	117452631	chr9:117452612-117452631	1	AGGCATGCACCAACATGCTC	4	2	0	CD	-	.
chr9	117457433	117457459	chr9:117457433-117457459	0	GAACAAGCATGGGAGTGAGAAATGCCT	1	2	7	AD2	-	.
chr9	117460032	117460058	chr9:117460032-117460058	0	AATCTATCTTGTTATCCAAGCATGTCC	2	2	7	AD1	1.0	.
chr9	117460770	117460796	chr9:117460770-117460796	0	AAACTTGTATTTATGCTAGACTAGATT	1	2	7	DD2	1.0	.
chr9	117462694	117462721	chr9:117462694-117462721	0	CAACTTGTCTCTTTCCATGGAAATGCTG	1	3	8	ACC2	-	.
chr9	117468116	117468135	chr9:117468116-117468135	0	AAGCAAGTTCGGGGATATCT	2	2	0	AA1	1.0	.
chr9	117469126	117469148	chr9:117469126-117469148	0	AGACTAGTCTGGCCAACATGGTG	1	3	3	CCD1	-	.
chr9	117475118	117475140	chr9:117475118-117475140	0	GAACAAGGCCTCCCAACTTGTCG	1	3	3	CCD2	4.0	.
chr9	117476061	117476080	chr9:117476061-117476080	0	AAACTAGCCAGGACTAGTGC	3	2	0	CD	1.0	.
chr9	117481392	117481414	chr9:117481392-117481414	0	GGGCATCCTGAGAAAGCAAGTTC	1	2	3	AC1	-	.
chr9	117483456	117483482	chr9:117483456-117483482	0	GGAAAAGACCACAACTGGAGCATGTTC	2	2	7	AD1	-	.
chr9	117484716	117484744	chr9:117484716-117484744	0	GTACTAGTCAGTGGAACTTAGGCAAGTCA	1	3	9	CCD1	-	.
chr9	117486997	117487028	chr9:117486997-117487028	0	GGGCTTGCTTAGGATTCTGCTGAAATTTGTTG	1	2	12	AC1	-	.
chr9	117489020	117489040	chr9:117489020-117489040	0	GAGCAAATCCAGACCAAGCTT	1	2	1	AD2	1.0	.
chr9	117491087	117491109	chr9:117491087-117491109	0	GAGAAAGTCTAATAGACATGCTA	1	2	3	AC2	-	dELS
chr9	117494510	117494541	chr9:117494510-117494541	0	AAACAAGACTATGAGGATAGGAGAATTAGCTC	1	2	12	AD2	1.0	.
chr9	117498790	117498822	chr9:117498790-117498822	0	AAACAAAATCACTCCACTGTATAAAGCATGCTT	2	2	13	AD1	1.0	.
chr9	117499127	117499147	chr9:117499127-117499147	0	GAGCAAGTCCAAGATATTCCT	2	2	1	AA1	1.0	.
chr9	117499881	117499905	chr9:117499881-117499905	0	CAGCTAGCTTAACCTAAACTGTTTC	1	3	5	ABC2	-	.
chr9	117505117	117505140	chr9:117505117-117505140	0	GAACTTGTTTTACGAATCTTGGTT	1	2	4	DD1	1.0	.
chr9	117506470	117506491	chr9:117506470-117506491	0	CAGAAAGTTCTGCAGCTAGCCT	1	3	2	ACC1	-	.
chr9	117509908	117509931	chr9:117509908-117509931	0	TAGCTTGTCATATGAGACTGGTTC	1	3	4	BCC1	1.0	.
chr9	117509955	117509982	chr9:117509955-117509982	0	AGGCAAGCCCCCACACCGAGGCTTAGCC	1	2	8	AD4	-	.
chr9	117510127	117510156	chr9:117510127-117510156	0	GGTTATGTCCCAATACTTTCAGACTTGCCA	1	3	10	ACD1	1.0	.
chr9	117512434	117512455	chr9:117512434-117512455	0	AGACAAGTTCAGAAGCAATTTT	1	1	2	A1	-	.
chr9	117513826	117513849	chr9:117513826-117513849	0	AAACGAGCTTTGAGAAACTTCTTC	1	2	4	AB3	2.0	.
chr9	117515911	117515941	chr9:117515911-117515941	0	AAATTTGTTTGTTTTACAAACAAACAAATCT	1	2	11	AA2	-	dELS,CTCF-bound
chr9	117517501	117517523	chr9:117517501-117517523	0	GAGCTTGTTTGGAAGGCAAATTA	1	2	3	AC3	1.0	.
chr9	117519671	117519698	chr9:117519671-117519698	0	AGACCAGCCTGGGCAACAAAGCAAGACT	1	2	8	BD3	-	.
chr9	117521267	117521299	chr9:117521267-117521299	0	GGGCATCTTTTTTTTCATAAGGTTAGCAAGTTA	1	3	13	ACC2	1.0	.
chr9	117526877	117526906	chr9:117526877-117526906	0	GGATAAGTTTACTGTTTGCATAACTTGTTC	1	2	10	AC2	-	.
chr9	117528212	117528243	chr9:117528212-117528243	0	AGACAACTCCACAATTTTATCTAAACATGTTT	1	1	12	A2	-	.
chr9	117528632	117528654	chr9:117528632-117528654	0	GAAAATGCTTGATAGAAATGTCC	1	2	3	AA2	-	.
chr9	117529659	117529679	chr9:117529659-117529679	0	AAACATTTCTGTGACTAGCTC	1	2	1	AC2	1.0	.
chr9	117529862	117529881	chr9:117529862-117529881	0	AAGCAATCTCGGGCATGCAT	3	2	0	AD2	-	.
chr9	117530022	117530043	chr9:117530022-117530043	0	AAGCTTGCCTTCTAAGATGCCA	1	3	2	ACC2	-	.
chr9	117530198	117530217	chr9:117530198-117530217	0	TGGCATTTTTGGACAAGCCA	3	3	0	ACC2	-	.
chr9	117531684	117531712	chr9:117531684-117531712	0	GAACAAGCTGAATATGGATGAGCTTGCAT	1	2	9	CD	-	.
chr9	117535720	117535742	chr9:117535720-117535742	0	TGACATGTTTTATGGACTTGAAT	1	3	3	CDD3	-	dELS,CTCF-bound
chr9	117538149	117538177	chr9:117538149-117538177	0	AAATTAGCCTGCAGTGATTGAAAAAGCTC	1	2	9	AA2	-	.
chr9	117539999	117540021	chr9:117539999-117540021	0	GAACTTGTTTCATTTGCAAGTCA	1	3	3	CCD2	-	.
chr9	117544334	117544356	chr9:117544334-117544356	0	AGGCTAGTGTAGGAGGATTGCTT	1	2	3	AD2	1.0	.
chr9	117545860	117545886	chr9:117545860-117545886	0	GGACTAGTTATCCTACAGAACATCCTC	1	2	7	AC2	1.0	.
chr9	117548527	117548549	chr9:117548527-117548549	0	GAACATGCCACAATCACTTGTTT	1	3	3	CCD2	1.0	.
chr9	117550183	117550202	chr9:117550183-117550202	0	AAACATGCCTCAACCTGTCT	3	2	0	BC1	-	.
chr9	117553051	117553072	chr9:117553051-117553072	0	CAACATGTTTTAAGAGTTGCTC	1	2	2	AC2	1.0	.
chr9	117556280	117556307	chr9:117556280-117556307	0	AGACATGATCTGAGGCAGAGTCTAGCCT	1	2	8	DD2	-	CTCF-only,CTCF-bound
chr9	117558963	117558982	chr9:117558963-117558982	0	TAACATGTTCAGACCTGTTT	4	2	0	BC2	-	.
chr9	117563381	117563403	chr9:117563381-117563403	0	AGGGATGTCCTAAGGGCTTGTTA	1	2	3	AC2	3.0	dELS,CTCF-bound
chr9	117566550	117566581	chr9:117566550-117566581	0	AATCATGCTTCAGAGGCTGCAGAATCTTGTCC	1	2	12	DD2	-	.
chr9	117566850	117566878	chr9:117566850-117566878	0	GAACTTGCTTTCTTCTATGAGAAATGTTA	1	2	9	AC1	-	.
chr9	117569134	117569164	chr9:117569134-117569164	0	GAGCAATCCTACGGCAGCCAGAGGCAAGGCT	1	2	11	AD2	1.0	dELS
chr9	117571778	117571807	chr9:117571778-117571807	0	AAACAAACCCACTTCTCTGGGGACTAGACT	1	2	10	AD2	-	.
chr9	117572387	117572417	chr9:117572387-117572417	0	AGTCATGTTTAAAGGCAAGATAAACTATTTT	1	2	11	AD3	2.0	.
chr9	117589857	117589886	chr9:117589857-117589886	0	GGACATTTTTTCTACTCCAAAAAATTGTTT	1	2	10	AA2	1.0	.
chr9	117598841	117598869	chr9:117598841-117598869	0	GGACTAGCCCCTTAGAGTTTGAGTTGCTG	1	3	9	ACC2	2.0	.
chr9	117599903	117599922	chr9:117599903-117599922	0	AGACTAGCCTAGGCAATATG	2	3	0	ACD2	1.0	.
chr9	117601312	117601331	chr9:117601312-117601331	0	CAACATGTCAGGGGAAGTCC	3	3	0	ACC2	3.0	.
chr9	117606234	117606255	chr9:117606234-117606255	0	AGGCATGTTTTTAGAGTTATTT	2	2	2	AA1	-	.
chr9	117609274	117609294	chr9:117609274-117609294	0	AGCCTAGCTGGGAACATGCCC	2	2	1	CD	-	.
chr9	117611057	117611081	chr9:117611057-117611081	0	GAACTTGCCCCAAAACACCTAGCCA	1	3	5	CCD2	-	.
chr9	117613083	117613112	chr9:117613083-117613112	0	AGGCAAGCTTTTAATTAATGAGACAGGGCA	1	3	10	BCD2	1.0	dELS
chr9	117615782	117615804	chr9:117615782-117615804	0	AAACAATTTCTAAAAGCATGTTA	1	2	3	AC2	1.0	.
chr9	117616623	117616654	chr9:117616623-117616654	0	GGACATGGTGCCCTCCCTCCTGCAGCAAGCCC	1	3	12	CCD2	-	dELS,CTCF-bound
chr9	117617330	117617358	chr9:117617330-117617358	0	AGACAAATTTCAGTTCTCCAGGCCAGTTT	1	2	9	AB2	2.0	.
chr9	117617379	117617405	chr9:117617379-117617405	0	GAGCATTTCTCTCTGCAGAACTTGGTT	1	2	7	AD2	-	.
chr9	117618121	117618142	chr9:117618121-117618142	0	AAAGAAGTTAAGAAACTTGCCT	1	2	2	AC1	-	.
chr9	117619250	117619279	chr9:117619250-117619279	0	GGTCTTGTTCCTTTACTTCTAAGGTTGTTC	1	2	10	AD2	1.0	.
chr9	117619642	117619667	chr9:117619642-117619667	0	TGATTTGTTTTTTTCCTAACTTGTCT	1	3	6	ACC1	1.0	.
chr9	117622500	117622519	chr9:117622500-117622519	0	AAATTAGCCCAAGAAAGTTC	1	2	0	AA2	1.0	CTCF-only,CTCF-bound
chr9	117623634	117623659	chr9:117623634-117623659	0	GAGCATGTCCCCCCTGGAAGCAGTTC	2	2	6	AB1	1.0	.
chr9	117625166	117625187	chr9:117625166-117625187	0	GAACGTGTTTGAATACAAGCTC	1	2	2	BD2	1.0	.
chr9	117627024	117627048	chr9:117627024-117627048	0	AAACTAATCTGCAGTAAACTTGTAC	1	2	5	AD2	-	.
chr9	117627480	117627508	chr9:117627480-117627508	0	GAACTATTTTCTGTGCCATCAGCAAGTCA	1	3	9	ACC2	-	.
chr9	117628432	117628452	chr9:117628432-117628452	0	GAGCTTACTTGAAAGTAGTCT	1	2	1	AA2	1.0	.
chr9	117629933	117629955	chr9:117629933-117629955	0	TAGGATGTTTGATAAACTTGTCT	1	2	3	AC3	1.0	.
chr9	117630890	117630910	chr9:117630890-117630910	0	AAACAACTTCCAGGCTTACCT	1	2	1	AA2	-	.
chr9	117631030	117631057	chr9:117631030-117631057	0	AAATTAGCTCTAAAATAAAGGCTACTCT	1	2	8	AA2	1.0	.
chr9	117634741	117634760	chr9:117634741-117634760	0	AGAAATGCTTGGGCTTTCCC	1	2	0	AA2	-	.
chr9	117635916	117635945	chr9:117635916-117635945	0	TGACTGGTCTTAAGAGGTCCTGGCAAGCCC	1	3	10	BCC2	-	.
chr9	117636124	117636151	chr9:117636124-117636151	0	AAACAGGCCTCAGATCAAAGGCCTGTTT	1	2	8	BB2	3.0	.
chr9	117637374	117637395	chr9:117637374-117637395	0	GAAAAAGTCCCAGAGAATGCCC	1	2	2	AA2	-	.
chr9	117637682	117637712	chr9:117637682-117637712	0	GGGCAACTCTGAGAAAGACCTAGATAAGTTT	1	2	11	AA2	1.0	.
chr9	117637894	117637918	chr9:117637894-117637918	0	AGAATAGCTTTAGGGAGACTTGCTG	1	2	5	AC2	-	.
chr9	117639602	117639621	chr9:117639602-117639621	0	GAGCTTGTCTGGACTTGGAG	2	3	0	CDD3	-	.
chr9	117643356	117643383	chr9:117643356-117643383	0	CAACTTGTTAAGCAGATATAACATGCCT	1	3	8	CCC	1.0	pELS,CTCF-bound
chr9	117643834	117643864	chr9:117643834-117643864	0	CAGCATGCTTATGTCAGGACATAAAAAGTCT	1	3	11	ACC2	-	.
chr9	117644324	117644346	chr9:117644324-117644346	0	GGGCAAGTTAAGCAGGGTAGCTA	1	3	3	ACC2	1.0	pELS,CTCF-bound
chr9	117645339	117645366	chr9:117645339-117645366	0	GGGCTTGCCTTGCTCAGGCCACTTGCTT	1	2	8	CD	-	.
chr9	117648387	117648407	chr9:117648387-117648407	0	GAATTTGTTTTGGGAATGCCT	1	2	1	AA2	-	.
chr9	117649542	117649566	chr9:117649542-117649566	0	CAACTAGTCTACTAGGAGAAAGCTA	1	3	5	ACC2	1.0	.
chr9	117653744	117653773	chr9:117653744-117653773	0	GAGCTTCTTCTGCCATATGAAAATAAGTTT	1	2	10	AA2	1.0	.
chr9	117654146	117654171	chr9:117654146-117654171	0	AGGAAAGCTCTTACAAAGCCATGTCC	1	2	6	AD2	-	.
chr9	117656229	117656253	chr9:117656229-117656253	0	AGACATGTCCTATTGAGGCATGCCG	2	1	5	C1	3.0	.
chr9	117656853	117656880	chr9:117656853-117656880	0	AGAATTGTTTGTACCTCTGGGCATATCT	1	2	8	AA2	-	.
chr9	117661381	117661406	chr9:117661381-117661406	0	AAAAAAGTTTGTAGGTAGACTTTCTC	1	2	6	AA2	-	.
chr9	117661431	117661455	chr9:117661431-117661455	0	GAATATGCTCTTCTAAGGCTTGTAT	1	2	5	AD3	-	.
chr9	117662998	117663018	chr9:117662998-117663018	0	GAGGTAGCTTTGAGTTAGCCT	1	2	1	AA2	1.0	.
chr9	117665641	117665670	chr9:117665641-117665670	0	GGGCTTCTTACTCAGATCATGGGCAAGTTT	1	2	10	AC1	-	.
chr9	117666652	117666674	chr9:117666652-117666674	0	CAAAAAGTTTTTGTGACTTGCTT	1	3	3	ACC1	1.0	.
chr9	117667004	117667023	chr9:117667004-117667023	0	GGGCTTGGTAGGGCATGCCT	4	2	0	CD	2.0	.
chr9	117673161	117673185	chr9:117673161-117673185	0	AGAAAAGTCACCCCAGAGCTTGCTC	1	2	5	AC1	1.0	.
chr9	117674119	117674147	chr9:117674119-117674147	0	AAACTTTTTTGCTTTCTTCAAAAAAGTTT	1	2	9	AA2	-	.
chr9	117674927	117674954	chr9:117674927-117674954	0	TGGCTTGTTCTTGCTTACAAACTTGTGT	1	2	8	CD	1.0	.
chr9	117675609	117675632	chr9:117675609-117675632	0	AGGCAAGTCAGAGGGAACATTTTG	1	3	4	ACC1	1.0	.
chr9	117679640	117679662	chr9:117679640-117679662	0	AGACAACTTTTTAACACATGCTT	1	2	3	AD2	-	.
chr9	117681141	117681160	chr9:117681141-117681160	0	GAATTTGCTCAAGGATGCTC	1	2	0	AA2	-	.
chr9	117683852	117683878	chr9:117683852-117683878	0	AAATCTGTCTATTTCTAAAACATGCTC	1	2	7	AB4	-	.
chr9	117684778	117684810	chr9:117684778-117684810	0	AGGCTTCTCTCTTTGTTAAAAATAAACATTTCT	1	2	13	AA2	-	.
chr9	117685312	117685340	chr9:117685312-117685340	0	AAGGTTGCTTAAGAATTTGAAACAAATCC	1	2	9	AA2	-	.
chr9	117686735	117686757	chr9:117686735-117686757	0	TGAGGAGCTCTGTGGACATGTTC	1	3	3	ABC1	1.0	.
chr9	117687237	117687266	chr9:117687237-117687266	0	AGGGAAGCCTAGAAGACCTGAAGCTATCCT	1	2	10	AA2	-	.
chr9	117691829	117691854	chr9:117691829-117691854	0	AAACATGCCCACACGAAAACGTATTC	2	2	6	AB1	1.0	.
chr9	117692888	117692908	chr9:117692888-117692908	0	GGACATGCTGTGGACTAGCAT	2	2	1	CD	2.0	.
chr9	117697251	117697274	chr9:117697251-117697274	0	CAACATGCCCCCTGGGGCAAAATC	1	3	4	ACD2	1.0	dELS
chr9	117700764	117700791	chr9:117700764-117700791	0	CGGTAAGTTCATCAACATAAGCAAGTTA	1	3	8	ACC1	2.0	.
chr9	117701456	117701483	chr9:117701456-117701483	0	GAACTAGTCTAGGCCGTGGGATATGTTC	1	1	8	A2	-	.
chr9	117701978	117701999	chr9:117701978-117701999	0	AGGCATGCTCCAGAGCAAATCT	2	1	2	A1	1.0	.
chr9	117704850	117704870	chr9:117704850-117704870	0	AAACCTGTCTGAGACTAGTTT	2	1	1	B1	-	pELS,CTCF-bound
chr9	117706633	117706660	chr9:117706633-117706660	0	CACGTTGTCCTCTCCTTAGGACATGTTT	1	3	8	ACD1	-	pELS
chr9	117710686	117710708	chr9:117710686-117710708	0	CAACTAGTCTTGTAAGAATGCTT	1	2	3	AC2	-	.
chr9	117711408	117711430	chr9:117711408-117711430	0	AGCCCTGTCTCTAGGACATGTCT	2	2	3	BD4	-	.
chr9	117712532	117712563	chr9:117712532-117712563	0	AGACAAATCTAGCATCTCTAGAGAACTTCCCC	1	2	12	AA2	2.0	.
chr9	117713520	117713541	chr9:117713520-117713541	0	TGGCATCTTCAATGGCTTGTCC	1	3	2	ACC2	-	.
chr9	117715221	117715240	chr9:117715221-117715240	0	GGTCATTCTCGAGCATGTTC	3	2	0	AD1	-	.
chr9	117715333	117715353	chr9:117715333-117715353	0	AAGGTTGTTTAAGACGTGCTT	1	2	1	AB2	2.0	.
chr9	117716988	117717016	chr9:117716988-117717016	0	GAGCAGGTCTAGGGTGATTGAACATCCCT	1	2	9	AB2	-	.
chr9	117719640	117719659	chr9:117719640-117719659	0	CAACATGCCTAGGGTTGCTC	3	2	0	AC2	-	.
chr9	117719951	117719982	chr9:117719951-117719982	0	AGAGATGCCCAGAGAGGACGAGTAACTTGCCT	1	2	12	AC2	1.0	.
chr9	117723092	117723120	chr9:117723092-117723120	0	TAGCATGTTCACATCTCCAGGGCTGTTTC	1	3	9	ABC2	1.0	.
chr9	117724391	117724420	chr9:117724391-117724420	0	AAGTTAGTTCTTGCTTAGTAAGTCTTGTCT	1	2	10	AD2	1.0	dELS,CTCF-bound
chr9	117725535	117725565	chr9:117725535-117725565	0	CAACTTGTTCTTCGGCTTCAAAAACTTTCCC	1	2	11	AC2	-	dELS,CTCF-bound
chr9	117727472	117727493	chr9:117727472-117727493	0	TAACTAGCTGATAAGCAAGTGT	1	3	2	CCD1	1.0	.
chr9	117730337	117730365	chr9:117730337-117730365	0	TAGCATGCCAAATGGGGATAAAGATGCTT	1	3	9	ACC2	1.0	.
chr9	117731071	117731095	chr9:117731071-117731095	0	GAGCTAGTTCAAGAGAAACATCCAG	1	3	5	ACD2	-	.
chr9	117732005	117732028	chr9:117732005-117732028	0	AATCTTGTTTCTACAAGCATATTT	1	2	4	AD3	-	.
chr9	117732053	117732074	chr9:117732053-117732074	0	AAATTTATTTAAAAACATGCTT	2	2	2	AA1	1.0	.
chr9	117732541	117732560	chr9:117732541-117732560	0	TAGCATTTCCAAACATGTTG	3	3	0	ACC2	1.0	.
chr9	117732724	117732743	chr9:117732724-117732743	0	ACATATGTCTAAACATGCTG	3	3	0	ACD1	1.0	.
chr9	117733016	117733046	chr9:117733016-117733046	0	AGGCTTCCTTTCTAAGCCTCTAGGCTTTTCT	1	2	11	AA2	1.0	.
chr9	117734729	117734751	chr9:117734729-117734751	0	TAGCAAGTCCGTAGAGCAATCTG	1	3	3	ACC1	1.0	.
chr9	117735192	117735220	chr9:117735192-117735220	0	GTATTAGCCCTGTAATTTGGGACATGTCA	1	3	9	ACD1	1.0	dELS
chr9	117735777	117735808	chr9:117735777-117735808	0	AGACAAGTTCCAATCTAAGGGCAGAGAAGGCT	1	2	12	AD1	2.0	.
chr9	117736612	117736643	chr9:117736612-117736643	0	AAAAATGTTTCCAGACGTTGTGAAGCATCCCC	1	2	12	AA2	1.0	.
chr9	117737454	117737476	chr9:117737454-117737476	0	AGACATGGTCCATGGACTGGTCC	1	2	3	BD2	1.0	.
chr9	117738361	117738389	chr9:117738361-117738389	0	AGGCTTGTTTCCTCCACTCCATCTTGCTT	1	2	9	CD	-	.
chr9	117740369	117740401	chr9:117740369-117740401	0	AAACATGCCTGTGACAGCCTGTAGAGCATGAAG	1	3	13	CDD3	3.0	dELS,CTCF-bound
chr9	117741459	117741490	chr9:117741459-117741490	0	CAGCCTGCCTCTGCTACCTCTCCGGCTTGCCT	1	3	12	BCC1	1.0	.
chr9	117745999	117746024	chr9:117745999-117746024	0	GGACTGGTTTTGGGGAAGACAATTTT	1	2	6	AB2	-	.
chr9	117746175	117746199	chr9:117746175-117746199	0	GAGCTTGTTTTCCTGCAACTAGATG	1	3	5	CCD1	-	.
chr9	117748757	117748777	chr9:117748757-117748777	0	GGGCTTTCCTTGAGGTAGCCT	1	2	1	AA2	1.0	.
chr9	117749056	117749086	chr9:117749056-117749086	0	GGGCAAGCTACTGGGGGGCCTGGACAGGTTT	1	2	11	BC2	-	.
chr9	117751701	117751726	chr9:117751701-117751726	0	GAATTAGTTTCTCATAAGACAATCTC	1	2	6	AA2	-	.
chr9	117752374	117752399	chr9:117752374-117752399	0	ACGCTTGTCCCCTTATGATCTAGCTC	1	2	6	DD2	-	.
chr9	117754704	117754725	chr9:117754704-117754725	0	CAACATGACACAAGGCAAGTTC	1	3	2	CCD2	-	.
chr9	117755243	117755262	chr9:117755243-117755262	0	AAGCAAGTTATAGCATGTTT	5	2	0	CC	-	.
chr9	117756676	117756698	chr9:117756676-117756698	0	ACATAAGTTTTCTAGACTAGTCT	1	2	3	AD4	-	.
chr9	117758214	117758234	chr9:117758214-117758234	0	AAGCAGCTTTTGAGCTTGCCC	1	2	1	AB1	-	.
chr9	117759192	117759218	chr9:117759192-117759218	0	ATCCTTGTCCCTGCAAAGGACATGTCC	1	2	7	DD4	-	.
chr9	117759672	117759691	chr9:117759672-117759691	0	GGATATGCTTGGATTTGTCT	1	2	0	AA2	3.0	.
chr9	117761290	117761317	chr9:117761290-117761317	0	AAACAAGTCGCGACTCAGGGATAAGCCT	1	2	8	AC2	4.0	.
chr9	117762617	117762636	chr9:117762617-117762636	0	GAACAAGCTTAAGCAAAGCT	3	2	0	AD4	-	.
chr9	117775776	117775801	chr9:117775776-117775801	0	AAACTTGCCATCTGGCAAAAATGCCA	1	3	6	ACC2	1.0	pELS
chr9	117780932	117780959	chr9:117780932-117780959	0	GGGTTTGCCCAGGAACGTGGGATTGCCT	1	2	8	AA2	2.0	.
chr9	117782223	117782245	chr9:117782223-117782245	0	AAACAAGCCTTTGCAGGATGCTT	1	2	3	AC1	-	.
chr9	117784266	117784286	chr9:117784266-117784286	0	TGAGTTGCTCTGAGCTTGTTT	1	2	1	AC3	-	.
chr9	117787217	117787238	chr9:117787217-117787238	0	GATCCTGTCTAAAGACATGTTT	2	2	2	BD4	-	.
chr9	117789476	117789500	chr9:117789476-117789500	0	TGACTAGTCTATTGATAGGTTGTCT	1	3	5	ACC2	1.0	.
chr9	117789953	117789975	chr9:117789953-117789975	0	CAACCTGTCCACATGGCTAGCTC	1	3	3	BCC1	1.0	.
chr9	117790080	117790101	chr9:117790080-117790101	0	AAGCATGTCACAAAGCTAGATC	2	2	2	CD	1.0	.
chr9	117790316	117790336	chr9:117790316-117790336	0	AAGCATGTTTAAAAAAAGACT	2	2	1	AD1	2.0	.
chr9	117793037	117793063	chr9:117793037-117793063	0	AAACATTTCTGAACAGAGAACTTCCCT	1	2	7	AA2	-	.
chr9	117797214	117797236	chr9:117797214-117797236	0	TAGCAAGATCAAATGACTTGTCC	1	3	3	CCD2	-	.
chr9	117800389	117800409	chr9:117800389-117800409	0	GAGCTTGGCCCAAGCAACCCC	1	2	1	AD2	-	.
chr9	117801130	117801155	chr9:117801130-117801155	0	CAGCTTGTTCACCCTCAAGCAGCTCC	1	3	6	ABC2	-	.
chr9	117802938	117802968	chr9:117802938-117802968	0	AAATATCTTCATAGGCGACACGGACATGTTT	2	2	11	AA1	-	.
chr9	117803449	117803472	chr9:117803449-117803472	0	AGGCATGCCTTTTAAAGCTTTATT	1	2	4	AD4	3.0	.
chr9	117808422	117808442	chr9:117808422-117808442	0	TGACTTGCCCAGGGCTTTTCA	1	3	1	ACC1	-	.
chr9	117811619	117811643	chr9:117811619-117811643	0	AAACATGCCTAAAGTTGATAAGTCA	1	3	5	ACC2	-	.
chr9	117812047	117812075	chr9:117812047-117812075	0	AAGCTTGGCTTGACACAGTAAGCATACCC	1	2	9	AD2	-	.
chr9	117812465	117812486	chr9:117812465-117812486	0	TAACAAGCTTTTTAACTAGCTT	2	2	2	CC	-	.
chr9	117813647	117813667	chr9:117813647-117813667	0	AAAATTATCCAGAACTTGTTT	1	2	1	AA1	-	.
chr9	117818149	117818179	chr9:117818149-117818179	0	AAACTACTTTCTACAGTGGTTGAACTAATTC	1	2	11	AA2	1.0	.
chr9	117820101	117820131	chr9:117820101-117820131	0	GGAATAGTTTCAGATGAATTGGAACCAGCTC	1	2	11	AB2	-	.
chr9	117820472	117820501	chr9:117820472-117820501	0	GATCTTGTTTATCCTTTCAAAAACAACTTT	1	2	10	AD3	-	.
chr9	117821522	117821548	chr9:117821522-117821548	0	GGAAATGTTTGGTCTTTAGAGAAGTCT	1	2	7	AA2	-	.
chr9	117822303	117822322	chr9:117822303-117822322	0	AAGCTAGTCTTAGCTTTCCA	3	3	0	ACC1	1.0	.
chr9	117826434	117826461	chr9:117826434-117826461	0	ATGCATGCCTACATCTTGAAAATAGCTC	1	2	8	AD2	1.0	.
chr9	117826703	117826722	chr9:117826703-117826722	0	GGACATACTTGGTCAAGTCC	3	2	0	AD2	-	.
chr9	117828260	117828280	chr9:117828260-117828280	0	AAGATAGTTTTAAAAATGTTT	1	2	1	AA2	-	.
chr9	117833184	117833211	chr9:117833184-117833211	0	GAGCTTTTCTTGATCAATAGACTTTTCT	1	2	8	AA2	1.0	.
chr9	117836865	117836885	chr9:117836865-117836885	0	GAACTAGATTAGAACAAGCAC	1	2	1	DD2	1.0	.
chr9	117840083	117840112	chr9:117840083-117840112	0	AAGCATACTACTGATATTCACAACTTGCTT	1	3	10	ACC2	-	dELS
chr9	117844638	117844660	chr9:117844638-117844660	0	TATGAAGTCTAATGGGCTAGTCT	1	3	3	ACD1	-	.
chr9	117846076	117846095	chr9:117846076-117846095	0	GAACTGGCTTAGAATTGTCC	1	2	0	AB2	-	.
chr9	117849395	117849415	chr9:117849395-117849415	0	AGGCTTGTTTGGGGAATGCTC	1	1	1	A2	1.0	.
chr9	117849912	117849934	chr9:117849912-117849934	0	ACACTTGTTAGGTAGGCTTGTCC	1	2	3	CD	-	.
chr9	117849964	117849983	chr9:117849964-117849983	0	AAACATGTCCAGAATACCCT	2	2	0	AA1	-	.
chr9	117850677	117850704	chr9:117850677-117850704	0	AAACTTTTCCTAAGTGACAGGTAAGTTT	1	2	8	AA2	3.0	.
chr9	117854678	117854706	chr9:117854678-117854706	0	GAGCTAACTTGGTATTGAATAACTTGCTA	1	3	9	ACC2	1.0	.
chr9	117859262	117859294	chr9:117859262-117859294	0	AATCTTGCCTTACCCTCTCTTTTAAACAAGTAT	1	2	13	DD3	1.0	.
chr9	117859437	117859469	chr9:117859437-117859469	0	AAGCTAGCTTGATCTGAAGACTTAGGAATGTCC	1	1	13	A2	-	.
chr9	117860251	117860276	chr9:117860251-117860276	0	CGGCATGTTTTGCCTTCAGAATGTCC	1	3	6	ACC2	2.0	.
chr9	117863726	117863757	chr9:117863726-117863757	0	AGGCATGTCTCAGATCCTCAAAAGTGTTGCTT	2	2	12	AD1	1.0	.
chr9	117864382	117864401	chr9:117864382-117864401	0	AGCATAGCTTAGACTTGCCA	2	3	0	ACD1	-	.
chr9	117864975	117865000	chr9:117864975-117865000	0	TGAATTGCTAATGTTTGGGCTAGTTT	1	3	6	ACC1	2.0	.
chr9	117868606	117868636	chr9:117868606-117868636	0	GAGAAAGCCAAAATATTAGAGAAGCATGTCA	1	3	11	ACC1	-	.
chr9	117869353	117869376	chr9:117869353-117869376	0	ACACTTGTGCTCCCAAGCTTGCTC	1	2	4	DD1	1.0	.
chr9	117870961	117870981	chr9:117870961-117870981	0	AGACAAGTTCAGAACAAGACA	1	2	1	CD	-	.
chr9	117871677	117871697	chr9:117871677-117871697	0	TAGCTAATCTTGGGCAAGCTA	1	3	1	ACC2	1.0	.
chr9	117877895	117877924	chr9:117877895-117877924	0	AGACAAGTGCCAGGATAATCAGATAAGTCT	1	2	10	AD2	-	.
chr9	117877992	117878013	chr9:117877992-117878013	0	AAACTAGCCCTCAGGCAATCTA	1	2	2	AC3	-	.
chr9	117881070	117881102	chr9:117881070-117881102	0	AAAATTGCCTTATTGTTGATATGAAGAAAGTTT	1	2	13	AA2	1.0	.
chr9	117882241	117882271	chr9:117882241-117882271	0	AAACAAATCTCCTAATGTTTTAAGAAAGTTT	1	2	11	AA2	1.0	.
chr9	117886896	117886926	chr9:117886896-117886926	0	AAACTTCTCTTCAGGGAAGCAGAGATAGCCC	1	2	11	AA2	2.0	.
chr9	117888391	117888418	chr9:117888391-117888418	0	TAACATGCTTATTGTTTAAAACTTGACC	1	2	8	CD	2.0	.
chr9	117891118	117891146	chr9:117891118-117891146	0	CAGCTTGTCTTTAGTGTTTGAACAAATCT	1	2	9	AC2	2.0	.
chr9	117893422	117893451	chr9:117893422-117893451	0	AAGCTTTTCCCCTGATATGGGGGAATGTTT	1	2	10	AA2	-	.
chr9	117893577	117893597	chr9:117893577-117893597	0	ACCCTTGCTCTGGGCAAGTTG	1	3	1	CDD2	1.0	.
chr9	117895156	117895182	chr9:117895156-117895182	0	AAACAAGTCTGATCACAGAGCAAAGCT	1	2	7	AD4	-	.
chr9	117896925	117896946	chr9:117896925-117896946	0	AAATAAGCTTAAAAGTTTGTTT	1	2	2	AA2	-	.
chr9	117898394	117898416	chr9:117898394-117898416	0	GGGCATGTAAGACCAGCAAGCTT	1	3	3	CCD2	-	.
chr9	117899514	117899538	chr9:117899514-117899538	0	GAACTTCCTTTCACAGGAAATGTCT	1	2	5	AA2	-	.
chr9	117901455	117901480	chr9:117901455-117901480	0	TGACTAGTTTATTTGGGGGCAGCTCT	1	3	6	ABC2	-	.
chr9	117902870	117902889	chr9:117902870-117902889	0	AAGCATGGCTGGGGAAGCCT	3	2	0	AD2	-	.
chr9	117903927	117903951	chr9:117903927-117903951	0	AGACATGTTTTATGTAAGGTTTTTT	2	2	5	AA1	1.0	.
chr9	117906196	117906221	chr9:117906196-117906221	0	TAGCTAGTGCTTTTTGTAACTTGTTT	1	3	6	CCD2	1.0	.
chr9	117907061	117907086	chr9:117907061-117907086	0	TAGAATGTCCTTATTAAGGCAAGTCT	1	2	6	AC3	-	.
chr9	117908851	117908872	chr9:117908851-117908872	0	GAAATTGTTTCTGAACAAGGCC	1	2	2	AD3	-	.
chr9	117909552	117909580	chr9:117909552-117909580	0	AAGCAAGACTAAGCAAAAAGAACAAATCT	1	2	9	AD2	-	.
chr9	117912179	117912198	chr9:117912179-117912198	0	AGACATGCTTAAGGGAGTTC	3	2	0	AB1	-	.
chr9	117916143	117916167	chr9:117916143-117916167	0	GGGCAAGCTCTTCACAACATAGCCT	1	2	5	AD1	-	.
chr9	117917873	117917900	chr9:117917873-117917900	0	AAACTTGTCCCTTTGGAAAAAAATTTCC	2	2	8	AA1	2.0	.
chr9	117919429	117919458	chr9:117919429-117919458	0	AGGCTTGTTCTTGGCCTCTGAAATATTTCT	2	2	10	AA1	1.0	.
chr9	117919604	117919623	chr9:117919604-117919623	0	CAGCTTGTTCTGTCATGCCC	3	3	0	CCD2	-	DNase-H3K4me3
chr9	117922231	117922251	chr9:117922231-117922251	0	TGACATGTTTATGACTATTTT	2	3	1	ACC1	1.0	.
chr9	117922862	117922888	chr9:117922862-117922888	0	AGGCTAGCCTGAGTAAATAATATGCCC	1	2	7	AC1	-	.
chr9	117923380	117923411	chr9:117923380-117923411	0	GAGCTACTGTGCCCGGTTGTAAAAACAAGTTT	1	2	12	AD1	-	.
chr9	117923656	117923678	chr9:117923656-117923678	0	TGCCATGTTGGCCAAGCTAGTCT	1	3	3	CCD1	-	.
chr9	117924144	117924169	chr9:117924144-117924169	0	CAACATCCTTTGAAGCAGACTTGTTT	1	2	6	AC1	-	.
chr9	117931601	117931623	chr9:117931601-117931623	0	AAACTAGCCTTTTGAAATTTTCC	1	2	3	AA1	-	.
chr9	117932505	117932526	chr9:117932505-117932526	0	TGGCTAGTTCTCAGCCAAGTTG	1	3	2	CCD2	1.0	.
chr9	117938162	117938186	chr9:117938162-117938186	0	CAAGATGCTTGAAATGGACTTGCCT	1	2	5	AC3	-	.
chr9	117940143	117940175	chr9:117940143-117940175	0	GGGGTTGTTTGTTTTTTTCTTGTAAATTTGTTT	1	2	13	AA2	2.0	.
chr9	117942115	117942144	chr9:117942115-117942144	0	AGGCAAGTCATTATTATTAAAAACAATTTT	1	2	10	AC2	-	.
chr9	117952275	117952305	chr9:117952275-117952305	0	GAGGTAGTCTTATCACTGAAAGAAATAGCCC	1	2	11	AA2	-	.
chr9	117953403	117953427	chr9:117953403-117953427	0	GGGCTAGGTCACATAGGGCTTTTCC	1	2	5	AD2	1.0	.
chr9	117954045	117954074	chr9:117954045-117954074	0	CTGCATGCCTACAATATGTCAAACATGTTA	1	3	10	CCD1	2.0	.
chr9	117955458	117955481	chr9:117955458-117955481	0	GAACTTGTCAGGACTGGCAACCTC	1	3	4	ACC1	-	dELS
chr9	117955595	117955617	chr9:117955595-117955617	0	GAGATAGTCCTCAAAACAATCCT	1	2	3	AA2	1.0	.
chr9	117956738	117956758	chr9:117956738-117956758	0	AAACTTGCCTCAGGTAGGCTT	1	2	1	AB1	-	.
chr9	117957461	117957486	chr9:117957461-117957486	0	CAGCATGCCTTGGCAAGGGCAGGTTT	1	2	6	BC2	-	dELS,CTCF-bound
chr9	117958242	117958269	chr9:117958242-117958269	0	CAGCTAGCCTCAGATGCCAGACTATCTG	1	3	8	ACC1	-	.
chr9	117960096	117960127	chr9:117960096-117960127	0	GAGCAAGATTTGCTGCAGGAATGGACAAATTT	1	2	12	AD2	-	.
chr9	117960530	117960554	chr9:117960530-117960554	0	AAACATGTTTAATGCAAGCAGTTCT	1	2	5	AB4	-	.
chr9	117962754	117962777	chr9:117962754-117962777	0	AGATAAGTCATTCAGGGCAAGTTG	1	3	4	ACC1	-	.
chr9	117962819	117962841	chr9:117962819-117962841	0	AGACATGCTAAGCTATCTTGCTT	1	3	3	CCD2	-	.
chr9	117964290	117964311	chr9:117964290-117964311	0	AGACAAACTATCTAACTAGCTT	1	3	2	ACC2	-	.
chr9	117965642	117965668	chr9:117965642-117965668	0	AGGCATACTTTGACCAGAGACTTTTCT	1	2	7	AA2	1.0	.
chr9	117965754	117965774	chr9:117965754-117965774	0	TAACATGTTTGGAACTTTGCT	1	3	1	ACD2	-	.
chr9	117966708	117966734	chr9:117966708-117966734	0	CACATTGCCTGAGCAGGAGACTTGCTT	1	3	7	ACD1	-	.
chr9	117967904	117967930	chr9:117967904-117967930	0	TGACCAGTCTTTATTTCCAACTAGCTT	1	3	7	BCC1	-	.
chr9	117968105	117968137	chr9:117968105-117968137	0	TAGCATGTGCTTGGAGAGCCATGAGACATGCTG	1	3	13	CCD2	-	.
chr9	117973330	117973350	chr9:117973330-117973350	0	TAACTGGCTTTAGACAAGTCA	1	3	1	BCC2	-	.
chr9	117973917	117973938	chr9:117973917-117973938	0	GAGCATCCTCAGAGCCATGCCC	1	2	2	AD2	-	.
chr9	117975290	117975315	chr9:117975290-117975315	0	AGACTTGCCAAAGCTTTAACTAGCTT	1	2	6	CC	1.0	.
chr9	117976133	117976157	chr9:117976133-117976157	0	ATACATGTCTGTTACGGACTTGTCT	2	1	5	D1	-	.
chr9	117976239	117976266	chr9:117976239-117976266	0	GGAGATGTCTGAGTCACAGGACATATTT	1	2	8	AA2	-	.
chr9	117977080	117977106	chr9:117977080-117977106	0	AAACATGCTTGGTAAAGTGACATGATT	1	2	7	CD	-	.
chr9	117977197	117977223	chr9:117977197-117977223	0	GGGCTTCTTCCATTTGTGAAATAGCCT	1	2	7	AA2	1.0	.
chr9	117981660	117981689	chr9:117981660-117981689	0	ATTCAAGCTTTAGAGACACAGAACTTGCCC	1	2	10	DD4	-	.
chr9	117983474	117983504	chr9:117983474-117983504	0	AGAGAAGCTCCTGAAGTCTCTGGAAATGCTT	1	2	11	AA2	-	.
chr9	117983948	117983969	chr9:117983948-117983969	0	TAGCTAGTCCCTTGACTGGTCT	1	3	2	BCC1	2.0	.
chr9	117990632	117990659	chr9:117990632-117990659	0	AGGGTTTTCTGAGTTAAGAAACTTGCTT	1	2	8	AA1	1.0	.
chr9	117990890	117990911	chr9:117990890-117990911	0	GAGGTAGTTTTAGAACAAATTT	1	2	2	AA2	2.0	.
chr9	117991788	117991811	chr9:117991788-117991811	0	CAACTTGCCTTGGGCAATAAGTTT	1	3	4	ACC2	-	.
chr9	117992524	117992556	chr9:117992524-117992556	0	ACTCAAGCTCAAACTTTGGAACTAGACTTGCCT	1	2	13	DD4	-	.
chr9	117995425	117995457	chr9:117995425-117995457	0	AAATTTGCCTTTCACTAAGTCTAGAGCTGGTTT	1	2	13	AB3	-	.
chr9	117998285	117998309	chr9:117998285-117998309	0	GCACCTGCCTTTAATGGGCATGCTG	1	3	5	BCD1	1.0	.
chr9	117999415	117999444	chr9:117999415-117999444	0	CAACTTGCTTTCTTAATTTTGGACTTTTCT	1	2	10	AC2	-	.
chr9	117999584	117999613	chr9:117999584-117999613	0	AGACAATTTCTCTGAGCTCTGAGCTTTCTT	1	2	10	AA2	-	.
chr9	118005750	118005775	chr9:118005750-118005775	0	AAGCCTGTTTCCTAAAGAGCTAGTTG	1	2	6	BC2	1.0	.
chr9	118006184	118006203	chr9:118006184-118006203	0	GAGCAAGTCCCGATAAGTCT	2	2	0	AC1	-	.
chr9	118008150	118008170	chr9:118008150-118008170	0	CGACAAGCCCTGAACATCCAT	1	3	1	ACD2	2.0	.
chr9	118009337	118009366	chr9:118009337-118009366	0	AGAATTGTCCCCCATGAAGATAGCAAGCTG	1	3	10	ACC1	-	.
chr9	118009885	118009917	chr9:118009885-118009917	0	GGACTTGCTTTACAGGCTGACAAAATCATTCTT	2	2	13	AD1	1.0	dELS
chr9	118011350	118011374	chr9:118011350-118011374	0	TAGTTAGCTCACTAAAGACTAGCTT	1	2	5	AC3	1.0	.
chr9	118013004	118013026	chr9:118013004-118013026	0	AAAAAAGTTTTTCAAACAAGTGT	1	2	3	AD3	-	.
chr9	118016590	118016619	chr9:118016590-118016619	0	GGACTTATTCCAAACATTGCAGACTGGCTT	1	2	10	AB2	-	.
chr9	118016693	118016723	chr9:118016693-118016723	0	GGGTTTGCTTCTGAAGTTTCTAGGCAAGCTG	1	2	11	AC2	-	.
chr9	118016900	118016926	chr9:118016900-118016926	0	GAGCTAGCCGGGTGCTGTGATAAGCCT	1	3	7	ACC2	1.0	.
chr9	118017191	118017220	chr9:118017191-118017220	0	CATTATGCTTGGAGCCACAGAAACTTGCCT	1	3	10	ACD1	1.0	.
chr9	118017238	118017259	chr9:118017238-118017259	0	GGGCTTGCCTGGAAGCTGGGTG	1	3	2	BCD2	2.0	.
chr9	118017399	118017425	chr9:118017399-118017425	0	AGATAAGCCTGGACCCTGGGCAGGTCT	1	2	7	AB3	-	.
chr9	118017611	118017638	chr9:118017611-118017638	0	GGGCTTTTCTGAAACCTGGGGCAGGTCT	1	2	8	AB2	-	.
chr9	118017753	118017779	chr9:118017753-118017779	0	AAACTAGCATGGTGCTGGGGCAGGCCT	1	2	7	BD2	-	.
chr9	118017849	118017875	chr9:118017849-118017875	0	GGGCTTACCTTGTGATGGGACTAGCCC	1	1	7	A2	1.0	.
chr9	118018516	118018544	chr9:118018516-118018544	0	GGGATTGTTTTTTTCTTGTAAATTTGTTT	1	2	9	AA2	-	.
chr9	118021072	118021094	chr9:118021072-118021094	0	CAGAGAGTTCAAGAAACTTGCCT	1	3	3	ABC1	-	.
chr9	118021325	118021348	chr9:118021325-118021348	0	GGACTTACTCCACAAGACATGATT	1	2	4	AD2	-	dELS
chr9	118021704	118021734	chr9:118021704-118021734	0	CAGCAAGTTTTTCATCTTAGATAAAATGTTC	1	3	11	ACC2	-	.
chr9	118022444	118022476	chr9:118022444-118022476	0	AGACTACTCTTCATTTGGCTAGCAAATAAGCTT	1	2	13	AA2	-	.
chr9	118029756	118029775	chr9:118029756-118029775	0	GGGCATCCTGAGGCATGTCT	3	2	0	AC1	1.0	.
chr9	118031928	118031949	chr9:118031928-118031949	0	AGAGAAGTCAAGTAACTTGCCT	1	3	2	ACC1	1.0	.
chr9	118032937	118032967	chr9:118032937-118032967	0	GAGCAAGTTTCTTGCCATCTCTGAGATGCTT	1	2	11	AC1	1.0	.
chr9	118035452	118035480	chr9:118035452-118035480	0	CAGCTTGCAGAACTCAGGGAAACATGCTT	1	3	9	CCD2	-	.
chr9	118037395	118037421	chr9:118037395-118037421	0	TAACATCTTTGAAGATGAAACTAGTCA	1	3	7	ACC2	1.0	.
chr9	118040087	118040113	chr9:118040087-118040113	0	AAGCATGCTTCTCTTCTTAGCTAGTCA	1	2	7	CC	2.0	.
chr9	118044915	118044934	chr9:118044915-118044934	10	GAACATGCCCAGGCTAGTCT	5	0	0	0	1.0	.
chr9	118045172	118045191	chr9:118045172-118045191	1	AAAAAAGCATAAGCATGTTC	3	2	0	AD1	1.0	.
chr9	118049671	118049702	chr9:118049671-118049702	0	AACCTTGTTTTGTCATATTACCAGAATTGTTT	1	2	12	AD2	-	.
chr9	118050117	118050147	chr9:118050117-118050147	0	GAACATCTCTAATAAAGAAGGAGTCATGCTT	1	2	11	AD2	1.0	.
chr9	118052593	118052612	chr9:118052593-118052612	0	AGGTAAGCCTGGGCAAGCCA	2	2	0	AC2	1.0	.
chr9	118052746	118052777	chr9:118052746-118052777	0	GAACTTCTCTTGAGTTTCTGTGGAGCATTTTT	1	2	12	AA2	-	.
chr9	118054528	118054553	chr9:118054528-118054553	0	AAATATGTTTTATTGTTGGCATGCTT	1	2	6	AC2	-	.
chr9	118056607	118056629	chr9:118056607-118056629	0	AAGCATCTTTATTAGATTTGCTT	1	2	3	AA2	2.0	.
chr9	118057866	118057894	chr9:118057866-118057894	0	GAATTATTCTACTTGGAGCAAACATGTCT	2	2	9	AA1	-	.
chr9	118058017	118058045	chr9:118058017-118058045	0	AAAAAAGCTCTTCATCTCCTAACTTGTTC	1	2	9	AC2	-	.
chr9	118058725	118058755	chr9:118058725-118058755	0	AAACATGTTTAGTCAGGTATGGGGGATTTTT	2	2	11	AA1	1.0	.
chr9	118059987	118060006	chr9:118059987-118060006	0	AAAATTGCTTAGACATATTT	1	2	0	AA2	1.0	.
chr9	118060320	118060352	chr9:118060320-118060352	0	GAACTTGTTTGCATTGCAACCAGTAGCATGTTT	2	1	13	C2	1.0	.
chr9	118062562	118062581	chr9:118062562-118062581	0	AGACATGTGTAGTCAAGTCT	3	2	0	DD2	1.0	.
chr9	118064739	118064759	chr9:118064739-118064759	0	GAGCATGCTTTGAACAATTTC	2	1	1	A1	1.0	.
chr9	118067042	118067074	chr9:118067042-118067074	0	AAACATGTTTTTTGGTATTATTTAAATATTCTT	2	2	13	AA1	1.0	.
chr9	118069942	118069972	chr9:118069942-118069972	0	GACCATTTTCTCATAAATCATAAGCTTGTCC	2	2	11	AD1	1.0	.
chr9	118070026	118070054	chr9:118070026-118070054	0	GTAGTTGTTTTGGGCAAGAGGACAAGTTT	1	2	9	AD4	-	.
chr9	118070381	118070401	chr9:118070381-118070401	0	TAAATAGCTTTAGACTTGTTG	1	3	1	ACC1	-	.
chr9	118070743	118070775	chr9:118070743-118070775	0	ATGCATGTTTCTAAGAAGGCCAGAAGCTTGCAC	1	2	13	DD3	-	.
chr9	118074214	118074234	chr9:118074214-118074234	0	GGGCTTCCCTCAAGCATTCTT	1	2	1	AA2	-	.
chr9	118076183	118076207	chr9:118076183-118076207	0	AAACTACCCTGAAGTAAAGTTGTTT	1	2	5	AA2	-	.
chr9	118079322	118079354	chr9:118079322-118079354	0	GGACAACTTTAATAAAAATACTGATACATGTTT	1	2	13	AD2	2.0	.
chr9	118079416	118079441	chr9:118079416-118079441	0	AGACAATTTTGAAAAAGAGCTATTTT	1	2	6	AA2	-	.
chr9	118082377	118082398	chr9:118082377-118082398	0	AGACAACCTACATGACATGCTT	1	3	2	ACC2	1.0	.
chr9	118082691	118082717	chr9:118082691-118082717	0	CAACATGTTTTTCTTAAAAACAATGCC	1	3	7	ACD2	-	.
chr9	118083121	118083144	chr9:118083121-118083144	0	GGGCTTCTTTTGTGAAACTTGTTT	1	1	4	A2	1.0	.
chr9	118088598	118088625	chr9:118088598-118088625	0	GGGCAAGTTACTTAATTTTGAGATGTCC	1	3	8	ACC2	-	.
chr9	118089189	118089217	chr9:118089189-118089217	0	AGAGATGTTTCCTAATTATGAACATGCAT	1	2	9	AD3	1.0	.
chr9	118089311	118089341	chr9:118089311-118089341	0	GAGATTGTTTTGGCCATTGCAAAAATTGTCT	1	2	11	AA2	1.0	.
chr9	118091230	118091262	chr9:118091230-118091262	0	TTGTTTGTTTATCTCAGATGTGTAAACTTGCCC	1	3	13	ACD1	-	.
chr9	118092268	118092298	chr9:118092268-118092298	0	AAACGTGTTCCTTCCAACTACTGACAAGTCA	1	3	11	BCC1	2.0	dELS
chr9	118094106	118094132	chr9:118094106-118094132	0	GGAGTTGCTTCTACTGTAAAGAAGCCT	1	2	7	AA2	1.0	.
chr9	118094709	118094737	chr9:118094709-118094737	0	GAACAAGCCAGATAACCCCAAACCAGTCC	1	2	9	BC2	-	.
chr9	118095180	118095210	chr9:118095180-118095210	0	GAACATGCGTAAGCTACTAAAGTACTTGCCC	1	2	11	DD2	4.0	.
chr9	118100844	118100863	chr9:118100844-118100863	0	AAACTTACTCTGACATGCCT	3	2	0	AC2	1.0	.
chr9	118104311	118104330	chr9:118104311-118104330	0	AAACTAGTTTAAAGTAGCCC	2	1	0	A2	2.0	.
chr9	118105407	118105431	chr9:118105407-118105431	0	AGACCAGCTCAAGGCCGGCTTGCCC	1	2	5	BC2	1.0	.
chr9	118109309	118109329	chr9:118109309-118109329	0	AAACAAGTCTTAGAGAAGCCC	1	1	1	A2	-	.
chr9	118111126	118111152	chr9:118111126-118111152	0	GAGTAAGCTTTTTGAATAAAGATGTTT	1	2	7	AA2	-	.
chr9	118112686	118112710	chr9:118112686-118112710	0	AGACTAGTTTGTGGCAGATTAATCC	1	2	5	AA1	1.0	.
chr9	118113394	118113424	chr9:118113394-118113424	0	AGACAAATTTATATTCTTAGTGAACAATTTT	1	2	11	AA2	-	.
chr9	118118174	118118203	chr9:118118174-118118203	0	AAATAAGTCTCTGTCATGGAAAGCTTGTCA	1	2	10	AC2	-	.
chr9	118121392	118121414	chr9:118121392-118121414	0	AAACATGTTTAGCTAACTTTTCA	1	3	3	ACC1	-	.
chr9	118121727	118121754	chr9:118121727-118121754	0	GATCTTTCTCCCTCCATGGGACAAGCTC	1	2	8	AD1	-	.
chr9	118125853	118125877	chr9:118125853-118125877	0	TAGCAACCCTGTGTGGAGCAAGTCT	1	2	5	AC1	-	.
chr9	118126240	118126267	chr9:118126240-118126267	0	GAACAAGTTGGAAGGAGCTGACTTGCTA	1	3	8	CCC	1.0	.
chr9	118127562	118127583	chr9:118127562-118127583	0	CAGCATGTTTTACAGCATGATT	2	3	2	CCD1	-	.
chr9	118129389	118129410	chr9:118129389-118129410	0	AAACAATCTGGATGGCAAGCCC	1	3	2	ACC2	1.0	.
chr9	118129741	118129768	chr9:118129741-118129768	0	AGACATGCCTGACCAATCTGAATAGCTG	1	3	8	ACC2	-	.
chr9	118130126	118130152	chr9:118130126-118130152	0	GAACTTGCTCATACATCAAGCACATTG	1	3	7	ABC2	-	.
chr9	118132200	118132224	chr9:118132200-118132224	0	AAACTTGTTGATTTTTAGTTTGTTC	1	3	5	ACC2	2.0	.
chr9	118134065	118134087	chr9:118134065-118134087	0	AAACATGTTCATGGGGCCAACCT	2	2	3	AB1	-	.
chr9	118136439	118136465	chr9:118136439-118136465	0	GGACAGGCCTATTCCTTGGACATGATT	1	2	7	BD2	1.0	.
chr9	118138839	118138869	chr9:118138839-118138869	0	GGACAACCTTTTGGGGTTATGGAACTATTCT	1	2	11	AA2	1.0	.
chr9	118144801	118144825	chr9:118144801-118144825	0	GTGAATGCTTTCTCTAGACAAGCCA	1	3	5	ACD1	1.0	.
chr9	118147125	118147156	chr9:118147125-118147156	0	AAACTTCTTGTTCTCTATGGACAAGCAAGCTA	1	3	12	ACC2	-	.
chr9	118151183	118151211	chr9:118151183-118151211	0	TGGCTTGTTTAGGTGACTTGGACATTTCA	1	3	9	ACC1	-	.
chr9	118158361	118158383	chr9:118158361-118158383	0	GGACTTGTCTGAAGAAATTGCTT	1	1	3	A2	-	.
chr9	118158417	118158445	chr9:118158417-118158445	0	AAACATTCTGTGTGCCTTTAGGCAAGTCA	1	3	9	ACC2	-	.
chr9	118159346	118159370	chr9:118159346-118159370	0	GGACTTTTTTAATTAAGGGAAGTTT	1	2	5	AA2	-	.
chr9	118160744	118160767	chr9:118160744-118160767	0	GCGCATGTCCTTTAGAATTAGTTT	1	2	4	AD2	2.0	.
chr9	118166386	118166406	chr9:118166386-118166406	0	GAATATATTTTAAACAAGTCC	2	2	1	AA1	-	.
chr9	118166757	118166784	chr9:118166757-118166784	0	AAGCATGTATTCTTTCCCAGACATGACT	1	2	8	DD2	-	.
chr9	118167359	118167389	chr9:118167359-118167389	0	AAATTAGTTCTGCCTGTTTTTGAACTTGTAC	1	2	11	AD3	-	.
chr9	118167733	118167765	chr9:118167733-118167765	0	AGAGAATTTCAGAGTTCTAGGGTAAGCATGTTC	2	2	13	AA1	-	.
chr9	118170137	118170158	chr9:118170137-118170158	0	AGACTTTCTTTTAAACAAGTTG	1	2	2	AC2	1.0	CTCF-only,CTCF-bound
chr9	118170400	118170426	chr9:118170400-118170426	0	GAACTTTCTCTTTCTTCGGCCTTGCTT	1	2	7	AD2	1.0	CTCF-only,CTCF-bound
chr9	118171565	118171597	chr9:118171565-118171597	0	AGAATTCTTCCTTGTAATATCTTGAACATGCTT	2	2	13	AA1	-	.
chr9	118172286	118172309	chr9:118172286-118172309	0	GAAGATGTCCAAGTAGTCTAGTCT	1	2	4	AD2	1.0	.
chr9	118173207	118173229	chr9:118173207-118173229	0	AGTCAAGTTCATGAGGCATGCAT	1	2	3	DD3	-	.
chr9	118173926	118173949	chr9:118173926-118173949	0	GGACATATTTTTAAAAAATAGCCC	1	2	4	AA2	-	.
chr9	118183394	118183419	chr9:118183394-118183419	0	GAACTTGATTTAGGTCAAGAAAGTCT	1	2	6	AD2	-	.
chr9	118184089	118184117	chr9:118184089-118184117	0	GGACTTGCCCTGAATTCTTGCGCTAGATT	1	2	9	DD1	4.0	.
chr9	118184296	118184316	chr9:118184296-118184316	0	GAACATGACCAGAACTAGTGT	2	2	1	DD2	-	.
chr9	118184399	118184421	chr9:118184399-118184421	0	AGGCATCTTTGACAGGCATGATT	1	2	3	AD2	1.0	.
chr9	118185006	118185028	chr9:118185006-118185028	0	AGGCATATTTAATAAACATTTTC	1	2	3	AA2	-	.
chr9	118185810	118185832	chr9:118185810-118185832	0	GGGCAAGCTTAAAATGCAAATTT	1	2	3	AD1	2.0	.
chr9	118190355	118190375	chr9:118190355-118190375	0	CAACTAGCTGAGGTCATGTTT	1	3	1	CCD2	1.0	.
chr9	118193542	118193571	chr9:118193542-118193571	0	AAGCAAATTTAACTCAAATAAGACTACCTC	1	2	10	AA2	-	.
chr9	118195378	118195406	chr9:118195378-118195406	0	GAACATATGTTACACCACAAAACAAGTCT	2	2	9	AD1	-	.
chr9	118197881	118197913	chr9:118197881-118197913	0	AAACTAGATTATGCAAAAGAATGAAACTAGATT	1	2	13	DD2	-	.
chr9	118198386	118198414	chr9:118198386-118198414	0	AAAAAAGTTCAAATAAAAAGAGAAAGCTC	1	2	9	AA2	1.0	.
chr9	118202572	118202599	chr9:118202572-118202599	0	AGAAAAGTTTATTGTGCTAAACATGCCC	2	1	8	A1	-	.
chr9	118203618	118203647	chr9:118203618-118203647	0	AAGCATTCCCTAGAGAACTGGAACAAGACC	1	2	10	AD2	1.0	.
chr9	118208273	118208305	chr9:118208273-118208305	0	AGACATGTTTTGTTTCTTCTGTTAAACATTCAT	1	2	13	AD4	-	.
chr9	118210783	118210810	chr9:118210783-118210810	0	AAAGATGCTTGTAAGGTTGTACAAGTCT	1	2	8	AD2	-	.
chr9	118213868	118213893	chr9:118213868-118213893	0	TTACTTGCTTCCTGTTTGGCTTGCCT	1	3	6	CCD1	1.0	.
chr9	118214117	118214143	chr9:118214117-118214143	0	AGACAAGTTCATCTCGAAAACATGTCT	2	0	7	0	1.0	.
chr9	118216206	118216232	chr9:118216206-118216232	0	AAGCATGTTACATTACTTTGCAAGTTT	1	3	7	CCD2	2.0	.
chr9	118216673	118216698	chr9:118216673-118216698	0	TGGCATGTTTTTTTGTAAGTTTGCTT	1	2	6	AC2	-	.
chr9	118219873	118219893	chr9:118219873-118219893	0	GTACTTGCTTATAGCTTGTTC	1	2	1	CD	1.0	.
chr9	118221877	118221909	chr9:118221877-118221909	0	AAACAAGTCTAAAAGAAATTAGGTAACTGGCCC	1	2	13	BC1	1.0	.
chr9	118225471	118225492	chr9:118225471-118225492	0	AAACTTGCTTTAAAACAAATTT	1	1	2	A1	-	.
chr9	118227681	118227709	chr9:118227681-118227709	0	AAGAAAGTCTGCCAATGCCCAGCAAGCTT	1	2	9	AC2	-	.
chr9	118228156	118228175	chr9:118228156-118228175	0	TGACTTGCCAAAGCAAGTCT	4	2	0	CC	-	.
chr9	118229819	118229846	chr9:118229819-118229846	0	AGACATGCTTAACCCATTAAGCAAGAAA	1	3	8	CDD3	1.0	.
chr9	118236418	118236448	chr9:118236418-118236448	0	AGACATGTATAACCTAAACAAAAACAAACTC	1	2	11	AD2	1.0	.
chr9	118236669	118236700	chr9:118236669-118236700	0	AGGCATACCCTTTAACAATGCAGAAAATGTTT	1	2	12	AA2	2.0	.
chr9	118237001	118237022	chr9:118237001-118237022	0	GTTCTTGTCTTAAGACAAGTTT	1	2	2	DD4	-	.
chr9	118239285	118239308	chr9:118239285-118239308	0	GAGCTTGCCTTGTAACTCATGTTT	1	2	4	DD1	1.0	.
chr9	118243275	118243297	chr9:118243275-118243297	0	TGACATGCCCTGGAGACATTTTC	1	2	3	AC2	1.0	.
chr9	118243675	118243695	chr9:118243675-118243695	0	CAACAAGTCTCTAGGAAGTTC	1	3	1	ACC2	-	.
chr9	118244448	118244472	chr9:118244448-118244472	0	CATAATGTCCACAATAGACATGCTT	1	3	5	ACD1	-	.
chr9	118248609	118248635	chr9:118248609-118248635	0	GAGCTATTTTTAGGCAAAAGCTTTTCT	1	2	7	AA2	1.0	.
chr9	118250537	118250562	chr9:118250537-118250562	0	AAGCTTGGCTGTTTCTCAACTTGTTT	1	2	6	CD	-	.
chr9	118254922	118254942	chr9:118254922-118254942	0	AATCTTGTGTCAAGCAAGTCT	1	2	1	DD1	-	.
chr9	118255414	118255440	chr9:118255414-118255440	0	GATTAAGCTTAGTAAAGGGACATGTCA	1	3	7	ACD1	-	.
chr9	118255447	118255468	chr9:118255447-118255468	0	GAGATAGGCCAAAAGCTAGTCT	1	2	2	AD1	1.0	.
chr9	118255643	118255663	chr9:118255643-118255663	0	AACCTAATCCAGGGCAAGTCC	1	2	1	AD1	-	.
chr9	118255714	118255743	chr9:118255714-118255743	0	AGAAAAGTCTGAAGCTAGCAGGAATTGTTT	1	2	10	AA2	-	.
chr9	118266155	118266186	chr9:118266155-118266186	0	AAGCAAACTTTTTAAGCATCTGAAACATCCTC	1	2	12	AA2	-	.
chr9	118268527	118268546	chr9:118268527-118268546	0	GAACATGTCTTGACATACTG	4	3	0	ACC1	1.0	.
chr9	118271108	118271131	chr9:118271108-118271131	0	AAACTTATTTCATCGAGCATTTCT	1	2	4	AA2	-	.
chr9	118276484	118276508	chr9:118276484-118276508	0	AGACTAGTTCCTGCTGAACTTTTCC	1	1	5	A1	-	.
chr9	118279022	118279051	chr9:118279022-118279051	0	AAGCTAGGTTTACAAATGAAAGCCATGTTT	1	2	10	DD2	1.0	.
chr9	118296424	118296446	chr9:118296424-118296446	0	AAACATGCTAGGAAAGTTTGTTT	1	2	3	AC2	2.0	.
chr9	118298871	118298894	chr9:118298871-118298894	0	GATCAAGCTGAGAGAAACAAGTTT	1	2	4	CD	-	.
chr9	118301584	118301605	chr9:118301584-118301605	0	AAGCAAATTTTGAAGCAAATTC	1	2	2	AA2	-	.
chr9	118306513	118306536	chr9:118306513-118306536	0	AGGTAAGTCTTTGAGAACTAACCT	1	2	4	AA2	-	.
chr9	118307373	118307396	chr9:118307373-118307396	0	GAACGAGCCTCATTAAGCTTTCTT	1	2	4	AB3	-	.
chr9	118307716	118307745	chr9:118307716-118307745	0	AAACAAGCATCTCAAAAGAAGAACATATTC	1	2	10	AD2	1.0	.
chr9	118309290	118309316	chr9:118309290-118309316	0	TAACATACCTACTTCTTAGGCTTGTCA	1	3	7	ACC2	2.0	.
chr9	118309705	118309728	chr9:118309705-118309728	0	TAGCTTCTTTCATATAACATGTTT	1	3	4	ACC2	1.0	.
chr9	118309853	118309874	chr9:118309853-118309874	0	GAATTAGCTTAGAAGAATGCTT	1	2	2	AA2	-	.
chr9	118309986	118310010	chr9:118309986-118310010	0	ATGCTTGCTTCAGGCAAAAAAGCCT	1	2	5	AD2	1.0	.
chr9	118316064	118316090	chr9:118316064-118316090	0	AAACTAGCTGGGCAAGGCTGCTTGTTT	1	3	7	CCD2	1.0	.
chr9	118320633	118320662	chr9:118320633-118320662	0	AGGCAAGTTCCAGAGCAGGAGTGGAAGTTT	1	2	10	AD1	-	.
chr9	118322033	118322065	chr9:118322033-118322065	0	GGCCAAGTCCCTCAGAGCCAAGAAAACTTGGCT	1	2	13	DD3	-	.
chr9	118323499	118323530	chr9:118323499-118323530	0	ATACTAGTCTCCATAGAGCCAAGGCCAAGCTT	1	2	12	DD2	-	.
chr9	118323938	118323957	chr9:118323938-118323957	0	GGAAATGTTCTAGCATGTCA	4	3	0	ACC1	1.0	.
chr9	118324164	118324194	chr9:118324164-118324194	0	AAACTTGCTCTAATCAAGATGAGGCATGGCC	2	1	11	D1	-	.
chr9	118324941	118324965	chr9:118324941-118324965	0	AAACTTCTTTTTTAAAAGGTTGTCC	1	2	5	AA2	-	.
chr9	118330773	118330802	chr9:118330773-118330802	0	AGCCTTGCTCTCCCAGGCTCAAGCAATCCT	1	2	10	AD3	-	.
chr9	118331409	118331436	chr9:118331409-118331436	0	GGCCTTGTTCTTAATGAAAAAATTGTCT	1	2	8	AD2	1.0	.
chr9	118331999	118332022	chr9:118331999-118332022	0	AAGCATGCTTGGCTAGAGAAATCC	2	2	4	AA1	2.0	dELS
chr9	118332026	118332051	chr9:118332026-118332051	0	GGGCTTCTCTCTGCAAAAGCTTCCTC	1	2	6	AA2	-	.
chr9	118333358	118333377	chr9:118333358-118333377	0	AGATAAGCCTTAACTTGTTT	2	2	0	AC2	-	.
chr9	118336094	118336116	chr9:118336094-118336116	0	GAGCAACTTCCATAAACTAGTAC	1	2	3	AD2	-	.
chr9	118339586	118339608	chr9:118339586-118339608	0	AGACTGGTTCATTGAGTTTGCTT	1	2	3	AB2	1.0	.
chr9	118348824	118348848	chr9:118348824-118348848	0	GTGCTTGTTCTAAAACAACATGCTT	1	2	5	CD	1.0	.
chr9	118349543	118349562	chr9:118349543-118349562	0	GGACTCGTTGGGGCAAGTTG	2	3	0	BCC2	-	.
chr9	118352207	118352233	chr9:118352207-118352233	0	AGAGAAGCTCAGATACAAATCTAGTTC	1	2	7	AD2	1.0	.
chr9	118359894	118359925	chr9:118359894-118359925	0	TGACTTGCTTCAATTATAAAGAAGAATTGCTT	1	2	12	AC2	-	.
chr9	118362119	118362149	chr9:118362119-118362149	0	TGGCAAGCAATGGAGGAAAATGGGCAAGCTT	1	3	11	CCD2	-	.
chr9	118363790	118363810	chr9:118363790-118363810	0	TAACATGTTCCTGGCTGGCTT	2	3	1	BCC1	-	.
chr9	118364526	118364554	chr9:118364526-118364554	0	GGACAAGCCCAGTGGGTGCGGGCAAAACT	1	2	9	AD4	-	.
chr9	118364653	118364682	chr9:118364653-118364682	0	TAGCATGTCTGTATCTCTCCCAAAATGTTT	1	3	10	ACC2	1.0	.
chr9	118366302	118366326	chr9:118366302-118366326	0	GAGCATGCCTAGATAAAACAAGTGT	2	1	5	D1	-	.
chr9	118369358	118369379	chr9:118369358-118369379	0	AAGCAAGTTCAGGGGTTTGACT	1	2	2	AD1	1.0	.
chr9	118372468	118372488	chr9:118372468-118372488	0	AAGCCAGCCCAAGAGATGTTC	1	2	1	AB2	-	.
chr9	118375316	118375336	chr9:118375316-118375336	0	AAAGATGTTTGAGGCAAGATC	1	2	1	AD3	1.0	.
chr9	118376263	118376283	chr9:118376263-118376283	0	AAACAAGCTGTAAGTTAGTTA	1	3	1	ACC2	-	.
chr9	118376935	118376956	chr9:118376935-118376956	0	GGACTAATTTGTGGCCAAGTTT	1	2	2	AD2	-	.
chr9	118379631	118379658	chr9:118379631-118379658	0	AAACATGTTCTTATTAACTACCAAGTCT	1	2	8	CD	1.0	.
chr9	118381471	118381499	chr9:118381471-118381499	0	CAGCATTTCCCACAGGGCAGAACTTGCTC	1	2	9	AC1	-	.
chr9	118381566	118381589	chr9:118381566-118381589	0	GAAGAAGCTAAGATAAGCATGCCC	1	2	4	AC1	-	.
chr9	118382151	118382171	chr9:118382151-118382171	0	AAACAAATTTAAAACATGTAT	1	2	1	AD2	-	.
chr9	118382875	118382904	chr9:118382875-118382904	0	AAGCATGTATAATGGCCCAAAAAGATGCCC	1	2	10	AD2	2.0	.
chr9	118389238	118389264	chr9:118389238-118389264	0	AAATATGCTATACACCCAGACATGTTC	1	2	7	AC1	1.0	.
chr9	118398706	118398737	chr9:118398706-118398737	0	AAGCAACCTTGACCAATTTGAGAGACAAATTT	1	2	12	AA2	-	.
chr9	118402069	118402090	chr9:118402069-118402090	0	TGACTTGTTTACAGATTTGTCT	1	2	2	AC2	-	.
chr9	118402461	118402487	chr9:118402461-118402487	0	AAATAAGCTTAAAACAAAAGGATGTTT	1	2	7	AA2	-	.
chr9	118403526	118403552	chr9:118403526-118403552	0	GGGCCAGCCCTCAGCGGAGACCAGCCC	1	2	7	BB2	1.0	.
chr9	118404003	118404023	chr9:118404003-118404023	0	GAGCATGTTCAGGGCACGTTT	2	1	1	B1	2.0	.
chr9	118405037	118405062	chr9:118405037-118405062	0	AAGCTTTTCTTTTCAAAAGTAAGTTT	1	2	6	AA2	-	.
chr9	118405282	118405311	chr9:118405282-118405311	0	AATCTTATTTTGCACCTGGAAGACATGTTT	2	2	10	AD1	-	.
chr9	118408216	118408248	chr9:118408216-118408248	0	ACAAAAGCCCAGAGGCTCAATGAGAGCAAGTCA	1	3	13	ACD1	-	.
chr9	118408430	118408450	chr9:118408430-118408450	0	AAGCAAATTCCAAATTAGCCC	1	2	1	AA2	1.0	.
chr9	118409676	118409697	chr9:118409676-118409697	0	GGGCAAGTGTATTAGCTTGTTC	1	2	2	CD	-	.
chr9	118412330	118412361	chr9:118412330-118412361	0	GAGAAAGTTATTTATTTTATTTCAGCTTGTTT	1	3	12	ACC1	1.0	.
chr9	118416748	118416777	chr9:118416748-118416777	0	GGAAATGCTTACAATTACAAGAAGAAGCCT	1	2	10	AA2	-	.
chr9	118417914	118417937	chr9:118417914-118417937	0	GAGCTTGGATATAGGAACATGTTC	1	2	4	DD1	-	.
chr9	118419297	118419316	chr9:118419297-118419316	0	GAGCTTTCCTGAAGTTGCTT	1	2	0	AA2	-	dELS,CTCF-bound
chr9	118420439	118420469	chr9:118420439-118420469	0	AAAGAAGTCTCATTCTTTTTATGACAAGTCA	1	3	11	ACC1	-	.
chr9	118420490	118420513	chr9:118420490-118420513	0	GGTCATTTTCCTCTAGACATGTTT	2	2	4	AD1	2.0	.
chr9	118425495	118425525	chr9:118425495-118425525	0	GAGGATGTTTGTATCCAGGGAGAACAAGCCC	2	1	11	A1	-	.
chr9	118430593	118430618	chr9:118430593-118430618	0	AAATTTGTTCATTTGCAAGATTGTTT	1	2	6	AA2	-	.
chr9	118433511	118433530	chr9:118433511-118433530	0	CAGCATGTTCTGGCATTTTT	4	3	0	ACC1	1.0	.
chr9	118434132	118434162	chr9:118434132-118434162	0	GAGCTAGCTTATATAAAACCTGAAGATGCCC	1	1	11	A2	-	.
chr9	118438145	118438175	chr9:118438145-118438175	0	GAGAATGTTCTTTCCTGGGCCGAACAAGCCT	2	1	11	A1	-	.
chr9	118439835	118439854	chr9:118439835-118439854	0	AAAAATGTTTAAAGTTGTTC	1	2	0	AA2	1.0	.
chr9	118440396	118440418	chr9:118440396-118440418	0	AAAGAGGCTTTATGAACTAGTCT	1	2	3	AB1	1.0	.
chr9	118444468	118444495	chr9:118444468-118444495	0	GGAAAAGTTCTGCCCCAGGGACAATTTC	1	2	8	AA2	1.0	dELS
chr9	118444636	118444665	chr9:118444636-118444665	0	AAGCATGTTCTTTTCCTGTTCAGCTATTTA	1	3	10	ACC1	1.0	dELS
chr9	118445182	118445202	chr9:118445182-118445202	0	GGACTAGTTTAATAATTGTTT	1	2	1	AD1	-	.
chr9	118448084	118448103	chr9:118448084-118448103	0	CAACATGCCCTGGGATGCCC	3	3	0	ACC2	1.0	dELS
chr9	118448486	118448509	chr9:118448486-118448509	0	GGACTTTGTCTATGGAACATGCTC	2	2	4	AD1	-	.
chr9	118450118	118450147	chr9:118450118-118450147	0	AAAAATGTCTCCAGTGGCTTAAACAAGACC	1	2	10	AD3	1.0	.
chr9	118450550	118450569	chr9:118450550-118450569	0	AAACAAACTCAAGCATATTT	1	2	0	AA2	-	.
chr9	118451244	118451275	chr9:118451244-118451275	0	AGGCTTGTTCACTTACTTAATAAAGGTTGCTG	1	2	12	AC1	1.0	.
chr9	118452792	118452816	chr9:118452792-118452816	0	AAGCATGTTTCTCAATGACAATTCC	1	2	5	AC1	-	.
chr9	118453232	118453262	chr9:118453232-118453262	0	AAGCTAGCCCTCTTTCCCTGATACCTAGCTT	1	2	11	CD	-	.
chr9	118454724	118454745	chr9:118454724-118454745	0	GAGCTTGTCCTGAAACTTGCCT	2	0	2	0	2.0	.
chr9	118456719	118456742	chr9:118456719-118456742	0	AAACTTCTCTTCTCAAGCATTCTT	1	2	4	AA2	1.0	.
chr9	118457314	118457342	chr9:118457314-118457342	0	CAATGTGTCTGAAGTAGCCAGACAAGTTT	1	3	9	ABC1	1.0	.
chr9	118460548	118460570	chr9:118460548-118460570	0	AAGCTTCCCCCTTAAACTATTTT	1	2	3	AA2	1.0	.
chr9	118463119	118463140	chr9:118463119-118463140	0	AGACTTGTCATTGAAGAAGCTG	1	3	2	ACC2	-	.
chr9	118463762	118463786	chr9:118463762-118463786	0	AGAAAAGTTTTGAAGGACCATGCCT	1	2	5	AD2	-	.
chr9	118466592	118466621	chr9:118466592-118466621	0	AGACTTGTTCAAAATCACATAGTGATGTTT	2	2	10	AD1	-	.
chr9	118474468	118474493	chr9:118474468-118474493	0	GAACATGCTGGAAAAACAGCTACTTT	1	3	6	ACC1	1.0	.
chr9	118476286	118476308	chr9:118476286-118476308	0	ATACATGCTTGTCTAGCATGTTT	1	2	3	CD	1.0	.
chr9	118477972	118477998	chr9:118477972-118477998	0	AGACAAGCATCACTTTATGACATGTCT	1	2	7	CD	-	.
chr9	118482861	118482882	chr9:118482861-118482882	0	GGGCAAGTTACTTAACTTCTCT	1	3	2	ACC1	-	.
chr9	118483707	118483732	chr9:118483707-118483732	0	AAGCATTTTACTGCACAAACAAGTTA	1	3	6	ACC2	1.0	.
chr9	118484712	118484743	chr9:118484712-118484743	0	AAGCATGTGCAGTACAGCACATAAGCAAGCAT	1	2	12	DD2	2.0	.
chr9	118486951	118486974	chr9:118486951-118486974	0	GGGCATGTTGAGTAAAGCTAATTT	1	2	4	AC2	-	.
chr9	118488271	118488293	chr9:118488271-118488293	0	GAACTAACTTGTAAGGCTTATCT	1	2	3	AA2	1.0	.
chr9	118489440	118489461	chr9:118489440-118489461	0	AGGGTTGCTGCCAAACAAGTCA	1	3	2	ACC1	1.0	.
chr9	118490141	118490170	chr9:118490141-118490170	0	AAGCTTACCCATAGTGAAGGAGGCAAGCCC	1	1	10	A2	1.0	.
chr9	118490350	118490381	chr9:118490350-118490381	0	GTTCTTGCCCCCTAGGAAAGCGGGACTTGCCG	1	3	12	CDD2	3.0	.
chr9	118492402	118492424	chr9:118492402-118492424	0	GAACTTGCTTTCAAAATATTTCT	2	2	3	AA1	-	.
chr9	118494592	118494615	chr9:118494592-118494615	0	AAGCTATTTTAAATGAGATTGTTT	1	2	4	AA2	-	.
chr9	118496321	118496349	chr9:118496321-118496349	0	GGGGTTGTTTTTTTCTTGTAAATTTGTTT	1	2	9	AA2	1.0	.
chr9	118500432	118500460	chr9:118500432-118500460	0	CAACATGCTCCTTTAGCTTGGAGAAGTTT	1	2	9	AC2	1.0	.
chr9	118504462	118504488	chr9:118504462-118504488	0	GAATTAGCTCAGGAGAAAGACAAACTC	1	2	7	AA2	2.0	.
chr9	118507028	118507051	chr9:118507028-118507051	0	AAGCAAGTCCTTAGAGACTTACAA	1	3	4	ACD2	1.0	.
chr9	118513060	118513083	chr9:118513060-118513083	0	AGGCTTGTTTTCAATAGCTACTCA	1	3	4	ACC1	-	.
chr9	118517663	118517692	chr9:118517663-118517692	0	AGGGTTGCTACTCTTCAAGAAAACATGCTA	1	3	10	ACC1	1.0	.
chr9	118518343	118518366	chr9:118518343-118518366	0	AGATATGCTATTATAGACATGTTA	1	3	4	ACC1	1.0	.
chr9	118520156	118520182	chr9:118520156-118520182	0	AAATTTGTTTTGTAAACAGACATATTT	1	2	7	AA2	-	.
chr9	118521853	118521882	chr9:118521853-118521882	0	GGTCATGTTAGAAGGATTGAGAGCAAGTCT	1	2	10	CD	1.0	.
chr9	118521901	118521924	chr9:118521901-118521924	0	TAGCATGATTGATTAGACATGCTC	1	2	4	CD	-	.
chr9	118523761	118523782	chr9:118523761-118523782	0	AGACTAGTTTGTGAAAAAGCAC	1	2	2	AD1	-	.
chr9	118527109	118527131	chr9:118527109-118527131	0	AAAGATGTCCAGGGAGCATACTT	1	2	3	AA2	-	.
chr9	118528030	118528058	chr9:118528030-118528058	0	AAGCATACTTTGAGGACAAAAAATAGTTT	1	2	9	AA2	-	.
chr9	118529346	118529367	chr9:118529346-118529367	0	GAGCTAGCTCCATAACATATTT	1	2	2	AC1	-	dELS
chr9	118530739	118530768	chr9:118530739-118530768	0	TGATCTGCCTGTGATTCATAGGACATGTTC	1	3	10	ABC1	-	.
chr9	118532835	118532857	chr9:118532835-118532857	0	GAGCTAGGCTTGAAGACATTTCC	1	2	3	AD2	-	.
chr9	118535531	118535559	chr9:118535531-118535559	0	TGAGAAGTCTAAAATTGGCTGACAAGTCT	1	3	9	ACC1	-	.
chr9	118536755	118536782	chr9:118536755-118536782	0	AAACATATTTGTTTTCTAAAATTTGCTT	1	2	8	AA2	-	.
chr9	118537546	118537570	chr9:118537546-118537570	0	GATCATGCCCACTGAAATCTAGCCT	1	2	5	DD2	-	.
chr9	118541901	118541922	chr9:118541901-118541922	0	AAGCTAGCCATGTGACAACCTT	1	3	2	ACC1	2.0	.
chr9	118544763	118544783	chr9:118544763-118544783	0	TAACTAGCTCACAACAAGATT	1	3	1	CCD1	1.0	.
chr9	118544946	118544971	chr9:118544946-118544971	0	GGGCTACCATGCACTGGGACTTGTTC	1	2	6	AD1	1.0	.
chr9	118545276	118545298	chr9:118545276-118545298	0	AGTCTTGCCCATGAGACATGGCC	1	2	3	DD3	1.0	.
chr9	118545618	118545642	chr9:118545618-118545642	0	AGACTAGTCCAAGGTGGACCTGTAT	1	2	5	BD1	-	.
chr9	118549165	118549195	chr9:118549165-118549195	0	AAATTAGTTCAGTTATTATGGAAAGAAGTTT	1	2	11	AA2	-	.
chr9	118550582	118550607	chr9:118550582-118550607	0	GAGTTTGTCTCTGTTCCGACAAGTTG	1	3	6	ACC1	2.0	.
chr9	118550957	118550976	chr9:118550957-118550976	0	AAACTTGTCCACACTTGCCT	2	1	0	D2	-	.
chr9	118551771	118551795	chr9:118551771-118551795	0	AAATAAGCTCAGGAAAAACTATTTT	1	2	5	AA2	2.0	.
chr9	118553631	118553660	chr9:118553631-118553660	0	AAACTGGTTCAGGCAAATCAAGACCTGCTT	1	2	10	BB2	-	.
chr9	118555032	118555056	chr9:118555032-118555056	0	AGACATGTTCTTTCAAAAGAAACTC	2	2	5	AA1	-	.
chr9	118559492	118559517	chr9:118559492-118559517	0	TTGGATGTTTATTTCAAAGCTTGCTT	1	3	6	ACD1	-	.
chr9	118560426	118560451	chr9:118560426-118560451	0	GAACTAAACCTCAGTAAAACTAGCTT	1	2	6	AD1	-	.
chr9	118560459	118560488	chr9:118560459-118560488	0	AGTCTTGCTCATGACTGAATGAACATTCTT	1	2	10	AD3	-	.
chr9	118565739	118565759	chr9:118565739-118565759	0	AATCAAGCCCCAAAATAGCTC	1	2	1	AD2	1.0	.
chr9	118569356	118569378	chr9:118569356-118569378	0	AGACATTTCCCAGGGAAAAGTTT	1	2	3	AA2	-	.
chr9	118569533	118569558	chr9:118569533-118569558	0	CAGAATGTTCAGCGCAAGACTTGCTC	1	2	6	AC3	-	.
chr9	118575156	118575179	chr9:118575156-118575179	0	TATCTTGCTACAAGGGACATGTTT	1	3	4	CCD1	1.0	.
chr9	118579217	118579245	chr9:118579217-118579245	0	AAACATGTATAGCTTTCAGAGGAATGTTT	1	2	9	AD2	1.0	.
chr9	118579820	118579839	chr9:118579820-118579839	0	TCTCATGTTTAAACATGTTT	3	3	0	CDD2	1.0	.
chr9	118580291	118580311	chr9:118580291-118580311	0	GAACTTATCTGAGACATGTTA	1	2	1	AC2	-	.
chr9	118581715	118581735	chr9:118581715-118581735	0	ATCCATGTTTCAAACATGTTC	1	2	1	DD4	-	.
chr9	118586186	118586206	chr9:118586186-118586206	0	AAACTTCCTAGAGACTTGTTG	1	3	1	ACC2	-	.
chr9	118586588	118586609	chr9:118586588-118586609	0	GAAAATGTTCCAGGGCATGTCA	1	2	2	AC2	1.0	.
chr9	118587432	118587458	chr9:118587432-118587458	0	AGGCTTCTACACAGAAGGGACTTGCCT	1	2	7	AD1	-	.
chr9	118588730	118588756	chr9:118588730-118588756	0	AAACATGTTTTGGAGGTAAGATATTTT	2	2	7	AA1	-	.
chr9	118590870	118590890	chr9:118590870-118590890	0	GGCCATGTCTTAGGCTTTTTT	1	2	1	AD3	-	.
chr9	118592477	118592499	chr9:118592477-118592499	0	TAAGATGTTTTAATGGCTTGCTC	1	3	3	ACC1	1.0	.
chr9	118593767	118593795	chr9:118593767-118593795	0	AGGCTATTTCCAGTAGTTGAAACTATCTC	1	2	9	AA2	-	.
chr9	118593865	118593891	chr9:118593865-118593891	0	TGACTAATCTTGAACTCCAACTTGCTT	1	3	7	ACC2	-	.
chr9	118595715	118595747	chr9:118595715-118595747	0	AGACATGGCCCAACAGGGGAGAAGAATATGCTT	1	2	13	AD2	-	.
chr9	118596735	118596763	chr9:118596735-118596763	0	AAACTTTTTCTGATGTCTGAGGAAAGCCC	1	2	9	AA2	-	.
chr9	118598075	118598094	chr9:118598075-118598094	0	AAAGTAATTCAGGCAAGCCC	1	2	0	AA1	1.0	.
chr9	118598140	118598172	chr9:118598140-118598172	0	GTGCTTGTCTGTCTTTAATATTCAGAGTTGCTC	1	2	13	AD2	-	.
chr9	118603026	118603051	chr9:118603026-118603051	0	AGGCTAGTTTAACACAGAGGCAGCTC	1	2	6	AB1	-	.
chr9	118607747	118607766	chr9:118607747-118607766	0	GGACATGGTGGGGCATGCTT	4	2	0	CD	1.0	.
chr9	118610840	118610870	chr9:118610840-118610870	0	TGGCATGCTTTATCTAAAAAATGGCAAGGCT	1	3	11	CCD1	1.0	.
chr9	118611260	118611286	chr9:118611260-118611286	0	AGGCATGCCATTCTTTTTAACAGGTTT	1	3	7	BCC1	-	.
chr9	118614349	118614372	chr9:118614349-118614372	0	AGGCAAGTTGCCAAAAAAAAGTTT	1	2	4	AC2	1.0	.
chr9	118615451	118615476	chr9:118615451-118615476	0	AATATTGCCTCTGGAAAGGCAAGTTG	1	3	6	ACD1	-	.
chr9	118616501	118616525	chr9:118616501-118616525	0	AAACAAGCTTAGAAGAGGATAATTT	1	2	5	AA1	-	.
chr9	118619887	118619907	chr9:118619887-118619907	0	GAACATTCTCAGAGCTATCCT	1	2	1	AA2	-	.
chr9	118620692	118620720	chr9:118620692-118620720	0	AAACATGATGATATTTCTCAAACATGCTT	1	2	9	CD	1.0	.
chr9	118621816	118621848	chr9:118621816-118621848	0	AAGCATGTAAGTGAGACAAGGGAGAACTTGTTT	1	2	13	CD	1.0	.
chr9	118623709	118623736	chr9:118623709-118623736	0	AAGCTTGCTTTCTGACAAAAACTTGAAG	1	3	8	CDD3	2.0	.
chr9	118633632	118633655	chr9:118633632-118633655	0	ACGCAAGTCTTGGGGGGCAAGATT	1	2	4	DD3	1.0	.
chr9	118634199	118634228	chr9:118634199-118634228	0	TGGCTAGTTATTTGCAGCAGGAACATGCCC	1	2	10	CC	2.0	.
chr9	118634491	118634517	chr9:118634491-118634517	0	AAACTTGTTTCAGAAATGAGAAAGTAC	1	2	7	AD1	1.0	.
chr9	118636255	118636277	chr9:118636255-118636277	0	AGACTAGCCTGGGAAACATGGCA	1	2	3	CD	2.0	.
chr9	118636886	118636910	chr9:118636886-118636910	0	AAAATAATCTAGGGAAGACTTGCCT	1	2	5	AA1	-	.
chr9	118638047	118638078	chr9:118638047-118638078	0	CAACCAGCCTTCCTACATTGCATGACATGTTT	1	3	12	BCC1	-	.
chr9	118640435	118640457	chr9:118640435-118640457	0	AGAATTGTTCCAGGGAGAAGTTC	1	2	3	AA2	1.0	.
chr9	118642956	118642988	chr9:118642956-118642988	0	TAGCATGCTTTATAATTATGTCATATCTTGCTT	1	3	13	CCD2	1.0	.
chr9	118643112	118643131	chr9:118643112-118643131	1	GAGCTAGTTAAGACTTCCTT	2	2	0	AC2	-	.
chr9	118644484	118644512	chr9:118644484-118644512	0	GAACTAGTTGTGAGTAAATGAGATTGTCT	1	2	9	AC2	-	.
chr9	118644926	118644950	chr9:118644926-118644950	0	GAAAATGCTTTGATGGGGCTGGCTT	2	2	5	AB3	1.0	.
chr9	118647096	118647125	chr9:118647096-118647125	0	AAGCAACTCCAAACGTAGCTCAACTAGCTG	1	3	10	ACC2	-	.
chr9	118649557	118649584	chr9:118649557-118649584	0	CCACTTGCTAGGCATCTGAAACATGTTT	1	3	8	CCD1	-	.
chr9	118650308	118650340	chr9:118650308-118650340	0	GAGTTTGTGCAAAAGCCCCGAGTAAACATGCTC	2	2	13	AD1	1.0	.
chr9	118654929	118654954	chr9:118654929-118654954	0	AGACTTGTTAATTAATAGATATGCCA	1	3	6	ACC2	-	.
chr9	118659413	118659432	chr9:118659413-118659432	0	GAACATGTGTAGGCTTGTTA	4	2	0	CD	-	.
chr9	118660174	118660195	chr9:118660174-118660195	0	GTGCTAGTCTATGGACAAGTAT	1	2	2	DD3	1.0	.
chr9	118663307	118663330	chr9:118663307-118663330	0	GACCCAGCCTGAGGAGACTTGCTT	1	2	4	BD4	-	.
chr9	118664021	118664044	chr9:118664021-118664044	0	AAGCTAATCGATTTAAACTAGTTT	1	2	4	AC1	1.0	.
chr9	118664462	118664486	chr9:118664462-118664486	0	AAACTAGTTTCTTAAGAACTTTTCA	1	2	5	AC3	-	.
chr9	118669207	118669233	chr9:118669207-118669233	0	AAGAATGTTAATTAATAAAGCATGTTC	1	2	7	AC1	-	.
chr9	118669615	118669638	chr9:118669615-118669638	0	GAACAAATCTTTTTAAAGAAGCCC	1	2	4	AA2	-	.
chr9	118671327	118671353	chr9:118671327-118671353	0	GAGCAAGCTTTCTGTGGAGTGAAGTTT	1	2	7	AD1	-	.
chr9	118673720	118673743	chr9:118673720-118673743	0	CAGAAAGCTTTTGAAGGCTTGCCG	1	3	4	ACC1	-	.
chr9	118675735	118675764	chr9:118675735-118675764	0	AAATTAGCTTAACATAGGTTAAAAATGTTT	1	2	10	AA2	-	.
chr9	118676252	118676279	chr9:118676252-118676279	0	AAACAAACTGTATTCAATGAACATGTCC	1	2	8	AC1	-	.
chr9	118679925	118679952	chr9:118679925-118679952	0	AAGCATGCTAGTATCTAATAGCTAGCAC	1	3	8	CCD1	2.0	.
chr9	118680614	118680646	chr9:118680614-118680646	0	AAACATATTTCAAAAGATTCCTAAGTCTAGTTT	1	2	13	AD2	-	.
chr9	118682041	118682072	chr9:118682041-118682072	0	AAACAACCTCCAAAGACTTAGAAAACTTGCCT	1	1	12	A2	-	.
chr9	118683104	118683134	chr9:118683104-118683134	0	AAACAAATCTTTTAACTCTTTAGGCAACTTC	1	2	11	AA2	-	.
chr9	118686254	118686285	chr9:118686254-118686285	0	GAGCAAGACAGAGAAACTGGTGAGGCTAGTTG	1	3	12	CCD2	-	.
chr9	118686755	118686780	chr9:118686755-118686780	0	AAGCAAGTTTTGAAGAAGGCTTGTCC	2	0	6	0	-	.
chr9	118687971	118687991	chr9:118687971-118687991	0	CAGTCTGTCTTAGGCATGTTC	2	3	1	ABC1	-	.
chr9	118692687	118692714	chr9:118692687-118692714	0	AGAATAGCTGGGAGGGGAGGGCTTGTTG	1	3	8	ACC1	1.0	.
chr9	118692890	118692918	chr9:118692890-118692918	0	TACAAAGTTTAGACAAGGCAAACATGTTT	1	3	9	ACD1	-	.
chr9	118695870	118695897	chr9:118695870-118695897	0	GAGCTTGCTTATCACCAAGAGGATGGCC	2	2	8	AD1	-	.
chr9	118696355	118696387	chr9:118696355-118696387	0	GAACTTGCTTTCTGCTTCAACATGGAACTGTCT	1	2	13	AB1	-	.
chr9	118696484	118696512	chr9:118696484-118696512	0	GGGCTAGTCCCATCCATGAGGGCTTTGCC	1	2	9	AD4	1.0	.
chr9	118700354	118700379	chr9:118700354-118700379	0	TGACAACTCTTTCTTGAAGCTTGCTT	1	2	6	AC1	1.0	.
chr9	118701062	118701091	chr9:118701062-118701091	0	GAACTTGCCTCCCACCTTCAACACAAGTAC	1	2	10	DD1	-	.
chr9	118703055	118703086	chr9:118703055-118703086	0	AGACTAGTCATATCTCACATATGAAGTTGTTT	1	2	12	AC2	-	.
chr9	118705293	118705320	chr9:118705293-118705320	0	AAGTTTGTTTTATGCTGAAAACTAGTGC	1	2	8	AD3	1.0	.
chr9	118708208	118708240	chr9:118708208-118708240	0	GAGCATCTCCTTCCATTTATATCAAGTATGCTT	1	2	13	AA2	-	.
chr9	118709148	118709180	chr9:118709148-118709180	0	GAACAGGTTTCACCATGTTGGCCAGGCTGGTCT	1	2	13	BB2	1.0	.
chr9	118710604	118710633	chr9:118710604-118710633	0	AGGCTTTCTATGTGTGACCAAGGCAAGTCT	1	2	10	AC1	-	.
chr9	118711694	118711713	chr9:118711694-118711713	0	AAACTTGCTCGAGATTGCAC	2	2	0	AD1	1.0	.
chr9	118712629	118712648	chr9:118712629-118712648	0	AGACTAGCTTGAGCAGATCT	3	2	0	AB4	-	.
chr9	118715709	118715731	chr9:118715709-118715731	0	CAGCTAGTTTTTTAAACAATTTG	1	3	3	ACC1	-	.
chr9	118716409	118716440	chr9:118716409-118716440	0	AAGGATATTTGGCCTTCCCTACAAACTAGCTC	2	2	12	AA1	-	.
chr9	118717033	118717053	chr9:118717033-118717053	0	AGAATAGTTTCGAAGTTGCTT	1	2	1	AA2	-	.
chr9	118719834	118719854	chr9:118719834-118719854	0	AGGCAAATTCATGGCTAGTTG	1	3	1	ACC2	-	.
chr9	118722280	118722303	chr9:118722280-118722303	0	GAACAAGTTTTTGTAAGCCTGTTT	1	1	4	B2	1.0	.
chr9	118725470	118725492	chr9:118725470-118725492	0	TAGCTAGTCTATCAATCTTGTTT	1	2	3	CD	3.0	.
chr9	118727953	118727972	chr9:118727953-118727972	0	TATGTTGCCCAGGCTAGTCT	2	3	0	ACD1	2.0	.
chr9	118728758	118728783	chr9:118728758-118728783	0	GAACATGTCCCATATTCAGCAACCCC	1	2	6	AC1	1.0	.
chr9	118730438	118730457	chr9:118730438-118730457	0	GGACAAACTTGGACAGGTTC	1	2	0	AB2	1.0	.
chr9	118732211	118732232	chr9:118732211-118732232	0	GGGCAAGCCACTTAACATTTTC	2	3	2	ACC1	-	.
chr9	118733128	118733152	chr9:118733128-118733152	0	GGGCATGTTGTCCTCTGACTGGCTT	1	3	5	BCC1	1.0	.
chr9	118734897	118734928	chr9:118734897-118734928	0	AGGCAGGCTGTAAGATGTGTCATAACATGCCC	1	3	12	BCC2	-	.
chr9	118736158	118736183	chr9:118736158-118736183	0	GAGCTTGGCTAGCAAAGAGCTTGGCT	1	2	6	DD2	1.0	.
chr9	118738352	118738376	chr9:118738352-118738376	0	AGACTAGTTTTGATCAGGCATCTCT	2	1	5	A1	2.0	.
chr9	118741887	118741910	chr9:118741887-118741910	0	AGGCAAGCTGAATATAAAAAGCTC	1	3	4	ACC2	2.0	.
chr9	118743040	118743061	chr9:118743040-118743061	0	CAACAAGCCTATGAAATAGTTG	1	3	2	ACC2	1.0	.
chr9	118743398	118743429	chr9:118743398-118743429	0	ATGCATGTTTCACAATTAGGGAAAGCATGTTT	2	1	12	D1	2.0	.
chr9	118744226	118744254	chr9:118744226-118744254	0	GAGCATTCCCAGTATTGAGAGGCATGCTC	1	1	9	A2	-	.
chr9	118746834	118746858	chr9:118746834-118746858	0	AAACTATTTTGCTTGGGGCAAGCAT	1	2	5	AD2	1.0	.
chr9	118747883	118747910	chr9:118747883-118747910	0	CAACATTTTTGAAGATTTTGACAAGTTT	1	3	8	ACC2	2.0	.
chr9	118751187	118751216	chr9:118751187-118751216	0	AAGCCAGCCCTAGCCAGAGGGGAAATGTCC	1	2	10	AB2	-	dELS
chr9	118762415	118762436	chr9:118762415-118762436	0	AGACTAGTTCTTAATTATGCTT	2	2	2	AD1	-	.
chr9	118762564	118762594	chr9:118762564-118762594	0	AGACATGGCTACAAGGAGTGAATGCTTGTTT	1	2	11	DD2	-	.
chr9	118763203	118763222	chr9:118763203-118763222	0	AACCAAGTTCTAGCATGTTG	4	3	0	CCD1	-	.
chr9	118763875	118763902	chr9:118763875-118763902	0	GCAGATGTTTGATGCCAAGAACATGTTG	1	3	8	ACD1	1.0	.
chr9	118765252	118765281	chr9:118765252-118765281	0	AAGCAAGCTCAATAGTGCAATGAGTTGTCA	1	3	10	ACC2	-	.
chr9	118766173	118766200	chr9:118766173-118766200	0	AGACATGTTCAAAGTAGTGAAAAAGTTT	1	1	8	A2	2.0	.
chr9	118767146	118767168	chr9:118767146-118767168	0	AGACCAGCCTAGCCAACATGTTG	1	3	3	BCC1	1.0	.
chr9	118771967	118771989	chr9:118771967-118771989	0	AAACTAGGTTTTCAAACTTGTCC	1	1	3	D2	1.0	.
chr9	118774472	118774498	chr9:118774472-118774498	0	AGACTAGTCCTTTAATTCAGATTGTTC	1	2	7	AC1	-	.
chr9	118779276	118779297	chr9:118779276-118779297	0	TGGGAAGCCCTCAGGCATGCTT	1	2	2	AC3	-	.
chr9	118780017	118780036	chr9:118780017-118780036	0	GGACTAGCCTGGCTAAGTCT	2	2	0	AD1	-	.
chr9	118781057	118781080	chr9:118781057-118781080	0	AGGCAGGCCCACTCAGACTACTTT	1	2	4	AB2	1.0	.
chr9	118783726	118783755	chr9:118783726-118783755	0	AAACAAGTCCCTACTCTCAGAAACTAACAT	1	2	10	AD4	-	.
chr9	118784932	118784964	chr9:118784932-118784964	0	GGGCAAGCCTATCATTATTTTGAGAATAAATCC	1	2	13	AA1	1.0	.
chr9	118786413	118786442	chr9:118786413-118786442	0	AGAGAAGTTTATACTCTTTCAGAAAAGTCT	1	2	10	AA2	-	.
chr9	118787473	118787494	chr9:118787473-118787494	0	AACCATGCTTTAAAAATTGCCT	1	2	2	AD2	-	.
chr9	118793697	118793719	chr9:118793697-118793719	0	GGACATGTTTCTAGAGAATGCTG	1	2	3	AC1	1.0	.
chr9	118795599	118795622	chr9:118795599-118795622	0	GAACATGTCTCTGAAGTCAATTCC	2	2	4	AD1	-	.
chr9	118801088	118801119	chr9:118801088-118801119	0	GAGCAAGGTTAAGAAAAGAAGGGGGCATACCT	1	2	12	AD2	-	.
chr9	118801417	118801441	chr9:118801417-118801441	0	GGGGAAGTCACTTCTCAACTTGTTT	1	3	5	ACC1	-	.
chr9	118801751	118801780	chr9:118801751-118801780	0	GAACTTTCTTCACTGGAGAAAAGATAGTTT	1	2	10	AA2	-	.
chr9	118804097	118804120	chr9:118804097-118804120	0	AGACAAGTCCTTCTAGACTTATGA	1	3	4	ACD2	-	.
chr9	118806067	118806089	chr9:118806067-118806089	0	GAAAATGTTCACAAAGCATGCAT	1	2	3	AD3	-	.
chr9	118808816	118808848	chr9:118808816-118808848	0	GGGGTTGTCACAACTGGCTGGGGCAGCTTGCTT	1	3	13	ACC1	1.0	.
chr9	118810684	118810707	chr9:118810684-118810707	0	AAGCAAGCTCCTATGTGCAAGTAC	1	2	4	DD1	-	.
chr9	118814284	118814316	chr9:118814284-118814316	0	AAGGAAGTTCTTCTGATAGGCATTGACTTGTTC	1	2	13	AC2	-	.
chr9	118814362	118814386	chr9:118814362-118814386	0	GGGCATCCTTTTAATAGGCTAGGTT	1	2	5	AD2	-	.
chr9	118815028	118815047	chr9:118815028-118815047	0	GGACAAGCTTGGATTAGACT	2	2	0	AD1	-	.
chr9	118815313	118815345	chr9:118815313-118815345	0	GGGCAATCTTACTGATTCCAATTTAGCATGTCC	1	2	13	AC2	-	.
chr9	118817463	118817491	chr9:118817463-118817491	0	GAATATCCCTGTCATCATAAAACTAGTCC	2	2	9	AA1	-	.
chr9	118818993	118819021	chr9:118818993-118819021	0	AGACTAGCCTGACCAACATGAAGAAACCC	1	2	9	AA1	-	.
chr9	118821188	118821218	chr9:118821188-118821218	0	TGACAAGTTTTGTCTTCTGAAATACTTGTCA	1	3	11	CCD2	-	.
chr9	118821652	118821672	chr9:118821652-118821672	0	AAAAATGTTTAAAACATTTTT	1	2	1	AA2	-	.
chr9	118822714	118822742	chr9:118822714-118822742	0	GAACATGTCTTCAGATGCTGAATTACTTT	2	2	9	AA1	1.0	.
chr9	118824358	118824386	chr9:118824358-118824386	0	AAGCAAACTAGGAGCATACAAACTAGTTA	1	3	9	ACC2	-	.
chr9	118830650	118830673	chr9:118830650-118830673	0	AGACTTGTTCTATAAGAAATGCTA	1	2	4	AC1	-	.
chr9	118832336	118832361	chr9:118832336-118832361	0	AGACTTGCACTCACCGAGGCCAGCCT	1	2	6	BD2	-	.
chr9	118834571	118834597	chr9:118834571-118834597	0	GAATATGCTTTCAAAAATGACATGCTG	1	3	7	ACC1	-	.
chr9	118836136	118836159	chr9:118836136-118836159	0	AGAGAAGTTCCCCTGCACAAGCTC	1	2	4	AD2	1.0	.
chr9	118844052	118844072	chr9:118844052-118844072	0	CGGCATGCTGCAAACTTGGCC	2	3	1	CCD1	1.0	.
chr9	118848576	118848601	chr9:118848576-118848601	0	TGACATGCCTCACCATAAGCTGACCC	1	3	6	ABC2	-	.
chr9	118851952	118851975	chr9:118851952-118851975	0	AACTAAGTTTAAGAAAGCATGTTA	1	3	4	ACD1	-	.
chr9	118853219	118853247	chr9:118853219-118853247	0	GGATTTGTCTGTTGAAAAAAGAAAAGCCT	1	2	9	AA2	1.0	.
chr9	118856791	118856819	chr9:118856791-118856819	0	AAACTTTGCTGAGGTAAAGGAACATGTTC	2	2	9	AD1	-	.
chr9	118857189	118857212	chr9:118857189-118857212	0	GAACTTGCCCAATCTAGCAAGACA	1	3	4	CCD1	-	.
chr9	118860896	118860924	chr9:118860896-118860924	0	AAACAAATTTTCAAGAAAAAAACAACCCC	1	2	9	AA2	-	.
chr9	118866328	118866348	chr9:118866328-118866348	0	GATCCTGTTTTGAACATGCCA	2	3	1	BCD1	-	.
chr9	118867738	118867767	chr9:118867738-118867767	0	ATGCTAGTTTCAGGCGTGGAAAACTATTCC	1	2	10	AD3	-	.
chr9	118869003	118869035	chr9:118869003-118869035	0	AACCATGCCTGAGACAATGCATGAAAAATGCTT	1	2	13	AD2	1.0	.
chr9	118871937	118871965	chr9:118871937-118871965	0	CAGCAAGTTTAAAAGATATTAACATTTTC	1	3	9	ACC1	1.0	.
chr9	118872034	118872054	chr9:118872034-118872054	0	AAACTTTCCTAGAACATTTTC	1	2	1	AA2	-	.
chr9	118873609	118873634	chr9:118873609-118873634	0	AGACATCTCCTAATTGAAACAAGATT	1	2	6	AD2	1.0	.
chr9	118873922	118873947	chr9:118873922-118873947	0	GGACTTGCACATCAATGAACATGTCA	1	2	6	CD	1.0	.
chr9	118874098	118874128	chr9:118874098-118874128	0	AGACAAGCCTTATCTCCCCATAAGCAAGATG	1	2	11	CD	-	.
chr9	118881841	118881865	chr9:118881841-118881865	0	GGACTAGCCCCTTTTTGCCAAGCCA	1	3	5	CCD2	1.0	.
chr9	118883001	118883025	chr9:118883001-118883025	0	AAACTTGTACATCAAAAACTTGTGT	1	2	5	DD2	-	dELS
chr9	118883463	118883486	chr9:118883463-118883486	0	GGAAATGCTTTCACAGACTTATCT	1	2	4	AA2	-	dELS
chr9	118883994	118884019	chr9:118883994-118884019	0	AGACATGCTGGTAAAAAAACATATTG	1	3	6	ACC1	3.0	.
chr9	118886919	118886942	chr9:118886919-118886942	0	AGGATAGTCACATGTGACTTGCTT	1	3	4	ACC1	-	.
chr9	118887070	118887097	chr9:118887070-118887097	0	AGGCTAGCTTGCTGGATGAGAAAAGCCA	1	2	8	AC1	-	.
chr9	118888811	118888834	chr9:118888811-118888834	0	AAACTTGTTTTTTTCAGCAAGTTT	1	1	4	C2	-	.
chr9	118890348	118890369	chr9:118890348-118890369	0	AGACTTTTTTTTAGTCTAGCTT	1	2	2	AD2	-	.
chr9	118890544	118890567	chr9:118890544-118890567	0	AGATTTGTTCCATTATACATGTTT	1	2	4	AD2	1.0	.
chr9	118893857	118893878	chr9:118893857-118893878	0	AAACTAGTGGAATAGCTTGCCT	1	3	2	CCD2	-	.
chr9	118894014	118894035	chr9:118894014-118894035	0	AAACATGTTTCCATATTAGTCT	2	2	2	AD1	1.0	.
chr9	118902314	118902335	chr9:118902314-118902335	0	AGGGATGTTCTAAAGATTGTCC	1	2	2	AA2	-	.
chr9	118905992	118906014	chr9:118905992-118906014	0	TAGCTAGTTAGGTAGACTAGCAT	1	3	3	CCD1	1.0	.
chr9	118906956	118906985	chr9:118906956-118906985	0	AAACAGGCCTGGTGACCCAAAAACTTGACT	1	2	10	BD2	-	.
chr9	118907617	118907643	chr9:118907617-118907643	0	AGACAAGGTCTCTTGAAAGGCAAATTT	1	2	7	AD2	2.0	.
chr9	118908772	118908798	chr9:118908772-118908798	0	AAACTTGCTTTATTTCAAAGCAGGCAA	1	3	7	BCD2	-	.
chr9	118910633	118910652	chr9:118910633-118910652	0	ATACTTGTTTCAACTTGTCT	3	2	0	CD	1.0	.
chr9	118916134	118916155	chr9:118916134-118916155	0	GGACTTGTTTCTGGGCTCTCTA	1	3	2	ABC2	-	.
chr9	118918180	118918201	chr9:118918180-118918201	0	TCACATGTTTTAAGACTTGTTT	2	2	2	CD	-	.
chr9	118919824	118919848	chr9:118919824-118919848	0	AGATTTGCCCCTTTAAGGCTATTTT	1	2	5	AA2	1.0	.
chr9	118921853	118921879	chr9:118921853-118921879	0	AGCCTAGCCCAGCACTAGGAGTTGCCT	1	2	7	AD2	-	.
chr9	118923046	118923074	chr9:118923046-118923074	0	AAACAAATTTACAAGAAAAAAACAACCCC	1	2	9	AA2	-	.
chr9	118925147	118925172	chr9:118925147-118925172	0	AAACATGCCTATATAAAAACATAACA	1	3	6	ACD2	2.0	.
chr9	118925737	118925764	chr9:118925737-118925764	0	AGAAAACTCTCTGCCTGTAGACTAGCTC	1	2	8	AA1	-	.
chr9	118927317	118927336	chr9:118927317-118927336	0	CAGCAAGTTACGACAAGCTT	3	3	0	CCC	1.0	.
chr9	118933810	118933834	chr9:118933810-118933834	0	AAACAATTTTGGGAAAAACTTACTC	1	2	5	AA2	1.0	.
chr9	118937585	118937612	chr9:118937585-118937612	0	AAACTTTCTCCCATTCTGTAGCTTGTCT	1	2	8	AC2	-	.
chr9	118939521	118939553	chr9:118939521-118939553	0	AGGCAGGTCCCAGGAGACCCAACAGAGATGTCC	1	2	13	AB2	2.0	.
chr9	118948238	118948268	chr9:118948238-118948268	0	GGCCGAGTTCAAGGTGTCAGGAGACTTGCTT	1	2	11	BD4	2.0	.
chr9	118949487	118949519	chr9:118949487-118949519	0	GAAATTGTTCATGCCTTGGTATCAGACTAACTT	1	2	13	AA2	-	.
chr9	118949621	118949642	chr9:118949621-118949642	0	AAACTTGCTCCAGAGGATTCTT	2	2	2	AA1	-	.
chr9	118950980	118951007	chr9:118950980-118951007	0	AAACTTGTTTCAGAAAAGAGGCAAAACT	1	2	8	AD4	-	.
chr9	118953669	118953692	chr9:118953669-118953692	0	AAACAAGCTCTATAAAACCTCTTT	1	2	4	AB1	-	.
chr9	118954300	118954323	chr9:118954300-118954323	0	GAGCTAGGATCTCAGAGCTAGTTT	1	2	4	DD1	-	.
chr9	118954998	118955021	chr9:118954998-118955021	0	AAAGATGCTCTATCAGATTAGCTC	1	2	4	AA2	-	.
chr9	118956358	118956388	chr9:118956358-118956388	0	AGGCATGTCTCACAAGGTGACAGACAAGAGA	1	3	11	CDD3	1.0	.
chr9	118958441	118958470	chr9:118958441-118958470	0	AAGAAAGTCCTTAAGCAGAGGAGCTTCTCT	1	2	10	AA2	2.0	.
chr9	118958989	118959013	chr9:118958989-118959013	0	AAACTTGCCTAAGATTAGCAAGTTA	1	2	5	CC	2.0	.
chr9	118959898	118959917	chr9:118959898-118959917	0	GAATATATTTGAGCAAGTTT	2	2	0	AA1	1.0	.
chr9	118963013	118963035	chr9:118963013-118963035	0	AGACTAGCCTGGGAAACATAGCA	1	3	3	ACD2	-	.
chr9	118977446	118977468	chr9:118977446-118977468	0	AAACTTGCCTTGCAAACTCTTCT	1	2	3	AB4	-	.
chr9	118977783	118977804	chr9:118977783-118977804	0	AAGAAAGTCACCTGGCATGCCT	2	3	2	ACC1	1.0	.
chr9	118979071	118979091	chr9:118979071-118979091	0	AAACAATTCTGAGACAAACTC	1	2	1	AA2	-	.
chr9	118982460	118982487	chr9:118982460-118982487	0	TAGCATCTTCTTGTCCTCAGACATGTTG	1	3	8	ACC2	-	.
chr9	118983193	118983221	chr9:118983193-118983221	0	AGAATAGCTCCCTTCAATAAAAAATGTTC	1	2	9	AA2	-	.
chr9	118983290	118983317	chr9:118983290-118983317	0	AAACAAGTGCATGGATCAAGACAAATCC	1	2	8	AD2	-	.
chr9	118984060	118984088	chr9:118984060-118984088	0	AAGCAAACTTACCAAAATTAAACAAGATT	1	2	9	AD2	-	.
chr9	118985069	118985092	chr9:118985069-118985092	0	AAAATTGCTTCGAAAAGCAAGTTG	1	2	4	AC2	-	.
chr9	118987370	118987393	chr9:118987370-118987393	0	AAAAAAGTTCTGGAGAGCTATTTC	1	2	4	AA2	1.0	.
chr9	118987826	118987857	chr9:118987826-118987857	0	AAACTAGTTTATCCAATTGTGGGGGCTCACTA	1	3	12	ABC2	-	.
chr9	118991554	118991578	chr9:118991554-118991578	0	AAGAATGTTAAGGGCCAGCTTGTTC	1	3	5	ACC1	-	.
chr9	118992156	118992178	chr9:118992156-118992178	0	AAGCAGGTCTTCTGAAGAAGCTC	1	2	3	AB2	1.0	.
chr9	118993978	118993998	chr9:118993978-118993998	0	AAGCATGTATAGAGCTTTTCC	1	2	1	AD2	-	.
chr9	118994960	118994980	chr9:118994960-118994980	0	GGGGATGCCTAGGACTAGTGC	1	2	1	AD3	-	dELS
chr9	118995309	118995341	chr9:118995309-118995341	0	TGGCTTGTCTATCTTGGGACCAAAAACATACGT	1	3	13	ACD2	2.0	.
chr9	118995532	118995554	chr9:118995532-118995554	0	AAGCTTGCTTTAAAGACCTTCTT	1	2	3	AB1	-	.
chr9	118995562	118995584	chr9:118995562-118995584	0	AAGGCAGTCTAATAGACATGCTA	1	3	3	ABC1	-	.
chr9	118996157	118996181	chr9:118996157-118996181	0	GAACTAGTGTCCTGGGGAGATGTTT	1	2	5	AD2	3.0	.
chr9	118997101	118997130	chr9:118997101-118997130	0	AGACTGGTTCAGTGAAAGCCGAAGATGCTT	1	2	10	AB2	-	.
chr9	119001477	119001506	chr9:119001477-119001506	0	TAACTACCTTAATTACCACGCAGCATGCTT	1	3	10	ACC2	1.0	.
chr9	119006503	119006533	chr9:119006503-119006533	0	AGCCTAGCTCAATGATTATTGGCACATGTTT	1	2	11	DD2	1.0	.
chr9	119007674	119007706	chr9:119007674-119007706	0	TGGCTAGTTACTGAATTTGTATGGAACTACTTT	1	3	13	ACC1	2.0	.
chr9	119010827	119010849	chr9:119010827-119010849	0	GAACTTAGTTGTTGGACATGTCT	2	2	3	AD1	-	.
chr9	119014664	119014683	chr9:119014664-119014683	0	AGACATGTTCAAGCAAATGA	3	3	0	ACD2	-	.
chr9	119015998	119016030	chr9:119015998-119016030	0	GGGGTTGTTTGCTTTTTTCTTGTAAATTTGTTT	1	2	13	AA2	-	.
chr9	119019269	119019300	chr9:119019269-119019300	0	TGGGAAGCCAATGTGTGTTGTGGGACTTGCTC	1	3	12	ACC1	1.0	.
chr9	119020858	119020887	chr9:119020858-119020887	0	TAACTTGCCCTAGCACACTCAAGCCTGCCC	1	2	10	BC2	-	.
chr9	119021054	119021081	chr9:119021054-119021081	0	AGACTTGACCAGTTAGATAAACAACTTC	1	2	8	AD2	-	dELS,CTCF-bound
chr9	119027911	119027942	chr9:119027911-119027942	0	AAAGATGCTTTCTGTCTTTGGGAAACATTTTC	1	2	12	AA2	1.0	.
chr9	119029705	119029731	chr9:119029705-119029731	0	AAGGTAGTTTAGAACATAGACAATTTT	1	2	7	AA2	2.0	.
chr9	119032868	119032890	chr9:119032868-119032890	0	AAAAAAGTTCTTTAAGCATGGTC	1	2	3	AD3	-	.
chr9	119034844	119034873	chr9:119034844-119034873	0	AATATAGTTTCCCAAGATTTAGACTTGTCT	1	2	10	AD4	-	.
chr9	119037517	119037540	chr9:119037517-119037540	0	GGGCAAGCCCTTATAAAGATTCTC	2	2	4	AA1	1.0	.
chr9	119039281	119039313	chr9:119039281-119039313	0	GGGGTTGTTTGTTTTTTTCTTGTAAATTTGTTT	1	2	13	AA2	1.0	.
chr9	119040247	119040273	chr9:119040247-119040273	0	AAACATATTTCTGAAGGAAAAAAGTTT	1	2	7	AA2	2.0	.
chr9	119040540	119040561	chr9:119040540-119040561	0	AAACTTTCCTAGCAGCATGCCA	1	3	2	ACC2	1.0	.
chr9	119040722	119040745	chr9:119040722-119040745	0	TGCTTTGCTCCTCAGAACTAGTCT	1	3	4	ACD1	2.0	.
chr9	119044127	119044146	chr9:119044127-119044146	0	GAACAAGTTGCAATATGTCC	3	3	0	ACC2	-	.
chr9	119048269	119048299	chr9:119048269-119048299	0	GGAGTTGCTGCCGTGTGATTTGGGCAAGTCA	1	3	11	ACC1	-	.
chr9	119049835	119049856	chr9:119049835-119049856	0	TGACTTGTTTATTTACTAGCTC	1	3	2	CCD2	-	.
chr9	119050737	119050767	chr9:119050737-119050767	0	GCACATTTTTACCTTTTCTCAAAGCATGTCT	2	2	11	AD1	-	.
chr9	119051960	119051990	chr9:119051960-119051990	0	AGACATGGCCCCTGCCCTCATGAACATGTAT	1	2	11	DD2	-	.
chr9	119053885	119053912	chr9:119053885-119053912	0	GGGCAAGTGAGCAGGACCAGACAAGCCA	1	3	8	CCD2	-	.
chr9	119054741	119054763	chr9:119054741-119054763	0	AAGCAAGAATTTGGGGCAAGTCT	1	2	3	DD1	-	.
chr9	119055128	119055155	chr9:119055128-119055155	0	TGGCTAGTTTCTTTACCACAACCTGCTT	1	3	8	BCC2	-	.
chr9	119057630	119057662	chr9:119057630-119057662	0	GAGTATGTATCTTCAGTTCTCTGAGACTAGTTT	2	2	13	AD1	1.0	.
chr9	119058960	119058982	chr9:119058960-119058982	0	AAACAAGCTTTTAGAAATAGCTT	1	1	3	A2	-	.
chr9	119063119	119063151	chr9:119063119-119063151	0	GGGGTTGTTTGTTTTTCTCTTGTAAATTTGCCT	1	2	13	AA2	1.0	.
chr9	119063892	119063917	chr9:119063892-119063917	0	GTGCATGTCTTTATAGAAGCATGATT	1	2	6	DD3	-	.
chr9	119064264	119064292	chr9:119064264-119064292	0	GGGGTTGTTTTTTTCTTGTAAATTTGTTT	1	2	9	AA2	-	.
chr9	119069260	119069279	chr9:119069260-119069279	0	CATGTTGTCCAGGCTAGTCT	2	3	0	ACD1	-	.
chr9	119077203	119077235	chr9:119077203-119077235	0	AGCCAAACTTTTCCTTCTTTCTAAGGCATGTTT	2	2	13	AD1	-	.
chr9	119079471	119079498	chr9:119079471-119079498	0	GAGCTTCTCCCATTAACTAAACTATTCT	1	2	8	AA2	-	.
chr9	119081168	119081189	chr9:119081168-119081189	0	TAACAACTCCAGGAGCATGTTT	1	2	2	AC1	-	.
chr9	119083804	119083830	chr9:119083804-119083830	0	AAATTTGCACTCTGGCTGGACTTGCCT	1	2	7	AD1	-	.
chr9	119085925	119085945	chr9:119085925-119085945	0	CAACATGTTGAAAACTCGTCT	2	3	1	BCC1	-	.
chr9	119087983	119088002	chr9:119087983-119088002	1	GGGCATGGCTTGACATGTTT	4	2	0	CD	-	.
chr9	119094179	119094198	chr9:119094179-119094198	0	TGACATGTCCCAACTTCCCC	4	3	0	ACC1	-	.
chr9	119096134	119096155	chr9:119096134-119096155	0	AAACATGTTTGTAGGATAATTT	2	2	2	AA1	1.0	.
chr9	119096959	119096980	chr9:119096959-119096980	0	AAACAAGTCCCTTAGCATTTTT	1	2	2	AC1	-	.
chr9	119099968	119099989	chr9:119099968-119099989	0	GGGTAAGTTTAAAGACATATTT	1	2	2	AA2	-	.
chr9	119103888	119103919	chr9:119103888-119103919	0	TGGCATTTCTACATAAACTGTAGAACTAGCTT	1	2	12	AC1	-	.
chr9	119112026	119112047	chr9:119112026-119112047	0	AGGTTAGTTACACAGCAAGTTT	1	3	2	ACC1	-	.
chr9	119112725	119112744	chr9:119112725-119112744	0	AGATAAGCCCAGAAAAGTTT	1	2	0	AA2	1.0	.
chr9	119119763	119119790	chr9:119119763-119119790	0	GATTAAGCTTAGTGAGGAAGGCATGTTG	1	3	8	ACD1	-	.
chr9	119121316	119121344	chr9:119121316-119121344	0	CACCTTGCCTCCAATCTCTGGGCTTGCTC	1	2	9	CD	-	.
chr9	119123218	119123243	chr9:119123218-119123243	0	AGAAAAGCTCCAATGTAAACTAACTT	1	2	6	AA2	-	.
chr9	119124438	119124466	chr9:119124438-119124466	0	AAATTAGCTTGGCGTGCTGGTGCATGCCT	1	2	9	AD2	1.0	.
chr9	119126222	119126242	chr9:119126222-119126242	0	AAACCTGCCTTGTGCTTGCTT	1	2	1	BD2	1.0	.
chr9	119128821	119128850	chr9:119128821-119128850	0	GAGCATGCATGTACTTCTACAGACATGGCT	1	2	10	DD2	-	.
chr9	119131579	119131599	chr9:119131579-119131599	0	GGACATGCCCCAACTTTGTTT	2	2	1	AD1	-	.
chr9	119132037	119132066	chr9:119132037-119132066	0	GAGCAACCTTCAGAACCACAGAATTAGCTC	1	2	10	AA2	-	.
chr9	119132271	119132297	chr9:119132271-119132297	0	AAACTTTCTTCTGTAGTGAAATAGCTC	1	2	7	AA2	1.0	.
chr9	119135028	119135056	chr9:119135028-119135056	0	AAACAAATTTACAAGAAAAAAACAACCCC	1	2	9	AA2	-	.
chr9	119135294	119135320	chr9:119135294-119135320	0	AAACTAGTTCAACCCTTGTGCAAGTCA	1	2	7	CD	3.0	.
chr9	119137692	119137713	chr9:119137692-119137713	0	AAAAATGTCTTGGGACATTTCC	1	2	2	AA2	-	.
chr9	119138378	119138407	chr9:119138378-119138407	0	AGACTTGTCTAAGTCCTGTAAGACTTTGCT	1	2	10	AD4	1.0	.
chr9	119138770	119138799	chr9:119138770-119138799	0	GGGGTTGCTCCATGTTGGTCAGGCTTGTCT	1	1	10	A1	-	.
chr9	119139934	119139954	chr9:119139934-119139954	0	AAAATAGTTTGTGGCATGTCT	1	2	1	AC2	1.0	.
chr9	119141211	119141232	chr9:119141211-119141232	0	AGACATGATCAGAGAAATGTTT	1	2	2	AD2	-	.
chr9	119141363	119141392	chr9:119141363-119141392	0	AGAAAAGTCCAGTTATTAGAAAGCCTGCCT	1	2	10	AB2	-	.
chr9	119141506	119141535	chr9:119141506-119141535	0	AGAAAAGTTTTTTTCATCAAAAGCAAATTT	1	2	10	AA2	-	dELS
chr9	119141852	119141883	chr9:119141852-119141883	0	TGACAAGTTTGAAGAATTTGAGTAACATGACC	1	3	12	CCD1	-	.
chr9	119151462	119151486	chr9:119151462-119151486	0	TAGAATGTTGTCGGAGGACATGTCC	1	3	5	ACC1	-	.
chr9	119152644	119152666	chr9:119152644-119152666	0	AGACCAGCCCTGAAGACAAATCT	1	2	3	AB3	1.0	.
chr9	119155749	119155781	chr9:119155749-119155781	0	AAATTAGTCTCAGAGAGATTAACTAACTTGCCA	1	3	13	ACC1	-	.
chr9	119157361	119157388	chr9:119157361-119157388	0	AAAATTGACTAATACACTGGGCATGTCC	2	2	8	AD1	-	.
chr9	119164644	119164672	chr9:119164644-119164672	0	GAATAAGTCCTTTCTGTAAAGGCTTTTCC	1	2	9	AA2	-	.
chr9	119167210	119167233	chr9:119167210-119167233	0	GAACAAGTCCAGCTGGGGTTTCCC	1	2	4	AA1	1.0	.
chr9	119167620	119167645	chr9:119167620-119167645	0	AGCCAAATTCCCCGAAGGGCATGTTC	2	2	6	AD1	1.0	.
chr9	119176841	119176869	chr9:119176841-119176869	0	CAGCATGCTTTGCTTTCGATGAGTTGCTT	1	3	9	ACC2	1.0	.
chr9	119182430	119182457	chr9:119182430-119182457	0	AGACATGCTAAGGTCTGAAAGCTTGTAT	1	2	8	CD	-	.
chr9	119184459	119184479	chr9:119184459-119184479	0	CCAGATGCCCTGAGCTAGCCT	1	3	1	ACD1	1.0	.
chr9	119187558	119187587	chr9:119187558-119187587	0	GGGAATGTCTTTTTCTATGAGAGCTATTCT	1	2	10	AA2	-	.
chr9	119188455	119188478	chr9:119188455-119188478	0	AGACCAGCCTTAGAAAAAATGTTT	1	2	4	AB2	-	.
chr9	119189909	119189935	chr9:119189909-119189935	0	TCACATGTTAGGCCTCAAAACAAGTTT	1	3	7	CCD1	-	.
chr9	119194081	119194113	chr9:119194081-119194113	0	AGGGAAGCCTTCTGGGGACTTCCAAGCCAGCTT	1	2	13	AB2	-	.
chr9	119197565	119197592	chr9:119197565-119197592	0	CAGCTTCTCTGTCAAGTGGGACAAGTTC	1	2	8	AC1	1.0	.
chr9	119205520	119205542	chr9:119205520-119205542	0	GAGCATGGTGAAGTGACTTGCCC	1	3	3	CCD2	-	.
chr9	119206820	119206841	chr9:119206820-119206841	0	AAGCTTCTTCAGAGACTTGCTC	1	1	2	A2	1.0	.
chr9	119207771	119207802	chr9:119207771-119207802	0	GGACTTGTTCTTTTTAAGAGTGGATCTTTTTC	1	2	12	AD1	1.0	.
chr9	119209762	119209791	chr9:119209762-119209791	0	TAGCAAGTGTTAGGTGTTAAAGGCATGCTA	1	3	10	CCD2	1.0	.
chr9	119213853	119213878	chr9:119213853-119213878	0	AGATTAGCTCCCTTTCAGACTTGGCT	1	2	6	AD3	-	.
chr9	119216000	119216030	chr9:119216000-119216030	0	AAGAATGCCTACAAATTATCTGGAAAAGCTC	1	2	11	AA2	-	.
chr9	119222026	119222048	chr9:119222026-119222048	0	AAACAAGTTCACATGACATGTTT	2	1	3	C2	2.0	.
chr9	119222257	119222289	chr9:119222257-119222289	0	GGAATTGTTTGTTAGCACAGCATAACCTAGCTT	1	2	13	AD2	-	.
chr9	119223176	119223199	chr9:119223176-119223199	0	AAGCTTCTTTCATAAAGCTAGTGT	1	2	4	AD2	2.0	.
chr9	119227253	119227279	chr9:119227253-119227279	0	TAACTAGTCTTTATCACTGGCAAATCT	1	3	7	ACC1	1.0	.
chr9	119231536	119231568	chr9:119231536-119231568	0	GAGTTTGCCCTTGAATTTCACTTGAATTTGCTC	1	2	13	AA2	-	.
chr9	119233596	119233620	chr9:119233596-119233620	0	GAGGATGTCAACATGGGACATGTTA	1	3	5	ACC1	-	.
chr9	119234101	119234130	chr9:119234101-119234130	0	GAACATTTATGTCTTCTGGTGAGCATGTTT	2	2	10	AD1	-	CTCF-only,CTCF-bound
chr9	119237307	119237337	chr9:119237307-119237337	0	AAGTAAGCTCTTCTAATACCTGGGCATATTT	1	2	11	AA2	-	.
chr9	119238810	119238834	chr9:119238810-119238834	0	GGACATACCCCAAAGAGTCATGCCC	1	2	5	AD2	-	.
chr9	119240308	119240328	chr9:119240308-119240328	0	AGACAAGTTTTAGACAGCTTG	1	3	1	ABC2	-	.
chr9	119242762	119242781	chr9:119242762-119242781	0	AGACATGTTTAAATAAATTT	2	2	0	AA1	1.0	.
chr9	119244752	119244776	chr9:119244752-119244776	0	GAGAATGTTCTGTTTAGAATTGCTT	1	2	5	AA2	2.0	.
chr9	119245773	119245804	chr9:119245773-119245804	0	TGACATGTCGAAGAGTTTATCAAAGCATTTTT	1	3	12	ACC1	2.0	.
chr9	119246477	119246506	chr9:119246477-119246506	0	GGACTTGCTTCCTTGCTCCTCAGCTTGCAG	1	3	10	CCD1	-	.
chr9	119246733	119246757	chr9:119246733-119246757	0	GAGGAGGCTCTTAAAAAACATGTTT	2	2	5	AB1	1.0	.
chr9	119251040	119251067	chr9:119251040-119251067	0	AGAAAAGCTTTCACATTAGAATATGTTT	1	2	8	AA2	-	.
chr9	119251371	119251399	chr9:119251371-119251399	0	GGGAAAGCTTCAGAGAGGAGGTCATGTTT	1	2	9	AD2	1.0	.
chr9	119252247	119252271	chr9:119252247-119252271	0	AAACAGACCCTTCCCAAGCTAGCCT	1	2	5	AB1	-	.
chr9	119255115	119255138	chr9:119255115-119255138	0	AAGCAAGCCTTGCTTGCCATGTTG	1	3	4	CCD2	1.0	.
chr9	119256871	119256892	chr9:119256871-119256892	0	ATGCATGTTTTATGACTTGTTC	2	2	2	CD	-	.
chr9	119258438	119258462	chr9:119258438-119258462	0	AAGGAAGCTTAGAATGCACTTGTTT	1	2	5	AD2	-	.
chr9	119261060	119261092	chr9:119261060-119261092	0	AAGCAAGTCCTTGCTGACTGTCAGAACTGATCA	1	3	13	ABC2	-	.
chr9	119261983	119262014	chr9:119261983-119262014	0	GGACATGTTTGATTTTCCGGGTACATATGCTT	2	2	12	AD1	-	.
chr9	119263444	119263469	chr9:119263444-119263469	0	CAACTAGCTCAGCCTCAGGCTCCCCC	1	3	6	ABC2	-	.
chr9	119265259	119265291	chr9:119265259-119265291	0	TAGCTTGTTTGGGATATTCTTAACACCTAGCTC	1	3	13	CCD2	1.0	.
chr9	119266094	119266126	chr9:119266094-119266126	0	TGGTAAGTCTCATGGAAAAAATAGAGCAAGTTC	1	2	13	AC3	1.0	.
chr9	119267156	119267178	chr9:119267156-119267178	0	AGGAGAGTTTATAGGACTTGCTG	1	3	3	ABC1	-	.
chr9	119268534	119268557	chr9:119268534-119268557	0	CAACAAGCTTAGAGAAGCAGTCTT	1	3	4	ABC2	1.0	.
chr9	119271561	119271593	chr9:119271561-119271593	0	ATATATGTCCTCATTCTTAGAAGAAACATGCCA	1	3	13	ACD1	1.0	.
chr9	119272550	119272573	chr9:119272550-119272573	0	TTGAAAGTCCTAACAAGCTAGCTC	1	3	4	ACD1	-	.
chr9	119272655	119272679	chr9:119272655-119272679	0	GAGCTTGCTACTTCCAGGCATTTTA	1	3	5	ACC1	2.0	.
chr9	119272717	119272747	chr9:119272717-119272747	0	AGACTCGCTTCCCTGCTGGTCAAACTGGCCC	1	2	11	BB2	-	.
chr9	119274575	119274594	chr9:119274575-119274594	0	GGGCAACCCTGGGAAAGTCT	1	2	0	AA2	-	.
chr9	119279725	119279747	chr9:119279725-119279747	0	AAAGATGCCTACAAAACATGCTT	2	1	3	A1	-	.
chr9	119280108	119280130	chr9:119280108-119280130	0	ATACATGTTTACAGAATTAGCTT	1	2	3	AD2	-	.
chr9	119280735	119280765	chr9:119280735-119280765	0	AGACATGTTCCCTGTCCTCAATAGCAATCTA	1	3	11	ACC1	-	.
chr9	119283351	119283376	chr9:119283351-119283376	0	TGGCAAGCCCTCTTGCTAACTTGCTT	1	2	6	CC	-	dELS
chr9	119284186	119284216	chr9:119284186-119284216	0	GGGAAAGCCCATGCTTTCTAGGAGCATGGCT	1	2	11	AD3	-	.
chr9	119284772	119284796	chr9:119284772-119284796	0	TAGCTTGTTACAGAGAGGAAAGTTC	1	3	5	ACC2	-	.
chr9	119284955	119284986	chr9:119284955-119284986	0	AGCCAAGATTAACTGCCTACTGAAACATGCCT	1	2	12	DD1	-	.
chr9	119285045	119285068	chr9:119285045-119285068	0	AAACAAGCAAAGCTTAGCTTGTCC	1	3	4	CCD2	-	dELS
chr9	119287404	119287425	chr9:119287404-119287425	0	GGACAAGTTTATTAACTTCTCT	1	2	2	AC1	-	.
chr9	119287534	119287559	chr9:119287534-119287559	0	GGGCTTGTTCCCCGATGAACAAGGAA	1	3	6	CDD3	1.0	.
chr9	119291147	119291175	chr9:119291147-119291175	0	AAAGTTGCTCCCTCTAGGCAGACAAATTT	1	2	9	AA2	1.0	.
chr9	119291735	119291761	chr9:119291735-119291761	0	GAGGATGTCTTTCACACAGCCTTGTCT	1	2	7	AD2	-	dELS
chr9	119292094	119292114	chr9:119292094-119292114	0	AAAGAAGCTCAGAAAATGTTC	1	2	1	AA2	-	.
chr9	119298750	119298774	chr9:119298750-119298774	0	AAACATTCCAGTCTCTAACTAGTCT	1	3	5	ACC2	-	dELS
chr9	119299461	119299489	chr9:119299461-119299489	0	AAATTAGCCTGGTGTGGTGGCACATGCCT	1	2	9	AD2	-	.
chr9	119301550	119301572	chr9:119301550-119301572	0	GGGCTAGCATAAGAAACATCTTT	1	2	3	AD2	-	.
chr9	119304332	119304359	chr9:119304332-119304359	0	AGGTCTGCCTGAGTCTAAAGACTTGCTA	1	3	8	ABC1	-	.
chr9	119305635	119305658	chr9:119305635-119305658	0	CAGCATGCCTTTCCAAACATGCCT	2	1	4	C1	-	.
chr9	119306718	119306749	chr9:119306718-119306749	0	GAATTTTCTTTTTTTGACTGGAGAGCTAGTTT	1	2	12	AA1	2.0	.
chr9	119308332	119308360	chr9:119308332-119308360	0	AGGCTTCTTTCAAGTTCAAACACAAGCCC	1	2	9	AD2	-	.
chr9	119309260	119309286	chr9:119309260-119309286	0	AAACTTGCCCATGGTCAAAGGAAGCCT	1	1	7	A2	-	DNase-H3K4me3,CTCF-bound
chr9	119310790	119310811	chr9:119310790-119310811	0	GAAACTGCCTATGGACATGCTT	3	2	2	AB4	-	.
chr9	119310869	119310892	chr9:119310869-119310892	0	ACAATTGCCCCAGTGAGCATGTCC	1	2	4	AD4	-	.
chr9	119311735	119311755	chr9:119311735-119311755	0	CAACATGTCTAAAACAACCCC	1	2	1	AC2	-	.
chr9	119311782	119311802	chr9:119311782-119311802	0	AAAAATGTTTGGAAAAAGTTT	1	2	1	AA2	-	.
chr9	119313253	119313280	chr9:119313253-119313280	0	AGACATGTTGGTCTGTCCCAGCTGGTTC	1	3	8	BCC1	-	.
chr9	119314039	119314061	chr9:119314039-119314061	0	CGAAGAGTTCATGGAGCTTGCTT	1	3	3	ABC1	-	.
chr9	119314109	119314131	chr9:119314109-119314131	0	AAACATGGCCAGAGAATTTGTCT	1	2	3	AD2	-	.
chr9	119315918	119315947	chr9:119315918-119315947	0	AGAAAAGTCTGAAGCCAGCAGAGGTTGCTT	1	2	10	AA2	-	.
chr9	119318520	119318547	chr9:119318520-119318547	1	GGTCTTGTTCAGAGCCTAAAACAAATCC	1	2	8	AD3	-	dELS,CTCF-bound
chr9	119325360	119325391	chr9:119325360-119325391	0	AATCATGCCTGTGAGAAGCTTGGGACTTTTCC	1	2	12	AD3	-	.
chr9	119331279	119331299	chr9:119331279-119331299	0	AGGCAGGACCAAGACTTGTTC	1	2	1	BD1	-	.
chr9	119332046	119332071	chr9:119332046-119332071	0	GGACAAGCCTCCTGATGAGCTAGAAC	1	2	6	DD4	-	dELS
chr9	119332879	119332900	chr9:119332879-119332900	0	GAGGTTGTTATATAACAAGTTT	1	3	2	ACC1	2.0	.
chr9	119334414	119334433	chr9:119334414-119334433	0	AAGATTACCCAAGCAAGCTC	1	2	0	AA1	-	dELS
chr9	119335983	119336012	chr9:119335983-119336012	0	AGACTTGCTTGATGTCCAGGGAGGTAGTTA	1	2	10	AC1	-	.
chr9	119336228	119336256	chr9:119336228-119336256	0	AGGCTTGCCCAAGGTCCCACAGCTAGTTA	1	2	9	CC	-	.
chr9	119337991	119338011	chr9:119337991-119338011	0	CAGGTAGCCTTGGGCAAGTTA	1	3	1	ACC1	2.0	.
chr9	119339327	119339347	chr9:119339327-119339347	0	GAGCTAGACATTAACATGCTT	1	3	1	CCD2	1.0	CTCF-only,CTCF-bound
chr9	119341099	119341127	chr9:119341099-119341127	0	CAACAAGTCTACTACTGTCAAACTGGATC	1	3	9	BCD2	-	dELS
chr9	119341641	119341665	chr9:119341641-119341665	0	AAGCATGTTGAAGGTAGGCTAGGCT	1	2	5	CD	1.0	.
chr9	119343888	119343912	chr9:119343888-119343912	0	TGAAATGCTCTTCCCCAACATGTCC	1	3	5	ACC1	-	.
chr9	119345963	119345984	chr9:119345963-119345984	0	CAGCTAGTTAGAGGGGAAGCCT	1	3	2	ACC2	-	.
chr9	119347029	119347052	chr9:119347029-119347052	0	AAAGTTGCCCACATAGACTTACTT	1	2	4	AA2	-	.
chr9	119347895	119347920	chr9:119347895-119347920	0	TAGCATCCCCCATTATCAACATGCCC	1	3	6	ACC2	-	.
chr9	119350325	119350347	chr9:119350325-119350347	0	GTACTTACTTTTAAAACAAGCTC	1	2	3	AD1	-	.
chr9	119353026	119353047	chr9:119353026-119353047	0	AAGCATGCCTCAAGGCTTTTCA	1	2	2	AC3	1.0	.
chr9	119353137	119353156	chr9:119353137-119353156	0	AGGCAAGCCTCAGCTATTTC	2	2	0	AC1	-	.
chr9	119353920	119353950	chr9:119353920-119353950	0	GAGCAGGCCTCAATAGATCTGGAACAATCTT	1	2	11	AB2	-	.
chr9	119354132	119354163	chr9:119354132-119354163	0	AGAATTGCTTGTATACATTTTTTGACATGCCT	1	2	12	AC2	-	.
chr9	119354717	119354743	chr9:119354717-119354743	0	AAACTTGCCAGGTGTGGTGGCATGTGC	1	3	7	CCD1	-	.
chr9	119362192	119362220	chr9:119362192-119362220	0	AGGCAAGCCTGGAGAGATAAAGATAGGTT	1	2	9	AD1	-	.
chr9	119363893	119363920	chr9:119363893-119363920	0	AAACATGTCCATCATCACAGACAGTTCT	1	2	8	AB4	-	.
chr9	119364324	119364353	chr9:119364324-119364353	0	AGGCTGGTTTGTGCGGTAATGAACTTGCTA	1	2	10	BC2	-	.
chr9	119366802	119366822	chr9:119366802-119366822	0	ATTCTAGTCCTGGGCATGCCA	2	3	1	CDD2	-	.
chr9	119367138	119367163	chr9:119367138-119367163	0	GGGCAGGTTCCTACAAATACATGTTT	1	2	6	BD2	-	.
chr9	119367472	119367499	chr9:119367472-119367499	0	CAGCATTTTTGCTGAGTAGGGCAAGCCT	1	2	8	AC1	2.0	pELS
chr9	119368079	119368100	chr9:119368079-119368100	0	GAGCAAGTCCCCGAGGACGCTT	1	2	2	AB1	1.0	.
chr9	119372252	119372279	chr9:119372252-119372279	0	AGAAAAGTTCTCAGTGCAAAGCATTTCT	1	2	8	AA2	-	.
chr9	119374604	119374632	chr9:119374604-119374632	0	GTGCTTGCTTTCCACTCCTAGCCAAGTCC	1	2	9	DD2	-	.
chr9	119375293	119375321	chr9:119375293-119375321	0	AAACATACCGAATCTCTGGAGGCATGCTT	1	2	9	AC1	-	.
chr9	119377011	119377036	chr9:119377011-119377036	0	CAGCTAGCCTAAAAGGAAGCAAACAC	1	3	6	ACD2	1.0	.
chr9	119379173	119379202	chr9:119379173-119379202	0	CAGCTAGTTTGCACTTTCTCAAACTATCCT	1	2	10	AC2	1.0	.
chr9	119379657	119379682	chr9:119379657-119379682	0	AAGCATGTCTGTCCAATGGCAAGATG	1	3	6	CCD1	1.0	.
chr9	119380614	119380634	chr9:119380614-119380634	0	AAACATTCTTCAGGTTTGTCT	1	2	1	AA2	1.0	.
chr9	119385064	119385086	chr9:119385064-119385086	0	GGACAAGCTCTTCGAACAGATTT	1	2	3	AB4	2.0	.
chr9	119387388	119387409	chr9:119387388-119387409	0	TGACTTTTTTTTTAACTAGTTC	1	3	2	ACC2	-	.
chr9	119392304	119392331	chr9:119392304-119392331	0	AAGCTGGTTTTAAAAGATAAACATGTAT	1	2	8	BD2	-	.
chr9	119393532	119393551	chr9:119393532-119393551	0	CAGTTTGCCCAAGCAAGTCA	3	3	0	ACC1	1.0	.
chr9	119395778	119395799	chr9:119395778-119395799	0	GGGCTAGTCATTTAACTTCCCT	1	3	2	ACC1	2.0	.
chr9	119396384	119396403	chr9:119396384-119396403	0	GAACAATTTTAAGTATGTTT	1	2	0	AA2	-	.
chr9	119401754	119401785	chr9:119401754-119401785	0	CAGCATGTCCTCTTATACTTCTGAGCATTTGT	1	3	12	ACD2	-	.
chr9	119402349	119402371	chr9:119402349-119402371	0	GGGCCAGTCATCTGGACAAGTCA	1	3	3	BCC1	-	.
chr9	119403701	119403733	chr9:119403701-119403733	0	AAGCATCTCTCAGTTGTGACTACAAAAATGTCT	1	2	13	AA2	1.0	.
chr9	119406923	119406952	chr9:119406923-119406952	0	TGGCAAGCTCCTTGAAAGGAGGGCTATGTC	1	3	10	ACD2	1.0	.
chr9	119407135	119407154	chr9:119407135-119407154	0	GTACAAGTGCAGGCTTGTTT	2	2	0	DD1	1.0	dELS
chr9	119407699	119407726	chr9:119407699-119407726	0	TAGCTTCCTCAGAAGAACCAACAAGTCC	1	3	8	ACC2	1.0	.
chr9	119410802	119410834	chr9:119410802-119410834	0	AAATTTGTTTTCAATTGCTGTTTGAACTTCTTC	1	2	13	AA2	-	.
chr9	119413084	119413112	chr9:119413084-119413112	0	AAACATGCGTAATACCTATAAACATGTAT	1	2	9	DD2	1.0	.
chr9	119415203	119415231	chr9:119415203-119415231	0	TGACTTGCCCAAGGTGCTGTGACTAGTTT	1	2	9	CC	-	.
chr9	119416890	119416916	chr9:119416890-119416916	0	GGACATTTCTTGTTTGCAGAGTAGTTT	1	2	7	AA2	-	.
chr9	119417105	119417127	chr9:119417105-119417127	0	AAGCAAGGTATTTTGGCTTGCCT	1	3	3	CCD2	-	.
chr9	119417319	119417341	chr9:119417319-119417341	0	TGACATCCTTTAAGAACAAGTTA	1	3	3	ACC2	-	.
chr9	119418538	119418558	chr9:119418538-119418558	0	AGAGTGGCTCTAAGCTTGTCT	1	2	1	AB1	-	.
chr9	119419248	119419267	chr9:119419248-119419267	0	ATACATTTTTGAACAAGTCC	3	2	0	AD1	1.0	.
chr9	119420843	119420874	chr9:119420843-119420874	0	AGGCTAGTCTTTCTAGTTTTGTACATTTGTTC	1	2	12	AD1	-	.
chr9	119421259	119421287	chr9:119421259-119421287	0	CAGCAAGTTTTCTCGGTGGCAAGTAGTCT	1	3	9	ACC2	-	.
chr9	119421890	119421918	chr9:119421890-119421918	0	GAGCTATTTTGGTTTGGAGGGACTTTCCC	1	2	9	AA2	1.0	.
chr9	119422111	119422141	chr9:119422111-119422141	0	AAGTTTGCTTTATTTTAATGAAGATAAGTTT	1	2	11	AA2	-	.
chr9	119425276	119425305	chr9:119425276-119425305	0	GAACATTTTCATCACCCCCAAAGGAAGCCC	1	2	10	AA2	-	.
chr9	119426257	119426284	chr9:119426257-119426284	0	CAGCTTGTCAATTTCTGTAAAAAAGTCC	1	3	8	ACC2	1.0	.
chr9	119426341	119426369	chr9:119426341-119426369	0	TACTAAGTCTTTGAACTGAAAACATGTTT	1	3	9	ACD1	1.0	.
chr9	119426553	119426576	chr9:119426553-119426576	0	GATCCTGTTTCATAAAGCATGTTC	2	2	4	BD4	1.0	.
chr9	119426838	119426866	chr9:119426838-119426866	0	GTGCTAGTCTCTTGTCTAAGAACCAGTTT	1	2	9	BD2	-	.
chr9	119430403	119430423	chr9:119430403-119430423	0	GGGCTTGCTCAAGGCCAGGCC	1	2	1	BD1	1.0	.
chr9	119435067	119435097	chr9:119435067-119435097	0	GAGCTTCTTTACTGCCTGTGGACACAAGTCC	1	2	11	AD2	-	.
chr9	119435837	119435857	chr9:119435837-119435857	0	AGGCCTGTTGCAAACTTGTCT	1	2	1	BC1	-	.
chr9	119437069	119437091	chr9:119437069-119437091	0	AAGTATGCTTTAGAGACATGTCC	2	1	3	A1	-	.
chr9	119440173	119440195	chr9:119440173-119440195	0	AGACATGCTATATAAACATGTAT	1	2	3	CD	-	.
chr9	119443108	119443132	chr9:119443108-119443132	0	GGGCATATCCATCCAGAACGAGCTT	1	2	5	AB2	-	.
chr9	119444342	119444365	chr9:119444342-119444365	0	GAACATGGTCACTAGAGGTAGCCT	1	2	4	AD2	-	.
chr9	119444591	119444621	chr9:119444591-119444621	0	GGGGATGACTAGCGTCCTGGGGAACATGCTT	2	2	11	AD1	-	.
chr9	119444867	119444886	chr9:119444867-119444886	0	AAACATGTTTCAACATTTTA	4	3	0	ACC1	-	.
chr9	119446020	119446041	chr9:119446020-119446041	0	GGGCTTTTTTATGGGCAAACTT	1	2	2	AA2	-	.
chr9	119446773	119446799	chr9:119446773-119446799	0	AGACATTTCCAATGATAAGACATGCTA	1	2	7	AC2	1.0	.
chr9	119447079	119447103	chr9:119447079-119447103	0	GAACTAGCTCTTCCCAAGAATGTCT	1	1	5	A2	1.0	.
chr9	119448225	119448244	chr9:119448225-119448244	0	TAACATGTTTAAACATTTTT	3	2	0	AC2	1.0	.
chr9	119450346	119450369	chr9:119450346-119450369	0	CAACTAGCCACATTTGGCATGCTC	1	3	4	CCC	2.0	.
chr9	119453543	119453562	chr9:119453543-119453562	3	AGACTAGTTTTGACCTGCCC	2	2	0	BC1	-	.
chr9	119455700	119455719	chr9:119455700-119455719	0	TAACAATTCTAAACTTGTCA	2	3	0	ACC2	-	.
chr9	119456735	119456759	chr9:119456735-119456759	0	TGGCAAGCTCCAGGAGGGCAGGGTC	1	3	5	BCD2	1.0	.
chr9	119457124	119457145	chr9:119457124-119457145	0	AGAAAAGTCCTTGGCCAAGTTC	1	2	2	AD2	-	.
chr9	119457222	119457244	chr9:119457222-119457244	0	AGGCAAGCTCATAGAACTCCTTT	1	2	3	AB4	-	.
chr9	119461516	119461541	chr9:119461516-119461541	0	AGACCTGCCTACTCCAAAACCTGCTC	1	2	6	BB2	-	.
chr9	119467706	119467730	chr9:119467706-119467730	0	GGATTAGTTTCTAACAAAAAAGTTT	1	2	5	AA2	-	.
chr9	119470344	119470374	chr9:119470344-119470374	0	AAACAAACTATATCCAAACCATAGCAAGTCT	1	3	11	ACC2	-	.
chr9	119472068	119472089	chr9:119472068-119472089	0	GGGGTAGCCTGGAAGGAAGTCT	1	2	2	AA2	2.0	.
chr9	119472648	119472669	chr9:119472648-119472669	0	GAACAAGTCAGTAAACATGCAG	2	3	2	CCD1	-	.
chr9	119476073	119476105	chr9:119476073-119476105	0	AAACAAATTTACAAGAAAAAAACAAACAACCCC	1	2	13	AA2	1.0	.
chr9	119481612	119481636	chr9:119481612-119481636	0	TGACATGTCTAGAATAGGCAAGTCT	2	1	5	C1	-	.
chr9	119484017	119484048	chr9:119484017-119484048	0	GAGCTTGTCTGTGAGCAGAGAGGATGATGTCC	2	2	12	AD1	1.0	.
chr9	119486737	119486765	chr9:119486737-119486765	0	TGGCTTCTCCAAGGTTACAAAGCAAGTCG	1	3	9	ACC2	2.0	.
chr9	119491125	119491156	chr9:119491125-119491156	0	AAGCAAAGCTATGGTCCAGCTGGAACATGCCC	2	2	12	AD1	-	.
chr9	119498106	119498133	chr9:119498106-119498133	0	TAACAAGTTTATGAAAAAGGGTAAGTTA	1	3	8	ACC2	1.0	.
chr9	119498652	119498683	chr9:119498652-119498683	0	AAACAAGCCCATTCACTCATACACACAAATTC	1	2	12	AD1	1.0	.
chr9	119501105	119501136	chr9:119501105-119501136	0	TGCCAAGCCTCCCAAGACCAAGAAACATGTTT	1	2	12	CD	1.0	.
chr9	119501903	119501929	chr9:119501903-119501929	0	GGGCAAGCCCAGAATGAGGGCATGCAA	1	2	7	CD	1.0	.
chr9	119503372	119503400	chr9:119503372-119503400	0	AAACTCCTCTGAACTAAAGGAGCATGTTC	2	2	9	AB1	-	.
chr9	119504150	119504170	chr9:119504150-119504170	0	AGGCTTGCCTTATAAAAGCTC	1	2	1	AD1	1.0	.
chr9	119518112	119518144	chr9:119518112-119518144	0	AAACAAATTTACAGGAAAAAAACAAACAACCCC	1	2	13	AA2	1.0	.
chr9	119519880	119519902	chr9:119519880-119519902	0	GAACTAGCTGGTCAGACAACTTG	1	3	3	ACC1	-	.
chr9	119522317	119522346	chr9:119522317-119522346	0	GAAAATGCCCTTGGCATTCAAGACTAGCCA	1	2	10	AC2	1.0	.
chr9	119522529	119522550	chr9:119522529-119522550	0	AAGATTGTTAATGAACATGTTT	1	2	2	AC1	-	.
chr9	119524637	119524662	chr9:119524637-119524662	0	GAAGATGTCCTCAAAATGACATGCTG	1	3	6	ACC1	-	.
chr9	119527023	119527050	chr9:119527023-119527050	0	AGGAATGTCTGGGAGCTCAAACATGCAT	1	2	8	AD3	-	.
chr9	119528380	119528411	chr9:119528380-119528411	0	GGACAAGTTAGGAAAGATAATAGGGATTGTTT	1	2	12	AC2	1.0	.
chr9	119530651	119530682	chr9:119530651-119530682	0	AAACATATTATTGTTCATAACGGAACTTGCTG	1	3	12	ACC2	-	.
chr9	119534125	119534145	chr9:119534125-119534145	0	AACCAAGTCTGGGGCTTGTTC	1	1	1	D1	-	.
chr9	119534715	119534744	chr9:119534715-119534744	0	AAACAACCTCTTCATTTTCCAAGGAAGCTT	1	2	10	AA2	1.0	.
chr9	119537807	119537828	chr9:119537807-119537828	0	AAGCATGTTTTAAAACAGACCT	3	2	2	AB4	-	.
chr9	119538691	119538715	chr9:119538691-119538715	0	TCAATTGCCCTTTCTGAGCTTGTTC	1	3	5	ACD1	-	dELS
chr9	119541473	119541498	chr9:119541473-119541498	0	GAACAACTTCTCCACTGTACATGTCT	1	2	6	AD2	-	dELS
chr9	119548771	119548790	chr9:119548771-119548790	0	AGACTAGCTCATAAAAGTTC	2	2	0	AD1	-	.
chr9	119548879	119548899	chr9:119548879-119548899	0	CAACATGCTGTGGGGAAGCCC	1	3	1	ACC2	-	.
chr9	119550176	119550198	chr9:119550176-119550198	0	AGACAAGCCTGGGAAACATAGCA	1	3	3	ACD2	-	.
chr9	119554257	119554276	chr9:119554257-119554276	0	GGGCAAGCTTAAGCTAGCAG	3	2	0	CD	-	.
chr9	119554986	119555008	chr9:119554986-119555008	0	AAGCCAGCTTGGAAAGCATTTCC	2	2	3	AB3	3.0	.
chr9	119557341	119557371	chr9:119557341-119557371	0	AAACATGTTTTTAAATGGCCATGAAATGTTT	1	2	11	AC1	-	.
chr9	119560212	119560234	chr9:119560212-119560234	0	GGGCAGGTCTGGTGGAGAAGTCT	1	2	3	AB2	1.0	.
chr9	119561070	119561102	chr9:119561070-119561102	0	AAACAAATTTATGAGAAAAAAACAAACAACCCC	1	2	13	AA2	-	.
chr9	119562659	119562686	chr9:119562659-119562686	0	AAGCATGATTAATACAGACAGCAAGCTT	1	2	8	CD	-	CTCF-only,CTCF-bound
chr9	119563597	119563616	chr9:119563597-119563616	0	AAGCTTCCCTGAGCATATTT	1	2	0	AA2	2.0	.
chr9	119565310	119565332	chr9:119565310-119565332	0	AAAATAGCTTTTAAGACATACTC	1	2	3	AA2	1.0	.
chr9	119569385	119569417	chr9:119569385-119569417	0	GAACTAATTTATGTAGGGGTTGGGAAAATGCCC	1	2	13	AA2	-	.
chr9	119571272	119571304	chr9:119571272-119571304	0	AAGTATGTTCTAAATATTGCATGGGACATACTT	1	2	13	AA2	-	.
chr9	119572641	119572667	chr9:119572641-119572667	0	AAACATCTTTGGTAATTGAACCTGCTC	1	2	7	AB2	2.0	.
chr9	119572779	119572799	chr9:119572779-119572799	0	GAGCAATTTCCAAACAATCTT	1	2	1	AA2	-	.
chr9	119573314	119573334	chr9:119573314-119573334	0	GAAGAAGTTCAAAGCCAGCCT	1	2	1	AB2	2.0	.
chr9	119577151	119577177	chr9:119577151-119577177	0	GAACATGTTTTTCCAGAAGACAAGGAA	1	3	7	CDD3	-	.
chr9	119577674	119577700	chr9:119577674-119577700	0	TGGCTGGCCCAGGCAGATGGCATGCCT	1	3	7	BCC2	1.0	.
chr9	119579906	119579934	chr9:119579906-119579934	0	AAATTAGCTCAGCGTGGTAGTGCATGCCT	1	2	9	AD2	-	.
chr9	119581084	119581113	chr9:119581084-119581113	0	AGGAATGTCCTAGGCAAACTGGACAAGTTA	1	2	10	AC2	-	.
chr9	119582416	119582448	chr9:119582416-119582448	0	GGGGTTGTTTGTTTTTTTCTTGTAAATTTGTTT	1	2	13	AA2	1.0	.
chr9	119583840	119583867	chr9:119583840-119583867	0	GAATTTGTTTTGTTAGAGAAACTAGATT	1	2	8	AD3	-	.
chr9	119584197	119584217	chr9:119584197-119584217	0	AAACTAATCTGAAACAAGATC	1	2	1	AD2	-	.
chr9	119584420	119584452	chr9:119584420-119584452	0	AAGCTTGCCACCAGGCCTTCTGTTAGCATCTCT	1	3	13	ACC1	-	.
chr9	119587476	119587498	chr9:119587476-119587498	0	AGGGATGTCCCGACAGCTAGTTA	1	3	3	ACC1	-	.
chr9	119589040	119589071	chr9:119589040-119589071	0	AGGCCAGCTCATACTTTCTCTCGAGCCAGCCT	1	2	12	BB2	-	dELS
chr9	119590279	119590311	chr9:119590279-119590311	0	GAACATGTTTCAGAGTTTTTATTTAACTTGTTA	1	2	13	CC	-	.
chr9	119590421	119590447	chr9:119590421-119590447	0	AAACTTGCTTGCAAGTGGGAAATGCCA	1	2	7	AC1	3.0	.
chr9	119590620	119590652	chr9:119590620-119590652	0	AAGGTTGTCCAGCATCTCAAAGGAAACTAATTT	1	2	13	AA2	-	.
chr9	119593756	119593783	chr9:119593756-119593783	0	AGGCTACCCCTTCAGAAAGAGCATGTGT	1	2	8	AD2	1.0	.
chr9	119594186	119594214	chr9:119594186-119594214	0	CAACTTGCTCTTTAAGTGGAAACATTTAC	1	3	9	ACD2	-	.
chr9	119596216	119596237	chr9:119596216-119596237	0	TAAATAGCTCTTGAGCTTGTCC	1	2	2	AC3	1.0	.
chr9	119596919	119596944	chr9:119596919-119596944	0	GAACAAGACCTCTCAGAAGCTACTCC	1	2	6	AD2	-	.
chr9	119597365	119597392	chr9:119597365-119597392	0	GAAAAAGCCTTTTAAAACAAACAAGATT	1	2	8	AD3	-	.
chr9	119601482	119601511	chr9:119601482-119601511	0	AAAGAAGCCTAGCATTTAGAGAAAATGTTC	1	2	10	AA2	-	.
chr9	119602894	119602925	chr9:119602894-119602925	0	AGGATAGCCTCAGTGAGGGAAAGAAGATGCCT	1	2	12	AA2	1.0	.
chr9	119603555	119603580	chr9:119603555-119603580	0	GGAAATGCCTGGCACAGAACAAGTGC	1	2	6	AD3	-	.
chr9	119610176	119610207	chr9:119610176-119610207	0	AAACTTGCTGCTCTCCATGCTTGAACATTCTG	1	3	12	ACC1	1.0	.
chr9	119612220	119612243	chr9:119612220-119612243	0	AGAGTTTCTCAAATGAACATGCCC	2	2	4	AA1	-	.
chr9	119612477	119612505	chr9:119612477-119612505	0	TAACTTCTTGGGAGATTTTGAGCAAGCTC	1	3	9	ACC2	-	.
chr9	119613648	119613677	chr9:119613648-119613677	0	TAACTTGTTTATTTTTTTATTAACAAGTTG	1	3	10	CCC	2.0	.
chr9	119616067	119616088	chr9:119616067-119616088	0	GGTCAAGTTTTTGAACAAGGTT	1	2	2	DD3	1.0	.
chr9	119616281	119616305	chr9:119616281-119616305	0	GGGCTTCTCCAACATGGCCATGCTT	1	2	5	AD2	-	.
chr9	119618839	119618868	chr9:119618839-119618868	0	GGGCTTTCTTGACCTCTTTCAGAGAAGCCT	1	2	10	AA2	-	.
chr9	119626872	119626895	chr9:119626872-119626895	0	TGCTTTGTTTACCTAAGCATGCCT	1	3	4	ACD1	1.0	.
chr9	119629811	119629841	chr9:119629811-119629841	0	AAACTTTTTCACTTATAAGATGAATAAGTTC	1	2	11	AA2	1.0	.
chr9	119632487	119632509	chr9:119632487-119632509	0	AAGCTAGACACTGAAGCATGCCG	1	3	3	CCD2	2.0	.
chr9	119633538	119633564	chr9:119633538-119633564	0	AAGCAAGCCCATCTCTGAGATTTGGTT	1	2	7	AD1	-	.
chr9	119635449	119635472	chr9:119635449-119635472	0	GCGCAAGTCCCTAACAGCAAGTTC	1	2	4	CD	1.0	.
chr9	119636127	119636150	chr9:119636127-119636150	0	TAACTAGCCTGGCAGCACATGCTT	1	2	4	CD	1.0	.
chr9	119637047	119637077	chr9:119637047-119637077	0	TCTCTTGCCTGCCACCATGCAAGACATGCCT	1	3	11	CDD2	1.0	.
chr9	119642277	119642309	chr9:119642277-119642309	0	GGGGTTGTTTGTTTTTTTCTTGTAAATTTGTTT	1	2	13	AA2	1.0	.
chr9	119643306	119643328	chr9:119643306-119643328	0	CACCATGTTGGCCAGGCTAGTCT	1	3	3	CCD1	-	.
chr9	119643446	119643469	chr9:119643446-119643469	0	ATACATGTCTCTTAGAGGAAGCCC	1	2	4	AD2	-	.
chr9	119644129	119644154	chr9:119644129-119644154	0	CAACTAGTTTCTAAGTTTACAAGTTT	1	3	6	CCD2	-	CTCF-only,CTCF-bound
chr9	119645280	119645299	chr9:119645280-119645299	0	GGGCAAGCCTAGGCTCACCT	3	2	0	AB4	1.0	.
chr9	119647244	119647273	chr9:119647244-119647273	0	AAACAAGCTCAGAGAGGTAAAGGAATGGCC	2	2	10	AD1	-	.
chr9	119648631	119648655	chr9:119648631-119648655	0	AGAAAAGCTTACAAGGGAGAAGTTC	1	2	5	AA2	-	.
chr9	119650096	119650119	chr9:119650096-119650119	0	GACCATGTTTTCTTAAGCTAGTTT	2	1	4	D1	-	.
chr9	119652359	119652379	chr9:119652359-119652379	0	AACAAAGCTCTAAACTTGTTG	1	3	1	ACD1	-	.
chr9	119654588	119654617	chr9:119654588-119654617	0	GAACAAGGTCATTTGTCATTAATCTTGCCC	1	2	10	DD2	-	.
chr9	119656448	119656480	chr9:119656448-119656480	0	AAACATGTGTTGAGTGACTGGGCACACTTGTTC	1	2	13	DD2	-	.
chr9	119656577	119656604	chr9:119656577-119656604	0	GTACTTGCTATCTTCCTAGAGCTTGCCA	1	3	8	CCD1	1.0	.
chr9	119662828	119662847	chr9:119662828-119662847	0	CAACTTGCCTTCGCAAGTTC	2	3	0	CCD2	2.0	.
chr9	119663279	119663299	chr9:119663279-119663299	0	TAGCATGCTTCAGGCTAGCTG	3	2	1	CC	-	.
chr9	119664213	119664238	chr9:119664213-119664238	0	GGACATGTCACCAAAAGGGCAAATTC	1	2	6	AC2	-	.
chr9	119667889	119667913	chr9:119667889-119667913	0	AGGCCAGTCTTATCCAGTCTAGTCC	1	2	5	BD2	-	.
chr9	119671827	119671859	chr9:119671827-119671859	0	AGACCAGCCTGGGCAACATAGTGAGACACGCTT	1	2	13	BB2	1.0	.
chr9	119673289	119673319	chr9:119673289-119673319	0	GGACATGTCTTCTTCCCGGATGTGGAAGTTC	2	2	11	AD1	2.0	.
chr9	119674291	119674322	chr9:119674291-119674322	0	AAAGTAGCCTAAAGGTCCCCCTAAACAAGATT	1	2	12	AD3	1.0	.
chr9	119675108	119675138	chr9:119675108-119675138	0	TAACTTGATTGTAGCCTTCCTGAACAAGTTC	1	2	11	CD	1.0	.
chr9	119677090	119677112	chr9:119677090-119677112	0	TGACATGTTGCCCAGACTGGTCT	1	3	3	BCC1	1.0	.
chr9	119678493	119678522	chr9:119678493-119678522	0	GAACTTGCTCCTCTCTGGACTGGAATGCTG	1	3	10	ACC2	-	.
chr9	119679268	119679288	chr9:119679268-119679288	0	GAACAGGCCCAAGAAATGTTT	1	2	1	AB2	1.0	.
chr9	119687867	119687887	chr9:119687867-119687887	0	GAGCATGTCAAGCACATGCCT	2	2	1	CD	-	.
chr9	119688481	119688510	chr9:119688481-119688510	0	AAGAAAGTTTCTTGTAAAATGAACAAATTC	1	2	10	AA2	1.0	.
chr9	119695556	119695576	chr9:119695556-119695576	0	GCACAAGTTAAAAGCAAGTCT	1	2	1	CD	-	.
chr9	119695612	119695634	chr9:119695612-119695634	0	GATGTAGCTTCTAAGACAAGTCA	1	3	3	ACD1	-	.
chr9	119697046	119697077	chr9:119697046-119697077	0	AAGCTTGACCCTAGATGATCTTAAACATTCCT	1	2	12	AD2	-	.
chr9	119699792	119699811	chr9:119699792-119699811	0	GAGCCTGCCCTGGCTAGCTG	3	3	0	BCC1	1.0	.
chr9	119704109	119704128	chr9:119704109-119704128	0	GAGAAATCCTGGGCAAGTTT	1	2	0	AA1	-	.
chr9	119706825	119706855	chr9:119706825-119706855	0	CAACATACTCCTTTTTAAACCAAGCTTGTCC	1	2	11	AC1	1.0	.
chr9	119711026	119711051	chr9:119711026-119711051	0	AAATATGTCTGAAATGAAACTTATTC	1	2	6	AA2	1.0	.
chr9	119711297	119711324	chr9:119711297-119711324	0	GAGCATCTCTATTTCACAAAAGAAGTTC	1	2	8	AA2	1.0	.
chr9	119713232	119713251	chr9:119713232-119713251	0	AGGCTTGGCCAAGCTTGTTT	2	1	0	D2	-	.
chr9	119719673	119719692	chr9:119719673-119719692	0	GGGCATATTCAAACTTGCCA	3	2	0	AC2	-	.
chr9	119722046	119722074	chr9:119722046-119722074	0	TAACTAGCTGTATGACTTAGAGCAAATCC	1	3	9	ACC1	2.0	.
chr9	119722587	119722614	chr9:119722587-119722614	0	AGGCAAGTTAGCCGAGCACAGCTGGCCC	1	3	8	BCC1	-	.
chr9	119723930	119723958	chr9:119723930-119723958	0	ATACTAGCCATGAGATCCTGAGCAAGTCA	1	3	9	CCD1	1.0	.
chr9	119724699	119724724	chr9:119724699-119724724	0	CAGCATGTCCCAAAGTGGACTTACCT	1	2	6	AC2	1.0	.
chr9	119725174	119725203	chr9:119725174-119725203	0	CAACATGCTTTCACACCTCCAAGCTTTTGT	1	3	10	ACD2	-	.
chr9	119729407	119729438	chr9:119729407-119729438	0	AGGCTAGCTTAAGGATAAACGCATGAATGTTC	2	2	12	AD1	-	.
chr9	119732452	119732481	chr9:119732452-119732481	0	AGACTTGTGATTCTCATTTCTAACAAGCTC	1	3	10	CCD2	1.0	.
chr9	119734142	119734169	chr9:119734142-119734169	0	AAGCCTTTTTGTAGATATAAACAAGCTT	1	2	8	AB1	1.0	.
chr9	119734817	119734840	chr9:119734817-119734840	0	AGACTAGATTAAAAAAAAAAGCTT	1	2	4	AD2	1.0	.
chr9	119737306	119737338	chr9:119737306-119737338	0	TAACTTGCCGAGTTGTCAAACAGAACCAAGCTC	1	3	13	CCD2	1.0	dELS,CTCF-bound
chr9	119737558	119737581	chr9:119737558-119737581	0	GGACAAGTTTACTTAAACTTTCTG	1	2	4	AC3	-	.
chr9	119738167	119738196	chr9:119738167-119738196	0	GAACTTGGCCCTGCCCTGAGGAACTTCTTT	1	2	10	AD2	1.0	.
chr9	119740104	119740131	chr9:119740104-119740131	0	AAATTAGCTCAACTCAGAAGGCATATTT	1	2	8	AA2	1.0	.
chr9	119742575	119742596	chr9:119742575-119742596	0	AGACATGCCCACCAGCATGCCA	3	2	2	CC	1.0	.
chr9	119742841	119742871	chr9:119742841-119742871	0	GAAGTTGCTGTCTAACACCACAGGCTAGCTC	1	2	11	AC1	-	.
chr9	119743791	119743818	chr9:119743791-119743818	0	AAGGTAGCTTTCTGCAAGAGGAAAGCCC	1	2	8	AA2	-	.
chr9	119747942	119747961	chr9:119747942-119747961	0	ACACCAGTTCAAGCATGTTG	3	3	0	BCD1	-	.
chr9	119753301	119753323	chr9:119753301-119753323	0	GAGCATGTCTTTGAAACACACTA	1	3	3	ABC2	-	.
chr9	119758518	119758548	chr9:119758518-119758548	0	GGACAAGATCAGGGAGGGGCTGAGGATGTCT	1	2	11	AD2	-	dELS,CTCF-bound
chr9	119759856	119759877	chr9:119759856-119759877	0	AAGCAAATCTTAAGACAATTTT	1	2	2	AA2	-	.
chr9	119760520	119760540	chr9:119760520-119760540	0	AGGCATTCCAAAAACATGCTA	1	3	1	ACC2	-	.
chr9	119761471	119761497	chr9:119761471-119761497	0	CGACTAGCTGTGACTACAGGCATGTGC	1	3	7	CCD1	3.0	.
chr9	119761950	119761969	chr9:119761950-119761969	0	AGAAATGTTCAAACCAGTTT	2	2	0	AB2	-	dELS,CTCF-bound
chr9	119763822	119763846	chr9:119763822-119763846	0	AAACATGTCTTAAATGGAGAATTTT	2	2	5	AA1	1.0	.
chr9	119763851	119763875	chr9:119763851-119763875	0	AAAGGTGTCCTAAGAAAACATGCTG	1	3	5	ABC1	1.0	.
chr9	119763966	119763989	chr9:119763966-119763989	0	TAAAATGTCTATTTGGACAAGTCT	1	2	4	AC3	-	.
chr9	119764232	119764262	chr9:119764232-119764262	0	GAGCTAGTCTCCTCATCTCCAAGACAGGGTT	1	2	11	BD4	-	.
chr9	119767248	119767279	chr9:119767248-119767279	0	AGTCTTGTTCACCATCTCATCCCAGCATGTCT	1	2	12	CD	-	.
chr9	119770738	119770762	chr9:119770738-119770762	0	TAACATGCTGAAGCAAAACCTGTTT	1	3	5	BCC2	-	dELS
chr9	119771668	119771700	chr9:119771668-119771700	0	TAGCTTGTTTTTTTCTCATGTTCAGGCTTTTTA	1	3	13	ACC1	-	dELS
chr9	119775676	119775706	chr9:119775676-119775706	0	AAACATGTTTCCCGGGGAAGGTGACTATTCA	1	3	11	ACC1	1.0	.
chr9	119776751	119776772	chr9:119776751-119776772	0	AGGCTTGCTGAATAGCTAATTC	1	3	2	ACC1	-	.
chr9	119783302	119783330	chr9:119783302-119783330	0	AAACATGTTCTTTTTTAGAGGACATTCCA	1	2	9	AC3	2.0	.
chr9	119784650	119784673	chr9:119784650-119784673	0	GAGCTAGTTTTCTGGGGCAGACCA	1	3	4	ABC2	-	.
chr9	119787500	119787522	chr9:119787500-119787522	0	GGACATCCCCAAAGAGCATTTCT	1	2	3	AA2	1.0	.
chr9	119789999	119790020	chr9:119789999-119790020	0	AAACTTGCTCATGCAGATGCTT	2	2	2	AD1	1.0	.
chr9	119790269	119790288	chr9:119790269-119790288	0	ATTCTAGCCCAAACATGCCT	4	2	0	DD4	1.0	.
chr9	119790313	119790339	chr9:119790313-119790339	0	TTCCAAGTCCACCAGCCAGACTTGTCT	1	3	7	CDD2	-	.
chr9	119791894	119791923	chr9:119791894-119791923	0	AACCATGTTCTAGGCAGGAAGAACTTGACT	1	2	10	DD3	-	.
chr9	119792175	119792200	chr9:119792175-119792200	0	AAGCGAGCCCTTTGGGAGACTTTTTT	1	2	6	AB3	1.0	dELS,CTCF-bound
chr9	119794292	119794314	chr9:119794292-119794314	0	AAACAACTCCAGAAAGCTAGATC	1	2	3	AD2	-	.
chr9	119799807	119799838	chr9:119799807-119799838	0	GGGCATCCTTTGCAAAAATTCCAAGCATTTCT	1	2	12	AA2	1.0	.
chr9	119800819	119800848	chr9:119800819-119800848	0	AAGCTAGCTGTTGACATTATTAACATGATT	1	3	10	CCD1	-	.
chr9	119802261	119802291	chr9:119802261-119802291	0	AAATATGCTCTGACAGCAGAGAAATAAGCCC	1	2	11	AA2	3.0	dELS
chr9	119803215	119803241	chr9:119803215-119803241	0	AAGCTTTCCCCCTTCCCAACCATGCCC	1	2	7	AD2	-	.
chr9	119806597	119806625	chr9:119806597-119806625	0	ATGCATATTCTCTTGCTTCAAACAAGTTT	2	2	9	AD1	-	.
chr9	119807202	119807234	chr9:119807202-119807234	0	GGACTACTTTTCATTGTCCTTCAAAGCAGGTTT	1	2	13	AB2	-	.
chr9	119807612	119807641	chr9:119807612-119807641	0	GGGCTCGTTCAAGGTCACAAAGAAAAGTCT	1	2	10	AB2	3.0	.
chr9	119810121	119810142	chr9:119810121-119810142	0	AAACTTGCCCTTAGTCAAGGTT	1	2	2	DD1	-	.
chr9	119810974	119810994	chr9:119810974-119810994	0	GCGCTAGCTTTAAAAAAGCTT	1	2	1	AD2	2.0	.
chr9	119815071	119815095	chr9:119815071-119815095	0	AGGTTTGCATATGAAGAACATGCTC	2	2	5	AD1	-	.
chr9	119816360	119816385	chr9:119816360-119816385	0	GGAGTTGTTTGTGATTAGCCATGTCT	1	2	6	AD2	1.0	.
chr9	119817561	119817592	chr9:119817561-119817592	0	GAGCATGTTCCTGCTGGTTCCTGGTCAAGTTC	1	1	12	D2	-	.
chr9	119822951	119822982	chr9:119822951-119822982	0	GGGAAAGTTTAGAACTCCCTAGAGGCTTGTTG	1	2	12	AC2	-	.
chr9	119825000	119825020	chr9:119825000-119825020	0	GAATTTGTCTTAGACAAGCTT	1	1	1	A1	1.0	.
chr9	119825167	119825186	chr9:119825167-119825186	0	GGACTAAATCAGACTAGTCC	2	2	0	AD1	-	.
chr9	119825598	119825629	chr9:119825598-119825629	0	AAGGTAGTCTGATTCTAAACCCAGGCTTCTTT	1	2	12	AA2	-	.
chr9	119834809	119834837	chr9:119834809-119834837	0	CTCCTTGTTTCTATAGCAAAAGCTAGCCT	1	3	9	CDD2	1.0	.
chr9	119837664	119837696	chr9:119837664-119837696	0	GGACTTTTTTTGTTTTTACTGGGCAACAAGTTC	1	2	13	AC2	1.0	.
chr9	119839621	119839649	chr9:119839621-119839649	0	TGACATGTTCAAGAACACACAGCATGCTG	1	3	9	CCC	-	.
chr9	119841431	119841450	chr9:119841431-119841450	0	GAAGAAACTCAGGCTAGCCT	1	2	0	AA1	2.0	.
chr9	119841583	119841614	chr9:119841583-119841614	0	AAGTGAGCCCAGCAGAGCTCCTAGACAAGTTC	1	2	12	AB4	2.0	.
chr9	119842251	119842272	chr9:119842251-119842272	0	AGAGAAGTTAAGTGACTTGCCC	1	3	2	ACC1	-	.
chr9	119843311	119843343	chr9:119843311-119843343	0	AGTCAAGGCTCAGATTGGTGATAAAACTTGCTC	1	2	13	DD1	-	.
chr9	119847167	119847190	chr9:119847167-119847190	0	GGGCTTGCTTAAAGAATAAAGTCT	1	2	4	AD1	-	.
chr9	119851215	119851238	chr9:119851215-119851238	0	GGACAAGCCCGGTTGTACTAGCTA	1	2	4	CD	1.0	.
chr9	119859004	119859023	chr9:119859004-119859023	0	TGACATGTTTGTGCTTGCCA	3	3	0	CCD2	-	.
chr9	119861919	119861951	chr9:119861919-119861951	0	AAAGATGTTCATGCAAAATCACAAGGCATATTT	1	2	13	AA2	-	.
chr9	119862438	119862457	chr9:119862438-119862457	0	GATCAAGTCTAAGCATTTCC	3	2	0	AD3	2.0	.
chr9	119863818	119863844	chr9:119863818-119863844	0	GGGCTTTTTTAATTTAGTGGCTTGTTC	1	2	7	AC2	-	.
chr9	119864089	119864111	chr9:119864089-119864111	0	ACACTTGGTCATAAAGCAAGTCT	1	2	3	DD1	-	.
chr9	119864904	119864934	chr9:119864904-119864934	0	GAGCTGGTACCAATTCTATTGAAACTAGTTC	1	2	11	BD1	-	.
chr9	119868191	119868214	chr9:119868191-119868214	0	GGACCAGCCCAAGGAGACACGCCT	1	2	4	BB2	1.0	.
chr9	119871596	119871621	chr9:119871596-119871621	0	AAGGTAGTTTGGGGTAAGACGAGTTT	1	2	6	AB2	3.0	.
chr9	119875477	119875496	chr9:119875477-119875496	0	GGGCTTGCTCCTACAAGCTC	3	2	0	CD	-	.
chr9	119877049	119877077	chr9:119877049-119877077	0	AGGCTTGGTCTCCTTCCTGGAGCAAGTCT	1	1	9	D2	-	CTCF-only,CTCF-bound
chr9	119877600	119877629	chr9:119877600-119877629	0	AAGCATGTTGGCTTTCAGCCAGGCTAGACT	1	2	10	CD	-	.
chr9	119883378	119883404	chr9:119883378-119883404	0	TAAGTAGCTTGGACTACAGGCATGCCA	1	3	7	ACC1	-	.
chr9	119888033	119888060	chr9:119888033-119888060	0	GGACTTGCTATGTTGCCCAGGCTGGTCT	1	2	8	BC2	1.0	.
chr9	119888244	119888264	chr9:119888244-119888264	0	AGGCTTGTCCAAGACTTTCCT	1	1	1	A1	-	.
chr9	119889224	119889245	chr9:119889224-119889245	0	GGGCATGCTCTTGGGCAAGTTA	3	1	2	C1	-	.
chr9	119890557	119890581	chr9:119890557-119890581	0	GGGCATGCTGCCCTGGAGCCTGTTT	1	2	5	BC2	1.0	.
chr9	119895626	119895657	chr9:119895626-119895657	0	AAACTAGTTCCATTTGACCTGAGAGCTTATGT	1	2	12	AD4	-	.
chr9	119896896	119896925	chr9:119896896-119896925	0	AAGGAAGTTTGAAAACCACTGATCTAGCCC	1	2	10	AD2	2.0	.
chr9	119899468	119899489	chr9:119899468-119899489	0	AAACATGGTTTGGGAGATGCCT	1	2	2	AD2	1.0	.
chr9	119900161	119900185	chr9:119900161-119900185	0	ATACATGTTCAGAACAGGCAGGTTT	2	2	5	BD3	1.0	.
chr9	119900968	119900995	chr9:119900968-119900995	0	GGGGTTGTTTTTTCTTGTAAATTTGTTT	1	2	8	AA2	1.0	.
chr9	119906167	119906193	chr9:119906167-119906193	0	AAGCTTGCCTCATATCTAAGCCAATCT	1	2	7	AB1	-	.
chr9	119906609	119906631	chr9:119906609-119906631	0	GAACAAATCTGCTGAGCTTGCTG	1	2	3	AC2	1.0	.
chr9	119906697	119906718	chr9:119906697-119906718	0	CATCATGCTCCCTAACTTGCTC	2	3	2	CCD1	-	.
chr9	119907253	119907276	chr9:119907253-119907276	0	GGAAATGCTTGGGGAAAATTGTCT	1	2	4	AA2	-	.
chr9	119908056	119908079	chr9:119908056-119908079	0	AAACTTGCTTAATTAGAACAGCCT	1	2	4	AB1	-	.
chr9	119908930	119908954	chr9:119908930-119908954	0	CAACTTGCTTTAATAGAACTCTTTT	1	3	5	ABC2	-	.
chr9	119910579	119910608	chr9:119910579-119910608	0	GGGCCTGCTCTGTCCATGTCAGAGAAGCTC	1	2	10	AB2	-	dELS
chr9	119912721	119912746	chr9:119912721-119912746	0	GGACCAGTTTTGTGGAAGACAATTTT	1	2	6	AB3	-	.
chr9	119913473	119913493	chr9:119913473-119913493	0	AAACAAGCCTAAAGAATTCCC	2	2	1	AA1	1.0	.
chr9	119918284	119918303	chr9:119918284-119918303	0	GAACATGCTGTAATATGTTC	3	3	0	ACC2	1.0	.
chr9	119922391	119922420	chr9:119922391-119922420	0	GAAAATGTCTGATAAGCTGGGAGCTTCTTT	1	2	10	AA2	-	.
chr9	119927589	119927611	chr9:119927589-119927611	0	TGGGAAGCTTCGACAACTTGTCC	1	3	3	ACC1	-	.
chr9	119927867	119927888	chr9:119927867-119927888	0	AGACATGATTCTGAACATGGTC	2	2	2	DD2	-	.
chr9	119928785	119928817	chr9:119928785-119928817	0	GGGATTGCCCTTGATAGGGAATTACACATGTTT	1	2	13	AD2	1.0	.
chr9	119929009	119929032	chr9:119929009-119929032	0	ACACATGCCCAAAGAGGCAAGCTG	1	2	4	CD	-	.
chr9	119932588	119932615	chr9:119932588-119932615	0	TCACATGCCTAGCTAGGTGAACTTGTTA	1	3	8	CCD1	1.0	.
chr9	119935072	119935100	chr9:119935072-119935100	0	ATACTAGCTCTGTGACCATAGGCAAGTCA	1	2	9	CD	-	pELS,CTCF-bound
chr9	119936085	119936116	chr9:119936085-119936116	0	AGCCTTGTTCCCTTAATAGAAGAGCCTAGTTT	1	2	12	DD2	1.0	.
chr9	119938062	119938092	chr9:119938062-119938092	0	AAGGATGCTTGCATGAAAAATAAGCTAGTCT	2	1	11	A1	-	.
chr9	119938875	119938894	chr9:119938875-119938894	0	TGGCTAGCTCTTACAAGTCC	2	3	0	CCD2	-	.
chr9	119939815	119939835	chr9:119939815-119939835	0	AAAATAGTTTACAACATGTTG	2	3	1	ACC1	-	.
chr9	119940047	119940072	chr9:119940047-119940072	0	GAGATTGCCCCACACTGAGCAAGTAT	1	2	6	AD3	-	.
chr9	119947278	119947309	chr9:119947278-119947309	0	AAATTAGCCCACAAAGCTCTTAGAACAAGGCT	1	2	12	AD3	-	.
chr9	119949857	119949876	chr9:119949857-119949876	0	AGGCAAGCTAAGGAATGTTT	3	2	0	AC2	1.0	.
chr9	119953388	119953407	chr9:119953388-119953407	0	GAGCAAGCCCAGACATCGCC	4	2	0	AD4	-	.
chr9	119954588	119954616	chr9:119954588-119954616	0	AAACTTACTGTGTGACCTTGAGCAAGTCA	1	3	9	ACC2	2.0	.
chr9	119956480	119956506	chr9:119956480-119956506	0	AGACTAGACCATTGGATAAACAATTTT	1	2	7	AD2	1.0	.
chr9	119957776	119957797	chr9:119957776-119957797	0	AGGCTTGTACCCATGCTTGCCT	1	2	2	DD2	1.0	.
chr9	119960178	119960200	chr9:119960178-119960200	0	GAGCAGGTCTGAGAAACAAGCCA	1	2	3	BC2	-	.
chr9	119965134	119965155	chr9:119965134-119965155	0	GGACATCTCTTTGGAATTGCTT	1	2	2	AA2	-	.
chr9	119966262	119966289	chr9:119966262-119966289	0	TAACAAGTCCTGTGATCATAGGAAGTTT	1	3	8	ACC2	-	.
chr9	119966330	119966359	chr9:119966330-119966359	0	AAACATGTAATCTGATGAAGAAACAAGTTC	1	2	10	CD	-	.
chr9	119967661	119967682	chr9:119967661-119967682	0	GGACATCTCTTTAGAATTGCTC	1	2	2	AA2	-	.
chr9	119967748	119967778	chr9:119967748-119967778	0	AAATAAGCTTTCACCCCATTTAAGCTACTCT	1	2	11	AA2	1.0	.
chr9	119971892	119971921	chr9:119971892-119971921	0	GAACAAGTTCTTCCCCTTCGTGGCTTTTTG	1	3	10	ACC1	1.0	.
chr9	119975448	119975477	chr9:119975448-119975477	0	GAGCATGTTTATTCAGAAAGGGGGATGTCA	1	2	10	AC1	1.0	.
chr9	119979872	119979900	chr9:119979872-119979900	0	AGTATTGTTTACAGGAATTAAACAAGTTG	1	3	9	ACD1	-	.
chr9	119981410	119981438	chr9:119981410-119981438	0	GAAAAGGCCTGCAGTGGAGAGACTTGCTC	1	2	9	AB1	-	.
chr9	119982791	119982817	chr9:119982791-119982817	0	GGGCTTGTCTTGTCCTAGGTCATGGCC	1	2	7	DD1	-	.
chr9	119993003	119993023	chr9:119993003-119993023	0	CCACATGTCCACAGCTAGCCT	2	3	1	CCD1	-	.
chr9	119993408	119993439	chr9:119993408-119993439	0	GGGGAAGTTTTCAGAGGTCAGTGGGCAAACCC	1	2	12	AA2	-	.
chr9	119994215	119994234	chr9:119994215-119994234	0	AGGCTAGCTGAAGCATTTCA	4	3	0	ACC1	-	.
chr9	119994425	119994445	chr9:119994425-119994445	0	TGGCAGGCTCAGAGCTTGCCA	1	3	1	BCC2	2.0	.
chr9	119996827	119996855	chr9:119996827-119996855	0	GGGCATGTTTGAGCCACAAGGGGAAGTTC	1	1	9	A2	-	.
chr9	119997914	119997934	chr9:119997914-119997934	0	GGACCAGCTCAAGAAAAGCTC	1	2	1	AB2	-	.
chr9	119998530	119998556	chr9:119998530-119998556	0	GAACAAGTTTCATTCAACGACTTCTTT	1	2	7	AC1	1.0	dELS,CTCF-bound
chr9	120001401	120001424	chr9:120001401-120001424	0	AAGCATTCCTGATTAGCCTAGCTC	1	2	4	AD2	-	.
chr9	120001817	120001839	chr9:120001817-120001839	0	GGAGATGTTGAAGCAGCAAGCCC	1	3	3	ACC1	1.0	.
chr9	120004176	120004195	chr9:120004176-120004195	0	AAACTTGCCTTATCTTGTTG	2	3	0	CCD2	1.0	.
chr9	120004514	120004536	chr9:120004514-120004536	0	AAGCTTTTCTCCTGAGCTATCTC	1	2	3	AA2	2.0	.
chr9	120004665	120004690	chr9:120004665-120004690	0	AACCAAGTCTCCTCTGAAGCTTGTCT	1	1	6	D1	-	.
chr9	120006224	120006247	chr9:120006224-120006247	0	GGACATGTTTGGACAGAGATGACT	2	2	4	AD1	-	.
chr9	120006307	120006334	chr9:120006307-120006334	0	AGACAGGCCTGGGTTGGAAGACATGGCT	1	2	8	BD2	-	.
chr9	120008529	120008557	chr9:120008529-120008557	0	GAGCTTCCCTGCTACTAAAGAGCATCTCC	1	2	9	AA2	1.0	.
chr9	120009913	120009942	chr9:120009913-120009942	0	AGGCTAGATAAACTGTTCTGCAGCTTGCTT	1	3	10	CCD2	1.0	.
chr9	120012018	120012043	chr9:120012018-120012043	0	GGACAATCACTTGAGAAAACATGTTC	2	2	6	AD1	1.0	.
chr9	120013136	120013166	chr9:120013136-120013166	0	GGAGATGTCCCAAGAAAGGGGAAGTTAGTCT	1	2	11	AA2	1.0	.
chr9	120015238	120015268	chr9:120015238-120015268	0	TGGCATGTTCTAGAGCCTAAAGGGCAAGGCA	1	3	11	CCD1	-	.
chr9	120015913	120015943	chr9:120015913-120015943	0	CCACCTGCCCATATTAGAGATGAGCAAGTCC	1	3	11	BCD1	-	.
chr9	120025368	120025389	chr9:120025368-120025389	0	AGAGATGTTTGGAAGCAAACCT	1	2	2	AA2	1.0	.
chr9	120026011	120026043	chr9:120026011-120026043	0	GGATTTGTTCTCCACTGTTGCTGCAACAAGTTA	1	3	13	ACC1	-	.
chr9	120026677	120026702	chr9:120026677-120026702	0	AAGCAAGTTTGCCCTTCAACTTCTTC	1	2	6	AC1	-	.
chr9	120027137	120027162	chr9:120027137-120027162	0	TGACATGCCAAGCACTGAGCTTGCTG	1	3	6	CCC	-	.
chr9	120027842	120027865	chr9:120027842-120027865	0	TGACGTGTTAGGCAAAGCTTGTTC	1	3	4	BCC1	1.0	.
chr9	120028429	120028460	chr9:120028429-120028460	0	GACCTTGTTTTTGTCTATGTCCAGACAAGACT	1	2	12	DD3	1.0	.
chr9	120030029	120030052	chr9:120030029-120030052	0	AGGCTTATTCCCTAAGGCAAGCCA	1	2	4	AC2	-	.
chr9	120035497	120035524	chr9:120035497-120035524	0	CAGCAAGCTGCAATGTGCAAGCATTTTT	1	3	8	ACC1	-	.
chr9	120036045	120036064	chr9:120036045-120036064	0	AGACCAGCCTGAGCATTTTT	4	2	0	AB3	2.0	.
chr9	120037621	120037652	chr9:120037621-120037652	0	TAGCTAGTTCTTCCTGAGGCTCAGAGAAGTCT	1	2	12	AC2	1.0	.
chr9	120038294	120038319	chr9:120038294-120038319	0	GAACTGGCCCTGTATGGAAAAAGTTT	1	2	6	AB2	1.0	.
chr9	120039855	120039883	chr9:120039855-120039883	0	GGACTTATTCCACGAACTTGGACAAACCC	1	2	9	AA2	1.0	.
chr9	120040259	120040281	chr9:120040259-120040281	0	GAGCATCCTTGGGAGATTTGTTT	1	2	3	AA2	-	.
chr9	120040971	120040993	chr9:120040971-120040993	0	GAGCAAGTTCATGAAACTCTCCG	1	3	3	ABC2	2.0	dELS
chr9	120041284	120041316	chr9:120041284-120041316	0	GGACATGTCAAGCCCAGCTTTGGAAACAAACCT	1	2	13	AC2	-	.
chr9	120041707	120041739	chr9:120041707-120041739	0	GAGCCAGCCTCTGACAGTTTGTCAGGAAAGTCT	1	2	13	AB2	1.0	.
chr9	120042290	120042318	chr9:120042290-120042318	0	AGACCAGTCTGACCAACATGGACAAACCC	1	2	9	AB3	-	.
chr9	120044625	120044649	chr9:120044625-120044649	0	AGCCTTCCTTCTTGAGAACAAGCTT	1	2	5	AD1	1.0	.
chr9	120044708	120044729	chr9:120044708-120044729	0	TGCCATGTTGAAAGGCATGTCC	2	3	2	CCD1	-	.
chr9	120049764	120049787	chr9:120049764-120049787	0	GAGCCTGTCTTCCAAAACATTCCC	2	2	4	AB3	1.0	.
chr9	120051302	120051325	chr9:120051302-120051325	0	GAAATTGCCTGGCAAAACGTGTTT	1	2	4	AB2	1.0	.
chr9	120051971	120052001	chr9:120051971-120052001	0	AAACATGCTGTGCGGTGCCCTGGGCAAGTCC	2	1	11	C2	1.0	.
chr9	120052900	120052928	chr9:120052900-120052928	0	GGGCAGGCCCAAAGACAAGGGGCTTTCCT	1	2	9	AB2	2.0	.
chr9	120052935	120052965	chr9:120052935-120052965	0	GAGCATGTCTGATATAAATCAGAGAATGCGC	2	2	11	AD1	-	.
chr9	120054826	120054849	chr9:120054826-120054849	0	AAAATAGCTTGTGGGAGCAAGCCA	1	2	4	AC2	-	.
chr9	120055693	120055716	chr9:120055693-120055716	0	AGGCTTGCTTAGGTAAACAAAGCA	1	3	4	ACD2	-	.
chr9	120060393	120060425	chr9:120060393-120060425	0	AAACAAATTTACAAGAAAAAAACAAACAACCCC	1	2	13	AA2	-	.
chr9	120061388	120061415	chr9:120061388-120061415	0	AAGGGAGCCTGGGAAAGCAAGCAAGTCC	1	2	8	AB4	-	.
chr9	120061493	120061520	chr9:120061493-120061520	0	TGGGTTGCCATAGCAGTAGAACATGCTT	1	3	8	ACC1	-	.
chr9	120061846	120061869	chr9:120061846-120061869	0	GGACATGCTTTCAACAGCAAGTCA	1	2	4	CC	1.0	.
chr9	120062303	120062324	chr9:120062303-120062324	0	GTGCTAGCTCTAAGGCATGGCC	2	2	2	DD3	1.0	.
chr9	120062374	120062393	chr9:120062374-120062393	0	GAACATGCCTGGGCTTTCCC	4	1	0	A1	1.0	.
chr9	120062863	120062888	chr9:120062863-120062888	0	AGCCAAGTCCTTATGCAGACAAGATT	1	2	6	DD3	-	.
chr9	120063719	120063739	chr9:120063719-120063739	0	AGGCTAGTCTCGAACTTCTGA	1	3	1	ACD2	1.0	.
chr9	120064648	120064678	chr9:120064648-120064678	0	AGGCATGTCTTACATGTCAGCAGGCAAGAGA	1	3	11	CDD3	-	.
chr9	120068579	120068611	chr9:120068579-120068611	0	GGGGTTGTTTGTTTTTTTCTTGTAAATTTGTTT	1	2	13	AA2	-	.
chr9	120073049	120073074	chr9:120073049-120073074	0	GAAATAGCTCTGGATCAGACAAATTC	1	2	6	AA2	-	.
chr9	120074658	120074684	chr9:120074658-120074684	0	CAACATGGTGTCTATTAGGACAAGCTC	1	3	7	CCD2	-	.
chr9	120077355	120077378	chr9:120077355-120077378	0	GAGGAAGTCCAAGGAGACAAATCC	1	2	4	AA2	-	.
chr9	120082953	120082980	chr9:120082953-120082980	0	AAGTCTGCCTGAATCCCTAAACTTGTTC	1	2	8	AB4	1.0	.
chr9	120087548	120087568	chr9:120087548-120087568	0	TTACAAGCTTTAAGCTTGCTC	1	2	1	CD	3.0	.
chr9	120089669	120089698	chr9:120089669-120089698	0	AGATTAGTTCTCAAGGAAATGGATTAGTTC	1	2	10	AA2	1.0	.
chr9	120090316	120090338	chr9:120090316-120090338	0	AAACAAGTGTGAGAGACAAGTTG	1	2	3	CD	1.0	.
chr9	120090678	120090702	chr9:120090678-120090702	0	AAGCAAGTTCAGTCGAAACAAGAGA	1	3	5	CDD3	-	.
chr9	120097652	120097682	chr9:120097652-120097682	0	GAACTTGTTTTTTCCCTCCCAGGGCAACCTT	1	1	11	A1	-	.
chr9	120099248	120099270	chr9:120099248-120099270	0	GGACTTGGCCATGTGACTTGTTT	1	2	3	CD	1.0	.
chr9	120099476	120099505	chr9:120099476-120099505	0	AAGCAAGCCCAGCACCACCCAGTCAACCCT	1	2	10	AD1	-	.
chr9	120107492	120107515	chr9:120107492-120107515	0	AAACATTTTCCCAAGAGCATGTGC	1	2	4	AD2	-	.
chr9	120116165	120116192	chr9:120116165-120116192	0	AGACCAGCCTGGGCAGCAAAGCAAGACC	1	2	8	BD3	-	.
chr9	120116762	120116782	chr9:120116762-120116782	0	GAGCTTCCTAGAGACTTGTTA	1	3	1	ACC2	2.0	.
chr9	120122527	120122558	chr9:120122527-120122558	0	AAATTTGCTTATTTGTTCTAACAGGCTTTTTT	1	2	12	AA2	-	.
chr9	120124334	120124360	chr9:120124334-120124360	0	AAACTAGTTCAACCCTTGTGCAAGTCA	1	2	7	CD	-	.
chr9	120125939	120125958	chr9:120125939-120125958	0	AGGCATGGTGAAGCATGCCT	4	2	0	CD	1.0	.
chr9	120126439	120126458	chr9:120126439-120126458	0	AGGCAAACCTGGTCAAGTTT	2	2	0	AD2	-	.
chr9	120129944	120129965	chr9:120129944-120129965	0	GAGCCTGCTGGTTGACATGCTC	2	3	2	BCC1	-	.
chr9	120130536	120130558	chr9:120130536-120130558	0	GGGCAAGCTCTCTGTACAAGCAC	1	2	3	DD1	-	.
chr9	120130921	120130949	chr9:120130921-120130949	0	AGACATGTCACAGAGTGAGAAGCAAGCTC	2	1	9	C2	1.0	.
chr9	120130969	120131001	chr9:120130969-120131001	0	GGGTATGTTTGTTACCACAGCATAAACTAGTCT	2	1	13	A1	-	.
chr9	120132445	120132470	chr9:120132445-120132470	0	GAGCATGCTTTTGCTTTGATTAGCTA	1	3	6	ACC2	1.0	.
chr9	120132530	120132553	chr9:120132530-120132553	0	AAGCTGGTTTTCTTGAGCAAGCTA	1	2	4	BC2	1.0	.
chr9	120133419	120133444	chr9:120133419-120133444	0	AGTCTTATCTGAGACAAGGCAAGTCC	1	2	6	AD1	2.0	.
chr9	120135944	120135971	chr9:120135944-120135971	0	AAGCTTTTTCTCATCGCAGAGCATCTCT	1	2	8	AA2	1.0	.
chr9	120136131	120136163	chr9:120136131-120136163	0	AGGCTAGACTATTGATCATTCAGGAAGTTGCCT	1	2	13	AD2	-	.
chr9	120137219	120137238	chr9:120137219-120137238	0	TGACTTGTGCTGGCTTGCTC	2	3	0	CCD2	-	.
chr9	120141126	120141154	chr9:120141126-120141154	0	GAGCTTTCTTTGGGGACCCAGTCAAGCCT	1	2	9	AD2	-	.
chr9	120141843	120141873	chr9:120141843-120141873	0	GTACAAGCTTAGGCCACAAGAAGACTTGCAT	1	2	11	DD3	2.0	.
chr9	120141912	120141931	chr9:120141912-120141931	0	GAACATACACAGACAAGCCC	3	2	0	AD1	-	.
chr9	120142356	120142385	chr9:120142356-120142385	0	AACCAAGTCCAACCAAGACCAGCCAAGCTC	1	2	10	DD2	-	.
chr9	120143542	120143562	chr9:120143542-120143562	0	AAGCTTCTTCCAGACAAGGTC	1	2	1	AD2	1.0	.
chr9	120152338	120152365	chr9:120152338-120152365	0	GGGCTTGTCTGAGTCCTCAAGCCTGCTG	1	2	8	BC1	-	dELS,CTCF-bound
chr9	120154054	120154083	chr9:120154054-120154083	0	AGACACCTTCCCTTGACACAAAGCTAGTTT	1	2	10	AB1	-	.
chr9	120156964	120156991	chr9:120156964-120156991	0	GAACATGCTTTGGCAATGGGGCAGGCCT	2	1	8	B1	1.0	.
chr9	120157413	120157443	chr9:120157413-120157443	0	GGACTTTTCCTAGAAACAAACAAACATATCT	1	2	11	AA2	-	.
chr9	120158477	120158500	chr9:120158477-120158500	0	AACCTAGCTATAATGAGCTTGCCC	1	2	4	CD	-	.
chr9	120161849	120161870	chr9:120161849-120161870	0	AGACATGATTCCAATCAAGCCC	2	2	2	DD2	-	DNase-H3K4me3,CTCF-bound
chr9	120167071	120167102	chr9:120167071-120167102	0	CAACTTTCCTCTGGAGAACCTTGGGCAAGTTG	1	3	12	ACC2	1.0	.
chr9	120169546	120169572	chr9:120169546-120169572	0	AAACAAGCTTTAATTCCAGGCTAAGCC	1	2	7	AD4	-	.
chr9	120170251	120170280	chr9:120170251-120170280	0	GGGCTTGTCCTGACCAACACTTACATGTTC	1	2	10	CD	-	.
chr9	120174816	120174837	chr9:120174816-120174837	0	AAATTTGCTTCAAGGCTAGCCT	1	1	2	A1	1.0	.
chr9	120175145	120175166	chr9:120175145-120175166	0	ATGCTTGTTCCAAAGCTTGTCT	1	1	2	D1	1.0	.
chr9	120177403	120177433	chr9:120177403-120177433	0	GGACAAGCCTGGGAATCATTGGATCAGGTTC	1	2	11	BD1	-	.
chr9	120178444	120178472	chr9:120178444-120178472	0	GGGGTTGTTTTTTTCTTGTAAATATGTTT	1	2	9	AA2	-	.
chr9	120180959	120180978	chr9:120180959-120180978	0	GAGCTATTTATGACAAGCCC	2	3	0	ACC2	1.0	.
chr9	120184754	120184775	chr9:120184754-120184775	0	AGCCAAGTCCAAAGGCAAGTTG	1	2	2	CD	-	.
chr9	120185327	120185350	chr9:120185327-120185350	0	GAGCTACCTTCTGGAGTCATGCCC	1	2	4	AD2	-	.
chr9	120185664	120185688	chr9:120185664-120185688	0	AGGCATCCCCTTCTTAAGCAGGCTT	1	2	5	AB2	1.0	.
chr9	120192386	120192408	chr9:120192386-120192408	0	GGGGAAGCCCAGAAATCTTGCTT	1	2	3	AD2	-	.
chr9	120192802	120192822	chr9:120192802-120192822	0	GGACTAGACCAGGTCTAGCCT	1	2	1	DD2	-	.
chr9	120195368	120195388	chr9:120195368-120195388	0	AAAGTTGCCTTGAACATCCTT	1	2	1	AA2	-	.
chr9	120203970	120204000	chr9:120203970-120204000	0	AGAATTGTTTTGTGGTTCAGCAGGGAAGTCT	1	2	11	AA2	-	.
chr9	120204186	120204210	chr9:120204186-120204210	0	CAGTGTGCTCAGTGAGGACATGCCT	1	3	5	ABC1	-	.
chr9	120205913	120205933	chr9:120205913-120205933	0	TAGGAAGTCTTGAGCAAGCCA	1	3	1	ACC1	-	.
chr9	120206281	120206305	chr9:120206281-120206305	0	AAACATTGCCCTGGAGAGCTTGTTC	2	2	5	AD1	-	.
chr9	120206313	120206335	chr9:120206313-120206335	0	CAGCTTGCTTCTCCAACTTTCTC	1	3	3	ACC1	1.0	.
chr9	120208710	120208741	chr9:120208710-120208741	0	AGACATGCTCAAGAGCACATGAGAGCCAGGTT	2	2	12	BD1	-	.
chr9	120209749	120209776	chr9:120209749-120209776	0	GAAGTAGCCTAGGGATGGTGACTAGTTT	1	2	8	AC2	-	.
chr9	120212230	120212252	chr9:120212230-120212252	0	TGGAAAGTTTGAATAACATGTTC	1	3	3	ACC1	-	.
chr9	120222447	120222468	chr9:120222447-120222468	0	GATTTTGCCTAAGGACTTGTCA	1	3	2	ACD1	1.0	.
chr9	120226582	120226603	chr9:120226582-120226603	0	GGGCTTGCTATGTGACTTGCTG	1	3	2	CCC	-	.
chr9	120226611	120226632	chr9:120226611-120226632	0	CAGAAAGTTAGTAGACATGCTT	2	3	2	ACC1	-	.
chr9	120226836	120226866	chr9:120226836-120226866	0	AGGCAAGCCTCTGAAATCTCAGAGCTATTTA	1	2	11	AC3	-	.
chr9	120226930	120226949	chr9:120226930-120226949	0	AAACATGTTTGCAGATGCTT	3	2	0	AD1	2.0	.
chr9	120227167	120227199	chr9:120227167-120227199	0	AGAGAAGCCCAGGCCACACGGGGAGGCAAGTGC	1	2	13	AD3	1.0	.
chr9	120227937	120227961	chr9:120227937-120227961	0	AAACATCACTTCCTCAAACAAGCCT	2	2	5	AD1	-	.
chr9	120228385	120228409	chr9:120228385-120228409	0	GGGGATCTCTATACAGGACATGTTT	2	2	5	AA1	1.0	.
chr9	120232121	120232147	chr9:120232121-120232147	0	CTACATGCCTGGCACTGGAACAAGCTC	1	2	7	CD	1.0	.
chr9	120232706	120232726	chr9:120232706-120232726	0	GAGAATGCCTTGGACTAGGCT	1	2	1	AD3	-	.
chr9	120237406	120237434	chr9:120237406-120237434	0	AATCATTCTCATCAATGCTAGACATGTTT	2	2	9	AD1	-	.
chr9	120239148	120239176	chr9:120239148-120239176	0	AAATTTCTCCAGCCACAGCAGACATGTCC	2	2	9	AA1	-	.
chr9	120243750	120243778	chr9:120243750-120243778	0	AAGCAATCTGCCAGCCCTCTAACATGCCT	1	3	9	ACC2	-	.
chr9	120249511	120249534	chr9:120249511-120249534	0	GAATAAGCTCTTAGAAACTTTCTT	1	2	4	AA2	1.0	.
chr9	120250938	120250957	chr9:120250938-120250957	0	GAGGCAGCCCAAACTAGCCA	1	3	0	ABC1	1.0	.
chr9	120253057	120253079	chr9:120253057-120253079	0	AGACTTCTCTAGAGAGAAAGCCC	1	2	3	AA2	-	.
chr9	120253177	120253197	chr9:120253177-120253197	0	TGGATTGTTTTTGACTTGCTT	1	3	1	ACC1	1.0	.
chr9	120254151	120254182	chr9:120254151-120254182	0	TGACATGCCCTGTCAACATAGGTAACTTGTTT	1	2	12	CC	-	.
chr9	120257530	120257550	chr9:120257530-120257550	0	TAGCAAGCTTAAAGCCAGTCC	1	2	1	BC2	1.0	.
chr9	120257656	120257679	chr9:120257656-120257679	0	GTACTTGCCTCCAGGAGCCAGCCC	1	2	4	BD2	1.0	.
chr9	120258301	120258331	chr9:120258301-120258331	0	GGGCTTTTTTTATTACTAAGAAGGAAAGTTT	1	2	11	AA2	-	.
chr9	120258495	120258517	chr9:120258495-120258517	0	GGGCATGTCTGGTGAGCTATTTC	2	1	3	A1	-	.
chr9	120263599	120263625	chr9:120263599-120263625	0	AGGCAATTCCAACATGGAGCCAAGTTT	1	2	7	AD2	-	.
chr9	120273274	120273297	chr9:120273274-120273297	0	AAAGATGTTTCAAAGAACATCTTT	1	2	4	AA2	1.0	.
chr9	120276095	120276123	chr9:120276095-120276123	0	GAACATGCTCCTTTAGCTCAGAGGAGTTT	2	2	9	AB1	1.0	.
chr9	120278968	120278987	chr9:120278968-120278987	0	AAAAAAGTTTCAACAAGTCT	2	2	0	AC2	-	.
chr9	120279105	120279134	chr9:120279105-120279134	0	GGACATTTGCTTAAAGAACAAGACAAGCCT	2	2	10	AD1	-	.
chr9	120283486	120283512	chr9:120283486-120283512	0	GTGCAAGTTCCACCCTCGAGCTAATCT	1	2	7	AD3	1.0	.
chr9	120285469	120285488	chr9:120285469-120285488	0	GAGCTTGGCTGGGCTTGGCT	2	2	0	DD2	1.0	.
chr9	120288444	120288474	chr9:120288444-120288474	0	GAGAATGTCTATTACCCCTATAAAGTTGTTC	1	2	11	AA2	-	.
chr9	120294769	120294794	chr9:120294769-120294794	0	AGATAAGTTTATAGGAAAACATGACT	1	2	6	AD3	3.0	.
chr9	120295130	120295155	chr9:120295130-120295155	0	GAACTAGTTAAGTAAAAGAAAAGCTA	1	3	6	ACC2	-	.
chr9	120297400	120297432	chr9:120297400-120297432	0	AGATAAGCCCCTTCCCTGCAGGAAGGAATGTTT	1	2	13	AA2	-	dELS
chr9	120300601	120300621	chr9:120300601-120300621	0	AAGGAAGTCTAAAGCATGGCT	1	2	1	AD3	-	.
chr9	120301908	120301939	chr9:120301908-120301939	0	AAACAAATTTTTTACAAAGCAAGGAAAAGTCT	1	2	12	AA2	1.0	.
chr9	120302680	120302709	chr9:120302680-120302709	0	AAAGATGCTCATGGAATCCTAAACTTACCC	1	2	10	AA2	-	.
chr9	120306776	120306798	chr9:120306776-120306798	0	GAGCTTCCCTCTTAAACATCTCT	1	2	3	AA2	-	.
chr9	120310994	120311021	chr9:120310994-120311021	0	AGGCATTTTTTTAAACTGGAGAATGTCC	1	2	8	AA2	1.0	.
chr9	120311654	120311678	chr9:120311654-120311678	0	AGAAATGTTTCTGAAAGACAATTTT	1	2	5	AA2	-	.
chr9	120311824	120311855	chr9:120311824-120311855	0	GGGCAAGCTGGGTATGGCACCAAAGCAAGTCA	1	2	12	CC	-	.
chr9	120312857	120312883	chr9:120312857-120312883	0	GGACAACCTTAGTTTGGAGACCAGCCC	1	2	7	AB2	1.0	.
chr9	120315498	120315524	chr9:120315498-120315524	0	GCACATGCTCTCTAGAAGGGAAAGTCC	1	2	7	AD2	1.0	.
chr9	120315729	120315756	chr9:120315729-120315756	0	GAGCTTGTCCACTTAAATGGACTAATGA	1	3	8	ACD2	-	.
chr9	120316295	120316314	chr9:120316295-120316314	0	AGACTTGTTTGAAATACCCT	1	2	0	AA1	-	.
chr9	120317691	120317715	chr9:120317691-120317715	0	AAACAAGTAGGAATACAGCTTGCCC	1	3	5	CCD2	1.0	.
chr9	120317883	120317914	chr9:120317883-120317914	0	AAATATGTTCTGATATCTCATAGGGTTAGTCC	1	2	12	AA2	-	.
chr9	120318863	120318883	chr9:120318863-120318883	0	AGGTCAGTTCCAGGCATGCTC	3	2	1	AB4	-	.
chr9	120319288	120319313	chr9:120319288-120319313	0	AGACTGGTTTTGTGGAAGACAATTTT	1	2	6	AB2	-	.
chr9	120319461	120319485	chr9:120319461-120319485	0	AAGCTTGTTTTCCTTCAACTAGACA	1	3	5	CCD1	1.0	.
chr9	120322324	120322349	chr9:120322324-120322349	0	AGGCAAGTTTCCCTTCTGAAAAGTTT	1	2	6	AC1	-	.
chr9	120322906	120322936	chr9:120322906-120322936	0	GAGCTTTCCTCTGCTCCCTAAGGCCAAGTCC	1	2	11	AD2	2.0	.
chr9	120325114	120325135	chr9:120325114-120325135	0	GGGCATGCCCTGGGGGAAGGTC	2	2	2	AD1	-	DNase-H3K4me3,CTCF-bound
chr9	120327360	120327381	chr9:120327360-120327381	0	TGACCTGTTTTGGGACATGTTG	2	3	2	BCC1	-	.
chr9	120328767	120328787	chr9:120328767-120328787	0	GAGCTACTCTGGAAGATGCTT	1	2	1	AA2	1.0	.
chr9	120329239	120329264	chr9:120329239-120329264	0	AGACAAGGTCTGACAAGGTCTAGCTC	1	2	6	DD2	-	.
chr9	120331910	120331929	chr9:120331910-120331929	0	AGACATGCCCAAGCTAGGCC	4	1	0	D1	-	.
chr9	120331963	120331988	chr9:120331963-120331988	0	GAACAAGCCCACTCTCAGCCAAGCCT	1	1	6	D2	2.0	.
chr9	120332320	120332350	chr9:120332320-120332350	0	AGGCAAGCTTGTATTTATAGAACACTTACCT	1	2	11	AD1	-	.
chr9	120337880	120337906	chr9:120337880-120337906	1	AGGCTTGTTACATAGGTAAACATGTGT	1	2	7	CD	-	dELS
chr9	120338508	120338537	chr9:120338508-120338537	0	TAACAGGTCTTCCAACCCTAAAGCTTGCTC	1	2	10	BC1	-	.
chr9	120342684	120342713	chr9:120342684-120342713	0	AGACATGGTATGATAGTTAAAAACAAGTTG	1	3	10	CCD2	-	.
chr9	120344476	120344507	chr9:120344476-120344507	0	AAGCAAATCCCAAATCCTTCTCAGTCAAGTCT	1	2	12	AD2	-	CTCF-only,CTCF-bound
chr9	120345938	120345970	chr9:120345938-120345970	0	AGGCAACTTTTAATTAACTTTGGAAACTTTCTT	1	2	13	AA2	-	.
chr9	120351112	120351143	chr9:120351112-120351143	0	GAACTTGTTACCTGCCCAAACAAAGCATTTCC	1	2	12	AC2	-	.
chr9	120351708	120351728	chr9:120351708-120351728	0	GAACTTGCCCAAGGCTACCCA	1	2	1	AC3	-	.
chr9	120353181	120353205	chr9:120353181-120353205	0	TGACATGCTCAGAATAGGCAAATCG	1	3	5	ACC1	-	.
chr9	120354959	120354981	chr9:120354959-120354981	0	CACCATGTTGGCCAGGCTAGTCT	1	3	3	CCD1	-	.
chr9	120356054	120356073	chr9:120356054-120356073	3	AAGCATGTTTGGGCTCCCTC	4	2	0	AB4	-	.
chr9	120356098	120356117	chr9:120356098-120356117	3	GAACAAGCCCAGACTAGTCT	4	0	0	0	-	.
chr9	120356211	120356235	chr9:120356211-120356235	0	GAACAAGTTCATCCAAGATTAGCCA	1	2	5	AC1	1.0	.
chr9	120357582	120357613	chr9:120357582-120357613	0	GGGCTAGCATTAAATGGGGCTAAGGCTTGTTG	1	2	12	CD	-	.
chr9	120359806	120359828	chr9:120359806-120359828	0	GGGCAGGTTCCTGGGGCTAGGCC	1	2	3	BD2	-	.
chr9	120360731	120360755	chr9:120360731-120360755	0	CGACTTGTTTCTTGCTGAGTTGCCT	1	3	5	ACC2	-	.
chr9	120362179	120362210	chr9:120362179-120362210	0	AGGCTAGTTTACAGAGGCCCAGAGGCTTCCAT	1	2	12	AD4	-	.
chr9	120363056	120363082	chr9:120363056-120363082	0	AGGCATGCCACTATACCTGGCTTTTTT	1	3	7	ACC1	1.0	.
chr9	120364327	120364352	chr9:120364327-120364352	0	AAACAATTTCACCTGGGAGCTTGTTA	1	2	6	AC2	-	.
chr9	120372703	120372728	chr9:120372703-120372728	0	GGATATGCTTCCTAAGAAGCATGATC	1	2	6	AD3	1.0	.
chr9	120374582	120374604	chr9:120374582-120374604	0	ACACAAGTCCCCAGAAGTAGCCT	1	2	3	AD2	1.0	.
chr9	120375218	120375237	chr9:120375218-120375237	0	GAAATTGCTAGGACATGTTG	4	3	0	ACC1	-	.
chr9	120379981	120380002	chr9:120379981-120380002	0	TGGCTTGCCCTAGAGCTGACCC	1	3	2	ABC2	-	.
chr9	120381436	120381465	chr9:120381436-120381465	0	ATACATGTTTGACGAATGGCAAGCAAATTC	1	2	10	AD3	-	.
chr9	120385050	120385075	chr9:120385050-120385075	0	GGAGAAGCCACGGTGAGAGCATGCTA	1	3	6	ACC1	-	.
chr9	120387628	120387648	chr9:120387628-120387648	0	AAACTTGCTTAAGACCAGCCA	1	2	1	BC1	1.0	.
chr9	120389613	120389639	chr9:120389613-120389639	1	AAACAACTCTCTGAGGAGGACATGTCC	1	1	7	A2	-	.
chr9	120390378	120390406	chr9:120390378-120390406	0	AGCCCAGCCTGATTCCTCTGGGCAAGTCA	1	3	9	BCD1	1.0	.
chr9	120391370	120391396	chr9:120391370-120391396	0	GGACTCGTCCCAAATCTAGACTGGCCC	1	2	7	BB2	-	.
chr9	120393021	120393051	chr9:120393021-120393051	0	GGAAAACCCTTTGCACGTCCTAAGCATGTCC	2	2	11	AA1	1.0	.
chr9	120394382	120394410	chr9:120394382-120394410	0	AAAGAAGCCCACAGATAGGAGGCATGATT	1	2	9	AD3	-	dELS,CTCF-bound
chr9	120394979	120395004	chr9:120394979-120395004	0	GAAGATGCCTATGTACAAGGATGTTC	1	2	6	AA2	-	.
chr9	120395516	120395540	chr9:120395516-120395540	0	GAGCCAGTCTCCACCAAACCAGCTC	1	2	5	BB2	-	.
chr9	120395666	120395687	chr9:120395666-120395687	0	TAGTTTGTTCCCAAACTTGTTT	1	2	2	AC3	-	.
chr9	120395805	120395825	chr9:120395805-120395825	0	AGACTTGATAAAAGCAAGTCA	1	3	1	CCD2	1.0	.
chr9	120400365	120400388	chr9:120400365-120400388	0	GAGCTAGTCCATGAGGACAAATTA	1	2	4	AC3	1.0	.
chr9	120400446	120400466	chr9:120400446-120400466	0	AAACAAGTTCTAACCTTGACT	1	2	1	DD1	-	.
chr9	120400835	120400865	chr9:120400835-120400865	0	GGCCGTGCTCACACTGCTCACAAACTTGCTC	1	2	11	BD4	2.0	.
chr9	120400939	120400958	chr9:120400939-120400958	0	AAGCAAGCCTTAACATGCAG	4	3	0	CCD1	-	.
chr9	120403192	120403223	chr9:120403192-120403223	0	ACACAAGCCCAGAGGGGAAAAGAGGCACGCTC	1	2	12	BD3	-	.
chr9	120405002	120405033	chr9:120405002-120405033	0	CAGCATGTCAGTGGCACAGAGCAAGGAAGCCT	1	3	12	ACC2	-	.
chr9	120406368	120406396	chr9:120406368-120406396	0	CTACTTGCTGTGCCACTTTGGGCAAGCCC	1	3	9	CCD1	1.0	.
chr9	120407253	120407274	chr9:120407253-120407274	0	GGACATGTGCAAAGAGAAGCCC	1	2	2	AD2	2.0	.
chr9	120410428	120410456	chr9:120410428-120410456	0	AGGCAAGCTTTTCCTGAGTCAGGATGCCT	1	2	9	AC1	2.0	.
chr9	120414315	120414334	chr9:120414315-120414334	0	AGACAAACTCGGGCTTTTCT	1	2	0	AA2	-	.
chr9	120417541	120417571	chr9:120417541-120417571	0	ATAAATGCTTAGCAGCAATCGAAACATGCCA	1	3	11	ACD1	-	.
chr9	120417849	120417877	chr9:120417849-120417877	0	AGAAAAGCCCCCAAATAAGGGAAAAGCTT	1	2	9	AA2	-	.
chr9	120421128	120421152	chr9:120421128-120421152	0	GGACCAGCCCAACAAGAACCAGCCT	1	2	5	BB2	-	.
chr9	120423777	120423801	chr9:120423777-120423801	0	AAACTATTCCTAAAAGGAAAAGTTC	1	2	5	AA2	-	.
chr9	120430401	120430433	chr9:120430401-120430433	0	AAACAAATTTACAAGAAAAAAACAAACAACCCC	1	2	13	AA2	-	.
chr9	120432490	120432514	chr9:120432490-120432514	0	AAACTGTTTTATGATAAGCTTGTTT	1	2	5	AB1	-	.
chr9	120432938	120432961	chr9:120432938-120432961	0	AAACTAGCTTATTTAGAATACCCT	1	2	4	AA1	1.0	.
chr9	120434279	120434298	chr9:120434279-120434298	0	GAGCTGGCCTGGGCATGCTA	4	2	0	BC2	-	.
chr9	120435199	120435221	chr9:120435199-120435221	0	GAACTACTTTAATAAACAAATCT	1	2	3	AA2	-	dELS
chr9	120436296	120436315	chr9:120436296-120436315	0	GGGCTAGCCTGAACTATTGA	2	3	0	ACD2	1.0	.
chr9	120438277	120438299	chr9:120438277-120438299	0	AACCTTGCTCCAGAGAGTAGCTT	1	2	3	AD2	1.0	dELS
chr9	120439631	120439650	chr9:120439631-120439650	0	AACCATTCTTGGGCTTGCTC	3	2	0	AD1	-	.
chr9	120440143	120440166	chr9:120440143-120440166	0	TAACAAGCCTCCCTCAAAAAGCCC	1	3	4	ACC2	-	.
chr9	120440305	120440325	chr9:120440305-120440325	0	GATCTAGTTCCAGGCAACCTT	1	2	1	AD3	2.0	.
chr9	120440996	120441022	chr9:120440996-120441022	0	AAACTTGTTTCAGAAGTGGAGTAGTAC	1	2	7	AD1	1.0	dELS
chr9	120441250	120441281	chr9:120441250-120441281	0	AAACCTGTCTTTGAAATTCAACAGACATGGTT	2	2	12	BD3	-	dELS
chr9	120442097	120442119	chr9:120442097-120442119	0	AGATTAGTTCCCAGGACTTTCCT	1	2	3	AA2	-	dELS
chr9	120444507	120444539	chr9:120444507-120444539	0	GGGAATGTTCACTGAATGAATGAAAAGATGTCT	1	2	13	AA2	-	.
chr9	120450354	120450383	chr9:120450354-120450383	0	GGGCAAGTTCAGGGGAAATGGGAAATGACT	2	2	10	AD1	-	.
chr9	120453904	120453930	chr9:120453904-120453930	0	AACCAAGCTTTCTGCTAGGCCTTGTCC	1	2	7	DD2	-	.
chr9	120454656	120454686	chr9:120454656-120454686	0	GGGCTTTTTCCAAAGCTCTGTGAGCAAGCCA	1	2	11	AC2	-	.
chr9	120458831	120458862	chr9:120458831-120458862	0	GGAGATGTTCTAGAAACAGGATAGAGATGTTT	1	2	12	AA2	-	.
chr9	120459284	120459304	chr9:120459284-120459304	0	AAGCCTGTACTGGGCATGTCT	2	2	1	BD1	1.0	.
chr9	120459545	120459571	chr9:120459545-120459571	0	AAGCAACCTCCAAAGAAGGAAATGTCT	1	2	7	AA2	-	.
chr9	120460332	120460359	chr9:120460332-120460359	0	TAACAAGCCCATTTTTATTTGCAAGTTT	1	3	8	CCD2	-	.
chr9	120462105	120462129	chr9:120462105-120462129	0	GAACATGTTCAATCTGACCATATCC	2	2	5	AD1	-	.
chr9	120462316	120462343	chr9:120462316-120462343	0	AGACTAACTGGAACTATCAAACTTGTTG	1	3	8	ACC2	-	.
chr9	120467405	120467431	chr9:120467405-120467431	0	AGACATGACTGGAACCTGAGGAAGCCT	1	2	7	AD2	-	.
chr9	120470927	120470951	chr9:120470927-120470951	0	GAGCTAGACTTAAAGGAAGATGCCC	1	2	5	AD2	-	.
chr9	120472780	120472803	chr9:120472780-120472803	0	AAACCTGTCCAATAGAACTTTCTC	1	2	4	AB3	-	.
chr9	120474360	120474381	chr9:120474360-120474381	0	GGCCATGTCTGGAGACATTTTT	1	2	2	AD3	2.0	.
chr9	120474468	120474497	chr9:120474468-120474497	0	GGACATGCCCTCATGACAAAAAAATTATCC	2	2	10	AA1	1.0	.
chr9	120475698	120475728	chr9:120475698-120475728	0	CAGCATGTTTTCATTTTCCCTAAACTCATTT	1	3	11	ABC2	1.0	.
chr9	120475785	120475809	chr9:120475785-120475809	0	GGGCATTCCTGCACAGAACATTTCC	1	2	5	AA2	-	.
chr9	120476877	120476908	chr9:120476877-120476908	0	CAGCAATTCTGCAGAGATAGGGAGACTTGCTT	1	2	12	AC1	-	.
chr9	120481462	120481483	chr9:120481462-120481483	0	GAACAAGTTACTCAACTTCTCT	1	3	2	ACC1	-	dELS
chr9	120482077	120482105	chr9:120482077-120482105	0	TAACTTGTTTGAGTCCACTAAGCTAGTAA	1	3	9	CCD1	-	dELS
chr9	120482567	120482599	chr9:120482567-120482599	0	CAGCAAGCCCTTCTTTGACTGATAAAGATGCCC	1	2	13	AC2	-	dELS
chr9	120492855	120492874	chr9:120492855-120492874	0	GAAGAAGTTAAAACTTGTCA	3	3	0	ACC1	-	.
chr9	120497798	120497819	chr9:120497798-120497819	0	AAAAGAGTCTTGGAACATGTCC	3	2	2	AB4	1.0	.
chr9	120498071	120498103	chr9:120498071-120498103	0	GAACATGTTCCATATGCCGCAAAGGAAATGCTA	1	2	13	AC1	-	dELS,CTCF-bound
chr9	120498352	120498379	chr9:120498352-120498379	0	AGACAAGCCCAAATTTAAGAACATTTCA	1	2	8	AC3	-	.
chr9	120500356	120500377	chr9:120500356-120500377	0	AAGCATGTTTTCAGAATTCTTT	2	2	2	AA1	1.0	.
chr9	120505536	120505563	chr9:120505536-120505563	0	GATTAAGCTTAGTGAGGAAGGCATGTCA	1	3	8	ACD1	-	.
chr9	120506806	120506835	chr9:120506806-120506835	0	AAAGTAGTTTGTTGAGATGGAAACTTCTCC	1	2	10	AA2	1.0	.
chr9	120507971	120507996	chr9:120507971-120507996	0	TGGATTGTTTGAAAAATAACATGTTC	1	3	6	ACC1	-	.
chr9	120513145	120513173	chr9:120513145-120513173	0	GAGCATCCCCATTACAGAGAAACAGGTTC	1	2	9	AB2	-	.
chr9	120513281	120513301	chr9:120513281-120513301	0	AGACATCCATCAGACTAGTCT	2	2	1	AD1	1.0	.
chr9	120513887	120513910	chr9:120513887-120513910	0	AGCCTAGTTACCAGAAACAAGCTG	1	3	4	CCD1	-	.
chr9	120514205	120514231	chr9:120514205-120514231	0	CAGGAAGCCTGAGTCACTGGCATGTTC	1	3	7	ACC1	-	dELS
chr9	120514703	120514734	chr9:120514703-120514734	0	AAGCTAGGTTTCTACCACTCACAAGAAAGTCC	1	2	12	AD2	-	.
chr9	120523711	120523740	chr9:120523711-120523740	0	GAGGAAGCTTTAGGCAGTATGGACTTACTT	1	2	10	AA2	-	.
chr9	120523808	120523829	chr9:120523808-120523829	0	AAACATGATAAGAAACATGTTA	1	3	2	CCD2	-	.
chr9	120529315	120529347	chr9:120529315-120529347	0	TGGCCTGCCCAACCTCTTCAAAAGAGCTTGCTG	1	3	13	BCC1	-	.
chr9	120529752	120529776	chr9:120529752-120529776	0	GGACTGGTTTTCTTTAAGCAACTCT	1	2	5	AB2	1.0	.
chr9	120531537	120531560	chr9:120531537-120531560	0	AGACAAGCTATTTAAAACAATCTT	1	2	4	AC2	-	.
chr9	120534844	120534876	chr9:120534844-120534876	0	AGACAAGCCCATAAGCCTTCTAAGGGCTTCACT	1	2	13	AD4	1.0	.
chr9	120535515	120535545	chr9:120535515-120535545	0	GAACAATTTCTATCAAATTCCAAACAAGCTC	1	1	11	A2	-	.
chr9	120535671	120535691	chr9:120535671-120535691	0	CAACTTTCTCCTGACAAGTTT	1	3	1	ACC2	-	.
chr9	120535996	120536023	chr9:120535996-120536023	0	GGGCTTCTCCTGAGTTACTAGCTTGTTT	1	2	8	AC2	-	.
chr9	120536232	120536260	chr9:120536232-120536260	0	GGACTTGTTCCCATTAGTCACTCAAGTCC	1	2	9	DD1	-	.
chr9	120536416	120536446	chr9:120536416-120536446	0	GTGCATCTTCTTCATCTCTGAAAGCTTGCTT	2	2	11	AD1	-	.
chr9	120539033	120539062	chr9:120539033-120539062	0	AGACTTGCCTTTTCCAAAAGGAGTATTCTT	2	2	10	AA1	-	.
chr9	120540286	120540312	chr9:120540286-120540312	0	GGAAATGCTTCCACCTAAGGCTGGTTT	2	2	7	AB3	-	.
chr9	120543233	120543254	chr9:120543233-120543254	0	GGACTAGCTTCCTGACTGGTCG	1	3	2	BCC1	1.0	dELS
chr9	120544249	120544269	chr9:120544249-120544269	0	AAACTAGTCCAAGCCAAGACC	1	2	1	DD1	-	.
chr9	120544456	120544488	chr9:120544456-120544488	0	GTGCAAGTTCAGCATAACCTGGAGAAGAAGCCT	1	2	13	AD2	-	.
chr9	120545536	120545563	chr9:120545536-120545563	0	AAGCATGGTATATCTTAAAAGCTTGTTG	1	3	8	CCD2	-	.
chr9	120546115	120546136	chr9:120546115-120546136	0	AAGCAAATTTACAAGCAATTCT	1	2	2	AA2	-	dELS
chr9	120550197	120550228	chr9:120550197-120550228	0	AGGCTTTTCTTCTGACAGTTACAGGCAAGCAC	1	2	12	AD2	1.0	.
chr9	120550410	120550432	chr9:120550410-120550432	0	AAGCAAGCCCCAAAAGCTAAACT	1	2	3	AD4	-	.
chr9	120551982	120552014	chr9:120551982-120552014	0	AAACAAATTTACAAGAAAAAAACAAACAACCCC	1	2	13	AA2	-	.
chr9	120561973	120561994	chr9:120561973-120561994	0	CAATAAGCTCATGGGCAAGTTG	1	3	2	ACC1	-	.
chr9	120564804	120564834	chr9:120564804-120564834	0	GGTCTTCCCTACTCACCCAAAAAACATGTTT	2	2	11	AD1	1.0	dELS
chr9	120566132	120566154	chr9:120566132-120566154	0	ATGCATGCTCTTAAAATTAGCTT	1	2	3	AD2	-	.
chr9	120574102	120574126	chr9:120574102-120574126	0	AGACAAGCTTCCTACAGGCAAACAC	1	2	5	AD4	-	dELS,CTCF-bound
chr9	120577210	120577238	chr9:120577210-120577238	0	AAATTAGCCAGGCGTAGTGGGGCATGCCT	1	2	9	AC1	-	.
chr9	120577767	120577794	chr9:120577767-120577794	0	TGACTTGCCCCAGATCAAGGGGTTGTTA	1	3	8	ACC2	3.0	.
chr9	120582373	120582401	chr9:120582373-120582401	0	AGGCATGCACTGCCACGTCCGGCTAGTTT	1	2	9	CD	2.0	.
chr9	120583066	120583090	chr9:120583066-120583090	0	GAACTTATACATTTTGAGCATGTCT	2	2	5	AD1	-	.
chr9	120595306	120595335	chr9:120595306-120595335	0	AAATTTGCTTGAATTTTCTTAGAAATGTTT	1	2	10	AA2	1.0	.
chr9	120597922	120597944	chr9:120597922-120597944	0	CGCCATGTTGGTCAGGCTAGTCT	1	3	3	CCD1	-	.
chr9	120599545	120599568	chr9:120599545-120599568	0	AAAATTGCCTTGAAAGACTAACTT	1	2	4	AA2	-	.
chr9	120600603	120600627	chr9:120600603-120600627	0	AAAGAAATCCAAAGCGAGCAAGTTT	1	2	5	AA1	-	.
chr9	120601091	120601120	chr9:120601091-120601120	0	ATACAAGTTTAATGTTTCAGAAACATTCCC	1	2	10	AD3	-	.
chr9	120601984	120602011	chr9:120601984-120602011	0	AAACATTCTCCCAATATTAGGCTTTCTT	1	2	8	AA2	1.0	.
chr9	120602515	120602536	chr9:120602515-120602536	0	AAACAAATTTTAAGACTTTTTT	1	2	2	AA2	1.0	.
chr9	120604014	120604039	chr9:120604014-120604039	0	AAACATTTTTTAATGAGGATATGTTT	1	2	6	AA2	-	.
chr9	120604717	120604742	chr9:120604717-120604742	0	AAACAAGCTTTTCCTCAATGATGTCC	2	2	6	AD1	1.0	.
chr9	120605971	120606003	chr9:120605971-120606003	0	AGACCAGCCTGGCCAAGATGGTGAAACCTGTCT	1	2	13	BB2	-	.
chr9	120612980	120613006	chr9:120612980-120613006	0	GAGCATGCCATTACACCCGGCTAATTT	1	3	7	ACC1	-	.
chr9	120617430	120617449	chr9:120617430-120617449	0	AGGCAAGCTTTAACCTGTCA	2	3	0	BCC2	-	.
chr9	120618200	120618228	chr9:120618200-120618228	0	GAGAAAGTTTAAATGGCAAAGACAAACTT	1	2	9	AA2	-	.
chr9	120626179	120626210	chr9:120626179-120626210	0	AAATTTGCTTATCTGGTCTTAATGACATGTTG	1	3	12	ACC1	1.0	.
chr9	120627246	120627269	chr9:120627246-120627269	0	AAGCCAGCTGGACCTGACTTGCTT	1	3	4	BCC1	-	.
chr9	120627315	120627343	chr9:120627315-120627343	0	TGGCATGTTTTTTGTTATCAAGAAAGTCT	1	2	9	AC2	-	.
chr9	120629214	120629235	chr9:120629214-120629235	0	AAGCAATCCTTCAGCCTTGTTC	1	2	2	AD2	-	dELS
chr9	120639308	120639330	chr9:120639308-120639330	0	AGACTAGCTTGGCCAACATGGTG	1	3	3	CCD1	-	.
chr9	120642306	120642336	chr9:120642306-120642336	0	CAGCTAGCCTTGCACTTACATTGAGATGCTC	1	3	11	ACC2	1.0	dELS
chr9	120642615	120642637	chr9:120642615-120642637	0	GAACATGTTAGTCAAGAAAGCTA	1	3	3	ACC2	-	.
chr9	120643849	120643875	chr9:120643849-120643875	0	CAAGTAGCTGGGACTACAAGCATGCTT	1	3	7	ACC1	-	.
chr9	120643914	120643933	chr9:120643914-120643933	0	TATGTTGCCCAGGCTAGTCT	2	3	0	ACD1	1.0	.
chr9	120646998	120647018	chr9:120646998-120647018	0	AAACTGGCCTAAAACTAACTT	1	2	1	AB2	-	.
chr9	120647047	120647075	chr9:120647047-120647075	0	CAACATGGTTTAGGGACGGTAACATGTTT	1	3	9	CCD2	-	.
chr9	120647813	120647835	chr9:120647813-120647835	0	CATCATGTCCCTCCAACTTGCTT	1	3	3	CCD1	1.0	.
chr9	120648148	120648174	chr9:120648148-120648174	0	AGACTAATTTTTCCAAAAAACAAGTCT	1	1	7	A2	-	.
chr9	120649278	120649303	chr9:120649278-120649303	0	GAGCTAGTCCTCAAATAATGTAGTTT	1	2	6	AD1	1.0	.
chr9	120657658	120657677	chr9:120657658-120657677	0	TAACTTGTATGAGCATGTTT	4	2	0	CD	-	.
chr9	120658404	120658426	chr9:120658404-120658426	0	CTAAAAGTTCTTAAAACATGTTC	1	3	3	ACD1	1.0	.
chr9	120658529	120658554	chr9:120658529-120658554	0	CAACAACCTTGAGAAGAAACAAGCTC	1	2	6	AC1	-	.
chr9	120661955	120661983	chr9:120661955-120661983	0	AAGTATGTTGGTGTCAGTAGAACTAGCTC	1	2	9	AC1	1.0	.
chr9	120664260	120664286	chr9:120664260-120664286	0	TGGTATGTTCTGGTATTCAGCTTGTTT	1	3	7	ACC1	1.0	.
chr9	120665401	120665423	chr9:120665401-120665423	0	CACCATGTTGTTAAGGCTAGTCT	1	3	3	CCD1	1.0	.
chr9	120668644	120668667	chr9:120668644-120668667	0	GGAAAAGGTTGTAAAGGCTAGTTT	1	2	4	AD1	-	.
chr9	120671269	120671288	chr9:120671269-120671288	0	AGACAAGTCTCAGCTACTCC	2	2	0	AC1	-	.
chr9	120673765	120673793	chr9:120673765-120673793	0	AGACTAGCCTGGCCAAGATGGTGAAGTCT	1	2	9	AD1	-	.
chr9	120681513	120681540	chr9:120681513-120681540	0	AGACAAGTTTACTTATATGTGCATTTCT	2	2	8	AD1	1.0	.
chr9	120688080	120688105	chr9:120688080-120688105	0	GAACAAGTTTTGCATCTGACTTATCT	1	2	6	AC1	-	.
chr9	120693582	120693605	chr9:120693582-120693605	0	CAGCAAGTTTAAGTAAACATTTTT	1	2	4	AC2	-	.
chr9	120695679	120695707	chr9:120695679-120695707	0	AAGGATGTTTTTAAAGGACAAATAAGTTT	1	2	9	AA2	1.0	.
chr9	120697226	120697252	chr9:120697226-120697252	0	GCACAAGCCATTATACCCAGCTAGTTT	1	3	7	CCD1	-	.
chr9	120700094	120700113	chr9:120700094-120700113	0	GAGAAAGCCCAAAGTAGTTT	1	2	0	AA2	-	.
chr9	120700281	120700304	chr9:120700281-120700304	0	AGCCCTGCCTTTGCGGACAAGTTG	1	3	4	BCD1	1.0	.
chr9	120701695	120701723	chr9:120701695-120701723	0	AAACAAGATCTATTTCAATAAGCTACTTT	1	2	9	AD2	-	.
chr9	120702260	120702292	chr9:120702260-120702292	0	AAACAAATACCCTGATATAGATCAAACTTGCTT	1	2	13	AD1	-	dELS
chr9	120703136	120703157	chr9:120703136-120703157	0	AAGCAGGTTCTCAAACTATTCC	1	2	2	AB2	-	.
chr9	120706634	120706653	chr9:120706634-120706653	0	AGACTAGCCTGGGCAACATG	2	3	0	ACD2	-	.
chr9	120708157	120708176	chr9:120708157-120708176	0	AGACTAGCCTGGGCAACATG	2	3	0	ACD2	-	.
chr9	120708467	120708486	chr9:120708467-120708486	0	GGGCTTGCTTAAACAAAGTC	3	2	0	AD4	1.0	.
chr9	120712056	120712075	chr9:120712056-120712075	0	AGACTAGCCTGGGCAATATA	2	3	0	ACD2	1.0	dELS,CTCF-bound
chr9	120715201	120715232	chr9:120715201-120715232	0	GTGCAAGCTTCCTGCGTGGAGGAGACAGGCTC	1	2	12	BD3	4.0	pELS,CTCF-bound
chr9	120715492	120715519	chr9:120715492-120715519	0	GGGCAAGCCCAGGATTAGAAAGCAGCCC	1	2	8	AB1	-	.
chr9	120718208	120718237	chr9:120718208-120718237	0	AAACTAGGTCACAGGTTAAGCAACTTGCCC	1	2	10	CD	-	.
chr9	120718712	120718734	chr9:120718712-120718734	0	AGACTAGCCTGGCCAACATGGTG	1	3	3	CCD1	-	.
chr9	120719376	120719407	chr9:120719376-120719407	0	GGACTATTTCTAATCCTGCTGGAGGCTGGCCT	1	2	12	AB2	1.0	.
chr9	120720669	120720691	chr9:120720669-120720691	0	CAGCATGTCTGACAAACTGCCCT	1	3	3	ABC2	-	.
chr9	120721895	120721916	chr9:120721895-120721916	0	AAGCTAACTGAGAAGCAAGCCC	1	2	2	AC1	1.0	.
chr9	120724094	120724117	chr9:120724094-120724117	0	GGACTTGCTCTGTCACCCAAGCTT	1	2	4	DD1	-	.
chr9	120724433	120724454	chr9:120724433-120724454	0	AAAGTAGTCAAATGACTTGTCC	1	3	2	ACC1	1.0	.
chr9	120725066	120725089	chr9:120725066-120725089	0	GAACTATTTGAGGTAGGCATGTTG	1	3	4	ACC2	1.0	.
chr9	120725196	120725226	chr9:120725196-120725226	0	GGACTTGGCATCAGTCCCTTCAAACATGTCC	1	2	11	CD	-	.
chr9	120726990	120727009	chr9:120726990-120727009	0	GGAATTGTCAAGACTTGCTG	3	3	0	ACC1	-	.
chr9	120729589	120729609	chr9:120729589-120729609	0	GAAGATGCTTGAGAAATGTTT	1	2	1	AA2	-	.
chr9	120731675	120731701	chr9:120731675-120731701	0	TGGCATGTCACTTTCACAAGCATGGTC	1	3	7	CCD1	-	.
chr9	120733672	120733694	chr9:120733672-120733694	0	AAAATTGTTTTTAAATCTTGTTT	1	2	3	AD2	-	.
chr9	120734642	120734664	chr9:120734642-120734664	0	CATCTAGCCCAAATGACTTGTCC	1	3	3	CCD1	-	.
chr9	120734917	120734939	chr9:120734917-120734939	0	AAGAAAGGCTGAGAAACTTGCCC	1	2	3	AD1	-	dELS
chr9	120734993	120735019	chr9:120734993-120735019	0	TGCCAAGCTTGAGGTCTTAACAAGCTT	1	3	7	CCD1	1.0	dELS
chr9	120735662	120735692	chr9:120735662-120735692	0	GGGCAAATTTCCTAACATCTCGAGGTTGTTT	1	2	11	AA2	-	dELS,CTCF-bound
chr9	120736495	120736525	chr9:120736495-120736525	0	AGGCAAGACTGACATATTCTGGAAGAAGCCC	1	2	11	AD2	1.0	.
chr9	120739473	120739497	chr9:120739473-120739497	0	GAGCATGTTGGTTGGCAGCTTATTT	1	3	5	ACC1	-	.
chr9	120741132	120741163	chr9:120741132-120741163	0	GAACTAACCTAAATATCCAATGGGGATTGTTT	1	2	12	AA2	1.0	.
chr9	120741578	120741605	chr9:120741578-120741605	0	TGACTTGCTAAAGTAACACAACTAGTTA	1	4	8	CCCC	2.0	.
chr9	120743845	120743873	chr9:120743845-120743873	0	GGACTTGCTTTGACCAAGAGAACATGGTA	1	2	9	CD	-	.
chr9	120747985	120748012	chr9:120747985-120748012	0	CAACATGCCCTAATAAGGAGAAAAGTTA	1	3	8	ACC2	1.0	.
chr9	120752301	120752320	chr9:120752301-120752320	0	GTGTATGTTCAGGCAAGCTT	4	2	0	AD4	-	.
chr9	120755344	120755363	chr9:120755344-120755363	0	GAGCTTTTTTAAATATGCTT	1	2	0	AA2	-	dELS,CTCF-bound
chr9	120756502	120756523	chr9:120756502-120756523	0	CAACTAGCCCAAGAGCTGCCTT	1	3	2	ABC2	-	.
chr9	120757242	120757261	chr9:120757242-120757261	0	AAACATGTTTAGAAATGTTC	3	1	0	A2	-	dELS,CTCF-bound
chr9	120757403	120757427	chr9:120757403-120757427	0	GAACTTGTTCTAAGGAAATATGCAC	2	2	5	AD1	1.0	dELS,CTCF-bound
chr9	120759247	120759270	chr9:120759247-120759270	0	GGGCTTGGCTAACCAAATTTGCCT	1	2	4	AD2	1.0	.
chr9	120759559	120759586	chr9:120759559-120759586	0	GAACTATCTCTTCAACCTGAGCATTCTC	1	2	8	AA2	1.0	.
chr9	120761598	120761630	chr9:120761598-120761630	0	GAGCTAGTTTTCCATTTTTATAAAAACTGGCGA	1	3	13	BCD2	1.0	.
chr9	120763027	120763047	chr9:120763027-120763047	0	TGGCAACCCAGGGACATGTTT	1	3	1	ACC2	-	.
chr9	120763155	120763179	chr9:120763155-120763179	0	AGACCTGCCAACCCTGGGCTTGCTT	1	2	5	BC1	1.0	.
chr9	120763875	120763897	chr9:120763875-120763897	0	GGACTAGCTTCCCCGACATGGCA	1	3	3	CCD1	3.0	.
chr9	120763910	120763936	chr9:120763910-120763936	0	GAACTCGCTCACATCTTAAACATGGCC	1	2	7	BD2	1.0	.
chr9	120764601	120764628	chr9:120764601-120764628	0	AGGCATGCTGGTGGCAAAGACCAAGCCC	1	2	8	CD	-	.
chr9	120766993	120767017	chr9:120766993-120767017	0	GAACATGCTCAGCACAAACACTCCA	1	3	5	ABC2	-	dELS
chr9	120771568	120771589	chr9:120771568-120771589	0	AAGCTTGTCCTTAAAATGGTCT	1	2	2	AB1	1.0	.
chr9	120773802	120773822	chr9:120773802-120773822	0	TAACTTGTCCAAGACATCACC	1	3	1	ACD2	-	.
chr9	120775418	120775441	chr9:120775418-120775441	0	GAAATTGTTTAATAAAACTATTTC	1	2	4	AA2	-	.
chr9	120775718	120775750	chr9:120775718-120775750	0	AAACATGTTTATTCTAAAGGGAAAAACACGCCC	2	1	13	B1	3.0	.
chr9	120776120	120776139	chr9:120776120-120776139	2	GAGTGTGTTCAGGCATGTCC	4	2	0	AB4	-	dELS
chr9	120777855	120777886	chr9:120777855-120777886	0	TAGCTTGTTTTAATCAACTGTCAACCAAGCTC	1	2	12	CD	-	.
chr9	120779009	120779029	chr9:120779009-120779029	0	AGGCAAGTCAAGGACAAACCT	1	2	1	AC2	-	dELS,CTCF-bound
chr9	120783123	120783145	chr9:120783123-120783145	0	AAACTAATTATTTAAACTAGTTT	1	2	3	AC1	-	.
chr9	120791036	120791065	chr9:120791036-120791065	0	AGGCATTTTTTTCCCTAAAAAAGCAAGTCT	1	1	10	A2	-	.
chr9	120795787	120795819	chr9:120795787-120795819	0	AATGTTGTTTCTTTTCTCGAAATAAACTTGCTG	1	3	13	ACD1	-	.
chr9	120795941	120795963	chr9:120795941-120795963	0	AAACTTGCCTGGGGAGGTAGTTT	1	1	3	A2	1.0	.
chr9	120796585	120796617	chr9:120796585-120796617	0	GAAGTTGCTCACAGGCAACATGCAAGTAAGTTT	1	2	13	AA2	-	.
chr9	120798269	120798300	chr9:120798269-120798300	0	AGACAAGTGCCTTGTATATAGTAAATAAGCTT	1	2	12	AD2	-	.
chr9	120805026	120805046	chr9:120805026-120805046	0	GGGCTAGCTTGAAGCAGGCTT	2	1	1	B1	1.0	.
chr9	120805165	120805197	chr9:120805165-120805197	0	AGGTTTGCTCTAGTGCCTAGCACGGGCTTATCC	1	2	13	AA2	-	.
chr9	120805460	120805488	chr9:120805460-120805488	0	GGACAAGTCAGCCTAATACAGGAAAGCTT	1	2	9	AC2	-	.
chr9	120805620	120805642	chr9:120805620-120805642	0	CACCATGTTGGCCAGGCTAGTTT	1	3	3	CCD1	1.0	.
chr9	120811482	120811509	chr9:120811482-120811509	0	AGGCTAGTTTCACTATGTAAAGATCTTC	2	2	8	AA1	1.0	.
chr9	120811890	120811915	chr9:120811890-120811915	0	GGGCTAGTTTGGTTTGTAAATAGCTG	1	3	6	ACC2	1.0	.
chr9	120812445	120812473	chr9:120812445-120812473	0	AAGATTGGTCATTCTGTCAGGGCATGTTC	2	2	9	AD1	1.0	.
chr9	120815794	120815823	chr9:120815794-120815823	0	AAACATTTCCTAAAGTCAGGGGACGTGTTT	1	2	10	AB2	1.0	.
chr9	120818598	120818617	chr9:120818598-120818617	0	AAACATTTTCAAGAATGTTC	1	2	0	AA2	-	DNase-H3K4me3
chr9	120819161	120819182	chr9:120819161-120819182	0	TAACAAGTTTATGGCCTAGTTT	1	2	2	CD	1.0	.
chr9	120819694	120819725	chr9:120819694-120819725	0	GGGCATGGTGGTGGGCGCCCGTAGGCTAGCTG	1	3	12	CCD2	1.0	.
chr9	120821442	120821464	chr9:120821442-120821464	0	AAGCAAGCGTTCAAAGCGAGTTC	1	2	3	BD2	1.0	.
chr9	120824969	120824988	chr9:120824969-120824988	0	AGGCAAGTTTAGACTCATTA	1	3	0	ABC2	-	.
chr9	120825009	120825039	chr9:120825009-120825039	0	GGATATGTTCATTAATAAAATAAGCTAGGCT	1	2	11	AD3	1.0	.
chr9	120827327	120827347	chr9:120827327-120827347	0	GAACTATTTTAAAGCAAATCC	1	2	1	AA2	-	.
chr9	120834931	120834953	chr9:120834931-120834953	0	GAAGATGTTTTCAGAACAATTTT	1	2	3	AA2	-	.
chr9	120835163	120835190	chr9:120835163-120835190	0	AAACATGCTATTTTCACAAAACTTGTAC	1	2	8	CD	1.0	.
chr9	120837362	120837389	chr9:120837362-120837389	0	CACTTTGTTCTTTTTTTTAGACAAGCTC	1	3	8	ACD1	1.0	.
chr9	120837513	120837545	chr9:120837513-120837545	0	GATCATGCTTTTGGTGTCATATTAAAGAAGTCT	1	2	13	AD2	2.0	.
chr9	120838046	120838077	chr9:120838046-120838077	0	CCCCATGTCTGGCCAAAATAAAGGGCAAGTTC	1	3	12	CDD2	2.0	.
chr9	120848797	120848816	chr9:120848797-120848816	0	GGTCAACTCTAGACTTGTTT	2	2	0	AD1	-	.
chr9	120849963	120849984	chr9:120849963-120849984	0	AAACTAGCTCTAGAGGAGGCCC	1	2	2	AB1	1.0	dELS
chr9	120852924	120852950	chr9:120852924-120852950	0	AAGCTACTTGAGGATAGGGGCATGTCT	1	2	7	AC1	1.0	dELS
chr9	120855956	120855980	chr9:120855956-120855980	0	AGGATTGCTCATCCCAGGCTATCTC	1	2	5	AA2	-	.
chr9	120857094	120857117	chr9:120857094-120857117	0	AAACAGGTTTAGCAAGACATGGTT	1	2	4	BD2	-	.
chr9	120860205	120860235	chr9:120860205-120860235	0	GAGCCTGCTGGTGGCCCGGCCCAGCAAGTTC	1	3	11	BCC1	-	CTCF-only,CTCF-bound
chr9	120867206	120867233	chr9:120867206-120867233	0	TGGCTTGCCCTAGCTCACAGGCAAGTGG	1	3	8	CCD1	1.0	.
chr9	120872166	120872194	chr9:120872166-120872194	0	AACGTTGCCTCCTATTCTTGAACATGCTC	1	2	9	AD4	3.0	.
chr9	120872331	120872358	chr9:120872331-120872358	0	GGGGCAGTTCTGGCTAGGAGACAAGCCA	1	3	8	ABC1	-	.
chr9	120873431	120873455	chr9:120873431-120873455	0	GGTCTAGCTCCATCCAGGCATGTCC	2	1	5	D1	1.0	.
chr9	120876665	120876693	chr9:120876665-120876693	2	AAGGATGTTCAGGAGGGGGGAAAAAGCTT	1	2	9	AA2	-	pELS,CTCF-bound
chr9	120887541	120887570	chr9:120887541-120887570	0	TGGCCTGCCCTATAGATTTTGGACTTGCCA	1	3	10	BCC1	-	.
chr9	120887816	120887845	chr9:120887816-120887845	0	GGAGAAGCCCCATCGTAAGTGGACAAGCAT	1	2	10	AD3	-	.
chr9	120890615	120890641	chr9:120890615-120890641	0	AAACATGTCTTTAACACACGCAATCTT	2	2	7	AD1	3.0	dELS
chr9	120892121	120892148	chr9:120892121-120892148	0	AAACTTGTTTAAAGCTGACAACTAATTC	1	2	8	AC1	-	dELS,CTCF-bound
chr9	120892262	120892281	chr9:120892262-120892281	0	GTGCTTGCCTGGCCTTGTCT	2	2	0	DD2	-	dELS
chr9	120892773	120892797	chr9:120892773-120892797	0	AGGCATGCTATAAATAAATAAGCCC	1	2	5	AC2	-	pELS
chr9	120897113	120897142	chr9:120897113-120897142	0	GTACTTGCCAGGGATATTGGGAGCTTGCTC	1	2	10	CD	1.0	.
chr9	120897219	120897243	chr9:120897219-120897243	0	GGGCTGGCCCACGCCCAGCAAGCTC	1	2	5	BC2	1.0	dELS,CTCF-bound
chr9	120898107	120898129	chr9:120898107-120898129	0	AAACAATCTCTCTAAGATTGTTT	1	2	3	AA2	1.0	.
chr9	120900948	120900968	chr9:120900948-120900968	0	AGGGTTGCCTGAGGATTGCCT	1	2	1	AA2	-	dELS
chr9	120900981	120901004	chr9:120900981-120901004	0	GAGGTGGCCTCTGTGAGCAAGCTT	1	2	4	AB1	1.0	dELS
chr9	120903762	120903788	chr9:120903762-120903788	0	AGAGAAGCCAGGGAGGGAGGCAAGCTG	1	3	7	ACC1	-	dELS
chr9	120903830	120903853	chr9:120903830-120903853	0	GGGGATGTTCCTGCCAGCATGCCA	1	3	4	ACC1	-	.
chr9	120904972	120905003	chr9:120904972-120905003	0	TGGCTAGCTCCCTTCTGAGTTGGAGCTCCCTC	1	3	12	ABC2	1.0	dELS
chr9	120907721	120907740	chr9:120907721-120907740	0	CTGCTAGTTCAGGCTAGCCT	3	2	0	CD	-	.
chr9	120909660	120909682	chr9:120909660-120909682	0	CAGCAAGTTTGCAGGGGTTGCCA	1	3	3	ACC2	1.0	.
chr9	120910071	120910094	chr9:120910071-120910094	0	GGGCCATCCCATGAGAGCATGTCC	2	2	4	AB1	-	dELS,CTCF-bound
chr9	120910408	120910435	chr9:120910408-120910435	0	AAAATTGTTTTTTGAGAGGGTCTTGCTT	1	2	8	AD2	1.0	dELS
chr9	120911290	120911313	chr9:120911290-120911313	0	GGGCCTGTTTCCCCAGGCAGGTCT	1	2	4	BB2	2.0	.
chr9	120911445	120911469	chr9:120911445-120911469	0	GCGCAAGCTCTGCTCCAGCTTGCCC	1	2	5	CD	-	.
chr9	120913036	120913061	chr9:120913036-120913061	0	GAACTTGCTAAGAGTGGAATATGTCC	1	2	6	AC2	1.0	.
chr9	120913884	120913911	chr9:120913884-120913911	0	GAGGAAGACCCTGGCATCAGACATGCCC	2	2	8	AD1	-	.
chr9	120917317	120917347	chr9:120917317-120917347	0	GAGCCAGCCTTTTGGGGTTCAGAGCTTGTTT	1	1	11	B1	-	.
chr9	120922980	120923008	chr9:120922980-120923008	0	AGGCATGTGCCACCATGCCAGGTTAGTTT	1	2	9	AD2	1.0	.
chr9	120923257	120923283	chr9:120923257-120923283	0	AAAACAGTTTTACAGACAAGCAAGCTG	1	3	7	ABC1	1.0	dELS
chr9	120923572	120923603	chr9:120923572-120923603	0	AAGCAAATTCAGTCTGGACTCAGGACTAGTTG	1	2	12	AC2	1.0	dELS
chr9	120925176	120925197	chr9:120925176-120925197	0	GAGATAGTTTAAGGGCATATTT	1	2	2	AA2	-	pELS
chr9	120930309	120930335	chr9:120930309-120930335	0	TTACTTGTTTTTTAACCTGGCATGCCT	1	3	7	CCD1	1.0	pELS
chr9	120931368	120931387	chr9:120931368-120931387	0	GGACATGCTCTAAGATGCCA	3	3	0	ACC2	-	dELS
chr9	120933586	120933605	chr9:120933586-120933605	0	GGACATGCTCTAAGATGCCA	3	3	0	ACC2	2.0	dELS
chr9	120935539	120935560	chr9:120935539-120935560	1	GAACATGTCTACACACCAGCTC	2	2	2	BD1	-	dELS,CTCF-bound
chr9	120936483	120936512	chr9:120936483-120936512	0	AGCCTTGCCCAAAGCCTTCAGAAATAGTTT	1	2	10	AD2	-	.
chr9	120938013	120938033	chr9:120938013-120938033	0	GAACCTGCCTTGTACTTGTCT	1	2	1	BD2	1.0	dELS,CTCF-bound
chr9	120938880	120938901	chr9:120938880-120938901	0	GGACATGCCCATGAAAGAGTCC	2	2	2	AB1	-	.
chr9	120946704	120946729	chr9:120946704-120946729	0	AAACTTGTTCAGTTCCAGGTATTCCT	2	2	6	AA1	1.0	.
chr9	120947340	120947367	chr9:120947340-120947367	0	AGTCATGTTCTTATTTAAAGCCAAGTCC	1	2	8	DD2	-	dELS
chr9	120951614	120951641	chr9:120951614-120951641	0	AGGCTTGCTAAATTAGCCTGGCTAATTT	1	3	8	ACC1	-	.
chr9	120952072	120952102	chr9:120952072-120952102	0	GAGCAGGTTCCTGGGGGAAATGAACATGTGC	1	2	11	BD2	-	.
chr9	120952788	120952815	chr9:120952788-120952815	0	AAAAATGCTTGACACGATGAACATGTTG	1	2	8	AC2	-	.
chr9	120957120	120957140	chr9:120957120-120957140	0	GAACATCTTTAAAAAATGTTT	1	2	1	AA2	1.0	.
chr9	120957305	120957336	chr9:120957305-120957336	0	AGGGTTGCCTTGTACTTGACAAAAACATTTTC	1	2	12	AA2	1.0	.
chr9	120957694	120957715	chr9:120957694-120957715	0	AGTCATGCCCATGGGCATCTTT	1	2	2	AD3	-	.
chr9	120959671	120959702	chr9:120959671-120959702	0	GAGCTAATTTTATCAGGAACTGAGACAAGGCT	1	2	12	AD2	-	.
chr9	120960548	120960568	chr9:120960548-120960568	0	GAGCATGTCACAAGCTTGTCT	3	1	1	C2	-	.
chr9	120964159	120964179	chr9:120964159-120964179	0	AAACATGTCCAGGAAAAGCTG	1	2	1	AC1	-	.
chr9	120965169	120965199	chr9:120965169-120965199	0	AAGCAAGTTAGTGAGGGGTCAGGGCATATCT	1	2	11	AC2	-	.
chr9	120967059	120967081	chr9:120967059-120967081	0	AGACCAGCCTGGCCAACATGCTG	1	3	3	BCC1	1.0	.
chr9	120970099	120970127	chr9:120970099-120970127	0	AGAGAAGCTCTCTATTTATACACATGCTT	1	2	9	AD2	-	.
chr9	120972930	120972952	chr9:120972930-120972952	0	AAGCATGCATGACAAATAAGTTT	1	2	3	AD2	-	.
chr9	120973037	120973064	chr9:120973037-120973064	0	GGGGAATTCTGGATTAAAGAACTTGTTT	1	2	8	AA1	-	.
chr9	120979185	120979212	chr9:120979185-120979212	0	AGGCATGCCCATGCCTCAGGGCATTTGC	1	2	8	AD4	-	dELS
chr9	120980070	120980101	chr9:120980070-120980101	0	GAACAAGTTATACCTTTAACCAAAGCTTCTCT	1	2	12	AC2	-	.
chr9	120981205	120981237	chr9:120981205-120981237	0	GAACTAGTCTTCATTGATTATTTTGTCTTGTTA	1	3	13	CCD2	1.0	.
chr9	120984228	120984252	chr9:120984228-120984252	0	GAACTTGCCCCTCCACAACTAGGTG	1	3	5	CCD1	2.0	.
chr9	120984657	120984676	chr9:120984657-120984676	0	GAACATACTTAAAATAGTTC	1	2	0	AA2	-	.
chr9	120985983	120986011	chr9:120985983-120986011	0	AGACATGCTGACCTGTACGTAGCTAACTC	1	3	9	ACC1	2.0	dELS,CTCF-bound
chr9	120988513	120988541	chr9:120988513-120988541	0	AAGCATGCCTGGTGTGTTTGAGGAAGGCT	2	2	9	AD1	-	.
chr9	120991567	120991594	chr9:120991567-120991594	0	CAGCTTGCCCAAAGACAGAAAATTGTTC	1	2	8	AC2	-	.
chr9	120992195	120992216	chr9:120992195-120992216	0	GGACAAGCCACATGGCTTTCCT	1	3	2	ACC1	-	.
chr9	120992227	120992250	chr9:120992227-120992250	0	GAACATTCCTCATAAAACTTCTTT	1	2	4	AA2	-	.
chr9	120993040	120993063	chr9:120993040-120993063	0	GGACAAGTATATGAAGAAATGCTT	1	2	4	AD2	-	.
chr9	120994863	120994889	chr9:120994863-120994889	0	AGGCAAGACTGCTCTGGAAAATTGTTT	1	2	7	AD2	-	.
chr9	121003423	121003446	chr9:121003423-121003446	0	AAACAAGTTTATATGGAAAAGTTC	1	1	4	A2	-	.
chr9	121004573	121004605	chr9:121004573-121004605	0	AGACCAGCCTGGCCAACATGGCGAAACCTGTCT	1	2	13	BB2	-	.
chr9	121016819	121016838	chr9:121016819-121016838	0	AGACTTGTTTGGACAGGCTT	3	1	0	B1	1.0	.
chr9	121020400	121020432	chr9:121020400-121020432	0	GGAAAAGTCTGAAATGAAGAGAGAAAGATGCTC	1	2	13	AA2	1.0	.
chr9	121021945	121021973	chr9:121021945-121021973	0	CAAGTAGCTGGAACTATTTAGGCATGCTC	1	3	9	ACC1	1.0	.
chr9	121022505	121022525	chr9:121022505-121022525	0	AAGCATGTCCAAACCTTGCTT	1	1	1	D2	-	.
chr9	121023170	121023195	chr9:121023170-121023195	0	AGGGATGCCTAATACAAGGCTATCTT	1	2	6	AA2	-	.
chr9	121023271	121023294	chr9:121023271-121023294	0	GGGCAGGTTTCACAGAATAAGCTC	1	2	4	AB2	-	dELS,CTCF-bound
chr9	121023733	121023758	chr9:121023733-121023758	0	GCACAAGCTCGTATGTAGAGAAGCCC	1	2	6	AD2	2.0	.
chr9	121027983	121028015	chr9:121027983-121028015	0	AAACAAATTTACAAGAAAAAAACAAACAACCCC	1	2	13	AA2	-	.
chr9	121030558	121030585	chr9:121030558-121030585	0	AGACTTTCTGGTATAGTTGGACAAGCTG	1	3	8	ACC2	-	.
chr9	121031517	121031542	chr9:121031517-121031542	0	AGTCAAGCTCTTCAGGGGACTAGATC	1	2	6	DD3	-	.
chr9	121032849	121032877	chr9:121032849-121032877	0	AAATTAGTCTGGTGTGGTGGTGCATGCTT	1	2	9	AD2	-	.
chr9	121033532	121033556	chr9:121033532-121033556	0	GGACATGCCAGACCATGGCTAGCAC	1	3	5	CCD1	-	.
chr9	121035401	121035433	chr9:121035401-121035433	0	AAACAAACTTGACAGTTCTCGTAAAGCTTCCCC	1	2	13	AA2	-	.
chr9	121035577	121035604	chr9:121035577-121035604	0	AAACTTTTTTGAGACAGGGATCTTGCTC	1	2	8	AD2	-	.
chr9	121041808	121041836	chr9:121041808-121041836	0	AGACTATTTCCTTGTATAAAAAGTTGTCT	1	2	9	AA2	-	.
chr9	121047541	121047568	chr9:121047541-121047568	0	CGACTAATTCAAGTGGCCCAACAAGCTT	1	3	8	ACC2	1.0	.
chr9	121049036	121049057	chr9:121049036-121049057	0	ATGCAAGCTCTAGGAATTGTCT	1	2	2	AD2	1.0	.
chr9	121051247	121051273	chr9:121051247-121051273	0	CAAGTAGCTGGGACTACAGGCATGTCC	1	3	7	ACC1	-	.
chr9	121055324	121055345	chr9:121055324-121055345	0	TAGCAAGTCCTTGGGCAAGGTC	1	2	2	CD	-	.
chr9	121055877	121055900	chr9:121055877-121055900	0	AGCCAAGCCTGGAGAGAGATGCCT	1	2	4	AD2	-	dELS,CTCF-bound
chr9	121056118	121056149	chr9:121056118-121056149	0	AAACCTTCTCAAGGACAGGGACAAACAAGCCT	1	2	12	AB1	-	dELS,CTCF-bound
chr9	121056728	121056752	chr9:121056728-121056752	0	AAAATAGCCTCAAAAGAGCAAATTT	1	2	5	AA2	-	.
chr9	121061531	121061557	chr9:121061531-121061557	0	GAGCAAGACTGTCTCAAAAAAAAGCCT	1	2	7	AD2	-	.
chr9	121062165	121062190	chr9:121062165-121062190	0	CGGCTTGCTCAGCCACAGACATACTT	1	2	6	AC2	-	.
chr9	121062333	121062358	chr9:121062333-121062358	0	AGACTTCATTTATAAAAAACAAGCTC	1	2	6	AD1	-	.
chr9	121070157	121070185	chr9:121070157-121070185	0	AGACTAGCCTGACCAACATGGAGAAACCC	1	2	9	AA1	1.0	.
chr9	121071763	121071794	chr9:121071763-121071794	0	AAACTAGTCTGTTTCTTCTCTAAAACAAATTC	1	1	12	A1	2.0	dELS,CTCF-bound
chr9	121071827	121071850	chr9:121071827-121071850	0	AGGGAAGTTTAAACAGAATAGCTT	1	2	4	AA2	-	.
chr9	121072020	121072042	chr9:121072020-121072042	0	AAGGAAGTTCTTTTAGCATGCTA	1	3	3	ACC1	1.0	dELS,CTCF-bound
chr9	121074320	121074341	chr9:121074320-121074341	0	GGGCAAGCCCCAGATGAAGCCT	1	2	2	AD1	-	pELS,CTCF-bound
chr9	121074908	121074928	chr9:121074908-121074928	1	GGGCGTGGCTGAGACTAGCCC	1	2	1	BD1	-	PLS,CTCF-bound
chr9	121077879	121077906	chr9:121077879-121077906	0	AAGGTTGCTGTGAGCCATGAGCATGCCA	1	3	8	ACC1	-	.
chr9	121081916	121081947	chr9:121081916-121081947	0	AAACATGCCTTAGTCTTTCTGGTGACTGGCCC	1	2	12	BC1	-	.
chr9	121083211	121083230	chr9:121083211-121083230	0	AAATTAGCCTTAGCTTGCTG	3	3	0	ACC1	-	.
chr9	121083355	121083383	chr9:121083355-121083383	0	AAGCTTTTTTCTATTTTAAAAACTTTTTT	1	2	9	AA2	-	.
chr9	121084344	121084372	chr9:121084344-121084372	0	GGACTAGTATTGCTCATGCAGACATTTTT	1	2	9	AD2	-	.
chr9	121093384	121093407	chr9:121093384-121093407	0	GAAAATGCTCATTTGAGCATTTTT	1	2	4	AA2	-	.
chr9	121093612	121093638	chr9:121093612-121093638	0	ATGATAGCTTCATAGTAAAACAAGTTT	1	2	7	AD4	-	.
chr9	121098089	121098110	chr9:121098089-121098110	0	GGGCAAGTCGCCTAACTTCTTT	1	3	2	ACC1	1.0	.
chr9	121099601	121099629	chr9:121099601-121099629	0	AAACTTCTCCGAGCTAAAGGAGGATGTTT	1	2	9	AA2	2.0	.
chr9	121104843	121104871	chr9:121104843-121104871	0	AGGCATGCACCACCACACCAGGCTAATTT	1	2	9	AD2	-	.
chr9	121105665	121105684	chr9:121105665-121105684	0	GAAATAGCCCAGAGAAGTTT	1	2	0	AA2	-	dELS
chr9	121106674	121106702	chr9:121106674-121106702	0	GAGCCTGTCTGTTCATTTGAAATTAGTTT	1	2	9	AB2	-	.
chr9	121107457	121107477	chr9:121107457-121107477	0	AAACATGTTTGCAGCATCCTT	1	2	1	AC1	-	.
chr9	121111273	121111294	chr9:121111273-121111294	0	GGGCAAGTTATTTAACTTCTCT	1	3	2	ACC1	1.0	.
chr9	121114152	121114171	chr9:121114152-121114171	0	TGACTTTTCCTGACATGCCC	3	3	0	ACC2	2.0	.
chr9	121114545	121114569	chr9:121114545-121114569	0	AGACTAGCTTTAAAGGGGCTGGCTC	1	1	5	B1	-	.
chr9	121117134	121117157	chr9:121117134-121117157	0	TGACATGCTAACAAAGGTAAGCTT	1	3	4	ACC2	-	.
chr9	121117535	121117566	chr9:121117535-121117566	0	GAAATTGTCTAGAGTCACACAAAGTCTTGCTT	1	2	12	AD2	-	.
chr9	121118561	121118590	chr9:121118561-121118590	0	TGACTTGTTCTGTCTACATATTACATGTCT	1	3	10	CCD2	-	CTCF-only,CTCF-bound
chr9	121118769	121118788	chr9:121118769-121118788	0	GAACATGTACAGACTTTTTT	3	2	0	AD2	-	.
chr9	121121433	121121464	chr9:121121433-121121464	0	AAATTAGCTCAGAACTAAGCCTAGGCAGGTTT	1	2	12	AB3	1.0	.
chr9	121128217	121128248	chr9:121128217-121128248	0	CACATTGTCTTCCACAAAGGTTGAACTAGTTT	1	3	12	ACD1	-	.
chr9	121128486	121128514	chr9:121128486-121128514	0	GGGGTTGTTTTTTTCTTGTAAATTTGTTT	1	2	9	AA2	1.0	.
chr9	121136303	121136324	chr9:121136303-121136324	0	GAACAGGTTTAAGGACTTTTTT	1	2	2	AB2	1.0	.
chr9	121138584	121138605	chr9:121138584-121138605	0	AGGCAAGCCCTCAAGAATGCCC	1	1	2	A2	-	.
chr9	121139937	121139961	chr9:121139937-121139961	0	GGACTACCTTAGTTAGAACTAGATT	1	2	5	AD2	-	.
chr9	121140061	121140091	chr9:121140061-121140091	0	ACACTAGCTCAAGAAAGGAGACAGCTTGCTA	1	3	11	CCD1	-	.
chr9	121140229	121140253	chr9:121140229-121140253	0	AGGCTTGCTGTACTGAATCTTGCTT	1	2	5	CD	-	.
chr9	121143912	121143939	chr9:121143912-121143939	0	GAAGATGCCAAATCTCAGGAGCAAGTTT	1	2	8	AC1	-	dELS
chr9	121149373	121149398	chr9:121149373-121149398	0	GAATTTGTTCATTCAGAAACTTTTTT	1	2	6	AA2	-	.
chr9	121159793	121159817	chr9:121159793-121159817	0	GGCCTAGCCTTTTGTGATCATGTTT	1	2	5	DD2	1.0	pELS
chr9	121159868	121159892	chr9:121159868-121159892	0	AGCCATGTCTCAGTCAGGCTTTTCT	1	2	5	AD3	1.0	pELS
chr9	121161539	121161566	chr9:121161539-121161566	0	GATCTTGCTCTGTCAACCAGGCTAGTCT	1	1	8	D1	-	.
chr9	121164536	121164557	chr9:121164536-121164557	2	AAGCCAGACCAAAAGCAAGTCC	1	2	2	BD1	-	.
chr9	121164587	121164606	chr9:121164587-121164606	2	ATACATGCTCATGCATGTCT	3	2	0	DD2	-	.
chr9	121165028	121165057	chr9:121165028-121165057	0	GAACTAGACCAACTAAACAGAGACAAGTTG	1	2	10	CD	1.0	.
chr9	121166004	121166024	chr9:121166004-121166024	0	GAGTAAGCTTAAAACAACTTC	1	2	1	AA2	1.0	.
chr9	121167647	121167666	chr9:121167647-121167666	0	AAACAAGCTCAAACTAGTCC	4	0	0	0	-	.
chr9	121170073	121170095	chr9:121170073-121170095	0	CAGCATGTTCTGCCAGCAAGCCT	1	2	3	CC	-	.
chr9	121171836	121171864	chr9:121171836-121171864	0	ATGCTAGATTTTATGCCATAAACAAGTCT	1	2	9	DD1	1.0	.
chr9	121172440	121172462	chr9:121172440-121172462	0	AGACCAGCCTGGGAAACATGCCG	1	2	3	BC2	1.0	.
chr9	121174115	121174140	chr9:121174115-121174140	0	GGAATTGTTTGGCTCAGAACATGTTG	1	2	6	AC2	-	.
chr9	121175263	121175295	chr9:121175263-121175295	0	GAGGTTGTTTTTTGTCTTTTTTGAGACAAGGTC	1	2	13	AD3	2.0	.
chr9	121175689	121175714	chr9:121175689-121175714	0	AAACTTGTCTTAGCAAAGACTTGGTA	1	2	6	CD	1.0	.
chr9	121176726	121176745	chr9:121176726-121176745	0	ATAAAAGCCTGAACTAGTTA	2	3	0	ACD1	-	.
chr9	121178263	121178289	chr9:121178263-121178289	0	AGGCATCTTTCAAAACAAAACTTGATT	1	2	7	AD2	-	.
chr9	121179976	121180006	chr9:121179976-121180006	0	AAACATGTTGTCCAAAAAAATAAGATTGTTT	1	2	11	AC2	1.0	.
chr9	121183840	121183872	chr9:121183840-121183872	0	GAGTAAGATTACTAAGGGTTCATGGACAAGCTC	1	2	13	AD1	-	dELS
chr9	121187715	121187744	chr9:121187715-121187744	0	AAGTAAGCTCTAAGATAAGTAAACAAACCC	1	2	10	AA2	1.0	.
chr9	121188306	121188325	chr9:121188306-121188325	0	AAACAAGTCCGAACATTTCT	4	1	0	A1	-	.
chr9	121189732	121189758	chr9:121189732-121189758	0	AGGCATTTTCCGAAAGGAAATATGCTT	1	2	7	AA2	-	.
chr9	121191437	121191459	chr9:121191437-121191459	0	AAGCAAGCCTCCCACGTAAGTCT	1	2	3	AD1	1.0	dELS,CTCF-bound
chr9	121194923	121194954	chr9:121194923-121194954	0	AGCCTTGTTACCCATTCCAGTTTGGCATGTTC	1	3	12	CCD1	-	dELS
chr9	121195109	121195137	chr9:121195109-121195137	0	GAACTTGGTCCTGAGACTAAAACTGGTCT	1	2	9	BD2	-	dELS
chr9	121196543	121196571	chr9:121196543-121196571	0	TAACATGCCCAGGTCACACAGCCAAGTCT	1	2	9	CD	-	dELS,CTCF-bound
chr9	121197619	121197640	chr9:121197619-121197640	0	CGACTAGTTTTGAAACATGTAG	2	3	2	CCD1	2.0	.
chr9	121199232	121199260	chr9:121199232-121199260	0	AGGCAAGTGTATATTGATGAAGCAAGACT	1	2	9	DD2	3.0	.
chr9	121206222	121206245	chr9:121206222-121206245	0	AGAAATGGTCAAAAAAGCTAGTTT	2	2	4	AD1	-	.
chr9	121206600	121206619	chr9:121206600-121206619	0	AAGCAAGCTTGAAATTTTCC	1	2	0	AA1	-	.
chr9	121206880	121206912	chr9:121206880-121206912	0	AGGCATGTGCCACCATGCTTGGTAAACATCTTT	1	2	13	AD2	-	.
chr9	121207494	121207516	chr9:121207494-121207516	0	AAGCCTGCCCTACAAACATCCTT	2	2	3	AB3	1.0	.
chr9	121210390	121210414	chr9:121210390-121210414	0	AAATTTTCTTAGCCAGAGCAAGTCT	1	2	5	AA1	-	.
chr9	121216091	121216117	chr9:121216091-121216117	0	GGGCTTGCCAGCAGGCCTGGCTAATTT	1	3	7	ACC1	-	.
chr9	121218088	121218108	chr9:121218088-121218108	0	AAGCATGTTCAGAACATTTGT	1	2	1	AD4	-	dELS
chr9	121219284	121219303	chr9:121219284-121219303	0	AGACTAGTCTCACCATGTTG	3	3	0	CCD2	-	.
chr9	121220548	121220574	chr9:121220548-121220574	0	GAGCAAGGTCCCGTCCAAAGCATTTTC	1	2	7	AD2	1.0	.
chr9	121221490	121221514	chr9:121221490-121221514	0	TGCCATGTTTCTCTGGGACATGTTT	1	2	5	CD	1.0	.
chr9	121221904	121221933	chr9:121221904-121221933	0	AAACAGGTCTGCTGGGAAATAAGCTGGCCT	1	2	10	BB2	-	.
chr9	121222036	121222059	chr9:121222036-121222059	0	GGACTGGTTCCAGCAGGAAAGTCT	1	2	4	AB2	1.0	.
chr9	121223037	121223061	chr9:121223037-121223061	0	GCACATGCTCACTTGAGGCATTTTT	1	2	5	AD3	-	dELS,CTCF-bound
chr9	121223535	121223561	chr9:121223535-121223561	0	TAGCTAGCTAATATTTGGGGAATGCTT	1	3	7	ACC2	-	.
chr9	121229655	121229675	chr9:121229655-121229675	0	ACACATGTTGTCAGCTTGTCT	2	3	1	CCD1	-	.
chr9	121230424	121230453	chr9:121230424-121230453	0	GAGCTTGCCTAATAAGATGGAGACATCTGG	1	3	10	ACD2	1.0	.
chr9	121233169	121233188	chr9:121233169-121233188	0	TAAGAAGTCCAGGCAAGCCA	3	3	0	ACC1	-	.
chr9	121235249	121235274	chr9:121235249-121235274	0	AAACATCTCAAGACGTGAGCTTGTCC	1	2	6	AC1	1.0	.
chr9	121238852	121238882	chr9:121238852-121238882	0	TGGCTTGTACATCCTTCCCAATAGCTTGCCT	1	3	11	CCD2	-	.
chr9	121239954	121239977	chr9:121239954-121239977	0	AGGCAAGGCTGGGAGAGGTAGTTC	1	2	4	AD2	-	.
chr9	121240510	121240532	chr9:121240510-121240532	0	GGACATCTCTTTAGGGCCTGCTT	1	2	3	AB2	2.0	.
chr9	121240610	121240641	chr9:121240610-121240641	0	GGGTTAGCTTGTGGTGGAACCAGGACCTGTTT	1	2	12	AB2	-	.
chr9	121244944	121244966	chr9:121244944-121244966	0	AATATAGCTTTAGAAGCTAGCTT	1	2	3	AD4	1.0	.
chr9	121246349	121246376	chr9:121246349-121246376	0	GAGCAAGCTTGAGGCCTAAAGCATCCAA	1	3	8	ACD2	-	.
chr9	121246834	121246865	chr9:121246834-121246865	0	GAGCTTGATTGGTCCGGAAGCTGAGATTGTCC	1	2	12	AD2	-	dELS,CTCF-bound
chr9	121247168	121247191	chr9:121247168-121247191	0	CAGGGTGCTCACAGGGGCTTGCTC	1	3	4	ABC1	1.0	.
chr9	121254305	121254331	chr9:121254305-121254331	0	AGACTTGGCTTCCCGTGAAACAAGATC	1	2	7	DD2	1.0	.
chr9	121259668	121259688	chr9:121259668-121259688	0	AAAGAAGCTCAGAGCTTGTCT	1	1	1	A1	1.0	dELS
chr9	121267532	121267560	chr9:121267532-121267560	0	TCGCTTGCCCAAAGTTACAGGACTAGTCG	1	3	9	CCD1	1.0	pELS,CTCF-bound
chr9	121271879	121271910	chr9:121271879-121271910	0	GGACTGGTCCCCCCTTTTCATCAATCAAGCTT	1	2	12	BD2	1.0	dELS
chr9	121275575	121275594	chr9:121275575-121275594	0	AGGCTTTTGTGGGCTAGCCT	2	2	0	AD1	-	.
chr9	121275630	121275657	chr9:121275630-121275657	0	GTACCTGTTTCTCTTGGAAGGCAAGTTC	1	2	8	BD4	-	.
chr9	121278536	121278564	chr9:121278536-121278564	0	GGGCGAGCTCTCTCCCCAAAGACTGGCCT	1	2	9	BB2	2.0	dELS,CTCF-bound
chr9	121279343	121279363	chr9:121279343-121279363	0	TGGCATGGTCTGGGCTTGCTC	2	2	1	CD	-	.
chr9	121280663	121280695	chr9:121280663-121280695	0	ACACATGCCTTGTGCAAAACCCTGAACATGTTT	2	1	13	D1	1.0	.
chr9	121281976	121281997	chr9:121281976-121281997	1	TGCCAAGTCTCTGGACTTGTTG	1	3	2	CCD1	-	pELS,CTCF-bound
chr9	121285080	121285108	chr9:121285080-121285108	0	TGACTTGCTCTGTGCCCTTGGACAAGTCC	1	1	9	C1	1.0	.
chr9	121285187	121285209	chr9:121285187-121285209	0	AATCAAGTCCTTAGCACATGTCT	1	2	3	DD2	-	.
chr9	121286153	121286176	chr9:121286153-121286176	0	GAAGAAGCCCTCAGGGGCAATTCT	1	2	4	AA2	-	.
chr9	121289667	121289697	chr9:121289667-121289697	0	AGACAGGCCCAGAGAGGCAAAGAACTTGCCT	1	1	11	B2	-	.
chr9	121290955	121290977	chr9:121290955-121290977	0	GCACAAGCTCTCTACACTTGTTC	1	2	3	DD2	-	.
chr9	121295269	121295288	chr9:121295269-121295288	0	GGGCTTGCCGGAACTTTTCC	2	2	0	AC2	1.0	dELS
chr9	121296116	121296136	chr9:121296116-121296136	0	AGGCTTGACTTGGGCTTGATT	1	2	1	DD2	-	dELS,CTCF-bound
chr9	121297158	121297182	chr9:121297158-121297182	0	AAGCATATTTTAAAAGGGATTGTTT	1	2	5	AA2	1.0	.
chr9	121298028	121298057	chr9:121298028-121298057	0	GAGCTGGCCCACTGCAGGCTGGGCAGGCCC	1	2	10	BB2	-	.
chr9	121298438	121298468	chr9:121298438-121298468	0	GAGCAAGTTGTGGGTGGGAGAGGGCAAACTT	1	2	11	AC2	1.0	pELS,CTCF-bound
chr9	121299012	121299033	chr9:121299012-121299033	0	GGGCTTGCTTAGAGACATGACG	2	2	2	CD	3.0	pELS,CTCF-bound
chr9	121301134	121301158	chr9:121301134-121301158	0	GAAGATGCTGGAAGGAAGCAAGCTG	1	3	5	ACC1	-	.
chr9	121302314	121302333	chr9:121302314-121302333	0	GAGCCAGCCTGGCCAAGTTC	1	2	0	BD2	2.0	dELS
chr9	121303752	121303777	chr9:121303752-121303777	0	GGAAATGCCTTGCGTGGGGCTTGGCC	1	2	6	AD3	-	dELS
chr9	121305898	121305919	chr9:121305898-121305919	0	AGACTTGTTCCTGTGAAAGCCT	1	2	2	AD1	-	dELS
chr9	121308711	121308738	chr9:121308711-121308738	0	AGACATGCCTGGGTTTGAATTCTAGCTC	1	2	8	DD1	-	.
chr9	121309268	121309287	chr9:121309268-121309287	0	TGACTTTCCTTGGCTTGCTT	2	3	0	ACC2	-	.
chr9	121311908	121311927	chr9:121311908-121311927	0	GAACATTCTTGCACAAGTCT	3	2	0	AD2	-	.
chr9	121315409	121315430	chr9:121315409-121315430	0	GGGCAAGTTCCTAGACAAGGAA	1	3	2	CDD3	-	.
chr9	121316179	121316200	chr9:121316179-121316200	0	GAACTTTTTTTTGAGCTTGGTT	1	2	2	AD2	-	.
chr9	121317593	121317622	chr9:121317593-121317622	0	TAACTTGTTCATTTACAGGGGGGCTTTTCA	1	3	10	ACC1	-	.
chr9	121319329	121319351	chr9:121319329-121319351	0	GAGCTATCCCAGGGGGCTAGTGC	1	2	3	AD2	-	.
chr9	121319764	121319788	chr9:121319764-121319788	0	TAGAGAGCTTATAAGGAGCTTGTTC	1	3	5	ABC1	-	.
chr9	121322526	121322545	chr9:121322526-121322545	24	GAACATGCAGAGACATGCCT	4	2	0	CD	-	dELS,CTCF-bound
chr9	121326465	121326494	chr9:121326465-121326494	0	AAGCCTGCCCCCAAGGTCCCTGACTTGCTC	1	2	10	BC2	2.0	dELS,CTCF-bound
chr9	121327198	121327225	chr9:121327198-121327225	0	CTCCAAGTCCCCACCTGAGAGCTAGTCC	1	3	8	CDD2	-	.
chr9	121327773	121327801	chr9:121327773-121327801	0	AGACTAGCCTGACCAACATGGAGAAACCC	1	2	9	AA1	-	.
chr9	121331204	121331224	chr9:121331204-121331224	0	AAACATGTTTGTAGGTTGCCA	1	3	1	ACC2	-	.
chr9	121331572	121331597	chr9:121331572-121331597	0	GGACTTCCTCCTCTGTGGGCCAGCCC	1	2	6	AB2	-	.
chr9	121335127	121335151	chr9:121335127-121335151	0	GGACTTGATCCCATAACGCTTGCCT	1	2	5	DD2	-	dELS
chr9	121335266	121335290	chr9:121335266-121335290	0	AGGCCTGTCTAGACAGAGCTAGCTT	1	1	5	B1	-	.
chr9	121341181	121341208	chr9:121341181-121341208	1	AGGCTAGCGCTCATCTCTACACTAGCCT	1	2	8	DD2	1.0	.
chr9	121343838	121343857	chr9:121343838-121343857	0	GATCTAGTTTGAAAAAGCTC	2	2	0	AD2	-	.
chr9	121344466	121344489	chr9:121344466-121344489	0	AGAAAAGCCACACTGAGCAAGCTG	1	3	4	ACC1	1.0	.
chr9	121347215	121347237	chr9:121347215-121347237	0	TGACTAGTTCCCTGAACTGCCTT	1	3	3	ABC2	1.0	.
chr9	121347913	121347945	chr9:121347913-121347945	0	AGATTATTTCAAGTTTTTACAGCAAGCATGTTT	2	2	13	AA1	-	.
chr9	121347991	121348013	chr9:121347991-121348013	0	AAACAAGTTTAAAAAAAAAGTTA	1	2	3	AC1	1.0	.
chr9	121349182	121349202	chr9:121349182-121349202	1	GAACATTCCTCAGAGTAGTTT	1	2	1	AA2	1.0	dELS,CTCF-bound
chr9	121349799	121349823	chr9:121349799-121349823	0	GGGAATGTTTTTAAAGGGCAAGGTC	1	2	5	AD3	2.0	.
chr9	121349831	121349852	chr9:121349831-121349852	0	AAACATATTTTACAGCATGCTA	1	3	2	ACC2	-	.
chr9	121350164	121350186	chr9:121350164-121350186	0	AAACAAGCCAGCTGGGCATGATG	1	3	3	CCD1	-	.
chr9	121351417	121351438	chr9:121351417-121351438	1	AAGGAAGTTCCTAAGCTGGTTT	1	2	2	AB3	1.0	dELS
chr9	121352737	121352758	chr9:121352737-121352758	0	AGAAAAGTTAAAGAACTTGCTT	1	2	2	AC1	1.0	.
chr9	121353881	121353912	chr9:121353881-121353912	0	CAGAAAGCCTTGACTCAGCCTACGACTAGTTC	1	3	12	ACC1	1.0	dELS
chr9	121355490	121355510	chr9:121355490-121355510	0	GAAAATGCTTGGAGCATATTT	1	2	1	AA2	-	.
chr9	121355770	121355794	chr9:121355770-121355794	0	GAACTTGTTCTCTCAGAACCATCTC	1	2	5	AB1	1.0	.
chr9	121358100	121358119	chr9:121358100-121358119	0	AGACTAGCTTGGGCAACATA	2	3	0	ACD2	-	.
chr9	121359583	121359614	chr9:121359583-121359614	0	AGGCATTTTTTAAAGTTACTTTAGACATGTAT	1	2	12	AD2	-	dELS
chr9	121359890	121359919	chr9:121359890-121359919	0	GAGGAAGTCCTCTTAATGCCAGCCATGCCT	1	2	10	AD2	-	dELS
chr9	121360187	121360213	chr9:121360187-121360213	0	CAGCAAGTTTTCTAGCTAGATATGTCT	1	2	7	AC2	1.0	.
chr9	121361807	121361832	chr9:121361807-121361832	0	GGACCAGTTTCGTGGAAGACAATTTT	1	2	6	AB3	-	.
chr9	121371362	121371388	chr9:121371362-121371388	0	ACGCATGCCCATTGAGCAAACATGCAT	1	2	7	DD3	4.0	pELS
chr9	121371720	121371739	chr9:121371720-121371739	0	AAACTAGCCAGAGCCAGTCC	3	2	0	BC2	-	pELS
chr9	121372532	121372553	chr9:121372532-121372553	1	AAGCATGTGCAAGGGCATTCCC	1	2	2	AD2	-	dELS
chr9	121372600	121372630	chr9:121372600-121372630	1	AAAGTAGGCTGTGTTTGCATTAGACTTGTTC	1	2	11	AD1	-	dELS
chr9	121373699	121373718	chr9:121373699-121373718	0	GAACAAGCTTTGACTTGATT	3	2	0	CD	-	.
chr9	121382915	121382946	chr9:121382915-121382946	0	AGGCTAGGTTTGCTGCATTAATGAACAACTTT	1	2	12	AD2	-	.
chr9	121384049	121384068	chr9:121384049-121384068	0	AGATATATCTGGGCATGCCT	2	2	0	AA1	1.0	.
chr9	121385068	121385087	chr9:121385068-121385087	0	TGACAAGCTTAAATAAGCTA	2	3	0	ACC2	-	.
chr9	121387485	121387517	chr9:121387485-121387517	0	GATCTTGCACAAGAGAGAATTCAGGGCAAGTCC	1	2	13	DD1	1.0	.
chr9	121388461	121388493	chr9:121388461-121388493	0	CAGCTAGTCAGGAGGCTGAGGTGGGAAAAGCTC	1	3	13	ACC2	1.0	.
chr9	121389500	121389520	chr9:121389500-121389520	0	GCACATGTTCAGATCATGCTC	2	2	1	DD2	-	.
chr9	121391610	121391630	chr9:121391610-121391630	0	AAGCTAGCCAAAGGCAACCTA	1	3	1	ACC1	1.0	.
chr9	121392058	121392078	chr9:121392058-121392078	0	GAAAATGTCTTGGGTTTGTTT	1	2	1	AA2	-	.
chr9	121393488	121393507	chr9:121393488-121393507	1	AGACATGTTGAGGCTGGTTC	4	2	0	BC2	-	dELS
chr9	121395436	121395460	chr9:121395436-121395460	0	AGATTAGCTTGGTAAGGGGAAGTCC	1	2	5	AA2	-	.
chr9	121398279	121398304	chr9:121398279-121398304	5	GAGCTTGCTTGAGTCTGATCTTGTAC	1	2	6	DD1	-	.
chr9	121398354	121398378	chr9:121398354-121398378	5	GGTCTTGTTCATAATGGGCAAGTTA	1	2	5	CD	-	.
chr9	121398881	121398900	chr9:121398881-121398900	1	GAACTTTTTTGGACTTGTAT	2	2	0	AD2	-	dELS,CTCF-bound
chr9	121400258	121400279	chr9:121400258-121400279	0	AGGCTTTTCTTGAAGCAATTCC	1	2	2	AA2	-	dELS,CTCF-bound
chr9	121407602	121407622	chr9:121407602-121407622	0	AAACTTGTTTTTGAATAGTTT	1	2	1	AC1	-	.
chr9	121412358	121412379	chr9:121412358-121412379	0	AAGCAAGTCCAGTAGCAAGACA	1	3	2	CCD1	-	.
chr9	121415929	121415961	chr9:121415929-121415961	0	GGGGTTGTTTGTTTTTTTCTTGTAAATTTGTTT	1	2	13	AA2	-	.
chr9	121421653	121421677	chr9:121421653-121421677	0	AGATTTGCCTTTTTGAGGCTATTTT	1	2	5	AA2	1.0	.
chr9	121422963	121422982	chr9:121422963-121422982	0	GGACATGTCCAGAAATGCCA	3	2	0	AC1	-	.
chr9	121426000	121426030	chr9:121426000-121426030	0	AAACATGCCATAGAGAGACCAAAACAAACCA	1	3	11	ACC1	-	.
chr9	121428447	121428477	chr9:121428447-121428477	0	TGGAATGTTCCCAAGATAAGGAAACATGTTT	1	2	11	AC3	1.0	.
chr9	121429544	121429570	chr9:121429544-121429570	0	GGATTAGTATAAGAGGAAGGCATGCCT	2	2	7	AD1	-	.
chr9	121433160	121433184	chr9:121433160-121433184	0	CATATTGCTCTAGACAAGCAAGTTC	1	3	5	ACD1	1.0	.
chr9	121433679	121433703	chr9:121433679-121433703	0	GAACATGCTCACCAAAGAGCAGTCT	2	2	5	AB1	-	.
chr9	121434002	121434026	chr9:121434002-121434026	0	AAATATGTTTGGTAGAGATTTGCCT	1	2	5	AA2	-	.
chr9	121439110	121439142	chr9:121439110-121439142	0	AAGTGAGCTTTTAGTGGGACCCTGGACAAGCTG	1	3	13	ABC1	-	dELS
chr9	121443634	121443663	chr9:121443634-121443663	0	AAACTTACTTAATGCATTTGGGGCAGGTTT	1	2	10	AB2	-	.
chr9	121444205	121444237	chr9:121444205-121444237	0	AGACTAATTCTCCACTATGAGGTAATCATGCCC	1	2	13	AD2	-	.
chr9	121448650	121448672	chr9:121448650-121448672	0	GGACTATTTTTTTAGAGAAGTTT	1	2	3	AA2	-	.
chr9	121451581	121451604	chr9:121451581-121451604	0	GAGCAAGCTCTGACCAGCAAATCT	1	2	4	AC1	-	dELS,CTCF-bound
chr9	121451896	121451922	chr9:121451896-121451922	0	AGACATGTTTTCCTGCAACCCAAGTCC	1	2	7	DD1	1.0	.
chr9	121452004	121452028	chr9:121452004-121452028	0	GAACCAGTTCCATGAAAACATTCTC	2	2	5	AB3	-	.
chr9	121452810	121452834	chr9:121452810-121452834	0	GGCCTAGCCCTCTCAGGGCTATTTT	1	2	5	AD3	-	.
chr9	121454052	121454072	chr9:121454052-121454072	0	GAAATTGCTCCAGGTTTGTCC	1	2	1	AA2	-	.
chr9	121454518	121454539	chr9:121454518-121454539	0	AGATAAGTCAAACAACTTGCCT	1	3	2	ACC1	-	.
chr9	121456111	121456141	chr9:121456111-121456141	0	AGGGCAGCTCACACATGTGAAAAGCTAGTCT	1	2	11	AB4	1.0	.
chr9	121456871	121456890	chr9:121456871-121456890	0	TAAGTTGCCCAGGCTAGTCT	3	2	0	AC3	-	.
chr9	121458834	121458859	chr9:121458834-121458859	0	GAACAAGTACCACAGTAAAATTGCCC	1	2	6	AD2	-	.
chr9	121464875	121464894	chr9:121464875-121464894	0	TGACATGCTTGAGTTAGTTA	3	3	0	ACC2	-	.
chr9	121466274	121466300	chr9:121466274-121466300	0	CAACTTGCCCAAGGAGCAGCCTAGCTC	1	2	7	CD	1.0	.
chr9	121469749	121469781	chr9:121469749-121469781	0	AAGCATGCCTTTGATATACAAATGAACCAATCC	2	2	13	AB1	2.0	.
chr9	121469902	121469921	chr9:121469902-121469921	0	GAAATTACTCAAACTAGTCC	1	2	0	AA1	1.0	.
chr9	121472850	121472874	chr9:121472850-121472874	0	GGGATAGCCCGAATCAGACATACCT	1	2	5	AA2	1.0	.
chr9	121475650	121475673	chr9:121475650-121475673	0	GGAGATGCTTTACTGAACAAGATT	1	2	4	AD3	1.0	.
chr9	121476446	121476474	chr9:121476446-121476474	0	AAACAAGTCCTTTGGAGCTAAGATTCCCC	1	2	9	AA1	-	dELS
chr9	121478413	121478441	chr9:121478413-121478441	0	TAGCTTGCCAGAGATCACTGGGCATGCCC	1	2	9	CC	-	dELS,CTCF-bound
chr9	121478949	121478981	chr9:121478949-121478981	0	AGACTTGCCCCCTGCTCCTGCATTAACAACTTA	1	3	13	ACC1	-	.
chr9	121483910	121483938	chr9:121483910-121483938	0	AAACATGTTTAGAGAGGTAGAAAAAGTCC	1	1	9	A2	-	.
chr9	121486555	121486586	chr9:121486555-121486586	0	GGGCTGGCTCCCTGCTCTCTGTGAGGTTGTTT	1	2	12	AB2	-	.
chr9	121487695	121487725	chr9:121487695-121487725	0	AAGGATGTCTTTACAAGGTATAGACTTTTTT	1	2	11	AA2	1.0	.
chr9	121495842	121495861	chr9:121495842-121495861	0	ATTCTAGCTTGGACTTGTTG	2	3	0	CDD2	-	.
chr9	121498254	121498276	chr9:121498254-121498276	0	GGGCAATCCCTAGGGACTCGTTC	1	2	3	AB2	1.0	pELS,CTCF-bound
chr9	121501455	121501474	chr9:121501455-121501474	0	AAATAAGTCTAAGCAATTTT	1	2	0	AA2	-	.
chr9	121504536	121504555	chr9:121504536-121504555	0	GAACAAGCCTGAGATAATCC	1	2	0	AA1	-	.
chr9	121506433	121506459	chr9:121506433-121506459	0	ACACATGTCTGGCCCTAGAGCAAGGCT	1	2	7	DD3	-	.
chr9	121510914	121510941	chr9:121510914-121510941	0	GAGCATTATCTGCCGTTAGAGCTAGCCT	2	2	8	AD1	-	dELS
chr9	121515018	121515038	chr9:121515018-121515038	0	CAACATGTCTCTAGGAAGTTT	1	3	1	ACC2	-	.
chr9	121516394	121516414	chr9:121516394-121516414	0	TCAGTAGTTTGAGACTAGCTT	1	3	1	ACD1	-	.
chr9	121519236	121519255	chr9:121519236-121519255	4	AGGTATGTCTAGGCAAGTTA	3	2	0	AC2	-	CTCF-only,CTCF-bound
chr9	121519287	121519307	chr9:121519287-121519307	3.5	GGGCATGTCTTAGGCAAGCCC	3	0	1	0	1.0	CTCF-only,CTCF-bound
chr9	121520383	121520402	chr9:121520383-121520402	0	ATGCTTCTCCAGACAAGTTT	2	2	0	AD1	1.0	.
chr9	121521904	121521931	chr9:121521904-121521931	0	AAGCTTGATTTACAAGGGAAGCATACCC	1	2	8	AD2	-	.
chr9	121522090	121522111	chr9:121522090-121522111	0	AAACATGCTCCAAATTTTGTTT	2	2	2	AD1	1.0	.
chr9	121526304	121526323	chr9:121526304-121526323	0	AGGGAAGCCCAAGAAAGTCC	1	2	0	AA2	-	.
chr9	121527942	121527973	chr9:121527942-121527973	0	GGACCTGCCTTCTCCCACCCAGGAGCCTGTCT	1	2	12	BB2	-	.
chr9	121530169	121530200	chr9:121530169-121530200	0	GGAAATGTCTAACCCATTTGGGGAGCTTCTTT	1	2	12	AA2	2.0	.
chr9	121531986	121532008	chr9:121531986-121532008	0	AGACCAGCTTGGTCAACAAGTTG	1	3	3	BCC1	-	.
chr9	121537632	121537651	chr9:121537632-121537651	0	GGACAAGCTGCAGCTATTCC	3	3	0	ACC1	-	.
chr9	121540110	121540138	chr9:121540110-121540138	0	GAGCTTGTCTCAAAACACAAAACAAAACA	1	3	9	ACD2	-	.
chr9	121542812	121542836	chr9:121542812-121542836	0	TGGCATGTTCAGGAAAGACTTTCTG	1	3	5	ACC1	1.0	.
chr9	121550960	121550980	chr9:121550960-121550980	0	GGACAGGCTTGGGGCCTGCCT	1	2	1	BB2	1.0	.
chr9	121552847	121552875	chr9:121552847-121552875	0	AGCCTTGCCTGACCCAGCTGGCCATGCCC	1	2	9	DD2	1.0	.
chr9	121554664	121554691	chr9:121554664-121554691	0	GGAGATGCTAAGTGACAGAAGCATGTCA	1	3	8	ACC1	1.0	.
chr9	121555399	121555418	chr9:121555399-121555418	0	TATGTTGCCCAGGCTAGTCT	2	3	0	ACD1	1.0	.
chr9	121562456	121562475	chr9:121562456-121562475	4	GAGTCTGCCTGGACATGTTT	4	2	0	AB4	-	dELS
chr9	121562722	121562744	chr9:121562722-121562744	0	CAACATGTTGGCCAGGCTGGTCT	1	3	3	BCC1	1.0	.
chr9	121564596	121564620	chr9:121564596-121564620	0	CAGCTAGCCTGGGTAGGGCCAGTCT	1	2	5	BC2	-	.
chr9	121565144	121565163	chr9:121565144-121565163	0	GATCTAGCCCAAACCTGCTT	1	2	0	BD2	-	.
chr9	121568164	121568187	chr9:121568164-121568187	0	GTGCTTGTTTCTCCGGACTTTCCC	1	2	4	AD3	-	pELS,CTCF-bound
chr9	121570738	121570766	chr9:121570738-121570766	0	GGGTTTGCCCACGTTGCCCAGGCTGGTCT	1	2	9	AB3	-	.
chr9	121571149	121571174	chr9:121571149-121571174	0	AGAGAAGCCCTCCTTAAACCATGTTC	1	2	6	AD2	1.0	.
chr9	121572040	121572063	chr9:121572040-121572063	0	AGTCCAGCTCAGAGAAGCATGTCC	2	2	4	BD4	-	.
chr9	121572131	121572159	chr9:121572131-121572159	0	GAAAAAGTCCTGCCCTGCAAAATATGCTT	1	2	9	AA2	-	.
chr9	121572478	121572506	chr9:121572478-121572506	0	TAACTTGCTCCGCATCCTTAGGCATCCTC	1	2	9	AC2	-	.
chr9	121576486	121576509	chr9:121576486-121576509	0	CAGGAAGCCTTCCCTGACTAGCTT	1	3	4	ACC1	1.0	.
chr9	121576769	121576789	chr9:121576769-121576789	0	AACGATGTTCTGGGCTTGCTG	1	3	1	ACD1	1.0	pELS,CTCF-bound
chr9	121580608	121580633	chr9:121580608-121580633	0	AGAGTAGCCCATCTAAGAACTTTTTT	1	2	6	AA2	3.0	.
chr9	121582232	121582252	chr9:121582232-121582252	0	GAGCAAGCTTTGAACTTTTCC	1	1	1	A1	-	.
chr9	121584276	121584295	chr9:121584276-121584295	0	GGGCTTGCCTGAAAATTTTC	2	2	0	AA1	1.0	.
chr9	121584500	121584526	chr9:121584500-121584526	0	AGACAAGGCCTAGGGACAAACAGGTTT	1	2	7	BD2	2.0	dELS,CTCF-bound
chr9	121586897	121586924	chr9:121586897-121586924	0	GGGCATGGTAATTCCAAGAAGCAAGTTA	1	3	8	CCD2	-	dELS
chr9	121590834	121590862	chr9:121590834-121590862	0	AGGCATGATCCCTGTGTTTAGGGATGCCC	1	2	9	AD2	1.0	.
chr9	121591672	121591698	chr9:121591672-121591698	0	GAACAAGTTCAGTTCTTAGCGAAGTCC	1	2	7	AD1	1.0	.
chr9	121593225	121593250	chr9:121593225-121593250	0	AGGCATGCTCACCACTGTGCTTGGCT	1	2	6	DD1	1.0	dELS,CTCF-bound
chr9	121594157	121594188	chr9:121594157-121594188	0	CAACAGGCTCAGAGGGATGTAGTAGCATGCTC	1	3	12	BCC2	-	.
chr9	121596498	121596525	chr9:121596498-121596525	0	GAGCAAGCCTCTGTCTCAAAACAAAACA	1	3	8	ACD2	1.0	.
chr9	121598668	121598688	chr9:121598668-121598688	0	GCACTTGCCCGGGGCCTGTTT	1	2	1	BD2	1.0	dELS,CTCF-bound
chr9	121601498	121601519	chr9:121601498-121601519	0	GAACAACCCTTGGGGCATTTCT	1	2	2	AA2	-	dELS
chr9	121601745	121601776	chr9:121601745-121601776	0	AAACAGGTTTAGAGAGGTTAAGGGACTTACCC	1	2	12	AB2	-	.
chr9	121604829	121604854	chr9:121604829-121604854	0	GGACTAGCTTTGAATCAGGCATGATT	2	1	6	D1	1.0	dELS,CTCF-bound
chr9	121604964	121604995	chr9:121604964-121604995	0	AGAGATGCCTTTGGTTTGCAGAGAACTTCTCT	1	2	12	AA2	-	.
chr9	121607534	121607560	chr9:121607534-121607560	0	AAGCAATCCTCCCACTTAAGCAATCTT	1	2	7	AA2	-	dELS
chr9	121609716	121609744	chr9:121609716-121609744	0	GGGTTTGCCTAAAACTTCATGACAAGTTC	1	2	9	AC2	1.0	.
chr9	121617364	121617385	chr9:121617364-121617385	0	AAATTTGCTCCTAGAAATGCTC	1	2	2	AA2	-	.
chr9	121618557	121618579	chr9:121618557-121618579	0	CGCCATGTTGGCCAGGCTAGTCT	1	3	3	CCD1	-	.
chr9	121618749	121618776	chr9:121618749-121618776	0	GAGCAAGCCCTGTGCATTGAGAAAGATT	1	2	8	AD1	-	.
chr9	121621735	121621755	chr9:121621735-121621755	0	AAGCATTTTTCAAGCAATTCT	1	2	1	AA2	-	.
chr9	121621790	121621816	chr9:121621790-121621816	0	GAGCATGCCACCACACCTGGCTAATTT	1	3	7	ACC1	-	.
chr9	121624408	121624428	chr9:121624408-121624428	0	AAACCAGCCTTGGACAAGTCA	1	2	1	BC2	-	dELS
chr9	121624630	121624652	chr9:121624630-121624652	0	TAACATGCTGTACAGGCTTGTAT	1	3	3	CCD1	2.0	.
chr9	121636487	121636506	chr9:121636487-121636506	0	GGCCTGGCCTGGGCTAGCCT	2	2	0	BD1	-	dELS,CTCF-bound
chr9	121637854	121637880	chr9:121637854-121637880	0	TAAGAAGTCCTGAGCAGTGACTTGTTT	1	3	7	ACC1	-	.
chr9	121638206	121638225	chr9:121638206-121638225	0	GAACATGTACAGACTTTTTC	3	2	0	AD2	-	.
chr9	121638863	121638892	chr9:121638863-121638892	0	GAGCAGGCTCCAAGTCTACAAAGCCAGCCC	1	2	10	BB2	-	.
chr9	121640419	121640449	chr9:121640419-121640449	0	AAGCAGGCCCAGAACATTGTGAAACTTCCTT	1	2	11	AB2	-	.
chr9	121640743	121640775	chr9:121640743-121640775	0	GGGCAGGCCTACGGCGTGGGGTGGGGCCAGTCC	1	2	13	BB2	1.0	dELS,CTCF-bound
chr9	121641112	121641142	chr9:121641112-121641142	0	GAACTTGTTTTTCTTGGCCCCAAACTTTCTG	1	2	11	AC3	-	dELS
chr9	121646302	121646321	chr9:121646302-121646321	0	GGGCTTGTCTATGCTTTTCC	2	2	0	AD1	-	.
chr9	121646587	121646612	chr9:121646587-121646612	1	AGGCCTGCCTGGCTGGGGACTTCCCC	1	2	6	AB3	2.0	dELS
chr9	121647428	121647447	chr9:121647428-121647447	0	AGACTGCCTTGGGCTAGCCT	3	2	0	AB1	-	.
chr9	121649771	121649792	chr9:121649771-121649792	0	TAACAAGGCCCCCAGCTTGCCT	1	3	2	CCD2	-	pELS
chr9	121649880	121649901	chr9:121649880-121649901	0	GGCAATGCCTCCAAGCTTGTCT	1	2	2	AD4	1.0	pELS
chr9	121653447	121653475	chr9:121653447-121653475	0	GCTCAAGCTTTGTGACTTTGGGCAAGTCA	1	3	9	CDD2	-	.
chr9	121655229	121655259	chr9:121655229-121655259	0	GGGCATGTCCCATGGATTTGGGGGGATCCTT	2	2	11	AA1	-	.
chr9	121655533	121655564	chr9:121655533-121655564	0	CAGCTTGTTGGGGTGCACTAGGGCACAAGTCT	1	3	12	CCD2	-	.
chr9	121656702	121656727	chr9:121656702-121656727	0	CAATGAGCTCAACTCTGAACTTGCCT	1	3	6	ABC1	-	.
chr9	121659385	121659406	chr9:121659385-121659406	0	AGACAAGTCACTGAACATCTCT	1	2	2	AC2	-	.
chr9	121661115	121661137	chr9:121661115-121661137	0	GGACATGGCTGATGGGCCTGCCT	1	2	3	BD2	-	.
chr9	121673447	121673479	chr9:121673447-121673479	0	GAACATGCATTCTCAGCAGGGGCGAGATTGCCC	1	2	13	AD2	-	.
chr9	121680283	121680305	chr9:121680283-121680305	0	AAAAATGCCTTAAAAACTAGCTT	2	1	3	A1	1.0	.
chr9	121680939	121680961	chr9:121680939-121680961	0	CACCATGTTGGCCAGGCTAGTCT	1	3	3	CCD1	-	.
chr9	121682806	121682832	chr9:121682806-121682832	0	TGGCTTGCTCAGGAGTGGAACTTTTCT	1	2	7	AC2	1.0	.
chr9	121684745	121684776	chr9:121684745-121684776	0	AAGCCAGCCAGGCTCACAGATCAGACAAGCCA	1	3	12	BCC1	-	.
chr9	121684821	121684843	chr9:121684821-121684843	0	CAGCTTGCCCAGGATACTTGCTG	1	3	3	CCD2	1.0	.
chr9	121686159	121686182	chr9:121686159-121686182	0	AAGCAGGTTCTCAGGAGCCTGTTC	1	2	4	BB2	-	.
chr9	121690288	121690312	chr9:121690288-121690312	0	CAGCAAGCCCCGGGAGGACTGGCTG	1	3	5	BCC1	-	.
chr9	121690500	121690528	chr9:121690500-121690528	0	GGACAGGCTTATTATGCTAAGGCAAGTGT	1	2	9	BD2	-	dELS
chr9	121691047	121691069	chr9:121691047-121691069	0	CAGCAAGTCTGCCCAGATTGCTC	1	3	3	ACC2	-	.
chr9	121692401	121692426	chr9:121692401-121692426	0	ATGCATGCCTGTCCTTGAACTTGTGT	1	2	6	DD3	1.0	.
chr9	121692457	121692476	chr9:121692457-121692476	0	GAACATGTTTAAGTGTGTCT	3	2	0	AB1	-	.
chr9	121693508	121693530	chr9:121693508-121693530	0	AGACATGCCTGTCAAAACAGTCT	2	2	3	AB1	-	.
chr9	121695212	121695231	chr9:121695212-121695231	0	AAGCATGTTCATTCATGTCC	3	2	0	DD1	-	.
chr9	121697348	121697374	chr9:121697348-121697374	0	GTACAAGCCCATTGGGATAACTTGCTT	1	2	7	CD	1.0	.
chr9	121697921	121697940	chr9:121697921-121697940	0	TTACCTGTCTGAGCAAGCTT	2	3	0	BCD1	1.0	.
chr9	121700276	121700305	chr9:121700276-121700305	3	GAGCAGGCTTCAGCTCGCAAGGGCAAGCCA	1	2	10	BC2	-	dELS,CTCF-bound
chr9	121701045	121701070	chr9:121701045-121701070	1	GAACATGCCCTTCTCCGCGCTTTCCT	2	2	6	AD1	3.0	.
chr9	121702417	121702444	chr9:121702417-121702444	0	GGACAGGCTTGAGCCTTCGGACTTATTC	1	2	8	AB2	1.0	.
chr9	121702861	121702884	chr9:121702861-121702884	0	GAATATGCTTCCTTTGGCATGCTA	1	3	4	ACC1	-	.
chr9	121703383	121703411	chr9:121703383-121703411	0	GGCCTGGTCCTTTTTTTGGGGACTAGTCT	1	2	9	BD1	-	.
chr9	121703498	121703518	chr9:121703498-121703518	0	AAGCATTCCTGGGGCAAGTCA	1	2	1	AC2	2.0	.
chr9	121704458	121704479	chr9:121704458-121704479	1	GTGCTTCTTTTGAGACTTGTCT	1	2	2	AD1	-	dELS,CTCF-bound
chr9	121706274	121706294	chr9:121706274-121706294	0	TGACATGCCCAAGGCTTGGGC	2	3	1	CDD3	-	.
chr9	121706539	121706570	chr9:121706539-121706570	0	GGCCCTGCCTCTGTGTGACTATGGGCAAGCCG	1	3	12	BCD1	1.0	.
chr9	121706689	121706717	chr9:121706689-121706717	0	GAGTTTCCCCTCCCAGCTGGGGCATGCCT	2	2	9	AA1	-	.
chr9	121708086	121708110	chr9:121708086-121708110	0	GGTCTTGCTTCCCCAAAGTTTGCTC	1	2	5	AD2	-	dELS
chr9	121708153	121708172	chr9:121708153-121708172	0	TGACTTGCCTAAGCACTTCC	1	3	0	ABC2	-	dELS
chr9	121708280	121708306	chr9:121708280-121708306	0	GAGGAAACCCAGTAACCAGGCAAGTCC	1	2	7	AA1	-	dELS
chr9	121711596	121711617	chr9:121711596-121711617	0	AAGCATGTTTTGGAGGAAACTC	2	2	2	AA1	-	.
chr9	121712493	121712518	chr9:121712493-121712518	0	GGGCTTGTTAAAGTTGGAGGTAGCCT	1	2	6	AC2	-	.
chr9	121713029	121713055	chr9:121713029-121713055	0	AAACTTCCCCCTTTGTGGAGCTTCCCC	1	2	7	AA2	-	.
chr9	121713638	121713667	chr9:121713638-121713667	0	AGGCCTTCCTGAGAGTTACTGGACAAGCTT	1	2	10	AB1	-	.
chr9	121713930	121713958	chr9:121713930-121713958	0	TGACTTCCTCCATGATCTGGGACAAGTCA	1	3	9	ACC2	-	.
chr9	121715090	121715121	chr9:121715090-121715121	0	GGGCATGCCCCGTTGCTCCAGGGAGCTGGCCT	2	1	12	B1	1.0	.
chr9	121716978	121717002	chr9:121716978-121717002	0	AGACTGTTTCAGCGAAGGCAAGTCT	1	2	5	AB1	-	dELS,CTCF-bound
chr9	121717940	121717960	chr9:121717940-121717960	0	AGTCTTGTTTCCGGCATGTCA	2	3	1	CCD1	1.0	.
chr9	121722950	121722972	chr9:121722950-121722972	0	GGACTTTTTCTGCAGACTTTTTT	1	2	3	AA2	1.0	dELS,CTCF-bound
chr9	121723014	121723035	chr9:121723014-121723035	0	GAACAGGCCACCCAGCATGCTC	1	3	2	BCC2	-	dELS,CTCF-bound
chr9	121724157	121724177	chr9:121724157-121724177	0	CACCGAGCCCTAGACTTGCTC	1	3	1	BCD1	1.0	.
chr9	121727808	121727829	chr9:121727808-121727829	0	GGAAATGCTTTGAAGGAAGCCT	1	2	2	AA2	-	dELS,CTCF-bound
chr9	121731611	121731637	chr9:121731611-121731637	0	GGGCTTGCCCCAAGAATGGACTGCTCT	1	2	7	AB4	2.0	.
chr9	121733447	121733475	chr9:121733447-121733475	0	AGCCTAGCCCAGTTGCTGAGGACATCTTC	1	2	9	AD3	-	.
chr9	121733937	121733965	chr9:121733937-121733965	0	GGGCGAGGCCCAAGGCTCTGGACTTGTTC	1	2	9	BD1	1.0	dELS
chr9	121736127	121736148	chr9:121736127-121736148	0	AGACAAACCCCTGGCCTTGTCT	1	2	2	AD2	-	.
chr9	121738004	121738033	chr9:121738004-121738033	0	AAGCAAGCCCTGCCCTCCTGGAGCTTCCAA	1	3	10	ACD2	1.0	pELS
chr9	121738526	121738546	chr9:121738526-121738546	0	GGCCTTGTTCAGATCTAGCCT	1	2	1	DD2	1.0	pELS
chr9	121739085	121739113	chr9:121739085-121739113	0	GAGCAAGATGCTATGAAGGAAACAAGCCA	1	3	9	CCD2	-	pELS,CTCF-bound
chr9	121741185	121741206	chr9:121741185-121741206	0	AGGCAAGCCTTGAACCTTGTCA	1	2	2	CD	1.0	.
chr9	121741488	121741512	chr9:121741488-121741512	0	AGACTTGCTTAGTCTGGGCTTGGGT	1	2	5	DD4	-	pELS
chr9	121743559	121743578	chr9:121743559-121743578	1	GAACTAGCCATGATTAGTCC	2	3	0	ACC2	1.0	pELS,CTCF-bound
chr9	121743597	121743628	chr9:121743597-121743628	1	TGGCATGTCTGGGATCAGGGCGGGGCTAGGCT	1	2	12	CD	1.0	pELS,CTCF-bound
chr9	121744061	121744088	chr9:121744061-121744088	0	GGAAATGCCAGGGACTGCTGACAAGTTT	1	3	8	ACC1	-	pELS,CTCF-bound
chr9	121744430	121744450	chr9:121744430-121744450	0	GGGCTTGTTACAGCCAAGTCT	1	2	1	CD	-	pELS,CTCF-bound
chr9	121747276	121747307	chr9:121747276-121747307	0	CAGCTAGCCCACAGCTCACTTCTGATTTGCCC	1	3	12	ACC2	2.0	.
chr9	121751745	121751771	chr9:121751745-121751771	0	GGCCATGCCAGGCGGAGTGGCTTGTTC	1	3	7	CCD1	-	.
chr9	121754649	121754671	chr9:121754649-121754671	0	GAGCATGCTTGTGGGACATGGTG	1	2	3	CD	1.0	.
chr9	121754797	121754816	chr9:121754797-121754816	0	CAGCCTGCTGAAGCATGCCT	4	3	0	BCC1	1.0	dELS,CTCF-bound
chr9	121755399	121755426	chr9:121755399-121755426	0	AGGGTTCCCCCCTGTCTTGAACTTGTCT	1	2	8	AA1	2.0	dELS
chr9	121758212	121758231	chr9:121758212-121758231	0	GGAATTGCCCGGACTGGCTC	3	2	0	AB3	1.0	dELS
chr9	121760007	121760032	chr9:121760007-121760032	0	GGGCAAGCTCAAGACGGACAATGTTT	2	2	6	AD1	1.0	.
chr9	121761005	121761035	chr9:121761005-121761035	0	GGAATCGTCTGAGACCCACCCAGGCAAGTCC	1	2	11	AB1	2.0	.
chr9	121763237	121763262	chr9:121763237-121763262	0	TGGCATGCTCTCATTCAGGCTGCCTC	1	3	6	ABC2	2.0	.
chr9	121763823	121763854	chr9:121763823-121763854	0	GGGCAACCTCAAGATGTGCTGCGAGCTGGCCT	1	2	12	AB2	-	.
chr9	121763985	121764011	chr9:121763985-121764011	0	TGACTTGCCAGTCCCCTGGCCTAGTCC	1	3	7	CCD2	2.0	dELS,CTCF-bound
chr9	121765824	121765846	chr9:121765824-121765846	0	GGGCCAGCTCTGCCGGCTTGCTC	1	2	3	BC2	1.0	.
chr9	121767429	121767459	chr9:121767429-121767459	0	CAGCTTGTTGGGAGAGGAGACAGGAAAGCCT	1	3	11	ACC2	-	.
chr9	121768450	121768474	chr9:121768450-121768474	0	ATACATGTCCTTCATGAACCAGTTC	1	2	5	BD2	-	.
chr9	121769149	121769178	chr9:121769149-121769178	0	CAACTAGTTCTTGGACTTAAGGGCTGGGTC	1	3	10	BCD2	-	.
chr9	121770830	121770853	chr9:121770830-121770853	0	AAACAAGCCTGGCAAGACTTGAGT	1	2	4	DD4	1.0	.
chr9	121771924	121771948	chr9:121771924-121771948	0	GTGCTTTCTTCCAAGGAGCTAGCTT	1	2	5	AD1	1.0	.
chr9	121772026	121772051	chr9:121772026-121772051	0	AGTCATGCTCTCCACAGAGCCTGCTC	1	2	6	BD2	2.0	dELS
chr9	121772284	121772307	chr9:121772284-121772307	0	GGAGGAGTTTTCCAGAGCAAGCCA	1	3	4	ABC1	1.0	.
chr9	121777533	121777561	chr9:121777533-121777561	0	TTGCATGTTCTGAATTCAGAGACTTGCTT	1	2	9	CD	-	.
chr9	121778186	121778209	chr9:121778186-121778209	0	GAGCAAGCTCCCTTGGGCTTCTTG	1	2	4	AC3	1.0	.
chr9	121781316	121781338	chr9:121781316-121781338	0	AGGCAAGTATGGGAGGCAAGTCT	1	1	3	D2	-	.
chr9	121786381	121786401	chr9:121786381-121786401	0	AGAGAAGCCTCGGGCCTGTCC	1	2	1	AB2	2.0	.
chr9	121788908	121788932	chr9:121788908-121788932	0	GAACATCCTTTGGAAAAACCAGCTC	1	2	5	AB2	1.0	.
chr9	121790901	121790930	chr9:121790901-121790930	0	CGGCAAGTCCCGCTTTTCTGGGGCAAGAAC	1	3	10	CDD3	1.0	.
chr9	121791201	121791230	chr9:121791201-121791230	0	AGGTTTGCCTCCTTCACTACGGGCAACCTT	1	2	10	AA2	1.0	.
chr9	121791741	121791764	chr9:121791741-121791764	0	CGACTAGCTCTTCCCCACATGCCC	1	3	4	CCD2	1.0	.
chr9	121792098	121792130	chr9:121792098-121792130	0	AGGCAAATTCCCCAGGTATAGCTAAGCAAGATT	1	2	13	AD2	-	.
chr9	121792557	121792579	chr9:121792557-121792579	0	AAGCATTCCTACAAGACTTCCTC	1	2	3	AA2	-	.
chr9	121793326	121793356	chr9:121793326-121793356	0	CAGCATGCTTTAAAAGGATTAAAGCCTGTTA	1	3	11	BCC2	-	.
chr9	121794543	121794566	chr9:121794543-121794566	0	AAATTAGCTTTACTCAACATGCCC	1	2	4	AC2	-	.
chr9	121795903	121795925	chr9:121795903-121795925	0	AAACTTGCCAACCAAGCAAGTAA	1	3	3	CCD1	-	.
chr9	121797196	121797224	chr9:121797196-121797224	0	TGGATAGTTCACAGGCATCAAACTTGTTA	1	3	9	ACC1	-	dELS
chr9	121798491	121798514	chr9:121798491-121798514	0	GGAATTGTCTTCCTAGACTTTTCC	1	2	4	AA2	1.0	.
chr9	121801993	121802024	chr9:121801993-121802024	0	GCATTTGTCTGATGTTTCCTTGGGACTAGTTT	1	2	12	AD4	1.0	.
chr9	121802877	121802899	chr9:121802877-121802899	0	AGGCACCCCCGGGAAGCAAGCTC	1	2	3	AB1	2.0	dELS
chr9	121803056	121803087	chr9:121803056-121803087	0	AGTCTTGCTTTGCTCCCCATCAGAGCATGTCG	1	2	12	CD	-	dELS
chr9	121812034	121812062	chr9:121812034-121812062	0	GGACAACCTGCGCCACCTTGGGCATGCCA	1	3	9	ACC2	-	.
chr9	121813204	121813223	chr9:121813204-121813223	0	AGGGTAGCCTAACCTAGCCT	2	2	0	AD2	-	.
chr9	121813329	121813350	chr9:121813329-121813350	0	GGACATGCTCTCAGACTTCTGA	1	3	2	ACD2	-	.
chr9	121813452	121813472	chr9:121813452-121813472	0	GAAATAGCTCAAAGCAGGTTT	1	2	1	AB3	-	.
chr9	121814427	121814454	chr9:121814427-121814454	0	TAACTTGCTGGGTATTTGGGGCAAGACC	1	3	8	CCD1	1.0	.
chr9	121814679	121814703	chr9:121814679-121814703	0	AGACATACCTGGCCCAAGCCAGCCC	1	2	5	AB2	-	.
chr9	121816354	121816381	chr9:121816354-121816381	0	AAACACCTTCATGTTGGAGGACATGTTT	2	2	8	AB1	-	dELS
chr9	121820360	121820379	chr9:121820360-121820379	0	AAGTGTGCCCAGACATGCTT	4	2	0	AB4	-	pELS
chr9	121821539	121821559	chr9:121821539-121821559	0	TGGCATGCCCAAGGCTGTTTC	2	3	1	ABC2	-	.
chr9	121822824	121822855	chr9:121822824-121822855	0	GAACTTCCTCTGAGCCAGGAAAAAGAAAGCTT	1	2	12	AA2	1.0	dELS
chr9	121822956	121822979	chr9:121822956-121822979	0	AAGGATGTCAGCAAGAGCTAGCCC	1	2	4	AC1	1.0	.
chr9	121824323	121824351	chr9:121824323-121824351	0	AAACTAGCTGGGTGTGGTGGTGCATGCCT	1	2	9	CD	-	.
chr9	121830476	121830501	chr9:121830476-121830501	0	GGGCTTATTTGCAAAAGGACCTGCCC	1	2	6	AB2	-	.
chr9	121830514	121830540	chr9:121830514-121830540	0	AAGCTTGACTTTGGGCTAAAAATGTCT	1	2	7	AD2	1.0	.
chr9	121839361	121839382	chr9:121839361-121839382	0	AGGCTTGATATCAGACATGCCT	2	2	2	CD	-	dELS,CTCF-bound
chr9	121840371	121840399	chr9:121840371-121840399	0	TGACTTGTTCAAGATCATACAGCTTCTTT	1	3	9	ACC1	1.0	.
chr9	121844521	121844543	chr9:121844521-121844543	0	AAGCAAGCATGAGAAACAAACTC	1	2	3	AD2	-	.
chr9	121845866	121845890	chr9:121845866-121845890	0	GAACAAGTCAGTGAATAGCAAGCTG	1	3	5	CCC	1.0	.
chr9	121848000	121848019	chr9:121848000-121848019	0	AGACCAGCCTGGGCAATCCT	3	2	0	AB3	-	.
chr9	121849148	121849170	chr9:121849148-121849170	0	AGGTTAGTCTTTTCAACAAGCTG	1	3	3	ACC1	1.0	.
chr9	121849513	121849544	chr9:121849513-121849544	0	GAACTTGTCTCCAAAATATACAAAGAATTCTT	2	2	12	AA1	-	.
chr9	121853972	121853998	chr9:121853972-121853998	0	GAGCATTTTCCACAGGCAGACATGGCC	1	2	7	AD2	-	.
chr9	121855013	121855042	chr9:121855013-121855042	0	TGACATTCTGACAGAGGTGAAGGCAAGCCC	1	3	10	ACC2	1.0	.
chr9	121860461	121860491	chr9:121860461-121860491	0	TGACATGTCACTGCCAGCCTGAAACCTGTCC	1	3	11	BCC2	-	.
chr9	121861381	121861408	chr9:121861381-121861408	0	GAGCAAGTCTTGAGTTGTAGCCTGGCTC	1	2	8	BD1	-	.
chr9	121861761	121861785	chr9:121861761-121861785	0	AAGCAATTTCCCACTGGAAATGCTC	1	2	5	AA2	-	dELS,CTCF-bound
chr9	121862675	121862700	chr9:121862675-121862700	0	AGGCCTGTCCCAAGGCAGGCTAGATT	1	2	6	BD3	-	.
chr9	121864053	121864082	chr9:121864053-121864082	0	GGATTTGCCCTGTGGTTACCAAACATTCTC	1	2	10	AA2	1.0	.
chr9	121864602	121864624	chr9:121864602-121864624	0	AAGGATCTTTTAAGGACTAGCTC	2	2	3	AA1	-	.
chr9	121864685	121864707	chr9:121864685-121864707	0	GAACCAGTTTGAAGAAATAGTCT	1	2	3	AB2	-	.
chr9	121869077	121869103	chr9:121869077-121869103	0	AGACCTGTCTGATCCCAAAGCCTGTCC	1	2	7	BB2	1.0	.
chr9	121869282	121869303	chr9:121869282-121869303	0	AAACTTCTTTGGAGACAAGTCT	1	1	2	A2	-	.
chr9	121869802	121869826	chr9:121869802-121869826	0	TGACTTGCCTTAGGGTTACTTGCCC	1	3	5	CCD2	1.0	.
chr9	121872453	121872479	chr9:121872453-121872479	0	AAACATACTTGGTGTTTGAGAAAGTTT	1	2	7	AA2	-	.
chr9	121874212	121874238	chr9:121874212-121874238	0	AGGCTAGTCTTGAACTCAAGCGATCCT	1	2	7	AB1	-	.
chr9	121876378	121876404	chr9:121876378-121876404	0	AAACATGTTCCAAGCACTCACATGCCC	1	2	7	CD	-	dELS
chr9	121877238	121877260	chr9:121877238-121877260	0	AAAGAAGTCCCTTAAATTAGCCC	1	2	3	AA2	-	.
chr9	121878578	121878599	chr9:121878578-121878599	0	GGACAAGCATAAGGACTTACTC	1	2	2	AD2	-	dELS
chr9	121879874	121879902	chr9:121879874-121879902	0	AGGATTGCTTGAACCCGGGAAACAAGTCT	1	1	9	A1	-	.
chr9	121883563	121883588	chr9:121883563-121883588	0	AGGCATGCCTATTAGCAGTCAGGTCC	2	2	6	BD1	1.0	.
chr9	121887075	121887099	chr9:121887075-121887099	0	AAACATCTGTTTCAGGAACAAGCCT	2	2	5	AD1	-	.
chr9	121887108	121887136	chr9:121887108-121887136	0	AGGCAAGCTCTAGAGATAATAGTATGTTT	1	2	9	AC1	-	.
chr9	121890105	121890128	chr9:121890105-121890128	0	AAACAAGGTGAACAGGGCAAGTTA	1	3	4	CCD2	-	.
chr9	121893558	121893588	chr9:121893558-121893588	0	TATCAAGTCTTTCTGTTATCAAAACATGTCC	1	2	11	CD	1.0	.
chr9	121902669	121902689	chr9:121902669-121902689	0	GAGTAAGTCATCAGCAAGCCC	1	3	1	ACC1	-	dELS
chr9	121903497	121903524	chr9:121903497-121903524	0	TGAGATGCTGTGTGACTTGGGCAAGTTC	1	3	8	ACC1	2.0	.
chr9	121904973	121904992	chr9:121904973-121904992	0	AAACAAATCCAAGTTTGTTT	1	2	0	AA2	-	dELS
chr9	121909713	121909742	chr9:121909713-121909742	0	CAGACAGCTCACTCAGTGCAAGGCAAGCTT	1	3	10	ABC1	1.0	.
chr9	121909874	121909901	chr9:121909874-121909901	0	AGGAATGCCTGGGAAAGGAGGAATGTCT	1	2	8	AA2	1.0	.
chr9	121910658	121910681	chr9:121910658-121910681	0	GAAAATGTTTAGGAAAACATGTCT	2	1	4	A1	-	dELS
chr9	121910694	121910716	chr9:121910694-121910716	0	ATACTTGCTTTTTGGGCAAGTGC	1	2	3	DD3	1.0	.
chr9	121916229	121916248	chr9:121916229-121916248	0	TAGCAAGTCATAGCATGTCA	3	4	0	CCCC	1.0	dELS
chr9	121920839	121920870	chr9:121920839-121920870	0	GGAATTGTTCTCAAAGAGGGAGGAGCATCCTT	1	2	12	AA2	-	.
chr9	121920992	121921012	chr9:121920992-121921012	0	CAACAAGTTTCTAACAATCTT	1	3	1	ACC1	-	.
chr9	121922463	121922484	chr9:121922463-121922484	0	TAACTACCTTGAGAGCAAGCTG	1	3	2	ACC2	1.0	.
chr9	121922692	121922719	chr9:121922692-121922719	0	AAGCAGGCCCCGTAACCTAGTCATGTCC	1	2	8	BD2	-	.
chr9	121924537	121924556	chr9:121924537-121924556	0	AGACTTGGCCAAGCAAGATC	2	2	0	DD2	1.0	.
chr9	121924631	121924651	chr9:121924631-121924651	0	AGACAAGCTTTGGGAGTGCCC	1	2	1	AB1	1.0	.
chr9	121924712	121924731	chr9:121924712-121924731	0	AAACAGGCCCAGGCAATTTC	1	2	0	AB2	3.0	.
chr9	121929006	121929036	chr9:121929006-121929036	0	AAACAATCTTTAGCCTATCAGAGACAACCTT	1	2	11	AA2	1.0	.
chr9	121930478	121930503	chr9:121930478-121930503	0	AGACATGCCATCACATGACCAAGTCT	1	2	6	CD	-	.
chr9	121931689	121931714	chr9:121931689-121931714	0	GAGCATGCTGAGAACAGGGCTTGTGG	1	3	6	CCD1	-	.
chr9	121931736	121931759	chr9:121931736-121931759	0	GGCCCTGTCCCAGCAGACTAGCCT	1	2	4	BD4	-	.
chr9	121934029	121934058	chr9:121934029-121934058	0	AGACCAGCCTAACCAACATAGAGCAACCCT	1	2	10	AB3	1.0	.
chr9	121934587	121934606	chr9:121934587-121934606	0	GAACATGTCTACAAATGTCC	3	2	0	AD1	2.0	.
chr9	121935453	121935477	chr9:121935453-121935477	0	GGTCTAGTCTAGATCAGACAAGGCC	1	2	5	DD3	1.0	.
chr9	121936165	121936187	chr9:121936165-121936187	0	CGGCCAGTTCTTAGGACAAGCTG	1	3	3	BCC1	2.0	.
chr9	121940844	121940863	chr9:121940844-121940863	0	TAACTTCTTAAGGCATGCTT	3	3	0	ACC2	1.0	.
chr9	121942849	121942879	chr9:121942849-121942879	0	GAGCTTCTCTCATTCTGCAACAACCAAGCTC	1	2	11	AD2	-	.
chr9	121943127	121943150	chr9:121943127-121943150	0	AGGCAGGTTTGAATTAACAAGTTA	1	3	4	BCC2	1.0	dELS
chr9	121943872	121943892	chr9:121943872-121943892	0	GGAGATGCTCAGAAAATGTTT	1	2	1	AA2	-	.
chr9	121945462	121945494	chr9:121945462-121945494	0	AATGATGCTCTTACCCACCCACTGAGCATGCCT	1	2	13	AD4	-	dELS
chr9	121946252	121946279	chr9:121946252-121946279	0	TGGCATGCTTGGGGGTCTCAACAAGCCG	1	3	8	CCC	1.0	.
chr9	121946627	121946656	chr9:121946627-121946656	0	TGACTTATTTTGGAGGTGACAGGCATGCTC	1	2	10	AC1	-	dELS
chr9	121947654	121947677	chr9:121947654-121947677	0	GAAAATGTTCTCTGAAACAAGCCA	1	2	4	AC2	1.0	.
chr9	121948879	121948900	chr9:121948879-121948900	0	GAACATGACCTGATGCAAGCTT	2	2	2	DD2	2.0	.
chr9	121951730	121951760	chr9:121951730-121951760	0	GGGCGAGTCCGAGTAAAGTGAAAGCGAGTTT	1	2	11	BB2	2.0	dELS
chr9	121952504	121952526	chr9:121952504-121952526	0	TAGCTTGTTCTTTCAGCTAGTTA	1	3	3	CCC	1.0	.
chr9	121953793	121953819	chr9:121953793-121953819	0	CAAAAAGCTCACAATCGAAGCATGCTT	1	2	7	AC3	1.0	.
chr9	121953896	121953916	chr9:121953896-121953916	0	CAACTTGCCTGAGGCTTACTA	1	3	1	ACC1	-	.
chr9	121953957	121953981	chr9:121953957-121953981	0	AAAAATGTCCTCAGTAGTCAAGCCC	1	2	5	AD2	-	.
chr9	121954029	121954048	chr9:121954029-121954048	0	GAGCTTCTCTGAACTACCTT	1	2	0	AA2	-	.
chr9	121954963	121954984	chr9:121954963-121954984	0	GGACTGGCTCTCAGTCAAGTTC	1	2	2	BD2	-	dELS,CTCF-bound
chr9	121956498	121956527	chr9:121956498-121956527	0	TGTCTTGTTCCCTGTATTACTGGCAAGCTC	1	3	10	CCD1	-	.
chr9	121957310	121957342	chr9:121957310-121957342	0	AAACTTGGTCAATCTGTCCCTACAGACTTGATC	1	2	13	DD2	-	.
chr9	121959127	121959149	chr9:121959127-121959149	0	GGCCGAGCTCTGTGAGCATGCTG	1	3	3	BCD1	-	.
chr9	121962504	121962524	chr9:121962504-121962524	0	AAGCTTGTCTTGACCATTCCC	2	2	1	AD1	-	pELS
chr9	121964116	121964140	chr9:121964116-121964140	0	AAACAACTCCATAACAAACCTGCTC	1	2	5	AB2	1.0	.
chr9	121964263	121964282	chr9:121964263-121964282	0	AAACAAGCTCAAATTTCTTT	1	2	0	AA1	-	.
chr9	121965695	121965725	chr9:121965695-121965725	0	GATCATGTTCTGTGCTTACGACAGCATGCTT	1	2	11	CD	-	.
chr9	121966766	121966794	chr9:121966766-121966794	0	TTACTAGCTTTGGGACTTGGGGCAAGTTT	1	2	9	CD	-	.
chr9	121966866	121966895	chr9:121966866-121966895	0	CAGCTTGCCTCAACAGCTGGTGACTTATTT	1	3	10	ACC1	1.0	.
chr9	121966904	121966927	chr9:121966904-121966927	0	GAGCATGATTTTAAAGGAAAGCCT	1	2	4	AD2	-	.
chr9	121974097	121974127	chr9:121974097-121974127	0	GGACATTTTCAAACACCCCTGGAGAAAGCTT	1	2	11	AA2	-	dELS
chr9	121974788	121974807	chr9:121974788-121974807	0	GAGAATGTCCAATCTTGTTT	3	2	0	AD2	-	.
chr9	121975340	121975371	chr9:121975340-121975371	0	TAGCTAGCTCTCTGAGAACCTAAGGCTGCTTT	1	3	12	ABC2	-	.
chr9	121976020	121976049	chr9:121976020-121976049	0	TAGCTAGTTAATCAATGACAGAGCTGGCTT	1	3	10	BCC1	-	dELS
chr9	121977542	121977567	chr9:121977542-121977567	0	TAACTTGTGTGACTACAGGCAAGTTA	1	3	6	CCD2	-	.
chr9	121979262	121979282	chr9:121979262-121979282	0	GAGCTTTCCCCAGTCAAGTTC	1	2	1	AD2	1.0	.
chr9	121979788	121979809	chr9:121979788-121979809	0	CAGCATGTCCTACAAATTGCTC	1	3	2	ACC2	-	.
chr9	121980086	121980112	chr9:121980086-121980112	0	AAGCAAGTCAATAATGAAAGCAAGGTA	1	3	7	CCD1	1.0	.
chr9	121983289	121983310	chr9:121983289-121983310	0	GAGCTTGACTTTGGACGTGTTC	1	2	2	BD2	-	.
chr9	121983868	121983900	chr9:121983868-121983900	0	GGGCTTGTCTTAGTGGGTGCCCAGGGAATGTGT	2	2	13	AD1	1.0	dELS,CTCF-bound
chr9	121986454	121986486	chr9:121986454-121986486	1	TAGCTTTTTGATGGCTTACGTCAGGACTTGTTT	1	3	13	ACC2	-	dELS,CTCF-bound
chr9	121988780	121988800	chr9:121988780-121988800	0	AAGCAAGGCCCTGACTTGCTG	1	3	1	CCD2	1.0	.
chr9	121990675	121990697	chr9:121990675-121990697	0	GAGCTAGTGCACAGGAAATGTTT	1	2	3	AD2	-	.
chr9	121993950	121993974	chr9:121993950-121993974	0	AAACAAGCCTCTGGTAGACAAAATC	1	2	5	AD4	-	.
chr9	121996575	121996603	chr9:121996575-121996603	0	AGACTTGCCCAAGGCCACACAGCTAGTAG	1	3	9	CCD1	-	.
chr9	121997188	121997212	chr9:121997188-121997212	0	AAAAAAGCCTCTCTAGAACACGCCC	1	2	5	AB3	1.0	.
chr9	121997440	121997466	chr9:121997440-121997466	0	CAGCTTGCTTGGCCTAAAGCCTAGCTT	1	2	7	CD	1.0	.
chr9	121998050	121998080	chr9:121998050-121998080	0	GAGTAAGCTCCCCTTGCAGCTAAAATTGTTT	1	2	11	AA2	-	.
chr9	121998839	121998858	chr9:121998839-121998858	0	TATGTTGCCCAGGCTAGTCT	2	3	0	ACD1	-	.
chr9	122003243	122003267	chr9:122003243-122003267	0	AGACTTGCATGGTCAGGGAATGCTT	1	2	5	AD2	1.0	.
chr9	122004259	122004279	chr9:122004259-122004279	0	GAAGATGCTCCAAACATGTCA	1	2	1	AC2	1.0	.
chr9	122005325	122005352	chr9:122005325-122005352	0	TGACTTGCTATGTGACTCAGCCAAGTCT	1	3	8	CCD2	1.0	.
chr9	122016047	122016073	chr9:122016047-122016073	0	CAACAAGGTGTTGTTGAGAACTTGCTC	1	3	7	CCD2	-	.
chr9	122017988	122018017	chr9:122017988-122018017	0	AAGCAATTTCTGAAGAATGGGGACTTTTTT	1	2	10	AA2	-	.
chr9	122023605	122023634	chr9:122023605-122023634	0	GAGTTTGTCTTAGGGATGCAGGGTTTGTTT	1	2	10	AA2	1.0	.
chr9	122024408	122024435	chr9:122024408-122024435	0	GGGCTTTTTTGTAGACATTGACAAGCTG	1	3	8	ACC2	-	.
chr9	122024924	122024951	chr9:122024924-122024951	0	GGACTTTGTCAAAATTAAAAACTTGCTT	1	2	8	AD1	-	.
chr9	122025218	122025242	chr9:122025218-122025242	0	AAACAAGCACATGAAAAGAAAGCTC	1	2	5	AD2	-	.
chr9	122025791	122025823	chr9:122025791-122025823	0	AAGCATTCACCCAGGAAGAATGAAAACATGTCC	2	2	13	AD1	-	CTCF-only,CTCF-bound
chr9	122029295	122029315	chr9:122029295-122029315	0	AGGATAGCCTCAGGCAGGTTC	1	2	1	AB3	-	.
chr9	122031255	122031275	chr9:122031255-122031275	0	GAACAAGTTTAAAGCAAAACA	1	3	1	ACD2	-	.
chr9	122033010	122033030	chr9:122033010-122033030	0	AGGCTAGTCTCGAACTTCTAG	1	3	1	ACD2	-	.
chr9	122036416	122036439	chr9:122036416-122036439	0	TGATATGTCTAATCTGACATGTCT	1	3	4	ACC1	1.0	.
chr9	122036677	122036709	chr9:122036677-122036709	0	ACACTTGCCTGGGATATCCACTAGAACTTACCC	1	2	13	AD3	-	.
chr9	122037704	122037735	chr9:122037704-122037735	0	GAGCTTTCACTTGAGGAGCCAGAGACTAGTCT	1	2	12	AD1	-	.
chr9	122037765	122037797	chr9:122037765-122037797	0	AGAAATGCTTGACACTGACTGTCCAGCAAGCCG	1	3	13	ACC1	-	.
chr9	122039084	122039115	chr9:122039084-122039115	0	AAGCCTGCCTTTGAACCTTTAAAAGCCTGTCT	1	2	12	BB2	-	.
chr9	122039223	122039246	chr9:122039223-122039246	0	AGACTTGGCCCTAGAAACATGTTT	1	1	4	D2	1.0	dELS
chr9	122039276	122039306	chr9:122039276-122039306	0	AAACTTGTTCACTTGACCGGAGAATATGTCA	1	2	11	AC1	-	dELS
chr9	122039543	122039564	chr9:122039543-122039564	0	AAACAGGTTTAATAACTTGTTC	1	2	2	BC2	-	.
chr9	122040427	122040456	chr9:122040427-122040456	0	CAACAAGCTCTGCATTTAATGAACATATTT	1	2	10	AC2	-	.
chr9	122041155	122041180	chr9:122041155-122041180	0	AAACTACCATTTTTAAAAACATGTCC	2	2	6	AD1	-	.
chr9	122044956	122044982	chr9:122044956-122044982	0	AAATTAGCTGGGCATCGTGGCATGCCT	1	3	7	ACC1	-	.
chr9	122049629	122049655	chr9:122049629-122049655	0	AAACAAACTTGCAAAATAGTCATGTTC	1	2	7	AD2	1.0	.
chr9	122049899	122049924	chr9:122049899-122049924	0	AAATAAGCTTTGATATAAGCAAGTCT	1	1	6	A1	-	.
chr9	122051062	122051090	chr9:122051062-122051090	0	GAGCAAGGTCCCAGAGAAAGAACATGTTC	1	1	9	D2	1.0	.
chr9	122052394	122052421	chr9:122052394-122052421	0	GGGGAAGCCCACCTGTGGGAGCAACTCC	1	2	8	AA2	-	.
chr9	122052673	122052696	chr9:122052673-122052696	0	GGGGGTGTTTTGCAGGACTAGCCT	1	2	4	AB4	2.0	.
chr9	122053061	122053082	chr9:122053061-122053082	0	GGAAGAGTCCCCAGACATGCCT	3	2	2	AB4	-	.
chr9	122053128	122053150	chr9:122053128-122053150	0	GAAAAAGTCCATCAAGCATGGCT	1	2	3	AD3	-	.
chr9	122053484	122053511	chr9:122053484-122053511	0	GGGCAAGCTGCGGAGCTGGAGCTTGACT	1	2	8	CD	-	.
chr9	122065079	122065105	chr9:122065079-122065105	0	GGGCTTGTTAAAAAAAATAAATAGTCC	1	3	7	ACC2	-	.
chr9	122065168	122065188	chr9:122065168-122065188	0	AGACAAGTTTGGGAGATGCTA	1	2	1	AC1	1.0	.
chr9	122066555	122066576	chr9:122066555-122066576	0	AAGCATGCTAAAAACCAAGTTT	2	2	2	CD	1.0	.
chr9	122066677	122066703	chr9:122066677-122066703	0	AAACTTATTTGATATCCAGGAATGTTC	1	2	7	AA2	-	.
chr9	122067125	122067154	chr9:122067125-122067154	0	ATCCTAGTTCTGCATACCTTGGGCAAGTCA	1	3	10	CDD2	-	.
chr9	122070363	122070392	chr9:122070363-122070392	0	TGGCAAGCCTGGCAGGGGTGAGGCTGGCTA	1	3	10	BCC1	-	.
chr9	122071680	122071702	chr9:122071680-122071702	0	GGACATGTCCTCTGGTCAGGCCT	2	2	3	BD1	-	.
chr9	122076433	122076462	chr9:122076433-122076462	0	AAGCAAACCTTCTGTGTTTTGGCCTTGCCT	1	2	10	AD2	-	.
chr9	122078335	122078355	chr9:122078335-122078355	0	AGCCTAGCCTGGGGCATGTGT	2	2	1	DD3	-	.
chr9	122079913	122079936	chr9:122079913-122079936	0	AGGCTAGGCGTTCACGACTAGCCC	1	3	4	CCD2	1.0	.
chr9	122082826	122082845	chr9:122082826-122082845	0	AGACTAGCTTGGGCAACATA	2	3	0	ACD2	1.0	.
chr9	122097535	122097555	chr9:122097535-122097555	0	AGACTTCTTCAAGAAAAGCTT	1	2	1	AA2	-	.
chr9	122099172	122099203	chr9:122099172-122099203	0	GGGCTTGTTTTGACACTGACCTCACCATGTCT	1	2	12	CD	1.0	.
chr9	122099233	122099265	chr9:122099233-122099265	0	CACCTTGTCTCTTTCCCCCAGATGGACTTGCTG	1	3	13	CCD1	-	.
chr9	122101063	122101086	chr9:122101063-122101086	0	AGACATGCAGAGGCTGGCAAGCTC	1	3	4	CCD2	-	.
chr9	122102202	122102230	chr9:122102202-122102230	0	GGGCATCCCTGTCCCTGGGAGATTAGCTT	1	2	9	AA2	-	.
chr9	122105152	122105173	chr9:122105152-122105173	0	GGGCAAGTTTTATAACTTCTCT	1	2	2	AC1	2.0	.
chr9	122107655	122107674	chr9:122107655-122107674	0	GGACTAGATCGAGCTTTTCC	2	2	0	AD2	3.0	dELS
chr9	122108158	122108180	chr9:122108158-122108180	0	AGAGAAGCTCCAGGGAAATGCCC	1	2	3	AA2	-	.
chr9	122109099	122109119	chr9:122109099-122109119	0	AAACCAGTTCAGGACACGTCC	1	2	1	BB2	-	.
chr9	122109936	122109961	chr9:122109936-122109961	0	AAACTAGGCCACTGCTTGACAAGCCA	1	3	6	CCD2	-	.
chr9	122112782	122112812	chr9:122112782-122112812	0	GGCCATGCCCTGTCCTGGGCACAACATGCCA	1	3	11	CCD1	2.0	.
chr9	122114941	122114964	chr9:122114941-122114964	0	TAGAATGTTTTGAGCAACTTGTCT	1	3	4	ACC1	-	.
chr9	122115552	122115571	chr9:122115552-122115571	0	AAATAAGCCCACACTTGCTC	2	2	0	AD2	-	.
chr9	122115630	122115655	chr9:122115630-122115655	0	AGACTTCTGCTGCCCCAAACATGCTC	2	2	6	AD1	-	.
chr9	122117074	122117101	chr9:122117074-122117101	0	GAAATTGTTCTAAGTGCTACACATGTTT	1	2	8	AD2	2.0	.
chr9	122119731	122119753	chr9:122119731-122119753	0	GGGCAATTTTGGTGGGCAAACTT	1	2	3	AA2	3.0	.
chr9	122120469	122120494	chr9:122120469-122120494	0	AGGCATGTTCCCCTGTAAGTGTGCCC	2	2	6	AB1	-	.
chr9	122121965	122121991	chr9:122121965-122121991	0	GGACAAGTCGGTGACCCAGGGTTGCCT	1	2	7	AC2	-	.
chr9	122124351	122124373	chr9:122124351-122124373	0	AGACATCCTCTCCAGACATCCCC	1	2	3	AA2	1.0	.
chr9	122125117	122125139	chr9:122125117-122125139	0	GAGCAAGTTCTGCTCACATGTTC	1	2	3	CD	-	dELS,CTCF-bound
chr9	122125298	122125329	chr9:122125298-122125329	0	AAGCTAGCCAGAGCCTGACAGAGAGATTGCCA	1	3	12	ACC2	-	dELS,CTCF-bound
chr9	122126015	122126040	chr9:122126015-122126040	5	GGACATGCCTGGACACCAGCGTGCTC	1	2	6	BC1	2.0	dELS,CTCF-bound
chr9	122128940	122128961	chr9:122128940-122128961	0	AGGCAAGTCACCAGACTTCTCT	1	2	2	AC2	-	.
chr9	122129868	122129893	chr9:122129868-122129893	0	GAACTTCTCTGAGCCTAAGCTTTCTC	1	2	6	AA2	-	.
chr9	122131455	122131482	chr9:122131455-122131482	0	CGGCATGCTCTCTAGCACCAGCCTGCCT	1	3	8	BCC2	3.0	.
chr9	122131525	122131554	chr9:122131525-122131554	0	AGGCTTGTTCTCACCCTTAAAGGCTCCTCG	1	3	10	ABC2	1.0	dELS,CTCF-bound
chr9	122132732	122132752	chr9:122132732-122132752	0	AGTCTAGATCAAGACAAGCTT	1	2	1	DD1	-	.
chr9	122137437	122137459	chr9:122137437-122137459	0	CACCATGTTGGCCAGGCTAGTCT	1	3	3	CCD1	-	.
chr9	122138201	122138228	chr9:122138201-122138228	0	AAACAAGGCTTCCAGAAAGGGTATGCCT	1	2	8	AD2	-	.
chr9	122139286	122139310	chr9:122139286-122139310	0	GAGGAAGCTCAAACTGCGCTTGCTC	1	2	5	AD2	2.0	dELS
chr9	122140104	122140125	chr9:122140104-122140125	0	GGACAAGCACACAGACAATCTT	1	2	2	AD2	-	.
chr9	122143725	122143745	chr9:122143725-122143745	0	AGTCATGCCTCAAAGAAGTTT	1	2	1	AD2	-	.
chr9	122145072	122145097	chr9:122145072-122145097	0	AGATATGCCTACTCCAAAGCTTGTGC	1	2	6	AD3	-	dELS,CTCF-bound
chr9	122146164	122146183	chr9:122146164-122146183	0	AATGTTGCCCAGGCTAGTCC	3	2	0	AD4	-	.
chr9	122146351	122146381	chr9:122146351-122146381	0	AAATATGCTTTCTTACTAGCATGACTTGTTA	1	3	11	ACC1	-	.
chr9	122150769	122150791	chr9:122150769-122150791	0	AGACCAGCCTGGCCAACATGCTG	1	3	3	BCC1	1.0	.
chr9	122153077	122153097	chr9:122153077-122153097	0	CAACATGGTGAAAGCTTGTCT	1	3	1	CCD2	2.0	.
chr9	122154373	122154404	chr9:122154373-122154404	0	AGTCATTCTTGTCCTTTGGTTAAAACTAGTTT	2	2	12	AD1	-	.
chr9	122160121	122160140	chr9:122160121-122160140	0	AAACTTGCCCGAGTAATTTT	1	2	0	AA1	2.0	.
chr9	122165602	122165624	chr9:122165602-122165624	0	AAGCTAGTCAACTGGTCAAGCTG	1	3	3	CCD2	-	.
chr9	122166074	122166096	chr9:122166074-122166096	0	GAGCATGTTCAGGGGAATTGCCC	1	1	3	A2	1.0	.
chr9	122169216	122169247	chr9:122169216-122169247	0	AGAAATGTTTTACCAGCTATCTGGGCATCCCT	1	2	12	AA2	-	.
chr9	122170146	122170172	chr9:122170146-122170172	0	AAATTAGCCGGGTGTGGTGGCATGCCT	1	3	7	ACC1	1.0	.
chr9	122171065	122171095	chr9:122171065-122171095	0	AAACAACTCTGTATACTATAAAAACAATCCC	1	2	11	AA2	-	.
chr9	122173134	122173163	chr9:122173134-122173163	0	GAACCTGCCTGGCTCTCCCCGAACATGCCT	2	1	10	B1	-	CTCF-only,CTCF-bound
chr9	122177097	122177116	chr9:122177097-122177116	0	AGACCAGCTGGGGCTTGCTC	2	2	0	BC1	2.0	.
chr9	122182865	122182892	chr9:122182865-122182892	0	AAACTTGCTCGTGTCACACAACTAGTGA	1	3	8	CCD1	-	.
chr9	122183001	122183025	chr9:122183001-122183025	0	GGGCATGTCTGATTTATAGTTGTTC	2	2	5	AD1	-	DNase-H3K4me3
chr9	122188676	122188698	chr9:122188676-122188698	0	GAACATGTTTAGTGAACATGGAT	1	2	3	DD4	1.0	.
chr9	122188994	122189016	chr9:122188994-122189016	0	AGACAAGCTTGGCCAACATGGTG	1	3	3	CCD1	-	.
chr9	122191756	122191779	chr9:122191756-122191779	1	GGGCTCGCCTGCCCTGGCTTGCCC	1	2	4	BC2	-	.
chr9	122192157	122192183	chr9:122192157-122192183	0	AGGCTTGTTCGGCTCCAGAACTCCTTC	1	2	7	AB4	1.0	.
chr9	122192323	122192349	chr9:122192323-122192349	0	ATGCAAGCCTTCAAGACAGGCATCTTT	1	2	7	AD3	1.0	.
chr9	122192648	122192668	chr9:122192648-122192668	1	AGGCAAGTCCCAGGCCAGCCA	1	2	1	BC1	1.0	.
chr9	122192794	122192814	chr9:122192794-122192814	1	GGACTTGCCCTTGGCGTGCCT	1	2	1	BC1	-	dELS
chr9	122193958	122193983	chr9:122193958-122193983	0	AGGGAAGTTTTTCACTGGGGTAGCCC	1	2	6	AA2	-	.
chr9	122200629	122200657	chr9:122200629-122200657	0	GGACAAGCTTGTTAGGCCCAAGAATGATT	2	2	9	AD1	-	.
chr9	122202801	122202826	chr9:122202801-122202826	0	AGACATGTTTGAACTGTAACATGCTA	1	2	6	CC	-	.
chr9	122203436	122203457	chr9:122203436-122203457	0	AAACATGCTGATTAGCAACCTC	2	3	2	ACC1	-	.
chr9	122203501	122203529	chr9:122203501-122203529	0	GGATAAGCTTGGGACAAATGGGCATCCCC	1	2	9	AA2	-	.
chr9	122206352	122206371	chr9:122206352-122206371	0	AAGAAAGCCCAGACAATCCT	1	2	0	AA2	-	dELS
chr9	122207381	122207407	chr9:122207381-122207407	0	AGACTCGCTGCATCCCTGGACAAGTCA	1	3	7	BCC2	1.0	.
chr9	122208501	122208526	chr9:122208501-122208526	0	GGAAATGTCTCCAAATAAACAAGTCA	1	2	6	AC2	-	.
chr9	122209047	122209072	chr9:122209047-122209072	0	GGACAAGTTTAAACAAAGGGTTGCAT	1	2	6	AD1	-	.
chr9	122217603	122217633	chr9:122217603-122217633	0	AAGCAAGTTGTTGAGCACTTACCACTTGCCC	1	3	11	CCD2	1.0	.
chr9	122231791	122231810	chr9:122231791-122231810	0	GGGTAACCCTGGACAAGTTC	1	2	0	AA1	1.0	.
chr9	122236249	122236281	chr9:122236249-122236281	0	TGGCTTGTTTGCTTTCTGGGAGGTAATTTGCCC	1	3	13	ACC2	1.0	.
chr9	122240740	122240761	chr9:122240740-122240761	0	AAACATATCTAGAGGCAAGTAT	1	2	2	AD2	-	.
chr9	122241048	122241076	chr9:122241048-122241076	0	GAACATTCTCATGCTATAAAAACAATCCC	1	2	9	AA2	-	.
chr9	122245849	122245868	chr9:122245849-122245868	7	GGGCATGCTGGCACATGCCT	4	2	0	CD	1.0	.
chr9	122246484	122246511	chr9:122246484-122246511	0	AAACGAGTTTGGTAAATGAGACTTGATT	1	2	8	BD3	-	.
chr9	122247455	122247478	chr9:122247455-122247478	0	AACCATCTTTCAGAAGGCTTGTTT	2	2	4	AD1	-	.
chr9	122247566	122247598	chr9:122247566-122247598	0	CAACTTGCCATTGAGACACTGGATGGCTTGCTC	1	3	13	CCC	-	.
chr9	122249289	122249310	chr9:122249289-122249310	0	AAAGAAGTTAGGAGACTTGCTC	1	2	2	AC1	-	.
chr9	122249909	122249937	chr9:122249909-122249937	0	AAACATGCAAAAATTAGCCAGGCATGCTG	1	3	9	CCD2	-	.
chr9	122251128	122251148	chr9:122251128-122251148	0	AGGCTGGTCTCAAACAATCTC	1	2	1	AB2	-	.
chr9	122253291	122253319	chr9:122253291-122253319	0	AAGCAAGTCCAATATCCTGGATCAAGTGT	1	2	9	DD1	-	.
chr9	122254437	122254460	chr9:122254437-122254460	0	AAAAAAGCCTGAAGGATCTTGCTT	1	2	4	AD2	1.0	.
chr9	122256122	122256153	chr9:122256122-122256153	0	GAGTTTCTTTTTCATGAAATTCAGGCTTGTCT	1	2	12	AA1	-	.
chr9	122259029	122259049	chr9:122259029-122259049	0	CAGCATGCTCTGATCTAGTTT	2	2	1	CD	1.0	.
chr9	122260042	122260062	chr9:122260042-122260062	0	TGATATGCTCAAAACTTGCTT	1	2	1	AC3	1.0	.
chr9	122261583	122261609	chr9:122261583-122261609	0	AAACATTTATTCAAGGAGGGCATGCCC	2	2	7	AD1	1.0	dELS
chr9	122263912	122263936	chr9:122263912-122263936	0	AAGCATCCTCTCGATAGAAAAGCTT	1	2	5	AA2	2.0	.
chr9	122272193	122272217	chr9:122272193-122272217	0	GAGATAGTTTGTGAGAAATTTGCCC	1	2	5	AA2	1.0	.
chr9	122274491	122274514	chr9:122274491-122274514	0	TTGCGTGTTTGATAGAACTTGCCT	1	3	4	BCD1	1.0	.
chr9	122275987	122276016	chr9:122275987-122276016	0	AGCCTTGTCCTCCTGGGTTCAAGCAATTCT	1	2	10	AD3	1.0	.
chr9	122280167	122280195	chr9:122280167-122280195	0	TAACTTGCCTAAGGTCATAAAGCTAGTAT	1	2	9	CD	-	.
chr9	122281091	122281115	chr9:122281091-122281115	0	AGACCTGCCCACGTGAGGCATTTCT	2	2	5	AB3	2.0	.
chr9	122282141	122282167	chr9:122282141-122282167	0	TAACTAGTCTCTTTTGCCAGATTGTTC	1	3	7	ACC2	-	.
chr9	122284000	122284022	chr9:122284000-122284022	0	TTGTTTGTTTAATGGGCTAGTTC	1	3	3	ACD1	-	.
chr9	122285207	122285227	chr9:122285207-122285227	0	AAGCTTGCTTTAAACCAGATT	1	2	1	BD1	-	.
chr9	122288209	122288234	chr9:122288209-122288234	0	CAGCATGATTTGAACAAAACAAGCCA	1	3	6	CCD2	1.0	.
chr9	122288492	122288522	chr9:122288492-122288522	0	GAACATATCTCTGTTGGATGTGAAAAAGCCT	1	2	11	AA2	-	.
chr9	122288743	122288770	chr9:122288743-122288770	0	GGACTTGTTCACCTGTCTACAAAAGTCT	1	2	8	AD1	-	.
chr9	122293683	122293704	chr9:122293683-122293704	0	TGGCAAGTTCATTGATTTGCTT	1	3	2	ACC2	-	.
chr9	122293868	122293899	chr9:122293868-122293899	0	TGTGAAGTTCAGAGAAATTAAGGGACTTGCCC	1	3	12	ACD1	1.0	.
chr9	122298295	122298325	chr9:122298295-122298325	0	CAGGATGCCTAATCTCACAGTGAACTTGTCT	1	2	11	AC3	1.0	.
chr9	122300786	122300805	chr9:122300786-122300805	0	TAACTTGCTTGGGCATACTG	4	3	0	ACC1	-	.
chr9	122300859	122300885	chr9:122300859-122300885	0	GAGCAAGACCTCCTGGAAGGCATATCC	1	2	7	AD2	1.0	.
chr9	122302674	122302700	chr9:122302674-122302700	0	GTGCAAGTTTTTTGTGTGAACATGCTT	2	1	7	D1	1.0	.
chr9	122303323	122303351	chr9:122303323-122303351	0	TGAAATGTCTACAATACCACAACTTGTTT	1	3	9	ACC1	-	.
chr9	122304890	122304918	chr9:122304890-122304918	0	GAACTTGTTGTGTGACCTTGGGCAGGTTA	1	3	9	BCC1	-	.
chr9	122305066	122305092	chr9:122305066-122305092	0	CAAGTAGCTGGGAATACAGGCATGCCC	1	3	7	ACC1	-	.
chr9	122306646	122306673	chr9:122306646-122306673	0	AGGTTTGCTTTGACCACCAAACTTGTGC	1	2	8	AD3	-	.
chr9	122308038	122308057	chr9:122308038-122308057	0	GAACATGCTCAAGGAATTTT	2	2	0	AA1	-	.
chr9	122308902	122308921	chr9:122308902-122308921	0	TGACTTGTCCAGGCTTGTAT	3	2	0	CD	1.0	.
chr9	122310613	122310639	chr9:122310613-122310639	0	TGACAAGTTTGTCTCCACCACTAGTCT	1	3	7	CCD2	-	.
chr9	122310905	122310936	chr9:122310905-122310936	0	AAATATGTTTATTTTCTAAAACAGATATGCCC	1	2	12	AA2	-	.
chr9	122310961	122310985	chr9:122310961-122310985	0	AAACATGTTTGATTAAAACATTCAT	1	2	5	AD4	-	.
chr9	122311135	122311155	chr9:122311135-122311155	0	TAACTTGCCCAAGGATAGTCA	1	3	1	ACC2	2.0	.
chr9	122312188	122312209	chr9:122312188-122312209	0	ACTCATGCTCATGGGCAAGTCA	2	3	2	CDD2	-	.
chr9	122312499	122312527	chr9:122312499-122312527	0	GAACATGTACCCAGAACTTAGGATTGTCC	1	2	9	AD2	-	.
chr9	122312561	122312580	chr9:122312561-122312580	0	AAGGAAGCATAAGCATGTCC	3	2	0	AD1	-	dELS,CTCF-bound
chr9	122313676	122313697	chr9:122313676-122313697	0	AGGCAAGTTAAATAACTTGCCC	2	2	2	CC	-	.
chr9	122314398	122314421	chr9:122314398-122314421	0	AAGCAAGTCACATGGGCCAAGCTC	1	2	4	CD	-	.
chr9	122314982	122315007	chr9:122314982-122315007	0	GGAGAAGTCCATAAGTTGACTAGCTG	1	3	6	ACC1	-	.
chr9	122316630	122316659	chr9:122316630-122316659	0	GTGCATGTTTTAAAGATATAAAACAAGGTT	1	2	10	DD3	1.0	.
chr9	122321584	122321612	chr9:122321584-122321612	0	GAGCTTATCCATTTCATCATAGCTTGCTG	1	3	9	ACC2	1.0	.
chr9	122324029	122324060	chr9:122324029-122324060	0	GAGTTTGTTTCCCCCACACACCAAGCAATTCT	1	2	12	AA2	1.0	.
chr9	122326853	122326884	chr9:122326853-122326884	0	AAACAGGTTCAGAAAGGATATTTAACTTGCCC	1	2	12	BC2	-	.
chr9	122327049	122327080	chr9:122327049-122327080	0	AGTCTTGCTTTCATAAAACACATAGCAAGCTG	1	3	12	CCD1	-	.
chr9	122327972	122328004	chr9:122327972-122328004	0	AACCATGTTTTTTTTTTAGACAGGGTCTTGCTC	1	2	13	DD2	1.0	.
chr9	122328474	122328498	chr9:122328474-122328498	0	GGATTTGTCTTTTTGTGACTAGTTT	1	2	5	AC2	-	.
chr9	122329788	122329813	chr9:122329788-122329813	0	GAACATGGCTAACCCTAGATAAGCCT	1	2	6	AD2	-	dELS
chr9	122330552	122330573	chr9:122330552-122330573	0	AGGCAACTCAAGGAGCTAGCTG	1	3	2	ACC2	-	.
chr9	122331126	122331145	chr9:122331126-122331145	0	GGAAAGGCTTGGGCAAGTTC	3	2	0	AB1	-	.
chr9	122333642	122333671	chr9:122333642-122333671	0	AAAAATGTTCAGGGAGGAAGGAGGAAGTCT	1	2	10	AA2	-	.
chr9	122337566	122337591	chr9:122337566-122337591	0	AGGGATGCTCCGAGTAGGACAGGCTC	2	2	6	AB3	1.0	dELS,CTCF-bound
chr9	122337678	122337708	chr9:122337678-122337708	0	TGGCTATTTAACAACTGGTGTGGACATGTTT	1	3	11	ACC2	-	dELS,CTCF-bound
chr9	122340695	122340725	chr9:122340695-122340725	0	AAGCTTGGCTTGGGGGAATCAGGGCAGGCTT	1	2	11	BD2	-	.
chr9	122354661	122354684	chr9:122354661-122354684	0	GAGCTTGCCTCCGAGAGCTTGTAG	1	2	4	CD	-	.
chr9	122356858	122356886	chr9:122356858-122356886	0	AGGCATCTCTGTTCAGGAGGAACAATTCC	1	2	9	AA2	-	CTCF-only,CTCF-bound
chr9	122362092	122362120	chr9:122362092-122362120	0	AGGCATGTGCCACCACGTCTGGCTAGTTT	1	2	9	CD	-	.
chr9	122362775	122362800	chr9:122362775-122362800	0	AAGCAAGCTAGGCTCTGGACATGCAA	1	3	6	CCD1	-	.
chr9	122363464	122363485	chr9:122363464-122363485	0	GAGCTAGCCCTGGAGCAATTAC	1	2	2	AD4	-	.
chr9	122364608	122364627	chr9:122364608-122364627	0	TGGCCTGTTTGGGCAAGTCC	3	2	0	BC3	-	.
chr9	122365784	122365806	chr9:122365784-122365806	0	TGGCTAGTTCACCAAGCTTAGTT	1	3	3	ACD2	-	.
chr9	122367731	122367754	chr9:122367731-122367754	0	GGGGATGCTCACAGGGACTATCTT	1	2	4	AA2	1.0	.
chr9	122368648	122368672	chr9:122368648-122368672	0	GGACTTGCCCTATAAGTGGAAGCTC	1	2	5	AD1	2.0	.
chr9	122369777	122369809	chr9:122369777-122369809	0	TGGCTTGCTCTGTCTCCCTAGGGCAGCTGGCTT	1	3	13	BCC1	-	.
chr9	122373486	122373507	chr9:122373486-122373507	0	AGGCCAGCCTGGAGGCAAGGCT	1	2	2	BD3	-	.
chr9	122376510	122376531	chr9:122376510-122376531	0	GGTCTTGCCCAGGGTCATGCTC	2	2	2	DD2	-	pELS,CTCF-bound
chr9	122377195	122377218	chr9:122377195-122377218	0	AAACTTCTTTCCTTAGACTTGGCT	1	2	4	AD2	-	pELS
chr9	122379033	122379054	chr9:122379033-122379054	0	AGGCAAGACATATGACATGTCC	1	3	2	CCD2	-	.
chr9	122380700	122380725	chr9:122380700-122380725	0	TGGCTTTTTCCAGAAAAAGCTTGCTG	1	3	6	ACC2	2.0	.
chr9	122386211	122386236	chr9:122386211-122386236	0	AGGATTGCTTGAGCCCGGGAAAGTTC	1	2	6	AA2	1.0	.
chr9	122386352	122386378	chr9:122386352-122386378	0	AAGCAAGCACCTCTCATGAACTGGCCT	1	2	7	BD2	1.0	.
chr9	122392049	122392076	chr9:122392049-122392076	0	GCACATGCTCAGTTGCTCAAGTTAGTCT	1	2	8	AD2	-	.
chr9	122392437	122392468	chr9:122392437-122392468	0	AAGCTGGTCTGCCTCAACACCAAGACCTGTCC	1	2	12	BB2	-	.
chr9	122398158	122398187	chr9:122398158-122398187	0	GGACTTGTCTTGCCACTTGGATACCAGCTC	1	2	10	BD1	-	.
chr9	122404649	122404681	chr9:122404649-122404681	0	GAACTTTTTTTTTTTTGAGACAGGGTCTTGCTC	1	2	13	AD2	-	.
chr9	122405320	122405340	chr9:122405320-122405340	0	CAGCATGTCCAGAGTTTGTTC	1	2	1	AC2	-	.
chr9	122409467	122409499	chr9:122409467-122409499	0	GGGGTTGTTTGTTTTTTTCTTGTAAATTTGTTT	1	2	13	AA2	2.0	.
chr9	122417101	122417122	chr9:122417101-122417122	0	GAATTTGCCTTTGGAAAAGCCT	1	2	2	AA2	1.0	.
chr9	122419365	122419387	chr9:122419365-122419387	0	AAGCTAGTTTTTAAAGAAAATTT	1	2	3	AA1	-	.
chr9	122419625	122419649	chr9:122419625-122419649	0	GAACTTTCTTTACAAGACCAAGCCT	1	2	5	AD2	1.0	.
chr9	122422094	122422116	chr9:122422094-122422116	0	GGACATCTCCCCAGGACTTTTCC	1	2	3	AA2	1.0	.
chr9	122422277	122422296	chr9:122422277-122422296	0	GGGCAATCCTGAGCAAGCCC	2	1	0	A2	-	.
chr9	122425753	122425782	chr9:122425753-122425782	0	AAACATTTTCTCCCAGCCTGTGGCTTGTCT	1	2	10	AC2	-	.
chr9	122427227	122427250	chr9:122427227-122427250	0	GAGCAAGCTTCCCTAAATATATTT	2	2	4	AA1	1.0	.
chr9	122427471	122427497	chr9:122427471-122427497	0	AAACAAGTTAAAAATTTCACCAAGTCT	1	3	7	CCD2	1.0	.
chr9	122434336	122434358	chr9:122434336-122434358	0	AGACTTGTTGAATGGGTTTGCCC	1	2	3	AC2	-	.
chr9	122434775	122434797	chr9:122434775-122434797	0	GAAAATGTCTCCAGGGCATGTCA	1	2	3	AC2	-	.
chr9	122435067	122435086	chr9:122435067-122435086	0	GAAGATGTTTGGAAATGCTT	1	2	0	AA2	-	.
chr9	122437465	122437497	chr9:122437465-122437497	0	ATACAAGTTTTTAATTTTAATGTAGACAAATTT	1	2	13	AD3	-	.
chr9	122439674	122439697	chr9:122439674-122439697	0	AGATAGGTTTGGGAAAGCATGCTT	2	2	4	AB1	1.0	.
chr9	122443347	122443375	chr9:122443347-122443375	0	TGACTTGCCTATTTGTATAGAACTTGTGT	1	2	9	CD	2.0	.
chr9	122445043	122445066	chr9:122445043-122445066	0	AGGCAAGTGATCTAGGGCAAGTCA	1	3	4	CCD2	-	.
chr9	122445140	122445164	chr9:122445140-122445164	0	AGATTTGCTGAACAAAAGCATGTTA	1	3	5	ACC1	-	.
chr9	122446357	122446385	chr9:122446357-122446385	0	AGGACAGCCCAAGGAGATGGAGCATGTCA	1	3	9	ABC1	1.0	.
chr9	122447566	122447592	chr9:122447566-122447592	0	GGGCTTGTTCAGGAGAGACACTAGACT	1	2	7	DD1	1.0	.
chr9	122454602	122454625	chr9:122454602-122454625	0	GGGCTTCTCTGGGTAGACATCTCT	1	2	4	AA2	-	dELS,CTCF-bound
chr9	122454970	122454997	chr9:122454970-122454997	0	AGGCAAGCCTTTTATGTCCGGCTTCTTT	1	2	8	AC1	-	.
chr9	122457593	122457614	chr9:122457593-122457614	0	GGAATTGTCCTGAAAGAAGCCC	1	2	2	AA2	-	.
chr9	122458040	122458065	chr9:122458040-122458065	0	GATCTTGTTTCTGCTGGGACATTTTC	1	2	6	AD3	-	.
chr9	122458568	122458590	chr9:122458568-122458590	0	GAGCATGTGCAGGGGAATTGCCC	1	2	3	AD2	-	.
chr9	122464063	122464082	chr9:122464063-122464082	1	GGGCAGGGTTAGGCATGTCT	3	2	0	BD1	1.0	dELS,CTCF-bound
chr9	122464089	122464114	chr9:122464089-122464114	1	AGGCTCGCCTTTGGTGAGGCTTGCTG	1	2	6	BC2	-	dELS,CTCF-bound
chr9	122465220	122465242	chr9:122465220-122465242	0	AAACTTGCTCATGGGACAGGCAA	1	3	3	BCD2	1.0	dELS,CTCF-bound
chr9	122465563	122465587	chr9:122465563-122465587	0	AAACTTGTTTTGTTAGAACAAAATT	1	2	5	AD4	-	.
chr9	122465738	122465767	chr9:122465738-122465767	0	GGACAAGGCTTGAGGATCCCAGACTTGTTC	1	1	10	D2	1.0	.
chr9	122466253	122466274	chr9:122466253-122466274	0	AGGCTATTCTTGAGGCTTTTCC	1	2	2	AA2	-	.
chr9	122468939	122468970	chr9:122468939-122468970	0	AGACCAGCTTTTAATTCCTTGGGAGCAATTCC	1	2	12	AB3	-	dELS
chr9	122469671	122469702	chr9:122469671-122469702	0	GGGAAAGTTTGGAACTCCCTAGAGACTTGTTG	1	2	12	AC2	3.0	.
chr9	122470124	122470146	chr9:122470124-122470146	0	GGAAGTGTCTCCAGGGCATGTCA	1	3	3	ABC1	-	.
chr9	122472658	122472682	chr9:122472658-122472682	0	AAGTATGCTCTGGTAGAACAATCTT	1	2	5	AA2	1.0	.
chr9	122473677	122473709	chr9:122473677-122473709	0	AAACTGGTCACGGGACTGTCATTGGACTAGTCC	1	2	13	BC1	-	.
chr9	122474041	122474066	chr9:122474041-122474066	0	GAACAAGTCTATCTGGCTACAAGTCT	1	2	6	CD	-	.
chr9	122474322	122474343	chr9:122474322-122474343	0	AGATAAGCCTAAGAGCTTCTCC	1	2	2	AA2	1.0	.
chr9	122474468	122474498	chr9:122474468-122474498	0	GGACAATTCAAACCTGGCTACAGGCTAGTTG	1	3	11	ACC2	-	.
chr9	122475417	122475449	chr9:122475417-122475449	0	AAACTTGCTAAGTGGTTCTATTGAAGCTTCTTC	1	2	13	AC2	-	.
chr9	122478017	122478046	chr9:122478017-122478046	0	AGAGATGTTCTTTTGACTTAGAGAATGTCT	1	2	10	AA2	1.0	.
chr9	122481495	122481524	chr9:122481495-122481524	0	ACAAAAGCTCAATAAGGAAAAGACAAGCTC	1	2	10	AD4	-	.
chr9	122486315	122486343	chr9:122486315-122486343	0	AAACTTGCCCAGTATTATAGCACTAGTAT	1	2	9	DD1	-	.
chr9	122490371	122490397	chr9:122490371-122490397	0	CAACTTGCTTATTATATCAATTTGCTT	1	3	7	ACC2	1.0	.
chr9	122490445	122490471	chr9:122490445-122490471	0	AAGCTTGTTTACCCTTAAAGGTATTTT	1	2	7	AA1	-	.
chr9	122496226	122496251	chr9:122496226-122496251	0	AAACTTGCCCTAGGGACACCTAGTTA	1	3	6	CCD2	1.0	.
chr9	122498564	122498594	chr9:122498564-122498594	0	AACCTTGCCTTGAATCTCATTAAACTTTTTT	1	2	11	AD3	-	.
chr9	122500890	122500910	chr9:122500890-122500910	0	GAATTAGTTACAAACTAGTTT	1	2	1	AC1	-	.
chr9	122501449	122501480	chr9:122501449-122501480	0	GGACAAGTTTCCGAAGCCTCAGGGAACAGTTC	1	2	12	AB1	-	.
chr9	122502054	122502084	chr9:122502054-122502084	0	GAACAAATTCTCCAGCACTTCTAGCTTGCTA	1	3	11	ACC2	3.0	.
chr9	122503410	122503440	chr9:122503410-122503440	0	CAGCTAGTTCATCCATGGTGAGAGGAAGTCC	1	2	11	AC2	-	.
chr9	122505801	122505831	chr9:122505801-122505831	0	CAACTTGTTTTTTTTTTCTATTTGCAAGTTT	1	3	11	CCD2	-	.
chr9	122506505	122506534	chr9:122506505-122506534	0	AGAAATGTCTAGAATCTTGGAAGCTGGTTT	2	2	10	AB3	-	.
chr9	122508374	122508394	chr9:122508374-122508394	0	AAACCTGCCACCGACTTGTCT	1	3	1	BCC1	2.0	.
chr9	122511808	122511829	chr9:122511808-122511829	0	GAATATGTCTCAAAACATGTTA	1	2	2	AC2	2.0	.
chr9	122513024	122513056	chr9:122513024-122513056	0	ACACAAGTTCTTGGCAGAATATTGAACAATTTT	1	2	13	AD3	-	.
chr9	122514096	122514122	chr9:122514096-122514122	0	AGACATGTTTATGAATAAGTCATTTTT	2	2	7	AD1	-	.
chr9	122515048	122515072	chr9:122515048-122515072	0	ATGCATGTTTATTTAATGCAAGTCT	1	2	5	DD2	1.0	.
chr9	122515721	122515743	chr9:122515721-122515743	0	AAGTATATTTGAAGGACATGTTT	2	2	3	AA1	-	.
chr9	122518881	122518910	chr9:122518881-122518910	0	AAGCTTTCTCTTTACTGACTAGACATGGCT	1	2	10	AD2	1.0	.
chr9	122521904	122521931	chr9:122521904-122521931	0	TGACTTTTCCTCAAGAAATGGCAAGCTC	1	3	8	ACC2	1.0	.
chr9	122522783	122522809	chr9:122522783-122522809	0	GAGAAAGCCTCCAGGCAAAAGAAGCTC	1	2	7	AA2	-	.
chr9	122524323	122524346	chr9:122524323-122524346	0	AAAATTGCCCAGTGAAACATTTCT	1	2	4	AA2	-	.
chr9	122527548	122527568	chr9:122527548-122527568	0	GACCATGCCTTAGACTAGTCT	2	1	1	D1	-	.
chr9	122529335	122529359	chr9:122529335-122529359	0	GACCCTGCCTTCAGCAAGCAAGTCC	1	2	5	BD4	1.0	.
chr9	122529832	122529858	chr9:122529832-122529858	0	AGAGTATTCCAAACATAGGACATGCCC	2	2	7	AA1	-	.
chr9	122531943	122531966	chr9:122531943-122531966	0	GGGCATGTTGAGTAAAGCTAATTT	1	2	4	AC2	-	.
chr9	122532830	122532859	chr9:122532830-122532859	0	AACCATGCCTAGGAAGGAAAGGAGTTGTTT	1	2	10	AD2	-	.
chr9	122533237	122533259	chr9:122533237-122533259	0	GAACTAACCTGTAAGTCTTGTCT	1	2	3	AD2	-	.
chr9	122533339	122533369	chr9:122533339-122533369	0	TAACAGGCTCTAATCCTTTTAAAGCATGCTG	1	3	11	BCC2	1.0	.
chr9	122535069	122535098	chr9:122535069-122535098	0	AAGCTTGCCCATAGTGAAGGAGGCAAGCCT	2	0	10	0	1.0	.
chr9	122538064	122538083	chr9:122538064-122538083	6	GGGCATGTCTATGCAAGTCA	4	2	0	CD	1.0	.
chr9	122538115	122538135	chr9:122538115-122538135	6	GGGCATGTCTCAGGCAAGCCC	3	0	1	0	-	.
chr9	122539956	122539988	chr9:122539956-122539988	0	GGGGTTGTTTGTTTTTTTCTTGTAAATTTGTTT	1	2	13	AA2	-	.
chr9	122544385	122544407	chr9:122544385-122544407	0	AAACATATTTTTCAAAATAGCCT	1	2	3	AA2	-	.
chr9	122546391	122546413	chr9:122546391-122546413	0	AGGCTAGTTTGGGAAGCTTATGA	1	3	3	ACD2	-	.
chr9	122550711	122550733	chr9:122550711-122550733	0	AAAAATGCTCAACAAACTAGGCC	1	2	3	AD3	-	.
chr9	122551537	122551556	chr9:122551537-122551556	7	GGACAAGTGCTGACTTGCCT	3	2	0	CD	2.0	CTCF-only,CTCF-bound
chr9	122555652	122555681	chr9:122555652-122555681	0	TAGCAAGTTTGAAATTTGTAGGGCAGGCTG	1	3	10	BCC1	1.0	.
chr9	122556715	122556747	chr9:122556715-122556747	0	AAACTTGTTCTTCCATAATGTGTTAGCTATTCT	1	2	13	AC1	-	.
chr9	122558713	122558737	chr9:122558713-122558737	0	GGGCTTTTTTCATACAAATTTGTCC	1	2	5	AA2	1.0	.
chr9	122561258	122561288	chr9:122561258-122561288	0	TAGCTTCTTTGCATTGGGTTAGAACATGCCC	1	2	11	AC1	1.0	.
chr9	122563367	122563390	chr9:122563367-122563390	0	GAGCATTTTTCCATAAGCTTGTTG	1	2	4	AC2	1.0	.
chr9	122568499	122568525	chr9:122568499-122568525	0	CAAGAAGTTTTGTCATTTAACATGCTC	1	3	7	ACC1	-	.
chr9	122569183	122569215	chr9:122569183-122569215	0	TGACATGCTATCATCATTAGTTTGCACAAGTCT	1	3	13	CCD2	2.0	.
chr9	122572758	122572781	chr9:122572758-122572781	0	TGGCTAGCTCACTGAAGCTCACCT	1	3	4	ABC2	-	dELS
chr9	122576709	122576740	chr9:122576709-122576740	0	AGACTTGTCTACACTGAGCCTCCAGCAATTCA	1	3	12	ACC1	-	.
chr9	122577786	122577809	chr9:122577786-122577809	0	AAACATATCTGAAGAAAAATGTTC	1	2	4	AA2	-	.
chr9	122584290	122584311	chr9:122584290-122584311	0	GGGAAAGCTTGAAAACTTTTTT	1	2	2	AA2	3.0	.
chr9	122584990	122585014	chr9:122584990-122585014	0	TGACATGTCTATAAGAGGCAAATCC	1	2	5	AC2	2.0	.
chr9	122587545	122587571	chr9:122587545-122587571	0	AAACATGCATTTGACCCAAGCAATTTC	1	2	7	AD2	-	.
chr9	122590984	122591016	chr9:122590984-122591016	0	GGGGTTGTTTGTTTTTTTCTTGTAAATTTGTTT	1	2	13	AA2	-	.
chr9	122599241	122599270	chr9:122599241-122599270	0	AGTCTTGTTCCTAATCCTGGGGGAAAGCTT	1	2	10	AD2	3.0	.
chr9	122603446	122603474	chr9:122603446-122603474	0	TAACATGTTTAGTCCCTAAAGGCTAGAGT	1	3	9	CDD3	1.0	.
chr9	122603892	122603911	chr9:122603892-122603911	0	AAACAAGTTTGAACACCTTC	3	2	0	AB4	1.0	.
chr9	122605918	122605942	chr9:122605918-122605942	0	AGACTAACTCACGTCAATCATGTTC	1	2	5	AD2	-	.
chr9	122606967	122606997	chr9:122606967-122606997	0	GGGAAAGCATGTGTCATTCCCAGGCATGCTT	2	2	11	AD1	-	.
chr9	122608979	122609004	chr9:122608979-122609004	0	CAAAATGTTCATGCCCTGACTAGTTC	1	3	6	ACC1	-	.
chr9	122609315	122609345	chr9:122609315-122609345	0	ATGCATGTTCATATGTGCATAGAAATTGTCT	1	2	11	AD2	1.0	.
chr9	122614782	122614813	chr9:122614782-122614813	0	GGGCATTTCCACCCACCCAGAAGAGCAAATCC	1	2	12	AA2	1.0	.
chr9	122616114	122616135	chr9:122616114-122616135	0	AATCATATCCCAGAACTAGTCT	2	2	2	AD1	1.0	.
chr9	122617373	122617399	chr9:122617373-122617399	0	GGGCTTCCCTTTGTGGGTAACTTGCCT	1	2	7	AC2	-	.
chr9	122617932	122617960	chr9:122617932-122617960	0	GAACATGCGCCTTTGGCTCGGAGAAGTTT	1	2	9	AD2	1.0	.
chr9	122617979	122618002	chr9:122617979-122618002	0	AAGCTTACTTCTGTCAACTTGTCA	1	3	4	ACC2	-	.
chr9	122620183	122620212	chr9:122620183-122620212	0	GACCATGCTTCCCACAGTTAAAACAAACTC	1	2	10	AD3	-	dELS
chr9	122621176	122621205	chr9:122621176-122621205	0	TGGCTAGTTATCTGCAGCAGGAACATGTCC	1	2	10	CC	-	.
chr9	122629760	122629787	chr9:122629760-122629787	0	TGACTTGTTCCATCTAATTCACAAGCCC	1	3	8	CCD2	-	.
chr9	122630904	122630926	chr9:122630904-122630926	0	CACCATGTTGGCCAGGCTAGTCT	1	3	3	CCD1	1.0	.
chr9	122633787	122633806	chr9:122633787-122633806	0	CGGCATGGTGGGACATGCCT	3	3	0	CCD2	1.0	.
chr9	122637433	122637453	chr9:122637433-122637453	0	AAGCTTCTTCTAGGATTGCCT	1	2	1	AA2	-	.
chr9	122637687	122637708	chr9:122637687-122637708	0	AAACATTTTCTTAAACTATCTT	1	2	2	AA2	1.0	.
chr9	122638780	122638805	chr9:122638780-122638805	0	TAGCAAGTTCTACAGTGAGCTTCTCA	1	3	6	ACC1	-	.
chr9	122639565	122639586	chr9:122639565-122639586	0	GAGTAAGTTTTTTGACTTGTCT	1	2	2	AC2	1.0	.
chr9	122640055	122640083	chr9:122640055-122640083	0	CAACTTGCTTACTATTGTAGAACTAGTCA	1	2	9	CC	-	.
chr9	122640330	122640352	chr9:122640330-122640352	0	GAACAAACCAGAAGAACATGTCC	1	2	3	AC1	1.0	.
chr9	122640738	122640766	chr9:122640738-122640766	0	AGAATTGTTCTGAATACTTGAATTTGCCT	1	2	9	AA2	-	.
chr9	122643559	122643580	chr9:122643559-122643580	0	AGGCAACTCCTAGTGCTAGCCT	1	2	2	AD2	-	.
chr9	122644509	122644538	chr9:122644509-122644538	0	AGACATGCATGGGCCTGGGTAAACTTGTCA	1	2	10	CD	-	.
chr9	122644803	122644834	chr9:122644803-122644834	0	GAGCTTTCCCAAGGACAGGCACACGCAAGCCC	1	2	12	AD2	1.0	.
chr9	122646311	122646337	chr9:122646311-122646337	0	AAACAAATTTTAAAATGAAATAAGTCC	1	2	7	AA2	-	.
chr9	122649542	122649570	chr9:122649542-122649570	0	AAACAAATTTACAAGAAAAAAACAACCCC	1	2	9	AA2	-	.
chr9	122654020	122654048	chr9:122654020-122654048	0	AAACATGCTCCAGAAAAAGAGACTCTTTT	1	2	9	AB4	-	.
chr9	122662784	122662816	chr9:122662784-122662816	0	AAGAATGTTTATTGCATGTATTGAAGCTACTCC	1	2	13	AA2	-	.
chr9	122664512	122664535	chr9:122664512-122664535	0	AGACATGTTTGTCAGAGGATATTT	2	2	4	AA1	-	.
chr9	122664594	122664613	chr9:122664594-122664613	0	AAACTACTCCAAACATCCTT	1	2	0	AA2	-	.
chr9	122665022	122665047	chr9:122665022-122665047	0	TAACTTGTTGAATATCAAACTACTCT	1	3	6	ACC1	2.0	.
chr9	122665069	122665090	chr9:122665069-122665090	0	AAACTTGTTCTGAAAATTGTAT	1	2	2	AD1	1.0	.
chr9	122665511	122665543	chr9:122665511-122665543	0	AGCCAAGTTTCAGACGGTTTAAAAGACTTTCCC	1	2	13	AD3	-	.
chr9	122669249	122669273	chr9:122669249-122669273	0	AAAAATGCTCTAGGAAAAAATGCTT	1	2	5	AA2	-	.
chr9	122669909	122669929	chr9:122669909-122669929	0	AAGCAAGCTGGAAACTTGCAT	1	2	1	CD	1.0	.
chr9	122672963	122672983	chr9:122672963-122672983	0	GGACATCTTCCAGGCAAGCCC	1	1	1	A2	2.0	.
chr9	122674447	122674478	chr9:122674447-122674478	0	AGACAGCCCTCTGAAAACCAAGAAACAAGCCC	1	2	12	AB1	-	.
chr9	122675120	122675141	chr9:122675120-122675141	0	GTACAAGTCCATGGGAATGTCC	1	2	2	AD2	-	.
chr9	122676511	122676538	chr9:122676511-122676538	0	AGGCATGTGTGTATGTATGTACAAGTCT	1	2	8	DD2	1.0	.
chr9	122679775	122679802	chr9:122679775-122679802	0	GGGCTTGCTTTGGATTGGCAACTGGCTT	1	2	8	BC1	1.0	.
chr9	122680985	122681013	chr9:122680985-122681013	0	AAGCTTTTCCCTCTAAAAAAAAATAGCCT	1	2	9	AA2	-	.
chr9	122681735	122681756	chr9:122681735-122681756	0	AAAAATCTTTTAGGGCAAGTCC	2	2	2	AA1	2.0	.
chr9	122683037	122683064	chr9:122683037-122683064	0	GGATTTGCCTCACCCTTGGGCCAAGTTT	1	2	8	AD2	-	.
chr9	122684644	122684672	chr9:122684644-122684672	0	GAAGAATCTCAGAAATAGAAGACAAGTCT	1	2	9	AA1	-	.
chr9	122687604	122687623	chr9:122687604-122687623	0	AAACTACTACAAACATGCCT	3	2	0	AD1	1.0	.
chr9	122690528	122690549	chr9:122690528-122690549	0	CAGCATGCTCCTGAACAATTAC	1	3	2	ACD2	1.0	.
chr9	122702049	122702080	chr9:122702049-122702080	0	AAACATCCCCCATGATTATGGGAGACATTTTC	1	2	12	AA2	1.0	.
chr9	122704815	122704838	chr9:122704815-122704838	0	AGACATGTTTCAGAAGGCTCCCTT	1	2	4	AB4	1.0	.
chr9	122706597	122706628	chr9:122706597-122706628	0	AAGCAGGCCTCTTACATGGCAGGAGCAGGTCC	1	2	12	BB2	-	.
chr9	122709787	122709815	chr9:122709787-122709815	0	AAACTTTTCCGAGCTAAAGGAGGATGTTC	1	2	9	AA2	2.0	.
chr9	122713587	122713611	chr9:122713587-122713611	0	AAGCTTATCCACCACGAACAAGTTG	1	2	5	AC2	1.0	.
chr9	122722327	122722346	chr9:122722327-122722346	0	AAAGAAGTTTAGGCTTATTT	1	2	0	AA2	-	.
chr9	122723300	122723323	chr9:122723300-122723323	0	AATCTTGCTTACATAGGCTATTTC	1	2	4	AD3	1.0	.
chr9	122723396	122723426	chr9:122723396-122723426	0	AGAAATGCTTAAATAAACATTAGAAATGTTT	1	2	11	AA2	-	.
chr9	122724940	122724965	chr9:122724940-122724965	0	TGGCATGTCAAAATCAGGACATGACC	1	3	6	CCD1	-	.
chr9	122726581	122726604	chr9:122726581-122726604	0	CAGCTATCCTCAATAGACTAGCTT	1	2	4	AC1	-	.
chr9	122727979	122728005	chr9:122727979-122728005	0	CAGCTTTTCTGGGTCGCAGGCTTGTTA	1	3	7	ACC2	1.0	.
chr9	122728164	122728186	chr9:122728164-122728186	0	CAGCAAGCCAGAAAAGCTAATTT	1	3	3	ACC1	1.0	.
chr9	122729305	122729325	chr9:122729305-122729325	0	AAGTAAGCCTGAAGATTGTTC	1	2	1	AA2	-	.
chr9	122731185	122731206	chr9:122731185-122731206	0	AGACAACCTCAGGAAGATGCTT	1	2	2	AA2	1.0	.
chr9	122731312	122731344	chr9:122731312-122731344	0	AGGGAAGCCCATCAGACTAACAGAAGAATGCTC	1	2	13	AA2	2.0	.
chr9	122736792	122736820	chr9:122736792-122736820	0	TGGCTTGTTCTCTCCAACTGCACATGCTT	1	2	9	CD	2.0	.
chr9	122736873	122736901	chr9:122736873-122736901	0	TGGCTTGTTCTCTCCACCTGCACATGCTT	1	2	9	CD	1.0	.
chr9	122736997	122737022	chr9:122736997-122737022	0	GGGCATCTTTGAGCTAAAACATCCTT	1	2	6	AA2	-	.
chr9	122738615	122738640	chr9:122738615-122738640	0	AAGCCTGCCTTTATGTGGAATTGCTT	1	2	6	AB2	-	.
chr9	122743281	122743301	chr9:122743281-122743301	0	AAGCTAGCTGAGGACAACCTG	1	3	1	ACC1	-	.
chr9	122747365	122747387	chr9:122747365-122747387	0	AGAAAAGTTCCCTGAAATTGTTC	1	2	3	AA2	-	.
chr9	122751080	122751103	chr9:122751080-122751103	0	AAGCTATCTCCAAATAACTTGTCT	1	2	4	AC2	1.0	.
chr9	122751331	122751357	chr9:122751331-122751357	0	GAACATGCCACCACACTCGACTTTTTT	1	3	7	ACC1	1.0	.
chr9	122756057	122756077	chr9:122756057-122756077	0	GAACAAGCTTTAGACAACCAA	1	3	1	ACD2	-	.
chr9	122759726	122759752	chr9:122759726-122759752	0	CGACTAGCCTAACTGGGAGGCACCCCC	1	3	7	ABC2	-	.
chr9	122760194	122760222	chr9:122760194-122760222	0	AAACTACTCCAAGCTACAGGAGGAAGTTC	1	2	9	AA2	-	.
chr9	122768781	122768809	chr9:122768781-122768809	0	GAACTTCTCTGAGCTAAAGGAGCATGTTC	1	1	9	A2	1.0	.
chr9	122772707	122772735	chr9:122772707-122772735	0	GAGCAATTCTAAACAAAAAGAACAATTCT	1	2	9	AA2	1.0	.
chr9	122773573	122773603	chr9:122773573-122773603	0	AAACTAGTTCAACCACTGTGGAAAGCAGTTT	1	2	11	AB1	-	.
chr9	122777419	122777448	chr9:122777419-122777448	0	GAACATTTTGCTAACGTAAAGGACAAGTTA	1	3	10	ACC2	1.0	.
chr9	122778491	122778516	chr9:122778491-122778516	0	GGGCTTGTTAAGAAAAGGGCAAGCCA	1	2	6	CC	1.0	dELS
chr9	122779987	122780007	chr9:122779987-122780007	0	GAGCATGCTCAGTGGAAGCCT	2	2	1	AD1	-	.
chr9	122786049	122786077	chr9:122786049-122786077	0	AGGTAAGTCCCAAACATCTAAACTTCTCT	1	2	9	AA2	1.0	.
chr9	122788775	122788801	chr9:122788775-122788801	0	TGGCTTGCTCAAGGTCACAGCAATTTT	1	3	7	ACC1	1.0	.
chr9	122791516	122791535	chr9:122791516-122791535	0	AGACTAGTTCAGGCTTATGA	2	3	0	ACD2	-	.
chr9	122792450	122792469	chr9:122792450-122792469	0	GAGCATGCCTGGATTTGCAT	3	2	0	AD1	1.0	.
chr9	122795603	122795635	chr9:122795603-122795635	0	AAACAAATTTACAAGAAAAAAACAAACAACCCC	1	2	13	AA2	-	.
chr9	122797255	122797281	chr9:122797255-122797281	0	TAACAAGCCCCACAGCCAGGCTGCCTT	1	3	7	ABC2	-	.
chr9	122798068	122798093	chr9:122798068-122798093	0	AGACCAGCTTGAGGATGCACATGTCT	1	2	6	BD2	-	.
chr9	122798209	122798230	chr9:122798209-122798230	0	AAGCAATTCTATAAACAGGTTT	1	2	2	AB2	1.0	.
chr9	122801759	122801789	chr9:122801759-122801789	0	GAACATGCCTTGTGTGGATGAGCACTTTCTC	2	2	11	AD1	-	.
chr9	122802138	122802158	chr9:122802138-122802158	0	GAGCAAGCATTGGATAAGTCT	1	2	1	AD2	-	.
chr9	122802256	122802287	chr9:122802256-122802287	0	AACCTAGTCAGTGTCAGAGCCAGAACAAGCCC	1	2	12	CD	-	.
chr9	122802377	122802403	chr9:122802377-122802403	0	GAAGAAGTCTCAGACCAGGGCAGGTTC	1	2	7	AB3	-	.
chr9	122803363	122803383	chr9:122803363-122803383	0	GAACATGCCTGTGACGTGCTG	1	3	1	BCC2	1.0	.
chr9	122806633	122806659	chr9:122806633-122806659	0	AAACTATCTGTGATATTGGGCTTGTTC	1	2	7	AC1	1.0	.
chr9	122807060	122807088	chr9:122807060-122807088	0	AAGTATGTCTCCGCCCGCAAGACTAGACC	1	2	9	AD3	1.0	.
chr9	122810831	122810857	chr9:122810831-122810857	0	ATACTAGTCTGGTCTGTAAACAAATCC	1	2	7	AD3	-	.
chr9	122816145	122816169	chr9:122816145-122816169	0	GAGCTTGTTTTCCTACAACTAGACG	1	3	5	CCD1	-	.
chr9	122821155	122821180	chr9:122821155-122821180	0	AAACTTGACATTATTTGAACAAGTTC	1	2	6	CD	1.0	.
chr9	122822573	122822593	chr9:122822573-122822593	0	TGCATTGCCCTGAACAAGCCT	1	3	1	ACD1	-	.
chr9	122824254	122824276	chr9:122824254-122824276	0	GGGCTTGACTATGCGACTTGCTG	1	3	3	CCD2	-	.
chr9	122826070	122826090	chr9:122826070-122826090	0	CAACAAGGTGAGAACTTGTCT	1	3	1	CCD2	1.0	.
chr9	122831808	122831836	chr9:122831808-122831836	0	AAATTAGCCGGGCTGAGTGGAGCATGCCT	1	2	9	AC1	-	.
chr9	122832251	122832273	chr9:122832251-122832273	0	CAGCTTGCCCATCTGTCTTGTCT	1	3	3	CCD2	-	.
chr9	122835026	122835053	chr9:122835026-122835053	0	GGTTATGTTTATCTAATAAAACTAGTTG	1	3	8	ACD1	-	.
chr9	122835572	122835596	chr9:122835572-122835596	0	AAATTAGCTTTCTGAAGGCTTCCTT	1	2	5	AA2	-	dELS,CTCF-bound
chr9	122835674	122835705	chr9:122835674-122835705	0	AGAGTAGCTTTCTGTCTGCCAGTGACTAGTTC	1	2	12	AC2	-	.
chr9	122840071	122840091	chr9:122840071-122840091	0	TAACAAGTCTCTAAGAAGTTC	1	3	1	ACC2	1.0	.
chr9	122842382	122842414	chr9:122842382-122842414	0	AGGCAGGTTTCACCATGTTGGCCAGGCTGGTCT	1	2	13	BB2	-	.
chr9	122842780	122842809	chr9:122842780-122842809	0	TAACATGTTTTACAAATATTGGACTGTTCT	1	3	10	ABC2	-	.
chr9	122845737	122845758	chr9:122845737-122845758	0	GGGATACTCCTTGAGCATGTTC	2	2	2	AA1	-	.
chr9	122847610	122847641	chr9:122847610-122847641	0	AATCATGTTCCTGTAATATTCTAGGCTAATTT	1	2	12	AD3	1.0	.
chr9	122847942	122847965	chr9:122847942-122847965	0	GAGCATGTTCATTAAGACAGGTAT	2	2	4	BD4	-	.
chr9	122850883	122850903	chr9:122850883-122850903	0	AAGCAAGTTTCAGGCTACCAA	1	3	1	ACD2	2.0	.
chr9	122863327	122863349	chr9:122863327-122863349	0	AAGCTTATTTCCTAAACATGTAT	1	2	3	AD2	-	.
chr9	122870242	122870268	chr9:122870242-122870268	0	GGACATGCCTGTAATCCCAGCTACTTG	1	3	7	ACC1	-	.
chr9	122875041	122875072	chr9:122875041-122875072	0	TAAAAAGCTCTATTTCAGGTATGGACAAGCTG	1	3	12	ACC1	1.0	.
chr9	122875125	122875157	chr9:122875125-122875157	0	GAACTAGTTCGATTGGGTACAAACAGCATCTTT	1	2	13	AC1	1.0	.
chr9	122883148	122883180	chr9:122883148-122883180	0	CAGGAAGTCTCTGTCTCACAAACAGGCATGTCT	1	2	13	AC3	1.0	.
chr9	122883555	122883584	chr9:122883555-122883584	0	AAACATACTTTCCATAAATAAAACATATTT	1	2	10	AA2	1.0	.
chr9	122888276	122888296	chr9:122888276-122888296	0	GAATATGCTACCAACTTGTTT	2	3	1	ACC1	-	.
chr9	122889648	122889679	chr9:122889648-122889679	0	AAACATTTTTTTTCAGACCAAAAAAAAAGCTT	1	2	12	AA2	-	.
chr9	122891514	122891541	chr9:122891514-122891541	0	AAACTTGCTAAATTGGTTAAATTAGTTA	1	3	8	ACC2	1.0	.
chr9	122892791	122892811	chr9:122892791-122892811	0	AGGCATTTCTCAAGCAAACTC	1	2	1	AA2	-	.
chr9	122895367	122895386	chr9:122895367-122895386	0	CATGTTGTCCAGGCTAGTCT	2	3	0	ACD1	-	.
chr9	122896201	122896226	chr9:122896201-122896226	0	AGACAAGCTTGATACAACACATGTTC	1	1	6	D2	-	.
chr9	122897358	122897380	chr9:122897358-122897380	0	GGACAAGCTTTTCGATGAAGTTT	1	2	3	AD1	-	.
chr9	122903234	122903261	chr9:122903234-122903261	0	GAACTTATTTTTAATTTTCAGCTAGCTT	1	2	8	AC2	-	.
chr9	122915591	122915622	chr9:122915591-122915622	0	AAACTTCCCCATAATAAGTGAAGAGGTAGTTC	1	2	12	AA2	-	.
chr9	122931101	122931123	chr9:122931101-122931123	0	GGGCTGGCTCCCGAGGCTCGTTT	1	2	3	BB2	-	pELS,CTCF-bound
chr9	122932671	122932699	chr9:122932671-122932699	0	AGGCATGCGCCACCACACCGGGCTAATTT	1	2	9	AD2	-	pELS
chr9	122935872	122935897	chr9:122935872-122935897	0	TGGCTTGTCTTTATCAGGGAATGTCT	1	2	6	AC2	2.0	.
chr9	122937840	122937866	chr9:122937840-122937866	0	GAACTAGCTGGGTGTGGTGGCATGCCT	1	2	7	CC	1.0	.
chr9	122938839	122938858	chr9:122938839-122938858	0	AGGCTTGCAGGAACAAGCTC	3	2	0	CD	1.0	.
chr9	122939529	122939558	chr9:122939529-122939558	0	TAGCTTGTGTCTATTCTCCAAAGCATGTTG	1	3	10	CCD2	-	.
chr9	122941528	122941554	chr9:122941528-122941554	0	AAGCTAGCCTGGGCCTCAGGCTGTCCT	1	2	7	AB4	2.0	pELS,CTCF-bound
chr9	122945454	122945479	chr9:122945454-122945479	0	AAGATTGTTTTCTATCAGACTTTTCC	1	2	6	AA2	1.0	pELS
chr9	122948514	122948534	chr9:122948514-122948534	0	AAACTTGTTCGTACCATGTTG	1	3	1	CCD2	-	.
chr9	122952744	122952763	chr9:122952744-122952763	0	AAGCATCCTTGAACTTGCAT	3	2	0	AD2	-	.
chr9	122952768	122952798	chr9:122952768-122952798	0	CAACCTGCCCTGTTGGTAATTGGACTTGTTA	1	3	11	BCC1	-	.
chr9	122955204	122955229	chr9:122955204-122955229	0	AAGTTAGTCCTTCTCCCAACATGTTC	1	2	6	AC2	-	.
chr9	122959458	122959482	chr9:122959458-122959482	0	GGACTTGTAGGATGACAGCATGTTC	1	3	5	CCD2	-	.
chr9	122960497	122960526	chr9:122960497-122960526	0	CAACTAGCCAGTCACCCAATAAACAAGCAT	1	3	10	CCD1	-	.
chr9	122960649	122960674	chr9:122960649-122960674	0	AGACATCCCGTTAAAAAAGCAAGCTA	1	3	6	ACC2	2.0	.
chr9	122961525	122961554	chr9:122961525-122961554	0	AAGGAAGTTCTTCAGGCTGAAAGCAAGTTA	1	2	10	AC2	1.0	.
chr9	122969403	122969431	chr9:122969403-122969431	0	GAACATGTTCTCCAAATTTAAAATATTTC	2	2	9	AA1	-	.
chr9	122970385	122970405	chr9:122970385-122970405	0	AAGCATGCCTGTGAATAGCCA	1	3	1	ACC2	1.0	.
chr9	122971255	122971276	chr9:122971255-122971276	0	AGGCTTGCCTTCATGTATGTTT	2	2	2	AD1	1.0	.
chr9	122971349	122971372	chr9:122971349-122971372	0	GAACTACTCTGGAAGAACATACTT	1	2	4	AA2	-	.
chr9	122973809	122973831	chr9:122973809-122973831	0	AGACAAGCCCGGCCAACATGGCA	1	3	3	CCD1	-	.
chr9	122975217	122975248	chr9:122975217-122975248	0	AAGCATGTTTTCTTGAGGGCCTAAATATCCTT	2	2	12	AA1	1.0	dELS
chr9	122979097	122979116	chr9:122979097-122979116	0	CATGTTGCCCAGGCTAGTTT	2	3	0	ACD1	-	.
chr9	122982347	122982373	chr9:122982347-122982373	0	AAACATGTTTTCTTTTAGGGTTAGCTA	1	2	7	AC1	1.0	.
chr9	122983408	122983434	chr9:122983408-122983434	0	GAAAATGTCCGCAAAAAAGACTTGTCT	2	1	7	A1	-	.
chr9	122987860	122987891	chr9:122987860-122987891	0	CAACTAGCCATCTAGAAATATTGATCTAGTTT	1	3	12	CCD2	-	.
chr9	122988179	122988200	chr9:122988179-122988200	0	AAAGAAGTTAGAAAGCTAGTCG	1	3	2	ACC1	-	.
chr9	122988281	122988304	chr9:122988281-122988304	0	GAGCAAGGCCTTCTAGGCTTTCCC	1	2	4	AD2	-	.
chr9	122988566	122988593	chr9:122988566-122988593	0	AAACTTGTTTCAGTCTGAGAAAAAGCAT	1	2	8	AD1	-	.
chr9	122988932	122988964	chr9:122988932-122988964	0	AAACTTGTCTCAAAAAAAAAAAAAAAAAAGCAC	1	2	13	AD1	-	.
chr9	122990038	122990063	chr9:122990038-122990063	0	TAACATGTCTGGTTGTAGGTAAGCCG	1	3	6	ACC2	1.0	.
chr9	122990405	122990430	chr9:122990405-122990430	0	AAAATTGTCATATTGGGAACATGTTG	1	3	6	ACC1	1.0	.
chr9	122992935	122992954	chr9:122992935-122992954	0	AAACTTGTCAAAGGTAGTTC	2	2	0	AC2	-	.
chr9	122996000	122996032	chr9:122996000-122996032	0	GAAAATGCTTTGCAAAATTAATGAAACATGTTG	1	2	13	AC2	-	.
chr9	122996135	122996163	chr9:122996135-122996163	0	GAACTTGCCATTGAAAGGTAAGCATTTTT	1	2	9	AC2	-	.
chr9	122996678	122996699	chr9:122996678-122996699	0	AATCTAGTGTTAAAACATGTTT	1	2	2	DD1	-	.
chr9	122999039	122999062	chr9:122999039-122999062	0	AAACTTCTCTAGATGAAAATGTCT	1	2	4	AA2	-	.
chr9	123000560	123000583	chr9:123000560-123000583	0	GGACATCTCAAACTTAACATGTCC	1	3	4	ACC2	-	.
chr9	123001663	123001687	chr9:123001663-123001687	0	TAGCTTGTTAACTTTGAGCAAGTTC	1	2	5	CC	-	.
chr9	123001784	123001803	chr9:123001784-123001803	0	CAACATGCTTAGAATAGTTC	3	2	0	AC2	-	.
chr9	123001970	123001991	chr9:123001970-123001991	0	AAACTAGTTTACAAACATCACT	1	2	2	AD4	2.0	.
chr9	123005134	123005162	chr9:123005134-123005162	0	GAACTTCTTTTTGTCCTTTGAATATGTTT	1	2	9	AA2	-	.
chr9	123007271	123007293	chr9:123007271-123007293	0	CATCATGTTGGCCAGGCTAGTCT	1	3	3	CCD1	1.0	.
chr9	123009042	123009074	chr9:123009042-123009074	0	GGACATGTTAAACCAAAGTTGACAGACAGGCCT	1	2	13	BC2	1.0	.
chr9	123010797	123010821	chr9:123010797-123010821	0	GCACATTTTTTTTTAGAACAAGTTT	2	2	5	AD1	1.0	.
chr9	123011754	123011776	chr9:123011754-123011776	0	AGACTAGTCTGGCCAACATGGTG	1	3	3	CCD1	1.0	.
chr9	123012996	123013017	chr9:123012996-123013017	0	GGACATGTTTAGAAGCATCATT	1	2	2	AD4	-	dELS
chr9	123013867	123013886	chr9:123013867-123013886	0	AACTTTGTTTAGGCAAGTTA	2	3	0	ACD1	2.0	.
chr9	123017417	123017446	chr9:123017417-123017446	0	AAACTATTTTTGCTTGCTTTAGTCATGTCT	1	2	10	AD2	-	.
chr9	123019108	123019127	chr9:123019108-123019127	0	CAACATTTCAAGGCTAGTTT	3	3	0	ACC2	-	.
chr9	123019831	123019859	chr9:123019831-123019859	0	AGGCATGCGCCACCATGATGGGCTAATTT	1	2	9	AD2	-	.
chr9	123020596	123020627	chr9:123020596-123020627	0	TAACATGTTTTTTCTGTTGCACGAAGAAGTCA	1	3	12	ACC2	-	.
chr9	123026602	123026632	chr9:123026602-123026632	0	GAACTTGTCAGACTCAGAGGGAAGAAAGCTT	1	2	11	AC2	-	.
chr9	123026964	123026993	chr9:123026964-123026993	0	GGCCTTGCTTATCTTTTCTTAAACTTATCT	1	2	10	AD3	-	.
chr9	123027053	123027073	chr9:123027053-123027073	0	AAGCAAACTAGTAGCAAGCTC	1	3	1	ACC2	1.0	.
chr9	123027659	123027680	chr9:123027659-123027680	0	GAGGAAGCCTGGGTACTAGTTT	1	2	2	AD2	-	dELS
chr9	123028303	123028333	chr9:123028303-123028333	0	GGATATGCCCATAAATAAAATAAACTTGTTC	2	1	11	A1	1.0	pELS,CTCF-bound
chr9	123029359	123029378	chr9:123029359-123029378	0	AGAGTTGCTTGGACCTGTTC	1	2	0	AB2	-	.
chr9	123029610	123029631	chr9:123029610-123029631	0	AGACAAGGTATTGAGCTTGTCC	1	2	2	CD	-	.
chr9	123029664	123029685	chr9:123029664-123029685	0	GGCCTTGCCCCCGGGTTTGTTC	1	2	2	AD2	1.0	.
chr9	123034090	123034109	chr9:123034090-123034109	0	ATGCCAGCCTGAGCTAGCCA	2	3	0	BCD1	1.0	pELS,CTCF-bound
chr9	123038526	123038555	chr9:123038526-123038555	0	GGAATTGTTTTAATTTCACTGAGTATGTTT	1	2	10	AA2	-	dELS
chr9	123038922	123038950	chr9:123038922-123038950	0	TAAGTAGTTTTGTAAATGAGGGCAAGTCA	1	3	9	ACC1	-	.
chr9	123039008	123039028	chr9:123039008-123039028	0	GGGTTAGTTTGGGGCTTGCGT	1	2	1	AD3	-	.
chr9	123039509	123039538	chr9:123039509-123039538	0	AAGGTAGTCCAGAGCCTCATAAGCAACCTT	1	2	10	AA2	-	.
chr9	123040358	123040389	chr9:123040358-123040389	0	TGGGAAGCCAAACTGTATTCAGAAGCTTGCTT	1	3	12	ACC1	-	.
chr9	123042091	123042115	chr9:123042091-123042115	0	AAACATGACTGCTGTAAGAAAGTCT	1	2	5	AD2	-	.
chr9	123043256	123043282	chr9:123043256-123043282	0	AAACAATTCCCACAGGAAGGAAAGCTC	1	2	7	AA2	-	.
chr9	123045064	123045093	chr9:123045064-123045093	0	TGGCTTGTTACAAAACGACTGAATTAGCTT	1	3	10	ACC2	-	.
chr9	123049210	123049230	chr9:123049210-123049230	0	AAACATTTCTAGAGCCAGCTT	1	2	1	AB2	-	.
chr9	123049935	123049956	chr9:123049935-123049956	0	AGATTAGTTAAATGACTTGCCC	1	3	2	ACC1	-	.
chr9	123051636	123051664	chr9:123051636-123051664	0	GAGCAGCCTTCATACAAGCAAGCATGTTC	2	2	9	AB1	1.0	.
chr9	123053734	123053763	chr9:123053734-123053763	0	GAACTAACTTTTTCTTTGGGCAGCAAGCTA	1	3	10	ACC2	1.0	.
chr9	123060938	123060965	chr9:123060938-123060965	0	AAGCATGTATAAAATTAATAACATGTTA	1	3	8	CCD2	-	.
chr9	123066500	123066531	chr9:123066500-123066531	0	GAGCTTTCTGCTCTTGAGCATAAGACATGTCA	1	3	12	ACC2	1.0	.
chr9	123067937	123067962	chr9:123067937-123067962	0	GGTGAAGCTCTGTGCTGAGCATGTTA	1	3	6	ACD1	-	.
chr9	123071539	123071561	chr9:123071539-123071561	0	GAGCTTGTGAATCCAACTAGCTT	1	3	3	CCD2	-	.
chr9	123072828	123072849	chr9:123072828-123072849	0	TGACTTTTTTGAAGGCTTGCTA	1	3	2	ACC2	-	.
chr9	123074069	123074097	chr9:123074069-123074097	0	GGGGATTCCTCTTTCTTTAGAACAAGTTT	2	2	9	AA1	-	dELS,CTCF-bound
chr9	123080727	123080748	chr9:123080727-123080748	0	AAGCTTGTTTGGAAACAAGCTT	2	0	2	0	-	DNase-H3K4me3,CTCF-bound
chr9	123082546	123082573	chr9:123082546-123082573	0	GAACAAGTGAGACATATGAGGCTAGTTT	1	2	8	CD	-	.
chr9	123086229	123086257	chr9:123086229-123086257	0	GAGGTTGTCCAGGCAGAAGGAGCATGCTT	2	1	9	A1	2.0	.
chr9	123086568	123086587	chr9:123086568-123086587	0	GAGGCAGCCTAAACTAGTTG	1	3	0	ABC1	-	.
chr9	123093570	123093593	chr9:123093570-123093593	0	GAACTTGCCCCATTGAGTTAGCTT	1	1	4	A2	1.0	.
chr9	123098185	123098208	chr9:123098185-123098208	0	GAGCAAGCTTGGGAAGTCTTGTTC	1	1	4	D2	-	.
chr9	123100546	123100572	chr9:123100546-123100572	0	CAGCTAGCTGGGATTACAGGCTTGTGC	1	3	7	CCD1	-	.
chr9	123101495	123101527	chr9:123101495-123101527	0	GGAGATGCTCACACCATCCTAAAGGGCCAGTTC	1	2	13	AB2	-	.
chr9	123102286	123102305	chr9:123102286-123102305	0	AAAGAAGTTAGGGCTTGTTT	2	2	0	AC1	-	.
chr9	123102372	123102394	chr9:123102372-123102394	0	GAACAAGTTCAGGATAAAAGCTT	1	2	3	AD1	1.0	.
chr9	123102594	123102625	chr9:123102594-123102625	0	TGGCAATTCCAGGCAGAGGGAGTGGCATGTTC	1	3	12	ACC2	1.0	dELS,CTCF-bound
chr9	123111052	123111079	chr9:123111052-123111079	0	AGGTATTTTTTGCAACCAGGGCTTGCCT	2	2	8	AA1	-	.
chr9	123111551	123111570	chr9:123111551-123111570	0	GGGCTGGCCTGAGCAAGGCT	1	2	0	BD2	1.0	PLS,CTCF-bound
chr9	123117869	123117893	chr9:123117869-123117893	0	AAACAAGCTTTAGATAAAAATGCTT	1	1	5	A2	-	.
chr9	123119101	123119124	chr9:123119101-123119124	0	AAGCAAACTAGAAGAGACAAGCTA	1	3	4	ACC2	-	.
chr9	123124223	123124253	chr9:123124223-123124253	0	AAGCTAATTCATACTAAAAACAGACATTTTT	1	2	11	AA2	-	.
chr9	123128816	123128837	chr9:123128816-123128837	0	GGGCAAGGTCTATGACTTGCTG	1	3	2	CCD2	-	.
chr9	123128939	123128958	chr9:123128939-123128958	0	AAGCAAGTACAAAGAAGTTT	2	2	0	AD2	1.0	.
chr9	123131629	123131654	chr9:123131629-123131654	0	TTACATGCTCTCACAGCAGCATGTCC	1	3	6	CCD1	-	.
chr9	123132200	123132225	chr9:123132200-123132225	0	GTGGTTGCTTCACCCTGAGCTAGCTG	1	3	6	ACD1	-	.
chr9	123134689	123134718	chr9:123134689-123134718	0	AATCTAGCTCATGTCTAGTAGAACAAACTT	1	2	10	AD3	-	.
chr9	123134806	123134835	chr9:123134806-123134835	0	AAACAAGCTCATAAAACAAGAATCATCTTT	2	2	10	AD1	2.0	.
chr9	123135140	123135172	chr9:123135140-123135172	0	AGGCAAGTATTTCCATTTCTTTGGGCCTTGTTT	1	2	13	DD2	-	.
chr9	123135271	123135300	chr9:123135271-123135300	0	AAGCTTCTTTTTATTACGTTAAGCATTTTT	1	2	10	AA2	-	.
chr9	123137818	123137840	chr9:123137818-123137840	0	GGACAATTTTTAAGGACAAGTTT	1	1	3	A2	-	.
chr9	123140394	123140426	chr9:123140394-123140426	0	AGACCAGCCTGGCCAACATGGTAAGACCAGTCT	1	2	13	BB2	-	.
chr9	123140845	123140876	chr9:123140845-123140876	0	AGGCATGCTCACACACCTCCACACACGTGCCT	2	2	12	BD1	-	.
chr9	123143708	123143739	chr9:123143708-123143739	0	GAATATATCTTAAGGGATCACCAGACAAGTTC	2	2	12	AA1	-	.
chr9	123144462	123144493	chr9:123144462-123144493	0	AAAATAGCCCCGCATCAATTCAGGTCATGTTT	1	2	12	AD2	-	.
chr9	123144928	123144956	chr9:123144928-123144956	0	AGAGTTTTTCAAATCTTCAAAGCTAGTTT	1	2	9	AA1	-	.
chr9	123145301	123145325	chr9:123145301-123145325	0	AAGCAAATCCAGGCCAACCAAGTTC	1	2	5	AD2	-	.
chr9	123147475	123147494	chr9:123147475-123147494	0	AGACTAGCCTGGGCAACTTG	3	2	0	AC3	-	.
chr9	123149464	123149489	chr9:123149464-123149489	0	AAGCTAGCTTAAATGCAGAGATCTCT	2	2	6	AA1	-	.
chr9	123150132	123150159	chr9:123150132-123150159	0	ACAAAAGTCTTAAGGCAGAAACATGCTA	1	3	8	ACD1	-	.
chr9	123153334	123153360	chr9:123153334-123153360	0	GAGCATGCCACCACGCCCAGCTAATTT	1	3	7	ACC1	1.0	.
chr9	123154902	123154922	chr9:123154902-123154922	0	GAGTTTGTTTTGGCCTTGTCT	1	2	1	AD2	-	.
chr9	123155293	123155321	chr9:123155293-123155321	0	GGAGAAGTCTCAAACTTACAGGATTGCCC	1	2	9	AA2	-	.
chr9	123160500	123160526	chr9:123160500-123160526	0	GATCTATTCTTCATTTTGGGCAAGTTC	1	2	7	AD1	-	.
chr9	123163053	123163074	chr9:123163053-123163074	0	GAACTTGTTTTTTAAGATGTCA	1	3	2	ACC2	1.0	.
chr9	123164796	123164821	chr9:123164796-123164821	0	AAGCTTTCTGGAGAGAAGACATGCCC	1	2	6	AC1	-	.
chr9	123168953	123168973	chr9:123168953-123168973	0	AAGTTAGTTTAAAGCATGATT	1	2	1	AD3	-	dELS
chr9	123169089	123169114	chr9:123169089-123169114	0	AAACAAATCTAGACACAGACATGTAC	1	2	6	AD2	-	.
chr9	123170169	123170189	chr9:123170169-123170189	0	AAGAAAGCCTGTAACTAGTTC	1	2	1	AC2	2.0	dELS
chr9	123173125	123173148	chr9:123173125-123173148	0	CAGCATCCTCCAGGGAACATGCCA	1	3	4	ACC2	-	.
chr9	123173728	123173757	chr9:123173728-123173757	0	GGGTTTGTCTTTGCACATTAAAACCAGCTC	1	2	10	AB2	-	.
chr9	123174914	123174944	chr9:123174914-123174944	0	AAGCAAGTGTTTGGGTATGGCAAACATATTT	1	2	11	AD2	-	dELS
chr9	123176456	123176475	chr9:123176456-123176475	0	AAGCAAGTTAAAGTTTGTTA	2	3	0	ACC2	1.0	dELS
chr9	123176503	123176529	chr9:123176503-123176529	0	AAGCAAGTTTGGAGCACAGGAAATTTC	1	2	7	AA1	1.0	dELS
chr9	123177660	123177681	chr9:123177660-123177681	0	AAGCAAGTCTATAGGAGTGCTT	1	2	2	AB1	-	.
chr9	123179095	123179116	chr9:123179095-123179116	0	AGACATGTTTAAGAGCACATTC	3	2	2	AB4	-	.
chr9	123184265	123184286	chr9:123184265-123184286	0	GCAAATGTCTGAAGGCTTGTTC	1	2	2	AD4	1.0	.
chr9	123184315	123184334	chr9:123184315-123184334	0	AAACAACTTCAAAAATGCTT	1	2	0	AA2	-	.
chr9	123184372	123184403	chr9:123184372-123184403	0	AAACATGTTCCTGATTAAAAAGAAATAAACTC	2	2	12	AA1	1.0	.
chr9	123185781	123185810	chr9:123185781-123185810	0	AAGCTTTCTTTATATTAGTGAAGCCAGTTC	1	2	10	AB2	-	.
chr9	123188121	123188144	chr9:123188121-123188144	0	TATGTAGCCTTTTGAGACTAGCTT	1	3	4	ACD1	-	.
chr9	123188885	123188913	chr9:123188885-123188913	0	AAACAAGCTATGTAAAAATAAACAGGCTT	1	2	9	BC2	-	.
chr9	123191130	123191161	chr9:123191130-123191161	0	TGAAATGCTTGGAAAAGAGAGGAAGCAAGTTG	1	3	12	ACC1	-	.
chr9	123200194	123200217	chr9:123200194-123200217	0	AAACTACTCCTACTAGACAAGTTT	1	1	4	A2	-	.
chr9	123207807	123207827	chr9:123207807-123207827	0	AAAAAAATCTGAAACAAGTTT	1	2	1	AA1	-	.
chr9	123208961	123208983	chr9:123208961-123208983	0	CAACATGGTTAGGTGACATGCTC	1	3	3	CCD2	1.0	dELS
chr9	123209148	123209168	chr9:123209148-123209168	0	AGGCTAGTCTAGAACTAGTTA	2	1	1	C1	1.0	dELS
chr9	123210013	123210039	chr9:123210013-123210039	0	AATCTAGCTTTTAAGAGAGGCTTATTT	1	2	7	AD3	-	.
chr9	123210327	123210347	chr9:123210327-123210347	0	AGACAAGTTACAAACAAGATT	1	2	1	CD	-	.
chr9	123213581	123213609	chr9:123213581-123213609	0	TGACTTACCTGAGATCAAGCAGCTAGTCT	1	3	9	ACC2	-	.
chr9	123214711	123214741	chr9:123214711-123214741	0	AAACAAGTTTTATTTCCTCTCAGACAACTGT	1	2	11	AD4	-	.
chr9	123217571	123217596	chr9:123217571-123217596	0	AAGCATGTCCACTTAAAGGCATATTC	2	1	6	A1	-	.
chr9	123221356	123221377	chr9:123221356-123221377	0	TGATGTGTCCTCAGACAAGTCT	1	3	2	ABC1	-	.
chr9	123228217	123228240	chr9:123228217-123228240	0	AGACATGTTCCATTTAAAATGTCT	1	2	4	AC1	-	.
chr9	123230759	123230785	chr9:123230759-123230785	0	AGGAAAGTTTCTGTTTTAAAATTGCTT	1	2	7	AA2	2.0	.
chr9	123232470	123232491	chr9:123232470-123232491	0	ATACTTGTTCTGGGAATTGTCT	1	2	2	AD2	-	dELS
chr9	123233274	123233293	chr9:123233274-123233293	0	TACGTTGCCCAGGCTAGTCT	2	3	0	ACD1	-	.
chr9	123233741	123233760	chr9:123233741-123233760	0	AAACATGCTCATGTTAGCTC	3	2	0	AD1	-	.
chr9	123234243	123234268	chr9:123234243-123234268	0	TTTCATGTCTCCTTTAAAACTAGTTT	1	3	6	CDD2	-	dELS
chr9	123234290	123234309	chr9:123234290-123234309	0	AGGCTAATTCAAACCAGTTT	1	2	0	AB2	-	dELS
chr9	123235715	123235736	chr9:123235715-123235736	0	AAGAATGTCTAAAGGGTAGTCT	1	2	2	AA2	-	dELS
chr9	123236343	123236371	chr9:123236343-123236371	0	TTACATGTCACTTTACCGTAAGCAAGTCT	1	3	9	CCD1	1.0	.
chr9	123239475	123239497	chr9:123239475-123239497	0	AGGCCTGTCCCAATGACAAGCCT	1	2	3	BC2	1.0	.
chr9	123239901	123239920	chr9:123239901-123239920	0	AGGCAAGTACAGGTATGCCC	3	2	0	AD2	-	.
chr9	123240373	123240404	chr9:123240373-123240404	0	TATCAAGTCTTTGAATTCAAAGAGGCAAGCCA	1	3	12	CCD1	-	.
chr9	123241290	123241310	chr9:123241290-123241310	0	CTAGAAGTTCAAGACTAGCCT	1	3	1	ACD1	-	.
chr9	123243150	123243173	chr9:123243150-123243173	0	AAACAGATCCACACAAACATGTCC	2	2	4	AB1	-	.
chr9	123245774	123245796	chr9:123245774-123245796	0	AAGCAACCTTTACTAACATGTTA	1	3	3	ACC2	-	.
chr9	123246780	123246808	chr9:123246780-123246808	0	AAACAAATTTTTTCCCCTCAAAAAAGCTT	1	2	9	AA2	-	dELS
chr9	123249489	123249517	chr9:123249489-123249517	0	AAACTAGCTGGGCATGATGGTGCATGCCT	1	2	9	CD	-	.
chr9	123253828	123253852	chr9:123253828-123253852	0	AAACTTGCCCTAGTCGACCTTACTT	1	2	5	AD1	-	.
chr9	123257637	123257660	chr9:123257637-123257660	0	AGACTTGTCTCTACAAAATAATTT	1	2	4	AA1	1.0	.
chr9	123260945	123260974	chr9:123260945-123260974	0	AAATATGCTTTATAGCTTCCAAACAATTTT	1	2	10	AA2	-	.
chr9	123264369	123264396	chr9:123264369-123264396	0	GAACAAACTTCAATTTGCAGACATCTCT	1	2	8	AA2	1.0	.
chr9	123264565	123264589	chr9:123264565-123264589	0	AAACTTGTTTTATATAAACCACCTT	1	2	5	AB1	1.0	.
chr9	123266757	123266787	chr9:123266757-123266787	0	AGACATGTCCACATACACCTCTGCCTTGCCC	1	2	11	CD	-	.
chr9	123271472	123271494	chr9:123271472-123271494	0	CACCATGTTGGTCAGGCTAGTCT	1	3	3	CCD1	1.0	.
chr9	123275720	123275749	chr9:123275720-123275749	0	AAACCAGCTCCTCTCAACAAAGGCCAGCTC	1	2	10	BB2	1.0	.
chr9	123277101	123277133	chr9:123277101-123277133	0	AAAAAAGCCCAGAACTACTGCTTAAACTTTCCC	1	2	13	AA2	-	.
chr9	123278685	123278709	chr9:123278685-123278709	0	AGGCTTCTCCGAATGAAACTTGTTA	1	2	5	AC2	-	.
chr9	123281841	123281863	chr9:123281841-123281863	0	AGACAAGCTCCACAGACACGCAG	1	3	3	BCD2	1.0	.
chr9	123290891	123290916	chr9:123290891-123290916	0	GGGCAAGTTTTTGTGGGGGCCTGTGT	1	2	6	BD1	4.0	.
chr9	123292982	123293003	chr9:123292982-123293003	0	AGGCATGCATAAATGCTTGTCC	2	2	2	DD2	1.0	.
chr9	123298750	123298778	chr9:123298750-123298778	0	AAACAGGCCTAGTGCAGTGGCACATGCCT	1	2	9	BD2	3.0	.
chr9	123299521	123299543	chr9:123299521-123299543	0	AAGCAAGTTTTGTAGTCTTGCCT	1	1	3	D2	1.0	.
chr9	123305003	123305033	chr9:123305003-123305033	0	GAGCTAACTTCCTTACACGTGACGCTTGTTT	1	2	11	AD2	-	dELS,CTCF-bound
chr9	123307259	123307286	chr9:123307259-123307286	0	AAGCTTGTCTCTTAAAATGCAAAAGCTT	1	2	8	AD1	2.0	dELS,CTCF-bound
chr9	123307375	123307397	chr9:123307375-123307397	0	GGGCAGGTTTAGGAAAGATGTTT	1	2	3	AB2	-	.
chr9	123307999	123308026	chr9:123307999-123308026	0	ACACTAGTTTGGGCAACAGAGCAAGACT	1	2	8	DD3	1.0	.
chr9	123309771	123309794	chr9:123309771-123309794	0	AGGCATGAGTCACAGAACATGTCT	1	2	4	DD1	-	dELS
chr9	123311652	123311682	chr9:123311652-123311682	0	TGACATTCCTGAAGAATATGGGAACATGCTA	1	3	11	ACC2	1.0	dELS,CTCF-bound
chr9	123314042	123314070	chr9:123314042-123314070	0	GGATATGCTTTGGAAGGTATAACATGCTG	1	3	9	ACC1	1.0	.
chr9	123315427	123315451	chr9:123315427-123315451	0	AAGAAAGCCTAAGCAAAACCAGCTC	1	2	5	AB2	-	.
chr9	123317067	123317099	chr9:123317067-123317099	0	AGGCAGGTCTCGCAATGTTGCCTAGGCTGGTCT	1	2	13	BB2	-	.
chr9	123319208	123319239	chr9:123319208-123319239	0	AAACTTGTCCCGCTGCCCACCTGGGCAGACTC	1	2	12	AB4	-	dELS
chr9	123320740	123320769	chr9:123320740-123320769	0	AATTTAGTTCTTCCTCTGCAAGGCAAGCTG	1	3	10	ACD1	-	.
chr9	123321382	123321405	chr9:123321382-123321405	0	AGACTTGATCAGCAGATCAAGTCT	1	2	4	DD2	1.0	.
chr9	123322271	123322297	chr9:123322271-123322297	0	AAACTTGCCAAATATTTACACATGCTG	1	3	7	CCD2	1.0	.
chr9	123322379	123322409	chr9:123322379-123322409	1	GACCATGTTTCTCAGTTGCCTGGGCTTGCAC	1	2	11	DD3	-	.
chr9	123327581	123327600	chr9:123327581-123327600	0	AGATTTGCTCAGACATCTCC	1	2	0	AA2	1.0	.
chr9	123329167	123329193	chr9:123329167-123329193	0	GAACTTACCCTGGCATGGGACTTCTCT	1	2	7	AA2	-	.
chr9	123330685	123330715	chr9:123330685-123330715	0	AGGTTTGTTACATGGGTATATTGACTAGTCT	1	3	11	ACC1	1.0	.
chr9	123331299	123331318	chr9:123331299-123331318	0	CGACATCTTGAGACATGTTT	3	3	0	ACC2	2.0	.
chr9	123335095	123335114	chr9:123335095-123335114	0	CATGTTGTCCAGGCTAGTCT	2	3	0	ACD1	-	.
chr9	123336558	123336577	chr9:123336558-123336577	1	AGACTGGTCTTGGCATGTCT	4	2	0	BC2	-	dELS,CTCF-bound
chr9	123337152	123337177	chr9:123337152-123337177	0	CAGCTAGTCAGTCAACAAACATTTCT	1	3	6	ACC1	-	.
chr9	123342845	123342866	chr9:123342845-123342866	0	GAACTTGGTGACTAGCTAGTTC	1	3	2	CCD2	-	.
chr9	123348069	123348099	chr9:123348069-123348099	0	CGGGGAGCTCTGCCACGTCGCGGGCATGTCT	1	3	11	ABC1	2.0	dELS,CTCF-bound
chr9	123353754	123353773	chr9:123353754-123353773	0	AGTCATGCTCAGGCTAGTGG	2	3	0	CDD1	1.0	.
chr9	123354716	123354746	chr9:123354716-123354746	0	GGGCAATCCCTGCCCTGGAGAGAACAGGCCT	1	2	11	AB2	-	.
chr9	123356754	123356777	chr9:123356754-123356777	0	GAGCTTGTTCTGTGTCGCATGCTG	1	3	4	CCD2	3.0	pELS
chr9	123362416	123362445	chr9:123362416-123362445	0	AAGCCTGTCCCAGCGAACACTAACTTGCTG	1	3	10	BCC1	1.0	dELS
chr9	123365460	123365485	chr9:123365460-123365485	0	GGCCCTGCCCCTAGTGGAACTTGCCT	1	2	6	BD4	-	dELS,CTCF-bound
chr9	123371802	123371832	chr9:123371802-123371832	0	GAGCTAGTCCTGGTGTGAGAGAGACACCCTG	1	3	11	ABC2	1.0	.
chr9	123372770	123372801	chr9:123372770-123372801	0	AAAGATGACTGGCTGCAGTGAAGGGCAAGCCT	2	2	12	AD1	1.0	.
chr9	123375778	123375809	chr9:123375778-123375809	0	GAGCAGGCTCGGCCCGCTGTGCAGGCTGGCCC	1	2	12	BB2	2.0	.
chr9	123382506	123382530	chr9:123382506-123382530	0	GGGCTTGCTGGGGATGGCCATGTCG	1	3	5	CCD2	1.0	.
chr9	123382548	123382574	chr9:123382548-123382574	0	GAGCTTGTTGTACGGGTGGGTAAGCTT	1	2	7	AC2	1.0	.
chr9	123383426	123383456	chr9:123383426-123383456	0	GGGCAAGTTTCCATCGGGCTCTAGCATCTTC	1	2	11	AC1	-	.
chr9	123384406	123384429	chr9:123384406-123384429	0	AAGCTTGCCCTGCTAACCTTGGTT	1	2	4	DD1	-	.
chr9	123388197	123388228	chr9:123388197-123388228	0	CAACTAGCTGGTGCAGTGGCTGAATCTTGTCC	1	3	12	CCD2	-	.
chr9	123389729	123389750	chr9:123389729-123389750	0	AGACATTTGCAGGGACTTGTTT	2	2	2	AD1	-	.
chr9	123390168	123390197	chr9:123390168-123390197	0	AGTCAAGTTCCTCAAGGGCAGGGCCTGCCT	1	2	10	BD2	-	.
chr9	123395204	123395224	chr9:123395204-123395224	0	AAGCATCCCCAAGGCTTGGTT	1	2	1	AD2	-	.
chr9	123395667	123395687	chr9:123395667-123395687	0	TGGCATCTTGGAGACTTGCTC	1	3	1	ACC2	-	.
chr9	123396257	123396285	chr9:123396257-123396285	0	AGACATGCCCATAGCCTCCAGGCTGGTGC	2	2	9	BD4	-	dELS
chr9	123397609	123397634	chr9:123397609-123397634	0	GAACAAGTCCACATGCTGGCATATTG	1	3	6	ACC1	-	.
chr9	123403906	123403932	chr9:123403906-123403932	0	ACACTTGTTTTTAGGGTGAACATGCTT	2	1	7	D1	-	.
chr9	123404033	123404052	chr9:123404033-123404052	0	GAGCATCCCTGTGCTAGTCC	3	2	0	AD2	-	.
chr9	123404452	123404478	chr9:123404452-123404478	0	GAGCCTGCCGGGGCAGGGGGCTTGCTT	1	2	7	BC1	1.0	.
chr9	123406133	123406158	chr9:123406133-123406158	0	AAGCTGGCTGCATAAAAGACAAGTCT	1	2	6	BC1	-	.
chr9	123408400	123408422	chr9:123408400-123408422	0	GTGTAAGTTCGGGGGACATGCCA	1	3	3	ACD1	1.0	.
chr9	123408669	123408689	chr9:123408669-123408689	0	AAGCTAGCGCCAGGCTAGTCA	1	2	1	CD	-	.
chr9	123409020	123409051	chr9:123409020-123409051	0	AGGCAAGCTGGGCTCAAAGGCAGGACTTATCA	1	3	12	ACC1	1.0	.
chr9	123411598	123411622	chr9:123411598-123411622	0	AGAGAAGCCCAGAGAATGCAAGCTC	1	2	5	AD2	1.0	.
chr9	123412852	123412871	chr9:123412852-123412871	0	GACCAAATCCAGACTTGCCC	2	2	0	AD1	-	.
chr9	123413475	123413497	chr9:123413475-123413497	0	GAATTTGTTTTCTGAACCTGCCC	1	2	3	AB2	1.0	.
chr9	123414686	123414711	chr9:123414686-123414711	0	AAGTTTATTTGAACATAGACTTGCTT	1	2	6	AA1	-	.
chr9	123416015	123416042	chr9:123416015-123416042	0	AAGCATGCTCTCTTCCAGAGAGTGGCCC	2	2	8	AB1	1.0	.
chr9	123418778	123418797	chr9:123418778-123418797	8	GGGCAAGCAAGGACTTGCCC	3	2	0	CD	1.0	.
chr9	123419257	123419279	chr9:123419257-123419279	0	GAGCTAGCCTCTGAAGCTGGCCC	1	1	3	B1	-	.
chr9	123421294	123421318	chr9:123421294-123421318	0	GGCCATGTCACTCAGTGACTTGCCC	1	3	5	CCD1	-	dELS
chr9	123421834	123421866	chr9:123421834-123421866	0	AGAGTTGCTCACATCCCTGTCCCCAGCATGCCA	1	3	13	ACC1	-	.
chr9	123425783	123425812	chr9:123425783-123425812	0	GGAGAAGTCGGTGGAGGTGGGGGCTTGTCA	1	3	10	ACC1	1.0	dELS,CTCF-bound
chr9	123426954	123426975	chr9:123426954-123426975	0	AGACAAGCTCTCTGCCTAGTCC	1	2	2	CD	-	.
chr9	123430772	123430798	chr9:123430772-123430798	0	GCACATGTTTACCTATGTAACAAGCCC	1	2	7	CD	-	.
chr9	123431217	123431238	chr9:123431217-123431238	0	GTGCTAGCTCCCACACATGCTC	2	2	2	DD2	-	.
chr9	123431286	123431315	chr9:123431286-123431315	0	CAACATGCCTTTGGGGTCTAGGGCTAAGTT	1	3	10	ACD2	-	.
chr9	123431684	123431715	chr9:123431684-123431715	0	AGGCTAACCTACTGGAATGGCCTAGCATGCTC	1	2	12	AC2	2.0	.
chr9	123432236	123432263	chr9:123432236-123432263	0	AAATATGTCTGCTCAAAGGAGCAAACCC	1	2	8	AA2	-	.
chr9	123432288	123432308	chr9:123432288-123432308	0	AAGCTGTCTCTGGGCTAGCCT	1	2	1	AB1	2.0	.
chr9	123433632	123433654	chr9:123433632-123433654	0	AAGAATGTCTTTAAAGCTTTTTT	1	2	3	AA2	-	.
chr9	123434363	123434393	chr9:123434363-123434393	0	GAAATAGTTTGTGACCACTAAGGGAATGTTC	1	2	11	AA2	-	.
chr9	123434807	123434833	chr9:123434807-123434833	0	GTGCATGCTTACAGTAAGTGCATGCTT	1	2	7	DD2	-	dELS,CTCF-bound
chr9	123440182	123440204	chr9:123440182-123440204	0	AAATTTGCCTGCAAAACATGTTT	2	1	3	A1	-	.
chr9	123447210	123447241	chr9:123447210-123447241	0	GAGCAAGTCAGACTTCAAAGGAGGCCAAGCTA	1	3	12	CCD2	-	.
chr9	123448981	123449011	chr9:123448981-123449011	0	AAACATCTTTTGGAAAACAAAACACTTGTTT	1	2	11	AD2	1.0	.
chr9	123450453	123450472	chr9:123450453-123450472	0	TGGCAACTCTGAACTTGCTT	2	2	0	AC1	-	dELS,CTCF-bound
chr9	123451997	123452029	chr9:123451997-123452029	0	AGACCAGCCTGGGTAACATACTGAGACCTGTCT	1	2	13	BB2	-	.
chr9	123453973	123454000	chr9:123453973-123454000	0	AAGGAAGTCTTTCATGAAGGAATTGCTT	1	2	8	AA2	-	dELS,CTCF-bound
chr9	123457537	123457560	chr9:123457537-123457560	0	AAGTAAGGTTCAACAGGCAAGTTT	1	2	4	AD1	-	.
chr9	123458576	123458603	chr9:123458576-123458603	0	AGACATGCCCTCCAATGTGAAGATTTCT	2	2	8	AA1	-	.
chr9	123459485	123459510	chr9:123459485-123459510	0	AAGTTTGCTTTTACCAAACCATGTTT	1	2	6	AD2	-	.
chr9	123459590	123459612	chr9:123459590-123459612	0	GAACATGTTTGGAGTGCTTATCT	2	2	3	AD1	1.0	.
chr9	123460178	123460204	chr9:123460178-123460204	0	ACACTAGTTCCTTGGGAAAAATAGCTT	1	2	7	AD2	-	.
chr9	123463250	123463275	chr9:123463250-123463275	0	GAACTTTGTTACAAAAAGACAAGTTT	1	2	6	AD1	3.0	.
chr9	123467179	123467205	chr9:123467179-123467205	0	GGACATGTTTACTTTGTGAGCACGTAG	1	3	7	BCD2	1.0	dELS
chr9	123471239	123471266	chr9:123471239-123471266	0	TAACATGTCTGGAACGTGGGGCAAGTCC	2	1	8	C1	2.0	.
chr9	123472584	123472613	chr9:123472584-123472613	0	GGGCAGGACTGCATCGAGGGAAACATGCCC	2	2	10	BD1	1.0	.
chr9	123472931	123472953	chr9:123472931-123472953	0	GGGCAAGCTGCCCTGGGATGCTT	1	3	3	ACC2	-	.
chr9	123474136	123474164	chr9:123474136-123474164	0	AGGCATGCACCACCATGCCGAGCTAATTT	1	2	9	AD2	-	.
chr9	123478363	123478389	chr9:123478363-123478389	0	AGCCATTTCCCTGCCCGAGGCTAGCCT	2	2	7	AD1	1.0	.
chr9	123479191	123479215	chr9:123479191-123479215	0	GGCCAGGTTCACGTGAGACATGTCT	2	2	5	BD1	-	dELS
chr9	123481033	123481054	chr9:123481033-123481054	0	AAACCTGTTTACAATCTTGTCC	1	2	2	BD2	-	CTCF-only,CTCF-bound
chr9	123485159	123485190	chr9:123485159-123485190	0	GAGCATGTGTGAGGTCTTGGGGAAACATGTCT	1	1	12	D2	2.0	.
chr9	123485228	123485255	chr9:123485228-123485255	0	AAATCTGCTCGTGATTATAAACAAGCTC	1	2	8	AB4	-	pELS
chr9	123486269	123486293	chr9:123486269-123486293	0	GAGCTAGTCAGAGGGCAACGTGTCC	1	3	5	BCC2	-	.
chr9	123486624	123486644	chr9:123486624-123486644	0	CAGCAAGCCTTGAGCATGAGT	2	3	1	CDD3	-	.
chr9	123487184	123487209	chr9:123487184-123487209	0	AGCCATGCTGGTAGCAAGACAAGTCC	1	2	6	CD	-	.
chr9	123487305	123487330	chr9:123487305-123487330	0	AGGCAAGCCAGGGTTTAACCAAGTCT	1	2	6	CD	1.0	.
chr9	123491416	123491435	chr9:123491416-123491435	0	AGGCTTGTTCTGGCCAGCCT	2	2	0	BC1	2.0	.
chr9	123491548	123491576	chr9:123491548-123491576	0	TAGCTTGCTGGGTCTCAGCTGACTAGTCA	1	4	9	CCCC	-	.
chr9	123498237	123498259	chr9:123498237-123498259	0	AGACTAGCTTTCTACACATTCTC	2	2	3	AD1	-	.
chr9	123498333	123498360	chr9:123498333-123498360	0	TAACTTGTATAAAGAGCAGAACTTGTCC	1	2	8	CD	1.0	.
chr9	123498389	123498416	chr9:123498389-123498416	0	GAGCTTGTCCAAGATCACCAGCGTGCTG	1	3	8	BCC2	1.0	.
chr9	123499992	123500022	chr9:123499992-123500022	0	AGGAAAGCCCTATACCCCTTTGGGCCAGTCT	1	2	11	AB2	-	.
chr9	123504866	123504895	chr9:123504866-123504895	0	GAACTTCTCCATAATGACACCAACATGTTC	1	2	10	AC2	-	.
chr9	123505778	123505797	chr9:123505778-123505797	0	AATATAGCCCAAACTAGCTT	3	2	0	AD4	-	.
chr9	123509623	123509652	chr9:123509623-123509652	0	AAGCAAGCCCCTCAAATTATAGAAGAGCCT	1	2	10	AB1	-	.
chr9	123509694	123509724	chr9:123509694-123509724	0	AGACTTTCCTCCTGAACTGCAAGACCTGTTC	1	2	11	AB2	1.0	.
chr9	123510847	123510873	chr9:123510847-123510873	0	AAGGTTGCTTCAGAAGGAAGTAAGTTC	1	2	7	AA2	-	.
chr9	123513888	123513919	chr9:123513888-123513919	0	AAGCTTTCTCCCCTCCTAACTGGAGCCTGCCC	1	2	12	AB2	-	.
chr9	123518658	123518683	chr9:123518658-123518683	0	GAGCTAGCACAGTACCTGGCAAGTCC	1	2	6	CD	1.0	.
chr9	123521523	123521552	chr9:123521523-123521552	0	AAACAAGCTATAATTACAATAAAATTGTTC	1	2	10	AC2	1.0	.
chr9	123523263	123523286	chr9:123523263-123523286	0	AGGCTAATCCCCAACAGCATGCCA	1	3	4	ACC2	2.0	.
chr9	123523535	123523555	chr9:123523535-123523555	0	GAAAAAGTTCACAGCTTGTTC	1	2	1	AC2	-	.
chr9	123525396	123525418	chr9:123525396-123525418	0	GGGCATCTCTGAAAAACATGCTA	1	2	3	AC2	2.0	.
chr9	123526533	123526555	chr9:123526533-123526555	0	CACAATGCCCCGAGGGCTTGTCT	1	3	3	ACD1	1.0	.
chr9	123527261	123527286	chr9:123527261-123527286	0	GAGCTTGCCTACTGTTAATCATTTCT	2	2	6	AD1	-	.
chr9	123528025	123528056	chr9:123528025-123528056	0	AGACATGTTTTAAAAATTAAGTGAAAAAGTCT	1	1	12	A2	-	.
chr9	123528775	123528794	chr9:123528775-123528794	0	AAACAATTCCAAACTAGCCC	2	1	0	A2	-	.
chr9	123529395	123529423	chr9:123529395-123529423	0	AGACTTTTTTTATATTTATAGACTAGCAT	1	2	9	AD2	1.0	.
chr9	123530139	123530165	chr9:123530139-123530165	0	AAACTAGCCTTGGCAGAGAAGTAGTAT	1	2	7	AD1	-	.
chr9	123533243	123533275	chr9:123533243-123533275	0	AGATATGTTTCGGTACACATTTTGAGAATGCTT	1	2	13	AA2	2.0	.
chr9	123533379	123533410	chr9:123533379-123533410	0	AAACATGGCTATGGAATCCATGGGACTATTCC	1	2	12	AD2	-	.
chr9	123536112	123536142	chr9:123536112-123536142	0	AGGCAAGTACAAACCACCACCAAACTGGCTT	1	2	11	BD2	-	DNase-H3K4me3
chr9	123536890	123536913	chr9:123536890-123536913	0	AGAAAAGCTTTCTGGAACTTCTTC	1	2	4	AA2	-	.
chr9	123537045	123537067	chr9:123537045-123537067	0	CAGCATGCCTGAGAGGTATGCCC	1	2	3	AC2	-	.
chr9	123541446	123541466	chr9:123541446-123541466	0	TGACTTGCTCAAGACAACCTC	1	2	1	AC2	-	.
chr9	123541533	123541556	chr9:123541533-123541556	0	AGAAAAGTCCCAAGCAACTAGCTT	1	2	4	AC2	-	.
chr9	123549763	123549789	chr9:123549763-123549789	0	GAACTAACTTTTAACTGAGATTTGCTT	1	2	7	AA2	-	.
chr9	123557998	123558026	chr9:123557998-123558026	0	AAAAAAGTGTTCAGAATTAGGGCATGTTT	2	2	9	AD1	1.0	.
chr9	123558057	123558087	chr9:123558057-123558087	0	GAACATGTCTAATAAAAACAAAAACAATTTT	2	1	11	A1	-	.
chr9	123558725	123558744	chr9:123558725-123558744	0	GGACTATTTCTAACATGCCC	3	2	0	AC2	1.0	dELS
chr9	123558992	123559017	chr9:123558992-123559017	0	TGACGAGCCTGTAACAGAGCTTGTCA	1	3	6	BCC1	1.0	.
chr9	123559031	123559055	chr9:123559031-123559055	0	AGGCTTCCTGGAGGGCAACAAGCTT	1	3	5	ACC2	-	.
chr9	123559329	123559353	chr9:123559329-123559353	0	GAGCACGTTTCACAGAAACTAATTC	1	2	5	AB2	-	.
chr9	123560979	123561001	chr9:123560979-123561001	0	CAGCATGCTCTATTAACATGCTA	1	3	3	CCC	1.0	.
chr9	123561338	123561358	chr9:123561338-123561358	0	CAGCTGGTCTGAAACTAGCCA	1	3	1	BCC2	1.0	.
chr9	123562963	123562995	chr9:123562963-123562995	0	GAGCAAGTGCTTGACATTGTGAAAGGCATTTTC	1	2	13	AD2	-	dELS
chr9	123568097	123568117	chr9:123568097-123568117	0	CAGCATGTCATAAACATGCAT	2	3	1	CCD1	-	.
chr9	123569948	123569971	chr9:123569948-123569971	0	AAACTTGTTTTTGTGACCATTCCC	2	2	4	AD1	2.0	.
chr9	123571100	123571119	chr9:123571100-123571119	0	AAGCTAACTCAGACAAGATT	2	2	0	AD2	-	.
chr9	123571492	123571522	chr9:123571492-123571522	0	TGATCTGCTTTCAGCCACTATAGACTAGCTT	1	3	11	ABC1	1.0	.
chr9	123575109	123575134	chr9:123575109-123575134	0	GGACCAGTTTCATGGAAGACAATCTT	1	2	6	AB3	1.0	.
chr9	123577495	123577522	chr9:123577495-123577522	0	TGACATTTTCCTCATTCTCAACATGTCT	1	3	8	ACC2	-	.
chr9	123577660	123577689	chr9:123577660-123577689	0	AGACTTCTTTAAAAAGAAATAGGTTTGTTT	1	2	10	AA2	1.0	.
chr9	123579931	123579961	chr9:123579931-123579961	0	GAACATTCTCAACCCTGTTACAAACCAGCTT	1	2	11	AB2	1.0	.
chr9	123585190	123585211	chr9:123585190-123585211	0	GGGCTTGTCCATAAACCTATCC	1	2	2	AB1	-	.
chr9	123587932	123587953	chr9:123587932-123587953	0	CAACATGCTCAGAGACTGCTTT	2	3	2	ABC2	2.0	.
chr9	123589186	123589205	chr9:123589186-123589205	0	AAACAAACTCAACCAAGCCC	2	2	0	AD2	-	.
chr9	123589900	123589928	chr9:123589900-123589928	0	TGGCTTGTCCCCGACCAGGGGGCTTACTG	1	3	9	ACC1	1.0	.
chr9	123592160	123592192	chr9:123592160-123592192	0	AGGCAAGTTTCTATCCTTGCAATTTGCAAGTTA	1	3	13	CCD2	-	.
chr9	123593518	123593538	chr9:123593518-123593538	0	TATCATGCCCACAACATGCTT	2	3	1	CCD1	1.0	.
chr9	123596106	123596127	chr9:123596106-123596127	0	AAGCATGGCCCAGAGATAGCTC	1	2	2	AD2	1.0	.
chr9	123596261	123596280	chr9:123596261-123596280	0	AAACTTGTTTAGTGATGTTT	3	2	0	AD1	-	.
chr9	123596730	123596757	chr9:123596730-123596757	0	AAGCAAGCCCTAAAAGTAGGGCCAGTAT	1	2	8	BD1	1.0	.
chr9	123597506	123597528	chr9:123597506-123597528	0	AATCATATTCAGGAGACATGTCT	2	2	3	AD1	-	.
chr9	123599432	123599453	chr9:123599432-123599453	0	GAGCTATCTTCTAGAGATGCCT	1	2	2	AA2	1.0	.
chr9	123599763	123599787	chr9:123599763-123599787	0	GAAAATGCCGGATTTCGGCTTGCTT	1	3	5	ACC1	2.0	.
chr9	123601848	123601868	chr9:123601848-123601868	0	AAGTATACTCAGAGCTTGTCT	2	2	1	AA1	-	.
chr9	123608438	123608469	chr9:123608438-123608469	0	GAGCTTATCTCCTGTGCAACACAGGCAAGCAC	1	2	12	AD2	-	dELS
chr9	123614366	123614393	chr9:123614366-123614393	0	AGGTAAGTCCTATGGCATGAGCTTATTC	1	2	8	AA2	1.0	dELS
chr9	123615367	123615398	chr9:123615367-123615398	0	AAGCAAGCTTCTTATTTCCTGGAGACCAGCAT	1	2	12	BD1	-	.
chr9	123622172	123622192	chr9:123622172-123622192	0	GAGCTAGCTACTAACTTGGCT	1	3	1	CCD1	-	.
chr9	123622215	123622234	chr9:123622215-123622234	0	GGAAAAGCATGAGCTTGTCT	2	2	0	AD1	2.0	.
chr9	123622771	123622795	chr9:123622771-123622795	0	AATAATGTTTATAAAGAGCTTGTCA	1	3	5	ACD1	1.0	.
chr9	123627793	123627816	chr9:123627793-123627816	0	GAGCAAGCTCACAAAGACTTGAAG	1	3	4	CDD3	1.0	dELS
chr9	123629488	123629518	chr9:123629488-123629518	0	AAACATTTTCTGAGCTACCATGAGCCAGCTT	1	2	11	AB2	-	.
chr9	123632617	123632640	chr9:123632617-123632640	0	TCAGAAGTCTTTGGGGACAAGCCT	1	3	4	ACD1	-	.
chr9	123633816	123633843	chr9:123633816-123633843	0	CAGCAAGCTTAGACACACAAGCATGGCA	1	3	8	CCD1	1.0	.
chr9	123635792	123635824	chr9:123635792-123635824	0	AGGCTGGCTTGAAAGTGTTGGAAAGTCTTGCTT	1	2	13	BD2	1.0	.
chr9	123636681	123636703	chr9:123636681-123636703	0	AGGCAAGATTACCAGACTTTTTT	1	2	3	AD2	-	.
chr9	123638122	123638151	chr9:123638122-123638151	0	GAGTAAGTTATTAACCGGGGCAACAAGCTT	1	3	10	ACC1	-	dELS
chr9	123639577	123639605	chr9:123639577-123639605	0	AGACTAGCCTGACCAACATGGAAAAACCC	1	2	9	AA1	-	.
chr9	123641650	123641674	chr9:123641650-123641674	0	AAACATCTTCTAAATGAACTTGATC	1	2	5	AD2	1.0	.
chr9	123643055	123643074	chr9:123643055-123643074	0	GGGCAAGGCTGGAAAAGTCT	2	2	0	AD2	-	.
chr9	123643849	123643877	chr9:123643849-123643877	0	GGGCTTGCCGAATCTGAAGTAAAAAGCTT	1	3	9	ACC2	-	dELS
chr9	123644542	123644564	chr9:123644542-123644564	0	TGGCTATTCCTAACAACATGCCT	1	3	3	ACC2	1.0	.
chr9	123644783	123644804	chr9:123644783-123644804	0	GGACATGACCTTGGGCAAGTTA	2	2	2	CD	-	.
chr9	123646250	123646281	chr9:123646250-123646281	0	AAACAAGTCCACCTGTTTTAGTGGACAGGTGG	1	3	12	BCD2	-	.
chr9	123646508	123646533	chr9:123646508-123646533	0	GAGCTTGCTTACTGCTGGAGTAATTT	1	2	6	AA1	-	.
chr9	123649009	123649040	chr9:123649009-123649040	0	TAGAAAGTTTTGATATCTGGTAAAGCAAGCTT	1	2	12	AC3	-	.
chr9	123651306	123651332	chr9:123651306-123651332	0	AGGTAATTCTAAAATTAAAGCAAGCCT	1	2	7	AA1	-	.
chr9	123653736	123653763	chr9:123653736-123653763	0	AAGTATGCCTAAAGAAAGGAAAATGCTT	1	2	8	AA2	-	.
chr9	123653851	123653871	chr9:123653851-123653871	0	CAACAAGCTTGAGACAGGCAT	1	3	1	BCD2	-	.
chr9	123653970	123653991	chr9:123653970-123653991	0	AGCCATGTTTCAAAACTAGATC	2	2	2	DD3	1.0	.
chr9	123654027	123654048	chr9:123654027-123654048	0	CAACTTGCCTCTTAACAAACTC	1	3	2	ACC1	-	.
chr9	123656819	123656841	chr9:123656819-123656841	0	AACCTTGCTTCAAGGACTAGTTC	1	1	3	D1	-	dELS
chr9	123657114	123657138	chr9:123657114-123657138	0	GAAGAAGCCTGCAACGCACAAGCTC	1	2	5	AD2	1.0	.
chr9	123657670	123657698	chr9:123657670-123657698	0	AGGCTTGGTTTTGTCAGTGGGTCTTGTTT	1	2	9	DD2	1.0	.
chr9	123661241	123661262	chr9:123661241-123661262	0	GAGCTAGTTAACAGACTTTCCC	1	2	2	AC2	1.0	.
chr9	123666313	123666334	chr9:123666313-123666334	0	AAACATGTCATGCAGCTAGACT	2	3	2	CCD1	1.0	.
chr9	123666347	123666369	chr9:123666347-123666369	0	CAGCTTGTTCAGAAGGCAAACAT	1	3	3	ACD2	-	.
chr9	123668002	123668030	chr9:123668002-123668030	0	AGGCATCTCCATATGCAACAAGCATGCAT	1	2	9	AD2	-	.
chr9	123669524	123669551	chr9:123669524-123669551	0	TGGCTTGTCCTTGAGGCCTGGCATGCAT	1	3	8	CCD1	1.0	dELS
chr9	123670056	123670087	chr9:123670056-123670087	0	AAACTTGTTTTGAATATTAGAGATACATATTT	2	2	12	AD1	1.0	.
chr9	123672250	123672278	chr9:123672250-123672278	0	GAAGATGCACCCAGACTACAAGCTTGTTT	2	2	9	AD1	-	.
chr9	123673418	123673444	chr9:123673418-123673444	0	TGACATGTTCCCATCATGATCATGTTT	1	2	7	CD	1.0	.
chr9	123676053	123676083	chr9:123676053-123676083	0	TAACATTTTTAATAGTGTGGGAGGCATGCTC	1	2	11	AC1	1.0	.
chr9	123687167	123687192	chr9:123687167-123687192	0	AAGCTAGTCCAATAAAAGTAATGTTT	2	2	6	AD1	-	.
chr9	123692962	123692990	chr9:123692962-123692990	0	TGACTTGCTCAAGATCACCAAGCAAGTAA	1	3	9	CCD1	-	.
chr9	123697918	123697947	chr9:123697918-123697947	0	AAACAACTCTTCACAAATTTAGACATGGCC	1	2	10	AD2	-	dELS
chr9	123700428	123700447	chr9:123700428-123700447	0	TAACTGGTTGAGGCAAGTTT	2	3	0	BCC2	1.0	.
chr9	123703613	123703642	chr9:123703613-123703642	0	TAATAAGTCCTTACCAAAAAGAACAAGCTA	1	3	10	ACC1	1.0	.
chr9	123704180	123704201	chr9:123704180-123704201	0	AAACAAGCAATAAAGCTAGTTT	1	2	2	CD	-	.
chr9	123705134	123705166	chr9:123705134-123705166	0	GAATTAGTTTAAGAGTAACAATTAGACATACTC	1	2	13	AA2	-	.
chr9	123709573	123709605	chr9:123709573-123709605	0	GATCTTGCCTTCCTCCTGCATCCTAGCTTGCTA	1	3	13	CCD1	-	.
chr9	123711780	123711805	chr9:123711780-123711805	0	AGACTTCCCAAATCTGAAACTAGTTT	1	2	6	AC1	1.0	.
chr9	123714027	123714056	chr9:123714027-123714056	0	AAATTAGTGTGTACAGTTAGAAGCATGCTT	2	2	10	AD1	1.0	.
chr9	123715539	123715558	chr9:123715539-123715558	0	AAACTACCTAGAGCTAGTTT	2	2	0	AC1	-	.
chr9	123718751	123718777	chr9:123718751-123718777	0	GACAATGTTCTTTTCAAAGGCAAGCCC	1	2	7	AD4	-	.
chr9	123720822	123720841	chr9:123720822-123720841	0	AAACAACTCAAGGCTAGTTT	2	2	0	AC1	2.0	.
chr9	123722018	123722038	chr9:123722018-123722038	0	GAACTTCCTAGAGACTTGTTG	1	3	1	ACC2	1.0	.
chr9	123722457	123722479	chr9:123722457-123722479	0	GAAAATGTCTCCAAGGCATGTCA	1	2	3	AC2	1.0	.
chr9	123726168	123726194	chr9:123726168-123726194	0	GGGCAACCTTTATTAATGGCCTAGTCT	1	2	7	AD2	-	.
chr9	123728277	123728305	chr9:123728277-123728305	0	AGACTAGTCTGACCAACATGGAGAAACCC	1	2	9	AA1	1.0	.
chr9	123735229	123735258	chr9:123735229-123735258	0	AAACCAGCTCATCCAGGAAGGAACGAGTTC	1	2	10	BB2	2.0	.
chr9	123738374	123738401	chr9:123738374-123738401	0	AAAAATTTTTCCCAATTTAAACTTGTCC	2	2	8	AA1	1.0	.
chr9	123738593	123738619	chr9:123738593-123738619	0	AAGCTGGCACTCTGATGGAACAAGCCT	1	2	7	BD1	-	.
chr9	123738953	123738974	chr9:123738953-123738974	0	TAACTTGTTCACAAGCATGCAT	2	2	2	CD	-	dELS
chr9	123740117	123740143	chr9:123740117-123740143	0	CAACATGTTTACCTATGTAACAACCCT	1	3	7	ACC1	-	.
chr9	123741343	123741367	chr9:123741343-123741367	0	TGACAATCCATAACTAAGCTAGCTT	1	3	5	ACC2	-	.
chr9	123743838	123743869	chr9:123743838-123743869	0	AAACAGGCTCAGAAAGGTGACATGACATGTTT	1	2	12	BC2	-	dELS
chr9	123746478	123746505	chr9:123746478-123746505	0	AGAAATGTTTCAGATTTTAGATTTGTTT	1	2	8	AA2	1.0	.
chr9	123749463	123749493	chr9:123749463-123749493	0	TAACTTTCTCCTTGAGATCTTGGGCAAGTCA	1	3	11	ACC2	1.0	.
chr9	123753043	123753066	chr9:123753043-123753066	0	GGACTTGTTTGGTACGACTAGGTT	1	2	4	CD	-	.
chr9	123753176	123753208	chr9:123753176-123753208	0	GTCCTTGTCCTTGAAGAGTTCCCAGACTAGCTG	1	3	13	CDD2	-	dELS,CTCF-bound
chr9	123754604	123754625	chr9:123754604-123754625	0	CAGCTAGTCTGGGAACTACTCA	1	3	2	ACC1	-	.
chr9	123756098	123756130	chr9:123756098-123756130	0	AGACAGGTTTCTCCATGTTGCTCAGGCTGGTCT	1	2	13	BB2	-	.
chr9	123756792	123756817	chr9:123756792-123756817	0	AGACTAGTGCCGCAGAGAGCTACCCT	1	2	6	AD2	1.0	.
chr9	123757080	123757107	chr9:123757080-123757107	0	ACACATCCTCCCACCTCAGAACATGCCT	2	2	8	AD1	-	.
chr9	123757375	123757397	chr9:123757375-123757397	0	GAGAAAGTCTAACAGGCTAATTT	1	2	3	AA2	-	.
chr9	123757656	123757679	chr9:123757656-123757679	0	GACATTGCTTCAGAGAACAAGCCA	1	3	4	ACD1	3.0	pELS
chr9	123761703	123761726	chr9:123761703-123761726	0	AAGATTGTTTCCTTGGACAATTTC	1	2	4	AA2	1.0	dELS
chr9	123763869	123763900	chr9:123763869-123763900	0	AGACAAGCTGAAGAAGGCTGAAGGATAAGTTG	1	3	12	ACC2	-	.
chr9	123763981	123764010	chr9:123763981-123764010	0	GAACTTGTTTTTAAGCTGTTGGAAATGATT	2	2	10	AD1	-	dELS
chr9	123765631	123765662	chr9:123765631-123765662	0	AGAATAGCTTTTCCATCATCCAATGCATGTCT	1	2	12	AD2	-	.
chr9	123765735	123765763	chr9:123765735-123765763	0	GTACAAGTCTTTTTTTAAGAGACTATTTT	1	2	9	AD3	-	.
chr9	123766114	123766134	chr9:123766114-123766134	0	GAACAAGCTCTAGGCTCACTC	1	2	1	AB4	-	.
chr9	123766647	123766666	chr9:123766647-123766666	0	AGAGAACCTTGGGCAAGTCC	1	2	0	AA1	1.0	.
chr9	123770711	123770736	chr9:123770711-123770736	0	AAGCTGGTTCAAATTAAAACAAACCT	1	2	6	AB2	-	.
chr9	123770934	123770958	chr9:123770934-123770958	0	TGACTTGCTCTGCCAGAGCATGTTC	2	1	5	C1	-	.
chr9	123771733	123771752	chr9:123771733-123771752	0	AACCAACCTTGAACTTGTCT	2	2	0	AD1	1.0	.
chr9	123772769	123772796	chr9:123772769-123772796	0	GAACTAGATCCCAGGAGGAAACCAGTCC	1	2	8	BD2	-	.
chr9	123775467	123775498	chr9:123775467-123775498	0	AAACATGATTTCATTGAAGAGGCAACTTGCCC	1	2	12	CD	1.0	.
chr9	123777341	123777360	chr9:123777341-123777360	0	GAGCTTGTTTAGATAAACTT	1	2	0	AA1	-	dELS,CTCF-bound
chr9	123780050	123780072	chr9:123780050-123780072	0	CGCCATGTTGGCCAGGCTAGTCT	1	3	3	CCD1	-	.
chr9	123783956	123783980	chr9:123783956-123783980	0	TGACTAATTTCATCAGGGCAAGTTT	1	2	5	AC1	3.0	.
chr9	123784107	123784136	chr9:123784107-123784136	0	AAGCAAGCTGGGAAATGATGAGGCATCCTA	1	3	10	ACC1	-	.
chr9	123785256	123785276	chr9:123785256-123785276	0	AGAATTGCCTGAGACCAGTCC	1	2	1	AB2	-	.
chr9	123787339	123787364	chr9:123787339-123787364	0	GAGTAAGTTTTACAATAGAAATGTTT	1	2	6	AA2	-	.
chr9	123787556	123787581	chr9:123787556-123787581	0	AGAAATGTTTTGCATGGAGCATACCT	1	2	6	AA2	1.0	.
chr9	123793244	123793265	chr9:123793244-123793265	0	AAACTTGCTCAGAAACTATACA	1	3	2	ACD2	2.0	.
chr9	123796398	123796424	chr9:123796398-123796424	0	AAACTGATCTCCTAAACAAACATGTCT	2	2	7	AB1	-	.
chr9	123797437	123797456	chr9:123797437-123797456	0	GAACAAGCTCAAATTTTCCC	1	2	0	AA1	-	.
chr9	123799830	123799860	chr9:123799830-123799860	0	AAACAAGCCTTTGAATGCTACAGACTTCCTA	1	2	11	AC3	2.0	.
chr9	123800632	123800656	chr9:123800632-123800656	0	CAACATGTTTTCATGAAACAGGCCT	1	2	5	BC2	-	.
chr9	123800887	123800918	chr9:123800887-123800918	0	GAAAATGTCTTCCTACTTAAGAAAACATGTTC	2	1	12	A1	-	.
chr9	123800989	123801017	chr9:123800989-123801017	0	GGACATCTCTGCAGGGGAAGCACATGCCC	1	2	9	AD2	1.0	.
chr9	123801078	123801101	chr9:123801078-123801101	0	GAACAAGCCACTGCTGCCTAGCCC	1	3	4	CCD2	-	.
chr9	123801839	123801866	chr9:123801839-123801866	0	TAACTTTCCCACAAAACTTGACATGCTC	1	3	8	ACC2	1.0	.
chr9	123809880	123809908	chr9:123809880-123809908	0	AGGCTGGTCTCGAACTCCTGAACTTGATC	1	2	9	BD2	-	.
chr9	123815413	123815440	chr9:123815413-123815440	0	AAACAACTTTAACACACTAAACAAATTC	1	2	8	AA2	2.0	.
chr9	123818978	123819008	chr9:123818978-123819008	0	CAGCAAGTCAGCATCACCTACAAACTTGTTA	1	3	11	CCC	-	.
chr9	123820895	123820914	chr9:123820895-123820914	0	AGACTAGCCTGCACTTTCTT	2	2	0	AD1	1.0	.
chr9	123824931	123824963	chr9:123824931-123824963	0	AAATTAGTTCAAAGTTCATTTTAAAATATGTCC	1	2	13	AA2	-	.
chr9	123827567	123827599	chr9:123827567-123827599	0	GAACATGTTTCTCCCAAGGATATGGGCTGATTA	1	3	13	ABC2	-	.
chr9	123827877	123827900	chr9:123827877-123827900	0	TGACTAGCCTTAAAAAACAAAATT	1	3	4	ACD2	-	.
chr9	123829729	123829759	chr9:123829729-123829759	0	AGACATGTTTAATGGAGAAAACTACAAGCTC	1	2	11	CD	1.0	.
chr9	123834038	123834069	chr9:123834038-123834069	0	GAGCAAGACTCTGTCTCAAAAAAAACAGGCTC	1	2	12	BD2	1.0	.
chr9	123834694	123834722	chr9:123834694-123834722	0	GGACTTCTCAATGATAGACGAGCAAGCCA	1	3	9	ACC2	-	dELS
chr9	123836803	123836823	chr9:123836803-123836823	0	AGACTTTTTCAAAAGAAGTTC	1	2	1	AA2	-	.
chr9	123838975	123839004	chr9:123838975-123839004	0	AGCCATATCTTTTTCCATGCAGACATGTTT	2	2	10	AD1	3.0	.
chr9	123841623	123841655	chr9:123841623-123841655	0	GAACAAGCTTACTTTAGGGATCTGAAAAGGTTC	1	2	13	AB1	-	.
chr9	123848273	123848297	chr9:123848273-123848297	0	TGACAACCCTGGATAGAGCAAGTCA	1	3	5	ACC2	1.0	.
chr9	123849999	123850031	chr9:123849999-123850031	0	AAGAATGTCCTTTCTTGAGATGGAAACTACTTT	1	2	13	AA2	-	.
chr9	123852525	123852549	chr9:123852525-123852549	0	CATTAAGTCCTTCAAAGACTTGTTT	1	3	5	ACD1	-	.
chr9	123853881	123853909	chr9:123853881-123853909	0	GAAAATGTCTCAGATTAAGAAGCATTTCC	1	2	9	AA2	1.0	.
chr9	123856400	123856424	chr9:123856400-123856424	0	GAACTAGTGTGGGGAGAAAAAGCCC	1	2	5	AD2	-	.
chr9	123856689	123856712	chr9:123856689-123856712	0	GGACCAGCCTGGCAGGGCTTGTCA	1	2	4	BC2	1.0	.
chr9	123857496	123857517	chr9:123857496-123857517	0	GAACTTTTCAGTAGACAAGCCT	1	2	2	AC1	1.0	.
chr9	123861700	123861724	chr9:123861700-123861724	0	AAGCAAGCCCACTGTGAACTTGATG	1	2	5	CD	-	.
chr9	123861935	123861958	chr9:123861935-123861958	0	AGGCTTTCCTTTCCAAATATGCCC	1	2	4	AA2	-	dELS,CTCF-bound
chr9	123863589	123863618	chr9:123863589-123863618	0	TAACAAGTTAAAAAAAAAAAAAACAACTTT	1	3	10	ACC1	1.0	dELS
chr9	123865370	123865401	chr9:123865370-123865401	0	GAACTTTTTTAAAGCCTAAACTGGACTTGCTG	1	2	12	AC2	-	.
chr9	123867116	123867141	chr9:123867116-123867141	0	AAGCTTTCTTTTTCTAAAGAAAGCCT	1	2	6	AA2	-	dELS
chr9	123869498	123869522	chr9:123869498-123869522	0	AAGCTTTCTTTTTCTAAACAAGTCA	1	2	5	AC2	-	.
chr9	123869593	123869616	chr9:123869593-123869616	0	AGACTTTTTCTAACTAGCATGTCA	1	3	4	ACC2	-	.
chr9	123870909	123870941	chr9:123870909-123870941	0	TAGCTATTCTATTGCCATTCTTCAAGCTTGCTG	1	3	13	ACC2	1.0	.
chr9	123871678	123871698	chr9:123871678-123871698	0	CACCATGTCTTAGGCATGCCT	2	2	1	CD	1.0	dELS
chr9	123871821	123871843	chr9:123871821-123871843	0	AAGCTGGTCTGCCAAGCATTTCT	1	2	3	AB2	-	dELS,CTCF-bound
chr9	123872643	123872664	chr9:123872643-123872664	0	GAACTAATCAGAAAACAAGCTA	1	3	2	ACC2	1.0	.
chr9	123873884	123873912	chr9:123873884-123873912	0	AGGCATGCACCACCATGCCTGGCTAGTTT	1	2	9	CD	-	.
chr9	123875706	123875728	chr9:123875706-123875728	0	ACACAGGCTCCAGAAACAAGCTC	1	2	3	BD1	1.0	.
chr9	123877623	123877655	chr9:123877623-123877655	0	AGACCAGCCTGGCCAACATGGTGAAACCTGTCT	1	2	13	BB2	-	.
chr9	123879583	123879615	chr9:123879583-123879615	0	AGGCATGATGTCTGGCACATAATAGGCTAGCCA	1	3	13	CCD2	1.0	.
chr9	123880726	123880747	chr9:123880726-123880747	0	TGACTTGTCTAGAAACATGGCC	2	2	2	CD	-	.
chr9	123885756	123885784	chr9:123885756-123885784	0	GGTCATGCTCAGTGCTCAGGACCATGTTC	1	2	9	DD2	-	.
chr9	123888239	123888262	chr9:123888239-123888262	0	GAGCAAGCCTGAAAGGGCTTCCAC	1	2	4	AD4	2.0	.
chr9	123889230	123889259	chr9:123889230-123889259	0	GGACAAGCCATTTAACCTTTCGGCTTCCTC	1	3	10	ACC1	-	.
chr9	123890708	123890729	chr9:123890708-123890729	0	ATACAAGTTCAGAAGCTTGTCC	1	1	2	D1	-	.
chr9	123891222	123891254	chr9:123891222-123891254	0	TCCCAAGTTCCCTTTTCTGAGAAGAACTTGCCT	1	3	13	CDD2	-	.
chr9	123893773	123893802	chr9:123893773-123893802	0	AGGTCTGTTCTTACTTCAAAGGGCATGCTC	1	2	10	AB4	1.0	.
chr9	123896097	123896124	chr9:123896097-123896124	0	AGACCAGCCTGGTTAGCAGAGCAAGACC	1	2	8	BD3	1.0	.
chr9	123898527	123898546	chr9:123898527-123898546	0	CTATTAGCCCAGGCTAGTCT	2	3	0	ACD1	-	.
chr9	123899680	123899709	chr9:123899680-123899709	0	GAACATGCTTGAGTACCACTGAACTAATAA	1	3	10	ACD2	2.0	.
chr9	123903815	123903838	chr9:123903815-123903838	0	AGGCTTGCTTAGGTAAACAAAGCA	1	3	4	ACD2	1.0	.
chr9	123908487	123908519	chr9:123908487-123908519	0	AAACAAATTTACAAGAAAAAAACAAACAACCCC	1	2	13	AA2	-	.
chr9	123911375	123911407	chr9:123911375-123911407	0	AAACATATTTATAAATTTTGAACAAGCAATTCC	1	2	13	AA2	1.0	.
chr9	123912422	123912447	chr9:123912422-123912447	0	AAAAATGCTCAAACAAAAGCCAGCTT	1	2	6	AB2	-	.
chr9	123913705	123913733	chr9:123913705-123913733	0	AGACTAGCCTGACCAACATAGAGAAACCC	1	2	9	AA1	-	.
chr9	123921127	123921151	chr9:123921127-123921151	0	ATACTTGCTGTTTTTTAACTTGTTT	1	3	5	CCD1	1.0	.
chr9	123923275	123923297	chr9:123923275-123923297	0	CAACATGTTTTCCAGAAAAGTCA	1	3	3	ACC2	-	.
chr9	123924461	123924483	chr9:123924461-123924483	0	AGACTAGCCTGGCCAACATGGTG	1	3	3	CCD1	-	.
chr9	123925330	123925359	chr9:123925330-123925359	0	AAACATGATCCCCTTGGTGAAGGCTTCCTT	1	2	10	AD2	-	dELS,CTCF-bound
chr9	123928053	123928083	chr9:123928053-123928083	0	AGTCTAGTTTCAAGATCAATAAGGCTATTCT	1	2	11	AD3	-	.
chr9	123928296	123928317	chr9:123928296-123928317	0	AGGCAAGTTTCTGAACTTTTCT	1	1	2	A1	-	pELS,CTCF-bound
chr9	123928502	123928522	chr9:123928502-123928522	0	GCTCTTGTTTGGAGCATGCTT	1	2	1	DD4	2.0	pELS,CTCF-bound
chr9	123928879	123928901	chr9:123928879-123928901	0	AAAGTTGTTTTACAGAAAAGCCT	1	2	3	AA2	1.0	pELS,CTCF-bound
chr9	123929525	123929544	chr9:123929525-123929544	1	AAACATGCCCAAACATGGGG	3	3	0	CDD3	1.0	pELS,CTCF-bound
chr9	123931201	123931226	chr9:123931201-123931226	0	AGACATTTTTAATATTAGGCTTTTTT	1	2	6	AA2	-	.
chr9	123934170	123934199	chr9:123934170-123934199	0	AAGCTTGCTCTTGCTCTTTTGTACCTGTTT	1	2	10	BD1	-	.
chr9	123936645	123936665	chr9:123936645-123936665	0	AGACATGTCCGAGACTGGTCA	2	2	1	BC3	2.0	.
chr9	123937947	123937975	chr9:123937947-123937975	0	GGGTTTCCCCATGTTGGCCAGGCTAGTCT	1	2	9	AA1	1.0	.
chr9	123939494	123939524	chr9:123939494-123939524	0	AAGCTTTTTTTTTTGAGATGGAGTCTTGCTT	1	2	11	AD2	-	.
chr9	123940267	123940286	chr9:123940267-123940286	0	AAACAAGTTCTACCAAGCTC	3	2	0	CD	-	dELS
chr9	123942909	123942932	chr9:123942909-123942932	0	TGGTTTGTTTACCCAAACAAGCTG	1	3	4	ACC1	-	.
chr9	123948545	123948564	chr9:123948545-123948564	0	TGACATATTCTGACATGTCT	3	3	0	ACC2	1.0	.
chr9	123948573	123948602	chr9:123948573-123948602	0	AGGCAAGCCTGTGGCTGCACAGACATGGGA	1	3	10	CDD3	1.0	.
chr9	123948963	123948982	chr9:123948963-123948982	0	AAGTAAGCCCAAACATTCTC	1	2	0	AA2	-	.
chr9	123949227	123949252	chr9:123949227-123949252	0	GAGATAGTTTAGGCCTTAGCATGCCC	1	2	6	AC2	-	.
chr9	123950028	123950054	chr9:123950028-123950054	0	AAACAAGTGTTCTCAAAAAAAAAGTTT	1	2	7	AD2	-	.
chr9	123950780	123950801	chr9:123950780-123950801	0	GGATGAGCCCGAAAGCATGCTA	2	3	2	ABC1	1.0	.
chr9	123951409	123951437	chr9:123951409-123951437	0	TGGCAAGTTCTAGCTAAGCAAAGAAGCTG	1	3	9	ACC2	1.0	.
chr9	123953098	123953129	chr9:123953098-123953129	0	ACTCAAGCCCTATTTTCAGTCCAGACAAGCCG	1	3	12	CDD2	-	.
chr9	123954668	123954690	chr9:123954668-123954690	0	GAATTTGCATTTCAAACAAGCTC	1	2	3	AD1	1.0	.
chr9	123958923	123958955	chr9:123958923-123958955	0	GAGCTACCTCTGCTGTGAATCGTGGGCAAGTTC	1	1	13	A2	1.0	.
chr9	123959798	123959825	chr9:123959798-123959825	0	TAACACGTTTTATCATCTCAACAAGCCT	1	3	8	BCC2	-	.
chr9	123961573	123961601	chr9:123961573-123961601	0	AAACAAGCTTCTATCCAGGGGGGATGCCA	1	2	9	AC1	-	.
chr9	123961893	123961914	chr9:123961893-123961914	0	AAAGAAGTTACATAACTTGCCT	1	3	2	ACC1	-	.
chr9	123964011	123964039	chr9:123964011-123964039	0	AGACTAGCCTGACCATCATGGTGAAGCCC	1	2	9	AD1	-	.
chr9	123965095	123965118	chr9:123965095-123965118	0	GAGGTTGCCCACAGAACCTTGCTT	1	2	4	AD2	-	.
chr9	123966670	123966702	chr9:123966670-123966702	0	GAGCTGGTTTCACCATGTTGCCCAGGCTGGTCT	1	2	13	BB2	1.0	.
chr9	123967615	123967640	chr9:123967615-123967640	0	AGGTTTCTCCTCCAGTGGGCTAGTCC	1	2	6	AA1	-	.
chr9	123971503	123971531	chr9:123971503-123971531	0	AGGCTTGGTCGGCCTGAGAGGAGAAGCTC	1	2	9	AD2	-	.
chr9	123974543	123974565	chr9:123974543-123974565	0	GAGCAAGCCCAGAGGGGTAGCCC	1	1	3	A2	-	.
chr9	123976363	123976393	chr9:123976363-123976393	0	GGGGATGCCGAGGAGGAGTAAAAACTAGTCA	1	3	11	ACC1	1.0	.
chr9	123982539	123982567	chr9:123982539-123982567	0	GAGCTGGCCCTCTTGGGCAAAATAAGCTC	1	2	9	AB2	-	.
chr9	123985456	123985482	chr9:123985456-123985482	0	CAGCTAGCTCAAGTATCAGACAAGCCA	1	2	7	CC	1.0	.
chr9	123986143	123986165	chr9:123986143-123986165	0	TCACTAGCTCTCGAAACATGTTC	1	2	3	CD	1.0	.
chr9	123988542	123988574	chr9:123988542-123988574	0	GAGCTGTCTCCCCTGCTGGGGCAAAGCAAGTTC	1	2	13	AB1	2.0	.
chr9	123990078	123990097	chr9:123990078-123990097	0	AGGCATGCACCAACAAGTCC	4	2	0	CD	-	.
chr9	123993809	123993841	chr9:123993809-123993841	0	GAGCATCCTTCACCCCTTCGACAGAACTTGACT	1	2	13	AD2	-	.
chr9	123996747	123996775	chr9:123996747-123996775	0	TGCCAAGCCAAAAACCCTAGGGCAAGTCT	1	3	9	CCD1	-	dELS,CTCF-bound
chr9	123998985	123999007	chr9:123998985-123999007	0	GAACTGGCCTCTGGTACTTGTCC	1	2	3	BD2	-	.
chr9	124002117	124002140	chr9:124002117-124002140	0	GGACAAGCTTTTCCAGTGATGCTT	2	2	4	AD1	-	dELS,CTCF-bound
chr9	124002697	124002718	chr9:124002697-124002718	0	TAGATAGTTAAGAAACTAGCCT	1	3	2	ACC1	2.0	.
chr9	124003746	124003774	chr9:124003746-124003774	0	GAATCAGTCCTGATTGGGTGGACATGCCC	1	2	9	AB4	-	dELS
chr9	124003868	124003893	chr9:124003868-124003893	0	CAGGAAGCTTTTAAAAGAACAAGCCA	1	3	6	ACC1	1.0	dELS
chr9	124004129	124004158	chr9:124004129-124004158	0	AAAATTGTTCTCTGCTTTCCAGCCTTGCCT	1	2	10	AD2	1.0	.
chr9	124004300	124004329	chr9:124004300-124004329	0	GGAATAGTTCATTAATTAAAAGACTTGCTA	1	2	10	AC2	-	.
chr9	124007661	124007688	chr9:124007661-124007688	0	AAGCAAGCCAGGAGGACAGAAGATGTTA	1	3	8	ACC2	1.0	pELS
chr9	124013596	124013620	chr9:124013596-124013620	0	GGGAAAGCTCTTGGAGGGCTTGACT	1	2	5	AD3	1.0	.
chr9	124016099	124016128	chr9:124016099-124016128	0	AGACAGGTCTCAGTTTTCCCGGACTTTTTC	1	2	10	AB2	-	dELS
chr9	124017369	124017397	chr9:124017369-124017397	0	GGACTAGGTTGGGGAAAGAGGGCATCTCC	1	2	9	AD2	-	dELS,CTCF-bound
chr9	124019638	124019664	chr9:124019638-124019664	0	GGACATGCTTATACTAAAAAATTACTT	2	2	7	AA1	1.0	.
chr9	124019807	124019828	chr9:124019807-124019828	0	AGGCTTACCCCAAGGCAAGACC	1	2	2	AD2	-	.
chr9	124022184	124022215	chr9:124022184-124022215	0	AGGCAAGTCACTTGACTTTTTGTAGCCTGTTT	1	3	12	BCC2	2.0	dELS
chr9	124022425	124022457	chr9:124022425-124022457	0	AGGCAAGACAATGCCTCCCTTGATAGCAAGTTT	1	3	13	CCD2	1.0	.
chr9	124039513	124039534	chr9:124039513-124039534	0	GGGCTTTCCAGGCAGCATGTCT	1	3	2	ACC2	2.0	.
chr9	124039973	124039994	chr9:124039973-124039994	0	AGGCTTGGTCACAAGTTAGTCC	1	2	2	AD2	-	.
chr9	124046408	124046439	chr9:124046408-124046439	0	TAACTTGTCCAAGAAAGTATCGAAGCTGGCAT	1	3	12	BCD2	-	.
chr9	124046667	124046689	chr9:124046667-124046689	0	AGACATGTTCATAAAACATATTT	2	1	3	A1	-	.
chr9	124048677	124048705	chr9:124048677-124048705	0	AGGCATGCTCTACCACGTCTGGCTAATTT	1	2	9	AC1	-	.
chr9	124050736	124050756	chr9:124050736-124050756	0	AAGCTTCTCTCAGGCAAGGCC	1	2	1	AD2	-	.
chr9	124053850	124053874	chr9:124053850-124053874	0	GAACAAGTCTGCTATGAACATGTGT	2	1	5	D1	-	.
chr9	124054699	124054719	chr9:124054699-124054719	0	CAATGAGCTCAGGGCTTGCCC	1	3	1	ABC1	1.0	dELS,CTCF-bound
chr9	124056210	124056234	chr9:124056210-124056234	0	GAACAAGCATCAATTAAACTTTCTT	1	2	5	AD2	1.0	.
chr9	124057129	124057150	chr9:124057129-124057150	0	AGATTTGTCATCAAACTTGTTA	1	3	2	ACC1	-	.
chr9	124066840	124066865	chr9:124066840-124066865	0	AGACATGTTCACAAAAAGACTAACTC	2	1	6	A1	-	.
chr9	124067517	124067539	chr9:124067517-124067539	0	CAGAGAGCTTAAGAGACTTGCCT	1	3	3	ABC1	3.0	.
chr9	124067789	124067821	chr9:124067789-124067821	0	AAGATTGTCCTTGGCTGTCCCCTGAAGATGTCC	1	2	13	AA2	1.0	.
chr9	124068644	124068663	chr9:124068644-124068663	0	GAGCATGCTCAGGGTAGCTG	3	2	0	AC1	-	.
chr9	124073411	124073443	chr9:124073411-124073443	0	AGGCTAACCCCGAGATCACCTGTAGACATTTCC	1	2	13	AA2	-	.
chr9	124073921	124073941	chr9:124073921-124073941	0	GGACACTTTCGAGGCATGTTC	2	2	1	AB1	-	.
chr9	124077756	124077778	chr9:124077756-124077778	0	GAACATGTTTAATCAGGTTGCTT	1	2	3	AC1	-	.
chr9	124078146	124078168	chr9:124078146-124078168	0	AAACATTCCTTCAGAACCTGTTC	1	2	3	AB2	1.0	dELS,CTCF-bound
chr9	124079092	124079120	chr9:124079092-124079120	0	TGACTTGCTCTGTGATCTTGGGCCAGCCC	1	2	9	BC2	1.0	.
chr9	124081446	124081474	chr9:124081446-124081474	0	AAACAAGCTCCTCCCAGATGGGTTTGGCT	1	2	9	AD1	1.0	.
chr9	124082391	124082413	chr9:124082391-124082413	0	GCACTTACTTCATGGGCTTGTTC	1	2	3	AD1	1.0	.
chr9	124085049	124085071	chr9:124085049-124085071	0	GAGCAAGTTGCCTGGGAAAGCTA	1	3	3	ACC2	1.0	.
chr9	124085863	124085882	chr9:124085863-124085882	0	AGACTAGCTCTAGCTATCCC	2	2	0	AC1	1.0	.
chr9	124094959	124094989	chr9:124094959-124094989	0	GAAAATGTTTAGAACCAAGCCAAAGATGCTT	1	2	11	AA2	1.0	.
chr9	124096360	124096392	chr9:124096360-124096392	0	GACCGAGCCTCAGAGAAGGGAAAGGACTTGCCC	1	2	13	BD4	-	.
chr9	124097166	124097197	chr9:124097166-124097197	0	CAACATTTTCAAACAATCGAATAAACTTGTCA	1	3	12	ACC2	-	.
chr9	124104775	124104807	chr9:124104775-124104807	0	AAACATGCCATGATGTCCTCTGGAAGAAAGCCT	1	2	13	AC2	1.0	.
chr9	124105778	124105806	chr9:124105778-124105806	0	TGGCATGTTACACGTTTATGAGCTTGTTC	1	2	9	CC	-	.
chr9	124108756	124108786	chr9:124108756-124108786	0	GACCTGGCCTCAGCAACAACAGGACATGCTC	2	2	11	BD1	1.0	.
chr9	124108897	124108927	chr9:124108897-124108927	0	CAGCTTGTCAGAGAGGAGGCAGAGCATCCCT	1	3	11	ACC1	1.0	.
chr9	124109120	124109141	chr9:124109120-124109141	0	AGACAGGTTCAATAACATGCTG	1	3	2	BCC2	-	.
chr9	124110285	124110316	chr9:124110285-124110316	0	GAACAAATCTACCACCACAGGAAGGATAGCCT	1	2	12	AA2	1.0	.
chr9	124112448	124112468	chr9:124112448-124112468	0	TGGCCAGCTCTGGACAAGTCA	1	3	1	BCC1	-	.
chr9	124112909	124112940	chr9:124112909-124112940	0	AAGCATGGCCAGTGAGTTGGCCAAACAAGCCC	1	1	12	D2	-	.
chr9	124115346	124115372	chr9:124115346-124115372	0	TGGCCAGCCCAGGGACCGGGCTAGCTG	1	3	7	BCC1	-	.
chr9	124121612	124121643	chr9:124121612-124121643	0	AAGATAGTCCAGAGCAAAGGGCAGTCATGCCT	1	2	12	AD2	1.0	.
chr9	124124307	124124339	chr9:124124307-124124339	0	CAACTTACCTGCTGTGTGTTGGAGGGCAAGTTA	1	3	13	ACC2	2.0	.
chr9	124124492	124124517	chr9:124124492-124124517	0	TAACAAATCCTATCATCAGCATGTTT	1	3	6	ACC2	-	.
chr9	124125577	124125604	chr9:124125577-124125604	0	GGGCCTGCCTTTGCCCTCAAGCTGGCTC	1	2	8	BB2	-	dELS
chr9	124130045	124130073	chr9:124130045-124130073	0	AGGCAACTCAACCATCATAAGACATGCTC	1	2	9	AC1	-	.
chr9	124135546	124135572	chr9:124135546-124135572	0	AGAGTAGCTCGGATTGCAGGCATGTGC	1	2	7	AD3	1.0	dELS
chr9	124136358	124136380	chr9:124136358-124136380	0	TAACATGCTTCTATAACATCTTT	1	3	3	ACC1	-	.
chr9	124137484	124137509	chr9:124137484-124137509	1	AGACTTCTTCCCGTGTGGGCCAGCTT	1	2	6	AB2	1.0	dELS
chr9	124142182	124142214	chr9:124142182-124142214	0	GGCCTTTCCTTTACTTTCTTAATAAACTTGCTT	1	2	13	AD1	1.0	.
chr9	124144283	124144311	chr9:124144283-124144311	0	AGGCATGTGCCACCATGCCGGGCAAATTT	1	2	9	AD2	1.0	.
chr9	124149224	124149256	chr9:124149224-124149256	0	GGACATGCCTACTGTTCCATAGATGGCATCTTC	1	2	13	AC1	-	.
chr9	124151097	124151118	chr9:124151097-124151118	0	AGGCTACATTCAGAGCATGCTC	2	2	2	AD1	1.0	.
chr9	124153912	124153940	chr9:124153912-124153940	0	AAGCTTGTCTTTTTAATGGAGACTTTCCT	1	1	9	A1	-	.
chr9	124154220	124154246	chr9:124154220-124154246	0	AAACATTTCCCAACCAAAAAAAAGCTC	1	2	7	AA2	1.0	.
chr9	124156165	124156187	chr9:124156165-124156187	0	CAACTTGTTTTTTAGACTTTATT	1	3	3	ACD2	-	.
chr9	124156878	124156900	chr9:124156878-124156900	0	CACCATGTTGGTCAGGCTAGTCT	1	3	3	CCD1	-	.
chr9	124161006	124161028	chr9:124161006-124161028	0	AAGCAAATTTTTAAAGCATTTTT	1	2	3	AA2	-	.
chr9	124163661	124163685	chr9:124163661-124163685	0	AAGCTTGTCTTTTGTGGACCTGGTT	1	2	5	BD1	1.0	.
chr9	124164038	124164066	chr9:124164038-124164066	0	TAGCAAGTCCCTTGAGTGGAAATTTGCTG	1	3	9	ACC2	-	.
chr9	124164915	124164936	chr9:124164915-124164936	0	AGGCTGGCCTCGTGACTTGCTT	1	2	2	BC2	1.0	dELS
chr9	124165611	124165633	chr9:124165611-124165633	0	AGACAAGCCTGGCCAACATGTGG	1	3	3	CCD1	3.0	.
chr9	124176350	124176376	chr9:124176350-124176376	0	AAACAATTCTGCCACCCAAAAAAGTTT	1	2	7	AA2	-	.
chr9	124177731	124177762	chr9:124177731-124177762	0	AGACAGGTCTTGCTATGTTGCCAGGCTGGTTT	1	2	12	BB2	-	dELS
chr9	124181724	124181753	chr9:124181724-124181753	0	GGACTTACCCCTGGCAGTATAGATATGCCC	1	2	10	AA2	-	CTCF-only,CTCF-bound
chr9	124183457	124183476	chr9:124183457-124183476	0	GGGTAACTTTGGGCAAGCTC	1	2	0	AA1	-	.
chr9	124183894	124183914	chr9:124183894-124183914	0	AAGCTTGTGCTAGACATGCAC	2	2	1	DD2	1.0	CTCF-only,CTCF-bound
chr9	124184708	124184732	chr9:124184708-124184732	0	AGGCAAGCCTTCCATAAACATGAGC	1	2	5	DD4	-	.
chr9	124187085	124187109	chr9:124187085-124187109	0	CAACATGCCCACCATGAGCTCCCCC	1	3	5	ABC2	1.0	.
chr9	124191942	124191971	chr9:124191942-124191971	0	GAGCAGGCCTGGCATTGGGCAGGGTTGCTT	1	2	10	AB2	-	.
chr9	124198748	124198769	chr9:124198748-124198769	0	GGGCTGGCCTCTGAGCATGTTT	2	1	2	B2	-	.
chr9	124200225	124200252	chr9:124200225-124200252	0	AGGTTAGCTAAACCACATCAACTTGCTC	1	3	8	ACC1	-	dELS,CTCF-bound
chr9	124200337	124200365	chr9:124200337-124200365	0	TGACTAGTTCATGTGTTCATGGCAGGTTC	1	3	9	BCC1	-	dELS,CTCF-bound
chr9	124203007	124203027	chr9:124203007-124203027	0	GGGCAAGATCTCAGCTTGCCA	1	3	1	CCD2	2.0	.
chr9	124205030	124205049	chr9:124205030-124205049	0	TGTGTTGCCCAGGCTTGTCT	2	3	0	ACD1	1.0	.
chr9	124206273	124206298	chr9:124206273-124206298	0	CAGCTAGTTTATTTTAGAGCTGATCT	1	3	6	ABC2	-	dELS
chr9	124213615	124213636	chr9:124213615-124213636	1	GAGCATGTCTGCAAATATGCAT	2	2	2	AD1	-	.
chr9	124215258	124215285	chr9:124215258-124215285	0	GGGCTTCCCTTGAACCCCAAACATGACC	1	2	8	AD2	-	.
chr9	124216711	124216737	chr9:124216711-124216737	1	GGGCTGGCCCGGGGACAGGGCCTGTTC	1	2	7	BB2	1.0	.
chr9	124217750	124217778	chr9:124217750-124217778	0	AAACCAGCTTGTAATGAGGAAGCATTTCC	2	2	9	AB3	1.0	.
chr9	124220895	124220915	chr9:124220895-124220915	0	AGGCTTGTCCTAAATTTGTTG	1	2	1	AC1	-	.
chr9	124221629	124221654	chr9:124221629-124221654	0	GGGCATCTTTGGCCCAAGAATTGTCT	1	2	6	AA2	2.0	.
chr9	124222065	124222096	chr9:124222065-124222096	0	GAACCAGCCCTAAGGGGAATGAAGGCTCGTTC	1	2	12	BB2	1.0	.
chr9	124223793	124223825	chr9:124223793-124223825	0	AGGCTTGCCCAGGGTCACCCAGCAAGGAGGCCC	1	2	13	AB1	-	.
chr9	124226093	124226120	chr9:124226093-124226120	0	GAACATACCCAGTGCCAAGATCTTGTTT	1	2	8	AD2	1.0	.
chr9	124226233	124226263	chr9:124226233-124226263	0	GGACATGTCAAAGGGACACAGGGGCCAGCTG	1	3	11	BCC2	-	.
chr9	124228407	124228427	chr9:124228407-124228427	0	GAATATTTCTTAAACAAGTTT	2	2	1	AA1	1.0	.
chr9	124229063	124229095	chr9:124229063-124229095	0	TAACATGTTCCCCAAATCTCCTGGAGAAAGCCG	1	3	13	ACC2	1.0	.
chr9	124231218	124231250	chr9:124231218-124231250	0	AGGCTAGGTTATGCTGTAGTAACAAACAAACCC	1	2	13	AD2	1.0	.
chr9	124236967	124236996	chr9:124236967-124236996	0	AAATTAGCCTTCAAAATTAAAAACTTTTCC	1	2	10	AA2	-	.
chr9	124238625	124238646	chr9:124238625-124238646	0	TGTTTTGTTTTGAGACAAGTTC	1	3	2	ACD1	-	dELS
chr9	124241352	124241371	chr9:124241352-124241371	0	GAGCTTCCCTGAGCTTCCCT	1	2	0	AA2	-	.
chr9	124241431	124241454	chr9:124241431-124241454	0	AGGGATGTTTTAAGGGTCAAGTTC	1	2	4	AD2	1.0	.
chr9	124242495	124242518	chr9:124242495-124242518	0	AAGCAGGCTTTGGGAGGCTTTTCT	1	2	4	AB2	2.0	dELS,CTCF-bound
chr9	124249770	124249802	chr9:124249770-124249802	0	AGACCAGCCTGGCCAACGTAGCAAAACCTGTTT	1	2	13	BB2	1.0	.
chr9	124252528	124252549	chr9:124252528-124252549	0	AAATTAGCTCCAAAGCTAACCT	1	2	2	AA2	-	.
chr9	124258965	124258985	chr9:124258965-124258985	0	GGGCTGACCCTAGACTTGCCT	1	2	1	AB1	-	.
chr9	124259256	124259280	chr9:124259256-124259280	0	TGACTTTTCCAAATTCAGCTTGCCT	1	3	5	ACC2	1.0	.
chr9	124259325	124259347	chr9:124259325-124259347	0	AGGCAGGTCTTGGAGGCACGTTT	1	2	3	BB2	3.0	pELS,CTCF-bound
chr9	124260871	124260897	chr9:124260871-124260897	2	GAGCTGGATTTGAACCCAGGCTTGTCT	1	2	7	BD1	-	pELS
chr9	124262445	124262470	chr9:124262445-124262470	0	GGACTTGCTTGTGTGGAAACAGACCC	1	2	6	AB4	-	pELS
chr9	124267090	124267112	chr9:124267090-124267112	0	GGGCATATCTTTTGGGGTTGCTT	1	2	3	AA2	1.0	dELS,CTCF-bound
chr9	124272506	124272533	chr9:124272506-124272533	0	GGGCAATCCCTGGGGATTTAACATGCTG	1	3	8	ACC2	1.0	.
chr9	124273277	124273305	chr9:124273277-124273305	0	GGACTAGCTTTGGCCTCCCCAACATCCTG	1	3	9	ACC1	1.0	.
chr9	124273588	124273609	chr9:124273588-124273609	0	GAAAATGTTTCCAAAGTTGTCC	1	2	2	AA2	-	dELS
chr9	124278480	124278499	chr9:124278480-124278499	0	AGATGAGCCCAGGCTAGCCC	3	2	0	AB4	-	.
chr9	124282515	124282537	chr9:124282515-124282537	0	GGGCAGGTCCAGGGAGCCTGCCC	1	2	3	BB2	1.0	.
chr9	124284148	124284170	chr9:124284148-124284170	0	AGACCAGCCTGGCCAACATGTTG	1	3	3	BCC1	1.0	.
chr9	124285093	124285120	chr9:124285093-124285120	0	GAAGAATTTCGTTTTGGAAGGCAAGCCC	1	2	8	AA1	-	dELS,CTCF-bound
chr9	124287624	124287646	chr9:124287624-124287646	0	AAACTAGCCTGGCCAACATGGTG	1	3	3	CCD1	-	.
chr9	124292937	124292959	chr9:124292937-124292959	0	GGAGATGCCCAGGAGAGAAGTTT	1	2	3	AA2	1.0	PLS
chr9	124295311	124295339	chr9:124295311-124295339	0	TGGCTTGTCCCCTCCAGCTTGACAGGCCC	1	3	9	BCC1	-	dELS
chr9	124297186	124297207	chr9:124297186-124297207	0	AGGGATGACCCTGGGCAAGTCC	2	2	2	AD1	1.0	.
chr9	124300175	124300194	chr9:124300175-124300194	0	GGACATCCTTTGACATGTCA	3	3	0	ACC2	-	.
chr9	124300906	124300938	chr9:124300906-124300938	0	AGAGGTGCCCCTCGGGACATCCAGGGCTTGTCT	1	2	13	AB4	2.0	.
chr9	124303143	124303162	chr9:124303143-124303162	1	GAGCTTGTCTGGGCAGGTTG	3	2	0	BC3	-	dELS
chr9	124304730	124304753	chr9:124304730-124304753	0	TGGCTTGTTCATTTCAGGAAGCTT	1	3	4	ACC2	-	.
chr9	124306741	124306762	chr9:124306741-124306762	0	GGGCTGGCCTCAGAAGAAGTCT	1	2	2	AB2	1.0	dELS
chr9	124308356	124308387	chr9:124308356-124308387	0	AAACCAGTTTTCTGGGCTGGGTGAGGTAGCTC	1	2	12	AB2	1.0	.
chr9	124309873	124309895	chr9:124309873-124309895	2	AAACATGCTCCAAGCAGTTGCTC	2	2	3	AD1	2.0	dELS,CTCF-bound
chr9	124311048	124311070	chr9:124311048-124311070	0	AGACCTGCCCAGGAGACGTGCCC	1	2	3	BB2	-	.
chr9	124312173	124312204	chr9:124312173-124312204	0	GGGCAACGCCCGTGGTCCCACGGAGCTAGCCC	1	2	12	AD1	1.0	.
chr9	124313354	124313380	chr9:124313354-124313380	0	GGACCAGTTTCTCTCTTGATCTTGTTT	1	2	7	BD2	1.0	.
chr9	124317055	124317082	chr9:124317055-124317082	0	CAGCTTGCCCACGCCGTAGGTCATGTCT	1	2	8	CD	2.0	.
chr9	124317126	124317156	chr9:124317126-124317156	0	ACACTTTTTTTGGTAACTGAAAAACATGTCT	2	2	11	AD1	-	.
chr9	124319883	124319911	chr9:124319883-124319911	0	AGGTTTGTTCTTTTTGCTTAGGATTGCTT	1	2	9	AA2	-	.
chr9	124322080	124322099	chr9:124322080-124322099	0	AGACTTGCCTGAGGATACCC	2	2	0	AA1	2.0	.
chr9	124322279	124322305	chr9:124322279-124322305	0	GGGCAGGCTCAGCGCCAGGACTGGCTC	1	2	7	BB2	-	.
chr9	124326074	124326103	chr9:124326074-124326103	0	AGGCCTGCCTGGCCCTCACGGAGCTTGCTG	1	2	10	BC2	-	.
chr9	124329658	124329686	chr9:124329658-124329686	0	GAGCAAGTCCCTGCCAGCAGGACAAGCTC	2	0	9	0	-	.
chr9	124332683	124332712	chr9:124332683-124332712	0	GAACATGTTTCAAACACCGAGAGCATTTCA	1	2	10	AC3	-	.
chr9	124333271	124333292	chr9:124333271-124333292	0	TGACTTATTCCCAGACAAGTTG	1	3	2	ACC2	-	.
chr9	124336276	124336303	chr9:124336276-124336303	0	AATCAAGTTCAAAATGTTAAACTTGTTC	1	1	8	D1	-	.
chr9	124346288	124346318	chr9:124346288-124346318	0	AGGCAGGCCCTTGGGGTCACCAGACCTGTTC	1	2	11	BB2	-	.
chr9	124347551	124347581	chr9:124347551-124347581	0	CAGCATGCTCGGTGATTCGGGGGAGAAGTCC	1	2	11	AC2	2.0	.
chr9	124350620	124350650	chr9:124350620-124350650	0	AGACAGGCCTGGGAGGGGTACTGGCTAGCCC	1	2	11	BC2	1.0	.
chr9	124360757	124360776	chr9:124360757-124360776	0	GGGCAACCCTGGACAAGTCA	2	2	0	AC2	-	.
chr9	124363078	124363103	chr9:124363078-124363103	0	GAACTAGCCTGGTGCTTGGCATGTAG	1	3	6	CCD1	-	.
chr9	124365183	124365209	chr9:124365183-124365209	0	AGACAGGCCTGAACACAGAGCCTGCCC	1	2	7	BB2	-	dELS,CTCF-bound
chr9	124365269	124365289	chr9:124365269-124365289	0	GAGCTAGCTAGAGACAGGCCT	1	2	1	BC2	-	dELS,CTCF-bound
chr9	124366354	124366386	chr9:124366354-124366386	0	GATCATGTCCTGCACTCCAACCTGGGCAAGACT	1	2	13	DD3	1.0	.
chr9	124378430	124378462	chr9:124378430-124378462	0	AAGCTTGTTTAATTAGATTCCAGATGCTAATTT	1	2	13	AD1	-	.
chr9	124378909	124378940	chr9:124378909-124378940	0	TCACTAGTTTTCCTGTCCAGCTAAGCTAGCCT	1	2	12	CD	-	.
chr9	124380877	124380909	chr9:124380877-124380909	0	TGACAAGTTCAAAACGCAGTGATAGGCTGGCCC	1	2	13	BC2	-	.
chr9	124381181	124381212	chr9:124381181-124381212	0	AGACAGGTTTTTAAGGAGGGAGGAACTTGTAT	1	2	12	BD2	1.0	.
chr9	124382394	124382426	chr9:124382394-124382426	0	AGACAGGTTTCACCATGTTGGTCAGGCTGGTCT	1	2	13	BB2	-	.
chr9	124385082	124385105	chr9:124385082-124385105	0	AAGATTGTTTTAATGAGCTGGCCC	1	2	4	AB3	-	.
chr9	124386266	124386289	chr9:124386266-124386289	0	GAGCAAATTCAGCAAAACAAACCT	1	2	4	AA2	-	dELS
chr9	124386304	124386335	chr9:124386304-124386335	0	AAACATGTCCTTGAAGATGTGGAAACAGGGTC	2	2	12	BD4	1.0	dELS
chr9	124386443	124386466	chr9:124386443-124386466	0	AGACTTACTAGTAAAAGCAAGCTG	1	3	4	ACC2	-	dELS
chr9	124386745	124386771	chr9:124386745-124386771	0	AAACAAGCTTACCTTAAAGGCATTTTT	2	1	7	A1	-	.
chr9	124389139	124389165	chr9:124389139-124389165	0	AGACAAACTCAAGTGTAGAGCCAGTTC	1	2	7	AB2	1.0	.
chr9	124390343	124390375	chr9:124390343-124390375	0	GGACTTATTCTAAAGAAACACATGGACAAGTAC	1	2	13	AD2	-	.
chr9	124390591	124390613	chr9:124390591-124390613	0	AAGCAAAATTAACAGACATGCTT	2	2	3	AD1	1.0	.
chr9	124391385	124391412	chr9:124391385-124391412	0	AAGTAAGCCTGGGAGATGGAGCTATCTT	1	2	8	AA2	-	dELS
chr9	124391435	124391456	chr9:124391435-124391456	0	AAGCATGCTTTCAAACTTGCTT	3	0	2	0	1.0	dELS
chr9	124392627	124392659	chr9:124392627-124392659	0	CGACAAGCTCCTGGTCCTCCAGGCAGCTATTTT	1	3	13	ACC1	-	.
chr9	124393291	124393313	chr9:124393291-124393313	0	AAGCTTCCCGGCGAGGCAAGCCA	1	3	3	ACC2	2.0	dELS,CTCF-bound
chr9	124396805	124396835	chr9:124396805-124396835	0	AAGCTTCTTCTGACACTACTTCAGCTTGCCT	1	2	11	AC2	1.0	.
chr9	124396849	124396871	chr9:124396849-124396871	0	TGGCAAGTTCAAAGAATAAGCTA	1	3	3	ACC2	1.0	.
chr9	124398959	124398980	chr9:124398959-124398980	0	AGACATTCCCATAAATATGCTT	1	2	2	AA2	1.0	.
chr9	124399178	124399203	chr9:124399178-124399203	0	AGACATTCTTTAGCACAAACAAGTTG	1	2	6	AC2	-	dELS,CTCF-bound
chr9	124399370	124399401	chr9:124399370-124399401	0	GATCCTGCTTCACTCCTGGCAGGGACTTGCTA	1	3	12	BCD1	-	dELS,CTCF-bound
chr9	124399999	124400021	chr9:124399999-124400021	0	AGGCCTGCTTTCCAGCCTTGCCT	1	2	3	BD2	-	.
chr9	124406036	124406066	chr9:124406036-124406066	0	AAACCAACCCAGAGACATTAAGAACTTGCCC	1	2	11	AB1	3.0	.
chr9	124410459	124410480	chr9:124410459-124410480	0	AAAAAAGTTTTCAAAAAAGCCT	1	2	2	AA2	-	dELS,CTCF-bound
chr9	124411158	124411190	chr9:124411158-124411190	0	AGAGATGTTTCACCATGTTGGCCAGGCTGGTCT	2	2	13	AB3	1.0	.
chr9	124411513	124411537	chr9:124411513-124411537	0	AGGCAAGTCCCAAAAGGAGAAGCCA	1	2	5	AC1	-	.
chr9	124413442	124413463	chr9:124413442-124413463	0	TGACAAGTCTCTTGAAAAGCTT	1	3	2	ACC2	1.0	.
chr9	124414015	124414036	chr9:124414015-124414036	0	AAAAAAGTTTTTAAACAATTTT	1	2	2	AA2	-	.
chr9	124414352	124414381	chr9:124414352-124414381	0	AAACATGTTGCTTTTCTTTAAAACATGTTG	1	2	10	CC	-	.
chr9	124415781	124415812	chr9:124415781-124415812	0	AAGCAAGTCTCTTCAACTCTCTGAATCTGTTT	1	2	12	AB1	-	.
chr9	124424566	124424594	chr9:124424566-124424594	0	AGAATAGTTCACGATCCTTGAAAAAGTCC	1	2	9	AA2	-	.
chr9	124426381	124426402	chr9:124426381-124426402	0	GAACAATCCTCCAGGCTTTTTT	1	2	2	AA2	-	.
chr9	124426445	124426472	chr9:124426445-124426472	0	AAGAATGCTCCTCAGTGAGGACTTGCCT	2	1	8	A1	1.0	.
chr9	124429878	124429904	chr9:124429878-124429904	0	AAATTAGCTGGGCATGGTGGCATGCTC	1	3	7	ACC1	-	.
chr9	124432705	124432731	chr9:124432705-124432731	0	AAACTACCCTTTCTGGAAAGTATGTCT	1	2	7	AA2	-	.
chr9	124436576	124436595	chr9:124436576-124436595	11	CAGCATGTCCTAGCATGTCC	5	2	0	CC	1.0	dELS
chr9	124440944	124440963	chr9:124440944-124440963	0	CGGCATGCCTAGGCTTTCGT	3	3	0	ACD2	3.0	.
chr9	124444734	124444766	chr9:124444734-124444766	0	TGATCTGCCCACCTCAGCCTCCCAAACAAGTTC	1	3	13	ABC1	-	.
chr9	124454276	124454301	chr9:124454276-124454301	0	GAAATTGTGTGACCTTGGGCAAGCTC	1	2	6	AD1	-	.
chr9	124454918	124454944	chr9:124454918-124454944	0	GAGCATGTCCTGGCGATGGAGATGGCT	2	2	7	AD1	-	.
chr9	124457316	124457336	chr9:124457316-124457336	0	AGATTTGCCTTGGGCAAGTTG	1	2	1	AC2	-	.
chr9	124458455	124458477	chr9:124458455-124458477	0	CAGCAAGTCCCTAAGGCAAGACT	1	2	3	CD	-	.
chr9	124460034	124460059	chr9:124460034-124460059	0	TAGAATGTTTCAGAGAAAGCAAGTCT	1	2	6	AC3	-	.
chr9	124460719	124460745	chr9:124460719-124460745	0	TGACTTGTTTTCAGTTTGGGCTATTAT	1	3	7	ACD2	1.0	.
chr9	124460827	124460857	chr9:124460827-124460857	0	AGACTTGCTGAGTTGTAGGATAAGCATATTT	1	2	11	AC2	1.0	.
chr9	124461189	124461216	chr9:124461189-124461216	0	ATACAAGTCCTTTGTTAGAGATATGTCT	1	2	8	AD2	-	.
chr9	124461229	124461249	chr9:124461229-124461249	0	CCGCTAGTCTGTGGCTTGCTT	1	3	1	CCD1	3.0	.
chr9	124467542	124467561	chr9:124467542-124467561	0	GGACATGCTCACACCTGCTT	3	2	0	BD1	1.0	.
chr9	124469723	124469742	chr9:124469723-124469742	1	ACACATGCTTGGGCATGTCA	4	2	0	CD	-	.
chr9	124469898	124469927	chr9:124469898-124469927	0	GGGTTAGCCCCAGAAGTTCAGGGTTAGCTC	1	2	10	AA2	1.0	.
chr9	124471683	124471706	chr9:124471683-124471706	0	TGGCTGGTCCCTGGGAGCATGCTT	1	2	4	BC1	-	.
chr9	124484175	124484202	chr9:124484175-124484202	0	AGGCATGCTTTCTGCGGAATGCATGTTT	1	1	8	D2	-	.
chr9	124485868	124485889	chr9:124485868-124485889	0	GAGCAAGTCTCCTGACATTCTC	1	2	2	AC1	-	dELS
chr9	124486129	124486149	chr9:124486129-124486149	0	GGACAGGTTTCAGGGATGCCC	1	2	1	AB2	1.0	dELS
chr9	124486623	124486649	chr9:124486623-124486649	0	AGGCTACTCTGGACTCTAGACTTGCCT	1	1	7	A2	1.0	.
chr9	124506202	124506221	chr9:124506202-124506221	5	GTGCAAGCTCGGGCAAGTCA	3	2	0	CD	1.0	pELS
chr9	124508118	124508138	chr9:124508118-124508138	0	AACCAAGTATGAAGCTAGTCC	1	2	1	DD1	-	pELS
chr9	124508758	124508778	chr9:124508758-124508778	0	CAAGAAGTTCAAGACAAGCCT	1	2	1	AC3	-	.
chr9	124509641	124509663	chr9:124509641-124509663	0	CGCCATGCTGCCCAGGCTAGTCT	1	3	3	CCD1	-	.
chr9	124511109	124511130	chr9:124511109-124511130	0	GAGCAAGCGTTGGAACTTGCTG	1	2	2	CD	-	dELS
chr9	124514024	124514052	chr9:124514024-124514052	0	CGACTAGCCGTGAGACTTTGGGCTGGTCC	1	3	9	BCC1	1.0	.
chr9	124514337	124514362	chr9:124514337-124514362	0	AGACTTGTTGCCAAGGGAACAAGACT	1	2	6	CD	-	.
chr9	124516844	124516868	chr9:124516844-124516868	0	TGACTATCCTCCATAGAACAAGCCA	1	3	5	ACC2	-	.
chr9	124518059	124518082	chr9:124518059-124518082	0	GGGCTAGATCTGGGGGACTAGCCT	1	1	4	D2	2.0	.
chr9	124518352	124518372	chr9:124518352-124518372	0	CAGCTTGCTCCAGACTTGGCA	1	3	1	CCD1	-	.
chr9	124520493	124520525	chr9:124520493-124520525	0	AGACATGTTCTTGCCTCATCAGAGAGCAATTTC	2	1	13	A1	1.0	.
chr9	124520832	124520855	chr9:124520832-124520855	0	GAGCTTTTCCTGAGGAACATGTCT	1	1	4	A2	-	.
chr9	124528018	124528038	chr9:124528018-124528038	0	AGCTTAGCTTCAGGCATGCTT	1	2	1	AD4	-	dELS
chr9	124528276	124528307	chr9:124528276-124528307	0	AGGGGAGCCTCAGCAGCAGGTAGAACTAGTTC	1	2	12	AB4	1.0	.
chr9	124530369	124530398	chr9:124530369-124530398	0	AAAGTTGTTCTCTGTTCCACGGGCCTGCCT	1	2	10	AB2	-	.
chr9	124530536	124530564	chr9:124530536-124530564	0	AAGCATGCTGGGACAAGGAAAACATTCCT	1	2	9	AC2	-	.
chr9	124530769	124530790	chr9:124530769-124530790	0	AGACTAGTTTCAGGACAAATTC	1	1	2	A1	-	.
chr9	124536871	124536891	chr9:124536871-124536891	0	GAACAAGTTCAGAAGATTTTT	2	2	1	AA1	-	dELS,CTCF-bound
chr9	124537463	124537482	chr9:124537463-124537482	0	AGACTAGCTTAAGAAATCTC	1	2	0	AA1	-	dELS,CTCF-bound
chr9	124537675	124537695	chr9:124537675-124537695	0	AGGCTAGCCATGGGGATGCTG	1	3	1	ACC2	2.0	.
chr9	124539007	124539026	chr9:124539007-124539026	0	AGACAAGCCTGGGCAACATA	2	3	0	ACD2	1.0	.
chr9	124542997	124543021	chr9:124542997-124543021	0	AGGCTGGCCCAACAAAGACTTTTCC	1	2	5	AB2	-	.
chr9	124544640	124544666	chr9:124544640-124544666	0	AAGCAAGCTGAAGGTAAGAATAAGCTC	1	2	7	AC2	-	.
chr9	124548453	124548473	chr9:124548453-124548473	0	CAACATGCTGAAAACTTGTCT	3	2	1	CC	1.0	.
chr9	124550040	124550067	chr9:124550040-124550067	0	AAGAATGTCCCTCAATATGGGCTTGTTT	2	1	8	A1	1.0	.
chr9	124553162	124553192	chr9:124553162-124553192	0	AAGCTAGTCTGTTTGCCTCTAGAGCCTCTCT	1	2	11	AB1	-	.
chr9	124555698	124555719	chr9:124555698-124555719	0	ACCCTAGCTCTGAAACTAGCTG	1	3	2	CDD2	1.0	.
chr9	124556896	124556916	chr9:124556896-124556916	0	AGGCAATATTAAGACTTGTCT	1	2	1	AD1	-	dELS
chr9	124560851	124560873	chr9:124560851-124560873	0	GTGCTTGCCCCAAAGACAATTTT	1	2	3	AD3	-	.
chr9	124565993	124566012	chr9:124565993-124566012	0	AGGCAAGTTCAAGGATGTTC	3	1	0	A2	1.0	.
chr9	124568571	124568598	chr9:124568571-124568598	0	AAACTTGCATGAAAAGTAAGACAAGTTA	1	2	8	CD	-	.
chr9	124569533	124569552	chr9:124569533-124569552	0	AGGCAATCTGGAACTTGCCT	2	2	0	AC1	-	.
chr9	124570303	124570325	chr9:124570303-124570325	0	AGACCTGTCTACTAGGCGTGTCC	1	2	3	BB2	1.0	dELS
chr9	124572746	124572766	chr9:124572746-124572766	0	GGGCAAGCTATAGACAAACTG	1	3	1	ACC1	1.0	.
chr9	124573579	124573601	chr9:124573579-124573601	0	AAAGTATTTCATAGGGCATGTCT	2	2	3	AA1	-	.
chr9	124574478	124574506	chr9:124574478-124574506	0	GAACATCTCCAGTGATAAAGAGCTTACTT	1	2	9	AA2	2.0	.
chr9	124578394	124578417	chr9:124578394-124578417	0	CAACATGTTTCTTGGGAAAAGTTG	1	3	4	ACC2	1.0	.
chr9	124579216	124579243	chr9:124579216-124579243	0	AGACTAGCCCTGGCTACATAGCAAGATC	1	2	8	CD	-	.
chr9	124579350	124579377	chr9:124579350-124579377	0	AGACTAGCCCTGGCTACATAGCAAGATC	1	2	8	CD	-	.
chr9	124583372	124583402	chr9:124583372-124583402	0	TAACAAGGTTAAGTAAGGCTATAGCATGCTC	1	3	11	CCD2	1.0	.
chr9	124584518	124584548	chr9:124584518-124584548	0	TGGTAAGTCTTGTAATATTTCAAACTTGTTC	1	2	11	AC3	1.0	.
chr9	124591256	124591276	chr9:124591256-124591276	0	AAGCATGTTCTGGGCACTCTT	3	2	1	AB4	-	.
chr9	124592629	124592658	chr9:124592629-124592658	0	CAAGAAGCCTAGAATAAACTAAACTTGCTA	1	3	10	ACC1	1.0	.
chr9	124594507	124594534	chr9:124594507-124594534	0	AAGCAAATCTTACTTCTTAAACTACTCC	1	2	8	AA2	-	dELS
chr9	124594544	124594567	chr9:124594544-124594567	0	AAGCTAGTATATCCAGGATAGTTT	1	2	4	AD2	-	dELS
chr9	124595132	124595155	chr9:124595132-124595155	0	AGACTATCCCAAATAAACAAGTTA	1	2	4	AC2	-	.
chr9	124595826	124595852	chr9:124595826-124595852	0	GGACAAGTCCAGCTTGATGACTACCCT	1	2	7	AC1	1.0	dELS
chr9	124596170	124596202	chr9:124596170-124596202	0	GGGCTTTTCTTCTTTTTTTTCAAGAACTATTCT	1	2	13	AA2	2.0	.
chr9	124596409	124596431	chr9:124596409-124596431	0	AGAGTTGTTTGCAGGGCTTACTT	1	2	3	AA2	1.0	.
chr9	124596468	124596497	chr9:124596468-124596497	0	ATACTAGTTTGAAAGAATGCAAGAATGCTC	1	2	10	AD2	-	.
chr9	124596856	124596886	chr9:124596856-124596886	0	GGGCAAGCTCCACTAAGAAGGTGGAATGTCC	1	2	11	AC1	-	.
chr9	124601841	124601872	chr9:124601841-124601872	0	AAGCTATCCTAGCTGAGGTGGGAGGGTTGCTT	1	2	12	AA2	1.0	.
chr9	124602313	124602332	chr9:124602313-124602332	0	AAACAAGTTGGGACTTATTC	2	2	0	AC2	-	dELS
chr9	124602479	124602499	chr9:124602479-124602499	0	AAAGTTGTACAAAGCAAGTCT	1	2	1	AD1	-	dELS
chr9	124604271	124604290	chr9:124604271-124604290	10	AGACAAGTCCAAACTTGTCT	4	0	0	0	-	.
chr9	124612275	124612307	chr9:124612275-124612307	0	GAGCAACCTTCATTTGGAACAAAAGACAAGACT	1	2	13	AD2	1.0	.
chr9	124612434	124612453	chr9:124612434-124612453	0	GGACTTCTTCAAGCATCCCT	1	2	0	AA2	-	.
chr9	124616039	124616070	chr9:124616039-124616070	0	AACCAAGTTTTATTTGGCCATAAAACTTGTTG	1	2	12	CD	1.0	.
chr9	124616269	124616296	chr9:124616269-124616296	0	GCGCATGCCTGTAATCCCAAGCTACTCC	1	2	8	AD3	2.0	.
chr9	124617524	124617548	chr9:124617524-124617548	0	GAGCTATTTTCAAAGGAAAAAGTCT	1	2	5	AA2	1.0	.
chr9	124620603	124620627	chr9:124620603-124620627	0	TGACATGTCCAGAAAAGACAAATCT	1	2	5	AC2	-	.
chr9	124621304	124621335	chr9:124621304-124621335	0	AAACTTCCTTTTCAGTAGCTCAAAAAATGCTT	1	2	12	AA2	-	.
chr9	124625193	124625214	chr9:124625193-124625214	0	GAGCAAGTCTCCGAATCTGTCT	1	2	2	AB1	1.0	dELS
chr9	124631720	124631740	chr9:124631720-124631740	0	AAACATGTCTCATGGAAGTTT	2	2	1	AD1	2.0	.
chr9	124632506	124632535	chr9:124632506-124632535	0	GGGGTTGTTTTGTTTCTTGTAAATTTGTTT	1	2	10	AA2	-	dELS
chr9	124639104	124639127	chr9:124639104-124639127	0	AAACAAACTCTATGGAACAAGTAC	1	2	4	AD2	-	.
chr9	124640599	124640618	chr9:124640599-124640618	0	TGTGTTGCCCAGGCTAGTCT	2	3	0	ACD1	-	.
chr9	124641548	124641576	chr9:124641548-124641576	0	AAACTAGCCAAGCATGGTGTTGCATGCCT	1	3	9	CCD2	1.0	.
chr9	124643117	124643138	chr9:124643117-124643138	0	AAACAAGCTAAAAGACATGACT	2	2	2	CD	-	.
chr9	124646700	124646721	chr9:124646700-124646721	0	AAGAAAGTTTACGAACTTGTGT	1	2	2	AD3	1.0	.
chr9	124650866	124650895	chr9:124650866-124650895	0	GGAATAGTCTGTCACTTTAGAAAAAAGTCT	1	2	10	AA2	-	.
chr9	124651771	124651802	chr9:124651771-124651802	0	GGACTAGTCTCTTTTGCAAAGAAAATATGCAT	2	2	12	AD1	-	.
chr9	124652017	124652036	chr9:124652017-124652036	0	AAACAAATCTGAGCTAGTTA	2	2	0	AC2	-	.
chr9	124654046	124654070	chr9:124654046-124654070	0	GAAGAAGCTCTCGTTGAACAAACCC	1	2	5	AA2	-	.
chr9	124654269	124654296	chr9:124654269-124654296	0	GGACTTCTTCGGCCTGCAGAACAAGTTA	1	2	8	AC2	1.0	.
chr9	124655705	124655732	chr9:124655705-124655732	0	TAGCAAACCTGATGTTAGGGACTAGCTG	1	3	8	ACC2	1.0	.
chr9	124657399	124657428	chr9:124657399-124657428	0	AAGCTAATTTCTAAAGAGACAAGAAAGTCC	1	2	10	AA2	-	.
chr9	124659723	124659754	chr9:124659723-124659754	0	AAGCATGACCCTTTAAGCCTATGGACATTTTT	1	2	12	AD2	1.0	.
chr9	124659879	124659910	chr9:124659879-124659910	0	AGGTTGGTTCCTAATTTGAAGCAGACTTGTTT	1	2	12	AB1	-	pELS,CTCF-bound
chr9	124660057	124660084	chr9:124660057-124660084	0	AGGGTTGTTTTCTTGAAAAAACAAGCTC	1	1	8	A1	1.0	pELS
chr9	124661755	124661778	chr9:124661755-124661778	0	CAACTAGCTCTATGTGGCTATTTT	1	3	4	ACC1	-	.
chr9	124661877	124661903	chr9:124661877-124661903	0	GGGATAGCCCAGATATAAGACATTTCT	1	2	7	AA2	-	dELS
chr9	124662624	124662647	chr9:124662624-124662647	0	AGGCAAGCCTTCATAAACAAGTAT	1	1	4	D1	-	.
chr9	124666478	124666497	chr9:124666478-124666497	0	CATGTTGCCCAGGCTAGTCT	2	3	0	ACD1	-	.
chr9	124667688	124667716	chr9:124667688-124667716	0	AAGCATGTCTTTCCTCTGAAGACTATTAT	1	2	9	AD4	-	.
chr9	124673576	124673608	chr9:124673576-124673608	0	AAAAATGCCCCACTATGACTTTTAGGAATGCCT	1	2	13	AA2	1.0	.
chr9	124673677	124673699	chr9:124673677-124673699	0	AAGCTTTCATAAAAGACAAGTTC	1	2	3	AD1	-	.
chr9	124673862	124673883	chr9:124673862-124673883	0	GAACAAGATTTGGAACTAGGCT	1	2	2	DD2	-	.
chr9	124674501	124674528	chr9:124674501-124674528	0	TGGGTTGTTATGGGGATAAGACAAGCCC	1	3	8	ACC1	-	.
chr9	124675036	124675055	chr9:124675036-124675055	0	AAGCTTTCTTAGAAATGCCT	1	2	0	AA2	2.0	.
chr9	124675752	124675772	chr9:124675752-124675772	0	AAGCAACTGCTGGGCAAGCCT	1	2	1	AD1	1.0	.
chr9	124676825	124676856	chr9:124676825-124676856	0	TGGCAAGTCCTCAGTAAGTACTAGACAAACTT	1	2	12	AC2	-	.
chr9	124676966	124676998	chr9:124676966-124676998	0	AAGCTAGTTTCAAGATCAAAACTGCGTTTGTCC	1	2	13	AD1	-	.
chr9	124677132	124677158	chr9:124677132-124677158	0	AAACTAGATATATAATTTGACATGTTT	1	3	7	CCD2	-	.
chr9	124677458	124677477	chr9:124677458-124677477	0	CATGTTGCCCAGGCTAGTCT	2	3	0	ACD1	-	.
chr9	124679002	124679021	chr9:124679002-124679021	0	AAACTAGCCTAAGCAACACA	2	3	0	ACD2	-	.
chr9	124680160	124680187	chr9:124680160-124680187	0	AAGAATGTTCCAAAAAAGGAGCTATTTC	1	2	8	AA2	1.0	.
chr9	124689068	124689087	chr9:124689068-124689087	0	CAGCTAGTCAGAGATTGTTT	2	3	0	ACC2	-	.
chr9	124693175	124693205	chr9:124693175-124693205	0	TAACTAGTTATTTGACCCCCTAAGCAAGTGT	1	3	11	CCD1	1.0	.
chr9	124694783	124694807	chr9:124694783-124694807	0	AAGCAAGCCTTAATTTGACAAGGCT	1	2	5	CD	-	.
chr9	124703046	124703065	chr9:124703046-124703065	0	AGACAAACACAAACATGCCC	3	2	0	AD1	-	.
chr9	124703859	124703878	chr9:124703859-124703878	0	TATGTTGCTCAGGCTAGCCT	2	3	0	ACD1	1.0	.
chr9	124703942	124703968	chr9:124703942-124703968	0	AAGTAAGCCACTGCACCCAGCATGCTT	1	3	7	ACC1	-	.
chr9	124709996	124710015	chr9:124709996-124710015	0	AAACTAGCTTGAGAGTGTTT	3	2	0	AB1	-	.
chr9	124710093	124710113	chr9:124710093-124710113	0	GAAAATGTTTAGGGCTTGGTT	1	2	1	AD3	1.0	.
chr9	124712763	124712791	chr9:124712763-124712791	0	GGTCTATTTCAGCATTAAAAGGCTAGCCT	1	2	9	AD1	1.0	.
chr9	124722577	124722604	chr9:124722577-124722604	0	GAGCAAGTTCGTGGTGCCAGGCTTTCTT	1	1	8	A1	-	.
chr9	124725911	124725936	chr9:124725911-124725936	0	GTGTATGCCTTGTAACAGACTTGTTG	1	3	6	ACD1	1.0	.
chr9	124728695	124728714	chr9:124728695-124728714	0	GAAAATGCTTGGGGTAGTTT	1	2	0	AA2	1.0	.
chr9	124729049	124729074	chr9:124729049-124729074	0	AAGCTTGTTTAGTGGGAAAAAAACTT	1	2	6	AA1	-	.
chr9	124729085	124729109	chr9:124729085-124729109	0	AGATAAGTCTAGATTAAGCCAGTTT	1	2	5	AB2	-	.
chr9	124729304	124729328	chr9:124729304-124729328	0	GAAAATGTATGAAAGAAACAAGTTT	2	2	5	AD1	-	.
chr9	124729751	124729782	chr9:124729751-124729782	0	GAACATGCTCATTTGAACCCCAAAACTGGTAC	2	2	12	BD4	-	.
chr9	124731720	124731741	chr9:124731720-124731741	0	TGACTTTCTTAACAACATGTTC	1	3	2	ACC2	-	.
chr9	124733575	124733600	chr9:124733575-124733600	0	AAACAAGTTACCAAAATAAAATGCTT	1	3	6	ACC2	-	.
chr9	124735030	124735062	chr9:124735030-124735062	0	AGACAGGTTTCATCCTGTTGGCCAGGCTGGTCT	1	2	13	BB2	-	.
chr9	124739419	124739442	chr9:124739419-124739442	0	GAGAAAGTTCCAGTTGACAAGCTC	1	2	4	AC2	1.0	.
chr9	124740881	124740905	chr9:124740881-124740905	0	AGACATGTCCCAGGAAAGGCAGCTC	2	2	5	AB1	-	.
chr9	124744768	124744787	chr9:124744768-124744787	0	GAGTTTGTTTGAACATGGTC	3	2	0	AD3	1.0	.
chr9	124745471	124745499	chr9:124745471-124745499	0	AGACCAGCCTGCCCAACATGGACAAACCC	1	2	9	AB3	-	.
chr9	124747975	124748004	chr9:124747975-124748004	0	AAACAAATCCAACAATTGAAAAGCTACTTT	1	2	10	AA2	1.0	.
chr9	124750830	124750857	chr9:124750830-124750857	0	AAGCAATTTTCAAAGACCATACTTGTCT	1	2	8	AD2	-	.
chr9	124752993	124753018	chr9:124752993-124753018	0	GGACTGGTTCAACTTCGAACAAATTT	1	2	6	AB2	1.0	.
chr9	124757863	124757886	chr9:124757863-124757886	0	AAACTAGCTTTGGAGAATAAATTT	1	2	4	AA1	-	dELS
chr9	124759698	124759727	chr9:124759698-124759727	0	AAGATTGTCCCTGATTTGGCAAAATTGTTT	1	2	10	AA2	1.0	dELS
chr9	124761405	124761429	chr9:124761405-124761429	0	TGACATTTCTTCAGCCAGCAAGCCC	1	3	5	ACC2	-	dELS,CTCF-bound
chr9	124761669	124761693	chr9:124761669-124761693	0	AAACATGTCTAAGGAAAGCAAATAA	1	3	5	ACD2	1.0	.
chr9	124763864	124763888	chr9:124763864-124763888	0	GGACTTGAATTAATAAAACTAGTTT	1	2	5	DD1	-	.
chr9	124765208	124765233	chr9:124765208-124765233	0	AAACTACCCTGAATGAAAACTACTCC	1	2	6	AA2	-	.
chr9	124765976	124766004	chr9:124765976-124766004	0	ACCCTTGTCTTTTTCTTAAAGACAAGCCA	1	3	9	CDD2	1.0	.
chr9	124768414	124768438	chr9:124768414-124768438	0	TGGCAATTCTTCTGTGAGCATGTTA	1	3	5	ACC2	-	.
chr9	124769035	124769060	chr9:124769035-124769060	0	AACCAAATCTCCACACAAACTAGCTT	1	2	6	AD1	-	pELS
chr9	124769168	124769195	chr9:124769168-124769195	0	AAACATGTTCACATTCAGAAATTAGTTG	1	2	8	AC1	-	pELS
chr9	124769321	124769350	chr9:124769321-124769350	0	AACCAAGCTCTCTTCTACACGGACTTTTCC	1	2	10	AD3	-	.
chr9	124779553	124779582	chr9:124779553-124779582	0	GGGGGTGTTTAGCTGTCCCAGGACAAGCTG	1	3	10	ABC1	3.0	dELS,CTCF-bound
chr9	124780488	124780513	chr9:124780488-124780513	0	TCAGATGTTCCAGGCCAGGCTAGTCC	1	3	6	ACD1	1.0	dELS,CTCF-bound
chr9	124781020	124781040	chr9:124781020-124781040	0	AGGCAATTCTGAGGCATGGCC	1	2	1	AD2	-	.
chr9	124782270	124782291	chr9:124782270-124782291	0	GGGCAAGCCCCTAGTCTTCTCT	1	2	2	AD1	-	.
chr9	124783678	124783706	chr9:124783678-124783706	0	TAGCATGTCTACAAAATGCAGGCTCATTT	1	3	9	ABC2	-	dELS,CTCF-bound
chr9	124786222	124786241	chr9:124786222-124786241	0	AGACTAGCCTGAGCAACATG	2	3	0	ACD2	-	.
chr9	124788728	124788747	chr9:124788728-124788747	0	AGACATGTCTGGGGTAGATC	3	2	0	AD1	1.0	.
chr9	124789914	124789943	chr9:124789914-124789943	0	AGGCCAGTCTTCAGTTACAGGAACAAACCC	1	2	10	AB3	-	.
chr9	124790797	124790819	chr9:124790797-124790819	0	GGACATTCTCTATAAGCATCCCC	1	2	3	AA2	-	.
chr9	124799772	124799791	chr9:124799772-124799791	0	AAACTAGTAGGGACAAGCTT	3	2	0	CD	1.0	pELS,CTCF-bound
chr9	124821207	124821233	chr9:124821207-124821233	0	GGGAAAGTCACTGCTACTAACATGTCC	1	3	7	ACC1	1.0	dELS,CTCF-bound
chr9	124821298	124821327	chr9:124821298-124821327	0	GGGCAAGCTCATTTTGGAAGGAACTTGTCC	2	0	10	0	1.0	.
chr9	124827230	124827252	chr9:124827230-124827252	0	AGACAAGCCTGGCCAACATGGTG	1	3	3	CCD1	-	.
chr9	124828067	124828089	chr9:124828067-124828089	0	AGACTAGCCTGGCCAACATGGTG	1	3	3	CCD1	-	.
chr9	124833937	124833958	chr9:124833937-124833958	0	CTATATGTCTTTGAGCAAGTCC	1	3	2	ACD1	2.0	.
chr9	124834590	124834610	chr9:124834590-124834610	0	GGACTAGACAGCAGCTTGTTC	1	3	1	CCD2	1.0	.
chr9	124837600	124837622	chr9:124837600-124837622	0	AAACATTTTATAATGACAAGTTT	1	3	3	ACC2	-	.
chr9	124840094	124840119	chr9:124840094-124840119	0	GAGGAAGCTGAGGCCCAGACAAGCCG	1	3	6	ACC1	1.0	.
chr9	124845533	124845562	chr9:124845533-124845562	0	TTGCTTGTTTGGCAGCCACGTAGCTTGTCT	1	3	10	CCD1	1.0	.
chr9	124846697	124846727	chr9:124846697-124846727	0	AGACATGTCTCACATGGCGGCAGACAAGAGA	1	3	11	CDD3	-	.
chr9	124847488	124847510	chr9:124847488-124847510	0	CAGCATGTTGGCCAGGCTGGTCT	1	3	3	BCC1	-	.
chr9	124852651	124852682	chr9:124852651-124852682	0	GAGCAAGTCCTCCCAGCTCTCCGGGTGAGTTT	1	2	12	AB1	-	.
chr9	124857449	124857475	chr9:124857449-124857475	0	CAGCTTCTCCCAAGGCAGGACTTGCCT	1	2	7	AC1	2.0	dELS,CTCF-bound
chr9	124863341	124863365	chr9:124863341-124863365	0	AGACAAGGTTTAGCCAGGCTGGTCT	1	2	5	BD2	1.0	.
chr9	124863726	124863745	chr9:124863726-124863745	1	GGGCATGTTTAGGCTTTCTG	4	2	0	AC3	-	pELS
chr9	124864163	124864192	chr9:124864163-124864192	0	GGGCAATCCCGGCATGGCTTAGACTTTTTT	1	2	10	AA2	1.0	.
chr9	124864503	124864531	chr9:124864503-124864531	0	AGGCATGCACCACCAAGCCAAGCTAATTT	1	2	9	AD2	-	.
chr9	124872152	124872172	chr9:124872152-124872172	0	GGACTAGTTTTATACCTGCCC	1	2	1	BD1	-	dELS,CTCF-bound
chr9	124873613	124873638	chr9:124873613-124873638	0	GAGCTGTTTCTGAAGTGAGCTTGTTC	1	2	6	AB1	1.0	dELS
chr9	124873695	124873715	chr9:124873695-124873715	0	GGACATGCTTCGGGCATTCCA	1	2	1	AC3	2.0	dELS
chr9	124875268	124875294	chr9:124875268-124875294	0	GGACGAGCCCCAACCTGGGACATGTCA	1	2	7	BC2	2.0	.
chr9	124875697	124875718	chr9:124875697-124875718	0	GAGCAAGGCCTTTGGCAAGCCT	1	2	2	CD	-	.
chr9	124876791	124876820	chr9:124876791-124876820	0	GGGAATGTCCCCCCTGTCTCTGGCAAGCCA	1	3	10	ACC1	2.0	.
chr9	124877041	124877061	chr9:124877041-124877061	2	AAACTATTTCAGGACATGTAT	1	2	1	AD2	1.0	.
chr9	124877858	124877885	chr9:124877858-124877885	0	GGACAAGCTTTCTTTAAAGAACTAAACG	1	3	8	ACD2	-	.
chr9	124877951	124877977	chr9:124877951-124877977	0	GAGCTTCTCTGAAGGGCAAAAATGCTT	1	2	7	AA2	1.0	.
chr9	124879283	124879307	chr9:124879283-124879307	0	TGGCTTTTCCAGAACCAGCATGTTC	1	3	5	ACC2	-	dELS
chr9	124879750	124879777	chr9:124879750-124879777	0	AGACATGTTTATAGTAGTGAAGAACTTC	2	2	8	AA1	1.0	.
chr9	124881182	124881201	chr9:124881182-124881201	0	GAGTTTCCTTGAGCATGTTC	2	2	0	AA1	-	.
chr9	124886162	124886184	chr9:124886162-124886184	0	AGACAGGTTTGTGAGGCTAGTGT	1	2	3	BD2	-	.
chr9	124892780	124892808	chr9:124892780-124892808	0	AAATTAGCCTAGTGTGGTGGTGCATGCCT	1	2	9	AD2	-	.
chr9	124894549	124894577	chr9:124894549-124894577	0	GAATCTGCTCCAATTTTCCAGACTTGTCA	1	3	9	ABC1	-	.
chr9	124899904	124899926	chr9:124899904-124899926	0	AGCCAATCTTTCTGAGCTTGCCT	1	2	3	AD1	-	dELS
chr9	124900101	124900130	chr9:124900101-124900130	0	GGCCATCCTCCCCAGAGTCTGGACTTGTTC	2	2	10	AD1	1.0	dELS
chr9	124907870	124907890	chr9:124907870-124907890	0	AGGCTTGCTGGGAACAATCTT	1	2	1	AC2	1.0	.
chr9	124909678	124909708	chr9:124909678-124909708	0	CAGCTAGTTGCACAGATTTGAGGCCTTGCTC	1	3	11	CCD2	1.0	.
chr9	124910054	124910081	chr9:124910054-124910081	0	GGAGTAGCTTGGGACTACAGGCATGTGC	1	2	8	AD3	2.0	.
chr9	124913614	124913635	chr9:124913614-124913635	0	GGGGAAGTCTGAAGACTAGATT	1	2	2	AD3	1.0	dELS
chr9	124913838	124913864	chr9:124913838-124913864	0	GATCAGGCCTCCTGAATGGGCAAGTCC	1	2	7	BD1	-	.
chr9	124913930	124913953	chr9:124913930-124913953	0	AGACAAGTCCTGCAAGGCTAGAGG	1	3	4	CDD3	1.0	.
chr9	124914717	124914738	chr9:124914717-124914738	0	GGACTAGCCCAAAGGCATATAC	1	2	2	AD4	-	.
chr9	124916673	124916692	chr9:124916673-124916692	0	AAACTAGCCTGGGCAACATA	2	3	0	ACD2	1.0	.
chr9	124933897	124933927	chr9:124933897-124933927	0	AAGCTTGCACCTGTTTCCTCCAAGCTTTTCC	1	2	11	AD2	-	.
chr9	124935502	124935522	chr9:124935502-124935522	0	AGGCAAGTTTGAGACATTTAA	1	3	1	ACD2	-	.
chr9	124938262	124938281	chr9:124938262-124938281	0	AAACAGGCCCAGACATTTTC	2	2	0	AB2	2.0	.
chr9	124938706	124938731	chr9:124938706-124938731	0	AAACATGTTTGCTGTGTGGCTATCCT	1	2	6	AC1	-	.
chr9	124941556	124941578	chr9:124941556-124941578	0	CCAGTAGCTCCAGAAACTAGTCC	1	3	3	ACD1	-	.
chr9	124944123	124944144	chr9:124944123-124944144	0	AAAAAAGTTGGAGAACTAGCCA	1	3	2	ACC1	1.0	.
chr9	124944649	124944680	chr9:124944649-124944680	0	TAGCATGCTTCTTTAAGGGTGGAAATAAGCTT	1	2	12	AC2	-	.
chr9	124947442	124947472	chr9:124947442-124947472	0	AAATTAGCCCATTTTATCCAAACACAAGCCT	1	2	11	AD2	-	.
chr9	124950048	124950073	chr9:124950048-124950073	0	AAGCATGTTTCTAATCATAAAAGCTC	2	2	6	AD1	1.0	.
chr9	124952286	124952305	chr9:124952286-124952305	0	AAACTGGCTTGATCATGTTT	2	2	0	BD2	1.0	.
chr9	124953426	124953448	chr9:124953426-124953448	0	AGACCAGCCTGGCCAACATGCTG	1	3	3	BCC1	-	.
chr9	124963607	124963626	chr9:124963607-124963626	0	GGGCATGGTGGAACATGCCT	4	2	0	CD	-	.
chr9	124964781	124964802	chr9:124964781-124964802	0	AAACTAATCTGGAAGAAAGTTC	1	2	2	AA2	-	dELS
chr9	124965023	124965046	chr9:124965023-124965046	0	AAGGTACTTTCTGGGAACTTGTCT	1	2	4	AA1	-	.
chr9	124967290	124967312	chr9:124967290-124967312	0	GAGCTAGCCTGTTAGGCTGCTTG	1	3	3	ABC2	-	.
chr9	124967383	124967405	chr9:124967383-124967405	0	CAGGGAGTTTGGGAAACTTGTCC	1	3	3	ABC1	-	.
chr9	124968309	124968333	chr9:124968309-124968333	0	AGAATAGGCCAAGGAAGACAAGTCC	1	2	5	AD1	1.0	.
chr9	124971011	124971033	chr9:124971011-124971033	0	CAGCATGTTGGCCAGGCTGGTCT	1	3	3	BCC1	-	.
chr9	124975739	124975769	chr9:124975739-124975769	0	AAAGATGCCTTGGATCTTTTAAAACATGCCT	2	1	11	A1	1.0	.
chr9	124976153	124976178	chr9:124976153-124976178	0	AGACTAGTGGCTGTCCAAACAAGTTT	1	2	6	CD	1.0	.
chr9	124977353	124977384	chr9:124977353-124977384	0	GAACTAGACTCATCAGATATTGAAACATACTT	1	2	12	AD2	-	.
chr9	124981844	124981863	chr9:124981844-124981863	0	TATATTGCTCAGGCTAGTCT	2	3	0	ACD1	-	.
chr9	124983001	124983027	chr9:124983001-124983027	0	AAATTAGCCAGGTGTGGTGGCATGTTT	1	3	7	ACC1	-	.
chr9	124987375	124987397	chr9:124987375-124987397	0	AGACAAGGCCAATCAACTTGCTT	1	2	3	CD	-	.
chr9	124987496	124987518	chr9:124987496-124987518	0	AGACAAGCCTGAAAAGCTACTCT	1	1	3	A1	-	.
chr9	124995131	124995161	chr9:124995131-124995161	0	AGACTAGTTAAGCAAAGGGGAAAAAAAGCCT	1	2	11	AC2	-	.
chr9	124995829	124995859	chr9:124995829-124995859	0	GGGCTTGTTAAACATGCAGTTTGACTGGCCC	1	3	11	BCC1	-	.
chr9	125000449	125000481	chr9:125000449-125000481	0	AGACCAGCCTGGGCAATATAGTGAGACCTGTCT	1	2	13	BB2	-	.
chr9	125003538	125003558	chr9:125003538-125003558	0	GAACATGTCAACAGTTAGTTC	1	3	1	ACC2	-	.
chr9	125003827	125003856	chr9:125003827-125003856	0	ATACATGTTTACTAATCAATAAACTTCCTC	1	2	10	AD3	-	.
chr9	125004930	125004958	chr9:125004930-125004958	0	GGGCATGCGCCACCACACCAGGCTAATTT	1	2	9	AD2	2.0	.
chr9	125005218	125005240	chr9:125005218-125005240	0	AGAATTTTTTAAAGAACATGTTT	2	2	3	AA1	1.0	.
chr9	125007084	125007111	chr9:125007084-125007111	0	ATGCTAGCCTGGGTGACAGAGCAAGACT	1	2	8	DD3	-	.
chr9	125010499	125010522	chr9:125010499-125010522	0	AGGCTTGCTTAGGTAAACAAAGCA	1	3	4	ACD2	-	.
chr9	125014315	125014334	chr9:125014315-125014334	0	AAGCAACTTCAGAAAAGTCT	1	2	0	AA2	1.0	.
chr9	125015322	125015354	chr9:125015322-125015354	0	AAACAAATTTACAAGAAAAAAACAAACAACCCC	1	2	13	AA2	-	.
chr9	125018238	125018264	chr9:125018238-125018264	0	GAGCATGCCACCATGGCTGGCTAATTT	1	3	7	ACC1	-	.
chr9	125024993	125025024	chr9:125024993-125025024	0	GAACTTGTTCCTTTTGAGGAGTGAAGATTTTT	2	2	12	AA1	-	.
chr9	125025745	125025764	chr9:125025745-125025764	4	AGACAAGTCTGAACAAGACA	3	2	0	CD	-	.
chr9	125028175	125028197	chr9:125028175-125028197	0	TGAAGTGTTTGGGAGGCAAGCCT	1	3	3	ABC1	1.0	.
chr9	125029827	125029852	chr9:125029827-125029852	0	AAAAATGCTTGCATTCAGGCTTTCTT	1	2	6	AA2	-	.
chr9	125030547	125030568	chr9:125030547-125030568	0	AAGCTAGTCCAGAAACTGGTAA	1	3	2	BCD2	1.0	.
chr9	125036006	125036026	chr9:125036006-125036026	0	AAATTAGCCAGGGGCATGCTT	1	2	1	AC1	1.0	.
chr9	125038308	125038335	chr9:125038308-125038335	0	AAACAAGGCCTATCAGTGTGGCTAGCTC	1	2	8	CD	-	dELS
chr9	125038502	125038524	chr9:125038502-125038524	0	CAGCATGTTTTCTGAATATGTCT	1	2	3	AC2	1.0	dELS
chr9	125039755	125039778	chr9:125039755-125039778	0	AGACAAGCTCTAATGTGCATTTTT	2	2	4	AD1	-	DNase-H3K4me3
chr9	125040844	125040864	chr9:125040844-125040864	0	AGGCTAGTCTTGAACTACTGA	1	3	1	ACD2	-	.
chr9	125041471	125041498	chr9:125041471-125041498	0	AGGCAATTTTTCAAGTAAGCACTTGCCT	1	2	8	AD2	-	.
chr9	125043319	125043344	chr9:125043319-125043344	0	GGACATCTTTGTTCCAAACCATGTTT	1	2	6	AD2	1.0	.
chr9	125044369	125044396	chr9:125044369-125044396	0	TGACATGCCTACAGAAAGGAGCTACCCA	1	3	8	ACC1	-	.
chr9	125044676	125044696	chr9:125044676-125044696	0	AAACAGGGCTGAAACATGCCC	2	2	1	BD1	1.0	.
chr9	125044933	125044964	chr9:125044933-125044964	0	GGAGATGCCTGCCCCACCACGGCAGCTAGCTT	1	2	12	AC2	-	.
chr9	125045105	125045133	chr9:125045105-125045133	0	GAACAAGCCCAGTGAGCCCAAGCAAAACT	1	2	9	AD4	1.0	.
chr9	125048336	125048357	chr9:125048336-125048357	0	AGTCTACCTCAAAGGCAAGTCC	1	2	2	AD1	1.0	.
chr9	125048477	125048499	chr9:125048477-125048499	0	TTACCAGTTTGCAGAACTAGCCT	1	3	3	BCD1	-	.
chr9	125050035	125050060	chr9:125050035-125050060	0	AAGCAAGCAAAAAGAAAAACATGTTA	1	3	6	CCD2	-	.
chr9	125050332	125050359	chr9:125050332-125050359	0	AATCTTGTCCCTTTCTCAAGAAATGCTC	1	2	8	AD2	-	.
chr9	125053134	125053166	chr9:125053134-125053166	0	AGACCAGCCTGGCCAACATAGTGAAACCTGTCT	1	2	13	BB2	1.0	.
chr9	125054364	125054390	chr9:125054364-125054390	0	AGGCTTGCTGTGAGCAGAAGTTTGCCT	1	2	7	AC2	-	.
chr9	125054705	125054726	chr9:125054705-125054726	0	AAACATGATCTCAAACATCTCC	1	2	2	AD2	1.0	.
chr9	125055977	125056003	chr9:125055977-125056003	0	GGACATGATTTCTTTAAGAGCAAATTC	1	2	7	AD2	1.0	.
chr9	125056265	125056294	chr9:125056265-125056294	0	AGACCAGCCTGGCCAACATGGAGAAAGCTT	1	2	10	AB2	1.0	.
chr9	125062110	125062137	chr9:125062110-125062137	0	AAGCATGCCTTAATCTCTAGATTTTTTT	2	2	8	AA1	-	.
chr9	125070303	125070335	chr9:125070303-125070335	0	AAGCTGGTCCTTACCACAGTGTGAAGCATCTTC	1	2	13	AB2	-	.
chr9	125070700	125070731	chr9:125070700-125070731	0	AAACAATCTTTTTGTCTTATTCCAACATGTTA	1	3	12	ACC2	-	.
chr9	125070828	125070847	chr9:125070828-125070847	0	AGACTAGCTTGGGCAATATC	3	2	0	AD4	-	.
chr9	125075707	125075735	chr9:125075707-125075735	0	AGGCATGTGCCACCATGCCCGGCTAGTTT	1	2	9	CD	1.0	.
chr9	125077433	125077465	chr9:125077433-125077465	0	AGACATGTTTTCATTTCTTCTGGGGGTATACCT	2	2	13	AA1	1.0	.
chr9	125078986	125079006	chr9:125078986-125079006	0	AAGCTTGTCTTGCAATTGCTT	1	2	1	AD1	2.0	.
chr9	125080606	125080626	chr9:125080606-125080626	0	GGGCATGTTTTTAACTTTTCT	1	2	1	AC1	-	.
chr9	125081275	125081306	chr9:125081275-125081306	0	GGGAAAGTTTGGAACTCCATAGAGACTTGTTG	1	2	12	AC2	-	.
chr9	125081382	125081414	chr9:125081382-125081414	0	GAACTTGTTAGGAACTGGAGCAAAGGCAACTCT	1	2	13	AC2	1.0	.
chr9	125087174	125087203	chr9:125087174-125087203	0	TGACTTATCTCTTCTGCTAAAGACATGTTA	1	3	10	ACC2	-	.
chr9	125087419	125087446	chr9:125087419-125087446	0	GTACTAGCTAGTAAGTAGTAACTAGTCC	1	3	8	CCD1	1.0	.
chr9	125088866	125088893	chr9:125088866-125088893	0	AAATAAGTCTTTGTTGTGGGGGTTGTCT	1	2	8	AA2	-	dELS
chr9	125089420	125089440	chr9:125089420-125089440	0	AAACAGCTCCAAAACATGCCC	2	2	1	AB1	-	.
chr9	125089608	125089633	chr9:125089608-125089633	0	CAACAAGCTTTCAAGATGGCTTGTGT	1	3	6	CCD1	-	.
chr9	125091655	125091681	chr9:125091655-125091681	0	AAGCATGACCACAGAATGGGCATTTCC	1	2	7	AD2	1.0	.
chr9	125092839	125092860	chr9:125092839-125092860	0	AGACTTGTCTATAGAGCTGTCT	1	2	2	AB1	-	.
chr9	125096548	125096573	chr9:125096548-125096573	0	AAAGTTGTCTACCTTGAGGCTTTCTT	1	2	6	AA2	1.0	.
chr9	125098512	125098542	chr9:125098512-125098542	0	AAACAAACTCTCATGAGTAACAAGATTGTTT	1	2	11	AA2	-	.
chr9	125098811	125098831	chr9:125098811-125098831	0	AGGCTAGTACTGGAGATGTTT	1	2	1	AD2	-	.
chr9	125100410	125100439	chr9:125100410-125100439	0	AAGCAGGCCAGATAGGTTAATGACATGCCT	1	3	10	BCC2	1.0	.
chr9	125100864	125100892	chr9:125100864-125100892	0	GAGCAAGTGCACAGGCCCCGAGTTAGCTT	1	2	9	AD2	4.0	.
chr9	125102138	125102159	chr9:125102138-125102159	0	AAACATGTCTCCAGACATTGCT	1	2	2	AD4	-	.
chr9	125105183	125105209	chr9:125105183-125105209	0	GAATTAGCTGGGCATGGTGACATGCCC	1	3	7	ACC1	-	.
chr9	125109974	125109999	chr9:125109974-125109999	0	CACCATGTCTGGCCCCAAGCATGCTT	1	2	6	CD	2.0	.
chr9	125110249	125110281	chr9:125110249-125110281	0	AAACAAGTGCAAATGGAAAACCTAAACAATCCT	1	2	13	AD2	-	.
chr9	125110982	125111014	chr9:125110982-125111014	0	AAACTTTTCTAGAGAAAAAGAGAGAACATTTCC	1	2	13	AA2	-	.
chr9	125111521	125111551	chr9:125111521-125111551	0	AAACTTCCTTAAAACATTATGAGACTTTTTT	1	2	11	AA2	-	.
chr9	125112538	125112558	chr9:125112538-125112558	0	GGAAAAGTCTTAAACAGGCTT	1	2	1	AB3	-	.
chr9	125113017	125113047	chr9:125113017-125113047	0	AGACAAATCTTAAATGAAGAAAAACTTATTT	1	2	11	AA2	-	.
chr9	125118313	125118340	chr9:125118313-125118340	0	AGACAAACCTCAGAAACACAGCAAGTCC	1	2	8	AC2	-	.
chr9	125126235	125126264	chr9:125126235-125126264	0	AAGCTAGCTGTTGTGGTTGCTGGCAGGCCT	1	3	10	BCC1	1.0	dELS,CTCF-bound
chr9	125127438	125127457	chr9:125127438-125127457	0	TATGTTGCCCAGGCTAGTCT	2	3	0	ACD1	-	.
chr9	125127686	125127706	chr9:125127686-125127706	0	AAGAAAGTTCCAAACAAGCTG	1	2	1	AC2	-	.
chr9	125129087	125129117	chr9:125129087-125129117	0	AAAATTGTTTCAGTCAGTAAGGGAAATGTCT	1	2	11	AA2	-	.
chr9	125130789	125130815	chr9:125130789-125130815	0	GGAAAACTCTTAATAACGAACATGCTT	2	2	7	AA1	1.0	.
chr9	125131475	125131503	chr9:125131475-125131503	0	AGGCTTGTTAACCTCCCTCTGGCAACTCC	1	3	9	ACC1	-	.
chr9	125131861	125131882	chr9:125131861-125131882	0	AAACTACCTTCAGAACCTGTTT	1	2	2	AB2	1.0	dELS
chr9	125132619	125132648	chr9:125132619-125132648	0	ACTCATGTTCTTACCGTCCCAAACTTGCTC	1	2	10	DD4	1.0	.
chr9	125134818	125134846	chr9:125134818-125134846	0	AGGCATGCGCCACCACGCCAGGCTAATTT	1	2	9	AD2	1.0	.
chr9	125139043	125139071	chr9:125139043-125139071	0	AGCAAAGTCTTAAAGGAGGGGGCTTGTCA	1	3	9	ACD1	-	.
chr9	125140327	125140349	chr9:125140327-125140349	0	AGACCAGCCTGGCCAACATGTTG	1	3	3	BCC1	-	.
chr9	125141343	125141375	chr9:125141343-125141375	0	TAACTTGCCAGATATTAACTATGAAAGTAGTCC	1	3	13	ACC2	1.0	dELS
chr9	125142193	125142220	chr9:125142193-125142220	0	AGTCTTGCTCTGTTGCCCAGACTGGTCT	1	2	8	BD3	-	.
chr9	125143931	125143953	chr9:125143931-125143953	0	AGGCAACTCTCACAAACGTGTTT	1	2	3	AB2	1.0	.
chr9	125145696	125145726	chr9:125145696-125145726	0	AGAAAAGTTCTAGAGAAGGATGAACAAGATT	1	2	11	AD3	1.0	.
chr9	125145828	125145847	chr9:125145828-125145847	0	AGACTAGCCCGGGCAACATA	2	3	0	ACD2	1.0	.
chr9	125147163	125147183	chr9:125147163-125147183	0	AAGCTAGCCAAGAGCATATCG	2	3	1	ACC1	1.0	.
chr9	125150970	125150990	chr9:125150970-125150990	0	AAGCTTGTTGCAAACATGCTA	3	2	1	CC	-	.
chr9	125151902	125151921	chr9:125151902-125151921	0	GGAGAAGCTCAGACTACTCT	1	2	0	AA2	1.0	pELS
chr9	125152030	125152050	chr9:125152030-125152050	0	GGGCAACCCCAAACCTAGTCC	1	2	1	AD2	-	pELS
chr9	125155406	125155428	chr9:125155406-125155428	0	AAGATTGTTATGTAAACTTGCCA	1	3	3	ACC1	1.0	.
chr9	125163397	125163428	chr9:125163397-125163428	0	AAACTTTTCTATTGATGTTTACAGATATGTTT	1	2	12	AA2	3.0	.
chr9	125165556	125165577	chr9:125165556-125165577	0	TGGCTAGTCTTAGAACTTGCCT	2	1	2	C1	-	.
chr9	125168297	125168318	chr9:125168297-125168318	0	CAACATGCTTGCTAACATGTTT	3	2	2	CC	-	.
chr9	125168351	125168377	chr9:125168351-125168377	0	GAACAGGCCCCAGAGGAAGATAAGTCC	1	2	7	AB2	1.0	.
chr9	125176147	125176173	chr9:125176147-125176173	0	CCAAAAGTCCTGATGTGAAGCATGCTT	1	3	7	ACD1	1.0	.
chr9	125176505	125176531	chr9:125176505-125176531	0	AAACTAGCTGGGCGTGGTGGCATGTGC	1	3	7	CCD1	1.0	.
chr9	125179542	125179570	chr9:125179542-125179570	0	AGGCATGCTCCCTCCTCTGAGGCTTTGTA	1	3	9	ACD2	-	.
chr9	125179589	125179620	chr9:125179589-125179620	0	AAGAATGCTTTTCCCTAGACATGGGCTTGGCT	1	2	12	AD3	-	.
chr9	125182441	125182460	chr9:125182441-125182460	0	AGACTAGCTTGGGCAACATA	2	3	0	ACD2	-	.
chr9	125184236	125184262	chr9:125184236-125184262	0	AAACTAGCCAGGCATGGTGGCATGCAT	1	3	7	CCD1	1.0	.
chr9	125186353	125186381	chr9:125186353-125186381	0	AAGCATTTCCAAGACAGAAAAAAAAGTCT	1	2	9	AA2	-	.
chr9	125190443	125190468	chr9:125190443-125190468	0	AAAATGGCTTAAGCTTAAGCATGCTT	2	2	6	AB1	1.0	pELS,CTCF-bound
chr9	125191273	125191295	chr9:125191273-125191295	0	AGACCAGCCTGGCCAACATGCCG	1	3	3	BCC1	-	.
chr9	125196568	125196596	chr9:125196568-125196596	0	AAGCGTGCGTCAGAGTGTTGGGCAAGCTT	1	2	9	BD1	2.0	pELS
chr9	125197957	125197976	chr9:125197957-125197976	0	GAGCTAACCTGGACTTGGTT	2	2	0	AD2	-	.
chr9	125199606	125199629	chr9:125199606-125199629	0	AGACTTGCTCCTGGAGGCAAAGCG	1	3	4	ACD2	-	pELS,CTCF-bound
chr9	125201999	125202019	chr9:125201999-125202019	0	AGCCAAGTTCAAGACCAGCCT	1	2	1	BD2	-	.
chr9	125203043	125203066	chr9:125203043-125203066	0	AGACAAGCCCAGGAAAGCAACATG	1	3	4	ACD2	-	.
chr9	125204840	125204867	chr9:125204840-125204867	0	AGACAAGTTCTTCCTCTGTGGCTGGCCA	1	3	8	BCC1	-	.
chr9	125212542	125212561	chr9:125212542-125212561	0	GAACTTGTCTTAGCCAGCCA	2	3	0	BCC2	-	.
chr9	125214482	125214509	chr9:125214482-125214509	0	TAACTTGTCTCACTGGCAAGACATTTTG	1	3	8	ACC1	1.0	.
chr9	125216288	125216313	chr9:125216288-125216313	0	AAGCATTTTTTGACCTGGACATTTTT	1	2	6	AA2	-	.
chr9	125217681	125217712	chr9:125217681-125217712	0	AGGCAAGTCCCTCAAATGCTCAGGACTCCTTT	1	2	12	AB4	-	.
chr9	125221817	125221836	chr9:125221817-125221836	0	CAGCATGCACCAACATGTCC	3	3	0	CCD2	-	.
chr9	125223517	125223546	chr9:125223517-125223546	0	AAACCTGCTCATGGACACTTAGGCTATTTC	1	2	10	AB3	-	.
chr9	125223993	125224015	chr9:125223993-125224015	0	AAACTAGCCTTGACAACATGATG	1	3	3	CCD1	-	.
chr9	125225483	125225505	chr9:125225483-125225505	0	AGACTAGCCTAGCCAACATGGCA	1	3	3	CCD1	-	.
chr9	125227360	125227385	chr9:125227360-125227385	0	AGGCATGTTTGGTAGTGGGCTCTCCA	1	3	6	ABC2	-	.
chr9	125228075	125228098	chr9:125228075-125228098	0	GGGCTTGTCTGTTTAAAATTGTTA	1	2	4	AC1	-	.
chr9	125229896	125229928	chr9:125229896-125229928	0	GAACTTGTCTATTTTGTTCTCCAGTACATTTCT	2	2	13	AD1	1.0	.
chr9	125230993	125231019	chr9:125230993-125231019	0	TAGCTTGCCTTATTTAAATGCTTGTTT	1	2	7	CD	-	.
chr9	125231102	125231124	chr9:125231102-125231124	0	AGACTAGCCTGGCCAACATGGTG	1	3	3	CCD1	1.0	.
chr9	125231307	125231332	chr9:125231307-125231332	0	ATGCTTGTTTGAAAAGATGCAAGTTT	1	2	6	DD2	1.0	.
chr9	125231441	125231469	chr9:125231441-125231469	0	TTACAAGCTATAGGGTCTCGGACAAGTCT	1	3	9	CCD1	-	.
chr9	125232773	125232792	chr9:125232773-125232792	0	AAACAAATCTAAACATTCTT	1	2	0	AA2	1.0	.
chr9	125236005	125236025	chr9:125236005-125236025	0	GAGCATGGTGGTAACAAGCCT	1	3	1	CCD2	-	dELS
chr9	125237174	125237201	chr9:125237174-125237201	0	AAACTTGTTAGTTGTTACTGACAAGCAT	1	3	8	CCD1	-	dELS
chr9	125238444	125238463	chr9:125238444-125238463	0	AGACTACCCCAGTCTTGTCT	2	2	0	AD2	1.0	dELS
chr9	125238743	125238771	chr9:125238743-125238771	2	GAACAATTTCATCAATATCAGACTTCTTC	1	2	9	AA2	-	.
chr9	125241636	125241665	chr9:125241636-125241665	0	AGGCATTTCCGCTGGTAACCGCACAAGTCC	1	2	10	AD2	1.0	.
chr9	125242062	125242083	chr9:125242062-125242083	0	CGGTAAGTCGCAGGACAAGCCC	1	3	2	ACC1	-	pELS,CTCF-bound
chr9	125243835	125243855	chr9:125243835-125243855	0	GTACATGGTCAAAACTAGCTT	1	2	1	DD1	-	.
chr9	125244331	125244352	chr9:125244331-125244352	0	AAACTTGCCCAGGAGATTGCAC	1	2	2	AD1	1.0	.
chr9	125252738	125252760	chr9:125252738-125252760	0	CACCATGTTGGTCAGGCTAGTCT	1	3	3	CCD1	-	.
chr9	125258352	125258380	chr9:125258352-125258380	0	AGGCGAGCCCAGCACAGCGGTGCAAGCCT	1	2	9	BD2	1.0	.
chr9	125268698	125268720	chr9:125268698-125268720	0	AGACGAGTTTTAAATACAAGTTT	1	2	3	BD2	-	dELS
chr9	125271247	125271266	chr9:125271247-125271266	0	GTGCTTGCTTGGTCTTGCTC	2	2	0	DD2	-	dELS,CTCF-bound
chr9	125271306	125271327	chr9:125271306-125271327	0	AAGCATGTTGTCAGACGTGTTT	2	2	2	BC2	1.0	dELS,CTCF-bound
chr9	125273702	125273728	chr9:125273702-125273728	0	AGACAAGCTCTAGACAGTAGCATGCAG	1	3	7	CCD1	-	.
chr9	125280935	125280959	chr9:125280935-125280959	0	AAAGTAGCTTTTCTTAAACTATTCT	1	2	5	AA2	1.0	.
chr9	125287405	125287432	chr9:125287405-125287432	0	GTGCATGCCTGTAGAGGGAGGATTGCTT	1	2	8	AD2	-	.
chr9	125287536	125287564	chr9:125287536-125287564	0	AGGCCAGTTTGGCAGGAGCAGGAAAGTTT	1	2	9	AB2	1.0	.
chr9	125289639	125289659	chr9:125289639-125289659	0	AGGTCAGTTTTGGACATGTTT	3	2	1	AB4	1.0	.
chr9	125300867	125300891	chr9:125300867-125300891	0	AGGCTTATTTTATTTGGATTTGTTT	1	2	5	AA2	-	pELS,CTCF-bound
chr9	125301988	125302020	chr9:125301988-125302020	0	AAGCTTCCCCTGCTGAATGTTGCCAACATGCCA	1	3	13	ACC2	-	.
chr9	125304252	125304279	chr9:125304252-125304279	0	GGTCTTGCTTTGTTGTCCAGGCTGGTCT	1	2	8	BD3	-	.
chr9	125304477	125304509	chr9:125304477-125304509	0	GGGCTTGTCCCAGATATTAAGAAGAGGATGTTG	1	2	13	AC1	-	.
chr9	125310055	125310078	chr9:125310055-125310078	0	GAAATAGTTTATAAAAGTATGCTC	1	2	4	AA2	-	.
chr9	125314109	125314139	chr9:125314109-125314139	0	AGACTTTTCCAGTGACTTGTAGGAAATGTTT	1	2	11	AA2	-	.
chr9	125320215	125320246	chr9:125320215-125320246	0	GTTCAAGTCCAAGGTGTACCTAAAACATGCTA	1	3	12	CDD2	2.0	.
chr9	125321466	125321495	chr9:125321466-125321495	0	GGAGATGTCCCTGTTGATGAAAACAAACTC	1	2	10	AA2	-	.
chr9	125323073	125323098	chr9:125323073-125323098	0	GAAAAAGCTCTATAACAAGCAACTTT	1	2	6	AA2	-	.
chr9	125323767	125323793	chr9:125323767-125323793	0	AAGATTGCTCACACTATAAACATTTCT	1	2	7	AA2	-	.
chr9	125324390	125324419	chr9:125324390-125324419	0	AGACCAGCCTGACCAACATGGAGAAAGCCC	1	2	10	AB2	2.0	.
chr9	125324694	125324713	chr9:125324694-125324713	0	GGACAAGCATAAGCAAGTCA	3	2	0	CD	-	.
chr9	125327946	125327965	chr9:125327946-125327965	0	CATTATGTTTAGGCAAGTTC	3	3	0	ACD1	1.0	.
chr9	125330460	125330479	chr9:125330460-125330479	0	AGACATGCCCCACCATGCCG	3	3	0	CCD2	2.0	.
chr9	125330671	125330691	chr9:125330671-125330691	0	AAATTAGTTTAGGGCATTTTC	1	2	1	AA2	-	.
chr9	125330914	125330938	chr9:125330914-125330938	0	GAACTTGACTCTCTAAAACATGCTT	1	1	5	D2	-	.
chr9	125331777	125331796	chr9:125331777-125331796	0	TAACTAGCATTAACTAGTCC	2	3	0	CCD2	-	.
chr9	125332843	125332869	chr9:125332843-125332869	0	GAGAAAGTCCTTAGCACGAAGATGTTC	1	2	7	AA2	-	.
chr9	125334287	125334311	chr9:125334287-125334311	0	AAAAAAGTTTTACTTAGGAATGTCT	1	2	5	AA2	-	.
chr9	125337382	125337409	chr9:125337382-125337409	0	AGGCATTCTTACCCTGAGAGACTAGTTC	1	1	8	A2	1.0	dELS,CTCF-bound
chr9	125338195	125338222	chr9:125338195-125338222	0	AAACAATTTTAAAGTTACAAACAAGTTG	1	2	8	AC2	-	.
chr9	125341357	125341388	chr9:125341357-125341388	0	AGACTTGCTGGGCTTAAGTTTCTAGCTACTTT	1	3	12	ACC1	1.0	.
chr9	125347287	125347312	chr9:125347287-125347312	0	CAACTTGTCCCAAAAGGGACAAGTTA	1	2	6	CC	-	.
chr9	125351166	125351185	chr9:125351166-125351185	0	GAACTTGTTCAGGGAAACCC	1	2	0	AA1	1.0	.
chr9	125352640	125352662	chr9:125352640-125352662	0	TGACATGCCCTGGAGACATTTTC	1	2	3	AC2	1.0	.
chr9	125354529	125354555	chr9:125354529-125354555	0	AGACATGCTACTTTGTAAAACCAGTCT	1	2	7	BC2	1.0	.
chr9	125355907	125355933	chr9:125355907-125355933	0	CAGGTAGCCCATATTTTAGGCAAGCTA	1	3	7	ACC1	1.0	.
chr9	125358721	125358750	chr9:125358721-125358750	0	GGGCCTGTTTTCTCTCCAGAGCACTAGTTT	1	2	10	BD2	-	.
chr9	125358944	125358963	chr9:125358944-125358963	0	TGTGTAGCTTAGGCAAGCCT	2	3	0	ACD1	2.0	.
chr9	125359430	125359450	chr9:125359430-125359450	0	GAACATATCCAGAGATTGTCT	1	2	1	AA2	-	.
chr9	125360139	125360158	chr9:125360139-125360158	0	GAGCCAGTTTAAGCTAGTTT	3	1	0	B1	1.0	.
chr9	125361212	125361238	chr9:125361212-125361238	0	GGACTAGATTCCTAGATGAACATTTTC	1	2	7	AD2	1.0	.
chr9	125362054	125362073	chr9:125362054-125362073	0	GAGCCAGTTTAAGCTAGTTT	3	1	0	B1	-	dELS,CTCF-bound
chr9	125363778	125363807	chr9:125363778-125363807	0	ATACAAGTTTTACTAGTGATAAACTATTTT	1	2	10	AD3	-	.
chr9	125364104	125364123	chr9:125364104-125364123	0	GAGCATTTCCAGGCATCTTT	1	2	0	AA2	-	.
chr9	125367922	125367942	chr9:125367922-125367942	0	GAAATAGTTAAAAACTTGCTT	1	2	1	AC1	1.0	.
chr9	125368445	125368467	chr9:125368445-125368467	0	ACACTAGCTTCACGAGCCTGCCT	1	2	3	BD2	-	.
chr9	125369332	125369351	chr9:125369332-125369351	0	AGGAATCTTTGAACAAGTCC	2	2	0	AA1	1.0	.
chr9	125369543	125369573	chr9:125369543-125369573	0	AAAAAAGTTTTTCAGAGATGGGGTCTTGCTT	1	2	11	AD2	1.0	.
chr9	125370963	125370982	chr9:125370963-125370982	0	CAATGAGCCTGAACTAGTCC	1	3	0	ABC1	2.0	pELS
chr9	125373460	125373482	chr9:125373460-125373482	0	GGAAATGTCTCTTAAACCTGTCC	1	2	3	AB2	1.0	.
chr9	125374224	125374253	chr9:125374224-125374253	0	GAGCCTGTGCTCCTAGGGGAGGGCATGCCT	2	2	10	BD1	-	DNase-H3K4me3,CTCF-bound
chr9	125377187	125377219	chr9:125377187-125377219	0	AGGCTGGTTCAGGGAGGGGATGGGAGATTGTTC	1	2	13	AB2	2.0	.
chr9	125377433	125377457	chr9:125377433-125377457	0	CGACAAGTTTGCAGGGGGCATGTTT	2	1	5	C1	3.0	.
chr9	125377664	125377688	chr9:125377664-125377688	0	TGACTTGTTCTCTGGGGGCTACACC	1	3	5	ACD2	-	.
chr9	125388680	125388703	chr9:125388680-125388703	0	GGACATGCCTGGATGAATGTGTTC	2	2	4	AB1	2.0	CTCF-only,CTCF-bound
chr9	125391228	125391247	chr9:125391228-125391247	0	AGGCGTGGTTGGACATGCCT	3	2	0	BD1	-	.
chr9	125391935	125391962	chr9:125391935-125391962	0	TATGAAGCTCTCACCCCCAGGCATGCTC	1	3	8	ACD1	1.0	.
chr9	125393801	125393823	chr9:125393801-125393823	0	AGACTAGCCTGGCCAACATGGTG	1	3	3	CCD1	-	.
chr9	125395740	125395760	chr9:125395740-125395760	0	AGGCTAGTCTCAAACTTCCGA	1	3	1	ACD2	1.0	.
chr9	125396696	125396718	chr9:125396696-125396718	0	AGACCAGTCTGACCAACATGTCG	1	3	3	BCC1	1.0	.
chr9	125398914	125398940	chr9:125398914-125398940	0	CGAGTAGCTGGGACTACAGGCATGTCC	1	3	7	ACC1	2.0	.
chr9	125399559	125399580	chr9:125399559-125399580	0	GAGCTTTTCCTGATGCTAGCTC	1	2	2	AD2	1.0	.
chr9	125399682	125399713	chr9:125399682-125399713	0	AAACAGTCCTAACTAATAGAGTGAGCATGCCT	2	2	12	AB1	2.0	.
chr9	125400799	125400818	chr9:125400799-125400818	0	AAACTTGCCAAAACATCCTG	4	3	0	ACC1	-	.
chr9	125406347	125406373	chr9:125406347-125406373	0	GGGCTTCCCCAAGGCCCAGCCAAGTCT	1	2	7	AD2	-	dELS
chr9	125421727	125421754	chr9:125421727-125421754	0	GAGCTGGCCTCAGACCACAGGCAACTCT	1	2	8	AB2	-	.
chr9	125422645	125422672	chr9:125422645-125422672	0	CGGCTAGTTTGAATAATTTGGCAGGCTC	1	3	8	BCC1	1.0	.
chr9	125422869	125422894	chr9:125422869-125422894	0	TAGCTAGCCCCGGAAGGGGCAGTTCC	1	3	6	ABC2	-	.
chr9	125423299	125423330	chr9:125423299-125423330	0	GGACCTGCCTGAGCTCCTGCTAAGGCATCCTC	2	2	12	AB3	1.0	.
chr9	125427848	125427873	chr9:125427848-125427873	0	GAGCTACCCCAGCTCTAGACATGCGT	1	2	6	AD2	2.0	pELS,CTCF-bound
chr9	125430097	125430121	chr9:125430097-125430121	0	GGGCAGCTTTTCCCCAGGCATGTTC	2	2	5	AB1	1.0	.
chr9	125430451	125430471	chr9:125430451-125430471	0	GGGCTTCCTCTGGGCAGGCTT	1	2	1	AB2	-	.
chr9	125432379	125432401	chr9:125432379-125432401	0	AACCTTGCTTCTAGAACTTTCCC	1	2	3	AD3	-	.
chr9	125433393	125433421	chr9:125433393-125433421	0	AGGCTAGCCAACACCAGTCAGGCTAGCCA	1	2	9	CC	1.0	.
chr9	125434697	125434716	chr9:125434697-125434716	0	AAAGAAGTCCTAACATGCTC	3	2	0	AC2	1.0	.
chr9	125439366	125439396	chr9:125439366-125439396	0	GGACAAGCACATAACCTCTCTGAGCCTGCCT	1	2	11	BD2	-	.
chr9	125439789	125439819	chr9:125439789-125439819	0	AGACTTGGTCCTGGCCCTGGGGAGCTTGCTG	1	2	11	CD	-	dELS
chr9	125442971	125442999	chr9:125442971-125442999	0	GGGCAAGTTCTGGTTCTGCCAACTTACCA	1	3	9	ACC1	-	.
chr9	125444053	125444083	chr9:125444053-125444083	0	ATACAAGTCTAGCAGAAAGTTAGGTATGTTT	1	2	11	AD2	1.0	.
chr9	125446823	125446852	chr9:125446823-125446852	0	AACCAAACCTCAAAGCACTAAAGCATGTTT	2	2	10	AD1	-	dELS,CTCF-bound
chr9	125448665	125448693	chr9:125448665-125448693	0	GAGCAAGCTGTCTTTGTAAAAAATAGCTG	1	3	9	ACC2	1.0	.
chr9	125451568	125451598	chr9:125451568-125451598	0	CAGCATGTCCAGAACAGACATCAGCATCTCC	1	3	11	ACC1	1.0	.
chr9	125452295	125452317	chr9:125452295-125452317	0	TGCCATGTTGGCTAGGCTAGTCT	1	3	3	CCD1	-	.
chr9	125453496	125453526	chr9:125453496-125453526	0	AGATATGTTTTTGGAAAAGTGAGGCATATTT	1	2	11	AA2	-	.
chr9	125453830	125453862	chr9:125453830-125453862	0	GGAAAAGTCTTTAAGCGATGAGAAGCCAAGCTC	1	2	13	AD2	-	.
chr9	125454093	125454121	chr9:125454093-125454121	0	AAACAAGTGCTATTCCTTGAGACAAGTAC	1	2	9	DD2	1.0	dELS
chr9	125454306	125454332	chr9:125454306-125454332	0	AAACAAGTTCTGCATCCGGGAATTTCC	2	2	7	AA1	-	dELS
chr9	125455159	125455180	chr9:125455159-125455180	0	GGACAAGTTATGTAGCTTCTCT	1	3	2	ACC1	-	.
chr9	125456652	125456679	chr9:125456652-125456679	0	AAGCCAGCTCCATCATGTAAGCTTCTCT	1	2	8	AB3	-	.
chr9	125460958	125460980	chr9:125460958-125460980	0	AGGCATGCCTAAAGCACAAGTCA	1	2	3	CD	2.0	.
chr9	125464971	125465003	chr9:125464971-125465003	0	AAACATGTCTCAACTAAGACTGGGGACAACTTC	2	1	13	A1	-	dELS
chr9	125465036	125465060	chr9:125465036-125465060	0	AAGAAAGCTGTTTAATAACATGTCT	1	3	5	ACC1	-	.
chr9	125467593	125467622	chr9:125467593-125467622	0	AGGCAGGTCCAGGTCTGACTGGTCAAGTCC	1	2	10	BD2	-	dELS,CTCF-bound
chr9	125475012	125475034	chr9:125475012-125475034	0	AGGGAAGTCTTTGAAACTTGTCT	1	1	3	A1	2.0	.
chr9	125475518	125475546	chr9:125475518-125475546	0	TGACAAGTCCGAGTGTACCTGACTAGACT	1	3	9	CCD1	-	dELS
chr9	125475652	125475681	chr9:125475652-125475681	0	GGGACTGTTTAATCCCAGAAAGACTTGTCT	1	2	10	AB4	1.0	dELS
chr9	125476115	125476138	chr9:125476115-125476138	0	AAGCTAGGCCTTAAGAAAAAGCCC	1	2	4	AD2	-	.
chr9	125477371	125477399	chr9:125477371-125477399	0	TGACCTGCCCAGTCAGTAAAAACAAGCTT	1	2	9	BC3	-	dELS
chr9	125481760	125481788	chr9:125481760-125481788	0	AAGCAGGCCCTTTGCTATTGGGCAAGTAC	1	2	9	BD2	-	.
chr9	125484412	125484444	chr9:125484412-125484444	0	AAGCTAGCTCATCACCTGCTCACACACTTACCT	1	2	13	AD1	-	.
chr9	125487351	125487374	chr9:125487351-125487374	0	AAACATAACTGCCAAAACATGTTT	2	2	4	AD1	1.0	.
chr9	125488187	125488217	chr9:125488187-125488217	0	AGCCTTGCCCCAACTGACAAGGGGCATGTCT	2	1	11	D1	-	.
chr9	125488928	125488955	chr9:125488928-125488955	0	AAGCATATTTTTTGGACCAGAAAAGTTC	1	2	8	AA2	1.0	.
chr9	125491005	125491031	chr9:125491005-125491031	0	GGGCATGCCTGTAATCTCAGCTACTCT	1	2	7	AC1	-	.
chr9	125495406	125495436	chr9:125495406-125495436	0	AGACAGGGTTTGTGGCTCATCAAACATGCTT	2	2	11	BD1	1.0	dELS
chr9	125495899	125495918	chr9:125495899-125495918	0	ACACATGCTCAGACAAGCTA	4	2	0	CD	-	.
chr9	125499698	125499727	chr9:125499698-125499727	0	GGGCTTATCTTTTTTCAGAAAAACTAATTT	1	2	10	AA2	2.0	.
chr9	125499779	125499798	chr9:125499779-125499798	0	AAGCAAGCCTGGGCAACATA	2	3	0	ACD2	1.0	.
chr9	125500855	125500877	chr9:125500855-125500877	0	GAATTAGTTCCTCAAGTATGTTT	1	2	3	AA2	-	.
chr9	125506246	125506268	chr9:125506246-125506268	0	ACACATGACTTCTAAGCAAGTTT	1	2	3	DD1	-	.
chr9	125508963	125508987	chr9:125508963-125508987	0	AAACATGTTTATAATATGCTACTTT	2	2	5	AD1	1.0	.
chr9	125509108	125509139	chr9:125509108-125509139	0	AAACAAGCTAGAATAGTGGACATGAAATGTTC	1	3	12	ACC2	1.0	.
chr9	125509969	125509992	chr9:125509969-125509992	0	AAATTAGTTTTCTGAAAGTAGCTT	1	2	4	AA2	-	.
chr9	125510016	125510044	chr9:125510016-125510044	0	TAGCATGTTGATGACTTTAATACATGCTT	1	3	9	CCD2	1.0	.
chr9	125510477	125510496	chr9:125510477-125510496	8	AGACATGACCAGACATGATC	3	2	0	DD2	-	.
chr9	125511399	125511430	chr9:125511399-125511430	0	TAACTTGCTCAGTGTCCCTCAGGAACTAGTAG	1	3	12	CCD1	1.0	.
chr9	125512332	125512359	chr9:125512332-125512359	0	GTACTTCCCTGGAGCAAAGGGCTTGCTT	1	2	8	AD1	-	.
chr9	125512392	125512412	chr9:125512392-125512412	0	TAACTAGCTCCTATCATGTCC	1	3	1	CCD2	-	pELS,CTCF-bound
chr9	125513478	125513503	chr9:125513478-125513503	0	AGGCTAGACTTGAGCAGAACATCCCT	1	2	6	AD2	-	pELS,CTCF-bound
chr9	125513854	125513877	chr9:125513854-125513877	0	GTGCATATCTATTTAAACAAGCTT	2	2	4	AD1	-	pELS
chr9	125515860	125515890	chr9:125515860-125515890	0	AAGCAAGCCCCAAAACTGTGAAGGGAAGGCC	1	2	11	AD1	1.0	.
chr9	125516872	125516898	chr9:125516872-125516898	0	CAACTTGCCCTTTTTGAAAACAAGTCA	1	2	7	CC	1.0	dELS,CTCF-bound
chr9	125517850	125517882	chr9:125517850-125517882	0	GACCTTGCTTTTCTCAGTGCACCAAGCATGCTG	1	2	13	CD	-	.
chr9	125519480	125519512	chr9:125519480-125519512	0	AAATTAGCCTGGTATGGTAGCACACACTTGTCT	1	2	13	AD2	1.0	.
chr9	125520473	125520501	chr9:125520473-125520501	0	ATACTAGTCCCTCAGTTTGGAACAATCTT	1	2	9	AD3	1.0	.
chr9	125526164	125526191	chr9:125526164-125526191	0	AAGTAAGTTCAAGCCTTTGGGGATGTCT	1	2	8	AA2	-	.
chr9	125529883	125529906	chr9:125529883-125529906	0	AGAAATGCCCTTACTGACTAGCTA	1	3	4	ACC1	-	dELS,CTCF-bound
chr9	125535194	125535224	chr9:125535194-125535224	0	AAACATGTTGTCTCTTCTACTTAGAATGTTC	1	3	11	ACC2	2.0	.
chr9	125539378	125539403	chr9:125539378-125539403	0	AGACAAGTTATGTGGAAAACTATTCT	1	2	6	AC2	1.0	.
chr9	125540382	125540410	chr9:125540382-125540410	0	AGAAATGTCTGTGGGCAAGGAACAAGTTC	2	1	9	A1	-	.
chr9	125541304	125541333	chr9:125541304-125541333	0	ATACTTGCTCAGCTGTATCTAAGTAAGTTC	1	2	10	AD2	-	.
chr9	125543572	125543591	chr9:125543572-125543591	0	GGCCGTGTTTAAGCAAGTTT	3	2	0	BD4	-	.
chr9	125543978	125543997	chr9:125543978-125543997	0	GAAAATGCTCTAACTAGCTA	4	3	0	ACC1	-	.
chr9	125544788	125544820	chr9:125544788-125544820	0	AGCCAAGCCCCAAGCTAAGTTCTGGAAAAGCTT	1	2	13	AD2	-	dELS
chr9	125545484	125545515	chr9:125545484-125545515	0	ACACAAGTTCTCGGGTACTCACAAACTAGTAC	1	2	12	DD3	-	dELS
chr9	125545682	125545708	chr9:125545682-125545708	0	AAGGAAGCCTTGTGTTTGGACTAATTT	1	2	7	AA2	-	dELS
chr9	125546531	125546560	chr9:125546531-125546560	0	AGACTTGCCACCACAATTTTCAGCTTGACT	1	3	10	CCD1	-	.
chr9	125548306	125548337	chr9:125548306-125548337	0	AGGCAAGTTCAGAGTGCTGCCAAAACAAACAT	1	2	12	AD4	-	.
chr9	125549418	125549443	chr9:125549418-125549443	0	CAGCATGCCTGCTTTAAAATAAGTCC	1	2	6	AC2	2.0	.
chr9	125549711	125549733	chr9:125549711-125549733	0	GGTCATGCCTGCTTAGCTTGCTC	1	2	3	CD	-	dELS,CTCF-bound
chr9	125551425	125551448	chr9:125551425-125551448	0	AAGGTAGTCTCTGGGAGCCTGCCC	1	2	4	AB2	-	dELS
chr9	125554152	125554177	chr9:125554152-125554177	0	CTGCAAGCTGCATACAGAACTTGTTT	1	3	6	CCD1	-	.
chr9	125557574	125557598	chr9:125557574-125557598	0	AGGCATGATCCTAAGGAAGTTGTTC	1	2	5	AD2	1.0	.
chr9	125558569	125558592	chr9:125558569-125558592	0	GGAAATGTCTTCTAAAGCAATCCC	1	2	4	AA2	-	dELS,CTCF-bound
chr9	125562199	125562229	chr9:125562199-125562229	0	GGACATCCCCAAATCCTCTCAAAACAAATTC	1	2	11	AA2	-	.
chr9	125566364	125566383	chr9:125566364-125566383	0	AGACTAGCCTGGGCAACATG	2	3	0	ACD2	1.0	.
chr9	125566974	125566998	chr9:125566974-125566998	0	CAGCAAGCCCCAACAAAACCTGCTG	1	3	5	BCC2	-	pELS
chr9	125568968	125568988	chr9:125568968-125568988	0	AAAGAATTCTAAGGCTAGTCT	1	2	1	AA1	1.0	.
chr9	125569086	125569118	chr9:125569086-125569118	0	AGACAAGCCAGCAAGTTGGTCAGTAACAAACTT	1	3	13	ACC1	1.0	.
chr9	125570423	125570446	chr9:125570423-125570446	0	GGACATGTGGAGTTAGACATGCCC	1	2	4	CD	-	DNase-H3K4me3
chr9	125572559	125572587	chr9:125572559-125572587	0	AAGTTTGTTTCTGCAATTTAGGCTAACCC	1	2	9	AA2	-	.
chr9	125576069	125576092	chr9:125576069-125576092	0	AAGCTAGTCTGAAAAGGCTACATA	1	3	4	ACD2	2.0	.
chr9	125586172	125586204	chr9:125586172-125586204	0	GTGCTTGCCTTCTCAGAGACTGGGGGCTAGTTC	1	1	13	D1	1.0	dELS
chr9	125593749	125593771	chr9:125593749-125593771	0	GGAAATGCCCCCAAGGCAGGTTT	2	2	3	AB3	-	pELS
chr9	125596754	125596774	chr9:125596754-125596774	0	AGACATGTTTTAGACAAATAC	1	2	1	AD4	-	.
chr9	125597291	125597315	chr9:125597291-125597315	0	AAGCTTGGCCTGGTGGCACATGTCT	1	2	5	DD2	-	.
chr9	125603108	125603127	chr9:125603108-125603127	0	TATGTTGCCCAGGCTAGTCT	2	3	0	ACD1	1.0	.
chr9	125603516	125603547	chr9:125603516-125603547	0	AGACCTGTTCACTTGCAGAAACTGACAAGTCA	1	3	12	BCC1	-	dELS
chr9	125604594	125604623	chr9:125604594-125604623	0	AAACATTTCATTACATAGTTAAACTTGCTT	1	2	10	AC1	-	.
chr9	125605883	125605915	chr9:125605883-125605915	0	AAACAGGCTTTCCTGAGAACTCAAAACATGTTT	2	1	13	B2	-	.
chr9	125606978	125607006	chr9:125606978-125607006	0	TTACTAGTTGTGTAACCTCAGGCAAGTCT	1	3	9	CCD1	1.0	.
chr9	125607500	125607527	chr9:125607500-125607527	0	AAGCTTGCAGAAATGAAGCAACATGCCC	1	3	8	CCD2	1.0	.
chr9	125608163	125608192	chr9:125608163-125608192	0	AGACATGCTTCGAAGTTTCCAGAAAAGTCC	1	1	10	A2	-	.
chr9	125610082	125610104	chr9:125610082-125610104	0	AAGCTTTTTTGGAGGGAAAGTTC	1	2	3	AA2	3.0	.
chr9	125610244	125610269	chr9:125610244-125610269	0	AAACTATTTTACTATAGGACTTGTAT	1	2	6	AD2	-	.
chr9	125612066	125612088	chr9:125612066-125612088	0	GAGCATTTCCTTTGATCATGCTC	1	2	3	AD2	-	.
chr9	125615958	125615989	chr9:125615958-125615989	0	GAGCATGATTTATCAGTTACCAGAAATTGCTT	1	2	12	AD2	1.0	.
chr9	125620742	125620762	chr9:125620742-125620762	0	AAGCAAGCTCGAGAAAAGTGT	1	2	1	AD1	1.0	.
chr9	125625594	125625616	chr9:125625594-125625616	0	AGACTAGCCTGGCCAACATGGTG	1	3	3	CCD1	-	dELS
chr9	125626323	125626347	chr9:125626323-125626347	0	TGGCTAGCCTTCTGGAAACAGGTCT	1	2	5	BC2	-	.
chr9	125626398	125626420	chr9:125626398-125626420	0	CAGCAATTCTAGTAAGCTTGTCT	1	2	3	AC1	-	.
chr9	125632752	125632774	chr9:125632752-125632774	0	CAGCTTGCCACGAAAGATAGCTC	1	3	3	ACC2	-	dELS
chr9	125633350	125633377	chr9:125633350-125633377	0	AAGCAAGTTCTTCCTGCTGGGCTGCCTC	1	2	8	AB4	-	dELS,CTCF-bound
chr9	125634012	125634033	chr9:125634012-125634033	0	TAATTTGTTCTCAGGCTAGCCT	1	2	2	AC3	-	.
chr9	125634137	125634163	chr9:125634137-125634163	0	GAACTTGCTTTTCAGGGGGGCTCCTTC	1	2	7	AB4	1.0	.
chr9	125634257	125634280	chr9:125634257-125634280	0	AAACAAGGCTTTATAAAGAAGTCT	1	2	4	AD2	-	.
chr9	125634798	125634820	chr9:125634798-125634820	0	AAACTACTTTCACGAGCATCTTC	1	2	3	AA2	-	.
chr9	125635933	125635954	chr9:125635933-125635954	0	GAAATTGTTAACAGACATGTTA	2	3	2	ACC1	-	dELS
chr9	125637561	125637582	chr9:125637561-125637582	0	AAACTTGCTTAATGGCTTGCTT	2	1	2	C2	-	.
chr9	125639338	125639359	chr9:125639338-125639359	0	AGGCAAGCTGTTTAACTTCCCC	1	3	2	ACC1	-	.
chr9	125643954	125643978	chr9:125643954-125643978	0	AAGCATGTTTTTGCAAGACAATCAA	1	3	5	ACD2	-	.
chr9	125643999	125644027	chr9:125643999-125644027	0	TATCAAGTCTTAAATTTAAGAACAAGCCT	1	2	9	CD	1.0	.
chr9	125646638	125646659	chr9:125646638-125646659	0	AGACTTGTTTTAAAGCTAGAAA	1	3	2	CDD3	-	.
chr9	125649191	125649213	chr9:125649191-125649213	0	AGGATTGTCTCCTGGGCTAGACC	1	2	3	AD3	-	dELS,CTCF-bound
chr9	125650564	125650595	chr9:125650564-125650595	1	AAACATGTTCTTTCCATGGCAAGAGTCTGCCT	2	2	12	AB1	2.0	dELS,CTCF-bound
chr9	125654377	125654397	chr9:125654377-125654397	0	AAGCATGCCCTAAAACTGCTT	2	2	1	AB1	-	dELS
chr9	125657845	125657872	chr9:125657845-125657872	0	CAACTTGTCCACCTTCCCTAAAAAGTCT	1	3	8	ACC2	-	.
chr9	125658495	125658514	chr9:125658495-125658514	0	AAACAAGCTTAGAATATTTT	1	2	0	AA1	-	.
chr9	125658709	125658730	chr9:125658709-125658730	0	AGACAAGTTCCGTAACTTTTCA	1	3	2	ACC1	1.0	.
chr9	125660318	125660338	chr9:125660318-125660338	0	AGAATTGCTCTATACTTGTCT	1	2	1	AD2	3.0	.
chr9	125667785	125667808	chr9:125667785-125667808	0	AGAGGAGCTTAAATAAACTTGCTC	1	2	4	AB4	-	.
chr9	125667936	125667963	chr9:125667936-125667963	0	TAACTTGATCAACAGAAGGGGCTAGCCT	1	2	8	CD	1.0	.
chr9	125672046	125672073	chr9:125672046-125672073	0	TGACTTGTTAGAAATGTCCAACATGTCT	1	3	8	CCC	-	.
chr9	125673799	125673818	chr9:125673799-125673818	0	GAGCATGGTGGGACATGCCT	4	2	0	CD	-	.
chr9	125676232	125676258	chr9:125676232-125676258	0	GGGCAATCCTACTTCTAGGATTTGTTC	1	2	7	AA2	-	.
chr9	125677495	125677517	chr9:125677495-125677517	0	AGACTAGCCTCGCCAACATGCTG	1	2	3	CC	-	.
chr9	125678725	125678745	chr9:125678725-125678745	0	GAACATGTTCTAAACATGGGA	2	3	1	CDD3	-	.
chr9	125679696	125679720	chr9:125679696-125679720	0	AAACAAGCCCACCCTATACTTCTTC	1	2	5	AD1	2.0	dELS
chr9	125680146	125680165	chr9:125680146-125680165	0	AGGCAAGTTAAAGCTAATTC	2	2	0	AC2	-	.
chr9	125681953	125681980	chr9:125681953-125681980	0	AGTCTTGTCATCTTCCCCAGGCTAGTCT	1	2	8	CD	1.0	dELS,CTCF-bound
chr9	125685368	125685400	chr9:125685368-125685400	0	GAATAGGTCTGCCAAGCAGAGGGGAACATGCCT	2	2	13	AB1	1.0	.
chr9	125687576	125687603	chr9:125687576-125687603	0	AGACCAGCCTGGGCAACAGAGCAAGACC	1	2	8	BD3	1.0	.
chr9	125688660	125688679	chr9:125688660-125688679	0	AGACTAGCCTAGGCAACATG	2	3	0	ACD2	1.0	.
chr9	125688832	125688860	chr9:125688832-125688860	0	AAACTTGCCCAAGGCCACGCAACTAGTAA	1	3	9	CCD1	-	dELS,CTCF-bound
chr9	125690844	125690871	chr9:125690844-125690871	0	AGACTTCCTCAAAACAGAAGACTAGTTA	1	2	8	AC2	-	dELS
chr9	125697730	125697752	chr9:125697730-125697752	0	TAACTTTTTTTAAAAGCTTGTTA	1	3	3	ACC2	1.0	CTCF-only,CTCF-bound
chr9	125699409	125699428	chr9:125699409-125699428	0	TGTGTTGCCCAGGCTAGTCT	2	3	0	ACD1	1.0	.
chr9	125702872	125702898	chr9:125702872-125702898	0	AAACTAGCTACACATAGTGGCATGCGC	1	3	7	CCD1	1.0	.
chr9	125704101	125704127	chr9:125704101-125704127	0	GGGCAAGTTTCTCTCTGAAGCCTTTCC	1	2	7	AB1	-	.
chr9	125707399	125707429	chr9:125707399-125707429	1	TGGCAAGATGCGCCAGTGCCTGGACTTGCCT	1	3	11	CCD2	3.0	PLS,CTCF-bound
chr9	125707964	125707983	chr9:125707964-125707983	0	AAAGATGCTTGGGGAAGTCT	1	2	0	AA2	1.0	.
chr9	125712024	125712043	chr9:125712024-125712043	0	AATCTATCCTGGGCTTGCTC	2	2	0	AD1	-	.
chr9	125720953	125720974	chr9:125720953-125720974	0	GTGAATGTCCGCAGGCAAGCCT	1	2	2	AD4	2.0	.
chr9	125722366	125722388	chr9:125722366-125722388	0	CACCATGTTGGCCAGGCTAGTCT	1	3	3	CCD1	-	.
chr9	125724053	125724082	chr9:125724053-125724082	0	GGGCAAGGTCATTGAAAACTAAAAAAGCCC	1	2	10	AD2	1.0	.
chr9	125728297	125728321	chr9:125728297-125728321	0	GAACTAGTTGGGTAGAGACAAGCCA	1	2	5	CC	-	.
chr9	125730231	125730252	chr9:125730231-125730252	0	AGACCAGCCTCCAGACTAGTCA	1	2	2	BC2	1.0	.
chr9	125731868	125731890	chr9:125731868-125731890	0	AGACTAGCCTGGCCAACATGATG	1	3	3	CCD1	-	.
chr9	125742506	125742537	chr9:125742506-125742537	0	GAGCAAGTCCCACTCTCTAGAGAAACAAATCA	1	2	12	AC3	1.0	.
chr9	125745194	125745219	chr9:125745194-125745219	0	TAGCTTGCCTAACTGTAAGCTTAGCT	1	3	6	ACD2	-	pELS,CTCF-bound
chr9	125748375	125748402	chr9:125748375-125748402	0	GGGCTTGCTGGCTGTCGGGAACTAGTCA	1	2	8	CC	2.0	PLS,CTCF-bound
chr9	125748535	125748560	chr9:125748535-125748560	0	TTATTTGTTTTTTAGGAAACATGCCC	1	3	6	ACD1	1.0	.
chr9	125749506	125749528	chr9:125749506-125749528	0	AAACAAGTACATTAAACAAGCTC	1	1	3	D2	-	.
chr9	125750351	125750372	chr9:125750351-125750372	0	TAGCTAGCTTGAGAACTAAACC	1	3	2	ACD2	-	.
chr9	125752537	125752562	chr9:125752537-125752562	0	TGACTAGCTTTCAAAGAGACAAGGCA	1	3	6	CCD1	1.0	dELS
chr9	125754427	125754450	chr9:125754427-125754450	0	GTAAAAGTTTTTCAGAACTAGCTA	1	3	4	ACD1	1.0	.
chr9	125758689	125758711	chr9:125758689-125758711	0	CAGCATGCTGAAAAAATAAGCCT	1	3	3	ACC2	1.0	.
chr9	125764730	125764762	chr9:125764730-125764762	0	AGAGTTGCCTTTGCTGATTGCAAAGGTTTGCTT	1	2	13	AA2	2.0	.
chr9	125765794	125765820	chr9:125765794-125765820	0	AGACTTGATTATTGAGGTAACAAGCTA	1	3	7	CCD2	2.0	.
chr9	125782934	125782963	chr9:125782934-125782963	0	GAAGATTCCTTCTATGTAATGAGCTTGCTT	2	2	10	AA1	-	.
chr9	125784892	125784919	chr9:125784892-125784919	0	GAGCATGTGTCCTGCCCTGAGCATACCC	1	2	8	AD2	1.0	.
chr9	125787561	125787581	chr9:125787561-125787581	0	GTATATGCTTGGGGCTTGCTT	1	2	1	AD4	1.0	.
chr9	125788579	125788604	chr9:125788579-125788604	0	AAGCTTGCTGTGGGCCGGGCATGGTG	1	3	6	CCD1	-	.
chr9	125791107	125791134	chr9:125791107-125791134	0	GGATTTGCCATTTTGGCCAGGCTAGTCT	1	2	8	AC1	1.0	.
chr9	125805800	125805823	chr9:125805800-125805823	0	GAGCATGTTAAGTTTGGATTGCCT	1	3	4	ACC2	1.0	dELS
chr9	125809953	125809982	chr9:125809953-125809982	0	ATGCTTGTTTTGAAAATGTGAGGATTGTTC	1	2	10	AD2	1.0	.
chr9	125817174	125817206	chr9:125817174-125817206	0	TAAGTAGTTTGGTTTTATCAGTGTGACTAGTTT	1	3	13	ACC1	-	.
chr9	125819032	125819054	chr9:125819032-125819054	0	CACCATGTTGGCCAGGCTAGTCT	1	3	3	CCD1	-	.
chr9	125819849	125819868	chr9:125819849-125819868	0	AAACAACTCTGAGCTTTTTT	1	2	0	AA2	1.0	.
chr9	125820318	125820344	chr9:125820318-125820344	0	AGGAATGTCTCATGACAGTGCTTGTTT	1	2	7	AD2	-	dELS,CTCF-bound
chr9	125822650	125822676	chr9:125822650-125822676	0	AGAAATGTTTTAAAAGGAAACTTGTCT	2	1	7	A1	-	.
chr9	125824364	125824385	chr9:125824364-125824385	0	AAGCATGCTCAAGGGCCTGTCC	2	1	2	B2	-	dELS,CTCF-bound
chr9	125825908	125825929	chr9:125825908-125825929	0	AATCTTATTTGGGAACTTGCCT	1	2	2	AD1	3.0	.
chr9	125826403	125826426	chr9:125826403-125826426	0	AGTCTTGTCGACTCTAGCTTGTCT	1	3	4	CCD1	1.0	.
chr9	125827769	125827790	chr9:125827769-125827790	0	AAACATGCTTGTACACATATTT	2	2	2	AD1	-	.
chr9	125830761	125830782	chr9:125830761-125830782	0	AAAGAAGCTAAGTAACTTGTCC	1	3	2	ACC1	1.0	dELS,CTCF-bound
chr9	125834310	125834334	chr9:125834310-125834334	0	AAAGATGTCACCTTTCAACAAGTTT	1	3	5	ACC1	-	.
chr9	125835219	125835247	chr9:125835219-125835247	0	TAACTTGTTTTATTTTCACAAGAATGTTT	1	2	9	AC2	-	.
chr9	125840066	125840096	chr9:125840066-125840096	0	AAAAATGTTTTTCATGTTCACAGACCTGTCT	1	2	11	AB2	-	.
chr9	125841641	125841667	chr9:125841641-125841667	0	TGACTTGTTTTGGTCTTGAGCTTGCTT	1	1	7	C1	-	.
chr9	125848142	125848164	chr9:125848142-125848164	0	GAACCAGTTTAGAGAACAAATCT	1	2	3	AB3	1.0	.
chr9	125849149	125849181	chr9:125849149-125849181	0	ACACAAGTCCTTCTGATTCCAAAGGGCTTTTTC	1	2	13	AD3	-	.
chr9	125850429	125850453	chr9:125850429-125850453	0	TGACTTGTGCTTTTTTGACATGCTT	1	3	5	CCD2	-	.
chr9	125853381	125853401	chr9:125853381-125853401	0	GGACTTCTCTGAGACTTGATT	1	2	1	AD2	-	.
chr9	125854863	125854884	chr9:125854863-125854884	0	AAACTAGTTACTGGACTTTTCT	1	2	2	AC2	-	dELS
chr9	125857573	125857595	chr9:125857573-125857595	0	AAACATTTCTTTAAAACTTACCT	1	2	3	AA2	-	.
chr9	125857699	125857730	chr9:125857699-125857730	0	GAAAATGTTTATTATATAGCTATAACATGTTC	1	2	12	AC2	1.0	.
chr9	125859033	125859053	chr9:125859033-125859053	0	AGACAAGTCTAAGGCCTGTGC	1	2	1	BD1	-	.
chr9	125860025	125860057	chr9:125860025-125860057	0	GAGTTAGTTTATGCCACTGTAACAAACAACCTC	1	2	13	AA2	-	.
chr9	125863089	125863116	chr9:125863089-125863116	0	GGTCTTGCTTTGTTGGCCAGGCTGGTCT	1	2	8	BD3	-	.
chr9	125868674	125868701	chr9:125868674-125868701	0	AGAGTACTCTCACAGAGTGAACTTGCCC	1	2	8	AA1	-	.
chr9	125874848	125874867	chr9:125874848-125874867	0	AGAAAAGTTTGCACATGTCT	3	2	0	AD2	-	.
chr9	125875454	125875479	chr9:125875454-125875479	0	GAACAACTTTGCAAAAAAGTATGTCT	1	2	6	AA2	-	.
chr9	125879049	125879074	chr9:125879049-125879074	0	AATGTTGCTTTTACAAAGACATGCTA	1	3	6	ACD1	2.0	.
chr9	125880909	125880939	chr9:125880909-125880939	0	GAACTAGTTTTTTAAAAACAGAGTTATGCTT	2	2	11	AD1	-	.
chr9	125881095	125881119	chr9:125881095-125881119	0	ACACTTGTTCCATGAAGGCATCTCT	1	2	5	AD3	1.0	.
chr9	125883832	125883860	chr9:125883832-125883860	0	AAACATGCTTTGTAACCTAATGCTTACCT	2	2	9	AD1	2.0	.
chr9	125885653	125885677	chr9:125885653-125885677	0	GAGAATGTTCTCCCTGGAAATGTTT	1	2	5	AA2	1.0	.
chr9	125893119	125893149	chr9:125893119-125893149	0	AAGCAATCCTGTAGTTCTTGTTAACAAGCTT	1	2	11	AC2	1.0	.
chr9	125893715	125893747	chr9:125893715-125893747	0	TGGCATGTTGATGGTCCTTTTCAGAATAAGCCT	1	3	13	ACC2	1.0	.
chr9	125894848	125894877	chr9:125894848-125894877	0	TGAGTTGTTTTACTAGCTGTGAACATGCCG	1	3	10	ACC1	1.0	dELS,CTCF-bound
chr9	125897303	125897326	chr9:125897303-125897326	0	AGACTAATTCATTTAGAATAGCTT	1	2	4	AA2	-	.
chr9	125897750	125897779	chr9:125897750-125897779	0	GTGCATGTTTGCTCTGTATTAGACATGGCC	1	2	10	DD3	1.0	.
chr9	125902461	125902492	chr9:125902461-125902492	0	TTACTAGTTCTTTCACAGAGTAAGGCTTGTCT	1	2	12	CD	1.0	.
chr9	125902790	125902821	chr9:125902790-125902821	0	GTACATGTTGTGAAGACCCTTCAGGCTTGTTC	1	2	12	CD	1.0	.
chr9	125902829	125902852	chr9:125902829-125902852	0	CAGCATGTCAACTTGAACTAGACC	1	3	4	CCD1	1.0	.
chr9	125907340	125907369	chr9:125907340-125907369	0	AAACATTTTGATTGTAGGACAGACATGTTT	1	2	10	AC1	-	.
chr9	125907667	125907694	chr9:125907667-125907694	0	AGGCTACTCTGACTCCAAAGCCATGTTC	1	2	8	AD2	1.0	.
chr9	125911669	125911694	chr9:125911669-125911694	0	AAACAAGTCCATCAGAAAACAAAATT	1	2	6	AD4	-	.
chr9	125912181	125912213	chr9:125912181-125912213	0	TAATCTGCTTATTTATAATTCAAAAGCTTGCCT	1	3	13	ABC1	-	.
chr9	125913280	125913310	chr9:125913280-125913310	0	AAACATATTTTCCTGTTCTTGAGGCAAGCAC	1	2	11	AD2	-	.
chr9	125913961	125913990	chr9:125913961-125913990	0	AAACTTGCTATGTGAACTACAAGCATGTAC	1	2	10	CD	1.0	.
chr9	125917071	125917091	chr9:125917071-125917091	0	AGAGTATTTTAAAGCAAGTCT	1	2	1	AA1	1.0	.
chr9	125921385	125921415	chr9:125921385-125921415	0	GAACTATATTAGATAAAGTGTGGACTTGCTT	1	2	11	AD1	-	.
chr9	125921967	125921994	chr9:125921967-125921994	0	AAACTTCCCCCAAAATCAGTGCTTGCCC	1	2	8	AD2	-	.
chr9	125926002	125926031	chr9:125926002-125926031	0	GAACTAGCTGTAGAACTATAGAATTTGTTA	1	3	10	ACC2	-	.
chr9	125926131	125926153	chr9:125926131-125926153	0	AAACATCTCCTTAGGGAAAGTTC	1	2	3	AA2	-	.
chr9	125927517	125927545	chr9:125927517-125927545	0	GGACATTATTATAACTTCCAAACATGTCT	2	2	9	AD1	-	.
chr9	125927838	125927857	chr9:125927838-125927857	0	AGACAAGTCTGGGCAACATA	2	3	0	ACD2	-	.
chr9	125932671	125932697	chr9:125932671-125932697	0	AAACATGTCTGATAGAAAGAAATATTT	2	2	7	AA1	2.0	.
chr9	125933027	125933049	chr9:125933027-125933049	0	GGAAATGCTTAATGGGCATTTTC	1	2	3	AA2	1.0	.
chr9	125933564	125933594	chr9:125933564-125933594	0	GGCCTTGCTCCTGGGCACCAGGAGCTTGCTT	1	1	11	D1	-	.
chr9	125937509	125937531	chr9:125937509-125937531	0	AAGCAAACTTTCTGACCTTGTTT	1	2	3	AD2	-	.
chr9	125939823	125939848	chr9:125939823-125939848	0	TAGGAAGTTTAAAACCAAGCAAGCTA	1	3	6	ACC1	-	.
chr9	125940974	125941002	chr9:125940974-125941002	0	AAGTTTACTTTCATAACAAAAACAAGCCT	1	2	9	AA1	-	.
chr9	125941164	125941195	chr9:125941164-125941195	0	TGGTTAGTTTGAAGGAGATGAAGGACAAGTCA	1	3	12	ACC1	-	.
chr9	125942366	125942394	chr9:125942366-125942394	0	AAGCTACTTTAGAGACTCTGGGCTAGTTA	1	2	9	AC2	-	.
chr9	125942669	125942698	chr9:125942669-125942698	0	AAACAAGTTGAAGGAAAAGGCAGCTATTTT	1	3	10	ACC1	-	.
chr9	125943720	125943748	chr9:125943720-125943748	0	TGACTTGCTCAAGGTCACTAAGCAAGTGA	1	3	9	CCD1	-	.
chr9	125944190	125944211	chr9:125944190-125944211	0	AGAGATGCTCTTGGGCTTTCCT	1	2	2	AA2	-	.
chr9	125949828	125949850	chr9:125949828-125949850	0	AAACTTGTCAGGACAAAAAGTCT	1	3	3	ACC2	-	.
chr9	125950814	125950841	chr9:125950814-125950841	0	AAAATTGTGTGGATTCTTGGGCTAGCCC	1	2	8	AD1	-	.
chr9	125950948	125950969	chr9:125950948-125950969	0	GAATAATTTTCGAAACTTGTTT	1	2	2	AA1	2.0	.
chr9	125950984	125951012	chr9:125950984-125951012	0	AAACAAGTTTTATCAGGTAAGACATAATG	1	3	9	ACD2	-	.
chr9	125951032	125951054	chr9:125951032-125951054	0	AGGCAAGTTACATAAACTTTCTG	1	3	3	ACC1	-	.
chr9	125955250	125955276	chr9:125955250-125955276	0	AGGCTTTCCCTTGCCCAGAGCTTCTCC	1	2	7	AA2	2.0	.
chr9	125956840	125956871	chr9:125956840-125956871	0	AGACCATTCCAGTTCAGAGATGGAGCAAGCTC	1	2	12	AB1	-	.
chr9	125957414	125957441	chr9:125957414-125957441	0	AAGCAAATCCACTTGCTAAAGCTTCCCC	1	2	8	AA2	-	dELS
chr9	125957813	125957844	chr9:125957813-125957844	0	AGACTATCCTCCTTTGCACTATAGATATGTTC	1	2	12	AA2	1.0	.
chr9	125957977	125958001	chr9:125957977-125958001	0	AGGTAAGGTCAAAGAGAACATGCTT	2	2	5	AD1	-	.
chr9	125959031	125959053	chr9:125959031-125959053	0	AGACTAGTCAGAGAGACAAGGCC	1	2	3	CD	2.0	.
chr9	125959113	125959144	chr9:125959113-125959144	0	GAAATTGTTCACATTAAAATGAGAAAATGTCT	1	2	12	AA2	-	.
chr9	125960731	125960753	chr9:125960731-125960753	0	TGGCAAGTTTCAGGAAGAAGCCA	1	3	3	ACC2	-	dELS
chr9	125960959	125960991	chr9:125960959-125960991	0	AAGGAAGATTTATGTTCAAATGCAGGCTTGTTC	1	2	13	AD1	-	dELS
chr9	125961329	125961354	chr9:125961329-125961354	0	CGGCATGCTCAGCAGGTGGCTAGCTG	1	3	6	CCC	1.0	dELS
chr9	125961889	125961915	chr9:125961889-125961915	0	GGGCTTCCCCACTGATGGGACTTCTCC	1	2	7	AA2	-	dELS
chr9	125962136	125962157	chr9:125962136-125962157	0	GGACATGTTCATGAACATGCAG	2	2	2	CD	-	dELS
chr9	125966649	125966668	chr9:125966649-125966668	0	AGACTTGTCAAGGTTTGCTA	2	3	0	ACC2	-	dELS
chr9	125967933	125967960	chr9:125967933-125967960	0	TGGCTTGCTATGTTGCCTAGGCTGGTCT	1	3	8	BCC1	-	.
chr9	125971686	125971714	chr9:125971686-125971714	0	AGGCACGTGCCACCACATCGGGCTAGTTT	1	2	9	BD1	1.0	.
chr9	125976233	125976264	chr9:125976233-125976264	0	TAATTAGTCTTGATACCTGATACAGCAAGCTC	1	3	12	ACC1	-	.
chr9	125976593	125976618	chr9:125976593-125976618	0	AAACTTTCTCTGTTTGGGCCATGTCC	1	2	6	AD2	1.0	.
chr9	125978075	125978107	chr9:125978075-125978107	0	GACAATGTTTCACCATTTTTCCCAGGCTTGTCT	1	2	13	AD4	2.0	.
chr9	125981088	125981119	chr9:125981088-125981119	0	AGACTTGTCCATCTTGACCTCCTAGTAAGTTA	1	3	12	ACC2	-	.
chr9	125982010	125982032	chr9:125982010-125982032	0	GAACATTTCTAGAGGACAAATTT	1	2	3	AA2	-	.
chr9	125983106	125983126	chr9:125983106-125983126	0	GGACTGGTCTGAGGCAAGTGT	1	2	1	BD2	2.0	.
chr9	125984054	125984081	chr9:125984054-125984081	0	GGGGTGGCCCACTGTGTGAGACATGTCT	2	2	8	AB1	-	.
chr9	125984605	125984636	chr9:125984605-125984636	0	AGGCTGTTCTACCACGGGTCCTGGACATGCCT	2	2	12	AB1	-	.
chr9	125984788	125984820	chr9:125984788-125984820	0	CAGCTAGTCTTGAGCTGAGCTCCAAACTCTCTC	1	3	13	ABC2	-	.
chr9	125988624	125988651	chr9:125988624-125988651	1	GGGCTTGCCCTCTGTCTGGAACACTCTT	1	2	8	AB4	-	.
chr9	125994255	125994277	chr9:125994255-125994277	0	GAACAGGCCCAGAGGGGTTGTCC	1	2	3	AB2	2.0	.
chr9	125996075	125996094	chr9:125996075-125996094	0	GGGCTAGTCTGATCAAGTCC	2	1	0	D2	-	.
chr9	125998710	125998742	chr9:125998710-125998742	0	AAGAATGTTTCAGATTGGATGATAAATATGCTT	1	2	13	AA2	-	.
chr9	126000565	126000596	chr9:126000565-126000596	0	AGACAAGCTCAGCTCCAAATGTGGACATTCAA	1	3	12	ACD2	1.0	.
chr9	126001209	126001233	chr9:126001209-126001233	0	TGGCTTACCCAGCCTGAACATGCCA	1	3	5	ACC2	-	DNase-H3K4me3
chr9	126002893	126002921	chr9:126002893-126002921	0	GGACTAGCTGAAGGCCACACCGCTAGCCC	1	3	9	CCD2	-	.
chr9	126004777	126004809	chr9:126004777-126004809	0	GAACATCTCTTCCTTGAGAATAAAAACAGGTTT	1	2	13	AB2	-	.
chr9	126007389	126007410	chr9:126007389-126007410	0	CAGCAAGTCTTAGGACATCTCC	1	2	2	AC2	-	.
chr9	126009052	126009076	chr9:126009052-126009076	0	GAGCTAGTTTGAGCACAGCTTGTGG	1	3	5	CCD1	-	.
chr9	126010318	126010349	chr9:126010318-126010349	0	AAGCAAGTTCTTATTCTGGAAGGGGCAGGCGA	1	3	12	BCD2	2.0	.
chr9	126010872	126010902	chr9:126010872-126010902	0	GAGCCTGCCCCCTGACTCTCTGGCCAAGTTT	1	2	11	BD2	2.0	.
chr9	126015813	126015832	chr9:126015813-126015832	0	GCAGTAGCTTAAGCATGCCC	4	2	0	AD4	1.0	.
chr9	126021213	126021244	chr9:126021213-126021244	0	GGTCTAGTCCGCACTCAGCAGCAGGCATCTTT	1	2	12	AD3	2.0	.
chr9	126022418	126022449	chr9:126022418-126022449	0	GAAACAGCTCAGAGAAGTGAAGGAACTTGTCT	1	2	12	AB4	-	.
chr9	126023145	126023167	chr9:126023145-126023167	0	GAACAGGTTTCAGGAACTTGTTG	1	2	3	BC2	-	.
chr9	126023576	126023597	chr9:126023576-126023597	0	AAACAAGCTTTCGGATAAACTT	1	2	2	AA1	-	.
chr9	126025041	126025072	chr9:126025041-126025072	0	GGACATGTTGCCCAGGAGAGTGGGACGAGCCT	1	2	12	BC2	1.0	.
chr9	126025233	126025254	chr9:126025233-126025254	0	AGACTAGCTCCTCACCATGCCT	2	2	2	CD	1.0	.
chr9	126026425	126026455	chr9:126026425-126026455	0	GGAAATGTTCATCATAGGAATAGGTTTGCTT	1	2	11	AA2	1.0	.
chr9	126029969	126029992	chr9:126029969-126029992	0	AATCAAGCCCCTCAGAACTTCCCC	1	2	4	AD3	-	.
chr9	126033504	126033523	chr9:126033504-126033523	0	AGGCCACCCTGGGCTTGCTC	3	2	0	AB1	2.0	.
chr9	126037259	126037281	chr9:126037259-126037281	0	AAACATGTCCCCGGAATGTGTCC	2	2	3	AB1	-	.
chr9	126037814	126037842	chr9:126037814-126037842	0	GGGTTAGCCTCTGCACTGGGGACATATCC	1	2	9	AA2	-	.
chr9	126041476	126041499	chr9:126041476-126041499	0	AAAAAGGCCCAAAGGAGCTTGTTC	1	2	4	AB1	1.0	.
chr9	126041694	126041713	chr9:126041694-126041713	0	AGACATGCCTGTTCAAGTCT	3	2	0	DD1	1.0	.
chr9	126041774	126041797	chr9:126041774-126041797	0	AAAAATGTATTCTGAGGCTTGCTT	2	2	4	AD1	-	.
chr9	126044194	126044223	chr9:126044194-126044223	0	AAAGATGTCCATGTTGTCAGAAGCAAGTTG	1	2	10	AC2	-	.
chr9	126044635	126044663	chr9:126044635-126044663	0	GAAAATGATTTGGGCCCACAGACTTGTCC	2	2	9	AD1	-	.
chr9	126044725	126044745	chr9:126044725-126044745	0	GGGCTAGGTCTGGCCATGCCC	2	2	1	DD2	1.0	.
chr9	126048535	126048567	chr9:126048535-126048567	0	AGGCAGGCCTGGGGACCAGCAAGAAGCTTGCAT	1	2	13	BD2	1.0	.
chr9	126049037	126049066	chr9:126049037-126049066	0	AGATGAGTTCCTTAAGGAAGAAACTTGTCC	1	2	10	AB4	2.0	.
chr9	126050174	126050204	chr9:126050174-126050204	0	GGACCTGTTTCCTCCCTCAGCAAACATCCCT	2	2	11	AB3	-	dELS,CTCF-bound
chr9	126053533	126053554	chr9:126053533-126053554	0	GGACATGCCTCAGAGCCAGCTG	1	2	2	BC1	1.0	.
chr9	126053671	126053702	chr9:126053671-126053702	0	GACCAAGCCCAGTGTTTGGCTGGGACCAGCTT	1	2	12	BD2	-	.
chr9	126055883	126055909	chr9:126055883-126055909	0	AGGCTGGCCTGGAGGGGAGGATTGCTT	1	2	7	AB2	-	.
chr9	126059923	126059945	chr9:126059923-126059945	0	GGGCTTGCTTTCAAAACAATTAG	1	3	3	ACD2	-	DNase-H3K4me3,CTCF-bound
chr9	126059989	126060021	chr9:126059989-126060021	0	AAACAAGCCTCCACAATCCCACTGGACACTCTT	1	2	13	AB4	1.0	.
chr9	126062858	126062884	chr9:126062858-126062884	0	GAACTTGTTTTGGCCAGTGGAATGCTA	1	3	7	ACC2	1.0	.
chr9	126066401	126066428	chr9:126066401-126066428	0	TGGCAAGCCCTCAGCGTGAAGCAAAGTC	1	3	8	ACD2	-	.
chr9	126071614	126071635	chr9:126071614-126071635	0	CGGCTTCTCTCATGGCTTGTCT	1	3	2	ACC2	1.0	.
chr9	126071840	126071861	chr9:126071840-126071861	0	GCACTTGCTCTGGGTCTAGCTC	1	2	2	DD2	-	.
chr9	126071871	126071893	chr9:126071871-126071893	0	CAACTTACCTGATGGACTTGCTT	1	2	3	AC1	2.0	.
chr9	126074084	126074109	chr9:126074084-126074109	0	GGACATGCCCACTTTAGAGGTTGCAT	2	2	6	AD1	-	.
chr9	126075904	126075927	chr9:126075904-126075927	0	GGGCATGTTGAGTAAAGCTAATTT	1	2	4	AC2	-	.
chr9	126077227	126077249	chr9:126077227-126077249	0	GAACTAACTTGTAAGCCTTGTCT	1	2	3	AD2	-	.
chr9	126077329	126077359	chr9:126077329-126077359	0	TAACAGGCTTTAATCCTTTCAAAGCATGCTG	1	3	11	BCC2	1.0	.
chr9	126079110	126079139	chr9:126079110-126079139	0	AAATTTGCCCATAGTGAAGGAAGCAAGCCC	1	1	10	A1	1.0	.
chr9	126084925	126084953	chr9:126084925-126084953	0	AAACCAGCTCCTTTCACCCAACCAAGTTC	1	2	9	BD2	1.0	dELS
chr9	126085492	126085520	chr9:126085492-126085520	0	GGACTAGTTCTTGTATTTTAGACTTACAG	1	3	9	ACD2	-	.
chr9	126085638	126085657	chr9:126085638-126085657	0	GGACTTGACAGGACTAGCTA	2	3	0	CCD2	-	.
chr9	126086913	126086932	chr9:126086913-126086932	0	GGACAAGCCTAGACTGATTT	3	2	0	AB4	-	.
chr9	126087911	126087935	chr9:126087911-126087935	0	TGACAAGCTGGGCAGGTGCTAGCCT	1	3	5	CCD2	-	.
chr9	126091813	126091843	chr9:126091813-126091843	0	GGGCAAGTTCTCGGCCCTTTCTGACAGGTTT	1	2	11	BC1	1.0	.
chr9	126091950	126091969	chr9:126091950-126091969	0	GGGCACTCCCGGGCATGTCT	3	2	0	AB1	1.0	.
chr9	126093008	126093038	chr9:126093008-126093038	0	AAAAATGTTTTTTAGAGACAGGGTCTTGTTC	1	2	11	AD2	-	.
chr9	126095236	126095256	chr9:126095236-126095256	0	AACATAGTCCTGGGCATGCTC	1	2	1	AD4	-	.
chr9	126097035	126097064	chr9:126097035-126097064	0	GAGCTTGTCAGGTCCACTCTGGAGTAGTCT	1	2	10	AC2	1.0	.
chr9	126098371	126098390	chr9:126098371-126098390	0	GGGCTAGCTTGGGCTTCCTC	3	1	0	A1	-	.
chr9	126099708	126099730	chr9:126099708-126099730	0	AGGCAAGCCTAGTGGTCAGGTCT	1	2	3	BD1	-	.
chr9	126100315	126100334	chr9:126100315-126100334	0	AAACAACCCTAAGCTAATTT	1	2	0	AA2	-	.
chr9	126102086	126102105	chr9:126102086-126102105	0	CATGTTGCCCAGGCTAGTCT	2	3	0	ACD1	-	.
chr9	126105407	126105426	chr9:126105407-126105426	0	TGACTTGCCCAAGCTCGTAT	2	3	0	BCD2	2.0	.
chr9	126108050	126108077	chr9:126108050-126108077	0	GGATAAGCCCTCATAATGGTGCTTGCTT	1	2	8	AD2	1.0	dELS
chr9	126108416	126108448	chr9:126108416-126108448	0	GAGCATGTTCTAGGGTCAATGATAGACGATCCT	2	2	13	AB1	-	.
chr9	126108888	126108920	chr9:126108888-126108920	0	AGGCAAGGATCATCCTGTCACTTGGACAAGTCT	1	2	13	DD1	1.0	.
chr9	126109812	126109843	chr9:126109812-126109843	0	GAGGTTGACCCTCACTGTGCAGGGGCTTGTCC	1	2	12	AD1	1.0	.
chr9	126109942	126109965	chr9:126109942-126109965	0	AAACTAATCTTCAGAAACTTGGTT	1	2	4	AD2	1.0	.
chr9	126111426	126111456	chr9:126111426-126111456	0	TCTCTTGTCTGCCACCACCTAAGACATGCCT	1	3	11	CDD2	1.0	.
chr9	126117091	126117111	chr9:126117091-126117111	0	GGACATGTCAGAGCCATGTCT	2	2	1	CD	-	.
chr9	126119402	126119431	chr9:126119402-126119431	0	TGAATAGCTACCAGACCTCTGAGCAAGCTT	1	3	10	ACC1	1.0	.
chr9	126122456	126122475	chr9:126122456-126122475	0	GAACATTCTTGTACATGTCT	3	2	0	AD2	-	.
chr9	126129629	126129660	chr9:126129629-126129660	0	GGACTTGTCTCCCCAGCAGCAGGGAAATGTCC	1	1	12	A2	-	.
chr9	126130536	126130556	chr9:126130536-126130556	0	GAGAGAGTCCCAGACAAGCCA	1	3	1	ABC1	-	.
chr9	126136303	126136333	chr9:126136303-126136333	0	TGGCAAGTCTAAGGCTGGTGAGGGCATTCTT	1	2	11	AC2	-	.
chr9	126138303	126138322	chr9:126138303-126138322	0	AAACTTGCTCAAGCTCTTCT	3	2	0	AB4	-	.
chr9	126146410	126146431	chr9:126146410-126146431	0	AAAATAGCTTGGGGACTTGCCG	1	2	2	AC2	1.0	dELS,CTCF-bound
chr9	126148500	126148521	chr9:126148500-126148521	0	GGGCATGCCTCGGAGTTAACCC	2	2	2	AA1	-	.
chr9	126148952	126148974	chr9:126148952-126148974	0	TGGCCAGCCTGGTGGGCTTGTCT	1	2	3	BC3	1.0	.
chr9	126149677	126149698	chr9:126149677-126149698	0	GGGCTTGGTCTGAGGCAAGTCA	1	2	2	CD	1.0	.
chr9	126150169	126150201	chr9:126150169-126150201	0	AGGGAAGCCTTCCTGGATTTCTCAGCCTTGCTC	1	2	13	AD2	-	.
chr9	126152710	126152737	chr9:126152710-126152737	0	ATGCTTGTTTTGGCCTTGAATCTTGTTT	1	2	8	DD2	-	.
chr9	126154201	126154229	chr9:126154201-126154229	0	CAACATGACTGAGGCTAGAAGGCTTGCCA	1	3	9	CCD2	-	.
chr9	126155160	126155187	chr9:126155160-126155187	0	AAACCTGCCCCCTCCTGGAAACTTTTTT	1	2	8	AB3	1.0	.
chr9	126158717	126158749	chr9:126158717-126158749	0	GAACATGTCCCTTCCTAGACCTAAGGCCAGGCT	2	2	13	BD1	-	.
chr9	126160213	126160239	chr9:126160213-126160239	0	GTGCAAGCTTAGGCCTCAAAAAAGTCT	1	2	7	AD2	2.0	dELS
chr9	126160290	126160309	chr9:126160290-126160309	0	GGACAAGCTCAGGCCAGCCT	3	1	0	B2	-	dELS
chr9	126163837	126163857	chr9:126163837-126163857	0	GGACTTGCCCAAGATCAGTCT	1	2	1	AB1	-	.
chr9	126166866	126166894	chr9:126166866-126166894	0	GAGCATGTTTAGATGTTGATGAGAAGTCT	1	2	9	AC1	1.0	.
chr9	126169527	126169549	chr9:126169527-126169549	0	AAGCAAGTTACTTAGGCTTTCTG	1	3	3	ACC1	-	.
chr9	126170419	126170449	chr9:126170419-126170449	0	GAACAGGCTTACGGGAAGGTGGGACATGTTG	1	2	11	BC2	-	.
chr9	126172306	126172333	chr9:126172306-126172333	0	TGGCATGTCCCCCTATTGGAATTTGTCT	1	2	8	AC2	1.0	CTCF-only,CTCF-bound
chr9	126173713	126173737	chr9:126173713-126173737	0	GAGCTTTCCTGCAGAGGCCATGCCC	1	2	5	AD2	1.0	.
chr9	126174433	126174460	chr9:126174433-126174460	0	GGCCAAGTCTCTGGCTTGGAGCCTGCCT	1	2	8	BD2	1.0	.
chr9	126176132	126176155	chr9:126176132-126176155	0	GGGCCTGTCCAGGGGAGCTTCCCT	1	2	4	AB3	-	.
chr9	126176670	126176695	chr9:126176670-126176695	0	ATACAAGCTTGTGTGTAAACATGTTT	2	1	6	D1	-	.
chr9	126179693	126179719	chr9:126179693-126179719	0	AAACTTGTTTTGTGGCCTAACATGGTT	1	2	7	CD	-	.
chr9	126181617	126181648	chr9:126181617-126181648	0	TAGCTTGTTCAAAGCCTGGATCTAGAAAGTCC	1	3	12	ACC2	1.0	.
chr9	126184092	126184120	chr9:126184092-126184120	0	GGAAATGTTTTTCATTTTTAAAAATGTTT	1	2	9	AA2	-	.
chr9	126185165	126185185	chr9:126185165-126185185	0	AAAGATGCTTTGGGCTTGACC	1	2	1	AD3	1.0	.
chr9	126188988	126189011	chr9:126188988-126189011	0	AGACTAGTTGCTCAAAGCATCCTC	1	2	4	AC2	-	.
chr9	126196176	126196204	chr9:126196176-126196204	0	TGACTTGCTTTGGACAATGAAACATGAGT	1	3	9	CDD3	1.0	.
chr9	126196284	126196303	chr9:126196284-126196303	0	GAACATACCCCAGCTAGTTT	3	2	0	AC2	-	.
chr9	126199798	126199823	chr9:126199798-126199823	0	AGACAAGCCAATTATAAAGCTTATCT	1	2	6	AC2	-	.
chr9	126201429	126201448	chr9:126201429-126201448	0	AAAGATGCTCAGCCTAGCTC	3	2	0	AD2	-	.
chr9	126203829	126203860	chr9:126203829-126203860	0	CGGCAAGTCCTGGGTCTGGTGCCTGCTAGCTT	1	3	12	CCD2	1.0	.
chr9	126206222	126206244	chr9:126206222-126206244	0	GAACATGCCAGAGAGACAACTTT	1	2	3	AC2	-	.
chr9	126207905	126207933	chr9:126207905-126207933	0	GAAAATGTTTTGGCTCCAGAAGCTTCTCT	1	2	9	AA2	-	.
chr9	126210498	126210517	chr9:126210498-126210517	0	AGATTTGCTCAGACTTGTCC	3	1	0	A1	-	.
chr9	126211652	126211671	chr9:126211652-126211671	12	GGACATGTACTGGCATGTTC	4	2	0	CD	-	.
chr9	126213345	126213364	chr9:126213345-126213364	0	AAACAAATATGGGCTAGCCT	2	2	0	AD1	1.0	.
chr9	126221235	126221260	chr9:126221235-126221260	0	ACACATATCTAGCACAGAACTTGTCT	2	2	6	AD1	1.0	.
chr9	126223386	126223412	chr9:126223386-126223412	0	GGACAAGACCCTGAGAGGAGCATGCTA	1	2	7	CD	-	.
chr9	126224329	126224350	chr9:126224329-126224350	0	AGGCCTGCCTGCAAACTGGCTT	1	2	2	BB2	-	.
chr9	126225629	126225648	chr9:126225629-126225648	0	GGACATGCTCAGGCAAGATG	4	2	0	CD	1.0	.
chr9	126228527	126228556	chr9:126228527-126228556	0	AGGCAAGGCCAGCGGAGGGAGGCCAAGCCC	1	2	10	DD2	1.0	.
chr9	126229711	126229735	chr9:126229711-126229735	0	AGGCTTCCTTGAGAGGAACTTGACT	1	2	5	AD2	1.0	.
chr9	126233913	126233935	chr9:126233913-126233935	0	AGAGATGTCTCGAGCGCAAGCCT	1	2	3	AD2	-	.
chr9	126234501	126234526	chr9:126234501-126234526	0	CAACATGCCAGGAGGAAGTCATGTTC	1	3	6	CCD2	-	.
chr9	126237469	126237493	chr9:126237469-126237493	0	GGCCATGTCCTCATGGAACTTGACT	1	2	5	DD3	2.0	.
chr9	126239749	126239773	chr9:126239749-126239773	0	GGACTTGTCTTGGGTGGACAGGATG	1	3	5	BCD2	-	.
chr9	126243680	126243706	chr9:126243680-126243706	0	AAACATTTTCTGATGTTGAACTATCCT	1	2	7	AA2	-	.
chr9	126244200	126244220	chr9:126244200-126244220	0	AAACTTGTTAGCATCTAGCTC	1	3	1	CCD2	1.0	.
chr9	126244717	126244741	chr9:126244717-126244741	0	GAACGTGCCTGCATAGAGCAAGTGC	1	2	5	BD3	1.0	.
chr9	126245542	126245571	chr9:126245542-126245571	0	GGGCTGGCTTCATGGGCGTGAAACTTGTGC	1	2	10	BD2	-	.
chr9	126248697	126248720	chr9:126248697-126248720	0	GGACATGTTTCTTAAGTTTTGTCC	2	2	4	AD1	1.0	dELS
chr9	126251319	126251351	chr9:126251319-126251351	0	AAAAATGTTTCACCATGTTGCCCAGACTGGTCT	2	2	13	AB3	-	.
chr9	126252776	126252802	chr9:126252776-126252802	0	AGGCTTCCTTCCCTGTTGGATTTGTTT	1	2	7	AA2	-	.
chr9	126253212	126253233	chr9:126253212-126253233	0	GAGATTGCCTGTGGACTTTTTT	1	2	2	AA2	-	.
chr9	126262944	126262963	chr9:126262944-126262963	0	AAACTAGTCTGGTCTAGTAC	2	2	0	DD1	-	.
chr9	126267296	126267317	chr9:126267296-126267317	0	GGACCTGTCCTTAAACTTGGCT	1	2	2	BD3	-	.
chr9	126270856	126270888	chr9:126270856-126270888	0	AAACTTTCTTTTCCCTATAATCAAAGCATATCT	1	2	13	AA2	-	.
chr9	126275465	126275494	chr9:126275465-126275494	0	CAGCTTCCTCTCCAGTTCTCAAGCATGCCA	1	3	10	ACC2	1.0	.
chr9	126275541	126275572	chr9:126275541-126275572	0	GAACATGCTCCCCTCCTTTCACCTGCTTGTCA	1	3	12	CCD2	-	.
chr9	126277981	126278001	chr9:126277981-126278001	0	AAACATGTCCTAAACAAGTCA	3	1	1	C1	2.0	.
chr9	126278907	126278935	chr9:126278907-126278935	0	GAGAAAGCCCCAGCAAAAAAGACTACCTC	1	2	9	AA2	1.0	.
chr9	126280878	126280909	chr9:126280878-126280909	0	CAACAAGCCTGTTAATGCAGGTGAGCTCTCCT	1	3	12	ABC2	1.0	.
chr9	126283499	126283530	chr9:126283499-126283530	0	AGACAGGTTTCACCATTTGGCCAGGCTGGTCT	1	2	12	BB2	1.0	.
chr9	126288289	126288320	chr9:126288289-126288320	0	AGACAAGCACTGAATTTGGGGAAAACATATTC	1	2	12	AD2	2.0	.
chr9	126290534	126290557	chr9:126290534-126290557	0	TAACATTTTGATGAAGGCATGTCC	1	3	4	ACC2	-	.
chr9	126290833	126290857	chr9:126290833-126290857	0	AATCATGTCTCAATAAAGCAATTTT	1	2	5	AD3	-	.
chr9	126291703	126291724	chr9:126291703-126291724	0	GAGACTGTCTTAAGACTTGCCA	1	3	2	ABC1	-	.
chr9	126291970	126291990	chr9:126291970-126291990	0	AGGCTTGTCTCGAACTTCTGA	1	3	1	ACD2	1.0	.
chr9	126292416	126292444	chr9:126292416-126292444	0	TAACATGCTCCCAAAGTGGAGGCTTTGTC	1	3	9	ACD2	-	.
chr9	126298192	126298220	chr9:126298192-126298220	0	GGGCAAGCTGGGGCCCAGAGGACCAGCCA	1	3	9	BCC2	-	pELS
chr9	126298876	126298905	chr9:126298876-126298905	0	AGAAATGCTCATAGCCCCCCGGACTTCTTC	1	2	10	AA2	1.0	.
chr9	126300993	126301018	chr9:126300993-126301018	0	TTGCTTGCCTGGAGGTGAACATGTTC	1	2	6	CD	-	.
chr9	126302354	126302374	chr9:126302354-126302374	0	AAACAAGCTAAAAACAAGCTA	2	2	1	CC	-	.
chr9	126304284	126304310	chr9:126304284-126304310	0	AGACTACTTTCTCCAGGAGGAATGTTC	1	2	7	AA2	-	.
chr9	126305176	126305205	chr9:126305176-126305205	0	GAACTTGCTTCAAACAGAAAGGAGGTGTTC	1	2	10	AB1	-	.
chr9	126308871	126308890	chr9:126308871-126308890	0	GAGCTGTTCCAAGCTTGCCT	3	2	0	AB1	-	.
chr9	126314963	126314985	chr9:126314963-126314985	0	AAGCTATTCAAATGGACATGTCA	1	3	3	ACC2	-	.
chr9	126315253	126315274	chr9:126315253-126315274	0	GGACAGGTTTCCTGGCTTGTCT	1	2	2	BC2	-	.
chr9	126316787	126316816	chr9:126316787-126316816	0	AGGCAAGTTTTAGAACAGGAGTGAAAGTTT	1	2	10	AD1	1.0	.
chr9	126319579	126319607	chr9:126319579-126319607	0	GAAATAGTTTAGGCAGAAGGACCTAGCCC	1	2	9	AD2	-	.
chr9	126320037	126320059	chr9:126320037-126320059	0	ACACCTGTCCCACAAACATGCTA	1	3	3	BCD1	-	.
chr9	126321408	126321433	chr9:126321408-126321433	0	GAAAATGTTTATTGAGGGGCTAGTAT	1	2	6	AD3	2.0	.
chr9	126326106	126326126	chr9:126326106-126326126	0	ATGCTTGCCTGAGGCTGGCCC	1	2	1	BD3	-	pELS
chr9	126328065	126328095	chr9:126328065-126328095	0	AGGAAAGCTTAGAGAGTTAAAAAATAAGCTC	1	2	11	AA2	-	pELS
chr9	126330130	126330162	chr9:126330130-126330162	0	TGACACGCTTCTGGCGAGATGCAGAGCTTGTCC	1	2	13	BC1	1.0	dELS
chr9	126332043	126332063	chr9:126332043-126332063	0	AAGCATTTTATAAGCTTGTTT	1	2	1	AC1	1.0	.
chr9	126332902	126332933	chr9:126332902-126332933	0	AAGCATGTTCTAGCCTTCTGAGAGGAAAGGCT	2	2	12	AD1	-	.
chr9	126333983	126334004	chr9:126333983-126334004	0	ATGCATGTTCTTAGACCAGCTC	1	2	2	BD2	-	.
chr9	126335815	126335835	chr9:126335815-126335835	0	AAGCAAGCTGATCACAAGTTT	1	3	1	CCD2	-	.
chr9	126339132	126339158	chr9:126339132-126339158	0	TGACAAGTCTGTTTCCGGAGCTTTTTG	1	3	7	ACC1	-	.
chr9	126339399	126339425	chr9:126339399-126339425	0	TGACTTGCTCTTTTTCACTGCTTGTCC	1	3	7	CCD2	-	.
chr9	126340249	126340279	chr9:126340249-126340279	0	AAGCTCACCTCCTGAGAGTAGAGACAAGCTC	1	2	11	AB1	1.0	dELS
chr9	126344008	126344039	chr9:126344008-126344039	0	GGACATGTCTTCTTTTCCTTGAAAATATACTT	2	2	12	AA1	-	.
chr9	126346630	126346662	chr9:126346630-126346662	0	GGGCTTGTCTAGGGAGGGTTGTGGGACTAGAAG	1	3	13	CDD3	-	.
chr9	126346909	126346930	chr9:126346909-126346930	0	TGGCAAGCTCAGAAGCAAGGTT	1	2	2	CD	-	.
chr9	126347682	126347701	chr9:126347682-126347701	0	ATACAAGTTCAAACAAGCTT	3	1	0	D1	-	dELS
chr9	126348112	126348144	chr9:126348112-126348144	0	AGATTGGTTTATTTTCAAAACCAGAGCTTGTTT	1	2	13	AB1	-	.
chr9	126348481	126348506	chr9:126348481-126348506	0	GGTCTTGTTTTCTTCTAGGCTTCCCT	1	2	6	AD3	-	dELS,CTCF-bound
chr9	126348893	126348918	chr9:126348893-126348918	0	GAACATTTCTGTTTTAAAACGTGCCC	1	2	6	AB2	1.0	.
chr9	126349331	126349352	chr9:126349331-126349352	0	AGGCATGCACACAAGCAAGTCA	2	2	2	CD	-	dELS,CTCF-bound
chr9	126350900	126350930	chr9:126350900-126350930	0	AATCTTGCCTATATCTACAAAAAACTTGTTG	1	2	11	CD	-	.
chr9	126356315	126356344	chr9:126356315-126356344	0	GAGCATGATTTGGGTACTTAGGTCTTGTTT	1	2	10	DD2	1.0	.
chr9	126356556	126356586	chr9:126356556-126356586	0	GAACATGTTCATCACCCCTAAAAGGTTCCTC	2	2	11	AA1	2.0	.
chr9	126357307	126357326	chr9:126357307-126357326	0	GAACATGCATATGCAAGTCT	3	2	0	DD2	-	.
chr9	126357749	126357779	chr9:126357749-126357779	0	GAACTATTTTCTCCCAGTCTGTAGCTTGCCT	1	2	11	AC2	-	.
chr9	126358321	126358353	chr9:126358321-126358353	0	AAGCATGTCAATTTTTACAAAAAAAAAAAGCCT	1	2	13	AC2	-	.
chr9	126361585	126361604	chr9:126361585-126361604	0	GAACTTTTTTGAACATTTCT	1	2	0	AA2	-	.
chr9	126363714	126363733	chr9:126363714-126363733	0	AGAGTTGTTTAGATTTGCTC	1	2	0	AA2	-	dELS
chr9	126369939	126369961	chr9:126369939-126369961	0	CACCATGCCCAGCCAGCATGTTT	1	3	3	CCD1	1.0	.
chr9	126370177	126370201	chr9:126370177-126370201	0	GAACAAGTTAGGAATAGAATTGCCG	1	3	5	ACC2	1.0	.
chr9	126372339	126372366	chr9:126372339-126372366	0	ATGCAAGTTTGTATGTAGACGCTTGTTT	1	2	8	DD2	1.0	.
chr9	126374372	126374394	chr9:126374372-126374394	0	GAACATGCCTTACAGGCCAGCCT	2	1	3	B2	-	.
chr9	126375272	126375302	chr9:126375272-126375302	0	AGACTTGTTTCATTCATTTGAGGAGTTGTCC	1	1	11	A2	-	.
chr9	126376529	126376555	chr9:126376529-126376555	2	GAGCTGGCTCAGATCGTGGGCTGGTCC	1	2	7	BB2	-	dELS
chr9	126378003	126378035	chr9:126378003-126378035	0	CAGCATGTCCACTTTGCAGAGGAGGACAGGACT	1	3	13	BCD2	-	.
chr9	126379001	126379028	chr9:126379001-126379028	0	AAACAAGCCCTTCTAGACGCCCTTGTCT	1	2	8	DD1	3.0	.
chr9	126382825	126382847	chr9:126382825-126382847	0	AGAGAAGTCACTGGGGCTTGTTA	1	3	3	ACC1	-	dELS
chr9	126385579	126385603	chr9:126385579-126385603	0	GAACAAGTAAACAGAGAGCATGTTC	1	2	5	CD	-	.
chr9	126389522	126389541	chr9:126389522-126389541	0	AGGCCTGCTTAAGCATGTGT	3	2	0	BD3	-	.
chr9	126393400	126393428	chr9:126393400-126393428	2	GTTCAAGTCCAGAGGCCAAGAGCAAGTTT	1	2	9	DD4	-	.
chr9	126395353	126395375	chr9:126395353-126395375	0	GGCCTTGTCCCGAAGGCCTGCCT	1	2	3	BD2	1.0	.
chr9	126396773	126396801	chr9:126396773-126396801	0	GGAATTGCCTGAAACTTTAGAAGTAGTTT	1	2	9	AA2	3.0	.
chr9	126399107	126399134	chr9:126399107-126399134	0	AGGCAGGTCCCCAGGGAGAGGGATGCTC	1	2	8	AB2	2.0	.
chr9	126399774	126399803	chr9:126399774-126399803	0	TGGCTTGATAAAGACATCAGAGGCATGCTT	1	3	10	CCD2	-	.
chr9	126402437	126402459	chr9:126402437-126402459	0	AAACAAGTCTGTGCAACATGGCA	1	3	3	CCD1	-	.
chr9	126405366	126405395	chr9:126405366-126405395	0	AGGCTTTTTTCAGGATTATGAAAATAGTTT	1	2	10	AA2	1.0	dELS
chr9	126412792	126412814	chr9:126412792-126412814	0	AAGATTGTCTTATGGGATTGTTT	1	2	3	AA2	-	.
chr9	126415783	126415813	chr9:126415783-126415813	0	GATCATGTTCTGGTGACATGAAAACAAGTCA	1	2	11	CD	1.0	.
chr9	126417819	126417838	chr9:126417819-126417838	0	GGGCAAGCCCAGGAAAGGTT	2	2	0	AD1	-	.
chr9	126426388	126426411	chr9:126426388-126426411	0	GAGCATGCCTTTAAGATCTTACCT	2	2	4	AD1	2.0	.
chr9	126426812	126426844	chr9:126426812-126426844	0	AAGCTAGTTGCTTGGGAAGAACTGAACTATTCT	1	2	13	AC2	-	.
chr9	126428439	126428458	chr9:126428439-126428458	0	AAACAATTCCAAACATATTT	1	2	0	AA2	-	.
chr9	126430670	126430700	chr9:126430670-126430700	0	TGCCCTGTCCTGTGCTCCTGAGGGCAAGCCT	1	3	11	BCD1	-	.
chr9	126431036	126431057	chr9:126431036-126431057	0	GAAAGAGCCCAAAGACTTGTTG	1	3	2	ABC1	-	.
chr9	126434499	126434528	chr9:126434499-126434528	0	AAGCTTGCCTCGGTGGCCCTAAGCATCGCT	1	2	10	AD4	1.0	.
chr9	126436232	126436260	chr9:126436232-126436260	0	GGGCTTGCCCTTTGATGATTGGGATGTTA	1	3	9	ACC2	-	.
chr9	126437139	126437162	chr9:126437139-126437162	0	AGGCAAGTCTGAAAAGTCCAGCCC	1	2	4	BD1	-	dELS
chr9	126438864	126438890	chr9:126438864-126438890	0	GGACTTGTGTAGACTTGGGACTTATCT	1	2	7	AD2	-	dELS
chr9	126439179	126439209	chr9:126439179-126439209	0	GAGCAGGCTCTGGAGAAACAAAGACAAGCCA	1	2	11	BC2	-	.
chr9	126442013	126442042	chr9:126442013-126442042	0	GAGCTAACTGCTTGGAGAAATAGCTAGCCC	1	3	10	ACC2	1.0	.
chr9	126442675	126442700	chr9:126442675-126442700	0	GAGCAGGTCCCAACTGTAACTTGCTA	1	3	6	BCC2	1.0	.
chr9	126449049	126449071	chr9:126449049-126449071	0	GGACATGATCCCATAACTTGCCA	1	3	3	CCD2	1.0	.
chr9	126450227	126450259	chr9:126450227-126450259	0	GGTCTGGCTCCCAGGTGGGCGGTGGGCAAGCTC	1	2	13	BD1	-	dELS
chr9	126450347	126450369	chr9:126450347-126450369	0	AGAGCAGCCTGGGAAGCTAGCCC	1	2	3	AB4	-	dELS
chr9	126453100	126453124	chr9:126453100-126453124	0	AGACTAATTAAGAGAAGACTTGCTG	1	3	5	ACC2	1.0	.
chr9	126453287	126453313	chr9:126453287-126453313	0	GAACTTGTCAACTGGGTGAGCAAGCAG	1	3	7	CCD1	-	dELS,CTCF-bound
chr9	126456507	126456537	chr9:126456507-126456537	0	AGCCAAGCCCCAGGGTTTTTCTAACAAGCTG	1	3	11	CCD1	-	.
chr9	126456718	126456745	chr9:126456718-126456745	0	AGGCATCTCCTTCCTAGAGGCCATGTCC	1	2	8	AD2	-	.
chr9	126457442	126457463	chr9:126457442-126457463	0	TGCCAAGTTCAGTGACATGTTT	2	3	2	CCD1	-	.
chr9	126457925	126457949	chr9:126457925-126457949	0	AAGCTTGTGCTTTCAAAGTATGTCT	1	2	5	AD2	-	.
chr9	126464629	126464660	chr9:126464629-126464660	0	TAACATCCCTTAACTCTGTGTGGAGCTTGCCT	1	2	12	AC1	-	.
chr9	126464809	126464836	chr9:126464809-126464836	0	TGACCAGCTTTGCGGCCCTGACAAGTTC	1	3	8	BCC1	-	.
chr9	126466232	126466256	chr9:126466232-126466256	0	AGGGATGCCTTACCTGGGGATGCTC	1	2	5	AA2	1.0	.
chr9	126466337	126466369	chr9:126466337-126466369	0	AGGGAAGTCTAACCTGGCCTCACAAGCGTGTTT	1	2	13	AB2	1.0	.
chr9	126466412	126466434	chr9:126466412-126466434	0	AAGCAAGTCACATGGCCAAGCCC	1	2	3	CD	-	.
chr9	126469539	126469568	chr9:126469539-126469568	0	AGGCGTGCTCCGTAGTCACAGGCCATGCCT	1	2	10	BD2	2.0	dELS,CTCF-bound
chr9	126469613	126469634	chr9:126469613-126469634	0	CTGCCTGTTTTAGAGCATGCCT	2	3	2	BCD1	-	dELS,CTCF-bound
chr9	126470313	126470339	chr9:126470313-126470339	0	AGTCAAGCTCGACTTGGAAGCAAGATC	1	2	7	DD3	1.0	dELS
chr9	126471077	126471105	chr9:126471077-126471105	0	ATACTTGTCCCAAATTACAGAACTAGTTA	1	2	9	CD	-	dELS,CTCF-bound
chr9	126471301	126471333	chr9:126471301-126471333	0	TGACTTGCCCAAAGCCATACGGCCAACAAGCAC	1	3	13	CCD1	-	dELS,CTCF-bound
chr9	126473542	126473562	chr9:126473542-126473562	0	AGGCAAATCCAGAACAGGCTC	1	2	1	AB2	-	.
chr9	126477549	126477579	chr9:126477549-126477579	0	AGGCATGCCTTACATGGCAGCAGGCAAGAGA	1	3	11	CDD3	-	dELS
chr9	126480949	126480971	chr9:126480949-126480971	0	GAGCATGTCTAATGCACGTGCTT	2	2	3	BD1	1.0	.
chr9	126482208	126482228	chr9:126482208-126482228	0	AGGCTTGCCCCACGCTGGCTC	1	2	1	BD1	1.0	.
chr9	126483926	126483958	chr9:126483926-126483958	0	GAGCATTTTCCAGCTATTTAAAAGGGCAACTTC	1	2	13	AA2	2.0	.
chr9	126484035	126484067	chr9:126484035-126484067	0	AAGCAAGCCATCAGGGGAGGGGAGGGCAGGCCT	1	2	13	BC2	1.0	.
chr9	126488280	126488306	chr9:126488280-126488306	0	GGAGAAGTCTCTGCTCAGAATTTGCTT	1	2	7	AA2	-	.
chr9	126488440	126488461	chr9:126488440-126488461	0	GAACATCTCCCCAGGCTCGCCC	1	2	2	AB2	3.0	.
chr9	126489271	126489293	chr9:126489271-126489293	0	AGGCTTGGCCCTGGGGCATGTTC	1	1	3	D2	-	.
chr9	126489473	126489498	chr9:126489473-126489498	0	AAAAATGCCCAAGGACGGTCATGTTT	1	2	6	AD2	-	.
chr9	126489562	126489590	chr9:126489562-126489590	0	AGAAAACCTCTCACGATTCAGACATGCTC	2	2	9	AA1	-	.
chr9	126491809	126491829	chr9:126491809-126491829	0	AGAGAAGTCTGAGGCTTCTTT	1	2	1	AA2	1.0	.
chr9	126496602	126496625	chr9:126496602-126496625	0	GAACACGCTTCCCAGAGCAAGTGC	1	2	4	BD2	-	.
chr9	126503847	126503867	chr9:126503847-126503867	0	GGACATCCCATGGACTTGTCA	1	3	1	ACC2	1.0	.
chr9	126507092	126507112	chr9:126507092-126507112	0	GGGCAAGCCCCAAGCTCTCTC	1	2	1	AB4	-	.
chr9	126510187	126510209	chr9:126510187-126510209	0	TGGCTTGCTTCATGAACATGGGC	1	3	3	CDD3	-	.
chr9	126514542	126514564	chr9:126514542-126514564	0	AGGCTAGCCCGCCGCGCAAGTCC	1	1	3	D2	1.0	.
chr9	126514688	126514707	chr9:126514688-126514707	0	GGAGAGGCCCGAGCAAGCCC	3	2	0	AB1	-	.
chr9	126518110	126518140	chr9:126518110-126518140	0	AGGCAAACCTCGTCCGTTTTGAAGTTTGTTT	1	2	11	AA2	-	pELS,CTCF-bound
chr9	126523692	126523719	chr9:126523692-126523719	0	AGACTTGTATGATCCCCAAAGCATCTCC	1	2	8	AD2	-	dELS,CTCF-bound
chr9	126524763	126524784	chr9:126524763-126524784	0	GGACTTGGTCGCGGGGAAGCCC	1	2	2	AD2	2.0	.
chr9	126525056	126525076	chr9:126525056-126525076	0	GACCAAGCTCAAAGGAAGCTT	1	2	1	AD2	-	.
chr9	126526719	126526742	chr9:126526719-126526742	0	AGACAAGTCCCACCGGGCTGGTGG	1	3	4	BCD2	2.0	pELS
chr9	126527732	126527763	chr9:126527732-126527763	0	GGCCTTGTCCCTCTGCCTTCAAAGGCAATCTC	1	2	12	AD3	1.0	PLS,CTCF-bound
chr9	126528583	126528605	chr9:126528583-126528605	0	AGGCAAATTCTACATACTTGTTT	1	2	3	AD2	-	.
chr9	126529490	126529521	chr9:126529490-126529521	0	AAGAATGTTTCTCCTGGTCCGGGAAGATGTTT	1	2	12	AA2	-	.
chr9	126530950	126530976	chr9:126530950-126530976	0	GGACATACTTATACTAAAAACTTATTC	1	2	7	AA2	1.0	.
chr9	126531141	126531166	chr9:126531141-126531166	0	ATGCTTGCCTGGCCATCAGCTAGCTG	1	3	6	CCD1	-	.
chr9	126532406	126532425	chr9:126532406-126532425	0	GGGTGAGCCTGAGCTTGTCT	3	2	0	AB4	-	.
chr9	126533667	126533695	chr9:126533667-126533695	0	AAACACACTCACTTAAGAGAGGCAAGTTC	1	2	9	AB1	1.0	dELS,CTCF-bound
chr9	126542100	126542128	chr9:126542100-126542128	0	GGAGAAGTTTTCTAAAACTGAGCATTTTT	1	2	9	AA2	-	.
chr9	126543398	126543426	chr9:126543398-126543426	0	AAATTAGCCTGGTGTGGTGGTGCATGCCT	1	2	9	AD2	1.0	.
chr9	126544045	126544074	chr9:126544045-126544074	0	GAAAATGCCAACACTATGTATAGCATGTTT	1	3	10	ACC1	1.0	.
chr9	126544112	126544132	chr9:126544112-126544132	0	AAACATTCTGAAAACATGCCC	1	2	1	AC1	1.0	.
chr9	126546107	126546127	chr9:126546107-126546127	0	TGGCTCGTCCTGGACATGCCT	1	2	1	BC1	1.0	.
chr9	126550667	126550686	chr9:126550667-126550686	0	GGGCCAGCCTGGGCCTGCCC	2	2	0	BB2	2.0	.
chr9	126554393	126554420	chr9:126554393-126554420	0	ATGCATGCTCCTGAACCCTAACTTGCTC	1	2	8	CD	-	.
chr9	126560225	126560248	chr9:126560225-126560248	0	ATACATGTCATTATAAGCTTGTCA	1	3	4	CCD1	1.0	.
chr9	126561386	126561407	chr9:126561386-126561407	0	AAACTTATTCCTAAGCATTTTC	1	2	2	AA2	-	.
chr9	126561952	126561971	chr9:126561952-126561971	0	CAGCTTGTCCCAGTTTGCCT	2	3	0	ACC2	-	CTCF-only,CTCF-bound
chr9	126562655	126562675	chr9:126562655-126562675	0	AAGCAAGCCTGTAGAATGCTC	1	2	1	AC1	1.0	.
chr9	126563821	126563840	chr9:126563821-126563840	0	ACACTTGGCTGGGCAAGCTC	2	2	0	DD1	-	.
chr9	126566176	126566204	chr9:126566176-126566204	0	AGGGAAGTGTCAGGGTGTAGGGCATGCTC	2	2	9	AD1	-	.
chr9	126569352	126569383	chr9:126569352-126569383	0	AAACATATCCAGCCTTCTGGAGAACCTTGCCC	1	2	12	AD2	-	.
chr9	126570876	126570907	chr9:126570876-126570907	0	AGAGTAGCTTTCACAGCACCCTGGACATGTTG	1	2	12	AC2	-	.
chr9	126572710	126572740	chr9:126572710-126572740	0	AGGGTAGTTTGTAAACAATAGAAACTTATTT	1	2	11	AA2	-	.
chr9	126578063	126578082	chr9:126578063-126578082	0	AGACTAGCCTAGGCAATATA	2	3	0	ACD2	1.0	.
chr9	126578660	126578686	chr9:126578660-126578686	0	GAGCATGCCACCACACCCAGCTAATTT	1	3	7	ACC1	3.0	.
chr9	126579500	126579530	chr9:126579500-126579530	0	CGACAAGTCTTTATTCTGGGGAGAGAAGCTG	1	3	11	ACC2	1.0	.
chr9	126581302	126581334	chr9:126581302-126581334	0	GAACATTCACTGTCAGACCAAAGAGGCAAGCCC	2	2	13	AD1	-	.
chr9	126582485	126582515	chr9:126582485-126582515	0	GGACTTTCTCCACGGATGTTGGAGAATGTCT	1	2	11	AA2	-	.
chr9	126583207	126583226	chr9:126583207-126583226	0	CGGCTAGTTTAAACAGATCC	1	3	0	ABC2	1.0	dELS
chr9	126583697	126583728	chr9:126583697-126583728	0	AAACAGGTTCAGAGAAGTGAAGAAACTTATTC	1	2	12	AB2	-	.
chr9	126584984	126585005	chr9:126584984-126585005	0	GTGCATGCCTGTGAACCTGCCT	1	2	2	BD2	1.0	.
chr9	126586834	126586863	chr9:126586834-126586863	0	CGGCGTGTTCATCATTGACCTGGCAAGTCC	1	3	10	BCC1	2.0	.
chr9	126589247	126589269	chr9:126589247-126589269	0	TGGCAACCTCACTAAACTTGCCT	1	2	3	AC1	-	.
chr9	126591869	126591895	chr9:126591869-126591895	0	AAACTTATTTATGATGTGATCTTGCCT	1	2	7	AD2	-	.
chr9	126591936	126591960	chr9:126591936-126591960	0	AATCATGTCATAAATGAACTTGTTA	1	3	5	CCD1	-	.
chr9	126592035	126592059	chr9:126592035-126592059	0	GAGCATGCTTGAGACACCCATGCCC	1	2	5	DD1	1.0	.
chr9	126594590	126594610	chr9:126594590-126594610	0	AGGCTAACTTATGGCAAGTTG	1	3	1	ACC2	-	.
chr9	126594883	126594912	chr9:126594883-126594912	0	AGATTAGTGCTCTTCTGGGGGAGCTTGTTC	1	2	10	AD1	-	.
chr9	126596842	126596871	chr9:126596842-126596871	0	AGACAGGTTCTTGCCAGCCCAGGCTGGTCC	1	2	10	BB2	1.0	.
chr9	126598734	126598756	chr9:126598734-126598756	0	AGACAAGCCTGGCCAACATGGTA	1	3	3	CCD1	-	.
chr9	126602838	126602858	chr9:126602838-126602858	0	TGGCATGTTTAGAGCATGTGT	2	2	1	CD	1.0	.
chr9	126603983	126604003	chr9:126603983-126604003	0	GAGGTAGCTCTAAGCTAGCCT	1	1	1	A1	1.0	.
chr9	126604271	126604297	chr9:126604271-126604297	0	AGGCTTTTCCTGAGTTTGGAAAAGCCC	1	2	7	AA2	1.0	.
chr9	126606201	126606220	chr9:126606201-126606220	0	AGCCTAGACCAGACTAGCCT	2	2	0	DD1	1.0	dELS
chr9	126606747	126606771	chr9:126606747-126606771	0	GGACAAATTTAGGTCCAGCTTGTCA	1	3	5	ACC2	-	.
chr9	126607384	126607415	chr9:126607384-126607415	0	AGACAAGTTCTGTCACTTACATGATAAAGTCC	1	2	12	AD1	-	dELS,CTCF-bound
chr9	126616370	126616396	chr9:126616370-126616396	0	TAACTAGTTTTTAGCTGAGACTGGATT	1	3	7	BCD2	-	dELS,CTCF-bound
chr9	126619955	126619980	chr9:126619955-126619980	0	GGACTTATTCTGCTGGGGGCAAGTAT	1	2	6	AD2	-	.
chr9	126622158	126622178	chr9:126622158-126622178	0	GAGCTTGGCTCGGACCAGCCC	1	2	1	BD2	1.0	dELS
chr9	126622785	126622813	chr9:126622785-126622813	0	GCACATTTTCTCAAAGGAAGAGCAAGCTT	2	2	9	AD1	-	.
chr9	126622954	126622986	chr9:126622954-126622986	0	AGGGTTGCTCTGAGAATAAAGTGGAACAAACCC	1	2	13	AA2	-	dELS,CTCF-bound
chr9	126623122	126623149	chr9:126623122-126623149	0	GAACAGGCCTCCCAGAGGGGTCTTGCCC	1	2	8	BD2	-	dELS,CTCF-bound
chr9	126624439	126624461	chr9:126624439-126624461	0	CAGCAAGTTCGGGAGGTTTGTTT	1	2	3	AC2	-	dELS,CTCF-bound
chr9	126627776	126627807	chr9:126627776-126627807	0	AACCAAGGTCCAAGTGCAGCTAGGACTTGTCC	1	2	12	DD1	-	.
chr9	126628805	126628830	chr9:126628805-126628830	0	AAAGTTGCCATCCCCAAAGCTAGTCC	1	2	6	AC1	1.0	.
chr9	126629087	126629111	chr9:126629087-126629111	0	AAGCCAGTCCTGCTTTGACAAGCCC	1	2	5	BC2	3.0	.
chr9	126629455	126629476	chr9:126629455-126629476	0	AGAGAAGTTAAGTAACTTGCCC	1	3	2	ACC1	1.0	.
chr9	126640499	126640528	chr9:126640499-126640528	0	TGACATGCCTGTCATGTATGTGACAAGTCC	1	2	10	CC	-	.
chr9	126645953	126645981	chr9:126645953-126645981	0	GGGCCTGCTCTGGCTCTCAGAACATGCTT	2	1	9	B1	-	.
chr9	126648629	126648654	chr9:126648629-126648654	0	GGGCATGTTGGTGGCACAGCAAGCTG	1	3	6	CCC	-	.
chr9	126649450	126649479	chr9:126649450-126649479	0	AAGCAGGCCTCAGAATCCCCTGGCAAGCCT	1	2	10	BC2	1.0	.
chr9	126649814	126649846	chr9:126649814-126649846	0	GACCAGGTTTCGCCATCTTTCCCAGGCTAGTCT	1	2	13	BD1	-	.
chr9	126650599	126650619	chr9:126650599-126650619	0	GGGAAAGCCCCAGGCAGGCCT	1	2	1	AB3	-	.
chr9	126650739	126650767	chr9:126650739-126650767	0	GAAGTTGTTGGCTGCAGCAAAACTTGCTG	1	3	9	ACC1	-	.
chr9	126652973	126652994	chr9:126652973-126652994	0	GGGCAAGACTGAAAACAAACCC	1	2	2	AD2	1.0	.
chr9	126656862	126656883	chr9:126656862-126656883	0	AAAAATGTCTCCAGACATGGCT	1	2	2	AD3	-	.
chr9	126657437	126657468	chr9:126657437-126657468	0	GTGCAAGTCTGTTCCCCAATGGTGACATGTTT	1	2	12	CD	1.0	.
chr9	126659639	126659660	chr9:126659639-126659660	0	ATACTAGCCTTAGAGATTGTCC	1	2	2	AD2	1.0	.
chr9	126659748	126659769	chr9:126659748-126659769	0	ACACTAGCCTTAGAGATTGTCC	1	2	2	AD2	1.0	.
chr9	126659928	126659949	chr9:126659928-126659949	0	ACACTAGCCTTAGAGATTGTCC	1	2	2	AD2	1.0	.
chr9	126660121	126660145	chr9:126660121-126660145	0	GAGATTGTCCTGTGTGGGGATGTCT	1	2	5	AA2	-	.
chr9	126661119	126661145	chr9:126661119-126661145	0	AGACACGCCCATACACAGGACAACCTC	1	2	7	AB2	1.0	.
chr9	126661512	126661534	chr9:126661512-126661534	0	GAGCAGGTTTAATGGGCCAGCCC	1	2	3	BB2	-	.
chr9	126665054	126665080	chr9:126665054-126665080	0	GGGCAAGTGTCCATTCAGGAATTGCTT	1	2	7	AD2	1.0	.
chr9	126665174	126665203	chr9:126665174-126665203	0	TGGCTTCCTCCAGCTCCCTGGAGCTAGCTG	1	3	10	ACC2	-	dELS
chr9	126667149	126667177	chr9:126667149-126667177	0	GGCCTTTCCTACAACATAGGAGCATGTTC	2	2	9	AD1	1.0	.
chr9	126671755	126671787	chr9:126671755-126671787	0	GGGCTTACTCGGGGAGAGTGAGCGAGCCAGCTC	1	2	13	AB2	1.0	dELS,CTCF-bound
chr9	126678504	126678531	chr9:126678504-126678531	0	CCCCATGCTTTTTACCCTGAGCATGTTT	1	3	8	CDD2	-	.
chr9	126678870	126678894	chr9:126678870-126678894	0	AAAAATGCTTTAATGGAGTTTGTTC	1	2	5	AA2	-	.
chr9	126678901	126678921	chr9:126678901-126678921	0	ACACTTGCTCAAAGAAAGTTT	1	2	1	AD2	2.0	.
chr9	126680196	126680215	chr9:126680196-126680215	0	AAGCAAGTGCAGAGTTGTTT	2	2	0	AD2	-	.
chr9	126680459	126680479	chr9:126680459-126680479	0	AATAAAGCCCAGAGCTTGCTA	1	3	1	ACD1	-	.
chr9	126680589	126680621	chr9:126680589-126680621	0	GGACTAGCTCAAAAAGGTACCTGGGACTAGCTC	2	0	13	0	1.0	.
chr9	126683784	126683815	chr9:126683784-126683815	0	AAACCAGTTCAGAGAGCGGAGAGGGCTTGTCC	1	1	12	B1	1.0	.
chr9	126683962	126683994	chr9:126683962-126683994	0	CAGCATGCCCCAGTACCCCATCCAAGCACGTGT	1	3	13	BCD2	1.0	.
chr9	126684898	126684920	chr9:126684898-126684920	0	GGGCAAGTTCACTTACCTTGTTA	1	3	3	CCD2	1.0	.
chr9	126686951	126686973	chr9:126686951-126686973	0	AAACAAGCTAGAAGGGCTGGCCG	1	3	3	BCC1	-	.
chr9	126691931	126691956	chr9:126691931-126691956	0	GGGCAAGCCCAGCCAGGAGTGAGCCT	1	2	6	AB1	1.0	.
chr9	126699337	126699361	chr9:126699337-126699361	0	CAACTTGTTCTTAGTAAACTTGCCA	1	2	5	CC	-	.
chr9	126699432	126699456	chr9:126699432-126699456	0	GAGCTGGTCTAGGGACAGCATGCTT	1	2	5	BC2	2.0	.
chr9	126700325	126700350	chr9:126700325-126700350	0	GAGCAGGGCCTGGCAGGGACAAGCCT	1	2	6	BD1	2.0	DNase-H3K4me3
chr9	126701582	126701611	chr9:126701582-126701611	0	AGACTTGTCCAAAACCTCAGGGGCAGGCAA	1	3	10	BCD2	-	.
chr9	126703451	126703473	chr9:126703451-126703473	0	AAGCAAGCCTCCAACCCAAGCCT	1	2	3	DD1	-	.
chr9	126706615	126706636	chr9:126706615-126706636	0	AGGGATGCTCTCAGCCATGTTC	1	2	2	AD2	-	pELS,CTCF-bound
chr9	126720018	126720037	chr9:126720018-126720037	0	GGTCATGTTCAAACTAGCCA	4	2	0	CD	1.0	.
chr9	126724766	126724786	chr9:126724766-126724786	0	GAGCTTTCCTAGAACCAGTCC	1	2	1	AB2	-	.
chr9	126724875	126724903	chr9:126724875-126724903	0	GCACATGCTAGGCAGGTAAAGGCTTGTTC	1	2	9	CD	1.0	.
chr9	126726605	126726626	chr9:126726605-126726626	0	AAGCAAGCTAATTAACAAATCC	1	3	2	ACC1	-	.
chr9	126728533	126728564	chr9:126728533-126728564	0	GGACTTCCTTAAAAAAAAAAAAAAACTTGCTA	1	2	12	AC2	-	.
chr9	126730568	126730590	chr9:126730568-126730590	0	CACCATGTTGGCCAGGCTAGTCT	1	3	3	CCD1	-	.
chr9	126732076	126732096	chr9:126732076-126732096	0	AGGCTAGTCTCGAACTCCCTA	1	3	1	ABC2	1.0	.
chr9	126733089	126733118	chr9:126733089-126733118	0	CAGCAAGCTCTGTGGCATTTTAACTTTTCC	1	3	10	ACC1	1.0	.
chr9	126733245	126733269	chr9:126733245-126733269	0	AGAATTGTCAGTATTTGACTTGTCT	1	3	5	ACC1	1.0	.
chr9	126740752	126740784	chr9:126740752-126740784	0	GAGCTTTTTTGCTTATCCGAATCAAGCAAGACT	1	2	13	AD2	-	.
chr9	126743754	126743782	chr9:126743754-126743782	0	AGACTAGATTGCTCTGTCAAAGCATTCTC	1	2	9	AD2	-	.
chr9	126744560	126744590	chr9:126744560-126744590	0	GAGCTTGTTGGTGCTAGGAGACGAGTAGCTT	1	3	11	ACC2	2.0	.
chr9	126744598	126744629	chr9:126744598-126744629	0	CAACAGGCCCAACAGTCCCCTGTGGCATGTTC	1	3	12	BCC2	1.0	.
chr9	126750421	126750449	chr9:126750421-126750449	0	GAGCATCCCCAGGGCAGCGAAGCTTCTTC	1	2	9	AA2	1.0	.
chr9	126752420	126752446	chr9:126752420-126752446	0	AGCCATCCCCACTGACAGGGCAAGCCT	2	2	7	AD1	2.0	dELS
chr9	126752561	126752590	chr9:126752561-126752590	0	GGAGTTGCCCTTGGCTGGAAGGACCTGCCT	1	2	10	AB2	-	dELS
chr9	126753419	126753438	chr9:126753419-126753438	1	GGATTTGTCTGATCTTGTCC	2	2	0	AD2	-	.
chr9	126753511	126753536	chr9:126753511-126753536	1	GGGCCTGCTTCTGTCCAGACACGTCT	1	2	6	BB2	-	.
chr9	126754855	126754880	chr9:126754855-126754880	0	GGTTTTGCCCATAAAAGGACAAGCCA	1	3	6	ACD1	-	dELS,CTCF-bound
chr9	126757722	126757741	chr9:126757722-126757741	0	AAGCATGCACCAACATGCCC	4	2	0	CD	1.0	.
chr9	126758766	126758798	chr9:126758766-126758798	0	AGACATGCTGTCTGGAGTGGTGACAGCTACCTT	1	3	13	ACC1	-	.
chr9	126760021	126760048	chr9:126760021-126760048	0	ATGCTAGCCTAGGCAACAGAGCAAGATC	1	2	8	DD3	1.0	.
chr9	126763451	126763471	chr9:126763451-126763471	0	GAGCTTCCTTAAAGTATGCCT	1	2	1	AA2	1.0	DNase-H3K4me3,CTCF-bound
chr9	126767486	126767505	chr9:126767486-126767505	0	AAGCATGGTCATGCATGCCT	3	2	0	DD2	1.0	.
chr9	126768656	126768688	chr9:126768656-126768688	0	AAGAAAGTCTCAAGGGAAATTTAGAAAATGTTT	1	2	13	AA2	-	.
chr9	126773985	126774005	chr9:126773985-126774005	0	AAATTAGCTCAAGACATGTTA	1	2	1	AC2	1.0	.
chr9	126775402	126775429	chr9:126775402-126775429	0	GAGCATGTGTCCTTCAGGGGACGAGTCT	1	2	8	BD2	2.0	.
chr9	126778785	126778812	chr9:126778785-126778812	0	GGGCTTGTGCCTGGAAGTGGAATTGCCT	1	2	8	AD2	-	.
chr9	126779719	126779745	chr9:126779719-126779745	0	AGACAAACCAAGGTGCATGGCTAGTCC	1	3	7	ACC2	-	.
chr9	126784950	126784974	chr9:126784950-126784974	0	GGGCCAGTCTTTCCCATGCTAGTCT	1	2	5	BD2	-	.
chr9	126785629	126785655	chr9:126785629-126785655	0	AGGCTAGCCAAAGCAGTTAGAATGTTT	1	3	7	ACC2	-	.
chr9	126786684	126786711	chr9:126786684-126786711	0	CCACTAGCTCCTCAAACTCAGCATGTCC	1	3	8	CCD1	-	.
chr9	126793040	126793066	chr9:126793040-126793066	0	GGACCTGCCCTCATCAACAGCTTGTCC	1	2	7	BC2	-	.
chr9	126794124	126794143	chr9:126794124-126794143	9	AGACATGTGCACACATGTCC	3	2	0	DD2	-	dELS
chr9	126796342	126796363	chr9:126796342-126796363	0	ATGCTATCTTCAAGACATGCTT	2	2	2	AD1	-	dELS,CTCF-bound
chr9	126798763	126798782	chr9:126798763-126798782	0	AAAATTGTTTGGGTTTGCTT	1	2	0	AA2	-	.
chr9	126798991	126799023	chr9:126798991-126799023	0	GAGCAATTTATTGATCAAGGTACCAGCATGTTT	1	3	13	ACC2	1.0	.
chr9	126800468	126800492	chr9:126800468-126800492	0	AGTCAATCCCATCCAGGACATGCTC	2	2	5	AD1	1.0	.
chr9	126803764	126803796	chr9:126803764-126803796	0	ATACATGTTTGAAGTAGAATCTTTGACAAGCTG	1	3	13	CCD1	-	.
chr9	126808335	126808361	chr9:126808335-126808361	0	TGGCTTGTTTTTTTAAAAAACATCTTA	1	3	7	ACC1	-	.
chr9	126815982	126816003	chr9:126815982-126816003	0	AGGCTTGTTTTTAAGCTTTGTT	1	2	2	AD4	-	.
chr9	126819230	126819254	chr9:126819230-126819254	0	TGACATGTCCTATACAGGCATACCT	1	2	5	AC2	-	.
chr9	126824449	126824477	chr9:126824449-126824477	0	GAGCAAGTCTACAGGTAGTGAACATCCTT	2	1	9	A1	1.0	.
chr9	126830125	126830152	chr9:126830125-126830152	0	AAACTAGCTTTTAACCTTGGGAAAGTTA	1	2	8	AC1	-	.
chr9	126831973	126831999	chr9:126831973-126831999	0	AAACTAGCTGGACATGGTGGCATGTAC	1	3	7	CCD1	-	.
chr9	126832804	126832835	chr9:126832804-126832835	0	GAAATTGTTAGTTACTTGACAGCGGCAAGCTT	1	3	12	ACC1	1.0	.
chr9	126835140	126835163	chr9:126835140-126835163	0	AAGGTAGTCTACAGAACCATGCTC	1	2	4	AD2	-	.
chr9	126837326	126837347	chr9:126837326-126837347	0	AAGCTTGCCCAAAGGGATCCCC	2	2	2	AA1	-	.
chr9	126837370	126837396	chr9:126837370-126837396	0	GAACTAACCTGCCCCTAAGGCTGGCTT	1	2	7	AB2	-	.
chr9	126838154	126838180	chr9:126838154-126838180	0	GATCATGCCCTTTTGTATGACATGTTT	1	2	7	CD	1.0	dELS
chr9	126839268	126839287	chr9:126839268-126839287	0	CAGATTGCCTCAGCTAGCTT	3	3	0	ACC1	-	dELS
chr9	126839351	126839381	chr9:126839351-126839381	0	GGGCTTGTCCATCCTGACCAAGGACAAGTAG	1	2	11	CD	-	.
chr9	126839813	126839832	chr9:126839813-126839832	0	AGGTAAGCTTGAACTTGCTG	2	2	0	AC2	2.0	.
chr9	126840050	126840070	chr9:126840050-126840070	0	GGACTTTTTCTGAACTGGTTT	1	2	1	AB2	-	dELS
chr9	126841741	126841770	chr9:126841741-126841770	0	GGGCTTCCTCCTGGGCCAGCAGGGATGTCT	1	2	10	AA2	-	.
chr9	126844009	126844033	chr9:126844009-126844033	0	AAGCTTGTTCTAGAAGGGCATATTT	2	1	5	A1	-	.
chr9	126844127	126844148	chr9:126844127-126844148	0	AAAGTTGCTTTTGGACAACTTT	1	2	2	AA2	2.0	.
chr9	126847087	126847115	chr9:126847087-126847115	0	AACCTGGTTTTCTTCCATGGGACTTGCCT	1	2	9	BD1	3.0	.
chr9	126854732	126854754	chr9:126854732-126854754	0	AAGAAAGCCCTGAAGTCATGTCT	1	2	3	AD2	1.0	.
chr9	126855062	126855084	chr9:126855062-126855084	0	AGGCTAGATCTTTGAAGATGTCT	1	2	3	AD2	-	.
chr9	126859747	126859768	chr9:126859747-126859768	0	GCACATTTTTTGAGGCATGCTC	2	2	2	AD1	-	.
chr9	126862723	126862752	chr9:126862723-126862752	0	GCACTTGTTCCTTGGCTGTTGAACTTGTTC	1	1	10	D1	-	pELS
chr9	126863848	126863873	chr9:126863848-126863873	0	AAGCTTATTTTATCTGAAACAAATCC	1	2	6	AA2	1.0	.
chr9	126864234	126864265	chr9:126864234-126864265	0	GGGTAAGTTTCTCAGCCTCTCTGGGTTTGCTT	1	2	12	AA2	-	.
chr9	126865286	126865309	chr9:126865286-126865309	0	CAGCTTGTTTTAGTTGACATGTAC	1	3	4	CCD1	-	.
chr9	126873907	126873939	chr9:126873907-126873939	0	AAGCATTTTTTCTCTACATGTAAAGGCTATTTT	1	2	13	AA2	1.0	.
chr9	126875473	126875505	chr9:126875473-126875505	0	AAGCATGTTCTCTCTCTTCATTTATACAGGCTT	2	2	13	BD1	2.0	.
chr9	126882487	126882509	chr9:126882487-126882509	0	AAACAGGCTTTACAAGATTGCTT	1	2	3	AB2	-	.
chr9	126884115	126884145	chr9:126884115-126884145	0	AAATATATCCTGAATTCATATAGGCTTGTTC	2	2	11	AA1	1.0	.
chr9	126884919	126884944	chr9:126884919-126884944	0	AAACTATTTTCCAAGGGCACATGCCC	1	2	6	AD2	2.0	.
chr9	126885275	126885301	chr9:126885275-126885301	0	GATCAAGTCCTGGAGTCAGCCTTGCCT	1	2	7	DD2	-	dELS
chr9	126887185	126887214	chr9:126887185-126887214	0	GGCCAAGCCTGGGTGGCTTCAGGGATGCTT	1	2	10	AD2	1.0	.
chr9	126890481	126890507	chr9:126890481-126890507	0	GGACTTGCCCTGGGCACAAAGATGACC	2	2	7	AD1	-	.
chr9	126890587	126890607	chr9:126890587-126890607	0	GAGATTGCCTGGGGCTAGTTT	1	1	1	A1	-	.
chr9	126890761	126890783	chr9:126890761-126890783	0	AAACTAGTTTTTAAAACATTTTA	1	2	3	AC3	1.0	.
chr9	126893429	126893456	chr9:126893429-126893456	0	GAACTTCATCAGGGTCTGAGGCTAGTCC	1	2	8	AD1	-	.
chr9	126893901	126893920	chr9:126893901-126893920	0	CATGTTGTCTAGGCTAGTCT	2	3	0	ACD1	-	.
chr9	126895900	126895922	chr9:126895900-126895922	0	AGACCAGCCTGGCCAACATGCCG	1	3	3	BCC1	2.0	.
chr9	126896665	126896692	chr9:126896665-126896692	0	GGTCTTGCTTTGTTGCCCAGACTGGTCT	1	2	8	BD3	-	.
chr9	126902418	126902437	chr9:126902418-126902437	0	GGAGAAGCCCATGCAAGCCT	2	2	0	AD2	-	dELS
chr9	126902610	126902639	chr9:126902610-126902639	0	AGAATTGTCCTGCCACAGGAAGGCCTGCTC	1	2	10	AB2	1.0	.
chr9	126904968	126904995	chr9:126904968-126904995	0	AGTCATACCCTTGTCTGTAGACAAGTTT	2	2	8	AD1	-	.
chr9	126911350	126911373	chr9:126911350-126911373	0	TAGCTTCTTTCGCTTAGCATGTTT	1	3	4	ACC2	1.0	.
chr9	126911521	126911546	chr9:126911521-126911546	0	CTACAAGTTTTTGTGCAGACATGTTG	1	3	6	CCD1	-	.
chr9	126913147	126913168	chr9:126913147-126913168	0	AGATATGCTAAGTAACTTGCTC	2	3	2	ACC1	-	.
chr9	126914247	126914278	chr9:126914247-126914278	0	AGCTTTGCTCCTGTGTGGTCTTGGGCAAGTCC	1	2	12	AD4	2.0	.
chr9	126915739	126915771	chr9:126915739-126915771	0	GGGCTTTCCTGTTGCTATTGAAGGGGCTTGCCA	1	2	13	AC2	-	.
chr9	126918797	126918823	chr9:126918797-126918823	0	AGAGTAGCTGGGATTACAGGCATGCCC	1	2	7	AC1	1.0	.
chr9	126920449	126920473	chr9:126920449-126920473	0	GGACAAGTCTGGAATGAGCTGCTCA	1	3	5	ABC2	-	.
chr9	126921999	126922031	chr9:126921999-126922031	0	AAGCATGTCCAGGGTGGCAGGCAGAACTCTTCC	1	2	13	AB4	1.0	.
chr9	126922493	126922521	chr9:126922493-126922521	0	AAACAAGTTAATAGATTCAAGACAATTTG	1	3	9	ACC1	-	.
chr9	126924115	126924143	chr9:126924115-126924143	0	TGACAAATCCCATGAACTGGAACATGTCC	1	2	9	AC1	2.0	.
chr9	126924925	126924953	chr9:126924925-126924953	0	AGACTAGCCTGACCAACGTGGAGAAACCC	1	2	9	AA1	-	.
chr9	126925651	126925683	chr9:126925651-126925683	0	AGTCTAGCTTGGGCAACGTAATGAGACCAGTCT	1	2	13	BD2	1.0	.
chr9	126927003	126927025	chr9:126927003-126927025	0	GGGGTTGCTTGGTGGACCTGCCC	1	2	3	AB2	2.0	.
chr9	126930759	126930789	chr9:126930759-126930789	0	AAGATAGTTTTTTAAATGAGTGAAATTGCCT	1	2	11	AA2	1.0	.
chr9	126931958	126931984	chr9:126931958-126931984	0	GGATTAGCATAGTCCACAGACATGTTT	2	2	7	AD1	2.0	.
chr9	126932439	126932458	chr9:126932439-126932458	0	AGGCATGCTCAGTCACGCTT	3	2	0	BD1	2.0	.
chr9	126934771	126934790	chr9:126934771-126934790	0	GGGCTTACTTGGGCAACCTC	1	2	0	AA2	-	dELS
chr9	126938664	126938683	chr9:126938664-126938683	0	AGGCTTGCTCAGAAAAGGCT	2	2	0	AD1	-	.
chr9	126942405	126942426	chr9:126942405-126942426	0	GAGCAAGATTTTAAACAAATTC	1	2	2	AD2	-	.
chr9	126949654	126949686	chr9:126949654-126949686	0	GGGGTTGTTTGTTTTTTTCGTGTAAATTTGTCT	1	2	13	AA2	-	.
chr9	126954304	126954335	chr9:126954304-126954335	0	AGTCTTGTCTATGCAACCTCCAGAACATCTCC	1	2	12	AD3	1.0	.
chr9	126956251	126956270	chr9:126956251-126956270	0	GGGCTAGGCCAGGCTAACCC	2	2	0	AD2	1.0	.
chr9	126956467	126956498	chr9:126956467-126956498	0	AGACATGCCGGAGTCAGACTGGAAACAAGTGC	1	2	12	CD	-	.
chr9	126957936	126957955	chr9:126957936-126957955	1	AGACTAGCCTGGGCAATGTA	2	3	0	ACD2	-	dELS,CTCF-bound
chr9	126958476	126958500	chr9:126958476-126958500	0	AAATTTGCCTTTTCTGGACATTTCC	1	2	5	AA2	-	dELS,CTCF-bound
chr9	126959925	126959951	chr9:126959925-126959951	0	AATGTTGTTTATAGGGCAGGCTAGTTC	1	2	7	AD4	1.0	.
chr9	126965112	126965140	chr9:126965112-126965140	0	TAACTTGCCTTTTTATGGGAGACTCTTTC	1	3	9	ABC2	1.0	dELS,CTCF-bound
chr9	126965278	126965300	chr9:126965278-126965300	0	AAATAAGCCTTGAGAGCTACTTT	1	2	3	AA2	-	dELS,CTCF-bound
chr9	126969798	126969818	chr9:126969798-126969818	0	TGGCTTGCTTCAGGCTGCCTT	1	3	1	ABC2	-	.
chr9	126971076	126971103	chr9:126971076-126971103	0	GAAAATGCCTAAGGGAGGAAACTTTTTC	1	2	8	AA2	-	.
chr9	126971470	126971494	chr9:126971470-126971494	0	AGTCTTTTTTGACAGAAACATGTTT	2	2	5	AD1	-	.
chr9	126971949	126971970	chr9:126971949-126971970	0	AAGTAAGTTTTTAAAAATGCCC	1	2	2	AA2	-	.
chr9	126972084	126972104	chr9:126972084-126972104	0	GGACATGTTCAAGATGAGCCT	2	2	1	AB1	-	.
chr9	126973532	126973554	chr9:126973532-126973554	0	AGACTTGTGATTGGGACAAGTCA	1	3	3	CCD2	-	.
chr9	126974652	126974675	chr9:126974652-126974675	0	TGACTAGCTTGACTGGACATCCTA	1	3	4	ACC1	-	.
chr9	126976140	126976163	chr9:126976140-126976163	0	AAACATGTTCTTTAGAGCAACCTC	2	1	4	A1	2.0	.
chr9	126977086	126977108	chr9:126977086-126977108	0	ATGCAAGTTCCAAATGCTTGCTC	1	2	3	DD2	2.0	.
chr9	126980058	126980090	chr9:126980058-126980090	0	TAACATGTTAGCTAAAAATGGAAGAGTTTGCTC	1	3	13	ACC2	2.0	.
chr9	126981700	126981725	chr9:126981700-126981725	0	GAGGAAGCTAGAGCTCAGACATGTTA	1	3	6	ACC1	-	.
chr9	126982661	126982683	chr9:126982661-126982683	0	TGGCTTGCTCTAGATACATGCCT	1	2	3	CD	-	.
chr9	126986975	126986996	chr9:126986975-126986996	0	AAGCAAGCTCCTAGTCATGCGT	1	2	2	DD1	1.0	dELS
chr9	126987933	126987958	chr9:126987933-126987958	0	GAGCATGTCCCACAGAAGGGATGTTT	1	1	6	A2	1.0	.
chr9	126992529	126992557	chr9:126992529-126992557	0	CAACTTGTTAAGTTTTACCAAAGAAGTCT	1	3	9	ACC2	1.0	.
chr9	126995050	126995081	chr9:126995050-126995081	0	CAACAAGTACCACCCACTGCAAAAACATGCCA	1	3	12	CCD2	1.0	.
chr9	127003343	127003375	chr9:127003343-127003375	0	AAACAAATTTACAAGAAAAAAACAAACAACCCC	1	2	13	AA2	-	.
chr9	127003548	127003567	chr9:127003548-127003567	0	AAACGTTCTTGAACATGCCT	3	2	0	AB1	-	.
chr9	127004930	127004962	chr9:127004930-127004962	0	AGCCTTGTTTTGGAAGACCCTTCAAAATTGTTT	1	2	13	AD2	1.0	.
chr9	127005874	127005895	chr9:127005874-127005895	0	GGACAAGTCTGCAAACCTTCTC	1	2	2	AB1	-	dELS,CTCF-bound
chr9	127011936	127011956	chr9:127011936-127011956	0	ACGCAAGCACCAGACATGCTC	1	2	1	DD1	-	.
chr9	127012774	127012793	chr9:127012774-127012793	0	GGGCTGGCTTAGGCATTCCT	2	2	0	AB2	2.0	.
chr9	127013367	127013388	chr9:127013367-127013388	0	CAGCATGCCCCAAACCAAGCCT	2	2	2	CD	1.0	.
chr9	127013879	127013911	chr9:127013879-127013911	0	ATGCTAGTCCCCCCACTTCAGCTAAGCCAGTCC	1	2	13	BD2	-	.
chr9	127013935	127013966	chr9:127013935-127013966	0	GAACTTTTCCTTATGCGTTCAGCAACATGTTC	1	2	12	AC2	1.0	.
chr9	127018278	127018298	chr9:127018278-127018298	0	GGACCTGCCTGAGGCTATTTT	1	2	1	AB3	-	.
chr9	127022793	127022816	chr9:127022793-127022816	0	AGACAGGCCTGCTGAGACATCCCC	1	2	4	AB2	-	.
chr9	127022914	127022944	chr9:127022914-127022944	0	AGGTAAGCACCATGAAAGTAAGAGCATGTTT	2	2	11	AD1	-	.
chr9	127023835	127023857	chr9:127023835-127023857	0	AGACTAGCCTGGCCAACATGGCA	1	3	3	CCD1	1.0	dELS,CTCF-bound
chr9	127025353	127025372	chr9:127025353-127025372	0	AAACATGCACATACAAGTTT	3	2	0	DD2	-	dELS
chr9	127027385	127027410	chr9:127027385-127027410	0	CAGCTTCTCCCTTTTGAAACTTGTTT	1	2	6	AC1	-	.
chr9	127037428	127037450	chr9:127037428-127037450	0	CAACTTGTCTCATGGACACATTT	1	3	3	ABC2	1.0	.
chr9	127037696	127037725	chr9:127037696-127037725	0	AGGCTTGTATCATATTCCGAGGGCAACCTC	1	2	10	AD2	1.0	.
chr9	127047369	127047396	chr9:127047369-127047396	0	AATTTAGTTTTAAGAGACAAACATGTTC	1	2	8	AD4	1.0	.
chr9	127049025	127049055	chr9:127049025-127049055	0	AAGCTTGTTTTATTAGCTCTGGAATATCCTT	2	2	11	AA1	-	.
chr9	127049233	127049257	chr9:127049233-127049257	0	GAGCTAGCCACTTCCCAGCATTTCT	1	3	5	ACC1	-	dELS,CTCF-bound
chr9	127049443	127049464	chr9:127049443-127049464	0	AAACATGCCCTGTAACATGCAT	2	2	2	CD	-	.
chr9	127050767	127050795	chr9:127050767-127050795	0	ACACTGGTTTCAACCACCCAGGCTTGCCT	1	2	9	BD1	2.0	.
chr9	127052378	127052404	chr9:127052378-127052404	0	GAACATGGTCAAGTGATGGGGAAGCCC	1	2	7	AD2	-	dELS
chr9	127053613	127053636	chr9:127053613-127053636	0	GCGCAAGCCTTTTAAGACCTGTTT	1	2	4	BD2	2.0	dELS
chr9	127054241	127054263	chr9:127054241-127054263	0	AGGCTTTTTTTCAAAAGTTGCTT	1	2	3	AA2	1.0	dELS
chr9	127060649	127060678	chr9:127060649-127060678	0	CAGCTGGTCCCATTGCTTTGGGACTTGCTG	1	3	10	BCC2	1.0	.
chr9	127061680	127061702	chr9:127061680-127061702	0	AGACTTGTTTTCAGGACTACCTC	1	1	3	A1	-	.
chr9	127065675	127065707	chr9:127065675-127065707	0	AATCAAGCCTTCTTTTTCTCTGGGGACATCTCT	1	2	13	AD3	-	dELS
chr9	127070911	127070938	chr9:127070911-127070938	0	AAATTTGTTTTTTAGTAGAAAATTGTCC	1	2	8	AA2	1.0	.
chr9	127075446	127075474	chr9:127075446-127075474	0	ATGCATGTCTGGTTGCCTTGGACATACCC	1	2	9	AD3	-	dELS,CTCF-bound
chr9	127075881	127075907	chr9:127075881-127075907	0	AAAGATGCCTTTATGTAGTACTAGCCT	1	2	7	AD2	-	dELS
chr9	127076801	127076829	chr9:127076801-127076829	0	GAGCAAACCAAGGGGGCCCCAGCTAGTCT	1	3	9	ACC2	-	.
chr9	127076957	127076983	chr9:127076957-127076983	0	AAACATGTTTGTTAGAAAAACTGGCCG	1	2	7	BC3	1.0	.
chr9	127078111	127078143	chr9:127078111-127078143	0	AAGCTTCCCTCGACCCCAGGCTCAAACATACTT	1	2	13	AA2	-	.
chr9	127079538	127079567	chr9:127079538-127079567	0	AGACTATCCCTTTATGTTGAGTGCTTGCCC	1	2	10	AD2	-	.
chr9	127080029	127080051	chr9:127080029-127080051	0	GGACTCCTCTCGAAAGCTAGTTT	1	2	3	AB1	-	.
chr9	127080904	127080931	chr9:127080904-127080931	0	GAAAAAGTCTGAAATCTGGAACATTTCT	1	2	8	AA2	-	.
chr9	127084861	127084890	chr9:127084861-127084890	0	AGACATGTTGTTACACTTAAAAGCTTCCCT	1	2	10	AC2	-	.
chr9	127085659	127085690	chr9:127085659-127085690	0	TGACCTGCTTTCATTTGAATCCTAACTAGTTT	1	3	12	BCC1	-	.
chr9	127090652	127090683	chr9:127090652-127090683	0	GAGCTCGCTTCTCAAGTGGGAGGGAGTAGCCT	1	2	12	AB2	1.0	dELS
chr9	127092274	127092294	chr9:127092274-127092294	0	AGGCATTCCTCAGACAAATCT	1	2	1	AA2	-	.
chr9	127093937	127093965	chr9:127093937-127093965	0	AGACATGCATATACATCACAGACCTGCCT	1	2	9	BD2	1.0	.
chr9	127100983	127101011	chr9:127100983-127101011	0	GGACATTTGTCTGGCACCAAGACTTGTCT	2	2	9	AD1	1.0	.
chr9	127101090	127101120	chr9:127101090-127101120	0	AAGCTTTCCCCAACCCCAGGAAAGCTACTTT	1	2	11	AA2	-	.
chr9	127101657	127101679	chr9:127101657-127101679	0	AAACCTGCTTTGTGGGAAAGCCT	1	2	3	AB2	1.0	.
chr9	127106561	127106589	chr9:127106561-127106589	0	TGACTTGCCTAATGTCCCAGAGCTAATCA	1	3	9	ACC1	1.0	dELS
chr9	127108570	127108591	chr9:127108570-127108591	0	GCACTTGTCCTGGGACTCGCCC	1	2	2	BD3	-	.
chr9	127110887	127110915	chr9:127110887-127110915	0	TAACTAGCCTCCCTGCCCCAGCCTTGCCC	1	2	9	CD	-	.
chr9	127113305	127113327	chr9:127113305-127113327	0	GGCCATGCTCCTTGGGCTTCTCT	1	2	3	AD3	-	.
chr9	127116731	127116761	chr9:127116731-127116761	0	GGACTTGTTCCTCAAACACTGGGACAACCAA	1	3	11	ACD2	-	.
chr9	127117595	127117615	chr9:127117595-127117615	0	GACCTAGCCTCAGAAAAGCCC	1	2	1	AD2	1.0	.
chr9	127117850	127117871	chr9:127117850-127117871	0	GGGCAGGTCCTCAGGCATCTCT	1	2	2	AB2	1.0	.
chr9	127121452	127121483	chr9:127121452-127121483	0	GGAGATGCTTTTCCAAGTAACTGAACTGGCCT	2	2	12	AB3	1.0	pELS,CTCF-bound
chr9	127128298	127128328	chr9:127128298-127128328	0	AAAGTTGCTCTTGTTTAATACCAGCATGCTG	1	3	11	ACC1	-	.
chr9	127130593	127130625	chr9:127130593-127130625	0	AAGAATCCTTTTAACATAGTGGAAAGCAAGCTT	2	2	13	AA1	1.0	.
chr9	127130774	127130806	chr9:127130774-127130806	0	GGACTTGTCCAGGGTCACACAATGGGCCAGTGT	1	2	13	BD1	-	.
chr9	127131273	127131294	chr9:127131273-127131294	0	TAACTGGTCACTAAACTAGTCT	1	3	2	BCC2	-	.
chr9	127131897	127131917	chr9:127131897-127131917	0	GGGCTTGTTAAAAGTTTGCTG	1	3	1	ACC2	1.0	.
chr9	127133425	127133446	chr9:127133425-127133446	0	CAGCGAGCTTGAGAGCATGCCG	2	3	2	BCC1	-	dELS,CTCF-bound
chr9	127133780	127133803	chr9:127133780-127133803	0	TGACTTGCTGGAAGGGGCAAATCC	1	3	4	ACC1	1.0	dELS,CTCF-bound
chr9	127135641	127135670	chr9:127135641-127135670	0	GGACAACCCCTGTGGGAGCAGATCTTGCTT	1	2	10	AD2	-	.
chr9	127138543	127138571	chr9:127138543-127138571	0	GGGCAAGCTCACAATTGCTGCACATACTC	2	2	9	AD1	-	.
chr9	127143877	127143908	chr9:127143877-127143908	0	GAGAATGTCTGAAGAAAGCTGAAGGCAAGCCC	2	1	12	A1	-	.
chr9	127143993	127144017	chr9:127143993-127144017	0	GGGGCAGCCTGAGTGAGACTAGCCC	1	2	5	AB4	-	.
chr9	127144522	127144547	chr9:127144522-127144547	0	ACACATGTTCAAACAAAAACTTGTAC	1	2	6	DD3	-	.
chr9	127149473	127149496	chr9:127149473-127149496	0	AGACTTGTCTTCCTGAGCTCGTGG	1	3	4	BCD2	-	.
chr9	127152738	127152767	chr9:127152738-127152767	0	GGGAAAGCTCTGTGAGGGGCGGCCTAGTCT	1	2	10	AD2	-	.
chr9	127154905	127154924	chr9:127154905-127154924	0	AGACAAGCTCAAGAGTGTTT	3	2	0	AB1	-	dELS,CTCF-bound
chr9	127171205	127171226	chr9:127171205-127171226	0	GAACATACTTTTGGACATTTTT	1	2	2	AA2	1.0	.
chr9	127171959	127171985	chr9:127171959-127171985	0	GTCCAAGTCTATAACATAAGCATGTTC	1	2	7	DD4	-	.
chr9	127172195	127172219	chr9:127172195-127172219	0	AGAAATGTCTGTGTTGGACTAGACC	1	2	5	AD3	-	.
chr9	127173636	127173658	chr9:127173636-127173658	0	GGGCCAGTCCTCATAGCATGTCC	1	2	3	BC2	1.0	.
chr9	127174739	127174761	chr9:127174739-127174761	0	AAGCAGCTCTCCAAGACTAGTCT	1	2	3	AB1	2.0	.
chr9	127176290	127176317	chr9:127176290-127176317	0	AGGAAAGCTCCTAGTGCTGGTCTTGTCT	1	2	8	AD2	1.0	.
chr9	127176481	127176504	chr9:127176481-127176504	0	AGGAATGCTAGCAAAGACTAGCCT	1	2	4	AC1	1.0	.
chr9	127179135	127179162	chr9:127179135-127179162	0	GAGCAAGCCCCAGCTCATAGGAGTGTTT	1	2	8	AB1	2.0	dELS,CTCF-bound
chr9	127179566	127179587	chr9:127179566-127179587	0	GGAGAGGCCCTAAGACATGTTC	2	2	2	AB1	3.0	.
chr9	127180544	127180575	chr9:127180544-127180575	0	AGACATACTTCACAGGGTCTCTGGGGAAGTCC	1	2	12	AA2	-	.
chr9	127181530	127181550	chr9:127181530-127181550	0	TGGCATGTCCTTGACTTTCCT	2	3	1	ACC1	1.0	.
chr9	127183048	127183069	chr9:127183048-127183069	0	AGGCAAGTTCCCAGACTTTTAA	1	3	2	ACD2	-	.
chr9	127185283	127185305	chr9:127185283-127185305	0	AGGCTTCTTCAAAGGCCTTGCTC	1	2	3	AD2	-	.
chr9	127185465	127185486	chr9:127185465-127185486	0	GGGCAAGTTCCTGAACTCTTCC	1	2	2	AB4	-	.
chr9	127187722	127187753	chr9:127187722-127187753	2	AGGCAAGATCCACCCTCTACATGGATTTGTTT	1	2	12	AD2	-	dELS,CTCF-bound
chr9	127191578	127191609	chr9:127191578-127191609	0	GGTTTTGTTCTGCCATCCAGTAGGGCAAGTCT	1	2	12	AD4	-	.
chr9	127193978	127193999	chr9:127193978-127193999	0	AGACATGGCTGAAGACATGGCC	2	2	2	DD2	-	.
chr9	127195212	127195237	chr9:127195212-127195237	0	CAACAAGTGGGTGACTGAGCAAGCCC	1	3	6	CCD2	1.0	dELS,CTCF-bound
chr9	127195865	127195894	chr9:127195865-127195894	0	GCACAAGCTCAGCCCAGCCTAGGCAGGCCC	1	2	10	BD3	1.0	.
chr9	127197622	127197644	chr9:127197622-127197644	0	CTGGAAGTCTGACAAGCATGTTC	1	3	3	ACD1	-	dELS,CTCF-bound
chr9	127201272	127201296	chr9:127201272-127201296	0	AAACATCCCTGCAGGGAGGATGTCC	1	2	5	AA2	1.0	.
chr9	127207309	127207335	chr9:127207309-127207335	0	CCACAAGCTCCTGGTCTGGGCAAGCCT	1	2	7	CD	-	.
chr9	127208068	127208095	chr9:127208068-127208095	0	GGGCATGCTCTTGTGTGAAAGCATGTAG	1	2	8	CD	-	.
chr9	127208739	127208761	chr9:127208739-127208761	0	AAGGCTGCTTACGAGGCTAGCCT	1	2	3	AB4	-	.
chr9	127210137	127210157	chr9:127210137-127210157	0	GAGCAAGCTTGGAGCATGGAC	1	2	1	DD4	-	dELS
chr9	127210325	127210345	chr9:127210325-127210345	0	GGACTTGCCGTGGACTATCTG	1	3	1	ACC1	2.0	.
chr9	127210396	127210422	chr9:127210396-127210422	0	GGGCGTGCCTGGATTTTAATCATGCTC	1	2	7	BD2	1.0	dELS,CTCF-bound
chr9	127216021	127216045	chr9:127216021-127216045	0	AGGCAAGTTCATACCAGGCATTTGG	1	3	5	ACD2	3.0	.
chr9	127216249	127216271	chr9:127216249-127216271	0	TAGCAAGTTCTCAGAATTAGTCC	1	2	3	AC2	-	.
chr9	127217490	127217510	chr9:127217490-127217510	0	CTGCATGTCCTAAACTTGTTT	2	2	1	CD	-	.
chr9	127217821	127217848	chr9:127217821-127217848	0	TGTCTTGCTTTTCTCCTGTAACATGTTC	1	3	8	CCD1	-	.
chr9	127220892	127220921	chr9:127220892-127220921	0	AAGTTTGTCTTTTCTTTCAGAAACATCTCT	1	2	10	AA2	-	.
chr9	127222111	127222142	chr9:127222111-127222142	0	TAGCAAGTGCTGCCTATGCTGAGAACAAGTCA	1	3	12	CCD2	-	.
chr9	127227718	127227737	chr9:127227718-127227737	0	AGACTAGTCTGGGCTACATA	2	3	0	ACD2	-	.
chr9	127238129	127238155	chr9:127238129-127238155	0	GAGCATGCCACCATGCCTGGCTAATTT	1	3	7	ACC1	-	.
chr9	127238322	127238343	chr9:127238322-127238343	0	AGTCGAGCTCCCAGACAAGTTC	1	2	2	BD4	1.0	.
chr9	127239884	127239907	chr9:127239884-127239907	0	GAAAAGGTTTAAAAAGGCTAGCCT	1	2	4	AB1	1.0	.
chr9	127242517	127242546	chr9:127242517-127242546	0	GAACAAGCCATTTATTAATTCAGCAAGCAT	1	3	10	CCD1	-	.
chr9	127242781	127242800	chr9:127242781-127242800	0	AAACAAGTTTGTGATTGTTC	2	2	0	AD1	1.0	.
chr9	127248115	127248138	chr9:127248115-127248138	0	AAACAAGTGCCAGAAAGTAAGCTT	1	2	4	AD2	-	.
chr9	127248391	127248412	chr9:127248391-127248412	0	GAAATAGTCCTGAGACTATTTC	1	2	2	AA2	-	.
chr9	127252316	127252335	chr9:127252316-127252335	0	CAGCAAATTCTGGCTTGCCC	2	3	0	ACC2	-	.
chr9	127253328	127253360	chr9:127253328-127253360	0	GGGCTTTCCTATACAAGTGATTTTAACTTGTTT	1	2	13	AC2	-	.
chr9	127255350	127255377	chr9:127255350-127255377	0	CAAATTGTTCAGCCAGATGAGCTAGTTG	1	3	8	ACC1	-	.
chr9	127258018	127258049	chr9:127258018-127258049	0	AAACAGGCTCAGAGAGGATAAGTAACTTGTTT	1	2	12	BC2	-	.
chr9	127260437	127260458	chr9:127260437-127260458	0	GAACATGTCCTCTGACATGGTG	2	3	2	CCD1	1.0	.
chr9	127263091	127263114	chr9:127263091-127263114	0	GGACATTCTCTTTATAGCTTGCTC	1	2	4	AC2	1.0	.
chr9	127266431	127266457	chr9:127266431-127266457	0	AAGCAAGCTTTGGAATCAGGTAGGCCT	1	2	7	AB1	-	.
chr9	127267888	127267914	chr9:127267888-127267914	0	GAACTTCTCCTGACCTTGAACAAGTCA	1	2	7	AC2	-	dELS
chr9	127269472	127269501	chr9:127269472-127269501	0	TAGCTTTTTGAGAAACTGCCAAACTTGTTT	1	3	10	ACC2	-	.
chr9	127270242	127270263	chr9:127270242-127270263	0	GGGTTAGTTTCTGGGCTTCCCT	1	2	2	AA2	-	.
chr9	127271851	127271880	chr9:127271851-127271880	0	TATATTGTCCATTCCTTTTTAAGCTTGTTT	1	3	10	ACD1	-	.
chr9	127273452	127273473	chr9:127273452-127273473	0	AAGCTTGCTATTAAGAATGTCC	1	2	2	AC2	-	.
chr9	127273478	127273499	chr9:127273478-127273499	0	GGAGTTATCCAAAGACATGCCC	2	2	2	AA1	-	.
chr9	127273589	127273612	chr9:127273589-127273612	0	AGACTTGCTTTTCTTGACTTGTAC	1	2	4	CD	1.0	.
chr9	127274552	127274576	chr9:127274552-127274576	0	AGGCTCTCCTCCTCAGGGCAAGCCT	1	2	5	AB1	-	.
chr9	127275403	127275422	chr9:127275403-127275422	0	AGGCAACTTAGAACAAGTTT	2	2	0	AC1	-	.
chr9	127275520	127275552	chr9:127275520-127275552	0	GGGCAAGTTTCTGTTTTCGTAGGGCACATATCC	2	2	13	AD1	-	.
chr9	127284174	127284203	chr9:127284174-127284203	0	TGACAAGATCTTCAGTTTTGCAACTAGCTT	1	3	10	CCD2	-	dELS,CTCF-bound
chr9	127284428	127284448	chr9:127284428-127284448	0	AGACTTGCCTTGGAGTATCTT	1	2	1	AA1	1.0	.
chr9	127289765	127289791	chr9:127289765-127289791	0	AGGCTAGACCTCTGTTTGGACAAGTTG	1	2	7	CD	1.0	.
chr9	127294083	127294108	chr9:127294083-127294108	0	GGGCAGGGCTCCTATTGGACTTGCCT	1	2	6	BD1	1.0	.
chr9	127295193	127295223	chr9:127295193-127295223	14	GAACATGTACTTACATGCCACAGGCATGTCA	1	2	11	CD	-	.
chr9	127295790	127295815	chr9:127295790-127295815	0	GGACCAGTTTTGTGGAAGACAAGTTT	1	1	6	B1	-	.
chr9	127298754	127298773	chr9:127298754-127298773	0	AGAGTAGCTCAAAAAAGTCC	1	2	0	AA2	-	.
chr9	127298805	127298830	chr9:127298805-127298830	0	CGACTTGCTAACAGTGAAGCAAATTC	1	3	6	ACC1	-	.
chr9	127301432	127301457	chr9:127301432-127301457	0	AGACTATTTTGGAGTCAAACAAACCT	1	2	6	AA2	-	.
chr9	127301541	127301573	chr9:127301541-127301573	0	GGAAATCCTTCCTTATACCATCTGAGCTTGTCC	2	2	13	AA1	-	.
chr9	127302540	127302564	chr9:127302540-127302564	0	AGGCAAGTTCCAGAATGACTTGTTT	1	1	5	C2	-	.
chr9	127307386	127307414	chr9:127307386-127307414	0	AAGCTTGTCTGTGCCATCCACGCATCTCT	2	2	9	AD1	2.0	.
chr9	127308486	127308508	chr9:127308486-127308508	1	CAATTTGCCCATGTAACAAGCCT	1	3	3	ACC1	-	.
chr9	127309275	127309294	chr9:127309275-127309294	0	CAACATGTTTAAACTCTCTC	3	3	0	ABC2	1.0	dELS
chr9	127309866	127309893	chr9:127309866-127309893	0	AGGCATGTCAAAGTCAGAGAGTATGTTC	1	2	8	AC2	-	dELS
chr9	127310323	127310350	chr9:127310323-127310350	0	GAACAAGTTTAAAAGCAAAAATTTGATC	1	2	8	AD1	1.0	.
chr9	127311147	127311172	chr9:127311147-127311172	0	AAAATAGTTATTGGCAAAGCAAGCCA	1	3	6	ACC1	1.0	.
chr9	127312969	127312989	chr9:127312969-127312989	0	GGGCAAGCCCCAGGCTTGGGG	1	3	1	CDD3	2.0	.
chr9	127313635	127313660	chr9:127313635-127313660	0	GTGCCAGTTTCTTCCAGGGCATGCCT	2	2	6	BD4	-	.
chr9	127318015	127318036	chr9:127318015-127318036	0	AAGGAAGTTGTAGAACTTGTCA	1	3	2	ACC1	-	.
chr9	127318051	127318082	chr9:127318051-127318082	0	GGACTTTTCCAGGGTACCCAGAAAATATGCCT	1	2	12	AA2	-	.
chr9	127319856	127319875	chr9:127319856-127319875	0	GAGCAAGTCTTAGCTTTTCA	3	3	0	ACC1	-	.
chr9	127324990	127325013	chr9:127324990-127325013	0	AAGCTTGGCTTTCACAGCAAGTCA	1	3	4	CCD2	1.0	.
chr9	127329792	127329822	chr9:127329792-127329822	0	GCGCAAGTCCCTGTCTTCCCTGAGCTTCCCT	1	2	11	AD3	3.0	.
chr9	127330123	127330147	chr9:127330123-127330147	0	CAGCAATCTTCAGTTTAACAAGCCC	1	3	5	ACC2	-	.
chr9	127331698	127331722	chr9:127331698-127331722	0	CTGCTTGCTTGGCTTGGGCTTGCTT	1	2	5	CD	-	.
chr9	127333585	127333604	chr9:127333585-127333604	0	AGGCTTCTCTGAGCTTTTTT	1	2	0	AA2	1.0	dELS,CTCF-bound
chr9	127336315	127336335	chr9:127336315-127336335	0	AATCTTGTCATGGACTTGTTT	1	2	1	CD	-	dELS
chr9	127336989	127337010	chr9:127336989-127337010	1	AAACATGTTTGGAGACAGGCCC	2	1	2	B1	2.0	dELS,CTCF-bound
chr9	127339768	127339788	chr9:127339768-127339788	0	AAACAATTTTGCAACTTGTTC	1	2	1	AC2	-	.
chr9	127343274	127343305	chr9:127343274-127343305	0	AGGCTAACCCCAGGACCCTAAAGAGCAAACCT	1	2	12	AA2	1.0	.
chr9	127344234	127344256	chr9:127344234-127344256	0	GAACATGCTTAATAGACGATCTT	2	2	3	AB1	-	.
chr9	127345875	127345898	chr9:127345875-127345898	0	AGACATGCTTTAAACAGCAAGGCT	1	2	4	CD	1.0	dELS
chr9	127346442	127346468	chr9:127346442-127346468	0	AGACAAGACTACTGGAAAAGCATCCTT	1	2	7	AD2	1.0	.
chr9	127348339	127348368	chr9:127348339-127348368	0	AGATATGTCATGCGGAAACCTGACTAGCTC	1	3	10	ACC1	1.0	dELS,CTCF-bound
chr9	127351162	127351182	chr9:127351162-127351182	0	TGACTATTCGTAAGCTTGCCT	1	3	1	ACC2	1.0	.
chr9	127351824	127351846	chr9:127351824-127351846	0	AAGCTGGTTCTAAAAGATTGTTC	1	2	3	AB2	-	dELS
chr9	127352626	127352658	chr9:127352626-127352658	0	AGACAAGCCCTAGGTGTAATACTAAGCTTAGCT	1	2	13	AD4	-	dELS
chr9	127354367	127354397	chr9:127354367-127354397	0	GAGCAGGTCTGACTGCAGAGAAAACAAGTTG	1	2	11	BC2	1.0	.
chr9	127354670	127354689	chr9:127354670-127354689	0	AGAAATGTTTAGACTGGTTC	4	2	0	AB3	1.0	dELS
chr9	127359121	127359144	chr9:127359121-127359144	0	GGGCATCCCTGGACCAGCATGTCT	1	2	4	AC2	-	.
chr9	127359603	127359626	chr9:127359603-127359626	0	CAGCTAGTTTCCTAAGACTTAGCC	1	3	4	ACD2	-	dELS,CTCF-bound
chr9	127359674	127359705	chr9:127359674-127359705	0	TGACAAGTTCTATTTTAAAATAAATCATGCTT	1	2	12	CD	-	dELS,CTCF-bound
chr9	127360596	127360620	chr9:127360596-127360620	0	GGACTAGCTTTTTACCAAGATGTTC	1	2	5	AC1	1.0	.
chr9	127360900	127360930	chr9:127360900-127360930	0	TGACAAGTTCACTGTACCAGTGGGCCTGCTG	1	3	11	BCC2	1.0	dELS,CTCF-bound
chr9	127362275	127362297	chr9:127362275-127362297	0	TGCCATGCTAGCCAGGCTTGTCC	1	3	3	CCD1	-	.
chr9	127366105	127366126	chr9:127366105-127366126	0	TAACAAGACATAAAACATGTTT	1	3	2	CCD2	1.0	.
chr9	127366765	127366794	chr9:127366765-127366794	0	AGACTTGCCAGTGCTGACTGGAACAGGCCG	1	3	10	BCC1	-	.
chr9	127369275	127369296	chr9:127369275-127369296	0	GAGCAAGTTTGAGGAAAAGCTC	1	1	2	A2	-	dELS
chr9	127369340	127369371	chr9:127369340-127369371	0	GGAGATGCCCAGTGACCTGGATGTGCAAGTCC	1	2	12	AD2	-	.
chr9	127369889	127369908	chr9:127369889-127369908	0	AGAATTGCTGGAGCAAGTCC	2	2	0	AC1	2.0	.
chr9	127376812	127376833	chr9:127376812-127376833	0	AAAGTTTTTTAAAAACTAGCCT	1	2	2	AA1	-	.
chr9	127380476	127380495	chr9:127380476-127380495	0	AGACTTGTACAGGAATGTTC	3	2	0	AD2	-	.
chr9	127380710	127380734	chr9:127380710-127380734	0	TGAAATGTCCGGAAAAGGCAAGTCC	1	2	5	AC3	1.0	.
chr9	127383584	127383613	chr9:127383584-127383613	0	GGATATGTCTGAACTATTGTAAGCAAATCC	1	2	10	AA2	-	.
chr9	127387010	127387033	chr9:127387010-127387033	0	TAACTAGCCACGCTGGGCTTTCCT	1	3	4	ACC1	1.0	.
chr9	127387994	127388020	chr9:127387994-127388020	0	AAACTAGCTGGGCATGGTAACATGTGC	1	3	7	CCD1	1.0	.
chr9	127388305	127388337	chr9:127388305-127388337	0	GACCTTGTCTCAAAAAAAAAAAAAAAAAAGTTT	1	2	13	AD2	-	.
chr9	127390059	127390087	chr9:127390059-127390087	0	TGACATGTTAAACCAGGAGAAACTGGTTT	1	3	9	BCC1	1.0	dELS
chr9	127395308	127395338	chr9:127395308-127395338	0	AAACTAATTTGTAAGCTTTATGAGCTTGTAT	1	2	11	AD2	-	.
chr9	127395401	127395421	chr9:127395401-127395421	0	GGACTATTTTAGAGCATTCTT	1	2	1	AA2	-	.
chr9	127400652	127400674	chr9:127400652-127400674	0	GAGCAAGTCCCCTGAGAATGTCA	1	2	3	AC1	-	.
chr9	127402091	127402116	chr9:127402091-127402116	0	AGAGATGTCCAGTGAAAAGCTTCCTC	1	2	6	AA2	1.0	.
chr9	127407270	127407297	chr9:127407270-127407297	0	GAGCAAGCCTGTGACTCCAAGCTGGGCC	1	2	8	BD4	-	dELS,CTCF-bound
chr9	127411252	127411275	chr9:127411252-127411275	0	ATACTTTCTTCTGGGAACTTGTTC	1	2	4	AD1	-	dELS
chr9	127414527	127414556	chr9:127414527-127414556	0	GGGCTTGCCTCCTTCACTATGGGCAACCTT	1	1	10	A1	-	.
chr9	127417343	127417367	chr9:127417343-127417367	0	AAACATGTGGGCAAGGAACATGTCA	1	3	5	CCD2	-	dELS,CTCF-bound
chr9	127417485	127417516	chr9:127417485-127417516	0	GGACAAGTCACCTGACCCCTCTCGGCCTGTTT	1	3	12	BCC2	2.0	.
chr9	127418037	127418061	chr9:127418037-127418061	0	GGACAGGTGCAGCATAAGCTTGCTT	1	2	5	BD1	-	.
chr9	127420719	127420747	chr9:127420719-127420747	0	AAATTAGCCTGGCATGGTGGCGCATGCCT	1	2	9	AD2	-	.
chr9	127423431	127423452	chr9:127423431-127423452	0	GGGCTAGCTCAAAGACATTTGT	1	2	2	AD4	1.0	.
chr9	127423711	127423734	chr9:127423711-127423734	0	GGGAAAGTCCATTGAAACATCCCC	1	2	4	AA2	-	pELS
chr9	127425192	127425217	chr9:127425192-127425217	0	GGGAAAGTTTGGGGGCAGGCCAGCCC	1	2	6	AB2	1.0	pELS,CTCF-bound
chr9	127434271	127434299	chr9:127434271-127434299	0	CAACTAGTCTGTGTTTCTTTGACTTGTGC	1	3	9	CCD1	-	.
chr9	127435188	127435210	chr9:127435188-127435210	0	AGGAAAGTCCAGGAGCCTTGTCC	1	2	3	AD2	-	.
chr9	127436184	127436211	chr9:127436184-127436211	0	TGGCAAGGCTGGGATTTGAAGCAAGCTC	1	2	8	CD	-	.
chr9	127437152	127437174	chr9:127437152-127437174	0	GCACAAGCCCCTGGAGCATTCTT	1	2	3	AD3	2.0	.
chr9	127439509	127439529	chr9:127439509-127439529	0	CAGCATGTCCTGGGCATCACT	1	3	1	ACD2	-	.
chr9	127440414	127440443	chr9:127440414-127440443	0	GAGCTTGCTTAAGGATTAGAAGACCTGTGT	1	2	10	BD1	-	dELS
chr9	127441611	127441633	chr9:127441611-127441633	0	AGACCAGCCTGACCAACATGTTG	1	3	3	BCC1	2.0	.
chr9	127444058	127444083	chr9:127444058-127444083	0	GAGCAAGCCCTTTCTGAAGCTTCATT	1	2	6	AD4	-	dELS
chr9	127445218	127445238	chr9:127445218-127445238	0	GAGAGAGTCCCGGACATGCCG	2	3	1	ABC1	2.0	dELS
chr9	127445522	127445551	chr9:127445522-127445551	0	GAACTTGGCTCCTACATCAAAGCCAAGTCT	1	2	10	DD2	-	dELS,CTCF-bound
chr9	127445886	127445912	chr9:127445886-127445912	0	AAACTTGCCCGGTATGGTGGCATGTGC	1	2	7	CD	1.0	.
chr9	127459744	127459764	chr9:127459744-127459764	0	AGACTTGTTTTCACCATGTTG	1	3	1	CCD2	2.0	.
chr9	127463920	127463942	chr9:127463920-127463942	0	CAGGCAGTTTAAGAAACTTGCCC	1	3	3	ABC1	-	dELS
chr9	127466806	127466838	chr9:127466806-127466838	0	AGACTAGCCTGGGTAACATAGTAGGACTTTATC	1	2	13	AD4	-	.
chr9	127471635	127471663	chr9:127471635-127471663	0	AGACTAGCCAGGCGTGGTGATGCATGCCT	1	2	9	CD	-	.
chr9	127474768	127474800	chr9:127474768-127474800	0	AGGCTGGCCCTGTCAGGTCCTGGCGACAAGCTA	1	3	13	BCC2	2.0	.
chr9	127479200	127479230	chr9:127479200-127479230	0	CCACTAGCCTCTTCCTGTGAACAGCTTGTTT	1	3	11	CCD1	-	.
chr9	127485809	127485832	chr9:127485809-127485832	0	GAACTTGGTCCAGCAGGCCTGTTC	1	2	4	BD2	1.0	dELS
chr9	127489041	127489063	chr9:127489041-127489063	0	GAGCTTGTCTGAGGAAAATTCTC	2	2	3	AA1	1.0	.
chr9	127490085	127490105	chr9:127490085-127490105	0	CTTCAAGCCTTGGGCAAGCCC	1	3	1	CDD2	-	dELS,CTCF-bound
chr9	127490900	127490929	chr9:127490900-127490929	0	AGGAAAGCCCCCTCTCCATTGCACAAGCCT	1	2	10	AD2	-	dELS,CTCF-bound
chr9	127490976	127491004	chr9:127490976-127491004	0	AAACAATTTTGGCCACAACAAGCACGTCC	1	2	9	AB2	1.0	dELS,CTCF-bound
chr9	127492933	127492961	chr9:127492933-127492961	0	GCATTTGCTTTTCTTTAACAGACTTGCCA	1	3	9	ACD1	1.0	.
chr9	127493933	127493965	chr9:127493933-127493965	0	AGACCAGCTGCTTCTGGAGCCCTGAACAAGCCA	1	3	13	BCC1	-	.
chr9	127495093	127495121	chr9:127495093-127495121	0	AGGCATGTGCCGCCATGCCTGGCTAGTTT	1	2	9	CD	-	.
chr9	127496359	127496381	chr9:127496359-127496381	0	AGACAGGCCCTTGGGGCTTATCT	1	2	3	AB2	1.0	.
chr9	127497708	127497729	chr9:127497708-127497729	0	AGGCATGCCTGTGGACATGGAG	2	3	2	CDD3	1.0	.
chr9	127501211	127501232	chr9:127501211-127501232	0	AGGGTTGTCTCTGAACGTGTTT	1	2	2	AB2	2.0	.
chr9	127502092	127502120	chr9:127502092-127502120	0	GGGCAAGTGCATCAACAAGAAAGAAGCCT	1	2	9	AD2	-	.
chr9	127502484	127502506	chr9:127502484-127502506	0	AGACTAGCCTGACCAACATGGTG	1	3	3	CCD1	1.0	.
chr9	127503053	127503081	chr9:127503053-127503081	0	AAGCATGTCTGGGCCAGGCAGAGGTGCTC	2	2	9	AB1	-	.
chr9	127504710	127504742	chr9:127504710-127504742	0	GGACATGTTTTTACCCATAGATGGGGCAACCCA	1	2	13	AC3	-	.
chr9	127505143	127505166	chr9:127505143-127505166	0	AGGCAGGTCACCTTGGACAAGTCC	1	2	4	BC1	-	dELS,CTCF-bound
chr9	127507170	127507192	chr9:127507170-127507192	2	GGGCTAGCCTCAAAGGGCAGCCC	1	2	3	AB1	1.0	dELS,CTCF-bound
chr9	127507753	127507772	chr9:127507753-127507772	0	GTGCAAGTCTGGGCTTTTCT	2	2	0	AD3	-	.
chr9	127511706	127511730	chr9:127511706-127511730	0	AAACAAGTCTATAGGAAAAAAATCC	1	2	5	AA1	-	.
chr9	127512056	127512076	chr9:127512056-127512076	0	GGAATTGCTTAAAGCAAACCC	1	2	1	AA2	-	.
chr9	127513797	127513825	chr9:127513797-127513825	0	AAACTTGCTTTAACTCTATGGACTCACCT	1	2	9	AB4	-	.
chr9	127515746	127515774	chr9:127515746-127515774	0	AGAATTGCTTGAACCCGAGAGGCAAGGTT	1	2	9	AD3	-	.
chr9	127517684	127517709	chr9:127517684-127517709	0	GCACTTGTCCAAATCTAAGCATGTCA	1	2	6	CD	2.0	.
chr9	127519850	127519876	chr9:127519850-127519876	0	GGGCATGGTTTCCTAGAAACCAAGTTT	1	2	7	DD2	-	dELS,CTCF-bound
chr9	127523959	127523991	chr9:127523959-127523991	0	AGGCCAGCCTGTCCCAAGGTGACCAGCAAGCCG	1	3	13	BCC1	3.0	dELS,CTCF-bound
chr9	127524678	127524704	chr9:127524678-127524704	1	TGACCTGCCCCCCAGGCAGGCATGTCC	1	2	7	BC3	1.0	dELS
chr9	127526491	127526522	chr9:127526491-127526522	0	CAGCAAGCCCTTCAGGTGATTTGGACGTGCTA	1	3	12	BCC2	1.0	dELS,CTCF-bound
chr9	127527780	127527811	chr9:127527780-127527811	0	GGGCAAGCCTCTCCCCAGCTCTAGGCTTCTGT	1	2	12	AD4	1.0	.
chr9	127528937	127528963	chr9:127528937-127528963	0	AAGCAGGCTTGTGGCCCAGGCAGGCTC	1	2	7	BB2	1.0	.
chr9	127530751	127530778	chr9:127530751-127530778	0	GAGCTTGCCTTGAATTGGAGACTATCCA	1	2	8	AC3	-	.
chr9	127534510	127534531	chr9:127534510-127534531	0	GGGCATGTCACACACCATGCCT	1	3	2	CCD2	2.0	dELS,CTCF-bound
chr9	127535401	127535420	chr9:127535401-127535420	1	GAGAAGGCCCAGGCATGTCC	3	2	0	AB1	-	.
chr9	127535687	127535713	chr9:127535687-127535713	1	GGAGTCGCTCACTATCCAGGCTTGCTC	1	2	7	AB1	1.0	.
chr9	127540957	127540977	chr9:127540957-127540977	0	GGGCAGGCTCAGAACCTGCCC	1	2	1	BB2	1.0	dELS,CTCF-bound
chr9	127541910	127541938	chr9:127541910-127541938	0	GCACAAGCCCAACAGGGTGAGGCAGGCTC	1	2	9	BD3	-	dELS
chr9	127544038	127544066	chr9:127544038-127544066	0	GAGCAAAACTGGGATGTGAAGGCAAGCCT	1	2	9	AD1	-	.
chr9	127544267	127544294	chr9:127544267-127544294	0	AGCCATGCTTAAAACAAGAAGCAAACCC	1	2	8	AD3	-	.
chr9	127544919	127544938	chr9:127544919-127544938	0	GATCAAGTCCAAACTATCTT	2	2	0	AD3	-	.
chr9	127545431	127545451	chr9:127545431-127545451	0	AAACAAGTGCCGAACAAGTGT	1	2	1	DD2	-	dELS,CTCF-bound
chr9	127548685	127548705	chr9:127548685-127548705	0	CATTAAGCTTCAGACTTGCTT	1	3	1	ACD1	1.0	dELS
chr9	127555650	127555676	chr9:127555650-127555676	0	GGACTTGCCCCAGAGCTGAGCCTGCTC	1	1	7	B2	1.0	dELS
chr9	127556668	127556698	chr9:127556668-127556698	0	GTACTTGTTCAGCTGCTGGTGGAGCAAGTCT	1	1	11	D1	-	dELS
chr9	127558207	127558236	chr9:127558207-127558236	0	GGGCTTGCTTCTCTCCCAGAGAGCTTGTTT	2	0	10	0	-	dELS
chr9	127559237	127559258	chr9:127559237-127559258	0	GGACAGCTTTCAGAGCAAGCTC	1	2	2	AB1	1.0	.
chr9	127560546	127560570	chr9:127560546-127560570	0	AGGCTGGCCCACCCCAGGCCAGTCT	1	2	5	BB2	1.0	.
chr9	127561523	127561544	chr9:127561523-127561544	0	AGACAGGTTGACTAACTTGCCC	1	3	2	BCC2	1.0	.
chr9	127566445	127566464	chr9:127566445-127566464	6	AAACAAGCCTCTGCTTGCCA	2	3	0	CCD2	1.0	dELS,CTCF-bound
chr9	127568660	127568686	chr9:127568660-127568686	0	GAACGAGCTCGGACGCGGGGCACGCTC	1	2	7	BB2	-	.
chr9	127571055	127571074	chr9:127571055-127571074	0	GAGCTAGCTGGAGCTAGCTG	4	2	0	CC	-	.
chr9	127576889	127576911	chr9:127576889-127576911	0	CACCATGTTGACCAGACTAGTCT	1	3	3	CCD1	-	.
chr9	127580430	127580457	chr9:127580430-127580457	0	GGGAATGCCTTTTACCTTAAAGTAGCTC	1	2	8	AA2	1.0	pELS
chr9	127584452	127584471	chr9:127584452-127584471	8	ACACAAGCCTGGGCAAGATC	2	2	0	DD3	1.0	.
chr9	127586977	127587005	chr9:127586977-127587005	0	AGGCATGTGCCACCAACCCAAGCTAATTT	1	2	9	AD2	-	.
chr9	127591838	127591860	chr9:127591838-127591860	0	CACCATGTTGGTCAGGCTAGTCC	1	3	3	CCD1	-	.
chr9	127592971	127592996	chr9:127592971-127592996	0	TGGCTAGTTTTCATTTTGTCTTGTTT	1	3	6	CCD2	1.0	.
chr9	127593132	127593151	chr9:127593132-127593151	0	AAATATGCCCAAACAACTCT	1	2	0	AA2	-	.
chr9	127595943	127595963	chr9:127595943-127595963	0	AGACAAGTCTCTGACTTATTT	1	2	1	AC1	1.0	.
chr9	127597674	127597702	chr9:127597674-127597702	0	AGGCATGCGCCACGATGCCCGGCTAGTTT	1	2	9	CD	1.0	.
chr9	127603108	127603127	chr9:127603108-127603127	0	CATTTTGCCCAGGCTAGTCT	2	3	0	ACD1	-	.
chr9	127603496	127603527	chr9:127603496-127603527	0	AGGCTTGGCTTAGCTTTTACGTAGACAAGACC	1	2	12	DD2	-	dELS
chr9	127603927	127603951	chr9:127603927-127603951	0	AGAGTAGCTTTTAATAAACTACCTC	1	2	5	AA2	1.0	.
chr9	127605236	127605261	chr9:127605236-127605261	0	GGTCTAGTCTTTTTTTAAAGATGTTT	1	2	6	AD2	-	.
chr9	127605424	127605452	chr9:127605424-127605452	0	AGGCATGTGCCACCAAGCCAGGCTAATTT	1	2	9	AD2	-	.
chr9	127606445	127606467	chr9:127606445-127606467	0	CAACATGTTGCCCAGGCTGGTCT	1	3	3	BCC1	-	.
chr9	127607617	127607645	chr9:127607617-127607645	0	AAGCAAGCACTACTCCTCTGGGCAAGTCA	1	2	9	CD	-	dELS,CTCF-bound
chr9	127617987	127618006	chr9:127617987-127618006	0	TAACTAGCCAAAGCTAGTCA	3	3	0	CCC	-	.
chr9	127619829	127619848	chr9:127619829-127619848	0	TATGTTGCCCAGGCTTGTCT	2	3	0	ACD1	-	.
chr9	127622381	127622407	chr9:127622381-127622407	0	GAGCAAGCTAACTTGAAAGGTAAGCTA	1	3	7	ACC2	-	.
chr9	127622907	127622926	chr9:127622907-127622926	0	TGTGTTGCCCAGGCTAGTCT	2	3	0	ACD1	-	.
chr9	127625395	127625419	chr9:127625395-127625419	0	GGACATTCCCAGGATGAGCAAGCTA	1	2	5	AC2	-	.
chr9	127626665	127626687	chr9:127626665-127626687	0	CACCATGTTGGTCAGGCTAGTCT	1	3	3	CCD1	1.0	.
chr9	127629721	127629752	chr9:127629721-127629752	0	GGGGATGCTAATGGGAGCAGGCAGACATGCTT	1	2	12	AC1	1.0	.
chr9	127631821	127631843	chr9:127631821-127631843	0	AGACCAGCCTGGTCAACATGTTG	1	3	3	BCC1	-	.
chr9	127633046	127633074	chr9:127633046-127633074	0	GGGTTTCTCCATGTTGGTCAGGCTAGTCT	1	2	9	AA1	-	.
chr9	127633481	127633504	chr9:127633481-127633504	0	AGGCATCCTCACCGGAGCAATCTT	1	2	4	AA2	-	.
chr9	127633542	127633562	chr9:127633542-127633562	0	AGACAAGCTTCAGTCATTTCT	2	2	1	AD1	-	dELS
chr9	127634264	127634293	chr9:127634264-127634293	0	GGGCATTTCCTGCCTTCTGGAAGCTTCCCT	1	2	10	AA2	-	dELS
chr9	127638128	127638155	chr9:127638128-127638155	0	GGTCTTGCTTTGTTGCCCAGGCTGGTCT	1	2	8	BD3	-	.
chr9	127640760	127640781	chr9:127640760-127640781	0	AGGCATTTTGTTTAGCTTGCTC	1	3	2	ACC2	-	.
chr9	127642298	127642330	chr9:127642298-127642330	0	AAGGAAACTTGAGAGTACTTGGAAGGCTTGTTT	1	2	13	AA1	1.0	dELS
chr9	127645985	127646004	chr9:127645985-127646004	0	AAAATAGTTGTAGCATGCTT	4	3	0	ACC1	1.0	.
chr9	127647922	127647946	chr9:127647922-127647946	0	CAACTTGCTTAGAGTGGCCTTGCCT	1	2	5	CD	1.0	.
chr9	127650916	127650947	chr9:127650916-127650947	0	AAACAATCCCAGCTGTCTCCCTAAAAATGTTT	1	2	12	AA2	-	.
chr9	127654332	127654358	chr9:127654332-127654358	0	ATGCATGTCCTGTGAGCCAGCAAGTCT	1	2	7	CD	-	.
chr9	127656395	127656421	chr9:127656395-127656421	0	AAGTCAGTTTTAAGACTAGGCTTGCCC	1	2	7	AB4	1.0	.
chr9	127658901	127658921	chr9:127658901-127658921	0	ATAGTTGTCTTAGGCATGTTT	1	2	1	AD4	-	.
chr9	127661751	127661780	chr9:127661751-127661780	0	CAACTTGTCTCGGTATTTTGAGAGTTGTTA	1	3	10	ACC2	1.0	.
chr9	127662669	127662699	chr9:127662669-127662699	0	TGGCTTGTCTCTTATTTATTGAAACTAAGCT	1	3	11	ACD2	1.0	.
chr9	127663708	127663732	chr9:127663708-127663732	0	GAGTAATTCTCCAAAGGACATGTTC	2	2	5	AA1	-	.
chr9	127665275	127665295	chr9:127665275-127665295	0	CAGCTAATCCAGGACAAGCTC	1	2	1	AC1	1.0	.
chr9	127665525	127665553	chr9:127665525-127665553	0	CAACTTGTTCTGTTTGCCAGGGCTTTCCT	1	2	9	AC2	-	dELS
chr9	127667106	127667137	chr9:127667106-127667137	0	TGACTTGTCCTCTTTTTGGGGAGGACAAGCAC	1	2	12	CD	1.0	.
chr9	127667929	127667951	chr9:127667929-127667951	0	CAGCAAGCCTGGCTGACAGGTCC	1	3	3	BCC1	-	.
chr9	127672062	127672092	chr9:127672062-127672092	0	GGACCTGTCCCAGATGCTGAAGAAGATGCCT	1	2	11	AB2	-	.
chr9	127673652	127673672	chr9:127673652-127673672	0	AAATTTGCCCAAAGCATCCCT	1	2	1	AA2	-	.
chr9	127674549	127674577	chr9:127674549-127674577	0	GAACTAGTTGCATTATTAAAATCATGTCC	1	2	9	CD	1.0	.
chr9	127677494	127677517	chr9:127677494-127677517	0	CGGCATGCTCCAAGCAGTATGCCC	1	3	4	ACC2	-	.
chr9	127679947	127679973	chr9:127679947-127679973	0	AGGCTATCTCAGTGTAGCAGCTAGTTA	1	3	7	ACC2	-	.
chr9	127680880	127680902	chr9:127680880-127680902	0	AAATATGTCTGCATGGCTTGCCT	1	2	3	AC2	-	.
chr9	127682044	127682065	chr9:127682044-127682065	0	AGGCAAGCTCAGAGGCATGTGT	2	1	2	D1	-	.
chr9	127683165	127683184	chr9:127683165-127683184	0	CGACTTGTAGGAGCTAGCTT	2	3	0	CCD2	1.0	.
chr9	127685541	127685571	chr9:127685541-127685571	0	GAGCATCTTCTGTCTCCCACCAAGCTTGTTA	1	2	11	AC2	-	.
chr9	127686688	127686715	chr9:127686688-127686715	0	GGGCTGGCCCTCCCTAGAAAGCAAGGCC	1	2	8	BD2	-	.
chr9	127686978	127687007	chr9:127686978-127687007	0	GAACAAGCTTCTCCTTTGCAGAGTATTTTC	2	2	10	AA1	1.0	.
chr9	127688387	127688410	chr9:127688387-127688410	0	CAGCTAGCCTGCAAGAACACTTTT	1	3	4	ABC2	1.0	.
chr9	127689570	127689590	chr9:127689570-127689590	0	CATCATGCCGAGGACAAGTTC	2	3	1	CCD1	1.0	.
chr9	127691251	127691270	chr9:127691251-127691270	1	AACCTTGTTTGGGGTTGTTC	2	2	0	AD2	2.0	.
chr9	127692542	127692566	chr9:127692542-127692566	0	AAGGATATTTTAAAAAAGCTAGTCT	2	2	5	AA1	-	.
chr9	127692866	127692887	chr9:127692866-127692887	0	GGACTAGCCATGGAGCTTGTCT	2	1	2	C2	-	pELS
chr9	127693714	127693743	chr9:127693714-127693743	0	AGACATGCCTCATTAGGAGGGAACAACCAT	1	2	10	AD4	3.0	.
chr9	127697185	127697207	chr9:127697185-127697207	0	AACCTAGTCCATAAGCCAAGCCC	1	2	3	DD2	-	.
chr9	127697861	127697891	chr9:127697861-127697891	0	GTGCTTGCTCTGTTTATCATTAAAATTGCTT	1	2	11	AD2	-	.
chr9	127698574	127698595	chr9:127698574-127698595	0	CAACTACTTGGGAGGCTTGCTT	1	3	2	ACC2	-	.
chr9	127700526	127700549	chr9:127700526-127700549	0	AGACATGCCTCATGAAGCCTCTCC	2	2	4	AB1	-	.
chr9	127703782	127703810	chr9:127703782-127703810	0	GAAAAAGCCTCCATCCTATGAGCTAGCTG	1	2	9	AC2	1.0	dELS
chr9	127705050	127705069	chr9:127705050-127705069	0	GGGCATGTTTAATGATGCCT	3	2	0	AD1	-	.
chr9	127706775	127706806	chr9:127706775-127706806	0	AGGGTTGTCCCCAGAAGCCCAAAAAGTTGCCC	1	2	12	AA2	1.0	.
chr9	127707427	127707459	chr9:127707427-127707459	0	ATGCTAGCTCGTGGCCCCACCCCAGGCAATCCC	1	2	13	AD3	-	.
chr9	127708276	127708298	chr9:127708276-127708298	0	AGACCAGCCTGACCAACATGTTG	1	3	3	BCC1	-	.
chr9	127709585	127709615	chr9:127709585-127709615	0	CAGCTAGCCAAAGAGATGGAGAAGGATGCCT	1	3	11	ACC2	-	.
chr9	127710072	127710091	chr9:127710072-127710091	0	AGACAAGCCTAGGCAACATA	2	3	0	ACD2	-	.
chr9	127710653	127710684	chr9:127710653-127710684	0	GGACAAGTTCACATTGCTGGAGGAGCAGGTGC	1	2	12	BD4	-	.
chr9	127713232	127713252	chr9:127713232-127713252	2	AAGCAAGGTGGCAGCTAGTCC	1	3	1	CCD2	1.0	.
chr9	127713377	127713396	chr9:127713377-127713396	4	AAGCATGCCCACACATGCCC	4	1	0	D2	1.0	.
chr9	127714625	127714650	chr9:127714625-127714650	0	GAGCCAGTCTCCCCAGGGGCTTGTCC	1	1	6	B1	2.0	.
chr9	127716810	127716829	chr9:127716810-127716829	0	GGGCCTGCTCCAGCTTGCTG	3	3	0	BCC1	-	.
chr9	127717915	127717947	chr9:127717915-127717947	0	AGGCTGGTTTACTGCCAGGGTTGAGTCAAGTTT	1	2	13	BD2	-	pELS
chr9	127719372	127719403	chr9:127719372-127719403	0	AAGCATGCTAGTGCCAGTGAGAAAACAAGTTC	2	1	12	C2	1.0	dELS
chr9	127722114	127722137	chr9:127722114-127722137	0	GAGCCAGCCCCAGGTGACTTGCCC	1	2	4	BC2	-	.
chr9	127723956	127723979	chr9:127723956-127723979	0	GAGCTGGCCCCACGGGACAAACCT	1	2	4	AB2	-	.
chr9	127728594	127728613	chr9:127728594-127728613	0	AGACTAGCCTGGGCAACATG	2	3	0	ACD2	-	.
chr9	127729290	127729316	chr9:127729290-127729316	0	AAGCCTGTTCCACACCTGAACTAATTT	1	2	7	AB3	-	.
chr9	127729850	127729870	chr9:127729850-127729870	0	AGGCTTGCTCCAGGCACTTCA	1	3	1	ABC2	-	.
chr9	127733727	127733755	chr9:127733727-127733755	0	AGACTTGCCCAAAGTCACACAGCCAGTCA	1	3	9	BCC2	-	pELS,CTCF-bound
chr9	127735207	127735238	chr9:127735207-127735238	1	AGACCAGCCCGAGCAGCCCGAGGAGCGAGCCC	1	2	12	BB2	1.0	.
chr9	127738617	127738648	chr9:127738617-127738648	0	GGAGATGCTTGAGTTGAACCCAGAACATTCTC	1	2	12	AA2	-	.
chr9	127747620	127747649	chr9:127747620-127747649	0	GAACCTGCCTCCCGAGTTCAAGACATTCTC	2	2	10	AB3	-	.
chr9	127747749	127747769	chr9:127747749-127747769	0	AGGCTTGTCTCAAACTTCTGA	1	3	1	ACD2	1.0	.
chr9	127753347	127753367	chr9:127753347-127753367	0	AAGGATGATTGGGACATGCTC	2	2	1	AD1	-	.
chr9	127761831	127761862	chr9:127761831-127761862	0	AGGCAAGTCCCTTCACCTCTCTGAGCCTGCAT	1	2	12	BD1	2.0	.
chr9	127764302	127764331	chr9:127764302-127764331	1	TGACATGTCCAAGACACAATCACCATGTCC	1	3	10	CCD2	2.0	.
chr9	127765311	127765340	chr9:127765311-127765340	0	ACGCATTTCCTCTCATGCAGGGACTAGCTC	2	2	10	AD1	1.0	.
chr9	127767708	127767728	chr9:127767708-127767728	0	GTACTTGCTTGGGCCAAGCCC	1	2	1	DD2	-	dELS
chr9	127770368	127770389	chr9:127770368-127770389	0	GAACTTGCTCACTGGCATTTCC	1	2	2	AC1	-	.
chr9	127770478	127770507	chr9:127770478-127770507	0	GGGCTAGTCTGAGATCTCATGGGCCAGGCT	1	2	10	BD1	-	pELS,CTCF-bound
chr9	127771055	127771074	chr9:127771055-127771074	0	AAACTGGCTTAGAAAAGTCC	1	2	0	AB2	1.0	pELS,CTCF-bound
chr9	127772453	127772480	chr9:127772453-127772480	0	AGGCTGGTCTCTTTGGCCAGGCTGGTCT	1	2	8	BB2	-	.
chr9	127773145	127773175	chr9:127773145-127773175	0	ATACTTGTTTTGATACCCAGTAAAAATGCTT	1	2	11	AD2	-	.
chr9	127776025	127776047	chr9:127776025-127776047	0	CACCATGTTGGCCAGGCTAGTCT	1	3	3	CCD1	-	dELS
chr9	127777066	127777095	chr9:127777066-127777095	0	TCAATAGCCCGTGTGACCTCAAGCAAGTCT	1	3	10	ACD1	1.0	pELS,CTCF-bound
chr9	127779464	127779486	chr9:127779464-127779486	0	AAACTTGCCATGTGTGCATGCTC	1	2	3	CD	-	pELS,CTCF-bound
chr9	127780263	127780283	chr9:127780263-127780283	0	AGGCCTGCTCCCGACTTGCTG	1	3	1	BCC1	-	pELS,CTCF-bound
chr9	127781141	127781167	chr9:127781141-127781167	0	TGACTAGCTGAGATTACAGGCGTGCCC	1	3	7	BCC2	2.0	dELS,CTCF-bound
chr9	127786330	127786355	chr9:127786330-127786355	0	GAAGTCGTCTGTCCCCGGGCTTGCCT	1	2	6	AB1	1.0	pELS,CTCF-bound
chr9	127788790	127788816	chr9:127788790-127788816	0	AGGCTGGTTTGGTGACAGGGCCTGTCT	1	2	7	BB2	1.0	dELS
chr9	127789378	127789408	chr9:127789378-127789408	0	CCCCATGCCCTCCGACCTCAAGGGCATGCTC	1	3	11	CDD2	-	dELS
chr9	127790985	127791004	chr9:127790985-127791004	0	AGTCTTGGCCAGGCTAGTCT	2	2	0	DD1	-	.
chr9	127794620	127794642	chr9:127794620-127794642	0	GAGCTGGCTTGGCAGAGATGCCC	1	2	3	AB2	-	dELS,CTCF-bound
chr9	127794912	127794940	chr9:127794912-127794940	0	CAGCATGCTTGGAGGGTGAGAACAAATTG	1	3	9	ACC1	-	dELS
chr9	127798688	127798712	chr9:127798688-127798712	0	GAGAAAGTACAAGGCAGGCTTGCCT	1	2	5	AD1	-	.
chr9	127801127	127801152	chr9:127801127-127801152	0	AAGCTTGTCATTGAGTAAGAAAGTTA	1	3	6	ACC2	-	pELS,CTCF-bound
chr9	127804020	127804042	chr9:127804020-127804042	0	AGGCTAGCCCGTTAGTCATGCCA	1	2	3	CD	-	pELS,CTCF-bound
chr9	127804604	127804623	chr9:127804604-127804623	0	GAGCCTGCCCAGACAATCCC	3	2	0	AB3	-	.
chr9	127807770	127807801	chr9:127807770-127807801	0	GAACAAGTTGAGTCTCCTCTCCAGACTATTTC	1	2	12	AC2	1.0	.
chr9	127814157	127814186	chr9:127814157-127814186	0	GAGCCTGGCTGTGTGGCCTGGAACAAGTCC	1	2	10	BD1	2.0	.
chr9	127817590	127817619	chr9:127817590-127817619	0	AGAGAAGTTTGTAATCCTGGAGGCCTGTCT	1	2	10	AB2	-	.
chr9	127819513	127819543	chr9:127819513-127819543	0	TGGCTTGCCAGGAGTTTCCCGAGGCCTGCTC	1	3	11	BCC2	-	dELS,CTCF-bound
chr9	127819748	127819778	chr9:127819748-127819778	0	AGACTAAGCCAACCAATGGCCAAGCTTGTCT	1	2	11	AD1	-	.
chr9	127824185	127824211	chr9:127824185-127824211	0	AGGCTTGCAGAGGGACGTGACTTGCCC	1	3	7	CCD2	-	.
chr9	127828713	127828736	chr9:127828713-127828736	0	TGGCATGCTGGCTTGGTCATGTCT	1	3	4	CCD2	-	dELS,CTCF-bound
chr9	127828807	127828838	chr9:127828807-127828838	0	AAGCCTGCCTCCCTCCCGCAGTGGGCATGTTT	2	1	12	B1	1.0	dELS,CTCF-bound
chr9	127830442	127830464	chr9:127830442-127830464	0	AGACTAGTCTGTCCAACATGGTG	1	3	3	CCD1	3.0	.
chr9	127832271	127832293	chr9:127832271-127832293	0	CAGCATGTTGGCCAGACTGGTCT	1	3	3	BCC1	1.0	pELS
chr9	127839752	127839774	chr9:127839752-127839774	0	CGCCATGTTGGCCAGGCTAGTCT	1	3	3	CCD1	1.0	.
chr9	127840395	127840417	chr9:127840395-127840417	0	AAACTAGCCTCTCCAACATGGTG	1	3	3	CCD1	-	.
chr9	127844317	127844345	chr9:127844317-127844345	0	GGGCTTCTCCATGTTGGTCAGGCTCGTCT	1	2	9	AB2	-	.
chr9	127845510	127845533	chr9:127845510-127845533	0	AAGCAAGCTCCCTGGAGCCAGGCT	1	2	4	BD1	-	pELS,CTCF-bound
chr9	127846008	127846033	chr9:127846008-127846033	0	CAGCATGCCTGGCCGGCAGCTTTCTC	1	3	6	ACC1	2.0	.
chr9	127847868	127847894	chr9:127847868-127847894	0	CAGCATGCCTTGGCCCCGGGCTCCCCC	1	3	7	ABC2	-	pELS
chr9	127850435	127850467	chr9:127850435-127850467	0	AAGCAAGTCCCTCTGTCCCTCTGGGTCACGTCT	1	2	13	BD1	-	dELS
chr9	127854846	127854869	chr9:127854846-127854869	0	AGGCTTGTCTCCCCAAGCACCCCA	1	3	4	ABC2	-	.
chr9	127856491	127856523	chr9:127856491-127856523	0	GAGGATGTCTGTCCAGGGTCTGAGGCCTTGCCT	1	2	13	AD2	-	.
chr9	127860358	127860378	chr9:127860358-127860378	0	AGGCCTGTTCCAGGCAACCTT	1	2	1	AB3	-	dELS,CTCF-bound
chr9	127860746	127860766	chr9:127860746-127860766	0	CACCTTGCTTCCAACTTGCCC	1	3	1	CCD1	-	.
chr9	127862600	127862629	chr9:127862600-127862629	0	CAGAATGTTCCAGCACCTTGGGACAAGCCA	1	3	10	ACC1	-	dELS,CTCF-bound
chr9	127871909	127871928	chr9:127871909-127871928	0	TGGCATCCCGGAGCATGTCC	3	3	0	ACC2	1.0	.
chr9	127872045	127872065	chr9:127872045-127872065	0	ACAAATGTCCCAAACAAGCCT	1	2	1	AD4	1.0	.
chr9	127876919	127876939	chr9:127876919-127876939	0	AGACAAGGCCAAGGCAAGCCC	1	1	1	D2	-	.
chr9	127877148	127877168	chr9:127877148-127877168	2	GGGCAAGCTCTGAGCATCCAG	1	3	1	ACD2	-	pELS,CTCF-bound
chr9	127878276	127878304	chr9:127878276-127878304	0	AAACCAGCCCTGCTCCCCTGGAGTTGCCC	1	2	9	AB2	-	pELS
chr9	127880388	127880407	chr9:127880388-127880407	0	AGGCTTCCCCAGGCTTTTCT	1	2	0	AA2	-	dELS
chr9	127882969	127882996	chr9:127882969-127882996	0	AGGAAGGCCTCAAACGCCAGACAAGTCT	1	2	8	AB1	-	dELS
chr9	127886281	127886310	chr9:127886281-127886310	0	AACCAAGGCCTCATGGGAAAGGACATGTCC	1	2	10	DD1	-	.
chr9	127887992	127888015	chr9:127887992-127888015	0	GAGCAAGGCCTGAAGGAGTAGCCC	1	2	4	AD2	-	dELS,CTCF-bound
chr9	127890193	127890217	chr9:127890193-127890217	0	AGATTAGTCACAGCAGGGCATGCTG	1	3	5	ACC1	-	.
chr9	127890429	127890457	chr9:127890429-127890457	0	GGACAAACCAGGCCATGCAGAGCATGCTG	1	3	9	ACC2	-	.
chr9	127890562	127890589	chr9:127890562-127890589	0	CAACAGGCCCTCTGGATGGGGCATGCTG	1	3	8	BCC2	-	.
chr9	127891193	127891218	chr9:127891193-127891218	0	TAGCAAGCTGGTTAATGGCCAAGTCC	1	3	6	CCD2	-	.
chr9	127893389	127893408	chr9:127893389-127893408	0	AAGCCACTCTGGGCTTGTTT	3	2	0	AB1	-	.
chr9	127894914	127894933	chr9:127894914-127894933	0	GGACTAGGTCAGCCTTGCTC	2	2	0	DD2	-	.
chr9	127895255	127895286	chr9:127895255-127895286	0	GCATTTGCTTCTTGGTTCTGGTAGGCTTGCTA	1	3	12	ACD1	1.0	.
chr9	127900408	127900436	chr9:127900408-127900436	0	AAATTAGCCTGGCGTGGTGGCACATGCCT	1	2	9	AD2	-	.
chr9	127903998	127904019	chr9:127903998-127904019	0	GGATTTGCTTCAGGGCTGGCTT	1	2	2	AB3	-	dELS
chr9	127904232	127904264	chr9:127904232-127904264	0	AGGCCTGTCTGTTTAATAACCACAGACATATTC	2	2	13	AB3	1.0	dELS
chr9	127907083	127907115	chr9:127907083-127907115	0	AGACTGGTTTTGTCACGTTGCTCAGACTGGTCT	1	2	13	BB2	-	.
chr9	127914580	127914612	chr9:127914580-127914612	0	GGCCAAGCTCAAGGTCCGGTTTGGGACAAGCCC	1	1	13	D1	1.0	.
chr9	127915680	127915712	chr9:127915680-127915712	0	GGGCTTGGTGGCAGCAGAACTGTGGGCTAGTCA	1	3	13	CCD2	1.0	.
chr9	127918261	127918282	chr9:127918261-127918282	0	GAGCTAGCCTGGGAACCAGCTT	1	1	2	B2	-	pELS,CTCF-bound
chr9	127923580	127923610	chr9:127923580-127923610	0	AGGCTTGCCACCATCCGGTCAGGACGTGTCC	1	2	11	BC2	1.0	.
chr9	127928323	127928345	chr9:127928323-127928345	0	GCTCAAGTCTCAGGGACAAGCCT	1	2	3	DD4	-	.
chr9	127940055	127940085	chr9:127940055-127940085	0	AAGCTTATTAAAGAACCAGAGTGACTTGCCT	1	3	11	ACC2	-	.
chr9	127940264	127940285	chr9:127940264-127940285	0	TTATTTGTCCTCAGGCATGCTC	1	3	2	ACD1	-	.
chr9	127942149	127942169	chr9:127942149-127942169	0	AAGCCAGCTCCGGACCAGTCC	1	2	1	BB2	-	dELS,CTCF-bound
chr9	127944602	127944628	chr9:127944602-127944628	0	AAGCCTGCCCTACCTGGTGGCAAGCTG	1	3	7	BCC1	-	dELS,CTCF-bound
chr9	127946442	127946471	chr9:127946442-127946471	0	AGGCTGGCCTGTGACACCCCAGGCTGGCCT	1	2	10	BB2	1.0	.
chr9	127951867	127951895	chr9:127951867-127951895	0	AAGCTTGCCCAGGGCCAAACAGCTAACCC	1	2	9	AC1	1.0	.
chr9	127959437	127959466	chr9:127959437-127959466	0	AGGCAAATCCATAGTGACAGGAACTAGATT	1	2	10	AD2	-	.
chr9	127960612	127960639	chr9:127960612-127960639	0	GAGGCAGCTCGGTGCTCTGGGCATGTTG	1	3	8	ABC1	-	dELS,CTCF-bound
chr9	127962977	127963004	chr9:127962977-127963004	0	AAGCAAGGTCCGGAGAAGGAGATTGTTT	1	2	8	AD2	-	dELS
chr9	127963489	127963508	chr9:127963489-127963508	0	CAGCAAGGCGGGACAAGCCC	2	3	0	CCD2	1.0	.
chr9	127966181	127966208	chr9:127966181-127966208	0	AGGGAAGCCAGGTCATCCAGGCTTGCTG	1	3	8	ACC1	-	dELS,CTCF-bound
chr9	127967232	127967255	chr9:127967232-127967255	0	AGGCAAGCTCTGCAGAACTTCCAA	1	3	4	ACD2	-	dELS
chr9	127967621	127967648	chr9:127967621-127967648	0	GGGCTGGCTCTGCTCGGGGGACTTCCCT	1	2	8	AB2	-	dELS
chr9	127968170	127968189	chr9:127968170-127968189	8	AGGCATGCCTGAGCCACTCC	3	2	0	AB1	-	dELS,CTCF-bound
chr9	127969612	127969642	chr9:127969612-127969642	0	GAGCCTGCCCTCCCCATGAACAGCCAAGCCC	1	2	11	BD2	1.0	.
chr9	127969972	127969994	chr9:127969972-127969994	0	GAACATACCCATGAAACCAGCCC	1	2	3	AB2	-	.
chr9	127972201	127972225	chr9:127972201-127972225	0	AAGCATCTCCCTGTGGGGCAAGTTC	1	1	5	A2	1.0	dELS,CTCF-bound
chr9	127973448	127973470	chr9:127973448-127973470	0	GAACAGGCCTCAGGAAATAGCCT	1	2	3	AB2	2.0	dELS,CTCF-bound
chr9	127982488	127982508	chr9:127982488-127982508	0	AGGCAAGGCCCAGATTTGCTT	1	2	1	AD2	-	pELS
chr9	127983281	127983306	chr9:127983281-127983306	0	ATGCTAGATTTGGGTGAGACAAGCCT	1	2	6	DD1	-	.
chr9	127983722	127983752	chr9:127983722-127983752	0	ATAATTGTTTGCCAGACCACAAGGCAAGTCG	1	3	11	ACD1	3.0	dELS
chr9	127988674	127988703	chr9:127988674-127988703	0	AAAGAACTTTCTGCAGTGACAGACATGCCC	2	2	10	AA1	-	.
chr9	127989173	127989204	chr9:127989173-127989204	0	GAGCTACCCTCCTTCAGCTGGGAGGCCAGCTT	1	2	12	AB2	-	dELS,CTCF-bound
chr9	127998153	127998184	chr9:127998153-127998184	0	AGAATAGTCTTTTTTTTTTTTGAGACAAGGTC	1	2	12	AD3	-	.
chr9	128001771	128001791	chr9:128001771-128001791	0	AGGAATGTCCAAAACTAGCCC	2	1	1	A1	1.0	dELS,CTCF-bound
chr9	128016391	128016410	chr9:128016391-128016410	0	AGACTAGCCTGGGCAACATG	2	3	0	ACD2	-	.
chr9	128017873	128017902	chr9:128017873-128017902	0	AGGCTTGACCTCTCCAGTTCAAGCAATCTT	1	2	10	AD2	1.0	.
chr9	128021658	128021677	chr9:128021658-128021677	0	AGACTAGCCTGGGCAACATA	2	3	0	ACD2	-	.
chr9	128022975	128023000	chr9:128022975-128023000	0	AGCCATGTCCAGAGGGGAGCAGGTCT	2	2	6	BD3	-	dELS
chr9	128023335	128023360	chr9:128023335-128023360	0	GGGCAAGTCTTTTAAAAGTTATGTTT	2	2	6	AD1	1.0	.
chr9	128026964	128026990	chr9:128026964-128026990	0	GAGGTTGCTCCAGCCTGAGGCCAGCCT	1	2	7	AB2	-	dELS,CTCF-bound
chr9	128033875	128033898	chr9:128033875-128033898	0	TGGCTAGTTTTTGTTTGCTTGTTT	1	3	4	CCD2	-	dELS
chr9	128033907	128033934	chr9:128033907-128033934	0	GGTCTTGCTTTGTTGCTTAAGCTGGTCT	1	2	8	BD3	2.0	dELS
chr9	128038388	128038408	chr9:128038388-128038408	0	AAAAGAGTTCAAGACAAGCCT	1	2	1	AB4	1.0	.
chr9	128039961	128039991	chr9:128039961-128039991	0	AATCTTGTCCTCAGGAAACGCAGGCTTTCTT	1	2	11	AD3	-	.
chr9	128041823	128041848	chr9:128041823-128041848	0	AAACAATCTTGCAGATAAAATTGTTT	1	2	6	AA2	-	.
chr9	128042624	128042646	chr9:128042624-128042646	0	AGACTAGCCTGACCAACATGGTG	1	3	3	CCD1	-	.
chr9	128046094	128046121	chr9:128046094-128046121	0	AGGCATGTGTCCCCACAAAGACTTGTAC	1	2	8	DD2	-	dELS
chr9	128046525	128046555	chr9:128046525-128046555	0	AAACTTTTTTTTTTTCTGAGAGGTCTTGCTC	1	2	11	AD2	-	dELS,CTCF-bound
chr9	128047446	128047476	chr9:128047446-128047476	0	AGCCTTGCTTGCAGCAGTGAAAAACGTGTTT	1	2	11	BD2	1.0	dELS
chr9	128050387	128050413	chr9:128050387-128050413	0	AAATTAGCTGGTCGTGGTGGCATGTTC	1	3	7	ACC1	1.0	.
chr9	128051039	128051070	chr9:128051039-128051070	0	AGGCCAGCCTGGGCAAAGGAGGAGGCATCCTT	2	2	12	AB3	-	dELS,CTCF-bound
chr9	128051787	128051809	chr9:128051787-128051809	0	GAGCAAGCTTCGGACCCTTGTCT	1	2	3	DD1	1.0	dELS
chr9	128055464	128055491	chr9:128055464-128055491	0	GGGCATGAGCAGCAGTGAGAGCTAGCCT	1	2	8	DD1	-	pELS,CTCF-bound
chr9	128057918	128057939	chr9:128057918-128057939	0	GAACTTGTCTCAAGACAAATAA	1	3	2	ACD2	-	.
chr9	128057980	128058006	chr9:128057980-128058006	0	AAGCATGCCTTTCCAAAAGGCTATCAA	1	3	7	ACD2	-	.
chr9	128060349	128060371	chr9:128060349-128060371	0	CACCATGTTGGCCAGGCTTGTCT	1	3	3	CCD1	-	.
chr9	128060510	128060532	chr9:128060510-128060532	0	GGGCTTGTACTGAGGGCTTGTTT	1	1	3	D2	-	.
chr9	128061282	128061314	chr9:128061282-128061314	0	TAACTAGTCAGTTTAAGTGATCCAGACTTCCTC	1	3	13	ACC1	-	dELS
chr9	128062632	128062653	chr9:128062632-128062653	0	CAGCAAGCTTCCACACTAGTTG	1	3	2	CCD2	-	.
chr9	128066411	128066436	chr9:128066411-128066436	0	GAGGAAGTCCCAAAGAGAGCAAGATC	1	2	6	AD3	-	pELS
chr9	128067204	128067223	chr9:128067204-128067223	0	GGGATAGGCCAGGCTTGCTC	2	2	0	AD1	2.0	.
chr9	128069481	128069507	chr9:128069481-128069507	0	GAACCTGTTTCACTGCTGAGTTAGTTT	1	2	7	AB2	-	pELS
chr9	128069721	128069751	chr9:128069721-128069751	0	GGTTAAGTCCAGGAGATTTAGAGACAAGTTT	1	2	11	AD4	-	.
chr9	128072667	128072691	chr9:128072667-128072691	0	GGGCATGTAAGCGAGAAGCTTGTTC	1	2	5	CD	2.0	dELS
chr9	128073045	128073067	chr9:128073045-128073067	0	AAATTTGTTAAGTAAGCAAGTCA	1	3	3	ACC1	-	.
chr9	128074800	128074819	chr9:128074800-128074819	0	AGACAAGCCTGGGCAACTTG	3	2	0	AC3	-	.
chr9	128075641	128075663	chr9:128075641-128075663	0	AGACTAGCCTGGCCAACATGGTG	1	3	3	CCD1	-	.
chr9	128076886	128076910	chr9:128076886-128076910	0	AGATAAGCTCTCCGGAAGCATCCTT	1	2	5	AA2	2.0	.
chr9	128078130	128078158	chr9:128078130-128078158	0	AAGTCTGTTTCCTTATCAGAAACTTGTTG	1	3	9	ABC1	-	dELS
chr9	128078433	128078465	chr9:128078433-128078465	0	GGAGAAGCTTCCGTGGTGTGGAAGGGGATGTCC	1	2	13	AA2	-	.
chr9	128078875	128078897	chr9:128078875-128078897	0	TAACTTGCCTTTAAAACTTGGCC	1	2	3	CD	-	.
chr9	128079558	128079590	chr9:128079558-128079590	0	AGACCAGCCTGGCCAACTGGCAAAACCTTGTCT	1	2	13	BD2	-	dELS,CTCF-bound
chr9	128081586	128081617	chr9:128081586-128081617	0	GCACATGTCTAATCTAAAGGAGAATCATGCTC	1	2	12	DD2	-	dELS,CTCF-bound
chr9	128081766	128081797	chr9:128081766-128081797	0	AAAAAATTTTAAAAAATTAGCCAGGCATGCCT	2	2	12	AA1	1.0	dELS,CTCF-bound
chr9	128085554	128085583	chr9:128085554-128085583	0	AGGGAAGTTTAAGATAAATAAGGCATGATC	1	2	10	AD3	2.0	.
chr9	128086049	128086076	chr9:128086049-128086076	0	TGACTTGTTTTATGGGTGGAATATGTTC	1	2	8	AC2	1.0	.
chr9	128088161	128088189	chr9:128088161-128088189	0	GGGCTTGCTTTGTTGGGCGGAACAAGGAC	1	2	9	DD4	1.0	dELS,CTCF-bound
chr9	128089515	128089535	chr9:128089515-128089535	0	AAACTGCTTCTGGACAAGTTC	1	2	1	AB1	-	.
chr9	128089565	128089592	chr9:128089565-128089592	0	AGGCTCCTTCAGCTTTCAGAACAAGCCT	1	2	8	AB1	-	.
chr9	128089821	128089853	chr9:128089821-128089853	0	AGGCAGGTTTCTCCACATTGTCCAGGCTGGTCT	1	2	13	BB2	1.0	pELS
chr9	128090021	128090045	chr9:128090021-128090045	0	GAGGATGTTCGGTGAAAACACGTCT	2	2	5	AB3	-	.
chr9	128091132	128091154	chr9:128091132-128091154	0	TAGAATGCTCTTAGGACATGCTG	1	3	3	ACC1	-	pELS
chr9	128091653	128091682	chr9:128091653-128091682	0	TGGCAAGCCTCCCTTAGAGTGAGCTACTTC	1	2	10	AC2	-	pELS
chr9	128091886	128091905	chr9:128091886-128091905	0	TGGCATTTCCTAGCTAGCTT	3	3	0	ACC2	-	.
chr9	128092331	128092352	chr9:128092331-128092352	0	AGACTTGCCTTAGGATTTGTTA	1	2	2	AC1	1.0	.
chr9	128093308	128093339	chr9:128093308-128093339	0	AGACAAGATTGGAATGGCTGTGGCACTAGCTT	1	2	12	DD2	2.0	pELS
chr9	128095068	128095099	chr9:128095068-128095099	0	AGGCCTGCTTTAGTTCCTCCATAATCTAGTTC	1	2	12	BD2	-	pELS
chr9	128096605	128096626	chr9:128096605-128096626	0	AAGCATGGTTATAAGTTTGTTT	1	2	2	AD2	-	.
chr9	128096919	128096939	chr9:128096919-128096939	0	AGGGTAGCCCAAGACCTGTTC	1	2	1	AB2	1.0	pELS,CTCF-bound
chr9	128098394	128098418	chr9:128098394-128098418	0	GGACTTGCCGTGGGAGGGCTTTTTT	1	2	5	AC2	-	PLS,CTCF-bound
chr9	128098474	128098494	chr9:128098474-128098494	0	AGGCTTGTCTTATGCAAGTTT	1	1	1	D2	1.0	PLS,CTCF-bound
chr9	128103888	128103909	chr9:128103888-128103909	0	GGGGATGCTGCTTGGCTAGTTT	2	3	2	ACC1	2.0	.
chr9	128104541	128104572	chr9:128104541-128104572	0	GAGCAAACCCCTTTCCCTCCCAGGACTTCCCC	1	2	12	AA2	-	.
chr9	128105000	128105028	chr9:128105000-128105028	0	AGGCATGCGCTATCACCCCAGGCTAATTT	1	2	9	AD2	-	dELS
chr9	128105498	128105518	chr9:128105498-128105518	0	GGAGATGTTCAGGACAAGGCT	1	2	1	AD3	-	.
chr9	128107596	128107616	chr9:128107596-128107616	0	TGGCAGGCCCAGGGCTTGTCC	1	2	1	BC1	2.0	dELS
chr9	128108329	128108352	chr9:128108329-128108352	0	GGTTTTGTCCAGAAGGACAAGCCG	1	3	4	ACD1	1.0	dELS,CTCF-bound
chr9	128108561	128108586	chr9:128108561-128108586	0	AGATTTGTTTAATTAATAGCTTGTCA	1	3	6	ACC1	1.0	.
chr9	128108777	128108801	chr9:128108777-128108801	0	TGGCAGGTTGGGGAAGGGCTTGCCC	1	3	5	BCC2	-	dELS
chr9	128114468	128114499	chr9:128114468-128114499	0	GGGCAAGTCACACCACCTCTCTGAGCCTGTTT	1	2	12	BC2	-	dELS
chr9	128115039	128115065	chr9:128115039-128115065	0	AGACGTGCCCAAGGGACAGGCATTCCT	2	2	7	AB3	2.0	dELS,CTCF-bound
chr9	128120725	128120751	chr9:128120725-128120751	0	AACCTTTCCTTTATTGCAAACATGTCC	2	2	7	AD1	-	.
chr9	128123011	128123034	chr9:128123011-128123034	1	GAACTTGCCCTCGCGGACAATGTA	1	3	4	ACD2	3.0	DNase-H3K4me3
chr9	128124632	128124664	chr9:128124632-128124664	0	GGGCATTGTTTATCCATTCCTGGGGACATGCCC	2	2	13	AD1	1.0	.
chr9	128124911	128124942	chr9:128124911-128124942	0	AAGCAAGCGCAGAGAGGCTAAGTGACTTGCCC	1	2	12	CD	-	pELS,CTCF-bound
chr9	128126078	128126100	chr9:128126078-128126100	0	TGGCAAGCTCCGCAGGAAAGCCC	1	2	3	AC2	-	pELS,CTCF-bound
chr9	128129934	128129965	chr9:128129934-128129965	0	AGACAGGCCTCCAGATAACTGCGGGCGAGCCT	1	2	12	BB2	1.0	.
chr9	128132452	128132478	chr9:128132452-128132478	0	AAGCAATCCCTGAGGTCAGAGTTGCTC	1	2	7	AA2	-	dELS
chr9	128134003	128134032	chr9:128134003-128134032	0	AAACTATCCTTGCATTCCGGGAACAAATCC	1	2	10	AA2	-	.
chr9	128135069	128135088	chr9:128135069-128135088	0	GAATTTGTTAAGACTAGTTT	2	2	0	AC1	-	.
chr9	128135640	128135660	chr9:128135640-128135660	0	AAACATGTTTCGGTCTTTCCC	2	2	1	AD1	1.0	dELS
chr9	128138990	128139017	chr9:128138990-128139017	0	GGGCTTGCTCTCAGTCCCCGCCATGCTG	1	3	8	CCD2	3.0	.
chr9	128145541	128145568	chr9:128145541-128145568	0	GGGCAAGCTCCTCACACTAAACAGCCCC	1	2	8	AB4	1.0	.
chr9	128147382	128147407	chr9:128147382-128147407	0	AGGCTAGTCCCTGAGGATACATTTTT	2	2	6	AD1	-	.
chr9	128150753	128150785	chr9:128150753-128150785	0	GAGAGAGCCCCCCCTTCAGGAAGGAGCAAGCCA	1	3	13	ABC1	1.0	pELS,CTCF-bound
chr9	128151959	128151989	chr9:128151959-128151989	0	CAGCATGCTATGGTGTTCTTCAAGAAAGTTT	1	3	11	ACC2	-	.
chr9	128152694	128152725	chr9:128152694-128152725	0	GGACTTGCTCACCACTGACTTGGGAGCTGTCC	1	2	12	AB1	-	.
chr9	128155119	128155150	chr9:128155119-128155150	0	AGACAAATATCTTGGCAGATAGGGGCAAGTCC	1	2	12	AD1	-	.
chr9	128157219	128157251	chr9:128157219-128157251	0	ACACTTGCCGGCTGGGTGACTGTGGGCAAGCCG	1	3	13	CCD1	3.0	.
chr9	128163785	128163812	chr9:128163785-128163812	0	GGGCCAGCCCCCACCACCTGGCATGCCC	1	2	8	BC2	-	.
chr9	128164242	128164261	chr9:128164242-128164261	2	CAACATGCTAAGACATGCTA	4	3	0	CCC	2.0	dELS
chr9	128167373	128167399	chr9:128167373-128167399	0	CAACTAGCCCCCTCCTCCAGGAAGCCC	1	3	7	ACC2	1.0	.
chr9	128169611	128169640	chr9:128169611-128169640	0	GGGCAGGCCCACCATATCTGTAACAAGCCG	1	3	10	BCC2	3.0	dELS,CTCF-bound
chr9	128175111	128175135	chr9:128175111-128175135	0	GATCTATTCTTACACAAACAAGCTC	1	2	5	AD1	-	.
chr9	128175634	128175665	chr9:128175634-128175665	0	GGGTTTGTTTTGTTTCAATTCTGAACTAGCTG	1	2	12	AC2	-	.
chr9	128177411	128177443	chr9:128177411-128177443	0	AAACCTGCCTTCTTGGCAGGTCAGGAAATGTTT	1	2	13	AB2	-	dELS
chr9	128178909	128178934	chr9:128178909-128178934	1	GGATATGTCTGTGTCTGGACCTGCTT	1	2	6	AB2	-	dELS,CTCF-bound
chr9	128180776	128180800	chr9:128180776-128180800	0	TGACTTGTCTTCCACAGGCATTGTC	1	3	5	ACD2	1.0	.
chr9	128184162	128184191	chr9:128184162-128184191	0	AAGGAAGCTCACTCATTCAAAGCCATGCTC	1	2	10	AD2	-	.
chr9	128187696	128187725	chr9:128187696-128187725	0	GGACAAGTCACAAAAAGAAATAAAATGTTC	1	3	10	ACC2	-	.
chr9	128192739	128192761	chr9:128192739-128192761	0	CACCATGTTGGTCAGGCTAGTCT	1	3	3	CCD1	-	.
chr9	128193725	128193756	chr9:128193725-128193756	0	AAGACTGCCCAGGCTGCCAAGCAAGCATGTTA	1	3	12	ABC1	-	.
chr9	128195723	128195753	chr9:128195723-128195753	0	GAATATGTTTACCCCCTCATAGTGCAAGCCC	1	2	11	AD2	-	.
chr9	128202529	128202559	chr9:128202529-128202559	0	GCACTTGCTGGTCATTCAGCCTGGCATGCTC	1	3	11	CCD1	-	.
chr9	128203063	128203093	chr9:128203063-128203093	0	GAGGAAGCCCATCTGCTCTCCAGGCCTGTTT	1	2	11	AB2	-	pELS,CTCF-bound
chr9	128205830	128205860	chr9:128205830-128205860	0	GTACTTGCTTGTTGAGTGGTGGAGCAAGGTT	1	2	11	DD3	-	.
chr9	128206312	128206334	chr9:128206312-128206334	0	TGGGATGCTGCTAGAACTTGTCT	1	3	3	ACC1	-	.
chr9	128207641	128207660	chr9:128207641-128207660	0	GAGAAACCCTGGGCATGTTC	2	2	0	AA1	-	.
chr9	128213801	128213820	chr9:128213801-128213820	0	AAACAAGTCTAGCCTAGTCC	2	1	0	D2	1.0	.
chr9	128213953	128213976	chr9:128213953-128213976	0	CGACTTGTTGCCTGGGGGTAGCCT	1	3	4	ACC2	1.0	.
chr9	128214214	128214236	chr9:128214214-128214236	0	CAGCATGCCCAGCAAGCTATCGT	1	3	3	ACD2	1.0	.
chr9	128215360	128215382	chr9:128215360-128215382	0	CAGCATGCCTGAGGAGCATGCGT	1	2	3	CD	4.0	dELS,CTCF-bound
chr9	128218371	128218396	chr9:128218371-128218396	0	GGGCCAGCCTGGCCACGAACTTGCTT	1	1	6	B1	-	dELS,CTCF-bound
chr9	128219134	128219156	chr9:128219134-128219156	0	AGACATGCTTATGCAGTTTGTCA	1	3	3	ACC2	1.0	dELS,CTCF-bound
chr9	128220038	128220070	chr9:128220038-128220070	0	ACAGATGCCCGTGATGTGCTGGAGAACAAGCTG	1	3	13	ACD1	-	.
chr9	128220677	128220697	chr9:128220677-128220697	0	GGGCTTCCCCAGGACTTTTCT	1	2	1	AA2	1.0	.
chr9	128222238	128222259	chr9:128222238-128222259	0	GAACAAGCTGCAGAGCCAGCTA	1	3	2	BCC2	-	.
chr9	128222752	128222776	chr9:128222752-128222776	0	GGACAGGCCCTGACCAGGCTTTTCT	1	2	5	AB2	-	.
chr9	128236700	128236726	chr9:128236700-128236726	0	AAACTAGCTAGGTGAGGCGGCATGCAC	1	3	7	CCD1	1.0	.
chr9	128239444	128239475	chr9:128239444-128239475	0	GGTCATGCTTCTCATCGATATCGAGCTGGCTT	2	2	12	BD3	-	.
chr9	128240437	128240464	chr9:128240437-128240464	0	AAACATCCCTCGTCAGAAGCGCTTGCTC	1	2	8	AD2	-	.
chr9	128241158	128241186	chr9:128241158-128241186	0	AAGCAAGCCTGGCCCCAGAGGGCTTTGCC	1	2	9	AD4	-	.
chr9	128246097	128246119	chr9:128246097-128246119	0	TGGCTTGTATCCAGGACTTGCCT	1	2	3	CD	-	pELS
chr9	128247271	128247291	chr9:128247271-128247291	0	GAGCTGGCCTCAGGCATGTTG	2	2	1	BC2	-	dELS,CTCF-bound
chr9	128250511	128250534	chr9:128250511-128250534	0	GGGCTTGCCGTGGAGAGCTGGCTG	1	3	4	BCC1	-	dELS,CTCF-bound
chr9	128263209	128263231	chr9:128263209-128263231	0	TGACATGTTTTCAAGGCATTTCC	1	2	3	AC2	-	dELS
chr9	128263750	128263772	chr9:128263750-128263772	0	CAACATGTTGGCCAGGCTGGTCT	1	3	3	BCC1	-	.
chr9	128266078	128266098	chr9:128266078-128266098	0	GGACATGCCCCCAGAATGCCA	1	3	1	ACC2	-	.
chr9	128266843	128266871	chr9:128266843-128266871	0	TGGCTTGTCCCAAATCAAAGAGCAAATTA	1	3	9	ACC1	-	.
chr9	128272718	128272740	chr9:128272718-128272740	0	AGAGAAGCCTCAGGGGCATGCAC	1	2	3	AD3	-	.
chr9	128273263	128273292	chr9:128273263-128273292	0	AAACAAGTTTGAAAGACACTGATCATATCC	2	2	10	AD1	-	dELS
chr9	128277542	128277571	chr9:128277542-128277571	0	AGACAAGTCTCAAAAACAAAAAAGAAGTTA	1	2	10	AC1	-	.
chr9	128279097	128279122	chr9:128279097-128279122	0	GGGCTTGCTCCTCTCTGGGCCTATTT	1	2	6	AB1	-	dELS
chr9	128283803	128283833	chr9:128283803-128283833	0	AGGCATGCCCTCTTCCTGGGAGGACAATTCC	2	1	11	A1	-	.
chr9	128286212	128286241	chr9:128286212-128286241	0	AGGTTTGTTCCTCAAGTACAGAACCTGCTT	1	2	10	AB2	-	.
chr9	128286251	128286275	chr9:128286251-128286275	0	AGCCAGGTTTGAGCGGGGCTTGCCC	1	2	5	BD1	-	.
chr9	128289033	128289059	chr9:128289033-128289059	0	GAGCGTGCCTTTGATTAGAACAGGCTT	1	2	7	BB2	3.0	.
chr9	128291634	128291666	chr9:128291634-128291666	0	AGACCAGCCTGGCCAACCTGGTTAAACTTGGTT	1	2	13	BD3	-	.
chr9	128295554	128295579	chr9:128295554-128295579	0	AAGCAAGCCCTGGGAGGGCCTTGTTG	1	2	6	CD	-	dELS,CTCF-bound
chr9	128303731	128303757	chr9:128303731-128303757	0	GAGGAAGTCCCTGGGAAGAGCTGGTCT	1	2	7	AB3	-	.
chr9	128303998	128304017	chr9:128303998-128304017	0	AGACTAGCCTGGGCAACATG	2	3	0	ACD2	1.0	.
chr9	128306624	128306656	chr9:128306624-128306656	0	AGACAGGTTTCACCATGTTGGTCAGGCTGGTCT	1	2	13	BB2	-	dELS
chr9	128310945	128310972	chr9:128310945-128310972	0	GGACTTGTTCATGGGCCGGATCAGGCCT	1	2	8	BD1	1.0	.
chr9	128314342	128314364	chr9:128314342-128314364	0	TAGCATGCCCTGTAGGCTTCTCT	1	2	3	AC2	1.0	dELS,CTCF-bound
chr9	128318011	128318037	chr9:128318011-128318037	0	GAACCAGTTCCATTGTTGGGCAACTTT	1	2	7	AB3	-	.
chr9	128325815	128325836	chr9:128325815-128325836	0	GGGCAAGCTCCAGAGCCTGCCG	1	2	2	BC1	1.0	dELS
chr9	128328427	128328454	chr9:128328427-128328454	0	AGAACAGTTTCTCAAGCCGGGCATGTTA	1	3	8	ABC1	-	.
chr9	128332239	128332269	chr9:128332239-128332269	0	CGACATGCTTCACACCCTGCTGGGGATGCCC	1	2	11	AC2	1.0	.
chr9	128332317	128332349	chr9:128332317-128332349	0	GGGGTGGCTTCAGGGCCAGGGCAGGGCTTGCCT	1	2	13	AB1	1.0	.
chr9	128335016	128335035	chr9:128335016-128335035	0	TCCCAAGTTCAAGCAAGTCT	2	3	0	CDD2	-	.
chr9	128337715	128337734	chr9:128337715-128337734	0	AGACTAGCCTGAACAACATG	2	3	0	ACD2	-	.
chr9	128342127	128342150	chr9:128342127-128342150	0	AGAAAAGCCTCTTAGAACACGTCT	1	2	4	AB3	-	.
chr9	128343790	128343822	chr9:128343790-128343822	0	CCGCTTGTTCTCTACTAGGTGCCAGGCTAGCTT	1	2	13	CD	1.0	.
chr9	128348779	128348800	chr9:128348779-128348800	0	AGGCTTTTCTGGAAACTTGCCA	1	2	2	AC2	1.0	.
chr9	128348943	128348975	chr9:128348943-128348975	0	CACAAAGTCCAGTGTGATTTGTTGAACAAGCCT	1	3	13	ACD1	-	dELS
chr9	128351852	128351884	chr9:128351852-128351884	0	AGGCCAGCCTGGGCAACATGGTGAGACCTGTCT	1	2	13	BB2	-	.
chr9	128354085	128354113	chr9:128354085-128354113	0	AGGCAAACCCCACCATGCCCGGCTAGTTT	1	2	9	AC2	-	.
chr9	128358865	128358886	chr9:128358865-128358886	0	AGACTAGCCCCAGGGCACCCCC	1	2	2	AB4	-	.
chr9	128358978	128358999	chr9:128358978-128358999	0	AAGCAAGTTGTAAAGCCAGTCC	1	2	2	BC2	-	.
chr9	128365331	128365357	chr9:128365331-128365357	0	GGGAAAGCATTTGGGTGAGGCTAGTCC	1	2	7	AD1	-	.
chr9	128366946	128366966	chr9:128366946-128366966	0	CAGCAAGCTCTTGGCAAACCC	1	3	1	ACC1	-	dELS
chr9	128369039	128369062	chr9:128369039-128369062	0	AAACATGTCTCTACAAAAAAATTT	2	2	4	AA1	-	.
chr9	128369377	128369404	chr9:128369377-128369404	0	GGACTTGCTGTGTTGCCCAGGCTGGTCT	1	2	8	BC2	-	.
chr9	128376895	128376924	chr9:128376895-128376924	0	AGGATTGCTTAAGCCTAGGAGGTCAAGCCT	1	2	10	AD2	1.0	.
chr9	128377472	128377494	chr9:128377472-128377494	0	AGACTAGCCTGGCCAACATGGTG	1	3	3	CCD1	1.0	.
chr9	128385687	128385708	chr9:128385687-128385708	0	CAGCAAGCCTAGCAAGATGTCC	1	3	2	ACC2	-	dELS
chr9	128388148	128388179	chr9:128388148-128388179	0	AGACTTGCTGTGGGACCTTAGGCGACTTACTT	1	3	12	ACC1	-	.
chr9	128390717	128390743	chr9:128390717-128390743	0	AGACTAGGTTGTTTACTAGCCTTGCTT	1	2	7	DD2	-	pELS
chr9	128397456	128397484	chr9:128397456-128397484	0	GGGCAAGTTTGATGACCAGAGACCAGTTA	1	2	9	BC1	-	dELS
chr9	128398701	128398732	chr9:128398701-128398732	0	AGAGTTGTCCACACTGCCAGTTAAGCAAGCCC	1	1	12	A1	-	.
chr9	128399704	128399726	chr9:128399704-128399726	0	GGACATGCTCAGTAAACATCTGT	1	2	3	AD4	-	.
chr9	128400001	128400028	chr9:128400001-128400028	0	AGGCAAGTCCAGGACCCAGAGCATGCAG	1	2	8	CD	-	.
chr9	128400469	128400497	chr9:128400469-128400497	0	AGGGAAGCCTTCCAGGTTAAAACATGCAC	1	2	9	AD3	1.0	.
chr9	128408801	128408829	chr9:128408801-128408829	0	GGACTTGCTCAGGGTCACGTAGCAAATTG	1	3	9	ACC1	-	.
chr9	128411339	128411364	chr9:128411339-128411364	0	CTAGAAGTCCCGAGATGGGCTAGTTC	1	3	6	ACD1	-	.
chr9	128422662	128422690	chr9:128422662-128422690	0	GGACTTGCCTGAGGTCACACAGCAGGTCA	1	3	9	BCC1	-	pELS,CTCF-bound
chr9	128434818	128434846	chr9:128434818-128434846	0	AGGCTTTTTTTTGAAATGGAGTCTTGCTC	1	2	9	AD2	-	.
chr9	128435330	128435352	chr9:128435330-128435352	0	TGCCATGTTGGTCAGGCTAGTCT	1	3	3	CCD1	-	.
chr9	128436962	128436993	chr9:128436962-128436993	0	GGGCATGGCCACTCTGCCCTCTGGACCTGTCT	1	2	12	BD2	-	.
chr9	128443545	128443568	chr9:128443545-128443568	0	GAACATGTTCTGATGAGCTAGCTC	2	0	4	0	1.0	.
chr9	128447112	128447136	chr9:128447112-128447136	0	GAGCTTGCTTCTATGAAAATAACTT	1	2	5	AA1	-	.
chr9	128449200	128449229	chr9:128449200-128449229	0	GGGATAGTTTGTCTAGCAGAGGGCATATTC	1	2	10	AA2	2.0	.
chr9	128452373	128452392	chr9:128452373-128452392	0	GAGCAATCTCATACAAGTTT	2	2	0	AD2	1.0	.
chr9	128459445	128459474	chr9:128459445-128459474	0	AGGCTGGTTTTCCTAGCCATGAACATGTTA	1	2	10	BC2	-	.
chr9	128459853	128459873	chr9:128459853-128459873	0	GAAATTGTCTTAGACTTATTC	1	2	1	AA2	-	.
chr9	128462068	128462095	chr9:128462068-128462095	0	GAGCTTTTTTCTTGAATGGAAAAAGTTT	1	2	8	AA2	-	.
chr9	128462292	128462319	chr9:128462292-128462319	0	AGGCATGCACCACCATCCCGGCTAGTTT	1	2	8	CD	-	.
chr9	128462339	128462367	chr9:128462339-128462367	0	GGGTTTGTCCATGTTGGTCAGGCTGGTCT	1	2	9	AB3	-	.
chr9	128462502	128462525	chr9:128462502-128462525	0	GAGTCAGTTTGGCAGGACTTGTCT	1	2	4	AB4	-	.
chr9	128463110	128463136	chr9:128463110-128463136	0	AAACTAGTTGGGTGTGGTGGCATGCGC	1	3	7	CCD1	1.0	.
chr9	128464640	128464668	chr9:128464640-128464668	0	AGGCATGCACCACCACACCCAGCTAGTTT	1	2	9	CD	1.0	.
chr9	128472844	128472872	chr9:128472844-128472872	0	AGGCAAGCCTTGGATCTCTGGGCATGCGG	1	2	9	CD	1.0	.
chr9	128477966	128477997	chr9:128477966-128477997	0	AACCTTGTCTCCCTCCCCTCAGAGGGAAGCTT	1	2	12	AD2	-	.
chr9	128481809	128481832	chr9:128481809-128481832	0	ACGCTTGTTCTGATAGGCTTGTCT	1	1	4	D1	1.0	.
chr9	128482626	128482655	chr9:128482626-128482655	0	ATACATGTTCATTGTTTTAAAAAAATGTTT	1	2	10	AD2	-	.
chr9	128486260	128486282	chr9:128486260-128486282	0	AAACATGTTCTGAGAACTCACTA	1	3	3	ABC2	-	.
chr9	128488213	128488233	chr9:128488213-128488233	0	AGCCTAGTTCGAGACCAGCCT	1	2	1	BD2	-	.
chr9	128490128	128490147	chr9:128490128-128490147	0	AGACCAGCCTGGGCAACCCC	3	2	0	AB3	2.0	.
chr9	128492424	128492455	chr9:128492424-128492455	0	AGGCCAGCTTTGCTCCAATGGAGGACAAACTC	1	2	12	AB3	-	.
chr9	128493638	128493666	chr9:128493638-128493666	0	TAATTTGTTTCATAACCTTGGGCAAGTCA	1	3	9	ACC1	-	dELS
chr9	128496386	128496409	chr9:128496386-128496409	0	CCACCTGTCCCAAAAGGCATGCCT	1	3	4	BCD1	-	.
chr9	128497119	128497139	chr9:128497119-128497139	0	AGTATAGCTTAGAACATGTTA	1	3	1	ACD1	-	.
chr9	128498596	128498624	chr9:128498596-128498624	0	TGACTAGCTCTGTGACCTTGGGCAAATCA	1	3	9	ACC1	-	.
chr9	128503206	128503225	chr9:128503206-128503225	0	CATGTTGCCCAGGCTTGTCT	2	3	0	ACD1	1.0	.
chr9	128504325	128504344	chr9:128504325-128504344	0	GAACATTCATGGACAAGTTT	3	2	0	AD1	-	.
chr9	128504590	128504613	chr9:128504590-128504613	0	GAACGTGCCCCGACAGCCAAGCCC	1	2	4	BD2	3.0	PLS,CTCF-bound
chr9	128506511	128506533	chr9:128506511-128506533	0	AAAGATGTCCCAGGTGCAAGTTT	1	2	3	AD2	1.0	.
chr9	128509816	128509839	chr9:128509816-128509839	0	AGGCATGGTGGCTCGAGCTTGTTG	1	3	4	CCD2	2.0	.
chr9	128513516	128513544	chr9:128513516-128513544	0	AGACTAGCCTGCGCAACATGGGGAAACTC	1	2	9	AA1	-	.
chr9	128514112	128514132	chr9:128514112-128514132	0	AGGCTTGCCTGAGACTAGGAG	1	3	1	CDD3	1.0	.
chr9	128525724	128525746	chr9:128525724-128525746	0	AGACCAGCCTGGCCAACATGCCG	1	3	3	BCC1	2.0	.
chr9	128526879	128526907	chr9:128526879-128526907	0	AAGCTGGTCTCAAGCTCCTGGGCCTGTCT	1	2	9	BB2	2.0	.
chr9	128532887	128532914	chr9:128532887-128532914	0	AGGCAAGTCCTGAGAAGGGGGCATATCA	1	2	8	AC3	-	dELS,CTCF-bound
chr9	128536773	128536797	chr9:128536773-128536797	0	GAAATTGTCATCTTAGAACTAGTTG	1	3	5	ACC1	1.0	.
chr9	128539684	128539713	chr9:128539684-128539713	0	GGACTACTTTCCCAGGTATCAGGCTTGTTG	1	2	10	AC2	1.0	.
chr9	128540340	128540365	chr9:128540340-128540365	0	TAAGATGCCCTTAGACCAACATGCCC	1	3	6	ACC1	-	.
chr9	128541100	128541128	chr9:128541100-128541128	0	AGAAATGTTTGCAACACAAGGACATTCCT	1	2	9	AA2	1.0	dELS
chr9	128542081	128542107	chr9:128542081-128542107	0	AAATTTGTTTTGTGGAAAGACTAATTC	1	2	7	AA2	-	.
chr9	128543827	128543851	chr9:128543827-128543851	0	AAGCAAATTTCCAAAAGGCATCCCT	1	2	5	AA2	-	.
chr9	128546795	128546819	chr9:128546795-128546819	0	TGGAATGTTGACTCTAAACATGTTT	1	3	5	ACC1	2.0	.
chr9	128548719	128548750	chr9:128548719-128548750	0	AAGGATGTTCTAATTGGAGGAAAAAATTGTTC	1	2	12	AA2	-	.
chr9	128548774	128548800	chr9:128548774-128548800	0	TAACATGTTTTGGAAAGAGGCTAACCT	1	2	7	AC2	1.0	.
chr9	128554584	128554608	chr9:128554584-128554608	0	GGACAAGTGTGTTCAAGGCTGGCCT	1	2	5	BD2	1.0	dELS,CTCF-bound
chr9	128555023	128555047	chr9:128555023-128555047	0	AGGCATGTTTAGTTTGAAAAAGTAT	2	2	5	AD1	-	dELS,CTCF-bound
chr9	128555290	128555322	chr9:128555290-128555322	0	GATTTTGTTCCGTTTGCCCTTAGAAGCTTGTTA	1	3	13	ACD1	-	dELS
chr9	128555905	128555936	chr9:128555905-128555936	0	GAGCTTACCTTTTCATGTTTAAAAAATAGCTC	1	2	12	AA2	-	.
chr9	128559320	128559348	chr9:128559320-128559348	0	AAGCTGGGCCCAAGCAGGGGGACTTGCTC	1	2	9	BD1	1.0	.
chr9	128560283	128560302	chr9:128560283-128560302	0	CGTGTTGCCCAGGCTTGTCT	2	3	0	ACD1	-	.
chr9	128563215	128563234	chr9:128563215-128563234	0	AGACTAGCCTGGGCAACATG	2	3	0	ACD2	1.0	.
chr9	128567231	128567251	chr9:128567231-128567251	0	AAACATTTTTCAGGGAAGTTC	1	2	1	AA2	-	.
chr9	128568063	128568090	chr9:128568063-128568090	0	AAACTTTTTTTATAAAAAGGGAAAGCCT	1	2	8	AA2	1.0	.
chr9	128569284	128569313	chr9:128569284-128569313	0	AAGCTTGCTGTCTTGAATCTTGGCTTGCCC	1	2	10	CC	-	.
chr9	128571255	128571282	chr9:128571255-128571282	0	AGTCTAGCCTAGGCAACAGAGCAAGACT	1	2	8	DD3	-	.
chr9	128572289	128572319	chr9:128572289-128572319	0	AGGCTTGCTTGTCCACCCCGTCAGCTTTCCA	1	3	11	ACC1	-	.
chr9	128572703	128572722	chr9:128572703-128572722	8	TGGCATGTGAGGGCATGTCT	3	3	0	CCD2	1.0	.
chr9	128575460	128575482	chr9:128575460-128575482	0	AAGCATGTCTGAGAGTTTTGTTT	2	2	3	AD1	1.0	.
chr9	128579944	128579974	chr9:128579944-128579974	0	TGGCATGTTTCCTACTTACAGGGACTTTCTG	1	3	11	ACC1	-	dELS
chr9	128580472	128580492	chr9:128580472-128580492	0	AGACATTTCAAAGACTTGTCA	1	3	1	ACC2	-	.
chr9	128581192	128581224	chr9:128581192-128581224	0	GAGCAAGCTTCTCTCAGCTCTGCCAGCATCTCT	1	2	13	AC1	1.0	.
chr9	128582423	128582443	chr9:128582423-128582443	0	GGCCAAGCTTGGGACTAGTGT	1	2	1	DD3	1.0	.
chr9	128583768	128583798	chr9:128583768-128583798	0	AAACTTGTTTTCTTCCATAGGAATAAAGCTT	1	2	11	AD1	-	.
chr9	128590125	128590146	chr9:128590125-128590146	0	GGCCATTTTTAAGAGCAAGTTT	2	2	2	AD1	1.0	.
chr9	128592675	128592706	chr9:128592675-128592706	0	AGGGTAGTCCAGTCTGTTCCCTGACCTTGCTC	1	2	12	AD2	-	.
chr9	128593632	128593651	chr9:128593632-128593651	0	GAACTTGCCAAAACTTTCTG	3	3	0	ACC1	-	.
chr9	128594211	128594241	chr9:128594211-128594241	1	AGGCATGTTGGAGAAGAGTTGCAAGAAGTTT	1	3	11	ACC2	-	.
chr9	128594949	128594979	chr9:128594949-128594979	0	CGAGTAGCTCACCACCACGCCTGGCTAGTTT	1	3	11	ACC1	-	.
chr9	128596959	128596981	chr9:128596959-128596981	0	AGACTAGCCTGGCCAACATGGCA	1	3	3	CCD1	2.0	.
chr9	128597221	128597247	chr9:128597221-128597247	0	AAGCTGGTCTTGAACTTAAGCAATCCT	1	2	7	AB2	-	.
chr9	128600228	128600247	chr9:128600228-128600247	0	GGACTTGTTTGGGCTGGTTT	3	1	0	B1	1.0	.
chr9	128600574	128600595	chr9:128600574-128600595	0	AGACATTTTTCTGGACAAATCT	1	2	2	AA2	-	.
chr9	128603789	128603817	chr9:128603789-128603817	0	CTGCCAGTTCTCAACAGTGGAGCAAGCCT	1	3	9	BCD1	1.0	dELS,CTCF-bound
chr9	128604143	128604162	chr9:128604143-128604162	0	CAGCTAGTTTTGGCTTGGCT	3	3	0	CCD1	1.0	.
chr9	128607007	128607031	chr9:128607007-128607031	0	GGATTTGCCTCTTCTGGACATGTCA	1	2	5	AC2	1.0	.
chr9	128609423	128609443	chr9:128609423-128609443	0	GGGAAAGCCCTAGTCAAGTTT	1	2	1	AD2	-	.
chr9	128616327	128616347	chr9:128616327-128616347	0	AGGCTAGTCTCGAGCTGACCT	1	2	1	AB4	-	.
chr9	128620122	128620142	chr9:128620122-128620142	0	AAGCAAGTCCCAAGGCAGCCC	1	2	1	AB1	-	.
chr9	128622132	128622152	chr9:128622132-128622152	0	AAACTTGCGTGAAACTAATTT	1	2	1	AD2	-	dELS
chr9	128627433	128627458	chr9:128627433-128627458	1	CGACAAGCTGCGCCAGGAGTTTGCCC	1	3	6	ACC2	-	.
chr9	128627946	128627977	chr9:128627946-128627977	0	AATATTGTTTTCTTCCTTCTCTGGGCTTGTCA	1	3	12	ACD1	-	.
chr9	128629989	128630008	chr9:128629989-128630008	0	GAGGATGCTCAGACAGGCCT	4	2	0	AB3	-	pELS
chr9	128636813	128636835	chr9:128636813-128636835	0	GGCCAAGCTCTTAGAACCAGCCC	1	2	3	BD2	-	dELS,CTCF-bound
chr9	128637216	128637239	chr9:128637216-128637239	0	AGGCATGGCCTGAGAAGCAAGGCC	1	2	4	DD2	2.0	dELS,CTCF-bound
chr9	128637642	128637661	chr9:128637642-128637661	0	CATGTTGCCCAGGCTAGTCT	2	3	0	ACD1	-	.
chr9	128638630	128638659	chr9:128638630-128638659	0	AGAGGTGCCTCTGCTGTGGAGAACAAGCTG	1	3	10	ABC1	1.0	.
chr9	128641560	128641590	chr9:128641560-128641590	0	AGGCCAGCCTCCCTTTCTTACAGACATGCCC	2	1	11	B1	-	.
chr9	128641738	128641760	chr9:128641738-128641760	0	GAGCTGGGCCAGGAGGCAAGCCC	1	2	3	BD1	-	.
chr9	128645749	128645775	chr9:128645749-128645775	0	GGGCATGTTGAAAGCTGAGACAGGCTG	1	3	7	BCC1	-	.
chr9	128646123	128646142	chr9:128646123-128646142	0	GGAGAAGCCGGAGCAAGTTC	2	2	0	AC1	2.0	.
chr9	128648076	128648104	chr9:128648076-128648104	0	AAGCTAGGCCCCAAGCCCCAGACTTCTCT	1	2	9	AD2	-	.
chr9	128648390	128648416	chr9:128648390-128648416	0	GAGCCAGACTCCATCTCAAACAAGCCC	1	2	7	BD1	2.0	dELS,CTCF-bound
chr9	128666561	128666583	chr9:128666561-128666583	0	AGACTAGCCTGACCAACATGATG	1	3	3	CCD1	-	dELS
chr9	128672384	128672412	chr9:128672384-128672412	0	GGGTTTCCCCATGTTGGCCAGGCTAGTCT	1	2	9	AA1	1.0	.
chr9	128672710	128672730	chr9:128672710-128672730	0	GGACAATTTGGGAACATGTTA	1	3	1	ACC2	1.0	.
chr9	128675302	128675328	chr9:128675302-128675328	0	CAACTAGCTGGGATTACAGGCATGCAC	1	3	7	CCD1	-	.
chr9	128675386	128675405	chr9:128675386-128675405	0	AGGCTAGTCTAGTCTAACTC	2	2	0	AD1	-	.
chr9	128679229	128679256	chr9:128679229-128679256	0	AGGCAAATCCCTTCTGTCAGGCTCGCTT	1	2	8	AB2	1.0	.
chr9	128682978	128683006	chr9:128682978-128683006	0	GACCTTGTCTTAAAAAAAAAAAAAAGTCT	1	2	9	AD2	1.0	pELS
chr9	128683501	128683527	chr9:128683501-128683527	0	GGATAAGTTCTCAGTAGGGGCAGGCCT	1	2	7	AB3	-	pELS
chr9	128683606	128683636	chr9:128683606-128683636	0	AGGGATCCTCTCCTCAAGGAAGAACTTGCCC	2	2	11	AA1	-	PLS,CTCF-bound
chr9	128684233	128684263	chr9:128684233-128684263	0	GAGCTTGTCTCCCCAGCCCCCAAACTTCCTC	1	1	11	A1	1.0	pELS,CTCF-bound
chr9	128688361	128688388	chr9:128688361-128688388	0	AACTTTGCCTCTCAAGTAGAACTTGTTG	1	3	8	ACD1	-	pELS,CTCF-bound
chr9	128688631	128688654	chr9:128688631-128688654	1	TGACTTGCTCAAGGGTACAAGCTT	1	2	4	CD	-	pELS,CTCF-bound
chr9	128691430	128691459	chr9:128691430-128691459	0	GGGTTTGCTTTCAAAGACTGAAAATTGTCT	1	2	10	AA2	-	.
chr9	128693839	128693869	chr9:128693839-128693869	0	GGACTTGTCTCGGTTGTTTAAAAATGAGTCC	1	2	11	AB1	-	.
chr9	128694263	128694288	chr9:128694263-128694288	0	AGACTTATCACCACCCAAGCTTGTTT	1	2	6	AC1	-	.
chr9	128695241	128695262	chr9:128695241-128695262	0	TGGCTTCTCCTTTGGCATGTTT	1	3	2	ACC2	-	.
chr9	128697292	128697313	chr9:128697292-128697313	0	AGACAAGTTCTTGGGCTGGTCT	2	1	2	B1	-	dELS,CTCF-bound
chr9	128701372	128701396	chr9:128701372-128701396	0	GGGCATGTTTCACAGAGCCAAGTTG	1	2	5	CD	-	pELS,CTCF-bound
chr9	128702305	128702324	chr9:128702305-128702324	0	AGACAATTTTGGATTAGCCC	1	2	0	AA2	-	.
chr9	128706557	128706584	chr9:128706557-128706584	0	CAACTAGTCCAACAAGGGAGGCTTGACT	1	2	8	CD	1.0	.
chr9	128710779	128710804	chr9:128710779-128710804	0	AACCATGCCCGGCCCAAGGAATGTTT	1	2	6	AD2	1.0	.
chr9	128712403	128712430	chr9:128712403-128712430	0	GAACTTACTCCGTTGACAAAACACGTTT	1	2	8	AB2	-	.
chr9	128720866	128720895	chr9:128720866-128720895	0	TGGTTTGTCTTTTTAAGACTGGACTTGCTT	1	2	10	AC3	-	.
chr9	128723245	128723277	chr9:128723245-128723277	0	GGGGTTTTCTGATACGGAGACCTGAGCAAGTTT	1	2	13	AA1	2.0	.
chr9	128724548	128724567	chr9:128724548-128724567	0	AGGCTCGCCCAAGGTTGCTC	1	2	0	AB2	-	.
chr9	128730480	128730508	chr9:128730480-128730508	0	AAGCAAGCCCCTGGCCCCAGAAGATGCTA	1	2	9	AC1	-	.
chr9	128731268	128731287	chr9:128731268-128731287	0	TGGGCTGCTTGAGCATGCTT	3	3	0	ABC1	-	dELS
chr9	128731995	128732020	chr9:128731995-128732020	0	CAGCTTGCCCATTCAACACCAAGCCT	1	3	6	CCD2	2.0	.
chr9	128739173	128739205	chr9:128739173-128739205	0	GAGGAAGTCTCACTATGTTGCCCAAGCTGGTCT	1	2	13	AB3	-	.
chr9	128742877	128742902	chr9:128742877-128742902	0	ATACAAGTCTTCTCTAAAAAATGTTT	1	2	6	AD2	-	.
chr9	128747047	128747073	chr9:128747047-128747073	0	AAATTAGCCAGGCGTGGTGGCATGCTC	1	3	7	ACC1	-	.
chr9	128750857	128750880	chr9:128750857-128750880	0	GAACAGGCTCTCTGGGGCAAGGTT	1	2	4	BD2	2.0	.
chr9	128750945	128750971	chr9:128750945-128750971	0	AAACAAGGCCAGTGCTGAAGCAAGTCA	1	2	7	CD	-	.
chr9	128754020	128754050	chr9:128754020-128754050	0	AGCCAAGCCCTCCTCCCCCTGAAGCTTTCTT	1	2	11	AD3	-	.
chr9	128754356	128754377	chr9:128754356-128754377	0	GGACAAGCCCTTAATGAAGCCC	1	2	2	AD1	-	.
chr9	128754477	128754508	chr9:128754477-128754508	0	GGGCAACTTCACACAAGTAAATGAACTTTCCC	1	2	12	AA2	1.0	.
chr9	128756673	128756701	chr9:128756673-128756701	0	AGAAATGTCCAGTGACGATAGGCAAATCT	1	2	9	AA2	-	.
chr9	128762471	128762490	chr9:128762471-128762490	0	AGACAAACTTGGGCAAGTGT	2	2	0	AD2	-	.
chr9	128763635	128763661	chr9:128763635-128763661	0	CTGGATGCCCAATCAGGGGACTTGCCC	1	3	7	ACD1	1.0	.
chr9	128767445	128767464	chr9:128767445-128767464	0	CATGTTGCCCAGGCTTGTCT	2	3	0	ACD1	-	.
chr9	128768497	128768524	chr9:128768497-128768524	0	GAACCTGCCTAACTCACACAGCAAGCCA	1	3	8	BCC1	-	.
chr9	128774624	128774646	chr9:128774624-128774646	0	AAGCAAGCCCCAGGCTCATGCCT	1	2	3	DD1	-	.
chr9	128776084	128776106	chr9:128776084-128776106	0	AAGCAAGCCCCAACAAAATGCTG	1	3	3	ACC2	3.0	.
chr9	128782093	128782113	chr9:128782093-128782113	0	AGGCAGGCGCTGGACAAGCCC	1	2	1	BD1	-	.
chr9	128782844	128782871	chr9:128782844-128782871	0	GGTCTTGCTATATTGCACAGGCTAGTCT	1	2	8	CD	-	.
chr9	128788633	128788653	chr9:128788633-128788653	0	TAGCATGCCCTAAGCTTTCCT	1	2	1	AC2	1.0	.
chr9	128792253	128792275	chr9:128792253-128792275	0	AGAGAAGTCCTCAGAGCTGGTCC	1	2	3	AB3	-	.
chr9	128798052	128798074	chr9:128798052-128798074	0	AGACTAGCCTGGCCAACATGGTG	1	3	3	CCD1	-	.
chr9	128798741	128798764	chr9:128798741-128798764	0	TGGCTTGTTCCCCTAAACTTTTCA	1	3	4	ACC1	-	.
chr9	128801698	128801718	chr9:128801698-128801718	0	AGAAAAGTCTTGGGCTTGGCC	1	2	1	AD3	-	.
chr9	128802468	128802492	chr9:128802468-128802492	0	GAACATGTCCACATCCAGAAAGTTC	1	2	5	AC1	1.0	.
chr9	128805344	128805374	chr9:128805344-128805374	0	AAGTATGCTTTTGCTGTTTTGTAGCATGCTT	1	2	11	AC2	-	.
chr9	128805406	128805434	chr9:128805406-128805434	0	AGGCTTGTCTCTACTGGGAATAATTGCCT	1	2	9	AD1	-	.
chr9	128805680	128805711	chr9:128805680-128805711	0	AAACAGGCTCCGCCCCTTTACCAGGCAAGGCT	1	2	12	BD2	2.0	.
chr9	128806583	128806614	chr9:128806583-128806614	0	GAACATGGCCGTGCTTGCTGGTGGCCATGCTC	1	2	12	DD2	-	.
chr9	128812029	128812057	chr9:128812029-128812057	0	GGGCATCTTTGCATTGCCCAGGCTGGTCT	1	2	9	AB2	1.0	.
chr9	128812222	128812250	chr9:128812222-128812250	0	AGGCTTGCTGCAGTGGCGCCAGCTTGGCT	1	3	9	CCD1	-	.
chr9	128817182	128817202	chr9:128817182-128817202	0	GAGTTAGTTCGAGACCAGCCT	1	2	1	AB2	2.0	.
chr9	128818159	128818191	chr9:128818159-128818191	0	GGGCTTATTTTATGGTGTCATGGAGGATAGCCT	1	2	13	AA2	-	.
chr9	128819744	128819768	chr9:128819744-128819768	0	GAGCTTGTTTTCCTGCAACTAGACA	1	3	5	CCD1	2.0	pELS,CTCF-bound
chr9	128820971	128820992	chr9:128820971-128820992	0	TGGCAAGCCTGTCAGCTTCCCT	1	3	2	ACC1	-	.
chr9	128821118	128821141	chr9:128821118-128821141	0	TGGCATGCCCACCCAATCTTGTTC	1	2	4	CD	1.0	.
chr9	128824642	128824670	chr9:128824642-128824670	0	GGACTTGCCCAAGGACACACAGCAAGTTG	1	2	9	CC	-	.
chr9	128826268	128826291	chr9:128826268-128826291	0	GGTCTTGCTCTCCCAGGCCTGCTT	1	2	4	BD2	1.0	.
chr9	128828015	128828034	chr9:128828015-128828034	0	ATAATTGTTTGGACAAGCTT	3	2	0	AD4	-	.
chr9	128828519	128828543	chr9:128828519-128828543	0	AGGCTTGCCTTCCATAGGCTTGAAA	1	3	5	CDD3	-	.
chr9	128833818	128833850	chr9:128833818-128833850	0	CACCAAGCCCTGGGGAGGAGGAAGGACATGTCT	1	2	13	CD	-	.
chr9	128834623	128834645	chr9:128834623-128834645	0	AGACTAGCCTGACCAACATGGTG	1	3	3	CCD1	-	.
chr9	128838874	128838896	chr9:128838874-128838896	0	CTGTAAGTTTAAGAAGCATGTTT	1	3	3	ACD1	-	.
chr9	128839392	128839414	chr9:128839392-128839414	0	AGATTAGATCCAGAAACTTGTTT	1	2	3	AD1	-	.
chr9	128841833	128841859	chr9:128841833-128841859	0	AAATTAGCTGGGTGAGGTGGCATGCCC	1	3	7	ACC1	-	.
chr9	128843949	128843977	chr9:128843949-128843977	0	TGACTTGCCTAAAGCCTCCCAGCTAGTAC	1	3	9	CCD1	-	.
chr9	128844164	128844191	chr9:128844164-128844191	0	AGGCTGGTATGTGGTTTGGGGCTAGTTT	1	2	8	BD1	-	.
chr9	128844343	128844365	chr9:128844343-128844365	0	AGACCAGCCTGGACAACATGCTG	1	3	3	BCC1	-	.
chr9	128846446	128846475	chr9:128846446-128846475	0	AAACTTATCTGGGCGTCATGACACATGCCT	1	2	10	AD2	-	dELS,CTCF-bound
chr9	128847502	128847532	chr9:128847502-128847532	0	AGAGATGGCTGCTGCAGTCCTGAACATGCCT	2	2	11	AD1	-	dELS
chr9	128852115	128852139	chr9:128852115-128852139	0	AAACTATTTAAAAAAGGACATGTTT	1	2	5	AC1	1.0	.
chr9	128852476	128852496	chr9:128852476-128852496	0	CAACCAGTTAGAGACAAGTTT	1	3	1	BCC1	-	.
chr9	128853167	128853198	chr9:128853167-128853198	0	AGACAAGCTTTTATCAATTCTGCTGCATGCCA	1	3	12	CCD2	-	.
chr9	128860895	128860926	chr9:128860895-128860926	0	GGGCATGGTTTGTGGTTCCCCAAAACAAGCAC	1	2	12	DD2	1.0	.
chr9	128861058	128861078	chr9:128861058-128861078	0	AGACTTGCTTGGTGCAAGGTT	1	2	1	DD1	2.0	.
chr9	128862202	128862221	chr9:128862202-128862221	0	TGTGTTGCCCAGGCTTGTCT	2	3	0	ACD1	-	.
chr9	128862690	128862709	chr9:128862690-128862709	0	GGATATGCTTAAACAATCTT	1	2	0	AA2	-	dELS,CTCF-bound
chr9	128863432	128863451	chr9:128863432-128863451	0	AGACTAGCCTGGGCAACATA	2	3	0	ACD2	1.0	.
chr9	128863509	128863530	chr9:128863509-128863530	0	GAGCTTGCACCTGAGCATGTGC	2	2	2	DD2	-	.
chr9	128865504	128865532	chr9:128865504-128865532	0	AGGCATGCACCACCACACCAGGCTAATTT	1	2	9	AD2	-	.
chr9	128868616	128868645	chr9:128868616-128868645	0	AGCCTTGTTCTCATAGAGTCAAGCAATCTT	1	2	10	AD3	1.0	.
chr9	128877992	128878020	chr9:128877992-128878020	0	AAACTAGCTATGGGACCTTGGTCATGCCA	1	3	9	CCD2	-	dELS,CTCF-bound
chr9	128886923	128886942	chr9:128886923-128886942	0	CAGCTTGCCCAGACTCATCT	1	3	0	ABC2	-	dELS
chr9	128889024	128889055	chr9:128889024-128889055	0	GAGGTTGCTTTACCATTTTACAGACCAAGCCC	1	2	12	AD2	-	.
chr9	128891642	128891669	chr9:128891642-128891669	0	GGGCTAGGCTCCCTTCCAGAGCTTCCTT	1	2	8	AD2	-	dELS
chr9	128896359	128896383	chr9:128896359-128896383	0	AAACAATTCTTCAGTGAGCATCCTT	1	2	5	AA2	-	.
chr9	128896920	128896942	chr9:128896920-128896942	0	CAGCATGTTGGCCAGGCTGGTCT	1	3	3	BCC1	-	.
chr9	128898779	128898802	chr9:128898779-128898802	0	CTCCAAGCTCATGTAGGCTTGCTC	1	3	4	CDD2	-	.
chr9	128899560	128899587	chr9:128899560-128899587	0	AAAAAAGCCTTAACAAAAGGACATTCTC	1	2	8	AA2	-	dELS
chr9	128902402	128902430	chr9:128902402-128902430	0	GGAGGAGTCTGGGTGGTACAGACAAGCCC	1	2	9	AB4	1.0	dELS,CTCF-bound
chr9	128903055	128903077	chr9:128903055-128903077	0	GGACAGGCCTGCTGGGTTTGTTC	1	2	3	AB2	-	.
chr9	128911667	128911691	chr9:128911667-128911691	1	AAGCTTGCCTGTTAGTGTCATGCCT	1	2	5	CD	2.0	dELS,CTCF-bound
chr9	128912614	128912641	chr9:128912614-128912641	1	GACCTAGCTCTTTTGTTCAAGCAAGTGT	1	2	8	DD3	1.0	dELS,CTCF-bound
chr9	128913593	128913616	chr9:128913593-128913616	0	GGGCATGTTCTGGGGAGGAGGCCT	2	2	4	AB1	-	dELS,CTCF-bound
chr9	128916581	128916610	chr9:128916581-128916610	0	GGGCAAGTGCTTGTGGAGGAGAGCAAGTCT	1	1	10	D2	1.0	dELS
chr9	128916979	128916999	chr9:128916979-128916999	0	GGCCAGGCCTGGAGCTTGCCT	1	2	1	BD1	1.0	dELS
chr9	128917051	128917076	chr9:128917051-128917076	0	AAACAATTTTTTTAAAAAAAAAGCTT	1	2	6	AA2	-	.
chr9	128923917	128923939	chr9:128923917-128923939	0	AGACTAGCCTGGCCAACATGGCG	1	3	3	CCD1	2.0	.
chr9	128925422	128925444	chr9:128925422-128925444	0	CACCTTGCTGGCCAGGCTAGTCT	1	3	3	CCD1	-	.
chr9	128926330	128926358	chr9:128926330-128926358	0	AAGCTATTCTCCTGCCTCCAAGCTATTCT	1	2	9	AA2	1.0	.
chr9	128926393	128926422	chr9:128926393-128926422	0	AGGCATGCGCCACCACACCTGGCCAAGTTT	1	2	10	DD2	1.0	.
chr9	128927007	128927033	chr9:128927007-128927033	0	GGGGAAGCCTGAGTCTCAAGCCTGCCT	1	2	7	AB2	-	.
chr9	128928502	128928524	chr9:128928502-128928524	0	AGACTAGCCTGGCCAACATGGTG	1	3	3	CCD1	-	.
chr9	128929472	128929494	chr9:128929472-128929494	0	AGACTAGCCTAGGGAACATGGTG	1	2	3	CD	-	.
chr9	128931046	128931065	chr9:128931046-128931065	6	ACACATGTACAGGCATGTCT	3	2	0	DD1	1.0	dELS
chr9	128933937	128933956	chr9:128933937-128933956	0	AAGCATGCTGAAGCCAGCTG	3	3	0	BCC2	2.0	.
chr9	128935289	128935310	chr9:128935289-128935310	0	TGGTAAGCTTGTAGACAAGTTG	1	3	2	ACC1	-	.
chr9	128937543	128937563	chr9:128937543-128937563	0	GCACATGCTAGGAGCTTGTTG	2	3	1	CCD1	-	.
chr9	128938106	128938128	chr9:128938106-128938128	0	AGACCAGCCTGGCCAACATGCTG	1	3	3	BCC1	-	.
chr9	128940875	128940900	chr9:128940875-128940900	0	CAGCATGTTTTCCTGCAGGCTGATCC	1	3	6	ABC2	-	pELS
chr9	128941240	128941265	chr9:128941240-128941265	0	GGACTTGATCCCAGAGGAACATGCAT	1	2	6	DD2	-	.
chr9	128941808	128941835	chr9:128941808-128941835	0	GGTCTTGTCTCCCCTCCTGGGCTTTCCT	1	2	8	AD3	-	.
chr9	128944070	128944100	chr9:128944070-128944100	0	GAGCCTGTCTTCCCAGCCAGAGAGCAAGGCT	1	2	11	BD3	-	.
chr9	128946056	128946077	chr9:128946056-128946077	0	AGACATGCCCAGGAGCAGGTAG	2	3	2	BCD2	-	.
chr9	128947021	128947046	chr9:128947021-128947046	1	TGACTAGTCCAAGCAAAGGCATGACC	1	2	6	CD	-	pELS,CTCF-bound
chr9	128948302	128948323	chr9:128948302-128948323	0	AATCAAGTCAGCCAGCATGTCC	2	3	2	CCD1	-	.
chr9	128951156	128951184	chr9:128951156-128951184	0	AAATTAGCCCGGTGTGGTGGTGCATGCCT	1	2	9	AD2	-	.
chr9	128954729	128954750	chr9:128954729-128954750	0	GAACAAGTTTGAGGACTGGTCA	1	2	2	BC3	1.0	.
chr9	128958271	128958292	chr9:128958271-128958292	0	GAACAAGTTCATGGATATTTTT	2	2	2	AA1	-	.
chr9	128958559	128958580	chr9:128958559-128958580	0	AAACATTTTTGGAAACTTGTGT	1	2	2	AD2	-	.
chr9	128958880	128958906	chr9:128958880-128958906	0	AGACACCCCTATAGGGTAAGCTTGTTT	1	2	7	AB1	1.0	.
chr9	128959854	128959873	chr9:128959854-128959873	0	AGAAAAGTTTAAACATGTCA	3	2	0	AC2	2.0	.
chr9	128963958	128963984	chr9:128963958-128963984	0	AGGCATGCCACCACGTCCGGCTAATTT	1	3	7	ACC1	1.0	.
chr9	128964318	128964348	chr9:128964318-128964348	0	CAACTTTTTTCTTCCACCTAGTGGCTTGTCT	1	3	11	ACC2	-	.
chr9	128964904	128964926	chr9:128964904-128964926	0	CGCCATGTTGGCCAGGCTAGTCT	1	3	3	CCD1	-	.
chr9	128966537	128966556	chr9:128966537-128966556	0	CATGTTGCCCAGGCTAGTCT	2	3	0	ACD1	1.0	.
chr9	128968056	128968088	chr9:128968056-128968088	0	AAACCAGCCTGTGCAACATAGCAAGACCTGTTC	1	2	13	BB2	1.0	.
chr9	128969500	128969531	chr9:128969500-128969531	0	GGGCTTATTTGTCAGGTGACTTGGAATAGCCT	1	2	12	AA2	-	.
chr9	128971272	128971295	chr9:128971272-128971295	0	AAGTATGTCTTAAGAAGATAGCTT	1	2	4	AA2	1.0	.
chr9	128971391	128971414	chr9:128971391-128971414	0	TGGCATGGTTTAGAGAGCTTGTTT	1	2	4	CD	-	.
chr9	128976291	128976317	chr9:128976291-128976317	0	GAACTTGTTTTGTAAATTGACTAACTT	1	2	7	AC1	-	.
chr9	128977989	128978021	chr9:128977989-128978021	0	AAGCATTTCTGGCTCAGAGAGATGAATTTGTCT	1	2	13	AA2	-	.
chr9	128979362	128979383	chr9:128979362-128979383	0	AGAATTGTTCAAACACTTGTTT	1	2	2	AD2	-	.
chr9	128980085	128980110	chr9:128980085-128980110	0	GAACAATTTCTCACCAGTACTTGCTC	1	2	6	AD2	-	.
chr9	128982090	128982118	chr9:128982090-128982118	0	ACACTTGTCTACATGACAAGAACTTTTTT	1	2	9	AD3	1.0	.
chr9	128984701	128984731	chr9:128984701-128984731	0	AATCTAGGTTTTACATCAATAAAACATGTTC	1	2	11	DD1	-	.
chr9	128992391	128992413	chr9:128992391-128992413	0	TGCCATGTTGGCCAGGCTAGTCT	1	3	3	CCD1	-	.
chr9	128993693	128993719	chr9:128993693-128993719	0	AAGTAAGTCTGCCTCTGGGAGTAGTTT	1	2	7	AA2	1.0	.
chr9	128998642	128998668	chr9:128998642-128998668	0	AGGCAAGCCCGAGGCCAGAGCCTTCTT	1	2	7	AB1	-	dELS,CTCF-bound
chr9	129001290	129001319	chr9:129001290-129001319	0	GGGGTAGCTCTGGTCAGTTTAGGGTTGCTC	1	2	10	AA2	1.0	.
chr9	129005761	129005784	chr9:129005761-129005784	0	CAACATGCTTGGAGAGGTAAGTTG	1	3	4	ACC2	2.0	pELS,CTCF-bound
chr9	129005850	129005876	chr9:129005850-129005876	0	GGGCATGTTGGGCATGGTACCTAGCCT	1	3	7	CCD2	2.0	pELS,CTCF-bound
chr9	129006585	129006617	chr9:129006585-129006617	0	GGGCAAGTCCACCTCTCTCTCCAAAGCCAGCCC	1	1	13	B2	-	pELS,CTCF-bound
chr9	129007220	129007241	chr9:129007220-129007241	0	TGGCTAGTTCACCAGCATCTCC	2	3	2	ACC1	-	dELS,CTCF-bound
chr9	129009684	129009703	chr9:129009684-129009703	0	GGACTTGCCCAGAGGAGCTC	3	2	0	AB1	-	.
chr9	129010010	129010034	chr9:129010010-129010034	0	GGACTTGCTCTGTGAGGGCCATTCT	1	2	5	AB1	-	.
chr9	129011703	129011735	chr9:129011703-129011735	0	GGCCCTGCCTAAGCCTCAGGACAAGACATGCCC	2	2	13	BD4	1.0	.
chr9	129012563	129012582	chr9:129012563-129012582	0	GAGGCTGCCTGAGCAAGTCA	1	3	0	ABC1	2.0	.
chr9	129016035	129016064	chr9:129016035-129016064	0	AAACAATCCTTCAAAAGTGAAGGCAAGGCC	1	2	10	AD2	-	.
chr9	129016458	129016490	chr9:129016458-129016490	0	AGACCAGCCTAACCAACTTGGTGAAACCTGTCT	1	2	13	BB2	-	.
chr9	129017422	129017444	chr9:129017422-129017444	0	ATACTAGGTCATGAAACAAGTCT	1	2	3	DD1	-	.
chr9	129022528	129022557	chr9:129022528-129022557	0	AGGCAGGCCCCAGGGTCAAGGAACCAGCCC	1	2	10	BB2	-	dELS,CTCF-bound
chr9	129023423	129023454	chr9:129023423-129023454	0	GGCCTTCTCTAGCTAAGAGAAAGGGCTTGCCC	1	2	12	AD1	1.0	.
chr9	129027051	129027073	chr9:129027051-129027073	0	AGACAAGACTACAGGACCTGCTC	1	2	3	BD2	-	pELS
chr9	129029441	129029461	chr9:129029441-129029461	0	AGTCAGGCTTGGGACTTGCCC	1	2	1	BD1	-	pELS,CTCF-bound
chr9	129030254	129030281	chr9:129030254-129030281	0	GGGCTTGTTCAAAATCCAGACCCTGTTC	1	2	8	BD1	-	.
chr9	129034724	129034743	chr9:129034724-129034743	0	AGGCAAGCCCAGGTATCTCC	2	2	0	AA1	-	.
chr9	129044331	129044363	chr9:129044331-129044363	0	TAACTAGTCTTAAAAAAAAAAAAGAACTGTTCT	1	3	13	ABC2	-	.
chr9	129044762	129044790	chr9:129044762-129044790	0	AGGCTGGTCTGTGTTGGCCAGGCTGGTCT	1	2	9	BB2	-	.
chr9	129044877	129044901	chr9:129044877-129044901	0	CGCCGTGCCCAGCTGAAACTTGTTT	1	3	5	BCD1	-	.
chr9	129053760	129053790	chr9:129053760-129053790	0	AGGATTGTTTGAGCCAGTGAGGGAGAAGTTC	1	2	11	AA2	-	.
chr9	129058392	129058424	chr9:129058392-129058424	0	GACCTTGTCTCAAAAAAAAAAAAAAAAAAGTTT	1	2	13	AD2	1.0	dELS
chr9	129061882	129061903	chr9:129061882-129061903	0	GAACAAGTCGCTTAACTTCTCT	1	3	2	ACC1	-	.
chr9	129064697	129064726	chr9:129064697-129064726	0	GGGCCTGCTTCTAGTGCACCAGACTTGCTG	1	2	10	BC2	1.0	dELS,CTCF-bound
chr9	129066172	129066199	chr9:129066172-129066199	0	CGGCTTGTCCAGGGTACTGAGCATGTGA	1	3	8	CCD1	-	.
chr9	129067692	129067720	chr9:129067692-129067720	0	TGGCATGTCCCCCATCCACAGGCCAGCCT	1	2	9	BC2	-	.
chr9	129070270	129070294	chr9:129070270-129070294	0	GGACATGTTCGACCTGGACAATGTG	1	3	5	ACD2	1.0	.
chr9	129074666	129074690	chr9:129074666-129074690	0	AGACTTGCCTTTTCTGGGCATTTGC	1	2	5	AD4	-	.
chr9	129074743	129074765	chr9:129074743-129074765	0	AAGCATGTTTTGGAGGTTTATCC	2	2	3	AA1	-	.
chr9	129075810	129075840	chr9:129075810-129075840	0	AGGCATGTCCTGCATGGCAGCAGGCAAGAGG	1	3	11	CDD3	-	.
chr9	129076061	129076085	chr9:129076061-129076085	0	AGCCTTGTTTCCTAAGGGCTTGCTG	1	2	5	CD	-	dELS
chr9	129076228	129076255	chr9:129076228-129076255	0	GGAAAAGCCTGGGTTTCAGAGCTTGTCT	1	1	8	A1	-	dELS
chr9	129078389	129078415	chr9:129078389-129078415	0	AGTCTTGCTGTATTGCCCAGCTAGTCC	1	3	7	CCD1	-	.
chr9	129082389	129082410	chr9:129082389-129082410	0	GTGCTAGGCCCTGGGCTAGCTC	1	2	2	DD1	1.0	.
chr9	129083146	129083171	chr9:129083146-129083171	0	GAGCTGGGCTGAGGGGGAACTTGTCC	1	2	6	BD1	1.0	.
chr9	129085326	129085346	chr9:129085326-129085346	0	AGGATGGCCCTGAACTTGCTC	1	2	1	AB1	-	.
chr9	129087118	129087139	chr9:129087118-129087139	0	GGACATCCCTAGGGATTAGTCC	1	2	2	AA2	-	.
chr9	129087185	129087213	chr9:129087185-129087213	0	AGGCCAGCCTGTAGTTGTGCAGCAAGTCA	1	3	9	BCC1	1.0	.
chr9	129092613	129092635	chr9:129092613-129092635	0	AGACTAGCCTGGCCAACATGGTG	1	3	3	CCD1	-	.
chr9	129096037	129096067	chr9:129096037-129096067	0	GGAGGTGTCCATGAAGATGTCGGGCATGCTC	1	2	11	AB4	-	pELS
chr9	129098749	129098778	chr9:129098749-129098778	0	GGGCCAGCCCAGGGAGGTGTGAGTTTGTTC	1	2	10	AB2	-	.
chr9	129099918	129099939	chr9:129099918-129099939	0	CAGCATGCTCGTACACAAGCCC	2	2	2	CD	-	.
chr9	129101133	129101164	chr9:129101133-129101164	0	TAACTTGCTATTTAGCTGAGAGAAACTACCCT	1	3	12	ACC1	-	.
chr9	129105747	129105768	chr9:129105747-129105768	0	GGGCAATCTTGAGGGGATGCTC	1	2	2	AA2	1.0	.
chr9	129109517	129109546	chr9:129109517-129109546	0	GAGCAGGTCCAGGGGACTCTGGGCAAGTCC	1	1	10	B2	2.0	.
chr9	129113432	129113464	chr9:129113432-129113464	0	AAAGCTGTCCTGGGCTGTGGGTTGAACAAGCTA	1	3	13	ABC1	1.0	.
chr9	129113767	129113799	chr9:129113767-129113799	0	GAGCTAGACTCCATCTCAAAAAAGAAAAAGTTC	1	2	13	AD2	-	.
chr9	129114815	129114838	chr9:129114815-129114838	0	CATCCTGCCTTTGAAGGCTTGTTT	1	3	4	BCD1	1.0	dELS
chr9	129114911	129114942	chr9:129114911-129114942	0	AAGGTAGCCTTTTCCCAAACATGGACTGGCCT	1	2	12	AB3	2.0	dELS
chr9	129120782	129120808	chr9:129120782-129120808	0	AGAGATGCTTTATCAGGAAGGTTGCCT	1	2	7	AA2	1.0	.
chr9	129121850	129121878	chr9:129121850-129121878	0	AGACTTGCCCTGGTCTGAGAGAGTTGCTT	1	1	9	A2	-	.
chr9	129121959	129121980	chr9:129121959-129121980	0	GGGCTTGTCTCAGGGCTTACTG	1	2	2	AC3	-	.
chr9	129130067	129130089	chr9:129130067-129130089	0	GGACTAGTCTATTGAACTGATCC	1	2	3	AB4	-	.
chr9	129139661	129139693	chr9:129139661-129139693	0	GGCCTAGCTCACTGGGGACCTGGAGGCTTGCAT	1	2	13	DD3	1.0	pELS,CTCF-bound
chr9	129143373	129143395	chr9:129143373-129143395	0	AGGCTGGCCCTTGTGACTAGTTC	1	2	3	BC2	-	.
chr9	129145466	129145489	chr9:129145466-129145489	0	GGGCTTGTTTTCTCAGGCCAGTTC	1	1	4	B2	-	dELS
chr9	129148251	129148275	chr9:129148251-129148275	0	AGGCATGTCTTTCCAGAACTTTCCC	2	1	5	A1	-	.
chr9	129148644	129148666	chr9:129148644-129148666	1	AGGCTCGTCCCCCAGGCCTGCCC	1	2	3	BB2	1.0	.
chr9	129151097	129151117	chr9:129151097-129151117	0	CAACATGTCCGAAAGAAGCCC	1	2	1	AC2	-	.
chr9	129152636	129152658	chr9:129152636-129152658	0	GGGCTGGTCTCCTGGGCCTGCTT	1	2	3	BB2	-	.
chr9	129156793	129156820	chr9:129156793-129156820	0	GGACTGGCCCCAGACCCTGGGCTTCTCT	1	2	8	AB2	-	.
chr9	129159112	129159138	chr9:129159112-129159138	0	GAACTTGTTCACTTGGTGATCATCTCC	2	2	7	AD1	-	.
chr9	129163500	129163532	chr9:129163500-129163532	0	TGGCTTGTCCCTGAGTGTGCCTTGAACTGGCCA	1	3	13	BCC1	-	dELS
chr9	129167529	129167551	chr9:129167529-129167551	0	CAGCCAGTTCTATGAACATGCTA	1	3	3	BCC1	-	.
chr9	129169255	129169281	chr9:129169255-129169281	0	AAGCTAGCCTCCTGCCTCGGCTTCCCA	1	3	7	ACC1	3.0	.
chr9	129170606	129170632	chr9:129170606-129170632	0	AACCATGTCCTGGAGCTGAGCTTGTTG	1	2	7	CD	-	pELS
chr9	129172653	129172680	chr9:129172653-129172680	0	GAGCTAATCCAGAGAGAGGGGCTTGCTG	1	2	8	AC2	-	.
chr9	129178884	129178908	chr9:129178884-129178908	0	GGGAATGCTTGCGGAAGGGAAGTCC	1	2	5	AA2	1.0	pELS,CTCF-bound
chr9	129182312	129182339	chr9:129182312-129182339	0	GGGCAGGTCCAAGGTCCAAGGCTGGTCT	1	2	8	BB2	-	dELS,CTCF-bound
chr9	129183636	129183659	chr9:129183636-129183659	0	GGGCAAGCCTGCTGGGAGGTGCTC	1	2	4	AB1	1.0	dELS,CTCF-bound
chr9	129186247	129186269	chr9:129186247-129186269	0	TGGCTTGTCTCCACAGCCAGCTT	1	3	3	BCC2	1.0	dELS
chr9	129187126	129187157	chr9:129187126-129187157	0	AAACAAACTTCCTGCATCTTTGAGGCTTGATC	1	2	12	AD2	2.0	.
chr9	129188067	129188091	chr9:129188067-129188091	0	AAAAAAGTTTTAATCAGTCTTGTCC	1	2	5	AD2	1.0	.
chr9	129189219	129189240	chr9:129189219-129189240	0	AGGCATGACATACAGCATGCCC	1	3	2	CCD2	-	.
chr9	129189829	129189849	chr9:129189829-129189849	0	GAGGATGCCCGGGGCATGCCC	2	1	1	A1	1.0	.
chr9	129190276	129190298	chr9:129190276-129190298	0	AGACTAGTCTGACCAACATGGTG	1	3	3	CCD1	-	.
chr9	129191909	129191934	chr9:129191909-129191934	0	AGGCAAGTTTGGAGATGGATAATTTT	1	2	6	AA1	1.0	.
chr9	129194455	129194481	chr9:129194455-129194481	0	GAACATCTCTGCTTAGCAAACATGTCA	1	2	7	AC2	-	.
chr9	129202026	129202058	chr9:129202026-129202058	0	GGGAAAGTCCCTTCCTGTCTCTGGGACAATTTT	1	2	13	AA2	-	.
chr9	129202403	129202423	chr9:129202403-129202423	0	GGGCTAGTTCTGAATTTTCCC	1	2	1	AA1	-	.
chr9	129207348	129207376	chr9:129207348-129207376	0	CGACTAGTTCTGATGAATGCAGAAAGCTT	1	3	9	ACC2	-	.
chr9	129208499	129208530	chr9:129208499-129208530	0	AGGCTTGCCCTGTAGGCTCCCAGGATCAGCTT	1	2	12	AB1	1.0	dELS
chr9	129210295	129210315	chr9:129210295-129210315	0	AGGATTGCTTGAGGATTGCTC	1	2	1	AA2	-	.
chr9	129212866	129212890	chr9:129212866-129212890	0	GAACAAGCCCTGGCTGGGCACGGTG	1	3	5	BCD2	-	.
chr9	129214057	129214086	chr9:129214057-129214086	0	TGGCAAGCTACTGGCTTGGTGGGGTTGTTT	1	3	10	ACC2	-	.
chr9	129224628	129224652	chr9:129224628-129224652	0	AAGCAGGTCTGGATGGGACAGGTCT	1	2	5	BB2	1.0	.
chr9	129230616	129230642	chr9:129230616-129230642	0	GGATAATTTTTTAGTATAAGCATGTCC	2	2	7	AA1	-	.
chr9	129233499	129233529	chr9:129233499-129233529	0	AGGATTGCCCATTGCTCTTGGGAGGATGCCC	1	2	11	AA2	-	dELS,CTCF-bound
chr9	129235732	129235752	chr9:129235732-129235752	0	GAGGTTGCCCTGGGCAACCCC	1	2	1	AA2	1.0	dELS
chr9	129235880	129235907	chr9:129235880-129235907	0	GGGTCTGTCCCCTTCCTGGAGCTTGCCT	1	2	8	AB4	-	.
chr9	129237039	129237060	chr9:129237039-129237060	0	GGAGGAGTCCAGGGGCTTGCTG	1	3	2	ABC1	-	.
chr9	129237837	129237869	chr9:129237837-129237869	0	GGGCTTGCTCTCTGTACTGGGATGGAAAAGCTC	1	1	13	A2	-	.
chr9	129245231	129245259	chr9:129245231-129245259	0	GGACATGGCCGGAAGCTCCAGAAATGTCT	1	2	9	AD2	1.0	.
chr9	129252089	129252115	chr9:129252089-129252115	0	GAACATGCCTGTGGTCCCAGCTACTCA	1	3	7	ACC1	1.0	.
chr9	129255167	129255187	chr9:129255167-129255187	0	GAGCAAGTCACAGAAATGTTG	1	3	1	ACC2	-	.
chr9	129255212	129255243	chr9:129255212-129255243	0	GAGCATCCTCACCTTGCCCGTTGGGCTTTCCC	1	2	12	AA2	-	.
chr9	129261680	129261711	chr9:129261680-129261711	0	GCACTTCCTCCTTTCATTCTGGAAACAAGCTT	1	2	12	AD1	2.0	dELS,CTCF-bound
chr9	129268550	129268571	chr9:129268550-129268571	0	GAAGAAGCCTGAAGACTATTTT	1	2	2	AA2	-	.
chr9	129272946	129272965	chr9:129272946-129272965	0	GGACTAGCTAAAGCAAGCCT	4	1	0	C2	1.0	.
chr9	129273696	129273723	chr9:129273696-129273723	0	GAAGTAGCTCCCATGGTTTAGCTAGCTG	1	3	8	ACC1	1.0	.
chr9	129276747	129276775	chr9:129276747-129276775	0	CAGCATGCCACAAACATGCAGGAATGCCC	1	3	9	ACC2	1.0	.
chr9	129279297	129279327	chr9:129279297-129279327	0	GGGCTTGTCGCTGGGGCTTGGGGGCAACTCG	1	3	11	ACC1	2.0	.
chr9	129279913	129279935	chr9:129279913-129279935	0	AAACTAACTCATAGAAATAGTCT	1	2	3	AA2	-	.
chr9	129283464	129283489	chr9:129283464-129283489	0	GAGCAAATTCTTGGGGAGCCATGCCC	1	2	6	AD2	-	.
chr9	129283851	129283872	chr9:129283851-129283872	0	TGACAAGTTCCTGGGCAAGGCC	1	2	2	CD	-	pELS
chr9	129284437	129284458	chr9:129284437-129284458	0	GGTCATGCTTAAGGTCATGCTC	2	2	2	DD2	-	.
chr9	129287008	129287029	chr9:129287008-129287029	0	GGGCTTGTTCCTGTGTTTGTCC	1	2	2	AD1	1.0	.
chr9	129287656	129287677	chr9:129287656-129287677	0	AGGCAAGCTCAATAGCTAGGCC	1	2	2	CD	1.0	.
chr9	129288762	129288793	chr9:129288762-129288793	0	AAACTACCCTCCTGGCCTCCTGAGACCTGCCT	1	2	12	AB2	-	.
chr9	129291295	129291321	chr9:129291295-129291321	0	TGGCAAGTCCTTACTGCATACTTGTCA	1	3	7	CCD2	1.0	.
chr9	129295102	129295121	chr9:129295102-129295121	0	CATGTTGCTCAGGCTTGTCT	2	3	0	ACD1	-	.
chr9	129296941	129296973	chr9:129296941-129296973	0	GGGGTTGTTTGTTTTTTTCTTGTAAATTTGTTT	1	2	13	AA2	-	.
chr9	129298470	129298496	chr9:129298470-129298496	0	AGATTTGTTTTAGTGCAGAACATGGCC	1	2	7	AD3	1.0	.
chr9	129299958	129299977	chr9:129299958-129299977	0	GAGAATGCCTAGACTTTTCC	1	2	0	AA2	-	.
chr9	129301491	129301513	chr9:129301491-129301513	0	AGGCTTTTCTTGAGAGCTTTTTT	1	2	3	AA2	-	.
chr9	129305236	129305261	chr9:129305236-129305261	0	GGACCAGTTTTGTGGAAGACAACTTT	1	2	6	AB3	1.0	.
chr9	129310305	129310330	chr9:129310305-129310330	0	TGACATGTTTCTCTGTAACCTTGCTC	1	2	6	CD	-	.
chr9	129314422	129314451	chr9:129314422-129314451	0	AAGCATGTCTGAAGTCTAGACGGCAGGCTG	1	3	10	BCC1	1.0	dELS,CTCF-bound
chr9	129315118	129315140	chr9:129315118-129315140	0	CACCATGTTGGCCAGACTTGTCT	1	3	3	CCD1	2.0	.
chr9	129315610	129315629	chr9:129315610-129315629	0	AGACTGGCCTGAGCGAGCCC	2	2	0	BB2	1.0	dELS,CTCF-bound
chr9	129315830	129315850	chr9:129315830-129315850	0	AAACCAGCCCCGTGCTTGTTT	1	2	1	BD2	2.0	dELS,CTCF-bound
chr9	129319272	129319302	chr9:129319272-129319302	0	CAGCTTGTCCCACCCACCCTTGAGCTCGACC	1	3	11	BCD2	1.0	.
chr9	129321505	129321531	chr9:129321505-129321531	0	GGGCTTTTCCGCACCTCAGGCTTGTCC	1	1	7	A2	-	pELS
chr9	129323471	129323502	chr9:129323471-129323502	0	TGGCTTGCTTGGAAGAAACATCAGATTTGTCT	1	2	12	AC2	1.0	dELS
chr9	129324461	129324489	chr9:129324461-129324489	0	GTGCTTGTCCCGGCAGCAGGAGCTTGGTT	1	2	9	DD3	-	dELS
chr9	129324613	129324637	chr9:129324613-129324637	0	AGACATGTTGTTGCCGGGCATGGTA	1	3	5	CCD1	-	.
chr9	129325028	129325055	chr9:129325028-129325055	0	GGGCAGGTCTGTGCACTGTGACATGCCA	1	3	8	BCC2	-	.
chr9	129325499	129325519	chr9:129325499-129325519	0	GACCTTGCTTAAAAATAGTCT	1	2	1	AD2	1.0	.
chr9	129327998	129328021	chr9:129327998-129328021	0	CAGAGAGCCTTTGAAGGCTTGCTC	1	3	4	ABC1	-	pELS,CTCF-bound
chr9	129332578	129332604	chr9:129332578-129332604	1	GTGCTGGCCTCCTCTCTGGACATGCTC	2	2	7	BD1	-	pELS,CTCF-bound
chr9	129333829	129333857	chr9:129333829-129333857	0	GGCCAAGCTCTCCCACCTGGGGCTTTCCT	1	2	9	AD3	1.0	PLS
chr9	129337614	129337641	chr9:129337614-129337641	0	GGGCTCGCCCCATACCACGAGCCAGCCC	1	2	8	BB2	-	pELS
chr9	129338139	129338161	chr9:129338139-129338161	0	AAGCAAGTTTATTAAGAAAGTAC	1	2	3	AD1	-	.
chr9	129341832	129341864	chr9:129341832-129341864	0	GAGCCTGCTCACATGACCGTGTGGAGAAAGTTC	1	2	13	AB2	1.0	dELS,CTCF-bound
chr9	129343198	129343227	chr9:129343198-129343227	0	AAGCTTATTTAGTTATGTGGGGAATAGCTT	1	2	10	AA2	-	.
chr9	129344948	129344971	chr9:129344948-129344971	0	AAGCAAGGCCTCGAAGACATATTC	1	2	4	AD2	-	dELS,CTCF-bound
chr9	129345608	129345634	chr9:129345608-129345634	0	GGAGTAGCTACCACATCCAGCTAGTTT	1	3	7	ACC1	1.0	.
chr9	129346126	129346153	chr9:129346126-129346153	0	GGACTTGCCAAGATCTCTCAGCATCTCC	1	3	8	ACC1	-	dELS,CTCF-bound
chr9	129347955	129347975	chr9:129347955-129347975	0	GAGCTTGCTCTCCACAAGTTT	1	2	1	CD	-	dELS,CTCF-bound
chr9	129349150	129349179	chr9:129349150-129349179	0	GGCCTTGCTTCTTAGGGAGGAGGCATGACC	1	2	10	DD3	-	.
chr9	129350971	129350995	chr9:129350971-129350995	0	AAAGATGCCCAAACAGAGCAAGTTT	2	1	5	A1	-	dELS
chr9	129351055	129351076	chr9:129351055-129351076	0	CAGCCAGCTGAGGGGCTAGTCC	1	3	2	BCC1	-	dELS,CTCF-bound
chr9	129353468	129353495	chr9:129353468-129353495	0	GAACAAGCCCGGCCTGCGGAGCTCTCCC	1	2	8	AB4	-	.
chr9	129353835	129353867	chr9:129353835-129353867	0	AGGCCTGCCCTGCCCTCTGCGGGAAGGATGTTT	1	2	13	AB2	1.0	dELS,CTCF-bound
chr9	129358479	129358501	chr9:129358479-129358501	0	GGGCTGGTTTTCTAAACCAGCCC	1	2	3	BB2	-	.
chr9	129361936	129361956	chr9:129361936-129361956	0	TGAGGAGTTCGAGACTAGCCT	1	3	1	ABC1	-	.
chr9	129368208	129368236	chr9:129368208-129368236	0	AGTCTTGCTTAGGAACATGATACAAGTCC	1	2	9	DD2	-	.
chr9	129369808	129369837	chr9:129369808-129369837	0	AGACCAGCCTGACAAACATGGAGCAACCCC	1	2	10	AB3	-	CTCF-only,CTCF-bound
chr9	129376337	129376356	chr9:129376337-129376356	0	ATACATGTTAAAACAAGTTA	4	3	0	CCD1	-	.
chr9	129381928	129381947	chr9:129381928-129381947	0	GGCCCAGCCCAAACTAGCCA	2	3	0	BCD1	-	.
chr9	129383737	129383769	chr9:129383737-129383769	1	GTGCATGTCTATTTCTTTCACTAGAGGTTGCTC	1	2	13	AD2	-	dELS,CTCF-bound
chr9	129384935	129384961	chr9:129384935-129384961	0	TGAAAAGCCTCAGACAGAAGCATGTCG	1	3	7	ACC1	2.0	.
chr9	129386799	129386823	chr9:129386799-129386823	0	GGACAGGCTCAGGCAGAGCCAGTCT	1	2	5	BB2	-	.
chr9	129387054	129387078	chr9:129387054-129387078	0	CAAGAAGCCCCGGCCAGGCTAGTCT	1	2	5	AC3	3.0	.
chr9	129388333	129388355	chr9:129388333-129388355	0	CAAGTTGCTCTGCAAACTTGTCA	1	3	3	ACC1	-	.
chr9	129390032	129390056	chr9:129390032-129390056	0	CAAGAAGCCCCGGCCTGACTAGTTT	1	3	5	ACC1	-	.
chr9	129390377	129390404	chr9:129390377-129390404	0	AGACCAGCCTGGGCAATGAAGCAAGACT	1	2	8	BD3	-	.
chr9	129392996	129393016	chr9:129392996-129393016	0	GGGCCTGCTTGGAGCCAGCTC	1	2	1	BB2	-	.
chr9	129393195	129393224	chr9:129393195-129393224	0	GCACATGTTCCCTCTGCCTAGAACATTCTT	1	2	10	AD3	-	.
chr9	129407237	129407264	chr9:129407237-129407264	0	AAACTAGCCACGAAGAGGAGGAAAGCCA	1	3	8	ACC2	1.0	dELS
chr9	129408997	129409023	chr9:129408997-129409023	0	GGGCTTGCACGTGACAGGGACAAGTCA	1	2	7	CD	2.0	dELS,CTCF-bound
chr9	129410136	129410162	chr9:129410136-129410162	0	AGAGAAGCCTGGGACGGAGGCTTCCCC	1	2	7	AA2	-	.
chr9	129411195	129411215	chr9:129411195-129411215	0	AGACAAACTCAGAGCAGGCTC	1	2	1	AB2	-	.
chr9	129415227	129415258	chr9:129415227-129415258	0	AAGGAACCCCGCCCTGCAGGGGAAACTTGTCT	1	2	12	AA1	-	dELS,CTCF-bound
chr9	129415773	129415794	chr9:129415773-129415794	0	AGGCAAGTCCCTGAGCTGCTTT	1	2	2	AB4	-	.
chr9	129416755	129416781	chr9:129416755-129416781	0	GGATATGCTGCTGGTTATAACAAGTTC	1	3	7	ACC1	-	dELS
chr9	129417768	129417793	chr9:129417768-129417793	0	AGACTGGGTTATTTATAAACAAGTTT	1	2	6	BD1	1.0	.
chr9	129418568	129418592	chr9:129418568-129418592	0	AGACAAGCTGCAGTGGGACTAGCAG	1	3	5	CCD1	-	dELS
chr9	129418962	129418990	chr9:129418962-129418990	0	AGACTAGCCTGACCAACATGGAGAACCCC	1	2	9	AA1	-	.
chr9	129421217	129421246	chr9:129421217-129421246	0	AGGAATGCCCTTTCCCCTCCAGGCTACTTC	1	2	10	AA2	-	.
chr9	129422494	129422519	chr9:129422494-129422519	0	AGGTAAGCCTCACCTTGAACAAATCC	1	2	6	AA2	-	dELS
chr9	129424950	129424981	chr9:129424950-129424981	0	GAGCCTGTCCAGAATTCTCCAAAGACCTGCCT	1	2	12	BB2	-	.
chr9	129426433	129426462	chr9:129426433-129426462	0	GGACAAGCCTGAAGGGTGGGACCCATGTCC	1	2	10	DD1	1.0	.
chr9	129429082	129429101	chr9:129429082-129429101	0	GGGGAAGTTCAGAGAAGTTT	1	2	0	AA2	1.0	dELS
chr9	129429887	129429914	chr9:129429887-129429914	0	TAACATGTTTGATTATGGGGACTGCCCC	1	3	8	ABC2	-	.
chr9	129430912	129430943	chr9:129430912-129430943	0	AAACACGTCCCATAACCAGCTCGAACAACCCC	1	2	12	AB2	1.0	.
chr9	129439120	129439152	chr9:129439120-129439152	0	AAACTTTTTTTTGTGTGAGATAGGGTCTTGCTC	1	2	13	AD2	-	.
chr9	129441374	129441394	chr9:129441374-129441394	0	GGGCTCCCCCAGAGCAAGCTC	1	2	1	AB1	-	.
chr9	129441901	129441929	chr9:129441901-129441929	0	AATCTTGTTTATGATCGATGAGCAAGTCT	1	1	9	D1	-	.
chr9	129450251	129450271	chr9:129450251-129450271	0	AGACAAGTTCTCGCCTTGTTT	1	2	1	CD	1.0	.
chr9	129451095	129451124	chr9:129451095-129451124	0	GGACAAGGTCAGACTGCCTGGGGCTATTCC	1	2	10	AD2	-	dELS,CTCF-bound
chr9	129456224	129456252	chr9:129456224-129456252	0	GGACTGGCTCAGGTGCCCATGGCATGCTC	1	2	9	BC2	1.0	.
chr9	129458682	129458714	chr9:129458682-129458714	0	CAGTTTGTCTCCATATCACCATCTGGCTTGCCC	1	3	13	ACC1	-	dELS,CTCF-bound
chr9	129460849	129460876	chr9:129460849-129460876	0	GGACAAGCCCTTTCCCTGGCGCGTGCCT	1	2	8	BD1	-	dELS,CTCF-bound
chr9	129466363	129466385	chr9:129466363-129466385	0	GAACACGGCTTGCAGGCATGTTC	2	2	3	BD1	-	dELS
chr9	129480152	129480174	chr9:129480152-129480174	0	TGCCATGTTGGCCAGACTAGTCT	1	3	3	CCD1	2.0	.
chr9	129481300	129481321	chr9:129481300-129481321	0	AGGCAAACCCCTAGGCAATCCT	1	2	2	AA2	1.0	pELS,CTCF-bound
chr9	129481775	129481804	chr9:129481775-129481804	0	GGGCATGTTCCCCTCTATGTAAAGTTTCCC	2	2	10	AA1	1.0	.
chr9	129486698	129486719	chr9:129486698-129486719	0	AGGCACCCCTCTGAGCTAGTCC	1	2	2	AB1	2.0	dELS,CTCF-bound
chr9	129489785	129489809	chr9:129489785-129489809	0	AAGCGTGTTCATGCTGGAAATGCCT	1	2	5	AB2	-	.
chr9	129489834	129489856	chr9:129489834-129489856	0	GAGCAAGTGCCCCAGAAATGTCC	1	2	3	AD2	1.0	pELS,CTCF-bound
chr9	129491343	129491365	chr9:129491343-129491365	0	CAGCTTGTTGAGAGAACTTGCTG	1	3	3	CCC	2.0	pELS,CTCF-bound
chr9	129498058	129498081	chr9:129498058-129498081	0	AGACTAGATTGCCAAAGCTTACTC	1	2	4	AD2	-	.
chr9	129512361	129512392	chr9:129512361-129512392	0	GAATATGTTCAGAGTTTTCACTGAAGAAGCCT	1	2	12	AA2	-	.
chr9	129515221	129515249	chr9:129515221-129515249	0	GAACGAGCCTAGTGGGCCTGAGCAAATCT	1	2	9	AB3	-	.
chr9	129515382	129515407	chr9:129515382-129515407	0	ATGCTATTTTTTTTTTAGACAAGCTC	1	2	6	AD1	-	.
chr9	129515971	129515993	chr9:129515971-129515993	0	GGGCATGTTGGCCAGGCTGGTCT	1	2	3	BC2	-	.
chr9	129516762	129516791	chr9:129516762-129516791	0	AGAATAGCTTGAACCCAGGAGAGGAAGTTT	1	2	10	AA2	-	.
chr9	129518003	129518022	chr9:129518003-129518022	0	TATGTTGCCCAGGCTTGTCT	2	3	0	ACD1	-	.
chr9	129519134	129519161	chr9:129519134-129519161	0	AAGCTACTTCTCCACTACCAGCAAGTCT	1	2	8	AC2	-	.
chr9	129519871	129519894	chr9:129519871-129519894	0	TGACATGCTTTGACATACAAGCTG	1	3	4	CCD2	-	.
chr9	129520252	129520281	chr9:129520252-129520281	0	GGACTAGCTTGTGTGGCCTTGGGCAAGTCC	2	0	10	0	-	dELS
chr9	129522085	129522104	chr9:129522085-129522104	0	TAGCTTGCCAGAAATTGCTT	2	3	0	ACC2	-	.
chr9	129524103	129524131	chr9:129524103-129524131	0	CCGCTTGCCTTGTGACCTTGAGCAAGTCC	1	2	9	CD	-	.
chr9	129528759	129528786	chr9:129528759-129528786	0	AGTCTTGCTCTGTCTCCCAGGCTAATTT	1	2	8	AD3	-	.
chr9	129529814	129529840	chr9:129529814-129529840	0	GAAAAAGTTCAGCTCCTGTGCATGCTT	1	2	7	AD2	-	.
chr9	129529859	129529883	chr9:129529859-129529883	0	GGACAAGCTCCACCAAAACAAGGGA	1	3	5	CDD3	-	.
chr9	129530594	129530625	chr9:129530594-129530625	0	GAGCTAGCCCAAATTATGACTGAAGTATGTTG	1	2	12	AC1	-	.
chr9	129536156	129536179	chr9:129536156-129536179	0	AGGCCAGTCTGTTTAGACTTTTCT	1	2	4	AB3	2.0	dELS,CTCF-bound
chr9	129538265	129538297	chr9:129538265-129538297	0	CAAAATGTTTAAGCAAACAGCTTTGGCTTGTTT	1	3	13	ACC1	1.0	.
chr9	129538591	129538610	chr9:129538591-129538610	0	AGACTAGCCTGGGCAACATA	2	3	0	ACD2	-	.
chr9	129547791	129547821	chr9:129547791-129547821	0	GGACCAGTTTCCCTGACTGGAAAATAAGCTT	1	2	11	AB2	-	.
chr9	129551013	129551035	chr9:129551013-129551035	0	AGACAAGCCTGGCCAACATGGCA	1	3	3	CCD1	1.0	.
chr9	129553563	129553589	chr9:129553563-129553589	0	CGGCTAGCTTAAGCAATAAGCATATCC	1	2	7	AC2	-	dELS
chr9	129553814	129553837	chr9:129553814-129553837	0	GGGGTTGCCTTCTGGGTCTAGCTC	1	2	4	AD2	-	.
chr9	129555011	129555038	chr9:129555011-129555038	0	AAACAAGGCCGGCACCTAGAGCTGGCTC	1	2	8	BD2	-	.
chr9	129556856	129556881	chr9:129556856-129556881	0	AGACAGGCCTGGACAGGGACAGGTCC	1	2	6	BB2	-	dELS
chr9	129557416	129557442	chr9:129557416-129557442	0	GAGCAGGTCTAGCAGTTGGGAAAGTCC	1	2	7	AB2	-	dELS,CTCF-bound
chr9	129558173	129558204	chr9:129558173-129558204	0	AGGCTATCCCGTCCCAGTGCCAGGACAAGACC	1	2	12	AD2	2.0	dELS,CTCF-bound
chr9	129559456	129559476	chr9:129559456-129559476	0	AAAGAAGCCCACAGCAAGCTG	1	3	1	ACC1	-	.
chr9	129561152	129561175	chr9:129561152-129561175	0	GGTCAAGTCTGGTGAGGCTGGTCT	1	2	4	BD3	-	dELS,CTCF-bound
chr9	129561750	129561776	chr9:129561750-129561776	0	GGACATGCTTGTGTGTCTGGCTTGCCT	2	1	7	C2	2.0	.
chr9	129564612	129564632	chr9:129564612-129564632	0	GGAATAGTCTAGGAAAAGCCT	1	2	1	AA2	-	.
chr9	129571781	129571809	chr9:129571781-129571809	0	CCGCTAGCCCTGGGTCCTTGGGCAAGCTG	1	3	9	CCD1	1.0	.
chr9	129572282	129572308	chr9:129572282-129572308	0	GGACAAGTTGTAGAAATAGGATTGCCC	1	2	7	AC2	1.0	.
chr9	129574613	129574635	chr9:129574613-129574635	0	TACCATGTTGGCCAGGCTTGTCT	1	3	3	CCD1	-	.
chr9	129575089	129575112	chr9:129575089-129575112	0	AAAGAGGCTCCAGGGAGCTTGCTT	1	2	4	AB1	-	PLS
chr9	129577751	129577777	chr9:129577751-129577777	0	GGAGATTCCTGGTTTATGGACTTGTTT	2	2	7	AA1	1.0	.
chr9	129578587	129578615	chr9:129578587-129578615	0	GAGCTTGTTAATTGCTGCAAGACTACTCA	1	3	9	ACC1	-	.
chr9	129580081	129580112	chr9:129580081-129580112	0	GGACTTGCCCAAGTCACACAAACGACAACTCA	1	3	12	ACC1	-	.
chr9	129581064	129581093	chr9:129581064-129581093	0	AAACCAGCTTGGACAGTGATGGGCAAACCC	1	2	10	AB3	-	.
chr9	129581356	129581387	chr9:129581356-129581387	0	GAGCTGGCCTAAGGGAGAGCTGAAGCTTGCTC	1	1	12	B2	-	.
chr9	129581548	129581570	chr9:129581548-129581570	0	GGGCATGTCCAGGGAGCTTGGAG	1	3	3	CDD3	-	.
chr9	129583432	129583463	chr9:129583432-129583463	0	GGGCTTCTCTCGGACCCGACAAGAGCCTGTCC	1	2	12	AB2	-	.
chr9	129593115	129593135	chr9:129593115-129593135	0	GAGCTTGTTTTAAGCAGGACA	1	3	1	BCD2	-	dELS
chr9	129593564	129593583	chr9:129593564-129593583	0	GGGCTTGTCCAAAAAAGTTG	2	2	0	AC1	-	.
chr9	129595665	129595686	chr9:129595665-129595686	0	CAGCAGGCTCAGGAGCAAGCTT	1	2	2	BC1	-	.
chr9	129598756	129598784	chr9:129598756-129598784	0	GGGTGAGTCCATAAAGTAAAAGCAAGTTT	1	2	9	AB4	1.0	.
chr9	129601154	129601182	chr9:129601154-129601182	0	GAGCTGGTTTCATTTGGAAGAGCTTCCCT	1	2	9	AB2	-	.
chr9	129609490	129609517	chr9:129609490-129609517	0	GAGCTTTCCTGGCCTCCCTGACATGCTG	1	3	8	ACC2	-	.
chr9	129609759	129609784	chr9:129609759-129609784	0	GGACATGCTGGTGGACAGACAAGTGG	1	3	6	CCD1	1.0	.
chr9	129611034	129611053	chr9:129611034-129611053	0	GAGTTTGTCTAAACTAACCC	1	2	0	AA2	1.0	.
chr9	129614152	129614176	chr9:129614152-129614176	0	GAAATTGTTTCTCTTGGGCTTGTCC	1	1	5	A1	-	.
chr9	129617096	129617121	chr9:129617096-129617121	0	GGGCAAGGCTGCGGGAAGGCCTGCTT	1	2	6	BD2	-	.
chr9	129620831	129620859	chr9:129620831-129620859	0	GTACATGCCAGTCTTAGAACAGCAAGCTC	1	3	9	CCD1	2.0	.
chr9	129620880	129620905	chr9:129620880-129620905	0	GGCCAAGCTTACACATAGACTAGCTG	1	2	6	CD	-	.
chr9	129624235	129624263	chr9:129624235-129624263	0	GAGCGTGGCTGTGGGGAAGGGGCTTGCTC	1	2	9	BD1	2.0	pELS,CTCF-bound
chr9	129628050	129628077	chr9:129628050-129628077	0	GGGTTTGTCTTCCTCTCTGAGCTAGCCT	1	1	8	A1	-	.
chr9	129628918	129628944	chr9:129628918-129628944	0	AGGCTTGCTCTCGCCATGGTCCAGTCT	1	2	7	BD1	1.0	dELS,CTCF-bound
chr9	129629952	129629971	chr9:129629952-129629971	0	AGAGAAGTTTAAGCAGGCTT	3	2	0	AB3	1.0	.
chr9	129631315	129631345	chr9:129631315-129631345	0	TGGCAAGCCTCACAGCAACTAGAACAGCCCC	1	3	11	ABC2	1.0	dELS,CTCF-bound
chr9	129632764	129632796	chr9:129632764-129632796	2	AAACAAATCCCACCCACGGTGGACGGCATGCTT	1	2	13	AC2	-	.
chr9	129637249	129637275	chr9:129637249-129637275	0	TGGCTTGCAACACCATGAAACAAGCCT	1	3	7	CCD2	-	dELS
chr9	129637383	129637403	chr9:129637383-129637403	0	GGACGTGCCCCAGGCTTCCTC	1	2	1	AB3	1.0	dELS
chr9	129639366	129639387	chr9:129639366-129639387	0	AACCCTGCTTCAAAGCAAGCTG	1	3	2	BCD1	-	pELS
chr9	129644255	129644283	chr9:129644255-129644283	0	AGGCATGCGCTACCACGCCAGGCTAATTT	1	2	9	AD2	-	.
chr9	129646896	129646915	chr9:129646896-129646915	2	GGACATGCACAGGCAAGTCA	4	2	0	CD	-	.
chr9	129649567	129649594	chr9:129649567-129649594	0	GAGGAAGCCTTCCAAGAAAGGCTTCTTC	1	2	8	AA2	-	.
chr9	129649687	129649712	chr9:129649687-129649712	0	GGGCTCGCCTTCTCTAAACCTTGCTC	1	2	6	BD2	-	.
chr9	129650634	129650665	chr9:129650634-129650665	0	GATCAAGCCCCTAAGTCGCTTGGTACATGCCT	1	2	12	DD2	-	.
chr9	129650943	129650963	chr9:129650943-129650963	1	CAGCAAGCCTGGGGCGTGCTA	1	3	1	BCC2	2.0	.
chr9	129651357	129651385	chr9:129651357-129651385	0	AGCCATGCCTGCAGGCGGAGAACATGGCC	1	2	9	DD3	1.0	.
chr9	129651483	129651514	chr9:129651483-129651514	0	AAGCTGGCTTCAGCCCCTGCAGAGACTTCCCC	1	2	12	AB2	1.0	.
chr9	129667956	129667976	chr9:129667956-129667976	0	AGGCATGCTTGGGACACACTG	2	3	1	ABC2	1.0	dELS,CTCF-bound
chr9	129668428	129668453	chr9:129668428-129668453	0	AGACATGCTTGGAGGTGGGTTTTCCT	2	2	6	AA1	2.0	.
chr9	129668577	129668599	chr9:129668577-129668599	0	AGACAAGTCTGGCTAACATGGTG	1	3	3	CCD1	-	.
chr9	129670566	129670593	chr9:129670566-129670593	0	GGTCTTGCCTTGTTGGCCAGGCTGGTCT	1	2	8	BD3	2.0	.
chr9	129672027	129672047	chr9:129672027-129672047	0	TGGCTTGTCCCAGGCAAGAAT	1	3	1	CDD3	1.0	.
chr9	129675460	129675484	chr9:129675460-129675484	0	GGACAAGCCCCCTCCTGGCATCCTG	1	3	5	ACC1	-	.
chr9	129684239	129684258	chr9:129684239-129684258	0	AGACTGGTCCCAGCTAGCTT	3	2	0	BC2	-	.
chr9	129686172	129686194	chr9:129686172-129686194	0	GGGCAGGTCCTGGGAACTAGACC	1	2	3	BD2	-	.
chr9	129687521	129687553	chr9:129687521-129687553	0	CAACTTGCTTGCGCTGTACCAGCCGGCTTCCCT	1	3	13	ACC1	-	.
chr9	129687773	129687803	chr9:129687773-129687803	0	AGACTGGCTCAGACCCTGGCCGGGCAGGCCT	1	2	11	BB2	-	.
chr9	129688203	129688223	chr9:129688203-129688223	0	AGGCATGCCACTACCATGCCT	1	3	1	CCD2	1.0	.
chr9	129692853	129692872	chr9:129692853-129692872	0	AAACATCCCTGGGCAGGCCT	2	2	0	AB2	-	.
chr9	129693393	129693415	chr9:129693393-129693415	0	AGACAAGCCTGGCCAACATGGCG	1	3	3	CCD1	1.0	.
chr9	129695663	129695694	chr9:129695663-129695694	0	AGACTTGGCTGGGAAGTCAAAAGGACTTTCCC	1	2	12	AD2	-	.
chr9	129698388	129698408	chr9:129698388-129698408	0	GGGCTTGCCCAGGGCTTGGGA	1	3	1	CDD3	-	dELS,CTCF-bound
chr9	129704276	129704297	chr9:129704276-129704297	0	AAGCATGTCCTTGGGAGAGCCC	2	2	2	AB1	-	.
chr9	129706816	129706844	chr9:129706816-129706844	0	AAACATTTTCATACCCCCAAAAGAAGCCC	1	2	9	AA2	-	.
chr9	129710425	129710451	chr9:129710425-129710451	0	CAGCTTGGCCTGATTGAAAGCTAGCTT	1	2	7	CD	-	.
chr9	129712652	129712680	chr9:129712652-129712680	1	AGACAGGCCTCCCCCATCTGAGCTCGTTT	1	2	9	BB2	-	.
chr9	129713839	129713861	chr9:129713839-129713861	0	CACCATGTTGGCCAGGCTAGTCT	1	3	3	CCD1	1.0	.
chr9	129715675	129715703	chr9:129715675-129715703	0	AAAAATGTCTCACAGGGGCAAAATTGCCC	1	2	9	AA2	1.0	.
chr9	129718414	129718434	chr9:129718414-129718434	0	AAGCTTATTCGGGGCCTGCCT	1	2	1	AB2	-	.
chr9	129721287	129721315	chr9:129721287-129721315	0	GGGCATGGCTGGGGCCCAGAGCCAAGTTC	1	2	9	DD2	1.0	dELS,CTCF-bound
chr9	129721777	129721799	chr9:129721777-129721799	0	CAACATGTTGGCCAGGCTGGTCT	1	3	3	BCC1	-	.
chr9	129722100	129722123	chr9:129722100-129722123	0	AAGGCTGCCCAGGAGAGCAAGCTA	1	3	4	ABC1	-	.
chr9	129724640	129724667	chr9:129724640-129724667	0	GGGCAGGCTTCCTGGAGGAGGTATGCCT	1	2	8	AB2	-	dELS,CTCF-bound
chr9	129724909	129724935	chr9:129724909-129724935	0	GGATTTGCTTGGTGGAGGGACGTGCCC	1	2	7	AB2	1.0	.
chr9	129725512	129725532	chr9:129725512-129725532	0	GGACTTGCCTGGTGGAAGCCT	1	2	1	AD1	-	.
chr9	129725908	129725932	chr9:129725908-129725932	0	AGGCCAGTCCCAGGAAGGCCAGCTT	1	2	5	BB2	-	dELS,CTCF-bound
chr9	129726216	129726244	chr9:129726216-129726244	0	GGCCCTGCCCTGGGCTGAAGAACTTGCTG	1	3	9	BCD1	-	dELS,CTCF-bound
chr9	129729675	129729699	chr9:129729675-129729699	0	AAGAAAGTTCACCTTGAGCTTGGCC	1	2	5	AD3	-	.
chr9	129732247	129732268	chr9:129732247-129732268	0	AGCCTTGCTTTGAGGCTCGCCT	1	2	2	BD3	-	.
chr9	129733258	129733285	chr9:129733258-129733285	0	TAACAAGTTCAGAAACTTAAACAAGCCT	1	1	8	C1	1.0	.
chr9	129733724	129733750	chr9:129733724-129733750	0	AAACAAGTTTTAATTCAAGCGATGCCT	2	2	7	AD1	-	.
chr9	129735069	129735097	chr9:129735069-129735097	0	AAATTAGCCTGGTGTGGTGGCGCATGCCT	1	2	9	AD2	-	.
chr9	129737532	129737559	chr9:129737532-129737559	0	GATCTAGCTCTGTTGCCCAGGCTAGTCT	1	1	8	D1	-	.
chr9	129740890	129740912	chr9:129740890-129740912	0	AAGCATGTTCTCCGGGCCTTCCT	2	2	3	AB1	1.0	dELS
chr9	129741506	129741530	chr9:129741506-129741530	0	AAGCAAGTCTGTGGCAGGGCAGTTC	1	2	5	AB1	-	.
chr9	129743048	129743080	chr9:129743048-129743080	0	TGGCATGTCTGCAGGCTGGGGAGGAGCAGGCCT	1	2	13	BC2	-	dELS
chr9	129743440	129743469	chr9:129743440-129743469	0	AAGCAAATTCCTACTAGACTGGACTTGTAT	1	2	10	AD2	-	.
chr9	129743486	129743516	chr9:129743486-129743516	0	AGGCCTGCCTTCACCCTCCACAGACTTTTCC	1	2	11	AB3	1.0	.
chr9	129745277	129745297	chr9:129745277-129745297	0	TGGCTAGTCCCTGGCTTCTCC	1	3	1	ACC1	-	.
chr9	129749209	129749237	chr9:129749209-129749237	0	TAGCAAGACCCCATCTCTAAAACAAGCCA	1	3	9	CCD2	1.0	.
chr9	129750295	129750326	chr9:129750295-129750326	0	GGGCTGGTTTGTCCTCCCTGGTGGGCCTGCCC	1	2	12	BB2	2.0	dELS,CTCF-bound
chr9	129752311	129752331	chr9:129752311-129752331	0	GAACTTGCCCCGGCCCAGCTC	1	2	1	BD1	-	.
chr9	129752797	129752826	chr9:129752797-129752826	0	GGCCATGTTTCCCTATCCCGGGGCTTTCCT	1	2	10	AD3	1.0	.
chr9	129755471	129755497	chr9:129755471-129755497	0	AGGCAGGTTCCTCCTCTGAACCAGTTT	1	2	7	BB2	-	.
chr9	129757500	129757528	chr9:129757500-129757528	0	AGGCATGTGCCACCACGCCCAGCTAGTTT	1	2	9	CD	1.0	.
chr9	129759123	129759145	chr9:129759123-129759145	0	TGCCATGTTGGCCAGGCTTGTCT	1	3	3	CCD1	-	.
chr9	129759443	129759472	chr9:129759443-129759472	0	GAGCTTGGCTCTGCATCCTGAAGCTTGGCC	1	2	10	DD2	-	.
chr9	129760356	129760383	chr9:129760356-129760383	0	AAGAAAGTTCCAGTGGTCAGAAAAGCCT	1	2	8	AA2	-	dELS
chr9	129764209	129764229	chr9:129764209-129764229	0	AAGCAAGCCTAGGGGTTCCTT	1	2	1	AA1	1.0	.
chr9	129764980	129765012	chr9:129764980-129765012	0	AGACAGGTTTCACCATGTTGGCCAGGCTGGTCT	1	2	13	BB2	2.0	.
chr9	129771421	129771449	chr9:129771421-129771449	0	AGGCATGTGCCATCACGCCAGGCTAATTT	1	2	9	AD2	-	.
chr9	129773644	129773664	chr9:129773644-129773664	0	GGACAAGCTTTTAACCAGTCC	1	2	1	BC1	-	.
chr9	129774743	129774770	chr9:129774743-129774770	0	GGACAAGGCCCAGAATGCGGACCTGCCT	1	2	8	BD2	-	.
chr9	129774827	129774852	chr9:129774827-129774852	0	ACACATGTCCCCTAGGGAAGAAGCCT	1	2	6	AD2	-	.
chr9	129777935	129777959	chr9:129777935-129777959	0	TGGCTTGTTAAGATGAGGCTTGCTG	1	3	5	CCC	1.0	dELS
chr9	129787082	129787109	chr9:129787082-129787109	0	GAGCAAGTCTCAGGGTAAGAAGAAGCCA	1	2	8	AC1	1.0	.
chr9	129789073	129789094	chr9:129789073-129789094	0	GGGTATGTTCACGACCTTGTTT	1	2	2	AD2	1.0	.
chr9	129793821	129793849	chr9:129793821-129793849	0	AGACTAGCCTGACCAACATGGAGAAACCC	1	2	9	AA1	-	.
chr9	129794558	129794585	chr9:129794558-129794585	0	AGAATAGCCCCCCTGGGGGTGCTAGCTT	1	2	8	AD2	-	.
chr9	129794749	129794781	chr9:129794749-129794781	0	TGACTTGCCCTGGGTCACACAGGAAACATGACA	1	3	13	CCD1	1.0	.
chr9	129795095	129795114	chr9:129795095-129795114	0	GGGCTTGTCTTAGCTTCTCC	2	2	0	AC1	-	CTCF-only,CTCF-bound
chr9	129796286	129796314	chr9:129796286-129796314	0	GGACATGTTTGGGGAAAGTGACCAAGGCT	1	2	9	DD1	-	.
chr9	129799574	129799593	chr9:129799574-129799593	0	GGACTTGTCCAAGGCAGCCT	3	2	0	AB1	1.0	.
chr9	129806321	129806340	chr9:129806321-129806340	0	GGGCATGTCTGGGGGAGTTT	3	2	0	AB1	-	dELS
chr9	129810105	129810126	chr9:129810105-129810126	0	AAAGGAGTCCAGGGACTTGCTG	1	3	2	ABC1	-	.
chr9	129814892	129814917	chr9:129814892-129814917	0	GAGCATGTGGGCACCAAAACTAGCCT	1	2	6	CD	-	.
chr9	129815352	129815375	chr9:129815352-129815375	0	AGGCTGGTTCTCAGAGGCCTGCTC	1	2	4	BB2	-	.
chr9	129816807	129816830	chr9:129816807-129816830	0	CAACATGTTACAAAATACTTGTCT	1	3	4	CCD2	-	.
chr9	129817130	129817158	chr9:129817130-129817158	0	GAACAGGCTGCATGGCCCTGGGCAAGCTG	1	3	9	BCC2	-	dELS,CTCF-bound
chr9	129827748	129827775	chr9:129827748-129827775	0	GAGCATGCTCTGTCCTGGAAGCCATTTT	2	2	8	AB1	-	.
chr9	129831402	129831424	chr9:129831402-129831424	0	AAACCACCTTTGAAAACAAGTTT	1	2	3	AB1	-	.
chr9	129833428	129833448	chr9:129833428-129833448	0	AAGCTTGTCCTGAACTTACTT	1	1	1	A1	1.0	.
chr9	129833835	129833857	chr9:129833835-129833857	0	AGGCAAGCCGGCTGGAAAAGCCT	1	2	3	AC2	-	.
chr9	129834532	129834556	chr9:129834532-129834556	0	GGGCATGTCCTGGTTAAACATTTGC	1	2	5	AD4	1.0	pELS,CTCF-bound
chr9	129835077	129835099	chr9:129835077-129835099	1	TGGTGAGTCCCCCAAACAAGTCT	1	3	3	ABC1	-	.
chr9	129836764	129836788	chr9:129836764-129836788	0	AGTCTTGCCCTCTGCAGACTGGTTC	1	2	5	BD3	-	pELS,CTCF-bound
chr9	129837396	129837426	chr9:129837396-129837426	0	TGGCTTGTTTCAGGGTTCAGGGAGCATTCAT	1	3	11	ACD2	-	.
chr9	129841512	129841539	chr9:129841512-129841539	0	AGGCATGCTGGTTGTCCTGGGGATGTTC	1	2	8	AC2	1.0	.
chr9	129841723	129841750	chr9:129841723-129841750	0	GGGTTTGCTCTAGTCCATGAAGTTGCCT	1	2	8	AA2	1.0	.
chr9	129842016	129842036	chr9:129842016-129842036	0	AAACATTTTTTGAGCATTCTT	1	2	1	AA2	-	.
chr9	129844056	129844077	chr9:129844056-129844077	0	AGACTTGTCTTTAAGCAAAACA	1	3	2	ACD2	-	.
chr9	129848316	129848348	chr9:129848316-129848348	0	AAACTAGCCAGGTGATTGACCTCTGCCAAGTTC	1	3	13	CCD2	1.0	.
chr9	129849365	129849386	chr9:129849365-129849386	0	AGTCTAGCCTGTGGACATCCCC	1	2	2	AD3	-	dELS,CTCF-bound
chr9	129849559	129849586	chr9:129849559-129849586	0	AGACCAGCCTGGACAACAAAACAAGACC	1	2	8	BD3	1.0	.
chr9	129852699	129852730	chr9:129852699-129852730	0	GGACATTTCTGAAGCAGTGGAAAAACTGGTTC	1	2	12	AB2	-	dELS
chr9	129860014	129860043	chr9:129860014-129860043	0	GAGCAAGACTCTATCTCTTAAAAAAAGTCC	1	2	10	AD2	-	.
chr9	129862705	129862736	chr9:129862705-129862736	0	AGACCAGCCTGGCCAACTAGTAGAGCCTGTCT	1	2	12	BB2	-	.
chr9	129863399	129863430	chr9:129863399-129863430	0	GGACTTGCCTCACTTTGTCCCGGGTAATGCTT	2	2	12	AD1	-	dELS
chr9	129864960	129864984	chr9:129864960-129864984	0	AGATTTGTCAATAATGAACATGTCT	1	2	5	AC1	1.0	dELS
chr9	129865032	129865051	chr9:129865032-129865051	0	AATCATGTTTAGGCGAGTTT	2	2	0	BD2	2.0	dELS
chr9	129874212	129874241	chr9:129874212-129874241	0	AGGCTTGTCCGCACCAAGGAAGGCACGTGT	1	2	10	BD4	1.0	.
chr9	129876331	129876351	chr9:129876331-129876351	0	GAGCAAGTTTGAAAGCAGTCT	1	2	1	AB1	-	.
chr9	129878170	129878189	chr9:129878170-129878189	0	CATTTTGTTTGAGCTTGTCT	2	3	0	ACD1	1.0	.
chr9	129880280	129880310	chr9:129880280-129880310	0	GGGCTAGTCTGTAAGTCGCCCCGGCTGGTCC	1	2	11	BC1	1.0	dELS
chr9	129882111	129882137	chr9:129882111-129882137	0	AGGCCAGCACATCCCACAGGCTAGTCT	1	2	7	BD1	-	dELS
chr9	129882925	129882954	chr9:129882925-129882954	0	AAGCATGTGTCACCACATCTGGATAAGTTT	1	2	10	AD2	2.0	.
chr9	129883953	129883980	chr9:129883953-129883980	0	TGACATGTTTTTGCTTTGGGGCAGTCTC	1	3	8	ABC2	-	PLS
chr9	129887602	129887622	chr9:129887602-129887622	0	AGACAAGCCGCAGGCTTATCT	1	2	1	AC2	-	dELS,CTCF-bound
chr9	129888486	129888511	chr9:129888486-129888511	1	GGGCTTGTCTTTCGTCTGTCAAGTCA	1	3	6	CCD2	-	dELS,CTCF-bound
chr9	129889150	129889173	chr9:129889150-129889173	0	AAACTTGGCTCTAAAAGCAAACTC	1	2	4	AD2	-	dELS
chr9	129890336	129890360	chr9:129890336-129890360	0	AGACTTGTCCCCCACGAGGTGGCCC	1	2	5	AB1	1.0	.
chr9	129893402	129893424	chr9:129893402-129893424	0	AGACAAGCCTGGCCAACATGGTG	1	3	3	CCD1	1.0	.
chr9	129898131	129898154	chr9:129898131-129898154	0	GGGCTAGTCTTTCTAACCATCCTC	2	2	4	AD1	-	.
chr9	129898399	129898421	chr9:129898399-129898421	0	TGGCAAGTTCTCCAAACTTCCTT	1	2	3	AC2	-	dELS,CTCF-bound
chr9	129902397	129902424	chr9:129902397-129902424	0	AGACCAGTCTGTGCAACAGAGCAAGACC	1	2	8	BD3	1.0	.
chr9	129903885	129903911	chr9:129903885-129903911	0	AAATTAGCCAGGCGTGATGGCATGTCC	1	3	7	ACC1	-	.
chr9	129904340	129904360	chr9:129904340-129904360	0	AGAGAAGTTTGGGGCATGTTT	2	1	1	A1	2.0	.
chr9	129904938	129904970	chr9:129904938-129904970	0	AATCATGTTTATAAATAATTTTTAAACATTTTT	1	2	13	AD3	1.0	.
chr9	129912033	129912058	chr9:129912033-129912058	0	GGGGAACCCCAACTTGAAGCTAGTCC	1	2	6	AA1	1.0	.
chr9	129912315	129912343	chr9:129912315-129912343	0	GAGCATGTTTTCCAGAACTGAGAATTTTT	2	2	9	AA1	1.0	.
chr9	129913456	129913488	chr9:129913456-129913488	0	AAGCTTGTTCTATGTACTAATAAAATCAAACCT	1	2	13	AD1	-	.
chr9	129916681	129916711	chr9:129916681-129916711	0	TGGAAAGTTTTATACAGACGAAAACAAGTCT	1	2	11	AC3	-	.
chr9	129918924	129918952	chr9:129918924-129918952	0	AAGTTTGCTTCCTTTATTCATGCAAGCTT	1	2	9	AD2	-	.
chr9	129919968	129919990	chr9:129919968-129919990	0	AGATTTGCTTTTTGAGCTTGTGC	1	2	3	AD3	-	dELS
chr9	129929548	129929568	chr9:129929548-129929568	0	AGAGATGTTCAGGACTTACCT	1	2	1	AA2	-	dELS,CTCF-bound
chr9	129930441	129930469	chr9:129930441-129930469	0	AGACTTTTCTAAAGCTCTCTAGCATGTTT	1	2	9	AC2	1.0	.
chr9	129935384	129935409	chr9:129935384-129935409	0	ATACAAGTGTACTAAGAAACTTGCTC	1	2	6	DD1	-	.
chr9	129938506	129938525	chr9:129938506-129938525	0	AAATATGCTTGAACTATTCC	1	2	0	AA2	1.0	dELS
chr9	129942613	129942633	chr9:129942613-129942633	0	AAACATGCTTCAGTCTTGGCT	1	2	1	DD1	-	.
chr9	129943072	129943098	chr9:129943072-129943098	0	AGGCAGGTCAACGTCGGCAACATGCTC	1	3	7	BCC2	-	.
chr9	129944846	129944873	chr9:129944846-129944873	0	GAACAAGCTCTTAGCCATGGGCTAGGCC	1	1	8	D1	1.0	dELS,CTCF-bound
chr9	129945485	129945507	chr9:129945485-129945507	0	TAACATGTTCCATAAAGATGTCA	1	3	3	ACC2	1.0	dELS
chr9	129951644	129951663	chr9:129951644-129951663	0	CATGTTGCCCAGGCTTGTCT	2	3	0	ACD1	1.0	.
chr9	129954634	129954655	chr9:129954634-129954655	0	AGTCAAGCTTAAAAAAAAGCTC	1	2	2	AD2	-	.
chr9	129956547	129956572	chr9:129956547-129956572	0	ATACAAGTCCATTTAGAGAAAAGCTT	1	2	6	AD2	-	.
chr9	129959047	129959075	chr9:129959047-129959075	0	AGAATAGTCATCACAGATGAAACAAGTTT	1	2	9	AC1	-	dELS
chr9	129959848	129959875	chr9:129959848-129959875	0	GAGCCTGTTTCTGTCTGTGGATTTGTTT	1	2	8	AB2	1.0	.
chr9	129960176	129960198	chr9:129960176-129960198	0	AGACTAGCCTGGCCAACATGGTG	1	3	3	CCD1	-	.
chr9	129963270	129963290	chr9:129963270-129963290	1	GGCATTGCCTGGGACATGTCA	1	3	1	ACD1	1.0	dELS,CTCF-bound
chr9	129964180	129964211	chr9:129964180-129964211	0	GAACATTTCTTTTCTGGACAGTGAGCAAGTGT	1	2	12	AD2	1.0	dELS
chr9	129964714	129964746	chr9:129964714-129964746	0	AGACAAACTCACACAAATGCTATGAGAATGTTT	1	2	13	AA2	-	.
chr9	129965011	129965036	chr9:129965011-129965036	1	AAACATGCCTGTGACAAATCCTGTTT	2	2	6	BD1	-	dELS,CTCF-bound
chr9	129965338	129965366	chr9:129965338-129965366	0	CTAAATGCCTACCTCTCAGAGGCATGCTC	1	3	9	ACD1	1.0	.
chr9	129966016	129966041	chr9:129966016-129966041	0	TGACATGCCCACTTGTGAACAGGGCT	1	3	6	BCD2	2.0	dELS
chr9	129966279	129966309	chr9:129966279-129966309	0	GCAGATGCTCTGAGTGTGAAGGGGCTTGCCC	1	2	11	AD4	1.0	dELS
chr9	129970347	129970366	chr9:129970347-129970366	0	AGACATGCACAACCAAGCCC	3	2	0	DD2	2.0	.
chr9	129972492	129972522	chr9:129972492-129972522	0	ACACCTGCTCACAGAAGGCCTAAACATGCTC	2	2	11	BD4	-	.
chr9	129972825	129972848	chr9:129972825-129972848	0	TAACAAGCCCTGATCGAGAAGCTC	1	3	4	ACC2	1.0	.
chr9	129974139	129974163	chr9:129974139-129974163	0	AGACTAGCTGCAGATGAGGATGTTC	1	2	5	AC2	3.0	.
chr9	129976606	129976626	chr9:129976606-129976626	0	ATGCTTGTCCCAGGCAGGTCC	1	2	1	BD3	1.0	dELS,CTCF-bound
chr9	129979293	129979319	chr9:129979293-129979319	0	AGACAATTTTCAATGGTAAACATACTT	1	2	7	AA2	-	.
chr9	129979839	129979861	chr9:129979839-129979861	0	CATCATGTTGGTCAGGCTAGTCT	1	3	3	CCD1	-	.
chr9	129981070	129981089	chr9:129981070-129981089	0	GAAATAGCCATAGCATGTTT	4	3	0	ACC1	-	.
chr9	129983943	129983964	chr9:129983943-129983964	0	CGACTTGTTTTTCAGGTAGCCT	1	3	2	ACC2	-	.
chr9	129985615	129985637	chr9:129985615-129985637	0	AGACAAGCCTGGCCAACATGGCA	1	3	3	CCD1	1.0	.
chr9	129991955	129991976	chr9:129991955-129991976	0	AGCCAAGTTTTTAGACATTTCT	1	2	2	AD3	2.0	.
chr9	129994573	129994598	chr9:129994573-129994598	0	TAAAAAGTTTACTGAGAAACAAGCTG	1	3	6	ACC1	-	.
chr9	129996152	129996177	chr9:129996152-129996177	0	TGACATGTTGAATGAGGGACTGGCCT	1	3	6	BCC1	-	.
chr9	129997986	129998014	chr9:129997986-129998014	0	AGACTAGCCTGGCCAACACAGTCATCTTT	2	2	9	AD1	1.0	dELS
chr9	129998314	129998336	chr9:129998314-129998336	0	AGACTAGCCTGGCCAACATGGTA	1	3	3	CCD1	-	.
chr9	129998608	129998630	chr9:129998608-129998630	0	AAACTTGCCCAGAGGATATGCTC	1	1	3	A2	-	dELS
chr9	129999738	129999764	chr9:129999738-129999764	0	TTACATGTTAATGGAAAGAGCATGTTT	1	3	7	CCD1	1.0	.
chr9	130000789	130000821	chr9:130000789-130000821	0	GAAAATGTTTGCCAGATACTCAAAAGTTTGTCT	1	2	13	AA2	-	.
chr9	130001471	130001494	chr9:130001471-130001494	0	AGACAATCCTTAATAAAATAGTTT	1	2	4	AA2	2.0	dELS
chr9	130004389	130004416	chr9:130004389-130004416	0	AGGCCAGTCCCCCTCTGCAAGCAAATCT	1	2	8	AB3	-	.
chr9	130008557	130008587	chr9:130008557-130008587	0	AATCTTGCTCTTTATAATTTAAAAAATGCTC	1	2	11	AD2	-	.
chr9	130009461	130009489	chr9:130009461-130009489	0	AGACCAGCCTGGCCAACATGGGCATCTCT	2	2	9	AB3	-	.
chr9	130011882	130011907	chr9:130011882-130011907	0	CAACAAGTTTTCTGGAGAACAAAATT	1	3	6	ACD2	-	.
chr9	130013809	130013838	chr9:130013809-130013838	0	GGATTAGTTATTTCAAGAGTGGGCTTGTTA	1	3	10	ACC1	-	.
chr9	130022946	130022973	chr9:130022946-130022973	0	AGACTAGCCTGGGCAACAAAGCAAGACC	1	1	8	D1	-	.
chr9	130024209	130024228	chr9:130024209-130024228	0	AGGCTAGCCTGGGCAACATA	2	3	0	ACD2	-	.
chr9	130030024	130030048	chr9:130030024-130030048	0	AGACTTGCCAATTTGGGGAATGCTA	1	3	5	ACC2	-	.
chr9	130031023	130031049	chr9:130031023-130031049	0	GAACATGCCTCCCCCTTGAACATCTTG	1	2	7	AC3	-	dELS,CTCF-bound
chr9	130032164	130032195	chr9:130032164-130032195	0	AAACTTTTTTTTTTTTTTTCCCAGACAAGGTC	1	2	12	AD2	-	dELS
chr9	130034526	130034550	chr9:130034526-130034550	0	AGACATACTTCTGTTGGGCAAATTC	1	2	5	AA2	-	.
chr9	130036583	130036603	chr9:130036583-130036603	0	AGACATGTGCAAAATTTGTTC	1	2	1	AD2	-	dELS,CTCF-bound
chr9	130037476	130037508	chr9:130037476-130037508	0	TAATTTGTTACTTTAAGATTAAAAAACTAGTTT	1	3	13	ACC1	1.0	.
chr9	130039062	130039083	chr9:130039062-130039083	0	CAACAAGTCAGTGAACATATTT	2	3	2	ACC1	-	dELS
chr9	130042351	130042374	chr9:130042351-130042374	0	GAGCTACCCCGAAAGAACAAGTGC	1	2	4	AD2	2.0	.
chr9	130044112	130044133	chr9:130044112-130044133	0	TGACAAGCTATGGAAAATGTTT	1	3	2	ACC2	-	pELS,CTCF-bound
chr9	130046791	130046818	chr9:130046791-130046818	0	AAAAAAGTTCCTAGAGGGTGGCATGCCC	1	2	8	AC2	-	.
chr9	130050317	130050347	chr9:130050317-130050347	0	AAGACTGCCTGTCCTGTGGCTGAGCAAGTTA	1	3	11	ABC1	-	.
chr9	130051971	130051997	chr9:130051971-130051997	0	TAACTTGTTCTGTTACTCAGCCTGTTT	1	3	7	BCC2	-	pELS,CTCF-bound
chr9	130053100	130053131	chr9:130053100-130053131	0	GAGCTAGACTCCGTCTCAAAAAAAAGAAGTTC	1	2	12	AD2	1.0	.
chr9	130057015	130057037	chr9:130057015-130057037	0	AAGCTTGTTCTGAGTTCTTGCCC	1	2	3	DD1	1.0	dELS
chr9	130066480	130066499	chr9:130066480-130066499	0	AACCTTTCCTAGGCATGCCT	3	2	0	AD1	-	.
chr9	130066545	130066575	chr9:130066545-130066575	0	GCGCATGTCCATCCGTAGGTTAGCCATGTCT	1	2	11	DD2	1.0	.
chr9	130067000	130067030	chr9:130067000-130067030	0	GAGCTTGGTTATGGCAGCCAAGAGCTTACTC	1	2	11	AD2	-	.
chr9	130069198	130069218	chr9:130069198-130069218	0	GGACATGTTTGAGGCTACTTG	1	2	1	AC3	-	dELS,CTCF-bound
chr9	130072626	130072649	chr9:130072626-130072649	0	AAAATAGTCTTCAAAAACCTGTTT	1	2	4	AB2	-	dELS,CTCF-bound
chr9	130073578	130073606	chr9:130073578-130073606	0	AAACATGTTTTCACCACATAGCCAAGCTC	1	1	9	D2	1.0	dELS
chr9	130078277	130078298	chr9:130078277-130078298	0	AATCATGTGCTCAGACTTGCCT	1	2	2	DD1	-	.
chr9	130078371	130078397	chr9:130078371-130078397	0	GAATAAGCTTCTAAAAAAAAAATGCTT	1	2	7	AA2	1.0	.
chr9	130078597	130078620	chr9:130078597-130078620	0	AGACAGGCCTGCGGTGGCTTGCTG	1	3	4	BCC2	2.0	dELS,CTCF-bound
chr9	130080009	130080038	chr9:130080009-130080038	0	AAGCTTGTTTCATAAGTCTAGAACATTTGA	1	3	10	ACD2	-	.
chr9	130080051	130080080	chr9:130080051-130080080	0	AGTCATGCTTATAATTTTATATACATGCCT	1	2	10	DD2	2.0	.
chr9	130086330	130086362	chr9:130086330-130086362	0	AAACATGTTTTGTTTTGTTTAATAAATTACTTT	2	2	13	AA1	-	.
chr9	130087229	130087256	chr9:130087229-130087256	0	GGTCTTGCTCTGTTGCCCAGGCTGGTCT	1	2	8	BD3	-	.
chr9	130087468	130087500	chr9:130087468-130087500	0	AGACCAGCCTGGGCAACATGGTGAAACATCTCT	2	2	13	AB3	-	.
chr9	130089704	130089731	chr9:130089704-130089731	0	GAAGTTGTCCATGTGTTTAGAAAAGTTT	1	2	8	AA2	-	.
chr9	130090947	130090968	chr9:130090947-130090968	0	AGAATTGCCAAGTGACAAGTTT	1	3	2	ACC1	-	.
chr9	130093506	130093531	chr9:130093506-130093531	0	TTGATTGTCTTCTAATGAACATGCTC	1	3	6	ACD1	1.0	.
chr9	130093647	130093666	chr9:130093647-130093666	0	AATCATGTTTGGACTAGATT	3	2	0	DD3	-	.
chr9	130097296	130097324	chr9:130097296-130097324	0	AGGCATGTACGCCCATGCCGGGCTAATTT	1	2	9	AD2	-	.
chr9	130099852	130099874	chr9:130099852-130099874	0	TGACTTGTTTCCACGACTTTTTT	1	3	3	ACC1	-	dELS,CTCF-bound
chr9	130100359	130100382	chr9:130100359-130100382	0	GAACTTGCCCAAGGGGGTAAGATC	1	2	4	AD1	1.0	.
chr9	130101849	130101872	chr9:130101849-130101872	0	AGAGTTGTCCCTGTGAACTTTTCT	1	2	4	AA2	2.0	.
chr9	130108100	130108130	chr9:130108100-130108130	0	GAAAATGTTTTGTGTGGTTCTGGGCTTATTT	1	2	11	AA2	1.0	dELS,CTCF-bound
chr9	130110759	130110790	chr9:130110759-130110790	0	AAGCTTGCGGGAAAGCGGGAGTGGGCATGCTT	1	2	12	CD	1.0	.
chr9	130112692	130112723	chr9:130112692-130112723	0	GCACTTGTTTGAATTGCAAGCTGAACTAGCTG	1	2	12	CD	1.0	.
chr9	130112949	130112968	chr9:130112949-130112968	0	CATATTGCCCAGGCTAGTCT	2	3	0	ACD1	-	dELS,CTCF-bound
chr9	130116139	130116171	chr9:130116139-130116171	0	AGTCTTGTCTTGGACACATTGCCAGGCTTTTTT	1	2	13	AD3	-	.
chr9	130116740	130116765	chr9:130116740-130116765	0	ACAGAAGTCTTTGTCAGAGCTAGCTT	1	2	6	AD4	-	dELS
chr9	130121435	130121456	chr9:130121435-130121456	0	AAGCTTGCTTTAGAGGTTCCCT	1	2	2	AA1	-	.
chr9	130124502	130124522	chr9:130124502-130124522	0	GGACCAACCTGAGACTAGTCC	1	2	1	AB1	1.0	.
chr9	130125281	130125300	chr9:130125281-130125300	0	AAAGTTGGCCAGGCTAGTCT	2	2	0	AD1	2.0	.
chr9	130126220	130126248	chr9:130126220-130126248	0	CAGCTAGCACCAAAAGACAGAGCTTGCTA	1	3	9	CCD2	-	.
chr9	130128125	130128155	chr9:130128125-130128155	0	AGAAAAGCTTCAGGTAGAGAAAGATTTGCCC	1	2	11	AA2	1.0	.
chr9	130128275	130128294	chr9:130128275-130128294	0	CGACAAACTAGAACTAGCTT	2	3	0	ACC2	3.0	dELS,CTCF-bound
chr9	130128478	130128500	chr9:130128478-130128500	0	CGGCAAGTCTAAGGAAAATGCCC	1	2	3	AC2	2.0	dELS,CTCF-bound
chr9	130128960	130128988	chr9:130128960-130128988	0	GGTCTTGTCAGGGAAGATGGAACTTGCCG	1	3	9	CCD1	1.0	dELS,CTCF-bound
chr9	130133199	130133227	chr9:130133199-130133227	0	AGGCCTGTCTTGAAGAATAAAAGTTGTTT	1	2	9	AB2	-	.
chr9	130133683	130133708	chr9:130133683-130133708	0	AGGCATTTTCGTCTTAGGGGATGCTT	1	2	6	AA2	-	.
chr9	130136403	130136427	chr9:130136403-130136427	0	AAACATGGCCCCATCAGGGAAGCTT	1	2	5	AD2	2.0	.
chr9	130136645	130136671	chr9:130136645-130136671	0	GAAAAAGTCTCCATTCAGAACATGGTT	1	2	7	AD3	-	.
chr9	130138192	130138218	chr9:130138192-130138218	9	ATGCTTGCTTCAGTGTAAAAGATGCTC	1	2	7	AD2	1.0	dELS
chr9	130138275	130138299	chr9:130138275-130138299	9	GGGTTTCCCCGCCCTGGACATGTCC	2	2	5	AA1	-	dELS
chr9	130139914	130139939	chr9:130139914-130139939	0	AGACATATTTAATCCAGAAATAGTTT	1	2	6	AA2	1.0	.
chr9	130140629	130140655	chr9:130140629-130140655	0	AAGAATGTTTTAAACTGAGGCATATTT	1	2	7	AA2	2.0	.
chr9	130143900	130143919	chr9:130143900-130143919	0	AAGCTTGTTCAAGTTTTCCC	1	2	0	AA1	-	.
chr9	130145998	130146017	chr9:130145998-130146017	0	AGACCAGCCTGGGCTGGTCT	2	2	0	BB2	1.0	.
chr9	130147953	130147979	chr9:130147953-130147979	0	AACCTATCTCCATACAAAAACTTGTCT	1	2	7	AD1	1.0	.
chr9	130148234	130148258	chr9:130148234-130148258	0	AGATATGTCCAGAATAGGCAAGTCT	2	1	5	A1	-	.
chr9	130150273	130150294	chr9:130150273-130150294	0	AAGCAAGTTTATTAAGAAGCTA	1	3	2	ACC2	-	.
chr9	130155762	130155793	chr9:130155762-130155793	0	CAACATGCACAGAGAGGGGCTCAGACAAGCCT	1	2	12	CD	1.0	.
chr9	130156984	130157016	chr9:130156984-130157016	0	AAGCATCCACCCCACACCGGGAGGAGCAAGCCC	2	2	13	AD1	1.0	CTCF-only,CTCF-bound
chr9	130158443	130158467	chr9:130158443-130158467	0	GGTGAAGTTCATAGAGGGCATGTCT	1	2	5	AD4	-	.
chr9	130161368	130161394	chr9:130161368-130161394	0	GAATTTGTTTCCACCCAGGACATGTAT	1	2	7	AD3	-	.
chr9	130164281	130164310	chr9:130164281-130164310	0	AGGCTTTCCCCTGAGAGCAAAGAGAAGCTT	1	2	10	AA2	1.0	.
chr9	130165322	130165352	chr9:130165322-130165352	0	GGACTTCCTGGAAGAGCAACCGAGCAAGCTT	1	2	11	AC1	-	.
chr9	130168191	130168213	chr9:130168191-130168213	0	GGGCATGTCTGCCAGGATGGCTC	2	2	3	AB1	1.0	CTCF-only,CTCF-bound
chr9	130168602	130168633	chr9:130168602-130168633	0	CAGGAAGTCTTCAGATGGGGATGGACTTGCTG	1	3	12	ACC1	-	.
chr9	130170975	130171006	chr9:130170975-130171006	0	CAGCAAGTCCATCCCCATCTGAAGACTTCCTG	1	3	12	ACC1	2.0	.
chr9	130173932	130173957	chr9:130173932-130173957	0	GGGCTTTCCTGAGCGGGTGCTAGTCT	1	2	6	AD2	2.0	.
chr9	130174313	130174334	chr9:130174313-130174334	0	GAGCATGTCACGTGCCAAGCTC	1	3	2	CCD2	-	.
chr9	130175246	130175266	chr9:130175246-130175266	0	GAGAAAGCTTCCAGCTTGTTC	1	2	1	AC2	1.0	.
chr9	130176387	130176414	chr9:130176387-130176414	0	GGTCTTGCCCTTTTGCCTGGGCTGGTCT	1	2	8	BD3	-	.
chr9	130177725	130177751	chr9:130177725-130177751	0	CAGCTTGCTCATCCTTCAGACCTGCCT	1	2	7	BC2	1.0	.
chr9	130181431	130181460	chr9:130181431-130181460	0	AGGCATGTTCCGTGTGACCCAGGCCTGTCC	2	1	10	B2	1.0	.
chr9	130181775	130181804	chr9:130181775-130181804	0	GGGCAAGTCCCGATTCACGTGGGCACGCTC	1	1	10	B1	3.0	dELS,CTCF-bound
chr9	130182185	130182204	chr9:130182185-130182204	0	AGGGAGGCCCAGGCAAGTTC	3	2	0	AB1	-	dELS
chr9	130185327	130185352	chr9:130185327-130185352	0	AAACAAGTACATAAACGAGCAAGCCA	1	2	6	CD	3.0	dELS,CTCF-bound
chr9	130188358	130188385	chr9:130188358-130188385	0	GAGCACGCCTGACCCCCTAGGCTAGGTT	1	2	8	BD2	-	.
chr9	130189751	130189770	chr9:130189751-130189770	0	AGAATTGCTTGAACCTGCTT	1	2	0	AB2	1.0	.
chr9	130190082	130190103	chr9:130190082-130190103	0	GAACAAGTTCCTTTACTAGCCA	1	3	2	CCD2	-	dELS,CTCF-bound
chr9	130193492	130193522	chr9:130193492-130193522	0	GGACTTGTCTGCAGTTGGTGCAGGACTGCCT	1	2	11	AB1	-	.
chr9	130196956	130196976	chr9:130196956-130196976	0	GAACAATCCTCCAACTTGCTT	1	2	1	AC2	-	dELS
chr9	130197152	130197184	chr9:130197152-130197184	0	GGGCTATTTCACGATCGAAGGCAGGGCAGGTTT	1	2	13	AB2	2.0	.
chr9	130197458	130197488	chr9:130197458-130197488	0	GGGCAAACCCAGGCTGAGGATGGGCACGTTC	1	2	11	AB2	1.0	.
chr9	130199414	130199435	chr9:130199414-130199435	0	AGGCCTGCTTGCAGACAGGTCT	1	2	2	BB2	-	.
chr9	130202483	130202502	chr9:130202483-130202502	0	TGGCTAGCTTGGCCTTGTCC	3	2	0	CD	-	.
chr9	130207731	130207754	chr9:130207731-130207754	0	GGGCCAGGCCAACTGGGCATGCTC	2	2	4	BD1	4.0	dELS
chr9	130209079	130209104	chr9:130209079-130209104	0	GGGCATGCCACTGGAGAGAGTTGTTT	1	2	6	AC2	-	dELS
chr9	130209397	130209427	chr9:130209397-130209427	0	GGGCTTGCTCAGGCCCTCAGAGAACTAGAGG	1	3	11	CDD3	-	.
chr9	130211948	130211970	chr9:130211948-130211970	0	AGGCTTCTCTCAGGGAGATGCTC	1	2	3	AA2	2.0	.
chr9	130214050	130214072	chr9:130214050-130214072	0	AAACATGCCCCAGGACCATGTTA	1	2	3	CD	-	.
chr9	130215181	130215207	chr9:130215181-130215207	0	CATTAAGTCCTGGTGCCAGGCATGTTC	1	3	7	ACD1	2.0	dELS
chr9	130226310	130226335	chr9:130226310-130226335	0	GGACCGGCCCTGGGCTGGGCTTGTCT	1	2	6	BB1	-	.
chr9	130229451	130229473	chr9:130229451-130229473	0	CAGCATGTTGGACAGGCTGGTCT	1	3	3	BCC1	-	.
chr9	130229567	130229597	chr9:130229567-130229597	0	AGAAATGTTTGACGTGTACCTTGACATGTCC	1	2	11	AC2	-	.
chr9	130231580	130231602	chr9:130231580-130231602	0	CACCATGTTGGCCAGGCTAGTCT	1	3	3	CCD1	-	.
chr9	130237277	130237299	chr9:130237277-130237299	0	AAACACGCTTCCTGGACTTGTCC	1	1	3	B2	1.0	dELS,CTCF-bound
chr9	130238697	130238717	chr9:130238697-130238717	0	GGCCACGTTTCAGACATGTTT	2	2	1	BD1	-	dELS,CTCF-bound
chr9	130240665	130240690	chr9:130240665-130240690	0	GAGCTTGTGTAGGTATGGAAAAGCTT	1	2	6	AD2	-	dELS,CTCF-bound
chr9	130240872	130240896	chr9:130240872-130240896	0	AAACAAGCCTTCCTAGAACTGGGTC	1	2	5	BD4	1.0	dELS,CTCF-bound
chr9	130245555	130245575	chr9:130245555-130245575	0	GAGCCTGTCATGAACTAGTCG	1	3	1	BCC1	1.0	.
chr9	130248864	130248895	chr9:130248864-130248895	0	CAGCTTGTTTATACCTTCAAAAAAACCTGCTG	1	3	12	BCC2	1.0	.
chr9	130249718	130249746	chr9:130249718-130249746	0	TCGATTGTTTTTGAAAATGGAGCTAGTCT	1	3	9	ACD1	2.0	.
chr9	130254865	130254887	chr9:130254865-130254887	0	CGCCATGCTGCCCAAGCTTGTCT	1	3	3	CCD1	1.0	dELS,CTCF-bound
chr9	130255598	130255628	chr9:130255598-130255628	0	TGGCTTGCTGTCTGGGCTGGGGAACATTTCT	1	3	11	ACC1	-	dELS
chr9	130259300	130259323	chr9:130259300-130259323	0	AGGCATGTCTCAGTGGGAATGCTT	1	1	4	A2	2.0	dELS
chr9	130259411	130259431	chr9:130259411-130259431	0	GGGCAACTCTGAAGCTCGTTT	1	2	1	AB2	1.0	.
chr9	130263434	130263460	chr9:130263434-130263460	0	GATCTAGTCTTTGTTCTCAGCTTGCCA	1	3	7	CCD1	-	.
chr9	130265214	130265234	chr9:130265214-130265234	0	GAAAATGCTTAGAACATGGTT	1	2	1	AD3	-	.
chr9	130266341	130266369	chr9:130266341-130266369	0	GAACATTCCCTCGCTCAAGGAACCTGCTC	1	2	9	AB2	-	pELS
chr9	130266466	130266498	chr9:130266466-130266498	0	AGACTTGCTGAGATGTTGAAATGAGGCATTCCT	1	2	13	AC2	-	pELS
chr9	130267145	130267164	chr9:130267145-130267164	0	TGTATTGCCCAGGCTAGTCT	2	3	0	ACD1	-	.
chr9	130274743	130274762	chr9:130274743-130274762	0	AAGCATTTTACAACTTGCTT	3	3	0	ACC2	-	.
chr9	130274976	130275008	chr9:130274976-130275008	0	AAAATTGCTTTGTTAAAGTATAGGAGCATTTTC	1	2	13	AA2	1.0	.
chr9	130282646	130282676	chr9:130282646-130282676	0	AGGCATGCTGGATAATTCTACAGGCTTTCCT	1	2	11	AC2	-	.
chr9	130283590	130283612	chr9:130283590-130283612	0	AGTCAAGCTCCTCAGGCAACCTC	1	2	3	AD3	-	dELS
chr9	130285766	130285797	chr9:130285766-130285797	0	GAGCCTGCTCTTTGGCATCCTTGGGCAAGATC	1	2	12	BD3	-	.
chr9	130285834	130285862	chr9:130285834-130285862	0	GAACTTGCTTGGGTTCTTCAAGGTTCTTC	1	2	9	AA1	-	.
chr9	130287272	130287297	chr9:130287272-130287297	0	AAACTTGCTACCCTGCTGGCTTCTCT	1	3	6	ACC1	-	.
chr9	130288950	130288980	chr9:130288950-130288980	0	GTGCATTTTTGATTAAGACTTAGACAAGTCC	2	2	11	AD1	1.0	.
chr9	130290401	130290420	chr9:130290401-130290420	0	GAACATCCTAGAACAAGCTT	3	2	0	AC1	-	dELS
chr9	130290549	130290581	chr9:130290549-130290581	0	GGACCTGCTTCTTTGCTGTTGGAGGAGTTGCCT	1	2	13	AB2	-	dELS
chr9	130291419	130291439	chr9:130291419-130291439	0	AGGCTAGTCTCAAACTTCTGA	1	3	1	ACD2	-	.
chr9	130291621	130291643	chr9:130291621-130291643	0	TAACATTTCTGCTCGACTTGCTT	1	3	3	ACC2	1.0	.
chr9	130297173	130297201	chr9:130297173-130297201	0	AGGCTAGTTCAATGAAAGAACACATGCCA	1	2	9	CD	-	.
chr9	130297400	130297427	chr9:130297400-130297427	0	GGAGAAGCCTGGGCACCGAGGCAGGTTT	1	2	8	AB3	4.0	.
chr9	130300465	130300491	chr9:130300465-130300491	0	GGCCAAGCTCCTGCCATGTGCTAGCTC	1	2	7	DD2	1.0	.
chr9	130305499	130305521	chr9:130305499-130305521	0	AAACAAGCATGTTGAACAAGCAT	1	2	3	DD2	1.0	pELS
chr9	130308153	130308175	chr9:130308153-130308175	0	TACCATGTTGGACAGGCTAGTCT	1	3	3	CCD1	1.0	.
chr9	130308275	130308295	chr9:130308275-130308295	0	GAACAAGCTTGGCACATGTGC	1	2	1	DD1	1.0	pELS
chr9	130315153	130315173	chr9:130315153-130315173	0	GAACCTGCCCTAGACGAGCTC	1	2	1	BB2	-	dELS,CTCF-bound
chr9	130318838	130318865	chr9:130318838-130318865	0	AAAAAAGTTCAGCCAACAGGGCAAGCTC	1	1	8	A1	-	.
chr9	130319448	130319474	chr9:130319448-130319474	0	GAGCAGGTCCAGCCTCCGGGCATGGTT	1	2	7	BD2	-	.
chr9	130323888	130323920	chr9:130323888-130323920	0	AGACGAGTTTCACCATGTTGGCCAGGCTGGTCT	1	2	13	BB2	-	.
chr9	130326058	130326083	chr9:130326058-130326083	0	AGGGAAGCTGTTGCATCAGCAAGTCC	1	3	6	ACC1	-	dELS
chr9	130329086	130329106	chr9:130329086-130329106	0	GATCAATTTTAGAACATGTTC	2	2	1	AD1	-	.
chr9	130333840	130333871	chr9:130333840-130333871	0	GAGCATGCGCAGGGTCATGATAAGGCATCTCT	1	2	12	AD2	-	dELS,CTCF-bound
chr9	130334978	130335006	chr9:130334978-130335006	0	AGGCATGTGCCACTATGCCCAGCTAGTTT	1	2	9	CD	-	.
chr9	130336529	130336557	chr9:130336529-130336557	0	TGACTTGCCCAACCTCACACAGCTAGCGC	1	3	9	CCD1	-	.
chr9	130336635	130336657	chr9:130336635-130336657	0	AGCCATCCTCAGAGAACTTGTCC	2	2	3	AD1	-	.
chr9	130339236	130339255	chr9:130339236-130339255	0	GAACACGCCCACGCATGTTT	2	2	0	BD2	-	.
chr9	130342542	130342569	chr9:130342542-130342569	0	GCACATGCTCCTTGTCAGCAGCATGCCA	1	3	8	CCD1	-	.
chr9	130342867	130342886	chr9:130342867-130342886	0	CAGCTTTTCTGGGCTTGTCT	2	2	0	AC1	-	.
chr9	130348134	130348156	chr9:130348134-130348156	0	GGACCAGCTGCTCTGGCTAGCCC	1	3	3	BCC1	1.0	CTCF-only,CTCF-bound
chr9	130348162	130348182	chr9:130348162-130348182	0	TGACTTGCTCAAGACATTTGT	1	3	1	ACD2	-	CTCF-only,CTCF-bound
chr9	130348724	130348750	chr9:130348724-130348750	0	GGACAGGTCTTCTGGATGGGCATTTCT	1	2	7	AB2	-	.
chr9	130350540	130350567	chr9:130350540-130350567	0	GAGCAAGACTCCGTCCAAAAAAAAGTCC	1	2	8	AD2	-	.
chr9	130351065	130351095	chr9:130351065-130351095	0	AAGCCTGCTTTCCTTCTCTATGGACGTGCCT	1	2	11	BB2	3.0	.
chr9	130359149	130359176	chr9:130359149-130359176	0	GGGCTTGCTTCCAGGAGTGAGGTTGCTT	1	1	8	A2	1.0	.
chr9	130359906	130359937	chr9:130359906-130359937	2	GGGGATGCCTGCTGAGTTCCGGGGACATGTCC	2	1	12	A1	1.0	.
chr9	130360496	130360520	chr9:130360496-130360520	0	AGAGTTCTCCGCATTGAGCAAGCCC	1	2	5	AA1	1.0	.
chr9	130365533	130365555	chr9:130365533-130365555	0	CAGCAAGGTCACGTGACATGTCT	1	3	3	CCD2	-	.
chr9	130367317	130367346	chr9:130367317-130367346	0	GAAGCAGCCTGGGAGTAGCAAGACAAGCTG	1	3	10	ABC1	1.0	.
chr9	130376434	130376461	chr9:130376434-130376461	0	AGGCTACCCCCAGGACCAGGGTAAGCTC	1	2	8	AA2	1.0	.
chr9	130380635	130380661	chr9:130380635-130380661	0	AAACTAGCTGGGCGTGGTGGCATGTAC	1	3	7	CCD1	-	.
chr9	130382852	130382879	chr9:130382852-130382879	0	GGGCAAGTCTTGCAGGTCAGGGCAGCCC	1	2	8	AB1	-	.
chr9	130385013	130385039	chr9:130385013-130385039	0	AAGCCTGTTTCACAGTGGAGCCTGTTT	1	2	7	BB2	1.0	.
chr9	130385276	130385301	chr9:130385276-130385301	0	GGGCCTGCCCCTGTAGGAAAAAGCCT	1	2	6	AB2	-	.
chr9	130396818	130396845	chr9:130396818-130396845	0	AGACATGGCCCTTGGAAAGGGCATTTTT	1	2	8	AD2	1.0	.
chr9	130396905	130396935	chr9:130396905-130396935	0	GGTCAAGCCCAGGAGGGTGCTGGAGATGCCC	1	2	11	AD2	2.0	.
chr9	130397489	130397515	chr9:130397489-130397515	0	TGGCTTGCTCATCTCCAGGGCAACCCC	1	2	7	AC2	1.0	.
chr9	130397878	130397905	chr9:130397878-130397905	0	AACCATGTACAAAAGGTAAAACAAGTCT	1	2	8	DD1	2.0	.
chr9	130405650	130405678	chr9:130405650-130405678	0	AAGCAAGGCCTGCAGTGCAGGTCAAGTTC	1	2	9	DD2	2.0	.
chr9	130408054	130408074	chr9:130408054-130408074	0	AAAAATGCCAGAAGCTTGCCA	2	3	1	ACC1	-	CTCF-only,CTCF-bound
chr9	130408698	130408725	chr9:130408698-130408725	0	AGGCAACCTCTTTTCTGACAACTTGCTC	1	2	8	AC2	2.0	.
chr9	130412269	130412300	chr9:130412269-130412300	0	GGGCTTGTGCTCATTCTTAAATGGAGTTGTTT	1	2	12	AD2	1.0	.
chr9	130413769	130413798	chr9:130413769-130413798	0	GGGCATGTGCACCTCAACGAGAGCCTGTCC	1	2	10	BD2	-	.
chr9	130414610	130414640	chr9:130414610-130414640	0	GGACTTTTTTTTTTTTTTTTAAGACAAGGTC	1	2	11	AD2	1.0	.
chr9	130415549	130415570	chr9:130415549-130415570	0	AGGCTAGCTGACAGGGATGCTT	1	2	2	AC2	-	.
chr9	130415585	130415605	chr9:130415585-130415605	0	CAACATGCTTGAAACAAGTGA	2	3	1	CCD1	-	.
chr9	130421405	130421434	chr9:130421405-130421434	0	AAACCTGTTTTCCCTCCTGAAAACCTGCTT	1	2	10	BB2	-	dELS
chr9	130422779	130422800	chr9:130422779-130422800	0	GAGCATCCTCCAGAACATGCTG	1	2	2	AC2	-	.
chr9	130422816	130422839	chr9:130422816-130422839	0	GAGCCTGTGCCCCGAGACTTGCTC	1	2	4	BD1	-	.
chr9	130427151	130427181	chr9:130427151-130427181	3	CAACAGGCCTGGGCAGGAAATGGGCTTGCTG	1	3	11	BCC2	-	dELS,CTCF-bound
chr9	130428305	130428327	chr9:130428305-130428327	0	AGGCACGCCTGGGGATCATGTTC	1	2	3	BD2	2.0	.
chr9	130429515	130429545	chr9:130429515-130429545	0	GGGCTAGACCTCCCCACCACCGACCATGCCC	1	2	11	DD2	-	DNase-H3K4me3
chr9	130435435	130435455	chr9:130435435-130435455	0	GGGCTTCTTTATGGCTTGCTT	1	2	1	AC2	-	.
chr9	130436808	130436827	chr9:130436808-130436827	0	AAAGTTGTCTGAGTTAGTTC	1	2	0	AA2	-	dELS
chr9	130437330	130437354	chr9:130437330-130437354	0	ACGCAGGCTTTACAAAAACAAGTTC	1	2	5	BD1	-	.
chr9	130439128	130439158	chr9:130439128-130439158	0	AAGCTTGCCCTGTAGCCACTCAGACAAGTGG	1	2	11	CD	2.0	.
chr9	130444553	130444585	chr9:130444553-130444585	0	TAAATTGCTTCCCCAGGGCCAGGAGGCAAGTCT	1	2	13	AC3	-	pELS,CTCF-bound
chr9	130447810	130447830	chr9:130447810-130447830	0	TAGCAAGCCAGGAACTTGGCT	1	3	1	CCD1	-	.
chr9	130449554	130449574	chr9:130449554-130449574	0	ACACTTGCCCAGGACTTCCCT	1	2	1	AD3	2.0	.
chr9	130449683	130449706	chr9:130449683-130449706	0	GGGCAAGTTCCTCAGCCCAAGCCT	1	2	4	DD1	-	.
chr9	130449748	130449773	chr9:130449748-130449773	0	GGGCTTAGCCTAAGACGGACATGTCT	2	2	6	AD1	2.0	.
chr9	130450896	130450924	chr9:130450896-130450924	0	AAACGTTCCCAGGCAGAACAAACATGCCC	2	2	9	AB1	1.0	dELS,CTCF-bound
chr9	130452105	130452127	chr9:130452105-130452127	0	CAGCTTGCCCAGGAGACAAGGCT	1	2	3	CD	-	.
chr9	130452841	130452863	chr9:130452841-130452863	0	AGTCATCCCTCTCAAACTAGCTC	2	2	3	AD1	2.0	.
chr9	130453379	130453408	chr9:130453379-130453408	0	TGGCTTGTTTGCCGGCATATTGGCATGTCT	1	2	10	CC	-	.
chr9	130456749	130456776	chr9:130456749-130456776	0	AGACCAGCCTGGCCAACCAGCCTAGTTT	1	2	8	BD2	-	.
chr9	130465356	130465379	chr9:130465356-130465379	0	TGACATGATTTTAATAACATGTTT	1	3	4	CCD2	-	.
chr9	130465505	130465527	chr9:130465505-130465527	0	AGGCATGTCTCGCTAGCTGGCTG	1	3	3	BCC1	1.0	dELS,CTCF-bound
chr9	130466594	130466618	chr9:130466594-130466618	0	CAGCATCCTCTCTGGGGACATGCTG	1	3	5	ACC2	-	.
chr9	130467650	130467673	chr9:130467650-130467673	0	AGGGGAGTTTACAAGAGCAAGCCC	1	2	4	AB4	1.0	dELS,CTCF-bound
chr9	130468019	130468051	chr9:130468019-130468051	0	GGAAAAGTTTGCCAGGGAAAGATGAGCATGGCC	1	2	13	AD3	1.0	.
chr9	130469177	130469208	chr9:130469177-130469208	0	GGACATCTCTGCTGGAGAGTCCAGTCTTGCCT	1	2	12	AD2	1.0	.
chr9	130473302	130473323	chr9:130473302-130473323	0	TGGCCTGTCTCAGGGCAAGCCC	1	2	2	BC3	-	.
chr9	130475284	130475314	chr9:130475284-130475314	0	GAGCATGTTCCCGTTTGTACCAGGCCTTCCC	2	2	11	AB1	-	.
chr9	130476581	130476605	chr9:130476581-130476605	0	TGACTTGTTCCTCTCCAGCTATTCT	1	3	5	ACC1	-	.
chr9	130477167	130477187	chr9:130477167-130477187	0	GAACATGCCCTCGGCTACCCA	2	3	1	ACC1	1.0	.
chr9	130480366	130480394	chr9:130480366-130480394	0	GGACCAGTTCTTCCCACAGGGGCAAGCAT	1	2	9	BD3	1.0	.
chr9	130481012	130481038	chr9:130481012-130481038	0	TGACATGCCTGCCACCTCGGCTGGCCT	1	3	7	BCC1	-	.
chr9	130481604	130481623	chr9:130481604-130481623	0	CAACAACCTTGGACTTGTCA	2	3	0	ACC2	1.0	.
chr9	130481746	130481769	chr9:130481746-130481769	0	GGGCTTGCCTCGAAAGACATGGGA	1	3	4	CDD3	-	.
chr9	130482088	130482115	chr9:130482088-130482115	2	GGGCTTGCTTCAAGTCCCAGGCACTTTA	1	3	8	ABC2	-	.
chr9	130482383	130482403	chr9:130482383-130482403	3	AGGCATGCCCTTGCCATGCCT	2	2	1	CD	1.0	dELS
chr9	130482924	130482952	chr9:130482924-130482952	0	GAACTTGCTGTGTGATCTTAGGCAAGTTT	1	1	9	C2	-	.
chr9	130484850	130484870	chr9:130484850-130484870	0	CAGCAACCTAAAAACAAGTTT	1	3	1	ACC2	-	.
chr9	130486303	130486334	chr9:130486303-130486334	0	AGGCTGGTCTTGGACTCAGCTCAAGCAATCCT	1	2	12	AB2	1.0	.
chr9	130486646	130486673	chr9:130486646-130486673	0	CAACTAGATTCAGACGGTGGACATGCCG	1	3	8	CCD2	1.0	.
chr9	130488380	130488401	chr9:130488380-130488401	0	AGGCTTGCCCAAGGGCCAGCTC	1	1	2	B2	-	.
chr9	130490455	130490483	chr9:130490455-130490483	0	AGGCATGCGCCACCATGCCTGGCTAGTTT	1	2	9	CD	-	.
chr9	130493882	130493904	chr9:130493882-130493904	0	GAGCATGTTTCTCAGGCACCTCC	1	2	3	AB4	-	.
chr9	130493924	130493951	chr9:130493924-130493951	0	AGGGATGTTCTGGCCATAGAGAAAGCTC	1	2	8	AA2	-	.
chr9	130495625	130495654	chr9:130495625-130495654	0	AAGCTAGATCTTAAAGGGAAGGGCAAGATC	1	2	10	DD2	-	.
chr9	130497866	130497885	chr9:130497866-130497885	0	GGTCTAGTTTGGTCTAGCTC	2	2	0	DD2	-	.
chr9	130499735	130499756	chr9:130499735-130499756	0	TAGCATCCTCAGAAGCATGCTT	1	2	2	AC1	-	dELS,CTCF-bound
chr9	130501729	130501749	chr9:130501729-130501749	0	GAGCAAGCCCGGAACTTGGCA	1	2	1	CD	3.0	.
chr9	130502273	130502300	chr9:130502273-130502300	0	AAAGAAGTTTTACCTTTAAAACTTATTT	1	2	8	AA2	2.0	.
chr9	130510940	130510965	chr9:130510940-130510965	0	AAGCTAGGTGATGATAGGGCTTGCCC	1	2	6	CD	-	.
chr9	130511806	130511829	chr9:130511806-130511829	0	GAACTGCCCTCCGCAGACAAGCCT	1	2	4	AB1	-	.
chr9	130517683	130517704	chr9:130517683-130517704	0	CAACATGCCTGCAAACCTGCCT	2	2	2	BC2	2.0	dELS
chr9	130517863	130517886	chr9:130517863-130517886	0	AAACTAGCCATCCCAAACTCGCTG	1	3	4	BCC1	-	.
chr9	130518663	130518683	chr9:130518663-130518683	0	AGGATTGATTGAGACTAGCCT	1	2	1	AD1	2.0	.
chr9	130518749	130518777	chr9:130518749-130518777	0	ACACTAGCCTGGTGTGGTGATGCATGCCT	1	2	9	DD2	-	.
chr9	130519785	130519810	chr9:130519785-130519810	0	AGGCAAGTTTAAAGCCAGAGCAGCCT	1	2	6	AB1	-	.
chr9	130527609	130527628	chr9:130527609-130527628	0	GAGTAAGTTCAAGGAAGCCT	1	2	0	AA2	-	.
chr9	130530007	130530026	chr9:130530007-130530026	0	AAGCTTGCTTCTGCAAGTCT	3	2	0	CD	-	.
chr9	130530184	130530212	chr9:130530184-130530212	0	AGGCATGCACCACCACGCCAGACTAATTT	1	2	9	AD2	-	.
chr9	130531004	130531026	chr9:130531004-130531026	0	TACCATGTTGACCAGGCTAGTCT	1	3	3	CCD1	-	.
chr9	130532177	130532205	chr9:130532177-130532205	0	GGGCTTCTCCATGCTAGTCAAGCTGGTCT	1	2	9	AB2	-	.
chr9	130532599	130532621	chr9:130532599-130532621	1	AGGCTGGGTTTCTAAGCAAGTCT	1	2	3	BD1	-	dELS
chr9	130533200	130533227	chr9:130533200-130533227	0	AGGCATTCTCCATGTTGAAAGCATTCTC	1	2	8	AA2	-	.
chr9	130533452	130533477	chr9:130533452-130533477	0	CAAGAAGTTCAATGAAAGACTTGCCT	1	2	6	AC3	-	.
chr9	130533485	130533516	chr9:130533485-130533516	0	AAACAAATTTTTTTTTTTAAAAGAGCATCTTT	1	2	12	AA2	3.0	.
chr9	130540147	130540167	chr9:130540147-130540167	0	GGTCAAGTTCAAGACCAGCCT	1	2	1	BD2	1.0	.
chr9	130544644	130544676	chr9:130544644-130544676	0	AACCATGCTCATTTCCCTACCAAAGGGAAGTTC	1	2	13	AD2	1.0	dELS
chr9	130546709	130546729	chr9:130546709-130546729	0	CAGCATGTCTGAGAATTGCTG	1	3	1	ACC2	1.0	.
chr9	130548631	130548659	chr9:130548631-130548659	0	AGCGTAGCCCAGTGGTTAAGGGCATGCTC	1	2	9	AD4	3.0	.
chr9	130549428	130549454	chr9:130549428-130549454	0	AAACAAGCTCTTACTGTGGGATTACTT	1	2	7	AA1	-	.
chr9	130550242	130550262	chr9:130550242-130550262	0	AGGGTAGTCTTGGACATTCTC	1	2	1	AA2	-	.
chr9	130554812	130554843	chr9:130554812-130554843	0	AGGCATGCATGGCCCACATGAGGGGCCAGCCC	1	2	12	BD2	1.0	.
chr9	130556491	130556514	chr9:130556491-130556514	0	AGACTATCTCTCTTGAAGAAGCCT	1	2	4	AA2	-	.
chr9	130557196	130557220	chr9:130557196-130557220	0	AAACCTGTTCCCACTTAGCTTGCCG	1	3	5	BCC1	1.0	.
chr9	130561239	130561269	chr9:130561239-130561269	6	AGGCATGTTTATGAAAAGGCAGTGCAGGCCT	2	2	11	BD1	-	dELS,CTCF-bound
chr9	130564346	130564373	chr9:130564346-130564373	0	GAGAAAGCTATGTAACTATGGCTAGTTC	1	3	8	ACC1	-	.
chr9	130568780	130568799	chr9:130568780-130568799	0	TGTCATGCTTGAACAAGTTT	4	2	0	CD	-	.
chr9	130570151	130570173	chr9:130570151-130570173	0	AGACCAGCCTGGCCAACATGTTG	1	3	3	BCC1	1.0	.
chr9	130570818	130570840	chr9:130570818-130570840	0	AGACAAGCCTGGATAACATGGTG	1	3	3	CCD1	-	dELS
chr9	130575063	130575085	chr9:130575063-130575085	0	AGACTAGCCTGGCCAACATGGCG	1	3	3	CCD1	2.0	.
chr9	130576283	130576305	chr9:130576283-130576305	0	GAAGAAGCTTTAAAAACCAGTTC	1	2	3	AB2	-	dELS
chr9	130577949	130577973	chr9:130577949-130577973	0	GAACATTTTTTCTGAAAGCAATCTT	1	2	5	AA2	1.0	.
chr9	130578277	130578307	chr9:130578277-130578307	0	GGACTTTTTTCCCCAAGAAAGGGTCTTGCTC	1	2	11	AD2	1.0	.
chr9	130580295	130580320	chr9:130580295-130580320	0	AGAAATTTCTCATGGCAAGCTTGCCT	2	2	6	AA1	-	.
chr9	130582361	130582380	chr9:130582361-130582380	0	AGGCTAGCTTGAGCATGGAG	3	3	0	CDD3	1.0	.
chr9	130582593	130582617	chr9:130582593-130582617	0	CAACTAGTTCAGATAAGACAAAATC	1	3	5	ACD2	3.0	.
chr9	130584171	130584199	chr9:130584171-130584199	0	AGACTTACTATGGGCCTGCAGGCATGCTT	1	2	9	AC1	1.0	.
chr9	130584852	130584879	chr9:130584852-130584879	0	GAGCAAGCCTCCATCCCAAAAAAAGTTT	1	1	8	A2	1.0	.
chr9	130585609	130585635	chr9:130585609-130585635	0	GGACTTCTCAGAACCTTTAACATGCTT	1	3	7	ACC2	2.0	.
chr9	130586290	130586320	chr9:130586290-130586320	0	GGGCCAGTGCAAAGATAAGTAAGACAAGTTT	1	2	11	BD1	-	.
chr9	130588248	130588269	chr9:130588248-130588269	0	GGACAAGTTATTTAACTTCTTT	1	3	2	ACC1	-	.
chr9	130588808	130588830	chr9:130588808-130588830	0	AAACCTGTCTTAGGAACTTGTTC	1	1	3	B1	2.0	dELS
chr9	130590286	130590311	chr9:130590286-130590311	0	GAGCAAGGCTCTTAAAGGTCTTGCCC	1	2	6	DD2	1.0	dELS
chr9	130592293	130592317	chr9:130592293-130592317	0	GGATAATTTCATATAGAGCTTGTCT	1	2	5	AA1	-	dELS,CTCF-bound
chr9	130593067	130593095	chr9:130593067-130593095	0	GTACAAGTTCCTCTGCCTAGAACATGCTT	2	1	9	D1	-	.
chr9	130593531	130593560	chr9:130593531-130593560	0	AGGCTTGCCTCAACATCACAGAACTCGTAA	1	3	10	BCD2	-	.
chr9	130593689	130593709	chr9:130593689-130593709	0	GGACTAGCTCAGAACTACCAC	1	2	1	AD4	-	.
chr9	130594036	130594060	chr9:130594036-130594060	0	GGACACTTCCAGTAAAGACAAGCTT	1	2	5	AB1	1.0	.
chr9	130594843	130594871	chr9:130594843-130594871	0	AAGAAAGTTCTTCAATTGTTGGCTTGCTT	1	2	9	AC2	-	.
chr9	130596052	130596074	chr9:130596052-130596074	0	AGGCTTTTTCTAGAAGCATCCCT	1	2	3	AA2	-	.
chr9	130599571	130599592	chr9:130599571-130599592	0	AAGCTTGCCTGAATGCCTGTCC	1	2	2	BD1	-	.
chr9	130601401	130601422	chr9:130601401-130601422	0	GAGCATTTTTAGGAGCTTTTTT	1	2	2	AA2	-	dELS,CTCF-bound
chr9	130603917	130603942	chr9:130603917-130603942	0	GAAAATGTTCACACAAGAGCCTGTTC	1	2	6	AB2	1.0	.
chr9	130604490	130604521	chr9:130604490-130604521	0	GGGCAAGTTCCTTAACGTCTCTGAGCCTGTGT	1	2	12	BD1	-	.
chr9	130604959	130604982	chr9:130604959-130604982	0	GAACTAGTTAGTACAGACATATTA	1	3	4	ACC1	1.0	.
chr9	130610471	130610503	chr9:130610471-130610503	0	GGACTTGCCAGAGAGCCTCAGCCCAGCTAATTC	1	3	13	ACC1	2.0	.
chr9	130610994	130611014	chr9:130610994-130611014	0	GGACAAGTTTCAGCCTTGCAT	1	2	1	DD1	-	.
chr9	130611625	130611644	chr9:130611625-130611644	0	AGAGATGTTTAAAAATGCTT	1	2	0	AA2	1.0	.
chr9	130613478	130613500	chr9:130613478-130613500	0	GAACATGTTTTATGACCTTTCCT	2	2	3	AD1	1.0	.
chr9	130614073	130614096	chr9:130614073-130614096	0	TAGCTTCCCCTGTGGGACTTGTTT	1	2	4	AC1	1.0	.
chr9	130617853	130617884	chr9:130617853-130617884	0	AGACAAGCCTCTTCGTATCACTGGAGATGCAT	2	2	12	AD1	-	.
chr9	130623205	130623235	chr9:130623205-130623235	0	GGACAAATTTTTAAATTTTATAAATTTGCCT	1	2	11	AA2	-	.
chr9	130624468	130624494	chr9:130624468-130624494	0	AGGCAATTCTTAAGATTAGACAAGTTT	1	1	7	A2	-	.
chr9	130625703	130625725	chr9:130625703-130625725	0	GAGAATGCCTCAGAGACTTCTCC	1	2	3	AA2	-	.
chr9	130629574	130629605	chr9:130629574-130629605	0	GGGCTTTTCTGGCAGTGGGTAGAGAGAAGCTT	1	2	12	AA2	1.0	dELS
chr9	130630489	130630518	chr9:130630489-130630518	0	AGACAACTTCTCTACTGTCAGGGCAAGTGC	1	2	10	AD2	-	.
chr9	130635367	130635389	chr9:130635367-130635389	0	GGGCTTGTTTAAAGAGGTATCTC	1	2	3	AA1	-	.
chr9	130637749	130637771	chr9:130637749-130637771	0	AAGCTTGTTTTTAAAACAAAACA	1	3	3	ACD2	-	.
chr9	130638498	130638520	chr9:130638498-130638520	0	TAGCTAGTTCGTTAAGCTAATTT	1	2	3	AC2	2.0	dELS
chr9	130639211	130639242	chr9:130639211-130639242	0	AGACCTGTTTCCATCCTGAACGGGGCTTGCTG	1	2	12	BC2	-	dELS,CTCF-bound
chr9	130641818	130641848	chr9:130641818-130641848	0	AAACAAGATTATGGAGTGCTGATGCATGCCT	1	2	11	DD2	-	.
chr9	130642983	130643004	chr9:130642983-130643004	0	GGGCCAGTTCCATGGCAAGTTC	1	2	2	BC2	-	.
chr9	130643679	130643698	chr9:130643679-130643698	0	AAACAAGCCAAAAAAAGCCG	2	3	0	ACC2	1.0	.
chr9	130648267	130648289	chr9:130648267-130648289	0	CACCATGTTACCCAAGCTAGTCT	1	3	3	CCD1	1.0	.
chr9	130652919	130652941	chr9:130652919-130652941	0	AAACATGCTTTTGAGACCTATCC	2	2	3	AB1	1.0	.
chr9	130655210	130655231	chr9:130655210-130655231	0	GAACTGGTCTTCAAATAAGTTT	1	2	2	AB2	-	.
chr9	130657882	130657910	chr9:130657882-130657910	0	GGGGTTCTCCACGTTGGCCAGGCTTGTCT	1	2	9	AA1	-	.
chr9	130663109	130663141	chr9:130663109-130663141	0	CGAGGTGCCTCGAAACCGCCGCAAAGCAAGTCT	1	3	13	ABC1	1.0	pELS,CTCF-bound
chr9	130665583	130665613	chr9:130665583-130665613	0	GGGAATTCCTCGGCCCCTTTTAAACAAGTCC	2	2	11	AA1	2.0	pELS,CTCF-bound
chr9	130667978	130667998	chr9:130667978-130667998	0	CGGCTAGCTTCAGGCAAGTCC	2	1	1	C1	2.0	dELS
chr9	130672951	130672977	chr9:130672951-130672977	0	AGAGAAGCACGTTGACAGGGCATGTCC	2	2	7	AD1	1.0	.
chr9	130675711	130675734	chr9:130675711-130675734	0	CGACTTGCCCGAGGTGACTTGCTC	1	2	4	CC	1.0	.
chr9	130677124	130677143	chr9:130677124-130677143	0	TATGTTGCCCAGGCTAGTCT	2	3	0	ACD1	-	.
chr9	130681345	130681375	chr9:130681345-130681375	1	GCACATGCGCATCCACACGCTGGACAAGCCC	1	2	11	DD1	1.0	dELS,CTCF-bound
chr9	130684693	130684715	chr9:130684693-130684715	0	CACCATGTTGGCCAGGCTTGTCT	1	3	3	CCD1	-	.
chr9	130686986	130687007	chr9:130686986-130687007	0	GAAAATATTCAGGGACATGCTT	2	2	2	AA1	-	.
chr9	130687634	130687657	chr9:130687634-130687657	0	ATGCTTCCTCTGTCAGGCAAGCTT	1	2	4	AD1	-	.
chr9	130688580	130688607	chr9:130688580-130688607	0	GGGCAGTCCCTCTGGGAAGAGCAAGTCC	1	2	8	AB1	2.0	.
chr9	130689371	130689393	chr9:130689371-130689393	0	AAACAAGCCTGGCCAACATGGTG	1	3	3	CCD1	-	.
chr9	130689698	130689717	chr9:130689698-130689717	0	GGTGATGTTTGAGCAAGCCA	3	3	0	ACD1	-	.
chr9	130692704	130692730	chr9:130692704-130692730	0	AGACTTGCTTAAGTGGAAGAAATGCTG	1	2	7	AC1	-	.
chr9	130696244	130696267	chr9:130696244-130696267	0	AGGTTAGCCCCAGAAAGCAAGCCA	1	2	4	AC2	1.0	.
chr9	130696758	130696784	chr9:130696758-130696784	0	CAACAGGTTTTGCTACTGGACTTGTCC	1	2	7	BC1	-	.
chr9	130698128	130698156	chr9:130698128-130698156	0	GAGCATGTGTCCAGGTGTGGAACTTGGCT	1	2	9	DD2	1.0	.
chr9	130698568	130698592	chr9:130698568-130698592	0	GAAGATGTTCCTTGAAAAGTTGTCT	1	2	5	AA2	-	dELS
chr9	130700205	130700237	chr9:130700205-130700237	0	AGACAGGTTTCACCATATTGGCCAGGCTGGTCT	1	2	13	BB2	-	.
chr9	130701125	130701150	chr9:130701125-130701150	0	TCAGTAGCCTTGTAAAGAACAAGTTT	1	3	6	ACD1	-	dELS,CTCF-bound
chr9	130703405	130703428	chr9:130703405-130703428	0	GGACTAGTTTATGAGAGCAACCTC	1	1	4	A1	2.0	.
chr9	130711836	130711867	chr9:130711836-130711867	0	GGGCATTTTCTCGGCTAATATAGAGGATGTTT	1	2	12	AA2	1.0	.
chr9	130714354	130714373	chr9:130714354-130714373	0	AAAGAAGGCCAAGCTTGCCT	2	2	0	AD1	-	pELS,CTCF-bound
chr9	130716392	130716416	chr9:130716392-130716416	0	TGGCTAGTTTTCACTGGACAATACC	1	3	5	ACD2	-	.
chr9	130729877	130729905	chr9:130729877-130729905	0	AGGCATGCACCACCACACCAGGCTATTTT	1	2	9	AD2	-	.
chr9	130731895	130731917	chr9:130731895-130731917	0	AAGCTATTTCAGGAAACTTTTTT	1	2	3	AA2	-	.
chr9	130732056	130732087	chr9:130732056-130732087	0	GTACTTGTCCCTTGATAGTGGAGACCATGTTT	1	2	12	DD2	-	.
chr9	130733283	130733303	chr9:130733283-130733303	0	AAACAACTCCCAGATTTGCCT	1	2	1	AA2	1.0	dELS,CTCF-bound
chr9	130735391	130735416	chr9:130735391-130735416	0	AAACATGTATTTTCAGAAGCTTGCTT	1	1	6	D2	1.0	.
chr9	130737210	130737236	chr9:130737210-130737236	0	AGGCATCTTCTTTTTCAAAAAATGTTT	1	2	7	AA2	-	.
chr9	130745274	130745302	chr9:130745274-130745302	0	GGATTTCTCCATGTTGGTCAAGCTAGTCT	1	2	9	AA1	-	.
chr9	130745877	130745905	chr9:130745877-130745905	0	AGGCTTGCCATTGTGTGTCAAACCAGCCC	1	2	9	BC2	-	.
chr9	130751093	130751117	chr9:130751093-130751117	0	GTACATGTCCTTTTGAAACTTGTTT	2	1	5	D1	-	.
chr9	130751339	130751361	chr9:130751339-130751361	0	CACCATGCTGGCCAGGCTAGTCT	1	3	3	CCD1	1.0	.
chr9	130751771	130751797	chr9:130751771-130751797	0	CCAAATGCTTTCCAGCCGGGCTTGCCC	1	3	7	ACD1	-	dELS
chr9	130752436	130752455	chr9:130752436-130752455	0	GAAGTAGCCCAAACATGCTT	4	1	0	A1	-	.
chr9	130752549	130752578	chr9:130752549-130752578	0	TAAGTAGTCTTCTCTTCCCAAAGCTAGTCA	1	3	10	ACC1	-	.
chr9	130754955	130754974	chr9:130754955-130754974	0	AAGCATGTTTGGGCTTCCTC	4	1	0	A1	1.0	.
chr9	130756073	130756102	chr9:130756073-130756102	0	AAGCATGTCTGTGAGAAAAGGGGCAACCAC	1	2	10	AD4	2.0	.
chr9	130756627	130756659	chr9:130756627-130756659	0	GGGCTAGTGTGAGTTGAGGGGAAGGGGATGTTT	1	2	13	AD2	2.0	dELS
chr9	130759465	130759484	chr9:130759465-130759484	0	AAAATTGCTCGAATTTGCTT	1	2	0	AA2	1.0	.
chr9	130762391	130762423	chr9:130762391-130762423	0	GTGCATGTGTGTGCACTTTTGGGAAACTTGTTT	1	2	13	DD1	-	.
chr9	130763869	130763889	chr9:130763869-130763889	0	GGGCATTTTGGAGGCTTGCCA	1	3	1	ACC2	1.0	dELS
chr9	130767529	130767551	chr9:130767529-130767551	0	CAACATGTTAGCCAGGCTGGTCT	1	3	3	BCC1	1.0	.
chr9	130770496	130770517	chr9:130770496-130770517	0	GCACTTGTCTCCAAAAATGTTT	1	2	2	AD2	-	.
chr9	130774987	130775012	chr9:130774987-130775012	0	AGATAACTTTTATTCTAAGCATGCCT	2	2	6	AA1	-	.
chr9	130775209	130775228	chr9:130775209-130775228	0	AAGCTTCTCCAAACATGATC	3	2	0	AD2	-	.
chr9	130776694	130776713	chr9:130776694-130776713	0	GGGCTAGTGTAGACAAGCTA	3	2	0	CD	-	.
chr9	130778926	130778945	chr9:130778926-130778945	0	TAACTTGTTTAGAATTGTTT	2	2	0	AC2	-	.
chr9	130779847	130779868	chr9:130779847-130779868	0	GGGCAAACCTGACAGCTAGCTT	1	2	2	AC2	1.0	.
chr9	130785381	130785406	chr9:130785381-130785406	0	GATCACGCCCTCTGACAAGCATGTTT	2	2	6	BD1	3.0	.
chr9	130789449	130789469	chr9:130789449-130789469	0	AAGCAAGTTTAAGTCTTCCCT	1	2	1	AD1	-	.
chr9	130790395	130790419	chr9:130790395-130790419	0	AAGCATGCTTGTAGGTGGCAACTCT	1	2	5	AC1	-	.
chr9	130791581	130791607	chr9:130791581-130791607	0	AAGCTTGCTGAGTCTCCTGGCTTCCTT	1	3	7	ACC1	-	.
chr9	130791689	130791711	chr9:130791689-130791711	0	GGACTTGTACCAGTGGCTTGCCA	1	3	3	CCD2	1.0	.
chr9	130793988	130794012	chr9:130793988-130794012	0	TGTCTAGTTGCAGGAAAACAAGCTC	1	3	5	CCD1	-	.
chr9	130794377	130794399	chr9:130794377-130794399	0	GACTTTGCTTTATGAACTAGCTG	1	3	3	ACD1	-	.
chr9	130794729	130794754	chr9:130794729-130794754	0	GAGAAAGTCTTTGAAGGAGCAAGCTC	1	1	6	A1	1.0	dELS,CTCF-bound
chr9	130795705	130795730	chr9:130795705-130795730	0	GGACTAATTAAATAATCAACATGTTT	1	3	6	ACC2	-	.
chr9	130795833	130795853	chr9:130795833-130795853	0	TGACTTTTCTAAAACAAGTTT	1	2	1	AC1	1.0	.
chr9	130796632	130796654	chr9:130796632-130796654	0	GAGCAAACTAAATCAGCTAGTTC	1	3	3	ACC2	-	.
chr9	130797571	130797593	chr9:130797571-130797593	0	TGCCATGTTGACCAGGCTTGTCT	1	3	3	CCD1	-	.
chr9	130797777	130797802	chr9:130797777-130797802	0	AAACACGTTCCATATAGGAATAGTTT	1	2	6	AB2	-	.
chr9	130798838	130798864	chr9:130798838-130798864	0	GGGCATGCCTGTAGTCCCAGCTACTCG	1	3	7	ACC1	1.0	.
chr9	130803392	130803422	chr9:130803392-130803422	3	AAAAATGCTTTGACTTTTTCTATGCATGTTT	1	2	11	AD2	1.0	.
chr9	130804386	130804414	chr9:130804386-130804414	0	AGACAAGCCTGACCAACATGGAGAAACCC	1	2	9	AA1	-	.
chr9	130804823	130804842	chr9:130804823-130804842	0	AAGGATGCATAGACTTGTTT	3	2	0	AD1	-	.
chr9	130804951	130804976	chr9:130804951-130804976	0	TGACTTGTCTTTAGACAGGCAAGACA	1	3	6	CCD1	1.0	.
chr9	130805768	130805792	chr9:130805768-130805792	0	AGCCATGTCCTTTAAAAGCCAGCTC	1	2	5	BD2	-	dELS,CTCF-bound
chr9	130806449	130806475	chr9:130806449-130806475	0	AAGCTTGTTAGTAAGCCAGGCCAGCTC	1	2	7	BC2	1.0	dELS
chr9	130806948	130806970	chr9:130806948-130806970	0	AGACTAGCCTGGCCAACATGGTG	1	3	3	CCD1	1.0	.
chr9	130809907	130809938	chr9:130809907-130809938	0	GGTCTTGCTTAGCAAAGGTTAAGAGCAAGACC	1	2	12	DD3	-	.
chr9	130816360	130816392	chr9:130816360-130816392	0	GGAGATGTCTTGCTATGTTGCCCAGGCTTATCT	1	2	13	AA2	-	.
chr9	130817345	130817374	chr9:130817345-130817374	0	TGGCATGCTTATACTGGTCCAAGCAAGCAT	1	2	10	CD	1.0	.
chr9	130820130	130820156	chr9:130820130-130820156	0	AAACATGTTTACTACCTAGACATTTTC	2	1	7	A1	-	.
chr9	130825449	130825481	chr9:130825449-130825481	0	GAGCTTGTCAATAACCAGGGCTTGGGCTTTTCT	1	2	13	AC2	-	.
chr9	130825940	130825963	chr9:130825940-130825963	0	AGCCTAGTGTCCTAAAACTTGTCT	1	2	4	DD1	-	.
chr9	130826049	130826077	chr9:130826049-130826077	0	TAACTTGCTATGTGACCTAGGGCAAGTTA	1	3	9	CCC	-	.
chr9	130830170	130830202	chr9:130830170-130830202	0	AAAAATGTTTAACAGTTAGGTTTAGACTTGTTA	1	2	13	AC2	-	.
chr9	130831469	130831490	chr9:130831469-130831490	0	TAACTTGTTCTAGAACTATGCC	1	3	2	ACD2	1.0	.
chr9	130832000	130832028	chr9:130832000-130832028	0	AACCAAGACTCCGCATTTTAAGCAAGCCC	1	2	9	DD1	-	.
chr9	130832366	130832391	chr9:130832366-130832391	0	GAATTATTTTCTCCTAAGACATGTTT	2	2	6	AA1	-	.
chr9	130839347	130839366	chr9:130839347-130839366	0	GGAGAAGCTTATGCTTGCTT	2	2	0	AD2	-	dELS
chr9	130841504	130841525	chr9:130841504-130841525	0	AAGCTTGCTCTAGAAATTGGTT	1	2	2	AD1	1.0	.
chr9	130841610	130841632	chr9:130841610-130841632	0	AGACCAGCCTGGCCAACATGCTG	1	3	3	BCC1	-	.
chr9	130843469	130843491	chr9:130843469-130843491	0	ACAAATGTCTTCAAGACATGCTG	1	3	3	ACD1	-	.
chr9	130843887	130843919	chr9:130843887-130843919	0	TGGCATGCCTGCTTCAGGAGCTCAGACTTTTAC	1	3	13	ACD2	1.0	.
chr9	130843966	130843995	chr9:130843966-130843995	0	GTGCATGCCTAGGCCCTCAAAAACATGTCC	2	1	10	D1	-	.
chr9	130846290	130846309	chr9:130846290-130846309	0	AGAATAGTCTGAGCATGATC	3	2	0	AD3	-	dELS
chr9	130846670	130846697	chr9:130846670-130846697	0	GGGGATGTTTTTCCTGGAGGTCAAGTCC	1	2	8	AD2	-	dELS,CTCF-bound
chr9	130847357	130847376	chr9:130847357-130847376	0	GAACTAGTTGGGGCATCTTT	3	2	0	AC2	1.0	dELS
chr9	130847830	130847858	chr9:130847830-130847858	4	TAACATTCCCAGCATCTGTCGACATGTTC	1	3	9	ACC2	-	dELS,CTCF-bound
chr9	130848159	130848185	chr9:130848159-130848185	0	AAGGAAGCCTCCCTCCCCAGCATGCTT	1	2	7	AC2	1.0	.
chr9	130852947	130852970	chr9:130852947-130852970	0	AGCCTTGTCTTGTGAAGTAAGTCC	1	2	4	AD2	-	.
chr9	130854415	130854446	chr9:130854415-130854446	0	ACAATAGCCCTGGGCAAAAACAGAACTTGCCC	1	2	12	AD4	1.0	dELS
chr9	130855179	130855204	chr9:130855179-130855204	0	AAGAAAGCTCAACCAAGAAGATGTTT	1	2	6	AA2	1.0	dELS,CTCF-bound
chr9	130856431	130856451	chr9:130856431-130856451	0	AGGCTAGTCTCAAACTATTGA	1	3	1	ACD2	-	.
chr9	130856631	130856652	chr9:130856631-130856652	0	AGGCAAGCACTGGTACTAGTTC	1	2	2	DD2	1.0	.
chr9	130857294	130857318	chr9:130857294-130857318	0	AAACAATCCATGAAAGGGCTTGTTT	1	2	5	AC1	1.0	.
chr9	130857586	130857616	chr9:130857586-130857616	0	TACCATGTTGTGGTATCTGATAGGCTAGTCC	1	3	11	CCD1	-	.
chr9	130858070	130858098	chr9:130858070-130858098	0	AGGCAAGTCATGCTGCACCGAGATAGTCA	1	3	9	ACC2	-	dELS,CTCF-bound
chr9	130858329	130858357	chr9:130858329-130858357	0	AAGCTAGTATGTGCCAGGTGGGTTTGTTT	1	2	9	AD2	-	.
chr9	130858754	130858786	chr9:130858754-130858786	0	GAATAAGTTTGGTTCTTATTTTTAAATTAGCTC	1	2	13	AA2	1.0	.
chr9	130859514	130859538	chr9:130859514-130859538	0	GAGCAGCTCTCGGGGGAACTTGCTT	1	2	5	AB1	-	dELS
chr9	130861214	130861236	chr9:130861214-130861236	0	AAGCAATCTTTCTAGACAAGTTT	1	1	3	A2	-	.
chr9	130861687	130861712	chr9:130861687-130861712	0	GGGCAAGTCTTCTGAATGCCTAGTCA	1	3	6	CCD2	-	.
chr9	130861748	130861767	chr9:130861748-130861767	0	TGGCTACCCTGAGCAAGCCA	2	3	0	ACC2	1.0	.
chr9	130862692	130862724	chr9:130862692-130862724	0	AAACTGGCTCACGTGAGCTCTTTGAGCTTGCCT	1	1	13	B2	1.0	dELS
chr9	130864925	130864946	chr9:130864925-130864946	0	AAGCTTGTCTGAAAACTTCCAA	1	3	2	ACD2	-	.
chr9	130867765	130867793	chr9:130867765-130867793	0	GCACTTGCTCTTGCAAGACAGGCATTCCT	1	2	9	AD3	-	.
chr9	130869228	130869260	chr9:130869228-130869260	0	AAACAACCCTAGTATTCATTAAAGAACCAGCCT	1	2	13	AB2	-	dELS
chr9	130870438	130870460	chr9:130870438-130870460	0	AAGCTTCCTTTGAGAGCTACTTT	1	2	3	AA2	-	.
chr9	130871442	130871466	chr9:130871442-130871466	0	GGACTTGTTAAAATGTGACATGTAC	1	3	5	CCD1	-	dELS
chr9	130872471	130872499	chr9:130872471-130872499	0	AAATTAGTTTCTGAAACTTGGGCATTTTC	1	2	9	AA2	2.0	.
chr9	130873202	130873222	chr9:130873202-130873222	0	AAGCCAGCTTTGGGCATGCAT	2	2	1	BD3	-	dELS,CTCF-bound
chr9	130873553	130873583	chr9:130873553-130873583	0	TAACTTGCTGTCCTCTGATTCAGGGATGTTT	1	3	11	ACC2	-	.
chr9	130875021	130875042	chr9:130875021-130875042	0	CAACAAGTTCTCCATCAAGTCC	1	3	2	CCD2	-	.
chr9	130877590	130877612	chr9:130877590-130877612	0	TAGCATGTTTGTGGGGTAAGTTT	1	2	3	AC2	2.0	dELS
chr9	130878435	130878458	chr9:130878435-130878458	0	GAAATTGCTACCTATGGCATGTCC	1	3	4	ACC1	-	.
chr9	130881499	130881519	chr9:130881499-130881519	0	GAGCTTGTGCAGGGGAAGTCC	1	2	1	AD2	2.0	.
chr9	130881994	130882016	chr9:130881994-130882016	0	AGGCTTGCATGCTAAATAAGTCC	1	2	3	AD2	1.0	.
chr9	130884960	130884985	chr9:130884960-130884985	0	GAAATTGTCCAGGCTCAAACCTGCCC	1	2	6	AB2	-	dELS,CTCF-bound
chr9	130886156	130886187	chr9:130886156-130886187	14	GGCCTTGCCCGTCGTGTGCTGAAGACATGTTT	2	1	12	D1	1.0	dELS,CTCF-bound
chr9	130886208	130886227	chr9:130886208-130886227	14	GGGCATGCACGGGCATGCAC	3	2	0	DD2	3.0	dELS,CTCF-bound
chr9	130891887	130891909	chr9:130891887-130891909	0	CGCCAAGCCTGGGGGGCTAGTTT	1	2	3	CD	2.0	.
chr9	130894746	130894770	chr9:130894746-130894770	0	GGGCTTGACTCAGGAAGGCGTGCCC	1	2	5	BD2	3.0	.
chr9	130894832	130894856	chr9:130894832-130894856	0	GAACCTGCCTTGGTAACACTTGCTC	1	2	5	BD2	1.0	.
chr9	130906006	130906025	chr9:130906006-130906025	0	TGGCATGTCCGACCTAGCCA	3	3	0	CCD2	2.0	.
chr9	130908418	130908446	chr9:130908418-130908446	0	GGGCATGCCTTGGCCCTGCCGCCTTGTCC	1	2	9	CD	2.0	dELS,CTCF-bound
chr9	130912933	130912958	chr9:130912933-130912958	0	AAGCTCCCCTTCCCCAAAACAAGCCT	1	2	6	AB1	-	.
chr9	130913897	130913922	chr9:130913897-130913922	0	GGGCATGCTCAGTGGTGAAGGAGTTC	2	2	6	AB1	-	.
chr9	130926072	130926095	chr9:130926072-130926095	1	AGACGAGCTCCACTGGGCACGCCC	1	2	4	BB2	1.0	.
chr9	130926327	130926350	chr9:130926327-130926350	2	GAAAATGTACATATAAACATGCCC	2	2	4	AD1	1.0	dELS,CTCF-bound
chr9	130929416	130929448	chr9:130929416-130929448	0	GGGCTTGTCTGTAGATGGGAACAGCAGTAGCCC	1	2	13	AD1	-	.
chr9	130931865	130931890	chr9:130931865-130931890	0	CAACTTTCCGAATTTGAGACTTGTCT	1	3	6	ACC2	-	.
chr9	130932100	130932132	chr9:130932100-130932132	0	GGACATCTTACAATCGTAATTGACAGCTTGCTT	1	3	13	ACC2	-	.
chr9	130935263	130935284	chr9:130935263-130935284	0	GAGACAGCTCAGAAACAAGCCC	1	2	2	AB4	-	.
chr9	130936222	130936248	chr9:130936222-130936248	0	CAGCATGTCAGTGGGTGAGACAAACCT	1	3	7	ACC1	1.0	.
chr9	130936268	130936293	chr9:130936268-130936293	0	AGGCTGGCCCAGGAGAGGGCAGGCCC	1	2	6	BB2	-	.
chr9	130936374	130936394	chr9:130936374-130936394	0	AAACAAGCCCAGAGCTGGCAC	1	2	1	BD4	-	PLS
chr9	130937351	130937371	chr9:130937351-130937371	0	GGGCATGTTCCGAACCTCTCT	2	2	1	AB1	1.0	.
chr9	130941863	130941884	chr9:130941863-130941884	0	GAGGTTGCCTGGTAACTTGTTC	1	2	2	AC2	-	.
chr9	130948868	130948896	chr9:130948868-130948896	0	GGGCATGCCATGAGCTGGTGGACATTTTT	1	2	9	AC2	1.0	.
chr9	130950523	130950542	chr9:130950523-130950542	0	AGGCTGGTCTGGGCAACTCC	1	2	0	AB2	1.0	.
chr9	130950980	130951011	chr9:130950980-130951011	0	GGGCATGTTCTACATGTTTCCCAGAGTTCCCT	2	2	12	AA1	1.0	CTCF-only,CTCF-bound
chr9	130952892	130952916	chr9:130952892-130952916	0	AAGCTTCTCTTGCTGAAACAAGTGC	1	2	5	AD2	-	.
chr9	130953786	130953816	chr9:130953786-130953816	0	AGGCTTGTCCTAAGAGAGGAGTGGGTAGTTT	1	2	11	AC1	-	.
chr9	130957887	130957911	chr9:130957887-130957911	0	AAGCTTGCACAGCCTGGAGATGTCC	1	2	5	AD2	-	.
chr9	130960146	130960167	chr9:130960146-130960167	0	GACCTTGCCCTGGAACTTTCTT	1	2	2	AD3	-	.
chr9	130961650	130961674	chr9:130961650-130961674	0	AAACATGTTTAGGAGAGACAGGCTT	2	1	5	B1	-	.
chr9	130961930	130961952	chr9:130961930-130961952	0	GTACAAGCTATGGGGACAAGTTG	1	3	3	CCD1	1.0	.
chr9	130964195	130964219	chr9:130964195-130964219	0	TGGCAACTCTGTGTCAAGCATGTCT	1	2	5	AC1	1.0	.
chr9	130965315	130965335	chr9:130965315-130965335	0	AGACAGGCCCGAAGCAAGGCC	1	2	1	BD2	1.0	.
chr9	130967764	130967790	chr9:130967764-130967790	0	AGAGAAGTCTTTTGTGAAAGGAAGCCT	1	2	7	AA2	-	.
chr9	130968874	130968897	chr9:130968874-130968897	0	GAACATGCGAGGTGGAGCTTGCCG	1	3	4	CCD2	1.0	.
chr9	130970618	130970637	chr9:130970618-130970637	0	CATGTTGCCCAGACTTGTCT	2	3	0	ACD1	-	.
chr9	130975019	130975045	chr9:130975019-130975045	0	GAGAAAGTCTCCACTGAGAGCTAACCT	1	2	7	AA2	1.0	.
chr9	130975674	130975702	chr9:130975674-130975702	0	AAATAAGTTTTTTTAAAAAAAGCTAACTC	1	2	9	AA2	-	.
chr9	130981096	130981126	chr9:130981096-130981126	0	GCTCTTGCCTGAGAGCGGGCAGGGCAAGCTT	1	2	11	DD4	-	dELS
chr9	130990406	130990426	chr9:130990406-130990426	0	GGACTTATCTACAACAAGCTC	1	2	1	AC2	-	.
chr9	130992634	130992653	chr9:130992634-130992653	7	AGACAAGCAAAAACATGCCC	4	2	0	CD	-	.
chr9	130993590	130993613	chr9:130993590-130993613	0	AGGCAGGCCTCAGAGGACATCCTT	1	2	4	AB2	-	.
chr9	130994746	130994767	chr9:130994746-130994767	1	TGACATGCCCTGAGGCCAGTCA	1	3	2	BCC2	1.0	dELS
chr9	130999293	130999312	chr9:130999293-130999312	0	AAACAGGTTCAAACGAGCCT	2	2	0	BB2	2.0	.
chr9	131000743	131000768	chr9:131000743-131000768	0	AGAGTAGCTCTTAGGGTGGCAAGCTT	1	2	6	AC2	1.0	.
chr9	131005328	131005357	chr9:131005328-131005357	0	TGGCATGCTTATACTGGTCCAAGCAGGCAT	1	3	10	BCD2	1.0	.
chr9	131006689	131006717	chr9:131006689-131006717	0	AAACATGTTCTTCAGCCTAAAAGTTCTTT	2	2	9	AA1	-	.
chr9	131008339	131008367	chr9:131008339-131008367	0	AGGCTTGTGCCATGACGCCGGGCTAATTT	1	2	9	AD2	-	.
chr9	131011872	131011899	chr9:131011872-131011899	0	GGCCAAGTTTTTGGATTTGAGGTAGTTC	1	2	8	AD2	-	.
chr9	131015407	131015428	chr9:131015407-131015428	0	CCCCTTGTCCCCGGGCAAGCCC	1	3	2	CDD2	-	.
chr9	131020594	131020614	chr9:131020594-131020614	2	AAACATGACTGAGACATGACT	2	2	1	DD2	1.0	pELS
chr9	131027030	131027056	chr9:131027030-131027056	0	AAGCTTTCTGCCACAGAAGGCTTGTTG	1	3	7	ACC2	-	.
chr9	131028353	131028381	chr9:131028353-131028381	0	AGACGTGTCCAAACCCAGGGAACCTGCCC	1	2	9	BB2	3.0	.
chr9	131031753	131031781	chr9:131031753-131031781	0	AGACATGTTTGTAGGGGAGGTGCTATTTT	2	2	9	AD1	-	.
chr9	131037890	131037914	chr9:131037890-131037914	0	AGCCCAGCCTCCCTGGAGCAAGCTC	1	2	5	BD4	-	.
chr9	131040494	131040524	chr9:131040494-131040524	0	GAACTTGCTTTGGTTGATAACGGGCATCTTT	2	1	11	A1	1.0	.
chr9	131041742	131041767	chr9:131041742-131041767	0	GAGCTAATCCAGCAGTAAGCTTGCTG	1	2	6	AC2	-	.
chr9	131048852	131048879	chr9:131048852-131048879	0	GGGCAGGCTTCCAGGTCTGACCATGCCC	1	2	8	BD2	1.0	.
chr9	131051984	131052016	chr9:131051984-131052016	0	GGGCAAGTTCTGATTGGAAGGGAAAGCATGGCC	2	1	13	D1	-	.
chr9	131054198	131054219	chr9:131054198-131054219	0	CAACATGTCCTCAGATTTGCTT	1	2	2	AC2	-	dELS,CTCF-bound
chr9	131056872	131056894	chr9:131056872-131056894	0	AAGCATGTGCAGGGAGCTTGTGC	1	2	3	DD2	-	.
chr9	131059745	131059772	chr9:131059745-131059772	0	CAACTTCCTGCTCAGCTTGGGCAAGTCC	1	3	8	ACC2	1.0	.
chr9	131067833	131067855	chr9:131067833-131067855	0	GGGCAGGCTCAGAAGGATTGTCT	1	2	3	AB2	1.0	.
chr9	131068860	131068880	chr9:131068860-131068880	0	GGAGTGGCCCTGAGCTTGCCT	1	2	1	AB1	1.0	.
chr9	131073000	131073029	chr9:131073000-131073029	0	GAGGATGTTTGCAAAGGGCGAGGCATGTTC	2	1	10	A1	-	.
chr9	131080998	131081019	chr9:131080998-131081019	0	AGTCTAGTTTCAGAACATTCTC	1	2	2	AD3	-	.
chr9	131081779	131081801	chr9:131081779-131081801	0	GAACATGTTCTAAAGAGATGTTC	1	1	3	A2	1.0	.
chr9	131082346	131082368	chr9:131082346-131082368	0	GGACTTGCCCATGTGGCTATCCC	1	2	3	AC1	1.0	.
chr9	131083177	131083201	chr9:131083177-131083201	0	GGACTCGCCCACCCTCAGCTTGCCT	1	2	5	BC2	1.0	dELS,CTCF-bound
chr9	131083755	131083786	chr9:131083755-131083786	0	AAGCAGGTCTAATTTCTGGATGGAACAATTCT	1	2	12	AB2	2.0	.
chr9	131087407	131087435	chr9:131087407-131087435	0	GAGCTATTTACCTCCAAAAGGACTTGCTG	1	3	9	ACC2	-	.
chr9	131089575	131089606	chr9:131089575-131089606	0	AAATATGTTCCCTATGTTGCCCAGGCTGGTCT	2	2	12	AB3	-	.
chr9	131092201	131092225	chr9:131092201-131092225	0	GGGCAAGTTGTTACATGAGATGCCC	1	3	5	ACC2	1.0	dELS
chr9	131097932	131097955	chr9:131097932-131097955	0	AGGCACGCCCGCTGAAACAAGGCT	1	2	4	BD2	1.0	PLS,CTCF-bound
chr9	131098649	131098676	chr9:131098649-131098676	0	AGGGTTGTTTTGGGAAACCGACTAGCTT	1	2	8	AC2	1.0	pELS
chr9	131099691	131099720	chr9:131099691-131099720	0	AGGCCAGCTTCCAGAGGGGCAGGGTAGCTC	1	2	10	AB2	-	.
chr9	131101507	131101539	chr9:131101507-131101539	0	AAGCTAATTTTTTTTTTTTGTGGAGACAAGGTT	1	2	13	AD2	-	.
chr9	131102940	131102969	chr9:131102940-131102969	0	AGACAAGCCTGGAGGGCCAGGAGCAAGGGT	1	2	10	DD4	2.0	dELS,CTCF-bound
chr9	131103289	131103311	chr9:131103289-131103311	0	AAACTTGCCCTTGAGGGATGGCC	2	2	3	AD1	-	.
chr9	131104282	131104312	chr9:131104282-131104312	0	AAACTTGTCTTTGGGGACAGTGGGTTAGATT	1	2	11	AD1	1.0	dELS
chr9	131104518	131104537	chr9:131104518-131104537	0	TGGCAATCCTGAGCAAGTTG	2	3	0	ACC2	-	.
chr9	131111252	131111281	chr9:131111252-131111281	0	GGGCTTGTCTTTGGAGCTCACAGCTTCTCG	1	3	10	ACC1	-	PLS
chr9	131111994	131112018	chr9:131111994-131112018	0	CAATCAGCTCTTTGTGAGCAAGCCT	1	3	5	ABC1	2.0	pELS,CTCF-bound
chr9	131118289	131118311	chr9:131118289-131118311	0	TGCCATGTTGGCCAGGCTAGTCT	1	3	3	CCD1	-	.
chr9	131119300	131119322	chr9:131119300-131119322	0	AGACTAGCCTGGTCAACATGGTG	1	3	3	CCD1	2.0	.
chr9	131119595	131119626	chr9:131119595-131119626	0	ATACCTGTCTCATTTTACAAAGGAGCTTGTTG	1	3	12	BCD1	1.0	.
chr9	131126202	131126232	chr9:131126202-131126232	0	GGGCTTGCCTAACGTAGAGTCAGGGAAGGTC	1	2	11	AD1	-	.
chr9	131128334	131128354	chr9:131128334-131128354	0	GATAAAGTCCAAGGCTTGCTA	1	3	1	ACD1	-	.
chr9	131132310	131132332	chr9:131132310-131132332	0	CGCCATGTTGGCCAGGCTAGTCT	1	3	3	CCD1	1.0	.
chr9	131133908	131133937	chr9:131133908-131133937	0	GGGCTTGCTTTTATGGTTTTAAGTTTGTTG	1	2	10	AC1	-	.
chr9	131136851	131136873	chr9:131136851-131136873	0	AAACTTCTTTTTAAAACTGGCTT	1	2	3	AB2	-	.
chr9	131138019	131138049	chr9:131138019-131138049	0	GAGATTGTTTTTGTTTAATATGAACGTGTCT	1	2	11	AB2	1.0	.
chr9	131139637	131139664	chr9:131139637-131139664	0	GTGCATGTTTGCACACTTGCACATGTCT	1	2	8	DD2	-	.
chr9	131141419	131141444	chr9:131141419-131141444	0	ATACTAGTCTGTATTTAAACAATTTT	1	2	6	AD3	-	.
chr9	131147975	131147995	chr9:131147975-131147995	0	CCAGTAGTTCGAGACTAGCCT	1	3	1	ACD1	-	.
chr9	131150082	131150108	chr9:131150082-131150108	0	CAACATGTCCCAGTAGGAGGTAAGTTC	1	2	7	AC2	1.0	.
chr9	131151417	131151442	chr9:131151417-131151442	0	TAGTGTGTTTGGAAAGAGGCAAGTTC	1	3	6	ABC1	-	.
chr9	131151910	131151940	chr9:131151910-131151940	0	AAATCTGTTTAAAAGATTTAAAAACAAGCTC	1	2	11	AB4	-	.
chr9	131152678	131152699	chr9:131152678-131152699	0	TAGCTTGTCCAAAGTCATGTTG	1	3	2	CCD2	-	.
chr9	131160608	131160634	chr9:131160608-131160634	0	TAGCTAGCCCTGTATGAAAACAAACCA	1	3	7	ACC1	-	.
chr9	131163119	131163141	chr9:131163119-131163141	0	AGACTTCCCTGTGGAGCCTGTCC	1	2	3	AB2	-	.
chr9	131163503	131163531	chr9:131163503-131163531	0	TGACTTGTTTCTGAAGCCCAGATTTGCCA	1	3	9	ACC2	1.0	.
chr9	131167776	131167808	chr9:131167776-131167808	0	GTACATGTTTTTATCAATTCTGGAGACCAGCCT	1	2	13	BD2	1.0	.
chr9	131168485	131168504	chr9:131168485-131168504	0	AAGTTTCCCCAAGCTTGTTT	1	2	0	AA1	-	.
chr9	131169784	131169814	chr9:131169784-131169814	0	GGGCATGTCTGTGTTTCAGCAAAACTTTATA	1	3	11	ACD2	-	dELS
chr9	131171176	131171203	chr9:131171176-131171203	0	CCCCATGCTTCTGTGAGTGAGCATGCCC	1	3	8	CDD2	1.0	.
chr9	131172395	131172427	chr9:131172395-131172427	0	GGGGTTGTTTGTTTTTTCCTTGTAAATTTGTTT	1	2	13	AA2	1.0	.
chr9	131173692	131173723	chr9:131173692-131173723	0	GTGATTGTTCACCCCACCATGGAAACTTGCCT	1	2	12	AD4	-	dELS
chr9	131174006	131174025	chr9:131174006-131174025	0	GGGCTTGCTTTGAGTTGTCT	2	2	0	AC1	-	.
chr9	131174897	131174920	chr9:131174897-131174920	0	CAGCTTGTTTTTTAAAACAGATCT	1	3	4	ABC2	1.0	dELS
chr9	131179369	131179391	chr9:131179369-131179391	0	GGGCAGGTTCGCAGAACATGCCT	2	1	3	B2	-	.
chr9	131180379	131180407	chr9:131180379-131180407	0	GAATATGTTCATTGTAAAATGACTTGCTT	1	2	9	AC2	-	.
chr9	131182567	131182592	chr9:131182567-131182592	0	AAAATTGTCTTTCACAAAACCAGTCC	1	2	6	AB2	1.0	.
chr9	131186903	131186928	chr9:131186903-131186928	0	GAGAATGCTTCCCATAGAGCCTGCTT	1	2	6	AB2	-	.
chr9	131188250	131188275	chr9:131188250-131188275	0	TAGCTTGTCTAGCTTCAGGCTTTTGC	1	3	6	ACD2	1.0	.
chr9	131188479	131188510	chr9:131188479-131188510	0	GGACTTGCCTATTTAAGTTCTCAAACTTGCCT	2	0	12	0	-	.
chr9	131190364	131190383	chr9:131190364-131190383	7	ATGCATGTCTGGGCAAGTAG	2	3	0	CDD1	-	.
chr9	131190500	131190531	chr9:131190500-131190531	6	GAACTTTTTTCTTTTGGTAGGAAAACTTCCCT	1	2	12	AA2	-	.
chr9	131190577	131190607	chr9:131190577-131190607	0	GAGCATTTCTAAAACCTCTAGAGAATAGTTC	1	2	11	AA2	1.0	.
chr9	131194114	131194145	chr9:131194114-131194145	0	GTGCTTGGTTCGTTATATTTTAAAGCTAGTTT	1	2	12	DD1	-	.
chr9	131195934	131195962	chr9:131195934-131195962	0	AGAATTGCTTGAACCTGGGAGGCAAGGTT	1	2	9	AD3	-	.
chr9	131197780	131197810	chr9:131197780-131197810	0	GGACATCTCTAAGTGCTGGCAAGACTAGTTT	1	1	11	A2	-	.
chr9	131198662	131198682	chr9:131198662-131198682	0	AGACAACCTTCGGGCAGGCCT	1	2	1	AB2	-	.
chr9	131209172	131209191	chr9:131209172-131209191	0	AGACTAGCCTGGGCAACATG	2	3	0	ACD2	-	.
chr9	131211272	131211295	chr9:131211272-131211295	0	GGAAATGCCTCTCTGAAAAAGTCT	1	2	4	AA2	2.0	.
chr9	131214698	131214717	chr9:131214698-131214717	0	AAGCTAATTTAAGCTTACTT	1	2	0	AA2	1.0	.
chr9	131216112	131216132	chr9:131216112-131216132	0	AGGCTGGTCTCAAACTTCTCC	1	2	1	AB2	1.0	.
chr9	131220158	131220184	chr9:131220158-131220184	0	AAACTTGTTTTTTTTACTGGATAGTTT	1	2	7	AC1	1.0	.
chr9	131220977	131220998	chr9:131220977-131220998	0	AGTCTTGCCCTTGAATTTGTTT	1	2	2	AD2	-	.
chr9	131221139	131221163	chr9:131221139-131221163	0	GGGCTAGCTCGATAAGGGGAAGGTC	1	2	5	AD1	-	.
chr9	131223103	131223134	chr9:131223103-131223134	0	TAACATGATTCCAGGTCTTCCAAAACATGTTT	1	2	12	CD	-	.
chr9	131227178	131227201	chr9:131227178-131227201	0	GGAATAGCTCAGGAGAGGATGTTT	1	2	4	AA2	-	.
chr9	131230960	131230979	chr9:131230960-131230979	0	AGACTAGCCTGGGCAACATG	2	3	0	ACD2	2.0	.
chr9	131236786	131236809	chr9:131236786-131236809	0	AACCCAGCTCCCATGAACATGTTT	2	2	4	BD4	-	.
chr9	131237477	131237497	chr9:131237477-131237497	0	GAACTTCCTCTGAGGAAGTCC	1	2	1	AA2	-	dELS
chr9	131239494	131239513	chr9:131239494-131239513	0	AAAGAAGCCAAGACTTGTTC	2	2	0	AC1	1.0	.
chr9	131240543	131240572	chr9:131240543-131240572	0	AAGCAAGACCCAAACAAATCAAACTATTTC	1	2	10	AD2	-	pELS
chr9	131245588	131245615	chr9:131245588-131245615	0	GGGCTGGTCCCTACAATAAAACAAATCT	1	2	8	AB2	1.0	.
chr9	131251503	131251525	chr9:131251503-131251525	0	AAGCATGTCCAGCAAGATGGCCT	2	2	3	AB1	-	.
chr9	131251752	131251780	chr9:131251752-131251780	0	AGGCATGCCCCATCACGCTGGGCTAATTT	2	1	9	A1	-	.
chr9	131254214	131254240	chr9:131254214-131254240	0	AGGCATGTGAGGTTGAGCGACAAGCCT	1	3	7	CCD2	-	dELS,CTCF-bound
chr9	131254713	131254744	chr9:131254713-131254744	0	CAGCTAGTCAGGAGGCTGAGGCAGAATTGCTT	1	3	12	ACC2	-	dELS
chr9	131255771	131255802	chr9:131255771-131255802	0	CAGCAAGTCTCTGTCCCATTTAAAACAGCCCC	1	3	12	ABC2	1.0	dELS
chr9	131260314	131260337	chr9:131260314-131260337	0	GCAAAAGTTTGGCAAAGCAAGTCT	1	2	4	AD4	1.0	.
chr9	131264083	131264102	chr9:131264083-131264102	0	ACACTTGCTTGGAAAAGTTT	2	2	0	AD2	-	.
chr9	131265024	131265048	chr9:131265024-131265048	0	GAATTATTTTTATATGAACTTGTTT	1	2	5	AA1	1.0	.
chr9	131269193	131269215	chr9:131269193-131269215	0	AAACATCCTTTGAGACCTTGCTC	1	2	3	AD2	-	pELS,CTCF-bound
chr9	131274093	131274113	chr9:131274093-131274113	1	GAACAAGTCTTAGACAAGACA	1	2	1	CD	2.0	dELS,CTCF-bound
chr9	131279536	131279566	chr9:131279536-131279566	0	TGACAAGTTCAAGTGCTCAATGAACAGGGCC	1	3	11	BCD2	1.0	dELS,CTCF-bound
chr9	131281191	131281223	chr9:131281191-131281223	0	GGAAAAGTTTTTGTTCTGCAGATGGAAATGTTC	1	2	13	AA2	-	.
chr9	131281400	131281426	chr9:131281400-131281426	0	GGGCATGTCTGCATCCCTGACCTGCCT	1	2	7	BC1	-	.
chr9	131281468	131281494	chr9:131281468-131281494	0	GGACAAGATCTCAGAGAGAGCTGGTCC	1	2	7	BD2	3.0	.
chr9	131284054	131284083	chr9:131284054-131284083	0	TGGCTAGATCCCTCAACTCTGAGCTTGTTT	1	2	10	CD	-	.
chr9	131284462	131284487	chr9:131284462-131284487	0	GAACAAGGCCCAGGTGGAGCAAGGCT	1	2	6	DD2	1.0	.
chr9	131285200	131285219	chr9:131285200-131285219	0	TAGGTAGTTTGGGCTAGCCC	3	2	0	AC3	2.0	.
chr9	131287177	131287196	chr9:131287177-131287196	0	AAGCTTGCTTGCTCTTGCTT	2	2	0	DD1	-	.
chr9	131292786	131292813	chr9:131292786-131292813	0	AGGAATGTTTGCTTTTAAGAACATTTCC	1	2	8	AA2	-	.
chr9	131293124	131293146	chr9:131293124-131293146	0	CAGAAAGCTCAAGCAACTTGCCC	1	3	3	ACC1	-	.
chr9	131294600	131294621	chr9:131294600-131294621	0	GGAAATGCCTCTGGTCTTGTTC	1	2	2	AD2	-	.
chr9	131296056	131296077	chr9:131296056-131296077	0	TGACTTGTTTGAGGACCTGTCC	1	2	2	BC2	-	.
chr9	131298999	131299028	chr9:131298999-131299028	0	GGACAAGCCCTGGTGTCCTCTGACATGGTC	1	2	10	CD	1.0	.
chr9	131305828	131305847	chr9:131305828-131305847	0	CATGTTGCCCAGGCTAGTCT	2	3	0	ACD1	-	.
chr9	131307989	131308017	chr9:131307989-131308017	0	AGACGAGCCCCAGCCTCCTGGACTACCTC	1	2	9	AB3	1.0	dELS,CTCF-bound
chr9	131308303	131308331	chr9:131308303-131308331	0	ACACAAGCCTCTGGGGGCAGGGCTGGCCC	1	2	9	BD3	-	.
chr9	131308901	131308923	chr9:131308901-131308923	0	TGACAAGCCCTATAGAAAAGCTT	1	2	3	AC2	-	.
chr9	131310031	131310050	chr9:131310031-131310050	0	AGACTTGCCCAAGGTTGCCC	2	1	0	A2	-	.
chr9	131311622	131311650	chr9:131311622-131311650	0	AGACTAGCCTGGCCAACATGGAGAAACCC	1	2	9	AA1	-	.
chr9	131312191	131312223	chr9:131312191-131312223	0	AGACAGGTTTTGCCATGTTGACCAGGCTGGTCT	1	2	13	BB2	-	.
chr9	131312346	131312374	chr9:131312346-131312374	0	AAGCTGGTCTCCTAGCCTCAAGCAATCCT	1	2	9	AB2	1.0	.
chr9	131316507	131316533	chr9:131316507-131316533	0	GGGCATGCCTGTAATCCCAACTACTCA	1	3	7	ACC1	-	dELS
chr9	131316623	131316655	chr9:131316623-131316655	0	AAGCAAGTCTCCATCTAAAAAAAAAAGAGGCTC	1	2	13	AB1	1.0	.
chr9	131319590	131319610	chr9:131319590-131319610	0	GGCCCAGCCCAGGACATGCTG	2	3	1	BCD1	-	dELS
chr9	131319875	131319897	chr9:131319875-131319897	0	AGACTAGCCTGACCAACATGGTG	1	3	3	CCD1	-	.
chr9	131321102	131321122	chr9:131321102-131321122	0	TAACATATTGTGAACAAGTTT	1	3	1	ACC2	-	.
chr9	131321536	131321558	chr9:131321536-131321558	0	AGACTAGCCTGGCCAACATGGCG	1	3	3	CCD1	-	.
chr9	131325350	131325377	chr9:131325350-131325377	0	AGGCTCGCCTGCAGATATGGGCTTGTGT	1	2	8	BD2	1.0	dELS
chr9	131327507	131327533	chr9:131327507-131327533	0	GAGCATGCCACCATTCCAGGCTAATTT	1	2	7	AC2	1.0	dELS
chr9	131331285	131331308	chr9:131331285-131331308	0	CAAGCTGCCTGAAGAAACAAGTCC	1	3	4	ABC1	-	.
chr9	131333727	131333754	chr9:131333727-131333754	0	AGACAAGACTAGGCAACAGAGCAAGACC	1	2	8	DD2	-	.
chr9	131337436	131337465	chr9:131337436-131337465	0	GCAAATGCCCCAGGATCTGAGAGCTTGCTG	1	3	10	ACD1	-	.
chr9	131344812	131344838	chr9:131344812-131344838	0	GGAGGTGTCTCACAGTTAGGCTAGTCA	1	3	7	ABC1	1.0	.
chr9	131345668	131345696	chr9:131345668-131345696	0	AGGCATGTGCCACCACGCCAGGCTAATTT	1	2	9	AD2	-	.
chr9	131348484	131348503	chr9:131348484-131348503	0	AAAGAAACCCAGACATGCCT	2	2	0	AA1	-	.
chr9	131349988	131350009	chr9:131349988-131350009	0	CAACAAGCTCACGGTCTAGCCG	1	3	2	CCD2	1.0	dELS,CTCF-bound
chr9	131351559	131351578	chr9:131351559-131351578	0	AAACTTTTTTGAACTTTTTC	1	2	0	AA2	-	.
chr9	131353135	131353166	chr9:131353135-131353166	0	GTGCTTGTCCATTCCTCTGCTGAGGGATGTTT	1	2	12	AD2	2.0	.
chr9	131358899	131358919	chr9:131358899-131358919	0	GTGCAAGTTTCCAGCTTGCTT	1	2	1	CD	-	dELS
chr9	131365203	131365223	chr9:131365203-131365223	0	AGGCTTGTCTCAGGCAATCTT	1	1	1	A1	1.0	.
chr9	131365731	131365751	chr9:131365731-131365751	0	AGGCTTTTTCAAGGATAGTTT	1	2	1	AA2	-	.
chr9	131366287	131366313	chr9:131366287-131366313	0	AAACTAGATTCTCCCCAAAGTTAGCCT	1	2	7	AD2	-	.
chr9	131366598	131366620	chr9:131366598-131366620	0	CACCATGTTGGCCAGGCTAGTCT	1	3	3	CCD1	2.0	.
chr9	131369087	131369106	chr9:131369087-131369106	0	AGACATGCTAAGACAGGTTA	4	3	0	BCC1	1.0	pELS
chr9	131372079	131372106	chr9:131372079-131372106	0	TGGCATGTTACCCTTGTTCAGCAAGCCC	1	3	8	CCC	-	.
chr9	131376380	131376400	chr9:131376380-131376400	0	TAACATGCATGTAGCATGCTT	1	3	1	CCD2	2.0	.
chr9	131380676	131380698	chr9:131380676-131380698	0	AGACAAGCCTGGCCAACATGGTG	1	3	3	CCD1	2.0	.
chr9	131385653	131385679	chr9:131385653-131385679	0	CAGCATGCCTGGCCCAGAAAAATGCTC	1	2	7	AC2	2.0	dELS
chr9	131386176	131386206	chr9:131386176-131386206	0	GAACATGTCTCACTGCAGCCTCGACTTCCTG	1	3	11	ACC1	-	.
chr9	131389457	131389478	chr9:131389457-131389478	0	GGGCAAGTCACTGAACTTTCTG	1	3	2	ACC1	-	.
chr9	131391124	131391151	chr9:131391124-131391151	0	CAGCAAGTCTCCAAGGTTGTACTAGTTT	1	2	8	CD	-	dELS
chr9	131396042	131396065	chr9:131396042-131396065	0	GGGTTACCTTTACAAAGCAAGTCT	1	2	4	AA1	-	dELS,CTCF-bound
chr9	131396535	131396555	chr9:131396535-131396555	0	AGGCTAGTCTCAGACATCCGA	1	3	1	ACD2	1.0	.
chr9	131405042	131405065	chr9:131405042-131405065	0	GGGCTTTTCTAAATGAACAGGCTT	1	2	4	AB2	1.0	.
chr9	131406119	131406145	chr9:131406119-131406145	0	AGGCTTTTGTACACTTGGGGCTTGTTT	1	2	7	AD1	-	.
chr9	131408375	131408398	chr9:131408375-131408398	0	GGACATGTTCAGTTGGACATTTCC	2	1	4	A1	1.0	.
chr9	131412183	131412211	chr9:131412183-131412211	0	GGGCTTGATCTACCAAGGTGGACAGGCTT	1	2	9	BD2	1.0	dELS
chr9	131413498	131413526	chr9:131413498-131413526	0	GAACAAGCATTTCAAACATAGGCATGCAC	1	2	9	DD2	1.0	.
chr9	131422941	131422960	chr9:131422941-131422960	1	TGGCAAGTTTCAGAATGCTC	3	3	0	ACC2	1.0	dELS,CTCF-bound
chr9	131423362	131423387	chr9:131423362-131423387	0	AGGCTAGTTTAGCTTGGGGTATGCAT	2	2	6	AD1	1.0	dELS,CTCF-bound
chr9	131424284	131424312	chr9:131424284-131424312	0	GGGCTTGATTTTAGGGTCAGTGCTTGTCT	1	2	9	DD2	-	.
chr9	131424486	131424508	chr9:131424486-131424508	0	AGACAAGCCTGGCCAACATGGTG	1	3	3	CCD1	1.0	.
chr9	131429388	131429415	chr9:131429388-131429415	0	AAGGTTGTCTCTTCAAAGGGGCAAGTGC	1	2	8	AD3	-	dELS,CTCF-bound
chr9	131430277	131430299	chr9:131430277-131430299	0	AGGCCAGTTCCTCAAACTTTCTC	1	2	3	AB3	1.0	.
chr9	131433846	131433872	chr9:131433846-131433872	0	GAGCTAGTTTAGTTATTCAGCTAGATG	1	3	7	CCD1	-	.
chr9	131433917	131433938	chr9:131433917-131433938	0	AAACATTTCTAAGAGTTTGCTT	1	2	2	AA2	-	.
chr9	131434374	131434398	chr9:131434374-131434398	0	GGGCTAGTTGTGCTGGAGCACGTCC	1	2	5	BC2	3.0	.
chr9	131435414	131435436	chr9:131435414-131435436	0	AGACTGGCCTGGCCAACATGTTG	1	3	3	BCC2	1.0	.
chr9	131437008	131437029	chr9:131437008-131437029	0	AGGCTGGACTGCAGACTAGTTC	1	2	2	BD1	-	dELS
chr9	131437870	131437892	chr9:131437870-131437892	0	AGATTTGCCTCTGAAGCCTGTTC	1	2	3	AB2	-	.
chr9	131446194	131446213	chr9:131446194-131446213	0	AGACTTCCCTCAGCAAGTTC	2	2	0	AC2	-	.
chr9	131448909	131448939	chr9:131448909-131448939	0	GAACATTTCCCTCACCACCGCAGGCTTCCTC	1	2	11	AA2	2.0	.
chr9	131452726	131452754	chr9:131452726-131452754	0	AGGCAATTTTTTATTACGGGGACATTTCT	1	2	9	AA2	1.0	.
chr9	131452826	131452853	chr9:131452826-131452853	0	AGACTTGTTTTATGACTAGGATATGATC	2	2	8	AD1	1.0	.
chr9	131455476	131455495	chr9:131455476-131455495	0	AAGCAAGTTTGGGAAACCTC	1	2	0	AA1	-	.
chr9	131456244	131456263	chr9:131456244-131456263	0	GGACTAGTTTAGTTTTGTTT	2	2	0	AD1	1.0	.
chr9	131459503	131459522	chr9:131459503-131459522	0	TATGTTGCCCAGGCTTGTCT	2	3	0	ACD1	-	.
chr9	131459738	131459757	chr9:131459738-131459757	0	TATGTTGCCCAGGCTAGTCT	2	3	0	ACD1	-	.
chr9	131463610	131463630	chr9:131463610-131463630	0	AGATTTTTTTTAGGCATGCTT	2	2	1	AA1	-	.
chr9	131463915	131463943	chr9:131463915-131463943	0	GAGCTACCGTGCCTTTGCTAGACATGCTT	2	2	9	AD1	1.0	.
chr9	131464813	131464840	chr9:131464813-131464840	0	GGACAAGCCCCCACCAAGGCAGAAGTTC	1	2	8	AD1	-	.
chr9	131464849	131464877	chr9:131464849-131464877	0	AGAGATGTCCGAGGCGGTGGAGCGAGCCC	1	2	9	AB2	-	.
chr9	131471837	131471864	chr9:131471837-131471864	0	GAGATAGTCCATTAAGTTGAGCATGCTA	1	2	8	AC2	-	.
chr9	131475292	131475322	chr9:131475292-131475322	0	GAGCAAGCCTTTGGGGTCAGAGGACAGGCCC	1	1	11	B1	3.0	.
chr9	131476338	131476358	chr9:131476338-131476358	0	TGGCCTGTCGGGGGCTAGTTT	1	3	1	BCC1	2.0	dELS,CTCF-bound
chr9	131478888	131478908	chr9:131478888-131478908	0	AAACTTGTCCAAGGCAAGATG	1	2	1	CD	-	.
chr9	131484565	131484595	chr9:131484565-131484595	0	GGGCAAGTCATAGATACATTTGGACGAGCCT	1	2	11	BC2	-	.
chr9	131486718	131486744	chr9:131486718-131486744	0	GAATCTGCTCCAAGTGCAGGCTTGCTG	1	3	7	ABC1	-	pELS
chr9	131487021	131487045	chr9:131487021-131487045	0	AGGGAAGCCCAGGAATGACATGCTG	1	3	5	ACC1	-	.
chr9	131488013	131488042	chr9:131488013-131488042	0	AACCAAGCCCTGGTCTACGAGGGCCAGCTC	1	2	10	BD2	-	.
chr9	131488129	131488155	chr9:131488129-131488155	0	AGGCTTCTTTCCTTCACGACCTTGCCT	1	2	7	AD2	-	.
chr9	131490676	131490705	chr9:131490676-131490705	0	CAGCTACCCTGTTCTCCTGTCAGCATGCTT	1	3	10	ACC2	2.0	pELS
chr9	131491283	131491308	chr9:131491283-131491308	0	GAGCATGTCCTGCTTTATGCAGGCTT	2	2	6	BD1	1.0	.
chr9	131491734	131491763	chr9:131491734-131491763	0	AGGCAGGTCCTGGGGACTCTGAACATGTCG	1	2	10	BC2	-	.
chr9	131497314	131497342	chr9:131497314-131497342	0	GGGCTTGTTTTTAAGTAAGAAACAAGGAA	1	3	9	CDD3	1.0	.
chr9	131501006	131501031	chr9:131501006-131501031	0	AGACCAGCCCTGAAAGAGGCTAGTCC	1	1	6	B1	-	.
chr9	131510382	131510411	chr9:131510382-131510411	0	AATCATGTCCAGTGCCTTCCAGGCCAGCTT	1	2	10	BD2	-	.
chr9	131514388	131514409	chr9:131514388-131514409	0	GAGAATGTTCTTGGACTTGGCT	1	2	2	AD3	1.0	.
chr9	131516861	131516893	chr9:131516861-131516893	0	GGACAGGCTTAGCCGTGAGTGCGGGGGATGTTC	1	2	13	AB2	-	.
chr9	131518310	131518336	chr9:131518310-131518336	0	TAGCTTCCCTCACTTGGGGACTTGTCC	1	2	7	AC1	-	.
chr9	131523516	131523536	chr9:131523516-131523536	0	GAGCAAGTCCCGGCCCTGCCC	1	2	1	BD1	1.0	.
chr9	131524087	131524115	chr9:131524087-131524115	0	AGGCTTGCTGACTTTGGGCGGCCATGTCT	1	2	9	CD	-	.
chr9	131528768	131528797	chr9:131528768-131528797	0	GAGAATGTTTTTACAGCTGAGAACTACTCC	1	2	10	AA2	1.0	.
chr9	131532143	131532174	chr9:131532143-131532174	0	GAGATAGCTAAGGCTCGGGGCAGAGCATGCTT	1	2	12	AC1	2.0	.
chr9	131532626	131532654	chr9:131532626-131532654	0	GAGCCTGCTAGAATTACTCAAACTAGCCA	1	3	9	BCC1	-	.
chr9	131534843	131534864	chr9:131534843-131534864	0	AAGCATGTCCTGAAGCTTTTAT	1	2	2	AD4	-	dELS,CTCF-bound
chr9	131535545	131535565	chr9:131535545-131535565	0	TGGCTTGCCCAAGGCTTGCAG	1	3	1	CCD1	-	dELS
chr9	131536276	131536295	chr9:131536276-131536295	0	AGGCATGCTCTACCATGCCC	4	2	0	CD	2.0	.
chr9	131544204	131544227	chr9:131544204-131544227	0	GGTCATGTCCCACCAGAGTAGTTT	1	2	4	AD2	-	.
chr9	131548083	131548107	chr9:131548083-131548107	0	TGGCAAGTCAATTGCGGGGATGCCT	1	3	5	ACC2	-	.
chr9	131548285	131548314	chr9:131548285-131548314	0	AAACTTGTCTCCTTCACTATGGGCAACCTT	1	1	10	A1	-	.
chr9	131548845	131548877	chr9:131548845-131548877	0	CGACTAGCCCTCCCCCACCTGCCCAGCAATTTC	1	3	13	ACC1	-	CTCF-only,CTCF-bound
chr9	131550180	131550202	chr9:131550180-131550202	0	AGGCAAGCCTCACAGGCTAGTTC	2	0	3	0	-	.
chr9	131552619	131552638	chr9:131552619-131552638	0	AGGCTGGTCTGGGTTTGTCT	1	2	0	AB2	-	.
chr9	131560234	131560266	chr9:131560234-131560266	0	AGACCAGCCTAACCAACATGACGAAACATCTCT	2	2	13	AB3	-	.
chr9	131561349	131561368	chr9:131561349-131561368	0	AGACTAGCCTGGGCAACATG	2	3	0	ACD2	-	.
chr9	131567974	131568001	chr9:131567974-131568001	0	GAGCTGGCTCACTGGGCTGGGCAAGTCC	1	1	8	B2	-	.
chr9	131568180	131568201	chr9:131568180-131568201	0	GGGCAGGTCTCCACACATGTCT	1	2	2	BD2	-	.
chr9	131571717	131571739	chr9:131571717-131571739	0	CACCATGTTGGTCAGGCTAGTCT	1	3	3	CCD1	-	.
chr9	131573098	131573120	chr9:131573098-131573120	0	AGACTAGCCTGGCCAACATGGTA	1	3	3	CCD1	2.0	.
chr9	131581488	131581510	chr9:131581488-131581510	0	AGACTAGCCTGGCCAACATGGTG	1	3	3	CCD1	2.0	.
chr9	131582278	131582297	chr9:131582278-131582297	0	AAGCATGGCTGCACATGCTC	3	2	0	DD2	-	dELS
chr9	131584937	131584969	chr9:131584937-131584969	0	GGGCAAGTTCCTTGTGTGATGCAGGACTGGCTC	1	1	13	B1	2.0	dELS
chr9	131589339	131589363	chr9:131589339-131589363	0	AGACTAGATGCTCCCCAACTTGCCC	1	3	5	CCD2	1.0	.
chr9	131591760	131591790	chr9:131591760-131591790	0	ACACTTACCCCTCCCAGTCTGGGGCATGTCT	2	2	11	AD1	1.0	dELS,CTCF-bound
chr9	131592570	131592600	chr9:131592570-131592600	0	TGGCATGCCTGTTCCAGGTAGGAGCCAGCCC	1	2	11	BC2	-	.
chr9	131592939	131592961	chr9:131592939-131592961	0	CACCATGTTGGCCAGGCTAGTCT	1	3	3	CCD1	-	.
chr9	131594582	131594604	chr9:131594582-131594604	0	GCACCTGCCCAAGGAGCTTGCTT	1	2	3	BD4	-	dELS
chr9	131596793	131596813	chr9:131596793-131596813	0	GGACTATTTCTAAGCATGTTC	1	1	1	A2	-	dELS
chr9	131596988	131597013	chr9:131596988-131597013	0	CCACCTGCCTCTTAAGAAGCAAGTCT	1	3	6	BCD1	1.0	.
chr9	131597092	131597113	chr9:131597092-131597113	0	GGACAACCCCCCAGGCCTGTTT	1	2	2	AB2	-	.
chr9	131597829	131597858	chr9:131597829-131597858	0	GAGCTATTTTTTCAACCACAGAAAAAGTTT	1	2	10	AA2	-	.
chr9	131598079	131598110	chr9:131598079-131598110	0	AGACTTGGTCTCTAAGCCTCCTAGGGTTGTTC	1	2	12	AD2	2.0	.
chr9	131599966	131599994	chr9:131599966-131599994	0	AAACTAGCTGGGCGTGGTGGCGCTTGCCT	1	2	9	CD	-	.
chr9	131600459	131600481	chr9:131600459-131600481	0	AGACAAGTCAGAGAGACAAGTCA	1	2	3	CC	1.0	.
chr9	131600678	131600707	chr9:131600678-131600707	0	AAGCTTGACCTAAGGAGGGAGGAAAAGCTT	1	2	10	AD2	1.0	.
chr9	131601316	131601339	chr9:131601316-131601339	0	AGAAATGTCCCTGATAACAAGTTT	1	2	4	AC2	1.0	.
chr9	131601973	131602005	chr9:131601973-131602005	0	GGGCTAGCTGGGAGAGGCTGCTCAGGCAGGCCT	1	2	13	BC2	-	.
chr9	131602242	131602266	chr9:131602242-131602266	0	GTGCAAGTTCCTATGGAGCAATCTC	1	2	5	AD3	1.0	.
chr9	131602309	131602331	chr9:131602309-131602331	0	ACACAAGCCCTCAAGACTAGCAT	1	2	3	DD3	-	.
chr9	131603296	131603325	chr9:131603296-131603325	0	GAGCAATTTCTGAAGCTTTTGAACTTGCTC	1	1	10	A2	-	dELS
chr9	131607480	131607504	chr9:131607480-131607504	0	GAGGATGCCTGCACACAGCAAGCCT	1	2	5	AC2	-	dELS,CTCF-bound
chr9	131616447	131616473	chr9:131616447-131616473	0	GGAAAAGTTGATGTCCTGAGCTTGCTG	1	3	7	ACC1	1.0	.
chr9	131617830	131617861	chr9:131617830-131617861	0	AAACTTCTTTCAAGTGGGACTCGAAATTGTTC	1	2	12	AA2	-	.
chr9	131618239	131618258	chr9:131618239-131618258	1	GAACAAGCCCAGGCCAGCCT	3	1	0	B2	-	dELS,CTCF-bound
chr9	131619040	131619069	chr9:131619040-131619069	0	GAGCAACTCACCGAGGGCACGGGCAAGCTG	1	3	10	ACC2	1.0	.
chr9	131620630	131620660	chr9:131620630-131620660	0	AAGCTTGGCCTTTCCTCTACTGGACATGGCC	1	2	11	DD2	1.0	.
chr9	131620952	131620971	chr9:131620952-131620971	0	AGGCAGCTCTGAACAAGCCT	3	2	0	AB1	-	dELS,CTCF-bound
chr9	131620988	131621015	chr9:131620988-131621015	0	GAGCTTCCTCTTCCTGGGGAGCATGGCT	1	2	8	AD2	1.0	dELS,CTCF-bound
chr9	131621895	131621924	chr9:131621895-131621924	1	GAGCTTGTTCTTCTGCTGGTAGATGTGCTC	1	2	10	AB1	1.0	.
chr9	131622276	131622295	chr9:131622276-131622295	0	TGGCAAGTCTCAGCTACCTC	3	3	0	ACC1	-	.
chr9	131622433	131622460	chr9:131622433-131622460	0	AGGCTTCTCTGCAAACCCCAACTAGTCA	1	3	8	ACC2	2.0	.
chr9	131622753	131622773	chr9:131622753-131622773	0	GAGCTTGTCTCACACTTCCTT	1	2	1	AD1	-	dELS,CTCF-bound
chr9	131623249	131623269	chr9:131623249-131623269	0	AGGCTAGTTCAACACCAGCCT	1	2	1	BD1	-	.
chr9	131623904	131623924	chr9:131623904-131623924	0	AAGCAATTTTGAGGCATTTTC	1	2	1	AA2	-	.
chr9	131625505	131625536	chr9:131625505-131625536	0	AGACAATCACTCTGTGGAAACTAGGCAAGTTC	1	2	12	AD1	-	.
chr9	131626529	131626551	chr9:131626529-131626551	0	AGACCTGTCTCCAGGGCTTATTT	1	2	3	AB3	-	dELS
chr9	131627769	131627801	chr9:131627769-131627801	0	GAGGAAGCTGAGGCTCAGATTTTAAACAAGTCA	1	3	13	ACC1	-	dELS
chr9	131630218	131630250	chr9:131630218-131630250	0	GGGTTAGTCAGCACCTACCCATCAGGCTTGCTG	1	3	13	ACC1	-	dELS,CTCF-bound
chr9	131636373	131636405	chr9:131636373-131636405	0	GGAAAAGTTATTTGCTCTGACATTGACAAGTTC	1	3	13	ACC1	1.0	.
chr9	131636463	131636485	chr9:131636463-131636485	0	AAATTTTTCTTTCAGACATGCCT	2	2	3	AA1	-	.
chr9	131638049	131638077	chr9:131638049-131638077	0	GGACTTATTTTCTCTATTAGGATTTGTCC	1	2	9	AA2	-	.
chr9	131638351	131638372	chr9:131638351-131638372	0	TGTCTAGCTGGCAAGCATGCTC	2	3	2	CCD1	-	.
chr9	131638553	131638577	chr9:131638553-131638577	0	GAGCAAGCTCTTATGTGACAAGCAC	1	2	5	CD	-	.
chr9	131638829	131638861	chr9:131638829-131638861	0	AAGCATGACCATCACTTAGCACAGAGCCAGCTT	1	2	13	BD2	1.0	.
chr9	131638927	131638950	chr9:131638927-131638950	0	AAACTTCTCCCATGAGACTTTTTC	1	2	4	AA2	-	.
chr9	131641627	131641651	chr9:131641627-131641651	0	AGACTAGGTCCACAAAAACATGTTC	1	1	5	D2	-	.
chr9	131642069	131642099	chr9:131642069-131642099	0	AAACATGTGCCAGCCTCTTAAGAAAAAGCTC	1	2	11	AD2	4.0	.
chr9	131642166	131642186	chr9:131642166-131642186	0	GGACAAGCTGCTAGCTAACCT	1	3	1	ACC1	1.0	dELS
chr9	131642444	131642464	chr9:131642444-131642464	0	AGGCTAGCTCCTGGCTTACCT	1	2	1	AC1	-	dELS,CTCF-bound
chr9	131643485	131643507	chr9:131643485-131643507	0	GAACATTTTCTTTAAACCAGCTT	1	2	3	AB2	-	.
chr9	131645322	131645350	chr9:131645322-131645350	0	AAACTTGCTGAGGAACAGGAAACATTTTA	1	3	9	ACC1	-	.
chr9	131647134	131647162	chr9:131647134-131647162	0	AGACTTGTTAAAAGGTTGCAAAAAAGTTT	1	2	9	AC2	1.0	.
chr9	131647368	131647398	chr9:131647368-131647398	0	CAGCATGTCTGAAACCACCCAGGACAGGGCT	1	3	11	BCD2	-	.
chr9	131653807	131653837	chr9:131653807-131653837	0	AGACTTGTACAGGTAAGTCAAAGGAAAGTTC	1	2	11	AD2	2.0	.
chr9	131654299	131654321	chr9:131654299-131654321	0	AAGCTATTTTTTTAAAAAAGCCC	1	2	3	AA2	1.0	.
chr9	131654709	131654738	chr9:131654709-131654738	0	GGACAAGTTCCCTGAGGACTGTACCTGTCT	1	2	10	BD1	-	.
chr9	131656847	131656870	chr9:131656847-131656870	0	GGGCAAGGCTGGGAAAACATGTCA	1	2	4	CD	1.0	.
chr9	131657941	131657967	chr9:131657941-131657967	0	TAGCAGGCCTGACACTCAGGCATGCTG	1	3	7	BCC2	-	dELS
chr9	131658302	131658325	chr9:131658302-131658325	0	AAACTTTCCCACATGGCCATGTCT	1	2	4	AD2	-	.
chr9	131660457	131660480	chr9:131660457-131660480	0	CAACAAGCCATTGTGGGCATTTTC	1	3	4	ACC1	-	dELS
chr9	131660993	131661015	chr9:131660993-131661015	0	GAGCTACCACCACAAACATGCCT	2	2	3	AD1	1.0	dELS
chr9	131665236	131665257	chr9:131665236-131665257	0	AAGCTTCCTCCCAAACCTGCTT	1	2	2	AB2	-	.
chr9	131665669	131665696	chr9:131665669-131665696	0	GAGTAAGCCCTCCATGGTAAGCCTGTTC	1	2	8	AB2	-	.
chr9	131665807	131665834	chr9:131665807-131665834	0	GAACAAGCTGCATCCTTCAAGCAAGGCT	1	2	8	CD	1.0	.
chr9	131667790	131667814	chr9:131667790-131667814	0	CAGCTGGCCTCCCTGGGGCTTGCTT	1	2	5	BC1	-	dELS,CTCF-bound
chr9	131672733	131672754	chr9:131672733-131672754	0	GAACATTCCTTAGGATAAGCCC	1	2	2	AA2	-	dELS
chr9	131675701	131675721	chr9:131675701-131675721	0	GGGTTAGTCAGGAGCTAGTCT	1	2	1	AC1	-	dELS,CTCF-bound
chr9	131677973	131677998	chr9:131677973-131677998	0	CAACAAGCTCTTGTCTGCACTAGTTA	1	3	6	CCD2	-	dELS,CTCF-bound
chr9	131679254	131679276	chr9:131679254-131679276	0	AGACAAGCCTAAGGGGCCAGCCC	1	1	3	B2	1.0	.
chr9	131680598	131680627	chr9:131680598-131680627	0	GGACATGCTCCTGCTGCAGTTAACTAGCCC	2	1	10	C2	-	.
chr9	131681560	131681585	chr9:131681560-131681585	0	TGGGATGCTCTTACTCGAGCTTGTCT	1	2	6	AC3	1.0	.
chr9	131682124	131682153	chr9:131682124-131682153	0	CAGCTTGTTTTAACTGTGGGAAGCATGGCC	1	2	10	CD	1.0	dELS
chr9	131683110	131683137	chr9:131683110-131683137	0	GGGCATGTCCCTGGTATGGGACTAGAAA	1	3	8	CDD3	-	.
chr9	131684213	131684243	chr9:131684213-131684243	0	ACACATGTTCCCTTGTTTGGGAGACTAGCTT	2	1	11	D1	2.0	.
chr9	131684388	131684407	chr9:131684388-131684407	0	AGGCTATCCTAGCCAAGCTC	2	2	0	AD2	-	.
chr9	131685296	131685316	chr9:131685296-131685316	0	GGACATGTTGGGAGCAGGCCC	2	2	1	BC2	-	.
chr9	131685356	131685385	chr9:131685356-131685385	0	AAACAATCTCTGCAGCACTGGGACATTTTC	1	2	10	AA2	-	.
chr9	131685525	131685554	chr9:131685525-131685554	0	GGACATGCTCCTGCTGCAGTTAACTAGCCC	2	1	10	C2	1.0	.
chr9	131687526	131687551	chr9:131687526-131687551	0	AAGTCTGTTCTCAACTGAGCATGTTT	1	2	6	AB4	-	.
chr9	131688618	131688647	chr9:131688618-131688647	0	AGGCAAGACTCAAATCTAAATAACAAGCCT	1	2	10	CD	-	.
chr9	131693871	131693902	chr9:131693871-131693902	0	AGGCTTTCTCCCACTGCAGCCAGGGCAATCTC	1	2	12	AA2	-	dELS
chr9	131695340	131695364	chr9:131695340-131695364	0	CGGCTTGTCTTCCCAAAGCAGGCCA	1	3	5	BCC1	1.0	.
chr9	131697113	131697137	chr9:131697113-131697137	0	TGTCATGCCTGAGATGAGCTTGCTG	1	3	5	CCD1	-	dELS,CTCF-bound
chr9	131697703	131697723	chr9:131697703-131697723	0	GGACTTGCTCAAGACTATACA	1	3	1	ACD2	-	.
chr9	131698765	131698797	chr9:131698765-131698797	0	GGGCTAGCCTGCTGGAGGCCCAGGGATAAGCCC	1	1	13	A2	1.0	dELS,CTCF-bound
chr9	131702645	131702668	chr9:131702645-131702668	0	AGGCAAGATCCTTAAAGCTATTTC	1	2	4	AD2	1.0	.
chr9	131704288	131704307	chr9:131704288-131704307	0	AGGCAAGTCTAAACACCTTT	3	2	0	AB4	-	.
chr9	131704322	131704341	chr9:131704322-131704341	0	AAACATTTCTAAATTTGCCC	1	2	0	AA2	1.0	.
chr9	131709039	131709066	chr9:131709039-131709066	0	GAACATTTCTAAAAAAGTAAAAATGTTC	1	2	8	AA2	-	pELS,CTCF-bound
chr9	131709597	131709617	chr9:131709597-131709617	0	AAGGAAGCCCAGGGCTTTCTT	1	2	1	AA2	-	PLS,CTCF-bound
chr9	131710120	131710143	chr9:131710120-131710143	0	GGGCATGCCAGGAGAAACATTTTC	1	2	4	AC2	3.0	pELS,CTCF-bound
chr9	131710207	131710235	chr9:131710207-131710235	0	TAACAAGTACTGTCAGAGAAAACAAGCTG	1	3	9	CCD2	-	pELS,CTCF-bound
chr9	131714476	131714501	chr9:131714476-131714501	0	GAATTTGTCTGCTGGGAGGAAAGTCT	1	2	6	AA2	-	dELS,CTCF-bound
chr9	131718815	131718847	chr9:131718815-131718847	0	TAGCTAGCTGGCTTAGTGCCACGGGACTAGGCT	1	3	13	CCD1	1.0	dELS
chr9	131719453	131719484	chr9:131719453-131719484	0	AAGCTACTTCTCTATTTTATAAGGGTTTGTTT	1	2	12	AA2	1.0	dELS
chr9	131719505	131719536	chr9:131719505-131719536	0	AACCTAGCTCTTCAACCCAGCTGGACAAGTCA	1	2	12	CD	-	dELS
chr9	131720334	131720362	chr9:131720334-131720362	0	GGGCAACCTTTTATCTTACAGGTAAGTCC	1	2	9	AA2	1.0	.
chr9	131723528	131723552	chr9:131723528-131723552	0	GTACTTGTCTTTTTGTGACTAGCTT	1	2	5	CD	-	.
chr9	131727321	131727350	chr9:131727321-131727350	0	AAACATGTCCACACATAATGAATCTTTCTC	2	2	10	AD1	1.0	.
chr9	131727483	131727506	chr9:131727483-131727506	0	TGGCTTGCCCCAGAGGACATGGTG	1	3	4	CCD1	1.0	dELS,CTCF-bound
chr9	131727818	131727850	chr9:131727818-131727850	0	AAACAAGGACAGATCATGCAGAAAAGCATGCTT	1	2	13	DD1	1.0	.
chr9	131728957	131728979	chr9:131728957-131728979	0	AGACAAGACAGAGTGACATGCCC	1	3	3	CCD2	1.0	dELS,CTCF-bound
chr9	131730263	131730285	chr9:131730263-131730285	0	AAAAATGTTTCAAAAGCTATTTT	1	2	3	AA2	-	dELS
chr9	131730338	131730357	chr9:131730338-131730357	0	AAACAAGCCTCAATAAGTCC	2	2	0	AC1	2.0	dELS
chr9	131730476	131730503	chr9:131730476-131730503	0	AGACCAGCCTGGCCAAAGAGACCAGCCT	1	2	8	BB2	-	.
chr9	131731807	131731838	chr9:131731807-131731838	0	GGGCAAGCCAGTGAAAAGCAAAGAGAAAGCTG	1	3	12	ACC2	-	dELS
chr9	131733814	131733836	chr9:131733814-131733836	0	GGGCTACTTTGGGAGACATTTTT	1	2	3	AA2	-	dELS,CTCF-bound
chr9	131734905	131734934	chr9:131734905-131734934	0	GGGCAAGCCTGTGGCCACTTTAGCAGGCCC	1	2	10	BC1	-	dELS
chr9	131735145	131735174	chr9:131735145-131735174	0	GAACAACTCCAGGCCCTCAGGAGGTTGCTC	1	2	10	AA2	-	.
chr9	131736292	131736322	chr9:131736292-131736322	0	TAGAAAGCCTCCCCTGCATCCCAGCTTGTTC	1	3	11	ACC1	-	.
chr9	131737460	131737479	chr9:131737460-131737479	0	GTGCTAGGTTAGACAAGCTT	2	2	0	DD1	1.0	.
chr9	131738014	131738033	chr9:131738014-131738033	0	CATTTTGCCCAGGCTTGTTT	2	3	0	ACD1	-	.
chr9	131738633	131738660	chr9:131738633-131738660	0	GACCATATTCTTTCCCACAGACTAGCTT	2	2	8	AD1	-	.
chr9	131740536	131740565	chr9:131740536-131740565	0	CAACAAGCTCTGCTGGCTGGGAGCCTGTCC	1	2	10	BC2	-	.
chr9	131742153	131742181	chr9:131742153-131742181	0	GAAGTAGCACGCACCACCTGGGCTAGTTT	1	2	9	AD1	-	.
chr9	131743355	131743385	chr9:131743355-131743385	0	AAACTTGATTTCACTCTCAGAAACCTAGCTC	1	2	11	DD2	-	dELS
chr9	131744166	131744189	chr9:131744166-131744189	0	GAGCCTGCTCACAGAGACTATTTT	1	2	4	AB3	-	dELS,CTCF-bound
chr9	131745891	131745919	chr9:131745891-131745919	0	AGGCAAGTCCAAATAGAGAAGGCAAATAT	1	2	9	AD4	-	dELS
chr9	131750210	131750242	chr9:131750210-131750242	0	CAGAGAGTCCATCTTGGGGGGGAAAACAAGCTT	1	3	13	ABC1	1.0	.
chr9	131756134	131756154	chr9:131756134-131756154	0	AGACAAGGTTTCAGCATGTTG	1	3	1	CCD2	-	.
chr9	131756418	131756439	chr9:131756418-131756439	0	ACACTAGCCCTGAGAAATGCTC	1	2	2	AD2	-	.
chr9	131758691	131758722	chr9:131758691-131758722	0	AAAAAAGTTGATTTTCACAGTCTAACATGCCC	1	3	12	ACC1	-	.
chr9	131759184	131759215	chr9:131759184-131759215	0	TAACTTGTTACAAAGCTGAGAAGGGAAAGTCT	1	3	12	ACC2	-	dELS
chr9	131768663	131768688	chr9:131768663-131768688	0	GAATTAGCTCTGTAAAGAACCTGTCT	1	2	6	AB2	1.0	.
chr9	131769330	131769356	chr9:131769330-131769356	0	GGGCATGCTACCACATCTGGCTAATTT	1	3	7	ACC1	1.0	.
chr9	131770376	131770408	chr9:131770376-131770408	0	AAAATAGTCAGGGAGAAGATGTAAGGCATGTTT	1	2	13	AC1	1.0	.
chr9	131774072	131774104	chr9:131774072-131774104	0	TGACCTGTCCAAGGTGCTGAACTGGACTAGTCC	1	2	13	BC3	-	.
chr9	131778363	131778391	chr9:131778363-131778391	0	AAATTAGCCTGGCGTGGTAGTGCATGCCT	1	2	9	AD2	1.0	.
chr9	131780036	131780058	chr9:131780036-131780058	0	TGACATGTTGGCCAGGCTGGCCT	1	3	3	BCC1	1.0	.
chr9	131780731	131780757	chr9:131780731-131780757	0	GAACATGTCTTTTGCGGGAACATGGGT	1	2	7	DD4	2.0	.
chr9	131781856	131781878	chr9:131781856-131781878	0	CACCATGTTGGCCAGGCTAGTCT	1	3	3	CCD1	-	.
chr9	131782937	131782965	chr9:131782937-131782965	0	GGGGTTGCTTTTCCCTTGTAAATTTGTTT	1	2	9	AA2	-	.
chr9	131785000	131785031	chr9:131785000-131785031	0	GTGCTTGTCTTCCTTAAAAAGAGAACTTGTCA	1	2	12	CD	1.0	.
chr9	131785702	131785734	chr9:131785702-131785734	0	AGGCTTGCCCGTGCCAGTGGGGAAGGCACCTCT	1	2	13	AB4	2.0	.
chr9	131786474	131786501	chr9:131786474-131786501	0	AAACATGTATTTATTTAGAGACAAGGTC	1	2	8	DD2	-	.
chr9	131786993	131787020	chr9:131786993-131787020	0	AAACAAGGCCCCCACAGGGACCTTGCCC	1	2	8	DD2	1.0	.
chr9	131787162	131787182	chr9:131787162-131787182	0	TACCAAGTCTGTAGCAAGCCT	1	3	1	CCD1	-	.
chr9	131788182	131788203	chr9:131788182-131788203	0	GGGCAAGCCTGGCGGGAAGCCT	1	2	2	AC1	2.0	.
chr9	131789729	131789748	chr9:131789729-131789748	0	GATCATTCCTAAGCAAGTCT	3	2	0	AD1	1.0	.
chr9	131791594	131791618	chr9:131791594-131791618	0	AACCATGTTTCTGCAAAGCAAACCT	1	2	5	AD3	-	.
chr9	131794729	131794758	chr9:131794729-131794758	0	AGGGAAGTCTCCTGTTAACACGACAAGCTT	1	2	10	AC2	-	.
chr9	131795521	131795541	chr9:131795521-131795541	0	AGGCAATCCCTAGTCTTGCTT	1	2	1	AD2	1.0	.
chr9	131797667	131797695	chr9:131797667-131797695	0	TGGCTAACTCAGGGACCTTGGGCAAGTTC	1	2	9	AC1	1.0	.
chr9	131797917	131797946	chr9:131797917-131797946	0	AATCTAGTCCAGGAAGGCAGGGTCATGTCT	1	2	10	DD2	-	.
chr9	131799633	131799657	chr9:131799633-131799657	0	CGGCATCTCTCCCACCAACATGCTC	1	3	5	ACC2	2.0	.
chr9	131804397	131804418	chr9:131804397-131804418	0	TGACTTGTCTCCAGGCTAGGGC	1	3	2	CDD3	-	.
chr9	131806518	131806542	chr9:131806518-131806542	0	GAACTTGCTTCCAGGGAACAAACAT	1	2	5	AD4	-	.
chr9	131807545	131807565	chr9:131807545-131807565	0	GAGCTTGGCCGTGACTAGCTG	1	3	1	CCD2	-	.
chr9	131808090	131808120	chr9:131808090-131808120	0	GAGCTTTCCTCTCCTTCTCGGAGACTTTTTT	1	2	11	AA2	-	dELS
chr9	131809011	131809033	chr9:131809011-131809033	0	ACACAAGCTTTAGGGTCATGTTT	1	2	3	DD2	-	.
chr9	131809246	131809278	chr9:131809246-131809278	0	TGGTTTGCTTATTGGCCTCCTGAAAGCATGTTA	1	3	13	ACC1	-	.
chr9	131809534	131809553	chr9:131809534-131809553	0	AGTCAAGCCTAGGCAACCCC	2	2	0	AD3	-	.
chr9	131810191	131810215	chr9:131810191-131810215	0	AAACTAGCTTAGTGGGAATCTGCTT	1	2	5	AB1	-	dELS
chr9	131812903	131812924	chr9:131812903-131812924	0	GAAGATGTTTATAAAATTGCCT	1	2	2	AA2	-	.
chr9	131812931	131812956	chr9:131812931-131812956	0	AAATAAGTCCTTAATAACGCTAGTTC	1	2	6	AD2	3.0	.
chr9	131814733	131814757	chr9:131814733-131814757	0	GAACAAGCTCTCCCCATGAAAGCTC	1	2	5	AD1	1.0	.
chr9	131815655	131815685	chr9:131815655-131815685	0	GGACAAGGCTAAGTGCATTCTGTGCATGCCC	1	2	11	DD2	-	.
chr9	131816468	131816491	chr9:131816468-131816491	0	GAGAATGTCTTTTGGAGCTGGTCT	2	2	4	AB3	-	.
chr9	131820834	131820856	chr9:131820834-131820856	0	AGGCCTGCTTGCAAGAGTAGCCT	1	2	3	AB2	1.0	.
chr9	131825356	131825378	chr9:131825356-131825378	0	AGGCCAGCCTCACCGGCATGCCA	1	3	3	BCC1	1.0	.
chr9	131826556	131826576	chr9:131826556-131826576	0	GAACTAGGTCTAAATTTGCTC	1	2	1	AD2	-	.
chr9	131826847	131826874	chr9:131826847-131826874	0	GAGCAAGTCTCCCCTCTAGGATAAGTCA	1	2	8	AC1	-	.
chr9	131835099	131835118	chr9:131835099-131835118	0	AGACTTGTCAGAGGAAGCTT	2	2	0	AC2	1.0	.
chr9	131836278	131836301	chr9:131836278-131836301	0	TAGCTTGTGATCTGGGGCAAGTTT	1	3	4	CCD2	-	dELS
chr9	131837814	131837833	chr9:131837814-131837833	0	AAAGATTCCCAAGCAAGCCC	2	2	0	AA1	1.0	.
chr9	131838049	131838070	chr9:131838049-131838070	0	GAGTTTGCCCCTGGACATCTCC	1	2	2	AA2	1.0	dELS
chr9	131838728	131838748	chr9:131838728-131838748	0	GGGCTTACCTTGAGCAGGTCC	1	2	1	AB2	-	dELS,CTCF-bound
chr9	131839742	131839773	chr9:131839742-131839773	0	AGACTTGTCCCACAGAAATGACGAAGATTCTT	2	2	12	AA1	-	dELS,CTCF-bound
chr9	131840626	131840654	chr9:131840626-131840654	0	GGGCTAGCTGGAGAGGCAGGAAATTGCCT	1	2	9	AC2	-	.
chr9	131849571	131849590	chr9:131849571-131849590	0	CGCCCAGTCCAGGCAAGCCC	2	3	0	BCD1	-	.
chr9	131849855	131849885	chr9:131849855-131849885	0	TGAAAAGTTTCTAAGTATCACTAGCAAGCCT	1	3	11	ACC1	-	.
chr9	131850766	131850797	chr9:131850766-131850797	0	GAAGATGTCTCATGTCTACAGAGAGGAAGCCC	1	2	12	AA2	-	.
chr9	131852239	131852267	chr9:131852239-131852267	0	AAGCATGTTTCCAGGCCTTGGACATGGAT	1	2	9	DD4	-	.
chr9	131857223	131857245	chr9:131857223-131857245	0	AGGCTAGCTGCTCAGGCTCGTTT	1	2	3	BC2	1.0	.
chr9	131858156	131858177	chr9:131858156-131858177	0	GGGGATGTTCTCAGACTTGCTG	1	2	2	AC2	1.0	.
chr9	131860273	131860294	chr9:131860273-131860294	0	GAGCATGCTGCACAGCTTCCTT	2	3	2	ACC1	-	.
chr9	131861076	131861104	chr9:131861076-131861104	0	GAGGAAGCCTTGGAACCGAGGACAATTCC	1	2	9	AA2	-	.
chr9	131861123	131861144	chr9:131861123-131861144	0	CAACATGCCTTCTAGCTAATCT	2	3	2	ACC1	1.0	.
chr9	131861380	131861410	chr9:131861380-131861410	0	AAGCAAGTTCTCGCGGTGAAAGGGCACGTGA	1	3	11	BCD2	2.0	.
chr9	131861972	131861998	chr9:131861972-131861998	0	CAACGTGTTAGGCTCAAAAGCAAGTCT	1	3	7	BCC1	2.0	.
chr9	131862336	131862361	chr9:131862336-131862361	0	GAGCATGCGGCCGTGTGAGCATGCTG	1	3	6	CCD2	1.0	.
chr9	131862470	131862498	chr9:131862470-131862498	0	AAACTGGCCCTGGGGTTCGGGGGAAGTCC	1	2	9	AB2	-	.
chr9	131864281	131864308	chr9:131864281-131864308	0	AGACCAGCCTGGACAATAGAGCAAGACC	1	2	8	BD3	-	.
chr9	131864957	131864987	chr9:131864957-131864987	0	GGACTTGCCCTATTTCCCACTGGACTTTCAC	1	2	11	AD4	-	.
chr9	131867002	131867025	chr9:131867002-131867025	0	AGGCTCCCCCGATGGGGCTTGTCT	1	2	4	AB1	-	.
chr9	131872006	131872035	chr9:131872006-131872035	0	GGGCATCATCTGGCCCCAGGGGGCATGCTC	2	2	10	AD1	-	.
chr9	131872430	131872456	chr9:131872430-131872456	0	GAAGTTGCTTATTTAAAAGAGAAGCCT	1	2	7	AA2	-	.
chr9	131873777	131873808	chr9:131873777-131873808	0	GATCAAGCTCTGTGTCTGAGAGGGGCGAGCCT	1	2	12	BD2	1.0	.
chr9	131875812	131875831	chr9:131875812-131875831	0	CATGTTGCCCAGGCTTGTCT	2	3	0	ACD1	-	.
chr9	131876248	131876280	chr9:131876248-131876280	0	AAACAAGCTATACAGATGACAGATGACTACTCT	1	3	13	ACC1	-	dELS
chr9	131877940	131877970	chr9:131877940-131877970	0	GATCAAGTCTGCCTCAGTTAGGGGCCAGTCT	1	2	11	BD2	-	.
chr9	131878876	131878899	chr9:131878876-131878899	0	AGACTTGCTGGCTATAAAAAGCTT	1	3	4	ACC2	-	.
chr9	131879630	131879649	chr9:131879630-131879649	0	GAGCATCCTCCAGCATGTCA	3	3	0	ACC2	1.0	dELS
chr9	131882741	131882760	chr9:131882741-131882760	0	AGGCTTCCTCTGACTAGCCT	2	2	0	AC2	3.0	.
chr9	131884283	131884302	chr9:131884283-131884302	0	AGGCAAGTTAAGAAAAGTCA	2	3	0	ACC2	-	.
chr9	131884978	131885003	chr9:131884978-131885003	0	TTACTTGTTTCCTGCCTGACTTGCCC	1	3	6	CCD1	-	.
chr9	131885009	131885040	chr9:131885009-131885040	0	ATGGAAGTTCAGTGAGGACAGGAGGCTTGCCT	1	2	12	AD4	-	.
chr9	131888293	131888314	chr9:131888293-131888314	0	AGAGAAGTTAGGTGACTTGTCC	1	3	2	ACC1	1.0	.
chr9	131890591	131890621	chr9:131890591-131890621	0	AAGCATTTTCATATCCCAAGTAGGCTTTTTC	1	2	11	AA2	-	.
chr9	131891595	131891614	chr9:131891595-131891614	0	AAACTTGTTTGACCATGCAT	3	2	0	DD1	1.0	.
chr9	131893365	131893386	chr9:131893365-131893386	0	GAACTTTCCATGAAACAAGTCA	1	3	2	ACC2	-	.
chr9	131899888	131899911	chr9:131899888-131899911	0	GGGCATCTTTCCACAAACTAGCCA	1	2	4	AC2	-	.
chr9	131900064	131900086	chr9:131900064-131900086	0	GCACATTTCCAAAGAGCTTGCTC	2	2	3	AD1	-	.
chr9	131900704	131900736	chr9:131900704-131900736	0	GGGTTTGTCAGTTAGACAAATGGTGGCATGTCT	1	3	13	ACC1	-	.
chr9	131912202	131912227	chr9:131912202-131912227	0	AAGCATGTCCAGGAAACAACATGCTC	2	1	6	C2	-	.
chr9	131913538	131913570	chr9:131913538-131913570	0	GGGCATACTCTTCTAGGATCAAAAGGCAAATCT	1	2	13	AA2	-	.
chr9	131914361	131914387	chr9:131914361-131914387	0	TAATTTGCTAGGCAGGCAGGCAAGTTC	1	3	7	ACC1	-	.
chr9	131917750	131917775	chr9:131917750-131917775	0	AAAAATGTTAAATTGGAGACAAGTTG	1	3	6	ACC1	1.0	.
chr9	131918482	131918504	chr9:131918482-131918504	0	AAACAACTCCCTGAAATTAGTTC	1	2	3	AA2	1.0	.
chr9	131918618	131918644	chr9:131918618-131918644	0	AAACAGGTTTAATGCCCAAGCATTTTT	1	2	7	AB2	-	dELS,CTCF-bound
chr9	131921136	131921155	chr9:131921136-131921155	0	AAACAACTTTAAACAATTTC	1	2	0	AA2	-	.
chr9	131924726	131924757	chr9:131924726-131924757	0	GGGTATGTTTTAATGCTTGACAGGGCTAGCTC	2	1	12	A1	1.0	.
chr9	131926989	131927009	chr9:131926989-131927009	0	AGAGAAGCCAGCAGCTTGTTC	1	3	1	ACC1	1.0	.
chr9	131928813	131928839	chr9:131928813-131928839	0	AAGCAAGTTCTAGTGCTGGGCTGGGCT	1	2	7	BD4	-	.
chr9	131930270	131930294	chr9:131930270-131930294	0	AAGCAAGTTTAACCTGAAGTAGACT	1	2	5	AD1	-	.
chr9	131932622	131932649	chr9:131932622-131932649	0	AAAAAAGTCTCCCAGTAAAGAAAAGCCC	1	2	8	AA2	1.0	.
chr9	131936657	131936677	chr9:131936657-131936677	0	GATCTTGTTCCTGACATGCCT	2	2	1	CD	1.0	.
chr9	131941760	131941791	chr9:131941760-131941791	0	GAACTTGCTCAGAAAGAATGACAGGCATTTCT	2	1	12	A1	1.0	.
chr9	131942695	131942721	chr9:131942695-131942721	0	AAACTAGTCTCCTTAGGAGGCTAGAAA	1	3	7	CDD3	-	.
chr9	131946702	131946730	chr9:131946702-131946730	0	AGGCTTCTTCCACGTCCCTGAGCAGGCTC	1	2	9	AB2	-	.
chr9	131947085	131947105	chr9:131947085-131947105	0	AAGCATGCCTTAAATATTTCC	2	2	1	AA1	-	.
chr9	131949803	131949828	chr9:131949803-131949828	0	AGGCTTGTCTCCAGAGAAACAGGACA	1	3	6	BCD2	-	.
chr9	131952222	131952245	chr9:131952222-131952245	0	GTCCTTGTCCTTGAGGGCTAGCTG	1	3	4	CDD2	-	.
chr9	131958172	131958192	chr9:131958172-131958192	0	AAACATGCTCGGAACATGCAT	2	1	1	D1	3.0	.
chr9	131961993	131962012	chr9:131961993-131962012	0	TAGCTAGTCTAAATTTGTTA	2	3	0	ACC2	-	.
chr9	131963372	131963395	chr9:131963372-131963395	0	TGACTAGCTTAAAGTGGCAGGCCC	1	3	4	BCC1	-	.
chr9	131966749	131966777	chr9:131966749-131966777	0	GAGCTAGCTATGTGACCCTAGCCAAGTCA	1	3	9	CCD2	-	.
chr9	131972259	131972285	chr9:131972259-131972285	0	GAGCAAGTCCCCAATACAAAATAGTGT	1	2	7	AD1	1.0	.
chr9	131974266	131974292	chr9:131974266-131974292	0	AAATTAGTTCTACTGTTAAGTTAGTTT	1	2	7	AA2	-	.
chr9	131975450	131975481	chr9:131975450-131975481	0	CATCTTGTTTCTGCTTCTAAATGAACAAGCTT	1	2	12	CD	-	.
chr9	131976153	131976184	chr9:131976153-131976184	0	AGAGGAGTTCAAAGACACCTCGGGACTTGCTT	1	2	12	AB4	2.0	.
chr9	131977893	131977916	chr9:131977893-131977916	0	AAGTTTGTCTTTGTAGACGTGTTC	1	2	4	AB2	1.0	dELS
chr9	131978101	131978126	chr9:131978101-131978126	0	AAACATGACTCTGATCAAGCATCTTC	1	2	6	AD2	-	dELS
chr9	131982154	131982182	chr9:131982154-131982182	0	TGACTTGCTTTAAACAATAAAACATGGCA	1	3	9	CCD1	-	DNase-H3K4me3
chr9	131983011	131983036	chr9:131983011-131983036	0	CAGCAAGTTCCCAGGAGACCATGCTG	1	3	6	CCD2	-	.
chr9	131985750	131985769	chr9:131985750-131985769	0	AAACATCCTCAGGCAGGTCC	2	2	0	AB2	-	.
chr9	131986137	131986167	chr9:131986137-131986167	0	AGGCTAATTTATTACGGAAGAAAAAATGTTC	1	2	11	AA2	-	dELS
chr9	131988205	131988237	chr9:131988205-131988237	0	GAAATAGTTTTTGTTAGCTACTTAGCCATGCTT	1	2	13	AD2	-	.
chr9	131989289	131989310	chr9:131989289-131989310	0	AAACAAGCTAGGAAACAGGTCT	1	2	2	BC2	-	.
chr9	131989658	131989677	chr9:131989658-131989677	0	GGAAATGTTCGAACATACCC	1	2	0	AA2	1.0	.
chr9	131989896	131989927	chr9:131989896-131989927	0	TGGCAAGTCACTGGGCCAGCAGAGCCTTGCTC	1	3	12	CCD2	-	.
chr9	131991028	131991056	chr9:131991028-131991056	0	TAGCAAGTCCTGTCTTTTAAAACATAACT	1	3	9	ACD2	1.0	.
chr9	131991073	131991101	chr9:131991073-131991101	0	GAGCCTGTTTTCCCTTCCAAGACAACCTT	1	2	9	AB3	-	.
chr9	131995546	131995574	chr9:131995546-131995574	0	AGACACGCCTTCCAACTAAGGGTTTGCCC	1	2	9	AB2	-	dELS
chr9	132000001	132000027	chr9:132000001-132000027	0	AGACAGGCTCTACATTAAGGCATTTTC	1	2	7	AB2	-	.
chr9	132000234	132000257	chr9:132000234-132000257	0	AAATAAGCACATGAGAACATGCTC	2	2	4	AD1	-	dELS,CTCF-bound
chr9	132000526	132000551	chr9:132000526-132000551	0	GCACATGTCCATACAAAGACTTGTAC	1	2	6	DD3	-	.
chr9	132000785	132000804	chr9:132000785-132000804	0	TATGTTGTCCAGGCTTGTCT	2	3	0	ACD1	-	.
chr9	132001732	132001758	chr9:132001732-132001758	0	GAGCAAGTCAGCTCTGCCAACATTCCC	1	3	7	ACC1	-	.
chr9	132002421	132002447	chr9:132002421-132002447	0	AGACAAACCCACTTCCCATGCATGCCT	1	2	7	AD2	1.0	.
chr9	132004788	132004810	chr9:132004788-132004810	0	GAACATGCTGTGAAAGGATGTTT	1	2	3	AC2	1.0	.
chr9	132005830	132005858	chr9:132005830-132005858	0	AAACATGACTGATATTAATAAACGAGCTT	1	2	9	BD2	-	.
chr9	132006536	132006563	chr9:132006536-132006563	0	AATCAAGTCCCTGCAAGGACACATGCTC	1	2	8	DD2	-	.
chr9	132006734	132006756	chr9:132006734-132006756	0	AGACTTGTTTAATGAGCTTCATC	1	2	3	AD4	-	dELS
chr9	132007662	132007687	chr9:132007662-132007687	0	AGACAGTTTTCAGGGTAAGCATGTTT	2	2	6	AB1	-	.
chr9	132008514	132008546	chr9:132008514-132008546	0	GAACAAGATCTTTATCTTCTATCAAGCTTCTTT	1	2	13	AD2	-	dELS
chr9	132009912	132009939	chr9:132009912-132009939	0	GGGGTTGTTTTTTCTTGTAAATTTGTTT	1	2	8	AA2	-	.
chr9	132012026	132012050	chr9:132012026-132012050	0	TAGCATGTCACCTGTAAACAGGTTT	1	3	5	BCC1	-	.
chr9	132012478	132012505	chr9:132012478-132012505	0	AAGCAAGTGTGAACTGTGAAGAAAGCCT	1	2	8	AD2	1.0	.
chr9	132014274	132014298	chr9:132014274-132014298	0	AAACAAGTATAAAGTAAAAAAGTTC	1	2	5	AD2	2.0	.
chr9	132015178	132015199	chr9:132015178-132015199	0	GAACAAGCTTATGAATATATCT	2	2	2	AA1	-	.
chr9	132017453	132017480	chr9:132017453-132017480	0	AAACAAGTCTATTTCAAAAAGCAACTTA	1	2	8	AC3	-	.
chr9	132020674	132020706	chr9:132020674-132020706	0	GAACATAACTCCAAGCAAAAAACAGGCAAGCTT	2	2	13	AD1	1.0	.
chr9	132022818	132022842	chr9:132022818-132022842	0	AAGCAAGCAAAGGAGGAACTTGCCA	1	3	5	CCD2	-	.
chr9	132025948	132025968	chr9:132025948-132025968	0	AGACAAGTCAAAAACAAGTCT	2	1	1	C2	-	dELS
chr9	132026042	132026064	chr9:132026042-132026064	0	GGGCTACTCCAATGTGCATGTTC	1	2	3	AD2	-	dELS
chr9	132029006	132029026	chr9:132029006-132029026	0	AGAGAAGCCTCAGACAAGTCA	1	2	1	AC2	-	.
chr9	132029262	132029282	chr9:132029262-132029282	0	GAACATGCATTGCACAAGTCT	2	2	1	DD2	1.0	.
chr9	132031002	132031030	chr9:132031002-132031030	0	GGAGAAGTCGATTTTTAAAAAGCAAGCTG	1	3	9	ACC1	-	dELS,CTCF-bound
chr9	132034498	132034520	chr9:132034498-132034520	0	AGAAATGTTCTGGAAAGATGTCT	1	2	3	AA2	-	dELS
chr9	132045221	132045245	chr9:132045221-132045245	0	AAGATTGTTCCCTGCAGGCATATTT	1	2	5	AA2	2.0	.
chr9	132047535	132047566	chr9:132047535-132047566	0	AAGCTTGTCCAAATCACGAAAAAAAAAAATCC	1	2	12	AA1	-	.
chr9	132052002	132052033	chr9:132052002-132052033	0	TAACATGGCTCCATTCAATCCGTGACTTGCCT	1	3	12	CCD2	-	.
chr9	132059201	132059228	chr9:132059201-132059228	0	AAACAAGTCCTTTCTTCAAAGCTTCTAA	1	3	8	ACD2	1.0	.
chr9	132059435	132059457	chr9:132059435-132059457	0	TGGCAAGCTCTAGTGCCTAGCTT	1	3	3	CCD2	1.0	.
chr9	132061748	132061774	chr9:132061748-132061774	0	TGGCTTGATGCAATGACAGGCATGTCC	1	3	7	CCD2	-	dELS
chr9	132061904	132061935	chr9:132061904-132061935	0	AAACTAGTTTTAAAAAAGAAAAAAACAAGCCT	2	0	12	0	-	.
chr9	132061940	132061962	chr9:132061940-132061962	0	ATGCATGCTCCTTCAGCAAGCCG	1	3	3	CCD1	-	.
chr9	132062177	132062205	chr9:132062177-132062205	0	TAGTTTGTTTTCTTCTGATGGACTTGCTA	1	3	9	ACC1	-	.
chr9	132062226	132062256	chr9:132062226-132062256	0	GAACATGCCCAACTGGCCCCAGGCCCTGTCC	2	2	11	BD1	-	.
chr9	132065933	132065954	chr9:132065933-132065954	0	CAGCATGGCCTTGGACAAGTCA	1	3	2	CCD2	1.0	.
chr9	132066073	132066105	chr9:132066073-132066105	0	ATGCCTGCTCTGTACTCAGTGCCAGGCATGCCA	1	3	13	BCD1	-	.
chr9	132066692	132066721	chr9:132066692-132066721	0	GAGCAAGTTCCAGAAGCCAAAGAAAAGTGC	1	2	10	AD1	-	.
chr9	132067285	132067305	chr9:132067285-132067305	0	GGGCTAATACAGGACAAGCCT	1	2	1	AD1	1.0	.
chr9	132067384	132067406	chr9:132067384-132067406	0	AGCCTTGCTTCCCAGAGATGTTT	1	2	3	AD2	1.0	.
chr9	132068092	132068114	chr9:132068092-132068114	0	AAACAAGCTAGAAGAACAAGTGG	1	3	3	CCD1	-	.
chr9	132070249	132070278	chr9:132070249-132070278	0	GATATTGTCCTAAAGAAACAGGGCTTGCCG	1	3	10	ACD1	1.0	.
chr9	132070577	132070599	chr9:132070577-132070599	0	AGACTGGCCCACAAGACTTTTCC	1	2	3	AB2	-	.
chr9	132073029	132073053	chr9:132073029-132073053	0	AAATTAGCCTGACTCAGGCAACTCC	1	2	5	AA2	-	.
chr9	132076920	132076940	chr9:132076920-132076940	0	GAGCATGTTAAGAACAATCTC	1	2	1	AC2	-	.
chr9	132077550	132077571	chr9:132077550-132077571	0	TGGCTTGCCTACCAGATTGCTC	1	3	2	ACC2	-	.
chr9	132078690	132078722	chr9:132078690-132078722	0	CAACCAGTCCAGAAATCAAAGGATGACTAGCTC	1	3	13	BCC1	-	pELS
chr9	132078824	132078850	chr9:132078824-132078850	0	AGGCAAGTTCAGGACCTAAGCAATCAA	1	3	7	ACD2	-	.
chr9	132079350	132079376	chr9:132079350-132079376	0	GTGGAAGTTCATGGGAAAAGCATGCCT	1	2	7	AD4	-	.
chr9	132084718	132084740	chr9:132084718-132084740	0	CACCATGTTGGCCAGGCTTGTCT	1	3	3	CCD1	1.0	.
chr9	132084947	132084978	chr9:132084947-132084978	0	TGGCTTGTTTTGGTTTTGGCTTTGGTTTGTTC	1	3	12	ACC2	1.0	.
chr9	132088445	132088467	chr9:132088445-132088467	0	AGACAAGCCTGGCCAACATGGTG	1	3	3	CCD1	-	.
chr9	132093083	132093102	chr9:132093083-132093102	0	TACCATGCCCAGACATGTGT	2	3	0	CDD1	1.0	.
chr9	132099061	132099093	chr9:132099061-132099093	0	AAGCTTTCCCCTCCAGGCACAACCAGCTTGTTT	1	2	13	AC2	-	.
chr9	132103151	132103171	chr9:132103151-132103171	0	AAGTATGTTTCAGACATGCCT	2	1	1	A1	-	.
chr9	132104557	132104584	chr9:132104557-132104584	0	GGGAATGTTAATATGGCTCAGCTTGCTC	1	3	8	ACC1	1.0	.
chr9	132107777	132107799	chr9:132107777-132107799	0	CAGCATGCCCTGAAGGCAACCTG	1	3	3	ACC1	1.0	.
chr9	132108255	132108287	chr9:132108255-132108287	0	AGGTATGTCCTGTGTTTGTGAGTGAGATTGTTT	1	2	13	AA2	-	.
chr9	132111168	132111190	chr9:132111168-132111190	0	ACGCAAGCTTCCTGAGGTTGCCC	1	2	3	AD2	3.0	.
chr9	132114478	132114507	chr9:132114478-132114507	0	AGACTTGTCTGAAGAGCTGCCAAAATGCCA	1	3	10	ACC2	-	.
chr9	132115896	132115922	chr9:132115896-132115922	0	AGGCTACTTCTCAGAGAGAGCAAATTT	1	2	7	AA2	-	.
chr9	132122358	132122384	chr9:132122358-132122384	0	AGACTTTCCTCCCAATTGAATTTGCCT	1	2	7	AA2	-	.
chr9	132123358	132123384	chr9:132123358-132123384	0	AAGCAACTCTAACAGATAGGCTTTTTT	1	2	7	AA2	1.0	.
chr9	132126600	132126624	chr9:132126600-132126624	0	AAGCAAGCTCACCGAGGACTCATTC	1	2	5	AB4	1.0	dELS
chr9	132132909	132132937	chr9:132132909-132132937	0	AAATTAGCCGAGCGTGGTGGGGCTTGCCT	1	2	9	AC1	-	.
chr9	132135475	132135505	chr9:132135475-132135505	0	CAACATGCCACTTCAACTTTGGGACAGGTTT	1	3	11	BCC1	-	.
chr9	132136669	132136690	chr9:132136669-132136690	0	AAGCAAGCCACAGTGCTAGCTG	1	3	2	CCD2	1.0	dELS
chr9	132138644	132138676	chr9:132138644-132138676	0	AAGCAAGGCCTCTACACGTGCCTGCGCATGCCT	1	2	13	DD2	3.0	.
chr9	132139501	132139529	chr9:132139501-132139529	0	AAATTAGCCTGGCATGGTGGCACATGCCT	1	2	9	AD2	-	.
chr9	132140512	132140532	chr9:132140512-132140532	0	GGACAACCCCCAAGCAAGACC	1	2	1	AD2	-	.
chr9	132142490	132142514	chr9:132142490-132142514	0	GAGCATGACTTCATCAGGTATGTCC	1	2	5	AD2	-	dELS
chr9	132145217	132145238	chr9:132145217-132145238	0	AGCCTGGCTCCAAAGCTAGCTC	1	2	2	BD1	-	.
chr9	132148009	132148037	chr9:132148009-132148037	0	AAACAATCCCATGGGGGAGGGGCTATTCT	1	2	9	AA2	-	.
chr9	132159608	132159635	chr9:132159608-132159635	0	AAAAAAGCCTGTTGGCATCAGCTTGTTG	1	3	8	ACC1	1.0	.
chr9	132159675	132159694	chr9:132159675-132159694	0	AGGCATGTTAAAAATTGTTT	3	2	0	AC2	-	.
chr9	132160350	132160371	chr9:132160350-132160371	0	GGGCAAGTTACTTAACATCTCT	2	3	2	ACC1	-	pELS
chr9	132162482	132162504	chr9:132162482-132162504	0	TAGCTTGTCTTTCTGGCCAGCTT	1	3	3	BCC2	-	pELS,CTCF-bound
chr9	132166291	132166315	chr9:132166291-132166315	0	GAACATGTTTCCAGCTAACATGCCC	2	1	5	C2	1.0	.
chr9	132167507	132167532	chr9:132167507-132167532	0	GAGCATGCCAAGCACTGAGCTGGCCC	1	2	6	BC2	-	dELS
chr9	132168469	132168495	chr9:132168469-132168495	0	AAGGTAGCTTCTTACTCAGGCTTGTCA	1	2	7	AC2	-	dELS,CTCF-bound
chr9	132169353	132169376	chr9:132169353-132169376	0	GGGCTGGCTTTGGAGGGCTGGCTT	1	2	4	BB2	-	.
chr9	132172617	132172646	chr9:132172617-132172646	0	GGACTTGATCAGTGCCCAGTAAGCATTTCC	1	2	10	AD2	-	.
chr9	132176216	132176238	chr9:132176216-132176238	0	AAACTTGCCTTTTAAACTATTTT	1	1	3	A1	-	.
chr9	132182856	132182877	chr9:132182856-132182877	0	GGACTTGCCTGGGAGCTTTTCA	1	2	2	AC3	1.0	.
chr9	132185504	132185530	chr9:132185504-132185530	0	GGTCTAGCTTATGCTCTGCACAAGCTT	1	2	7	DD2	-	.
chr9	132188624	132188653	chr9:132188624-132188653	0	AGACATGCTCCCTAACGGCGGGGCCTGCTG	1	2	10	BC1	1.0	.
chr9	132190275	132190295	chr9:132190275-132190295	0	TAGCATGTCCTGGGCTTCATT	1	3	1	ACD2	1.0	.
chr9	132196383	132196411	chr9:132196383-132196411	0	GGGTTTCTCCATGTTGGTCAGGCTTGTCT	1	2	9	AA1	-	.
chr9	132199177	132199206	chr9:132199177-132199206	0	GAGCCTGTCTGGGCAGAGCTGGGCTAACTC	1	2	10	AB3	-	.
chr9	132202004	132202030	chr9:132202004-132202030	0	AAGCATGTCCAGGCTCAAGACAGACTC	1	2	7	AB4	-	dELS,CTCF-bound
chr9	132205072	132205101	chr9:132205072-132205101	0	GAACAAGTTACATGTAGATTTAGCAATTCC	1	3	10	ACC1	1.0	.
chr9	132206013	132206034	chr9:132206013-132206034	0	GGGCAAGTTGTCTAACCTGTCT	1	3	2	BCC2	-	.
chr9	132207131	132207155	chr9:132207131-132207155	0	AGGCATTTCCTCTGCGAGCTTTCTC	1	2	5	AA2	2.0	.
chr9	132208013	132208042	chr9:132208013-132208042	0	AGGATTGCTTGAGCCCAGGAAGTCAAGCCT	1	2	10	AD2	-	dELS
chr9	132209752	132209773	chr9:132209752-132209773	0	AGGCAAGCTTTTGAAAACGTTT	1	2	2	AB1	2.0	DNase-H3K4me3
chr9	132210286	132210305	chr9:132210286-132210305	0	AGACTTGCCCGCTCAAGTCC	2	2	0	DD1	1.0	.
chr9	132211584	132211612	chr9:132211584-132211612	0	GGGCTAGTCCTTCTGCCTGGAACATGACC	2	1	9	D1	1.0	.
chr9	132212830	132212853	chr9:132212830-132212853	0	AAGCTGGCCTCTGCAGGCTTCCCT	1	2	4	AB2	-	.
chr9	132213951	132213971	chr9:132213951-132213971	0	AGACAAGTTGGGGACTAGCTC	2	1	1	C2	-	.
chr9	132217486	132217507	chr9:132217486-132217507	0	GGGCAAGTTGCTTAACTTCTCT	1	3	2	ACC1	-	dELS,CTCF-bound
chr9	132223946	132223973	chr9:132223946-132223973	0	GAACTTCTTTCAGCCCTAGGGCTTTCCT	1	2	8	AA2	1.0	.
chr9	132227299	132227321	chr9:132227299-132227321	0	TAACAAGTCCCTCTAGCATACCT	1	3	3	ACC1	-	.
chr9	132229694	132229717	chr9:132229694-132229717	0	GGGCTTGTCCTCCCAGGCCTCCCT	1	2	4	AB1	-	.
chr9	132229741	132229761	chr9:132229741-132229761	0	TGGCTTGCCCAGGAGAAGCCC	1	2	1	AC2	-	.
chr9	132230278	132230301	chr9:132230278-132230301	0	CAGCATGTCCCCAAGGGCAAGTCA	1	2	4	CC	-	.
chr9	132234429	132234459	chr9:132234429-132234459	0	GAACTTGCTTCCCACACACCTGAGTGTGTCC	1	2	11	AB1	1.0	.
chr9	132236373	132236403	chr9:132236373-132236403	0	AGACATGCCAAGGAAACGCGCAGGCCTGCCC	1	2	11	BC2	-	.
chr9	132236591	132236622	chr9:132236591-132236622	0	AAGCATGTTTAGAGAGGGTCTGAGGCTCGGTT	2	2	12	BD4	2.0	dELS,CTCF-bound
chr9	132238270	132238300	chr9:132238270-132238300	0	AGCCTTGCCCCAGGCAGTCACGGGCTTGTCT	1	1	11	D1	-	.
chr9	132239944	132239973	chr9:132239944-132239973	0	GGACTGGCTTTTGGGTAGAGAAGGAAGTCC	1	2	10	AB2	-	.
chr9	132240796	132240825	chr9:132240796-132240825	0	GAGCATCCCCTGGGGAGTGTGGAGATGCTC	1	2	10	AA2	-	dELS,CTCF-bound
chr9	132246748	132246770	chr9:132246748-132246770	0	TACTATGTTTTCCAGGCTAGTCT	1	3	3	ACD1	-	.
chr9	132246939	132246971	chr9:132246939-132246971	0	TGCTAAGCCCTAGCACTGAGGCTGGACATGCCT	1	3	13	ACD1	-	.
chr9	132248874	132248896	chr9:132248874-132248896	0	AGACTAGCCTGGCCAACATGGCA	1	3	3	CCD1	-	.
chr9	132249540	132249559	chr9:132249540-132249559	0	ATACATCCTTGGGCAAGTTC	3	2	0	AD1	-	dELS
chr9	132251272	132251295	chr9:132251272-132251295	0	CAGCATTTCCCTGGGGACAAGTTT	1	2	4	AC1	-	.
chr9	132253076	132253102	chr9:132253076-132253102	0	TGGCTTGCTGCCCACAAAGACCAGCCT	1	3	7	BCC2	-	.
chr9	132261795	132261821	chr9:132261795-132261821	0	AAACAAGCTTTTAAGTAGCACATATTC	2	2	7	AD1	-	.
chr9	132262082	132262113	chr9:132262082-132262113	0	AGGCTCGTCTGTTAGAAAGGATGATCTAGTTC	1	2	12	BD2	2.0	.
chr9	132263296	132263317	chr9:132263296-132263317	0	AGGCTTTCTGGAAAACTAGTTA	1	3	2	ACC2	-	dELS
chr9	132264135	132264162	chr9:132264135-132264162	0	ACACAAACTCCTTACAAAAAACAAGCTT	1	2	8	AD1	-	.
chr9	132264231	132264254	chr9:132264231-132264254	0	GGGCTTTCCTATAAAAGCTTTCTT	1	2	4	AA2	-	.
chr9	132271862	132271883	chr9:132271862-132271883	0	ATACATATTTATAAACTAGTTT	2	2	2	AD1	2.0	.
chr9	132272622	132272645	chr9:132272622-132272645	0	AAACATTTTCTTGGAGGTTAGCCT	1	2	4	AA2	-	.
chr9	132278831	132278855	chr9:132278831-132278855	0	AAACAAGCCTTTTGAAGACAAAATT	1	2	5	AD4	-	.
chr9	132279537	132279560	chr9:132279537-132279560	0	TGCAAAGCCTGAATAAACTTGTTT	1	3	4	ACD1	-	.
chr9	132281175	132281207	chr9:132281175-132281207	0	AGACATGCACACTGCCTTTCCCAAAGCTTGGTT	1	2	13	DD2	-	.
chr9	132281294	132281313	chr9:132281294-132281313	0	GGACATTTTTAGGCATTTTT	1	2	0	AA2	1.0	.
chr9	132282077	132282099	chr9:132282077-132282099	0	AAGTAAACTCTCCAAACATGTCT	2	2	3	AA1	-	.
chr9	132282677	132282702	chr9:132282677-132282702	0	CAGCATGCCTCTTTGATGACAAGACT	1	3	6	CCD1	-	.
chr9	132287974	132287996	chr9:132287974-132287996	0	AGACTAGCCTGGCCAACATGGTG	1	3	3	CCD1	1.0	.
chr9	132288159	132288190	chr9:132288159-132288190	0	GAGCAAGACTCTGTCTCAAAAAAAACTTGTTA	1	2	12	CD	-	.
chr9	132288433	132288460	chr9:132288433-132288460	0	AAATTAGTTCCCAAAGCCAGACTAATTC	1	2	8	AA2	1.0	.
chr9	132292551	132292579	chr9:132292551-132292579	0	AAATTAGCCTTCAAGAAATAGACAAGCTG	1	2	9	AC2	-	.
chr9	132300518	132300538	chr9:132300518-132300538	0	AAACATGTTCGGTAAATGTCT	2	2	1	AD1	2.0	.
chr9	132302704	132302731	chr9:132302704-132302731	0	AGGCATTTTTATAAATGTTGACAAGTTG	1	3	8	ACC2	1.0	.
chr9	132309160	132309182	chr9:132309160-132309182	0	AAACAAGGTAGGAGGACTTGCTC	1	2	3	CD	1.0	dELS
chr9	132310500	132310528	chr9:132310500-132310528	0	AGGCATGCTATCCTTCAAAAGACCTGCTT	1	2	9	BC2	-	.
chr9	132313113	132313141	chr9:132313113-132313141	0	AGGATTGTTTTAGGTCAACAGAAATGTTC	1	2	9	AA2	2.0	dELS,CTCF-bound
chr9	132313850	132313880	chr9:132313850-132313880	0	AAACAAGCTCCCTGAACATAAGAACATTTAG	1	3	11	ACD2	-	.
chr9	132316944	132316976	chr9:132316944-132316976	0	AAATAAGCCTATCAATCACCTCAAAACAATCCT	1	2	13	AA2	1.0	.
chr9	132317085	132317104	chr9:132317085-132317104	0	GAACAAGACTAAACATCTTC	3	2	0	AD2	1.0	.
chr9	132318757	132318776	chr9:132318757-132318776	0	GAGCTAGTTCCAACTTTTCT	2	2	0	AC1	-	.
chr9	132324426	132324456	chr9:132324426-132324456	0	AGACTTGTCCCTTTGTACATTACACTTCCTT	1	2	11	AD1	1.0	.
chr9	132330153	132330183	chr9:132330153-132330183	0	GAACTTACCCACAGCAAATGCAAACATTTTT	1	2	11	AA2	-	.
chr9	132330771	132330798	chr9:132330771-132330798	0	TAGCTAGTTTTGATTTCTAGTCATGCCA	1	3	8	CCD2	1.0	.
chr9	132337166	132337186	chr9:132337166-132337186	0	AGATTTGCTCTAAACTAATCT	1	2	1	AA2	-	.
chr9	132338672	132338704	chr9:132338672-132338704	0	TTGGTAGTTCCTCTTCTGTTCTGGGACATGCCT	1	3	13	ACD1	-	.
chr9	132342871	132342902	chr9:132342871-132342902	0	GGGCTATTCTGTAAATAAATAAAAATTTGCTT	1	2	12	AA2	2.0	.
chr9	132344674	132344696	chr9:132344674-132344696	0	AGACTAGCCTGGCCAACATGGCA	1	3	3	CCD1	1.0	.
chr9	132346172	132346198	chr9:132346172-132346198	0	AAACAAATTTGCAATATAGATAAGCCT	1	2	7	AA2	3.0	.
chr9	132346319	132346342	chr9:132346319-132346342	0	AAGCTTATTTTCAAAGTCTTGCCC	1	2	4	AD2	-	.
chr9	132346751	132346778	chr9:132346751-132346778	0	AGACCAGCCTGGGTAGCAAAGCAAGACC	1	2	8	BD3	-	.
chr9	132349883	132349911	chr9:132349883-132349911	0	AAACTAGTTAGTGGGACGTGAAAAAGCCC	1	2	9	AC2	-	.
chr9	132350516	132350541	chr9:132350516-132350541	0	AGGCTTCTGTGGCATAAAGCTAGTTC	1	2	6	AD1	-	dELS
chr9	132352341	132352361	chr9:132352341-132352361	0	AGGCTTGTCCTGAGAATTCTC	2	2	1	AA1	-	.
chr9	132356133	132356159	chr9:132356133-132356159	0	AAGCAAGACCCTGTCTCAGAAAAGTCT	1	2	7	AD2	2.0	pELS
chr9	132356698	132356730	chr9:132356698-132356730	0	GAGCAAGCCCAGGGGAACACTGCGGGAAAGGCC	1	2	13	AD1	1.0	pELS
chr9	132358461	132358483	chr9:132358461-132358483	0	CAGCATGTTGCCCAGGCTGGTCT	1	3	3	BCC1	3.0	.
chr9	132358971	132358990	chr9:132358971-132358990	1	AGACAAGTCAGAACTTGTGG	3	3	0	CCD1	-	.
chr9	132362721	132362749	chr9:132362721-132362749	0	AAACTAGCTGGTCGTGATGGTGCATGCCT	1	2	9	CD	-	.
chr9	132363337	132363364	chr9:132363337-132363364	0	AAGCATGCTTTTGACACCTGGCAACTTT	1	2	8	AC1	-	.
chr9	132368530	132368554	chr9:132368530-132368554	0	GGAGAAGCCTGTGCAAAGCTTCTCC	1	2	5	AA2	1.0	.
chr9	132368850	132368873	chr9:132368850-132368873	0	AAACTTGTACTGAGGGGCTTCTTC	1	2	4	AD2	1.0	.
chr9	132372608	132372638	chr9:132372608-132372638	0	AAGCAAGCCTACTAGAGATTCAGAGTAGCAT	1	2	11	AD1	2.0	dELS
chr9	132374959	132374991	chr9:132374959-132374991	0	AGACAAGTTCTCACTATGTTGCCAGGCTGGTCT	1	1	13	B1	1.0	.
chr9	132375136	132375157	chr9:132375136-132375157	0	AGGTAAGTTCAATGACTTGCTT	1	2	2	AC2	2.0	.
chr9	132375358	132375381	chr9:132375358-132375381	0	GGGCATGCTTTTTCGAAATTGTTA	1	2	4	AC1	1.0	.
chr9	132376035	132376064	chr9:132376035-132376064	0	AAAGATGTCTCGAAATGGGAAAACTTGCTT	2	1	10	A1	-	.
chr9	132383096	132383124	chr9:132383096-132383124	0	AAACTAGCCAGGCAGGGTGGTGCATGCCT	1	2	9	CD	-	.
chr9	132385895	132385925	chr9:132385895-132385925	0	ATGGATGCTCTACCAGGCAAGGAACTTGTCT	1	2	11	AD4	-	.
chr9	132387155	132387177	chr9:132387155-132387177	0	TGACATGTTGCTCAGGCTGGTCT	1	3	3	BCC1	1.0	.
chr9	132387739	132387767	chr9:132387739-132387767	0	AGACAAGCAAGGGTGACACCAACAAGCTC	1	3	9	CCD2	-	.
chr9	132389601	132389628	chr9:132389601-132389628	0	GAGTTTGCTTTTAACACAAAATATGTCT	1	2	8	AA2	-	.
chr9	132393252	132393272	chr9:132393252-132393272	0	ATACATGTTGGGAGCAAGCCC	2	2	1	CD	1.0	.
chr9	132393462	132393491	chr9:132393462-132393491	0	GGACATGCTCCTGCTGCAGTTAACTAGCCC	2	1	10	C2	-	.
chr9	132395570	132395601	chr9:132395570-132395601	0	GGGCAGGTCTCAGTCTGTGTGTGAACTTTCCT	1	2	12	AB2	-	.
chr9	132401472	132401494	chr9:132401472-132401494	0	GTGCTTGCTTGCCAAACAGGCCT	1	2	3	BD3	-	.
chr9	132401640	132401664	chr9:132401640-132401664	0	AAGCTTCCTTTTCTTAGACTTCTTC	1	2	5	AA2	-	.
chr9	132401826	132401849	chr9:132401826-132401849	0	AGACTTGTTTTTATAAGCAGGTGC	1	2	4	BD4	-	dELS
chr9	132402144	132402174	chr9:132402144-132402174	0	GGACTTTTTCTTTTTTTTCTTAGACTTGTTT	1	1	11	A2	-	.
chr9	132402387	132402411	chr9:132402387-132402411	0	AAATTTGTCTGTTTTAGGCTTTCTT	1	2	5	AA2	-	.
chr9	132403431	132403459	chr9:132403431-132403459	0	CAGCTTGTTTTGCTTCCTCAAACGTGCCA	1	3	9	BCC2	1.0	.
chr9	132405716	132405747	chr9:132405716-132405747	0	AATCTAGCCTAGAGATGGACAGAGGTAAGTCC	1	2	12	AD2	1.0	.
chr9	132407315	132407347	chr9:132407315-132407347	0	GAACTTGGTTGCTGGAGGACCTGGGACAAGGCC	1	2	13	DD2	-	pELS
chr9	132409861	132409880	chr9:132409861-132409880	0	GGAAAACTCCAAACAAGTCC	1	2	0	AA1	-	.
chr9	132411212	132411233	chr9:132411212-132411233	0	GAGCAAGCCTCGAGGCGAATTT	1	2	2	AB1	-	pELS,CTCF-bound
chr9	132414299	132414328	chr9:132414299-132414328	0	GAGCTTTCCTGGGGGCATAGAAACAAGTTT	1	1	10	A2	-	.
chr9	132418620	132418646	chr9:132418620-132418646	0	TTGCTAGCTTCTGTCTGAGACTTGTCA	1	3	7	CCD1	2.0	dELS
chr9	132420364	132420394	chr9:132420364-132420394	0	CAAGGTGTTTTCAGCAAGAATGGACATGCCT	1	3	11	ABC1	-	.
chr9	132422912	132422935	chr9:132422912-132422935	0	GGACGTGTCCTTCCAGGCTGGTTT	1	2	4	BB2	2.0	.
chr9	132423161	132423185	chr9:132423161-132423185	0	AAGCAAGTCTTTTAAAAACTACTCT	1	1	5	A1	-	.
chr9	132423753	132423774	chr9:132423753-132423774	0	AGAAAGGCTCAGAAACATGCCC	2	2	2	AB1	-	.
chr9	132423824	132423844	chr9:132423824-132423844	0	GAGTAAGTCCACAGCTTGTCA	1	3	1	ACC1	-	.
chr9	132423962	132423987	chr9:132423962-132423987	0	GGTCAAGCTCATCTGGGGATATGTTT	1	2	6	AD2	-	.
chr9	132426002	132426033	chr9:132426002-132426033	0	TGACTTGTTCAATTGTTACCTGAAGCATTCAC	1	3	12	ACD2	1.0	.
chr9	132430720	132430746	chr9:132430720-132430746	0	AAACTTGTTCCTCTTCTGGTCATGGCC	1	2	7	DD1	1.0	CTCF-only,CTCF-bound
chr9	132435178	132435210	chr9:132435178-132435210	0	AGACTTTTCCACCCTGCTAATTAAAACAATCCT	1	2	13	AA2	1.0	dELS
chr9	132435558	132435586	chr9:132435558-132435586	0	AGGCCAGTTTGTTTATGAAAGGCTTGGCC	1	2	9	BD3	1.0	.
chr9	132436866	132436892	chr9:132436866-132436892	0	ATCCTTGTCTGGAGAGTGAACTTGTCT	1	2	7	DD4	2.0	.
chr9	132436993	132437024	chr9:132436993-132437024	0	GATCATTTTTAAAGTTACAGTAGAGCTTGCCT	2	2	12	AD1	-	.
chr9	132440194	132440213	chr9:132440194-132440213	0	GGGCATGGTTGCACATGCCT	3	2	0	DD2	-	.
chr9	132440498	132440530	chr9:132440498-132440530	0	AACCAAGGCTCAGAGAAATACAGAAACTTGCCT	1	2	13	DD1	1.0	.
chr9	132444033	132444054	chr9:132444033-132444054	0	GGCCAGGCTTCCAGACATGCCC	2	2	2	BD1	-	.
chr9	132446116	132446143	chr9:132446116-132446143	0	GGACTTTCCTCAGGATCTAGGTTTGCTC	1	2	8	AA2	-	.
chr9	132446199	132446222	chr9:132446199-132446222	0	AAAAAAGTTCAGAAGAGCTTCCTT	1	2	4	AA2	-	.
chr9	132449059	132449086	chr9:132449059-132449086	0	GAGAAAGCTTCACAGAGGGGGCCAGTCT	1	2	8	AB2	1.0	.
chr9	132452306	132452330	chr9:132452306-132452330	0	AGTCAAGCCTGTTGAGAACATTCTT	1	2	5	AD3	-	.
chr9	132454448	132454474	chr9:132454448-132454474	0	AAGCTTCTTTCTCCATAAAACGTGTTC	1	2	7	AB2	-	.
chr9	132455579	132455607	chr9:132455579-132455607	0	AAAATAGCTCTGTATGATGGTACATGCCT	1	2	9	AD2	1.0	.
chr9	132457229	132457250	chr9:132457229-132457250	0	GGACTCGCTCCCACGCATGCCC	1	2	2	BD2	1.0	.
chr9	132459008	132459037	chr9:132459008-132459037	0	AAGATAGTCTGGGTAAATTGTGACTTGCCC	1	2	10	AC2	-	.
chr9	132460128	132460151	chr9:132460128-132460151	0	GGGATAGTTCAGAAAAGCTACTCC	1	2	4	AA2	1.0	.
chr9	132464457	132464477	chr9:132464457-132464477	0	ATGCAAGCCTTGTGCAAGCCC	1	2	1	DD2	1.0	.
chr9	132466665	132466685	chr9:132466665-132466685	0	AAAATAGCTCAGAGTTAGTTC	1	2	1	AA2	1.0	.
chr9	132466743	132466770	chr9:132466743-132466770	0	GGACTTGCCCAGTAGAAGGGGCTGGTGG	1	3	8	BCD2	1.0	.
chr9	132474766	132474786	chr9:132474766-132474786	0	AGAAATGCCTGGAGGAAGTTT	1	2	1	AA2	2.0	.
chr9	132478709	132478733	chr9:132478709-132478733	0	GGAGATGCTCATCTCAGCCTAGCCC	1	2	5	AD2	1.0	.
chr9	132478903	132478924	chr9:132478903-132478924	0	AGGCTGGTCTATAAACCAGTTT	1	2	2	BB2	-	.
chr9	132481320	132481345	chr9:132481320-132481345	0	AGACATCCCTCCTTGGGGACTTCCCC	1	2	6	AA2	-	.
chr9	132483617	132483645	chr9:132483617-132483645	0	CATCCAGTTTCATGGTTTCAGACATGCTT	1	3	9	BCD1	1.0	.
chr9	132484990	132485009	chr9:132484990-132485009	0	AGGCATGCGCCAGCAAGCCC	4	2	0	CD	4.0	.
chr9	132485576	132485600	chr9:132485576-132485600	0	GAGTTTGCCTTCCTTGAGCACGCCC	1	2	5	AB3	-	.
chr9	132488206	132488235	chr9:132488206-132488235	0	GGGCTAGCTCGTGATGGAATGAACGTCTTT	1	2	10	AB1	-	.
chr9	132492087	132492106	chr9:132492087-132492106	0	AGACTTGCCTGGGCAACATA	2	3	0	ACD2	-	.
chr9	132492990	132493013	chr9:132492990-132493013	0	AGCCATGCTCATTTGATCATGCTT	1	2	4	DD2	-	.
chr9	132494374	132494393	chr9:132494374-132494393	0	AAATATGTCCAGACATGGCC	3	2	0	AD3	4.0	.
chr9	132494543	132494562	chr9:132494543-132494562	0	GTGCATCCTTAGACATGTTC	3	2	0	AD1	-	.
chr9	132494810	132494831	chr9:132494810-132494831	0	GGACATCCTCTTAAATAAGTTC	1	2	2	AA2	-	.
chr9	132496530	132496557	chr9:132496530-132496557	0	AAGCTACTTTCTGTCTCTGGATTTGCCT	1	2	8	AA2	1.0	.
chr9	132498703	132498726	chr9:132498703-132498726	0	CGGCAAGCCCCGGGAAAGAAGCTA	1	3	4	ACC2	2.0	.
chr9	132499134	132499162	chr9:132499134-132499162	0	GGGCCAGCCCAGCTCCAGGGAAGATGCTT	1	2	9	AB2	-	.
chr9	132508280	132508306	chr9:132508280-132508306	0	AGCCATGTTAATAGAGGTAGCAAGTTC	1	3	7	CCD1	-	dELS,CTCF-bound
chr9	132516257	132516278	chr9:132516257-132516278	0	AAGCATGTCTGCAGGCCAGACC	2	2	2	BD1	-	.
chr9	132518123	132518148	chr9:132518123-132518148	0	AGGCAAGCCCAAAGCCCGGCTTTCCA	1	3	6	ACC1	-	.
chr9	132522201	132522232	chr9:132522201-132522232	0	GGACTTGGCCTCTATGTGCACCTGGCTTGCTG	1	3	12	CCD2	-	.
chr9	132525363	132525393	chr9:132525363-132525393	0	AAGCTATTTCAGTCTTTCCACTAGCATGCTT	1	2	11	AC2	1.0	.
chr9	132528646	132528678	chr9:132528646-132528678	0	AAACAAATTTACAAGAAAAAAACAAACAACCCC	1	2	13	AA2	-	.
chr9	132533960	132533982	chr9:132533960-132533982	0	GGGTTTTTTCCCCGAACATGTTT	2	2	3	AA1	2.0	.
chr9	132538338	132538370	chr9:132538338-132538370	0	AGGGAAGTTTGAGCTGAGGTCCCAAGGATGTCC	1	2	13	AA2	-	dELS
chr9	132539778	132539797	chr9:132539778-132539797	0	GAGCAACCCACGACTAGTTT	2	3	0	ACC2	3.0	.
chr9	132541062	132541083	chr9:132541062-132541083	0	AGACAATTTACCGGACTTGCTT	1	2	2	AC1	2.0	.
chr9	132541415	132541445	chr9:132541415-132541445	0	AAGATAGTTTCAAAACCTTCTAGACATGACC	1	2	11	AD3	2.0	.
chr9	132542623	132542642	chr9:132542623-132542642	0	GGACAAGTTCAAGGATGACT	3	2	0	AD1	-	.
chr9	132546875	132546896	chr9:132546875-132546896	0	GGACTAGTTCTTGAGCGTTCCT	1	2	2	AB1	-	.
chr9	132548652	132548671	chr9:132548652-132548671	0	GGGCTTGCCCAAGCATCTGT	4	2	0	AD4	1.0	dELS,CTCF-bound
chr9	132553915	132553936	chr9:132553915-132553936	0	GGGCAATTTCAGGAAGAAGCTT	1	2	2	AA2	-	.
chr9	132554204	132554232	chr9:132554204-132554232	0	AAACATGCTCGACGTGATGGAATGTGCTC	2	2	9	AB1	-	.
chr9	132555106	132555129	chr9:132555106-132555129	0	GGACATTTCCCTAGAACCATGCCC	1	2	4	AD2	-	.
chr9	132560873	132560900	chr9:132560873-132560900	0	AAGTTTGTTTTCCAAGCAGAGCTTGGCT	1	2	8	AD3	-	dELS
chr9	132563608	132563640	chr9:132563608-132563640	0	GGACATTTCTGAGAATTTCTGCAGGGCATGTAT	1	2	13	AD2	-	.
chr9	132566494	132566526	chr9:132566494-132566526	0	CAACATGCCAGTTCTGGCCTCCAGGACAAATTT	1	3	13	ACC1	1.0	.
chr9	132572802	132572829	chr9:132572802-132572829	0	AGACAAGCCCAAATTACAAGACAATTTT	1	1	8	A1	-	.
chr9	132574978	132575001	chr9:132574978-132575001	0	AGAGATGCCCTCCCAGGCCTGCTT	1	2	4	AB2	-	.
chr9	132576815	132576837	chr9:132576815-132576837	0	AGGCACGTCTCTGCAGCAAGCTG	1	3	3	BCC2	1.0	.
chr9	132577845	132577872	chr9:132577845-132577872	0	AGACAAGCCTGAGGACTCAAACCTGCCA	1	2	8	BC1	-	DNase-H3K4me3
chr9	132580568	132580594	chr9:132580568-132580594	0	GACCTAGCCCGAGGGAGGAGAAAGTTT	1	2	7	AD2	-	dELS
chr9	132584699	132584725	chr9:132584699-132584725	0	GACCATGCCTGGAAAGTAGGCAGGTTT	2	2	7	BD3	-	dELS,CTCF-bound
chr9	132584806	132584838	chr9:132584806-132584838	0	GGGCCTGCTTAGAGAGGCAAAGAAAACTTGCGC	1	2	13	BD3	-	dELS,CTCF-bound
chr9	132585332	132585362	chr9:132585332-132585362	0	GAGCCAGTCCGTGGAGCATTTAAGCTGGTCT	1	2	11	BB2	-	.
chr9	132588347	132588368	chr9:132588347-132588368	0	AAACAAGCCTCAGAACACATCG	1	3	2	ABC2	-	.
chr9	132592340	132592365	chr9:132592340-132592365	0	GGGCAACTTCTCCCGTGGAAAAGCCT	1	2	6	AA2	-	.
chr9	132593439	132593468	chr9:132593439-132593468	0	AGACTTGCCCAACGCCAGGCTGACATGTGC	1	2	10	CD	-	dELS
chr9	132598786	132598805	chr9:132598786-132598805	0	GGTCATGTTTGGGAAAGTCT	3	2	0	AD2	1.0	.
chr9	132599373	132599398	chr9:132599373-132599398	0	GGGCAAGTTCCTGGCATAAAATGTTT	1	2	6	AC1	-	.
chr9	132599848	132599878	chr9:132599848-132599878	0	ACGCAAGTCCCCCACATGGGAAGAAAAGCCT	1	2	11	AD2	1.0	CTCF-only,CTCF-bound
chr9	132601756	132601780	chr9:132601756-132601780	0	AGACAGGCACACCAGAAACAAGCCC	1	2	5	BD1	-	.
chr9	132605702	132605728	chr9:132605702-132605728	9	GGAGAGGTCCAGGCCCAGGACATGTTC	2	2	7	AB1	1.0	.
chr9	132605817	132605836	chr9:132605817-132605836	8	GGGTTTGTTGTGGCTTGCTC	3	3	0	ACC1	1.0	.
chr9	132606241	132606262	chr9:132606241-132606262	0	GGGCAAGATTCCAGGTTTGCCT	1	2	2	AD2	-	.
chr9	132606411	132606436	chr9:132606411-132606436	0	AAGGTTGTTCCTGATAAGAAAAGTTC	1	2	6	AA2	-	.
chr9	132607608	132607636	chr9:132607608-132607636	0	AGGGTGGTTTAGAAACAGCAGACTTGCTC	1	2	9	AB1	-	.
chr9	132610667	132610686	chr9:132610667-132610686	0	TATGTTGCCCAGGCTAGTCT	2	3	0	ACD1	1.0	.
chr9	132611544	132611564	chr9:132611544-132611564	2	GGACAAGTCCTGAACATGCTC	3	0	1	0	3.0	.
chr9	132616348	132616375	chr9:132616348-132616375	0	CTGCTTGTTTCATGGTATTAACAAGTTC	1	3	8	CCD1	-	.
chr9	132617641	132617664	chr9:132617641-132617664	0	GAGTAAGTCTCATTAGACATGGTC	1	2	4	AD3	-	.
chr9	132621875	132621894	chr9:132621875-132621894	0	AAACTTGGCTCAGCAAGCCA	2	3	0	CCD2	-	.
chr9	132622338	132622364	chr9:132622338-132622364	0	AGGCTGGCCTCAAGCCAGGGAAAGTCT	1	2	7	AB2	1.0	dELS
chr9	132623742	132623765	chr9:132623742-132623765	0	GAACATGACCCTAAGGCCATGCTC	1	2	4	DD2	1.0	.
chr9	132630905	132630927	chr9:132630905-132630927	7	GAGCAGGCCCCAGGAGCTGGTCC	1	2	3	BB2	1.0	dELS
chr9	132630998	132631028	chr9:132630998-132631028	8	GGGCAGGTTCCCTGCAGGTAGGGACATGCTT	2	1	11	B2	2.0	dELS
chr9	132631465	132631494	chr9:132631465-132631494	1	AACCATGACTCACGTCAACAGGGCATGTCC	1	2	10	DD1	-	dELS,CTCF-bound
chr9	132639924	132639948	chr9:132639924-132639948	0	AAACTTATTCCCAGTGAGCAAGTCT	1	1	5	A2	2.0	.
chr9	132640880	132640899	chr9:132640880-132640899	0	GAACAAGCTCGAGCATCTGA	3	3	0	ACD2	1.0	.
chr9	132642653	132642685	chr9:132642653-132642685	0	AGGCATCCTACTATTTATACTATTAACATGCTC	1	3	13	ACC2	1.0	.
chr9	132643658	132643679	chr9:132643658-132643679	0	AGACAGGTTAAGGAACTTGCCC	1	2	2	BC1	-	.
chr9	132646855	132646874	chr9:132646855-132646874	0	AGACAAGCCTCAGTTTGCTG	2	3	0	ACC2	2.0	dELS
chr9	132647470	132647490	chr9:132647470-132647490	0	GGGCATTTCTCAAACTTTCTT	1	2	1	AA2	-	dELS
chr9	132649259	132649291	chr9:132649259-132649291	0	AAGCTTCCCTTGCAGTTAAGTATAGTCATGTTT	1	2	13	AD2	1.0	.
chr9	132649510	132649530	chr9:132649510-132649530	0	AGGCCAGCCTTGGACTGGCTC	1	2	1	BB2	1.0	.
chr9	132649817	132649845	chr9:132649817-132649845	0	AAACATATTCGGTTGTAAAAAGCAAGTTA	1	2	9	AC2	3.0	.
chr9	132650532	132650562	chr9:132650532-132650562	0	GAGCTTCTTAAATCATTCAAGTAGCTTGCCT	1	3	11	ACC2	-	.
chr9	132651778	132651803	chr9:132651778-132651803	0	AAGCATCCTCGAGAAGTAGCAAGTTT	1	2	6	AC2	-	.
chr9	132652406	132652428	chr9:132652406-132652428	0	AAGCATGTGCTTAAAACTTGTCC	1	1	3	D2	-	.
chr9	132659133	132659160	chr9:132659133-132659160	0	GAGCCAGTCTGTACTCTAGAGCTAATCT	1	2	8	AB3	2.0	.
chr9	132659281	132659300	chr9:132659281-132659300	0	AAGCAAGTCCAGACTGGCCT	3	1	0	B1	1.0	.
chr9	132665529	132665551	chr9:132665529-132665551	0	AAGAATGCTTCGTGAGGTAGCCT	1	2	3	AA2	2.0	.
chr9	132665994	132666020	chr9:132665994-132666020	0	AAACATGTGTATGCTGGAAACTTACTC	1	2	7	AD2	-	.
chr9	132667261	132667283	chr9:132667261-132667283	0	TGGCAAGTCTCATCAGCATATCC	1	3	3	ACC1	-	.
chr9	132667988	132668017	chr9:132667988-132668017	0	TGACTTGCTCCAAGGTCACAGAGCTAGTGT	1	2	10	CD	-	.
chr9	132668990	132669021	chr9:132668990-132669021	0	AAACATTTTCTAGTTGACGGTTGAGTTTGTCT	1	2	12	AA2	-	.
chr9	132669305	132669337	chr9:132669305-132669337	0	AAACATGTTTAGGGGTAATATTTTAACTTTCTT	1	2	13	AC1	-	pELS
chr9	132671891	132671923	chr9:132671891-132671923	0	AAAGATGTGTATCCGCACATAGAGAACATGTTT	2	2	13	AD1	-	.
chr9	132674497	132674516	chr9:132674497-132674516	0	AGGGTTGCTTAAGCTTCCTT	1	2	0	AA2	-	.
chr9	132675700	132675726	chr9:132675700-132675726	0	AAGCTTGTTTGGCCATAGAACTATTTT	1	1	7	A1	-	.
chr9	132675776	132675805	chr9:132675776-132675805	0	AAGTTAGTTCTCTATTTTGTGGACAATTTT	1	2	10	AA2	2.0	.
chr9	132676984	132677003	chr9:132676984-132677003	0	AAACATCTTTTGGCTAGTCT	3	2	0	AC2	-	.
chr9	132677556	132677588	chr9:132677556-132677588	0	GGGAATGTTCAGGAATGGCAACTAGAATAGTCT	1	2	13	AA2	-	.
chr9	132683011	132683042	chr9:132683011-132683042	0	TGCCATGCCTCTGCAGTGGGGTCAGCTTGTCT	1	3	12	CCD1	-	.
chr9	132687612	132687631	chr9:132687612-132687631	0	AAAAATGTCAGAGCTTGTTT	3	2	0	AC1	1.0	.
chr9	132690292	132690320	chr9:132690292-132690320	0	AAGTTAGCCTGGCATGGTGGCGCATGCCT	1	2	9	AD2	1.0	.
chr9	132693869	132693890	chr9:132693869-132693890	0	AAACTTGTTTATAGAAAAGACT	1	2	2	AD1	-	.
chr9	132696131	132696163	chr9:132696131-132696163	0	AAAATTCCCCTTCAGATGAATTGAAGCTAGTCC	1	2	13	AA1	1.0	.
chr9	132696686	132696718	chr9:132696686-132696718	0	AGGCTAGTTTCCACAGAAACTGAAGCCCAGCTT	1	2	13	BD1	-	.
chr9	132699205	132699232	chr9:132699205-132699232	0	TGGCATTCTCAAACATTAAGGCATGCCA	1	3	8	ACC2	-	.
chr9	132702442	132702461	chr9:132702442-132702461	0	CAGAAAGTCCAAGCATGTCG	4	3	0	ACC1	1.0	.
chr9	132703834	132703858	chr9:132703834-132703858	0	TGACTTCCCAGGCTCAAGCAAGCCT	1	3	5	ACC2	-	.
chr9	132704056	132704080	chr9:132704056-132704080	0	AACCAAGCTTTAAAAGGGCTAATTT	1	2	5	AD3	-	.
chr9	132706168	132706187	chr9:132706168-132706187	0	CAGGATGTCAGAGCAAGCTC	4	3	0	ACC1	-	.
chr9	132706650	132706679	chr9:132706650-132706679	0	GGCATTGTCCTTAAGGCAAAAAACAAGTTC	1	2	10	AD4	-	.
chr9	132709785	132709809	chr9:132709785-132709809	0	AGGCATGTCCCTCTTAGAGATGATT	2	2	5	AD1	-	.
chr9	132710107	132710135	chr9:132710107-132710135	0	AGGCATGTTTAGCCTTGGCAGATAATTTC	2	2	9	AA1	-	.
chr9	132715489	132715515	chr9:132715489-132715515	0	GAAATTGTTTTGCTAAAGGGCAAACTT	1	2	7	AA2	-	.
chr9	132716253	132716279	chr9:132716253-132716279	0	GGACAAGTCCAGGGGAGGAAGAAGCCT	1	1	7	A2	-	.
chr9	132717472	132717491	chr9:132717472-132717491	0	AAACATCCTTGAACGTGTCT	2	2	0	AB2	1.0	.
chr9	132718428	132718456	chr9:132718428-132718456	0	GAGCTTCCTCTGCACAATAAAACTTGATC	1	2	9	AD2	-	.
chr9	132719205	132719230	chr9:132719205-132719230	0	AAACAAGGCTAAATGGAAGCAAGCAT	1	2	6	DD2	-	.
chr9	132721711	132721739	chr9:132721711-132721739	0	AGTGTTGCTTGCGCCCACTGGGCTTGTTC	1	2	9	AD4	-	.
chr9	132722137	132722157	chr9:132722137-132722157	0	GGACATGTTTCAGCCCTGTTT	2	2	1	BD1	-	.
chr9	132722595	132722626	chr9:132722595-132722626	0	GGACCTGCCCCTTTCCACCCAGGAGCCTGTCT	1	2	12	BB2	-	.
chr9	132723305	132723333	chr9:132723305-132723333	0	GAGCATGTTGGGAGAATAGAGGAATGTTT	1	2	9	AC2	1.0	.
chr9	132727876	132727903	chr9:132727876-132727903	0	TGACTTGTCTGCATTCTGGGACACGCTC	1	2	8	BC2	1.0	.
chr9	132729249	132729270	chr9:132729249-132729270	0	CAAAATGTCTGGAGACATGTTT	1	2	2	AC3	-	.
chr9	132732956	132732982	chr9:132732956-132732982	0	AGGCCAGCTTCTCCCGTGGCCTTGCTT	1	2	7	BD2	-	.
chr9	132733440	132733461	chr9:132733440-132733461	0	AAGCTGCTTCATAAACAAGCCC	1	2	2	AB1	-	dELS
chr9	132738616	132738635	chr9:132738616-132738635	0	GGGGAAGTTCAGGGATGTTT	1	2	0	AA2	-	.
chr9	132738944	132738973	chr9:132738944-132738973	0	AGACTTTTCTTATGTTGCCCAGGCTGGTCT	1	2	10	AB2	-	.
chr9	132739960	132739981	chr9:132739960-132739981	0	TGGCATGCTGGTAAACCAGCTT	1	3	2	BCC2	-	.
chr9	132741086	132741114	chr9:132741086-132741114	0	GGGCAAGCTGAATCACCCACGGCAAGCCC	1	2	9	CC	1.0	.
chr9	132741754	132741784	chr9:132741754-132741784	0	GAACATTTTCATCACTCCAAAAGGCAACCCT	1	2	11	AA2	-	.
chr9	132750707	132750728	chr9:132750707-132750728	0	GAGCAACTTCAGAGAGAAGCTC	1	2	2	AA2	-	.
chr9	132752143	132752162	chr9:132752143-132752162	0	AGACCTGTTTAGAGTAGTTT	1	2	0	AB2	2.0	.
chr9	132753430	132753452	chr9:132753430-132753452	0	AGAACTGCTCATTGGACATGTTC	1	2	3	AB4	1.0	.
chr9	132754941	132754969	chr9:132754941-132754969	0	AGGCATGTGCCACCACGCCAGGCTAATTT	1	2	9	AD2	-	.
chr9	132756262	132756293	chr9:132756262-132756293	0	AAAGAAGCTCCCAGGTTCTAGAGAGAAAGCTT	1	2	12	AA2	-	.
chr9	132760665	132760685	chr9:132760665-132760685	0	GGGCATGCTTCTAACATTTCA	2	3	1	ACC1	1.0	.
chr9	132769606	132769635	chr9:132769606-132769635	0	TGGCTTTTCAAGGCGGTCATGAGCTTGCCT	1	3	10	ACC2	2.0	.
chr9	132775063	132775093	chr9:132775063-132775093	0	AGTCATCCCTTTGTCTCCAAAGGACATGTTT	2	2	11	AD1	1.0	.
chr9	132777385	132777405	chr9:132777385-132777405	0	AGAGAAGCTAAGAACTTGCCC	1	2	1	AC1	2.0	.
chr9	132780285	132780316	chr9:132780285-132780316	0	AAGAAAGCTTCCAGACCTGAGGGGACAGGCTT	1	2	12	AB3	-	.
chr9	132783755	132783786	chr9:132783755-132783786	0	AAGAAAGCTCACAAAATGAAGGAAAAATGCCT	1	2	12	AA2	-	.
chr9	132786200	132786220	chr9:132786200-132786220	0	GGGCTTGGTTGAAATTTGTTT	1	2	1	AD2	-	.
chr9	132791654	132791675	chr9:132791654-132791675	0	GAGAAAGTTCAGAAACAGGCCC	1	2	2	AB3	-	.
chr9	132796594	132796617	chr9:132796594-132796617	0	AGACAACCTTTTAAAAACAATCTC	1	2	4	AA2	1.0	.
chr9	132798365	132798397	chr9:132798365-132798397	0	TGGCCAGCTCAGCACAAAGCTGAGAACAAGCTG	1	3	13	BCC1	-	dELS
chr9	132801327	132801349	chr9:132801327-132801349	0	AAACTTCTCTATTGGAAATGCTC	1	2	3	AA2	1.0	.
chr9	132801745	132801765	chr9:132801745-132801765	0	GGCCCTGTTCTAAGCATGTCT	2	2	1	BD4	1.0	.
chr9	132802361	132802383	chr9:132802361-132802383	0	GGGCTGGCCCCAGTGACAAGCTC	1	2	3	BC2	1.0	.
chr9	132804257	132804283	chr9:132804257-132804283	0	AGGCTTGCTCTTCCACTAAACTAGCTG	1	1	7	C1	1.0	dELS,CTCF-bound
chr9	132804800	132804819	chr9:132804800-132804819	0	TGACAAACCCCAGCAAGTCC	2	3	0	ACC2	-	dELS,CTCF-bound
chr9	132805512	132805539	chr9:132805512-132805539	0	GGACTAGCCATTGAGCAAAGGCTTTTTG	1	3	8	ACC1	-	.
chr9	132807372	132807403	chr9:132807372-132807403	0	CAGCATGTTCCGAGTGCGCTGTGGACAGGCTG	1	3	12	BCC1	-	.
chr9	132820481	132820513	chr9:132820481-132820513	0	AAACCTGCTTATTAACAGAGTTAGAGGTTGCCT	1	2	13	AB2	-	.
chr9	132821631	132821655	chr9:132821631-132821655	0	AAGCATTTTTATTCAAAACTTGATT	1	2	5	AD2	3.0	.
chr9	132824451	132824480	chr9:132824451-132824480	0	GAACATGCCACCCAGGAACCAGGCAGGTTC	1	2	10	BC2	-	dELS
chr9	132827688	132827718	chr9:132827688-132827718	0	TAATTTGTCCCAGGGAGAGGCAGACATGTCC	1	2	11	AC3	1.0	.
chr9	132827790	132827822	chr9:132827790-132827822	0	AAGAAAGTCTCCTCCTTTAGCCTAAACAGGCCT	1	2	13	AB3	1.0	.
chr9	132832972	132832994	chr9:132832972-132832994	0	AAACAAGGTCCCCGAGGAAGCCC	1	2	3	AD2	-	.
chr9	132834126	132834151	chr9:132834126-132834151	0	TTCCAAGTCTGAACCAGGGCAAGCCT	1	3	6	CDD2	-	dELS
chr9	132836450	132836473	chr9:132836450-132836473	0	AAAATTGTTTAAAAAGGCAAATCT	1	2	4	AA2	1.0	.
chr9	132840215	132840239	chr9:132840215-132840239	0	AAGCAAGCATCAAGAAAGCAAATTC	1	2	5	AD2	1.0	.
chr9	132842098	132842125	chr9:132842098-132842125	0	AAGCTAGCACACTGGCCAAAACAATCTC	1	2	8	AD2	1.0	.
chr9	132842129	132842150	chr9:132842129-132842150	0	AAAGAAGCCTGAAGACAAGTAT	1	2	2	AD3	1.0	.
chr9	132844517	132844547	chr9:132844517-132844547	0	AAGCCTGTTTATTTTGGATGAGGGTTTGTTT	1	2	11	AB2	2.0	.
chr9	132845440	132845461	chr9:132845440-132845461	0	GACCAAGCTTTTAAATAAGCTC	1	2	2	AD2	-	.
chr9	132845797	132845826	chr9:132845797-132845826	0	TGACTATTCTAGATCACTGAGGGCATGTTT	1	2	10	AC1	1.0	.
chr9	132849487	132849519	chr9:132849487-132849519	0	AAACATGTGTCCACCCCCGATTTAGAATAGCCT	1	2	13	AD2	2.0	dELS,CTCF-bound
chr9	132850730	132850752	chr9:132850730-132850752	0	TGCCATGTTGGCCAGGCTAGTCT	1	3	3	CCD1	-	.
chr9	132858661	132858683	chr9:132858661-132858683	0	GAACATCCTTTAGAGACAACTCC	1	2	3	AA2	1.0	.
chr9	132860401	132860425	chr9:132860401-132860425	0	AAGGCTGTTTACTCAGAGCTTGCTG	1	3	5	ABC1	-	.
chr9	132860505	132860525	chr9:132860505-132860525	0	GGGAAGGCTCCAGGCATGCCT	2	2	1	AB1	-	.
chr9	132860582	132860604	chr9:132860582-132860604	0	GGACTAGACAGGGGAGCATGTTT	1	2	3	CD	-	.
chr9	132861590	132861614	chr9:132861590-132861614	0	GGAAATGCCTAAGATGGAGATGTCT	1	2	5	AA2	1.0	.
chr9	132862062	132862086	chr9:132862062-132862086	0	AAAAAAGCCTTCCCCAAGAAAGCTT	1	2	5	AA2	-	.
chr9	132862764	132862783	chr9:132862764-132862783	4	TAGCTAGCCCGGGCAGATCC	1	3	0	ABC2	1.0	.
chr9	132863373	132863392	chr9:132863373-132863392	0	GAGCAAGCCTGGACCATCCC	3	2	0	AB1	-	dELS
chr9	132864501	132864520	chr9:132864501-132864520	1	CAGCTAGCCCAGGCAGATCC	1	3	0	ABC2	1.0	.
chr9	132864742	132864761	chr9:132864742-132864761	0	AGCCATGCTGGGACTTGCCG	4	3	0	CCD1	1.0	.
chr9	132864917	132864939	chr9:132864917-132864939	0	AAACGAGTTCAACGAGCTTGTCT	1	1	3	B1	-	dELS
chr9	132866659	132866680	chr9:132866659-132866680	0	GAAGGTGTCTCCGAGCATGCTA	2	3	2	ABC1	2.0	.
chr9	132867441	132867472	chr9:132867441-132867472	0	AGGAAAGTCTGTTTTCAAAGATGGGCATTTCT	1	2	12	AA2	1.0	.
chr9	132874689	132874710	chr9:132874689-132874710	0	GGAAAAGCCCAAGAGCTTGCCT	1	1	2	A1	-	.
chr9	132875181	132875200	chr9:132875181-132875200	0	GGAGTTGCTCCAGCATGTTC	3	2	0	AC2	-	.
chr9	132877077	132877096	chr9:132877077-132877096	0	AAGCTTTCCTGGGCAATTCC	1	2	0	AA2	-	.
chr9	132878435	132878467	chr9:132878435-132878467	0	GGGCAAGTTCTTTCCCCAACCCCGGCCTCGCTT	1	2	13	BD1	-	PLS,CTCF-bound
chr9	132879923	132879953	chr9:132879923-132879953	0	AGACATGCCCTCCCAACGTAAAAGCCAGCAC	2	2	11	BD1	-	pELS
chr9	132880004	132880035	chr9:132880004-132880035	0	AGGCTTGTCAAACCCAACTGTAAAGATAGCTG	1	3	12	ACC2	-	pELS
chr9	132880123	132880146	chr9:132880123-132880146	0	GGACATTTCTGAAATGACTTGCCT	1	2	4	AC2	-	pELS
chr9	132884772	132884800	chr9:132884772-132884800	0	AAACAGGCTCGGGAGGAACAAGCAACCCT	1	2	9	AB2	1.0	.
chr9	132887311	132887340	chr9:132887311-132887340	0	AAGCCAGCCAGGACCCGGGTTGGCATGTCC	1	3	10	BCC1	-	.
chr9	132888241	132888263	chr9:132888241-132888263	0	TGGCAAGTCCCGGGAGCATGGGT	1	3	3	CDD3	-	dELS
chr9	132888547	132888574	chr9:132888547-132888574	0	AAGCCAGCCTCAAACCCAGGGGATGTTC	1	2	8	AB2	-	.
chr9	132889911	132889932	chr9:132889911-132889932	0	GAGCTTGCCCAAAGTAATGTCT	2	2	2	AD1	-	.
chr9	132890139	132890166	chr9:132890139-132890166	0	AGGCCACCCTAGGCAAGGGGGCATGCCT	2	2	8	AB1	-	.
chr9	132890921	132890945	chr9:132890921-132890945	0	CAGCAAGGCTCAAGAGGGCAAGCTC	1	2	5	CD	1.0	.
chr9	132891519	132891551	chr9:132891519-132891551	0	TGACATGCTTTTAGGATTGAGGCGGGAAAGTTT	1	2	13	AC2	2.0	.
chr9	132892227	132892253	chr9:132892227-132892253	0	GGGCCAGTCCTCGACCTAAACTTGTTC	1	1	7	B1	2.0	.
chr9	132894424	132894455	chr9:132894424-132894455	0	AAACTAGACTGTATTGGGTTTTAAGCTTTCCT	1	2	12	AD2	2.0	dELS
chr9	132894591	132894610	chr9:132894591-132894610	0	AAGCCTGCCTGAACAGGTTT	2	2	0	BB2	-	dELS
chr9	132899341	132899362	chr9:132899341-132899362	0	CAGCTAGCTGGAAGACAAGGTC	1	3	2	CCD1	1.0	.
chr9	132899795	132899827	chr9:132899795-132899827	0	AGGCTTCTCTCAGGAGATGGCCCAGGCACGTTT	1	2	13	AB2	1.0	.
chr9	132900519	132900545	chr9:132900519-132900545	0	AAGCAACCCAATAGGAGAAACAAGCTC	1	2	7	AC1	-	.
chr9	132902718	132902744	chr9:132902718-132902744	0	TAGCTTGTTCTTTCTGCAGACTAACCT	1	2	7	AC2	-	.
chr9	132904433	132904457	chr9:132904433-132904457	0	AGACTTGCTGGGTAAAGGCAACCTA	1	3	5	ACC1	-	dELS,CTCF-bound
chr9	132905904	132905933	chr9:132905904-132905933	0	GGGCAGGTCTATGGGAGTAAAGGCTTGCTT	1	1	10	B2	-	.
chr9	132907414	132907446	chr9:132907414-132907446	0	GCACATGTTCTCGAGCATATTGTAAAGTAGTTT	1	2	13	AD2	1.0	.
chr9	132907886	132907908	chr9:132907886-132907908	0	AGACTAGCCTGGGGAACATGGCA	1	2	3	CD	-	.
chr9	132910098	132910117	chr9:132910098-132910117	0	AGACTAGCCTGGGCAACATA	2	3	0	ACD2	-	.
chr9	132910894	132910917	chr9:132910894-132910917	0	AAACAAGTTTACAACAGCAAGTGG	1	3	4	CCD1	-	.
chr9	132913222	132913247	chr9:132913222-132913247	0	GACCATGCCCAGCTGAAGGCATGATT	1	2	6	DD3	1.0	.
chr9	132913339	132913367	chr9:132913339-132913367	0	GAACATGTCCATCACCCCAAAAGTTCCTT	2	2	9	AA1	-	.
chr9	132917005	132917034	chr9:132917005-132917034	0	GAAAGTGTCTCATATTTGATAGACAAGTTG	1	3	10	ABC1	1.0	.
chr9	132918699	132918723	chr9:132918699-132918723	0	AGACTACTTTCTAAAAAACATGACC	1	2	5	AD2	-	.
chr9	132918799	132918827	chr9:132918799-132918827	0	CAACAAGTCCCACCACTGTGAACAAAGCT	1	3	9	ACD2	2.0	.
chr9	132919873	132919897	chr9:132919873-132919897	0	TAACTTGTCTGTACTTAGCTTGTCT	1	2	5	CC	-	.
chr9	132920287	132920315	chr9:132920287-132920315	0	CAACTAGCTTTTCAAAACAAAGCAATACC	1	3	9	ACD2	-	.
chr9	132920621	132920648	chr9:132920621-132920648	0	GAGCTAGCTTTTTCAGCAGGAGATCCCT	2	2	8	AA1	-	.
chr9	132922279	132922306	chr9:132922279-132922306	0	AAACATTCTCACAATACTGAACTATCTT	1	2	8	AA2	-	.
chr9	132923746	132923765	chr9:132923746-132923765	0	AGACGAGTTCAAACTTGACT	2	2	0	BD3	2.0	dELS
chr9	132924993	132925020	chr9:132924993-132925020	0	AAACAAGTCCAGGAACTAAAACAGATTA	1	3	8	ABC2	1.0	.
chr9	132927107	132927127	chr9:132927107-132927127	0	GAATAAGCTCAGGACAAGTTG	1	2	1	AC2	2.0	.
chr9	132931370	132931401	chr9:132931370-132931401	0	GGGCTAATCAGCTTGGGCCACCTAGCTTGTTT	1	3	12	ACC2	-	dELS
chr9	132931442	132931464	chr9:132931442-132931464	0	AAACACGTTTTGGCAACAAGTTT	1	2	3	BC2	-	dELS
chr9	132935963	132935993	chr9:132935963-132935993	0	AAATAAGCTTGATTGATTACTGAACATGCCT	2	1	11	A1	1.0	pELS
chr9	132937291	132937319	chr9:132937291-132937319	0	AAACTAGCCAGGCGTGGTGGCACATGCCT	1	2	9	CD	-	.
chr9	132938361	132938388	chr9:132938361-132938388	0	AAACCTGCCTCCAGATCTAGACTTTTTT	1	2	8	AB3	1.0	.
chr9	132942087	132942112	chr9:132942087-132942112	0	AAACATACCTGTAGCCAAACAAACTT	1	2	6	AA2	1.0	.
chr9	132947342	132947367	chr9:132947342-132947367	0	TGAGATGCCCATCATGGAGCTTGTTA	1	3	6	ACC1	2.0	.
chr9	132947369	132947389	chr9:132947369-132947389	0	AAGAAAGCTTAAGACAAGTTC	1	1	1	A1	1.0	.
chr9	132948894	132948926	chr9:132948894-132948926	0	AAGCATGTCCTCTCCCTCCTCTTGGATTTGACC	2	2	13	AD1	-	dELS
chr9	132949699	132949725	chr9:132949699-132949725	0	AGCCTTGCTGAGGAAGCCGGCATGCCC	1	3	7	CCD1	1.0	.
chr9	132949793	132949819	chr9:132949793-132949819	0	AGGCCTGCTTAGGTCTGGAAGATGCCC	1	2	7	AB2	-	.
chr9	132950209	132950228	chr9:132950209-132950228	0	GGAGATGGCCAAACATGCTT	3	2	0	AD1	1.0	.
chr9	132952440	132952466	chr9:132952440-132952466	0	CGGGTAGCTGAGACTATAGACATGCCT	1	3	7	ACC1	-	.
chr9	132957811	132957836	chr9:132957811-132957836	0	TAGCATGGCTGTAACCAAGCATGCTG	1	3	6	CCD2	-	.
chr9	132960275	132960299	chr9:132960275-132960299	0	AAGCAAGACCACAGAAGGCTTGCTT	1	1	5	D2	1.0	.
chr9	132965330	132965350	chr9:132965330-132965350	0	GGACATGCTCGAAGATTGATT	2	2	1	AD1	-	.
chr9	132967092	132967118	chr9:132967092-132967118	0	GAATTAGTTCTTTGGGGAGGGAAGTTC	1	2	7	AA2	-	.
chr9	132970292	132970322	chr9:132970292-132970322	0	CAGCAAGCTCCTCTGTTTGCTGAACCTGCCC	1	2	11	BC2	-	.
chr9	132973851	132973881	chr9:132973851-132973881	0	AAGCAACCTCATGGTTTTGGCGGGAAAGTCT	1	2	11	AA2	4.0	.
chr9	132974399	132974421	chr9:132974399-132974421	0	AGACTAGCCTGGCCAACATGGTG	1	3	3	CCD1	-	.
chr9	132975059	132975086	chr9:132975059-132975086	0	AGACCAGCCTGGGCTACAGAGCAAGACC	1	2	8	BD3	-	.
chr9	132977492	132977516	chr9:132977492-132977516	0	GGGCTTCCTGTCACCAGACTTGTTT	1	2	5	AC1	-	pELS,CTCF-bound
chr9	132977720	132977749	chr9:132977720-132977749	0	AGAAATGCCCCAGCCAGCTCAGCCAAGCTT	1	2	10	AD2	-	pELS,CTCF-bound
chr9	132979761	132979786	chr9:132979761-132979786	0	AGACATGCTCACTCTAAAACAGGACT	2	2	6	BD4	2.0	pELS
chr9	132981734	132981766	chr9:132981734-132981766	0	GGACAAGTCTTGTTTTCCCCTTGAATCTTTTTT	1	2	13	AD1	1.0	dELS
chr9	132985999	132986018	chr9:132985999-132986018	0	AGGCTTGTCTGAGCGTTTTC	3	2	0	AB1	-	.
chr9	132991186	132991214	chr9:132991186-132991214	0	GAAATTGCTGTGTGACCTTGGGCAAGTCA	1	3	9	ACC1	-	.
chr9	132991793	132991814	chr9:132991793-132991814	0	GGAGGTGCTCATAGGCAAGTTG	1	3	2	ABC1	-	dELS
chr9	132993735	132993755	chr9:132993735-132993755	0	GGACATGCCTCAGACCCGTTC	2	2	1	BB1	-	dELS
chr9	132994477	132994508	chr9:132994477-132994508	0	AGAGAAGCCCAGAGAGGGGAAGGGCCTTGCCC	1	2	12	AD2	-	.
chr9	132996967	132996989	chr9:132996967-132996989	0	AGTCAAGTTCATAAGAAAAGCTT	1	2	3	AD2	-	dELS
chr9	132997684	132997707	chr9:132997684-132997707	0	AAGCATGCTTTAGAAGACCTGACC	2	2	4	BD1	1.0	.
chr9	132998460	132998486	chr9:132998460-132998486	0	GAGCAAGACTCCATCTCAAACTTTTTT	1	2	7	AD2	1.0	.
chr9	132999307	132999331	chr9:132999307-132999331	0	GGGCATGTTCCGACCCGGCATGCTC	2	1	5	C2	2.0	dELS,CTCF-bound
chr9	133001395	133001423	chr9:133001395-133001423	0	AAATTAGCCTGGCATGGTGGTGCATGCCT	1	2	9	AD2	-	.
chr9	133002308	133002327	chr9:133002308-133002327	1	TGTGTTGCCCAGACTTGTCT	2	3	0	ACD1	-	dELS
chr9	133003506	133003527	chr9:133003506-133003527	0	GGGCATTCCTGGGGGCCAGCCC	1	2	2	AB2	-	.
chr9	133004058	133004080	chr9:133004058-133004080	0	TGGGATGTCTACGGGGCTTGCCT	1	2	3	AC3	-	.
chr9	133013087	133013111	chr9:133013087-133013111	0	AGCCATGTTCTGAGAAAACTTTCCC	1	2	5	AD3	1.0	.
chr9	133013843	133013862	chr9:133013843-133013862	0	AAGCATGTTAAAAGATGCTC	3	2	0	AC2	2.0	.
chr9	133014127	133014151	chr9:133014127-133014151	0	AGACATGACTTGTACAGGAATGTTC	1	2	5	AD2	1.0	.
chr9	133017676	133017704	chr9:133017676-133017704	0	AAATTAGCCTGGTGTGGTGGCACATGCCT	1	2	9	AD2	-	.
chr9	133019876	133019897	chr9:133019876-133019897	0	GGGCAGACCCGAGAGCATGCCC	2	2	2	AB1	1.0	.
chr9	133020082	133020112	chr9:133020082-133020112	0	CAACATGCTGGAGCCAAGTGCTAACATGCCT	1	3	11	CCC	2.0	.
chr9	133020198	133020220	chr9:133020198-133020220	0	CAACTCGCCCAACTGACAAGCCC	1	3	3	BCC2	-	.
chr9	133020703	133020733	chr9:133020703-133020733	0	TGGCAAGCCCATGTGTGTTGAGAGCTTCTCA	1	3	11	ACC1	1.0	.
chr9	133026356	133026379	chr9:133026356-133026379	0	GGGCAAGATGCGAGAAGCATGCTG	1	3	4	CCD2	2.0	.
chr9	133027253	133027281	chr9:133027253-133027281	0	GACCAAGTCTAATCTCAAAAAGCTTGGTC	1	2	9	DD3	1.0	dELS,CTCF-bound
chr9	133030753	133030780	chr9:133030753-133030780	2	GTGCTTGCCCCGCCCGGTGGACTAACTC	1	2	8	AD3	2.0	PLS,CTCF-bound
chr9	133032369	133032395	chr9:133032369-133032395	0	GAGCGATTTCGGTGGGAAGACTAGTTT	1	2	7	AB1	-	pELS
chr9	133032826	133032858	chr9:133032826-133032858	0	GAGATCGTTTATCCCAGAATTTTAAGCTAGCTC	1	2	13	AB1	1.0	.
chr9	133034354	133034378	chr9:133034354-133034378	0	CGGATAGCTGCCTTTGAGCTTGTTC	1	3	5	ACC1	-	.
chr9	133035098	133035122	chr9:133035098-133035122	0	GGGCTAGTTTCTTGACGGCATGTGC	1	2	5	CD	-	.
chr9	133035920	133035941	chr9:133035920-133035941	0	GAGCTAGCCCGAAGGCGTACTT	1	2	2	AB1	1.0	dELS
chr9	133036347	133036376	chr9:133036347-133036376	0	AAGATAGTTCTAACTTGATGAGGCGTGCTC	1	2	10	AB2	1.0	.
chr9	133036684	133036704	chr9:133036684-133036704	0	AGGCTTTTCTTGGGCAAGCTT	1	1	1	A2	-	.
chr9	133037039	133037060	chr9:133037039-133037060	0	AAATTTGTTCTAGAACTTGTTC	1	1	2	A1	-	.
chr9	133037194	133037216	chr9:133037194-133037216	0	GGGCATGCCCAAAAAGCATCTTA	1	2	3	AC3	-	.
chr9	133039077	133039105	chr9:133039077-133039105	0	GAACTTGTTCGAGGTCACACAGCAAGTGG	1	3	9	CCD1	2.0	.
chr9	133039545	133039573	chr9:133039545-133039573	0	AGGCATGCACCACCACGCCCAGCTAGTTT	1	2	9	CD	-	.
chr9	133040732	133040761	chr9:133040732-133040761	0	AGACAAGCCACTCCACCCCGCACCAAGCCT	1	3	10	CCD2	1.0	.
chr9	133044444	133044466	chr9:133044444-133044466	0	AAGCAAGCCTCGTGGGAATGTCC	1	1	3	A2	1.0	dELS
chr9	133052122	133052143	chr9:133052122-133052143	0	AGACAAGCTCAAGGTCTTGCTT	1	1	2	D2	-	PLS
chr9	133054289	133054314	chr9:133054289-133054314	0	GGGGTTGCCCTCTCAGGAGCTGGCCC	1	2	6	AB3	-	dELS
chr9	133054780	133054806	chr9:133054780-133054806	0	AAACCAGCTTCCAGCAAGTACAAGCTC	1	2	7	BD2	1.0	dELS,CTCF-bound
chr9	133055027	133055047	chr9:133055027-133055047	0	TGACAAGTCTCAGGGAAGTCT	1	2	1	AC2	-	dELS,CTCF-bound
chr9	133057142	133057165	chr9:133057142-133057165	0	AGACAAGCCCAGAGGGGCTGGGTG	1	3	4	BCD2	2.0	.
chr9	133058471	133058495	chr9:133058471-133058495	0	GGAATTGTCCTTATTAAACCAGTTT	1	2	5	AB2	-	.
chr9	133059799	133059827	chr9:133059799-133059827	1	AGGCTTGCTTTTTCATGCCCAACTTGTCT	1	1	9	C2	-	dELS
chr9	133062274	133062306	chr9:133062274-133062306	0	AAGTATGTCCCATGCAATATTTGAAACAAATTT	1	2	13	AA2	-	.
chr9	133064478	133064499	chr9:133064478-133064499	0	GGACATCTTCAAGGGCATCCCC	1	2	2	AA2	-	dELS
chr9	133066682	133066711	chr9:133066682-133066711	0	GGGCCTGCCCCACAGGTTGAGAGGAAGCTC	1	2	10	AB2	-	dELS
chr9	133067307	133067332	chr9:133067307-133067332	0	GGTCTTGTCCTGTCACCAACTAGCTG	1	3	6	CCD1	1.0	.
chr9	133068076	133068095	chr9:133068076-133068095	3	GGACAAGCCCAAACAAAGCA	2	3	0	ACD2	-	dELS
chr9	133069770	133069792	chr9:133069770-133069792	0	AGACTAGTCTGGCCAACATGGCA	1	3	3	CCD1	-	.
chr9	133071897	133071925	chr9:133071897-133071925	0	GGATCTGCCTGGCAATTGCAGGCTTGCTT	1	2	9	AB4	-	dELS,CTCF-bound
chr9	133072346	133072368	chr9:133072346-133072368	0	AGACTAGCCTGGCCAACATGGTG	1	3	3	CCD1	1.0	dELS
chr9	133074188	133074212	chr9:133074188-133074212	0	AGGCTAGTTAATTCAAGACCAGCCT	1	2	5	BC2	-	dELS,CTCF-bound
chr9	133077326	133077352	chr9:133077326-133077352	0	TAACATGTTTCTGTTCCAAACATGTTA	1	2	7	CC	1.0	.
chr9	133078098	133078127	chr9:133078098-133078127	0	AGGCTTGGCTTTGATTTATAAGACTTCCTT	1	2	10	AD2	1.0	.
chr9	133079516	133079540	chr9:133079516-133079540	0	AAGGAAGTTTTCACAAGGCATGGCT	1	2	5	AD3	-	.
chr9	133080602	133080622	chr9:133080602-133080622	0	GAGCATGGCCAAAACTAGGTT	2	2	1	DD2	1.0	.
chr9	133081255	133081282	chr9:133081255-133081282	0	GGGCATGTCTCCCAGTTCAGAATTACCT	2	2	8	AA1	1.0	pELS,CTCF-bound
chr9	133081894	133081916	chr9:133081894-133081916	6	GGGCATGCCCCAGGGCCTTGGCT	1	2	3	DD1	2.0	.
chr9	133082832	133082864	chr9:133082832-133082864	0	AAGTATGTCCCATGCAATATTTGAAACAAATTT	1	2	13	AA2	1.0	.
chr9	133083860	133083879	chr9:133083860-133083879	0	GGACAAGCCCAAACAAAGCA	2	3	0	ACD2	1.0	pELS,CTCF-bound
chr9	133085563	133085585	chr9:133085563-133085585	0	AGACTAGTCTGGCCAACATGGCA	1	3	3	CCD1	1.0	.
chr9	133089148	133089169	chr9:133089148-133089169	0	GAGCTAGCATGTGAGCAGGCTC	1	2	2	BD2	1.0	.
chr9	133090431	133090461	chr9:133090431-133090461	0	GCGCATGTTTACTGTCACAGGGGACATGTTT	2	1	11	D1	-	dELS
chr9	133094532	133094553	chr9:133094532-133094553	0	CAGCTACTTGGGAGACTTGCCC	1	3	2	ACC2	2.0	.
chr9	133096601	133096621	chr9:133096601-133096621	0	GAGCTTCCTCAAGGATAGCTT	1	2	1	AA2	-	.
chr9	133098577	133098599	chr9:133098577-133098599	0	GAGGATGCCCTCAGAAGATGCCC	1	2	3	AA2	2.0	dELS
chr9	133099735	133099766	chr9:133099735-133099766	0	AGACAAGCACAGAGGGCTTAAGGAGCTTGCCC	1	1	12	D2	-	.
chr9	133101019	133101045	chr9:133101019-133101045	0	AGGCAAACCCATTCTGTGAGCAATTCC	1	2	7	AA2	-	.
chr9	133103857	133103886	chr9:133103857-133103886	0	GAGCAAGGCCCCTCCCCTGAAGGCTTTCTC	1	2	10	AD2	-	.
chr9	133106633	133106656	chr9:133106633-133106656	0	AGGCATGCCCACCTGGAAACGTCT	2	2	4	AB1	1.0	dELS
chr9	133108344	133108365	chr9:133108344-133108365	0	GAGCTGGTGTTAGAGCTAGCTC	1	2	2	BD1	-	.
chr9	133108417	133108438	chr9:133108417-133108438	0	AGAAAAGTTCAACAACATGCCA	2	3	2	ACC1	-	.
chr9	133111232	133111263	chr9:133111232-133111263	0	AGGCTTATCCAGGGGCTGGGAGGGACTGGCCC	1	2	12	AB2	1.0	.
chr9	133113020	133113047	chr9:133113020-133113047	0	AGACTTCCCCCACCTGGCAGGCTGGCCT	1	2	8	AB2	1.0	.
chr9	133113884	133113911	chr9:133113884-133113911	0	GGACAAGCCCGCCACAGGGGACTAAACA	1	3	8	ACD2	1.0	.
chr9	133115768	133115788	chr9:133115768-133115788	1	AAACTTGTCTGAGGCCTGCCT	1	1	1	B2	-	dELS
chr9	133117917	133117937	chr9:133117917-133117937	0	AGACAGGTCCTGGAAATGCCC	1	2	1	AB2	-	dELS,CTCF-bound
chr9	133118027	133118046	chr9:133118027-133118046	0	CAGCATGCCTGAGCATCCCC	3	2	0	AC2	-	dELS,CTCF-bound
chr9	133118354	133118384	chr9:133118354-133118384	0	GGAGATGCTCCCTGTGAATACAGAGAAGCCC	1	2	11	AA2	-	.
chr9	133118619	133118639	chr9:133118619-133118639	0	GGTCCAGTTCTGGGCTTGCTT	1	2	1	BD4	-	.
chr9	133120202	133120228	chr9:133120202-133120228	0	AAACAAGCCCCCGCCCTCACCTAGTCA	1	3	7	CCD2	-	pELS,CTCF-bound
chr9	133129522	133129541	chr9:133129522-133129541	0	AGGCTGCCCCAAGCTAGCCT	3	2	0	AB1	-	.
chr9	133130785	133130815	chr9:133130785-133130815	0	GGACTTGCCCAAGATCTCACAGGAAAAGTGT	1	2	11	AD1	-	pELS
chr9	133139084	133139114	chr9:133139084-133139114	0	AAGCTTGTCACATCTGAGCACATGCATGCTG	1	3	11	CCD2	1.0	.
chr9	133140381	133140413	chr9:133140381-133140413	0	GTGCTTTCTTCTTTCTCTCCACTGGACAAGCCC	1	2	13	AD1	-	.
chr9	133142510	133142536	chr9:133142510-133142536	0	GGGCTTGTCATTCTTAGGGGGATGCCA	1	3	7	ACC2	-	dELS
chr9	133147984	133148007	chr9:133147984-133148007	0	AGTCTTGTCCCACAAGAGTTGTCC	1	2	4	AD2	2.0	pELS,CTCF-bound
chr9	133154451	133154475	chr9:133154451-133154475	0	AAGCATGTTCCTGGTAGAGATTCTT	2	2	5	AA1	3.0	.
chr9	133157550	133157575	chr9:133157550-133157575	0	GACCATGTCCAGCATGGAGCAAGTGC	1	2	6	DD3	-	.
chr9	133157596	133157619	chr9:133157596-133157619	0	GGGCAAGTCTTGGCAGGCAGCCTC	1	2	4	AB4	-	.
chr9	133158781	133158810	chr9:133158781-133158810	0	GAACTTTTTCATCATCCCAAAAGGAAGCTC	1	2	10	AA2	-	.
chr9	133159337	133159359	chr9:133159337-133159359	0	AAGCATGTTTCAGGGCCCTGCTC	2	2	3	BD1	-	CTCF-only,CTCF-bound
chr9	133168135	133168160	chr9:133168135-133168160	0	AGGGATGCCCAGAAGAACACATGTTC	1	2	6	AD2	-	.
chr9	133168786	133168818	chr9:133168786-133168818	0	AGAGCAGCTCACAGAACTCAGGGAAACATGTTT	1	2	13	AB4	-	.
chr9	133169047	133169075	chr9:133169047-133169075	0	AAACATGGTTGGACAAAAAGGGCATGGTC	1	2	9	DD2	-	.
chr9	133170049	133170075	chr9:133170049-133170075	0	AAAATAGCCAGGCATGGTGGCATGTTC	1	3	7	ACC1	1.0	.
chr9	133174564	133174591	chr9:133174564-133174591	0	AAGCTTGCCATCCACCCTTAGGATGCCT	1	3	8	ACC2	-	.
chr9	133175339	133175370	chr9:133175339-133175370	0	GAGCTTATCCTCAAATATTTCAAGGCTAGTGC	1	2	12	AD2	1.0	.
chr9	133175434	133175461	chr9:133175434-133175461	0	AAGCTATTTGAAAGGCAGGAGCAAGCCA	1	3	8	ACC2	-	.
chr9	133176421	133176450	chr9:133176421-133176450	0	GGGTTTGCCTGTAGGGAAAAGGACAAGATT	1	2	10	AD3	1.0	.
chr9	133176485	133176510	chr9:133176485-133176510	0	AGGCTTTCCTGATGATAGAGAAGTCT	1	2	6	AA2	-	.
chr9	133177668	133177696	chr9:133177668-133177696	0	TGACTTGTCCTCAGCTATATGACAAACTT	1	3	9	ACC1	1.0	.
chr9	133179333	133179354	chr9:133179333-133179354	0	AAACAAATCTCCAGCCTTGTCC	1	2	2	AD2	-	.
chr9	133179739	133179763	chr9:133179739-133179763	0	AAGCAAATCTCGCCCTAACAAGTTT	1	2	5	AC2	-	.
chr9	133181173	133181201	chr9:133181173-133181201	0	GAGGATTTTCTCTTGGATCAGGCAAGTCC	2	2	9	AA1	-	.
chr9	133181943	133181972	chr9:133181943-133181972	0	AAACAATTTTATCCAAATTAAAACTTCCCC	1	2	10	AA2	1.0	.
chr9	133183349	133183372	chr9:133183349-133183372	0	AAACTTTCCCACAAAGAAAAGCCC	1	2	4	AA2	-	.
chr9	133187835	133187867	chr9:133187835-133187867	0	GGGCATGCTGCCTGGATGGCCCAGAACTGGTCA	1	3	13	BCC1	2.0	.
chr9	133189655	133189677	chr9:133189655-133189677	0	CACTATGTTTCCCAGGCTAGTCT	1	3	3	ACD1	1.0	.
chr9	133190029	133190050	chr9:133190029-133190050	0	GAGCTAGATCTAGAACTGGCTC	1	2	2	BD2	-	.
chr9	133192551	133192573	chr9:133192551-133192573	0	GGACATGCTGGTAAAGCAATCTC	1	2	3	AC2	-	.
chr9	133196178	133196201	chr9:133196178-133196201	0	CAACAAGCACACACAAACATGCTT	1	2	4	CD	1.0	.
chr9	133197047	133197067	chr9:133197047-133197067	0	GAGCAAGCTGTTGATATGCTT	1	3	1	ACC2	-	.
chr9	133200864	133200887	chr9:133200864-133200887	0	AGACAAGTCCAAGGGAAGATGCAT	2	2	4	AD1	1.0	.
chr9	133201428	133201450	chr9:133201428-133201450	0	AGAAAAGCTTCCCAGACCTGCCC	1	2	3	AB2	-	.
chr9	133202094	133202121	chr9:133202094-133202121	0	AAGAATGTTTCTGTTCTAAGACTTTTTT	1	2	8	AA2	-	.
chr9	133205562	133205583	chr9:133205562-133205583	0	GGGCAGGCCTCTGAGCATCCTT	1	2	2	AB2	-	.
chr9	133205882	133205914	chr9:133205882-133205914	0	GGGCTTGTCCAGTGCCCTCCTAAAGGCTCACTC	1	2	13	AB4	-	.
chr9	133207230	133207254	chr9:133207230-133207254	0	AAGCTTTCCCATGTGGAGCAGGCCC	1	2	5	AB2	1.0	.
chr9	133207917	133207947	chr9:133207917-133207947	0	GATCTGGTCCATCTCGACTGCGGACAAGCCT	1	2	11	BD1	-	.
chr9	133209608	133209638	chr9:133209608-133209638	0	GGGCAAGTCCTCTGGGGAACTGGCCATCTCC	2	2	11	AD1	-	.
chr9	133211154	133211181	chr9:133211154-133211181	0	AAACAAGCACCTAGACCAGAGCATGTGC	1	2	8	DD2	1.0	.
chr9	133218150	133218170	chr9:133218150-133218170	0	AAGCAAGCCATGAGCTCGTCA	1	3	1	BCC1	-	.
chr9	133220047	133220071	chr9:133220047-133220071	0	TGAAGTGTCCAGAACAGGCAAGTTC	1	3	5	ABC1	1.0	.
chr9	133223439	133223463	chr9:133223439-133223463	0	AAACAGGCTCAGGGCGGGCTGGTTT	1	2	5	BB2	-	dELS,CTCF-bound
chr9	133225327	133225355	chr9:133225327-133225355	0	GAGCTAGCCTGGGGAGAGGGACCTTGCCC	1	1	9	D2	-	.
chr9	133231656	133231684	chr9:133231656-133231684	0	AAAGAAGCCTGTTAGACAAAAGCATGATT	1	2	9	AD3	2.0	.
chr9	133233268	133233295	chr9:133233268-133233295	0	AATCATGCTTCCATAGAGACACATGCTC	1	2	8	DD2	-	.
chr9	133233533	133233562	chr9:133233533-133233562	0	TGGCTTGCTCCCTGGGTGCTGAAATAGTCA	1	3	10	ACC2	1.0	.
chr9	133235065	133235095	chr9:133235065-133235095	0	GAACGTGCCTGGAGGCCGCCTGGACCTGTCC	1	2	11	BB2	1.0	.
chr9	133243494	133243514	chr9:133243494-133243514	0	AAGCAAATTTGAAGCTAACTT	1	2	1	AA2	1.0	.
chr9	133245110	133245132	chr9:133245110-133245132	0	TGACAAGCCTATATAACATTCCT	1	3	3	ACC1	-	.
chr9	133247456	133247483	chr9:133247456-133247483	0	GAGACAGCTTGGATCCAGGGACAAGCTC	1	2	8	AB4	-	.
chr9	133252120	133252140	chr9:133252120-133252140	0	GCACATGCCCAAGGCTGGCTT	2	2	1	BD3	1.0	.
chr9	133259370	133259392	chr9:133259370-133259392	0	AGACTAGCCTGGCCAACATGGTG	1	3	3	CCD1	-	.
chr9	133260855	133260887	chr9:133260855-133260887	0	GGACAGGGCTGATGGGGATGGGGAGACAAGTCT	1	2	13	BD1	-	.
chr9	133261514	133261535	chr9:133261514-133261535	0	GGGCAAGTTCTCAGCAAAGCTC	1	2	2	AD1	-	DNase-H3K4me3
chr9	133262101	133262121	chr9:133262101-133262121	0	AAACAAGACCAAGACAAGCAT	1	2	1	DD2	-	.
chr9	133263405	133263437	chr9:133263405-133263437	0	AGACAGGTTTCACCATGTTGGCCAGGCTGGTCT	1	2	13	BB2	-	.
chr9	133263668	133263695	chr9:133263668-133263695	0	GGACTATCGTTTTCACAAGGGCAAGCCT	1	2	8	AD1	-	dELS
chr9	133265197	133265216	chr9:133265197-133265216	6	AGACATGCACCAACATGCCC	4	2	0	CD	1.0	.
chr9	133266063	133266092	chr9:133266063-133266092	0	AAAAAAGTTTAAAAATACAAAAACTAGCCG	1	2	10	AC2	3.0	.
chr9	133266782	133266813	chr9:133266782-133266813	0	AAGCAACTCTTAAAAAATCAATGGACTATTTC	1	2	12	AA2	2.0	.
chr9	133268938	133268960	chr9:133268938-133268960	0	CACCATGTTCGCCAGGCTAGTCT	1	2	3	CD	-	.
chr9	133271795	133271820	chr9:133271795-133271820	0	AAACATGTTCACACAAAGTCTTGTAC	1	2	6	DD1	-	dELS
chr9	133272617	133272648	chr9:133272617-133272648	0	AAACAAGTTTTATTGGGGATCTGAAGAAATTC	1	2	12	AA1	1.0	.
chr9	133277470	133277501	chr9:133277470-133277501	0	TAACTATTCAGAGGGACAAGTGGGACAAGCCT	1	3	12	ACC2	1.0	.
chr9	133278291	133278318	chr9:133278291-133278318	0	TGCCATGTTCAGGGCTGGGGGCTAGTCC	1	2	8	CD	1.0	.
chr9	133278612	133278644	chr9:133278612-133278644	0	GGACTTGGTTCAGAAGAGGGAACAGTCTTGCCC	1	2	13	DD2	1.0	dELS,CTCF-bound
chr9	133281330	133281355	chr9:133281330-133281355	0	GAGGTTGCTTCTTTAAGGGTTTGCTT	1	2	6	AA2	1.0	.
chr9	133282196	133282217	chr9:133282196-133282217	0	GGACTACTCCAAAGGCATACTT	1	2	2	AA2	1.0	.
chr9	133289842	133289870	chr9:133289842-133289870	0	CAACTTGCTCATACCCACAGAACTTTTTT	1	2	9	AC2	1.0	.
chr9	133291174	133291198	chr9:133291174-133291198	0	GAGCATGTTTCTCTGATCCAAGCTT	1	2	5	DD1	-	.
chr9	133293560	133293579	chr9:133293560-133293579	0	GCAGATGCTTGGGCTAGCCT	4	2	0	AD4	-	.
chr9	133294141	133294169	chr9:133294141-133294169	0	AGTCTAGTCCCCAAACAAGAAAGAAGTTT	1	2	9	AD2	-	.
chr9	133294217	133294243	chr9:133294217-133294243	0	AAACTAATTTCCTCCCAAAGTTAGTTC	1	2	7	AA2	-	.
chr9	133295233	133295255	chr9:133295233-133295255	0	AGACCAGCCTGGCCAACATGCTG	1	3	3	BCC1	-	.
chr9	133297543	133297565	chr9:133297543-133297565	0	AAGCAAATCCATTAAAGAAGTTT	1	2	3	AA2	1.0	.
chr9	133297800	133297828	chr9:133297800-133297828	0	AAATTAGCCTGGGGTAGTAGTGCATGCCT	1	2	9	AD2	-	.
chr9	133300111	133300139	chr9:133300111-133300139	0	AAACTATTCCGGGAGGTGGGGGGAAGCCC	1	2	9	AA2	1.0	.
chr9	133302808	133302829	chr9:133302808-133302829	0	CAGCATGCCCAGGAACTAGGGT	2	3	2	CDD3	1.0	pELS
chr9	133304367	133304397	chr9:133304367-133304397	0	GGACAGGTCCAGGCGGCCTCCAGGCACGTTC	1	2	11	BB2	-	pELS
chr9	133307085	133307111	chr9:133307085-133307111	0	GGGCTTTCCCTCCCGTCTGGCTTGCCT	1	2	7	AC2	1.0	dELS
chr9	133307155	133307186	chr9:133307155-133307186	0	GAACTTGCCTCTAGGTCACAAAGGGATTGTCT	1	1	12	A2	-	dELS
chr9	133308971	133308999	chr9:133308971-133308999	0	AATCATGCTTTCATCTAACAGGCTTATTT	1	2	9	AD3	-	.
chr9	133310469	133310492	chr9:133310469-133310492	0	AGGCTTGCTTAGGTAAACAAAACA	1	3	4	ACD2	-	.
chr9	133315169	133315201	chr9:133315169-133315201	0	AAACAAATTTACAAGAAAAAAACAAACAACCCC	1	2	13	AA2	-	.
chr9	133315439	133315465	chr9:133315439-133315465	0	AAACTAGTTCAACCATTGGGGAAGTTA	1	2	7	AC1	-	.
chr9	133321153	133321173	chr9:133321153-133321173	0	GCACAGGCCCAAGACAAGCCC	1	2	1	BD1	-	.
chr9	133330435	133330454	chr9:133330435-133330454	0	CATGTTGTCCAGGCTAGCCT	2	3	0	ACD1	2.0	.
chr9	133341221	133341242	chr9:133341221-133341242	0	GACCTAGCTTGGAAACTTTCTT	1	2	2	AD3	1.0	.
chr9	133346872	133346902	chr9:133346872-133346902	0	GGACTGGCCCCGCCTTTGCCAGAGCAAGCTC	1	1	11	B2	-	pELS,CTCF-bound
chr9	133347315	133347337	chr9:133347315-133347337	0	AGACTAGCCTGACCAACATGGTG	1	3	3	CCD1	-	.
chr9	133355838	133355858	chr9:133355838-133355858	0	AGGCAGGCCTGGGGCAGGCTT	1	2	1	BB2	-	pELS,CTCF-bound
chr9	133356114	133356138	chr9:133356114-133356138	0	AAGCATTTTAATACGGAACTTGTCA	1	3	5	ACC2	-	pELS,CTCF-bound
chr9	133357237	133357265	chr9:133357237-133357265	0	GAGCTCGTTTGCTCACCTGAGGTTTGTCC	1	2	9	AB2	-	pELS,CTCF-bound
chr9	133361339	133361363	chr9:133361339-133361363	0	GGACTAATTCTCTCTGGACATGGCT	1	2	5	AD2	-	dELS
chr9	133362032	133362063	chr9:133362032-133362063	2	GGGAATATTTGCAAACGCGTTGGGACTAGTTC	2	2	12	AA1	-	.
chr9	133362652	133362683	chr9:133362652-133362683	2	AAGCTGGTCTGAGCAGCTGGCCAGGCTGGCTT	1	2	12	BB2	-	.
chr9	133363553	133363580	chr9:133363553-133363580	2	GAGCAAGCCCCCAATCACCGACATGGTC	1	2	8	CD	-	.
chr9	133364945	133364966	chr9:133364945-133364966	2	GGGGACGCCCGCAAACATGCTC	2	2	2	AB1	2.0	.
chr9	133365672	133365698	chr9:133365672-133365698	0	AAGCTTGGTTTAGACCCAGAGAAGTCT	1	2	7	AD2	-	.
chr9	133366349	133366369	chr9:133366349-133366369	0	AGCCAAGCTCGAGACTTCCCT	1	2	1	AD3	-	.
chr9	133367021	133367048	chr9:133367021-133367048	0	GACCATGTCCTATTTCCTTAGCAAGCTC	1	2	8	CD	-	.
chr9	133367976	133368000	chr9:133367976-133368000	1	CGACATGTCTGCCCACGACATGCCA	1	3	5	CCC	-	dELS,CTCF-bound
chr9	133371847	133371876	chr9:133371847-133371876	0	AGGCCAGCTCCTAGGGCCCAGGACTAGCTC	1	1	10	B1	-	dELS,CTCF-bound
chr9	133372578	133372598	chr9:133372578-133372598	0	AAGCTTACTTAGGTCTTGCTT	1	2	1	AD2	-	.
chr9	133373168	133373189	chr9:133373168-133373189	0	GGTCTTGGTCACAGGCAAGTCT	1	2	2	DD1	-	.
chr9	133377709	133377734	chr9:133377709-133377734	0	GGACCAGTTTTGTGGAAGACAATTTT	1	2	6	AB3	-	pELS
chr9	133377876	133377906	chr9:133377876-133377906	0	GAGCTTGTTTTCTTGCAACTAGACCATCCTC	2	2	11	AD1	-	pELS
chr9	133379182	133379211	chr9:133379182-133379211	0	ATACAAGCTCTTCCCATGTTGGAGAAGCTT	1	2	10	AD2	-	dELS
chr9	133379760	133379792	chr9:133379760-133379792	0	GAGAAAGCTGCTGCAAGAGTCCCTGGCATGCCC	1	3	13	ACC1	1.0	dELS
chr9	133382310	133382342	chr9:133382310-133382342	0	AAACTTATCTTTGCAAAAGGAGCAAAGATGTTC	1	2	13	AA2	1.0	.
chr9	133384615	133384634	chr9:133384615-133384634	0	CATTTTGCCCAGGCTAGTCT	2	3	0	ACD1	-	.
chr9	133385191	133385212	chr9:133385191-133385212	0	GGGCATGTTTCAAAGCACTTTC	3	2	2	AB4	-	.
chr9	133385763	133385795	chr9:133385763-133385795	0	GAGCACGCCCACCCCCCACTGTCAGAATAGCTC	1	2	13	AB2	-	.
chr9	133386268	133386299	chr9:133386268-133386299	0	AAACAAGTTGCTCCAGGTTACCCAGCTAGTAC	1	3	12	CCD1	1.0	.
chr9	133386361	133386384	chr9:133386361-133386384	0	GAGCTTGTCCTGGTGAGCCTGTGC	1	2	4	BD1	-	.
chr9	133387190	133387216	chr9:133387190-133387216	0	GGACAAGTGCAGCTTTTGGGAAAGTCC	1	2	7	AD2	-	.
chr9	133389070	133389097	chr9:133389070-133389097	0	GAGCTTGTCTCTGATGCAGAACACTCCT	1	2	8	AB4	-	.
chr9	133399162	133399185	chr9:133399162-133399185	0	AAACATTTGTGCCAAAACATGCTT	2	2	4	AD1	-	.
chr9	133400866	133400894	chr9:133400866-133400894	0	TTGCCTGCTCCGTGGCCCTGGACAAGTTC	1	3	9	BCD1	-	.
chr9	133406269	133406293	chr9:133406269-133406293	0	CAAATAGCCCAAGGTTGGCATGTCT	1	3	5	ACC1	-	.
chr9	133410449	133410470	chr9:133410449-133410470	0	GTATATGTCTTTGAACTTGTTT	1	2	2	AD4	-	.
chr9	133410624	133410649	chr9:133410624-133410649	0	GGGCATCTGCCAGGATAAACTTGTTT	2	2	6	AD1	-	.
chr9	133412698	133412723	chr9:133412698-133412723	0	AAGCATCCTCTTCCTTGAAGAAGCCC	1	2	6	AA2	-	.
chr9	133417447	133417467	chr9:133417447-133417467	0	AAACAAGTTCGAGACCTCCCT	1	2	1	AB1	-	.
chr9	133425829	133425849	chr9:133425829-133425849	0	GGGCTAGTCATAGGGTTGTTA	1	3	1	ACC2	-	.
chr9	133427979	133428011	chr9:133427979-133428011	0	GGGCTTCCCACCCCTCCCTGTTTTAGCTAGTCC	1	3	13	ACC2	-	dELS
chr9	133433629	133433648	chr9:133433629-133433648	0	GGGCATTTTCAGACCTGCCT	2	2	0	AB2	1.0	CTCF-only,CTCF-bound
chr9	133434843	133434863	chr9:133434843-133434863	0	TGACCTGTTCTAGACATGCCA	2	3	1	BCC1	-	.
chr9	133438079	133438109	chr9:133438079-133438109	0	GGGCAAGTCACTGAGCCCTCTAAGCTTGCTT	1	1	11	C2	1.0	DNase-H3K4me3,CTCF-bound
chr9	133440000	133440021	chr9:133440000-133440021	0	GGACTTCTCTTTGGGCAAGGCC	1	2	2	AD2	-	.
chr9	133441075	133441094	chr9:133441075-133441094	0	GGCCTTGTTCAGGCGTGTCC	1	2	0	BD2	-	dELS,CTCF-bound
chr9	133441284	133441309	chr9:133441284-133441309	0	AGGCCAGGCCGGGCCAAAGCAAGCCC	1	2	6	BD1	-	.
chr9	133441596	133441622	chr9:133441596-133441622	0	AGGCTGGCCTCTTTCTTGGGCTGGTCT	1	2	7	BB2	-	.
chr9	133442565	133442596	chr9:133442565-133442596	0	CGGCTTGCCCCTGCAGGGAGGCGGCCTAGCCC	1	2	12	CD	-	.
chr9	133443967	133443993	chr9:133443967-133443993	0	TAACGAGCTGAGTGACAGGGCAAGTCC	1	3	7	BCC1	-	.
chr9	133451703	133451723	chr9:133451703-133451723	0	CAACATGCCAAAACCTTGTCT	1	3	1	CCD2	-	.
chr9	133452013	133452037	chr9:133452013-133452037	0	TAACTAGCATCTGTTGGACAAGCCC	1	2	5	CD	-	dELS,CTCF-bound
chr9	133457102	133457121	chr9:133457102-133457121	1	AGACATGCTTGTACATGCAT	3	2	0	DD1	-	.
chr9	133457212	133457235	chr9:133457212-133457235	1	TCGGTTGTCCTGGGGGGCTTGCCC	1	3	4	ACD1	2.0	.
chr9	133460999	133461027	chr9:133460999-133461027	0	CAGCTGGCCTTCCAGGGAAAGACAAGTCT	1	2	9	BC1	-	.
chr9	133461085	133461107	chr9:133461085-133461107	0	GGGCAAGGTCTTAGAGAATGTCT	1	2	3	AD2	-	pELS
chr9	133461153	133461179	chr9:133461153-133461179	0	GGGCTAGCTCTGGGCCTGGGCAGGGCA	1	3	7	BCD2	-	pELS
chr9	133463821	133463851	chr9:133463821-133463851	0	GGGCAAGGCCATCAGTGCTCCAGACATTTCT	1	2	11	AD2	-	.
chr9	133465968	133465989	chr9:133465968-133465989	0	GAACTAATTTCAGGATAAGCTT	1	2	2	AA2	-	.
chr9	133466075	133466096	chr9:133466075-133466096	0	AAAGAAGTCTAGATGCAAGCTT	1	2	2	AD2	-	.
chr9	133466371	133466393	chr9:133466371-133466393	0	AGGCATTTTTTAAAAGCCTGCTT	1	2	3	AB2	-	.
chr9	133466575	133466600	chr9:133466575-133466600	0	AAACATGTGTCTGCTAAAACTTTTTC	1	2	6	AD2	-	.
chr9	133467500	133467525	chr9:133467500-133467525	0	TAACATGACTGACCTCGGACAAGCTT	1	2	6	CD	-	.
chr9	133467556	133467578	chr9:133467556-133467578	0	TAACTTGCCCGCGAAGCTAGTAG	1	3	3	CCD1	-	.
chr9	133467736	133467757	chr9:133467736-133467757	0	GAACAGTTTTACAGACAAGTTC	1	2	2	AB1	-	.
chr9	133472344	133472363	chr9:133472344-133472363	0	GGACAAATCCGAAGTAGCCC	1	2	0	AA2	1.0	.
chr9	133484431	133484462	chr9:133484431-133484462	0	AAGCCTGTTTTAACCTTCTCATGGGGAAGCTC	1	2	12	AB2	-	.
chr9	133489900	133489930	chr9:133489900-133489930	0	AAAGTGGCCCATAGAGGGGCAAGGCAAGCTC	1	2	11	AB1	-	.
chr9	133493536	133493564	chr9:133493536-133493564	0	AAGGGTGCCTGGGGCGAGGGGACATGTCA	1	3	9	ABC1	2.0	.
chr9	133494636	133494662	chr9:133494636-133494662	0	GGGAATGTCTGCCTGAGGGGCTTGCCC	2	1	7	A1	-	.
chr9	133496097	133496128	chr9:133496097-133496128	0	GAGCTTGTGTGTGTGTGCGCATGAGCTTGTGT	1	2	12	DD2	-	.
chr9	133496184	133496205	chr9:133496184-133496205	0	GAGCTTGTGTGTGAGCTTGTGT	1	2	2	DD2	-	.
chr9	133502337	133502367	chr9:133502337-133502367	0	AAGCATACTTGAAAAAGAACCAAACATACTC	1	2	11	AA2	-	.
chr9	133502407	133502437	chr9:133502407-133502437	0	AAGATAGCTTAACCACAGTTTAGACATGACC	1	2	11	AD3	1.0	.
chr9	133502673	133502702	chr9:133502673-133502702	0	TAAGAAGCCCAGTGACTCTCAAGCAAGCCA	1	3	10	ACC1	1.0	.
chr9	133503421	133503444	chr9:133503421-133503444	0	GAGGAAGTTTTAAAAGATATGTTT	1	2	4	AA2	-	.
chr9	133505262	133505291	chr9:133505262-133505291	0	TGGCTTGTTTTCTGATTCATGTACTTGTTA	1	3	10	CCD2	-	.
chr9	133508963	133508995	chr9:133508963-133508995	0	AACCAAGGCCAAGAGAATGCAGGGAACTTGCCT	1	2	13	DD1	1.0	.
chr9	133509286	133509308	chr9:133509286-133509308	0	CAGCTTGCTTTGGTAACAAGCTA	1	3	3	CCC	-	dELS
chr9	133510613	133510639	chr9:133510613-133510639	0	GAGCATCCCCACTGCTAAAGCAAGTCC	1	1	7	A2	1.0	.
chr9	133514002	133514029	chr9:133514002-133514029	0	AGACATGCCAGTGGGTTGTGACAAGGCC	1	3	8	CCD1	1.0	dELS
chr9	133515670	133515691	chr9:133515670-133515691	0	AAACCAGCCCGAGAGCTGGCCC	1	2	2	BB2	1.0	.
chr9	133519366	133519385	chr9:133519366-133519385	0	AGACTAGCCTGGGCAACATA	2	3	0	ACD2	-	.
chr9	133520132	133520154	chr9:133520132-133520154	0	GTCCTTGTCCGCAAGGCTTGTCT	1	2	3	DD4	-	.
chr9	133520256	133520285	chr9:133520256-133520285	0	AGACAAGCCGGGTCCATTGCAGGCATGGTG	1	3	10	CCD1	2.0	.
chr9	133521278	133521306	chr9:133521278-133521306	0	TGACAGGTTCAACTGGCACAAACAAGCTT	1	2	9	BC1	2.0	dELS
chr9	133523541	133523563	chr9:133523541-133523563	0	GGGCATGTTAGTGGAGAAAGTCG	1	3	3	ACC2	-	.
chr9	133525475	133525500	chr9:133525475-133525500	0	GGAAAAGTCCCCAACAGGACAATCCC	1	2	6	AA2	-	.
chr9	133529363	133529382	chr9:133529363-133529382	0	GGGCTTGCCTGAGCTACACG	2	3	0	ACD2	-	.
chr9	133530223	133530252	chr9:133530223-133530252	0	CAGCTTGCCTCTCTACGTGGAAACTTGCCC	1	1	10	C1	1.0	.
chr9	133533909	133533929	chr9:133533909-133533929	0	AGCCTTGCTTTAGGAAAGCCT	1	2	1	AD2	2.0	.
chr9	133535883	133535909	chr9:133535883-133535909	0	GGACAGTCCCTTCCAATGGGCTTGCTT	1	2	7	AB1	1.0	.
chr9	133536406	133536427	chr9:133536406-133536427	0	TGGCATGCTTCCCTGCATGCCC	1	3	2	CCD2	-	.
chr9	133536675	133536706	chr9:133536675-133536706	0	GAGCTGGCCTGGTGGTGACAGTGGCCTTGCTT	1	2	12	BD2	1.0	pELS
chr9	133539018	133539040	chr9:133539018-133539040	0	AGGCTGGCTCGTGTGGCTTGCCT	1	2	3	BC2	2.0	.
chr9	133545928	133545951	chr9:133545928-133545951	0	GGGGTTTTTCAAGCAGACATGTCC	2	2	4	AA1	2.0	.
chr9	133548222	133548248	chr9:133548222-133548248	0	AGGCCTGCCTGGTGCCAGAGCCTGTTC	1	2	7	BB2	-	.
chr9	133550163	133550187	chr9:133550163-133550187	0	CGGCTTGCCCTGAGGGTGCAAGCTG	1	3	5	CCD2	-	.
chr9	133550825	133550852	chr9:133550825-133550852	0	TGACTAGCCTGTGTCCAGTGGCAAGGCC	1	3	8	CCD1	-	.
chr9	133551216	133551240	chr9:133551216-133551240	0	CAGCTTGCACCCTCAGGGCATGCCG	1	3	5	CCD2	-	.
chr9	133556217	133556244	chr9:133556217-133556244	0	CAGGAAGCTAACAGCTCTGAGCATGCCT	1	3	8	ACC1	-	.
chr9	133556655	133556680	chr9:133556655-133556680	0	AGCCATGTCTGGGGGCAGCCATGTCT	1	2	6	DD2	-	.
chr9	133556759	133556786	chr9:133556759-133556786	0	GGGGAAGTCTGAGGTTGGGAGCTTCCCT	1	2	8	AA2	-	.
chr9	133558411	133558439	chr9:133558411-133558439	0	AGGCTATTTTCATCTTTCCAGAAAAGCTT	1	2	9	AA2	-	dELS,CTCF-bound
chr9	133558560	133558581	chr9:133558560-133558581	0	TGGCTTGTTTATAAACAAACAC	1	3	2	ACD2	-	.
chr9	133564970	133564991	chr9:133564970-133564991	0	AAGCTTGTTTTTAGATTTTTCT	1	2	2	AA1	-	dELS,CTCF-bound
chr9	133566446	133566467	chr9:133566446-133566467	0	AAGAAAGTTCAAGAGGATGCTT	1	2	2	AA2	-	.
chr9	133566852	133566880	chr9:133566852-133566880	0	TGACTTGCCCCAAGTCCTGAGGCCTGTCT	1	2	9	BC2	-	.
chr9	133570629	133570652	chr9:133570629-133570652	0	GGGCTTTCCTTCCCGGGAAAGCTT	1	2	4	AA2	-	dELS,CTCF-bound
chr9	133581057	133581081	chr9:133581057-133581081	0	GGACATGCCCTTTGCAAACTCCTTC	1	2	5	AB4	-	pELS
chr9	133581705	133581734	chr9:133581705-133581734	0	GGGATTCCTCGCATGGCATTGAACATGCTC	2	2	10	AA1	-	pELS
chr9	133582006	133582029	chr9:133582006-133582029	0	GAAAAAGCTCTAAAGCACATGCCT	1	2	4	AD2	-	.
chr9	133582283	133582303	chr9:133582283-133582303	0	AAACTTGCCCAGTGCAATCTC	1	2	1	AD1	-	.
chr9	133586419	133586445	chr9:133586419-133586445	0	AAACTCGTTCGTGCCCAGGGTTTGCCC	1	2	7	AB2	-	pELS
chr9	133588555	133588580	chr9:133588555-133588580	0	TAGCATGTTGAGGGATTAGCATGCTG	1	4	6	CCCC	-	.
chr9	133588690	133588716	chr9:133588690-133588716	0	TAGCATGCTGAGGGATCTAGCATGCTG	1	4	7	CCCC	-	.
chr9	133592913	133592943	chr9:133592913-133592943	0	CAGCATCCCAGGCCACTGACAGGACAAGCTC	1	3	11	ACC2	-	.
chr9	133594008	133594038	chr9:133594008-133594038	0	GAGCAGGTTCTGGGGCTGCGGGGACATTTCT	1	2	11	AB2	1.0	DNase-H3K4me3
chr9	133594341	133594366	chr9:133594341-133594366	0	AGACTTGTCTGGGTAAGAGGTTGTTC	1	1	6	A2	1.0	.
chr9	133594483	133594505	chr9:133594483-133594505	0	CTCCATGCTCCTGGAGCAAGCCT	1	3	3	CDD2	1.0	.
chr9	133596808	133596839	chr9:133596808-133596839	0	AAACTACCTGAGGCCAGAGAAAGAACTAGCTG	1	3	12	ACC2	1.0	.
chr9	133596939	133596958	chr9:133596939-133596958	0	GAGCTGCTCTAGACTTGCCT	3	2	0	AB1	-	.
chr9	133596971	133597000	chr9:133596971-133597000	0	AAGCAAGGCCTGAAAGGATCAAACTATTTC	1	2	10	AD2	-	.
chr9	133597951	133597973	chr9:133597951-133597973	0	AGACTTGTCCAGGGGACAGGGCT	1	2	3	BD4	2.0	.
chr9	133598194	133598219	chr9:133598194-133598219	0	GGGCTTGTCTTGTTAGAGGCAGGGTT	1	2	6	BD4	2.0	.
chr9	133603089	133603118	chr9:133603089-133603118	0	GAACATCTTTATGTTGCCTTAGGAAAGTTC	1	2	10	AA2	-	.
chr9	133605836	133605856	chr9:133605836-133605856	0	CAACATGCTTGTCACTTGCCC	1	3	1	CCD2	1.0	.
chr9	133607618	133607646	chr9:133607618-133607646	0	AAGCTTTCCGGCTGAGTCTAGACAAGCCG	1	3	9	ACC2	2.0	.
chr9	133610781	133610808	chr9:133610781-133610808	0	AGACATGCTCCAAATGTCCAGCCTGCTG	1	3	8	BCC2	-	.
chr9	133610883	133610912	chr9:133610883-133610912	0	GAGTTTTCTTATAGCAAACCAGGCTAGTCC	1	2	10	AA1	-	.
chr9	133612005	133612037	chr9:133612005-133612037	0	AAGCATGCCCTGATTTTAAGCAAAAACCAATTT	2	2	13	AB1	-	.
chr9	133612905	133612929	chr9:133612905-133612929	0	GAGCTCGCCATCTCCAGACATGTCT	1	2	5	BC1	2.0	.
chr9	133627289	133627318	chr9:133627289-133627318	0	AGACCTGTTCTCCTGGGACCAAACAGGCCT	1	2	10	BB2	2.0	.
chr9	133628862	133628884	chr9:133628862-133628884	0	CGCCGTGTTTTTCAGGCTTGTCT	1	3	3	BCD1	3.0	.
chr9	133630124	133630151	chr9:133630124-133630151	0	GGGCTTGGCTGTGTGAGTGGACTTGGCC	1	2	8	DD2	1.0	.
chr9	133631930	133631954	chr9:133631930-133631954	0	GGACTTGCTCACAGTGGGGCTGCTT	1	2	5	AB1	1.0	.
chr9	133633973	133634005	chr9:133633973-133634005	0	AAGCCAGTTTTGAGTTGGATAAAGAAAATGTCT	1	2	13	AB2	1.0	.
chr9	133634759	133634782	chr9:133634759-133634782	0	TGGCATGTCCTGATGGGAAAGCCA	1	3	4	ACC2	-	.
chr9	133636368	133636400	chr9:133636368-133636400	0	AGCCATGCCCGCCCTCAGTCGCTGGGCCAGCCT	1	2	13	BD2	1.0	PLS
chr9	133637742	133637774	chr9:133637742-133637774	0	GAGCTTGCCCCCTCCAATTCCCAAGACTCGGCC	1	2	13	BD4	-	pELS
chr9	133640902	133640926	chr9:133640902-133640926	0	GAAGTTGCTTCATTTGGACAATTCT	1	2	5	AA2	-	.
chr9	133641621	133641642	chr9:133641621-133641642	0	AAGCCAGCCCCACAGCTTGCCT	1	2	2	BC2	1.0	.
chr9	133649916	133649935	chr9:133649916-133649935	0	GAGAATGTTCAGTCTTGTCT	3	2	0	AD2	-	.
chr9	133650394	133650424	chr9:133650394-133650424	0	GAAAATGCTCGATTTCAGGAAAGACGTGTTC	1	2	11	AB2	-	.
chr9	133651215	133651243	chr9:133651215-133651243	0	CCACTTGCTTTTCCCTGGACAGCAAGCTC	1	3	9	CCD1	-	.
chr9	133651873	133651901	chr9:133651873-133651901	0	AGGCTGGCTTCTTTTTCCTGGGCCAGCCC	1	2	9	BB2	-	.
chr9	133652620	133652651	chr9:133652620-133652651	0	GGCCAAGCCCAGGCCTCGGTGGGGACTTGCCC	1	1	12	D1	-	.
chr9	133653236	133653260	chr9:133653236-133653260	0	GGGCAATCCATGTTTTAACAAGCTC	1	3	5	ACC2	1.0	.
chr9	133655231	133655255	chr9:133655231-133655255	0	GAGCTTCTCACACTCTGACAAGCCC	1	3	5	ACC2	2.0	.
chr9	133656380	133656404	chr9:133656380-133656404	0	GGACTCGGTTCCCCAGAGCATGCCT	2	2	5	BD1	1.0	.
chr9	133657676	133657703	chr9:133657676-133657703	0	GAACCAGTCTGAAGCTGCGAGCTGGTTT	1	2	8	BB2	1.0	.
chr9	133658186	133658211	chr9:133658186-133658211	0	GAGTGAGTTCAGTTTGAGACAAGCTG	1	3	6	ABC1	-	.
chr9	133658963	133658983	chr9:133658963-133658983	0	TAGCTAGTTAGAGACTCGCCT	1	3	1	BCC1	-	.
chr9	133659381	133659402	chr9:133659381-133659402	0	AAGCTTGCTCCTGAGCCTCCTC	1	2	2	AB1	-	pELS
chr9	133659492	133659515	chr9:133659492-133659515	0	GAGCTGCCTCTCAGGGACAAGTTC	1	2	4	AB1	-	.
chr9	133663498	133663527	chr9:133663498-133663527	0	AGGGAAGCCCGCCACCGATCAGTCAAGCCT	1	2	10	AD2	3.0	.
chr9	133666072	133666092	chr9:133666072-133666092	0	GAGCTGTCCTGGGACTTGCTC	1	2	1	AB1	-	.
chr9	133676422	133676452	chr9:133676422-133676452	0	AGGTTTGTTTCCCAACAATGTGAACATACTT	1	2	11	AA2	1.0	.
chr9	133677570	133677600	chr9:133677570-133677600	0	GAACTAATCAGTCCCCTGGAGTGACATGTCT	1	3	11	ACC2	1.0	dELS
chr9	133681590	133681614	chr9:133681590-133681614	0	CAGCAGGCTCCCAGGCAGCATGTCC	1	3	5	BCC2	-	.
chr9	133683239	133683260	chr9:133683239-133683260	0	CCGCCTGTCTGAGAACAAGTCC	1	3	2	BCD1	1.0	dELS,CTCF-bound
chr9	133690292	133690321	chr9:133690292-133690321	0	GGACAAGCTGTTCTGCCCAAGGGCCTGTTG	1	3	10	BCC2	-	dELS
chr9	133695775	133695807	chr9:133695775-133695807	0	AAGTATGTCCCAAATATGGCTTGGGACATACTT	1	2	13	AA2	-	.
chr9	133696293	133696317	chr9:133696293-133696317	0	GAACTTCCCGAAGTAGGACATGTCA	1	3	5	ACC2	-	.
chr9	133696525	133696554	chr9:133696525-133696554	0	ACACATGCTTCCCAAGCACAGGACATGCTC	2	1	10	D1	-	.
chr9	133698660	133698686	chr9:133698660-133698686	0	AGACAATTCCAAGGGTAGAGCAATCTT	1	2	7	AA2	2.0	.
chr9	133701781	133701808	chr9:133701781-133701808	0	ACAGATGTTCCACCACTAGAGCAAGCTT	1	2	8	AD4	-	.
chr9	133706141	133706165	chr9:133706141-133706165	0	AAACAAATTCCGTTCACGCATGTTC	1	2	5	AD2	-	.
chr9	133708461	133708490	chr9:133708461-133708490	0	GGGGATGGCCCGTCAGGGAAGGGCTAGCCT	2	2	10	AD1	2.0	.
chr9	133709305	133709336	chr9:133709305-133709336	0	CGGCTTGTTCCCTGGTCTCCTCAGACCAGCCA	1	3	12	BCC2	1.0	.
chr9	133711096	133711116	chr9:133711096-133711116	0	AGGCCTGCCCCCAACTTGCCA	1	3	1	BCC1	-	dELS
chr9	133714877	133714897	chr9:133714877-133714897	1	AAAGAAGCTCTGAACAACCTC	1	2	1	AA2	2.0	dELS,CTCF-bound
chr9	133717019	133717044	chr9:133717019-133717044	0	AGTCAAGTCTAGGGATGAAGAAGCCC	1	2	6	AD2	1.0	.
chr9	133717441	133717471	chr9:133717441-133717471	0	AAACTTGTCTGACACCTGCCAAGGCAGGGCA	1	3	11	BCD2	-	.
chr9	133717518	133717550	chr9:133717518-133717550	0	AAACCTGCCTTGTGATGGCTGCCAGGCCAGCCT	1	2	13	BB2	1.0	.
chr9	133719034	133719065	chr9:133719034-133719065	0	GGGCATGTTCTGGAAGGCAGAGAGAGAGGCCT	2	2	12	AB1	1.0	.
chr9	133722158	133722182	chr9:133722158-133722182	0	GAATTTATCCTAGGAAGGCAAGTTT	1	2	5	AA1	1.0	.
chr9	133723049	133723070	chr9:133723049-133723070	0	AAATATGCTTAGGAACAAATTT	1	2	2	AA2	-	.
chr9	133725762	133725785	chr9:133725762-133725785	0	AAACAAGCCAAACCAAACAAGACC	1	2	4	CD	3.0	.
chr9	133728621	133728653	chr9:133728621-133728653	0	CAGCATGTTCTGGAATTGCACATGTACTTGTCT	1	2	13	CD	-	.
chr9	133729982	133730012	chr9:133729982-133730012	0	AAAGAAGCCCTGCAGAGGTGGGAGCAGGTTT	1	2	11	AB3	-	.
chr9	133730398	133730424	chr9:133730398-133730424	0	GGGCAAGTTCTTTCACTTGACTTGTGG	1	3	7	CCD1	-	.
chr9	133737385	133737413	chr9:133737385-133737413	0	GAGGTGGCCCCGGACAAGGAGGCATGCCT	2	2	9	AB1	-	pELS
chr9	133738441	133738473	chr9:133738441-133738473	0	AGGCCAGCTTAGTTGGGGCTTCTAGGCCAGCCC	1	2	13	BB2	1.0	PLS,CTCF-bound
chr9	133739665	133739694	chr9:133739665-133739694	0	AAGCTGGCCCCGCCAGTTTGAGGCTTACCT	1	2	10	AB2	-	.
chr9	133739743	133739770	chr9:133739743-133739770	0	TGGCTTGCCCAGTGGCCTGAGCTAGGGC	1	3	8	CDD3	-	.
chr9	133745642	133745664	chr9:133745642-133745664	0	AGACTTGTTTTGTGAGCTAACAT	1	2	3	AD4	-	dELS
chr9	133750145	133750170	chr9:133750145-133750170	0	AGATTTGCCCCCTTTGAAGCTATTTT	1	2	6	AA2	-	.
chr9	133751540	133751562	chr9:133751540-133751562	0	CAGCAAGTCTCAGAGGCTCACCC	1	3	3	ABC2	-	.
chr9	133754335	133754367	chr9:133754335-133754367	0	GGGCTTGCCTTGGGTGGGCCCTGGGTTTTGTCT	1	2	13	AD1	1.0	.
chr9	133755094	133755117	chr9:133755094-133755117	0	AGGCAAGCCTCTGGAGACAACACG	1	3	4	ACD2	2.0	.
chr9	133756595	133756616	chr9:133756595-133756616	0	AGACTTGTTTCTGTGCTTTCTC	1	2	2	AD1	-	.
chr9	133762375	133762407	chr9:133762375-133762407	0	AAACTTTTTTCCCCTTAAAAAACAAACAAGCCA	1	2	13	AC2	-	.
chr9	133763826	133763845	chr9:133763826-133763845	0	GGGCTAGCCCAGGTTTCCTC	1	2	0	AA1	-	.
chr9	133765009	133765038	chr9:133765009-133765038	0	AAACAACTCCTCACAAAAAGGAACTAGGTC	1	2	10	AD2	-	.
chr9	133770601	133770623	chr9:133770601-133770623	0	AGACTAGCTTCCTGGACTCCTCA	1	3	3	ABC2	1.0	.
chr9	133777283	133777303	chr9:133777283-133777303	0	AAGGATGTCCTGAACAAGCCA	1	2	1	AC2	-	dELS
chr9	133779234	133779255	chr9:133779234-133779255	0	CAGCAGGCCCAGCAGCTTGCCC	1	3	2	BCC2	-	dELS
chr9	133779327	133779347	chr9:133779327-133779347	0	AGGCTGCTCTTAGACAAGCCT	1	2	1	AB1	1.0	.
chr9	133782621	133782643	chr9:133782621-133782643	0	TGACAAGCTGGCCTGACTTGTTT	1	3	3	CCC	1.0	dELS,CTCF-bound
chr9	133786406	133786425	chr9:133786406-133786425	3	ACACATGCCTGGGCAGGTCT	3	2	0	BD3	1.0	dELS,CTCF-bound
chr9	133789861	133789880	chr9:133789861-133789880	0	GAGCTTCTCTTGACATGTTC	3	2	0	AC2	-	.
chr9	133794306	133794326	chr9:133794306-133794326	0	AGGCTTTCCTGGAGCATTCCT	1	2	1	AA2	-	dELS
chr9	133797746	133797775	chr9:133797746-133797775	0	GAGCTGGTTCAGTGTGTTCTGGGCGTGCTC	1	2	10	BB2	-	.
chr9	133798742	133798763	chr9:133798742-133798763	0	CGACAAGCCTTATGACTTTTTT	1	3	2	ACC1	1.0	.
chr9	133799203	133799227	chr9:133799203-133799227	0	GAGCATGTCCCTTTGGAGCTGGCTC	2	1	5	B1	-	.
chr9	133800596	133800626	chr9:133800596-133800626	0	AGGCAAGTCTTCATGTAGGTGGAAAAAGCTC	1	1	11	A2	1.0	dELS
chr9	133805286	133805309	chr9:133805286-133805309	0	GGACATGGTATTTGTAACAAGCTC	1	3	4	CCD2	-	.
chr9	133806783	133806805	chr9:133806783-133806805	0	CAGCATGTCCCCGGAGGAAGCCC	1	2	3	AC2	1.0	.
chr9	133807729	133807752	chr9:133807729-133807752	0	GAGCTTGTGCTCCTGAGCATGACC	1	2	4	DD2	-	.
chr9	133808732	133808752	chr9:133808732-133808752	0	GAGCTAGCTCAGTGCCTGCCT	1	2	1	BD1	-	.
chr9	133811287	133811313	chr9:133811287-133811313	0	GGGCAAGGCCTCTTTAGGGATTTGTTT	1	2	7	AD2	-	.
chr9	133814829	133814858	chr9:133814829-133814858	0	AGGCTTGTCACAGTGCAGATGGGAAAGCCC	1	2	10	AC2	-	.
chr9	133818390	133818422	chr9:133818390-133818422	0	GGACTTGCTCTCTTCTGAAGTTGAGACATCCAC	1	2	13	AD4	1.0	.
chr9	133820290	133820316	chr9:133820290-133820316	0	AAAGATGCCATCTCCATAAACAAGTTT	1	2	7	AC1	3.0	.
chr9	133822833	133822855	chr9:133822833-133822855	1	GGACTAGGCCCAGGGGAATGTCC	1	2	3	AD2	1.0	dELS
chr9	133822897	133822925	chr9:133822897-133822925	1	AGGCATGCTGTGTGACCTCCGGCAAGTCA	1	3	9	CCC	1.0	dELS
chr9	133824265	133824297	chr9:133824265-133824297	0	GGGCTTGTCTAGACCACAGGAGCGAGAAAGGCT	1	2	13	AD1	-	dELS
chr9	133825469	133825490	chr9:133825469-133825490	0	GAGTCTGCTTTCAAACTTGTCC	1	2	2	AB4	-	.
chr9	133826211	133826234	chr9:133826211-133826234	0	TAACTTGCCCAGAGAAGCAGCCCC	1	3	4	ABC2	1.0	.
chr9	133826569	133826590	chr9:133826569-133826590	0	GGGCATGTTTACCAGCTGGCTG	2	3	2	BCC1	-	dELS
chr9	133828767	133828788	chr9:133828767-133828788	0	GGACTTGCGCTGGAACAACCCT	1	2	2	AD2	2.0	.
chr9	133829202	133829228	chr9:133829202-133829228	0	AAACAGGCCCTCCATTTGGGCTTATTT	1	2	7	AB2	2.0	.
chr9	133829380	133829409	chr9:133829380-133829409	0	GGACTGGCTCCAGCTCCCAGAAAGATGTTC	1	2	10	AB2	1.0	.
chr9	133830110	133830136	chr9:133830110-133830136	0	AGACAAGCTGCATCTGTGAGCCAGTCT	1	2	7	BC2	-	.
chr9	133831762	133831782	chr9:133831762-133831782	0	TAGCAGGTCAGAAACTTGCCC	1	3	1	BCC2	-	.
chr9	133832087	133832111	chr9:133832087-133832111	0	AGGCTTGCCCTGCTAGGGCTGGACC	1	2	5	BD4	-	.
chr9	133843041	133843063	chr9:133843041-133843063	0	AAACAAGCCCAGGGATCACGTTT	1	2	3	BD1	-	.
chr9	133845306	133845329	chr9:133845306-133845329	0	TGGCACGCCCAAGGCAACAAGTTT	1	3	4	BCC2	-	.
chr9	133847494	133847526	chr9:133847494-133847526	0	AGGCTGGTTTTCTCAGCTGTCAGAGGCCAGTCC	1	2	13	BB2	-	.
chr9	133848672	133848702	chr9:133848672-133848702	0	GAACATGCCTCACGTGGAGCCGGGCATCTTT	2	1	11	A1	1.0	dELS
chr9	133850003	133850032	chr9:133850003-133850032	0	AGGCTTGTCTGGGATCTAGATGGAAAGCCA	1	3	10	ACC2	-	.
chr9	133850948	133850974	chr9:133850948-133850974	0	GAACAAGCCCAAATTCCAGGCATCTGA	1	3	7	ACD2	-	.
chr9	133852493	133852518	chr9:133852493-133852518	0	GGGCAAATTGGCAGCTCAGCAAGTTC	1	3	6	ACC2	-	.
chr9	133856985	133857013	chr9:133856985-133857013	0	GAGCAACCCCGCGAGGCAGAGTCATGCTC	1	2	9	AD2	-	.
chr9	133857217	133857242	chr9:133857217-133857242	0	GGGCTAGCTCTGGCCACAGCAAGACC	1	2	6	CD	1.0	.
chr9	133858284	133858306	chr9:133858284-133858306	0	AGGTCAGCCTCACAGGCATGCCC	1	2	3	AB4	-	.
chr9	133865729	133865751	chr9:133865729-133865751	0	TGGCTAGTCTGGTAAACATACAT	1	3	3	ACD2	4.0	.
chr9	133866978	133867008	chr9:133866978-133867008	0	GGGCAAACTCTCAGCCTCCCTGAGCCTGTTT	1	2	11	AB2	-	.
chr9	133867722	133867754	chr9:133867722-133867754	0	GGACATGCACCTTCTCCCAGGAGGAGCAAGGCT	1	2	13	DD2	3.0	dELS
chr9	133869193	133869215	chr9:133869193-133869215	0	CAGCATGTTGGCCAGGCTAGTCT	1	2	3	CC	1.0	.
chr9	133876407	133876434	chr9:133876407-133876434	0	AGACTATTCCCCTAAGGAAGGCAGGCCC	1	2	8	AB2	-	dELS,CTCF-bound
chr9	133877330	133877359	chr9:133877330-133877359	0	CAGCAATCCACTGGCCAGGCGGACAAGCCC	1	3	10	ACC2	1.0	dELS,CTCF-bound
chr9	133881190	133881211	chr9:133881190-133881211	15	GAACTTGTCCCCAGAAAAGCTG	1	2	2	AC1	-	dELS
chr9	133881312	133881331	chr9:133881312-133881331	17	GAATGTGTCTGGACTTGCCC	3	2	0	AB4	-	dELS
chr9	133881453	133881475	chr9:133881453-133881475	12	AAAGGAGTCTCCAAGGCAAGCTC	1	2	3	AB4	-	dELS
chr9	133882135	133882154	chr9:133882135-133882154	2	AGACAGGCCCAGCCATGCCC	2	2	0	BD2	-	dELS
chr9	133882206	133882227	chr9:133882206-133882227	1	AAGCAAGGCAAAGAACATGCTG	1	3	2	CCD2	2.0	dELS
chr9	133883613	133883643	chr9:133883613-133883643	0	AGGCAGGTTTCAGCTCGGCCGGAGCAGGCCC	1	2	11	BB2	-	dELS,CTCF-bound
chr9	133884526	133884553	chr9:133884526-133884553	0	AGGCCAGCCTCTCCACCCAGGCCAGCCT	1	2	8	BB2	-	.
chr9	133884639	133884665	chr9:133884639-133884665	0	TAAGATGCTTCAATAAGAAGCTTGCTA	1	3	7	ACC1	-	.
chr9	133888479	133888498	chr9:133888479-133888498	14	AGGCAGGCCCAGACATGTCT	4	1	0	B2	-	dELS,CTCF-bound
chr9	133889294	133889314	chr9:133889294-133889314	0	GCACGAGCCTAGAACATGCCC	2	2	1	BD4	1.0	.
chr9	133889331	133889357	chr9:133889331-133889357	0	CAGCATGCCCACTCTGGGTGCTAGCTG	1	3	7	CCD2	-	.
chr9	133889547	133889568	chr9:133889547-133889568	0	TAGCTTGCCTTGGGGCAGGTGT	1	3	2	BCD2	-	dELS
chr9	133892343	133892371	chr9:133892343-133892371	0	AGGAGTGTCCTTTGAACACAAACAAGCCT	1	2	9	AB4	1.0	dELS,CTCF-bound
chr9	133900646	133900673	chr9:133900646-133900673	0	GAACTTGCACATAAAAATGAGCAATTTC	1	2	8	AD2	1.0	dELS,CTCF-bound
chr9	133902259	133902286	chr9:133902259-133902286	0	CAACATGCACAGGGCCTGGGACATGTCA	1	3	8	CCD2	-	.
chr9	133903911	133903933	chr9:133903911-133903933	0	GGGCAACTTACAAGAACATGTTA	1	3	3	ACC2	-	.
chr9	133905501	133905532	chr9:133905501-133905532	0	GGACATGATGCCATCCTGAGCCCAACATGCCC	1	3	12	CCD2	1.0	.
chr9	133907273	133907295	chr9:133907273-133907295	0	CAACAAGCCCACCAGGCCAGCTC	1	2	3	BC2	-	.
chr9	133907508	133907530	chr9:133907508-133907530	0	CAGCAAACCCAGGAGACTAGCTC	1	2	3	AC1	-	dELS,CTCF-bound
chr9	133911218	133911243	chr9:133911218-133911243	0	AAGCAAGTCCCACCAGGAACACACCC	1	2	6	AB4	-	dELS
chr9	133923065	133923097	chr9:133923065-133923097	0	AAACCTGGTCAACAAGCACATGAAAACATGCTC	2	2	13	BD1	1.0	.
chr9	133926690	133926713	chr9:133926690-133926713	0	CAGGAAGCCCTCCTTGACTAGCTC	1	3	4	ACC1	-	.
chr9	133934453	133934484	chr9:133934453-133934484	0	AGACTGGCCTGTGAGCAGGTGAGGAGATGCCC	1	2	12	AB2	1.0	dELS
chr9	133936606	133936625	chr9:133936606-133936625	0	GTGGAAGTCTGGACTTGTTT	3	2	0	AD4	-	dELS,CTCF-bound
chr9	133942557	133942583	chr9:133942557-133942583	0	TGACTATTTTTTGAATATGGCTTGTCT	1	3	7	ACC2	1.0	.
chr9	133943574	133943598	chr9:133943574-133943598	0	GGGTCTGTCCCCAGAAAACAAGCCC	1	2	5	AB4	1.0	.
chr9	133944061	133944082	chr9:133944061-133944082	0	GGGCATCCTGGATGGCAAGCTT	1	3	2	ACC2	-	.
chr9	133944870	133944889	chr9:133944870-133944889	3	AGGAGAGCTCGGGCAAGTCT	3	2	0	AB4	-	dELS,CTCF-bound
chr9	133947980	133948009	chr9:133947980-133948009	0	AGGCTTTCCCCACGTTGGCCAGGCTCGTCT	1	2	10	AB2	1.0	.
chr9	133948996	133949022	chr9:133948996-133949022	0	TGGCTTGCGTGAAGGCAGAGCTAGCTG	1	3	7	CCD2	1.0	.
chr9	133949215	133949241	chr9:133949215-133949241	0	AGGCAAGTCCCTGCCCTTAGCAAGCTT	1	1	7	C2	-	.
chr9	133954401	133954430	chr9:133954401-133954430	0	AGAGATGCCTGCACTTCAAGGAGCTTTCTC	1	2	10	AA2	1.0	dELS,CTCF-bound
chr9	133958228	133958257	chr9:133958228-133958257	0	AGGCATGCCTCTTGCAGTTGAGACAAGAGG	1	3	10	CDD3	-	.
chr9	133959208	133959238	chr9:133959208-133959238	1	AGAGATGCTCAGAACCTGCTGGGCCAAGCCC	1	2	11	AD2	1.0	dELS,CTCF-bound
chr9	133971814	133971842	chr9:133971814-133971842	0	GGGCTTCCCCCAACAGAAAGGGCAACTCC	1	2	9	AA2	1.0	.
chr9	133974606	133974633	chr9:133974606-133974633	0	CAAGTTGCCCAAAGGCATGAGCAAGCTA	1	3	8	ACC1	1.0	.
chr9	133975293	133975322	chr9:133975293-133975322	0	AAGCCTGTCACCCACAGCAGGAACTTGCTG	1	3	10	BCC1	1.0	dELS
chr9	133976734	133976756	chr9:133976734-133976756	0	GGACTTGTCTTTCAGGCCTGGCT	1	2	3	BD1	-	.
chr9	133977682	133977704	chr9:133977682-133977704	0	AGGCAAGTGTCCAGAGCCTGCCC	1	2	3	BD2	-	.
chr9	133979174	133979196	chr9:133979174-133979196	0	AGACATGTCCGCCGAGCACTTCC	1	2	3	AB4	1.0	.
chr9	133983233	133983265	chr9:133983233-133983265	0	AGACATGGCCTGGACACAGGGACAAACATGTGT	1	2	13	DD2	-	.
chr9	133984413	133984439	chr9:133984413-133984439	0	AGACCAGCCTGGGCAACATGCAAGCTC	1	2	7	BD2	-	.
chr9	133990576	133990595	chr9:133990576-133990595	1	AATCCTGCCCGAGCAAGTCA	2	3	0	BCD1	2.0	pELS,CTCF-bound
chr9	133993667	133993699	chr9:133993667-133993699	0	AGGCAAGTCCAAGCCCTTCTCTGAGACTGGCTC	1	1	13	B1	-	pELS,CTCF-bound
chr9	134002957	134002979	chr9:134002957-134002979	0	GGGCTTGGCCTGGGGGCTTGGCC	1	2	3	DD2	-	.
chr9	134002983	134003005	chr9:134002983-134003005	0	GGGCTTGGCCTGTGGGCTTACCT	1	2	3	AD2	-	.
chr9	134007722	134007742	chr9:134007722-134007742	0	AAGCTAGTCCAGGAGAAGCCC	1	1	1	A2	-	.
chr9	134023129	134023157	chr9:134023129-134023157	0	GAACAAATTTTATCCCTCGAAACCAGCCC	1	2	9	AB2	-	.
chr9	134026923	134026954	chr9:134026923-134026954	0	AGGCCATCTTGGTCCGAGACAAAAACAAGCTC	1	2	12	AB1	1.0	.
chr9	134028059	134028091	chr9:134028059-134028091	0	AAGCTAATTTTTCTTTTCTAAATAAACATCCTT	1	2	13	AA2	1.0	.
chr9	134029170	134029192	chr9:134029170-134029192	0	AAGCAAACTCCAGAGGCAAATCT	1	2	3	AA2	1.0	.
chr9	134029588	134029613	chr9:134029588-134029613	0	TGGCATGTCTCTTCCAGGCCTAGTTC	1	2	6	CD	-	.
chr9	134032050	134032071	chr9:134032050-134032071	0	AGGCATGTCCACCCGCAAGCCT	2	2	2	CD	1.0	.
chr9	134032120	134032140	chr9:134032120-134032140	0	GGGCCAGTTTGGGACATCCCC	2	2	1	AB3	-	.
chr9	134034125	134034152	chr9:134034125-134034152	0	GGCCATGGCCCCCAGCTAGAACATGCTC	1	2	8	DD1	-	.
chr9	134034782	134034807	chr9:134034782-134034807	0	GAGCTAGCTCCTCTTTCGACTTGGCT	1	2	6	CD	1.0	.
chr9	134035573	134035600	chr9:134035573-134035600	0	GAGGGTGTCCTTGTTATAAGACAAGCTG	1	3	8	ABC1	2.0	.
chr9	134037371	134037403	chr9:134037371-134037403	0	AGACTAGCCTGGCCAAATGGTGAAACCCTGTCT	1	2	13	BD1	3.0	.
chr9	134042143	134042165	chr9:134042143-134042165	0	AGGCAATTCCTGCGGACAGGCCT	1	2	3	AB2	1.0	.
chr9	134043460	134043488	chr9:134043460-134043488	0	TGACATGCCTTCACTGTTCAGGCTGGACC	1	3	9	BCD2	1.0	.
chr9	134044945	134044976	chr9:134044945-134044976	0	AGACTTGCTGGAAACTACAGTCAGGGAAGCCG	1	3	12	ACC2	3.0	.
chr9	134046599	134046625	chr9:134046599-134046625	0	AAGCTAGTTTTCCGTTTTAGCATGTGC	1	2	7	CD	2.0	.
chr9	134049564	134049585	chr9:134049564-134049585	0	GGACATGCTCCAGAAACAGCCC	2	2	2	AB1	-	.
chr9	134054305	134054333	chr9:134054305-134054333	0	GGGCTTCCCTGGCCCCGACTGGCTAGCCA	1	3	9	ACC2	-	PLS
chr9	134054933	134054960	chr9:134054933-134054960	0	AAGCATGCCAGCACGAGAGAACGTGCCC	1	2	8	BC2	2.0	.
chr9	134058411	134058439	chr9:134058411-134058439	0	GAACATGTCTGCCCAAAACAAACATGGCC	2	1	9	D1	-	dELS
chr9	134062328	134062348	chr9:134062328-134062348	0	GGGCTATCCTGGGGCATGGCC	1	2	1	AD2	1.0	.
chr9	134071181	134071206	chr9:134071181-134071206	0	GGACCAGTTTCATGGAAGACAATTTT	1	2	6	AB3	-	.
chr9	134074458	134074487	chr9:134074458-134074487	0	GAGCAAGACTCCATCTCAGAAAACAAGCTT	1	1	10	D2	1.0	.
chr9	134079391	134079417	chr9:134079391-134079417	0	GAACTGGTCTGTATGAGGGACTTGACT	1	2	7	BD2	-	.
chr9	134079469	134079491	chr9:134079469-134079491	0	GGACTTGTTTGATAAAATTGGTC	1	2	3	AD1	1.0	.
chr9	134079547	134079578	chr9:134079547-134079578	0	GGACTGGTTTGGGTAGAATATTAAACTTATTT	1	2	12	AB2	-	.
chr9	134085464	134085489	chr9:134085464-134085489	0	AGGCCTGCCCAGATAAAGACTACCTT	1	2	6	AB3	-	.
chr9	134086633	134086665	chr9:134086633-134086665	0	AAACAAATCCACAAAGTTCCAAAGAACAAACCT	1	2	13	AA2	-	.
chr9	134088039	134088062	chr9:134088039-134088062	0	AGAGTAGCTGGAGGGGACATGTCC	1	2	4	AC1	-	.
chr9	134088225	134088254	chr9:134088225-134088254	0	TAGCCTGTTCTCTCTGCTTGGAACATGCTC	1	2	10	BC3	-	.
chr9	134089409	134089431	chr9:134089409-134089431	0	AGACTAGCCTGGCCAACATGGTG	1	3	3	CCD1	-	.
chr9	134098092	134098121	chr9:134098092-134098121	0	GGGCAACTATGTGAGACGATGGACATGCTC	2	2	10	AD1	-	.
chr9	134101347	134101368	chr9:134101347-134101368	0	GGACATGCCTGTGATCACGTCC	2	2	2	BD1	-	dELS
chr9	134101410	134101431	chr9:134101410-134101431	0	TTACATGCCTGTGAGCATGTCT	2	2	2	CD	-	dELS
chr9	134101438	134101464	chr9:134101438-134101464	0	AAGCTAGTCTTTAAAAGAAACTATTAT	1	2	7	AD4	-	dELS
chr9	134102598	134102620	chr9:134102598-134102620	0	AAGCAAGCCCTCGAGTAATGCTT	2	2	3	AD1	1.0	.
chr9	134108048	134108070	chr9:134108048-134108070	0	AGACAAGCCCAGCCAACTTGGTG	1	3	3	CCD1	1.0	.
chr9	134109645	134109673	chr9:134109645-134109673	0	AAATTAGCCCAGCATGGTGGTGCTTGCCT	1	2	9	AD2	3.0	.
chr9	134119226	134119245	chr9:134119226-134119245	0	TATGTTGCCCAGGCTTGTCT	2	3	0	ACD1	-	.
chr9	134125145	134125164	chr9:134125145-134125164	0	GGGCTTGCCGAGTCTAGCCC	3	2	0	CD	1.0	.
chr9	134126215	134126241	chr9:134126215-134126241	0	GCACATGCCTCTAATCCCAGCTAGTCC	1	2	7	CD	3.0	.
chr9	134129942	134129971	chr9:134129942-134129971	0	GGGCAAGCCCCAGCCTGTATGTACTTGGCT	1	2	10	DD1	2.0	.
chr9	134133674	134133703	chr9:134133674-134133703	0	AGACTTGCTTGAACTCGGGAGGCCAAGGTT	1	2	10	DD1	1.0	.
chr9	134135313	134135345	chr9:134135313-134135345	0	GAAAATGCCCGCCCAGGAGGGAAGGGCTGGCCC	2	2	13	AB3	1.0	pELS,CTCF-bound
chr9	134137482	134137501	chr9:134137482-134137501	0	AGACTAGCCTGGGCAACATG	2	3	0	ACD2	-	.
chr9	134138889	134138911	chr9:134138889-134138911	0	AAGCATGTCTCAGTGGCTTTCCC	1	2	3	AC1	-	.
chr9	134142236	134142255	chr9:134142236-134142255	0	AGGCATGCTTTGGGATGTCA	3	3	0	ACC2	-	.
chr9	134146729	134146748	chr9:134146729-134146748	0	GGACTTGTTTTGTCTTGTTA	2	3	0	CCD2	2.0	.
chr9	134147272	134147294	chr9:134147272-134147294	0	CAGCATGCCCCGGGGACCTGTTC	1	2	3	BC2	1.0	dELS,CTCF-bound
chr9	134148541	134148562	chr9:134148541-134148562	0	CGGCATGCCTGGGAAGATGTCC	1	2	2	AC2	3.0	.
chr9	134150080	134150112	chr9:134150080-134150112	0	GTTCATGTCTTTGGTTTTAGCATGAGCTTGCTA	1	3	13	CDD2	-	.
chr9	134155293	134155314	chr9:134155293-134155314	0	AAGGATGCCTCCAGACATGCCG	1	2	2	AC2	2.0	.
chr9	134157384	134157414	chr9:134157384-134157414	0	GGACTTGTCCTTGCTGTGACAGAGCCAGCCC	1	1	11	B2	-	.
chr9	134158897	134158921	chr9:134158897-134158921	0	AGCCAAGCTCCTGATGGACTTGCGT	1	2	5	DD3	1.0	.
chr9	134160455	134160478	chr9:134160455-134160478	0	AAACAAGTCTCCAGAAGCATTATT	1	2	4	AD4	1.0	.
chr9	134165905	134165934	chr9:134165905-134165934	0	GGTCTTCTCCAGAAGGTTCAGGGCAAGCTC	1	2	10	AD1	-	pELS,CTCF-bound
chr9	134167056	134167084	chr9:134167056-134167084	0	GAACTTGCTCAAGGGCACCACACAATTTT	1	2	9	AD1	-	.
chr9	134167717	134167742	chr9:134167717-134167742	0	AGTCATGTTTTACTGTAAGCATATCC	1	2	6	AD3	-	pELS
chr9	134172302	134172333	chr9:134172302-134172333	0	AGGGATGCCCCCATGGCCTCCCAGTCAAGCCT	1	2	12	AD2	-	.
chr9	134187039	134187068	chr9:134187039-134187068	0	AGGCAAGCCAGGGGCTCCCTGAGCTTTTCC	1	2	10	AC2	-	.
chr9	134189972	134190003	chr9:134189972-134190003	0	GGTCTTGCTCAGAGGCCGAGAAGGCCAAGTCC	1	2	12	DD2	-	.
chr9	134192289	134192321	chr9:134192289-134192321	0	AACCAAGGCTCAGAGAGGGTCAGAGACTTGCCT	1	2	13	DD1	-	.
chr9	134193514	134193541	chr9:134193514-134193541	0	GGGCGAGCTCAGTGTCCAAGGCAGGTCC	1	2	8	BB2	-	dELS,CTCF-bound
chr9	134193734	134193757	chr9:134193734-134193757	0	TGGCATTTCTTCTCAAACATGTCC	1	2	4	AC1	-	dELS
chr9	134196142	134196164	chr9:134196142-134196164	0	AGACCAGCCTGGCCAACATGCTG	1	3	3	BCC1	-	.
chr9	134197527	134197551	chr9:134197527-134197551	0	TAACATGTCTGAACAGAACATATTG	1	3	5	ACC1	-	.
chr9	134204318	134204349	chr9:134204318-134204349	0	AGGCTTGTCTTGTTTTCAGCCCAGGCATATGT	1	2	12	AD4	-	.
chr9	134210321	134210344	chr9:134210321-134210344	0	GAGCAAGTTCCAGTGAACACGTGT	1	2	4	BD4	-	.
chr9	134210406	134210431	chr9:134210406-134210431	0	CAGCAAGTCCAGCCCAAGTCTAGTCC	1	2	6	CD	1.0	.
chr9	134213436	134213463	chr9:134213436-134213463	0	AAGCTTGTCCTCTGGGAAGAGCATTGTG	1	3	8	ACD2	1.0	.
chr9	134217552	134217576	chr9:134217552-134217576	0	CCAGAAGCCCCCCCGAGGCATGCCT	1	3	5	ACD1	-	.
chr9	134221309	134221339	chr9:134221309-134221339	0	AAGCAAGGTTCCCAATACTGGAGGCTTCCTC	1	2	11	AD2	1.0	.
chr9	134221768	134221788	chr9:134221768-134221788	0	AGGCTTGTTTTGAACTTCTGA	1	3	1	ACD2	1.0	.
chr9	134222243	134222264	chr9:134222243-134222264	0	CAGCATACCTGAGAGCTTGTTC	1	2	2	AC1	-	dELS,CTCF-bound
chr9	134223026	134223045	chr9:134223026-134223045	0	CATGTTGCCCAGGCTAGTCT	2	3	0	ACD1	1.0	.
chr9	134223681	134223702	chr9:134223681-134223702	0	GGACTTGCTGGTGAGCATGGCA	2	3	2	CCD1	-	dELS
chr9	134223814	134223846	chr9:134223814-134223846	0	GGGTAAGTTCCTCAGGAGCTGGTGAGCTTGTGT	1	2	13	AD3	-	dELS
chr9	134225923	134225943	chr9:134225923-134225943	0	GAGCAGGTTTAAGACCTGTCC	1	2	1	BB2	3.0	.
chr9	134230726	134230754	chr9:134230726-134230754	0	GGACTGGTCCCTGTCACTAAGGCTGGCCT	1	2	9	BB2	-	dELS,CTCF-bound
chr9	134233001	134233022	chr9:134233001-134233022	0	AGACTAGCTTCGGGCCCTGCCT	1	2	2	BD1	2.0	.
chr9	134234355	134234381	chr9:134234355-134234381	0	TGGGATGCTGAGGTCCGGAGCAAGCTC	1	3	7	ACC1	-	.
chr9	134235415	134235435	chr9:134235415-134235435	0	GGTCATGCCTGGGGCTTCCCT	1	2	1	AD3	1.0	.
chr9	134236086	134236106	chr9:134236086-134236106	0	TGGCATCCCCAGGACATGCTG	1	3	1	ACC2	-	dELS
chr9	134239794	134239826	chr9:134239794-134239826	0	GGGCTTGTCCGTCCCGCAAGGGCTCACATGCCA	1	3	13	CCD2	2.0	.
chr9	134244300	134244323	chr9:134244300-134244323	0	GGACTTGCCAAGGAGGAGAAGCTC	1	2	4	AC2	-	dELS
chr9	134248238	134248266	chr9:134248238-134248266	0	GGAATTGCCTCTCCTGAAGGGGCTACCTC	1	2	9	AA2	-	.
chr9	134248478	134248505	chr9:134248478-134248505	1	AGGCATGCCACAGAGGCAGAGAATGCTG	1	3	8	ACC2	1.0	.
chr9	134248869	134248901	chr9:134248869-134248901	1	GTAAAAGCCCTGTGGTACTGCTAGAACAAGTCA	1	3	13	ACD1	-	.
chr9	134251039	134251067	chr9:134251039-134251067	0	AAATTAGCCTGGCATGGTGGTACATGCCT	1	2	9	AD2	-	.
chr9	134256016	134256036	chr9:134256016-134256036	0	AGGCAGGCTCAGAGCTGGTCC	1	2	1	BB2	1.0	.
chr9	134257673	134257693	chr9:134257673-134257693	0	GAGAAAGTTTGGGAATAGTCT	1	2	1	AA2	-	.
chr9	134258597	134258627	chr9:134258597-134258627	0	TGGCATGGCCGGGCCGAGGGGAGGCTTGCCC	1	2	11	CD	-	.
chr9	134258826	134258852	chr9:134258826-134258852	0	GAACCAGTTCTCTCCCTGAAGTTGTTT	1	2	7	AB2	-	.
chr9	134261315	134261340	chr9:134261315-134261340	0	GGGCTTGCTTCTCCAGAGCCGAGTCC	1	2	6	BD1	2.0	.
chr9	134263423	134263452	chr9:134263423-134263452	0	AGTCAAGCTCCGTGGGCTGTGGTCAAGTTC	1	2	10	DD2	1.0	.
chr9	134265534	134265554	chr9:134265534-134265554	0	GGGCTTTCCAAAGACTTGTCA	1	3	1	ACC2	1.0	.
chr9	134273044	134273064	chr9:134273044-134273064	0	AGGGATGCCCTGAGCCTGCTC	1	2	1	AB2	1.0	.
chr9	134275083	134275114	chr9:134275083-134275114	0	AAACTCGCTCATCATGAAAATAAGCCAAGCCT	1	2	12	BD2	1.0	.
chr9	134277664	134277690	chr9:134277664-134277690	0	AGGCAAGCTGTGTTCAACGCCATGCCC	1	3	7	CCD2	2.0	.
chr9	134278189	134278219	chr9:134278189-134278219	0	GGACTAGCCTGGGCTCGGGGACAGCCAGTTG	1	3	11	BCC2	-	.
chr9	134278281	134278304	chr9:134278281-134278304	0	GAGCTGTCCCAGCTGAGCATGTTC	2	2	4	AB1	-	.
chr9	134280781	134280805	chr9:134280781-134280805	0	GAGCTTGTTTGCCTAAAGCTGGACA	1	3	5	BCD2	1.0	.
chr9	134281637	134281664	chr9:134281637-134281664	0	GGGGATGTTCTTTAGAAAGAGGATGCTT	1	2	8	AA2	-	.
chr9	134283670	134283690	chr9:134283670-134283690	0	AGACTTGACCCAGGCCAGTCT	1	2	1	BD2	-	.
chr9	134284372	134284400	chr9:134284372-134284400	0	AAACATGACCAATCACTCAGGGCTCGCCC	1	2	9	BD2	1.0	dELS,CTCF-bound
chr9	134286593	134286615	chr9:134286593-134286615	0	AAGCTTGCACTTGGGACTTGGCC	1	2	3	DD2	-	dELS,CTCF-bound
chr9	134292993	134293019	chr9:134292993-134293019	0	GGGCATGTCTGAGTCTGGAGCTTGGCT	2	1	7	D1	2.0	.
chr9	134298060	134298082	chr9:134298060-134298082	0	AGACTTGTTCCTCAAGTTTTCCC	1	2	3	AA1	1.0	.
chr9	134300162	134300194	chr9:134300162-134300194	0	GACCTAGCTTCAGAAGACACACAAGGCATTTCC	1	2	13	AD3	1.0	pELS
chr9	134301596	134301620	chr9:134301596-134301620	0	CGGCAAGCCTGCGGAGAACAGTCCC	1	3	5	ABC2	-	dELS
chr9	134306469	134306501	chr9:134306469-134306501	0	AGACTTGTCAGAGAGCCCTTCCAGAGCAATCTC	1	2	13	AC2	-	.
chr9	134306608	134306628	chr9:134306608-134306628	0	AAGCTTGGCCAGAAGAAGCCT	1	2	1	AD2	-	.
chr9	134309403	134309434	chr9:134309403-134309434	0	TGACATGTTGCAGGAATAGGGGAGAAAAGCTC	1	3	12	ACC2	-	.
chr9	134309466	134309491	chr9:134309466-134309491	0	ATGCAAGTCTTTCTGAGAACATGTGT	1	2	6	DD3	-	.
chr9	134314339	134314361	chr9:134314339-134314361	0	GGGCATGCCTGGGAGTCTTCCTC	2	2	3	AD1	-	.
chr9	134315661	134315680	chr9:134315661-134315680	0	GGGGTAGCATGGGCAAGCTC	2	2	0	AD1	2.0	.
chr9	134316961	134316983	chr9:134316961-134316983	0	GGGCATGGGCACAGGGCTTGCTT	1	2	3	DD1	-	dELS
chr9	134318470	134318498	chr9:134318470-134318498	0	GGACAAGTCTATCAGTACCAGGACAGTCT	1	2	9	AB1	-	dELS
chr9	134318535	134318556	chr9:134318535-134318556	0	GGGCCTGGCCACGGGCAAGCTT	1	2	2	BD1	1.0	dELS
chr9	134320583	134320613	chr9:134320583-134320613	0	CAGCAAGCTCCGACCGTGGGAAGACACGGCC	1	3	11	BCD2	2.0	.
chr9	134325788	134325814	chr9:134325788-134325814	0	AACCTTCCCCGGACGAGGAGCTTGTCC	1	2	7	AD1	1.0	pELS,CTCF-bound
chr9	134329465	134329490	chr9:134329465-134329490	0	TGGCTTGCTAGCCTCCAACCTTGCCT	1	3	6	CCD2	2.0	.
chr9	134331588	134331608	chr9:134331588-134331608	0	CAACTTGTCCAGGACTCACCC	1	3	1	ABC2	-	.
chr9	134332444	134332465	chr9:134332444-134332465	0	GGGATTGCTGGTGGGCTTGTCC	1	2	2	AC1	-	dELS,CTCF-bound
chr9	134337216	134337240	chr9:134337216-134337240	0	AAGCATGTCTTGTTGAAACTTGTAG	1	2	5	CD	1.0	.
chr9	134341739	134341766	chr9:134341739-134341766	0	GGGCATGCATGGTGGCAGGGGAATGTCT	1	2	8	AD2	-	dELS,CTCF-bound
chr9	134342026	134342045	chr9:134342026-134342045	0	CGGCTAGCTGGAGCCTGCCT	2	3	0	BCC2	1.0	.
chr9	134347863	134347892	chr9:134347863-134347892	0	GGGCCTGTCCTGACAGTGGTGAGCATCCTT	2	2	10	AB3	-	.
chr9	134350418	134350438	chr9:134350418-134350438	0	GGACATGCTGTGAAGTAGCCA	1	3	1	ACC2	-	.
chr9	134352679	134352699	chr9:134352679-134352699	0	AAACGAGGTCAGGGCTTGCCT	1	2	1	BD1	-	dELS,CTCF-bound
chr9	134358565	134358587	chr9:134358565-134358587	0	GGTCTTGTTCCAGAGACTTCCCC	1	2	3	AD3	-	.
chr9	134360362	134360392	chr9:134360362-134360392	0	GAGCCTGCCGTGCCCAGGCCTGGGCTTGCCG	1	3	11	BCC1	-	dELS,CTCF-bound
chr9	134362253	134362273	chr9:134362253-134362273	0	GGGGTAGCTCCCAGCAAGCCT	1	2	1	AC2	1.0	.
chr9	134362450	134362475	chr9:134362450-134362475	0	CGGCTTGTCCAAGGTTTGGCTTCCCC	1	3	6	ACC1	1.0	dELS
chr9	134367639	134367670	chr9:134367639-134367670	0	GGGCTTCCCTTTGTGGGGGCCTCAACTTGCCT	1	2	12	AC2	-	dELS
chr9	134375774	134375802	chr9:134375774-134375802	0	GGGCTGGCTTCTGGCAGGAGAGCATTCTC	1	2	9	AB2	1.0	.
chr9	134378103	134378124	chr9:134378103-134378124	0	GAGCTAGCTCGGCAGGAAGCTG	1	3	2	ACC2	-	pELS
chr9	134379565	134379593	chr9:134379565-134379593	0	GGGCTTGCTCCAGGCCTTGGGTGATGCTC	2	2	9	AD1	1.0	PLS
chr9	134382777	134382800	chr9:134382777-134382800	0	AGACATGTGCCTGAGAGCTGGTCC	1	2	4	BD2	4.0	dELS
chr9	134383113	134383138	chr9:134383113-134383138	0	AGCCATGTCCTGCCAGAGGCTTCCCC	1	2	6	AD3	-	.
chr9	134383207	134383229	chr9:134383207-134383229	0	CAGCTGGTCAGCTGGACTTGCTC	1	3	3	BCC2	1.0	dELS
chr9	134387738	134387769	chr9:134387738-134387769	0	ACACTTGTCCCGGCGCCAGCCCTGACTAGCTG	1	3	12	CCD1	-	dELS
chr9	134387778	134387798	chr9:134387778-134387798	0	GAGCCTGTCCTGGGCATCTCT	2	2	1	AB3	3.0	dELS
chr9	134389482	134389505	chr9:134389482-134389505	0	GGGCTAGCCCCAGAGGGCTAGCGG	1	2	4	CD	2.0	.
chr9	134389671	134389691	chr9:134389671-134389691	0	GGGCAAGGTCTGGACTTGGCC	1	2	1	DD2	-	.
chr9	134390254	134390274	chr9:134390254-134390274	0	GGCCAAGTTCAGACCTAGCCC	1	2	1	DD2	-	.
chr9	134391158	134391181	chr9:134391158-134391181	1	GGACATGCCTGGGGGAGCATCCTC	2	1	4	A1	1.0	dELS,CTCF-bound
chr9	134392070	134392098	chr9:134392070-134392098	1	TGGCTTGGTGCAGTGTGCAGGGCAAGCCC	1	3	9	CCD2	1.0	dELS,CTCF-bound
chr9	134393949	134393969	chr9:134393949-134393969	0	TGGCCAGTCCTCAACTTGCTC	1	3	1	BCC1	-	.
chr9	134396067	134396092	chr9:134396067-134396092	0	CAACAACCTCTGCTGTTGGCATGCCC	1	3	6	ACC2	1.0	dELS,CTCF-bound
chr9	134396571	134396591	chr9:134396571-134396591	1	AGGCAGGCTCAGGACCAGCTC	1	2	1	BB2	-	dELS,CTCF-bound
chr9	134402220	134402245	chr9:134402220-134402245	0	AAGCCTGCTTCCCCAAAAGCTTGTGC	1	2	6	BD3	1.0	dELS
chr9	134403774	134403794	chr9:134403774-134403794	0	GGACTTGTTGAAGCCAAGTTG	1	3	1	CCD2	1.0	dELS,CTCF-bound
chr9	134404404	134404426	chr9:134404404-134404426	0	GAGCAGGCCCGGGGGACATTCCC	1	2	3	AB2	2.0	dELS,CTCF-bound
chr9	134406195	134406214	chr9:134406195-134406214	0	AGACAAGCCTGGGCAACATA	2	3	0	ACD2	-	.
chr9	134410559	134410591	chr9:134410559-134410591	0	AGGCTTGCTGTGGTGGCAGGTGCAGCCTTGTCC	1	2	13	CD	-	dELS
chr9	134413659	134413686	chr9:134413659-134413686	0	GGGGATGCCCCTCGGCTCCGACATGCCT	1	2	8	AC2	1.0	.
chr9	134423085	134423110	chr9:134423085-134423110	0	GGGCAGGCCCCCCGCAAAGCTGGTCC	1	2	6	BB2	-	.
chr9	134423462	134423483	chr9:134423462-134423483	0	GGGAATGTTCTGGAAGTTGCTT	1	2	2	AA2	-	dELS
chr9	134426079	134426106	chr9:134426079-134426106	0	GAGTAAGTTCCTTGGGAAGGGCCAGCCT	1	2	8	AB2	-	.
chr9	134432667	134432691	chr9:134432667-134432691	0	GGGCTTGCCTGCCTAGAGCTTGGGG	1	3	5	CDD3	-	dELS,CTCF-bound
chr9	134433135	134433163	chr9:134433135-134433163	0	GGGCATCTTCTTGTGGGGAGAGCTTGTTT	1	1	9	A2	-	dELS,CTCF-bound
chr9	134433958	134433979	chr9:134433958-134433979	0	AGGCATGTCCAGCGGCATTCCT	1	2	2	AC1	3.0	dELS
chr9	134437458	134437489	chr9:134437458-134437489	0	AGGCTTGTCCTTGTTTCCTGCAGGGCTGGCCC	1	1	12	B1	1.0	.
chr9	134438751	134438782	chr9:134438751-134438782	0	GGGAATGCCCGCGGCTCCAGAGGAAAAAGCCC	1	2	12	AA2	1.0	.
chr9	134439416	134439437	chr9:134439416-134439437	0	GGGCATGCTTGGAAGCTGGCCT	2	1	2	B1	1.0	dELS,CTCF-bound
chr9	134439855	134439879	chr9:134439855-134439879	0	AAATTTGCTTCGTGTAAGCAAGTAC	1	2	5	AD3	-	.
chr9	134442453	134442477	chr9:134442453-134442477	0	GGAGAAGCCCAGGAAGGGGAAGCTT	1	2	5	AA2	-	dELS,CTCF-bound
chr9	134445652	134445681	chr9:134445652-134445681	0	AAGCTATTCTAAAATTTAAAAAGCTAATTT	1	2	10	AA2	-	.
chr9	134446928	134446960	chr9:134446928-134446960	0	TGACAAGCCCAGGTTCACAAAGGAAGCAGGGCT	1	3	13	BCD2	1.0	.
chr9	134450476	134450496	chr9:134450476-134450496	1	TGGCATGCCTGGGGCCTGCTT	2	2	1	BC2	-	.
chr9	134451259	134451289	chr9:134451259-134451289	0	AAACGTTTCCTCCTGCTCAGGAGGCTTGCCT	1	2	11	AB1	3.0	.
chr9	134453417	134453445	chr9:134453417-134453445	0	AAGCTAATTGGAAGAATCATGGCATGCCT	1	3	9	ACC2	1.0	.
chr9	134453683	134453708	chr9:134453683-134453708	0	AAACTTGTCTATAACCAGGCATGGCC	2	1	6	D1	1.0	.
chr9	134454014	134454044	chr9:134454014-134454044	0	GGACAAGCTCCGTGTGACCACAGGCTCATCC	1	2	11	AB4	3.0	dELS
chr9	134455005	134455034	chr9:134455005-134455034	0	GGCCAAGCACACGGGCAGTGAGGCATGTCT	1	2	10	DD1	-	.
chr9	134456679	134456711	chr9:134456679-134456711	2	AAACATGGCTCGGGCCAGCTGCCGGCCATGCTC	1	2	13	DD2	1.0	.
chr9	134459085	134459105	chr9:134459085-134459105	0	AAACTTGCTCAGGGGTTGCCC	1	1	1	A2	-	.
chr9	134459898	134459926	chr9:134459898-134459926	0	GGACATTTCCCAGATGCTGGAGGATGCTT	1	2	9	AA2	1.0	dELS,CTCF-bound
chr9	134461778	134461806	chr9:134461778-134461806	0	GAGCATCCTCTCAACATGGAGGCTGGCTT	1	2	9	AB2	-	dELS
chr9	134468846	134468867	chr9:134468846-134468867	0	AGGCTAGCACGGGGACCTGCCT	1	2	2	BD2	1.0	dELS,CTCF-bound
chr9	134474182	134474209	chr9:134474182-134474209	0	GGACTTGCCTCTTCCTGTAAGATAGTGT	1	2	8	AD1	-	.
chr9	134474384	134474415	chr9:134474384-134474415	0	GGGGTTGCCCCGGAATCTTCCGAGAGTAGCCT	1	2	12	AA2	1.0	dELS,CTCF-bound
chr9	134475528	134475554	chr9:134475528-134475554	0	AGGCGTGTTCAGGAAATGAACTTTTCC	1	2	7	AB3	-	dELS,CTCF-bound
chr9	134480149	134480169	chr9:134480149-134480169	1	GGAACAGTCTGGGGCATGCCC	3	2	1	AB4	1.0	.
chr9	134480556	134480588	chr9:134480556-134480588	0	GAACTTGCTCTTAACGACTTTGCAAGCATCTCC	2	1	13	A1	-	.
chr9	134481340	134481360	chr9:134481340-134481360	0	AGGCTAGTCTCGAACTCCCCA	1	3	1	ABC2	-	.
chr9	134487778	134487808	chr9:134487778-134487808	0	GAACTTGGCTTATTACTTCTGAGGCTGGCTT	1	2	11	BD2	-	.
chr9	134488967	134488993	chr9:134488967-134488993	0	TCGTTAGCTCAGTGGGGGAGCAAGCTC	1	3	7	ACD1	1.0	.
chr9	134495019	134495041	chr9:134495019-134495041	0	AGGCCTGGCTGCTGGGCTTGTCC	1	2	3	BD1	-	.
chr9	134498555	134498578	chr9:134498555-134498578	0	AGGCGAGTACACTGAGGCTTGTCC	1	2	4	BD1	1.0	.
chr9	134505623	134505644	chr9:134505623-134505644	0	GGACAAGCTAATGAGCATTCCC	1	2	2	AC2	2.0	.
chr9	134505910	134505937	chr9:134505910-134505937	0	CGACTTTTTCCCACACCCTGGCTTGTCT	1	3	8	ACC2	1.0	.
chr9	134514458	134514481	chr9:134514458-134514481	0	GGGCTTGTGCCGCAAGGCTGGCTT	1	2	4	BD2	-	.
chr9	134515533	134515564	chr9:134515533-134515564	0	AAACTAGCACCTCTTCCCTGATGAACCTGCTT	1	2	12	BD2	-	dELS
chr9	134519009	134519037	chr9:134519009-134519037	0	GGACAAGGCTGAGGACCAGGGTCTTGTCT	1	2	9	DD2	2.0	.
chr9	134521113	134521135	chr9:134521113-134521135	0	GAACATCCTTGAAGAACTTTCTC	1	2	3	AA2	-	.
chr9	134522467	134522490	chr9:134522467-134522490	0	CAACTTGTCCAAGACAGCTTGGTT	1	3	4	CCD1	-	.
chr9	134524951	134524977	chr9:134524951-134524977	0	GGATCTGTTTTATGCCAGGACATGCCC	1	2	7	AB4	-	.
chr9	134526303	134526324	chr9:134526303-134526324	1	GAAGCAGCTCTCGGGCATGCCG	2	3	2	ABC1	2.0	.
chr9	134530954	134530978	chr9:134530954-134530978	0	CAAGAAGCCCCATCAAGGCAAGCTG	1	3	5	ACC1	-	.
chr9	134536928	134536953	chr9:134536928-134536953	0	GGACGTGCCCATCATCGGGAAAGTTC	1	2	6	AB2	1.0	.
chr9	134539293	134539325	chr9:134539293-134539325	0	TGACTTTCCCAAAGCAGCCCAGCCAGCTTGTCC	1	3	13	ACC2	1.0	.
chr9	134540939	134540958	chr9:134540939-134540958	0	GAGCTGGTCTGGACCAGTTC	2	2	0	BB2	2.0	.
chr9	134542069	134542089	chr9:134542069-134542089	0	AGACATGCCCAAGACTGGGTA	2	3	1	BCD2	1.0	.
chr9	134543451	134543479	chr9:134543451-134543479	0	GGGTTTCTCCATATTGGCCAGGCTTGTTT	1	2	9	AA1	-	.
chr9	134545438	134545461	chr9:134545438-134545461	0	TGAAAAGTCCCCAAAGACTAGTTT	1	2	4	AC3	-	dELS
chr9	134551574	134551597	chr9:134551574-134551597	0	AGGCTGGTCTGACGGGACAACTCT	1	2	4	AB2	-	.
chr9	134554640	134554665	chr9:134554640-134554665	0	AAACAAGCCCTAAGGTGGACAAGTGC	1	1	6	D1	-	.
chr9	134555754	134555775	chr9:134555754-134555775	0	GGACTGTCTCTGGGACATGCTC	2	2	2	AB1	1.0	.
chr9	134555890	134555911	chr9:134555890-134555911	0	GGGGGAGCCCAGGAGCAAGCCC	1	2	2	AB4	1.0	.
chr9	134556377	134556407	chr9:134556377-134556407	0	GAGCAAGACTCCATCTCAAACAAACAACCCC	1	2	11	AD2	1.0	.
chr9	134556824	134556843	chr9:134556824-134556843	0	AGATTTGCTCAAGAATGCTC	1	2	0	AA2	-	dELS,CTCF-bound
chr9	134561329	134561360	chr9:134561329-134561360	0	AGGCAAGTTTAGTGCCCTTGAAAAAAATATCC	2	2	12	AA1	2.0	.
chr9	134562024	134562048	chr9:134562024-134562048	0	GTGAATGCTTCAGCTGGACATGTTA	1	3	5	ACD1	-	.
chr9	134562611	134562631	chr9:134562611-134562631	0	GGACCTGCTTAAGTCATGTTT	1	2	1	BD2	1.0	.
chr9	134566942	134566970	chr9:134566942-134566970	0	AAGCTAGACAGGGTGTGCTGGGCATGCCT	1	2	9	CD	2.0	dELS
chr9	134570770	134570790	chr9:134570770-134570790	0	AGGATTTTCCAAAGCTTGCTT	1	2	1	AA1	1.0	.
chr9	134572484	134572505	chr9:134572484-134572505	0	GAAGTTGCCCTATAGCAAGCCT	1	2	2	AC2	2.0	.
chr9	134575252	134575272	chr9:134575252-134575272	0	TGGCAAGCCCCGGGCTTCTCT	1	2	1	AC2	1.0	.
chr9	134587677	134587709	chr9:134587677-134587709	0	GGGGTTGTTTGTTTTTTTCTTGTAAATTTGTTT	1	2	13	AA2	-	.
chr9	134591427	134591454	chr9:134591427-134591454	0	TGACTTGTCTGCACTCTGGGGCACCCTC	1	3	8	ABC2	-	.
chr9	134593296	134593322	chr9:134593296-134593322	0	GGGCTTTCCCTCCACCTGGAGAAGCCT	1	2	7	AA2	1.0	.
chr9	134595527	134595549	chr9:134595527-134595549	0	GGGCTTGCTCCTGGAGCTAGGGC	1	2	3	DD4	-	.
chr9	134601210	134601232	chr9:134601210-134601232	0	GAGCATGGTCATTTGACTTGCTC	1	2	3	CD	1.0	.
chr9	134601465	134601484	chr9:134601465-134601484	0	AACCATGCCTGAGCTAGCAG	2	3	0	CDD1	1.0	.
chr9	134602889	134602913	chr9:134602889-134602913	3	GGGCTGGCTCTTCTTAAATTTGCTT	1	2	5	AB2	-	dELS,CTCF-bound
chr9	134617209	134617234	chr9:134617209-134617234	0	GGGTAAGTCTCCCGTGAGACAGGTTC	1	2	6	AB3	-	.
chr9	134621592	134621611	chr9:134621592-134621611	0	GGCCATGTCTGGGGATGCTT	3	2	0	AD2	-	.
chr9	134622231	134622257	chr9:134622231-134622257	0	GGGCAATTCCCCGAAGGGGGCAATTCC	1	2	7	AA2	1.0	.
chr9	134624877	134624905	chr9:134624877-134624905	3	CAGCATGCCCCTGAGTCACCAGCTGGCCC	1	3	9	BCC1	2.0	.
chr9	134624914	134624936	chr9:134624914-134624936	3	GGGCTAGGGTGTGAGGCATGTCT	1	2	3	DD1	-	dELS,CTCF-bound
chr9	134625408	134625439	chr9:134625408-134625439	0	GAACATGGCCGTGGACCTGGGAAGGCTTGGTC	1	2	12	DD2	2.0	.
chr9	134626073	134626095	chr9:134626073-134626095	0	CAGCTTCCCCACTCAGCAAGCCT	1	3	3	ACC2	1.0	dELS
chr9	134626985	134627013	chr9:134626985-134627013	0	AGACATGCACTGTTGGCTGCAGCAAGCCG	1	3	9	CCD2	1.0	dELS
chr9	134631910	134631940	chr9:134631910-134631940	0	GGACATCCTCCTGGATTAGCCAGGCTGGCCT	1	2	11	AB2	-	.
chr9	134634597	134634625	chr9:134634597-134634625	0	GAGAAAGCCTTCAGCTAACAGGCATTTCT	1	2	9	AA2	1.0	.
chr9	134637589	134637613	chr9:134637589-134637613	0	AAACAAGGCAATGAAGGACATGCTT	1	2	5	CD	-	dELS,CTCF-bound
chr9	134642570	134642596	chr9:134642570-134642596	0	GGGGTTGTCCACGAGGCGGGCAAACTT	1	2	7	AA2	1.0	.
chr9	134643069	134643096	chr9:134643069-134643096	0	GGGTCAGCCCTTAGAAGGAGGCTTGCTT	1	2	8	AB4	2.0	pELS,CTCF-bound
chr9	134643385	134643417	chr9:134643385-134643417	0	GGACCAGCCCGCCGCCTGCCAGCAAGAATGCTT	1	2	13	AB2	-	pELS,CTCF-bound
chr9	134646901	134646928	chr9:134646901-134646928	0	GGACAAGTCACTGCACCTCAGCTTCCCC	1	3	8	ACC1	-	.
chr9	134648203	134648233	chr9:134648203-134648233	0	GGACTTGCTCTCCTTGCTGCTCAGCTTGCAG	1	3	11	CCD1	1.0	.
chr9	134650659	134650687	chr9:134650659-134650687	1	AGACCAGCCTGCTTCTCCAGGGCCAGCCC	1	2	9	BB2	-	dELS
chr9	134650735	134650756	chr9:134650735-134650756	0	GGGCACGTTCCCGTGCATGTTC	1	2	2	BD2	2.0	.
chr9	134651646	134651675	chr9:134651646-134651675	0	GGGCCTGTTGTGGGGGTGACAGGCAAGCCT	1	2	10	BC1	1.0	.
chr9	134655520	134655542	chr9:134655520-134655542	0	ATACCTGTCTCACAGGCATGCTG	1	3	3	BCD1	-	.
chr9	134663207	134663236	chr9:134663207-134663236	0	GAGGATGCCTGGCCTGACCTGGGCTGGCCC	2	2	10	AB3	-	.
chr9	134665488	134665507	chr9:134665488-134665507	0	ACACAAATCTAGGCTTGTCT	2	2	0	AD1	-	.
chr9	134665936	134665963	chr9:134665936-134665963	0	AAACTAGCTGGTGTGGTGGCACATGCCT	1	2	8	CD	-	.
chr9	134666487	134666510	chr9:134666487-134666510	0	GAGCAGGCTTCAGGGGACTCGTTC	1	2	4	BB2	-	.
chr9	134667064	134667093	chr9:134667064-134667093	0	GAGCTTGTTTTAGAAAAGAGGAACATGAAG	1	3	10	CDD3	-	dELS
chr9	134670562	134670594	chr9:134670562-134670594	0	TGGCACGTCTTGGAGACCCTTTTAGGCAAGCCC	1	2	13	BC1	-	dELS
chr9	134673238	134673269	chr9:134673238-134673269	0	GGGCTTATGCTTTGTGATTTTGAGACTTGCTC	1	2	12	AD1	-	.
chr9	134674185	134674212	chr9:134674185-134674212	0	AAACATGCGTCCATACAGAGACATGTAT	1	2	8	DD2	1.0	.
chr9	134676490	134676516	chr9:134676490-134676516	0	TTGGATGTCCTGGCACAGAGCAAGCCT	1	3	7	ACD1	1.0	.
chr9	134676958	134676984	chr9:134676958-134676984	0	AGACTTGTCCCTTCCCTAAAGGAGCTC	1	2	7	AB1	1.0	.
chr9	134679353	134679383	chr9:134679353-134679383	0	GAGCTAGTTGGGGGCACTGCGGGGCTGGTTA	1	3	11	BCC1	-	.
chr9	134688184	134688206	chr9:134688184-134688206	0	GAACATGTCCACCAAGCCTGCTG	1	2	3	BC1	-	.
chr9	134688275	134688305	chr9:134688275-134688305	0	GGGCTTGTTATGGTGTGAGTCCAGGAAGCCC	1	3	11	ACC2	1.0	.
chr9	134689650	134689676	chr9:134689650-134689676	0	AAAAAAGCCCCAGGACGGAGCTTCCTT	1	2	7	AA2	1.0	dELS,CTCF-bound
chr9	134689947	134689967	chr9:134689947-134689967	0	GACCTTGTTCAGGGCAGGTTC	1	2	1	BD3	-	.
chr9	134690609	134690628	chr9:134690609-134690628	0	GGGCTAGCCCGGGTCTGCCC	3	2	0	AB1	-	.
chr9	134690670	134690689	chr9:134690670-134690689	0	GGGCTAGCCTGGGTCTGCCC	3	2	0	AB1	-	.
chr9	134698150	134698176	chr9:134698150-134698176	0	GAGCCAGTTCCTCCGTGAAACCTGCCT	1	2	7	BB2	-	.
chr9	134700063	134700090	chr9:134700063-134700090	0	GGGGAAGCCTGGCCCGGAAGACTACCCC	1	2	8	AA2	-	.
chr9	134701011	134701038	chr9:134701011-134701038	5	TAACTTGTCTGATTCCAGAGGCTGGGCC	1	3	8	BCD2	-	.
chr9	134701827	134701851	chr9:134701827-134701851	0	GGCCTTGCTTTCCCGGGGAATGCCT	1	2	5	AD2	-	.
chr9	134702742	134702763	chr9:134702742-134702763	0	GTGCTGGCCTCAGGGCAAGCCC	1	2	2	BD1	-	.
chr9	134706387	134706417	chr9:134706387-134706417	0	GAACGAGCTTTGTGTTTTCAGAAACATGGCC	2	2	11	BD3	1.0	.
chr9	134707431	134707452	chr9:134707431-134707452	0	TGGCTTTTCCACTGACATGTTC	1	3	2	ACC2	-	dELS,CTCF-bound
chr9	134707716	134707744	chr9:134707716-134707744	0	GAACTACCTTGTTGCTCACTGGCTTGCTG	1	3	9	ACC2	-	.
chr9	134709345	134709367	chr9:134709345-134709367	0	GGCCAAGCCCCGTGGGCATCTCC	1	2	3	AD3	-	.
chr9	134714203	134714222	chr9:134714203-134714222	0	AGGCATGTTCGGGAAAGGCT	3	2	0	AD1	2.0	.
chr9	134716579	134716608	chr9:134716579-134716608	0	GAGCAAGTCTTTGAGGAGGTGGACCTGCCC	1	1	10	B2	2.0	.
chr9	134717661	134717687	chr9:134717661-134717687	0	GAACAATCTCTCATGGACAACATGCTT	1	2	7	AC2	1.0	.
chr9	134719190	134719222	chr9:134719190-134719222	0	ATACCTGTTCACATATGCACACAAGGCATGCCA	1	3	13	BCD1	-	.
chr9	134721714	134721744	chr9:134721714-134721744	0	GCGCTAGCTCGTGCAGCCATGGGGCTGGCCC	1	2	11	BD3	-	.
chr9	134724185	134724207	chr9:134724185-134724207	0	GGGCTTTTCCTGAGCACATGCCT	1	2	3	AD2	-	.
chr9	134727124	134727151	chr9:134727124-134727151	0	GAGAATGTTTGGCTCTGAGGACAAGCTC	2	1	8	A1	3.0	.
chr9	134727628	134727654	chr9:134727628-134727654	0	GAACAAGCTCCTTGATGGTGAATGCCC	2	2	7	AD1	1.0	.
chr9	134727779	134727807	chr9:134727779-134727807	0	GGGCTTGTCTACTGTAGAATGGCCAGCCC	1	2	9	BC1	-	.
chr9	134730141	134730173	chr9:134730141-134730173	0	TGAGATGCCTGCACCCGGACATGCGGCAAGTCC	1	3	13	ACC1	2.0	dELS
chr9	134730670	134730697	chr9:134730670-134730697	0	GAACAAGTTTGGAATCCCTGGTTTGCTG	1	3	8	ACC2	-	dELS
chr9	134731852	134731877	chr9:134731852-134731877	0	GAGCATACTCTCCTCTGGGCCTGTTT	1	2	6	AB2	-	.
chr9	134734599	134734619	chr9:134734599-134734619	0	GGGCATGCCCAGGTCTTTCCC	2	2	1	AD1	1.0	.
chr9	134735498	134735527	chr9:134735498-134735527	0	CAGCTTGCCTGGGAAGGTTCAGGCATCCCC	1	2	10	AC2	-	dELS
chr9	134736775	134736803	chr9:134736775-134736803	0	AAACAAGCCTCATGCTTCCAAACTACATG	1	3	9	ACD2	1.0	.
chr9	134738473	134738497	chr9:134738473-134738497	0	GGGCATGCTCATCGAGGGCCCGCCT	2	2	5	BB1	-	.
chr9	134744042	134744065	chr9:134744042-134744065	0	CAACTTGACAGAGTGAGCAAGTCC	1	3	4	CCD2	2.0	.
chr9	134744991	134745012	chr9:134744991-134745012	0	AGGCTGGTCTGCAGGCTTGTGT	1	2	2	BD2	1.0	.
chr9	134747019	134747039	chr9:134747019-134747039	0	GGGCTTGGCAAAGGCTTGCTG	1	3	1	CCD2	-	.
chr9	134748077	134748100	chr9:134748077-134748100	0	AAACATGCATGCACAGACATGCAT	1	2	4	DD2	2.0	.
chr9	134749759	134749788	chr9:134749759-134749788	0	AGACAAGCCTCATCTACTTTAGGCCAGCTG	1	2	10	BC1	1.0	.
chr9	134751556	134751584	chr9:134751556-134751584	0	GCACTTGCCTCCCTATTGTGAAGTAGCTC	1	2	9	AD2	-	.
chr9	134756791	134756814	chr9:134756791-134756814	0	AGGAATGCCTGGACAAACTGGCCC	2	2	4	AB3	-	.
chr9	134761337	134761360	chr9:134761337-134761360	0	TTGATTGCTCCCGTAAGCATGCCC	1	3	4	ACD1	-	.
chr9	134761867	134761890	chr9:134761867-134761890	0	GGACAAGCCCTGCATGACCTGCTC	1	2	4	BC1	3.0	.
chr9	134763237	134763268	chr9:134763237-134763268	0	AGGCATTCCCTTCTGCAGCCAGGAGGAAGCCT	1	2	12	AA2	-	.
chr9	134763934	134763953	chr9:134763934-134763953	0	GAGGAAGTCTGAGCCTGCCT	1	2	0	AB2	1.0	.
chr9	134763958	134763985	chr9:134763958-134763985	0	GAGCAAGCCTGGCCCTCAAGGGTTGTTG	1	2	8	AC1	1.0	.
chr9	134767785	134767809	chr9:134767785-134767809	0	GTGCTTGCCCTTCTAGAGCTTGTCG	1	2	5	CD	2.0	.
chr9	134769580	134769605	chr9:134769580-134769605	0	GGACGTGTGTCCTTCCAGGCTAGTTT	1	2	6	BD1	1.0	.
chr9	134775311	134775332	chr9:134775311-134775332	0	GGGGAAGCTCGGAAACATTTCT	1	2	2	AA2	-	pELS,CTCF-bound
chr9	134775628	134775659	chr9:134775628-134775659	0	AGACATACCCCTAGGCGCACGCGGACCAGCTC	1	2	12	AB2	-	PLS
chr9	134778500	134778524	chr9:134778500-134778524	0	AGACTAGCGTAGGAGAGGCTTGTTT	1	1	5	D2	-	.
chr9	134779201	134779220	chr9:134779201-134779220	0	GAGGTAGCCCGAGGTAGTCT	1	2	0	AA2	2.0	dELS,CTCF-bound
chr9	134780942	134780967	chr9:134780942-134780967	0	ATACTTGCTTTCCGTAAGGCATGTTG	1	2	6	CD	-	.
chr9	134784743	134784769	chr9:134784743-134784769	0	AGGCAACCTCGGTGCAGAGACCAGCTT	1	2	7	AB2	1.0	dELS,CTCF-bound
chr9	134787214	134787233	chr9:134787214-134787233	0	AATCAAGTCCAGGCAACTTT	2	2	0	AD3	1.0	.
chr9	134789531	134789553	chr9:134789531-134789553	0	GGGCTTTTCCTCCAAGCTAATTT	1	2	3	AA2	-	.
chr9	134789572	134789600	chr9:134789572-134789600	0	GAGATTGTTTTTTCCCTTCAAAAATGTCC	1	2	9	AA2	-	.
chr9	134789988	134790010	chr9:134789988-134790010	0	GAGCAGGCCTGGGGGACATGCTC	2	1	3	B2	1.0	.
chr9	134795148	134795176	chr9:134795148-134795176	0	GGGCATGTTTGGGAAACGGGAGCATGGTT	2	1	9	D1	1.0	.
chr9	134795444	134795466	chr9:134795444-134795466	0	AGGTGTGTTTAAGAAGCTTGTCC	1	2	3	AB4	1.0	.
chr9	134795936	134795956	chr9:134795936-134795956	0	GAACTCCTCCAGGACAAGCTC	1	2	1	AB1	-	.
chr9	134800036	134800055	chr9:134800036-134800055	6	GGGCTAGTCCAGACAAGCCT	4	0	0	0	-	.
chr9	134801029	134801051	chr9:134801029-134801051	1	AGACGTGCCTGGAAAAGAAGCTT	1	2	3	AB2	1.0	dELS
chr9	134802160	134802186	chr9:134802160-134802186	0	AGGCTCGCCCCACGCAGGAGCAAGCAC	1	2	7	BD2	1.0	.
chr9	134803993	134804022	chr9:134803993-134804022	0	TAACTTGCTGTGTTAGCACAAAAATAGCCC	1	3	10	ACC2	1.0	.
chr9	134805461	134805492	chr9:134805461-134805492	0	GAGCCACTCTGTGTTGCCTGTGGAGCATGCTC	2	2	12	AB1	-	.
chr9	134806950	134806981	chr9:134806950-134806981	0	GAGCATGTCTTGAGGCCACCCAGATCTTGGTC	1	2	12	DD1	-	.
chr9	134808444	134808465	chr9:134808444-134808465	0	GCGTATGCCTGCAAGCATGTCC	1	2	2	AD4	3.0	.
chr9	134808700	134808727	chr9:134808700-134808727	0	GTACATGTCTTCATGTGTGAGCATGCAT	1	2	8	DD3	1.0	.
chr9	134808803	134808829	chr9:134808803-134808829	0	AGGCTATCCTGGTGACTGGGCTTGGCT	1	2	7	AD2	-	.
chr9	134811753	134811779	chr9:134811753-134811779	0	TAGCTTCCCAGAATTCCAGACATGCCC	1	3	7	ACC2	1.0	dELS,CTCF-bound
chr9	134811904	134811926	chr9:134811904-134811926	1	GGGCATGTTTCATGGCCATGCCT	1	1	3	D2	-	dELS,CTCF-bound
chr9	134815378	134815403	chr9:134815378-134815403	0	AGGCTTGCTGGCTCTGGGACATGCTG	1	2	6	CC	-	.
chr9	134817900	134817925	chr9:134817900-134817925	0	GGACAAGCGTGTGGGCAGAGATGTCC	1	2	6	AD2	3.0	.
chr9	134819608	134819630	chr9:134819608-134819630	0	GGGCTGCCTTGCGAGGCTTGCCC	1	2	3	AB1	-	.
chr9	134820384	134820414	chr9:134820384-134820414	0	GGGCTTGCCCAGGTGCACAGTGAGCTGGGCA	1	3	11	BCD2	-	.
chr9	134823581	134823601	chr9:134823581-134823601	2	TGGCATGCCCGGGCCTTGTCC	2	2	1	CD	1.0	.
chr9	134826931	134826953	chr9:134826931-134826953	0	AAGCATGCACCTGAGGCAGGTCC	1	2	3	BD2	-	dELS
chr9	134829036	134829068	chr9:134829036-134829068	0	AGGCAAGGCTGTGAGGATGGGATGAGGATGCCC	1	2	13	AD2	-	.
chr9	134829887	134829908	chr9:134829887-134829908	0	GGGAAAGCCTGGGGCCTTGCTC	1	2	2	AD2	3.0	.
chr9	134837048	134837067	chr9:134837048-134837067	0	GAGCATGTCAAACCATGCCT	4	2	0	CD	1.0	.
chr9	134840187	134840211	chr9:134840187-134840211	0	TAACAAGCTCCCTGAGAACTCGCGT	1	3	5	BCD2	1.0	.
chr9	134842011	134842030	chr9:134842011-134842030	2	ACACTTGCCCGGGCAAGCGC	2	2	0	DD3	1.0	.
chr9	134842328	134842354	chr9:134842328-134842354	0	GAGCAACCTCGTGACCTCAGCATGCCA	1	3	7	ACC2	1.0	.
chr9	134842727	134842748	chr9:134842727-134842748	0	AAAAATGTTCCAAGGTAAGCCT	1	2	2	AA2	1.0	.
chr9	134844214	134844245	chr9:134844214-134844245	0	AAGTAAGTCTCGCTCTTGCCAAAGAAAAGTCT	1	2	12	AA2	-	.
chr9	134844987	134845015	chr9:134844987-134845015	0	GAGCTTGTCCCTCAGGAGTGGCCAAGGCT	1	2	9	DD1	1.0	.
chr9	134845617	134845638	chr9:134845617-134845638	0	AAGCAGGTCTCTGAGCAACTCT	1	2	2	AB2	1.0	.
chr9	134848077	134848102	chr9:134848077-134848102	0	GGAGATGCTCAGCCACAGGCATGACC	1	2	6	AD3	-	CTCF-only,CTCF-bound
chr9	134848389	134848409	chr9:134848389-134848409	0	GGGCATCCCTGGAGCTGGCCT	1	2	1	AB2	-	.
chr9	134853770	134853793	chr9:134853770-134853793	0	TGACATGTTTAACAGAGCAAGAAT	1	3	4	CDD3	-	.
chr9	134858600	134858621	chr9:134858600-134858621	1	GAACGTGTTCATAGCCTTGCCT	1	2	2	BD2	1.0	dELS,CTCF-bound
chr9	134859575	134859601	chr9:134859575-134859601	0	ATAATAGTTTCTTTTAAAGACTAGCTT	1	2	7	AD4	2.0	.
chr9	134859608	134859629	chr9:134859608-134859629	0	AGACATGCTCACAGGCATGTAG	2	2	2	CD	1.0	.
chr9	134859671	134859692	chr9:134859671-134859692	0	GGAAGTGCTCACAGGCATGTCC	3	2	2	AB4	2.0	.
chr9	134860049	134860081	chr9:134860049-134860081	0	GAACAAGCATTCTGTTTCTACATAAACATTTTT	1	2	13	AD2	1.0	.
chr9	134861398	134861427	chr9:134861398-134861427	0	AAACATGCTTGACCAGCTCAAGGCAAGATA	1	2	10	CD	-	.
chr9	134862118	134862145	chr9:134862118-134862145	0	GTGCATGTCCGTGTGTGTGTGCATGTCT	1	2	8	DD2	2.0	.
chr9	134862389	134862419	chr9:134862389-134862419	0	GAACAGGTTTCTAGAGCACAAGGACCAGTCT	1	2	11	BB2	-	.
chr9	134864279	134864311	chr9:134864279-134864311	0	AAGCTTTCCCTAAAGACACAAACAGGCAGGCCC	1	2	13	AB2	-	dELS,CTCF-bound
chr9	134865497	134865524	chr9:134865497-134865524	0	GAGTTAACTTTTTCCCCCAAACATGTCT	2	2	8	AA1	-	.
chr9	134866779	134866811	chr9:134866779-134866811	0	AAACAAATTTACAAGAAAAAAACAAACAACCCC	1	2	13	AA2	-	.
chr9	134873033	134873056	chr9:134873033-134873056	0	GAGCATCTTTTCATGGGCTTATTT	1	2	4	AA2	-	.
chr9	134874654	134874679	chr9:134874654-134874679	0	AAATTTGTTTTTTTTAAAAGATGTTT	1	2	6	AA2	-	.
chr9	134875323	134875344	chr9:134875323-134875344	0	GTGGATGCCCTTGAGCAAGCTT	1	2	2	AD4	1.0	.
chr9	134882239	134882264	chr9:134882239-134882264	0	AGGTTTGCCTTCAGGCAGGGTAGCCT	1	2	6	AA2	1.0	.
chr9	134884437	134884464	chr9:134884437-134884464	0	GGAGAAGCCTGAAGATCCAGGCTTCCTT	1	2	8	AA2	1.0	.
chr9	134889278	134889303	chr9:134889278-134889303	0	AGAAATGTTTTTAGCCTGACAAGCCA	1	3	6	ACC1	1.0	.
chr9	134891981	134892007	chr9:134891981-134892007	0	GAACTTGCCTCCTTCAAAAGCAAAGTC	1	2	7	AD4	-	.
chr9	134895323	134895345	chr9:134895323-134895345	0	AGTTTTGTTTGATGAACATGTTG	1	3	3	ACD1	1.0	dELS
chr9	134897280	134897310	chr9:134897280-134897310	0	AAGCAAGTTGAAATGTTTTTAAAACATGCAA	1	3	11	CCD1	-	.
chr9	134897645	134897667	chr9:134897645-134897667	0	AAAAATGCTCAATGTGCAAGCTC	1	2	3	AD2	-	dELS,CTCF-bound
chr9	134897749	134897768	chr9:134897749-134897768	0	AAACAAGGCCAAACTTCCTT	2	2	0	AD2	-	dELS,CTCF-bound
chr9	134898183	134898215	chr9:134898183-134898215	0	GAACATGCCTGGAGAAGCAAATGAAACCTGTGT	2	2	13	BD1	1.0	.
chr9	134900788	134900820	chr9:134900788-134900820	0	AGACCAGCCTGGCCAACATGATGAAACTCGTCT	1	2	13	BB2	2.0	dELS
chr9	134904173	134904193	chr9:134904173-134904193	0	AGACAAATTCAGAGAAAGTCT	1	2	1	AA2	-	.
chr9	134904286	134904307	chr9:134904286-134904307	0	CAACAAGACTTTCAGCTAGCTT	1	3	2	CCD2	-	.
chr9	134907525	134907554	chr9:134907525-134907554	0	GAGCATTGCCAGAACCCCAGAGGCTTGTCC	2	2	10	AD1	-	.
chr9	134909249	134909273	chr9:134909249-134909273	0	AGAAAAGTTCCTACTAAACTTTCCC	1	2	5	AA2	-	.
chr9	134909582	134909611	chr9:134909582-134909611	0	AAACTTTTCTGTCCCAAAGTAAACATATTT	1	2	10	AA2	-	.
chr9	134915459	134915483	chr9:134915459-134915483	0	AGGGAAGTCTGAGCCAGACTTGATT	1	2	5	AD3	-	.
chr9	134915646	134915676	chr9:134915646-134915676	0	GAGCTTGTCCCATCTACACTGGGACATCCCC	2	1	11	A1	-	.
chr9	134917794	134917824	chr9:134917794-134917824	0	AGGCAGGTTCTTGATATGCAGGAACAAGACT	1	2	11	BD2	3.0	PLS
chr9	134919364	134919395	chr9:134919364-134919395	0	AGATTTGCTCGAAGGCACCGTCAAGCTAGCTA	1	2	12	AC2	1.0	pELS
chr9	134921695	134921721	chr9:134921695-134921721	0	AAACATGCTCAACTTCATAACTAATCC	1	2	7	AC1	-	.
chr9	134922422	134922445	chr9:134922422-134922445	0	GAGCAAGCTTAAATAAACTATTTA	1	2	4	AC3	-	dELS,CTCF-bound
chr9	134927368	134927390	chr9:134927368-134927390	0	AGACTAGCCTGACCAACATGGCA	1	3	3	CCD1	1.0	dELS
chr9	134928984	134929016	chr9:134928984-134929016	1	GGGCTATCCCCGTCCCTCTGTTGGGACACGCCC	1	2	13	AB2	1.0	dELS,CTCF-bound
chr9	134932255	134932284	chr9:134932255-134932284	0	GGGCATCTTCCTATCTCACAAGACAAGCCC	1	1	10	A2	-	.
chr9	134932734	134932757	chr9:134932734-134932757	0	AACGAAGCCCAGAAAAACTAGTTC	1	2	4	AD4	1.0	dELS
chr9	134934049	134934071	chr9:134934049-134934071	1	GGGCAAGCCCTCCTAACATGCCC	2	1	3	C2	3.0	.
chr9	134936745	134936773	chr9:134936745-134936773	0	AGACATTTCCAAACCTAATTAACAAGTTG	1	3	9	ACC2	-	pELS
chr9	134941418	134941449	chr9:134941418-134941449	0	AAAAAACTCTGTCTGATCTTTCAGACTAGTTC	1	2	12	AA1	3.0	.
chr9	134941991	134942016	chr9:134941991-134942016	0	GGACAAGGCTTCGGCTAAGCAAGCCC	1	1	6	D2	-	.
chr9	134942717	134942747	chr9:134942717-134942747	0	GGGCAAGTGCTGGGAGACCATGGGCTTTCTC	1	2	11	AD2	2.0	.
chr9	134943349	134943374	chr9:134943349-134943374	0	GGGCTTTCCTGAGATAGGGCTTCTCT	1	2	6	AA2	2.0	.
chr9	134949934	134949964	chr9:134949934-134949964	0	GGGCAAGCCCCTGGTGGGGTGGGGCTTTATT	1	2	11	AD4	3.0	.
chr9	134951708	134951731	chr9:134951708-134951731	0	CAGCTTGCTTTGCTCAGCACGCTC	1	3	4	BCC1	1.0	.
chr9	134952308	134952333	chr9:134952308-134952333	0	GTACAAGTTTTTATGTGAACATGTTT	2	1	6	D1	-	.
chr9	134954197	134954217	chr9:134954197-134954217	0	GTGCAAGCCTTGGGCTTCTTT	1	2	1	AD3	-	.
chr9	134954353	134954383	chr9:134954353-134954383	0	GAACTTGTTTATTTGTTCTAAGAGTATTTTT	2	2	11	AA1	-	.
chr9	134955916	134955935	chr9:134955916-134955935	0	CAGCTTGTCCCAGCTTGGCC	3	3	0	CCD1	1.0	.
chr9	134962424	134962444	chr9:134962424-134962444	0	ATGCTAGTGTAAGGCATGTCC	1	2	1	DD1	-	dELS,CTCF-bound
chr9	134963471	134963500	chr9:134963471-134963500	0	GAAGTTCTTCGTGCTGAAGAGAACTTGTTC	1	2	10	AA1	-	dELS
chr9	134963839	134963870	chr9:134963839-134963870	0	GAGTCTGCTCAGCGGCTGTATGAAGCATGTTA	1	3	12	ABC1	-	.
chr9	134964459	134964485	chr9:134964459-134964485	0	AGAGTAGCTCCTTGGACAGTCATGTCT	1	2	7	AD2	2.0	.
chr9	134964729	134964760	chr9:134964729-134964760	0	GAACCAGCCCCCAGTTCCCTGGGAGAATGTCT	1	2	12	AB2	-	.
chr9	134966532	134966564	chr9:134966532-134966564	0	CAGCAAGCCTAACAGAGCCAGGTGGGCGTGTCC	1	2	13	BC2	1.0	.
chr9	134968786	134968815	chr9:134968786-134968815	0	AAGGCAGCTCCAGCACCAGAAGGCAAGTTG	1	3	10	ABC1	-	.
chr9	134973326	134973347	chr9:134973326-134973347	0	AAGAAAGCCTAAAAGCAAGATC	1	2	2	AD3	1.0	.
chr9	134975651	134975681	chr9:134975651-134975681	0	GAAGTTGTCTGAAATCACAGAAGACATGATC	1	2	11	AD3	-	.
chr9	134976331	134976361	chr9:134976331-134976361	0	CAGCAAGTTTTCTCAGATAATAAACTGATTC	1	3	11	ABC2	-	.
chr9	134983228	134983256	chr9:134983228-134983256	0	GAACTTGACCCATAGCTTTATGCAAGTCC	1	2	9	DD2	-	dELS,CTCF-bound
chr9	134986137	134986158	chr9:134986137-134986158	0	GGGCCAGCCTTGAGACTGGCTT	1	2	2	BB2	-	.
chr9	134988596	134988617	chr9:134988596-134988617	0	GAGCTTGTGTTGGGATATGTTT	1	2	2	AD2	-	.
chr9	134993256	134993276	chr9:134993256-134993276	0	GGACGTGTCCCAGGCATCTCT	2	2	1	AB3	-	.
chr9	134995275	134995307	chr9:134995275-134995307	0	AGACAAGCCTTGCGACTAAGGAAGGACAAGGCC	1	1	13	D1	-	.
chr9	134999902	134999925	chr9:134999902-134999925	0	GGAAAAGCCCCACAGAGCTTGTCC	1	1	4	A1	2.0	.
chr9	135000327	135000356	chr9:135000327-135000356	0	AAATATACTTTCAAAGATGAGGACATGCTT	2	2	10	AA1	1.0	.
chr9	135000484	135000503	chr9:135000484-135000503	0	ACACTTACTCAGACAAGCCC	2	2	0	AD1	-	.
chr9	135000799	135000818	chr9:135000799-135000818	0	CAGAAAGTTCAAGCATGCTG	4	3	0	ACC1	2.0	DNase-H3K4me3
chr9	135002453	135002472	chr9:135002453-135002472	0	GGACGAGCTTGGACTTTTCT	3	2	0	AB3	-	.
chr9	135004311	135004339	chr9:135004311-135004339	0	GGGCACGTTTGAGGAAGGAACACAAGCCT	1	2	9	BD2	-	.
chr9	135005974	135006003	chr9:135005974-135006003	0	GGGCATGCTTATACTAAAAAAAAATTACTT	2	2	10	AA1	-	.
chr9	135006586	135006608	chr9:135006586-135006608	0	CGGCAAGCCACAGAGGCATTCTC	1	3	3	ACC1	-	.
chr9	135007374	135007396	chr9:135007374-135007396	0	GAGAAAGCTTGGGAGGCTTTCCT	1	2	3	AA2	-	.
chr9	135007699	135007726	chr9:135007699-135007726	0	GGGCCTGCCCAGAGAGCGGAGGATGCTC	1	2	8	AB2	-	.
chr9	135008254	135008281	chr9:135008254-135008281	0	AAGCAAGCCTGACATTGAAGGTCTGCTT	1	2	8	AB1	-	.
chr9	135011434	135011457	chr9:135011434-135011457	0	GAGCAAATCCAGAAAGCCAAGCCT	1	2	4	AD2	-	.
chr9	135012385	135012407	chr9:135012385-135012407	0	GGGCATCTCCAGTAGCCTTGCTC	1	2	3	AD2	-	.
chr9	135016251	135016280	chr9:135016251-135016280	0	GGGCTTCTTTTTGAGGGAATGAAAATGTTC	1	2	10	AA2	-	dELS
chr9	135016545	135016577	chr9:135016545-135016577	1	AAACATGTCCCGTAAAATACTTGGGACATGCTA	2	1	13	C1	-	.
chr9	135019486	135019506	chr9:135019486-135019506	0	AAGGATGTTCCAGGGATGTCC	1	2	1	AA2	1.0	CTCF-only,CTCF-bound
chr9	135020541	135020560	chr9:135020541-135020560	0	GAACATGTGTGGAGAAGCCT	3	2	0	AD2	1.0	.
chr9	135020842	135020864	chr9:135020842-135020864	0	AAACTTGCTCCTAAAATAAGACC	1	2	3	AD1	-	dELS
chr9	135027954	135027983	chr9:135027954-135027983	0	AGAAAAGTTCGCAAAGGCAGGGACATGTCA	1	2	10	AC2	1.0	.
chr9	135028240	135028270	chr9:135028240-135028270	0	AGACTTCCTTCCGGAGAGCACAGGCCTGTCC	1	2	11	AB2	-	.
chr9	135028342	135028369	chr9:135028342-135028369	0	CAGCATGTGGGCTGGGCAGAGCTTGCCT	1	3	8	CCD2	3.0	.
chr9	135030543	135030575	chr9:135030543-135030575	0	GGCCAAGCTCTCTGGAGTGTTGGGAAGATGCCC	1	2	13	AD2	-	.
chr9	135030908	135030936	chr9:135030908-135030936	0	AAACAAGGTCTTCCTGCTCTAGCATGTCC	1	2	9	CD	1.0	.
chr9	135033451	135033481	chr9:135033451-135033481	0	GGACAAATCTGAGCCATAAAGGAACAAGGTC	1	2	11	AD2	1.0	.
chr9	135038020	135038039	chr9:135038020-135038039	0	GGACTTGTGTAAAGAAGCTT	2	2	0	AD2	-	.
chr9	135041359	135041385	chr9:135041359-135041385	0	AAGCATGCTTATCTTCAATGCATCCTT	2	2	7	AD1	-	.
chr9	135043471	135043494	chr9:135043471-135043494	0	GAGCAGGTCCTCGCAGGCATCTTT	1	2	4	AB2	1.0	.
chr9	135045383	135045405	chr9:135045383-135045405	0	AAGGAAGCCCGCAGGGCCTGCTC	1	2	3	AB2	-	.
chr9	135047844	135047864	chr9:135047844-135047864	0	AAACATGCTCATAAAATGTTA	1	3	1	ACC2	-	.
chr9	135049815	135049843	chr9:135049815-135049843	0	GAGCATCCTTCCTCCTGCAAGATTTGCTT	1	2	9	AA2	1.0	.
chr9	135050196	135050218	chr9:135050196-135050218	0	GAGGAAGTCTGACAGGCCTGCCC	1	2	3	AB2	1.0	.
chr9	135050932	135050956	chr9:135050932-135050956	0	CAACAACCCCCGTGTGAGCATGCCT	1	2	5	AC1	1.0	dELS
chr9	135052083	135052103	chr9:135052083-135052103	0	AGACATGTTAAAGGCTGGCCT	2	2	1	BC2	-	.
chr9	135053612	135053644	chr9:135053612-135053644	0	AAGCTTGCCCCACGCTTGTATGAAGCCATTCTC	2	2	13	AD1	-	.
chr9	135057553	135057585	chr9:135057553-135057585	0	AAAAATGTTTTTTTAAAAAATAAAAACAAATTT	1	2	13	AA2	-	.
chr9	135058065	135058088	chr9:135058065-135058088	0	AGGGTAGCTTTATAAAGCATACCC	1	2	4	AA2	-	.
chr9	135063318	135063343	chr9:135063318-135063343	0	GAGCTTGTAAGATCAAAAGCAAGTTA	1	3	6	CCD2	-	.
chr9	135064141	135064163	chr9:135064141-135064163	0	TGACATGCCCTGGAGACATTTTC	1	2	3	AC2	-	.
chr9	135069059	135069083	chr9:135069059-135069083	0	GAGGAAGTCGCTGGTGAGCTTGCCC	1	2	5	AC1	2.0	.
chr9	135069217	135069245	chr9:135069217-135069245	0	CAACATGTTTTCGACGAGAGGACAGGTGT	1	3	9	BCD2	1.0	.
chr9	135070460	135070491	chr9:135070460-135070491	0	AGGCTTGTCTTAGAGGAGCACAAAGCAGATCG	1	3	12	ABC2	-	dELS
chr9	135072382	135072410	chr9:135072382-135072410	0	AAACTTGTACCCACTCACCAATCATGTCC	1	2	9	DD2	2.0	.
chr9	135076433	135076455	chr9:135076433-135076455	0	GGGCATTTCAAACGGGCTTGTCG	1	3	3	ACC2	1.0	.
chr9	135078751	135078778	chr9:135078751-135078778	0	AGGCTTCCCTTCAGAGTGAAGAATGTTT	1	2	8	AA2	1.0	dELS
chr9	135082845	135082874	chr9:135082845-135082874	0	GGCCAAGTCCAGGCTCCACAGGGCAGGCCC	1	2	10	BD3	-	.
chr9	135086157	135086180	chr9:135086157-135086180	0	AAGCCAGCCCAACCGGACTTGTGT	1	2	4	BD3	1.0	pELS,CTCF-bound
chr9	135087354	135087386	chr9:135087354-135087386	0	AGGGATGCCCCGGCGTGAGGATGGGAGAAGCCC	1	2	13	AA2	1.0	.
chr9	135090053	135090074	chr9:135090053-135090074	0	AAACATGTCTTGGGACCATTTC	2	2	2	AB1	1.0	.
chr9	135092183	135092208	chr9:135092183-135092208	0	CAGGAAGCTCGAGACAAAGCAAGTCC	1	2	6	AC3	-	.
chr9	135092381	135092403	chr9:135092381-135092403	0	GGCCTAGTTCGTAAAGCACGCTC	1	2	3	BD3	1.0	.
chr9	135093381	135093402	chr9:135093381-135093402	0	AAGCAAGTTGCTTAACTTCTCT	1	3	2	ACC1	-	.
chr9	135094345	135094365	chr9:135094345-135094365	0	CAAATAGTTTGCAGCTAGTTT	1	3	1	ACC1	1.0	dELS,CTCF-bound
chr9	135097729	135097750	chr9:135097729-135097750	0	AGGCAGGCTAGTGAGCTAGTTC	1	2	2	BC1	-	.
chr9	135099661	135099689	chr9:135099661-135099689	0	AGAAATGCTTGGAGTCAGAGAACTAATCC	1	2	9	AA2	1.0	dELS,CTCF-bound
chr9	135101434	135101454	chr9:135101434-135101454	0	TGACAAGCCCAGAACATACTC	1	2	1	AC2	1.0	.
chr9	135101625	135101651	chr9:135101625-135101651	0	GAGCAAGTCTTGTTGCCAGGCAAGGGG	1	3	7	CDD3	-	.
chr9	135102900	135102921	chr9:135102900-135102921	0	GGGCATCTCCCCGGGCCTGTTC	1	2	2	AB2	1.0	.
chr9	135105564	135105584	chr9:135105564-135105584	0	GGGCCAGCCTGGAGCCTGCCC	1	2	1	BB2	1.0	dELS
chr9	135107352	135107380	chr9:135107352-135107380	0	GGCCATGTTCTTTTTTCCCAGGCTTTTCC	1	2	9	AD3	-	.
chr9	135108002	135108021	chr9:135108002-135108021	0	AGACTTGCTAGAGCCTGTTG	2	3	0	BCC2	-	.
chr9	135108268	135108292	chr9:135108268-135108292	0	GAACTTGCTCCTGCCACAGATGTTT	2	2	5	AD1	1.0	.
chr9	135113003	135113033	chr9:135113003-135113033	0	AAGCAAGCTGTGTCGGGGTCAGGGCAGGCTT	1	2	11	BC2	-	.
chr9	135113239	135113261	chr9:135113239-135113261	0	GGGCTAGTCCGGAGGCCAAGCCC	1	1	3	D2	1.0	.
chr9	135118962	135118991	chr9:135118962-135118991	0	GGAAATGCTCGCCGGGTCTTTGGCATGCTC	1	2	10	AC2	-	.
chr9	135127644	135127667	chr9:135127644-135127667	0	AGGCTTTTTCCAAGAGCCATGTTT	1	2	4	AD2	1.0	.
chr9	135128651	135128671	chr9:135128651-135128671	0	AGACAATTCCAGAAGATGTTC	1	2	1	AA2	-	.
chr9	135138899	135138925	chr9:135138899-135138925	0	AGACATGCCCACCTCAAATACTTCTCC	2	2	7	AD1	1.0	.
chr9	135139225	135139255	chr9:135139225-135139255	0	AGGCTATTCCCTCTGCTGGGAGAGCTTTCTC	1	2	11	AA2	1.0	.
chr9	135141008	135141037	chr9:135141008-135141037	0	AATCTAGCTCCATGAGAGCAGGGCCAGCTC	1	2	10	BD2	1.0	.
chr9	135142597	135142624	chr9:135142597-135142624	0	GGCTAAGCCCCAATTGCGGGGCTTGCCT	1	2	8	AD4	-	.
chr9	135144751	135144780	chr9:135144751-135144780	0	GAACAAGATCAGCAGGCGTAGGGCACGCCC	1	2	10	BD2	1.0	dELS,CTCF-bound
chr9	135150041	135150073	chr9:135150041-135150073	0	GGGTTAGGCCTCCGGATGACTGCGGGCAAGCCT	1	2	13	AD1	1.0	.
chr9	135151426	135151458	chr9:135151426-135151458	0	AGACCTGCCTGGGACCAGTGACCGAGCATGCCA	1	2	13	BC2	3.0	.
chr9	135151925	135151952	chr9:135151925-135151952	0	AGACTTGCTCCTCCCTCTGGTCTTGACT	1	2	8	DD1	-	.
chr9	135152130	135152150	chr9:135152130-135152150	0	AGGCTAGTCTGTGACTTCCTG	1	3	1	ACC1	-	.
chr9	135155171	135155194	chr9:135155171-135155194	0	AAGCCTGACCACGGGGGCTTGTCC	1	2	4	BD1	-	.
chr9	135156099	135156129	chr9:135156099-135156129	0	AAGAAAGCCCCTCATCCTCCCGAAATTGCTT	1	2	11	AA2	-	.
chr9	135158180	135158206	chr9:135158180-135158206	0	TGACTTGTCCTCTGAGTAAACGTGTCC	1	2	7	BC2	3.0	.
chr9	135158369	135158397	chr9:135158369-135158397	0	TGGCAGGCTGGAGAACCACAGGCATGTTT	1	3	9	BCC2	1.0	dELS
chr9	135158657	135158679	chr9:135158657-135158679	0	AGACTTCTGCAAGGAGCTTGTTC	1	2	3	AD1	-	dELS
chr9	135164865	135164890	chr9:135164865-135164890	0	TAGCATTCCTTAGAAAAGGCAAGTTT	1	2	6	AC1	1.0	.
chr9	135166545	135166567	chr9:135166545-135166567	0	CAGCTGGCCCCTCTAGCTTGCCC	1	3	3	BCC2	-	.
chr9	135166577	135166601	chr9:135166577-135166601	0	GGGCTTGGCTCCCCTTGGCAAGCCG	1	3	5	CCD2	-	.
chr9	135168497	135168516	chr9:135168497-135168516	0	CTCCATGTCCGAGCATGTTT	3	3	0	CDD2	-	.
chr9	135173150	135173178	chr9:135173150-135173178	0	GAGCTTGTCCAGGGCTTTGGGGCTACCAG	1	3	9	ACD2	-	.
chr9	135175836	135175868	chr9:135175836-135175868	0	TGGCTTCCCCCCAGGGCTCTGAACAGCAAGCTC	1	3	13	ACC2	4.0	.
chr9	135177704	135177731	chr9:135177704-135177731	1	ATGCAAACTTGTACACATGGACATGTCT	2	2	8	AD1	-	.
chr9	135179011	135179036	chr9:135179011-135179036	0	TGACGTGCTGAGAAAGAGACAAGCTC	1	3	6	BCC1	1.0	.
chr9	135179854	135179881	chr9:135179854-135179881	0	GGGCAAGTCCCTCACTGGTGGCATGGCC	1	2	8	CD	-	.
chr9	135180448	135180472	chr9:135180448-135180472	0	GGGCTTCTCTTCCAAAGAGAAGCCC	1	2	5	AA2	1.0	.
chr9	135186439	135186466	chr9:135186439-135186466	0	GGGCTGGGCTGGAGTCAGGGGCTTGTCT	1	2	8	BD1	1.0	dELS
chr9	135186933	135186956	chr9:135186933-135186956	0	TGGCAAGCCAGTTAAAAATAGCCC	1	3	4	ACC2	-	.
chr9	135193093	135193121	chr9:135193093-135193121	0	GAGGGAGCTTTCAGCCCGCAGACAAGTCA	1	3	9	ABC1	1.0	.
chr9	135193297	135193326	chr9:135193297-135193326	0	GCACTTGCCGTACCCGAGCCTGGCATGCTC	1	3	10	CCD1	-	.
chr9	135195766	135195795	chr9:135195766-135195795	0	GGGTGAGCTCGGGGCCTCCGGAGCATGCTC	1	2	10	AB4	-	.
chr9	135197294	135197326	chr9:135197294-135197326	0	AGTCTTGCTTATATGTTTCCTGGAAGCAATTTT	1	2	13	AD3	-	.
chr9	135199385	135199413	chr9:135199385-135199413	0	AAGCCAGCCCTAGGAGACTCAGCATGCCT	1	2	9	BC2	1.0	.
chr9	135202707	135202727	chr9:135202707-135202727	0	GGGCAAGGCATCGGCAAGCTT	1	3	1	CCD2	3.0	.
chr9	135202754	135202773	chr9:135202754-135202773	0	CAGCTTGTTAAAACAAGCCC	4	2	0	CC	-	.
chr9	135204299	135204325	chr9:135204299-135204325	0	AAGCTTGTGCTCTTAACCAGCATGCTA	1	3	7	CCD2	-	.
chr9	135207429	135207448	chr9:135207429-135207448	0	GGAGTGGCCTGAACTTGCCC	3	2	0	AB1	1.0	.
chr9	135207693	135207719	chr9:135207693-135207719	0	TGGCTTGCTGGGTCTTCTGGCTTGTTT	1	3	7	CCC	2.0	.
chr9	135207797	135207819	chr9:135207797-135207819	0	GGACTTGCACCAGTGACTTGCCG	1	3	3	CCD2	3.0	.
chr9	135208743	135208772	chr9:135208743-135208772	0	GGATAAGTTCTTGTCAGATGGGATATGCTT	1	2	10	AA2	1.0	.
chr9	135210218	135210247	chr9:135210218-135210247	0	TGCCTTGTCTCAGCCTCTTTGGACATGCTG	1	3	10	CCD1	-	.
chr9	135210968	135210998	chr9:135210968-135210998	0	GAAGGAGCCTAGAAGGAAGGTAGACAAGCTG	1	3	11	ABC1	1.0	.
chr9	135212240	135212261	chr9:135212240-135212261	0	GAACAAGTGCTTGGGCAAACCC	1	2	2	AD2	1.0	.
chr9	135214309	135214338	chr9:135214309-135214338	0	GGGCAGGCCTGCAGCTGCACAGACAAGCAC	1	2	10	BD2	1.0	.
chr9	135222283	135222305	chr9:135222283-135222305	0	GAGCATTCCCAGGGGAGATGCCC	1	2	3	AA2	2.0	dELS,CTCF-bound
chr9	135224896	135224919	chr9:135224896-135224919	0	AGACTAGCCTAGTGGGGCTCGCAC	1	2	4	BD4	-	.
chr9	135227504	135227529	chr9:135227504-135227529	0	GAGCTTGTTGGTAGCCTGGCAAGGCT	1	3	6	CCD1	-	.
chr9	135232337	135232369	chr9:135232337-135232369	0	ACGCAGGCCCGAAGACAACAGAGGAACAAGTTT	1	2	13	BD1	3.0	.
chr9	135235485	135235516	chr9:135235485-135235516	0	AGACTTTTTCACAGGATTTGACAAACATATTC	1	2	12	AA2	-	.
chr9	135237158	135237187	chr9:135237158-135237187	0	CCACATGCCCATCAATAAGGGAACAAGTCC	1	2	10	CD	1.0	.
chr9	135237306	135237338	chr9:135237306-135237338	0	AGACGAGCCTGGGAAACATGGTGAAACACGTCT	1	2	13	BB2	2.0	.
chr9	135238970	135238998	chr9:135238970-135238998	0	CAGCAATCCTTTGCCATGAGAACATGTTT	1	2	9	AC1	1.0	.
chr9	135241778	135241809	chr9:135241778-135241809	0	GAGCCAGCCCGTGAATTTTACAGAGCTTCTCC	1	2	12	AB3	1.0	.
chr9	135242264	135242283	chr9:135242264-135242283	0	AGCATAGCCTGAGCATGTCC	4	2	0	AD4	-	.
chr9	135242313	135242344	chr9:135242313-135242344	0	TGACTTCCCACCTCCTCCTCCAGAGCATGCCC	1	3	12	ACC2	-	.
chr9	135244036	135244064	chr9:135244036-135244064	0	AAAGTTGCTATAATTCTGCCAGCATGTCT	1	3	9	ACC1	2.0	.
chr9	135246103	135246128	chr9:135246103-135246128	0	GGGCTTTCTCAGGTCCTGGCAAGCTG	1	3	6	ACC2	-	.
chr9	135247370	135247400	chr9:135247370-135247400	0	AGGCTTGTTTTGTGTTGATTTCAAGAAGCCT	1	2	11	AC1	1.0	.
chr9	135248156	135248177	chr9:135248156-135248177	0	AACCAGGCTTCTAGGCATGTTT	2	2	2	BD1	1.0	.
chr9	135257699	135257724	chr9:135257699-135257724	0	GGACAAGCTGCAGCCCTGGCTTCCCT	1	3	6	ACC1	-	dELS
chr9	135262821	135262849	chr9:135262821-135262849	0	GGGCCTGTCCTCACCCGAGAAACATCCCT	2	2	9	AB3	2.0	.
chr9	135263212	135263244	chr9:135263212-135263244	0	GAAGATGCTGTCCGTGAAGACGGGAGCATGCCA	1	3	13	ACC1	-	.
chr9	135268557	135268577	chr9:135268557-135268577	0	TGTCCAGCCCTGAGCTAGCTC	1	3	1	BCD1	1.0	.
chr9	135269052	135269079	chr9:135269052-135269079	0	GGGCATGTCCCGACCAGCGGGCTCCTCC	1	2	8	AB4	1.0	dELS,CTCF-bound
chr9	135269787	135269813	chr9:135269787-135269813	0	ACACATGCCCACTCCGCACACATGCCC	1	2	7	DD2	-	.
chr9	135272046	135272073	chr9:135272046-135272073	0	AAATAATCCCAAATTAGCAGGCATGTCC	2	2	8	AA1	1.0	.
chr9	135272388	135272409	chr9:135272388-135272409	0	GGACATGCCCCAAGGTCAGCCC	2	2	2	AB1	-	.
chr9	135274445	135274474	chr9:135274445-135274474	0	ATACATGCCTATGAACAAAGGGGCTGGTCC	2	2	10	BD3	5.0	.
chr9	135275733	135275756	chr9:135275733-135275756	0	GGACTTGTTCTCCCAGGCATGACT	2	1	4	D1	1.0	dELS,CTCF-bound
chr9	135276179	135276205	chr9:135276179-135276205	0	AAAAATGTCCCCAGCCCGGGCTTCCTC	1	2	7	AA2	1.0	.
chr9	135278410	135278436	chr9:135278410-135278436	0	AAACAAGCCTCTTAACTGGGTTAACCC	1	2	7	AA1	1.0	.
chr9	135280569	135280590	chr9:135280569-135280590	0	CTGCCTGCCCTTGGGCAAGTCC	1	3	2	BCD1	1.0	.
chr9	135284834	135284857	chr9:135284834-135284857	0	AAGCCTGCCTCCCTGGGGATGCCC	1	2	4	AB2	-	DNase-H3K4me3
chr9	135286765	135286797	chr9:135286765-135286797	0	AAGCTAGCCAGCCAGCCCGCGTGGGGCGTGCCC	1	2	13	BC2	-	.
chr9	135290419	135290439	chr9:135290419-135290439	0	AGACAAGTCCTGGACTTGAAG	1	3	1	CDD3	-	dELS
chr9	135291002	135291027	chr9:135291002-135291027	0	GGGCAAGGCCTTTTAAAGGCTAATTT	1	2	6	AD2	1.0	.
chr9	135293120	135293141	chr9:135293120-135293141	0	AAGCATATTTCTAAACTAATCT	1	2	2	AA2	-	.
chr9	135293764	135293793	chr9:135293764-135293793	0	AGACAAGCTCCGCCCAAGCTGGGAAGGTCC	1	2	10	AB1	-	dELS
chr9	135294495	135294516	chr9:135294495-135294516	0	CAATTAGCTCTTAGGCATGTTA	2	3	2	ACC1	-	.
chr9	135295837	135295864	chr9:135295837-135295864	0	AAAGAAGTTTAGTCTAAAAGGAAAGTTT	1	2	8	AA2	-	.
chr9	135297687	135297713	chr9:135297687-135297713	0	AAGCATGCCTGGGTTTTAGAGTACCCT	2	2	7	AA1	2.0	dELS,CTCF-bound
chr9	135297876	135297907	chr9:135297876-135297907	0	AGCCATGCCCACAGGTGGGAAGGGGCTTGCCA	1	2	12	CD	1.0	dELS,CTCF-bound
chr9	135300631	135300663	chr9:135300631-135300663	0	AGAAAAGCCCCAGAATCAGGGCAGGGCATCTTC	1	2	13	AA2	-	.
chr9	135303156	135303187	chr9:135303156-135303187	0	CAGCAAGTTCTCATGGTGCCGGGAGCTGGACC	1	3	12	BCD2	-	.
chr9	135304986	135305012	chr9:135304986-135305012	0	GGGCAAGCCAAGTGGAAAGGCCTGTTT	1	2	7	BC2	-	.
chr9	135309453	135309478	chr9:135309453-135309478	0	GGACAGCTCTGCCTGAGAGCTTGCCC	1	2	6	AB1	2.0	.
chr9	135309608	135309638	chr9:135309608-135309638	0	AAGCTTCTTCGGCCCACCTGAAGACATCCCT	1	2	11	AA2	-	.
chr9	135312120	135312152	chr9:135312120-135312152	0	AGACATGCCACGTTTAATCAAAGAGACAAGTTT	2	1	13	C2	-	.
chr9	135312271	135312290	chr9:135312271-135312290	0	GAACATGCTTGAAAATCCTC	2	2	0	AA1	-	.
chr9	135315650	135315672	chr9:135315650-135315672	0	CAGCATGTTGGCCAGGCTGGTTT	1	3	3	BCC1	1.0	.
chr9	135317042	135317061	chr9:135317042-135317061	0	GAACTTGCTTTGAGTTGCCT	2	2	0	AC1	2.0	.
chr9	135318604	135318636	chr9:135318604-135318636	0	AGGCATGCTGTTCTCATACTTAGCGACAAGTCC	1	2	13	CC	-	.
chr9	135320682	135320713	chr9:135320682-135320713	0	AAACATTTTTTAAAAAACCAAAAAACAACTCC	1	2	12	AA2	-	.
chr9	135323265	135323294	chr9:135323265-135323294	0	AGTCATCTTTTTGTAGGTATGGACAAGCCT	2	2	10	AD1	1.0	.
chr9	135324286	135324318	chr9:135324286-135324318	0	GGGCATTTATTCCAGAAAAACAAAAACATGTTT	2	2	13	AD1	1.0	.
chr9	135329625	135329646	chr9:135329625-135329646	0	AGACTTGTCCTGGAGTTTGGTC	1	2	2	AD1	1.0	.
chr9	135331927	135331955	chr9:135331927-135331955	0	AAGAAACCCCAAGCACTGGAGGCTTGTTT	1	2	9	AA1	1.0	dELS,CTCF-bound
chr9	135332918	135332945	chr9:135332918-135332945	0	AAATAAGCTCACAGATAGGAACGTGCTT	1	2	8	AB2	1.0	.
chr9	135333856	135333881	chr9:135333856-135333881	0	GAGCTTGCCAATGGTCAGACAAACCC	1	2	6	AC2	-	.
chr9	135334808	135334838	chr9:135334808-135334838	0	AAGCATCTCTTACATGGCCATGGGAAAGTCC	1	2	11	AA2	2.0	.
chr9	135335089	135335112	chr9:135335089-135335112	0	AAGGTTGCCTGGTTGGCCTTGTCC	1	2	4	AD2	1.0	.
chr9	135335582	135335606	chr9:135335582-135335606	0	GAGCATGTTTGCTTCAGACGTTTCC	2	2	5	AB1	1.0	.
chr9	135338983	135339004	chr9:135338983-135339004	0	CGGCAAGTCCGCAAACATCCAT	1	3	2	ACD2	2.0	.
chr9	135339181	135339203	chr9:135339181-135339203	0	AGGCAAGGGCAGTGGGCATGCCT	1	2	3	DD1	-	.
chr9	135340907	135340929	chr9:135340907-135340929	0	GGGCAGGCCCAATAAACAACCCC	1	2	3	AB2	-	dELS,CTCF-bound
chr9	135346482	135346509	chr9:135346482-135346509	0	TAACATGTCTGAGGACTAAGGCTGGTAT	1	3	8	BCD2	1.0	.
chr9	135347770	135347791	chr9:135347770-135347791	0	GGGCTAGCCTTCGGCCTGGCTT	1	2	2	BD1	1.0	.
chr9	135349568	135349587	chr9:135349568-135349587	0	AGATTTGCCCGGAGATGTCT	1	2	0	AA2	-	.
chr9	135355558	135355587	chr9:135355558-135355587	0	CAGCATCCCCAGCGCAGAGCAGACTTGCCT	1	2	10	AC1	-	.
chr9	135356512	135356534	chr9:135356512-135356534	0	GAGCATGTCTGCATGACTTCCCA	1	3	3	ACC1	1.0	.
chr9	135360676	135360708	chr9:135360676-135360708	0	CAGCATGTCACCTAGGCAGGGCAGGCCAAGTCC	1	3	13	CCD2	-	.
chr9	135360954	135360977	chr9:135360954-135360977	0	GATCATGTTTGGCCGGATTAGCTC	1	2	4	AD2	2.0	.
chr9	135361235	135361255	chr9:135361235-135361255	0	AAATAAGCCTGTAACTTGCTC	1	2	1	AC2	1.0	.
chr9	135363436	135363467	chr9:135363436-135363467	0	TGCCATGTTCCACAGAGGCCCACGGCTTGTTC	1	3	12	CCD1	3.0	.
chr9	135364720	135364739	chr9:135364720-135364739	0	AGACTTGCCTAGGCAACATG	2	3	0	ACD2	-	.
chr9	135365162	135365186	chr9:135365162-135365186	0	GAACAGGCTCTCAGAAAGCATTTCT	1	2	5	AB2	-	.
chr9	135365276	135365306	chr9:135365276-135365306	0	AAGCAGGTTTCTGACTCCTCTGAGCGTGCTC	1	2	11	BB2	1.0	.
chr9	135365843	135365867	chr9:135365843-135365867	0	CGACTTGTTCTGGCACAGGTTGTCC	1	3	5	ACC2	2.0	.
chr9	135370660	135370681	chr9:135370660-135370681	3	CAGGATGCCCAGGGACATGCCT	1	2	2	AC3	-	.
chr9	135370922	135370952	chr9:135370922-135370952	8	AGACACGCCCGGGCAAGGCACAGGCTTGGCT	1	2	11	BD2	1.0	.
chr9	135375843	135375864	chr9:135375843-135375864	0	TAACTTGTCCAAGAGCACCTCT	1	3	2	ABC2	3.0	.
chr9	135381280	135381300	chr9:135381280-135381300	0	TGACATGTTTTGGTCATGTCC	2	2	1	CD	-	.
chr9	135383968	135383994	chr9:135383968-135383994	0	GAGCTTTCCCTGAAGAAAAAGTTGCCC	1	2	7	AA2	-	.
chr9	135384650	135384681	chr9:135384650-135384681	0	GGACATGGTTAGGGGGGCTGGAGAACAAGCTG	1	2	12	CD	2.0	.
chr9	135394436	135394463	chr9:135394436-135394463	0	GAGCTAGTTTCACCCAGGAGACAAGGCC	1	1	8	D1	2.0	dELS
chr9	135395431	135395454	chr9:135395431-135395454	0	CAACAAGCCCAGAGAAGCAAGACA	1	3	4	CCD1	-	.
chr9	135396062	135396090	chr9:135396062-135396090	0	GGGCCTGCTGCAGGCAGCTGGGCAAGCTC	1	2	9	BC1	2.0	.
chr9	135399619	135399651	chr9:135399619-135399651	0	GGGCATGTCCCCCCACCACAGACCAGGAAGCCA	1	3	13	ACC2	-	.
chr9	135401310	135401333	chr9:135401310-135401333	0	ACACATGTTCCAGAAGAAATGCCC	1	2	4	AD2	-	.
chr9	135407810	135407841	chr9:135407810-135407841	0	TAGCTTGTCTTTTTGTTCTTTTGAATTTGTCT	1	2	12	AC2	1.0	.
chr9	135416140	135416160	chr9:135416140-135416160	0	AGACTTGCTGAAAGCCAGCCG	1	3	1	BCC2	-	.
chr9	135417498	135417518	chr9:135417498-135417518	0	AAACACGCCCAGAACGTGCCC	1	2	1	BB2	3.0	.
chr9	135417753	135417774	chr9:135417753-135417774	0	AAGCTGGTCTCAGACCAAGCCC	1	2	2	BD2	-	.
chr9	135419143	135419164	chr9:135419143-135419164	0	GAGCAAGCCCTCAGAGCTGTCC	1	2	2	AB1	3.0	.
chr9	135419496	135419518	chr9:135419496-135419518	0	GAACATGCTTCCAAAGGAAACCT	2	2	3	AA1	-	.
chr9	135423120	135423142	chr9:135423120-135423142	0	AGACAAGCCTAACCAACATGGCA	1	3	3	CCD1	-	.
chr9	135424045	135424073	chr9:135424045-135424073	0	GAACTTGTTTAAATTATTTGAACTTAATA	1	3	9	ACD2	-	.
chr9	135427645	135427673	chr9:135427645-135427673	0	AGGCATGTGCCACCACACCAGGCTAATTT	1	2	9	AD2	1.0	.
chr9	135434492	135434524	chr9:135434492-135434524	0	AAGCTAGTCCCACATGGACTATAAAGCTAAACA	1	3	13	ACD2	-	.
chr9	135436720	135436739	chr9:135436720-135436739	0	AGACAAGCCTGGGCAACATG	2	3	0	ACD2	-	.
chr9	135437881	135437900	chr9:135437881-135437900	0	AGGGTTGTCCAGGCTTGGTC	2	2	0	AD3	2.0	.
chr9	135441711	135441741	chr9:135441711-135441741	0	AAGCAAGTCCCTTCCCAACAAGGGCAAGGGA	1	3	11	CDD3	-	dELS,CTCF-bound
chr9	135441801	135441821	chr9:135441801-135441821	0	AGGCAAGCAGAAAGCTTGCTT	1	2	1	CD	-	.
chr9	135443844	135443866	chr9:135443844-135443866	0	GGGCAAGTTCCAAAGACCAGTCT	1	1	3	B2	-	.
chr9	135444050	135444073	chr9:135444050-135444073	0	AGGGATGCTCCACAGGGCAGGCCT	2	2	4	AB3	1.0	dELS,CTCF-bound
chr9	135448145	135448173	chr9:135448145-135448173	0	AAACCAGCCTGACCAACATGGAGAAGCCC	1	2	9	AB2	2.0	.
chr9	135449876	135449898	chr9:135449876-135449898	0	AGACAAGCCTGACCAACATGGTA	1	3	3	CCD1	-	.
chr9	135452937	135452956	chr9:135452937-135452956	0	AGACATGTGTGCACATGTTT	3	2	0	DD2	-	.
chr9	135457456	135457481	chr9:135457456-135457481	0	GAACATCCCTCCAGGTGGGCTGGTCT	1	2	6	AB2	1.0	.
chr9	135457986	135458006	chr9:135457986-135458006	0	AGACATGGCCAGGACTTTTTT	1	2	1	AD2	1.0	.
chr9	135459596	135459624	chr9:135459596-135459624	0	AGGCATGCACCACCACGCTGGGCTACTTT	1	2	9	AD2	3.0	.
chr9	135459979	135460001	chr9:135459979-135460001	0	AGGCCAGTCCCAGGAACATCCTT	2	2	3	AB3	1.0	.
chr9	135461159	135461183	chr9:135461159-135461183	0	GGGATTGCCTGCCCCAGGATTGTCC	1	2	5	AA2	-	.
chr9	135464099	135464119	chr9:135464099-135464119	0	AAACATACTTTAAACCTGTTT	1	2	1	AB2	-	.
chr9	135465770	135465791	chr9:135465770-135465791	0	AGGGAAGTTCCGAGGCACGTTC	1	2	2	AB3	2.0	.
chr9	135471902	135471930	chr9:135471902-135471930	0	GAGCCTGTCTTCTGTTGTGAAACTTACTC	1	2	9	AB3	-	pELS,CTCF-bound
chr9	135478467	135478489	chr9:135478467-135478489	0	GGATTTGCCCGCAGGAAATGCTC	1	2	3	AA2	-	pELS,CTCF-bound
chr9	135478762	135478784	chr9:135478762-135478784	0	AAGCACCCCTCCAAGGCAAGTCT	1	2	3	AB1	1.0	.
chr9	135483491	135483513	chr9:135483491-135483513	0	CCATAAGCCTTGGAGGCTTGCTT	1	3	3	ACD1	-	.
chr9	135485964	135485983	chr9:135485964-135485983	0	AAGCAATCCTGGACATCTCC	1	2	0	AA2	-	.
chr9	135489753	135489773	chr9:135489753-135489773	0	GAACATGCGAGTGGCTTGTCT	1	3	1	CCD2	2.0	dELS
chr9	135491662	135491686	chr9:135491662-135491686	0	GAAAAAGCTCTGGCGGGTCATGTCT	1	2	5	AD2	-	.
chr9	135496519	135496545	chr9:135496519-135496545	0	AAACAAGTGCAAAGAGAAAACTTTTCT	1	2	7	AD2	-	dELS,CTCF-bound
chr9	135498987	135499013	chr9:135498987-135499013	0	TAGCTTGTCAGGAGCGGAGGCTTGGCC	1	3	7	CCD1	-	.
chr9	135501621	135501642	chr9:135501621-135501642	0	AGGCTTACCCAGGAGCAAGGTC	1	2	2	AD2	-	.
chr9	135504860	135504885	chr9:135504860-135504885	0	TGACAAGCCCACAGCCCGGCCAGCCT	1	3	6	BCC2	-	pELS,CTCF-bound
chr9	135507324	135507356	chr9:135507324-135507356	0	GGAATAGCCCAGAAATTCTTCCTGAACTTCTCC	1	2	13	AA2	-	.
chr9	135510687	135510718	chr9:135510687-135510718	0	GAACAAATTTAACAAAAGAAGAAGACTTGCAT	1	2	12	AD2	-	.
chr9	135510880	135510911	chr9:135510880-135510911	0	GGATTTGCTTGTTTCCAAACATTGACAAGTTG	1	3	12	ACC1	3.0	.
chr9	135511534	135511563	chr9:135511534-135511563	0	GAATATGCTTTTCACCCAGGAAGCATATTC	1	2	10	AA2	-	.
chr9	135515443	135515473	chr9:135515443-135515473	0	GGACAGGTCCAGGCAGCCTCCAGGCACGTTC	1	2	11	BB2	1.0	.
chr9	135516975	135517004	chr9:135516975-135517004	0	TGACTATTTCAGCACCCAGAGAGCAAGCCG	1	3	10	ACC2	3.0	.
chr9	135517307	135517331	chr9:135517307-135517331	0	AGGCATACCTCTATCAAACTTATTT	1	2	5	AA2	-	.
chr9	135518435	135518463	chr9:135518435-135518463	0	AATCATGCTTTTGTCTAACAGGCTTGTTT	2	1	9	D1	2.0	.
chr9	135528472	135528491	chr9:135528472-135528491	0	GAGCATGCTTGAAGCAGTCC	3	2	0	AB1	-	CTCF-only,CTCF-bound
chr9	135534463	135534487	chr9:135534463-135534487	0	AAACCAGCCCGCCCTGAGCCTGTTT	1	2	5	BB2	2.0	.
chr9	135539806	135539831	chr9:135539806-135539831	0	CAGCTTGCCTTTGTCAGAGCTATCCA	1	3	6	ACC1	1.0	.
chr9	135540041	135540061	chr9:135540041-135540061	0	TGACGAGCTCATGGCTTGCTT	1	3	1	BCC1	-	.
chr9	135545746	135545776	chr9:135545746-135545776	0	GGAGATGGCCAGTTCCCCAGAGGACTTGCCC	2	2	11	AD1	-	.
chr9	135547429	135547459	chr9:135547429-135547459	0	AGGCTTGTCCACAGTAGAGATGGACCAGATC	1	2	11	BD1	-	.
chr9	135549334	135549366	chr9:135549334-135549366	0	GAGTGAGCCTTTAGGAGGGCACTGGACAAGCCC	1	2	13	AB4	1.0	.
chr9	135549665	135549686	chr9:135549665-135549686	0	AAGGATGCTCAGAGGCCTGCCC	1	2	2	AB2	1.0	.
chr9	135549956	135549984	chr9:135549956-135549984	0	GAGCTTCTCCCCCAGCTCTGGGCAGGCCT	1	2	9	AB2	1.0	.
chr9	135554411	135554438	chr9:135554411-135554438	0	TGACTGGCTCCTTTCACTTAGCATGTTT	1	3	8	BCC2	-	.
chr9	135559837	135559859	chr9:135559837-135559859	0	AGTCATTTCCCATAAACTTGCTT	2	2	3	AD1	-	CTCF-only,CTCF-bound
chr9	135562915	135562939	chr9:135562915-135562939	0	GGGCTGGCTCAGTGCTGGCATGCTA	1	3	5	BCC2	-	.
chr9	135563810	135563830	chr9:135563810-135563830	0	TCTCATGCTTGGGACTTGCCT	2	3	1	CDD2	1.0	.
chr9	135568861	135568885	chr9:135568861-135568885	0	AAGCAATCCTGTGTGAGGCTTGATC	1	2	5	AD2	2.0	.
chr9	135569512	135569542	chr9:135569512-135569542	0	TAACTAGTTGGTATCAGTGTAACGCTTGCCT	1	3	11	CCD2	2.0	.
chr9	135570123	135570155	chr9:135570123-135570155	0	ATGCTAGCTCAGATTGCTGAATGGAGGATGTTT	1	2	13	AD2	2.0	.
chr9	135570933	135570965	chr9:135570933-135570965	0	AAATAAATTTCCTAAAATGATTGAGACTTGTCT	1	2	13	AA1	-	.
chr9	135581801	135581826	chr9:135581801-135581826	0	AAAATTGTCTTCCATGAAACCAGTCC	1	2	6	AB2	-	.
chr9	135582436	135582455	chr9:135582436-135582455	0	AGGATAATTCAAGCATGTTT	2	2	0	AA1	2.0	.
chr9	135584638	135584668	chr9:135584638-135584668	0	AGACAGGTCCCGGGGACAGCAGTGCAAGTCC	1	2	11	BD2	-	dELS
chr9	135597331	135597351	chr9:135597331-135597351	0	TGGCTAGCCTTAAAAATGCTC	1	2	1	AC2	1.0	.
chr9	135603874	135603894	chr9:135603874-135603894	0	TGACAAATTAGAAGCAAGTCC	1	3	1	ACC2	-	.
chr9	135605235	135605263	chr9:135605235-135605263	0	AGGCCTGTTTGCTATGGAAGAGCAGGTTC	1	2	9	BB2	2.0	dELS
chr9	135605851	135605870	chr9:135605851-135605870	0	AGACTAGCCTGGGCAAAACA	2	3	0	ACD2	1.0	.
chr9	135607206	135607229	chr9:135607206-135607229	0	AAGGTTGCTTCTGGGAACAAGCGT	1	2	4	AD3	2.0	.
chr9	135618556	135618579	chr9:135618556-135618579	0	GAGCAAGGTTTGAGGAGCATGACC	1	2	4	DD2	-	.
chr9	135631166	135631190	chr9:135631166-135631190	0	AAGCTGGTTCCGAAGAGACTTTCTC	1	2	5	AB2	3.0	.
chr9	135632093	135632115	chr9:135632093-135632115	0	TAGCAAGCTTATTAGGCAACCTC	1	2	3	AC2	-	.
chr9	135632132	135632161	chr9:135632132-135632161	0	GAGCAATTTTTTTTTTTTTGAGACAGGCTC	1	2	10	AB2	-	.
chr9	135635877	135635907	chr9:135635877-135635907	0	GAAGTTCCCTCCAACAGCAAGAAACTTGCTC	1	2	11	AA1	2.0	.
chr9	135643566	135643586	chr9:135643566-135643586	0	CAACAATCCTGGGACATGCTC	1	2	1	AC1	-	.
chr9	135643882	135643901	chr9:135643882-135643901	0	AGGCAAATTTAAACATTTTC	1	2	0	AA2	1.0	.
chr9	135644817	135644836	chr9:135644817-135644836	10	TGACATGCCCAAACATGCCT	5	1	0	C1	1.0	dELS
chr9	135645878	135645898	chr9:135645878-135645898	0	ATGCAAATTCTGAACATGTTT	2	2	1	AD1	-	.
chr9	135646762	135646789	chr9:135646762-135646789	0	CAAAATGTTTGACCCCCAAAACATGTTT	1	2	8	AC3	-	.
chr9	135647568	135647588	chr9:135647568-135647588	0	AGGCGAGTTTGGGACTTTTCC	1	2	1	AB3	1.0	.
chr9	135649006	135649036	chr9:135649006-135649036	0	TAGCTTGTTTATCTATACTTGCAGCTTGATT	1	3	11	CCD1	-	.
chr9	135652114	135652136	chr9:135652114-135652136	0	GAGCTAGTTTTTCAGGTTAACTT	1	2	3	AA1	-	.
chr9	135652712	135652731	chr9:135652712-135652731	0	AGGCTAGGCCAGTCTAGTCT	2	2	0	DD2	-	.
chr9	135656957	135656989	chr9:135656957-135656989	0	AAACAAGTTTTATTGGGGTCTAAAGGAACGCCC	1	2	13	AB1	1.0	.
chr9	135658041	135658067	chr9:135658041-135658067	0	GACCTTGTTTGCAGGTGGGAGTAGCTT	1	2	7	AD2	-	.
chr9	135662501	135662526	chr9:135662501-135662526	0	GGACCCGTTTAGGATTAAACAAGTTT	1	2	6	BB1	-	.
chr9	135668594	135668614	chr9:135668594-135668614	0	AGAGAAGCTCCGAGCAGGCCC	1	2	1	AB3	-	.
chr9	135671117	135671145	chr9:135671117-135671145	0	GGCGAAGCCCCAGGAGGGGAGGCATGTCC	1	2	9	AD4	-	.
chr9	135671342	135671372	chr9:135671342-135671372	0	TGACATGCTCGGCCTGGAGCGGAACAAGGCA	1	3	11	CCD1	2.0	.
chr9	135694985	135695008	chr9:135694985-135695008	0	GGACAGGCTCACACACACATGCTC	1	2	4	BD2	2.0	.
chr9	135698383	135698410	chr9:135698383-135698410	0	AGACATCTCCAGGACCGAGGCCATGTCC	1	2	8	AD2	-	.
chr9	135708339	135708368	chr9:135708339-135708368	0	ACACATGCCTCTGCATGCAAATACATGCTC	1	2	10	DD2	-	.
chr9	135711242	135711263	chr9:135711242-135711263	0	AAGCTTGTCTTTAAGCACTTTG	1	3	2	ABC2	1.0	dELS,CTCF-bound
chr9	135711882	135711911	chr9:135711882-135711911	0	GGCCCTGTTCCGCGTGCCTCAGGCATGCTG	1	3	10	BCD1	1.0	.
chr9	135713004	135713025	chr9:135713004-135713025	0	GTCCAAGCCCCTGAGCTTGTCC	1	2	2	DD4	-	pELS
chr9	135717845	135717872	chr9:135717845-135717872	0	AACCTTCTTTGCCCAAAGGGGCTTGCTT	1	2	8	AD1	-	.
chr9	135718374	135718406	chr9:135718374-135718406	0	AGACCTGCCTGCCGGCTCTGGGTGAGAAAGCCC	1	2	13	AB2	-	dELS
chr9	135719703	135719729	chr9:135719703-135719729	0	GAGGAAGCTTCGTCCCTGAGCATGGCC	1	2	7	AD3	-	.
chr9	135722689	135722709	chr9:135722689-135722709	0	GAGCATCTCTCAGGCTTGCAC	1	2	1	AD2	-	.
chr9	135723754	135723778	chr9:135723754-135723778	0	TGGCAAGTCCATCAAAGGCATCACC	1	3	5	ACD2	-	.
chr9	135728032	135728052	chr9:135728032-135728052	0	AAGCTTGCCTTAAGAAAACTC	1	2	1	AA1	-	.
chr9	135739231	135739263	chr9:135739231-135739263	0	GGGCACCTCTCTTTGACCCCAGGGAGCAAGCCT	1	2	13	AB1	-	.
chr9	135744833	135744852	chr9:135744833-135744852	1	AGGCCTGCCCGCACATGCCC	2	2	0	BD2	-	pELS,CTCF-bound
chr9	135745842	135745871	chr9:135745842-135745871	0	GAGCATGCTGTGACTCTGAGGAGCTAGCGG	1	3	10	CCD1	2.0	.
chr9	135746418	135746446	chr9:135746418-135746446	0	AGAGAAGCTGCTGGGGGCGCGACTAGTCC	1	3	9	ACC1	2.0	.
chr9	135747834	135747856	chr9:135747834-135747856	0	AAGCCTGCCCCCAGGACTTGGCC	1	2	3	BD3	-	.
chr9	135751594	135751619	chr9:135751594-135751619	0	GAACTTGCTCTCTCTGAGTCCTGTTC	1	2	6	BD1	1.0	.
chr9	135751768	135751791	chr9:135751768-135751791	0	AGTCATGTCTTTGGGGACCAGCCC	1	2	4	BD2	-	.
chr9	135753356	135753378	chr9:135753356-135753378	0	AAACTAGCTTGTTGGCCATGCCC	1	1	3	D2	1.0	.
chr9	135754528	135754559	chr9:135754528-135754559	0	AGACCTGTCCCCAGAACCTGCAAGGCATGTCC	2	1	12	B1	1.0	.
chr9	135763030	135763055	chr9:135763030-135763055	0	GAGCAGGCCCTGAGTGGGACAAGCTC	1	1	6	B2	1.0	.
chr9	135766758	135766777	chr9:135766758-135766777	0	GGAGCAGCCCAGGCAAGCCC	3	2	0	AB4	-	dELS
chr9	135767806	135767826	chr9:135767806-135767826	0	GGACAAGCTGGGGGGTTGCTT	1	2	1	AC2	-	.
chr9	135768912	135768933	chr9:135768912-135768933	0	AAACAAGTTTCACGTCAAGTTT	1	2	2	CD	-	.
chr9	135776466	135776485	chr9:135776466-135776485	0	TATGTTGCCCAGGCTAGTCT	2	3	0	ACD1	-	.
chr9	135781882	135781909	chr9:135781882-135781909	0	AGACCAGCCCAGGCAACATAGCAAGTCC	1	2	8	BC2	-	.
chr9	135785210	135785230	chr9:135785210-135785230	0	CCACCAGCCCTAAGCATGTTC	2	3	1	BCD1	1.0	.
chr9	135787113	135787138	chr9:135787113-135787138	0	GGAAAGGCCCATGCCAGGACATGCCT	2	2	6	AB1	-	.
chr9	135787452	135787478	chr9:135787452-135787478	0	GGACTTGCCTGATGCTCAGGGCTGCCT	1	2	7	AB1	-	.
chr9	135789798	135789828	chr9:135789798-135789828	0	GGACATGCACCAGAAGAGCCAAAGCCAGCCC	1	2	11	BD2	-	.
chr9	135793692	135793719	chr9:135793692-135793719	0	TAGCTAGTCCCTTACTCCCGGCCTGTCT	1	3	8	BCC2	-	.
chr9	135798162	135798183	chr9:135798162-135798183	0	AGGCATTCTTCCAGGCATGTGT	1	2	2	AD2	-	dELS,CTCF-bound
chr9	135803235	135803254	chr9:135803235-135803254	2	GAGCACGTCCAGGCTTGCTC	3	1	0	B2	2.0	dELS
chr9	135807246	135807266	chr9:135807246-135807266	0	GGGCTTTTCTTGACCTTGCCC	1	2	1	AD2	-	.
chr9	135807315	135807347	chr9:135807315-135807347	0	CAGCATGTCTCAAGCCCCGTTTGTGGCAAGCCA	1	3	13	CCC	1.0	dELS
chr9	135807986	135808014	chr9:135807986-135808014	0	GAACTTGCCATCTGTACGGCGAGATGCCC	1	3	9	ACC2	-	.
chr9	135808021	135808047	chr9:135808021-135808047	0	GCCCAAGTTTCTTACAAGAGCAAGTTC	1	2	7	DD4	-	.
chr9	135808929	135808952	chr9:135808929-135808952	0	CAGCTTGTCTTAAATAACAAGGTT	1	3	4	CCD1	-	.
chr9	135809328	135809347	chr9:135809328-135809347	0	GGACAAGTTTCAGGATGTTC	3	2	0	AC1	-	.
chr9	135810400	135810425	chr9:135810400-135810425	0	AAACATGCTCAGAATGAAAAATATTC	2	2	6	AA1	2.0	.
chr9	135810511	135810540	chr9:135810511-135810540	0	CGGCTTGCCTACTTTAAATGAGGCAAACAT	1	3	10	ACD2	1.0	.
chr9	135813677	135813702	chr9:135813677-135813702	0	GAACTTGCTATCTGCAGAGCTCGCTC	1	2	6	BC2	1.0	.
chr9	135818472	135818502	chr9:135818472-135818502	0	CGGCTTCTTCGGCTTTGACTTGGGCTTGCCG	1	3	11	ACC2	2.0	.
