## Supplementary Table 2 for "A novel map of human p53 response elements uncovers evidence of selection pressures and variants similar to Li-Fraumeni Syndrome mutations": ST_2.putative.p53-REs.txt (part 129 of 137)

chrom	RE_start	RE_end	RE_ID	RE_coverage	RE_seq	RE_score	RE_nmuts	RE_spacer	RE_type	total_polymorphisms_RE	cCREs.type
chr9	135826909	135826934	chr9:135826909-135826934	0	AAACAACTCTTTTTCTAGAGTAGTTT	1	2	6	AA2	-	.
chr9	135829301	135829320	chr9:135829301-135829320	0	AGACTAGCCTGGGCAACACA	2	3	0	ACD2	-	.
chr9	135834806	135834833	chr9:135834806-135834833	0	TAACTAGCTTGACCCTGGTAACCAGTTC	1	3	8	BCC2	-	.
chr9	135839487	135839516	chr9:135839487-135839516	0	GAACATGCCACAGGAGTCTCTGGCAAGTCA	1	3	10	CCC	-	.
chr9	135842061	135842091	chr9:135842061-135842091	0	GAGCATGTTCTAACTTAATGCAAGGAAGCTA	1	2	11	AC1	1.0	.
chr9	135848850	135848880	chr9:135848850-135848880	0	GGGCTTGCTGAGCCAAAGGGCAGGCAACCCA	1	3	11	ACC1	3.0	.
chr9	135851078	135851107	chr9:135851078-135851107	0	CAACAAGTCACAGGACCAAAGAGCAGGCCT	1	3	10	BCC1	1.0	dELS
chr9	135853502	135853524	chr9:135853502-135853524	0	CGACAAGTTTTCAGAACAATCTG	1	3	3	ACC1	1.0	dELS
chr9	135854470	135854497	chr9:135854470-135854497	0	AAACTTTTTTTTTTTTGAGAGCAGGTCT	1	2	8	AB2	-	.
chr9	135855188	135855210	chr9:135855188-135855210	0	CACCTTGTTGGCCAGGCTAGTCT	1	3	3	CCD1	-	.
chr9	135857182	135857204	chr9:135857182-135857204	0	ACGCATGTCCTTGGGACATTTTT	1	2	3	AD3	1.0	.
chr9	135857427	135857455	chr9:135857427-135857455	0	GAATTTGCCAGAGAATTCTAAACAAGCTG	1	3	9	ACC1	-	dELS,CTCF-bound
chr9	135858187	135858213	chr9:135858187-135858213	0	GGACTTGTTCAGAGTCCAGATATATCT	2	2	7	AA1	-	.
chr9	135858683	135858713	chr9:135858683-135858713	0	AAGCTAGTGAATCAGAGGTGGCAGCATGCCT	1	3	11	CCD2	-	dELS
chr9	135860857	135860884	chr9:135860857-135860884	0	CAGCATGCCCTGGCTCATGGAAATGTCC	1	2	8	AC2	-	.
chr9	135862977	135863002	chr9:135862977-135863002	0	AAACAAGTTAAATGGTGAACATCCTG	1	3	6	ACC1	2.0	.
chr9	135866109	135866134	chr9:135866109-135866134	0	GGGCATCTTTAGCAACAGGCAATTTC	1	2	6	AA2	-	.
chr9	135868386	135868416	chr9:135868386-135868416	0	AAACCAGTTATTCACATTTGCAAACATGTTA	1	3	11	BCC1	-	.
chr9	135868520	135868549	chr9:135868520-135868549	0	GAAAAAATTTAAATTTTGGAAAACTTGTTT	1	2	10	AA1	-	.
chr9	135869704	135869732	chr9:135869704-135869732	0	AAACATGTATTCACACAGGAAACTTGTGC	1	2	9	DD2	1.0	.
chr9	135869885	135869906	chr9:135869885-135869906	0	GAAGAACCCTGGAAACATGCTC	2	2	2	AA1	2.0	.
chr9	135870594	135870616	chr9:135870594-135870616	0	AGGCAAGCCTGGCCAACATGGCA	1	3	3	CCD1	-	.
chr9	135873054	135873080	chr9:135873054-135873080	0	AAACATTCTGCAAGGTAAGGCATGTCA	1	3	7	ACC2	-	.
chr9	135875351	135875379	chr9:135875351-135875379	0	AGGCATGTGCCACCATGCCTGGCTAGTTT	1	2	9	CD	-	.
chr9	135876808	135876830	chr9:135876808-135876830	0	AGACTAGCCTGGCCAACATGATG	1	3	3	CCD1	-	.
chr9	135877370	135877399	chr9:135877370-135877399	0	GAGCTTGTTTAGGGTGATGGAAACATTACC	1	2	10	AD4	-	.
chr9	135884271	135884299	chr9:135884271-135884299	0	AAACCTGTCTTGTGTTCCGAGCCAAGCTC	1	2	9	BD2	-	.
chr9	135890853	135890883	chr9:135890853-135890883	0	AAGCAAGCTCCCAGACTCCTGAAGCCTGCCA	1	2	11	BC1	-	dELS
chr9	135896603	135896631	chr9:135896603-135896631	0	GAACATATCCTAGGCCACAAGACAAACCT	1	2	9	AA2	-	.
chr9	135897561	135897581	chr9:135897561-135897581	0	GACCTAGCTTTAGGCTACTCC	1	2	1	AD3	1.0	.
chr9	135897717	135897743	chr9:135897717-135897743	0	GGACATGCTGGACAAAGGGATAAGTCA	1	3	7	ACC2	-	.
chr9	135898444	135898463	chr9:135898444-135898463	0	AAACTAGTCTGGGCAACACA	2	3	0	ACD2	-	.
chr9	135899389	135899412	chr9:135899389-135899412	0	GACCATCCCTGACAGAACTTGTCT	2	2	4	AD1	1.0	.
chr9	135901297	135901329	chr9:135901297-135901329	0	AGGCAAGTCCATCTGGGCACAGTGGACTAACTC	1	1	13	A1	-	.
chr9	135901625	135901644	chr9:135901625-135901644	0	AAACAAGAACAGGCAAGTCT	2	2	0	DD1	-	.
chr9	135901722	135901743	chr9:135901722-135901743	0	AAACATCTTCCCAGGCTCGCTC	1	2	2	AB2	-	.
chr9	135903303	135903322	chr9:135903303-135903322	0	GGACAATTTTCAACATGTCC	3	2	0	AC2	-	.
chr9	135903682	135903702	chr9:135903682-135903702	0	GAACAAGCCTTTAACAAGTTA	2	2	1	CC	-	.
chr9	135904167	135904186	chr9:135904167-135904186	0	AAACTAGCCTGGGCAAACAG	2	3	0	ACD2	-	.
chr9	135905675	135905707	chr9:135905675-135905707	0	AGACATCATTGGCAAAGGTGTAAAAACTAGTTC	2	2	13	AD1	-	.
chr9	135913671	135913703	chr9:135913671-135913703	0	TGGGAAGTCCAAGATCAAGGCACTGGCATGTCC	1	3	13	ACC1	-	.
chr9	135915289	135915315	chr9:135915289-135915315	0	GGGAATGTTTCAAAGTAAAGCATCCCT	1	2	7	AA2	-	.
chr9	135919939	135919960	chr9:135919939-135919960	0	AGGGTAGTTCAGAGGCAGGTTT	1	2	2	AB3	-	.
chr9	135921322	135921353	chr9:135921322-135921353	0	GGGCGAGCCCAGGACACCCCCCGGGCCTGCCT	1	2	12	BB2	2.0	dELS
chr9	135924502	135924528	chr9:135924502-135924528	0	AGACTAGCTTGGGTCTCAAGTTTTTCT	1	2	7	AA1	-	.
chr9	135932501	135932523	chr9:135932501-135932523	0	AAACATTTTCCGAAAACATTCTT	1	2	3	AA2	-	.
chr9	135932561	135932583	chr9:135932561-135932583	0	GGGCTGGTTCAGAAGAGAAGTTC	1	2	3	AB2	-	.
chr9	135933008	135933030	chr9:135933008-135933030	0	TGACTAGTTAAATTAGCATGCTT	1	3	3	CCC	-	dELS,CTCF-bound
chr9	135934300	135934328	chr9:135934300-135934328	0	GGACAATCCCCAGGCCTTAAAACAATCCT	1	2	9	AA2	1.0	.
chr9	135935445	135935472	chr9:135935445-135935472	0	AGACTAGCCTGAGCAAAAAAACGAGACC	1	2	8	BD1	2.0	.
chr9	135935502	135935521	chr9:135935502-135935521	0	GGGCATGGTCGTGCATGCCT	3	2	0	DD2	1.0	.
chr9	135936068	135936100	chr9:135936068-135936100	0	GGTCTTGTCTATAATATGGAGGTGGGCAAGTGT	1	2	13	DD3	-	.
chr9	135937567	135937587	chr9:135937567-135937587	0	AGGCCTGCTTAAAACATGATT	2	2	1	BD3	1.0	.
chr9	135938546	135938575	chr9:135938546-135938575	0	AGACCAGGCCAGAGAAGGAAGAGCTAGTCC	1	2	10	BD1	-	.
chr9	135942295	135942318	chr9:135942295-135942318	0	AGACAAGCACAACGAGACAAACTT	1	2	4	AD2	1.0	.
chr9	135943057	135943085	chr9:135943057-135943085	0	AAACAAATTTACAAGAAAAAAACAACCCC	1	2	9	AA2	-	.
chr9	135945168	135945193	chr9:135945168-135945193	0	GAGCTTGGCCAGGAAGAGGCGTGTCT	1	2	6	BD2	3.0	.
chr9	135948496	135948518	chr9:135948496-135948518	0	GAGCGAGCCTCAGGAGCTAGCGC	1	2	3	BD3	2.0	dELS,CTCF-bound
chr9	135949196	135949223	chr9:135949196-135949223	0	GAACTGGCCTAGGAATTTAAACATGTTA	1	2	8	BC2	-	dELS
chr9	135951085	135951104	chr9:135951085-135951104	0	TGGCTTGTGCCAACAAGCCT	2	3	0	CCD2	1.0	dELS
chr9	135951909	135951931	chr9:135951909-135951931	0	AGGTAAGCTCCTCAGGTTAGCTC	1	2	3	AA2	-	.
chr9	135955621	135955642	chr9:135955621-135955642	0	GGAGTACTCCTGAAGCAAGCTC	1	2	2	AA1	-	.
chr9	135957369	135957391	chr9:135957369-135957391	0	AGGCTAGTTCATTTGTCAAGTTC	1	2	3	CD	1.0	.
chr9	135960265	135960291	chr9:135960265-135960291	0	GAACTAGTTCCAAAAATCAGCAACCTA	1	3	7	ACC1	-	.
chr9	135961860	135961880	chr9:135961860-135961880	0	GAACTTGGCTTTAACAAGCCT	1	2	1	CD	-	pELS,CTCF-bound
chr9	135968244	135968272	chr9:135968244-135968272	0	GAGCTGGCCTACAGGGGTGGGGGATGCCT	1	2	9	AB2	3.0	dELS,CTCF-bound
chr9	135969096	135969122	chr9:135969096-135969122	0	AGGCATTCGCTAGGACAGGGCATGTCC	2	2	7	AD1	-	.
chr9	135970833	135970858	chr9:135970833-135970858	0	TTTCTTGCCCTTGACAGAACAAGTCC	1	3	6	CDD2	2.0	.
chr9	135976299	135976319	chr9:135976299-135976319	0	AAGCTTGCCTTTGGGATGCCG	1	3	1	ACC2	1.0	.
chr9	135982951	135982973	chr9:135982951-135982973	0	AGGCATGTTCTGCCACCTTGTTC	1	2	3	CD	2.0	dELS,CTCF-bound
chr9	135984483	135984507	chr9:135984483-135984507	0	GGGCTAGCTTGAGGGCGGCAAGCAG	1	3	5	CCD1	-	dELS
chr9	135985110	135985132	chr9:135985110-135985132	0	AGACCAGCCTGACCAGCATGTTG	1	3	3	BCC1	1.0	.
chr9	135988666	135988687	chr9:135988666-135988687	0	AGGCTTGCTGGAAAACAAGCCC	2	1	2	C2	2.0	.
chr9	135993225	135993257	chr9:135993225-135993257	0	AGGCTTTTCTCCTGGGAGAGACGGAAGAAGCCC	1	2	13	AA2	-	.
chr9	136001540	136001571	chr9:136001540-136001571	0	TGGCATCCCTGCACGGGGCCTGAGGCTTGTCA	1	3	12	ACC2	-	.
chr9	136003289	136003313	chr9:136003289-136003313	0	GAGCTGGCTCCTCAAGGGCTTGGCT	1	2	5	BD2	-	.
chr9	136015479	136015498	chr9:136015479-136015498	0	AGGCCAGCCCAGGCAACCCT	3	2	0	AB3	1.0	dELS,CTCF-bound
chr9	136015712	136015743	chr9:136015712-136015743	0	GAAGATGCCCATGGCGTGGGTCAGACTGGCTT	2	2	12	AB3	1.0	dELS
chr9	136019232	136019258	chr9:136019232-136019258	0	AGACTTGTTCATGGCAGAGACAGGACG	1	3	7	BCD2	1.0	dELS
chr9	136021090	136021119	chr9:136021090-136021119	0	AAGCTAGCCACAGACTGGAGGAAGATGCTT	1	2	10	AC2	-	.
chr9	136022384	136022410	chr9:136022384-136022410	0	CAGCAAGGCTGGGACCACAACTTGCTT	1	3	7	CCD2	1.0	.
chr9	136023687	136023708	chr9:136023687-136023708	0	AGACTTGCCCAAGGACATCCTC	2	1	2	A1	-	dELS
chr9	136023725	136023750	chr9:136023725-136023750	0	CGCCCTGCCTTTGCAAGAGCTTGTCC	1	3	6	BCD1	-	dELS
chr9	136029508	136029528	chr9:136029508-136029528	0	AAACAGGGCTGAAACATGCCC	2	2	1	BD1	-	.
chr9	136032593	136032619	chr9:136032593-136032619	0	TGACATGTCTGTATCCAGAACAGGCCA	1	3	7	BCC1	-	dELS
chr9	136032815	136032837	chr9:136032815-136032837	0	AGACTAGCCTGGCCAACATGGTG	1	3	3	CCD1	-	.
chr9	136034646	136034674	chr9:136034646-136034674	0	GAAAATGCTTTAAAAAAAAAAAAAAGTCT	1	2	9	AA2	-	.
chr9	136039405	136039427	chr9:136039405-136039427	0	AGACAAGTTTATCAAACACTTCA	1	3	3	ABC2	-	.
chr9	136040524	136040547	chr9:136040524-136040547	0	ACACATGTCTGTAAAGACTTGTAC	1	2	4	DD3	-	.
chr9	136055112	136055144	chr9:136055112-136055144	0	AGGCCTGCCCTGCCCTGGGGTTAGGGGTTGCCC	1	2	13	AB2	-	.
chr9	136058479	136058509	chr9:136058479-136058509	0	GGACATTCCTGTCTGGGACCTGGGCTTTCTC	1	2	11	AA2	1.0	.
chr9	136059554	136059582	chr9:136059554-136059582	0	CGGCTAGACGTTAAACAAAAGGCAAGTCC	1	3	9	CCD2	1.0	dELS
chr9	136059790	136059811	chr9:136059790-136059811	0	GAGCATGTCACCCGGCTTCCCC	2	3	2	ACC1	1.0	dELS
chr9	136062714	136062733	chr9:136062714-136062733	0	AGACTAGCCTGGGCAACATG	2	3	0	ACD2	2.0	.
chr9	136064088	136064115	chr9:136064088-136064115	0	AGACAAGCCTGGACAGCACGGCAAGACC	1	2	8	CD	-	.
chr9	136066655	136066682	chr9:136066655-136066682	0	AAGCATGCATCCACACGCAAACTTGTTT	1	1	8	D2	-	.
chr9	136067050	136067076	chr9:136067050-136067076	0	AGACCAGCCTCGGCAAGCAACATGTCG	1	3	7	BCC1	-	.
chr9	136067232	136067261	chr9:136067232-136067261	0	GAGCTAGCCTAAGCAACAAGAGGGAAACTC	1	2	10	AA1	1.0	dELS
chr9	136069671	136069701	chr9:136069671-136069701	0	AGGGTTGTTTTACTTCAAATAAAGCATATTT	1	2	11	AA2	1.0	.
chr9	136079499	136079530	chr9:136079499-136079530	0	CAGCAAGCCCCTCCTCACCCGCAGGCATGGGC	1	3	12	CDD3	1.0	dELS,CTCF-bound
chr9	136081275	136081294	chr9:136081275-136081294	0	CAGCATGCCTGGGCTTGAAC	3	3	0	CDD3	-	.
chr9	136085490	136085519	chr9:136085490-136085519	0	GAGCAAGACTCTCAAAAAAAAAAAAAGTTT	1	2	10	AD2	-	.
chr9	136086847	136086867	chr9:136086847-136086867	0	GGGCAAGTGCAGAGCCAGCCC	1	2	1	BD2	-	.
chr9	136087848	136087873	chr9:136087848-136087873	0	TGAGCTGCTCGAGGGAGGGCAAGCCC	1	3	6	ABC1	-	dELS
chr9	136090709	136090730	chr9:136090709-136090730	0	AAACATTTCTTGAGGCATGACT	1	2	2	AD2	-	.
chr9	136091095	136091117	chr9:136091095-136091117	0	AAACAACCTCTGGAGAAAAGCCT	1	2	3	AA2	-	.
chr9	136091502	136091523	chr9:136091502-136091523	0	AGACTAGCTCCCAGGCTGATCC	1	2	2	AB4	-	.
chr9	136099230	136099257	chr9:136099230-136099257	0	GGGCTTGCTGGTGGGGGAGGACTTTCCT	1	2	8	AC2	1.0	.
chr9	136104364	136104384	chr9:136104364-136104384	0	ATGCAAGCCCAGGGCTTCTCC	1	2	1	AD3	1.0	dELS
chr9	136104681	136104707	chr9:136104681-136104707	0	GCACTAGTCTGTAACTGAAGCATGCAT	1	2	7	DD3	1.0	.
chr9	136105136	136105164	chr9:136105136-136105164	0	AGGCTGGTCTGGAGATAAGAGACCTGCTC	1	2	9	BB2	-	dELS
chr9	136106515	136106546	chr9:136106515-136106546	1	GGGTTAGTTCTAAGTTGGTGAGAGGCAAGCAC	1	2	12	AD3	1.0	dELS
chr9	136109824	136109843	chr9:136109824-136109843	20	CGGCATGCCCGGGCACGCTG	4	3	0	BCC1	1.0	pELS,CTCF-bound
chr9	136124042	136124067	chr9:136124042-136124067	0	AAGCTGGCCCCAGCGTGGACAAGCCT	1	1	6	B2	1.0	.
chr9	136126022	136126052	chr9:136126022-136126052	0	GAGCATGCACATCTATGTGCTGGGCTTATCC	1	2	11	AD2	1.0	.
chr9	136127684	136127713	chr9:136127684-136127713	0	AAACTAATTCAACCAGAGCCAAACCTGCTT	1	2	10	AB2	-	.
chr9	136128465	136128484	chr9:136128465-136128484	0	TGACGTGCCCTGGCAAGCTC	3	3	0	BCC1	-	.
chr9	136129234	136129258	chr9:136129234-136129258	0	GAGCAGGTCTACACAGGACAAGCTC	1	1	5	B2	-	.
chr9	136130583	136130604	chr9:136130583-136130604	0	GAACCTTCTCAAAGGCAAGCCT	1	2	2	AB1	1.0	.
chr9	136131874	136131898	chr9:136131874-136131898	0	GGACAAGTTCAGACGGGAGATGGTC	2	2	5	AD1	1.0	.
chr9	136133162	136133188	chr9:136133162-136133188	0	AAGCTTGCCCCGCCCCCGAGCCCGCCC	1	2	7	BB1	-	dELS,CTCF-bound
chr9	136137282	136137311	chr9:136137282-136137311	0	AAGCATCCCCACGTCTATCTGTGCTTGCCC	1	2	10	AD2	2.0	.
chr9	136140193	136140212	chr9:136140193-136140212	0	GAACTTGCACAGGAATGTCC	3	2	0	AD2	-	dELS
chr9	136140782	136140801	chr9:136140782-136140801	0	TGTGTTGCCCAGGCTAGTCT	2	3	0	ACD1	-	.
chr9	136155591	136155615	chr9:136155591-136155615	0	AGGCAGGCCCCACAGAGACACGCCC	1	2	5	BB2	1.0	.
chr9	136157019	136157039	chr9:136157019-136157039	0	GGGCTGGCTCTGACCAAGTCC	1	2	1	BD2	-	.
chr9	136157592	136157619	chr9:136157592-136157619	0	TAGCTTGTCCCTTATCAGGGACTTTTTA	1	3	8	ACC1	-	.
chr9	136165290	136165312	chr9:136165290-136165312	0	GGGCTAGTTTTTTAAAAAATTTT	1	2	3	AA1	2.0	.
chr9	136165330	136165349	chr9:136165330-136165349	0	TATATTGCCCAGGCTAGTCT	2	3	0	ACD1	-	.
chr9	136166662	136166693	chr9:136166662-136166693	0	AAACATTTTTTTGTAGAGACAGGGTCTTGCCC	1	2	12	AD2	1.0	.
chr9	136176929	136176956	chr9:136176929-136176956	0	GGGCCAGCTCTCTCAGGTGGTCTTGTCT	1	2	8	BD2	-	.
chr9	136178671	136178701	chr9:136178671-136178701	0	AGGGCTGCTCACCCCCATCCCAGGCTTGTCC	1	2	11	AB4	-	.
chr9	136181948	136181974	chr9:136181948-136181974	0	AGGCTTGCTCCTCTCTGGGCCTTGGCC	1	2	7	DD1	-	.
chr9	136181978	136182006	chr9:136181978-136182006	0	CGGCTTGTCCTCCTTCCTGGGGCTACTCC	1	2	9	AC2	-	.
chr9	136190548	136190570	chr9:136190548-136190570	0	GGGCCAGCCTGAGGACCAAGCTC	1	2	3	BD2	-	.
chr9	136190743	136190765	chr9:136190743-136190765	0	ACGCAAGCCTTCCAGGGAAGCCC	1	2	3	AD2	-	.
chr9	136194496	136194522	chr9:136194496-136194522	0	AGAAATGTTCATGGAATGAACAGGTCC	2	2	7	AB3	-	dELS
chr9	136195073	136195095	chr9:136195073-136195095	0	AGGCTAGCCTGGCCAACATGGTG	1	3	3	CCD1	2.0	.
chr9	136196421	136196443	chr9:136196421-136196443	0	GGGCATCTCCCAGAAACTTCTTC	1	2	3	AA2	-	dELS
chr9	136197077	136197103	chr9:136197077-136197103	0	AAATTTGCTTACAAAAAAGGCTGGCTT	1	2	7	AB3	-	dELS,CTCF-bound
chr9	136198366	136198395	chr9:136198366-136198395	0	GGACACGCCCACCCCCCCATGAGAAAGCCC	1	2	10	AB2	-	.
chr9	136203695	136203721	chr9:136203695-136203721	0	GGGCAATCCTTGAGAGAGAACAGGCTC	1	2	7	AB2	-	.
chr9	136206685	136206717	chr9:136206685-136206717	0	AATCCTGCCCCTCAGCAGGACGCAAGCTTGTTC	1	2	13	BD4	-	pELS,CTCF-bound
chr9	136208144	136208168	chr9:136208144-136208168	0	AGGATAGTCCCTGGAGCACTTGCTT	1	2	5	AD2	-	dELS
chr9	136208947	136208973	chr9:136208947-136208973	0	ATGCAAGCTCTCTGGAAGGGCAGGCCT	1	2	7	BD3	-	.
chr9	136210041	136210067	chr9:136210041-136210067	0	AGACGTGCCTGAAATCAAGAGATGCCC	1	2	7	AB2	1.0	.
chr9	136211157	136211178	chr9:136211157-136211178	0	CGCAAAGCTCAGGGACAAGCCC	1	3	2	ACD1	1.0	.
chr9	136211672	136211698	chr9:136211672-136211698	0	TGGACAGCCCAGAGGGCGGACATGCTC	1	3	7	ABC1	-	dELS
chr9	136212324	136212354	chr9:136212324-136212354	0	TTACATGTCAGCATTAAAAAAAGACATGCTT	1	3	11	CCD1	-	dELS
chr9	136214451	136214473	chr9:136214451-136214473	0	TGGCTTGCTGATGAGGCTTGCTG	1	3	3	CCC	-	.
chr9	136214550	136214578	chr9:136214550-136214578	0	AGGCAAGCCACGTGCAAGGAGGCAGGCCC	1	2	9	BC2	1.0	.
chr9	136219963	136219982	chr9:136219963-136219982	0	GAGCATCTCCCAACAAGCTC	3	2	0	AC2	1.0	.
chr9	136222724	136222754	chr9:136222724-136222754	0	CAGCATGCCAGGCAGGTAGGGGAGCGTGCCC	1	3	11	BCC2	1.0	dELS,CTCF-bound
chr9	136223291	136223312	chr9:136223291-136223312	0	AGACTTGGCCAGAAGCAAGGCT	1	2	2	DD2	-	.
chr9	136228160	136228187	chr9:136228160-136228187	0	GAACATGCTTCCACCCAGAGGCAAGCGA	1	2	8	CD	1.0	dELS
chr9	136228288	136228315	chr9:136228288-136228315	0	GGACAATTCTGTAAAGAGAGACCTGCCC	1	2	8	AB2	2.0	dELS
chr9	136228944	136228973	chr9:136228944-136228973	0	AAGCATGCCTGGAAGAGACGGAACATATCA	1	2	10	AC3	1.0	.
chr9	136229729	136229750	chr9:136229729-136229750	0	AGATTTGTCTTAGGGCATGTTA	1	2	2	AC2	-	dELS,CTCF-bound
chr9	136230981	136231013	chr9:136230981-136231013	0	GGACTTCCCTGACCCCCTGCCCAGGCCTAGTTT	1	2	13	AD2	-	dELS
chr9	136231022	136231047	chr9:136231022-136231047	0	GGAAAAGCCTCCGACCGGCCTTGTTT	1	2	6	AD2	-	dELS
chr9	136231327	136231352	chr9:136231327-136231352	0	TGACATGCTGCAGCCCAAACATGCAT	1	3	6	CCD1	-	.
chr9	136234891	136234911	chr9:136234891-136234911	0	AGTCTTGCTCCAGTCATGTCT	2	2	1	DD2	1.0	.
chr9	136238550	136238572	chr9:136238550-136238572	0	GAGCAAGCCCGGCGGGCAGCCTC	1	2	3	AB4	2.0	dELS
chr9	136246198	136246226	chr9:136246198-136246226	0	AGACATTCTTAGACGTAAAAAACTATTCC	1	2	9	AA2	-	.
chr9	136248528	136248557	chr9:136248528-136248557	0	AAACCAGCCTCCCCTATGGCAGATAAGCCC	1	2	10	AB2	-	pELS
chr9	136251302	136251322	chr9:136251302-136251322	0	CAGCAAGTCCTGAGCATGCTC	3	1	1	C1	1.0	.
chr9	136252933	136252961	chr9:136252933-136252961	0	CAGCATGCTCAAGGGACCCAGACTTTCCA	1	3	9	ACC1	1.0	.
chr9	136255904	136255927	chr9:136255904-136255927	0	GGGCTTGTCTTTGGGGGCATCCAG	1	3	4	ACD2	1.0	.
chr9	136257434	136257459	chr9:136257434-136257459	0	GGGAAACCTTTTGCCAGAGCTTGTTC	1	2	6	AA1	-	.
chr9	136258060	136258085	chr9:136258060-136258085	0	AGGGAGGCTTCAGGCTGAGCAAGCTT	1	2	6	AB1	-	dELS
chr9	136259683	136259703	chr9:136259683-136259703	0	AGACAAGCGCAGGGCAGGCCC	1	2	1	BD2	1.0	dELS
chr9	136262872	136262893	chr9:136262872-136262893	0	TAGCTTGCCTGGGGACAGTCCC	1	3	2	ABC2	-	.
chr9	136263210	136263241	chr9:136263210-136263241	0	CAGCAAGTCTGCCTGGGGCCACAGGCTTTTTT	1	2	12	AC2	-	.
chr9	136263537	136263561	chr9:136263537-136263561	0	AGGCATTTTTACAAGGGACTTGCAC	1	2	5	AD2	1.0	pELS
chr9	136265207	136265229	chr9:136265207-136265229	0	AGGCTTGCCCCTCAGCCTTGCTC	1	1	3	D2	-	.
chr9	136268058	136268085	chr9:136268058-136268085	0	GGGGTTGTCCGGAGGGAAGAACTTGGCC	1	2	8	AD3	1.0	.
chr9	136269344	136269363	chr9:136269344-136269363	0	AAGAAAGCTTAAGAATGTTT	1	2	0	AA2	-	.
chr9	136272722	136272750	chr9:136272722-136272750	0	AAACTAGCTTGGGGTGGTGGTGCATGCCT	1	1	9	D2	-	.
chr9	136274318	136274346	chr9:136274318-136274346	0	AGGCTGGTCCCCCAGCTCTAGGGAAGCTT	1	2	9	AB2	1.0	.
chr9	136274760	136274782	chr9:136274760-136274782	0	GGACATGCCCGGGAGACTTGGCA	1	2	3	CD	1.0	.
chr9	136275103	136275128	chr9:136275103-136275128	0	GGAGGAGCCTGAAGCTGGGCAAGTCT	1	2	6	AB4	1.0	.
chr9	136278968	136278996	chr9:136278968-136278996	0	TAGAAAGTTCCACTGGACAGAGCTAGTCT	1	2	9	AC3	-	.
chr9	136286078	136286098	chr9:136286078-136286098	0	GGCCTACCTCGGGGCTTGCTC	1	2	1	AD1	-	.
chr9	136289317	136289345	chr9:136289317-136289345	0	AGACTAGCCTGGCCAATGTGGTGAAGCCC	1	2	9	AD1	-	.
chr9	136293277	136293308	chr9:136293277-136293308	0	TAACATGCTCACACACTCACAAACACATGTTC	1	2	12	CD	-	.
chr9	136293946	136293969	chr9:136293946-136293969	0	ACACATGCTCATATACACATGCCC	1	2	4	DD2	-	.
chr9	136296999	136297019	chr9:136296999-136297019	3	GGAGATGCCCTGGGCTTGCTC	2	1	1	A1	-	.
chr9	136297045	136297077	chr9:136297045-136297077	3	AAGCAAGCACGGCTCCCTCGGCCAAGCGTGCCC	1	2	13	BD2	-	dELS,CTCF-bound
chr9	136303309	136303331	chr9:136303309-136303331	2	AGACATGCCGGTCAGACATGCAG	1	3	3	CCD1	-	pELS
chr9	136303359	136303387	chr9:136303359-136303387	2	AGACTGGCCCCACCTCCCCGGGCATTCCT	1	2	9	AB2	-	pELS
chr9	136304269	136304298	chr9:136304269-136304298	0	GGGCTTGTGGGGTCAGTGTTGGGCAAGTTT	1	2	10	CD	-	.
chr9	136307109	136307138	chr9:136307109-136307138	0	GGGCAGGTTTCCAGGGCCCAGGAGAAGCCC	1	2	10	AB2	-	.
chr9	136309293	136309312	chr9:136309293-136309312	0	GGGCAGGCCCAAGCAGGCCT	2	2	0	BB2	-	dELS,CTCF-bound
chr9	136309598	136309628	chr9:136309598-136309628	0	GGGCAGGTTTCCAGTGTCCCAAGAGAAGCCC	1	2	11	AB2	-	dELS,CTCF-bound
chr9	136310952	136310974	chr9:136310952-136310974	0	CAGCATGTTTCCCAGGCAACCAT	1	3	3	ACD2	-	dELS
chr9	136311439	136311465	chr9:136311439-136311465	0	GGCTAAGTTCCTGGAAAAGGCAAGTCT	1	2	7	AD4	-	.
chr9	136312049	136312071	chr9:136312049-136312071	0	CAGCAAGCCCTCCCAGCTTGCTG	1	3	3	CCC	-	.
chr9	136312456	136312485	chr9:136312456-136312485	0	GAGCTTCCCCGTAGGCCATTAGGCCAGTTT	1	2	10	AB2	-	.
chr9	136313255	136313285	chr9:136313255-136313285	0	GAGGTTGCTCAACCCTGTCCCAGGCAAGGCC	1	2	11	AD3	-	dELS,CTCF-bound
chr9	136315213	136315233	chr9:136315213-136315233	0	TGAAAAGTCCAAAGCATGCCA	2	3	1	ACC1	-	.
chr9	136316205	136316233	chr9:136316205-136316233	0	GGAGTTGCTCAGTGGTCGGGGAGTTGCTC	1	2	9	AA2	-	.
chr9	136324579	136324607	chr9:136324579-136324607	0	AGGCTTGTCCGGCGCAACAGGACAAGGAA	1	3	9	CDD3	2.0	dELS,CTCF-bound
chr9	136331918	136331938	chr9:136331918-136331938	0	AGGGAAGCCTAAGGCCAGCCC	1	2	1	AB2	-	PLS
chr9	136337085	136337112	chr9:136337085-136337112	0	GGGCCAGCCCAGGGACCGGGGCTGGCCT	1	2	8	BB2	2.0	.
chr9	136337240	136337266	chr9:136337240-136337266	0	GAGCTTGCCCCTGTCAGGGACTTGGGG	1	3	7	CDD3	-	.
chr9	136343523	136343554	chr9:136343523-136343554	0	GAGCATGCCACCAGCCTTCCTGGGAGAAGTCC	1	2	12	AC2	-	.
chr9	136344893	136344913	chr9:136344893-136344913	0	GGGCAAGGCCTAGGCCAGCCC	1	2	1	BD2	-	.
chr9	136351072	136351091	chr9:136351072-136351091	0	GAAATAGTCTGAAATTGTTC	1	2	0	AA2	1.0	.
chr9	136355630	136355660	chr9:136355630-136355660	0	GGTCTCGTCTGGGGGTCTGCGGGGCTAGCTT	1	2	11	BD1	-	.
chr9	136357464	136357483	chr9:136357464-136357483	0	AGAGAAGCCCAGACAACCCC	1	2	0	AA2	-	.
chr9	136357761	136357789	chr9:136357761-136357789	0	GGACCTGCTTTTCCTGGGCGGGCCTGCCC	1	2	9	BB2	-	.
chr9	136358389	136358415	chr9:136358389-136358415	0	GGGCGTGCTTCCATCCCGGGCTGGCCC	1	2	7	BB2	1.0	.
chr9	136358626	136358655	chr9:136358626-136358655	0	GGCCATGTTCTGTCCCCCCAGAGCTGGTCT	2	2	10	BD3	-	.
chr9	136361358	136361380	chr9:136361358-136361380	0	AGACAAGGCTGGGAGACAAACCC	1	2	3	AD2	-	dELS,CTCF-bound
chr9	136362678	136362709	chr9:136362678-136362709	0	AAAAAAGTTCCACGCTAGAGAGGGACAAGGCT	1	2	12	AD3	-	.
chr9	136367345	136367365	chr9:136367345-136367365	0	CAGGGAGCCCTGGGCATGCCC	2	3	1	ABC1	-	.
chr9	136373172	136373196	chr9:136373172-136373196	0	AGGCTTGGTCTTTTGAGGCATTTCT	1	2	5	AD2	1.0	.
chr9	136373958	136373981	chr9:136373958-136373981	0	AGACTTCTTCAGTAAGGCATGCTT	1	1	4	A2	-	.
chr9	136374516	136374536	chr9:136374516-136374536	0	AAGCTGGTGTGGAGCTTGCCT	1	2	1	BD1	1.0	.
chr9	136375316	136375338	chr9:136375316-136375338	0	CGGCTAGCCTGAAGGACAAAGCC	1	3	3	ACD2	-	.
chr9	136376388	136376413	chr9:136376388-136376413	0	TGGCATGCCGGGTTCTGAGCACGTCC	1	3	6	BCC1	1.0	.
chr9	136382807	136382827	chr9:136382807-136382827	0	AGGCTTGTCCCAAGCAGGTGG	1	3	1	BCD2	2.0	.
chr9	136382992	136383021	chr9:136382992-136383021	0	CAACAAGCCAGGAAAAATGGAGGCTTCCCC	1	3	10	ACC1	1.0	.
chr9	136383683	136383709	chr9:136383683-136383709	0	GAGCTACTTAGAGGCCTTGGCAAGCCC	1	3	7	ACC2	3.0	dELS
chr9	136384088	136384116	chr9:136384088-136384116	0	AGGCTTGCTGTTCCCCAGGAGACTCGCCG	1	3	9	BCC1	-	.
chr9	136389292	136389313	chr9:136389292-136389313	0	AGATATGCTCTGAGGTTTGCTT	1	2	2	AA2	1.0	.
chr9	136391139	136391160	chr9:136391139-136391160	0	AAGCATCTTTAAAGGCAAACTC	1	2	2	AA2	2.0	.
chr9	136391487	136391516	chr9:136391487-136391516	0	AAGCTACTCTCAGGGTGGCCTAACAAGCCT	1	2	10	AC2	1.0	.
chr9	136391678	136391706	chr9:136391678-136391706	0	AGACAAACTCCGGTAAACTGGGCATGCAC	1	2	9	AD2	-	.
chr9	136392704	136392728	chr9:136392704-136392728	0	TGCCCTGCTTCTCCAGGGCTTGCCT	1	3	5	BCD1	-	.
chr9	136395087	136395116	chr9:136395087-136395116	0	GGGCTTGCTCATCGCTTCACAGGGCAGTCC	1	2	10	AB1	-	dELS,CTCF-bound
chr9	136395672	136395697	chr9:136395672-136395697	0	GACCATGTTCAGCTGCAGGCAGGTTT	2	2	6	BD3	-	.
chr9	136396141	136396167	chr9:136396141-136396167	0	GAGCAAGCCTGTGTGGGAGGAAAGTCT	1	1	7	A2	1.0	dELS
chr9	136397292	136397324	chr9:136397292-136397324	0	AAGCTATCTTTACTGGAGAGACAGGGAAAGTTT	1	2	13	AA2	1.0	.
chr9	136397535	136397560	chr9:136397535-136397560	0	GAGCATGTGGGGAGGGGAGCATGTTG	1	3	6	CCD2	-	.
chr9	136400524	136400550	chr9:136400524-136400550	0	GAGAAAGTCTACGTGAAAGGCTTTTTC	1	2	7	AA2	-	.
chr9	136404300	136404331	chr9:136404300-136404331	0	ATGCATGCTCTGGCCTAACTGGGGGCTCGCCT	2	2	12	BD3	1.0	.
chr9	136405537	136405556	chr9:136405537-136405556	0	AGACAAGCCTGGGCAACATA	2	3	0	ACD2	-	.
chr9	136405990	136406019	chr9:136405990-136406019	0	GAACATCCTTATTAGAAAGTCAGCATGTCT	1	2	10	AC2	-	dELS
chr9	136407531	136407552	chr9:136407531-136407552	0	GGTCAAGTCCCAGGGAATGCCT	1	2	2	AD2	-	.
chr9	136411395	136411419	chr9:136411395-136411419	0	AGACTAGACTGGTGAGGGATAGTCC	1	2	5	AD2	-	.
chr9	136411469	136411491	chr9:136411469-136411491	0	AGGCATGGGCAAAGGGCAAGCCC	1	2	3	DD1	2.0	pELS
chr9	136413418	136413443	chr9:136413418-136413443	0	TTGCATGCCAGGTGTGGAGCTTGTTC	1	3	6	CCD1	-	.
chr9	136414048	136414072	chr9:136414048-136414072	0	AGACAAGCTCCATACGAGCCAGCCA	1	2	5	BC1	-	.
chr9	136414090	136414109	chr9:136414090-136414109	0	AGCCAAGGCCGGGCATGTTT	3	2	0	DD1	-	.
chr9	136419971	136419997	chr9:136419971-136419997	0	AAGCAAGTTTTATACACACACTTTTTT	1	2	7	AD1	-	.
chr9	136424823	136424855	chr9:136424823-136424855	0	GAATTTGCCCATGTGGGAAGCGTCAGCTTGCTG	1	3	13	ACC1	1.0	.
chr9	136426569	136426596	chr9:136426569-136426596	0	GGTCTGGCTCTGTCGCCCAGGCTAGCCC	1	2	8	BD1	1.0	.
chr9	136431138	136431157	chr9:136431138-136431157	0	GGACTGGCTCAGACCAGCTT	2	2	0	BB2	-	.
chr9	136441731	136441756	chr9:136441731-136441756	0	GTGCAAGTTCACAGCAGGGCAAGCCT	1	1	6	D1	2.0	pELS,CTCF-bound
chr9	136445327	136445357	chr9:136445327-136445357	0	GGAAAAGTCCAGCCTCGGCCTAAGCCAGCTT	1	2	11	AB2	-	.
chr9	136447538	136447565	chr9:136447538-136447565	0	AAGCAAGCTCCCACTCCAAGGCCACCCT	1	2	8	AB1	1.0	.
chr9	136452031	136452054	chr9:136452031-136452054	0	AAACATGTCTAATGAGATAAATCT	2	2	4	AA1	-	.
chr9	136452564	136452586	chr9:136452564-136452586	0	AGACTAGCCTGGCCAACATGGCG	1	3	3	CCD1	1.0	.
chr9	136453304	136453325	chr9:136453304-136453325	0	AAACAATTTTAGAAACAATTTC	1	2	2	AA2	1.0	.
chr9	136455183	136455214	chr9:136455183-136455214	0	GGACTTGACTCCCTGGAGCTCTGGGCTGGCCC	1	2	12	BD2	-	.
chr9	136459052	136459080	chr9:136459052-136459080	0	AAACAATCTAAGTAGCCAAAAGCTTGTTA	1	3	9	ACC2	1.0	.
chr9	136461023	136461049	chr9:136461023-136461049	0	AAGGAAGCCTCGAGGCCAAGGAAGCCC	1	2	7	AA2	1.0	.
chr9	136462224	136462246	chr9:136462224-136462246	0	ACACATGCTTCTGAGACTGGCCT	2	2	3	BD3	-	DNase-H3K4me3
chr9	136463654	136463680	chr9:136463654-136463680	0	AGAAATGCCTCAACAAGGAACATACTT	1	2	7	AA2	-	.
chr9	136468849	136468879	chr9:136468849-136468879	0	GAGCTTTCTTTTTTTTTCTTGAGACAGGTTT	1	2	11	AB2	2.0	.
chr9	136471322	136471350	chr9:136471322-136471350	0	AAATTAGCTGGGTTTGATGGGGCATGTCT	1	2	9	AC1	1.0	.
chr9	136472153	136472178	chr9:136472153-136472178	0	GAGCAAGCTCGTCCAACAGCCAGCCT	1	2	6	BC1	-	.
chr9	136472225	136472250	chr9:136472225-136472250	0	GAGCAAGCTCGTCCAACAACCAGCCT	1	2	6	BC1	1.0	.
chr9	136472420	136472441	chr9:136472420-136472441	0	CAGCATGTCAGCAGACAACCCC	2	3	2	ACC1	1.0	.
chr9	136473147	136473170	chr9:136473147-136473170	0	CAGCAAGCCACGGCAGCCTTGCTC	1	3	4	CCD2	1.0	dELS
chr9	136473654	136473677	chr9:136473654-136473677	0	ACGTAAGCTTCCAGAGGCTAGCCC	1	2	4	AD4	1.0	.
chr9	136473776	136473802	chr9:136473776-136473802	0	AGGCTGGTTCAAATCCTAAGCAAGTAT	1	2	7	BD2	-	.
chr9	136474460	136474480	chr9:136474460-136474480	0	AGGCTGGCCCTGGGCATCTTT	1	2	1	AB2	1.0	.
chr9	136474925	136474950	chr9:136474925-136474950	0	AGACAAGCTAAGGACAGAGCTGGTTG	1	3	6	BCC1	1.0	.
chr9	136475175	136475199	chr9:136475175-136475199	0	AAACTTGCATAACCAGAACTCGCCT	1	2	5	BD2	1.0	pELS
chr9	136477066	136477085	chr9:136477066-136477085	2	GGTCGAGCCCAGGCATGTTC	4	2	0	BD4	1.0	.
chr9	136481001	136481030	chr9:136481001-136481030	0	CAACATGCCACTTTCATTTGGAACAATCTT	1	3	10	ACC1	-	.
chr9	136487513	136487532	chr9:136487513-136487532	0	CAGCATCTTCAAGCATGTTG	3	3	0	ACC2	1.0	.
chr9	136487803	136487835	chr9:136487803-136487835	0	GAGCTGGGCTGTGGCCGTGAGACAGACAAGCCC	1	2	13	BD1	-	.
chr9	136487999	136488027	chr9:136487999-136488027	0	AGGCTAGTGTGGACTCTGTAGGCTTGCTA	1	2	9	CD	-	.
chr9	136491946	136491974	chr9:136491946-136491974	0	GAGCAAGACCCTGTCTCAAAAACTTTTTT	1	2	9	AD2	-	.
chr9	136492813	136492835	chr9:136492813-136492835	0	CACCGTGCTTCCAAGGCTTGTCC	1	3	3	BCD1	1.0	.
chr9	136494808	136494829	chr9:136494808-136494829	0	AAACATATTTACAGACATTTTT	1	2	2	AA2	-	.
chr9	136495398	136495419	chr9:136495398-136495419	1	ACACATTTTCACAAGCATGCTT	2	2	2	AD1	1.0	.
chr9	136495793	136495820	chr9:136495793-136495820	0	GGAAAACCCTGGCTCTCAGAACTTGCTT	1	2	8	AA1	-	.
chr9	136500245	136500277	chr9:136500245-136500277	0	GAGCAAGGCCCACAACCCTGATGGAGCCTGTTT	1	2	13	BD2	-	dELS
chr9	136512707	136512732	chr9:136512707-136512732	0	AGGCTTGCCAGGTAAAACACATGCTT	1	2	6	CD	-	.
chr9	136516790	136516822	chr9:136516790-136516822	0	GGGCAAGCTCCCACTCCCCACTGGGCCCTGCCC	1	2	13	BD1	2.0	.
chr9	136519083	136519110	chr9:136519083-136519110	0	GGGCCTGTCTGTTCATCCAGGCATCCCT	2	2	8	AB3	1.0	.
chr9	136521787	136521818	chr9:136521787-136521818	0	GAGCTTCCCCTTTGCAGGGGCCAGGCCAGCTT	1	2	12	AB2	1.0	dELS,CTCF-bound
chr9	136524343	136524367	chr9:136524343-136524367	0	GAACAAGCTAGAGACTAGGATGTTC	1	3	5	ACC2	2.0	.
chr9	136525435	136525462	chr9:136525435-136525462	0	GGTGAAGCCTCTGAAGCAGAACATGCCA	1	3	8	ACD1	-	dELS
chr9	136529276	136529299	chr9:136529276-136529299	0	GGGGATGCTTCCCAAGGCAGGCTT	2	2	4	AB3	1.0	dELS,CTCF-bound
chr9	136530372	136530398	chr9:136530372-136530398	0	GAACCTGTCCTCCCGGGAAGCTACCTT	1	2	7	AB3	-	.
chr9	136530926	136530946	chr9:136530926-136530946	0	GGGCCAGCGCCAGACATGCTT	2	2	1	BD1	2.0	dELS,CTCF-bound
chr9	136536777	136536801	chr9:136536777-136536801	0	GGCCTGGTTCTTAAGGGGCATGCTC	2	2	5	BD1	2.0	.
chr9	136537551	136537578	chr9:136537551-136537578	0	GGACTAGATGTCAAGCAACAGCATGCTT	1	3	8	CCD2	1.0	dELS,CTCF-bound
chr9	136538233	136538258	chr9:136538233-136538258	0	AGGCAACTTTGGAAAAGGGCTTCCCT	1	2	6	AA2	-	.
chr9	136539249	136539272	chr9:136539249-136539272	0	GGGCCTGCCCCAAGGAGCCAGCTT	1	2	4	BB2	-	dELS,CTCF-bound
chr9	136539647	136539668	chr9:136539647-136539668	0	CTGCATGTTTTTAAACATGTTT	2	2	2	CD	-	.
chr9	136540173	136540199	chr9:136540173-136540199	0	CAACATGTCCCACATGTGAGCTAGGTG	1	3	7	CCD1	3.0	dELS,CTCF-bound
chr9	136540379	136540403	chr9:136540379-136540403	0	GGACTTCCCCAGAGCCGGCAAGTCC	1	2	5	AC2	1.0	dELS,CTCF-bound
chr9	136540628	136540656	chr9:136540628-136540656	0	TGACATGCTGGGGAAACTGAGGCTTGCAT	1	3	9	CCD1	-	.
chr9	136547216	136547247	chr9:136547216-136547247	0	GGACAAATCTCACACCTGACCCCAGCAAGCCT	1	2	12	AC2	-	.
chr9	136549736	136549763	chr9:136549736-136549763	1	GGACATTTCCTCGAGGTTGGGCATTTTT	1	2	8	AA2	-	pELS
chr9	136550583	136550602	chr9:136550583-136550602	20	TGAGTTGCCCGGGCAAGTCC	3	2	0	AC3	-	pELS
chr9	136552204	136552223	chr9:136552204-136552223	1	CAAAAAGCCCCAACAAGCCT	3	3	0	ACC1	1.0	.
chr9	136552317	136552342	chr9:136552317-136552342	2	ATGCTAGTTTAGTCAGAGCCTTGCTC	1	2	6	DD2	-	dELS,CTCF-bound
chr9	136554317	136554347	chr9:136554317-136554347	0	GGGCTGGTCCCTTCAATGATGGGGCAAGCTC	1	1	11	B2	-	.
chr9	136554541	136554571	chr9:136554541-136554571	0	AGACAAGGCCATGCTGGAGTGGGGCCTGCCC	1	2	11	BD2	1.0	.
chr9	136555653	136555678	chr9:136555653-136555678	0	GGACAAGACTCCTTGGAAGCCAGCCT	1	2	6	BD2	-	dELS
chr9	136563271	136563290	chr9:136563271-136563290	0	AAGCCAGCCTGGGAAAGCCC	1	2	0	AB2	-	dELS,CTCF-bound
chr9	136578343	136578364	chr9:136578343-136578364	0	GGGCTAGCTGGCTAGCTATTTC	1	3	2	ACC1	-	.
chr9	136583392	136583411	chr9:136583392-136583411	0	GGGCTGGCCCGGGCTGGCCC	2	2	0	BB2	1.0	.
chr9	136584337	136584369	chr9:136584337-136584369	0	CGCCAAGTTCCTGGGACCCTCCCAGGCTAGTCA	1	3	13	CCD1	1.0	.
chr9	136586764	136586791	chr9:136586764-136586791	0	GAGCATGTGCATATGTGGGAACAAGTGT	1	2	8	DD2	1.0	dELS,CTCF-bound
chr9	136588248	136588272	chr9:136588248-136588272	0	AGACTTCTCCCACCGGGGCTTCTTT	1	2	5	AA2	2.0	dELS,CTCF-bound
chr9	136592905	136592934	chr9:136592905-136592934	0	GAGCCAGCCTCAGAGCTGCTGGGCCAGCTC	1	2	10	BB2	1.0	.
chr9	136606203	136606233	chr9:136606203-136606233	0	AGGCTATTTCCAACCCGCCAGAGGCAAGGCC	1	2	11	AD2	-	dELS,CTCF-bound
chr9	136606897	136606919	chr9:136606897-136606919	0	GGACCTGTCCTGCAAGCAAGGCC	1	2	3	BD3	2.0	dELS,CTCF-bound
chr9	136609148	136609179	chr9:136609148-136609179	0	TGGCATGCCCCTGCTCTGAGGAGGGCATCCCA	1	3	12	ACC1	1.0	.
chr9	136609674	136609704	chr9:136609674-136609704	0	GCACCTGCTCTGCCAGGCCTGGAGCAAGTCA	1	3	11	BCD1	-	.
chr9	136613756	136613775	chr9:136613756-136613775	0	AGACTTGCCCAGACTCCCTG	1	3	0	ABC2	-	.
chr9	136618086	136618115	chr9:136618086-136618115	0	GGAGAAGCTAGGGAAGAGGTGGGCTTGCCG	1	3	10	ACC1	1.0	.
chr9	136623976	136624000	chr9:136623976-136624000	6	GGCCAGGCCTCGCTGGGGCTTGTCC	1	2	5	BD1	-	dELS,CTCF-bound
chr9	136630711	136630735	chr9:136630711-136630735	0	ACGCATGCCTTGAAGAAACTTGGTT	1	2	5	DD3	3.0	dELS,CTCF-bound
chr9	136631007	136631036	chr9:136631007-136631036	0	ATACATGCCTGCACACACACACGCATGCTC	1	2	10	DD2	1.0	dELS,CTCF-bound
chr9	136631123	136631144	chr9:136631123-136631144	1	ATGCATGCTCACACACATGCTC	2	2	2	DD2	1.0	dELS,CTCF-bound
chr9	136631159	136631190	chr9:136631159-136631190	1	ACACATGCTTACACACACACGCACGCATGCTC	1	2	12	DD2	-	dELS,CTCF-bound
chr9	136633672	136633696	chr9:136633672-136633696	0	AAAATAGTTTCTAGAACACTTGCCT	1	2	5	AD2	1.0	.
chr9	136634871	136634894	chr9:136634871-136634894	0	TAGCAAGCTGCAAAGGGAATGCTT	1	3	4	ACC2	2.0	.
chr9	136638120	136638142	chr9:136638120-136638142	0	AGACTAGCCTGACCAACATGGTG	1	3	3	CCD1	-	.
chr9	136640513	136640539	chr9:136640513-136640539	0	AGGCAAGCCCTTCCCAAGGGCTTCACC	1	2	7	AD4	1.0	.
chr9	136641547	136641578	chr9:136641547-136641578	0	GCACAAGCCTACCCCACACACCAGACAAGACC	1	2	12	DD3	1.0	.
chr9	136645821	136645851	chr9:136645821-136645851	0	AGCCATGTCCTCCCAGGGAGGGAGCATGACT	1	2	11	DD3	1.0	dELS,CTCF-bound
chr9	136651894	136651916	chr9:136651894-136651916	0	TGCCAAGTTGCACAGGCTAGTTT	1	3	3	CCD1	-	.
chr9	136666536	136666566	chr9:136666536-136666566	0	GGGCTTCCTCTGGCCTCGGGAAAACATGACT	1	2	11	AD2	-	pELS,CTCF-bound
chr9	136668154	136668177	chr9:136668154-136668177	0	GGGCAGGCCTCGCGGAGCAAGTGC	1	2	4	BD2	-	.
chr9	136668343	136668375	chr9:136668343-136668375	0	GAGCACGCCTACCGGCCCGGGTGAGCCAAGCCC	1	2	13	BD2	2.0	dELS,CTCF-bound
chr9	136672861	136672883	chr9:136672861-136672883	0	AGCTTTGTCCTGGGGACATGTTG	1	3	3	ACD1	2.0	dELS,CTCF-bound
chr9	136682260	136682292	chr9:136682260-136682292	0	GAGCTTGCTCCGGCCTCCCCCAGCAGGAAGCTC	1	2	13	AC1	-	.
chr9	136682311	136682333	chr9:136682311-136682333	0	AGGCTTCCCCCACCAGCTTGCCC	1	2	3	AC2	1.0	.
chr9	136683207	136683238	chr9:136683207-136683238	0	GACCTTGTCTCAAAAAATAAAAAAAAAAGTCC	1	2	12	AD2	2.0	.
chr9	136686758	136686779	chr9:136686758-136686779	0	TCAATAGCCCTGGGGCAAGTCC	1	3	2	ACD1	-	.
chr9	136694186	136694217	chr9:136694186-136694217	0	AAACGTGTCCCGTGTAATATGGGGACATACTT	2	2	12	AB3	2.0	.
chr9	136700976	136701007	chr9:136700976-136701007	0	AAAAAAGCTCATGCTGTCTACAGGGAAAGCCC	1	2	12	AA2	1.0	dELS,CTCF-bound
chr9	136701587	136701616	chr9:136701587-136701616	0	AGGTTTGTCTCCGCCGGCCAGGACATCCTC	1	2	10	AA2	-	dELS
chr9	136702930	136702957	chr9:136702930-136702957	0	AAGATAGTTTTACAAGATGGAAAAGTTC	1	2	8	AA2	-	.
chr9	136705770	136705791	chr9:136705770-136705791	0	AACCTTGTTCATGGACTTCCTC	1	2	2	AD3	3.0	dELS,CTCF-bound
chr9	136709210	136709232	chr9:136709210-136709232	0	AGAATTGTCCCCGGAGCCTGCCC	1	2	3	AB2	1.0	.
chr9	136714655	136714679	chr9:136714655-136714679	0	GAGCAAGTCTGCCGGAAACAGATTC	1	2	5	AB4	-	dELS
chr9	136715218	136715250	chr9:136715218-136715250	0	AGGGATGTCTGAACCCCTGTGTAGGGCAAGTCC	2	1	13	A1	-	dELS,CTCF-bound
chr9	136718417	136718448	chr9:136718417-136718448	0	GAGCATGTGTGTGTCTGGGAGCAAACGTGTCC	1	2	12	BD2	2.0	.
chr9	136718546	136718571	chr9:136718546-136718571	0	AGACTCGCCCAGAACTGGGCAGGTCC	1	2	6	BB2	-	.
chr9	136718781	136718809	chr9:136718781-136718809	0	AAGCTAGCCGGGTGGGCCTGGGCAGGCCT	1	2	9	BC2	1.0	.
chr9	136718901	136718925	chr9:136718901-136718925	0	GAGCTTCTGTGCCCAGGACTTGTTT	1	2	5	AD1	1.0	.
chr9	136721357	136721376	chr9:136721357-136721376	0	AAACAAGTTCAGAAATGTCT	3	1	0	A2	-	pELS,CTCF-bound
chr9	136722238	136722262	chr9:136722238-136722262	0	TGACAAGCCCACCCGGGGCACCTCC	1	3	5	ABC2	1.0	pELS,CTCF-bound
chr9	136722667	136722688	chr9:136722667-136722688	0	AGGGAAGCTCTGAGGCTTCTCT	1	2	2	AA2	-	pELS,CTCF-bound
chr9	136725863	136725892	chr9:136725863-136725892	0	AAACTTGCCTAAGGCCTCCCAGACAGACCT	1	2	10	AB4	1.0	pELS
chr9	136730130	136730157	chr9:136730130-136730157	0	GAGCTGGCTCTGATCCTGGAACTAGCAC	1	2	8	BD2	-	.
chr9	136732874	136732903	chr9:136732874-136732903	0	AAGCTGGCCCTGAGGCTGGAAGACATTCCT	1	2	10	AB2	-	.
chr9	136738143	136738172	chr9:136738143-136738172	0	CAACATGTTGCCCGGGCTCCAAACTACTTT	1	3	10	ACC1	1.0	.
chr9	136740316	136740341	chr9:136740316-136740341	0	CAGCTTGCTGCACCCTGAGCGTGCCC	1	3	6	BCC2	1.0	dELS
chr9	136740949	136740968	chr9:136740949-136740968	0	AGAGATGCCCAGAGATGCCC	1	2	0	AA2	1.0	.
chr9	136744434	136744460	chr9:136744434-136744460	0	AGACTCGCCTGCCGTGGGGACAAGACC	1	2	7	BD2	1.0	.
chr9	136744594	136744614	chr9:136744594-136744614	0	GAACTTGCCCCAAGCCTCCCC	1	2	1	AB1	1.0	.
chr9	136748292	136748311	chr9:136748292-136748311	0	ATGCTGGTCTGGGCTAGCCC	2	2	0	BD1	-	.
chr9	136748346	136748369	chr9:136748346-136748369	0	GGGCTGGCCCCCGAGGACCAGCTC	1	2	4	BB2	1.0	.
chr9	136749747	136749768	chr9:136749747-136749768	0	AAGCAAGTTTAAAAATTAGCTG	1	2	2	AC1	-	.
chr9	136750389	136750420	chr9:136750389-136750420	0	GGATAAACCTCAGAGTCTAATGAGACTAGTTC	1	2	12	AA1	1.0	.
chr9	136752556	136752583	chr9:136752556-136752583	0	AGGCTAGTTTACATTCTTTATCTTGCCC	1	2	8	CD	1.0	.
chr9	136757062	136757094	chr9:136757062-136757094	0	AGGTTACTCCCGCTCAAGGTGAGGAACAAGCCC	1	2	13	AA1	1.0	.
chr9	136758323	136758346	chr9:136758323-136758346	0	ACACTTGTTTTTTTGGGCTCGTTC	1	2	4	BD3	1.0	PLS,CTCF-bound
chr9	136759591	136759617	chr9:136759591-136759617	0	CGCATTGCCCTCCCCCAGGGCATGTCC	1	3	7	ACD1	-	.
chr9	136764803	136764822	chr9:136764803-136764822	5	AGACTTGTCCTGCCTTGCCT	3	2	0	CD	-	.
chr9	136771112	136771131	chr9:136771112-136771131	0	GGACTTGCCCCAACTTCTTT	2	2	0	AC1	-	.
chr9	136771218	136771238	chr9:136771218-136771238	0	GGACTTTCCGGGAGCATGTTT	1	2	1	AC1	-	.
chr9	136771333	136771353	chr9:136771333-136771353	0	GGGCTTGCTGTGGGCTTCCCG	1	3	1	ACC1	-	.
chr9	136773087	136773117	chr9:136773087-136773117	0	CAGCAAGTCTGAGGAGGTTGGGAACTTCTTT	1	2	11	AC2	-	.
chr9	136774701	136774721	chr9:136774701-136774721	0	AGGCATGACCCAGGAAAGCTC	1	2	1	AD2	2.0	dELS
chr9	136783309	136783328	chr9:136783309-136783328	0	AGGCTTGTCTAAACTGTTCC	3	2	0	AB4	3.0	.
chr9	136784088	136784108	chr9:136784088-136784108	0	AAACTTGTCTCTAACTAGTTG	2	2	1	CC	1.0	.
chr9	136786969	136786993	chr9:136786969-136786993	0	TAACTTGTCCTCCTAAAGCAACCCC	1	2	5	AC2	1.0	.
chr9	136787320	136787339	chr9:136787320-136787339	0	CAGATAGCTCTAACTTGCTC	3	3	0	ACC1	1.0	.
chr9	136793627	136793651	chr9:136793627-136793651	0	GAGCTAGCCCGTTGTAGCCGTGTCT	1	2	5	BD1	-	dELS,CTCF-bound
chr9	136793659	136793684	chr9:136793659-136793684	0	GGGAAAGCTTCTGAGTGGGCAAGCCT	1	1	6	A1	-	.
chr9	136794911	136794930	chr9:136794911-136794930	0	GAGTTTGCCTGGACTGGCTT	3	2	0	AB3	1.0	.
chr9	136796312	136796343	chr9:136796312-136796343	0	GGACAATCTGAGTGGCGGCTCTGAGCAAGCTG	1	3	12	ACC2	1.0	.
chr9	136796846	136796866	chr9:136796846-136796866	0	AGGAAAGCCTGGGAATTGTCC	1	2	1	AA2	2.0	pELS,CTCF-bound
chr9	136797802	136797833	chr9:136797802-136797833	0	GGGCAGGCCCCCTTCACTTTTAGGGGATGTTT	1	2	12	AB2	-	.
chr9	136800853	136800878	chr9:136800853-136800878	0	GGGCTTGCTGCCGTCCCAGCCAGCCC	1	3	6	BCC2	-	pELS,CTCF-bound
chr9	136801554	136801582	chr9:136801554-136801582	0	AAAGTAGCCTGGCATGGTGGTGCATGCCT	1	2	9	AD2	-	.
chr9	136805222	136805242	chr9:136805222-136805242	0	AGGCATCTCTGAAGGATGCCT	1	2	1	AA2	1.0	dELS,CTCF-bound
chr9	136805706	136805731	chr9:136805706-136805731	0	AAGCTTGTCCACTGTCAGACAAGTGA	1	2	6	CD	1.0	.
chr9	136806792	136806822	chr9:136806792-136806822	0	CAGCAAGCTGGCGTACTGCGAGGGGAAGCTC	1	3	11	ACC2	-	.
chr9	136809249	136809270	chr9:136809249-136809270	0	GTGCAGGTTTAAAAGCAAGTTC	1	2	2	BD1	-	pELS
chr9	136809321	136809351	chr9:136809321-136809351	0	GAGCTAGTCCAGGAGGACAGTGAAGATGTCG	1	2	11	AC1	-	pELS
chr9	136809442	136809465	chr9:136809442-136809465	0	AAACAACTTCTTAAAGATAAGTCT	1	2	4	AA2	-	.
chr9	136811417	136811439	chr9:136811417-136811439	0	AGACCAGCCTGGCCAACATGTCG	1	3	3	BCC1	2.0	.
chr9	136814485	136814517	chr9:136814485-136814517	0	ATACTAGTTTTTAACTCAGGAGCAGACTTGTTA	1	2	13	CD	-	.
chr9	136815878	136815905	chr9:136815878-136815905	0	AAACAAGCTTAGAACAGAGGTCGTGTTC	1	2	8	BD1	1.0	.
chr9	136816977	136816997	chr9:136816977-136816997	0	AAGCAATCTTAAGACTAGTCA	1	2	1	AC2	-	.
chr9	136819862	136819888	chr9:136819862-136819888	0	AGACCAGCTTGGGCAAAAAGCAAGACC	1	2	7	BD3	-	.
chr9	136822018	136822046	chr9:136822018-136822046	0	GAACAAGCTTCAGGGGAGAAGAAATGACT	2	2	9	AD1	1.0	.
chr9	136830146	136830174	chr9:136830146-136830174	0	CAGCATGCCCGACACGTCCAGGCATCTGC	1	3	9	ACD2	-	.
chr9	136831230	136831254	chr9:136831230-136831254	0	GGAGATGTCTGCTTAAGACAAGGCT	1	2	5	AD3	-	pELS
chr9	136831564	136831593	chr9:136831564-136831593	0	CCTCTAGCTCTGCATGCACGAGGCATGCTT	1	3	10	CDD2	1.0	.
chr9	136833707	136833738	chr9:136833707-136833738	0	GGTCTTTCTCCAGAAGGATGTCAGGCTTGCCC	1	2	12	AD1	1.0	.
chr9	136838511	136838530	chr9:136838511-136838530	0	GGACAGCCCTGGACAAGCTC	3	2	0	AB1	-	.
chr9	136843650	136843674	chr9:136843650-136843674	0	GGGTATGCTCTCTGGGGGCATTTTT	1	2	5	AA2	-	.
chr9	136849608	136849628	chr9:136849608-136849628	16	GGGCATGCCAGGGGCACGCCT	2	2	1	BC2	1.0	pELS,CTCF-bound
chr9	136850986	136851017	chr9:136850986-136851017	1	AGGCTAGCCTGGCCACAGAATTAAACGTGTTG	1	2	12	BC1	-	pELS,CTCF-bound
chr9	136851224	136851252	chr9:136851224-136851252	0	GGGCATCTTGGAGGAGGTCTGGCAAGCCC	1	3	9	ACC2	-	pELS,CTCF-bound
chr9	136852993	136853017	chr9:136852993-136853017	0	GGGCATCCCCGGACAAAAGATGTCC	1	2	5	AA2	1.0	pELS,CTCF-bound
chr9	136869440	136869472	chr9:136869440-136869472	0	TGGCATGTCCTCTGGCTCTTTCAAGACTATCCC	1	2	13	AC2	-	dELS,CTCF-bound
chr9	136870763	136870785	chr9:136870763-136870785	0	CCACATGTTTAAGTGACATGCTT	1	3	3	CCD1	-	.
chr9	136872589	136872608	chr9:136872589-136872608	0	CAGAAAGTCCAAGCATGTCA	4	3	0	ACC1	-	DNase-H3K4me3
chr9	136872761	136872787	chr9:136872761-136872787	0	GCACATGCCACTATTCCTGGCTAGTTT	1	3	7	CCD1	-	.
chr9	136880383	136880411	chr9:136880383-136880411	0	CAGCTTTTTTTTTTTTAACGGGCATGTTG	1	3	9	ACC2	-	.
chr9	136880493	136880521	chr9:136880493-136880521	0	GAGCAACTTCCCTTAGGCCCAGCTAGCTG	1	3	9	ACC2	1.0	.
chr9	136881606	136881626	chr9:136881606-136881626	0	CAGCCAGCCCCAGGCTTGCCC	1	2	1	BC3	-	dELS,CTCF-bound
chr9	136881991	136882017	chr9:136881991-136882017	0	AGGCAAGCTCTCGGTGTGAGCAAGTGG	1	2	7	CD	2.0	dELS,CTCF-bound
chr9	136882579	136882611	chr9:136882579-136882611	1	GGGCTTCTCCTGAGACTGCCCGGGGACATACCC	1	2	13	AA2	1.0	dELS,CTCF-bound
chr9	136888673	136888699	chr9:136888673-136888699	0	TGACTTGTGTAACAATACAGCTTGTCC	1	3	7	CCD2	-	pELS
chr9	136889157	136889182	chr9:136889157-136889182	0	GGGCTTTTTTACGTTAAAACTTGTTT	1	1	6	A2	-	.
chr9	136891571	136891600	chr9:136891571-136891600	0	AGGCATGCCTAGGGCAGGGAGGGCACACCT	1	2	10	AB4	-	.
chr9	136893272	136893298	chr9:136893272-136893298	0	GAGTAAGTTTAGGTTATAAGCATGTTT	2	1	7	A1	-	.
chr9	136894425	136894457	chr9:136894425-136894457	0	AGGCAAGTCTCGGAAGGCTGCTGGGCCTTGTCC	1	1	13	D2	-	.
chr9	136895143	136895167	chr9:136895143-136895167	0	AAACTTGCCGGTCCTGGGCCTGCTG	1	3	5	BCC2	1.0	.
chr9	136896224	136896244	chr9:136896224-136896244	0	GAGCATACTTAGAGCTAGCCC	1	1	1	A2	-	dELS,CTCF-bound
chr9	136898283	136898309	chr9:136898283-136898309	0	AGGCATCCACCACTCTAAAACATGCTT	2	2	7	AD1	1.0	.
chr9	136899437	136899461	chr9:136899437-136899461	0	AAACATGTCCTGTTAACATTTGCCT	2	2	5	AD1	1.0	dELS,CTCF-bound
chr9	136905685	136905708	chr9:136905685-136905708	0	AGACTTCTCCCAAAAGACGTGTTT	1	2	4	AB2	2.0	.
chr9	136909092	136909116	chr9:136909092-136909116	0	AAGCATTTTTGTCTTAGAAAAGTCT	1	2	5	AA2	-	.
chr9	136910875	136910907	chr9:136910875-136910907	0	GAGCTTGGCCGAGTGCTGTCTGAAAGCATCCTT	1	2	13	AD2	-	.
chr9	136912625	136912645	chr9:136912625-136912645	0	AGGCCAGTTCGAGACCAGCCT	1	2	1	BB2	-	.
chr9	136912840	136912859	chr9:136912840-136912859	0	AAACAAGTCAAGGCCAGTTG	2	3	0	BCC2	-	.
chr9	136913849	136913871	chr9:136913849-136913871	0	GACCATGCTCCCAGGGCTTGGTC	1	2	3	DD3	-	.
chr9	136914240	136914262	chr9:136914240-136914262	0	TGGGCAGCCTGGGGGACTTGTCT	1	3	3	ABC1	1.0	.
chr9	136917317	136917336	chr9:136917317-136917336	0	GAGCTTCCTTGGGCATGCCC	3	1	0	A2	-	.
chr9	136918651	136918675	chr9:136918651-136918675	0	AGGTATGTTTAAGGAGGCCTAGCTT	1	2	5	AD2	1.0	.
chr9	136918931	136918953	chr9:136918931-136918953	0	TGCCATGTTGACCAGGCTAGTCT	1	3	3	CCD1	-	.
chr9	136919485	136919513	chr9:136919485-136919513	0	GGGTTTCTCCATGTTGGTCAGGCTAGTCT	1	2	9	AA1	-	.
chr9	136926404	136926433	chr9:136926404-136926433	1	GAGCATTCCTAGACCCCTGGGTGCTTGTCT	1	2	10	AD2	-	.
chr9	136929189	136929208	chr9:136929189-136929208	0	GAACATTTGTGAACAAGTTT	3	2	0	AD1	3.0	.
chr9	136930092	136930123	chr9:136930092-136930123	0	AAACATTTGTGTACAGGTTGTTGAGCAAGTTT	2	2	12	AD1	-	.
chr9	136932340	136932370	chr9:136932340-136932370	0	GAGCAAGTTCCCTTCTACTTCTAGTTTGCTT	1	2	11	AC1	1.0	dELS
chr9	136933172	136933192	chr9:136933172-136933192	0	GGGAAAGTCTGAAGCTTCTTT	1	2	1	AA2	1.0	.
chr9	136934257	136934279	chr9:136934257-136934279	0	GGACATGCTTTTGAGGCCTGTTA	1	2	3	BC1	-	.
chr9	136934397	136934423	chr9:136934397-136934423	0	AAAGTTGCCTCAGGATGAATCATGCCT	1	2	7	AD2	-	.
chr9	136936640	136936662	chr9:136936640-136936662	0	CAGCTAGCCTCAAAGACTGTCTT	1	3	3	ABC2	-	.
chr9	136939228	136939254	chr9:136939228-136939254	0	AGGTAAGTCCTTTTCAGGAAATTGCTC	1	2	7	AA2	2.0	.
chr9	136941943	136941964	chr9:136941943-136941964	0	AGCTTTGCCTGTGGACTTGCTT	1	2	2	AD4	1.0	dELS
chr9	136942646	136942667	chr9:136942646-136942667	0	AAACACGTCATAGGGCTTGTTC	1	2	2	BC1	1.0	pELS
chr9	136954257	136954283	chr9:136954257-136954283	0	TAACATGGTTCACCTGCAGGCATGCTG	1	3	7	CCD2	1.0	.
chr9	136959116	136959137	chr9:136959116-136959137	0	AGGCATGTCTGCCGGCATGTGA	2	3	2	CCD1	1.0	.
chr9	136963260	136963288	chr9:136963260-136963288	0	AAGCTATTTTGTTTTGCAGGAAATTGTCT	1	2	9	AA2	-	.
chr9	136970008	136970034	chr9:136970008-136970034	0	GAACTTGCCTTTCCACAAGATCTGTCT	1	2	7	AB1	-	.
chr9	136974063	136974083	chr9:136974063-136974083	0	TGGCTTGTCCCGGGCTGCCCT	1	3	1	ABC2	1.0	dELS
chr9	136974888	136974908	chr9:136974888-136974908	0	AGGCTTGTCCATGACCTGCCT	1	2	1	BC1	1.0	.
chr9	136975764	136975796	chr9:136975764-136975796	0	GAGCTTGCTCACCACCGGGAGGCGCTCTTGTCC	1	2	13	DD1	-	.
chr9	136981730	136981752	chr9:136981730-136981752	0	AAGCAAGTCAGTAGAGCTGGCTC	1	2	3	BC2	-	pELS,CTCF-bound
chr9	136982204	136982224	chr9:136982204-136982224	0	ACATTTGTTTGAAACATGCCA	1	3	1	ACD1	-	pELS,CTCF-bound
chr9	136986309	136986333	chr9:136986309-136986333	0	AGTGTTGTCTTTTACAGACAAGTCT	1	2	5	AD4	-	.
chr9	136986688	136986720	chr9:136986688-136986720	0	AGACAGGTTTTGCCATGTTGGCCAGGCTGGTCT	1	2	13	BB2	-	.
chr9	136988677	136988697	chr9:136988677-136988697	0	GACCCAGCCTGAGGCTAGTTA	1	3	1	BCD1	-	dELS
chr9	136990894	136990921	chr9:136990894-136990921	0	GAGCTAGCTGCCAGAATAAAGCAAGCCA	1	2	8	CC	-	.
chr9	136992902	136992931	chr9:136992902-136992931	0	TGACAAGCCCCTGTGCTCTCTAGAAAGCCC	1	3	10	ACC2	-	pELS,CTCF-bound
chr9	136993478	136993508	chr9:136993478-136993508	0	AAACAAGACTCACGCTCCAGAGAGAATGCCT	1	2	11	AD2	-	pELS
chr9	137003768	137003790	chr9:137003768-137003790	0	GAAAAACTCTAAAGAGCATGCCT	2	2	3	AA1	1.0	.
chr9	137016362	137016382	chr9:137016362-137016382	0	CAGCTTGTTCAGGGCCAGCTT	1	2	1	BC2	-	.
chr9	137018786	137018807	chr9:137018786-137018807	0	GGGGAAGCCCTTGAAGATGTCC	1	2	2	AA2	-	.
chr9	137019621	137019640	chr9:137019621-137019640	0	TATGTTGCTCGGGCTTGTCT	2	3	0	ACD1	1.0	.
chr9	137026342	137026370	chr9:137026342-137026370	0	GGGCAAACCTCTGTCATCCAAGCTTGGCC	1	2	9	AD2	1.0	.
chr9	137033828	137033847	chr9:137033828-137033847	0	TATGTTGTCCAGGCTAGTTT	2	3	0	ACD1	-	.
chr9	137037455	137037478	chr9:137037455-137037478	0	AAACATGTTGCTTAGGTCAAGCCA	1	3	4	CCD2	-	.
chr9	137039683	137039706	chr9:137039683-137039706	0	AAACATGTTTTTAGTGGGAAGCTC	1	2	4	AC1	-	.
chr9	137041114	137041134	chr9:137041114-137041134	0	AGACTCCTTCCGGGCAAGCTC	1	2	1	AB1	1.0	.
chr9	137043183	137043215	chr9:137043183-137043215	0	GGCCTGGTTCTGGCCATTGTTCTGGACATGCCC	2	2	13	BD1	-	pELS
chr9	137043414	137043435	chr9:137043414-137043435	0	CAACATGCCCCACAGCAAGCCA	2	3	2	CCC	1.0	.
chr9	137043574	137043606	chr9:137043574-137043606	0	AGGGATGCTGCTCCTCCAGCCTCTGGCTTGTCC	1	3	13	ACC1	-	.
chr9	137043957	137043983	chr9:137043957-137043983	0	AGGAATGTCCCCAGTCACAGCAAGCCA	1	3	7	ACC1	1.0	.
chr9	137049673	137049700	chr9:137049673-137049700	0	AAGCTTCTCCAACCCGCCCGACTTGTTC	1	2	8	AC2	-	dELS,CTCF-bound
chr9	137051629	137051656	chr9:137051629-137051656	0	AGGGTTGTCTGCATAGCTGGAGATGCCC	1	2	8	AA2	1.0	.
chr9	137052665	137052689	chr9:137052665-137052689	0	GGACTTTTCCCTGGGGCACAAGTTT	1	2	5	AD2	2.0	.
chr9	137053292	137053323	chr9:137053292-137053323	0	GGGCCTGCTGGAGTGGAGATCCAGGCTAGCCT	1	2	12	BC1	-	.
chr9	137057194	137057218	chr9:137057194-137057218	0	GGACGTGCTGTTCTGGGACTTGCTT	1	2	5	BC1	-	pELS
chr9	137066115	137066144	chr9:137066115-137066144	0	AGTCAAGCCCAGGTAGGGAGAGAGATGTCC	1	2	10	AD2	1.0	.
chr9	137069684	137069705	chr9:137069684-137069705	0	AAGCAAGCCCCTGGGCTCACCG	1	3	2	ABC2	3.0	pELS,CTCF-bound
chr9	137071466	137071493	chr9:137071466-137071493	0	AGACAGGCCCCCAATCCGAGACTTGCCT	1	1	8	B2	-	pELS,CTCF-bound
chr9	137071735	137071758	chr9:137071735-137071758	0	GAGCTTGGTCCTGTAAGCCAGCTT	1	2	4	BD2	-	pELS
chr9	137071834	137071863	chr9:137071834-137071863	0	AGACCAGCCTGGGCAACATAAGGCAACCCT	1	2	10	AB3	1.0	.
chr9	137074900	137074922	chr9:137074900-137074922	0	AGGCAGGCCCGAAAAGCAACTCC	1	2	3	AB2	-	dELS,CTCF-bound
chr9	137075571	137075603	chr9:137075571-137075603	0	GGGCTTGCCCTGAATTCTTTCTTGCGCAAGATC	1	2	13	DD1	2.0	.
chr9	137080255	137080277	chr9:137080255-137080277	0	GGGCAAGTCTCAGGGAGAAGACC	1	2	3	AD1	1.0	.
chr9	137080667	137080698	chr9:137080667-137080698	0	TGACTAGCCCTTTCCCCACCAGGAACTTTGCT	1	3	12	ACD2	-	.
chr9	137081985	137082004	chr9:137081985-137082004	0	GGACTTTCCCTAGCTTGCCC	2	2	0	AC2	1.0	.
chr9	137083115	137083140	chr9:137083115-137083140	0	GGGCATGTCCCTTTGGGAGCCCGCCT	2	2	6	BB1	-	dELS,CTCF-bound
chr9	137083683	137083703	chr9:137083683-137083703	0	AGGCATGGCTGGGACAAGCCA	2	2	1	CD	-	dELS,CTCF-bound
chr9	137085577	137085599	chr9:137085577-137085599	0	CACCATGTTGGCCAGGCTAGTCT	1	3	3	CCD1	3.0	.
chr9	137090725	137090757	chr9:137090725-137090757	0	AGACGTGTTTCACTATGTTGGTCAGGCTGGTCT	1	2	13	BB2	-	.
chr9	137092211	137092234	chr9:137092211-137092234	0	AAATTAGCCAGGCACGACATGCCT	1	3	4	ACC1	-	.
chr9	137092675	137092695	chr9:137092675-137092695	0	AAACTATTCCCGAATTTGCTT	1	2	1	AA2	-	.
chr9	137095430	137095450	chr9:137095430-137095450	0	TGGCTTGTGCCGGGCATGTTG	1	3	1	CCD2	2.0	.
chr9	137099219	137099243	chr9:137099219-137099243	0	GAGCGTGTTTGAGTCGAGGATGTTC	1	2	5	AB2	3.0	.
chr9	137106759	137106786	chr9:137106759-137106786	0	AAGCTCACCTTTGTGGGGGAGCTTGCCC	1	2	8	AB1	-	dELS
chr9	137107322	137107353	chr9:137107322-137107353	0	GAGCTGGCCCAGGAGCTCATGGAGACTTGTTA	1	2	12	BC2	-	.
chr9	137112693	137112721	chr9:137112693-137112721	0	AGCCAAGCCTGGGGTCTCCACACTTGCCC	1	2	9	DD2	2.0	.
chr9	137116749	137116775	chr9:137116749-137116775	0	CGACATGCCCCTGGGAACGGAATGTCT	1	3	7	ACC2	4.0	dELS,CTCF-bound
chr9	137118173	137118193	chr9:137118173-137118193	0	AGACAGGTTTTCAGCATGTTG	1	3	1	BCC2	1.0	.
chr9	137121366	137121392	chr9:137121366-137121392	0	GGACTGGTCTCTGTGGGCGGCAAGCCA	1	3	7	BCC2	1.0	.
chr9	137125229	137125248	chr9:137125229-137125248	0	AGGCATGGTGGAACATGCCT	4	2	0	CD	-	.
chr9	137128679	137128704	chr9:137128679-137128704	0	AAACACGCCTGTAGTTAAACAAGTTG	1	2	6	BC2	1.0	dELS,CTCF-bound
chr9	137132545	137132568	chr9:137132545-137132568	0	AAGAAAGTTCTTAAAAAGTTGTTT	1	2	4	AA2	-	.
chr9	137135400	137135426	chr9:137135400-137135426	0	AGACCAGCCTGGCCAAGAGACCAGCCT	1	2	7	BB2	2.0	.
chr9	137137199	137137231	chr9:137137199-137137231	0	AGACCAGCTCCCTGAGTAGAAAAGAAAAAGCCC	1	2	13	AB2	-	.
chr9	137140703	137140722	chr9:137140703-137140722	4	AGACATGCCAGGGCATGTGA	4	3	0	CCD1	-	.
chr9	137143654	137143674	chr9:137143654-137143674	0	AGGCCAGGTCAGAGCTAGTCC	1	2	1	BD1	-	.
chr9	137143956	137143975	chr9:137143956-137143975	0	AAGCAAGCCAGGGCAAGCAA	3	3	0	CCD1	-	dELS
chr9	137146780	137146806	chr9:137146780-137146806	0	GAGCATGTTTCGTGTCAGAGCTGGCTT	2	1	7	B1	-	CTCF-only,CTCF-bound
chr9	137147079	137147107	chr9:137147079-137147107	0	CGACAGGCCCCTCACCTTCTGGCATGTCC	1	3	9	BCC2	2.0	.
chr9	137147502	137147527	chr9:137147502-137147527	0	ACACATGCACACACACAAGCATGCTC	1	2	6	DD1	-	.
chr9	137149424	137149447	chr9:137149424-137149447	0	GGGCAAACCTGTGCAAACAAGGCC	1	2	4	AD2	1.0	.
chr9	137149613	137149641	chr9:137149613-137149641	0	GGACAGGTCCGGTGCCACAGAGCAACCTT	1	2	9	AB2	3.0	dELS
chr9	137150366	137150386	chr9:137150366-137150386	0	AGACCTGCCCAGGGAAAGCCC	1	2	1	AB2	-	.
chr9	137150410	137150435	chr9:137150410-137150435	0	GGGAAAGCCCCACCCAGGGAAAGCTC	1	2	6	AA2	1.0	.
chr9	137150563	137150583	chr9:137150563-137150583	0	AGACCTGCCCAGGGAAAGCCC	1	2	1	AB2	-	dELS
chr9	137150644	137150664	chr9:137150644-137150664	0	AGACCAGCCCAAGGAAAGCTC	1	2	1	AB2	1.0	dELS
chr9	137150694	137150714	chr9:137150694-137150714	0	AGACCTGCCCAGGGAAAGCTC	1	2	1	AB2	-	dELS
chr9	137150759	137150779	chr9:137150759-137150779	0	AGACCAGCCCAAGGAAAGCCC	1	2	1	AB2	-	dELS
chr9	137150866	137150892	chr9:137150866-137150892	0	GGGAAAGCCCCGCCCATAAAAAAGCCC	1	2	7	AA2	1.0	dELS
chr9	137151030	137151055	chr9:137151030-137151055	0	GGGAAAGCCCCGCCCAGAAAAAGTCC	1	2	6	AA2	1.0	.
chr9	137151128	137151153	chr9:137151128-137151153	0	GGGAAAGCCCTGCCCAGAAAAAGTCC	1	2	6	AA2	-	dELS,CTCF-bound
chr9	137151248	137151268	chr9:137151248-137151268	0	AGACCAGCCCAGGGAAAGCCC	1	2	1	AB2	1.0	dELS,CTCF-bound
chr9	137151327	137151352	chr9:137151327-137151352	0	GGGAAAGCTCCGCCCAGGGAAAGCCC	1	2	6	AA2	-	dELS,CTCF-bound
chr9	137151361	137151386	chr9:137151361-137151386	0	AAAAAAGCCCCACCCAGGGAAAGCCC	1	2	6	AA2	1.0	dELS,CTCF-bound
chr9	137151431	137151451	chr9:137151431-137151451	0	AGACCAGCCCAGAGAAAGCCC	1	2	1	AB2	-	.
chr9	137151459	137151484	chr9:137151459-137151484	0	AAGAAAGCCCCACCCAGGGAAAGCCC	1	2	6	AA2	-	.
chr9	137151602	137151627	chr9:137151602-137151627	0	GAAAAAGCCCCGCCCAGAAAAAGCCC	1	2	6	AA2	-	dELS
chr9	137152431	137152451	chr9:137152431-137152451	0	AGACAAGTTCACATCAAGCTA	1	3	1	CCD2	-	.
chr9	137152696	137152723	chr9:137152696-137152723	0	AGGCCAGCCCAGGGGAAGGGACATGGTC	2	2	8	BD3	-	.
chr9	137154857	137154879	chr9:137154857-137154879	0	CGACTGGCCCACCCAGCATGCCC	1	3	3	BCC2	1.0	.
chr9	137154899	137154931	chr9:137154899-137154931	0	AGGCAAGCCCTGGGCAGTGGCAGGCACAGGCCT	1	2	13	BD1	-	.
chr9	137155228	137155260	chr9:137155228-137155260	0	GGGCTTGTCTGTCAGGCCCTGGTGGGCACTTTG	1	3	13	ABC2	1.0	.
chr9	137155821	137155848	chr9:137155821-137155848	0	ACACATGCCTGCAAGGTGAGGCCTGTCT	1	2	8	BD2	-	.
chr9	137162848	137162869	chr9:137162848-137162869	0	GAGGAACCCCTCGGACAAGTTT	1	2	2	AA1	-	dELS,CTCF-bound
chr9	137163815	137163845	chr9:137163815-137163845	0	GAGATTGCCTACAAGCGGCACAAGGATGCTC	1	2	11	AA2	-	.
chr9	137166560	137166581	chr9:137166560-137166581	0	GGACTTGGCATCAAGCAAGCCA	1	3	2	CCD2	-	dELS,CTCF-bound
chr9	137171421	137171441	chr9:137171421-137171441	1	CCACTTGTCTCGGGCATGTTT	2	2	1	CD	-	.
chr9	137172843	137172873	chr9:137172843-137172873	0	GAGCTTTCCCCTCTGCAGAAAAGACAAGCGT	1	2	11	AD2	-	pELS,CTCF-bound
chr9	137176591	137176610	chr9:137176591-137176610	0	AGACAAGCCTGGAAATGGCT	3	2	0	AD1	-	dELS,CTCF-bound
chr9	137187798	137187817	chr9:137187798-137187817	0	CAGCAAGCCCAGGCGAGTCC	3	2	0	BC2	-	.
chr9	137190141	137190166	chr9:137190141-137190166	0	AGGTCAGCTCTGCAAGGGGCTTGTCT	1	2	6	AB4	1.0	pELS,CTCF-bound
chr9	137197629	137197649	chr9:137197629-137197649	0	GGGCAAGCCCAGGAGGTGCCC	1	2	1	AB1	-	.
chr9	137198379	137198408	chr9:137198379-137198408	0	CAGCAAGCTTCCCAGGCCCAGAACAGGCAT	1	3	10	BCD2	-	dELS,CTCF-bound
chr9	137207834	137207854	chr9:137207834-137207854	0	GAGCATCTTTTAAGAATGTCT	1	2	1	AA2	1.0	.
chr9	137211352	137211373	chr9:137211352-137211373	0	GGGCTACCCCCGGGGCATGTCA	1	2	2	AC2	1.0	.
chr9	137213008	137213037	chr9:137213008-137213037	0	TGGCATGTTCAGTGTGCAAATGGCATCTTT	1	3	10	ACC1	2.0	.
chr9	137217629	137217660	chr9:137217629-137217660	0	AGGCAGGCCTTGCTGGGGCCCCAGTCAAGTCC	1	2	12	BD2	-	.
chr9	137218870	137218892	chr9:137218870-137218892	0	AGGCCAGCCCAGCAGGAAAGTCT	1	2	3	AB2	1.0	.
chr9	137219827	137219848	chr9:137219827-137219848	0	GCACATGCCCAAAGGCTACTCC	1	2	2	AD3	-	.
chr9	137220227	137220254	chr9:137220227-137220254	0	GAGCAAGCTTCAGTCCAGGAACAGGTGC	1	2	8	BD4	-	.
chr9	137220889	137220914	chr9:137220889-137220914	0	GGGAAAGCCCAGCTCCGAGCTTCCCT	1	2	6	AA2	-	.
chr9	137220964	137220990	chr9:137220964-137220990	0	AGGCATGTCCCCCCCACAGGCCTGGTT	2	2	7	BD1	-	.
chr9	137222029	137222051	chr9:137222029-137222051	0	GAGGTTGTCTCAAAGGCAGGCCC	1	2	3	AB3	-	.
chr9	137226118	137226137	chr9:137226118-137226137	12	GGACATGCCGGGACATGCGG	4	3	0	CCD1	2.0	.
chr9	137227352	137227374	chr9:137227352-137227374	0	AGGCCAGCCACGAGAACTTGTCT	1	2	3	BC1	-	PLS,CTCF-bound
chr9	137229332	137229355	chr9:137229332-137229355	0	AGACTAGCCCGACCGGATGTGCCT	1	2	4	AB1	1.0	pELS,CTCF-bound
chr9	137229703	137229727	chr9:137229703-137229727	0	GGGGATGCCTCGGCGGGGCCTGCCT	1	2	5	AB2	-	pELS
chr9	137234414	137234441	chr9:137234414-137234441	0	AGACTTCCCCTTCCCGCTGGGCTGGCTC	1	2	8	AB2	1.0	dELS,CTCF-bound
chr9	137235767	137235788	chr9:137235767-137235788	0	AGGCGTGCTGGGGAACATGTCC	1	2	2	BC1	2.0	dELS,CTCF-bound
chr9	137238560	137238585	chr9:137238560-137238585	0	AGGCAAGCTGGTGCCATGGCGAGCTC	1	3	6	BCC2	3.0	dELS,CTCF-bound
chr9	137241176	137241207	chr9:137241176-137241207	0	GGGCAAGGCCAATCAAACGAGGGAGCTTGCCA	1	2	12	CD	3.0	PLS,CTCF-bound
chr9	137243908	137243932	chr9:137243908-137243932	0	GAACTTGCTTGTTGAAGGCAGGCCT	1	1	5	B1	1.0	.
chr9	137251963	137251989	chr9:137251963-137251989	0	AAAGGAGCCCAGGCCCAGAGCTTGCTT	1	2	7	AB4	1.0	.
chr9	137256659	137256681	chr9:137256659-137256681	0	TAGCATGTCTGTCTGACATGCTG	1	3	3	CCC	-	pELS
chr9	137264663	137264685	chr9:137264663-137264685	0	CACCATGTTGGCCAGGCTTGTCT	1	3	3	CCD1	-	.
chr9	137265230	137265250	chr9:137265230-137265250	0	GGGCTAGTCTCAAACAAACAA	1	3	1	ACD2	1.0	.
chr9	137271681	137271705	chr9:137271681-137271705	0	AGGCTTGTTTCTCCTGGGCTCGGCT	1	2	5	BD4	2.0	dELS
chr9	137273086	137273108	chr9:137273086-137273108	0	GAGCTGGCTCCCGGACCTTGCCC	1	2	3	BD2	-	.
chr9	137274200	137274223	chr9:137274200-137274223	1	GGACCTGTTGGGTGAGACAAGCCC	1	2	4	BC1	-	dELS,CTCF-bound
chr9	137284633	137284661	chr9:137284633-137284661	0	AGGCAAACTTTTTGAAATAAAGCTTTTTT	1	2	9	AA2	-	.
chr9	137286604	137286623	chr9:137286604-137286623	0	TATGTTGCCCAAGCTAGTCT	2	3	0	ACD1	1.0	pELS,CTCF-bound
chr9	137297506	137297529	chr9:137297506-137297529	0	GGGCTTCCTAACAAGGACAAGCCT	1	2	4	AC1	1.0	pELS,CTCF-bound
chr9	137298662	137298681	chr9:137298662-137298681	0	GGGCATTCCCGGGCTGGCCC	2	2	0	AB2	1.0	dELS,CTCF-bound
chr9	137298698	137298721	chr9:137298698-137298721	0	AAGCCTGCTTCAGGGAGCTGGCCC	1	2	4	BB2	1.0	dELS,CTCF-bound
chr9	137304025	137304057	chr9:137304025-137304057	0	AGGCTAGACTGGCAAGAGGCAGAGGGCATGACT	1	2	13	DD2	-	.
chr9	137306224	137306243	chr9:137306224-137306243	0	GGGCCAGTCCAGGGATGCCC	2	2	0	AB2	-	dELS,CTCF-bound
chr9	137313567	137313598	chr9:137313567-137313598	0	AAGCTTGTTGCAACCTCAGCCCAGGCCTGTCT	1	2	12	BC2	1.0	dELS,CTCF-bound
chr9	137314472	137314500	chr9:137314472-137314500	0	AACCCAGTCTATCCCCGTGGAGCAAGCTG	1	3	9	BCD1	-	.
chr9	137315104	137315125	chr9:137315104-137315125	0	AGGCTGCCCCCAAGGCTTGCTT	1	2	2	AB1	2.0	.
chr9	137316440	137316468	chr9:137316440-137316468	0	GGGGTAGCCCGCGCGCCCCGGGCGTGCCC	1	2	9	AB2	-	.
chr9	137317778	137317809	chr9:137317778-137317809	0	GTGCTAGGCCCACCCGCTGCTGAAACTTGCCC	1	2	12	DD1	-	.
chr9	137319711	137319731	chr9:137319711-137319731	0	GCACTTGTGCAAAGCAAGCTC	1	2	1	DD1	-	.
chr9	137320856	137320888	chr9:137320856-137320888	0	TAACATGCCTCCCCAGGCGTCCCGGACATCCTG	1	3	13	ACC1	1.0	dELS,CTCF-bound
chr9	137337657	137337689	chr9:137337657-137337689	0	AAAGATGTTTTGAACGACACATTTGGCAAGCTG	1	3	13	ACC1	1.0	.
chr9	137340022	137340051	chr9:137340022-137340051	0	TAGCAAGTTTTCTGGACAGAAGACTAATTC	1	2	10	AC2	-	dELS
chr9	137344406	137344438	chr9:137344406-137344438	0	TTCCATGCTTGCAGTGGCTGACGAGACATGTCT	1	3	13	CDD2	2.0	.
chr9	137345733	137345757	chr9:137345733-137345757	0	AAGCTTCCCTTCTTCAAAAATGTTC	1	2	5	AA2	1.0	.
chr9	137347283	137347304	chr9:137347283-137347304	0	GAACCTGCTTCTGGGCTTGGTC	1	2	2	BD3	1.0	.
chr9	137353355	137353380	chr9:137353355-137353380	0	GGGCATGTTTTCTGGAGCACCTGCCC	2	2	6	BD1	1.0	.
chr9	137358827	137358851	chr9:137358827-137358851	0	AGGCATGCCCCACCACGGCTGGCTA	1	3	5	BCC1	1.0	.
chr9	137365172	137365191	chr9:137365172-137365191	0	TGAAAAGTCTTAGCAAGCTT	3	3	0	ACC1	-	.
chr9	137368145	137368167	chr9:137368145-137368167	0	GGCCTGGCCTGGCAGACAAGCCC	1	2	3	BD1	-	.
chr9	137370084	137370105	chr9:137370084-137370105	0	AGGCTTGCTCATGGGCAGCCCT	1	2	2	AB4	-	.
chr9	137376404	137376427	chr9:137376404-137376427	0	AGACACTCCCTACAGGGCAAGCTC	1	2	4	AB1	-	.
chr9	137378689	137378710	chr9:137378689-137378710	0	AGACATCCACATAGACAAGCCT	2	2	2	AD1	-	.
chr9	137397668	137397687	chr9:137397668-137397687	0	AAACATGTTCAAACAGTTCA	3	3	0	ABC2	-	dELS
chr9	137401538	137401557	chr9:137401538-137401557	0	AGGCATTTCCAAACATCTTC	1	2	0	AA2	-	.
chr9	137402561	137402592	chr9:137402561-137402592	0	CAGCATTTTTGTCAAAGCTATTCAACAAGTCT	1	3	12	ACC2	-	.
chr9	137405714	137405746	chr9:137405714-137405746	0	GATCAAGTTCCTGATAAATGTTAGAGTTAGCCT	1	2	13	AD2	2.0	.
chr9	137408844	137408872	chr9:137408844-137408872	0	CAGCTTGTCTCTCACCATCAGGCTGGGTC	1	3	9	BCD2	-	.
chr9	137421636	137421655	chr9:137421636-137421655	0	AGACTAGCCTGGGCAAGGTG	3	2	0	CD	2.0	.
chr9	137425141	137425163	chr9:137425141-137425163	1	GAACTTGGTTCAACGACAAGCCC	1	2	3	CD	1.0	pELS,CTCF-bound
chr9	137426804	137426831	chr9:137426804-137426831	0	AAAATTGTTTTGAGAAGGAGCCTTGCTC	1	2	8	AD2	1.0	.
chr9	137433041	137433062	chr9:137433041-137433062	0	GAGCAAGTTGGCAAACAGGCTC	1	2	2	BC2	-	.
chr9	137437142	137437170	chr9:137437142-137437170	0	GGCCATGCCTGCCTCACCTGAGCAACCTC	1	2	9	AD3	-	dELS,CTCF-bound
chr9	137437363	137437386	chr9:137437363-137437386	0	AAGGTAGCCCCCAAAGACATGACC	1	2	4	AD3	1.0	.
chr9	137456980	137457009	chr9:137456980-137457009	0	GGACAAGCTACCACACAACTCAACAACCCT	1	3	10	ACC1	-	dELS,CTCF-bound
chr9	137463479	137463506	chr9:137463479-137463506	0	GGGCATGTAACCGGACAGGGACATGCTG	1	3	8	CCD2	2.0	dELS
chr9	137465027	137465047	chr9:137465027-137465047	0	AGACTGACCTCAAACTAGCCT	1	2	1	AB1	2.0	.
chr9	137468301	137468325	chr9:137468301-137468325	0	AGAAAAGCCTCATATAGGCTTTCCT	1	2	5	AA2	2.0	.
chr9	137468941	137468963	chr9:137468941-137468963	0	GTATAAGCCTTAAAAACAAGTTC	1	2	3	AD4	-	.
chr9	137473682	137473703	chr9:137473682-137473703	0	CAGCAAGCTCATGAACAGGTGT	1	3	2	BCD2	1.0	.
chr9	137476801	137476820	chr9:137476801-137476820	0	TGGCAACCTCAGGCAAGCCA	2	3	0	ACC2	-	.
chr9	137477777	137477802	chr9:137477777-137477802	0	AGATATGTCTTCTACTAAACTGGCCC	2	2	6	AB3	-	.
chr9	137478131	137478150	chr9:137478131-137478150	0	AGACATGCTTGTACATCTCC	3	2	0	AD1	1.0	.
chr9	137479620	137479639	chr9:137479620-137479639	0	GGATTAGCCCAGGCAGGCTT	3	2	0	AB3	-	dELS
chr9	137483234	137483260	chr9:137483234-137483260	0	GAAGATGTTTCTAAAGGGAACTAGTTT	2	1	7	A1	-	dELS
chr9	137483293	137483314	chr9:137483293-137483314	0	GAAGATGTTTTTGGACATACCT	1	2	2	AA2	1.0	dELS
chr9	137483653	137483675	chr9:137483653-137483675	0	CACCATGTTGGCCAGGCTTGTCT	1	3	3	CCD1	1.0	.
chr9	137484579	137484608	chr9:137484579-137484608	0	AGGCTTACCGATGGCGCTGAGGGCATGCTC	1	2	10	AC1	1.0	dELS
chr9	137488696	137488719	chr9:137488696-137488719	0	AAGCAAGCACCAGCAGACATCCCC	1	2	4	AD2	1.0	.
chr9	137489332	137489356	chr9:137489332-137489356	0	GGACATGCCCTGTGAATACAAGCAC	1	2	5	DD1	-	.
chr9	137490769	137490801	chr9:137490769-137490801	0	AGACTATTCTCCTAAGTTTTAAAAATCATGTTT	1	2	13	AD2	1.0	.
chr9	137493395	137493414	chr9:137493395-137493414	0	AGACAACTCCAAGCAAGCCA	2	2	0	AC2	-	dELS
chr9	137496297	137496325	chr9:137496297-137496325	0	GGGTTTCTTCATGTTGGTCAGGCTTGTCT	1	2	9	AA1	1.0	.
chr9	137497274	137497304	chr9:137497274-137497304	0	GAGCATGATGTACGTGCAGTCGGACTTGTCC	1	2	11	CD	-	.
chr9	137505475	137505506	chr9:137505475-137505506	0	AAGCAAGCCTGCACTCCACCCAAAACACCTCC	1	2	12	AB4	-	.
chr9	137512462	137512488	chr9:137512462-137512488	0	GAGCAGGTTTTACAACCAGACATGGCT	1	2	7	BD2	-	.
chr9	137520322	137520350	chr9:137520322-137520350	0	GGACTGGTCTGTTTAAGGCAACCAAGCTC	1	2	9	BD2	1.0	.
chr9	137524935	137524965	chr9:137524935-137524965	0	GGTCTTGTCTTCAGTTCCCAGGAGAAAGCCC	1	2	11	AD2	-	.
chr9	137528322	137528351	chr9:137528322-137528351	0	AAGCTTGGGTCACTGATCTGAGACTTGTTT	1	2	10	DD1	1.0	.
chr9	137531083	137531112	chr9:137531083-137531112	0	GAGCAAGTTCCTCCCTAAGAGAGCTACACC	1	2	10	AD4	-	.
chr9	137537849	137537879	chr9:137537849-137537879	0	GAGAAAGCCTCTACCCCAGTGAAGCTATTTT	1	2	11	AA2	-	.
chr9	137547696	137547719	chr9:137547696-137547719	0	AGGCTTCCCAGCCCGAACTTGTTC	1	2	4	AC1	-	dELS,CTCF-bound
chr9	137548855	137548883	chr9:137548855-137548883	0	GAACTTGGTTCAGAAGCAAATACAAGCCC	1	2	9	DD2	1.0	.
chr9	137549583	137549603	chr9:137549583-137549603	0	AAAAAAGTTCAAGACCAGCCT	1	2	1	AB2	-	.
chr9	137554210	137554235	chr9:137554210-137554235	0	AAAAAAGCTTGGAACCAGAAATGTTT	1	2	6	AA2	-	.
chr9	137554374	137554396	chr9:137554374-137554396	0	ATATATGTTTTTTAGGCTAGTCA	1	3	3	ACD1	-	.
chr9	137554869	137554893	chr9:137554869-137554893	0	TAAAATGTTCATTTTAAACATGTTA	1	3	5	ACC1	-	.
chr9	137557108	137557127	chr9:137557108-137557127	0	TATGTTGTCCAGGCTAGTCT	2	3	0	ACD1	-	.
chr9	137557354	137557380	chr9:137557354-137557380	0	AAACTAGCTGGGTGTGGTGGCATGCAC	1	3	7	CCD1	-	.
chr9	137558662	137558689	chr9:137558662-137558689	0	AGGGATGTTTGGGGTGATAGAAAAGTTT	1	2	8	AA2	-	.
chr9	137559950	137559981	chr9:137559950-137559981	0	GGAGAAGCCCACTGACCCTGTGGGGCTGGTCC	1	2	12	AB3	-	.
chr9	137560137	137560166	chr9:137560137-137560166	0	ATGCAAGTCAAGGGATTAATGGGCAAGTTC	1	2	10	CD	-	.
chr9	137560243	137560266	chr9:137560243-137560266	0	AAGCGTCTCTCAGGAGGCAAGCTC	1	2	4	AB1	1.0	dELS,CTCF-bound
chr9	137561561	137561589	chr9:137561561-137561589	0	AAGCATGACCCCATACCAAAGACTCGCCT	1	2	9	BD2	-	.
chr9	137572181	137572207	chr9:137572181-137572207	0	GGACAAGATTTTAAGCTGGGCATGTCA	1	2	7	CD	1.0	CTCF-only,CTCF-bound
chr9	137574531	137574563	chr9:137574531-137574563	0	AAGCTTGTCAAAGACACCAGTGTCGACTTCTCT	1	3	13	ACC1	1.0	.
chr9	137575077	137575099	chr9:137575077-137575099	0	AGGCTTGATCTTGGGGCATGGTC	1	2	3	DD2	-	.
chr9	137576125	137576148	chr9:137576125-137576148	0	TGCCAAGCCCAAGAGGGCATGTCC	1	2	4	CD	1.0	.
chr9	137576354	137576377	chr9:137576354-137576377	0	CAGCATGTTACTGCAGGCAAGTGT	1	3	4	CCD1	-	dELS,CTCF-bound
chr9	137579105	137579129	chr9:137579105-137579129	0	AAGCAGGTTTGGAGACGGCAAGTTA	1	3	5	BCC2	-	PLS,CTCF-bound
chr9	137580600	137580621	chr9:137580600-137580621	0	AAACAAGCTTTAGAAGCAGCCC	1	2	2	AB1	-	.
chr9	137581549	137581573	chr9:137581549-137581573	0	TGGCATGTTTCCCTGGGGCAGCTCT	1	3	5	ABC2	-	.
chr9	137581717	137581739	chr9:137581717-137581739	0	CAGCAGGCCTGCTGAACATGCCC	1	2	3	BC1	1.0	.
chr9	137583627	137583659	chr9:137583627-137583659	0	AGGCATGTGCACTGGCTGCTCAGAGGCAAGCGT	1	2	13	DD2	-	.
chr9	137587500	137587523	chr9:137587500-137587523	0	GGGCAAGCTCCCAGCAGAAAGTCC	1	2	4	AC1	-	.
chr9	137588304	137588327	chr9:137588304-137588327	0	TGGCTAGCTCTAAAGAGCAGGGTC	1	3	4	BCD2	-	dELS
chr9	137589336	137589361	chr9:137589336-137589361	0	GAACAGGTCCCAGAACGGGCCAGTCT	1	2	6	BB2	-	pELS,CTCF-bound
chr9	137591805	137591825	chr9:137591805-137591825	0	GGCCTTGCTCAAAACATGCCT	2	1	1	D1	1.0	pELS,CTCF-bound
chr9	137593693	137593715	chr9:137593693-137593715	0	CACCATGCCAGCCAGGCTAGTCT	1	3	3	CCD1	-	.
chr9	137596769	137596795	chr9:137596769-137596795	0	GAGCATGTCTTTTGTGGGAACATGGAT	1	2	7	DD4	2.0	.
chr9	137602051	137602078	chr9:137602051-137602078	0	GGGCCAGCCTAGGTTCCAGGGGAAGCCC	1	2	8	AB2	1.0	.
chr9	137602825	137602844	chr9:137602825-137602844	0	AAACTTGCTCACACTTACCT	2	2	0	AD1	1.0	dELS,CTCF-bound
chr9	137604995	137605023	chr9:137604995-137605023	0	GGGCAGGTCCTACGCGGCGGAGCATCCCC	1	2	9	AB2	-	pELS
chr9	137607356	137607383	chr9:137607356-137607383	0	AGCCCTGCCTGGGCCCCAGAGCTTGCTC	1	2	8	BD4	-	pELS,CTCF-bound
chr9	137613005	137613026	chr9:137613005-137613026	0	GGGTAAGTTTGGGAGCCAGTTC	1	2	2	AB2	-	pELS,CTCF-bound
chr9	137615216	137615245	chr9:137615216-137615245	0	GGCCTAGCCTGGCCCACTCAGGACCTGCCC	1	2	10	BD2	-	pELS
chr9	137618468	137618494	chr9:137618468-137618494	0	GAGCATACCCTCGGCAGGGGCATTCCT	1	2	7	AA2	-	.
chr9	137622316	137622338	chr9:137622316-137622338	0	CACCATGTTGGCCAGGCTTGTCT	1	3	3	CCD1	-	.
chr9	137625753	137625782	chr9:137625753-137625782	0	GGTCTTGTTCTATTTTGGGGGAGCATTTTT	1	2	10	AD3	-	.
chr9	137626693	137626720	chr9:137626693-137626720	0	TGGAAAGCTGAGTGCTGGGGGCTTGTTT	1	3	8	ACC1	-	.
chr9	137630380	137630411	chr9:137630380-137630411	0	GGAAAAGTTCCTTGAGGAAGATGAGTTAGTCT	1	2	12	AA2	-	dELS
chr9	137633164	137633183	chr9:137633164-137633183	0	AGGCATGCTCAGGTCAGCTC	3	2	0	AB1	1.0	.
chr9	137637317	137637336	chr9:137637317-137637336	0	AGGCATGCTCCACCATGCCA	3	3	0	CCD2	-	.
chr9	137638751	137638779	chr9:137638751-137638779	0	AAGGATGCCTTGTGAACACAGACATGCAC	1	2	9	AD3	2.0	pELS
chr9	137641611	137641633	chr9:137641611-137641633	0	AAGCCTGTTTCTGAAGCCTGTTT	1	2	3	BB2	1.0	.
chr9	137649241	137649268	chr9:137649241-137649268	0	AGACCAGCCTGGCCAAAGAGACCAGCCT	1	2	8	BB2	-	.
chr9	137651824	137651853	chr9:137651824-137651853	0	CGAAAAGTTCCTATTGCCCAGGACATGCTA	1	3	10	ACC1	1.0	.
chr9	137660379	137660406	chr9:137660379-137660406	0	TTCCTAGCTTTAGGTATTGAGCAAGCCC	1	3	8	CDD2	-	dELS,CTCF-bound
chr9	137665900	137665921	chr9:137665900-137665921	0	GAGATGGCTCTGGAGCATGCCC	2	2	2	AB1	1.0	dELS,CTCF-bound
chr9	137666383	137666402	chr9:137666383-137666402	0	GAGCGTGCTTGAACTTTTTT	3	2	0	AB3	-	.
chr9	137669679	137669708	chr9:137669679-137669708	0	AGACTTGTGTCCCTATGTAAAAAAAAGCTT	1	2	10	AD2	1.0	dELS,CTCF-bound
chr9	137670876	137670902	chr9:137670876-137670902	0	GGGCTTTCTCGGAGTGCAGGCTACCTT	1	2	7	AA2	1.0	dELS,CTCF-bound
chr9	137673252	137673272	chr9:137673252-137673272	0	GAGCTGGCCTGGACCAAGTCC	1	2	1	BD2	-	dELS,CTCF-bound
chr9	137673716	137673745	chr9:137673716-137673745	0	AAACTTGTTTCTCACATTAGAAAAATGTTA	1	2	10	AC1	-	.
chr9	137677426	137677449	chr9:137677426-137677449	0	GGACTTGCCTGACTGGACATTTTT	2	1	4	A1	1.0	.
chr9	137684176	137684202	chr9:137684176-137684202	0	GAGCATGCCACCACGCCTGGCTAATTT	1	3	7	ACC1	-	.
chr9	137687976	137687995	chr9:137687976-137687995	0	GTACAAGCTTGAACTTGTTT	3	1	0	D1	1.0	.
chr9	137689994	137690021	chr9:137689994-137690021	0	GAACTTGCCTCTTATTCCGAGCAAGATG	1	2	8	CD	-	.
chr9	137690906	137690925	chr9:137690906-137690925	0	GGACTCATTTAAACATGTTT	3	2	0	AB1	-	.
chr9	137693205	137693226	chr9:137693205-137693226	0	GGACTTGTTTTTGAACAGTTCA	1	3	2	ABC2	1.0	.
chr9	137696846	137696870	chr9:137696846-137696870	0	AGATCAGTTCCAGGGGAGCATGCCT	1	2	5	AB4	1.0	.
chr9	137698790	137698811	chr9:137698790-137698811	0	AAATATTTTTATGGGCTTGTCT	2	2	2	AA1	-	.
chr9	137705051	137705082	chr9:137705051-137705082	0	AACCTTGTTTCAAGGAAACCTTGAACCAGCCT	1	2	12	BD2	-	.
chr9	137707229	137707251	chr9:137707229-137707251	0	GGGCTGGTCTCCGAAGCCAGCCT	1	2	3	BB2	1.0	.
chr9	137708761	137708789	chr9:137708761-137708789	3	TGGCATGTCCAGGCCTGAGTGGCATGTCC	1	2	9	CC	-	dELS
chr9	137708799	137708827	chr9:137708799-137708827	3	TGGCATGTCCAGGCCTGAGTGGTATGTTC	1	3	9	ACC2	-	dELS
chr9	137708869	137708896	chr9:137708869-137708896	3	GAAGATGCTCTGTGAGTGAGGAAAGCTT	1	2	8	AA2	-	dELS
chr9	137711851	137711871	chr9:137711851-137711871	0	GGACTTGCCTAAGGCTCTCCC	1	2	1	AB4	-	.
chr9	137723990	137724017	chr9:137723990-137724017	0	GAACATTTTTTTCTACCTGGAAATGCTT	1	2	8	AA2	-	dELS
chr9	137731399	137731421	chr9:137731399-137731421	0	TGGCATGCCCAGCTGCCTTGTCT	1	3	3	CCD2	-	dELS
chr9	137732729	137732760	chr9:137732729-137732760	0	GGACCTGCTCCTATCTGCCTAGGAATTTGTCT	1	2	12	AB2	-	dELS
chr9	137733283	137733307	chr9:137733283-137733307	0	TGGCATCTTTGTTAGCAGCTTGTTC	1	3	5	ACC2	1.0	.
chr9	137735104	137735125	chr9:137735104-137735125	0	AAATTAGTCTGCAAGCTAGTAT	1	2	2	AD3	-	.
chr9	137737500	137737520	chr9:137737500-137737520	0	AAGTTAGCCTAAGACAGGTCC	1	2	1	AB3	-	.
chr9	137739735	137739762	chr9:137739735-137739762	2	GGACATGCCCAGAGTGGAGGCCCTGCCT	2	2	8	BD1	-	.
chr9	137742865	137742891	chr9:137742865-137742891	0	GAGCTTGTGTCCTAGGAAGACTGGCCT	1	2	7	BD2	-	PLS
chr9	137743349	137743377	chr9:137743349-137743377	0	TGACTTTTTTTTTTTTTTTTAGCTTGCTT	1	3	9	ACC2	1.0	.
chr9	137744511	137744538	chr9:137744511-137744538	0	GGACTCGCTTTGCTGCCCAGGCTGGTCT	1	2	8	BB2	-	.
chr9	137745319	137745340	chr9:137745319-137745340	0	TAGCATGTTTTAGGGCAAATTT	1	2	2	AC2	2.0	.
chr9	137745548	137745567	chr9:137745548-137745567	0	GAACTTCCTTAGACGTGCCC	1	2	0	AB2	1.0	dELS,CTCF-bound
chr9	137748805	137748828	chr9:137748805-137748828	0	AAACATGTTTTGTAGGGGTTCTTT	2	2	4	AA1	-	.
chr9	137748836	137748867	chr9:137748836-137748867	0	AAACAAGCCCTTGTTGTGTAGTCGACATGATT	1	2	12	CD	2.0	.
chr9	137753517	137753538	chr9:137753517-137753538	0	GGCCTTGTGCAGGGACATGTTC	1	2	2	DD1	-	dELS
chr9	137755128	137755147	chr9:137755128-137755147	0	TGACAAGTTTTAACATGCTT	5	2	0	CC	-	.
chr9	137755941	137755968	chr9:137755941-137755968	0	AGACAAGTCTTTTATCAGGTGGATGTTT	2	2	8	AD1	1.0	.
chr9	137757001	137757024	chr9:137757001-137757024	0	TGACTAGTCCCTAGAAGCTTGGCT	1	2	4	CD	1.0	.
chr9	137758281	137758305	chr9:137758281-137758305	0	AGGCGTGCTCCGTGGAGGATTGCCC	1	2	5	AB2	2.0	.
chr9	137760163	137760183	chr9:137760163-137760183	0	TTGATTGCTTGAGGCTTGCTT	1	3	1	ACD1	-	dELS
chr9	137765230	137765258	chr9:137765230-137765258	0	GGGCTGTTTCGTACCTCTGAAACAAGCTT	1	2	9	AB1	-	dELS,CTCF-bound
chr9	137767829	137767852	chr9:137767829-137767852	0	AAAAATGCCTCAGTGAACATTTCT	1	2	4	AA2	-	.
chr9	137769290	137769321	chr9:137769290-137769321	0	AGAATAGTTTAACCTTCATCTTAAACATATCC	1	2	12	AA2	-	.
chr9	137771949	137771980	chr9:137771949-137771980	0	GGGCATTCCCACAGCTGAGGAAAGGCTAGCCC	1	1	12	A2	-	.
chr9	137773210	137773241	chr9:137773210-137773241	0	TAACTTGTTTTTCCTTTAATGTAAACATTTTT	1	2	12	AC2	-	.
chr9	137773329	137773355	chr9:137773329-137773355	0	GGGCATTTTTTCAGGATGTACATGCCC	1	2	7	AD2	-	.
chr9	137778078	137778099	chr9:137778078-137778099	0	AGAGATGTCTCAGAGCCTGTTT	1	2	2	AB2	1.0	.
chr9	137782052	137782075	chr9:137782052-137782075	0	GAGCGTGCCTTGCCGAGTTAGTTC	1	2	4	AB2	1.0	.
chr9	137783597	137783621	chr9:137783597-137783621	0	GCTCTTGCTTGCCGGGGGCTTGTCA	1	3	5	CDD2	1.0	.
chr9	137792837	137792864	chr9:137792837-137792864	0	AAGCATGATCAAAGAAATAGACAAACTT	1	2	8	AD2	2.0	dELS
chr9	137793985	137794008	chr9:137793985-137794008	0	TAAAATGTTTTAAATGGCAAGTTT	1	3	4	ACC1	-	.
chr9	137794876	137794904	chr9:137794876-137794904	0	AAGCTTGCTTGGAATCCTGAAGCTTCCAG	1	3	9	ACD2	1.0	.
chr9	137797664	137797693	chr9:137797664-137797693	0	TGGCTTTCCTTGAGGAAGGTGAGCATGCTG	1	3	10	ACC2	-	.
chr9	137800629	137800651	chr9:137800629-137800651	0	GGGCATGTCGGGCAGGGTTGTTG	1	3	3	ACC2	-	.
chr9	137807407	137807426	chr9:137807407-137807426	0	AAACATTTCCTAACATGTTT	3	2	0	AC2	1.0	.
chr9	137812138	137812160	chr9:137812138-137812160	0	AGACTAGCCTGGCCAACATGGTG	1	3	3	CCD1	-	.
chr9	137812871	137812890	chr9:137812871-137812890	0	AGACTTGTTCAAGTTATCTC	1	2	0	AA1	1.0	.
chr9	137817931	137817951	chr9:137817931-137817951	0	AAACATGTTCCCTGCATGTTC	2	2	1	CD	2.0	.
chr9	137818252	137818272	chr9:137818252-137818272	0	GGGCTTGCTATAGACCTGCTG	1	3	1	BCC2	1.0	.
chr9	137822343	137822367	chr9:137822343-137822367	0	AGACTTGTTTTTAATGGACATGAAT	1	2	5	DD4	2.0	.
chr9	137822802	137822821	chr9:137822802-137822821	0	AGACTTGCTTGAACTTGGGA	2	3	0	CDD3	-	.
chr9	137827726	137827750	chr9:137827726-137827750	0	GAACATGCCCTCTGGGATCCTGCCC	2	2	5	BD1	-	.
chr9	137828304	137828324	chr9:137828304-137828324	0	AAAGATGCCCTGGACATGCCC	2	1	1	A1	1.0	.
chr9	137830653	137830677	chr9:137830653-137830677	0	GAACATGTCCCATGGAAGCTGGGCC	2	2	5	BD4	1.0	.
chr9	137834588	137834611	chr9:137834588-137834611	0	CGCATTGCTTTCCTGGGCTTGTCT	1	3	4	ACD1	-	.
chr9	137834683	137834703	chr9:137834683-137834703	0	GAGGAAGCTTTGGCCTTGCCT	1	2	1	AD2	1.0	.
chr9	137838901	137838931	chr9:137838901-137838931	0	AGACTAGCCTGTCCTCCTGTGTGAATTGCCT	1	2	11	AC1	-	.
chr9	137839111	137839132	chr9:137839111-137839132	0	AAATATGCTCCAGTGCTTGTCC	1	2	2	AD2	-	.
chr9	137844988	137845010	chr9:137844988-137845010	0	AAACATCCTCGTGGATCTTGCTT	1	2	3	AD2	3.0	.
chr9	137847226	137847248	chr9:137847226-137847248	0	GGGTAAGTCTTACAGGTTAGTTC	1	2	3	AA2	4.0	.
chr9	137856372	137856403	chr9:137856372-137856403	0	GGGCATGGCTTTTGTGGAGAGAGGACATGGCT	1	2	12	DD2	-	.
chr9	137859905	137859931	chr9:137859905-137859931	0	GTGCATGCCACCATGCCCAGCTAGTTT	1	3	7	CCD1	1.0	.
chr9	137863324	137863352	chr9:137863324-137863352	0	GATCATGCCCCGGGTCATACAGCTAGTCA	1	3	9	CCD1	-	.
chr9	137868964	137868990	chr9:137868964-137868990	0	AAACTAGCTGGACATGGTGGCATGCAC	1	3	7	CCD1	-	.
chr9	137869457	137869476	chr9:137869457-137869476	0	CAAAAAGTCTAGACAAGTTA	3	3	0	ACC1	-	.
chr9	137870905	137870933	chr9:137870905-137870933	0	GGGCTTCTCCATGTTGGCCAGGCTAGTCT	1	1	9	A2	4.0	.
chr9	137871451	137871479	chr9:137871451-137871479	0	AGACCAGCCTGGGCAACATAGCCAAGCCT	1	2	9	BD2	-	.
chr9	137874945	137874967	chr9:137874945-137874967	0	GGACTTCCTAACTGAACAAGCTG	1	3	3	ACC2	2.0	.
chr9	137875023	137875045	chr9:137875023-137875045	0	GGACTTCCTAACTGAACAAGCTG	1	3	3	ACC2	-	.
chr9	137879377	137879408	chr9:137879377-137879408	0	GGGCCAGTCTGCCCTGTGCCACGAGCTACTCC	1	2	12	AB3	-	pELS
chr9	137879863	137879890	chr9:137879863-137879890	0	GAGCAGTTTCTGAGGTCAGAGCATGTCC	2	2	8	AB1	-	.
chr9	137880675	137880699	chr9:137880675-137880699	0	GAACATGCCCGCCCTGAGCCAGCCT	2	1	5	B2	1.0	.
chr9	137881314	137881334	chr9:137881314-137881334	0	AGCCAAGCCTTGGGCCAGCTC	1	2	1	BD2	-	.
chr9	137881642	137881664	chr9:137881642-137881664	0	AGCCCAGCTTCCCGGGCTTGCCT	1	2	3	BD4	-	.
chr9	137882178	137882208	chr9:137882178-137882208	0	AAGAAAGCCTGAGCTGTATCCAGGCAACCTT	1	2	11	AA2	-	.
chr9	137882540	137882566	chr9:137882540-137882566	0	GGACATGTGCAGACAGCAAGCAGGCTC	1	2	7	BD2	2.0	.
chr9	137893087	137893115	chr9:137893087-137893115	0	GGAGGTGCCTTTACTCCACGGACTTGCCA	1	3	9	ABC1	1.0	.
chr9	137895544	137895564	chr9:137895544-137895564	0	ATACAAGTCCTGTACATGTTT	2	2	1	DD2	-	.
chr9	137895696	137895728	chr9:137895696-137895728	0	AAACTAACTTAGTAGTAGTTCTAGGACAATTTC	1	2	13	AA2	1.0	.
chr9	137902119	137902138	chr9:137902119-137902138	0	TGATGAGTTTGAGCATGTTC	3	3	0	ABC1	-	.
chr9	137902680	137902708	chr9:137902680-137902708	0	GAGCTATTTCCTTCCTTCCAAGCTTTTTC	1	2	9	AA2	1.0	.
chr9	137904983	137905005	chr9:137904983-137905005	0	AAATATTTTTCAGAAACTAGTTT	2	2	3	AA1	1.0	.
chr9	137907404	137907428	chr9:137907404-137907428	0	GGGGATGCTCATTTAAAACTTTCCT	1	2	5	AA2	-	.
chr9	137908656	137908683	chr9:137908656-137908683	0	AGTCTTGCTCTGTCGCCCAGGCTTGACT	1	2	8	DD3	-	.
chr9	137909180	137909208	chr9:137909180-137909208	0	GGGTTTCTCCATGTTGGTCAGGCTTGTCT	1	2	9	AA1	-	.
chr9	137911557	137911585	chr9:137911557-137911585	0	AGGCATGCGCTACTGCGCCCAGCTAGTTT	1	2	9	CD	1.0	.
chr9	137913687	137913708	chr9:137913687-137913708	0	AGGCCAGCCTTAAGACATGCTC	2	1	2	B1	-	.
chr9	137914038	137914059	chr9:137914038-137914059	0	GAACATTCCCAGGGGCAGGTCT	1	2	2	AB2	2.0	.
chr9	137914769	137914792	chr9:137914769-137914792	0	GGGCAAGTTCCACAAGGCCTGTTT	1	1	4	B2	-	.
chr9	137923899	137923920	chr9:137923899-137923920	0	GAGCATCTTTCTGGACTTATTT	1	2	2	AA2	1.0	.
chr9	137924986	137925013	chr9:137924986-137925013	0	AAGCTTGTTTATACTGGCAGACATCCTT	2	1	8	A1	2.0	dELS
chr9	137928732	137928761	chr9:137928732-137928761	0	AAGCATTTTCATTAACCAAAAAAGAAGCCC	1	2	10	AA2	-	.
chr9	137929042	137929061	chr9:137929042-137929061	0	GAACATTCTTGCACAAGTTT	3	2	0	AD2	1.0	.
chr9	137931811	137931842	chr9:137931811-137931842	0	GAATTTGTTTAAGAGATTTAATGAACATGGTC	1	2	12	AD3	-	.
chr9	137932166	137932195	chr9:137932166-137932195	0	GAGCTTTCCATAAAATCTCTGGACAAGTTA	1	3	10	ACC2	-	.
chr9	137932439	137932467	chr9:137932439-137932467	0	CTCCTTGTTTTTCAAGACAGAACTTGTTT	1	3	9	CDD2	-	.
chr9	137934301	137934329	chr9:137934301-137934329	0	AGGCTTGTCCAGCACCACTGAAAATGGTC	2	2	9	AD1	2.0	.
chr9	137934690	137934711	chr9:137934690-137934711	0	AGACTTGCTGGATGGCTAGATC	1	3	2	CCD1	-	.
chr9	137936324	137936356	chr9:137936324-137936356	0	GGGGTTGTTTGATTTTTTCCTGTAAATTTGTTT	1	2	13	AA2	-	.
chr9	137942510	137942529	chr9:137942510-137942529	0	AGACTTGCTCACGCATGTTT	4	1	0	D2	-	.
chr9	137943904	137943930	chr9:137943904-137943930	0	CATCCTGCTTTCATGATAAACAAGTTT	1	3	7	BCD1	-	dELS,CTCF-bound
chr9	137944293	137944324	chr9:137944293-137944324	0	AGGCTTCCTCCAGTCTGCCATGAAACATGGCT	1	2	12	AD2	-	.
chr9	137945379	137945409	chr9:137945379-137945409	0	GGTCTTGTCTGCGGTTCCCAAGGGCATCCCC	1	2	11	AD3	-	.
chr9	137945782	137945801	chr9:137945782-137945801	0	CGACATGCTTGGACTTTGTT	3	3	0	ACD2	-	DNase-H3K4me3
chr9	137946847	137946868	chr9:137946847-137946868	0	GGGCTTGCCTCCTGGCTGGCTT	1	2	2	BC1	1.0	.
chr9	137948544	137948567	chr9:137948544-137948567	0	CAAAAAGTTATCAGAGACAAGTCT	1	3	4	ACC1	1.0	.
chr9	137948590	137948611	chr9:137948590-137948611	0	TGGCAAGGTTAAGGACATGCCC	2	2	2	CD	-	.
chr9	137955652	137955677	chr9:137955652-137955677	0	GGGCTTGCACTCACCTGATCTTGCTT	1	2	6	DD2	-	dELS
chr9	137961193	137961225	chr9:137961193-137961225	0	CAGCTTGCCTGTTGTTGGTATATAAGAATGCTG	1	3	13	ACC2	-	.
chr9	137965480	137965499	chr9:137965480-137965499	0	AGACAAGCCTGGACAACATA	2	3	0	ACD2	1.0	.
chr9	137968298	137968329	chr9:137968298-137968329	0	GGACTGGCTGTGTCACCACCCCAGGCTTGCCC	1	2	12	BC1	-	.
chr9	137973306	137973331	chr9:137973306-137973331	0	GGGCTGGGCCTGAGGGAGGCTTGCTC	1	2	6	BD1	1.0	.
chr9	137974410	137974433	chr9:137974410-137974433	0	AGGCTTGCTACAGGTGACTTGCTC	1	2	4	CC	1.0	.
chr9	137974568	137974593	chr9:137974568-137974593	0	AGACTTGCCCCCGACCGAGGCTGTCT	1	2	6	AB1	-	.
chr9	137975627	137975649	chr9:137975627-137975649	0	GGGCTGATCTCGGGAGCTTGCCT	1	2	3	AB1	1.0	.
chr9	137981323	137981342	chr9:137981323-137981342	0	CAGCAAGTCCTGGCTTCCTT	3	3	0	ACC1	-	.
chr9	137981448	137981479	chr9:137981448-137981479	0	GAGGTTGATCCCCTGGTTGATTAAGCATGTTT	2	2	12	AD1	3.0	.
chr9	137982786	137982809	chr9:137982786-137982809	0	TGGCAAGACTGGGGTGGCAAGCTT	1	3	4	CCD2	-	.
chr9	137986020	137986045	chr9:137986020-137986045	0	GGACTTGCTTCACATGGCACTGGTCT	1	2	6	BD1	-	.
chr9	137987447	137987475	chr9:137987447-137987475	0	TGACTGGCCTTACTGATGAGAGCATGCCT	1	2	9	BC1	-	.
chr9	137990044	137990063	chr9:137990044-137990063	0	GAACTACCACAGGCAAGTTC	2	2	0	AD1	2.0	.
chr9	137990453	137990473	chr9:137990453-137990473	0	AGGCTACCTTAGGGCAAGTTT	1	1	1	A2	-	.
chr9	137990999	137991030	chr9:137990999-137991030	0	AAACAATTCTGGTAATATGACAAAACAAGGTT	1	2	12	AD2	2.0	.
chr9	137991288	137991320	chr9:137991288-137991320	0	TGGAAAGTCTCAGCAATAGAATCGAACAAGCTG	1	3	13	ACC1	3.0	.
chr9	137992693	137992722	chr9:137992693-137992722	0	AAACAAGTCTCGGGAAATTTAAAAAAATCT	1	2	10	AA1	1.0	.
chr9	138003752	138003779	chr9:138003752-138003779	0	AGAAATGATCAAACTCACGGGCTTGCCT	2	2	8	AD1	-	.
chr9	138006561	138006586	chr9:138006561-138006586	0	AGCCATGTCCTTCTGGAAGCTTTTCT	1	2	6	AD3	-	.
chr9	138011428	138011459	chr9:138011428-138011459	0	GGGCCTGTCTGTGTCTGGCTGTGGGCATTTTT	2	2	12	AB3	1.0	.
chr9	138012409	138012434	chr9:138012409-138012434	0	AGATTTGCATTTCAGTGGGCAAGTTT	1	2	6	AD1	1.0	.
chr9	138012450	138012475	chr9:138012450-138012475	0	AGACAAGCTGAAGGCCAGGCATGGTA	1	3	6	CCD1	1.0	.
chr9	138013899	138013925	chr9:138013899-138013925	0	AGAGATGCCCTTACTGGGAGCTTGTTC	2	1	7	A1	1.0	.
chr9	138014699	138014724	chr9:138014699-138014724	0	CGTGTTGTTCTCCTGAAGACTTGCCT	1	3	6	ACD1	-	.
chr9	138015715	138015739	chr9:138015715-138015739	1	GAACATGCCTCAGAAGGGCACCCTA	1	3	5	ABC2	1.0	dELS
chr9	138017842	138017865	chr9:138017842-138017865	0	GGGCTTCCCCTGGAGGGCAAGGCC	1	2	4	AD2	1.0	.
chr9	138024293	138024316	chr9:138024293-138024316	0	CAGCTTGCTCCCTGGGGCAGGACT	1	3	4	BCD2	1.0	.
chr9	138032531	138032550	chr9:138032531-138032550	0	GAACTTCCTTAGGCATTCTT	1	2	0	AA2	-	.
chr9	138034181	138034203	chr9:138034181-138034203	0	TGACTTTCCACTAGGGCTTGCTC	1	3	3	ACC2	-	dELS
chr9	138036484	138036503	chr9:138036484-138036503	0	TGGCTTGCCTGAACAGTCTT	1	3	0	ABC2	1.0	.
chr9	138040803	138040824	chr9:138040803-138040824	0	CAGCATGCTCACAGACACACCC	2	3	2	ABC2	-	.
chr9	138042496	138042519	chr9:138042496-138042519	0	ATACATATTTTTGTGGGCATGCTT	2	2	4	AD1	-	.
chr9	138044667	138044697	chr9:138044667-138044697	0	GAGCTTGCCCGGCCAGAGCAGGGGCTGGGCA	1	3	11	BCD2	1.0	dELS
chr9	138044858	138044880	chr9:138044858-138044880	0	ACACATGTCTTGGGAGCTTACCC	1	2	3	AD3	-	.
chr9	138045942	138045973	chr9:138045942-138045973	0	GGACACGCCTGCGAGGCAGGGGAGGCATCTCC	1	2	12	AB2	1.0	.
chr9	138046401	138046430	chr9:138046401-138046430	0	GAACTTTCCTAGGGCAAGAGAGGCCTGCTC	1	2	10	AB2	-	.
chr9	138048310	138048340	chr9:138048310-138048340	0	GAGCTTGCCTGCAGGGGATCTGGGCGAGCTC	1	1	11	B2	1.0	.
chr9	138049696	138049717	chr9:138049696-138049717	0	TGACCTGCTCTGAGGCAAGTCT	1	2	2	BC3	-	.
chr9	138050308	138050329	chr9:138050308-138050329	0	GAGCTTGCTGGTGAGCAGGCTG	1	3	2	BCC1	-	dELS
chr9	138054153	138054177	chr9:138054153-138054177	0	GGGCTTGCTTGAGAAGGGCTAGAGT	1	2	5	DD4	-	.
chr9	138054260	138054289	chr9:138054260-138054289	0	AGGCATGTTCTGAGGGACACAGACATCCAG	1	3	10	ACD2	-	.
chr9	138059653	138059672	chr9:138059653-138059672	0	GAACTATTTCAGAGATGCCT	1	2	0	AA2	-	.
chr9	138060213	138060232	chr9:138060213-138060232	0	AAACTTGTCTCAACAAATTT	2	2	0	AC1	-	.
chr9	138061989	138062020	chr9:138061989-138062020	0	AGGCTAGCCAATATCTGTTGGTCGACTTATCC	1	3	12	ACC1	2.0	.
chr9	138062459	138062491	chr9:138062459-138062491	0	AGACATGCTTGGGTTCGGTCGTAGAGGTACCCC	2	2	13	AA1	-	.
chr9	138063292	138063311	chr9:138063292-138063311	0	AGACTAGCCTAGGCAAGACG	3	2	0	CD	1.0	.
chr9	138065148	138065177	chr9:138065148-138065177	0	GAGAAAGCTCCCCTACATTAAAAATAGTTT	1	2	10	AA2	2.0	.
chr9	138067355	138067383	chr9:138067355-138067383	0	GAACATTCTCTAACTAACTAGACTAGTAT	1	2	9	AD2	-	.
chr9	138069910	138069939	chr9:138069910-138069939	0	GGACTTGCTCCCTCGGCTCTGGGCATTCAG	1	3	10	ACD2	-	.
chr9	138069997	138070017	chr9:138069997-138070017	0	GGGCTTCCCTGAGACCTGCCC	1	2	1	AB2	-	.
chr9	138070058	138070086	chr9:138070058-138070086	0	AGGGTAGTTTTTCCTGTTGGGACTGGCTC	1	2	9	AB3	-	.
chr9	138070806	138070834	chr9:138070806-138070834	0	TGACATGTTACTCATGCACATGCATGTCT	1	3	9	CCD2	-	.
chr9	138070959	138070990	chr9:138070959-138070990	0	TGGGGTGCCCAGCTGACACTCGGGACAAGCCC	1	3	12	ABC1	-	.
chr9	138072915	138072945	chr9:138072915-138072945	1	TAACTTGTCTGCACACGCCTGGAGCAGCCTC	1	3	11	ABC2	1.0	.
chr9	138073183	138073206	chr9:138073183-138073206	0	AGAGATGCCTGGGAGAACTTTTCT	1	2	4	AA2	1.0	.
chr9	138073292	138073319	chr9:138073292-138073319	0	GGACAAGCTTTACTTCTGGAAGATTTTC	2	2	8	AA1	1.0	.
chr9	138073466	138073496	chr9:138073466-138073496	0	GAACAATTCCTCTTCTCTGCAGAACAATTTC	1	2	11	AA2	-	.
chr9	138075583	138075606	chr9:138075583-138075606	0	GGACTTGCATCTGTGGACAGGTTC	1	2	4	BD2	2.0	.
chr9	138076834	138076859	chr9:138076834-138076859	0	GGGCGAGCTCAGACCCAGACCTGCTT	1	2	6	BB2	-	.
chr9	138077485	138077512	chr9:138077485-138077512	0	TGGCATTTCTGATGAGCGAGGCAAGTCA	1	3	8	ACC2	1.0	.
chr9	138080472	138080500	chr9:138080472-138080500	0	TAGCATGATCACTGTTGATAAGCATGTTT	1	2	9	CD	1.0	.
chr9	138081216	138081240	chr9:138081216-138081240	0	GGGCCAGCACTCACTAGACATGTCC	2	2	5	BD1	1.0	.
chr9	138083216	138083237	chr9:138083216-138083237	0	TGACTTGCTCCTGGAGTAGCCG	1	3	2	ACC2	-	.
chr9	138083715	138083744	chr9:138083715-138083744	0	TGCCCTGCTTTCCTGGAGCTAGACTTGCCC	1	3	10	BCD1	1.0	.
chr9	138085367	138085398	chr9:138085367-138085398	0	AGAAAAGCCTTCAAGAATTATGGAGCATGATT	1	2	12	AD3	1.0	.
chr9	138089698	138089728	chr9:138089698-138089728	0	CAAATTGTTCCTGTTTGCAGACAACATGTCT	1	3	11	ACC1	-	.
chr9	138093540	138093562	chr9:138093540-138093562	0	AGACTAGCCTGGCCAACATGGTG	1	3	3	CCD1	-	.
chr9	138096688	138096712	chr9:138096688-138096712	0	AGACATGTTTCAAGTGAGCACCCCC	1	2	5	AB4	-	.
chr9	138100050	138100080	chr9:138100050-138100080	0	GGGCATTTCTGAGGAAGGAGAGGCCATGTCT	1	2	11	AD2	1.0	dELS
chr9	138101432	138101463	chr9:138101432-138101463	0	CAGCTAGCTGGGTGGGAGATGGGGGCTAGGTC	1	3	12	CCD1	1.0	.
chr9	138102111	138102132	chr9:138102111-138102132	0	GGACTTGCCCCAAGGTTAGGTT	1	2	2	AD1	1.0	.
chr9	138102729	138102759	chr9:138102729-138102759	0	TGACATGTTTGAGATGCTGAAACACATGTCC	1	2	11	CD	-	.
chr9	138103779	138103805	chr9:138103779-138103805	0	GAGGAAGCTTCCTGCCAGAGCTTTCCT	1	2	7	AA2	1.0	dELS
chr9	138105713	138105743	chr9:138105713-138105743	0	GAACATGCCCATCTCCAACGAGGACATGACT	2	1	11	D1	-	.
chr9	138109277	138109306	chr9:138109277-138109306	0	AGACAATCCTATACAAAAAGAGACATTCTT	1	2	10	AA2	1.0	.
chr9	138109319	138109338	chr9:138109319-138109338	0	TAGCTTGCTCGGGCTGCCCC	1	3	0	ABC2	1.0	.
chr9	138110759	138110787	chr9:138110759-138110787	0	AGACAAGCCTAAAATTGGAGAACATATTT	2	1	9	A1	-	.
chr9	138115326	138115356	chr9:138115326-138115356	0	GGAGATGCTGTAAGGGTCCCCTGGCTTGCTT	1	3	11	ACC1	-	.
chr9	138117337	138117362	chr9:138117337-138117362	0	GAGGAAGCCCCTAGAGGAGGAAGCCC	1	2	6	AA2	1.0	.
chr9	138117546	138117575	chr9:138117546-138117575	0	AGGATAGTCCTGTGTGGCAAGGACAACCCC	1	2	10	AA2	2.0	.
chr9	138119248	138119274	chr9:138119248-138119274	0	GGGCTCGCCTCTTTCTGGGACATGCAC	1	2	7	BD2	2.0	.
chr9	138122491	138122514	chr9:138122491-138122514	0	GCGAATGCTCACTCAGGCAAGCTC	1	2	4	AD4	2.0	.
chr9	138124035	138124054	chr9:138124035-138124054	0	TGGCTTGTCTAGACTCTTCT	1	3	0	ABC2	-	.
chr9	138125503	138125527	chr9:138125503-138125527	0	CCACAAGCCTGGGTGGGGCAAGTCA	1	3	5	CCD1	-	.
chr9	138127528	138127556	chr9:138127528-138127556	0	GGGCTTGGCCTCCACAGTGGAGCTTGTTG	1	2	9	CD	1.0	.
chr9	138128092	138128115	chr9:138128092-138128115	0	AAACTCTCCTTTACAAACAAGTCT	1	2	4	AB1	1.0	.
chr9	138129399	138129425	chr9:138129399-138129425	0	AGCCATGTCTCAAATGCAAACATCCTC	1	2	7	AD3	4.0	.
chr9	138131826	138131855	chr9:138131826-138131855	0	GAACATGTTAACCAGTTCCTGAGCTTATTA	1	3	10	ACC1	-	.
chr9	138132855	138132877	chr9:138132855-138132877	0	AGACTAGCCTGGCCAACATGGCA	1	3	3	CCD1	-	.
chr9	138134114	138134137	chr9:138134114-138134137	0	ACATTTGTCCACCTAAGCTTGTTC	1	2	4	AD4	-	.
chr9	138137324	138137348	chr9:138137324-138137348	0	GGGCATGTCCTCTAGGGGTCAGCCT	2	2	5	AB1	-	.
chr9	138138256	138138275	chr9:138138256-138138275	0	GGGCTTTTCTGGACCAGTCT	1	2	0	AB2	-	.
chr9	138138972	138138993	chr9:138138972-138138993	0	AAGTGTGCCTGTAGACATGTTT	3	2	2	AB4	-	.
chr9	138143499	138143519	chr9:138143499-138143519	0	GGATGAGTTCTGAACATGCTA	2	3	1	ABC1	-	.
chr9	138143883	138143906	chr9:138143883-138143906	0	TGACTTGCCAGATGAATCATGTCC	1	3	4	CCD2	-	.
chr9	138145162	138145181	chr9:138145162-138145181	0	ATACAAGGCCAAGCAAGTTT	2	2	0	DD1	-	.
chr9	138146165	138146189	chr9:138146165-138146189	0	ACACAAGTCTTTTTCAAGTTTGTTT	1	2	5	AD2	-	.
chr9	138151240	138151266	chr9:138151240-138151266	0	GAAAATGTCTGTTTTATAAACATTCTC	1	2	7	AA2	1.0	.
chr9	138154136	138154166	chr9:138154136-138154166	0	AAACAATTTCTTATGACCCAATGACAAGCTT	1	2	11	AC2	-	.
chr9	138154285	138154307	chr9:138154285-138154307	0	GAGCAAGTTTCCCAGACAAAGCT	1	2	3	AD4	1.0	.
chr9	138160467	138160491	chr9:138160467-138160491	0	AAACATGACCTCACCAAGCAAGCTA	1	2	5	CD	-	.
chr9	138160813	138160843	chr9:138160813-138160843	0	AAGCATGCCTACAGAATCTAAAAAATAGCCT	1	1	11	A2	1.0	.
chr9	138163882	138163914	chr9:138163882-138163914	0	AGGGTTGTTTGTTTTTTTCTTGTAAATTTGTTT	1	2	13	AA2	-	.
chr9	138167358	138167388	chr9:138167358-138167388	0	AAACTAGCTTTGTCTTAGATGAGACTTTTGA	1	3	11	ACD2	-	.
chr9	138168463	138168495	chr9:138168463-138168495	0	AAACAAACTCATACAGCTAAACTAAACTTATTT	1	2	13	AA2	-	.
chr9	138168785	138168806	chr9:138168785-138168806	0	CAGCAAGTCAGAAAGCTTTTTT	1	3	2	ACC1	1.0	.
chr9	138170233	138170255	chr9:138170233-138170255	0	TGGATTGTTTATAAAACAAGCTA	1	3	3	ACC1	-	.
chr9	138171816	138171838	chr9:138171816-138171838	0	AGTCATTTCTAATAAACTTGCTT	2	2	3	AD1	1.0	.
chr9	138173309	138173337	chr9:138173309-138173337	0	AAGCATGTCACAGGTTATGAAACAAATTG	1	3	9	ACC1	-	.
chr9	138174268	138174298	chr9:138174268-138174298	0	AGGCATTCCCCACCCCATCTGAAAAATGTTT	1	2	11	AA2	-	.
chr9	138175678	138175704	chr9:138175678-138175704	0	GGGCAGGTCCTCAGGCCAGACAACTTC	1	2	7	AB2	1.0	.
chr9	138177593	138177623	chr9:138177593-138177623	0	AGGCAGGCTTCACGTGAACTTGGGGATGCCC	1	2	11	AB2	1.0	.
chr9	138177664	138177683	chr9:138177664-138177683	0	AGGCAAGCCTTGGCTTATCC	2	2	0	AC1	-	.
chr9	138184767	138184799	chr9:138184767-138184799	0	GGGGTTGTTTGTTTTTTTCTTGTAAATTTGTTT	1	2	13	AA2	-	.
chr9	138188118	138188139	chr9:138188118-138188139	0	AAGCAAACTTCAGAGAATGTCT	1	2	2	AA2	-	.
chr9	138189427	138189446	chr9:138189427-138189446	0	AGGCATGTGCCAACATGCCT	4	2	0	CD	-	.
chr9	138190129	138190158	chr9:138190129-138190158	0	GGGGTTGTTTTTTTTCTTGTAAATTTGTTT	1	2	10	AA2	-	.
chr9	138199131	138199150	chr9:138199131-138199150	0	TATGTTGCCCAGGCTAGTCT	2	3	0	ACD1	-	.
chr9	138202006	138202035	chr9:138202006-138202035	0	GGGCTTCCCCCACTGAGCTGAGACAAGGCC	1	2	10	AD2	2.0	.
chr9	138202534	138202564	chr9:138202534-138202564	0	GGGCTTGTACCTTGGCCTCTTGGACATGCCC	1	1	11	D2	-	.
chr9	138207606	138207633	chr9:138207606-138207633	0	AAACAATTCCCACCTCACGGGAAAGTTT	1	2	8	AA2	1.0	.
chr9	138207672	138207703	chr9:138207672-138207703	0	GGTCTTGCTGAGGGACCAGCAAAAGCAAGTTG	1	3	12	CCD1	-	.
chr9	138210077	138210098	chr9:138210077-138210098	0	ATGCTTGTTGAGCAGCTAGTCT	1	3	2	CCD1	1.0	.
chr9	138210451	138210483	chr9:138210451-138210483	0	GGAAATGCCCTCTCAGGCGCACTTAGCATGTTT	1	2	13	AC2	-	.
chr9	138213086	138213109	chr9:138213086-138213109	0	GGGAAAGTTTGCTGAGACCAGTTT	1	2	4	AB2	-	.
chr9	138213680	138213699	chr9:138213680-138213699	0	AGACAATTCTGGACATCTCC	1	2	0	AA2	-	.
chr9	138214281	138214300	chr9:138214281-138214300	1	TGGCATGCTTATACTAGTCC	4	2	0	CD	-	dELS
chr9	138214668	138214690	chr9:138214668-138214690	0	GAACAAGCATTTCAAACAATTTC	1	2	3	AD2	-	.
chr9	138217022	138217043	chr9:138217022-138217043	0	AGGCAAGTCAAGGAAGTTGCTG	1	3	2	ACC2	-	.
chr9	138219880	138219906	chr9:138219880-138219906	0	CAAATAGTCAGTTGTGTGGGCTAGTCT	1	3	7	ACC1	-	.
chr9	138222570	138222601	chr9:138222570-138222601	0	AAGCTTATTTTGCCAAGATTAAGGACACGCCC	1	2	12	AB2	-	.
chr9	138223890	138223913	chr9:138223890-138223913	0	GAACTTGTTTTGAACAGCTGGCTG	1	3	4	BCC1	-	.
chr9	138232617	138232643	chr9:138232617-138232643	0	CAGCATGCCGTATCACTGATCTAGTCC	1	3	7	CCD2	-	.
chr9	138237484	138237510	chr9:138237484-138237510	0	AGACATGTTTGTCTTCAAAGAATGGCC	2	2	7	AD1	-	.
chr9	138237655	138237675	chr9:138237655-138237675	0	AAGCTTCTTTCAGTCTAGTTT	1	2	1	AD2	-	.
chr9	138241478	138241500	chr9:138241478-138241500	0	CAACATGTTGCCCGGGCTGGTCT	1	3	3	BCC1	-	.
chr9	138247948	138247976	chr9:138247948-138247976	0	AGGCATGTGCCACCATGCCCGGCTAGTTT	1	2	9	CD	-	.
chr9	138249024	138249043	chr9:138249024-138249043	0	AGACATGTTTTAGGAAGTTT	3	2	0	AC1	-	.
chr9	138252252	138252284	chr9:138252252-138252284	0	TGGCAAGCTCACCTCCTGTGTTCAAGCAATTCT	1	2	13	AC2	-	.
chr9	138254511	138254536	chr9:138254511-138254536	0	CAGCTTGTCTGTTGAGGAGAATGCTG	1	3	6	ACC2	-	.
chr9	138256448	138256473	chr9:138256448-138256473	0	CAACTTGCCCTCACTGAAGCCAGTTT	1	2	6	BC2	-	.
chr9	138258335	138258356	chr9:138258335-138258356	0	GGAAAAGTCTGTGAACAAGCTT	1	1	2	A1	-	.
chr9	138260548	138260575	chr9:138260548-138260575	0	GGTCTTGCTTTGTTTCTTAGGCTGGTCT	1	2	8	BD3	-	.
chr9	138263718	138263749	chr9:138263718-138263749	0	GAACAACTCACAGAACTTAGAAAAACAAGTTT	1	2	12	AC1	-	.
chr9	138264675	138264702	chr9:138264675-138264702	0	CAGCTAGCCCTCCTCCTGAAGCAGTCTC	1	3	8	ABC2	-	.
chr9	138267110	138267137	chr9:138267110-138267137	0	AGGCCAGCTTGGGCAACATAGCAAGTCT	1	2	8	BC2	-	.
chr9	138267158	138267186	chr9:138267158-138267186	0	AAAAATGCCTGACATGGTGATACTTGCCT	1	2	9	AD2	-	.
chr9	138269557	138269589	chr9:138269557-138269589	0	TGACATTTTTTTTTTCTAGATAGGGGCTTGCTC	1	2	13	AC1	-	.
chr9	138270334	138270353	chr9:138270334-138270353	0	AGACTAGCCTGGGCAACCTA	3	2	0	AC3	-	.
chr9	138271639	138271669	chr9:138271639-138271669	0	GGACAAGTGACAGAGGAGTCAAAGCTAGCTA	1	3	11	CCD2	-	.
chr9	138273813	138273837	chr9:138273813-138273837	0	AGTCTAGTTGCAGGAAAACAAGCTC	1	2	5	CD	-	.
chr9	138275610	138275642	chr9:138275610-138275642	0	CTACATGCCTGCACCACCACATCTGGCTAGTTT	1	3	13	CCD1	-	.
chr9	138278640	138278669	chr9:138278640-138278669	0	AGCCCTGCCTCCCAGCAAGTAAGCAAGCTC	1	2	10	BD4	-	.
chr9	138278716	138278736	chr9:138278716-138278736	0	GAACTTTCTCCAGCCAAGCTC	1	2	1	AD2	-	.
chr9	138283568	138283595	chr9:138283568-138283595	0	GGGCTTGGCCTCTGAGCTGGACTTCTTT	1	2	8	AD2	-	.
chr9	138286253	138286272	chr9:138286253-138286272	0	GGACAAGTTCGAGCATCTTA	4	2	0	AC3	-	.
chr9	138288001	138288028	chr9:138288001-138288028	0	TAACTTCTTACTGCTTCTGAACATGTTT	1	3	8	ACC2	-	.
chr9	138294981	138295001	chr9:138294981-138295001	0	GGACATCTTCAGAAATTGTCT	1	2	1	AA2	-	.
chr9	138297231	138297261	chr9:138297231-138297261	0	AAACTTGTCATCTTACAGTGTACACAAGTCA	1	3	11	CCD2	-	.
chr9	138297294	138297315	chr9:138297294-138297315	0	CAAGTTGTCGACAGGCATGTTT	2	3	2	ACC1	-	.
chr9	138297849	138297879	chr9:138297849-138297879	0	TAACATGTTTTAAGATTTCCTCAACTTTCTT	1	3	11	ACC1	-	.
chr9	138298211	138298239	chr9:138298211-138298239	0	AAACAAGCTTGAATTTCTGGAATAAGCCC	1	1	9	A2	-	.
chr9	138300744	138300767	chr9:138300744-138300767	0	AAACCTGCTCTTATGAGCTTGCTT	1	1	4	B1	-	.
chr9	138301478	138301500	chr9:138301478-138301500	0	AAACAAGTACCTGGGACCAGCTT	1	2	3	BD2	-	.
chr9	138303017	138303042	chr9:138303017-138303042	0	GGTCAGGTTCTGGGAAGAGCTTGTCT	1	2	6	BD1	-	.
chr9	138306026	138306046	chr9:138306026-138306046	0	GAACTTCCTAGAGACTTGTTG	1	3	1	ACC2	-	.
chr9	138310712	138310734	chr9:138310712-138310734	0	AGACGAGTTTTGGAATCTTGTCT	1	2	3	BD2	-	.
chr9	138311095	138311125	chr9:138311095-138311125	0	TGACTAGCTCAAGCTCTTCAGAGGCATGCAC	1	2	11	CD	-	.
chr9	138319129	138319158	chr9:138319129-138319158	0	AAACATATTTATTAGGCATGGAAAAAGCCT	1	2	10	AA2	-	.
chr9	138320434	138320461	chr9:138320434-138320461	0	GACCTTCCTCAGCTTCTCAGACTAGCCT	1	2	8	AD1	-	.
chr9	138320697	138320717	chr9:138320697-138320717	0	GGACAAGTTTCTGGCTATTTT	1	2	1	AC1	-	.
chr9	138321379	138321411	chr9:138321379-138321411	0	GAATTAGTTAGAGCAGACATCTTTGACTTGTTC	1	3	13	ACC1	-	.
chr9	138321868	138321899	chr9:138321868-138321899	0	GGAAATGCTTCATGTAAGAGAGAAAATAGTCT	1	2	12	AA2	-	.
chr9	138322860	138322885	chr9:138322860-138322885	0	AGAAATGTCTATTTAGGACCTTGCCC	1	2	6	AD2	-	.
chr9	138323717	138323744	chr9:138323717-138323744	0	ATGCTTGTTCACAGCCTTGGATTTGTCT	1	2	8	AD2	-	.
chr9	138324173	138324199	chr9:138324173-138324199	0	AAACTTGTTCAGCTTTGAGACACTTCA	1	3	7	ABC2	-	.
chr9	138326068	138326087	chr9:138326068-138326087	0	AGACTTTTCTGAAGTTGCTT	1	2	0	AA2	-	.
chr9	138326520	138326544	chr9:138326520-138326544	0	CGACTTGATTGTGGTGGACAAGCTT	1	2	5	CD	-	.
chr9	138329106	138329134	chr9:138329106-138329134	0	GGACATGCTCCTTTAGCTTGGAGGAGTTT	2	2	9	AB1	-	.
chr9	138333115	138333147	chr9:138333115-138333147	0	AAACAAATTTACAAGAAAAAAACAAACAACCCC	1	2	13	AA2	-	.
chrM	2434	2456	chrM:2434-2456	5	AGGCATGCTCATAAGGAAAGGTT	2	2	3	AD1	-	.
chrM	2903	2926	chrM:2903-2926	5	TAACTTGACCAACGGAACAAGTTA	1	3	4	CCD2	-	.
chrM	3912	3931	chrM:3912-3931	5	AGGGGAGTCCGAACTAGTCT	3	2	0	AB4	-	.
chrX	14900	14927	chrX:14900-14927	0	GGGCAAGTTCTGGTGGCTGGGGAGGCCT	1	2	8	AB1	-	.
chrX	19107	19129	chrX:19107-19129	0	GGAAAAGTCCCTGAGGCTTTCTC	1	2	3	AA2	-	DNase-H3K4me3
chrX	30811	30838	chrX:30811-30838	0	GTGCAAGCTTTAGAGTCTGCACTTGTCC	1	2	8	DD2	-	.
chrX	37395	37422	chrX:37395-37422	0	GTGCAAGCTTTAGAGTCTGCACTTGTCC	1	2	8	DD2	-	.
chrX	95334	95358	chrX:95334-95358	0	GAGGTTGTCTGAGATAAGCCAGCCC	1	2	5	AB2	-	.
chrX	106408	106435	chrX:106408-106435	0	GGCCAAGTGCAGACTCTAAAGCTTGCCC	1	2	8	DD1	-	.
chrX	112751	112778	chrX:112751-112778	0	GGCCAAGTGCAGACTCTAAAGCTTGCCC	1	2	8	DD1	-	.
chrX	122753	122780	chrX:122753-122780	0	GGCCAAGTGCAGACTCTAAAGCTTGCCC	1	2	8	DD1	-	.
chrX	133606	133633	chrX:133606-133633	0	GGCCAAGTGCAGACTCTAAAGCTTGCCC	1	2	8	DD1	-	.
chrX	226811	226833	chrX:226811-226833	0	GGAAAAGTCCCTGAGGCTTTCTC	1	2	3	AA2	-	.
chrX	227619	227646	chrX:227619-227646	0	GGGCAAGTTCTGGTGGCTGGGGAGGCCT	1	2	8	AB1	-	.
chrX	231929	231951	chrX:231929-231951	0	GGAAAAGTCCCTGAGGCTTTCTC	1	2	3	AA2	-	.
chrX	249686	249710	chrX:249686-249710	0	GGGCTGGCTTATCTCAGACAACCTC	1	2	5	AB2	-	.
chrX	252195	252226	chrX:252195-252226	0	GGTCATCTCTGCTTGTTAGTGGGGACAAGTTC	2	2	12	AD1	-	.
chrX	258618	258644	chrX:258618-258644	0	GGGCTTGCCCCTCATCTCAGCAACCTG	1	3	7	ACC1	-	.
chrX	260323	260354	chrX:260323-260354	0	AGACCAGCCTGGCTGAGGCAGGAGAATTGCTT	1	2	12	AB2	-	.
chrX	283818	283847	chrX:283818-283847	0	AAACATTTTTTGGAGCTGCAAAAAATGCTT	1	2	10	AA2	-	.
chrX	284520	284539	chrX:284520-284539	0	GGACATGCACAGACATGCAT	3	2	0	DD2	-	.
chrX	291621	291642	chrX:291621-291642	0	GAACATCTTCGGGGACATGCTG	1	2	2	AC2	-	.
chrX	293274	293302	chrX:293274-293302	0	CGGCAGGCCGGGTCCACATGGACTTGCCT	1	3	9	BCC2	-	.
chrX	293805	293825	chrX:293805-293825	0	GGAAATGCCCAGAACATGCCA	1	2	1	AC2	-	CTCF-only,CTCF-bound
chrX	298910	298929	chrX:298910-298929	0	GAGCATCTTTGGGGTTGTCT	1	2	0	AA2	-	.
chrX	300337	300359	chrX:300337-300359	0	CAGCTAGTTCTCACACCAAGCCT	1	3	3	CCD2	-	.
chrX	303892	303914	chrX:303892-303914	0	AGACCAGCCTGACCGACATGCTG	1	3	3	BCC1	-	.
chrX	326083	326109	chrX:326083-326109	0	CAGCTAGCTTGGATTACAAACATGCAC	1	2	7	CD	-	.
chrX	327143	327165	chrX:327143-327165	0	AAGCTAGAATTACAGGCATGCTC	1	2	3	DD1	-	.
chrX	330818	330842	chrX:330818-330842	0	GGGGAGGCCTGTGGGGGGCTTGTCC	1	2	5	AB1	-	dELS
chrX	336388	336413	chrX:336388-336413	0	GAACATCCTCGCCAATGAGCGTGCTT	1	2	6	AB2	-	.
chrX	353556	353576	chrX:353556-353576	0	GGACATTTTCCAAGCAACTCT	1	2	1	AA2	-	.
chrX	353821	353848	chrX:353821-353848	0	GGGCTCGCCCAAAGACCGGGGCTCGCCC	1	2	8	BB2	-	.
chrX	359405	359424	chrX:359405-359424	0	TAACTACTTTTGGCAAGTTT	2	3	0	ACC2	-	dELS
chrX	360538	360566	chrX:360538-360566	0	AAGCAAACCCAAAAAACAAAAACCTGCTC	1	2	9	AB2	-	.
chrX	364043	364071	chrX:364043-364071	0	GGGGAAGCCCGTGGAGCCTGAACAGGCTC	1	2	9	AB3	-	.
chrX	374276	374307	chrX:374276-374307	0	CGGCTTGCCCCTCCAGAGCACAGGGCACGCCA	1	3	12	BCC1	-	dELS,CTCF-bound
chrX	378493	378518	chrX:378493-378518	0	AAGCATAGCTAGTAACAGGCAAGCCT	2	2	6	AD1	-	.
chrX	379827	379850	chrX:379827-379850	0	AAGCAATTTTTAAAGAACAGGCTT	1	2	4	AB2	-	.
chrX	381994	382014	chrX:381994-382014	0	AGACATGTTTAAGGTAAACTT	2	2	1	AA1	-	.
chrX	383370	383398	chrX:383370-383398	0	GAAAATTTTCAAATGGTATAAACAAGTTC	2	2	9	AA1	-	dELS
chrX	390178	390200	chrX:390178-390200	0	AGACCAGCCTGACCAACATGCTG	1	3	3	BCC1	-	.
chrX	394258	394280	chrX:394258-394280	0	TGACATGTTGTCCAGGCTGGTCT	1	3	3	BCC1	-	.
chrX	397025	397044	chrX:397025-397044	0	AAACTAGTCTGGGCAACGTA	2	3	0	ACD2	-	.
chrX	397543	397562	chrX:397543-397562	0	AAAAAAGTCCAGACATGGTT	3	2	0	AD3	-	.
chrX	400550	400569	chrX:400550-400569	0	AGGGATTCCTAGGCTTGCTT	2	2	0	AA1	-	.
chrX	402845	402869	chrX:402845-402869	0	AAACAAGCTATCTATGAAAATGCTT	1	2	5	AC2	-	.
chrX	411312	411337	chrX:411312-411337	0	TGGCTACTTTTAGGCCGGGCATGTTG	1	3	6	ACC2	-	.
chrX	414210	414231	chrX:414210-414231	0	AGTCATGCTGAAAAGCATGTCA	2	3	2	CCD1	-	dELS,CTCF-bound
chrX	418218	418239	chrX:418218-418239	0	GAGCAAACTTAGGAAAATGCCT	1	2	2	AA2	-	.
chrX	426397	426417	chrX:426397-426417	0	AGGCATGTGCCGGGCTAATTT	1	2	1	AD2	-	.
chrX	430141	430163	chrX:430141-430163	0	AGACCAGCCTGGCCAACATGTTG	1	3	3	BCC1	-	.
chrX	431150	431180	chrX:431150-431180	0	GGACGAGCCCGAGACTCCTCAAGAAAAGCCT	1	2	11	AB2	-	.
chrX	431420	431448	chrX:431420-431448	0	GGACATGTTCTCACTCGGAGGACACATTG	1	3	9	ABC2	-	.
chrX	433020	433051	chrX:433020-433051	0	AGACATGTCCCCTGATATTGCTGAGTGTGTCC	2	2	12	AB1	-	.
chrX	442488	442518	chrX:442488-442518	0	GGAGAAGTTTAAACATTCACTAAACTGGCTT	1	2	11	AB3	-	.
chrX	447217	447236	chrX:447217-447236	0	GGGCATGCCCCACCATGCCT	4	2	0	CD	-	.
chrX	454913	454936	chrX:454913-454936	0	AGGGAAGTTTTTCTAAGCAAGTCA	1	2	4	AC2	-	.
chrX	460142	460171	chrX:460142-460171	0	AAACCAGTTACAGGCAAAGTAGGCTAGTTT	1	2	10	BC1	-	.
chrX	460779	460801	chrX:460779-460801	0	AAATATGCCCCTCAAAAAAGTTT	1	2	3	AA2	-	.
chrX	461796	461821	chrX:461796-461821	0	GTGCGTGTCTCAGTGTGGGCATGCCT	2	2	6	BD4	-	.
chrX	461987	462006	chrX:461987-462006	0	GGACATGTGTATACATGTTT	3	2	0	DD2	-	.
chrX	462181	462206	chrX:462181-462206	0	GTGCGTGTCTCAGTGTGGACATGCCT	2	2	6	BD4	-	.
chrX	462374	462393	chrX:462374-462393	0	GGACATGTGTGTACATGTTT	3	2	0	DD2	-	.
chrX	467540	467567	chrX:467540-467567	0	TGACTTGTTCATGCTCAGAAAGTTGTCA	1	3	8	ACC2	-	.
chrX	485773	485795	chrX:485773-485795	0	AACCTTGTATCAGGAGCATGTCT	1	2	3	DD1	-	.
chrX	488406	488427	chrX:488406-488427	0	AGACAATTTATAAAACTTGCCT	1	2	2	AC1	-	.
chrX	491487	491509	chrX:491487-491509	0	GCACATGTCCGGAAGGCAAGCAC	1	2	3	DD3	-	.
chrX	493684	493716	chrX:493684-493716	0	AGACCAGTCTGGCCAACACGGCAAAACCTGCCT	1	2	13	BB2	-	.
chrX	494230	494261	chrX:494230-494261	0	GAGCTTGTCATCAAGAGCCATCTGGCTTCCTC	1	3	12	ACC1	-	.
chrX	500021	500045	chrX:500021-500045	0	GAGGATCCTTTCGGAAAGCAAGTCT	2	2	5	AA1	-	dELS
chrX	503708	503736	chrX:503708-503736	0	AGACTTGCTTATACATAGAAAAGAATTTC	1	2	9	AA1	-	.
chrX	508058	508085	chrX:508058-508085	0	AGTCTTGCCTTGTTGCTGAAGCTGGTTT	1	2	8	BD3	-	.
chrX	516898	516920	chrX:516898-516920	0	GAGGTTGCCCCTAAAACATATTT	1	2	3	AA2	-	.
chrX	521246	521273	chrX:521246-521273	0	AAGAATTCTCTCTTCCAGGAACAAGCCC	2	2	8	AA1	-	.
chrX	521314	521333	chrX:521314-521333	0	AGACATGCCTGGGCAACTAG	3	3	0	ACD2	-	.
chrX	523378	523406	chrX:523378-523406	0	AGATTTGCTTCATTGGACTGAGCATGTTT	2	1	9	A1	-	.
chrX	527033	527056	chrX:527033-527056	0	GAGCAAGTTTAGCCCAGCTGGCTG	1	3	4	BCC1	-	.
chrX	529180	529202	chrX:529180-529202	0	GGACGTGTCTTGCAAACTTGCCA	1	2	3	BC2	-	.
chrX	532078	532108	chrX:532078-532108	0	GGACTAGCAGGAATGTGTCCCCAGCATGCTT	1	3	11	CCD2	-	.
chrX	532129	532156	chrX:532129-532156	0	TAACTTGTCTGAGTATCAGAATTAGCTC	1	2	8	AC2	-	.
chrX	534769	534799	chrX:534769-534799	0	CAGCATGCCCAGGTAATTTTTAAACTTTTTG	1	3	11	ACC1	-	.
chrX	535967	535993	chrX:535967-535993	0	AGGCATCCTGCAGCCCGTAGCAAGTCT	1	3	7	ACC2	-	.
chrX	536706	536726	chrX:536706-536726	0	AGGCCTGTTTTAAAATAGTCC	1	2	1	AB2	-	.
chrX	544371	544393	chrX:544371-544393	0	CAGCATGTTGGTCAGGCTGGTCT	1	3	3	BCC1	-	.
chrX	544552	544576	chrX:544552-544576	0	GGGCAAGTCCAACAGGTACTTCCCC	1	2	5	AD1	-	.
chrX	545711	545739	chrX:545711-545739	0	GAGCAAGCTTCTGCGTTCAGGGCCTGGCC	1	2	9	BD1	-	.
chrX	545957	545978	chrX:545957-545978	0	AAGCTTGCCCCCAAACAGATCT	1	2	2	AB4	-	.
chrX	548743	548765	chrX:548743-548765	0	TGACTAGTTTTCCGAACAGATTT	1	3	3	ABC2	-	.
chrX	551839	551864	chrX:551839-551864	0	AAACATGCACAAACACACACATGCTC	1	2	6	DD2	-	.
chrX	553343	553365	chrX:553343-553365	0	GGGCTAGCTGGATTAACTAATTT	1	3	3	ACC1	-	.
chrX	556475	556506	chrX:556475-556506	0	CAGCTTGTTTTATGGCTCGCCGGAAAAAGCCA	1	3	12	ACC2	-	.
chrX	561003	561029	chrX:561003-561029	0	CAACTAGCTGGGATGACAGGCATGCAC	1	3	7	CCD1	-	.
chrX	566953	566972	chrX:566953-566972	0	AGATAAGTCCAGACATGATT	3	2	0	AD3	-	.
chrX	567728	567759	chrX:567728-567759	0	GAACTAGTTTACAGTCCCAGGAAGACTCATTT	1	2	12	AB4	-	.
chrX	574064	574091	chrX:574064-574091	0	TGACTTGTTTCTTTAAAAAAACTAAACT	1	3	8	ACD2	-	.
chrX	574095	574124	chrX:574095-574124	0	TGACTTGCTTCTTAAAAGAAAAACAAGCAC	1	2	10	CD	-	.
chrX	575081	575107	chrX:575081-575107	0	ATTCATGCCCCACCTCAGGGCTTGTTC	1	2	7	DD4	-	.
chrX	576815	576838	chrX:576815-576838	0	GAGTTAGCCCTTTTGAACAAACTT	1	2	4	AA2	-	.
chrX	578608	578635	chrX:578608-578635	0	GGACCTGTTTAGTGTTCAGAGCTTGCTG	1	2	8	BC2	-	.
chrX	583441	583473	chrX:583441-583473	0	AAACTTGCATTCTGGGTCTTCATAAAGAAGTTT	1	2	13	AD2	-	.
chrX	596901	596926	chrX:596901-596926	0	GCCCTTGCTCTAGGGAAAGCAAGTTC	1	2	6	DD4	-	.
chrX	601111	601134	chrX:601111-601134	0	TCTCTTGCTTGGCAAGACAAGCTC	1	3	4	CDD2	-	.
chrX	601361	601383	chrX:601361-601383	0	AGTCATGCTTTACAAACGAGTCT	1	2	3	BD2	-	.
chrX	606449	606470	chrX:606449-606470	0	TGACAAGTCTCTGAAGATGTTT	1	2	2	AC2	-	.
chrX	610601	610621	chrX:610601-610621	0	AAACAAGCCCAAAACAGGCCA	1	2	1	BC3	-	.
chrX	611093	611114	chrX:611093-611114	0	GAGCCTGCTCCCAGACAAATCT	1	2	2	AB3	-	.
chrX	615918	615940	chrX:615918-615940	0	AGACCAGCCTGGCCAACATGCTG	1	3	3	BCC1	-	.
chrX	618016	618040	chrX:618016-618040	0	AAACATGTCCCCCAAAGACACCTTA	1	3	5	ABC2	-	.
chrX	618812	618834	chrX:618812-618834	0	GGACAAGTGCCCTGAGCTAGACT	1	2	3	DD2	-	.
chrX	619348	619380	chrX:619348-619380	0	GGTCAAGTTCCCCAGTGAGCGCAGGGCATGACC	1	2	13	DD3	-	.
chrX	624951	624973	chrX:624951-624973	0	AAGATTGCTTTTGGAGCTTTCCT	1	2	3	AA2	-	.
chrX	627295	627327	chrX:627295-627327	0	GAAAAAGCTCTCGTCTGGATTTCTAACATGTTA	1	3	13	ACC1	-	dELS
chrX	637500	637520	chrX:637500-637520	0	AGACAAATCGGGGACAAGCTG	1	3	1	ACC2	-	.
chrX	638646	638676	chrX:638646-638676	0	AAGCTTCCGTGTTGGGTTCAAGAGCAAGTTC	1	2	11	AD1	-	.
chrX	641488	641510	chrX:641488-641510	0	AGACCAGCCTGACCAACATGCTG	1	3	3	BCC1	-	.
chrX	652894	652913	chrX:652894-652913	0	GGGCAAACGCAGGCAAGTTC	2	2	0	AD1	-	dELS,CTCF-bound
chrX	653443	653471	chrX:653443-653471	0	TAGCTTGTTGCCAATCACAAAGAATGTTT	1	3	9	ACC2	-	.
chrX	653597	653616	chrX:653597-653616	0	AGACTTCTCTGGACTTGACC	2	2	0	AD2	-	dELS
chrX	653762	653792	chrX:653762-653792	0	TAACATGTCCTTCTGTTTCTGAGGCTTCTGT	1	3	11	ACD2	-	dELS
chrX	653929	653958	chrX:653929-653958	0	AAAGTTGTTTTAAACTTTGCAAGCATGCCT	2	1	10	A1	-	dELS
chrX	657145	657164	chrX:657145-657164	0	GAGCAAGCCTCAGCTTTCTG	3	3	0	ACC1	-	.
chrX	658449	658472	chrX:658449-658472	0	AGGCATGTTCTCAAAAAGAACTCT	2	2	4	AA1	-	.
chrX	659278	659305	chrX:659278-659305	0	GATCTTGCTTTGCTGCTGAGGCTGGTCT	1	2	8	BD3	-	.
chrX	660537	660561	chrX:660537-660561	0	AGGCAAGCTTCTCAACAGAATGTCT	1	2	5	AC1	-	.
chrX	662020	662039	chrX:662020-662039	0	GAGCAAACTTAAAATTGTCT	1	2	0	AA2	-	.
chrX	671075	671095	chrX:671075-671095	0	AGACTTTCTTTGAACTTTTTC	1	2	1	AA2	-	.
chrX	674809	674831	chrX:674809-674831	0	TGCCATGTTGGCCAGGCTTGTCT	1	3	3	CCD1	-	.
chrX	677680	677699	chrX:677680-677699	0	AGGCAGGCCCGGTCTTGTCT	1	2	0	BD2	-	.
chrX	684342	684371	chrX:684342-684371	0	ATGCTTGCTTGGACCAGTATAAGCATGCCA	1	2	10	CD	-	.
chrX	686948	686976	chrX:686948-686976	0	GAACATGCTTTTATTTAATCAGCATTTTA	1	3	9	ACC1	-	.
chrX	689203	689227	chrX:689203-689227	0	GGACCTGTCACCCCGGAGCTTGTCC	1	2	5	BC1	-	.
chrX	700135	700162	chrX:700135-700162	0	GGTCTTGCTTTGTTGCCCAGGCTGGTCT	1	2	8	BD3	-	.
chrX	701420	701448	chrX:701420-701448	0	AAACTTGTCAAATGGGTTGGGACCTGTCT	1	2	9	BC2	-	.
chrX	703378	703410	chrX:703378-703410	0	AAACCAGTTTTGATAATCCTGTCAAACTTTCCT	1	2	13	AB3	-	.
chrX	703687	703715	chrX:703687-703715	0	AAACTGGTTTCCAGGCTGGAAACCAGTTT	1	2	9	BB2	-	dELS
chrX	710225	710247	chrX:710225-710247	0	GGACATGTCTTTGGGGGATCCCC	2	2	3	AA1	-	.
chrX	710558	710586	chrX:710558-710586	0	GAACATTTTTGAAGAGGTGGGCCATGCCT	1	2	9	AD2	-	.
chrX	710886	710914	chrX:710886-710914	0	AGACATGTTTCACCCAAAGGAGCTACACC	1	2	9	AD4	-	.
chrX	716899	716923	chrX:716899-716923	0	AGGCTTGTTTGCACAGAACATTACA	1	3	5	ACD2	-	.
chrX	723434	723453	chrX:723434-723453	0	TTGCCTGCCTAAACATGCTC	3	3	0	BCD1	-	.
chrX	723775	723799	chrX:723775-723799	0	GGATTTGCCTCTTCTGGACACGTTT	1	2	5	AB3	-	CTCF-only,CTCF-bound
chrX	729999	730027	chrX:729999-730027	0	AGACATGTCCAGGCACTGCTAACATCCTG	1	3	9	ACC1	-	.
chrX	731866	731896	chrX:731866-731896	0	GAACATTCTCGTCACCCCAAAAGGCAACCCT	1	2	11	AA2	-	.
chrX	741229	741255	chrX:741229-741255	0	GAGGATGTTTCTAGAGGAGACTAGCAT	1	2	7	AD3	-	.
chrX	745603	745623	chrX:745603-745623	0	AGACAAGCTTTCACCATGTTG	1	3	1	CCD2	-	.
chrX	746601	746626	chrX:746601-746626	0	AAACTAGTCTTCCAGGAAACTGGTCC	1	1	6	B1	-	.
chrX	747083	747107	chrX:747083-747107	0	GAGCTTGTTTACCTGCAACTAGATT	1	2	5	CD	-	.
chrX	748308	748336	chrX:748308-748336	0	TCGCAAGTTCAGGAGTTCAAGACTAGCCT	1	2	9	CD	-	.
chrX	759197	759216	chrX:759197-759216	0	GGACTAGCTAAAGCAGGTCT	3	2	0	BC2	-	.
chrX	766266	766288	chrX:766266-766288	0	AGACAAGCCTGGGAAACATCACA	1	3	3	ACD2	-	.
chrX	766403	766425	chrX:766403-766425	0	AGACAAGCCTGGGAAACATCACA	1	3	3	ACD2	-	.
chrX	769925	769953	chrX:769925-769953	0	GGACCTCCCTGCTGCTAACAAGCATGCCT	2	2	9	AB1	-	dELS,CTCF-bound
chrX	774493	774522	chrX:774493-774522	0	GGGGTTGTTCTCCGGACATAAAACTAATTT	1	2	10	AA2	-	.
chrX	775682	775712	chrX:775682-775712	0	GAGCATATTGGCTGGGCCCGGTGGCTTGCCC	1	3	11	ACC2	-	.
chrX	776754	776786	chrX:776754-776786	0	GAGCATGTTTAATTGATTAGTCAGAGTCTGTCC	2	2	13	AB1	-	dELS
chrX	778526	778545	chrX:778526-778545	0	GGAATTGTCCAGAAAAGCCC	1	2	0	AA2	-	.
chrX	784786	784814	chrX:784786-784814	0	TCGTTAGTTCTCTTAAGTTGAACTTGCTC	1	3	9	ACD1	-	.
chrX	787997	788027	chrX:787997-788027	0	AAGCTTCCCCCTCTCAGTTTCAGAAATGCCC	1	2	11	AA2	-	.
chrX	788567	788599	chrX:788567-788599	0	GACCAAGTTTGACCATGTTGGCCAGGCTGGTCT	1	2	13	BD3	-	.
chrX	788945	788971	chrX:788945-788971	0	AGACAAGCTGAACCCCTAAGCTAGTAC	1	2	7	CD	-	.
chrX	789335	789359	chrX:789335-789359	0	TGGCCTGTTTCCCCAAGGCAAGCCG	1	3	5	BCC1	-	dELS
chrX	789811	789833	chrX:789811-789833	0	CAGCATGTTGGCCAGGCTGGTCT	1	3	3	BCC1	-	.
chrX	800125	800144	chrX:800125-800144	0	GAACATGTATGTACATGTTT	3	2	0	DD2	-	.
chrX	807182	807204	chrX:807182-807204	0	AGACCAGCCTGGCCAACATGCTG	1	3	3	BCC1	-	.
chrX	808492	808515	chrX:808492-808515	0	AAGCAAATCTTAGAGGACATCCTT	1	2	4	AA2	-	.
chrX	812839	812858	chrX:812839-812858	0	AAATTAGCTCAGACATTTTC	1	2	0	AA2	-	.
chrX	817811	817841	chrX:817811-817841	0	TAGCATGTCCAGAATCTTTCGGAACAGGTGC	1	3	11	BCD2	-	.
chrX	821378	821406	chrX:821378-821406	0	AGGCGAGTTTCCTTCCGTTGGACATACCC	2	2	9	AB3	-	.
chrX	826316	826336	chrX:826316-826336	0	GGACATTTCTGAAACTTTCCC	1	2	1	AA2	-	.
chrX	830972	830999	chrX:830972-830999	0	GGGCTCCCCCGGCCCTCCAGGCATGTCT	2	2	8	AB1	-	.
chrX	831229	831258	chrX:831229-831258	0	AGAATTGCCTCTACCTTATTAAACATCTCC	1	2	10	AA2	-	.
chrX	832679	832703	chrX:832679-832703	0	GGGCAAGACCAAAGAAGGCAAGGCT	1	2	5	DD2	-	.
chrX	834236	834257	chrX:834236-834257	0	TGACAAGTCTTGGAAGATGTTG	1	3	2	ACC2	-	.
chrX	846697	846723	chrX:846697-846723	0	AGACATTCCCCGGGCCTGGGGAAGCCT	1	2	7	AA2	-	.
chrX	851110	851137	chrX:851110-851137	0	CAGCTTGTCATATTAGAGGGGATTGTCC	1	3	8	ACC2	-	dELS
chrX	851376	851400	chrX:851376-851400	0	AGGCAACTCTCATTAAGATAAGTTC	1	2	5	AA2	-	.
chrX	866546	866567	chrX:866546-866567	0	AGACATGTCCATAGACCATTTC	2	2	2	AB1	-	.
chrX	869888	869917	chrX:869888-869917	0	AGACATGTTTTTGAAGGAAACGGAAAGTCA	1	3	10	ACC2	-	.
chrX	870033	870055	chrX:870033-870055	0	AGCCTAGTTTTCAAGATTAGCCC	1	2	3	AD2	-	.
chrX	871888	871914	chrX:871888-871914	0	AAATTAGCTTTTACAGGAGGATTGCTC	1	2	7	AA2	-	.
chrX	874356	874387	chrX:874356-874387	0	AAATCAGCCTCCCTTTACCCAGGAACATGTCC	1	2	12	AB4	-	dELS
chrX	878764	878786	chrX:878764-878786	0	CTGCAAGCTCATCAAGCTTGTTA	1	3	3	CCD1	-	.
chrX	878800	878828	chrX:878800-878828	0	AAGTATGCCCTTGGTTTATATGCTTGTTT	1	2	9	AD2	-	.
chrX	886045	886067	chrX:886045-886067	0	AGACCAGCCTGGCCAACATGTTG	1	3	3	BCC1	-	.
chrX	887812	887839	chrX:887812-887839	0	AGAGATGCTGTCTTTGATGGGCAAGCCC	1	2	8	AC1	-	.
chrX	889872	889892	chrX:889872-889892	0	GAGGAAGCCCTGAGCTAGACT	1	2	1	AD3	-	.
chrX	891717	891736	chrX:891717-891736	0	GGATGAGCTCAAGCATGCTC	4	2	0	AB4	-	.
chrX	894206	894231	chrX:894206-894231	0	AGACTAGATTCTCTTGGAAAAAGTCT	1	2	6	AD2	-	.
chrX	895816	895848	chrX:895816-895848	0	TGGCAAGTCTCTTGAATGACCTCAAACATTTGT	1	3	13	ACD2	-	DNase-H3K4me3
chrX	896922	896945	chrX:896922-896945	0	AAACTTCCCTCTTGATGCAAGTTC	1	2	4	AD2	-	.
chrX	896985	897006	chrX:896985-897006	0	AGGCATGTTTCTAGAATATTCC	2	2	2	AA1	-	.
chrX	899170	899195	chrX:899170-899195	0	AAGCAAATTTCCATGTGAGCACGCCC	1	2	6	AB2	-	.
chrX	906955	906985	chrX:906955-906985	0	CACCATGCCCCATTAATTTTTAAACATGTTT	1	2	11	CD	-	.
chrX	916113	916138	chrX:916113-916138	0	GGACATCATCTAGAGAAGGCTTGCTC	2	2	6	AD1	-	.
chrX	922780	922802	chrX:922780-922802	0	CACCATGTTGGCCAGGCTAGTCT	1	3	3	CCD1	-	.
chrX	928596	928627	chrX:928596-928627	0	ATGCTTGCCTCTCTTGTTGCCCAGACATCTCC	1	2	12	AD3	-	.
chrX	941134	941159	chrX:941134-941159	0	GGCCAGGCTTAATGGGGAACATGTCT	2	2	6	BD1	-	.
chrX	948445	948474	chrX:948445-948474	0	GAACATGACTCAGGAAAACAAAGCAAGTCC	1	1	10	D2	-	.
chrX	951193	951222	chrX:951193-951222	0	CAGCCAGTTTTAGGTTTTTAAAACAAGCCT	1	2	10	BC3	-	.
chrX	951306	951333	chrX:951306-951333	0	AGACCAGCCTGGACAACAGGGCAAGACC	1	2	8	BD3	-	.
chrX	951885	951907	chrX:951885-951907	0	AAAAATGTTTGCAAGAAAAGTTT	1	2	3	AA2	-	.
chrX	952021	952053	chrX:952021-952053	0	CTGAAAGCCTTCTGGCCAATTATAGACAAGCTC	1	3	13	ACD1	-	.
chrX	952289	952320	chrX:952289-952320	0	AAGATTGTCTCTCGTTTTCCCCAGAAAAGCTC	1	2	12	AA2	-	.
chrX	956110	956136	chrX:956110-956136	0	AAACTAACTTCTCCCTGGGGCTTTCCC	1	2	7	AA2	-	.
chrX	956537	956568	chrX:956537-956568	0	GGGCTTGCTTCTGTCCCTTTCTGGGTATCTCC	2	2	12	AA1	-	.
chrX	959557	959586	chrX:959557-959586	0	AAACATGCCTTTTTAATTGAGGGAAAATCT	2	2	10	AA1	-	.
chrX	960378	960399	chrX:960378-960399	0	AAAATAGCCTGGAAACATTTCT	1	2	2	AA2	-	.
chrX	961191	961215	chrX:961191-961215	0	CGGCTTGCCTGTGCATGGCTAACTC	1	3	5	ACC1	-	.
chrX	963325	963345	chrX:963325-963345	0	TGACTTGCCTTGAACACCTCT	1	3	1	ABC2	-	.
chrX	964240	964260	chrX:964240-964260	0	TGACTTGCCTCAAACACCTCT	1	3	1	ABC2	-	.
chrX	968342	968367	chrX:968342-968367	0	AGGCTTTCTCTAAAACAGGCATCCCT	1	2	6	AA2	-	dELS
chrX	969430	969457	chrX:969430-969457	0	GAGCATGCCAGAGTCTTGGAGGATGCCA	1	3	8	ACC2	-	dELS
chrX	972499	972520	chrX:972499-972520	0	AGGCATTTTTGGAAGGAAGTTT	1	2	2	AA2	-	.
chrX	977556	977582	chrX:977556-977582	0	AGACACTTCTGAGCTCTGGACTTGCTT	1	2	7	AB1	-	.
chrX	983141	983160	chrX:983141-983160	0	GGACTTGTGTGAGCTTATTT	2	2	0	AD2	-	DNase-H3K4me3
chrX	984157	984189	chrX:984157-984189	0	TGGTTTGCTCACTCTTCAGTTCTCAGCATGTCC	1	3	13	ACC1	-	.
chrX	989858	989886	chrX:989858-989886	0	AGGCTTTTCTCTTTAATGAAAACCAGCCC	1	2	9	AB2	-	pELS
chrX	989946	989970	chrX:989946-989970	0	AGACAAGCCAGCTGGGAGCTTGCAC	1	2	5	CD	-	.
chrX	994323	994348	chrX:994323-994348	0	AAGACTGTTTAGCAGGAAACATGTCC	1	2	6	AB4	-	.
chrX	1001352	1001379	chrX:1001352-1001379	0	AAACACGCCCAAAATGAGAAGCTTGTCT	1	1	8	B2	-	.
chrX	1001390	1001419	chrX:1001390-1001419	0	AGAGATGCTTTGTGTGCTTTAGAGATGTTT	1	2	10	AA2	-	.
chrX	1004236	1004260	chrX:1004236-1004260	0	CAACAAGTTCATCACAGACTTGTGA	1	3	5	CCD1	-	.
chrX	1006407	1006435	chrX:1006407-1006435	0	AGGCATGCACCACCACACCGGGCTAATTT	1	2	9	AD2	-	.
chrX	1009412	1009443	chrX:1009412-1009443	0	AAGCTTCTTTTTTTTGAGATGGAGTCTTGCTC	1	2	12	AD2	-	.
chrX	1015239	1015269	chrX:1015239-1015269	0	GACCAGGTTTAGCTGTTGGCCAAGCTAGTCT	1	2	11	BD1	-	.
chrX	1022313	1022343	chrX:1022313-1022343	0	GCACGTGTTTACCTATGTAGCAAACTTGCCC	1	2	11	BD4	-	.
chrX	1026534	1026564	chrX:1026534-1026564	0	AGACAACTCCGGCTCAGGAACAAAGATGTTT	1	2	11	AA2	-	dELS
chrX	1028376	1028400	chrX:1028376-1028400	0	GGGGATGCCTTTGCAAAGGTAGCCT	1	2	5	AA2	-	.
chrX	1034863	1034895	chrX:1034863-1034895	0	AGGCAGGTCTGCATGGCTAGCGGGGTCAAGCTC	1	2	13	BD2	-	.
chrX	1034908	1034929	chrX:1034908-1034929	0	AAGAATGCTCCAAGACATGCTC	2	1	2	A1	-	.
chrX	1038022	1038044	chrX:1038022-1038044	0	AAGCCAGCCTGGCCAACATGCTG	1	3	3	BCC1	-	.
chrX	1039834	1039861	chrX:1039834-1039861	0	AAACTGGCCTCCACCTCCAAGTTAGCTT	1	2	8	AB2	-	.
chrX	1039888	1039915	chrX:1039888-1039915	0	AAGTTAGCCTCCACCTTCAAGTTAGCCT	1	2	8	AA2	-	.
chrX	1039999	1040026	chrX:1039999-1040026	0	AAACAGGCCTCCACCTCCAAGTTAGCCT	1	2	8	AB2	-	.
chrX	1040226	1040253	chrX:1040226-1040253	0	AAGCTGGCCTCTACCTCCAAGCTGGCTC	1	2	8	BB2	-	.
chrX	1041186	1041206	chrX:1041186-1041206	0	GGGCTTGTTCTAAACAAGGTG	1	2	1	CD	-	.
chrX	1043922	1043953	chrX:1043922-1043953	0	GAAAATGCTCTGTCTTACCAATAAGAAAGCTT	1	2	12	AA2	-	.
chrX	1044060	1044091	chrX:1044060-1044091	0	AAACTTTTTTTTTTTGAGACGGAGCCTTGCTC	1	2	12	AD2	-	.
chrX	1048960	1048990	chrX:1048960-1048990	0	AAACTACTCTCCTATTGACGTTGACTAGTCT	1	2	11	AC2	-	.
chrX	1050672	1050694	chrX:1050672-1050694	0	AAACGTGCCCAACAGGCAAATCC	1	2	3	AB3	-	.
chrX	1051313	1051344	chrX:1051313-1051344	0	AAGCTTGTCGCGTGTCTCATACTCACAAGTTT	1	3	12	CCD2	-	.
chrX	1055946	1055974	chrX:1055946-1055974	0	GGGTTTCTCCATGTTGGCCAGGCTAGTCT	1	2	9	AA1	-	.
chrX	1056852	1056871	chrX:1056852-1056871	0	GGCCAAGTCTGGGAAAGCTT	2	2	0	AD2	-	.
chrX	1063217	1063245	chrX:1063217-1063245	0	AAACTAGCCGGGTGTGGTGGTGCATGCCT	1	2	9	CD	-	.
chrX	1068396	1068418	chrX:1068396-1068418	0	CAGCATGTTGGTCAGGCTGGTCT	1	3	3	BCC1	-	.
chrX	1070054	1070080	chrX:1070054-1070080	0	GGGTTTGTCCCAAATATAAACTTTCTT	1	2	7	AA2	-	.
chrX	1072405	1072433	chrX:1072405-1072433	0	GGGTTTCTCCATGTTGGCCAGGCTAGTCT	1	2	9	AA1	-	.
chrX	1076991	1077012	chrX:1076991-1077012	0	GGGCTTGATTCAAGACAAGTTC	1	1	2	D2	-	dELS,CTCF-bound
chrX	1077347	1077370	chrX:1077347-1077370	0	GGGCAGGCTTTGAAAGACTTCCCC	1	2	4	AB2	-	dELS
chrX	1084928	1084953	chrX:1084928-1084953	0	GGGCAATCTTCACGCAGAGATTGCTT	1	2	6	AA2	-	dELS
chrX	1085152	1085178	chrX:1085152-1085178	0	AAGTATGTCTCAAACTCAGGGTTGTTT	1	2	7	AA2	-	dELS
chrX	1086769	1086792	chrX:1086769-1086792	0	GGTCATGCCCCGTTGAGCTAGATT	1	2	4	DD3	-	dELS
chrX	1089917	1089939	chrX:1089917-1089939	0	TGACATGCTCTGGAAAATAGTTT	1	2	3	AC2	-	.
chrX	1100633	1100655	chrX:1100633-1100655	0	TACTTTGTTTGACAAACATGCTT	1	3	3	ACD1	-	.
chrX	1103287	1103315	chrX:1103287-1103315	0	AAACTTGCTTTAAAAAATAACAGTAGCCC	1	2	9	AD1	-	.
chrX	1105414	1105438	chrX:1105414-1105438	0	AAGCATGCTTTCAGGAAACATGTTG	2	1	5	C1	-	.
chrX	1106979	1107008	chrX:1106979-1107008	0	AGGGATGTCAGCCACGCTCGCAGCTAGCTC	1	3	10	ACC1	-	.
chrX	1111900	1111928	chrX:1111900-1111928	0	CAGCTTGCCCTTCTCCCGGCAGCTTCTCT	1	3	9	ACC1	-	.
chrX	1112345	1112369	chrX:1112345-1112369	0	AAACATGCACACTTAAAAGATGCCT	1	2	5	AD2	-	.
chrX	1115616	1115638	chrX:1115616-1115638	0	AGACCAGCCTAGTCAACATGTTC	1	2	3	BC2	-	.
chrX	1115751	1115773	chrX:1115751-1115773	0	AGACCAGCCTGGTCAACATGTTC	1	2	3	BC2	-	.
chrX	1118166	1118197	chrX:1118166-1118197	0	AGAGAGGCTTTCAGAACATAGAAAACTTGTTT	1	2	12	AB1	-	.
chrX	1120414	1120444	chrX:1120414-1120444	0	TAGCATGCTCTGGACAGCCAGAAACTGGATC	1	3	11	BCD2	-	dELS,CTCF-bound
chrX	1121597	1121623	chrX:1121597-1121623	0	AGGTCTGCCTGCAGGGAGAACATGTTG	1	3	7	ABC1	-	.
chrX	1124750	1124780	chrX:1124750-1124780	0	AGGCTTGTCCAAGGTCTCCAGAGACCGGCTT	1	2	11	BB1	-	.
chrX	1131536	1131566	chrX:1131536-1131566	0	AGGCATGGTCCTGAGATGTCAGGACAAATTT	1	2	11	AD2	-	.
chrX	1132933	1132961	chrX:1132933-1132961	0	AAACTAGCCGGGCGTGGTGGCGCATGCCT	1	2	9	CD	-	.
chrX	1134307	1134334	chrX:1134307-1134334	0	AGGCTAGTGTGCACACACCGACAAGCTA	1	3	8	CCD2	-	.
chrX	1151146	1151165	chrX:1151146-1151165	0	GAGCATCTCTGGGCTCGCCC	2	2	0	AB2	-	.
chrX	1154027	1154056	chrX:1154027-1154056	0	AAGCAAGCCCGCTCTGAATCACAGTTGCCC	1	2	10	AD1	-	.
chrX	1157768	1157800	chrX:1157768-1157800	0	AAACAAGTTACCAGTAAAACTGAAGGCTTTTCT	1	2	13	AC2	-	dELS,CTCF-bound
chrX	1157811	1157833	chrX:1157811-1157833	0	AGACCAGTTTTACAGACAAGCAT	1	2	3	BD3	-	dELS,CTCF-bound
chrX	1171509	1171541	chrX:1171509-1171541	0	AAACCACCCTATGGTGGGAGGTGAGACATGTTT	2	2	13	AB1	-	.
chrX	1185860	1185882	chrX:1185860-1185882	0	GAACATGCTCTGCGGGGCTGTTT	2	2	3	AB1	-	.
chrX	1191245	1191264	chrX:1191245-1191264	0	AGACATCCCTGGACATCTTT	1	2	0	AA2	-	.
chrX	1192247	1192271	chrX:1192247-1192271	0	TGGGAAGTCAGAGTTGGACATGCTT	1	3	5	ACC1	-	.
chrX	1197448	1197478	chrX:1197448-1197478	0	GGAGGTGTTTACAGCATATGAGAGCTTGCTT	1	2	11	AB4	-	.
chrX	1198102	1198121	chrX:1198102-1198121	0	GAGCTTGCTCAGACACACCC	3	2	0	AB4	-	.
chrX	1200918	1200939	chrX:1200918-1200939	0	GGACATGTTCTGGGAAATGCAT	2	2	2	AD1	-	.
chrX	1204053	1204080	chrX:1204053-1204080	0	AAACCAGCCTGGGCAACAGAGCAAGACC	1	2	8	BD3	-	.
chrX	1205406	1205425	chrX:1205406-1205425	0	CGACTTGCGAGAGCTTGCTT	2	3	0	CCD2	-	dELS
chrX	1205450	1205482	chrX:1205450-1205482	0	AAGGAAGTACTGAAAAGCATGCTGAGCTTGCTT	1	2	13	AD1	-	dELS
chrX	1205512	1205531	chrX:1205512-1205531	0	CGACTTGCGAGAGCTTGCTT	2	3	0	CCD2	-	dELS
chrX	1205715	1205734	chrX:1205715-1205734	0	CGACTTGCTAGAGCTTGCTT	4	2	0	CC	-	dELS
chrX	1205759	1205791	chrX:1205759-1205791	0	AAGGAAGTACTGAAAAGCATGGTGAGCTTGCTT	1	2	13	AD1	-	dELS
chrX	1205821	1205840	chrX:1205821-1205840	0	TGACTTGCATGAGCTTGCTT	3	2	0	CD	-	dELS
chrX	1205866	1205897	chrX:1205866-1205897	0	AAGGAAGTACGAAAAGCATGGTGAGCTTGCTT	1	2	12	AD1	-	dELS
chrX	1215183	1215206	chrX:1215183-1215206	0	GAGCTGGTTGGAACAGACATGTCA	1	3	4	BCC2	-	dELS
chrX	1225834	1225856	chrX:1225834-1225856	0	CACCATGTTGGCCAGGCTAGTCT	1	3	3	CCD1	-	.
chrX	1232088	1232120	chrX:1232088-1232120	0	AAAGAAGCTTTCGAAGTTAAATGAGACCTGTCT	1	2	13	AB2	-	dELS
chrX	1234116	1234141	chrX:1234116-1234141	0	AAAATATTTTGCCCCCAAACATGTTC	2	2	6	AA1	-	.
chrX	1237166	1237196	chrX:1237166-1237196	0	GAACTTTCCCTACCATGTTTGAGAAATGTCC	1	2	11	AA2	-	.
chrX	1237464	1237486	chrX:1237464-1237486	0	CAGCATGTTGGCCAGGCTGGTCT	1	3	3	BCC1	-	.
chrX	1242981	1243011	chrX:1242981-1243011	0	GTGCTTGCTTTCGGGGTGTGAGAATATGCCC	1	2	11	AD2	-	dELS
chrX	1243683	1243714	chrX:1243683-1243714	0	AAGCAAGCTACCTAGATTTTCACAGCTGGTTC	1	3	12	BCC1	-	.
chrX	1243892	1243918	chrX:1243892-1243918	0	GGGCTTGGCTCAACAGGGAGGTAGTTC	1	2	7	AD2	-	.
chrX	1246444	1246466	chrX:1246444-1246466	0	GGGGATCCCCCAAAGACATGTCC	2	2	3	AA1	-	.
chrX	1249596	1249623	chrX:1249596-1249623	0	GAGCTTGTTAAAGCCTGAAGGTAAGCCG	1	3	8	ACC2	-	dELS,CTCF-bound
chrX	1252436	1252463	chrX:1252436-1252463	0	AGGCTTATCTGAGTCCTCAGACTTCTCT	1	2	8	AA2	-	.
chrX	1256798	1256822	chrX:1256798-1256822	0	GAGCAGGCTTCAGAGAGACTAGATT	1	2	5	BD2	-	.
chrX	1258029	1258054	chrX:1258029-1258054	0	AGATAAGTTTTTTTATAAAATTGCCC	1	2	6	AA2	-	.
chrX	1258489	1258508	chrX:1258489-1258508	0	GGGCATGTCGCTGCATGCCT	3	3	0	CCD2	-	dELS
chrX	1267485	1267516	chrX:1267485-1267516	0	AGACAAGTGTGTGTGTGCCATTGTGCTTGTTT	1	2	12	DD2	-	.
chrX	1268006	1268035	chrX:1268006-1268035	0	AGACAAGTGTGTGTGCCATTGTGCTTGTTT	1	2	10	DD2	-	.
chrX	1268503	1268530	chrX:1268503-1268530	0	AAACATGCACACGCGTGCAAGCATGTGT	1	2	8	DD2	-	.
chrX	1268911	1268940	chrX:1268911-1268940	0	GAGCATGTCGAGTCACCCGGGTACATGTTT	1	2	10	CD	-	PLS,CTCF-bound
chrX	1269751	1269783	chrX:1269751-1269783	0	GATCTTGCCCAAGAAAGAACTGGAGGCAAGTTC	1	1	13	D1	-	pELS
chrX	1272143	1272172	chrX:1272143-1272172	0	AGGGTTGTTCCATATTGGTCAGGCTGGTCT	1	2	10	AB3	-	.
chrX	1276767	1276790	chrX:1276767-1276790	0	AGTCTTGTCTGGGGAGGCATATCC	1	2	4	AD3	-	.
chrX	1277988	1278012	chrX:1277988-1278012	0	AAAAAATTTCAGGGCGAGCAAGTTT	1	2	5	AA1	-	.
chrX	1278692	1278716	chrX:1278692-1278716	0	AAAAAAATTCAGGGCAAGCAAGTTT	1	2	5	AA1	-	.
chrX	1281601	1281629	chrX:1281601-1281629	0	AGAGTAGTTTCACTGCCCTAAACATCCTC	1	2	9	AA2	-	pELS
chrX	1282623	1282648	chrX:1282623-1282648	0	AGGAATGTCCTGGGAGAGGCAACCTT	1	2	6	AA2	-	.
chrX	1282700	1282726	chrX:1282700-1282726	0	CACCATGCTTCTCCTGGTGACAAGCCT	1	3	7	CCD1	-	.
chrX	1284400	1284427	chrX:1284400-1284427	0	GATCTTGCTATGTTGCCAAGACTAGTTT	1	2	8	CD	-	.
chrX	1284629	1284656	chrX:1284629-1284656	0	GATCTTGCTATGTTGCCAAGACTAGTTT	1	2	8	CD	-	.
chrX	1284989	1285019	chrX:1284989-1285019	0	AAACATCTCCATGTGGAGAAGGAGCAAGCTG	1	2	11	AC2	-	.
chrX	1303436	1303458	chrX:1303436-1303458	0	CACCATGTTAGTGAGGCTTGTCT	1	3	3	CCD1	-	.
chrX	1312360	1312389	chrX:1312360-1312389	0	CAGCATGCTTATCCAGGTAAGAACATGCTG	1	2	10	CC	-	.
chrX	1313223	1313255	chrX:1313223-1313255	0	AAACCAGCCTGGCCAACGTGGTGAAACTCGTCT	1	2	13	BB2	-	.
chrX	1316519	1316545	chrX:1316519-1316545	0	AGACTTCCCTTTGGGTAAGGCTAGGTC	1	2	7	AD2	-	.
chrX	1316580	1316606	chrX:1316580-1316606	0	AGGTATGTCCTGGAGATGGGCTTGGCC	1	2	7	AD3	-	dELS,CTCF-bound
chrX	1316760	1316783	chrX:1316760-1316783	0	AGTCATGCCGTGGGGAGCAAGTTC	1	2	4	CD	-	dELS,CTCF-bound
chrX	1317440	1317469	chrX:1317440-1317469	0	GGGCTTTCTCCACATCAGTCAGGCTGGTCT	1	2	10	AB2	-	.
chrX	1320224	1320246	chrX:1320224-1320246	0	CAGCATGTTGGTCAGGCTGGTCT	1	3	3	BCC1	-	.
chrX	1321317	1321343	chrX:1321317-1321343	0	AAATTAGCCGGGCGACGTGGCAAGCTC	1	3	7	ACC1	-	.
chrX	1321808	1321839	chrX:1321808-1321839	0	TATGATGCCTCTGAATGGCCACAAACTTGCCC	1	3	12	ACD1	-	dELS
chrX	1323683	1323702	chrX:1323683-1323702	0	AGGCTAGCCTGGGCAACATA	2	3	0	ACD2	-	.
chrX	1328035	1328062	chrX:1328035-1328062	0	GGGCTAGTTCCTGGCTCCAGGCAGCCTT	1	2	8	AB4	-	dELS,CTCF-bound
chrX	1328132	1328154	chrX:1328132-1328154	0	GGGCTTTCCTGGCGAACTTTCCC	1	2	3	AA2	-	dELS,CTCF-bound
chrX	1333625	1333647	chrX:1333625-1333647	0	CAGCATGTTGGTCAGGCTGGTCT	1	3	3	BCC1	-	.
chrX	1341458	1341483	chrX:1341458-1341483	0	AGACATGGCTACATAGAGGCATGCAC	1	2	6	DD2	-	.
chrX	1346238	1346257	chrX:1346238-1346257	0	AGACTAGTCTGGGCAACATG	2	3	0	ACD2	-	.
chrX	1361427	1361457	chrX:1361427-1361457	0	AGGCATGTCTTACATGTCAGCGGGCAAGACA	1	2	11	CD	-	.
chrX	1381838	1381858	chrX:1381838-1381858	0	AGCCTAGTTTTCAACAAGTTT	1	2	1	CD	-	.
chrX	1383155	1383181	chrX:1383155-1383181	0	GCACATGCCACCACGCCCGGCTAGCTT	1	3	7	CCD1	-	.
chrX	1383511	1383539	chrX:1383511-1383539	0	GGGCTTCTCCATGTTGGTCAGGCTGGTCC	1	2	9	AB2	-	.
chrX	1387391	1387421	chrX:1387391-1387421	0	GTGCGTGTTCTTGGGGTCGGGGAGCATGCCT	2	2	11	BD4	-	dELS,CTCF-bound
chrX	1391037	1391064	chrX:1391037-1391064	0	GGTCTTGCTCTGTTGCCCAGGCTGGTCT	1	2	8	BD3	-	.
chrX	1395292	1395320	chrX:1395292-1395320	0	AAGCCTGTCTTAGGGGAGAGAAGAAGTTT	1	2	9	AB2	-	pELS
chrX	1401149	1401171	chrX:1401149-1401171	0	GGGCTTGCCCCTTGAAATAGGCC	1	2	3	AD1	-	pELS
chrX	1401253	1401275	chrX:1401253-1401275	0	GGGCTTGCCCCTTGAAATAGGCC	1	2	3	AD1	-	pELS
chrX	1403236	1403260	chrX:1403236-1403260	0	GGACATCCCTATAATGAACATGCTG	1	2	5	AC2	-	pELS
chrX	1415762	1415789	chrX:1415762-1415789	0	AGCCTTGTCCACCTGTTTGGAGATGCCC	1	2	8	AD2	-	.
chrX	1416839	1416862	chrX:1416839-1416862	0	AGACATGCACACACAGACATGTAC	1	2	4	DD2	-	.
chrX	1417736	1417761	chrX:1417736-1417761	0	AGACATGCTCACGCACAGACATGCTC	2	0	6	0	-	.
chrX	1419566	1419589	chrX:1419566-1419589	0	GGAGAAGCTCCTCCGAGCTTCTCC	1	2	4	AA2	-	.
chrX	1419693	1419716	chrX:1419693-1419716	0	AAGCAAGCCCAGCTGAGGATGCTT	1	1	4	A2	-	.
chrX	1421393	1421415	chrX:1421393-1421415	0	GAGCATGGCCTTCAAACCTGTTT	1	2	3	BD2	-	.
chrX	1422384	1422413	chrX:1422384-1422413	0	TGGCCTGCCCTGTGGATTTTGGACTTGCCA	1	3	10	BCC1	-	.
chrX	1425679	1425704	chrX:1425679-1425704	0	GAGCAGGCCCTGTTAAAAGCAAGTGC	1	2	6	BD2	-	.
chrX	1425904	1425936	chrX:1425904-1425936	0	AAACTAGCCCATGGGAGAAAAATCAACATGCTG	1	2	13	CC	-	.
chrX	1447710	1447738	chrX:1447710-1447738	0	GGACAAGCACTGCCATCTTGGACATGCAT	1	2	9	DD2	-	.
chrX	1448811	1448839	chrX:1448811-1448839	0	GGACAAGCACTGCCATCTTGGACATGCAT	1	2	9	DD2	-	DNase-H3K4me3,CTCF-bound
chrX	1449195	1449218	chrX:1449195-1449218	0	AGGCTTGTTCTCCAAAATAAACCC	1	2	4	AA1	-	.
chrX	1463646	1463670	chrX:1463646-1463670	0	AGACATGTCTTTCTGGGGCAACTGT	1	2	5	AD4	-	.
chrX	1475995	1476026	chrX:1475995-1476026	0	AAGCATCTCCCTGCAGGGGCCAAGACATCTTC	1	2	12	AA2	-	.
chrX	1478676	1478698	chrX:1478676-1478698	0	CAGCATGTTGGCCAGGCTGGTCT	1	3	3	BCC1	-	.
chrX	1481028	1481049	chrX:1481028-1481049	0	AGACATGCCGGCCGACAGGTCT	2	3	2	BCC1	-	dELS
chrX	1483156	1483176	chrX:1483156-1483176	0	GGACTTGCCTTAGGATACTTT	1	2	1	AA1	-	.
chrX	1483686	1483718	chrX:1483686-1483718	0	AAGCTACCCTCCCTTAGACTCAAAAACAGGCTT	1	2	13	AB2	-	dELS
chrX	1485680	1485710	chrX:1485680-1485710	0	CAACTTATTTTATTATAAATTAAACATGTTA	1	3	11	ACC2	-	.
chrX	1486498	1486518	chrX:1486498-1486518	0	TAAAATGCCCAGAACATGCTG	2	3	1	ACC1	-	.
chrX	1492634	1492664	chrX:1492634-1492664	0	TGACAATTTCCACCTTGACTTCAGCTAGCTC	1	3	11	ACC2	-	.
chrX	1497723	1497753	chrX:1497723-1497753	0	TGGCATCTCCAAGAAGGTACCGGACTTGCTG	1	3	11	ACC2	-	.
chrX	1502294	1502324	chrX:1502294-1502324	0	GGATTTGCTTATCTCTGTTTTGGTCATGTCC	1	2	11	AD2	-	dELS
chrX	1503411	1503439	chrX:1503411-1503439	0	GAACAAGTTTGAAAGATGCAGGCACTTTC	1	2	9	AB4	-	dELS
chrX	1504786	1504808	chrX:1504786-1504808	0	AGGCCAGCCTGGCCAACATGCTG	1	3	3	BCC1	-	.
chrX	1507879	1507903	chrX:1507879-1507903	0	AGGCACGCCTGAATCAAGCCAGCCC	1	2	5	BB2	-	dELS,CTCF-bound
chrX	1511279	1511301	chrX:1511279-1511301	0	GAACTTCTGCCACAGGCATGTTT	2	2	3	AD1	-	.
chrX	1515845	1515871	chrX:1515845-1515871	0	AGAGATGCTCCATGATGAGACAAATTT	1	2	7	AA2	-	.
chrX	1517062	1517084	chrX:1517062-1517084	0	CTACAAGCCAAAGAGACAAGCCT	1	3	3	CCD1	-	.
chrX	1517689	1517714	chrX:1517689-1517714	0	AAGCATGCTCAGACCCAAGCGAGGTC	2	2	6	BD1	-	dELS
chrX	1521177	1521199	chrX:1521177-1521199	0	GAGCTGGGTTTACAGGCATGCTC	2	2	3	BD1	-	.
chrX	1522151	1522173	chrX:1522151-1522173	0	CACCATGTTAGCCAGGCTAGTCT	1	3	3	CCD1	-	dELS
chrX	1524212	1524244	chrX:1524212-1524244	0	GAGAATGTCCCTTTGTACACAGTAGGCTTGTCA	1	2	13	AC2	-	.
chrX	1528522	1528545	chrX:1528522-1528545	0	AGGGAAGCCCGGAGGAGCAAGTGC	1	2	4	AD3	-	dELS
chrX	1529052	1529081	chrX:1529052-1529081	0	CATTTAGTCCTCGGGCAGATAAGCATGTTT	1	3	10	ACD1	-	.
chrX	1532132	1532151	chrX:1532132-1532151	0	ATACTTGCACAGGCATGTTT	3	2	0	DD1	-	.
chrX	1534978	1535009	chrX:1534978-1535009	0	AAGCATGTGCTTTTACAAACACAGGGTTGCCC	1	2	12	AD2	-	dELS,CTCF-bound
chrX	1538554	1538586	chrX:1538554-1538586	0	AGACCAGCCTGGCCAACATAGCGAAACCTGTCC	1	2	13	BB2	-	.
chrX	1538850	1538872	chrX:1538850-1538872	0	AGACTAGCCTGGCCAACATGGCG	1	3	3	CCD1	-	.
chrX	1552859	1552880	chrX:1552859-1552880	0	ACACAAGTCCAGGGACTTCCTT	1	2	2	AD3	-	.
chrX	1566127	1566158	chrX:1566127-1566158	0	AAACATATTTGCATCCTTGAAAATACATGCCT	1	2	12	AD2	-	.
chrX	1566380	1566406	chrX:1566380-1566406	0	AGATATGTTTATGACATAGATATGTTT	1	2	7	AA2	-	.
chrX	1566500	1566524	chrX:1566500-1566524	0	AAACAAGCCTCAGTACAGCTATTTT	1	2	5	AC1	-	.
chrX	1571372	1571392	chrX:1571372-1571392	0	AGGTAAGTTTACAGCTTGTCC	1	2	1	AC2	-	.
chrX	1572491	1572518	chrX:1572491-1572518	0	GGACTTGCTACACCGCCCAGGCTGGTCT	1	2	8	BC2	-	.
chrX	1574805	1574827	chrX:1574805-1574827	0	AGAGTATTTTGGTAAGCATGCTT	2	2	3	AA1	-	.
chrX	1578401	1578422	chrX:1578401-1578422	0	ATGCTTTTTTTAAAACTTGTTT	1	2	2	AD1	-	.
chrX	1581049	1581080	chrX:1581049-1581080	0	AGACATGCCTAAGACAGAGTGAGACCCTGCCT	2	2	12	BD1	-	.
chrX	1592709	1592733	chrX:1592709-1592733	0	AAGCTTCCTCTACTTGGACTTGGCC	1	2	5	AD2	-	pELS,CTCF-bound
chrX	1595638	1595659	chrX:1595638-1595659	0	ATGCATGCTTGTGAGCTTGTGT	2	2	2	DD3	-	dELS
chrX	1600231	1600250	chrX:1600231-1600250	0	AGGCTAGGCCAGGCTCGCCC	1	2	0	BD2	-	.
chrX	1602360	1602387	chrX:1602360-1602387	0	AAACAGATTTCAGGCTGCAAACTTGTTT	1	2	8	AB1	-	.
chrX	1607572	1607592	chrX:1607572-1607592	0	CAACATGGTGAGAGCTTGTCT	1	3	1	CCD2	-	.
chrX	1609849	1609870	chrX:1609849-1609870	0	AGCCAAGCCTCCAGGCCAGTCC	1	2	2	BD2	-	.
chrX	1611458	1611484	chrX:1611458-1611484	0	TGGCCTGTCACCAGGTAAGACATGCCT	1	3	7	BCC1	-	.
chrX	1621837	1621865	chrX:1621837-1621865	0	AGGCATGCACCACCACACCAGGCTAATTT	1	2	9	AD2	-	.
chrX	1626202	1626227	chrX:1626202-1626227	0	GAACATGTTTGGGGCTAAAATATTTT	2	2	6	AA1	-	.
chrX	1627421	1627453	chrX:1627421-1627453	0	AGACCAGCCTGACCAACATGGTGAAACCTGTCT	1	2	13	BB2	-	.
chrX	1631221	1631245	chrX:1631221-1631245	0	AAACTTTTTTGTAGAGAACGAGTCT	1	2	5	AB2	-	.
chrX	1631354	1631378	chrX:1631354-1631378	0	GAGCTTGCTTTTTGAATACAAATCC	1	2	5	AD1	-	.
chrX	1636299	1636324	chrX:1636299-1636324	0	AGGCTAGGTCTGCAGGTGACTAGCCT	1	2	6	CD	-	.
chrX	1644194	1644221	chrX:1644194-1644221	0	ATTCTAGTTTGCAGCACTGGGCAAGTTT	1	2	8	DD4	-	.
chrX	1644743	1644765	chrX:1644743-1644765	0	GAACTCTTTCGAAAAACATGCTT	2	2	3	AB1	-	.
chrX	1646075	1646107	chrX:1646075-1646107	0	GGGCATGCCTTGTGCTTGGCTGGGAGCCACCTC	2	2	13	AB1	-	.
chrX	1655750	1655772	chrX:1655750-1655772	0	CAGCATGTTGGTTAGGCTGGTCT	1	3	3	BCC1	-	.
chrX	1657527	1657548	chrX:1657527-1657548	0	GAAGGTGTTCTGGAACTAGCTA	1	3	2	ABC1	-	.
chrX	1658035	1658059	chrX:1658035-1658059	0	GGACATATTCCTTAAAGACAAATTC	1	2	5	AA2	-	.
chrX	1661954	1661975	chrX:1661954-1661975	0	CGGCTTCTCGATGGGCTTGCCC	1	3	2	ACC2	-	dELS,CTCF-bound
chrX	1663164	1663191	chrX:1663164-1663191	0	TAGCATGTCCATCACGTCGAACTGCCTT	1	3	8	ABC2	-	.
chrX	1664548	1664570	chrX:1664548-1664570	0	GATGATGTTTGGAAGGCTAGCTG	1	3	3	ACD1	-	.
chrX	1670332	1670357	chrX:1670332-1670357	0	GGGCTAGCTAGCTGCCCAGAATGTCT	1	3	6	ACC2	-	.
chrX	1671824	1671844	chrX:1671824-1671844	0	AAGGAAGCTGAGAGCTTGCTA	1	3	1	ACC1	-	.
chrX	1676307	1676334	chrX:1676307-1676334	0	AGACAATTCCTTCTATATAGACAATTCC	1	2	8	AA2	-	.
chrX	1678397	1678425	chrX:1678397-1678425	0	AAATTTGTCCGGCATGGTGGTGCATGCCT	1	2	9	AD2	-	.
chrX	1680789	1680820	chrX:1680789-1680820	0	AAGCTTGACCCTTGCTTTTCCCAAACTTTTCT	1	2	12	AD2	-	.
chrX	1699881	1699901	chrX:1699881-1699901	0	AAGCATGTTTTAAAGTAGCCA	1	2	1	AC1	-	CTCF-only,CTCF-bound
chrX	1700088	1700107	chrX:1700088-1700107	0	AGGCATGTTGGTGCATGCCT	4	2	0	CD	-	.
chrX	1704611	1704643	chrX:1704611-1704643	0	GGGGTTGTTTGTTTTTTTCTTGTAAATTTGTTT	1	2	13	AA2	-	.
chrX	1708312	1708335	chrX:1708312-1708335	0	TGACTTGCTAGATTGGGGAAGTTC	1	3	4	ACC2	-	.
chrX	1709310	1709333	chrX:1709310-1709333	0	TGCTTTGTTTACCTAAGCAAGCCT	1	3	4	ACD1	-	.
chrX	1710945	1710964	chrX:1710945-1710964	0	GAGCTAGCTGGAGATTGCCT	2	2	0	AC2	-	.
chrX	1720581	1720610	chrX:1720581-1720610	0	AAAGATGCCCATCTGTCCAGGAAGATGCCT	1	2	10	AA2	-	.
chrX	1722689	1722715	chrX:1722689-1722715	0	AAACTAGCCAGGCGTGGTGGCATGCGC	1	3	7	CCD1	-	.
chrX	1730596	1730624	chrX:1730596-1730624	0	AAATTAGCCTGGTGCGGTGACGCATGCCT	1	2	9	AD2	-	.
chrX	1735012	1735041	chrX:1735012-1735041	0	TGGAATGTTCTGCCTTCTCAGGGCATGCTG	1	3	10	ACC1	-	.
chrX	1738658	1738679	chrX:1738658-1738679	0	GAACTAGCTTCTCAGGTTGCTT	1	2	2	AC1	-	dELS
chrX	1741056	1741087	chrX:1741056-1741087	0	GACCAAGTTTCACCATGTTGCCAGGCTGGTCT	1	2	12	BD3	-	.
chrX	1742044	1742069	chrX:1742044-1742069	0	GAGCTTATCTCCACACAAGCAAACTC	1	2	6	AA2	-	.
chrX	1742762	1742783	chrX:1742762-1742783	0	GGGCAAGTCCCTAGACTAGAGT	1	2	2	DD4	-	.
chrX	1743342	1743363	chrX:1743342-1743363	0	GGGAGTGTCTTTGAGCATGCTA	2	3	2	ABC1	-	.
chrX	1748911	1748932	chrX:1748911-1748932	0	AGACATTTTCCAGGACATGTTC	1	1	2	A2	-	.
chrX	1749641	1749668	chrX:1749641-1749668	0	AGACATGACTGGTAGAAGAAAAATGTTC	1	2	8	AD2	-	dELS,CTCF-bound
chrX	1750072	1750093	chrX:1750072-1750093	0	GGGCTATCCCAAGAGCTTCCTT	1	2	2	AA2	-	.
chrX	1750202	1750221	chrX:1750202-1750221	0	GTGCATGCCTGGAAAAGTTT	3	2	0	AD2	-	.
chrX	1751459	1751489	chrX:1751459-1751489	0	AAGCTTATCTTTTCCTTGCTGGTGCTTGTCC	1	2	11	AD2	-	dELS,CTCF-bound
chrX	1751908	1751927	chrX:1751908-1751927	0	GAGCATGCCCAGGTTATTTC	2	2	0	AA1	-	dELS,CTCF-bound
chrX	1756895	1756915	chrX:1756895-1756915	0	AAAAAAGTTTAAAACATGTTT	2	1	1	A1	-	.
chrX	1757600	1757625	chrX:1757600-1757625	0	GGACAGCCTCTAATTAGGGCATGCCT	2	2	6	AB1	-	.
chrX	1759177	1759209	chrX:1759177-1759209	0	AAACAAATTTCATTTATAGGGAGAGGCATGTCA	1	2	13	AC2	-	.
chrX	1759582	1759608	chrX:1759582-1759608	0	GAGCATGCCTGTAATCCCAGCTACTCG	1	3	7	ACC1	-	.
chrX	1765420	1765439	chrX:1765420-1765439	0	GGGCATGTCCTGGGAAGCTT	3	2	0	AC1	-	.
chrX	1766872	1766903	chrX:1766872-1766903	0	AAAAATGCTTTGAGACAACGACAGGCAAGCCC	2	1	12	A1	-	.
chrX	1768630	1768658	chrX:1768630-1768658	0	AGGCTTGGCCCCCAGCCTGAAGCAATCCT	1	2	9	AD2	-	.
chrX	1771608	1771637	chrX:1771608-1771637	0	GAAAATGTCCTCCCGAGTCAAGGTATGTCT	1	2	10	AA2	-	.
chrX	1773943	1773967	chrX:1773943-1773967	0	GAGCTTGTTTTCCTGCAACTAGATG	1	3	5	CCD1	-	.
chrX	1774816	1774844	chrX:1774816-1774844	0	GAGCTAGCCATCTCACTCAGGGCTTTCTT	1	2	9	AC2	-	.
chrX	1775298	1775320	chrX:1775298-1775320	0	CAACATGTTAGCCAGGATAGTCT	1	3	3	ACC2	-	.
chrX	1778644	1778676	chrX:1778644-1778676	0	AAGCATTCTTTAAAGGAGAGAGAGGACATGATC	1	2	13	AD2	-	.
chrX	1780050	1780081	chrX:1780050-1780081	0	AAACTGGTTTCTAAAAATGGAGAAGCATTTTT	1	2	12	AB2	-	.
chrX	1782172	1782201	chrX:1782172-1782201	0	TGGCTTGTTCTGAAGTGAATGGAATTGCTT	1	2	10	AC2	-	.
chrX	1782641	1782663	chrX:1782641-1782663	0	TGGCAAGTCCAAAAGGCATGGTG	1	3	3	CCD1	-	.
chrX	1785194	1785219	chrX:1785194-1785219	0	AGGCTTCCCTCACAAAGAGCAAGCCT	1	1	6	A2	-	.
chrX	1788806	1788825	chrX:1788806-1788825	0	GGACATGCCTGAACACCTCC	4	2	0	AB4	-	.
chrX	1791619	1791645	chrX:1791619-1791645	0	GGGCTTGCTTTGTTTAAAAAATTATTT	1	2	7	AA1	-	.
chrX	1792264	1792290	chrX:1792264-1792290	0	GGGCTTGCTTTGTTTAAAAAATTATCT	1	2	7	AA1	-	.
chrX	1805197	1805223	chrX:1805197-1805223	0	AGCCATGTCCTTGCAGAGGACATGATC	1	2	7	DD3	-	.
chrX	1812239	1812269	chrX:1812239-1812269	0	AGGATTGCTCAGAGTCCAGTTGAGCATGGCT	1	2	11	AD3	-	.
chrX	1813761	1813785	chrX:1813761-1813785	0	AAGCATGTATGTTGAAGACAAGCTG	1	2	5	CD	-	.
chrX	1814541	1814561	chrX:1814541-1814561	0	CAACATGCTGAAACCTTGTCT	1	3	1	CCD2	-	.
chrX	1815553	1815576	chrX:1815553-1815576	0	AGGCATGCCTGTATAGACACACTT	1	2	4	AB4	-	.
chrX	1815879	1815901	chrX:1815879-1815901	0	CGTCATGTTGGCCAGGCTAGTCT	1	3	3	CCD1	-	.
chrX	1829876	1829904	chrX:1829876-1829904	0	AAAAATGTTTAAAATAATAGGGCAAATTT	1	2	9	AA2	-	.
chrX	1830556	1830588	chrX:1830556-1830588	0	AAACTTCCTTGGAATAACATCTTGTACTAGTCC	1	2	13	AD2	-	.
chrX	1830881	1830903	chrX:1830881-1830903	0	AGACAAGCCTGGCCAACATGGTG	1	3	3	CCD1	-	.
chrX	1832029	1832050	chrX:1832029-1832050	0	TGGCTAGCCCATGGACTTGGGT	1	3	2	CDD3	-	.
chrX	1836839	1836865	chrX:1836839-1836865	0	AGGCATGTCTTACATGGTGGCAAGCAA	1	3	7	CCD1	-	dELS
chrX	1841096	1841116	chrX:1841096-1841116	0	GGGGTTGTTTCAGACATACCC	1	2	1	AA2	-	.
chrX	1843611	1843632	chrX:1843611-1843632	0	AAGCATTCTCTGAGGCTTTTCT	1	2	2	AA2	-	.
chrX	1844521	1844548	chrX:1844521-1844548	0	AAGCACGTTTAGGGACGGGAGCTTTTTT	1	2	8	AB2	-	.
chrX	1849447	1849479	chrX:1849447-1849479	0	AGGCTGGTCTCGAACTCCTGATCAGGCTGGTCT	1	2	13	BB2	-	.
chrX	1852227	1852251	chrX:1852227-1852251	0	AAACATGCCAACCCTGAGATAGCCT	1	2	5	AC2	-	.
chrX	1854102	1854127	chrX:1854102-1854127	0	CAACAAGCTGAGTAATCAACTTGTCA	1	4	6	CCCC	-	.
chrX	1863550	1863581	chrX:1863550-1863581	0	ACGCAAGTTCTTAGGGACTTTCAGATTTGTTT	1	2	12	AD2	-	.
chrX	1864368	1864389	chrX:1864368-1864389	0	TTAATTGTTTAGAAACAAGCTC	1	3	2	ACD1	-	.
chrX	1864699	1864729	chrX:1864699-1864729	0	GGGCTTGTTCTTATATAGCCCAGGCTGGTCT	1	1	11	B1	-	.
chrX	1877180	1877209	chrX:1877180-1877209	0	AGGCAGGCCTGGGCCCCATACAACATGCCA	1	3	10	BCC2	-	.
chrX	1884196	1884217	chrX:1884196-1884217	0	AAGGTATCTCAAGGACATGCTC	2	2	2	AA1	-	.
chrX	1888673	1888697	chrX:1888673-1888697	0	AGAATAGTCTGATTCTGACTTGCTG	1	3	5	ACC1	-	.
chrX	1901174	1901194	chrX:1901174-1901194	0	AAGCATGTTTGGGGCAGGGCG	2	3	1	BCD2	-	.
chrX	1902644	1902663	chrX:1902644-1902663	0	AGGCATGTGCCAGCAAGCCT	4	2	0	CD	-	.
chrX	1903246	1903274	chrX:1903246-1903274	0	GAGCTTGCTCTCCGACAGGAGCCATCTTT	2	2	9	AD1	-	dELS
chrX	1903594	1903620	chrX:1903594-1903620	0	AAGGTTGTCTCAGGCCAAAGATTGCCT	1	2	7	AA2	-	dELS
chrX	1904249	1904281	chrX:1904249-1904281	0	AGGCAAATCACGTATGATTTTGAAAGCAAGTTT	1	2	13	AC1	-	.
chrX	1905439	1905470	chrX:1905439-1905470	0	AAACTTTCTCCTCACACTAGATAGGCTTGGTT	1	2	12	AD2	-	.
chrX	1916363	1916395	chrX:1916363-1916395	0	AGTCTAGTCTACGAAATAGACTAGAAATAGCCT	1	2	13	AD2	-	.
chrX	1916424	1916456	chrX:1916424-1916456	0	AGTCTAGTCTACGAAATAGACTAGAAATAGCCT	1	2	13	AD2	-	.
chrX	1917831	1917857	chrX:1917831-1917857	0	AGGCATCTTCGTAGCTTGAGCTACTCC	1	2	7	AA2	-	.
chrX	1918477	1918497	chrX:1918477-1918497	0	AGGCTGGTCTCGAACAGGTCT	1	2	1	BB2	-	.
chrX	1926527	1926553	chrX:1926527-1926553	0	AGACTATTTCTAAACTTGGGCGTGTCT	1	2	7	AB2	-	.
chrX	1928167	1928193	chrX:1928167-1928193	0	AGGCATGTTTCTACTTAAAAGAAGGCC	2	2	7	AD1	-	.
chrX	1932583	1932615	chrX:1932583-1932615	0	AAGGATGTTTATGTGGGGAGATGAGGCAAGCCC	2	1	13	A1	-	dELS
chrX	1933232	1933253	chrX:1933232-1933253	0	GGACAACCATGTAAACATGTCT	2	2	2	AD1	-	.
chrX	1939835	1939867	chrX:1939835-1939867	0	GAACACTCTCAGGCAAGCGCATCAAACATGTTT	2	2	13	AB1	-	.
chrX	1940289	1940311	chrX:1940289-1940311	0	AGACAAACTCCATGGGCAACCTT	1	2	3	AA2	-	.
chrX	1941569	1941588	chrX:1941569-1941588	0	GGACATGCTTAAGAATGTCA	3	2	0	AC1	-	.
chrX	1948735	1948759	chrX:1948735-1948759	0	AGGATAGTCTTTAAGAGACAAACCT	1	2	5	AA2	-	.
chrX	2134257	2134281	chrX:2134257-2134281	0	AGGATAGTCTTTAAGAGACAAACCT	1	2	5	AA2	-	.
chrX	2138723	2138746	chrX:2138723-2138746	0	GAACTTGTTGTCCAGAACAAGTGT	1	2	4	CD	-	.
chrX	2140205	2140226	chrX:2140205-2140226	0	GGGCTTTCTCCATGGCTAGCTG	1	3	2	ACC2	-	.
chrX	2148876	2148895	chrX:2148876-2148895	0	GAACTTGCTGTAACAAATTT	3	3	0	ACC1	-	.
chrX	2150788	2150813	chrX:2150788-2150813	0	AGAAATGCCTGCCATGAAGTTAGTTC	1	2	6	AA2	-	dELS
chrX	2151645	2151677	chrX:2151645-2151677	0	AGACTTGTTCCCAAGGATAATGAAGACTCTCTC	1	2	13	AB4	-	.
chrX	2151824	2151855	chrX:2151824-2151855	0	GACCATGTTCCTCACAAAGTGTTGACATGTCT	1	2	12	CD	-	.
chrX	2152303	2152323	chrX:2152303-2152323	0	TGACATGTCTCCAGCTAGCTG	2	3	1	CCC	-	.
chrX	2158004	2158025	chrX:2158004-2158025	0	GGGCATTTCCCTGCACAAGCTC	1	2	2	AD2	-	.
chrX	2158665	2158689	chrX:2158665-2158689	0	GAACAACTCCTCTATGAGCATGTCT	1	1	5	A2	-	.
chrX	2158985	2159006	chrX:2158985-2159006	0	GAGCTTGTGCAGGGAAATGCCC	1	2	2	AD2	-	.
chrX	2159181	2159209	chrX:2159181-2159209	0	GAGCTTGCTGAAATCATTCAAACTAGGCA	1	3	9	CCD1	-	dELS,CTCF-bound
chrX	2159205	2159224	chrX:2159205-2159224	0	AGGCAATCCTAAACCTGCTC	1	2	0	AB2	-	dELS,CTCF-bound
chrX	2160123	2160151	chrX:2160123-2160151	0	AAAGAGGCCCAGAAGGGGAGAACTTGCTC	1	2	9	AB1	-	dELS
chrX	2170787	2170809	chrX:2170787-2170809	0	TACCATGTTGGCCAGGCTAGTCT	1	3	3	CCD1	-	.
chrX	2173568	2173600	chrX:2173568-2173600	0	TAGCTTGCTTCATTCTTTCCCTTAAACTTTTAT	1	3	13	ACD2	-	.
chrX	2182904	2182926	chrX:2182904-2182926	0	GAACATTCTCTACATGCAAGCCT	1	2	3	AD2	-	.
chrX	2183848	2183875	chrX:2183848-2183875	0	GGACATTTTTGGTGGTCATAACAAGCTA	1	3	8	ACC2	-	.
chrX	2188935	2188962	chrX:2188935-2188962	0	AGAAATGTCCGGCGTCTGGGGCAATTTC	1	2	8	AA2	-	.
chrX	2191260	2191288	chrX:2191260-2191288	0	GGGAATTCTCTGCAGTCATGGACTTGTTC	2	2	9	AA1	-	.
chrX	2193064	2193083	chrX:2193064-2193083	0	GGGCTTATCTGGAAATGTCT	1	2	0	AA2	-	.
chrX	2194682	2194704	chrX:2194682-2194704	0	AGGCATATTCTGTAAGCAATCCT	1	2	3	AA2	-	.
chrX	2196314	2196346	chrX:2196314-2196346	0	TGGCATTCCAAAGTTAAGCTGAAAAACTAGTTC	1	3	13	ACC2	-	.
chrX	2197552	2197571	chrX:2197552-2197571	0	AGGCATGCACCAACATGCCC	4	2	0	CD	-	.
chrX	2200767	2200786	chrX:2200767-2200786	0	AGACAAGCCTGGGCAACACA	2	3	0	ACD2	-	.
chrX	2204970	2204992	chrX:2204970-2204992	0	CAACATGTTGGCCAGGCTGGTCT	1	3	3	BCC1	-	.
chrX	2205371	2205398	chrX:2205371-2205398	0	TATCATGCCGTCAGCCACAGACAAGCTT	1	3	8	CCD1	-	.
chrX	2218213	2218237	chrX:2218213-2218237	0	GGGAATGTCTCTAACTAACTTGTTT	1	2	5	AC2	-	dELS
chrX	2221645	2221675	chrX:2221645-2221675	0	ATTCTTGTTTTCAATTCAGCAAGGCATGCTA	1	3	11	CDD2	-	.
chrX	2221985	2222006	chrX:2221985-2222006	0	GAAGATGTTTCAGAAGTTGTCT	1	2	2	AA2	-	.
chrX	2222962	2222986	chrX:2222962-2222986	0	GAGATTGTTTCCCACTGACTTGCCT	1	2	5	AC2	-	.
chrX	2223296	2223326	chrX:2223296-2223326	0	TCTCTTGCCTGCTGCCATGTAAGACATGCCT	1	3	11	CDD2	-	.
chrX	2223413	2223433	chrX:2223413-2223433	0	CACCCAGTCTTGGGCATGTCT	2	3	1	BCD1	-	.
chrX	2224102	2224124	chrX:2224102-2224124	0	AAATCAGCTCCTGGAACAAGTTT	1	2	3	AB4	-	.
chrX	2225428	2225457	chrX:2225428-2225457	0	ATGCATACTTATACACATGCAAACATGCTT	2	2	10	AD1	-	.
chrX	2226929	2226950	chrX:2226929-2226950	0	GGGGAAGCTCTGGGACCTGTCT	1	2	2	AB2	-	.
chrX	2228841	2228861	chrX:2228841-2228861	0	TAACTTGTATTAGACATGCTG	1	3	1	CCD2	-	.
chrX	2230809	2230837	chrX:2230809-2230837	0	CAGCCAGCCTACCAATTTTGGACTTGCCC	1	2	9	BC3	-	.
chrX	2233232	2233264	chrX:2233232-2233264	0	ACACATTCTCGGAATGATGAAGTGGGCTTGCTT	2	2	13	AD1	-	dELS,CTCF-bound
chrX	2235610	2235636	chrX:2235610-2235636	0	AGACATGCCTATAATCCCAGCTACTCG	1	3	7	ACC1	-	.
chrX	2235979	2236005	chrX:2235979-2236005	0	GGACATGCCTATAATCCCAGCTACTCG	1	3	7	ACC1	-	.
chrX	2236249	2236271	chrX:2236249-2236271	0	AAGCAAGCGCCCAGGAGAAGCCC	1	2	3	AD2	-	.
chrX	2237962	2237992	chrX:2237962-2237992	0	ACACATGCCCTCTGAAATACTAAGCTACTCT	1	2	11	AD3	-	.
chrX	2246086	2246116	chrX:2246086-2246116	0	AAACAAACTCTAAATTAACTGAGACCTGTCT	1	2	11	AB2	-	.
chrX	2251024	2251045	chrX:2251024-2251045	0	AGGCATGTTTGAATGCTTGCAT	1	2	2	DD1	-	.
chrX	2251235	2251261	chrX:2251235-2251261	0	AAGCAAACTTCATTCAAAGACTTGTGC	1	2	7	AD2	-	.
chrX	2251350	2251379	chrX:2251350-2251379	0	TGGCATGCTTATACTGGTCCAAGCAAGCAT	1	2	10	CD	-	dELS
chrX	2252037	2252059	chrX:2252037-2252059	0	AGACTAGCCTGGCCAACATGGTG	1	3	3	CCD1	-	.
chrX	2255526	2255551	chrX:2255526-2255551	0	AGCCATGTTCACAGTGAGGCACGCCC	2	2	6	BD3	-	.
chrX	2256138	2256164	chrX:2256138-2256164	0	GGACATGCCACCATGCCTGGCTAATTT	1	3	7	ACC1	-	.
chrX	2256604	2256626	chrX:2256604-2256626	0	AGCCAAGTTGAGGAGACATGTTC	1	2	3	CD	-	.
chrX	2262246	2262272	chrX:2262246-2262272	0	GAAGAAGCCTGAGAAACACGCATGTCT	1	2	7	AD2	-	dELS
chrX	2268240	2268262	chrX:2268240-2268262	0	TGACTTGTCCTAGAAACACGCAC	1	3	3	BCD2	-	dELS
chrX	2270433	2270465	chrX:2270433-2270465	0	AGACAAGTGTGAAAAGAATTTGCAGGCCTGTTT	1	2	13	BD2	-	.
chrX	2271752	2271780	chrX:2271752-2271780	0	AAAAAAGCCCGGCCCGGTGGGTCATGCCT	1	2	9	AD2	-	.
chrX	2272734	2272766	chrX:2272734-2272766	0	AAGCTATCCTGGACATCCAACCTGGTCAAGCCT	1	2	13	AD2	-	.
chrX	2285266	2285290	chrX:2285266-2285290	0	GAGCTTGTTTTCCTGTGACTAGACA	1	3	5	CCD1	-	.
chrX	2287835	2287856	chrX:2287835-2287856	0	AAAGATGTCCACAGACTAATTC	1	2	2	AA2	-	.
chrX	2290372	2290400	chrX:2290372-2290400	0	ATGCTTTCTCCCTCCTTACAGACATGTCC	2	2	9	AD1	-	.
chrX	2294343	2294365	chrX:2294343-2294365	0	AGACCAGCTTGGCTAACATGTTG	1	3	3	BCC1	-	.
chrX	2296134	2296155	chrX:2296134-2296155	0	CAGTATGTTTTTAAGCATGTCT	1	2	2	AC3	-	.
chrX	2302185	2302208	chrX:2302185-2302208	0	AACCTTCTCTTGGAAGGCATGTTT	2	2	4	AD1	-	.
chrX	2302724	2302754	chrX:2302724-2302754	0	AGACATGTTCAGAAATTGAAAGTAAATGTTT	2	2	11	AD1	-	.
chrX	2306906	2306932	chrX:2306906-2306932	0	GAATTTGTCTGGTCTTGGGGCTTTTTT	1	2	7	AA2	-	.
chrX	2309685	2309705	chrX:2309685-2309705	0	AGGATTGCTTGAGGCCAGTTC	1	2	1	AB2	-	.
chrX	2311496	2311526	chrX:2311496-2311526	0	AAAGTTGTCCTCTGACTCCCAGGTCTAGTCT	1	2	11	AD2	-	.
chrX	2315006	2315034	chrX:2315006-2315034	0	AAACTAGCCAGGCGTGGTGGCGCATGCCT	1	2	9	CD	-	.
chrX	2315791	2315814	chrX:2315791-2315814	0	TAGGATGCTCTTCCAGGCATGCTG	1	3	4	ACC1	-	.
chrX	2316857	2316888	chrX:2316857-2316888	0	AGGCAAGCCTCCATTAGTTTAGAGGTTAATTT	1	2	12	AA1	-	.
chrX	2321078	2321105	chrX:2321078-2321105	0	TGACAAGCTCTCATTCCTGGGCTTGTGG	1	3	8	CCD1	-	dELS,CTCF-bound
chrX	2326212	2326231	chrX:2326212-2326231	0	GGACAAGCCTAAGTAAGTTA	2	2	0	AC1	-	dELS
chrX	2327301	2327322	chrX:2327301-2327322	0	AAGCCTGACTGTGGACATGCTC	2	2	2	BD1	-	.
chrX	2329572	2329595	chrX:2329572-2329595	0	AGATATTTTCCTGAAGACTAGTCT	2	2	4	AA1	-	.
chrX	2331012	2331032	chrX:2331012-2331032	0	GAACAGGCTCTGGAGATGTCC	1	2	1	AB2	-	.
chrX	2332961	2332992	chrX:2332961-2332992	0	GGGCTTGGTTTCATTTTGTTGAAAAAAAGTTC	1	2	12	AD2	-	.
chrX	2333287	2333312	chrX:2333287-2333312	0	AAACATGTATTTTTTTAAACTTGTAT	1	2	6	DD2	-	.
chrX	2334979	2335001	chrX:2334979-2335001	0	AGACAAGTCTGGCCAACATGGTG	1	3	3	CCD1	-	.
chrX	2335776	2335799	chrX:2335776-2335799	0	AGGCAAGTTTGCTCTGAGAAGTTC	1	2	4	AC1	-	.
chrX	2337142	2337167	chrX:2337142-2337167	0	AAGCTATTTCCCGTAATGACATGCCC	1	2	6	AC2	-	.
chrX	2337454	2337474	chrX:2337454-2337474	0	AATCTTGCTTAAAACAAGTTT	1	1	1	D1	-	.
chrX	2337955	2337983	chrX:2337955-2337983	0	TAACAAGTCAATGATAAGACGACAAGTTC	1	3	9	CCC	-	.
chrX	2339674	2339704	chrX:2339674-2339704	0	GTAATAGTCTCCAAAGGACATGAACTTGTCC	1	2	11	AD4	-	.
chrX	2341364	2341394	chrX:2341364-2341394	0	GGACATGCTCCCTGCTCTAGGGAAGAATTCT	2	2	11	AA1	-	.
chrX	2342293	2342312	chrX:2342293-2342312	0	AAGCAAGCCCTGACTTCTCT	2	2	0	AC1	-	.
chrX	2342397	2342418	chrX:2342397-2342418	0	CGGATTGTCCCGGGGCTAGTTC	1	2	2	AC3	-	dELS
chrX	2342572	2342592	chrX:2342572-2342592	0	AAGCATGTGAGTGGCTAGTTT	1	3	1	CCD2	-	dELS
chrX	2349118	2349147	chrX:2349118-2349147	0	GAACTACTCGATGATCCAGCAAGCATGCTT	1	2	10	AC1	-	.
chrX	2353394	2353424	chrX:2353394-2353424	0	AAAAAAGCGTCCAGGAATTCAGAACATGCTT	2	2	11	AD1	-	.
chrX	2355311	2355330	chrX:2355311-2355330	0	AGACTAGCCTGAGCAACATA	2	3	0	ACD2	-	.
chrX	2361303	2361325	chrX:2361303-2361325	0	CACCATGTTGGTCAGGCTAGTCT	1	3	3	CCD1	-	.
chrX	2365499	2365525	chrX:2365499-2365525	0	TAGAGAGTTCATCCTAAGAGCTTGTCC	1	3	7	ABC1	-	.
chrX	2365915	2365936	chrX:2365915-2365936	0	GAACTAGTTCTAGGAACAGTTC	1	2	2	AB1	-	.
chrX	2366289	2366317	chrX:2366289-2366317	0	AAACTAGCCAGGAGTGGTTGGGCATGGCT	1	2	9	CD	-	.
chrX	2366798	2366817	chrX:2366798-2366817	0	TATGTTGCCCAGGCTAGTCT	2	3	0	ACD1	-	.
chrX	2368042	2368064	chrX:2368042-2368064	0	AGACCAGCCTGGCCAACATGTCA	1	3	3	BCC1	-	.
chrX	2368649	2368671	chrX:2368649-2368671	0	AGACCAGCCTGGCCAACATGTCA	1	3	3	BCC1	-	.
chrX	2374194	2374222	chrX:2374194-2374222	0	GGAATTGCTGGGACTACACAGGCATGCCA	1	3	9	ACC1	-	.
chrX	2377112	2377137	chrX:2377112-2377137	0	AGACTAGTTTCATGGAACACAATTTT	1	2	6	AD1	-	.
chrX	2377315	2377339	chrX:2377315-2377339	0	AAACTTGTTTTCCTGCAACTAGATG	1	3	5	CCD1	-	.
chrX	2382056	2382088	chrX:2382056-2382088	0	GAAGATGCCTGAAGAGGTCCTGTGGGCCTGCCT	1	2	13	AB2	-	.
chrX	2383804	2383835	chrX:2383804-2383835	0	CAGCATGCTATAAAAGCTGAGAAGACTAGCAT	1	3	12	CCD1	-	dELS
chrX	2386059	2386084	chrX:2386059-2386084	0	AAACAAGTTAAGGGTCAGATATGTTC	1	2	6	AC2	-	.
chrX	2387525	2387544	chrX:2387525-2387544	0	AGGCTAGACCAGTCTAGTCT	2	2	0	DD2	-	dELS,CTCF-bound
chrX	2388958	2388983	chrX:2388958-2388983	0	CTACAAGCCAGAGAGAAAGCAAGCCT	1	3	6	CCD1	-	dELS
chrX	2389922	2389950	chrX:2389922-2389950	0	AGGCTTGAGCCACCATGCCAGGCTAGTTT	1	2	9	DD1	-	.
chrX	2397829	2397857	chrX:2397829-2397857	0	AAACATGCCCCAGGTGTGCCGGCAAGTCG	1	2	9	CC	-	dELS
chrX	2402675	2402701	chrX:2402675-2402701	0	AAACCTGTTCAGATTTTAAACTTTTTT	1	2	7	AB3	-	.
chrX	2411149	2411174	chrX:2411149-2411174	0	GGACTTGTACATTCATGAGCTTATTT	1	2	6	AD2	-	dELS
chrX	2414120	2414144	chrX:2414120-2414144	0	AAACAAGCCCAACAAGAACTAATCA	1	2	5	AC3	-	.
chrX	2415398	2415423	chrX:2415398-2415423	0	CAACTAGCTCTCATCATGACAAACTC	1	3	6	ACC1	-	.
chrX	2420080	2420107	chrX:2420080-2420107	0	GAAATTGTCATAAAGTTTTAACTTGTCC	1	3	8	ACC1	-	.
chrX	2421178	2421197	chrX:2421178-2421197	0	AGACAAGTCCAAGCAACATG	2	3	0	ACD2	-	.
chrX	2423684	2423707	chrX:2423684-2423707	0	AAGCTAGCTGATTTAGACTTCCCC	1	2	4	AC2	-	.
chrX	2430464	2430492	chrX:2430464-2430492	0	GAACATGTTTCGCAAGATCGGGCTTCCTC	2	1	9	A1	-	dELS
chrX	2437533	2437558	chrX:2437533-2437558	0	GAGCAAGGCTGCAGTGAGCCATGTTC	1	2	6	DD2	-	.
chrX	2439134	2439164	chrX:2439134-2439164	0	AGACTTTTTTGTCTCAAAAAAAAAAAAGCTT	1	2	11	AA2	-	.
chrX	2439618	2439638	chrX:2439618-2439638	0	GTGGAAGCCCTGAGCTTGTTT	1	2	1	AD4	-	.
chrX	2443405	2443432	chrX:2443405-2443432	0	AAACAAGTCCAGTCAAGGCAGCATGCAA	1	3	8	CCD1	-	.
chrX	2443641	2443663	chrX:2443641-2443663	0	AGCAATGCTTTAAGGACAAGTTC	1	2	3	AD4	-	.
chrX	2444683	2444702	chrX:2444683-2444702	0	AAACTTGCCTGGGCATGATG	4	2	0	CD	-	.
chrX	2445226	2445246	chrX:2445226-2445246	0	AAACAACTTTTAGGCAATTTC	1	2	1	AA2	-	.
chrX	2447994	2448013	chrX:2447994-2448013	0	AGACAAGCCTGGGCAACGTA	2	3	0	ACD2	-	.
chrX	2450470	2450498	chrX:2450470-2450498	0	AAGAATGTTAGATAGTATCGGACATGCTG	1	3	9	ACC1	-	.
chrX	2450529	2450548	chrX:2450529-2450548	0	AAACAATTTTAGGCAATTTC	1	2	0	AA2	-	.
chrX	2461412	2461440	chrX:2461412-2461440	0	AGGCTACCCTCTTTCTTTCATGCAAGCCC	1	2	9	AD2	-	.
chrX	2462602	2462622	chrX:2462602-2462622	0	AAACAACTTTCAGGCAATTTC	1	2	1	AA2	-	.
chrX	2466865	2466887	chrX:2466865-2466887	0	AGACTACCCTGATCAACATGCTG	1	3	3	ACC2	-	.
chrX	2480481	2480500	chrX:2480481-2480500	0	AGACAAGCCTGGGCAACATA	2	3	0	ACD2	-	.
chrX	2482956	2482984	chrX:2482956-2482984	0	AGGCTACCCTCTTTCTTTCATGCAAGCCC	1	2	9	AD2	-	.
chrX	2485251	2485279	chrX:2485251-2485279	0	AAACATGTCCCACTTAAATGAACATCACG	1	3	9	ACD2	-	dELS
chrX	2486679	2486699	chrX:2486679-2486699	0	GAGCAACCCCAAAGCCTGCCC	1	2	1	AB2	-	dELS
chrX	2491371	2491402	chrX:2491371-2491402	0	GACAATGCCTCTGTCATCGCAGGGGCTTGTTG	1	3	12	ACD1	-	dELS
chrX	2498672	2498696	chrX:2498672-2498696	0	GAGCAAGTTTTTCAAAGGCCAGCAT	1	2	5	BD1	-	.
chrX	2498880	2498912	chrX:2498880-2498912	0	AAACATGCTCTCCTGCCCTCCGAAAGCCTGACT	2	2	13	BD1	-	pELS,CTCF-bound
chrX	2498983	2499011	chrX:2498983-2499011	0	AGGCCAGTTTGGCAGAAAAAGAAAAGCTT	1	2	9	AB2	-	pELS,CTCF-bound
chrX	2499977	2500004	chrX:2499977-2500004	0	AGAGTAGCCTCGGCAACAGAGCAAGACT	1	2	8	AD3	-	.
chrX	2503533	2503563	chrX:2503533-2503563	0	GGAATAGTTTCTAATAAACTAAAACTTCCCT	1	2	11	AA2	-	.
chrX	2504230	2504259	chrX:2504230-2504259	0	AAGTATGCTCAGGTGTCGCCAGGTATGCTC	1	2	10	AA2	-	.
chrX	2504385	2504417	chrX:2504385-2504417	0	AGACCTGCCTGGGCAACATAACAAAACCTGTCT	1	2	13	BB2	-	.
chrX	2505045	2505069	chrX:2505045-2505069	0	GGGCTTATTGTAGCCCGACATGCTC	1	3	5	ACC2	-	.
chrX	2510283	2510303	chrX:2510283-2510303	0	AAACATCCTCAAGGCTTTTTC	1	2	1	AA2	-	.
chrX	2510663	2510686	chrX:2510663-2510686	0	AAGGATGTTCTACAATACATGCCT	1	2	4	AD2	-	.
chrX	2511995	2512027	chrX:2511995-2512027	0	AGGCAACGTTTGGGTGTGAATACAGGCATGCCT	2	2	13	AD1	-	.
chrX	2512138	2512168	chrX:2512138-2512168	0	GATCATTTCCTCATGCCTTGGGGGCAAGCCT	2	2	11	AD1	-	.
chrX	2513170	2513201	chrX:2513170-2513201	0	AAACTTGTTTGTGGAGGCCTGCAGAGTTCCTT	1	2	12	AA1	-	.
chrX	2513215	2513240	chrX:2513215-2513240	0	AAACTTGTTTAATCTGAAACAGGTCC	1	1	6	B1	-	.
chrX	2514567	2514595	chrX:2514567-2514595	0	AGACAAGTCTCCATCAATTTAGAAAGTTT	1	2	9	AC1	-	.
chrX	2516890	2516921	chrX:2516890-2516921	0	AGAAATGCTTCTTTTCAGCCTCAAGCTTGATT	1	2	12	AD3	-	dELS,CTCF-bound
chrX	2521971	2521990	chrX:2521971-2521990	0	GGGCATGCTGGTGCATGCCT	4	2	0	CD	-	.
chrX	2523814	2523837	chrX:2523814-2523837	0	GGACTTCCGTCAAAAGGCTTGCCC	1	2	4	AD1	-	.
chrX	2523967	2523992	chrX:2523967-2523992	0	AAACTAACCCGGGCCCCGACAAGCTG	1	3	6	ACC2	-	.
chrX	2525289	2525311	chrX:2525289-2525311	0	AAACAAGTTTATAGGAGAAGCAT	1	2	3	AD1	-	.
chrX	2527721	2527749	chrX:2527721-2527749	0	AAATATGTTTTTAGAAAGCAAGCACGTTT	2	2	9	AB3	-	.
chrX	2531115	2531145	chrX:2531115-2531145	0	GAACAGGCCTTGGTCCAGTCTGAACCAGCCT	1	2	11	BB2	-	.
chrX	2533826	2533849	chrX:2533826-2533849	0	GAACTGGATCTCTAGGGCATGTTT	2	2	4	BD1	-	.
chrX	2533860	2533887	chrX:2533860-2533887	0	TGACTTGTTTTAAAAATTGAACAAATAC	1	3	8	ACD2	-	.
chrX	2536747	2536775	chrX:2536747-2536775	0	AAACTAGCCAGGTGTGGTGGTGCATGCCT	1	2	9	CD	-	.
chrX	2537037	2537069	chrX:2537037-2537069	0	GAGCAAGTTTTTCCCGGAGTATTTGGCTTTTCT	1	2	13	AC1	-	.
chrX	2539021	2539047	chrX:2539021-2539047	0	AGACTTGCTGAAAAACAAAGCAAGCTT	1	1	7	C2	-	.
chrX	2539271	2539292	chrX:2539271-2539292	0	GGACAAGACCTGGGACTTGCTT	1	1	2	D2	-	.
chrX	2541227	2541246	chrX:2541227-2541246	0	AGACAGGTTTCAACATGTTG	3	3	0	BCC2	-	.
chrX	2541819	2541839	chrX:2541819-2541839	0	GGAGTTGTTTGGGGTTTGTTT	1	2	1	AA2	-	.
chrX	2544468	2544488	chrX:2544468-2544488	0	TGGCAAGCTGTAGACTTATTT	1	3	1	ACC1	-	.
chrX	2544590	2544615	chrX:2544590-2544615	0	AAAATTGTCTTCCGCAAAACCTGTCC	1	2	6	AB2	-	.
chrX	2545267	2545293	chrX:2545267-2545293	0	AGACATGTGCCTCCAAGGAGAAAGTTC	1	2	7	AD2	-	.
chrX	2545381	2545401	chrX:2545381-2545401	0	AGGCATGCTGAGAGCTTATCA	2	3	1	ACC1	-	.
chrX	2546801	2546823	chrX:2546801-2546823	0	TGGCTTCCTTCTGAGGCTTGCTG	1	3	3	ACC2	-	.
chrX	2548425	2548447	chrX:2548425-2548447	0	CAGCATGTTGGCCAGGCTGGTCT	1	3	3	BCC1	-	.
chrX	2549075	2549104	chrX:2549075-2549104	0	GGGCGAGTCCATAAAGTGAAAGCCAAGTTT	1	2	10	BD2	-	dELS,CTCF-bound
chrX	2550216	2550240	chrX:2550216-2550240	0	GTGCAAGCTCCCAGCTGGCTTGTCT	1	2	5	CD	-	dELS
chrX	2552162	2552184	chrX:2552162-2552184	0	AACCATGTTCCATGAGCTATTTT	1	2	3	AD3	-	.
chrX	2554226	2554252	chrX:2554226-2554252	0	TGGCTAGTCCACATGCAGAGCAGCCCT	1	3	7	ABC2	-	.
chrX	2561077	2561098	chrX:2561077-2561098	0	AAGCAGGTTCACAGGCTTGCTG	1	2	2	BC2	-	.
chrX	2561207	2561236	chrX:2561207-2561236	0	ATACTTTTTTTTTTTTTTTGAGACAAGTCT	1	2	10	AD1	-	.
chrX	2568212	2568236	chrX:2568212-2568236	0	AGACTTCCTTTCAAAGAGCATGGTC	1	2	5	AD2	-	.
chrX	2573410	2573439	chrX:2573410-2573439	0	CAGCATGTCTGTCGAGTGATGATCATGTTA	1	3	10	CCD2	-	.
chrX	2573887	2573914	chrX:2573887-2573914	0	AGGCATGATTTGATCTCAGGACATATCT	1	2	8	AD2	-	.
chrX	2576365	2576389	chrX:2576365-2576389	0	AGACTTGTCCATTGGTGTCATGCTA	1	3	5	CCD2	-	.
chrX	2577719	2577750	chrX:2577719-2577750	0	AAACTATTTTTGGAACTGTTTCAGAATTGCCT	1	2	12	AA2	-	.
chrX	2578632	2578656	chrX:2578632-2578656	0	AGACATCTGCAATGCAGGCAAGTTC	2	2	5	AD1	-	.
chrX	2580797	2580829	chrX:2580797-2580829	0	GAGATTGTCCTTTTTTCCAGTCAGGGCTTATCT	1	2	13	AA2	-	.
chrX	2581868	2581900	chrX:2581868-2581900	0	CGGCTAGTTTCTAATTTATGAGAAGGCATTCTC	1	2	13	AC2	-	dELS
chrX	2583173	2583201	chrX:2583173-2583201	0	CAGATTGCTTCACCTTCCCAAACTTGCCC	1	2	9	AC3	-	.
chrX	2584523	2584547	chrX:2584523-2584547	0	GGGCAAGTCCCCCGAAAACTTGGGG	1	3	5	CDD3	-	dELS
chrX	2589727	2589753	chrX:2589727-2589753	0	AAACTTGCCCAAATTCTTGACAATCCT	1	2	7	AC1	-	dELS
chrX	2590716	2590743	chrX:2590716-2590743	0	AATCAAGTTTGTAAACCAAATCAAGTCT	1	2	8	DD2	-	.
chrX	2592036	2592058	chrX:2592036-2592058	0	TAACTTGTTTTTTTGGTTTGTTT	1	3	3	ACC2	-	.
chrX	2597063	2597092	chrX:2597063-2597092	0	CAACATGTTTTCTGGAAGCACAGAAAGTCT	1	3	10	ACC2	-	dELS
chrX	2598024	2598044	chrX:2598024-2598044	0	AGACAAGCTGCCATCTTGTTT	1	3	1	CCD2	-	.
chrX	2598295	2598323	chrX:2598295-2598323	0	GGATAAGTCCACAGAGTGAAAGCAAGTTT	1	1	9	A1	-	.
chrX	2601801	2601823	chrX:2601801-2601823	0	AGACTAGCCTGACCAACATGGCA	1	3	3	CCD1	-	.
chrX	2603434	2603462	chrX:2603434-2603462	0	TAACAAGCCCACTTTTGCTAGGAAAGCCT	1	2	9	AC2	-	.
chrX	2607948	2607976	chrX:2607948-2607976	0	AAAGTAGCCTGGCATGGTGGTGCATGCCT	1	2	9	AD2	-	.
chrX	2608344	2608367	chrX:2608344-2608367	0	GGGCCAGCCCCTCTGGCCTTGCCT	1	2	4	BD2	-	pELS,CTCF-bound
chrX	2614590	2614611	chrX:2614590-2614611	0	AGGCTGGCTTTGAAACTAGCAT	1	2	2	BD2	-	.
chrX	2618868	2618891	chrX:2618868-2618891	0	GAGAATGATCAATGGAACTTGTTT	2	2	4	AD1	-	.
chrX	2621053	2621075	chrX:2621053-2621075	0	AGGAATGTTTCATAAGCAAGACC	1	2	3	AD3	-	.
chrX	2621240	2621265	chrX:2621240-2621265	0	AAACATTTTCAAAGTTGAGCTTTTTC	1	2	6	AA2	-	.
chrX	2634108	2634136	chrX:2634108-2634136	0	TGACTTGTTGAACATATGCAGGCTTGTTA	1	3	9	CCC	-	.
chrX	2635496	2635520	chrX:2635496-2635520	0	AAACATGTTAGGGAGGAACATTTCT	1	2	5	AC2	-	dELS,CTCF-bound
chrX	2635782	2635802	chrX:2635782-2635802	0	TAGCTTGCTTCTGGCTAGCAT	1	3	1	CCD1	-	.
chrX	2636714	2636739	chrX:2636714-2636739	0	AAAAAAGTTTCCATCTAAGCGAGCTC	1	2	6	AB2	-	.
chrX	2636829	2636851	chrX:2636829-2636851	0	CAGCTTCCCCATCAGACTTGTTG	1	3	3	ACC2	-	.
chrX	2648133	2648162	chrX:2648133-2648162	0	AAACATGCTAACCAAGAAAAAAAAATGCTA	1	3	10	ACC2	-	dELS
chrX	2648283	2648312	chrX:2648283-2648312	0	GAGCATGCAGTTATCTCCACTAGCATGTTT	1	3	10	CCD2	-	dELS
chrX	2649781	2649800	chrX:2649781-2649800	0	ATGGATGTCTAGACATGTCT	4	2	0	AD4	-	.
chrX	2654833	2654865	chrX:2654833-2654865	0	CAACATGCTTCTGGAGCTCCACAAAGCTGTCCC	1	3	13	ABC2	-	dELS,CTCF-bound
chrX	2655137	2655157	chrX:2655137-2655157	0	CAACAAGTTCCAAACTCGTCA	1	3	1	BCC1	-	dELS,CTCF-bound
chrX	2656992	2657018	chrX:2656992-2657018	0	AGGCATGCCTCCACTCAGAACACATCA	1	3	7	ABC2	-	.
chrX	2664235	2664263	chrX:2664235-2664263	0	AAACTTGCCACCTGATCCAAAACTTTTCA	1	3	9	ACC1	-	.
chrX	2665999	2666029	chrX:2665999-2666029	0	TGACTTGCTGGCTCTCCAAATAAAGATGCTT	1	3	11	ACC2	-	.
chrX	2666425	2666447	chrX:2666425-2666447	0	GCTCATGTCTTTGGAACTAGCCC	1	2	3	DD4	-	.
chrX	2669298	2669317	chrX:2669298-2669317	0	TATGTTGTCCAGGCTAGTTT	2	3	0	ACD1	-	.
chrX	2670339	2670358	chrX:2670339-2670358	0	GAGCCAGATTAAGCATGCTT	3	2	0	BD1	-	.
chrX	2678750	2678773	chrX:2678750-2678773	0	GGACTTACTCACCTTGGCATGCTT	1	2	4	AC2	-	.
chrX	2679737	2679757	chrX:2679737-2679757	0	GAGCCTGCTCCTAGCTTGTTG	1	3	1	BCC1	-	dELS,CTCF-bound
chrX	2680407	2680434	chrX:2680407-2680434	0	TGACAAGCTCAACGGCCCCAGGATGTTT	1	3	8	ACC2	-	dELS
chrX	2681708	2681731	chrX:2681708-2681731	0	GGACTTCCTGCTCTAAGCTAGCTG	1	3	4	ACC2	-	.
chrX	2683292	2683323	chrX:2683292-2683323	0	GAAAAAGCTTTGTTGAATAACCAGGCATGTTG	1	2	12	AC2	-	.
chrX	2686732	2686761	chrX:2686732-2686761	0	AGCCTAGTTTGTGGCCTTCAAAAGATGCTT	1	2	10	AD2	-	.
chrX	2687301	2687320	chrX:2687301-2687320	0	AGACTTGCCTCAGGATGCCA	3	3	0	ACC2	-	.
chrX	2688878	2688900	chrX:2688878-2688900	0	AGACTAGCCTGGCCAACATGGCG	1	3	3	CCD1	-	.
chrX	2690370	2690390	chrX:2690370-2690390	0	AGGCTACTCCAAGGGTTGTCC	1	2	1	AA2	-	pELS
chrX	2696192	2696214	chrX:2696192-2696214	0	AGGCTGGTTATTGAAGCTTGTTC	1	2	3	BC1	-	dELS
chrX	2703719	2703738	chrX:2703719-2703738	0	GGGTTATTTCAAGCTAGTCC	1	2	0	AA1	-	dELS,CTCF-bound
chrX	2705906	2705933	chrX:2705906-2705933	0	GTGCTTGCTCCAATGTGGAGGCATTTTC	1	2	8	AD3	-	.
chrX	2708836	2708862	chrX:2708836-2708862	0	GGGGAAGTTGGCAATCCAGGCTTGCCT	1	2	7	AC1	-	.
chrX	2710672	2710691	chrX:2710672-2710691	0	GGACTTGCCCTGACTTGCTG	4	2	0	CC	-	dELS
chrX	2711204	2711223	chrX:2711204-2711223	0	CAGCAAGTCAGGGCAAGTCT	4	2	0	CC	-	.
chrX	2713912	2713941	chrX:2713912-2713941	0	AGGGTAGCCTATCAATAATTCAGCATGCCA	1	3	10	ACC1	-	.
chrX	2716160	2716188	chrX:2716160-2716188	0	AGGCATGCACCACCATGCCTAGCTAGTTT	1	2	9	CD	-	.
chrX	2728774	2728797	chrX:2728774-2728797	0	AGGCTTGTTTGCCAGGACAGGATG	1	3	4	BCD2	-	.
chrX	2735344	2735367	chrX:2735344-2735367	0	TGACTTGTCAGATGTGGCATGCTT	1	3	4	CCC	-	.
chrX	2736533	2736553	chrX:2736533-2736553	0	CGGCATGTTTGAAACATTTTT	1	2	1	AC2	-	.
chrX	2738502	2738534	chrX:2738502-2738534	0	AAGGAAGTTTTCCCAGGAGTTCGAGACCAGCCT	1	2	13	AB2	-	.
chrX	2738713	2738740	chrX:2738713-2738740	0	AGACATGTTTCAAAAAAAAAAAAAGTTC	1	1	8	A2	-	.
chrX	2740157	2740177	chrX:2740157-2740177	0	AAAGATGTTTAGAACAAGCTA	1	2	1	AC2	-	.
chrX	2748377	2748396	chrX:2748377-2748396	0	AAGCTTGTCTACTCTTGCCT	2	2	0	DD1	-	.
chrX	2748998	2749018	chrX:2748998-2749018	0	AAACATGCTTCAAACTAGGTA	2	2	1	CD	-	dELS
chrX	2754259	2754281	chrX:2754259-2754281	0	TGACTAGTTTTTAAAACTTTTTG	1	3	3	ACC1	-	.
chrX	2755179	2755207	chrX:2755179-2755207	0	GGGCTAGTCTGTAAACTGAAAACAAGTTT	2	0	9	0	-	.
chrX	2759658	2759685	chrX:2759658-2759685	0	AGACAAGCACGGAGTCCAAGAAATGTCT	1	2	8	AD2	-	.
chrX	2762660	2762684	chrX:2762660-2762684	0	AAACAAGCCCCCCGGGAATAAGATT	1	2	5	AD1	-	.
chrX	2764028	2764051	chrX:2764028-2764051	0	AAACAAGTCATAAAGACCTTGCTG	1	3	4	CCD2	-	.
chrX	2764342	2764370	chrX:2764342-2764370	0	AAACTTGCTTTCATTTTATGGACTCGCCG	1	2	9	BC3	-	.
chrX	2764531	2764561	chrX:2764531-2764561	0	GGATTTGCCTGAAGGAAGTCAAGATTTGTCC	1	2	11	AA2	-	.
chrX	2764598	2764623	chrX:2764598-2764623	0	GAACTTTCCCCTCTGTGGGCTTCCTC	1	2	6	AA2	-	.
chrX	2769342	2769366	chrX:2769342-2769366	0	GAGATTGTCCCCCCTGGACAATTCT	1	2	5	AA2	-	.
chrX	2769784	2769806	chrX:2769784-2769806	0	CAGCTTGTCCACACAGGTTGCTT	1	3	3	ACC2	-	.
chrX	2771130	2771149	chrX:2771130-2771149	0	AGACGTGCCTCAACATGCCT	4	2	0	BC2	-	.
chrX	2778342	2778361	chrX:2778342-2778361	0	AGACTAGCCTGGACAACATA	2	3	0	ACD2	-	.
chrX	2781308	2781339	chrX:2781308-2781339	0	AAACAAGTTTATTGGGGCTTTGAAGGAACTCT	1	2	12	AA1	-	dELS
chrX	2781990	2782012	chrX:2781990-2782012	0	GAGCTTGTTTCTGCAGCCTGCTC	1	2	3	BC1	-	dELS
chrX	2782280	2782308	chrX:2782280-2782308	0	AAGAAAGTCCAACGGACAGAAACAATCTT	1	2	9	AA2	-	dELS
chrX	2782937	2782959	chrX:2782937-2782959	0	GAATTCGTTCCCAAGGCTAGTTT	1	2	3	AB1	-	.
chrX	2783131	2783156	chrX:2783131-2783156	0	AGACAAGTCCTTTCTCTCACTTGTTT	1	2	6	CD	-	.
chrX	2784204	2784230	chrX:2784204-2784230	0	GAACGTGTTTCTTGCTGAAACATACTT	2	2	7	AB3	-	.
chrX	2784764	2784794	chrX:2784764-2784794	0	ATGCTTGTCCCAACAAAGAGGAGGCTTCCTT	1	2	11	AD3	-	.
chrX	2785725	2785744	chrX:2785725-2785744	7	GTTCTTGCCCAGGCTAGCCC	3	2	0	DD4	-	dELS
chrX	2786004	2786034	chrX:2786004-2786034	0	CAGCTTTCTCCGGATGGCTCCAGGCATGCTT	1	2	11	AC1	-	.
chrX	2791408	2791428	chrX:2791408-2791428	0	AAACAAGCTTTGGGTATGTCC	1	1	1	A2	-	.
chrX	2793848	2793875	chrX:2793848-2793875	0	GAGCATGCCTATGGTGATGGAGAAGCCT	1	1	8	A2	-	.
chrX	2793946	2793967	chrX:2793946-2793967	0	GGGCTTGCTTAAGGACTAGGGA	1	3	2	CDD3	-	.
chrX	2796749	2796781	chrX:2796749-2796781	0	GGACTTGTCCCAGATATTTTGCAAAGCTGGACC	1	2	13	BD4	-	.
chrX	2798512	2798540	chrX:2798512-2798540	0	AAGCATGTGCCACTACACAGGGCTAATTT	1	2	9	AD2	-	.
chrX	2800156	2800181	chrX:2800156-2800181	0	AAGCAGGTTTAACGGGTGGCAAGCCA	1	3	6	BCC2	-	dELS
chrX	2800614	2800643	chrX:2800614-2800643	0	GAACTCACTCCCTATGACACAGACAAGCTT	1	2	10	AB1	-	.
chrX	2804954	2804975	chrX:2804954-2804975	0	ACGCTTGTTTTCGAGGATGCCT	1	2	2	AD2	-	dELS
chrX	2808445	2808475	chrX:2808445-2808475	0	GAAGATGCCCCTTAGCTCTCAAAGCAAGGCT	1	2	11	AD3	-	.
chrX	2810417	2810440	chrX:2810417-2810440	0	CAGCATGCCTTTGAAAGCAAGCCT	2	1	4	C1	-	.
chrX	2811288	2811318	chrX:2811288-2811318	0	AGCCATGTTTTTTTCTCGGATGAGCTTGCTT	2	1	11	D1	-	.
chrX	2816353	2816382	chrX:2816353-2816382	0	GCACATGTCCACCTGTATGTGAGTTTGCTT	1	2	10	AD2	-	.
chrX	2817608	2817635	chrX:2817608-2817635	0	GGACTTGCTAAAGAGTTCAGACTTTTCC	1	2	8	AC2	-	dELS,CTCF-bound
chrX	2818268	2818295	chrX:2818268-2818295	0	AGACCAGCCTGGGCAACAGAGCAAGACC	1	2	8	BD3	-	.
chrX	2819629	2819661	chrX:2819629-2819661	0	TGGTCAGTTTGTGCATAGCTATGAAACTAGCTT	1	3	13	ABC1	-	dELS,CTCF-bound
chrX	2820028	2820054	chrX:2820028-2820054	0	AGACTTGTCAGAGAATGGAACTAGCTT	1	1	7	C2	-	.
chrX	2820694	2820724	chrX:2820694-2820724	0	GGATTTGTCCCCAGTTTCCAGAAACATGACT	1	2	11	AD3	-	.
chrX	2820892	2820911	chrX:2820892-2820911	0	AGGCATGTCCTACCATGCCT	4	2	0	CD	-	.
chrX	2822619	2822643	chrX:2822619-2822643	0	AGACATTCTTTCAGGGATCAAGCCC	1	2	5	AD2	-	.
chrX	2824303	2824325	chrX:2824303-2824325	0	AAACATGCTGTTTAAACATCCCT	1	2	3	AC2	-	.
chrX	2825814	2825837	chrX:2825814-2825837	0	AGACTTCCTTGGAGGGGCCAGCTT	1	2	4	AB2	-	.
chrX	2830465	2830488	chrX:2830465-2830488	0	GGGCTTGTTTCTTGGGAATAGCAT	1	2	4	AD1	-	.
chrX	2834910	2834941	chrX:2834910-2834941	0	AAGTTTATTTTGCCAAGGTTAAGGACATGCCC	2	2	12	AA1	-	.
chrX	2837346	2837371	chrX:2837346-2837371	0	AAGCTTGCTCTTGCAGGACCAAGCAT	1	2	6	DD1	-	.
chrX	2847034	2847054	chrX:2847034-2847054	0	GGGCAATTTTAAGGGAAGTTC	1	2	1	AA2	-	.
chrX	2852043	2852063	chrX:2852043-2852063	0	CCAGAAGTTTGAGACAAGCTT	1	3	1	ACD1	-	.
chrX	2853602	2853621	chrX:2853602-2853621	0	AAGCATGTTCAAAGATGCTT	3	1	0	A2	-	.
chrX	2859731	2859754	chrX:2859731-2859754	0	GGACAAGTCCTTCAGAGGCTGTCT	1	2	4	AB1	-	.
chrX	2861831	2861851	chrX:2861831-2861851	0	GGGCTGGTCTTTGGCTTGCTG	1	3	1	BCC2	-	.
chrX	2861896	2861923	chrX:2861896-2861923	0	AATCAAGCTCACCTGCTGAAAGATGTCT	1	2	8	AD2	-	.
chrX	2865203	2865226	chrX:2865203-2865226	0	AAACAAGCTTCCCAGGGCAAACAG	1	3	4	ACD2	-	.
chrX	2870227	2870254	chrX:2870227-2870254	0	AGACTTGCTCTGTCGTCCAGGCTAGAGT	1	2	8	DD4	-	.
chrX	2870399	2870421	chrX:2870399-2870421	0	CAGCATGTTGGCCAGGCTGGTCT	1	3	3	BCC1	-	.
chrX	2872545	2872565	chrX:2872545-2872565	0	AGGCAAGCTGAGAACTTGCAT	1	2	1	CD	-	.
chrX	2878093	2878123	chrX:2878093-2878123	0	AAACATGTGAATGTATCCCTTCAGCATGTTC	1	3	11	CCD2	-	.
chrX	2883615	2883640	chrX:2883615-2883640	0	GGACCAGTTTCATGGAAGACAATTTT	1	2	6	AB3	-	.
chrX	2883785	2883814	chrX:2883785-2883814	0	GAGCTTGTTTTCCTGCAACTGGACAGTCCC	1	2	10	AB4	-	.
chrX	2885432	2885451	chrX:2885432-2885451	0	AGGCATGGTTGTGCATGCCT	3	2	0	DD2	-	.
chrX	2886151	2886171	chrX:2886151-2886171	0	TAGCATGCCTTGAGGATGCTT	1	2	1	AC2	-	.
chrX	2888073	2888096	chrX:2888073-2888096	0	GTACATGTTTTTGAGGACTGGCCC	2	2	4	BD3	-	.
chrX	2889137	2889166	chrX:2889137-2889166	0	AGGCAAGTTTCAAAGCAGGAGTGGAAGTTT	1	2	10	AD1	-	.
chrX	2889594	2889622	chrX:2889594-2889622	0	GAGTGAGTTCATAAAGTGAAAGCAAGTTT	1	2	9	AB4	-	.
chrX	2896066	2896098	chrX:2896066-2896098	0	GAGCTAGCCCTAGTAAGGGAGTCAGACATCACC	1	2	13	AD4	-	.
chrX	2897519	2897547	chrX:2897519-2897547	0	GGACTTCCCAGCCCCCACACAGCATGCTC	1	3	9	ACC2	-	dELS,CTCF-bound
chrX	2899666	2899693	chrX:2899666-2899693	0	GAGCATGTTCTCTGGGTGGGGAATGTGC	2	2	8	AD1	-	.
chrX	2902254	2902273	chrX:2902254-2902273	0	AAACTAATTCAGACATATTC	1	2	0	AA2	-	.
chrX	2904205	2904234	chrX:2904205-2904234	0	AGGCATGCTGAGACCCGTTTTTGCAAGTCC	1	3	10	CCD2	-	DNase-H3K4me3
chrX	2904811	2904834	chrX:2904811-2904834	0	AGACTTGTTATAATGGGCTTGTTG	1	2	4	CC	-	.
chrX	2905595	2905621	chrX:2905595-2905621	0	GGGCAAACTTTCCATCAGGGCATCTTC	1	2	7	AA2	-	.
chrX	2907165	2907193	chrX:2907165-2907193	0	GGGCATGTTCCTTGCAAAAAGGGAAGCTG	1	2	9	AC1	-	.
chrX	2910564	2910593	chrX:2910564-2910593	0	GAGCAAACTCATTTTCAGTTCAACTTGTTC	1	2	10	AC2	-	.
chrX	2913530	2913553	chrX:2913530-2913553	0	ATGCTTGTCTCGGGAGATATGTTC	1	2	4	AD2	-	.
chrX	2917671	2917690	chrX:2917671-2917690	0	TATGTTGCCCAAGCTAGTCT	2	3	0	ACD1	-	.
chrX	2918136	2918157	chrX:2918136-2918157	0	GGGCATGCCGTAGAAATAGTCA	1	3	2	ACC2	-	.
chrX	2918913	2918935	chrX:2918913-2918935	0	AGACCAGCCTGGCCAACATGCTG	1	3	3	BCC1	-	.
chrX	2919522	2919541	chrX:2919522-2919541	0	GGGCAGGCCTGAGCTAGTGC	1	2	0	BD2	-	.
chrX	2920961	2920987	chrX:2920961-2920987	0	AAGCATGGCCAATGTCTGGAGATGTTT	1	2	7	AD2	-	.
chrX	2926290	2926321	chrX:2926290-2926321	0	GGAGTTCCTTTAGTCCCCAACAAAGCTTGTTT	1	2	12	AA1	-	.
chrX	2926335	2926366	chrX:2926335-2926366	0	GAGTTTCTTCAGACCCACAATAAAACTTGTTT	1	2	12	AA1	-	dELS
chrX	2931422	2931446	chrX:2931422-2931446	0	GAAATAGCTTTTATCAGACAGGCTT	1	2	5	AB3	-	.
chrX	2932809	2932837	chrX:2932809-2932837	0	GGACATGTTCTTGAGGCGGTGACAAGGTG	1	3	9	CCD1	-	dELS
chrX	2937570	2937601	chrX:2937570-2937601	0	AAGGAACTCCCCAGACCTCCACAAACAAGTTT	1	2	12	AA1	-	.
chrX	2942172	2942204	chrX:2942172-2942204	0	AAACAAGTTTTATTAGAGGTCTGAAACAACTCC	1	1	13	A1	-	dELS
chrX	2943263	2943292	chrX:2943263-2943292	0	GTGTATGCTTTAGCATTCGGGGGCTAGCCA	1	3	10	ACD1	-	.
chrX	2944550	2944572	chrX:2944550-2944572	0	TAGCTTGTTGAGGAAACAATTTT	1	3	3	ACC1	-	.
chrX	2945120	2945151	chrX:2945120-2945151	0	GAGCTACTTTAGGGGTGCGTCAGGGCAGGCTC	1	2	12	AB2	-	.
chrX	2948243	2948273	chrX:2948243-2948273	0	AAAATAGCTGTGTAGTACTGAGAACTAGTTT	1	2	11	AC1	-	.
chrX	2948798	2948828	chrX:2948798-2948828	0	AACAATGTTTTAATGGACACAAGGCAAGTCA	1	3	11	ACD1	-	.
chrX	2949753	2949784	chrX:2949753-2949784	0	TGACAAGCATCTGAGCATAACTGGACATGTCG	1	3	12	CCD2	-	.
chrX	2950616	2950646	chrX:2950616-2950646	0	CCTCTTGCCTGCCGCCATGAAAGACATGCCT	1	3	11	CDD2	-	.
chrX	2955121	2955145	chrX:2955121-2955145	0	TGGCTAGCCCTGGGAGGGCCAGTCC	1	2	5	BC2	-	.
chrX	2956305	2956334	chrX:2956305-2956334	0	GGACTTGTCTGTCTGAAGCAGAGCTTTTCA	1	2	10	AC3	-	.
chrX	2958542	2958564	chrX:2958542-2958564	0	AGAATAGCTTTGAGGACATCTCT	1	2	3	AA2	-	.
chrX	2961546	2961571	chrX:2961546-2961571	0	AAAATATTTTACCCAAAAACATGTTT	2	2	6	AA1	-	.
chrX	2965070	2965100	chrX:2965070-2965100	0	GAGCAAGACCCTGCCTCAAAAAAAAATGTTT	1	2	11	AD2	-	.
chrX	2965300	2965322	chrX:2965300-2965322	0	AGACTAGCCTGGCCAACATGGTG	1	3	3	CCD1	-	.
chrX	2965700	2965722	chrX:2965700-2965722	0	AGACTAGCCTGGCCAACATGGCA	1	3	3	CCD1	-	.
chrX	2967137	2967159	chrX:2967137-2967159	0	TGACTTGCCTGGGGAACATGACT	1	2	3	CD	-	.
chrX	2968360	2968382	chrX:2968360-2968382	0	AGGCAAGTCCCCAAGGAATGTAC	2	2	3	AD1	-	PLS,CTCF-bound
chrX	2970593	2970614	chrX:2970593-2970614	0	ATCCATGTTTCTAAACTAGTTG	2	3	2	CDD2	-	.
chrX	2972423	2972455	chrX:2972423-2972455	0	AAACAAGCTTTACAAGGTTAAGTAGGCATGGAT	1	2	13	DD4	-	.
chrX	2973766	2973796	chrX:2973766-2973796	0	AGACGAGCCTCCAGATGAGATAGGATTGTTC	1	2	11	AB2	-	dELS
chrX	2974687	2974708	chrX:2974687-2974708	0	GGGCATCTCCTAAGGCATGTTT	1	1	2	A2	-	.
chrX	2989432	2989451	chrX:2989432-2989451	0	AGGAATGTCTAAGCTAATCT	1	2	0	AA2	-	.
chrX	2991690	2991711	chrX:2991690-2991711	0	GGCCATGTCTGGAGACATTTTT	1	2	2	AD3	-	.
chrX	2994946	2994977	chrX:2994946-2994977	0	GGAGTTCTTTCAGACCCTCTATAAACTTGTTT	1	2	12	AA1	-	.
chrX	2998560	2998582	chrX:2998560-2998582	0	AATCTTGTCCTGGAGAGATGCTT	1	2	3	AD2	-	.
chrX	2999386	2999414	chrX:2999386-2999414	0	AAACATGTCTTCCTCCACCAAACAAGTCT	2	0	9	0	-	.
chrX	3001923	3001952	chrX:3001923-3001952	0	CAACATGTTTTATCTCTTTTCAACATCTTT	1	3	10	ACC1	-	.
chrX	3004783	3004805	chrX:3004783-3004805	0	AGACATGCCCGGCCAACATGGCG	1	3	3	CCD1	-	.
chrX	3005379	3005410	chrX:3005379-3005410	0	AAAAAAGTTTTTTTTGAGATAGGGTCTTGCTC	1	2	12	AD2	-	.
chrX	3006033	3006057	chrX:3006033-3006057	0	AAGCTTGTTTTCCTGTGACTAGATG	1	3	5	CCD1	-	.
chrX	3009144	3009176	chrX:3009144-3009176	0	AGACCAGCCTGGGCAAAATAGCAAGACATGTAT	2	2	13	BD3	-	.
chrX	3009276	3009298	chrX:3009276-3009298	0	AGACTAGCTTGGCCAACATGGTG	1	3	3	CCD1	-	.
chrX	3014634	3014661	chrX:3014634-3014661	0	TAGCAAGCTCCAGATACCTGGAAAGTTT	1	3	8	ACC2	-	.
chrX	3025651	3025673	chrX:3025651-3025673	0	TGGCTTGTCATGTGGACTTGCTG	1	3	3	CCC	-	.
chrX	3030803	3030828	chrX:3030803-3030828	0	CAGCTAGTCCTGGGAGGAGCAGTCTT	1	3	6	ABC2	-	.
chrX	3032928	3032954	chrX:3032928-3032954	0	GAAAAAGCTTTTGAGAAAAACATCTTT	1	2	7	AA2	-	.
chrX	3034685	3034706	chrX:3034685-3034706	0	TGGCATGCTGTTAGGCATGTCT	3	2	2	CC	-	.
chrX	3036106	3036138	chrX:3036106-3036138	0	AGACATGTCCATTTCAGACAGTCAAAGTAGCCA	1	2	13	AC1	-	.
chrX	3041074	3041095	chrX:3041074-3041095	0	GGAAAAGCTTGAGGGCATGCCA	1	2	2	AC2	-	pELS,CTCF-bound
chrX	3042436	3042458	chrX:3042436-3042458	0	AAACTTTTCTAAAAAATATGTTC	1	2	3	AA2	-	.
chrX	3044198	3044230	chrX:3044198-3044230	0	AAGCTAGCTCAGATGCTTTTAATTGACATTCCT	1	2	13	AC1	-	.
chrX	3047071	3047095	chrX:3047071-3047095	0	GGACAAGCTTGAAAAGGAATTGGTT	1	2	5	AD1	-	.
chrX	3047513	3047532	chrX:3047513-3047532	0	GAGCATGTTTGGGCTGGTGC	4	2	0	BD4	-	.
chrX	3048242	3048272	chrX:3048242-3048272	0	AGTCAAGCTGGGAACTGTGTCAGGCAAGCCT	1	2	11	CD	-	.
chrX	3052858	3052881	chrX:3052858-3052881	0	AGGAATGTTTTAAAGAACCTGTCT	1	2	4	AB2	-	.
chrX	3053006	3053030	chrX:3053006-3053030	0	GAACAGGCTGCAAATTAGCAAGTTC	1	3	5	BCC2	-	.
chrX	3053072	3053093	chrX:3053072-3053093	0	AACCATGCCCAGGAACTAGCCT	2	1	2	D1	-	.
chrX	3053221	3053251	chrX:3053221-3053251	0	TGACATGTCCTCCGATAATTTGAACTTCCTT	1	2	11	AC2	-	.
chrX	3053553	3053578	chrX:3053553-3053578	0	CAGCATCCTTAGCCCTAAGCTTGTCA	1	3	6	ACC2	-	.
chrX	3060507	3060534	chrX:3060507-3060534	0	AAACTTCTCCGAGCTAAAGGAAATGTTC	1	2	8	AA2	-	.
chrX	3064592	3064624	chrX:3064592-3064624	0	AAACAAATTTACAAGAAAAAAACAAACAACCCC	1	2	13	AA2	-	.
chrX	3066885	3066904	chrX:3066885-3066904	0	AGGCTTGTTTGGACACATTT	3	2	0	AB4	-	PLS
chrX	3067027	3067051	chrX:3067027-3067051	0	AACCAATTTTAGTGTGAGCAAGTTT	1	2	5	AD1	-	.
chrX	3067533	3067554	chrX:3067533-3067554	0	CAGCATGTTTCAGGGCAGGTTT	2	2	2	BC2	-	.
chrX	3067658	3067680	chrX:3067658-3067680	0	GGACCAGCCTGGCCAACATGCTG	1	3	3	BCC1	-	.
chrX	3068857	3068885	chrX:3068857-3068885	0	AGACATTCTCAATCTTCAAGGAGATGTTT	1	2	9	AA2	-	.
chrX	3076844	3076871	chrX:3076844-3076871	0	AAACCAGCCTGGGCAACAGAGCAAGACC	1	2	8	BD3	-	.
chrX	3078991	3079015	chrX:3078991-3079015	0	AAACATGTCTGTCCTGGACATTTCA	1	2	5	AC3	-	.
chrX	3088168	3088187	chrX:3088168-3088187	0	TGGCTTGCCAAGGCATTCCT	4	3	0	ACC1	-	.
chrX	3090907	3090939	chrX:3090907-3090939	0	GCACATGTCTTTTTTTTTTTTTGAGACAAGATC	1	2	13	DD3	-	.
chrX	3099987	3100015	chrX:3099987-3100015	0	AGACACGTTTGAGACTAATAAGCTTTTTC	1	2	9	AB2	-	.
chrX	3101171	3101191	chrX:3101171-3101191	0	AAGCTAGGCGAGGGCATGCCC	2	2	1	CD	-	.
chrX	3104714	3104736	chrX:3104714-3104736	0	GAACAAGTATCAGAGACCAGTCT	1	2	3	BD2	-	.
chrX	3110382	3110404	chrX:3110382-3110404	0	GGAGAAGTTTCTCAGAATTGCTC	1	2	3	AA2	-	.
chrX	3111047	3111068	chrX:3111047-3111068	0	AAAGAAGCCCAAGAACCAGCCT	1	2	2	AB2	-	.
chrX	3111764	3111788	chrX:3111764-3111788	0	GAGCTTGCTTTCCTGCAACTAGATG	1	3	5	CCD1	-	.
chrX	3113397	3113425	chrX:3113397-3113425	0	GAGCAAGTCTCCGTTTCAAAAACAACCAA	1	3	9	ACD2	-	.
chrX	3113446	3113469	chrX:3113446-3113469	0	GGTCTTGTCCATTTCGGCTAGTTT	1	2	4	CD	-	.
chrX	3113857	3113888	chrX:3113857-3113888	0	AAACGTGTCTTTCCGTGCCAGAAAACAAGCAC	1	2	12	BD3	-	.
chrX	3115725	3115751	chrX:3115725-3115751	0	GAGCATGCTTGTAGTCTCAGCTACTCA	1	3	7	ACC1	-	.
chrX	3117146	3117178	chrX:3117146-3117178	0	AAGCAAGCTATGTACAACCAAGGGAACACGTTC	1	2	13	BC2	-	.
chrX	3122733	3122765	chrX:3122733-3122765	0	GGGGTTGTTTGTTTTTTTCTTATAAATTTGTTT	1	2	13	AA2	-	.
chrX	3124592	3124614	chrX:3124592-3124614	0	TAATTTGCCTGGGTAGCTTGTCT	1	3	3	ACC1	-	.
chrX	3126237	3126256	chrX:3126237-3126256	0	AAACTAGCCTGGGCAACATG	2	3	0	ACD2	-	.
chrX	3128433	3128461	chrX:3128433-3128461	0	AGGCATGCACCATCACACCTGGCTAGTTT	1	2	9	CD	-	.
chrX	3129064	3129085	chrX:3129064-3129085	0	ATACATGTCAAGCAGCAAGCCC	2	3	2	CCD1	-	.
chrX	3130561	3130583	chrX:3130561-3130583	0	TGACTAGATCGCAGGGCTTGCCT	1	2	3	CD	-	.
chrX	3132099	3132130	chrX:3132099-3132130	0	TAGCTTTCCCCAGAGCAAAAGAGGACAAGTCA	1	3	12	ACC2	-	.
chrX	3141273	3141294	chrX:3141273-3141294	0	TAACTTGTTCCAAAACTTTTCT	1	2	2	AC2	-	.
chrX	3144002	3144024	chrX:3144002-3144024	0	GGTCTTGTTTCTAGGACTCGCCT	1	2	3	BD3	-	.
chrX	3146762	3146786	chrX:3146762-3146786	0	GGACAAGCTCTAAGAAGAAATCTCT	2	2	5	AA1	-	.
chrX	3150169	3150201	chrX:3150169-3150201	0	AAAGATGTTTCACCATGTTGCCCAGACTGGTTT	2	2	13	AB3	-	.
chrX	3151042	3151066	chrX:3151042-3151066	0	AACCATTTCTTCTGTAAACTTGTCT	2	2	5	AD1	-	.
chrX	3153191	3153215	chrX:3153191-3153215	0	AGACACGTTTGACAGGGGCTTTTTC	1	2	5	AB2	-	.
chrX	3157464	3157491	chrX:3157464-3157491	0	AAGCAAGGTGTTTATTCAGAGCTTGCTG	1	3	8	CCD2	-	.
chrX	3157709	3157737	chrX:3157709-3157737	0	AGGGAAGCTCATAGTTATTGATCAAGTTC	1	2	9	AD2	-	.
chrX	3159189	3159211	chrX:3159189-3159211	0	AAACATGTTGCCCAGGCTGGTCT	1	2	3	BC2	-	.
chrX	3161910	3161938	chrX:3161910-3161938	0	GATCATGTTTGGTTTTCCCAGAATTGTTT	1	2	9	AD2	-	dELS
chrX	3168757	3168776	chrX:3168757-3168776	0	AAGCTTGTCTGACCTTCCCT	2	2	0	AD1	-	.
chrX	3169981	3170013	chrX:3169981-3170013	0	AGAGTTGTTCGTTCCTCCCGTCCGGAGTTGTTT	1	2	13	AA2	-	.
chrX	3173701	3173720	chrX:3173701-3173720	0	TATGTTGTCCAGGCTTGTCT	2	3	0	ACD1	-	.
chrX	3178694	3178725	chrX:3178694-3178725	0	TGACTTGCTGATTAACAGGCTCAAGCTTTCTT	1	3	12	ACC1	-	.
chrX	3178886	3178915	chrX:3178886-3178915	0	GAGCAAGTCTTTCCTATTTTAGAAATGTTT	1	1	10	A2	-	.
chrX	3184857	3184877	chrX:3184857-3184877	0	GGGCATGCCAGGAGCCTGCTG	1	3	1	BCC2	-	dELS,CTCF-bound
chrX	3188553	3188584	chrX:3188553-3188584	0	GAACCAGTTTTCTGCAAAAAGCAAACTACTCC	1	2	12	AB3	-	.
chrX	3190997	3191027	chrX:3190997-3191027	0	GGGATTGTCCCCTCTAACAATGAACTTGACC	1	2	11	AD3	-	.
chrX	3196387	3196407	chrX:3196387-3196407	0	AGACAACTTCTACACATGTCC	1	2	1	AD2	-	.
chrX	3196543	3196566	chrX:3196543-3196566	0	ACACATGTTCACAGAAGCATCCTT	1	2	4	AD3	-	.
chrX	3198880	3198904	chrX:3198880-3198904	0	AGGCAGGTTTTTCTTGTGCTAGTCT	1	2	5	BD2	-	.
chrX	3198969	3198999	chrX:3198969-3198999	0	CCTCTTGCCTGCTGCCATGTAAGACATGCCT	1	3	11	CDD2	-	.
chrX	3199857	3199883	chrX:3199857-3199883	0	AAGCATTTTCTTTTCTCTAGCTTGCTT	1	2	7	AC2	-	.
chrX	3200759	3200780	chrX:3200759-3200780	0	GGGCTTGCCCTGGGATGTGCTT	1	2	2	AB1	-	.
chrX	3203042	3203061	chrX:3203042-3203061	0	AGACTAGCCTGGACAACGTA	2	3	0	ACD2	-	.
chrX	3203548	3203568	chrX:3203548-3203568	0	CCAGATGTCCCAAGCAAGTCT	1	3	1	ACD1	-	.
chrX	3208178	3208197	chrX:3208178-3208197	0	AAGAAAGTCTGTACTTGTTT	2	2	0	AD2	-	.
chrX	3211094	3211122	chrX:3211094-3211122	0	AGGCAAGGTCTGTCTATGTAGCCAAGCCT	1	2	9	DD2	-	.
chrX	3211450	3211476	chrX:3211450-3211476	0	TGGCAAGTTTTTCTAAAGGCCATGCCC	1	2	7	CD	-	.
chrX	3214199	3214221	chrX:3214199-3214221	0	AGACTAGCCTGGCCAGCATGGTC	1	2	3	CD	-	.
chrX	3219647	3219666	chrX:3219647-3219666	0	CGGGAAGCTTGGGCAAGCCC	3	2	0	AC3	-	.
chrX	3221018	3221041	chrX:3221018-3221041	0	AAACTTGTTAATAAGGACCTGTTT	1	2	4	BC2	-	.
chrX	3224262	3224290	chrX:3224262-3224290	0	GATCAAGTTCACAGCCCAAGAATTTGCCC	1	2	9	AD2	-	.
chrX	3225058	3225082	chrX:3225058-3225082	0	GGGCAGGTCTTTCCCGTGCTAGTCT	1	2	5	BD2	-	.
chrX	3225129	3225148	chrX:3225129-3225148	0	GAGTTTCCCTAGACAAGCTC	1	2	0	AA1	-	.
chrX	3227567	3227596	chrX:3227567-3227596	0	AGGAATGTCCACCTTGTACTGAGAAAGCCT	1	2	10	AA2	-	.
chrX	3228463	3228495	chrX:3228463-3228495	0	GGCCATTCCTTTACTTTCTTAATAAACTTGCTT	2	2	13	AD1	-	.
chrX	3230981	3231008	chrX:3230981-3231008	0	CAGCAAGTCTGCTCTTTTCAACTTCTCC	1	3	8	ACC1	-	.
chrX	3232636	3232663	chrX:3232636-3232663	0	GAGCTTTTTCTTCTTTGCAGAAAAGCCT	1	2	8	AA2	-	.
chrX	3233103	3233130	chrX:3233103-3233130	0	AAACATGTTGCAACACAAAAACTGGCCT	1	2	8	BC2	-	.
chrX	3237791	3237818	chrX:3237791-3237818	0	AGACAAGTCTAAGTTCTTGGCCAAGTAT	1	2	8	DD1	-	.
chrX	3239579	3239598	chrX:3239579-3239598	0	CAGCATGTGCCAGCATGCTT	3	3	0	CCD2	-	.
chrX	3239925	3239949	chrX:3239925-3239949	0	GGATTTGCTTATTCTGAACATTTCC	1	2	5	AA2	-	.
chrX	3240128	3240149	chrX:3240128-3240149	0	AAACAAGTCTACAGGCTTTCCA	1	2	2	AC3	-	.
chrX	3244653	3244678	chrX:3244653-3244678	0	TGGCTTGTCTCTGATCAAGCAACGTC	1	3	6	ACD2	-	dELS,CTCF-bound
chrX	3244893	3244912	chrX:3244893-3244912	0	GAACTTGCTGGAAGAAGTTA	2	3	0	ACC2	-	.
chrX	3244985	3245013	chrX:3244985-3245013	0	GACCATGACTGACTTCATGAGGCTTGTTC	1	2	9	DD1	-	.
chrX	3245644	3245671	chrX:3245644-3245671	0	GGGCAGGATTTATGGCAAGAACATGCTC	2	2	8	BD1	-	.
chrX	3245708	3245728	chrX:3245708-3245728	0	AGGCATGCCTGGAACTAGGGT	1	2	1	DD4	-	.
chrX	3246062	3246088	chrX:3246062-3246088	0	AGGCTTGCCTTCCAACTGAAATAACCT	1	2	7	AA1	-	.
chrX	3246362	3246390	chrX:3246362-3246390	0	AGACAACTTTTCTGGGGAAAGATTTGTTT	1	2	9	AA2	-	.
chrX	3248240	3248261	chrX:3248240-3248261	0	TGGCTTTCCTGGAAGCATGTTC	1	2	2	AC1	-	.
chrX	3249540	3249570	chrX:3249540-3249570	0	AGGCATGTCTTACATGGCAGCAGGCAAGAGA	1	3	11	CDD3	-	.
chrX	3250902	3250933	chrX:3250902-3250933	0	GAAATTGTTTTGATATTTCAATAAATAAGCTC	1	2	12	AA2	-	.
chrX	3251138	3251160	chrX:3251138-3251160	0	AGGCTAGTCCTCAAATCCAGCCT	1	2	3	BD1	-	.
chrX	3253372	3253395	chrX:3253372-3253395	0	AGACATTTTAGGAGGAGCTTGTCC	1	2	4	AC1	-	.
chrX	3258110	3258134	chrX:3258110-3258134	0	GAGCAAAGCCCTAGTGAGCATGCTT	2	2	5	AD1	-	.
chrX	3258200	3258220	chrX:3258200-3258220	0	TAACAAGTCTGAGAGTAGTCT	1	2	1	AC2	-	.
chrX	3259256	3259275	chrX:3259256-3259275	0	AGACATGCTTAAACTGCTTG	3	3	0	ABC2	-	.
chrX	3260192	3260218	chrX:3260192-3260218	0	GTACTTACCTCAGCTGAGGACATGTTC	2	2	7	AD1	-	.
chrX	3262979	3262999	chrX:3262979-3262999	0	AATCTTGTTTTATGCATGTTT	2	2	1	DD2	-	dELS
chrX	3263428	3263451	chrX:3263428-3263451	0	AGGCAAGTTCAGAAAGACAAAATT	1	2	4	AD4	-	.
chrX	3263633	3263658	chrX:3263633-3263658	0	AAGCATTTTTTTTTTAAAGCATGGTT	1	2	6	AD2	-	dELS
chrX	3269872	3269902	chrX:3269872-3269902	0	TGAGAAGCTCCTATAATTACCTAACAAGTCT	1	3	11	ACC1	-	.
chrX	3270566	3270590	chrX:3270566-3270590	0	AGACTAGTTCTATAAGAACAAAGTC	1	2	5	AD4	-	.
chrX	3274096	3274124	chrX:3274096-3274124	0	GGGGTTGTTTTTTTCTCGTAAATTTGTTT	1	2	9	AA2	-	dELS
chrX	3279741	3279760	chrX:3279741-3279760	0	TATGTTGCCCAGGCTAGCCT	2	3	0	ACD1	-	.
chrX	3280796	3280823	chrX:3280796-3280823	0	AAGAATATCTCAAAGGGAAAACTTGTTT	2	2	8	AA1	-	.
chrX	3281575	3281598	chrX:3281575-3281598	0	AAGCATGCTAAATGAAACTTTCCT	1	2	4	AC2	-	.
chrX	3284039	3284061	chrX:3284039-3284061	0	TGGCATGTTTAGAAGGCTTCTGT	1	3	3	ACD2	-	.
chrX	3288762	3288786	chrX:3288762-3288786	0	AAACAACTCATTCATAAACATGTTG	1	3	5	ACC2	-	.
chrX	3290911	3290933	chrX:3290911-3290933	0	AAGAAAGTTTAGCAAAAATGTTC	1	2	3	AA2	-	.
chrX	3293513	3293544	chrX:3293513-3293544	0	GGAAATGTTTTGCAAGAGCCTTAAATATGCTC	1	2	12	AA2	-	dELS
chrX	3293978	3294006	chrX:3293978-3294006	0	AGGCTTTTCACAAAGACAGAAGCTAGTTC	1	2	9	AC1	-	.
chrX	3294020	3294040	chrX:3294020-3294040	0	GAAAATGCTGGAAACTTGTTT	1	2	1	AC1	-	.
chrX	3294709	3294736	chrX:3294709-3294736	0	GAAAATGTTTATACACATAAGCTATTTT	1	2	8	AA2	-	.
chrX	3296132	3296156	chrX:3296132-3296156	0	AGACCTGCTTCTTTAACACATGTTT	1	2	5	BD2	-	.
chrX	3296480	3296503	chrX:3296480-3296503	0	AGACATGCTCAAATGAAATTCTTT	2	2	4	AA1	-	.
chrX	3298763	3298788	chrX:3298763-3298788	0	AAGCATGTTTCAAAAAGGCAAAGCTT	2	2	6	AD1	-	.
chrX	3302058	3302081	chrX:3302058-3302081	0	AGCCTTGTTTGATTGGCCATGTTT	1	2	4	DD2	-	.
chrX	3302202	3302225	chrX:3302202-3302225	0	AGCCTTGTTTGATTAACCATGTTT	1	2	4	DD2	-	.
chrX	3302344	3302367	chrX:3302344-3302367	0	AGCCTTGTTTAGTTGGCCATGTTT	1	2	4	DD2	-	.
chrX	3302391	3302414	chrX:3302391-3302414	0	AACCTTGTTTGATCGGCCATGTTT	1	2	4	DD2	-	.
chrX	3302583	3302602	chrX:3302583-3302602	0	GGTCATATCTAAGCATGCTT	3	2	0	AD1	-	.
chrX	3307687	3307719	chrX:3307687-3307719	0	GAGCAAGTTTGCACCCCCTAAAGGGGCATTTGG	1	3	13	ACD2	-	.
chrX	3308714	3308741	chrX:3308714-3308741	0	GGACAAGCCAGATACTGCAGAGAAGTTT	1	2	8	AC2	-	.
chrX	3312466	3312493	chrX:3312466-3312493	0	GAGAAAGTTCTCACTTTTAAAGTTGTCC	1	2	8	AA2	-	.
chrX	3312865	3312896	chrX:3312865-3312896	0	TGGCAAGACTCCATTTTTCTAATGGCATGTCT	1	3	12	CCD2	-	.
chrX	3319471	3319497	chrX:3319471-3319497	0	GGGCTAGCTGGCTGCATGGGCATCCCA	1	3	7	ACC1	-	.
chrX	3319786	3319805	chrX:3319786-3319805	5	TGACAAGCCTGCACATGTTC	4	2	0	CD	-	.
chrX	3324858	3324884	chrX:3324858-3324884	0	AGACAAGTCATGTCCTTCAGCTTGTGT	1	3	7	CCD1	-	.
chrX	3325250	3325279	chrX:3325250-3325279	0	AAACATTTCTAAGTTAAAGAAAACAACTTC	1	2	10	AA2	-	.
chrX	3327813	3327840	chrX:3327813-3327840	0	AGAAATGCTCACTATATAAAACTAACCT	1	2	8	AA2	-	.
chrX	3327927	3327952	chrX:3327927-3327952	0	AGACATGCACACACAAAGACATGCAT	1	2	6	DD2	-	.
chrX	3330106	3330127	chrX:3330106-3330127	0	CGGCATGTTCCGAAGCATGCTG	3	2	2	CC	-	.
chrX	3334541	3334567	chrX:3334541-3334567	0	AAGCAAGACACAAAAAGAGACATGCTA	1	3	7	CCD2	-	.
chrX	3336393	3336419	chrX:3336393-3336419	0	AAAATTGTCTTCCATGAAAACTGGTCC	1	2	7	AB3	-	.
chrX	3344594	3344618	chrX:3344594-3344618	0	GGAAAAGCTCGGGTAAAGCTAGATT	1	2	5	AD3	-	.
chrX	3345287	3345313	chrX:3345287-3345313	0	CAGGTAGTTTTGCAAAAAAGCAAGTCC	1	2	7	AC3	-	pELS,CTCF-bound
chrX	3345579	3345600	chrX:3345579-3345600	0	AAACTCGCCCCCAGACAACCCT	1	2	2	AB2	-	.
chrX	3347982	3348010	chrX:3347982-3348010	0	AGGCTTGCGCCACCACGCTGGGCTAATTT	1	2	9	AD2	-	.
chrX	3348262	3348284	chrX:3348262-3348284	0	GACTAAGCCTAAGAAACAAGTTG	1	3	3	ACD1	-	.
chrX	3348495	3348520	chrX:3348495-3348520	0	TAGGTAGCCTCTTTCTGGGCATGCCC	1	2	6	AC3	-	.
chrX	3351604	3351628	chrX:3351604-3351628	0	AGGAATTTTCCATGGGAACTTGCCC	2	2	5	AA1	-	.
chrX	3351965	3351984	chrX:3351965-3351984	0	GAACTAGCCTGACCCAGCTT	2	2	0	BD1	-	.
chrX	3352993	3353018	chrX:3352993-3353018	0	TGACTTGTCTTCTTTCAGACAAGCGG	1	3	6	CCD1	-	.
chrX	3353096	3353118	chrX:3353096-3353118	0	AAGAATGTCACTGAAACTAGTTC	1	2	3	AC1	-	.
chrX	3353934	3353954	chrX:3353934-3353954	0	GAACAAGTTTTAAGTTATTCT	1	2	1	AA1	-	.
chrX	3355952	3355979	chrX:3355952-3355979	0	GGATTTGTTTGGTTTAGAAAGAATGTCT	1	2	8	AA2	-	.
chrX	3356810	3356834	chrX:3356810-3356834	0	GAGCTTGTTTTCCTGCAACTAGACA	1	3	5	CCD1	-	.
chrX	3358533	3358557	chrX:3358533-3358557	0	CATCTAGTTGCAGGAAAACAAGCTC	1	3	5	CCD1	-	.
chrX	3358700	3358725	chrX:3358700-3358725	0	AAAATTGTCTTCCGTGAAACTGGTTC	1	2	6	AB3	-	.
chrX	3358888	3358909	chrX:3358888-3358909	0	AGGTTAGCTTAGAATCATGTTT	1	2	2	AD2	-	.
chrX	3359646	3359672	chrX:3359646-3359672	0	GCACATGCCTATAATCCCAGCTAGTCA	1	3	7	CCD1	-	.
chrX	3360288	3360318	chrX:3360288-3360318	0	CAGGATGTTTAACTTAATTATAAGCTTGCTG	1	3	11	ACC1	-	.
chrX	3369963	3369987	chrX:3369963-3369987	0	AATCTTGCCTGCAGGGAGCTACCCC	1	2	5	AD3	-	.
chrX	3374121	3374146	chrX:3374121-3374146	0	AAACTTGATTTAGACAAAACATGTGT	1	2	6	DD2	-	.
chrX	3376351	3376370	chrX:3376351-3376370	2	GGACATGCCTCATCATGCCC	4	2	0	CD	-	.
chrX	3379141	3379166	chrX:3379141-3379166	0	GGGCTTGACTGCAGAGGGATTTGCTT	1	2	6	AD2	-	.
chrX	3380355	3380374	chrX:3380355-3380374	0	AGGCAAGGCCAGACATGATT	3	2	0	DD2	-	.
chrX	3380466	3380498	chrX:3380466-3380498	0	GACCTTGTCTATAAAAAATAAAAAAATTAGCCC	1	2	13	AD2	-	.
chrX	3386306	3386330	chrX:3386306-3386330	0	AAGAAAACTCAATGAGAGCATGTTT	2	2	5	AA1	-	.
chrX	3390786	3390810	chrX:3390786-3390810	0	CATCTAGTTGCAGGAAAACAAGCTC	1	3	5	CCD1	-	.
chrX	3391339	3391361	chrX:3391339-3391361	0	CAGCATGTTACCCAAACTGGTCT	1	3	3	BCC1	-	.
chrX	3391690	3391709	chrX:3391690-3391709	0	TGGCTTTTCCTGACATGCCC	3	3	0	ACC2	-	.
chrX	3392453	3392474	chrX:3392453-3392474	0	AAACATGTCTGGAGGGAAGTCA	1	2	2	AC1	-	.
chrX	3396701	3396730	chrX:3396701-3396730	0	AAGCTTCTTTCACCAAGTAGAAGCTTCTTT	1	2	10	AA2	-	.
chrX	3396907	3396926	chrX:3396907-3396926	0	GTGCATGTTCAGGTTTGTTT	3	2	0	AD2	-	.
chrX	3399558	3399585	chrX:3399558-3399585	0	GGGCAATTTCCTCTCCAGAAACTTGCTC	1	1	8	A2	-	.
chrX	3399972	3399999	chrX:3399972-3399999	0	AGGCTTGTTTGGGTGGCAGGGGATTCTC	2	2	8	AA1	-	.
chrX	3403577	3403606	chrX:3403577-3403606	0	GAATTTATCTGTGACCTCCTGAACTAGTTC	1	2	10	AA1	-	.
chrX	3403723	3403747	chrX:3403723-3403747	0	AACCATGCATTCCAGGAGCATGCTT	1	2	5	DD1	-	.
chrX	3403883	3403907	chrX:3403883-3403907	0	AAGCTTGTCTTGGATGAGAATGTTA	1	2	5	AC1	-	.
chrX	3405401	3405428	chrX:3405401-3405428	0	AAACTTGTTTTTCATTAAAAGCAAATTC	1	1	8	A1	-	.
chrX	3408016	3408038	chrX:3408016-3408038	0	AGGCCTCTCTCCTGGACTTGCCT	1	2	3	AB1	-	.
chrX	3410863	3410888	chrX:3410863-3410888	0	GGGCTGGTTCCTCCTGAGACTTCTTT	1	2	6	AB2	-	.
chrX	3411423	3411443	chrX:3411423-3411443	0	TAACTTGCCCTGAACTTTTTT	1	2	1	AC2	-	.
chrX	3411643	3411674	chrX:3411643-3411674	0	AGAGATGTTTCCATCTGCTGGTAGGCTTTTTT	1	2	12	AA2	-	.
chrX	3411855	3411884	chrX:3411855-3411884	0	AGGCATGTACATAAACACATAGGCATGTAC	1	2	10	DD2	-	.
chrX	3412447	3412478	chrX:3412447-3412478	0	GGGCATGTCCTTAACCTTGGCAAAAGAAACTT	2	2	12	AA1	-	.
chrX	3412528	3412556	chrX:3412528-3412556	0	GAGCAGGTTTGAGGAATAGAAAATTGTCC	1	2	9	AB2	-	.
chrX	3415777	3415800	chrX:3415777-3415800	0	AGGACAGTTTTGGGAGGCAAGTTG	1	3	4	ABC1	-	.
chrX	3418387	3418406	chrX:3418387-3418406	0	CAACATGCTCAAGCTTCCTA	4	3	0	ACC1	-	.
chrX	3421251	3421271	chrX:3421251-3421271	0	AAACAAGTTCAAAAATTGTCA	1	2	1	AC1	-	.
chrX	3422519	3422541	chrX:3422519-3422541	0	AGACAAGCCTGGCCAACATGGCA	1	3	3	CCD1	-	.
chrX	3427428	3427454	chrX:3427428-3427454	0	AAACAGGCCTTTTCTGAGGACTTACCT	1	2	7	AB2	-	.
chrX	3433528	3433547	chrX:3433528-3433547	0	GAGTATGTCTAAGAATGTTT	1	2	0	AA2	-	.
chrX	3434056	3434075	chrX:3434056-3434075	0	AAACATGCGTGGGCAAGTCT	4	1	0	D2	-	.
chrX	3435220	3435243	chrX:3435220-3435243	0	AGGCAAGGTCAATTAGGTATGCTC	1	2	4	AD2	-	.
chrX	3437371	3437390	chrX:3437371-3437390	0	AAGCATGTCTGAGAGTGTCT	3	2	0	AB1	-	.
chrX	3437855	3437874	chrX:3437855-3437874	1	GGGCATGTCTGAGTGTGTCT	3	2	0	AB1	-	.
chrX	3440164	3440192	chrX:3440164-3440192	0	GAACATGCTCTTTTAGCTCAGTGTAGTTT	2	2	9	AD1	-	.
chrX	3443816	3443836	chrX:3443816-3443836	0	GAGCTTGTTCAGGGGAATTCC	1	2	1	AA1	-	.
chrX	3444382	3444412	chrX:3444382-3444412	0	GGACTTGATCTTTCGCTATTTAAGCAATCTC	1	2	11	AD2	-	.
chrX	3445989	3446016	chrX:3445989-3446016	0	TGACTAGGTGGGAATACTAAACTAGCCC	1	3	8	CCD2	-	.
chrX	3449134	3449160	chrX:3449134-3449160	0	AGGTATGCTTGCGATTCAGGAAAGTTC	1	2	7	AA2	-	.
chrX	3450108	3450139	chrX:3450108-3450139	0	AAACTATCTCCTATTTCCAAGCAGACAAGATC	1	2	12	AD2	-	.
chrX	3450512	3450539	chrX:3450512-3450539	0	AAACATACTTTGAGGAAAAGACAATCTC	1	2	8	AA2	-	.
chrX	3451433	3451457	chrX:3451433-3451457	0	GAACATGTCTTCCATGCACATACCT	2	2	5	AD1	-	.
chrX	3452120	3452145	chrX:3452120-3452145	0	GGGCATGTTGTTCTTCTGAATAGTCT	1	3	6	ACC2	-	.
chrX	3453416	3453441	chrX:3453416-3453441	0	AAAAGAGTTTCTAAAAAGGCAAGTTA	1	3	6	ABC1	-	.
chrX	3454849	3454870	chrX:3454849-3454870	0	GAGCAAGTTTATGAATTTCTCT	1	2	2	AA1	-	.
chrX	3454969	3454988	chrX:3454969-3454988	0	GGAAAAGTTTGAAATTGTTT	1	2	0	AA2	-	.
chrX	3455957	3455983	chrX:3455957-3455983	0	AAGCAAGCCCAGGATAGGGAGATGTTG	1	2	7	AC1	-	.
chrX	3456550	3456579	chrX:3456550-3456579	0	GAGTTAGTTATCTCCAGAGCGGACTTGTTA	1	3	10	ACC1	-	.
chrX	3457499	3457522	chrX:3457499-3457522	0	GGACATCTCCAATTCAGCATGTCA	1	3	4	ACC2	-	.
chrX	3460812	3460841	chrX:3460812-3460841	0	AAACATGTTATAAATTATGTCAACTTTCCT	1	3	10	ACC1	-	.
chrX	3462055	3462079	chrX:3462055-3462079	0	AGGCTTGACTTAGCATAGCAAGTTC	1	2	5	CD	-	dELS,CTCF-bound
chrX	3462679	3462708	chrX:3462679-3462708	0	AAGTTTTCTCATTTTTTTCAAAGCTAGCTC	1	2	10	AA1	-	.
chrX	3466834	3466866	chrX:3466834-3466866	0	TCACATGTTTTTCACGTTTGAAAAAGCAAGTTT	1	2	13	CD	-	.
chrX	3467151	3467178	chrX:3467151-3467178	0	GGTCTTGCTCTGTTGCTCAGGCTGGTCT	1	2	8	BD3	-	.
chrX	3467742	3467774	chrX:3467742-3467774	0	GACCAAGCTCAGGCACTTTGGTTGAGCTTGGCC	1	2	13	DD3	-	.
chrX	3468587	3468613	chrX:3468587-3468613	0	AGACAAGCTCTTCATGATAACCTGCCT	1	2	7	BC1	-	.
chrX	3470687	3470715	chrX:3470687-3470715	0	AAACTTGCTCTAACTTTATGGATTCGCCT	1	2	9	AB1	-	.
chrX	3475155	3475174	chrX:3475155-3475174	0	AGGCTAGGCCAGAGAAGTCT	2	2	0	AD2	-	.
chrX	3477838	3477861	chrX:3477838-3477861	0	TGGCTAGCTCCTAGAGCCTAGCTT	1	2	4	CD	-	.
chrX	3479684	3479709	chrX:3479684-3479709	0	GAACTTCTTCTGTGATGGACATTTCT	1	2	6	AA2	-	.
chrX	3481429	3481452	chrX:3481429-3481452	0	AAACAAACCCAAGTGGGCTTGTTT	1	1	4	A2	-	.
chrX	3488994	3489013	chrX:3488994-3489013	0	AGGGAAGCTTGGGATTGCTC	1	2	0	AA2	-	.
chrX	3491008	3491033	chrX:3491008-3491033	0	AAAATTGTCTGACATGAAACCTGTCC	1	2	6	AB2	-	.
chrX	3492114	3492138	chrX:3492114-3492138	0	AAGCTTGCTTCTCAAAAACATACCA	1	2	5	AC3	-	.
chrX	3495618	3495639	chrX:3495618-3495639	0	AAGCATGTTAAGAAGCAAGCCA	3	2	2	CC	-	.
chrX	3496062	3496086	chrX:3496062-3496086	0	AAACATTTCTGCTAAGGCCATGCTT	1	2	5	AD2	-	.
chrX	3497616	3497637	chrX:3497616-3497637	0	AGACTCATTCGAGAGCATGTTC	2	2	2	AB1	-	.
chrX	3498460	3498492	chrX:3498460-3498492	0	AGGCATGCTTTCTAACACTTACAGAACATTTCC	2	1	13	A1	-	.
chrX	3502073	3502094	chrX:3502073-3502094	0	GAACAAGCGGGAAAACATGTCC	2	2	2	CD	-	dELS,CTCF-bound
chrX	3502527	3502546	chrX:3502527-3502546	5	AGACATGTTCAGACATGGCG	4	2	0	CD	-	dELS
chrX	3503395	3503418	chrX:3503395-3503418	0	AAAGATGCTTGCACACGCATGTTT	1	2	4	AD2	-	.
chrX	3503997	3504016	chrX:3503997-3504016	0	TGGCATGTTTTGCCTTGTTT	3	3	0	CCD2	-	.
chrX	3505787	3505818	chrX:3505787-3505818	0	AAATAAGTCTATATGAGAGGAAGGATAAGTTC	1	2	12	AA2	-	.
chrX	3510254	3510285	chrX:3510254-3510285	0	AGGCTTCTTCTGGAGACTCCAGGGGCTTCTTT	1	2	12	AA2	-	.
chrX	3511076	3511107	chrX:3511076-3511107	0	AAAGTTCTTTACCTAAAGTATAAAACTAGCCT	1	2	12	AA1	-	.
chrX	3512035	3512060	chrX:3512035-3512060	0	GGACAGGTTTCGTGGAAGACAACTTT	1	2	6	AB2	-	.
chrX	3512208	3512232	chrX:3512208-3512232	0	GAGCTTGTTTTCCTGCAACTAGACA	1	3	5	CCD1	-	dELS,CTCF-bound
chrX	3512938	3512961	chrX:3512938-3512961	0	AAGCAAGTTTCTCAAAAAATTCTC	2	2	4	AA1	-	.
chrX	3515449	3515474	chrX:3515449-3515474	0	AAACATGCTCCTCCAATAGCGTGTCT	1	2	6	BC1	-	.
chrX	3522744	3522765	chrX:3522744-3522765	0	GAAGATGTTCTCAAACTTTCCT	1	2	2	AA2	-	.
chrX	3522774	3522798	chrX:3522774-3522798	0	TAAGAAGTTTTCTCTTAACTTGCTC	1	3	5	ACC1	-	.
chrX	3524228	3524252	chrX:3524228-3524252	0	GGGCTAGTTCCTGTAGATATTGTTT	1	2	5	AD1	-	.
chrX	3524298	3524325	chrX:3524298-3524325	0	GAGCTAGGTTCCCTGAAAAGACTTTCCT	1	2	8	AD2	-	.
chrX	3525099	3525120	chrX:3525099-3525120	0	AGACATTTTCTTAGACATTCCT	1	2	2	AA2	-	.
chrX	3525777	3525803	chrX:3525777-3525803	0	AACCTTGTTCCACAGAAGGGTAAGTCT	1	2	7	AD2	-	.
chrX	3525873	3525898	chrX:3525873-3525898	0	AAGTTTGCTCTGTGTTTGACTTGTTT	1	2	6	AC2	-	.
chrX	3529414	3529440	chrX:3529414-3529440	0	GTACATGCTTGGGAAGAAAGAAAGCCT	1	2	7	AD2	-	.
chrX	3530099	3530123	chrX:3530099-3530123	0	AGACTTCTCCATCCATAGCATGTTA	1	3	5	ACC2	-	.
chrX	3532830	3532856	chrX:3532830-3532856	0	AAACAATTCTTCAGTAGGAACTTTCCC	1	2	7	AA2	-	.
chrX	3541644	3541665	chrX:3541644-3541665	0	GACCATGTTTTAAAATTTGTTT	1	2	2	AD2	-	.
chrX	3543470	3543489	chrX:3543470-3543489	0	AGACTAGCCTGGGCAACACA	2	3	0	ACD2	-	.
chrX	3545584	3545614	chrX:3545584-3545614	0	TAGCATGTTTGCTAATTGAAAAAACTAGCAC	1	2	11	CD	-	.
chrX	3545704	3545726	chrX:3545704-3545726	0	TGGCTTTTCCACTCAACATGTTC	1	3	3	ACC2	-	.
chrX	3546206	3546236	chrX:3546206-3546236	0	AAGCATGCCCAGAGGGCACATGGGTATTCTT	2	2	11	AA1	-	dELS,CTCF-bound
chrX	3546303	3546328	chrX:3546303-3546328	0	GGGCATGTTTCCACACAGTCATCCTT	2	2	6	AD1	-	dELS,CTCF-bound
chrX	3546737	3546762	chrX:3546737-3546762	0	AAACATGCCTTTTTCTGATCAAACTT	2	2	6	AD1	-	.
chrX	3547880	3547903	chrX:3547880-3547903	0	GGATTTGCTTTAAATGACTTGTCT	1	2	4	AC2	-	.
chrX	3551655	3551682	chrX:3551655-3551682	0	AGACAAGCCTGGGCGACAGAGCAAGACC	1	1	8	D1	-	.
chrX	3554623	3554646	chrX:3554623-3554646	0	GGGCATGTTGAGTAAAGCTAATTT	1	2	4	AC2	-	.
chrX	3555733	3555755	chrX:3555733-3555755	0	GAACTAACTTGTAAGGCTTGTCT	1	1	3	A2	-	.
chrX	3557784	3557816	chrX:3557784-3557816	0	GGGGTTGTTTGTTTTTTTCTTGTAAATTTGTTT	1	2	13	AA2	-	.
chrX	3558767	3558796	chrX:3558767-3558796	0	AAGCTTGCCCATAGTGAAGGAGGCAAGCCC	2	0	10	0	-	.
chrX	3562068	3562091	chrX:3562068-3562091	0	GGGCTTGCCTCCTCTGAAAAGTTC	1	2	4	AC1	-	.
chrX	3562207	3562233	chrX:3562207-3562233	0	AAAATAGTTTCATTGGAAAGGAAGCTC	1	2	7	AA2	-	.
chrX	3564461	3564486	chrX:3564461-3564486	0	AGACATGTTACCTGGGGGACAAACTT	1	2	6	AC2	-	.
chrX	3567063	3567095	chrX:3567063-3567095	0	GGACATACTTTTTTTTTTTTTAAAGACATGGTC	1	2	13	AD2	-	.
chrX	3571339	3571367	chrX:3571339-3571367	0	AAACTTGTTTTCACTTTATGGACTCACCT	1	2	9	AB4	-	.
chrX	3572408	3572434	chrX:3572408-3572434	0	AGACAAGACCGCCCAACAGACGTGTTC	1	2	7	BD2	-	.
chrX	3572682	3572702	chrX:3572682-3572702	0	ACAAAAGCTTAAAACATGCTT	1	2	1	AD4	-	.
chrX	3573995	3574014	chrX:3573995-3574014	0	AGACTAGTCAGACCATGTCA	3	3	0	CCD2	-	.
chrX	3575626	3575656	chrX:3575626-3575656	0	AGACAGGTTTTTGCTTCCTTTAAGTTTGTTT	1	2	11	AB2	-	.
chrX	3577937	3577957	chrX:3577937-3577957	0	AGAATAGTTTGGAGGAAGTTT	1	2	1	AA2	-	.
chrX	3578683	3578710	chrX:3578683-3578710	0	AAACAAATTTAAAAATATAAACAAACTT	1	2	8	AA2	-	.
chrX	3585419	3585442	chrX:3585419-3585442	0	AAACAATTTAAAACTAACATGTTT	1	3	4	ACC2	-	.
chrX	3589079	3589106	chrX:3589079-3589106	0	AGGCCAGCCTGGGCAACAGAGCAAGACC	1	2	8	BD3	-	.
chrX	3597007	3597027	chrX:3597007-3597027	0	GGATATGTTTAAGACTTATTT	1	2	1	AA2	-	.
chrX	3598655	3598676	chrX:3598655-3598676	0	AAACTATTCCCTGGAATAGTTT	1	2	2	AA2	-	.
chrX	3598999	3599029	chrX:3598999-3599029	0	AAACTAGCTCATAAAAAGTAATGGCAACCTG	1	3	11	ACC1	-	.
chrX	3599312	3599338	chrX:3599312-3599338	0	CAACAAGTTTCCTCTCAAGACTAGCTG	1	2	7	CC	-	.
chrX	3600658	3600681	chrX:3600658-3600681	0	GGACTTCTCAAAGGTAGCTTGCCT	1	3	4	ACC2	-	.
chrX	3603281	3603309	chrX:3603281-3603309	0	GATCTTACCCCAAAGTACAAAGCATGTTT	2	2	9	AD1	-	dELS
chrX	3604323	3604342	chrX:3604323-3604342	0	AGAAAAGCCACAGCTTGTTT	3	3	0	ACC1	-	.
chrX	3606056	3606079	chrX:3606056-3606079	0	AGACTTGCCCCAATACACTTCTTC	1	2	4	AD1	-	.
chrX	3607489	3607509	chrX:3607489-3607509	0	AGAGTTGTCTAAAACATTTCC	1	2	1	AA2	-	.
chrX	3608640	3608664	chrX:3608640-3608664	0	GAACAAGTCCAGTTCAAACTTATAA	1	3	5	ACD2	-	.
chrX	3612331	3612359	chrX:3612331-3612359	0	AGACATGGCCGAAGCACAAAGGCATGGTT	1	2	9	DD2	-	.
chrX	3613193	3613219	chrX:3613193-3613219	0	AAGCTAGCCAGGTATGTAGACAGGTCT	1	2	7	BC2	-	.
chrX	3613941	3613960	chrX:3613941-3613960	0	AAGCATTTCTAAGCATTCTC	1	2	0	AA2	-	.
chrX	3615218	3615237	chrX:3615218-3615237	0	CATATTGCCCAGGCTAGTCT	2	3	0	ACD1	-	.
chrX	3618254	3618279	chrX:3618254-3618279	0	GAACAAGTTCAGTCAGTGGCTTGCAC	1	2	6	CD	-	.
chrX	3618704	3618733	chrX:3618704-3618733	0	GACCTAGCTTGGGAGTTTGTGAGCTTTTCC	1	2	10	AD3	-	.
chrX	3620023	3620055	chrX:3620023-3620055	0	GGAATAGTCTGTTTGTCAATTATATACTTGCCT	1	2	13	AD2	-	.
chrX	3621633	3621655	chrX:3621633-3621655	0	AAACATGCCTGTCAGGCTGTCCC	1	2	3	AB4	-	.
chrX	3623859	3623880	chrX:3623859-3623880	0	CAACAAGTCCCAAAGCTTTGTT	1	3	2	ACD2	-	.
chrX	3625978	3626003	chrX:3625978-3626003	0	CAACATGCTCAGAACTGAAAATGTTG	1	3	6	ACC2	-	.
chrX	3629183	3629215	chrX:3629183-3629215	0	GAGCCTGCTTGCACGGCACTATAAGGCATCCTC	2	2	13	AB3	-	.
chrX	3636029	3636058	chrX:3636029-3636058	0	ACACAATTTTCATCTGACCTAAACATGTCT	2	2	10	AD1	-	.
chrX	3638596	3638628	chrX:3638596-3638628	0	AAGTTTGGTTCTATATGACTTGTAGGCATGTCT	2	2	13	AD1	-	.
chrX	3639976	3640004	chrX:3639976-3640004	0	AGACACGCCTTCCAGGCAGGAGAATGCCT	1	2	9	AB2	-	pELS
chrX	3641161	3641189	chrX:3641161-3641189	0	AAACTTGCTTTCACTTTATGGACTTTCCC	1	1	9	A1	-	.
chrX	3642865	3642891	chrX:3642865-3642891	0	ATGCATGCCTATAGTCCAAGCTACTCC	1	2	7	AD3	-	.
chrX	3646426	3646457	chrX:3646426-3646457	0	GAGCATGTCACTCAGCTAACAGGGGCATGGTA	1	3	12	CCD1	-	.
chrX	3650195	3650214	chrX:3650195-3650214	0	CAACATGCTTAAGTATGTTT	3	2	0	AC2	-	.
chrX	3650559	3650581	chrX:3650559-3650581	0	AGACTTCTTTCTGGGATATGTTC	1	2	3	AA2	-	.
chrX	3651120	3651146	chrX:3651120-3651146	0	AAAAAAGCCCCCACAAAAAAAAAGTTT	1	2	7	AA2	-	.
chrX	3652653	3652676	chrX:3652653-3652676	0	AAACATATCTATATATACTTGTTC	1	2	4	AD2	-	.
chrX	3652854	3652876	chrX:3652854-3652876	0	AGACATGCACAGAGGACAATCCT	1	2	3	AD2	-	.
chrX	3657737	3657759	chrX:3657737-3657759	0	GAGCTTGCCTGAGGTGCTTCTCC	1	2	3	AD1	-	.
chrX	3661406	3661425	chrX:3661406-3661425	0	AGACTAGCCTGGGCAAAATA	2	3	0	ACD2	-	.
chrX	3662359	3662386	chrX:3662359-3662386	0	AAACCAGCCTAGGCAACAAAGCAAGATC	1	2	8	BD3	-	.
chrX	3664030	3664059	chrX:3664030-3664059	0	GTACATGCCCACAGGCACACAGCCTTGCTC	1	2	10	DD2	-	dELS
chrX	3670250	3670271	chrX:3670250-3670271	0	AGACATGCTCCTCAGCATGCAA	2	3	2	CCD1	-	.
chrX	3670831	3670853	chrX:3670831-3670853	0	CAACATGCCCAAGTGGCAAACTC	1	3	3	ACC1	-	.
chrX	3671787	3671814	chrX:3671787-3671814	0	AGACTAGCCTGGGCAGCAAAGTAAGATC	1	2	8	AD1	-	.
chrX	3673487	3673513	chrX:3673487-3673513	0	AGGAATGTCTTCAAGGGGAGCAAGGCT	1	2	7	AD3	-	.
chrX	3675944	3675963	chrX:3675944-3675963	0	TGCGTTGCTCAGGCTAGCCT	2	3	0	ACD1	-	.
chrX	3679845	3679876	chrX:3679845-3679876	0	GGGCTTTTCCTCCAACATTCAAAGAGTTGTTT	1	2	12	AA2	-	dELS
chrX	3683417	3683436	chrX:3683417-3683436	0	AAGGCAGCCTAGACATGTCT	4	2	0	AB4	-	.
chrX	3683532	3683558	chrX:3683532-3683558	0	AACCAAGTTCAAATTGTAAACTAGGCT	1	2	7	DD3	-	.
chrX	3688529	3688554	chrX:3688529-3688554	0	ACATTAGCTTGGGAGGGAACATGCTC	1	2	6	AD4	-	.
chrX	3688662	3688681	chrX:3688662-3688681	0	AGACTAGCCTGGGCAACATA	2	3	0	ACD2	-	.
chrX	3691711	3691732	chrX:3691711-3691732	0	AAAAATGTCTCCAGACTTGTCC	2	1	2	A1	-	.
chrX	3697906	3697929	chrX:3697906-3697929	0	GAACATGCTTTCTGGAACAAGGGC	1	2	4	DD4	-	dELS,CTCF-bound
chrX	3700789	3700818	chrX:3700789-3700818	0	CACCATGTTGCCGAGGCTAGAGGCTAGTCT	1	3	10	CCD1	-	.
chrX	3701305	3701324	chrX:3701305-3701324	0	TATGTTGTCCAGGCTAGTCT	2	3	0	ACD1	-	.
chrX	3701549	3701576	chrX:3701549-3701576	0	GACATTGTCTCCAACCATAAGCTAGTTC	1	2	8	AD4	-	dELS
chrX	3701726	3701748	chrX:3701726-3701748	0	GAGCTTGCTGATAAAACAGGTTG	1	3	3	BCC1	-	dELS
chrX	3702835	3702867	chrX:3702835-3702867	0	AGGCATGCGTCCCCATGCGTGGCTGACTTGTTT	1	2	13	CD	-	.
chrX	3704464	3704496	chrX:3704464-3704496	0	AGACCAGCCTGGGCAACATGACGAGACTATCTC	1	2	13	AB3	-	.
chrX	3705643	3705664	chrX:3705643-3705664	0	AGGGATGCCTTAGGGCTTCCTC	1	2	2	AA2	-	dELS
chrX	3709018	3709037	chrX:3709018-3709037	0	AATAAAGCCTGAACAAGCCG	2	3	0	ACD1	-	.
chrX	3710365	3710395	chrX:3710365-3710395	0	AAACTGGTCAATCTAGAACGCTGACAAGTTT	1	3	11	BCC2	-	dELS
chrX	3718078	3718104	chrX:3718078-3718104	0	TAGCATGTTCCTTACAAGGACTGATTC	1	3	7	ABC2	-	pELS
chrX	3719147	3719169	chrX:3719147-3719169	0	AGACTAGCCTGGCAGACATGATG	1	2	3	CD	-	.
chrX	3720016	3720045	chrX:3720016-3720045	0	AAACATGCCTGTTTATTTGGAGGCTTTTCT	2	1	10	A1	-	.
chrX	3720419	3720440	chrX:3720419-3720440	0	AAGCAAGTCAGTAAGCAAGATG	1	3	2	CCD1	-	.
chrX	3720543	3720565	chrX:3720543-3720565	0	AGACTAGCCTTGGCAACATACCA	1	3	3	ACC1	-	.
chrX	3721567	3721587	chrX:3721567-3721587	0	AATCAAACTTGAAACAAGCCC	1	2	1	AD1	-	.
chrX	3723512	3723543	chrX:3723512-3723543	0	AAAAATACTTGTCATCAGATGGGAACTAGCCT	2	2	12	AA1	-	.
chrX	3724940	3724968	chrX:3724940-3724968	0	AAACTTGACTGATTTTGAAGACCATGCCC	1	2	9	DD2	-	.
chrX	3726264	3726284	chrX:3726264-3726284	0	AGACAAGCTTGAGACAAGTTT	2	0	1	0	-	.
chrX	3726749	3726771	chrX:3726749-3726771	0	AGACTAGCCTGGCCAACATGGTG	1	3	3	CCD1	-	.
chrX	3727407	3727435	chrX:3727407-3727435	0	AAACAAGTCTGAAAAGATCAAATTAGCCA	1	2	9	AC1	-	.
chrX	3727900	3727923	chrX:3727900-3727923	0	CAGCATGTTTTATAAAACTTGTCT	2	1	4	C1	-	.
chrX	3728170	3728189	chrX:3728170-3728189	0	AGGCATTCTTAGACAAATCC	1	2	0	AA2	-	.
chrX	3731879	3731904	chrX:3731879-3731904	0	CAGCATGTCCAGTGTTTAACAAGCCT	1	2	6	CC	-	.
chrX	3734350	3734369	chrX:3734350-3734369	0	TATTTTGCCCAGGCTAGTCT	2	3	0	ACD1	-	.
chrX	3735180	3735201	chrX:3735180-3735201	0	AGGCCAGCTATCGGGCAAGCTG	1	3	2	BCC1	-	.
chrX	3736622	3736649	chrX:3736622-3736649	0	AGAGTAGCCTTCCCACATGGAGAAGTTT	1	2	8	AA2	-	.
chrX	3737976	3738002	chrX:3737976-3738002	0	AGGCAAGTTTCAACAATAGACAATCTA	1	2	7	AC3	-	.
chrX	3738933	3738953	chrX:3738933-3738953	0	AGACATGCCTAAGACTGGGTA	2	3	1	BCD2	-	.
chrX	3744033	3744063	chrX:3744033-3744063	0	AGACTTGCCATACCCTTCCTGTAGCTTTCTC	1	3	11	ACC1	-	dELS
chrX	3746188	3746218	chrX:3746188-3746218	0	GAACGTGTTCATTAAGTAGGCAGACGTGTCT	1	2	11	BB2	-	.
chrX	3747819	3747838	chrX:3747819-3747838	0	GAGCTAGCCTTAACATTTTA	4	3	0	ACC1	-	.
chrX	3748164	3748191	chrX:3748164-3748191	0	AGGCAAACCATGAACAGCTAGCAAGCTT	1	3	8	ACC2	-	.
chrX	3755345	3755376	chrX:3755345-3755376	0	AAGCTCATTTATTGCCTAATGTAGACAAGCTT	1	2	12	AB1	-	.
chrX	3756320	3756342	chrX:3756320-3756342	0	CAGCATGTTGGCCAGGCTGGTCT	1	3	3	BCC1	-	.
chrX	3756731	3756755	chrX:3756731-3756755	0	TGACTTTTTATTCCAAAGCTAGCTT	1	3	5	ACC2	-	.
chrX	3760629	3760657	chrX:3760629-3760657	0	TTATTTGTCTTTTCATGACGGGCTTGTTT	1	3	9	ACD1	-	.
chrX	3763191	3763212	chrX:3763191-3763212	0	GAACTATTCTGTAAGCATTTCT	1	2	2	AA2	-	.
chrX	3764920	3764949	chrX:3764920-3764949	0	AAGCATGATTTGCAGCTAGTAGGCTGGCTT	1	2	10	BD2	-	.
chrX	3766616	3766646	chrX:3766616-3766646	0	AAACTGCTTTCTGCAAGGGCTGAACTAGTTT	1	2	11	AB1	-	.
chrX	3767700	3767719	chrX:3767700-3767719	0	GAACTTGCTTGAACCTGCCC	3	1	0	B2	-	dELS
chrX	3768841	3768863	chrX:3768841-3768863	0	GGACATTTTTGCTAAGCACGTTT	1	2	3	AB2	-	.
chrX	3773196	3773224	chrX:3773196-3773224	0	GGGCTGGACCCCTGACTCAAGGCAAGCCT	1	2	9	BD1	-	.
chrX	3777595	3777617	chrX:3777595-3777617	0	GGGCTTCTCTCTGGAGAAAGTCC	1	2	3	AA2	-	dELS
chrX	3782882	3782903	chrX:3782882-3782903	0	AAGCATATCCCAGGGCTACTCT	1	2	2	AA2	-	.
chrX	3785422	3785450	chrX:3785422-3785450	0	GGGCAAGTTCATAAAGTGAAAGCAAGTTT	2	0	9	0	-	.
chrX	3785771	3785801	chrX:3785771-3785801	0	AGACATGCCTGCCTCCTTTTAAGCCATGATT	1	2	11	DD1	-	.
chrX	3786595	3786625	chrX:3786595-3786625	0	AGGCATGTCTTACATAGTGGCAGGCAAGAGA	1	3	11	CDD3	-	.
chrX	3786906	3786925	chrX:3786906-3786925	0	CATGTTGCCCAGGCTAGTCT	2	3	0	ACD1	-	.
chrX	3789961	3789990	chrX:3789961-3789990	0	AAACTTTCACTCCTGCTCTCAAACTTGCCT	1	2	10	AD1	-	.
chrX	3791573	3791595	chrX:3791573-3791595	0	CACCATGTTGACCAGGCTAGTCT	1	3	3	CCD1	-	.
chrX	3796223	3796251	chrX:3796223-3796251	0	GGACTTCTCTAGTGGGATGCAGCTTGTTT	1	2	9	AC2	-	.
chrX	3797759	3797787	chrX:3797759-3797787	0	AAACTTTTTTTGGAGATGAGGTCTTGCTC	1	2	9	AD2	-	.
chrX	3799650	3799678	chrX:3799650-3799678	0	AGGCATGTACCACCAAGTTAGGCTAATTT	1	2	9	AD2	-	.
chrX	3801275	3801304	chrX:3801275-3801304	0	AGACTTGTCTTAATGTCTCCAAACTTTTGT	1	2	10	AD4	-	.
chrX	3803142	3803174	chrX:3803142-3803174	0	AGGCCAGCCTGGCCTGGAGTTCGAGACCAGCCT	1	2	13	BB2	-	.
chrX	3804105	3804129	chrX:3804105-3804129	0	TAGCAAGCTCTATCAATGCAAGTCA	1	3	5	CCD2	-	.
chrX	3808079	3808103	chrX:3808079-3808103	0	AAACTGGTTAGGGCTAGGCATGCCA	1	3	5	BCC2	-	.
chrX	3808241	3808266	chrX:3808241-3808266	0	GAACGTGCCTGGCTCCAAGGTAGCCC	1	2	6	AB2	-	.
chrX	3808299	3808319	chrX:3808299-3808319	0	GTGCAAGCTTCCAGCTTGCTT	1	2	1	CD	-	.
chrX	3811923	3811947	chrX:3811923-3811947	0	AGAGATGTTTATCCTGAGCTAGTTT	2	1	5	A1	-	dELS,CTCF-bound
chrX	3817681	3817705	chrX:3817681-3817705	0	TGGAATGTCTGAGATGGGCATGTCC	1	2	5	AC3	-	dELS
chrX	3819960	3819979	chrX:3819960-3819979	0	AGACTAGCCTGGGCAACCTA	3	2	0	AC3	-	.
chrX	3824728	3824757	chrX:3824728-3824757	0	AAACATTCTCCTTCATTCATGGACTTTTTT	1	2	10	AA2	-	.
chrX	3825405	3825430	chrX:3825405-3825430	0	GAGCAGGCCAAGAAACAAACAAGCCT	1	2	6	BC1	-	.
chrX	3830769	3830790	chrX:3830769-3830790	0	GACCATGTTTTTAAAAAAGTTT	1	2	2	AD2	-	.
chrX	3831925	3831953	chrX:3831925-3831953	0	AGGCAAACCTCGTCATCCAGAGCATGATT	1	2	9	AD2	-	.
chrX	3832515	3832542	chrX:3832515-3832542	0	GGGCCAGCCTGGGCAACAGAGCAAGACC	1	2	8	BD3	-	.
chrX	3833375	3833407	chrX:3833375-3833407	0	AGACAAGTTTCCCTAAGGAATGCAGACAGGTGA	1	3	13	BCD2	-	.
chrX	3833575	3833603	chrX:3833575-3833603	0	TGGCATGTTGGATGGAACTGGACATTTCT	1	3	9	ACC1	-	.
chrX	3836877	3836903	chrX:3836877-3836903	0	GGAGTAGCTCGGACTACAGGCATGCGC	1	2	7	AD3	-	.
chrX	3840096	3840127	chrX:3840096-3840127	0	GGGAATGTTTGCAACTTCCTAGAGACTTGTTG	1	2	12	AC2	-	.
chrX	3841359	3841389	chrX:3841359-3841389	0	GGACTTGCCTTGTCTGACTGTGGACATTTGG	1	3	11	ACD2	-	.
chrX	3849101	3849132	chrX:3849101-3849132	0	AAAATTGATTTATAGCTGAACTGGACAAGCTC	1	2	12	AD1	-	.
chrX	3854827	3854851	chrX:3854827-3854851	0	TGGAATGTCTAAGATGGGCATGTCC	1	2	5	AC3	-	.
chrX	3857446	3857465	chrX:3857446-3857465	0	TGTTTTGCCCAGGCTAGTCT	2	3	0	ACD1	-	.
chrX	3857732	3857753	chrX:3857732-3857753	0	AGGCATGATGTAGGGCAAGCTC	2	2	2	CD	-	.
chrX	3859417	3859439	chrX:3859417-3859439	0	AGACTAGCCTGGCCAACATGGCG	1	3	3	CCD1	-	.
chrX	3863144	3863173	chrX:3863144-3863173	0	AAACATTCTCCTTCATTCATGGACTTTTTT	1	2	10	AA2	-	.
chrX	3863819	3863844	chrX:3863819-3863844	0	GAGCAGGCCAAGAAACAAACAAGCCT	1	2	6	BC1	-	.
chrX	3869183	3869204	chrX:3869183-3869204	0	GACCATGTTTTTAAAAAAGTTT	1	2	2	AD2	-	.
chrX	3870344	3870372	chrX:3870344-3870372	0	AGGCAAACCTCGTCATCCAGAGCATGATT	1	2	9	AD2	-	.
chrX	3870934	3870961	chrX:3870934-3870961	0	GGGCCAGCCTGGGCAACAGAGCAAGACC	1	2	8	BD3	-	.
chrX	3871794	3871826	chrX:3871794-3871826	0	AGACAAGTTTCCCTAAGGAATGCAGACAGGTGA	1	3	13	BCD2	-	.
chrX	3871994	3872022	chrX:3871994-3872022	0	TGGCATGTTGGATGGAACTGGACATTTCT	1	3	9	ACC1	-	.
chrX	3875299	3875325	chrX:3875299-3875325	0	GGAGTAGCTCGGACTACAGGCATGCGC	1	2	7	AD3	-	.
chrX	3878520	3878551	chrX:3878520-3878551	0	GGGAATGTTTGCAACTTCCTAGAGACTTGTTG	1	2	12	AC2	-	.
chrX	3879783	3879813	chrX:3879783-3879813	0	GGACTTGCCTTGTCTGACTGTGGACATTTGG	1	3	11	ACD2	-	.
chrX	3887526	3887557	chrX:3887526-3887557	0	AAAATTGATTTATAGCTGAACTGGACAAGCTC	1	2	12	AD1	-	.
chrX	3893251	3893275	chrX:3893251-3893275	0	TGGAATGTCTAAGATGGGCATGTCC	1	2	5	AC3	-	.
chrX	3895870	3895889	chrX:3895870-3895889	0	TGTTTTGCCCAGGCTAGTCT	2	3	0	ACD1	-	.
chrX	3896156	3896177	chrX:3896156-3896177	0	AGGCATGATGTAGGGCAAGCTC	2	2	2	CD	-	.
chrX	3897841	3897863	chrX:3897841-3897863	0	AGACTAGCCTGGCCAACATGGCG	1	3	3	CCD1	-	.
chrX	3901570	3901599	chrX:3901570-3901599	0	AAACATTCTCCTTCATTCATGGACTTTTTT	1	2	10	AA2	-	.
chrX	3902245	3902270	chrX:3902245-3902270	0	GAGCAGGCCAAGAAACAAACAAGCCT	1	2	6	BC1	-	.
chrX	3907615	3907636	chrX:3907615-3907636	0	GACCATGTTTTTAAAAAAGTTT	1	2	2	AD2	-	.
chrX	3908776	3908804	chrX:3908776-3908804	0	AGGCAAACCTCGTCATCCAGAGCATGATT	1	2	9	AD2	-	.
chrX	3909366	3909393	chrX:3909366-3909393	0	GGGCCAGCCTGGGCAACAGAGCAAGACC	1	2	8	BD3	-	.
chrX	3910226	3910258	chrX:3910226-3910258	0	AGACAAGTTTCCCTAAGGAATGCAGACAGGTGA	1	3	13	BCD2	-	.
chrX	3910426	3910454	chrX:3910426-3910454	0	TGGCATGTTGGATGGAACTGGACATTTCT	1	3	9	ACC1	-	.
chrX	3913728	3913754	chrX:3913728-3913754	0	GGAGTAGCTCGGACTACAGGCATGCGC	1	2	7	AD3	-	.
chrX	3916949	3916980	chrX:3916949-3916980	0	GGGAATGTTTGCAACTTCCTAGAGACTTGTTG	1	2	12	AC2	-	.
chrX	3918212	3918242	chrX:3918212-3918242	0	GGACTTGCCTTGTCTGACTGTGGACATTTGG	1	3	11	ACD2	-	.
chrX	3925954	3925985	chrX:3925954-3925985	0	AAAATTGATTTATAGCTGAACTGGACAAGCTC	1	2	12	AD1	-	.
chrX	3931682	3931706	chrX:3931682-3931706	0	TGGAATGTCTAAGATGGGCATGTCC	1	2	5	AC3	-	.
chrX	3934309	3934328	chrX:3934309-3934328	0	TGTTTTGCCCAGGCTAGTCT	2	3	0	ACD1	-	.
chrX	3934595	3934616	chrX:3934595-3934616	0	AGGCATGATGTAGGGCAAGCTC	2	2	2	CD	-	.
chrX	3936280	3936302	chrX:3936280-3936302	0	AGACTAGCCTGGCCAACATGGCG	1	3	3	CCD1	-	.
chrX	3940655	3940682	chrX:3940655-3940682	0	GGACACGTCTTTGTCTATAGGCTATTTC	1	2	8	AB2	-	.
chrX	3945399	3945427	chrX:3945399-3945427	0	GAGCATGTTCAAGTTTACTAGAAAATTCT	2	2	9	AA1	-	.
chrX	3948078	3948109	chrX:3948078-3948109	0	GAACAAGACCCTGTCTCAAAAAAAGGAAGTTT	1	2	12	AD2	-	.
chrX	3948331	3948361	chrX:3948331-3948361	0	TGACTTGCTTTTTTTATGTACAAATATGTTG	1	3	11	ACC2	-	.
chrX	3954217	3954246	chrX:3954217-3954246	0	AGACAAATTTAGTTTATATTGGGTTTGCCT	1	2	10	AA2	-	.
chrX	3954339	3954365	chrX:3954339-3954365	0	AAATATGCCTAAATGAAAAGCATGGCT	1	2	7	AD3	-	.
chrX	3954537	3954564	chrX:3954537-3954564	0	AGGCTTGTCCTTCTACAGAAAGTAGATC	1	2	8	AD1	-	.
chrX	3958542	3958567	chrX:3958542-3958567	0	GAGCAAACTGGACGGCAGGCTTGTTA	1	3	6	ACC2	-	.
chrX	3959311	3959331	chrX:3959311-3959331	0	AAGCTTGTTTAAAAGAAACCT	1	2	1	AA1	-	.
chrX	3960173	3960204	chrX:3960173-3960204	0	GACCAAGTGCCATTGATGGTTTGAGCTAGTTT	1	2	12	DD1	-	.
chrX	3960785	3960812	chrX:3960785-3960812	0	GGAAAAGTCCGTTTACTGGGAAAAGTCC	1	2	8	AA2	-	.
chrX	3961515	3961538	chrX:3961515-3961538	0	AAACAAACCCCATGACACAAGTTT	1	2	4	AD2	-	.
chrX	3962075	3962101	chrX:3962075-3962101	0	ATACTTGTTCATTGACTGGACAATTTT	1	2	7	AD3	-	.
chrX	3963249	3963271	chrX:3963249-3963271	0	AAACAAACCTGGCAGACCTGTTT	1	2	3	AB2	-	dELS,CTCF-bound
chrX	3963973	3963999	chrX:3963973-3963999	0	GCACATGCCCAGTAGCTGTACATGCTT	1	2	7	DD2	-	.
chrX	3964123	3964148	chrX:3964123-3964148	0	GGGAAAGTCCCTACTGAAGATAGCTT	1	2	6	AA2	-	.
chrX	3964275	3964305	chrX:3964275-3964305	0	AAACATACCCATTACCTCCAAAAGCTTTTTC	1	2	11	AA2	-	.
chrX	3964525	3964550	chrX:3964525-3964550	0	AAAATATTTTACCCCAAAACATGTTT	2	2	6	AA1	-	.
chrX	3965493	3965525	chrX:3965493-3965525	0	AGGCATTCCCGTTTTTGCACCCAAAAGTTGCCT	1	2	13	AA2	-	.
chrX	3966383	3966406	chrX:3966383-3966406	0	AGGCCTGCCCCGTGGAGCATCCCT	2	2	4	AB3	-	.
chrX	3966575	3966594	chrX:3966575-3966594	0	AAACTTGGTAAGACTAGTCT	3	2	0	CD	-	.
chrX	3967515	3967547	chrX:3967515-3967547	0	GGGGTTGTTTGTTTTTTTCTTGTAAATTTGTTT	1	2	13	AA2	-	.
chrX	3970190	3970221	chrX:3970190-3970221	0	AAGCAGGCTTTCTGTCTACTGCGGACCTGCTT	1	2	12	BB2	-	.
chrX	3970235	3970261	chrX:3970235-3970261	0	GAAATAGTTCAGTTCTTGTACATGCCT	1	2	7	AD2	-	.
chrX	3970829	3970859	chrX:3970829-3970859	0	AAAGATGCCTTCTTTAGCATCAGAATAGCTC	1	2	11	AA2	-	.
chrX	3977842	3977873	chrX:3977842-3977873	0	GAGCAACTCCGAAGAAGTGACTGATCATGCTT	1	2	12	AD2	-	.
chrX	3980391	3980420	chrX:3980391-3980420	0	AAACTAATTGTGTTTCATAGAAACATGCCA	1	3	10	ACC2	-	.
chrX	3981079	3981098	chrX:3981079-3981098	0	GGACATGTTTTAGCTTCCTG	4	3	0	ACC1	-	.
chrX	3981239	3981262	chrX:3981239-3981262	0	GAACTTTCTTTCTAAGGCTGGCCT	1	2	4	AB2	-	.
chrX	3982084	3982114	chrX:3982084-3982114	0	GAACTAGCTGCAGGAGTTTTTTTGCTTGTTT	1	3	11	CCD2	-	.
chrX	3983195	3983223	chrX:3983195-3983223	0	AAACTCCTCTGAGCTAAAGGAGCATGTTC	2	2	9	AB1	-	.
chrX	3988012	3988036	chrX:3988012-3988036	0	AAACTAGCTTATATGAAACTAAATA	1	3	5	ACD2	-	.
chrX	3999351	3999383	chrX:3999351-3999383	0	AGAGATGCTCTTTGGTGGCAAGCAAATAAGTTC	1	2	13	AA2	-	.
chrX	3999563	3999582	chrX:3999563-3999582	0	TTGCCTGCCCAGACTTGCCT	2	3	0	BCD1	-	.
chrX	3999930	3999952	chrX:3999930-3999952	0	GAGCTTGTTTTCAAGACTAGAAC	1	2	3	DD4	-	.
chrX	4000583	4000606	chrX:4000583-4000606	0	GAATTAGTTTGCTCAAGCTTCCTT	1	2	4	AA2	-	.
chrX	4004037	4004066	chrX:4004037-4004066	0	AGACCTGTTGTCTCTCCACTGGGCAAGTCT	1	2	10	BC1	-	.
chrX	4007870	4007899	chrX:4007870-4007899	0	ACACTAGTTTTAAATAAGGAAAACATGCCC	2	1	10	D1	-	.
chrX	4007954	4007983	chrX:4007954-4007983	0	AAACAATTCTGTGACCACAAGGAATTGTTT	1	2	10	AA2	-	.
chrX	4008904	4008923	chrX:4008904-4008923	0	GGTTTAGTCTAAGCTTGTCC	3	2	0	AD4	-	.
chrX	4010053	4010076	chrX:4010053-4010076	0	AAGCTTGTTGAGGGTAGAAAGCCC	1	3	4	ACC2	-	.
chrX	4010809	4010837	chrX:4010809-4010837	0	GAACATGACAATATCATTGGAACATGTTG	1	3	9	CCD2	-	.
chrX	4015135	4015164	chrX:4015135-4015164	0	GGACATTCTGGTTTGGGTGTAAGCTTGCTA	1	3	10	ACC2	-	.
chrX	4015669	4015689	chrX:4015669-4015689	0	AGACTTGTTCTGAGCATGAAC	1	2	1	DD4	-	.
chrX	4019910	4019939	chrX:4019910-4019939	0	AAGTTAGGCCTCAGTTGCGCAGACTTGTTC	1	2	10	AD1	-	.
chrX	4020951	4020983	chrX:4020951-4020983	0	GAGCTAACCTTTGGACAGTGAATAAACATGTCC	1	1	13	A2	-	.
chrX	4023139	4023160	chrX:4023139-4023160	0	TAACAAGTCTTCAAAATTGTCA	1	3	2	ACC2	-	.
chrX	4026574	4026601	chrX:4026574-4026601	0	GAGGAAGTTTCTAAGAAAGGACATTTCC	1	2	8	AA2	-	.
chrX	4027943	4027972	chrX:4027943-4027972	0	AGATATGCCTATGGCATTGCAACCTAGTTC	1	2	10	AD2	-	.
chrX	4030219	4030243	chrX:4030219-4030243	0	TGGCAAGTTGAGCAAAAGCTTGCAC	1	3	5	CCD1	-	.
chrX	4031264	4031291	chrX:4031264-4031291	0	AAGGTTGCTTGTTGTCTGTGACTAGCTC	1	2	8	AC2	-	.
chrX	4032619	4032644	chrX:4032619-4032644	0	GAACATTCTAACATATAAGCAAGTCT	1	2	6	AC1	-	.
chrX	4033306	4033326	chrX:4033306-4033326	0	AGACTTCCCTTGAAATAGTCT	1	2	1	AA2	-	.
chrX	4036102	4036129	chrX:4036102-4036129	0	AAATATGCTCTTGTGGATAAATATGCTT	1	2	8	AA2	-	.
chrX	4043186	4043212	chrX:4043186-4043212	0	ATACATGTTCCTGCAAAGGACATGATT	1	2	7	DD3	-	.
chrX	4044024	4044048	chrX:4044024-4044048	0	ATGCAAGTCCTTTTCAAGGAAGTCT	1	2	5	AD2	-	.
chrX	4046201	4046229	chrX:4046201-4046229	0	CAGCATGCTTACAGATTTACAAAATGTCT	1	3	9	ACC2	-	.
chrX	4046460	4046484	chrX:4046460-4046484	0	AAGCAAGTTTATCAGAAACTATTCC	1	1	5	A1	-	.
chrX	4046850	4046869	chrX:4046850-4046869	0	AGATATGTTTAAGCTATTTC	1	2	0	AA2	-	.
chrX	4048272	4048303	chrX:4048272-4048303	0	AAGCTTATTTTGCCATGGTTATGGACACGCCT	1	2	12	AB2	-	.
chrX	4049199	4049226	chrX:4049199-4049226	0	TAACAAGTTTGGGGGTCCTGAGATGTTT	1	3	8	ACC2	-	.
chrX	4049312	4049335	chrX:4049312-4049335	0	CAGCATGGCCACAAAGGCTTGCTG	1	3	4	CCD2	-	.
chrX	4051318	4051346	chrX:4051318-4051346	0	GAGAATGTTTCTAATAGTATGACAAGCCA	1	3	9	ACC1	-	.
chrX	4052312	4052339	chrX:4052312-4052339	0	AAACAAGCTGTGATTCTCTTACTAGTCT	1	3	8	CCD2	-	.
chrX	4052586	4052615	chrX:4052586-4052615	0	GAATTAGTTTCTAACTTTCTGGACATGTAT	1	2	10	AD3	-	.
chrX	4052712	4052734	chrX:4052712-4052734	0	AGGCTTTTTTGCAAGACTTGCTA	1	2	3	AC2	-	.
chrX	4054581	4054609	chrX:4054581-4054609	0	GGAGTTGTTTTTTTCTTGTAAATTTGTTT	1	2	9	AA2	-	.
chrX	4062446	4062465	chrX:4062446-4062465	0	AGGCATGCGTGACCATGCCT	3	2	0	DD2	-	.
chrX	4064670	4064689	chrX:4064670-4064689	0	AAATAAGTTTAGGAATGTTC	1	2	0	AA2	-	.
chrX	4065054	4065076	chrX:4065054-4065076	0	GAACAAGTCTTAGAGGCTAGACC	1	1	3	D1	-	.
chrX	4065920	4065940	chrX:4065920-4065940	0	AGTCAGGTTTTGGACATGCCT	2	2	1	BD1	-	.
chrX	4066352	4066384	chrX:4066352-4066384	0	AGGCCTGTTTTTGGAGCGGAGAAAAACATCTTT	2	2	13	AB3	-	.
chrX	4070181	4070202	chrX:4070181-4070202	0	GGGGAAGCCCAAAGCCTTGCCT	1	2	2	AD2	-	.
chrX	4072607	4072635	chrX:4072607-4072635	0	AAACATGTTAGTACCTTCTGAAAAAGTTA	1	3	9	ACC2	-	.
chrX	4072838	4072867	chrX:4072838-4072867	0	AAACTATCTCTCATTCTATGGGATTTGTTT	1	2	10	AA2	-	.
chrX	4081069	4081093	chrX:4081069-4081093	0	CAACATGCCTGGCCCAAGCTAGTCA	1	2	5	CC	-	.
chrX	4082989	4083019	chrX:4082989-4083019	0	AGGCTTTCCTTTTGTGGTGGCGAAAATGTTC	1	2	11	AA2	-	.
chrX	4083061	4083088	chrX:4083061-4083088	0	TGACTTGTCACAATAACCTGACTTGCTG	1	4	8	CCCC	-	.
chrX	4090351	4090370	chrX:4090351-4090370	0	AGACAAGCCTGGGCAACATA	2	3	0	ACD2	-	.
chrX	4090390	4090420	chrX:4090390-4090420	0	AAAAAATTTTAAAAATTAACTGGGCATGTTC	2	2	11	AA1	-	.
chrX	4095060	4095088	chrX:4095060-4095088	0	AAGCATGTTTGCATGTCATGAACTGGCAC	2	2	9	BD4	-	dELS
chrX	4097726	4097748	chrX:4097726-4097748	0	TGACATGTTCCATGGACAAACAC	1	3	3	ACD2	-	.
chrX	4098407	4098431	chrX:4098407-4098431	0	AGACATGTTTCCACCAAGGTTTTTC	2	2	5	AA1	-	.
chrX	4100722	4100747	chrX:4100722-4100747	0	AAGCAAGCTGTGGGGAAAAAATGCTA	1	3	6	ACC2	-	.
chrX	4101054	4101083	chrX:4101054-4101083	0	GAACTTTTTATGAACTTCAAAAACATGTTG	1	3	10	ACC2	-	.
chrX	4105336	4105358	chrX:4105336-4105358	0	TGGCTTGTCTATGTAACATGTTC	1	2	3	CC	-	.
chrX	4106209	4106234	chrX:4106209-4106234	0	AAACCTGCTTTTCAAAAAACAAGTGT	1	2	6	BD3	-	.
chrX	4110974	4110993	chrX:4110974-4110993	0	AAGCAAACTTAAACCAGCTT	1	2	0	AB2	-	.
chrX	4111030	4111050	chrX:4111030-4111050	0	AGGTTTGTCTCAGACATATCT	1	2	1	AA2	-	.
chrX	4112222	4112246	chrX:4112222-4112246	0	CAACATGTTTGGAGAGGACAAACAT	1	3	5	ACD2	-	.
chrX	4113647	4113672	chrX:4113647-4113672	0	GAACATGTTTATTCAGAATTAAGTCC	2	2	6	AD1	-	.
chrX	4120928	4120960	chrX:4120928-4120960	0	GAGGAAGTCTTGCTATGTTGCCCAGGCTGGTCT	1	2	13	AB3	-	.
chrX	4121458	4121488	chrX:4121458-4121488	0	AGGATTGCTTTTTGGTTCATGGAAGTTGTTC	1	2	11	AA2	-	.
chrX	4127093	4127112	chrX:4127093-4127112	0	GGGGTAGTCTTAACTAGTTG	3	3	0	ACC1	-	.
chrX	4128320	4128350	chrX:4128320-4128350	0	AAGCATGTCTTACGTGGCAGCAGGCAAGAGA	1	3	11	CDD3	-	.
chrX	4143873	4143895	chrX:4143873-4143895	0	AAACAAGACTAATAAACCAGTCT	1	2	3	BD2	-	.
chrX	4144666	4144685	chrX:4144666-4144685	0	GATCATGCCTAGACATATCC	3	2	0	AD3	-	.
chrX	4151212	4151244	chrX:4151212-4151244	0	AAGCAGGTTTAGAAAGGTAAATAATGCATGTTC	1	2	13	BD2	-	.
chrX	4155537	4155569	chrX:4155537-4155569	0	AAACAAATTTATAAGAAAAAAACAAACAACCCC	1	2	13	AA2	-	.
chrX	4160447	4160475	chrX:4160447-4160475	0	AAAAATGCTCCATGAAGCGAGACATGTGT	1	2	9	AD3	-	.
chrX	4160556	4160575	chrX:4160556-4160575	0	GGGTAACTCTGAGCTTGTTC	1	2	0	AA1	-	.
chrX	4167705	4167724	chrX:4167705-4167724	0	CATGTTGCCTAGGCTAGTCT	2	3	0	ACD1	-	.
chrX	4170674	4170695	chrX:4170674-4170695	0	TACCTTGTTCAAGGACAAGTCA	1	3	2	CCD1	-	.
chrX	4171770	4171793	chrX:4171770-4171793	0	GAACAAGTTTTTCACAACACGCTA	1	3	4	BCC1	-	.
chrX	4173527	4173552	chrX:4173527-4173552	0	AAAATTGTCTTCCACGAAACCAGTCC	1	2	6	AB2	-	.
chrX	4176747	4176776	chrX:4176747-4176776	0	AGACTTGCTTTGGCCTCAAAGAGCGTATTT	1	2	10	AB1	-	.
chrX	4177166	4177196	chrX:4177166-4177196	0	GGACATGTTCTTATTTCTCTTAGGAATTTCT	2	2	11	AA1	-	.
chrX	4181335	4181364	chrX:4181335-4181364	0	AAAATTGTCTGGGCATGGTAGTACATGCTT	1	2	10	AD2	-	.
chrX	4185638	4185662	chrX:4185638-4185662	0	GAGCTTGTTTTCATGCAACTAGACA	1	3	5	CCD1	-	.
chrX	4189540	4189567	chrX:4189540-4189567	0	AATCTAGTCTGGTGGGTCAAAGAAGTTT	1	2	8	AD2	-	.
chrX	4189669	4189696	chrX:4189669-4189696	0	AGACATGTTCTTCTGTGAGAGAAAGCTC	1	1	8	A2	-	.
chrX	4189696	4189718	chrX:4189696-4189718	0	CAACATGTTTTAAGGGCAAAATC	1	3	3	ACD2	-	.
chrX	4192425	4192457	chrX:4192425-4192457	0	GGGATTGCCAGATTTAGCAAATAGGGCAAGTTA	1	3	13	ACC1	-	.
chrX	4193160	4193190	chrX:4193160-4193190	0	AGGCATTTCATAGGTTATTTCTGGCAAGTTT	1	3	11	ACC2	-	.
chrX	4193885	4193916	chrX:4193885-4193916	0	TGATCAGCTTAAATCACTCCAAGAACAAGTCT	1	3	12	ABC1	-	.
chrX	4194553	4194579	chrX:4194553-4194579	0	AAACCTGTCTGTCTTTCAAAAATGCCT	1	2	7	AB2	-	.
chrX	4197080	4197108	chrX:4197080-4197108	0	AAGCAAGTCCACTATGTTTAGACATGCCA	2	1	9	C1	-	.
chrX	4199196	4199225	chrX:4199196-4199225	0	AAGCATTTTTTAAATTTCTAAGACTTTTCT	1	2	10	AA2	-	.
chrX	4199278	4199310	chrX:4199278-4199310	0	ACACATGTCCCTCAAAATAGTATAAACTTTTTT	1	2	13	AD3	-	.
chrX	4199976	4199997	chrX:4199976-4199997	0	AGAATTTTCCGCAAACATGTTC	2	2	2	AA1	-	.
chrX	4201913	4201937	chrX:4201913-4201937	0	AGACAACTTTGTAATAGGCAAGCCA	1	2	5	AC2	-	.
chrX	4202104	4202129	chrX:4202104-4202129	0	GGACTGGTTTAGTGGAAGACAATTTT	1	2	6	AB2	-	.
chrX	4202277	4202301	chrX:4202277-4202301	0	GAGCTTGTTTACCTGCAACTAGATG	1	3	5	CCD1	-	.
chrX	4202710	4202739	chrX:4202710-4202739	0	AGACATGCTGAGTGTGTTGTAACCTTGCTG	1	3	10	CCD2	-	.
chrX	4206443	4206464	chrX:4206443-4206464	0	AGACAAACCCTCAGGCAAGTTT	1	1	2	A2	-	.
chrX	4207623	4207649	chrX:4207623-4207649	0	AAATAATTTTGTTTTAAAAGCATGCCT	2	2	7	AA1	-	.
chrX	4213162	4213192	chrX:4213162-4213192	0	AAACATCTTTTCTTTATAAATGACCAAGTCT	1	2	11	AD2	-	.
chrX	4215210	4215237	chrX:4215210-4215237	0	GGTCTTGCTCTATTGCCCAGGCTAGTCT	1	1	8	D1	-	.
chrX	4217551	4217575	chrX:4217551-4217575	0	GAATTTGCCTCTTCTGGACATTTCT	1	2	5	AA2	-	.
chrX	4221369	4221391	chrX:4221369-4221391	0	TGGCTTGCTCGGGGAACTGTCTT	1	3	3	ABC2	-	.
chrX	4223776	4223806	chrX:4223776-4223806	0	TGTATTGTCTCTCCTCCACATAAACAAGCCT	1	3	11	ACD1	-	.
chrX	4228747	4228772	chrX:4228747-4228772	0	GGACATTTCTTGTTTGAAGCATTTTC	1	2	6	AA2	-	.
chrX	4228903	4228924	chrX:4228903-4228924	0	AAGTTTGCTCAGGAACTTTCTT	1	2	2	AA2	-	.
chrX	4237473	4237495	chrX:4237473-4237495	0	GGTCTTGTCTCAGGAAATTGTTT	1	2	3	AD2	-	.
chrX	4238211	4238234	chrX:4238211-4238234	0	GAACATCTCTGGATGAACTTGTTA	1	2	4	AC2	-	.
chrX	4241478	4241510	chrX:4241478-4241510	0	AAATAAGCTTTCTAAATTAACTGAGACCTGTCT	1	2	13	AB2	-	.
chrX	4241585	4241611	chrX:4241585-4241611	0	AAACATCCCCATTGCTAAGGCATGCAC	1	2	7	AD2	-	.
chrX	4243757	4243781	chrX:4243757-4243781	0	AAAAAAGTCTGATTATAGCAAGTTT	1	2	5	AC2	-	.
chrX	4243840	4243862	chrX:4243840-4243862	0	AAACAACTTTGGAAAACAATTTT	1	2	3	AA2	-	dELS
chrX	4244170	4244194	chrX:4244170-4244194	0	CATCTAGTTGCAGGAAAACAAGCTC	1	3	5	CCD1	-	.
chrX	4244348	4244373	chrX:4244348-4244373	0	AAAATTGTCTTCCACAAAACCAGTCC	1	2	6	AB2	-	.
chrX	4246440	4246459	chrX:4246440-4246459	0	AAACAAGTCTGTGCAAGTCT	2	1	0	D2	-	.
chrX	4253734	4253764	chrX:4253734-4253764	0	AGGCTTGTCTACAAAGAAAATTACCATGCTA	1	3	11	CCD2	-	.
chrX	4254333	4254353	chrX:4254333-4254353	0	AGACAAGTCTCCAGGTTGCCC	1	2	1	AC1	-	.
chrX	4257207	4257236	chrX:4257207-4257236	0	GTGCATGCTCAGGGCAGTGCTGACATGCCA	1	3	10	CCD1	-	.
chrX	4257704	4257731	chrX:4257704-4257731	0	CAACTTGCCTGTGGAAAGGAGCTATCAC	1	3	8	ACD2	-	.
chrX	4259177	4259196	chrX:4259177-4259196	0	AAGCAACTCTAGGCTTGACC	2	2	0	AD2	-	.
chrX	4260632	4260654	chrX:4260632-4260654	0	CAGCATGTTAACCAGGCATATCC	1	3	3	ACC1	-	.
chrX	4265457	4265483	chrX:4265457-4265483	0	AGGGATGCCTGCTTAAAAAACATGCAT	1	2	7	AD3	-	.
chrX	4273372	4273395	chrX:4273372-4273395	0	AGGTAAGCTCTTTTGGACATTTCT	1	2	4	AA2	-	.
chrX	4273413	4273439	chrX:4273413-4273439	0	GGGCATGCACCTTGCTAAGGCAAGCCA	1	2	7	CD	-	.
chrX	4275688	4275709	chrX:4275688-4275709	0	GGACTTTCTCAAAGACAATTCC	1	2	2	AA2	-	.
chrX	4275749	4275773	chrX:4275749-4275773	0	AAGCCTGCCCTTCTAGAAATTGCCC	1	2	5	AB2	-	.
chrX	4276559	4276583	chrX:4276559-4276583	0	CATCTAGTTGCAGGAAAACAAGCTC	1	3	5	CCD1	-	.
chrX	4276767	4276792	chrX:4276767-4276792	0	AAAATTGTCTTCCATGAAACCAGTCC	1	2	6	AB2	-	.
chrX	4280586	4280610	chrX:4280586-4280610	0	AAACTAGTAGTTCTCAAACATGTCA	1	3	5	CCD2	-	.
chrX	4283646	4283670	chrX:4283646-4283670	0	GAACAATGTTGCCATGAACATGTTT	2	2	5	AD1	-	.
chrX	4290204	4290226	chrX:4290204-4290226	0	GAGTCAGTCCCAGAAGCAAGTCA	1	3	3	ABC1	-	.
chrX	4291282	4291306	chrX:4291282-4291306	0	AAGCATTCCTTTTCAGAGCTTTTTC	1	2	5	AA2	-	.
chrX	4291518	4291541	chrX:4291518-4291541	0	AAGCTCTTTCACTGAAACAAGTTT	1	2	4	AB1	-	.
chrX	4292702	4292728	chrX:4292702-4292728	0	AAACTAGTCCTGATACACAGCATATTA	1	3	7	ACC1	-	.
chrX	4295419	4295448	chrX:4295419-4295448	0	AATCCTGTTTCTCCAATACCAAGCTTGTCC	1	2	10	BD4	-	.
chrX	4308344	4308369	chrX:4308344-4308369	0	CAACTTGTTTTGAAATAGGATTGTCC	1	2	6	AC2	-	.
chrX	4317501	4317521	chrX:4317501-4317521	0	CCACTTGCTCAAGACATGCTA	2	3	1	CCD1	-	.
chrX	4317582	4317603	chrX:4317582-4317603	0	AGGCATTCTCAGGGGCTTGCTT	1	1	2	A2	-	.
chrX	4318210	4318240	chrX:4318210-4318240	0	AAGCCTGTTTCCTTCCAACAGGAGCATGTCG	1	2	11	BC2	-	.
chrX	4318351	4318371	chrX:4318351-4318371	0	AGACATGCCTAAAGCACGTAC	2	2	1	BD4	-	.
chrX	4318526	4318556	chrX:4318526-4318556	0	AGGTATGTTTTCTTCCTAAATAGGCTTTCCT	1	2	11	AA2	-	.
chrX	4318836	4318861	chrX:4318836-4318861	0	AAGGAAGTCCTTTATGAAACAAATTC	1	2	6	AA2	-	.
chrX	4322665	4322692	chrX:4322665-4322692	0	CAATATGCTTTGGTGCTACAGCTTGTCT	1	3	8	ACC1	-	.
chrX	4325338	4325364	chrX:4325338-4325364	0	GGGCTAGTCACTCCTCATGGCTATTTT	1	3	7	ACC1	-	.
chrX	4326130	4326162	chrX:4326130-4326162	0	GAAATAGTTTTATAATTCACTCCAGAGAAGCCT	1	2	13	AA2	-	.
chrX	4331194	4331215	chrX:4331194-4331215	0	AGACATTCTCAAAGCCTTGCTT	1	2	2	AD2	-	.
chrX	4333230	4333253	chrX:4333230-4333253	0	GGGCAAGATCAAGGGAGATTGTTT	1	2	4	AD2	-	.
chrX	4334531	4334552	chrX:4334531-4334552	0	AGACATGCACAGAGGCATGACC	2	2	2	DD2	-	.
chrX	4335178	4335200	chrX:4335178-4335200	0	GGGCTAGTTCAATAAACATAGCA	1	3	3	ACD2	-	.
chrX	4337996	4338018	chrX:4337996-4338018	0	AGGCAAGTCAAGTAAACAATCTC	1	2	3	AC2	-	.
chrX	4338695	4338720	chrX:4338695-4338720	0	AGACATGCCGTGAGATGAACTGGTTA	1	3	6	BCC1	-	.
chrX	4341955	4341975	chrX:4341955-4341975	0	GAACAAGTTCAGAACAGACCA	1	3	1	ABC2	-	.
chrX	4343695	4343717	chrX:4343695-4343717	0	TAACAAGCTTCTAACACTTGCTG	1	3	3	CCD2	-	.
chrX	4343805	4343832	chrX:4343805-4343832	0	GAGCATATCTTCCCTAGTAAGGATGCCT	1	2	8	AA2	-	.
chrX	4344595	4344625	chrX:4344595-4344625	0	TAGCATGTTTTTTCTTTCTTTCGGCTTCCCT	1	3	11	ACC1	-	.
chrX	4345356	4345388	chrX:4345356-4345388	0	AAAATTGCTTTATCTCCATTTTTGAGATAGCTT	1	2	13	AA2	-	.
chrX	4346716	4346737	chrX:4346716-4346737	0	AAAAAACCCCAAAAACTTGCTT	1	2	2	AA1	-	.
chrX	4351485	4351517	chrX:4351485-4351517	0	GGATATGTTCTGATGAATGTATTAGGCAATTTC	1	2	13	AA2	-	.
chrX	4352370	4352392	chrX:4352370-4352392	0	AAACATGCCCATTAGCCTAGGCT	1	2	3	DD1	-	.
chrX	4354465	4354487	chrX:4354465-4354487	0	AAACAAGCATTAAAGACAAATTC	1	2	3	AD2	-	.
chrX	4355673	4355699	chrX:4355673-4355699	0	GAACATGGTATCTTGGGAAACAAGTTC	1	2	7	CD	-	.
chrX	4355969	4356000	chrX:4355969-4356000	0	AGGGATGCTCAAATAGCTGGGGAAACATGATT	1	2	12	AD3	-	.
chrX	4358676	4358708	chrX:4358676-4358708	0	AAACTTGCTTTTTACTTAGAAAAGAAGAAGTCA	1	2	13	AC1	-	.
chrX	4358927	4358946	chrX:4358927-4358946	0	AAACTTGTCGGGGCATATCA	4	3	0	ACC1	-	.
chrX	4361571	4361599	chrX:4361571-4361599	0	TAACTTGATTCGAATATGTAAGCATGTTA	1	3	9	CCD2	-	.
chrX	4363406	4363429	chrX:4363406-4363429	0	AGACATGATGTTTCAAACATGCCG	1	3	4	CCD2	-	.
chrX	4366865	4366888	chrX:4366865-4366888	0	GAACATTTTTCATATGGCAAGTTT	1	2	4	AC2	-	.
chrX	4368388	4368409	chrX:4368388-4368409	0	AGGCAATCCATAAAGCATGCTT	1	2	2	AC1	-	.
chrX	4368567	4368596	chrX:4368567-4368596	0	AAACATTCTCTTTGAGACTGAAGCAAATCT	1	2	10	AA2	-	.
chrX	4376814	4376834	chrX:4376814-4376834	0	TGACATGTTCATAGCTTGCTG	2	3	1	CCC	-	.
chrX	4381353	4381382	chrX:4381353-4381382	0	GTGCTTGTCTTATCCAACATAAGAATGTTT	1	2	10	AD2	-	.
chrX	4381945	4381969	chrX:4381945-4381969	0	GAGATTGTTTACACTAAACTTATTT	1	2	5	AA2	-	.
chrX	4386208	4386240	chrX:4386208-4386240	0	GAAATTGTTGCATCATAAGCTGGGAGCAAGCTA	1	3	13	ACC1	-	.
chrX	4386456	4386478	chrX:4386456-4386478	0	TGGCTTGCTCTGTAAGCCTGTTT	1	2	3	BC2	-	.
chrX	4387141	4387170	chrX:4387141-4387170	0	AAACATGCTCTTTGAGGCTGAAGCAAATCT	2	1	10	A1	-	.
chrX	4387241	4387268	chrX:4387241-4387268	0	AAAGTTGTCTGAATTATCAAAATTGTCT	1	2	8	AA2	-	.
chrX	4388012	4388038	chrX:4388012-4388038	0	GGACAAGCTAGAAATGACAGCTAGCTG	1	3	7	CCC	-	.
chrX	4389153	4389177	chrX:4389153-4389177	0	GAGAATGCTTAATGAAGACTTGCTT	2	1	5	A1	-	.
chrX	4389738	4389763	chrX:4389738-4389763	0	CCACTTGTTGATTGATGAGCATGTTC	1	3	6	CCD1	-	.
chrX	4392376	4392395	chrX:4392376-4392395	0	AGACTAGCCTGGGCAACATG	2	3	0	ACD2	-	.
chrX	4396318	4396343	chrX:4396318-4396343	0	AAGCATTCTCTGTGAGAGAGAAGCCC	1	2	6	AA2	-	.
chrX	4396406	4396426	chrX:4396406-4396426	0	AGACAAGTCCAAGGGTTGTAC	1	2	1	AD1	-	.
chrX	4398487	4398511	chrX:4398487-4398511	0	GGGCATGTCCACCATAGGCTCACTC	1	2	5	AB4	-	.
chrX	4399962	4399990	chrX:4399962-4399990	0	AAGCAAGCTCAGTTGAGTTAAACTTCATT	1	2	9	AD4	-	.
chrX	4400702	4400725	chrX:4400702-4400725	0	GGAATAGTTCCTAAAAGCAAGCCA	1	2	4	AC2	-	.
chrX	4401719	4401738	chrX:4401719-4401738	0	AAGCGAGCTGGAGCATGCCC	3	2	0	BC1	-	.
chrX	4405392	4405423	chrX:4405392-4405423	0	GAGTTTGTTCTTTTTGTTGCTTAAATTTGCTT	1	2	12	AA2	-	.
chrX	4407939	4407963	chrX:4407939-4407963	0	GAGCTTGTTTCCCTGCAACTAGACA	1	3	5	CCD1	-	.
chrX	4413548	4413580	chrX:4413548-4413580	0	AGACTTGTTTTTTGCCTAAAAATGAGCATACTG	1	2	13	AC3	-	.
chrX	4416160	4416191	chrX:4416160-4416191	0	AGAATAGTTTCACCACCCTAAAAATCTTGTTC	1	2	12	AD2	-	.
chrX	4420243	4420262	chrX:4420243-4420262	0	AGGCATGCGCCAACATGCTC	4	2	0	CD	-	.
chrX	4425514	4425546	chrX:4425514-4425546	0	GGACCTGTTTATAGACTGATGTCAAGCAAGTTA	1	2	13	BC2	-	.
chrX	4427479	4427508	chrX:4427479-4427508	0	GGACTAGCTTCTTTGCTCCTCAGCTTGCAG	1	3	10	CCD1	-	.
chrX	4427856	4427882	chrX:4427856-4427882	0	AGACAAGCCCAAAACCAAACCAAACCT	1	2	7	AD1	-	.
chrX	4430953	4430975	chrX:4430953-4430975	0	GAGCATGTTTTCAGCACTATTCT	2	2	3	AD1	-	.
chrX	4433227	4433256	chrX:4433227-4433256	0	GAGCTTGTTCCCTCTATGTCAGACTAGACA	1	2	10	CD	-	.
chrX	4436232	4436263	chrX:4436232-4436263	0	AAGGAACTCCCCAGACCTCCACAAACAAGTTT	1	2	12	AA1	-	.
chrX	4437004	4437034	chrX:4437004-4437034	0	TAACATTTCCTAACGGTTGATTGACTTGTTT	1	3	11	ACC2	-	.
chrX	4439177	4439200	chrX:4439177-4439200	0	TAACATGTTTTCGATAAGTTGTTT	1	3	4	ACC2	-	.
chrX	4439222	4439242	chrX:4439222-4439242	0	TAACATGTTTTCGATAAGTTC	1	3	1	ACC2	-	.
chrX	4440311	4440334	chrX:4440311-4440334	0	AAACATGTCCTTCTTCACATGTTG	1	3	4	CCD2	-	.
chrX	4442047	4442077	chrX:4442047-4442077	0	GGGTTTTTTTTAATAGTGTTGAAGCTTGCCT	1	2	11	AA1	-	.
chrX	4445915	4445947	chrX:4445915-4445947	0	GAACAAGTTGGATTTCAGTACATAGATATGTTG	1	3	13	ACC2	-	.
chrX	4446400	4446425	chrX:4446400-4446425	0	AGACTAGCTGAGAGTCTGGCATGTTT	1	2	6	CC	-	.
chrX	4446521	4446546	chrX:4446521-4446546	0	CCCCTTGTCTTAACCCAGACATGCCC	1	3	6	CDD2	-	.
chrX	4447048	4447078	chrX:4447048-4447078	0	GAGTTTGATCCAGCAGAAAATAGGCAAGTTT	1	2	11	AD1	-	.
chrX	4448470	4448498	chrX:4448470-4448498	0	AGGCAAGTGCTACCACCCTGAGCTAATTT	1	2	9	AD2	-	.
chrX	4449531	4449552	chrX:4449531-4449552	0	TAATTTGTTTTGAGACTTGTTG	1	3	2	ACC1	-	.
chrX	4452848	4452878	chrX:4452848-4452878	0	GAGCATGTTCTAACCCAATGCAAAGAAGCTA	1	2	11	AC1	-	.
chrX	4453231	4453250	chrX:4453231-4453250	0	GAACTTCCCCAGACAAGCCA	2	2	0	AC2	-	.
chrX	4454126	4454157	chrX:4454126-4454157	0	AAACAAGTTCTTAGAGATCTATAAAGAAACTT	1	2	12	AA1	-	.
chrX	4463002	4463022	chrX:4463002-4463022	0	AAGCTTTTTGTGAACTTGCTT	1	2	1	AC1	-	.
chrX	4467642	4467666	chrX:4467642-4467666	0	AGGCATGCTTTATTCGTGCATGTAT	1	2	5	DD1	-	.
chrX	4469151	4469170	chrX:4469151-4469170	0	AGACTAGCCTGGTGAAGTTT	2	2	0	AD1	-	.
chrX	4469411	4469440	chrX:4469411-4469440	0	GAGCAAATTCAGCTCCAGACAGGCAAGTCT	1	1	10	A2	-	.
chrX	4470051	4470077	chrX:4470051-4470077	0	GGACAAATTTCTGTAAAAGACATCTCT	1	2	7	AA2	-	.
chrX	4474550	4474575	chrX:4474550-4474575	0	ATATAAGCTCCTTTAGAGACTTGTTA	1	3	6	ACD1	-	.
chrX	4475094	4475113	chrX:4475094-4475113	0	AAACAAGTTCAAACATATTA	4	2	0	AC3	-	.
chrX	4481810	4481835	chrX:4481810-4481835	0	AAACTAGCATGAAATGGAAAATGTTC	1	2	6	AD2	-	.
chrX	4481929	4481957	chrX:4481929-4481957	0	TGACATATTCTCAGGACTCAAACATGTTC	1	2	9	AC1	-	.
chrX	4481988	4482013	chrX:4481988-4482013	0	GAACATTTTACCCTCATGACAAGCTC	1	3	6	ACC2	-	.
chrX	4482143	4482165	chrX:4482143-4482165	0	AAGCCACTCCACCAAGCATGTCC	2	2	3	AB1	-	.
chrX	4488961	4488981	chrX:4488961-4488981	0	GGACATTTTCTGGACATGTTT	1	1	1	A2	-	.
chrX	4489450	4489472	chrX:4489450-4489472	0	AGTCTATCCTGGTAGACATGCCT	2	2	3	AD1	-	.
chrX	4492295	4492315	chrX:4492295-4492315	0	AAGCAAGGTCTGGAATAGTCT	1	2	1	AD2	-	.
chrX	4494320	4494348	chrX:4494320-4494348	0	GGGCTTCCTTGGTTGCCACAGCCTTGTCC	1	2	9	AD2	-	.
chrX	4494537	4494569	chrX:4494537-4494569	0	AGGCTATTTTACCAGGTCATTTAACACATGTCT	1	2	13	AD2	-	.
chrX	4494727	4494751	chrX:4494727-4494751	0	AAATTAGCTTCCCATAAACATGTTC	2	1	5	A1	-	.
chrX	4494756	4494783	chrX:4494756-4494783	0	TGACCAGTTAGTGGAATAGGACTTGTCT	1	3	8	BCC1	-	.
chrX	4495254	4495282	chrX:4495254-4495282	0	GGACTTGTCTGCTGTGGTGGGGCAGGCAT	1	2	9	BD4	-	.
chrX	4497782	4497801	chrX:4497782-4497801	0	TGTATTGCTCAAGCTAGTCT	2	3	0	ACD1	-	.
chrX	4498559	4498579	chrX:4498559-4498579	0	CAGCAAGTTGTATGCATGCCC	1	3	1	CCD2	-	.
chrX	4499501	4499524	chrX:4499501-4499524	0	GAACATGCTTAGGTAAACAACTCA	1	2	4	AC3	-	.
chrX	4502327	4502346	chrX:4502327-4502346	0	GAGCATGTTTAAGGTAGGCT	3	2	0	AD1	-	.
chrX	4503506	4503528	chrX:4503506-4503528	0	AAGCATGCTTGGGAGTGATGCCT	2	2	3	AD1	-	.
chrX	4504203	4504235	chrX:4504203-4504235	0	AAGCTGGTTTCAAAAAATTAGGTAAAGTTGCCC	1	2	13	AB2	-	.
chrX	4505089	4505115	chrX:4505089-4505115	0	GAACTAGTGCTATTTCCAAACAAACTC	1	2	7	AD2	-	.
chrX	4506509	4506532	chrX:4506509-4506532	0	TGGCATGCTTTATCAGGCTACATT	1	3	4	ACD2	-	.
chrX	4508592	4508621	chrX:4508592-4508621	0	GAACATGTTTAGAAGATAGAAGAAGAGTTC	2	2	10	AB1	-	.
chrX	4510666	4510689	chrX:4510666-4510689	0	AGACTTGATTTCCTGAGCAATTTT	1	2	4	AD2	-	.
chrX	4511578	4511598	chrX:4511578-4511598	0	AAAAAAGCCCTCAGCATGCTC	1	2	1	AC2	-	.
chrX	4515548	4515570	chrX:4515548-4515570	0	GAACATGCTGTACAGGCTTGTAA	1	3	3	CCD1	-	.
chrX	4520927	4520958	chrX:4520927-4520958	0	AGATATGTTTCTTAATCTCCTTGAACCTGCTT	1	2	12	AB2	-	.
chrX	4523808	4523827	chrX:4523808-4523827	0	CATGTTGCCTAGGCTTGTTT	2	3	0	ACD1	-	.
chrX	4527649	4527675	chrX:4527649-4527675	0	TAACTTGCTTTTCTTTATGACAATTCT	1	3	7	ACC1	-	.
chrX	4528161	4528188	chrX:4528161-4528188	0	ATGCTTCTTCTCCTTAGGAAGCTTGCTT	1	2	8	AD1	-	.
chrX	4534976	4534995	chrX:4534976-4534995	0	TGACATGTTTGAAGATGTCT	3	2	0	AC2	-	.
chrX	4537843	4537865	chrX:4537843-4537865	0	CACTTTGCTCTATGGACTTGCCT	1	3	3	ACD1	-	.
chrX	4538629	4538661	chrX:4538629-4538661	0	AAGCATTCCTGTACCACTGTTGAAGATTAGCCT	1	2	13	AA2	-	.
chrX	4542673	4542702	chrX:4542673-4542702	0	AACCATGCCTAGGAAGGAAAGGAGTTGTTC	1	2	10	AD2	-	.
chrX	4543082	4543104	chrX:4543082-4543104	0	GAACTAACTTGTAAGGCTTGTCT	1	1	3	A2	-	.
chrX	4543184	4543214	chrX:4543184-4543214	0	TAACAGGCTTTAATCCTTTTAAAGCATGCTG	1	3	11	BCC2	-	.
chrX	4544939	4544968	chrX:4544939-4544968	0	AAGGTTGCCCATAGTGAAGGAAGCAAACCC	1	2	10	AA2	-	.
chrX	4547320	4547352	chrX:4547320-4547352	0	GGACATGTTAATATGCATTGTAAAAAGTTGCCT	1	2	13	AC2	-	dELS,CTCF-bound
chrX	4549728	4549751	chrX:4549728-4549751	0	GAGAAAGTCTTAAAGGGCTTGCTG	1	2	4	AC2	-	.
chrX	4549870	4549897	chrX:4549870-4549897	0	GGACAAGTTGAGGGAACTGAAAAAGCCC	1	2	8	AC2	-	.
chrX	4553466	4553498	chrX:4553466-4553498	0	CAATATGCTTACTATTTTTATCAAAACTTGCCA	1	3	13	ACC1	-	.
chrX	4553747	4553777	chrX:4553747-4553777	0	GAGAATGCTCAAATGCAGATTGGATTAGCTC	1	2	11	AA2	-	.
chrX	4562602	4562634	chrX:4562602-4562634	0	AAACATGTATGATGTGTCCCATGGGGCTAATTT	1	2	13	AD2	-	.
chrX	4563904	4563925	chrX:4563904-4563925	0	CAACATGCCCTATGGCTACTCT	2	3	2	ACC1	-	.
chrX	4564734	4564759	chrX:4564734-4564759	0	AAGCTTGCATTTTTTAGAACTAACTT	1	2	6	AD2	-	.
chrX	4565672	4565698	chrX:4565672-4565698	0	AAACTTGTCTCTTCGTTAGAAATCTCC	2	2	7	AA1	-	.
chrX	4567098	4567126	chrX:4567098-4567126	0	AAACTTGCTTACATTGGTAAAACAAGCTA	1	1	9	C1	-	.
chrX	4569841	4569863	chrX:4569841-4569863	0	AAACATTTTCTTCAGACTTTTTC	1	2	3	AA2	-	.
chrX	4570512	4570539	chrX:4570512-4570539	0	AAGCATTTCCATTCAAGGACGCAAGCTC	1	2	8	AD2	-	.
chrX	4573616	4573643	chrX:4573616-4573643	0	AATTAAGCCTACAACGAAAGGCTTGCCA	1	3	8	ACD1	-	.
chrX	4574191	4574218	chrX:4574191-4574218	0	AAGCATGCATTAAAGATAAAACAACCTT	1	2	8	AD2	-	.
chrX	4578104	4578130	chrX:4578104-4578130	0	ATGCATGTCCCTCCAAAGGACATGATC	1	2	7	DD3	-	.
chrX	4579320	4579343	chrX:4579320-4579343	0	AAGCAAGCTCTCAAAATCTTGTTT	1	1	4	D2	-	.
chrX	4580513	4580536	chrX:4580513-4580536	0	ATGCAAGTTCTGCAAGGCATGCTT	2	1	4	D1	-	.
chrX	4582397	4582421	chrX:4582397-4582421	0	GGAAGAGCTCCAGATGGGCATGCTA	1	3	5	ABC1	-	.
chrX	4582543	4582565	chrX:4582543-4582565	0	GAACAAGTTCAGAGGGAATCCTC	2	2	3	AA1	-	.
chrX	4585345	4585364	chrX:4585345-4585364	0	AGAATTGCTTGAACAATTCT	1	2	0	AA2	-	.
chrX	4590811	4590832	chrX:4590811-4590832	0	GAGCTAGCTAGAGGGTTAGTTT	1	2	2	AC2	-	.
chrX	4607442	4607464	chrX:4607442-4607464	0	CAGCTTCTTTCTCAAGCTTGTTT	1	2	3	AC1	-	.
chrX	4608603	4608623	chrX:4608603-4608623	0	ATGCTTGCTTTGAACTTTTCT	1	2	1	AD3	-	.
chrX	4609302	4609333	chrX:4609302-4609333	0	AATAATGTTTATGTAGTGTTCTAAACAAGCCC	1	2	12	AD4	-	.
chrX	4613171	4613199	chrX:4613171-4613199	0	ATGCTTGTCCTATTATTCAAGGTAAGTCC	1	2	9	AD2	-	.
chrX	4615404	4615431	chrX:4615404-4615431	0	AGACATGGGCTCATACAAGGGCAAGTTC	1	2	8	DD1	-	.
chrX	4627268	4627292	chrX:4627268-4627292	0	GGACATGATTTTTCCAAACTAGATC	1	2	5	DD2	-	.
chrX	4628095	4628120	chrX:4628095-4628120	0	AAATTTGCCTAAAAGGGGGAATGTCT	1	2	6	AA2	-	.
chrX	4630256	4630276	chrX:4630256-4630276	0	AGGATTGCTTTAGCCAAGCCC	1	2	1	AD2	-	.
chrX	4631455	4631486	chrX:4631455-4631486	0	CAGCAAGCCTAATTTCATCCAACAGCTTTCTT	1	3	12	ACC1	-	.
chrX	4635877	4635908	chrX:4635877-4635908	0	GGGCAAGTTTTGCCATTCCACAAAACATTTGC	1	2	12	AD4	-	.
chrX	4637147	4637179	chrX:4637147-4637179	0	AAATTTGTTCACATAGGGAATGAAAACTTCCCC	1	2	13	AA2	-	.
chrX	4640288	4640315	chrX:4640288-4640315	0	AAGATTCCCTGAAGATGGAGGCATGCTT	2	2	8	AA1	-	.
chrX	4640661	4640689	chrX:4640661-4640689	0	AAAATTTCTTAAAGAGGTCAAACAAGTTT	1	2	9	AA1	-	.
chrX	4640793	4640817	chrX:4640793-4640817	0	AGACTATTTTTAGTTGAGCCTGCTT	1	2	5	AB2	-	.
chrX	4648044	4648073	chrX:4648044-4648073	0	AGGCAAGTTTGAGAACAGGAGTGAAAGTTT	1	2	10	AD1	-	.
chrX	4648264	4648296	chrX:4648264-4648296	0	TGGCCTGCTAGTGTTTGGGAGGTGAGCATGCTC	1	3	13	BCC1	-	.
chrX	4648318	4648342	chrX:4648318-4648342	0	ACGCATGCTCACTTGAAGCATTTTT	1	2	5	AD3	-	.
chrX	4649158	4649185	chrX:4649158-4649185	0	AGAATACCTCTGTTGAACAAACATGTTT	2	2	8	AA1	-	.
chrX	4650189	4650216	chrX:4650189-4650216	0	ACACATGCCTTACTATTATGACTTGTTC	1	2	8	CD	-	.
chrX	4655936	4655955	chrX:4655936-4655955	0	AAGCAAGCTCAAAGAACCTC	1	2	0	AA1	-	dELS
chrX	4661248	4661276	chrX:4661248-4661276	0	AAACATGCTAATTTTTGTTAGACTTGTAG	1	3	9	CCD1	-	.
chrX	4663190	4663217	chrX:4663190-4663217	0	GGAAAAGCTCCATTTATGGAATTTGTTT	1	2	8	AA2	-	.
chrX	4666388	4666417	chrX:4666388-4666417	0	AGGATTGCCTAAACCCAGGAGGTCAAGCCT	1	2	10	AD2	-	.
chrX	4670231	4670263	chrX:4670231-4670263	0	AAACATGTATTCATAGAAAGTAGAGACTTATTC	1	2	13	AD2	-	.
chrX	4670983	4671012	chrX:4670983-4671012	0	AGGACTGTCTGACTGCAGGAAAACATGCTC	1	2	10	AB4	-	.
chrX	4671158	4671183	chrX:4671158-4671183	0	AAAATTGTCTTCCCTGAAACTGGTCC	1	2	6	AB3	-	.
chrX	4676833	4676861	chrX:4676833-4676861	0	AACCTTGCCTCCTGGATTCAAGCAATTCT	1	2	9	AD3	-	.
chrX	4676962	4676982	chrX:4676962-4676982	0	AGGCTAGTCTCGAACTCGTGG	1	3	1	BCD2	-	.
chrX	4677893	4677918	chrX:4677893-4677918	0	GAGCTAGTCTCAAACGAAACAAAACA	1	3	6	ACD2	-	.
chrX	4678840	4678861	chrX:4678840-4678861	0	AAGCAAATTGTCTAACTTGTTT	1	3	2	ACC2	-	.
chrX	4680479	4680507	chrX:4680479-4680507	0	AAATTAGCCTGGCGTGGTGGTGCATGCCT	1	2	9	AD2	-	.
chrX	4680731	4680763	chrX:4680731-4680763	0	GAACAAATCCATACAATTTTTCTTAGCTTGTTT	1	2	13	AC2	-	.
chrX	4680853	4680882	chrX:4680853-4680882	0	AAAAATGTATAAATCCAATAGGGCATGTTT	2	2	10	AD1	-	.
chrX	4683169	4683192	chrX:4683169-4683192	0	AAACAAGACTAGAAGAACAATCCT	1	2	4	AD2	-	.
chrX	4684033	4684052	chrX:4684033-4684052	0	AGACTAGCCTGGGCAACATA	2	3	0	ACD2	-	.
chrX	4686533	4686562	chrX:4686533-4686562	0	TGGCTAGCCCTGCATTAATTAAACTCTTTC	1	3	10	ABC2	-	.
chrX	4692893	4692921	chrX:4692893-4692921	0	GAACTATTTTATCTATATAAAATAAGTCC	1	2	9	AA2	-	.
chrX	4698944	4698971	chrX:4698944-4698971	0	GAATTTGTTCATTTCAGAAAGGTTGTCC	1	2	8	AA2	-	.
chrX	4700138	4700168	chrX:4700138-4700168	0	GAACAAGACCCTGCCTCAAAAAAAAAAGTTT	1	2	11	AD2	-	.
chrX	4700660	4700688	chrX:4700660-4700688	0	AGGGAAGTTTAACTAAGGTAGACTAACCC	1	2	9	AA2	-	.
chrX	4704765	4704792	chrX:4704765-4704792	0	AAGCAGTTCTATATAAGGAGACAAGCCC	1	2	8	AB1	-	.
chrX	4710749	4710769	chrX:4710749-4710769	16	GGGCTTGCCCAAGACATGCCC	3	0	1	0	-	dELS
chrX	4710801	4710820	chrX:4710801-4710820	16	TGACTTGCCCAGACATGCAA	4	3	0	CCD1	-	dELS
chrX	4714167	4714186	chrX:4714167-4714186	0	AAGCTTGCCCAGAGATGGCC	3	2	0	AD1	-	.
chrX	4714868	4714894	chrX:4714868-4714894	0	AAACAAATTCTACAAAGGAGCAAGATT	1	2	7	AD2	-	.
chrX	4715680	4715711	chrX:4715680-4715711	0	TAACTAGTTTCTGAGGTTTATTAAACATGCTC	2	1	12	C1	-	.
chrX	4716568	4716590	chrX:4716568-4716590	0	CACCATGTTGGGCAGGCTAGTCT	1	3	3	CCD1	-	.
chrX	4719111	4719138	chrX:4719111-4719138	0	ATACTTTTTCTCTCTAATGAGCATGCCC	2	2	8	AD1	-	.
chrX	4719860	4719880	chrX:4719860-4719880	0	AAACTAGTTCAGGCCATGACT	1	2	1	DD1	-	.
chrX	4723201	4723221	chrX:4723201-4723221	0	AAGCATGTTTAAAACAAATCC	2	1	1	A1	-	.
chrX	4724791	4724819	chrX:4724791-4724819	0	AGGCATGTGCCACCCTGCCAGGCTAATTT	1	2	9	AD2	-	.
chrX	4725164	4725183	chrX:4725164-4725183	0	GGACATGTCCGGAGTTTCTT	2	2	0	AA1	-	.
chrX	4725453	4725485	chrX:4725453-4725485	0	GGAGTTGTTCGTTCCTCAAGTCCGGAGTTGTTC	1	2	13	AA2	-	.
chrX	4726446	4726467	chrX:4726446-4726467	0	TGATAAGTTGTAGAACATGCTT	2	3	2	ACC1	-	.
chrX	4727750	4727779	chrX:4727750-4727779	0	AGGCATCTTTTGTGACGATGGAACAATTTT	1	2	10	AA2	-	.
chrX	4730087	4730116	chrX:4730087-4730116	0	GGACATGTTTGTGGTGGAAGGGGAAAGTCG	1	2	10	AC1	-	.
chrX	4733170	4733201	chrX:4733170-4733201	0	AGGCATATCCCAAGCAACTATTCAACATGTTC	1	2	12	AC2	-	.
chrX	4734212	4734242	chrX:4734212-4734242	0	AGGCATGTTTTACATGGTGGCAGGCAAGAGA	1	3	11	CDD3	-	.
chrX	4738554	4738582	chrX:4738554-4738582	0	AAGCATGCACTACGTGGTGAAGCATGCAT	1	2	9	DD2	-	.
chrX	4740945	4740976	chrX:4740945-4740976	0	GGAGTTCCTTTAGACCCAGATAAAGCTTGTTT	1	2	12	AA1	-	.
chrX	4741012	4741037	chrX:4741012-4741037	0	AAACTTGTTTAATCCTAAACAGGTCG	1	2	6	BC3	-	dELS
chrX	4744884	4744907	chrX:4744884-4744907	0	TAGCATGTCTATTTAGATTTGCCC	1	2	4	AC2	-	.
chrX	4750838	4750858	chrX:4750838-4750858	0	GGACTAGACTAGGGCTTGCTC	1	1	1	D2	-	.
chrX	4755467	4755499	chrX:4755467-4755499	0	AGGCAATTTCAAAATGCATTCTGAAACATTTTT	1	2	13	AA2	-	dELS
chrX	4755920	4755943	chrX:4755920-4755943	0	TTGCATGCCTTTCTTAACAAGTTT	1	3	4	CCD1	-	.
chrX	4762641	4762663	chrX:4762641-4762663	0	AAACAAACTTACCAAGCTAACTT	1	2	3	AA2	-	.
chrX	4764927	4764957	chrX:4764927-4764957	0	AGACATCTCTTCCTAACCTAAAGACATACCT	1	2	11	AA2	-	.
chrX	4765113	4765141	chrX:4765113-4765141	0	GGACAAGTATATCTGCAGAGAGCATGGTC	1	2	9	DD2	-	.
chrX	4766078	4766105	chrX:4766078-4766105	0	AAACAAGTTTTAATTTTTAAACTTTCAT	1	2	8	AD4	-	.
chrX	4773924	4773943	chrX:4773924-4773943	0	AAATTTGTCCGGGCATTTTC	1	2	0	AA2	-	.
chrX	4776249	4776271	chrX:4776249-4776271	0	AGGTGAGTTCATAGAGCAAGTTG	1	3	3	ABC1	-	.
chrX	4777752	4777778	chrX:4777752-4777778	0	AAGTTAGTCTTTCTTTCACACTTGTCT	1	2	7	AD2	-	.
chrX	4778294	4778320	chrX:4778294-4778320	0	CACCGTGCCTGGTCAGAAAGCTTGTTT	1	3	7	BCD1	-	.
chrX	4780237	4780269	chrX:4780237-4780269	0	AGAAATGTTTCCTGCCTTGATTAAAGCAAGACT	1	2	13	AD3	-	.
chrX	4783890	4783916	chrX:4783890-4783916	0	AAGCACGTTTACCTTGAAAACATGCCC	2	1	7	B2	-	.
chrX	4786826	4786845	chrX:4786826-4786845	0	GTGCAGGTCTAAGCATGTTT	3	2	0	BD1	-	.
chrX	4792157	4792177	chrX:4792157-4792177	0	TAAATAGCCGAGAGCAAGCCC	1	3	1	ACC1	-	.
chrX	4793621	4793652	chrX:4793621-4793652	0	AGGGAAGCTTTTGTATTTTTTGAAGCAAGCAT	1	2	12	AD3	-	.
chrX	4794484	4794505	chrX:4794484-4794505	0	AAACAAGTTTTGAGGCGACTCT	1	2	2	AB1	-	.
chrX	4794736	4794762	chrX:4794736-4794762	0	ATGTTAGTTTGGCCATGAAACTTGCTT	1	2	7	AD4	-	.
chrX	4795435	4795460	chrX:4795435-4795460	0	AAACAAGCTGTAAAGAAAAGAAGCTG	1	3	6	ACC2	-	.
chrX	4797963	4797982	chrX:4797963-4797982	0	AGACCAGCCTGGGCAAATTT	3	2	0	AB3	-	.
chrX	4801601	4801633	chrX:4801601-4801633	0	GAGCATGCATATGTGGATGCTGCAGACAACCCC	1	2	13	AD2	-	.
chrX	4803005	4803027	chrX:4803005-4803027	0	GAACTTGCTGATAAAACAGGTTG	1	3	3	BCC1	-	.
chrX	4803621	4803649	chrX:4803621-4803649	0	AAACTTGCTTTCACTTTATGGACTCACCC	1	2	9	AB4	-	.
chrX	4804544	4804569	chrX:4804544-4804569	0	AAACATGTTTTGGGGTAAAATATTTT	2	2	6	AA1	-	.
chrX	4805596	4805616	chrX:4805596-4805616	0	TGGCTAGCCTGAAACAAGCTT	2	1	1	C1	-	dELS
chrX	4805741	4805763	chrX:4805741-4805763	1	AGGCTTGCTCTAGTGCCTTGCCT	1	2	3	CD	-	dELS
chrX	4808081	4808105	chrX:4808081-4808105	0	GAGCTTGTTTTCCTGCAACTAGATG	1	3	5	CCD1	-	.
chrX	4808940	4808964	chrX:4808940-4808964	0	GAATATGCCTCTTAGGGGCATGGTT	1	2	5	AD3	-	.
chrX	4812510	4812534	chrX:4812510-4812534	0	GGACAAACCTTCAATGAAATAGCTT	1	2	5	AA2	-	.
chrX	4815429	4815460	chrX:4815429-4815460	0	CTGCTAGCCACATTATACAAAGAAACTTGCTT	1	3	12	CCD1	-	.
chrX	4819717	4819742	chrX:4819717-4819742	0	GAGCATATCCTAACTGTGGCATGTTA	1	3	6	ACC2	-	.
chrX	4823348	4823372	chrX:4823348-4823372	0	GGGCGAGTCTTTCTCGTGCTAGTCT	1	2	5	BD2	-	.
chrX	4826680	4826704	chrX:4826680-4826704	0	GAGCTTGTTTTCTTGCAACTAGATG	1	3	5	CCD1	-	.
chrX	4828779	4828802	chrX:4828779-4828802	0	GAGCTTGTTTTCTGCAACTAGACA	1	3	4	CCD1	-	.
chrX	4829430	4829462	chrX:4829430-4829462	0	TGACATGCCCTTGTAATATTGTTGAGCACTTTC	1	3	13	ABC2	-	.
chrX	4830329	4830358	chrX:4830329-4830358	0	AAACATGTATAGAAAGCAAAAGACTTGTTC	1	1	10	D2	-	.
chrX	4831019	4831042	chrX:4831019-4831042	0	AGGCTACCTTGATTAAAGAAGCTC	1	2	4	AA2	-	dELS
chrX	4831209	4831236	chrX:4831209-4831236	0	AAGCAAGTTTTTCTGAAAAAACACGGTT	1	2	8	BD4	-	.
chrX	4833176	4833196	chrX:4833176-4833196	0	AGTTATGTTTGAAGCTTGCTC	1	2	1	AD4	-	.
chrX	4835019	4835042	chrX:4835019-4835042	0	AAACATGCTTAAGTGTAAATGTTT	2	2	4	AD1	-	.
chrX	4835273	4835301	chrX:4835273-4835301	0	GGACTAATTCCAATAATGCAAGAATGTTT	1	2	9	AA2	-	.
chrX	4838122	4838146	chrX:4838122-4838146	0	CCACTAGTTGCAGGAAAACAAGCTC	1	3	5	CCD1	-	.
chrX	4838292	4838317	chrX:4838292-4838317	0	AAAATTGTCTTCCCAAAGACCAGTCC	1	2	6	AB2	-	.
chrX	4841112	4841133	chrX:4841112-4841133	0	ATACAAATTTTAGAACTTGTTT	1	2	2	AD1	-	.
chrX	4841407	4841438	chrX:4841407-4841438	0	GGACAAACCCGGGACTATATCAAAGAATGTTC	1	2	12	AA2	-	.
chrX	4841469	4841489	chrX:4841469-4841489	0	AAGAATGCCTCAGACAAGTCC	2	1	1	A1	-	.
chrX	4846334	4846356	chrX:4846334-4846356	0	CAACAAGCTGATGAGACAAACTC	1	3	3	ACC1	-	.
chrX	4847695	4847727	chrX:4847695-4847727	0	AAACAAATTTACCAGAAAAAAGCAAACAACCCC	1	2	13	AA2	-	.
chrX	4849778	4849806	chrX:4849778-4849806	0	AAACTTTTTTGATGACATAAAACATGTAT	1	2	9	AD2	-	.
chrX	4853408	4853433	chrX:4853408-4853433	0	TAACTTGTCCTTAACATGGGTTGCTC	1	3	6	ACC2	-	.
chrX	4857201	4857229	chrX:4857201-4857229	0	ATACATGTTCTCTTTCTTGGAGGAAGTCC	1	2	9	AD2	-	.
chrX	4860776	4860796	chrX:4860776-4860796	0	AGACAAGTCTTCATCATGTTG	1	3	1	CCD2	-	.
chrX	4863270	4863291	chrX:4863270-4863291	0	AGACATGTCACTTAGCTTGATT	2	3	2	CCD1	-	.
chrX	4864088	4864117	chrX:4864088-4864117	0	GTGCTTATTTTTTTCTACAGAAGCTAGCTT	1	2	10	AD1	-	.
chrX	4868551	4868575	chrX:4868551-4868575	0	GATCATGTTTCAGCAAAACAATTTT	1	2	5	AD3	-	.
chrX	4872393	4872425	chrX:4872393-4872425	0	AGACGAGCTTCACCATGTTGGCTAGGCTGGTCT	1	2	13	BB2	-	.
chrX	4876945	4876969	chrX:4876945-4876969	0	TGACTTGTTGAAAAGAAACAATTTT	1	3	5	ACC1	-	.
chrX	4883228	4883253	chrX:4883228-4883253	0	AAGCATGTTCCACACTAAGTCTGCCT	2	2	6	AB1	-	.
chrX	4886205	4886232	chrX:4886205-4886232	0	TGACATCTTTCTTAAAATAAACTTGCTA	1	3	8	ACC2	-	.
chrX	4890422	4890454	chrX:4890422-4890454	0	GAACAAGTCCTACCAAATCTTTGAGTATAGCCC	1	2	13	AD1	-	.
chrX	4891270	4891292	chrX:4891270-4891292	0	GAACTAGTTCTTCAGGTTAATTT	1	2	3	AA1	-	.
chrX	4892627	4892658	chrX:4892627-4892658	0	CGGCAAGTCCCGCTTTTCTACGGGACAAGAAC	1	3	12	CDD3	-	.
chrX	4892837	4892866	chrX:4892837-4892866	0	GGCCTTGCCTCCTTCACTATGGGCAAGCTT	1	1	10	D1	-	.
chrX	4894583	4894613	chrX:4894583-4894613	0	CAGCATGCTTTGAAAGGATTAAAGCCTGTTA	1	3	11	BCC2	-	.
chrX	4894693	4894715	chrX:4894693-4894715	0	AGACAAGCCTTACAAGTTAGTTC	1	1	3	A2	-	.
chrX	4895800	4895823	chrX:4895800-4895823	0	AAATTAGCTTTACTCAACATGCCC	1	2	4	AC2	-	.
chrX	4897669	4897691	chrX:4897669-4897691	0	GAACTAGTTCTTCAGGTTAATTT	1	2	3	AA1	-	.
chrX	4899010	4899033	chrX:4899010-4899033	0	AGATATGTTGATACAGGCATGCCA	1	3	4	ACC1	-	.
chrX	4902416	4902443	chrX:4902416-4902443	0	AGGAAAGCTCTTTGATTTGAGAAAGTCC	1	2	8	AA2	-	.
chrX	4903524	4903549	chrX:4903524-4903549	0	GAACATGCCTGGCCCTCAGGTAGCTT	1	2	6	AC1	-	.
chrX	4903581	4903601	chrX:4903581-4903601	0	ATGCAAGCTTCCAGCTTGCTT	1	2	1	CD	-	.
chrX	4903659	4903687	chrX:4903659-4903687	0	GGGGTTGCTTTTTGTTAAAAGGGAAGCCT	1	2	9	AA2	-	.
chrX	4903921	4903953	chrX:4903921-4903953	0	GGGCAAATCTCACCAGCAACCTAAAACAGGTTC	1	2	13	AB2	-	.
chrX	4904224	4904244	chrX:4904224-4904244	0	GAACTTGTTCAAGGCGTCTCC	1	2	1	AB1	-	.
chrX	4907109	4907138	chrX:4907109-4907138	0	TGGCAAGTCTCAAAGATGCAGGGCAAGCTG	1	2	10	CC	-	.
chrX	4907542	4907569	chrX:4907542-4907569	0	ATACTTGTTTTTATTTTCAAACCTGCTT	1	2	8	BD2	-	.
chrX	4909921	4909952	chrX:4909921-4909952	0	GGGGATGTTTGGCAATGTCTTCAGGCATTTTT	1	2	12	AA2	-	dELS
chrX	4910299	4910329	chrX:4910299-4910329	0	AGGAAAGTCTGAAGGTGCCTAAGGGAAGTTT	1	2	11	AA2	-	.
chrX	4911811	4911830	chrX:4911811-4911830	0	AAACTAGCCTGGGCAACATA	2	3	0	ACD2	-	.
chrX	4914966	4914994	chrX:4914966-4914994	0	AAACTAGCCAGGTGTGGTAGCACATGCCT	1	2	9	CD	-	.
chrX	4916287	4916310	chrX:4916287-4916310	0	GGGCAAGCCTCCAAACACATGACT	1	2	4	DD1	-	.
chrX	4916314	4916345	chrX:4916314-4916345	0	AAACTTTTCTCTACCTAGGGATAGGCATGGTC	1	2	12	AD2	-	.
chrX	4920070	4920089	chrX:4920070-4920089	0	GAACATGTTTCGTCAAGCCC	4	2	0	CD	-	.
chrX	4925759	4925785	chrX:4925759-4925785	0	GAATTAGTTTGTATTTCAGGAATGCCT	1	2	7	AA2	-	.
chrX	4927987	4928015	chrX:4927987-4928015	0	TAACTTGTCAATATCCACGAAACAAATTT	1	3	9	ACC1	-	.
chrX	4928848	4928873	chrX:4928848-4928873	0	GAACATGTTCGAACTGAGGATAGACT	2	2	6	AD1	-	.
chrX	4930763	4930793	chrX:4930763-4930793	0	TAGCTTTTCCTGGAACATAAAAAGCTTGTCC	1	2	11	AC1	-	.
chrX	4931984	4932012	chrX:4931984-4932012	0	GAACATGTCTAAATCTTTCAAGCATAATT	1	2	9	AD4	-	.
chrX	4933895	4933922	chrX:4933895-4933922	0	AGGCCAGTTTAAATTAAAGGATTTGTTT	1	2	8	AB2	-	.
chrX	4936772	4936796	chrX:4936772-4936796	0	GGACATTTCTGAAGAGGACTTGTCA	1	2	5	AC2	-	.
chrX	4940404	4940430	chrX:4940404-4940430	0	TAATTTGCTCAACTTTGCAGCATGTTT	1	3	7	ACC1	-	.
chrX	4943008	4943036	chrX:4943008-4943036	0	TAACTTATTAAGTTAGGACAGGCAAGTCC	1	3	9	ACC2	-	.
chrX	4944722	4944751	chrX:4944722-4944751	0	AGCCTTGCTTCTGCAGTGACAAAAATGTCT	1	2	10	AD2	-	.
chrX	4946661	4946686	chrX:4946661-4946686	0	TGACTTGTGAACTGTTAAACTAGTCT	1	3	6	CCD2	-	.
chrX	4950414	4950445	chrX:4950414-4950445	0	GGGCATGTCCTTTACTTTGGCAAAATAAATTC	2	2	12	AA1	-	.
chrX	4952770	4952789	chrX:4952770-4952789	0	AGACAAGCCTGGACAATGTA	2	3	0	ACD2	-	.
chrX	4958945	4958964	chrX:4958945-4958964	0	GGACATGTTTAAACAAAACA	3	3	0	ACD2	-	.
chrX	4961879	4961908	chrX:4961879-4961908	0	GAACTTGTCTTGACAGGTACAAAAATGTAC	2	2	10	AD1	-	.
chrX	4971345	4971370	chrX:4971345-4971370	0	GGACTAGCCTTCTGCAAAGAAAATTT	1	2	6	AA1	-	.
chrX	4971585	4971607	chrX:4971585-4971607	0	ATGCTTGCCCAAGAAACAATCTT	1	2	3	AD3	-	.
chrX	4972329	4972352	chrX:4972329-4972352	0	TAACATGCCTTCAACAGCTTGCTT	1	2	4	CC	-	.
chrX	4976228	4976251	chrX:4976228-4976251	0	AGGCTTGTTGGAGACAACATCTCT	1	3	4	ACC1	-	.
chrX	4979173	4979198	chrX:4979173-4979198	0	AGGCATGTCTCAGTAGCAACATTTCA	1	3	6	ACC1	-	.
chrX	4990436	4990462	chrX:4990436-4990462	0	AAACTATTCTGTATTCTGGACTTGCTT	1	1	7	A2	-	.
chrX	4992843	4992864	chrX:4992843-4992864	0	CAGCAAGTTTAAAAAGAAGCTA	1	3	2	ACC2	-	.
chrX	4996002	4996023	chrX:4996002-4996023	0	AGACCTGCTCCCAGCCATGCTT	1	2	2	BD2	-	.
chrX	5001284	5001314	chrX:5001284-5001314	0	GACAATGCCCACTAGTGCTGCAAACATGTTA	1	3	11	ACD1	-	.
chrX	5004470	5004502	chrX:5004470-5004502	0	GAATTTGTCTTTCTTGTAGATGCAAGAATGTTT	1	2	13	AA2	-	.
chrX	5006256	5006281	chrX:5006256-5006281	0	TAACAAGTTGCTCTAGGGACTTACTT	1	3	6	ACC1	-	.
chrX	5006527	5006558	chrX:5006527-5006558	0	AGGCATGTCTTTACATGGTGGCAGGCAAGAGA	1	3	12	CDD3	-	.
chrX	5008012	5008043	chrX:5008012-5008043	0	GAACATGTACAAGATAATATATGTGCTTGCTT	1	2	12	DD2	-	.
chrX	5020440	5020461	chrX:5020440-5020461	0	AAACTAATCACTGGGCTAGTTA	1	3	2	ACC2	-	.
chrX	5021397	5021425	chrX:5021397-5021425	0	AAACATGCTTATGCATATAGAATTTACCC	2	2	9	AA1	-	.
chrX	5023953	5023982	chrX:5023953-5023982	0	AAACATGTTTAACAATCAAAAAACAAAGTT	1	2	10	AD4	-	.
chrX	5024771	5024802	chrX:5024771-5024802	0	AAGCAAACCTAAAATGACTTAAAAACAACTTT	1	2	12	AA2	-	.
chrX	5026154	5026183	chrX:5026154-5026183	0	AAAAATGTCCACATCTGATAGGGTTTGTCT	1	2	10	AA2	-	.
chrX	5034816	5034843	chrX:5034816-5034843	0	ATACATATTTTATCAAGTGAACTAGTTT	2	2	8	AD1	-	.
chrX	5037792	5037819	chrX:5037792-5037819	0	GAAGATGTTTTGAAAGACATACAAGCTC	1	2	8	AD2	-	.
chrX	5040201	5040220	chrX:5040201-5040220	0	GAACAGGTGTGGGCTTGTTC	2	2	0	BD1	-	.
chrX	5048268	5048288	chrX:5048268-5048288	0	GAGCTAGTTCCAAAATTTCTC	1	2	1	AA1	-	.
chrX	5051261	5051282	chrX:5051261-5051282	0	AGGCATGTTAGCGAGCATTTTA	2	3	2	ACC1	-	.
chrX	5052027	5052055	chrX:5052027-5052055	1	AGGCTTGTCTCACAATCCAAAGCATGTTC	2	0	9	0	-	dELS,CTCF-bound
chrX	5053484	5053508	chrX:5053484-5053508	0	GAGAAAGTTCCACTTGAGCTGGTCC	1	2	5	AB3	-	.
chrX	5055696	5055723	chrX:5055696-5055723	0	TACCTTGCCTCACGATTGAAGCTAGTCA	1	3	8	CCD1	-	.
chrX	5056946	5056976	chrX:5056946-5056976	0	AAACAAGCTTTATTTCATGCTAAATTATTTT	1	2	11	AA1	-	.
chrX	5060461	5060488	chrX:5060461-5060488	0	GAATTTGTTTTTAAGTGGAGGCATGTCT	2	1	8	A1	-	.
chrX	5061978	5062004	chrX:5061978-5062004	0	GAACTAGCCCTGGAGAGAAACCACTCT	1	2	7	AB1	-	.
chrX	5064143	5064170	chrX:5064143-5064170	0	GAAAATGTCATGTGATAAAAACAAGTTT	1	2	8	AC1	-	.
chrX	5068048	5068069	chrX:5068048-5068069	0	AAATTAGTTCATAAAAATGTTT	1	2	2	AA2	-	.
chrX	5068249	5068268	chrX:5068249-5068268	0	AAGCAAGCATGAGCAATTCT	2	2	0	AD2	-	.
chrX	5068580	5068611	chrX:5068580-5068611	0	CAGCTTGTTCTTTGAACGATATGAACACGATT	1	3	12	BCD2	-	dELS
chrX	5071738	5071767	chrX:5071738-5071767	0	GGGCAAGCCTGAAGCCACCCAGGCAATTAA	1	3	10	ACD2	-	.
chrX	5072010	5072033	chrX:5072010-5072033	0	AAACTACTTCTAAAAGAGATGCCT	1	2	4	AA2	-	.
chrX	5072136	5072158	chrX:5072136-5072158	0	AAGCATGCTTTGTAGAAAATTTT	2	2	3	AA1	-	.
chrX	5072574	5072595	chrX:5072574-5072595	0	GAATTTTCTTGAAAACATGTTT	2	2	2	AA1	-	.
chrX	5073812	5073843	chrX:5073812-5073843	0	CACTTTGTTTATCATCATTGACAAACATGCCC	1	3	12	ACD1	-	.
chrX	5075336	5075362	chrX:5075336-5075362	0	GGGCTTATCCCCAAACCAGGCTTGTGC	1	2	7	AD2	-	.
chrX	5075603	5075628	chrX:5075603-5075628	0	GAACATCTCCCTAGAAGAACATGCTT	1	1	6	A2	-	.
chrX	5076225	5076256	chrX:5076225-5076256	0	AAACTTATTCTCCATGTTGTTTTGACATGCTG	1	3	12	ACC2	-	.
chrX	5077203	5077234	chrX:5077203-5077234	0	AAACATGCTTACTGTTATCCCCAGCCCTGCCT	2	2	12	BD1	-	.
chrX	5077742	5077772	chrX:5077742-5077772	0	AACCATGTTTCTCAAATCAGAAAATTTGCTC	1	2	11	AD2	-	.
chrX	5079027	5079048	chrX:5079027-5079048	0	GATCAAGCTAATTAACATGTCC	2	3	2	CCD1	-	.
chrX	5079408	5079434	chrX:5079408-5079434	0	AAGCATGTGCAGCTACTGGGCATGTGC	1	2	7	DD2	-	.
chrX	5080415	5080439	chrX:5080415-5080439	0	GAGCTTGTTTTCCTGCAACTAGACA	1	3	5	CCD1	-	.
chrX	5084350	5084376	chrX:5084350-5084376	0	AGGCATGATCTTACTTACAGCTTGCTC	1	2	7	CD	-	.
chrX	5090036	5090067	chrX:5090036-5090067	0	AGACATGTCCATAACCTTGGCAAAATAAACTT	2	2	12	AA1	-	.
chrX	5096937	5096963	chrX:5096937-5096963	0	AAGGAAGTTCAGCCCAAAAGCTATTTT	1	2	7	AA2	-	.
chrX	5103124	5103152	chrX:5103124-5103152	0	AGATTAGTCCTTTGGGAATACACATGTCC	1	2	9	AD2	-	.
chrX	5104451	5104471	chrX:5104451-5104471	0	GAGCTTGCTCTGGGAAAACCT	1	2	1	AA1	-	.
chrX	5105395	5105421	chrX:5105395-5105421	0	AAACATGCTTTCTGGAAAAACAAGCAT	2	1	7	D1	-	.
chrX	5108318	5108350	chrX:5108318-5108350	0	AAACAAATTTACAAGAAAAAAACAAACAACCCC	1	2	13	AA2	-	.
chrX	5109402	5109424	chrX:5109402-5109424	0	GAGCAATTCTTTAGTACATGTTT	1	2	3	AD2	-	.
chrX	5111298	5111323	chrX:5111298-5111323	0	GGGCTGGTTCCTCCTGAGGCCTGTCT	1	2	6	BB2	-	.
chrX	5112685	5112705	chrX:5112685-5112705	0	GAACATGTTCTAGAGTTTCCT	2	2	1	AA1	-	.
chrX	5114342	5114364	chrX:5114342-5114364	0	CACCATGTTGGCCAGGCTAGTCT	1	3	3	CCD1	-	.
chrX	5119451	5119473	chrX:5119451-5119473	0	AAGCATGACTACAAAGCTATTTT	1	2	3	AD2	-	.
chrX	5121010	5121037	chrX:5121010-5121037	0	AAAATTGTTTAAATGCATAAACTTATTT	1	2	8	AA2	-	.
chrX	5121183	5121206	chrX:5121183-5121206	0	AAAATAGCTCTTGGGAAATTGTTC	1	2	4	AA2	-	.
chrX	5123204	5123225	chrX:5123204-5123225	0	ATGCAAGTTTTCAAGCATATTT	1	2	2	AD3	-	.
chrX	5125065	5125095	chrX:5125065-5125095	0	AAGCTTCCTTTGTAATTCCTAAAGCATCTTC	1	2	11	AA2	-	.
chrX	5125299	5125324	chrX:5125299-5125324	0	AGACATGTCCACCAGTGAACAATGTC	1	2	6	AD4	-	.
chrX	5127825	5127855	chrX:5127825-5127855	0	AAGCAAGTCTTCATGCTGTAGAAACATAACA	1	3	11	ACD2	-	.
chrX	5135031	5135055	chrX:5135031-5135055	0	AGACATGATTTAAGGAAACAAATCT	1	2	5	AD2	-	.
chrX	5136307	5136335	chrX:5136307-5136335	0	AGGAATGTTTTGAAATTATAGAAATGTTC	1	2	9	AA2	-	.
chrX	5138213	5138239	chrX:5138213-5138239	0	GGACATCTTTTGTATCAAGGCTTCCCT	1	2	7	AA2	-	.
chrX	5141172	5141191	chrX:5141172-5141191	0	AGGCATGTGTGAACATACCC	3	2	0	AD2	-	.
chrX	5141628	5141656	chrX:5141628-5141656	0	AAACTTTTCTTGCTTCTGAAAACCTGCTT	1	2	9	AB2	-	.
chrX	5143824	5143855	chrX:5143824-5143855	0	AAATAAACTTCTAAATTGATTGAGACATGTCT	2	2	12	AA1	-	.
chrX	5148387	5148415	chrX:5148387-5148415	0	GAACATCTTTAGTTTTAGAAAGTAAGTTT	1	2	9	AA2	-	.
chrX	5148764	5148783	chrX:5148764-5148783	0	AAGAAAGTTTAAACATACCT	1	2	0	AA2	-	.
chrX	5152211	5152235	chrX:5152211-5152235	0	CAGCAAGTTTCCAAGGAACAAGTTA	1	2	5	CC	-	.
chrX	5154638	5154663	chrX:5154638-5154663	0	AAACTTTTTTTTTTGAGACCAAGTTT	1	2	6	AD2	-	.
chrX	5154838	5154857	chrX:5154838-5154857	0	AAACTTGTATAAACTTATTT	2	2	0	AD2	-	.
chrX	5156205	5156233	chrX:5156205-5156233	0	AAACAAATTCTAAACTAATAAATATGTTT	1	2	9	AA2	-	.
chrX	5156786	5156814	chrX:5156786-5156814	0	GAGCTTCCTCTGCACAATAAAACTTGGTC	1	2	9	AD2	-	.
chrX	5161674	5161699	chrX:5161674-5161699	0	TGGCTAGTTCTTGTTTGAATTTGCCT	1	2	6	AC2	-	.
chrX	5162087	5162110	chrX:5162087-5162110	0	AAATTAGTTTGGTTGAAATTGTCT	1	2	4	AA2	-	.
chrX	5172042	5172071	chrX:5172042-5172071	0	GGGCAAGTGTTCTTGAGAGAGAACTTTCTT	1	2	10	AD2	-	.
chrX	5173397	5173426	chrX:5173397-5173426	0	TAGCTAGTTAGTTGTTAGCTAAAATAGCTT	1	3	10	ACC2	-	.
chrX	5174940	5174964	chrX:5174940-5174964	0	AAAATTGTCTGAAATGGAGTTGTTT	1	2	5	AA2	-	.
chrX	5176006	5176029	chrX:5176006-5176029	0	CAGCTAGCTTCTCCAAAGAAGCTA	1	3	4	ACC2	-	.
chrX	5178182	5178210	chrX:5178182-5178210	0	AAACTTTTCCTCAGTCGTAAAAGAAGCCT	1	2	9	AA2	-	.
chrX	5181663	5181690	chrX:5181663-5181690	0	TGACTTGCCCTACAAAGAAAACAATTCA	1	3	8	ACC1	-	.
chrX	5182464	5182490	chrX:5182464-5182490	0	GAGCTTGCACCCAATAGAAGGAAGCTC	1	2	7	AD2	-	.
chrX	5185058	5185080	chrX:5185058-5185080	0	GAAAAAGTTTCATTAACATGCCA	1	3	3	ACC1	-	.
chrX	5186586	5186611	chrX:5186586-5186611	0	CTGCATGTCTTATGGTGAACATGCTA	1	3	6	CCD1	-	.
chrX	5188768	5188792	chrX:5188768-5188792	0	TGACATGTTCCTATCAACCTTGTTT	1	2	5	CD	-	.
chrX	5195477	5195506	chrX:5195477-5195506	0	GAACAGGTTTCTATCATGACATGCAAGCTT	1	2	10	BD2	-	.
chrX	5197081	5197102	chrX:5197081-5197102	0	AAACTACTTTAAAAACAAATCC	1	2	2	AA2	-	.
chrX	5198007	5198031	chrX:5198007-5198031	0	GGAAATGTCCACCTCAGAAATGTCT	1	2	5	AA2	-	.
chrX	5199199	5199227	chrX:5199199-5199227	0	AAGCTTTCTTTCTAAATTCAGAGTTGTTT	1	2	9	AA2	-	.
chrX	5199390	5199421	chrX:5199390-5199421	0	CAGCATTCTTTCATTTTTAAGTAAACTTGCTT	1	2	12	AC1	-	.
chrX	5203922	5203942	chrX:5203922-5203942	0	CAGCAAGCCCCAGGCATTTAT	1	3	1	ACD2	-	.
chrX	5204272	5204292	chrX:5204272-5204292	0	AAGCAAGCTGGAAGCTTGCAC	1	2	1	CD	-	.
chrX	5207467	5207495	chrX:5207467-5207495	0	ACACTAGTTCAAGAAAAAAAAACATGTCT	2	1	9	D1	-	.
chrX	5209951	5209979	chrX:5209951-5209979	0	GGACATGCTCTGCCTCTACAAAAAAGCAT	2	2	9	AD1	-	.
chrX	5214334	5214355	chrX:5214334-5214355	0	GAGAATGCTCTTAAACAACCCT	1	2	2	AA2	-	.
chrX	5220043	5220075	chrX:5220043-5220075	0	GAGCTTTTCCAATCTGAATGCAGGAACTTCTCC	1	2	13	AA2	-	.
chrX	5226194	5226224	chrX:5226194-5226224	0	AAACTAGTTCAGCCACTTTTGAAAGAAGTCA	1	2	11	AC1	-	.
chrX	5230477	5230504	chrX:5230477-5230504	0	AAACTAATTCTCAAATACGAGTTAGCTT	1	2	8	AA2	-	.
chrX	5234347	5234371	chrX:5234347-5234371	0	AAACTTGTATCTTCCAAACTTGTTC	1	1	5	D2	-	.
chrX	5235803	5235822	chrX:5235803-5235822	0	CAACATCTTTTGACTAGCCT	3	3	0	ACC2	-	dELS,CTCF-bound
chrX	5236568	5236592	chrX:5236568-5236592	0	AGGAAAGTCCTGCAAGAACAAATCT	1	2	5	AA2	-	.
chrX	5239234	5239260	chrX:5239234-5239260	0	GAGCAACCTAAAGCTCTCAACTAGCTT	1	3	7	ACC2	-	.
chrX	5239417	5239447	chrX:5239417-5239447	0	AGGCATGTCTTACATGGCAGCAGGCAAGAGA	1	3	11	CDD3	-	.
chrX	5239666	5239698	chrX:5239666-5239698	0	AAACATGTTCCCTAAGACAAACAGATCATATTC	2	2	13	AD1	-	.
chrX	5242333	5242361	chrX:5242333-5242361	0	AGACAAGTCTCAGTTAATTTAGAAAGTTT	1	2	9	AC1	-	.
chrX	5243012	5243043	chrX:5243012-5243043	0	AAAATGGTCCTAATATTAAGAAAAACATGTTT	2	2	12	AB1	-	.
chrX	5245857	5245880	chrX:5245857-5245880	0	AGGCTAGCTAATATTTACATGCCT	1	3	4	CCD2	-	.
chrX	5247729	5247748	chrX:5247729-5247748	0	AAACTATCTCAGACTTTTCT	1	2	0	AA2	-	.
chrX	5253830	5253850	chrX:5253830-5253850	0	AAGCAACTTTGAGGTAAGTCT	1	2	1	AA2	-	.
chrX	5257625	5257650	chrX:5257625-5257650	0	GAACATATCCCAGGGTAGAAAAGCTC	1	2	6	AA2	-	.
chrX	5257904	5257923	chrX:5257904-5257923	0	CAACTTGCTTTAAAAAGTCT	2	3	0	ACC2	-	.
chrX	5260458	5260478	chrX:5260458-5260478	0	TCAGAAGTTTGAGACAAGCCT	1	3	1	ACD1	-	.
chrX	5262214	5262236	chrX:5262214-5262236	0	AAATATGTTTTTGAGAAATGTCC	1	2	3	AA2	-	.
chrX	5263157	5263177	chrX:5263157-5263177	0	CAACAAGCCTACAAAATGTCT	1	3	1	ACC2	-	.
chrX	5264936	5264965	chrX:5264936-5264965	0	AAACTTCCATTCCTGCTCTGAAACTTGCTT	1	2	10	AD1	-	.
chrX	5266317	5266345	chrX:5266317-5266345	0	AAAGAAGCTTTCATCATGTAAGCTATTCC	1	2	9	AA2	-	.
chrX	5269018	5269043	chrX:5269018-5269043	0	GGACCAGTTTTATGAAAGACAATTTT	1	2	6	AB3	-	.
chrX	5271208	5271240	chrX:5271208-5271240	0	CAACATTTTCTGACGTAATCAATAAGCAAGTCC	1	2	13	AC1	-	.
chrX	5276230	5276249	chrX:5276230-5276249	0	AGACTAGCCTGGGCAACATA	2	3	0	ACD2	-	.
chrX	5276638	5276657	chrX:5276638-5276657	0	AGCCAAGTTTGGGAAAGTTT	2	2	0	AD2	-	.
chrX	5280325	5280350	chrX:5280325-5280350	0	AAACATGCTTGACTATAAACTATGTG	1	3	6	ACD2	-	.
chrX	5283448	5283467	chrX:5283448-5283467	0	GAACTTGTCATAACTTGATC	3	3	0	CCD1	-	.
chrX	5285502	5285531	chrX:5285502-5285531	0	AAGCATGTTAAGCTGACTGGAGGCTTCTTT	1	2	10	AC2	-	.
chrX	5286172	5286199	chrX:5286172-5286199	0	AGGCTAGCATTGAACCAAAGGCTATCCC	1	2	8	AD2	-	.
chrX	5289661	5289681	chrX:5289661-5289681	0	CAACATGCCCTAGACAGCCCT	2	3	1	ABC2	-	.
chrX	5290980	5291002	chrX:5290980-5291002	0	GCACATGTTCTAAGGACTTGGCT	1	2	3	DD3	-	.
chrX	5292196	5292225	chrX:5292196-5292225	0	GAAAATTTTCAAGGATGGCAAAACAAGTCT	2	2	10	AA1	-	.
chrX	5293180	5293202	chrX:5293180-5293202	0	AAACATGTCATAAAAACATGACA	1	3	3	CCD1	-	.
chrX	5293978	5294002	chrX:5293978-5294002	0	AGACCTGTCTCAAATGTACTTGCCT	1	2	5	BD2	-	.
chrX	5294526	5294553	chrX:5294526-5294553	0	AAACTTTCTCTTACATAAAAGGTAGCTT	1	2	8	AA2	-	.
chrX	5303862	5303886	chrX:5303862-5303886	0	AGCCCAGCCTCCCTGAAACATGCTC	2	2	5	BD4	-	.
chrX	5305308	5305339	chrX:5305308-5305339	0	AAATTTGTTTGTATTTTATAGAGAACAATTTT	1	2	12	AA2	-	.
chrX	5309162	5309194	chrX:5309162-5309194	0	AAGCAAGTTCTAACTTGGACACAAAGCATGGCC	2	1	13	D1	-	.
chrX	5310957	5310979	chrX:5310957-5310979	0	TGACATGCTGGCCAGCCTAGTCT	1	3	3	CCD2	-	.
chrX	5315401	5315420	chrX:5315401-5315420	0	AGATTTGCCTAGACTTGATT	2	2	0	AD3	-	.
chrX	5319199	5319229	chrX:5319199-5319229	0	AGACAAGCCCTGAGACTCTGCAGTCTTGACC	1	2	11	DD1	-	.
chrX	5319727	5319752	chrX:5319727-5319752	0	GGACCTGTTTAGGATGAAACAAGGTT	1	2	6	BD3	-	.
chrX	5319794	5319824	chrX:5319794-5319824	0	AAACAAGTTTATGGGGGTCTGAAGGAACTCC	1	2	11	AA1	-	.
chrX	5321340	5321362	chrX:5321340-5321362	0	AGGCTTGCTAAAGGAACTTTTTG	1	3	3	ACC1	-	.
chrX	5324778	5324798	chrX:5324778-5324798	0	GGGCTTGCCTGAGATATGCCC	1	1	1	A2	-	.
chrX	5324830	5324849	chrX:5324830-5324849	0	AGACTTTCTCAGACATGCCC	3	1	0	A2	-	.
chrX	5327886	5327912	chrX:5327886-5327912	0	TGGGAAGCCAAGGCAGGAAGCTTGCTT	1	3	7	ACC1	-	.
chrX	5331527	5331557	chrX:5331527-5331557	0	GAACAAGCCTTGCTTAATAGTAATCATTTCT	2	2	11	AD1	-	.
chrX	5333074	5333096	chrX:5333074-5333096	0	AAAAATGTTCGTGAAACTTTCTC	1	2	3	AA2	-	.
chrX	5335127	5335150	chrX:5335127-5335150	0	AAACAAGCTTGCAGTAGTAAGTTC	1	2	4	AC1	-	.
chrX	5337400	5337431	chrX:5337400-5337431	0	GAGTTTGTTTTTATGACAGTAAGGGCAAATTT	1	2	12	AA2	-	.
chrX	5337597	5337624	chrX:5337597-5337624	0	GGGCTTATCCTTGTGAATGGATTAGTCC	1	2	8	AA2	-	.
chrX	5343528	5343549	chrX:5343528-5343549	0	GAAATAGTCTGCAGACAATCTT	1	2	2	AA2	-	.
chrX	5343623	5343650	chrX:5343623-5343650	0	AAACATTCTCAGGCAATGAGACTAGCAT	1	2	8	AD2	-	.
chrX	5344995	5345020	chrX:5344995-5345020	0	GAACAATTTTGATGTGTGGCATGTTA	1	3	6	ACC2	-	.
chrX	5346142	5346161	chrX:5346142-5346161	0	AGGCATGTACCAGCATGCCC	4	2	0	CD	-	.
chrX	5347648	5347668	chrX:5347648-5347668	0	AGACATAGCCAAAGCATGTCT	2	2	1	AD1	-	.
chrX	5350133	5350154	chrX:5350133-5350154	0	AGAGTTGTCCCCCAGCAAGTCT	1	2	2	AC2	-	.
chrX	5353960	5353981	chrX:5353960-5353981	0	AGACATGACCCCAGACATGTGT	2	2	2	DD2	-	.
chrX	5354458	5354485	chrX:5354458-5354485	0	GGTCTTGCTCTATTGCCCAGGCTGGTCT	1	2	8	BD3	-	.
chrX	5359142	5359165	chrX:5359142-5359165	0	AGGCAAATTTCTACAAACATCTCT	1	2	4	AA2	-	.
chrX	5361881	5361913	chrX:5361881-5361913	0	AGTCTTGCTCAGATTCCTGTGATGAGCTTGCTA	1	2	13	CD	-	.
chrX	5363097	5363123	chrX:5363097-5363123	0	AAAGATGTTCTGTATTTTGACTTGTTT	1	2	7	AC2	-	.
chrX	5363266	5363298	chrX:5363266-5363298	0	AAACATGTTTGAAGGATGAATTTAAGCAATATT	1	2	13	AD4	-	.
chrX	5365060	5365087	chrX:5365060-5365087	0	AAGCATATCCACCTCAATGGATATGTTT	1	2	8	AA2	-	.
chrX	5367922	5367950	chrX:5367922-5367950	0	AAACAAGCCCATCACAAAAGGACAAATAC	1	2	9	AD4	-	.
chrX	5368821	5368840	chrX:5368821-5368840	0	AAGCTTGTCTACACATGCTA	4	2	0	CD	-	.
chrX	5372558	5372580	chrX:5372558-5372580	0	GGTCTAGTTCTTCCGACAAGCCT	1	2	3	CD	-	.
chrX	5373874	5373905	chrX:5373874-5373905	0	AAACAAGTTTTATTGGGGGTCTGAAGAAACTC	1	2	12	AA1	-	.
chrX	5373919	5373950	chrX:5373919-5373950	0	AAACAAGTTTTATTGGGGGTCTAAAATAGCTC	1	1	12	A2	-	.
chrX	5374391	5374416	chrX:5374391-5374416	0	GGACTGGCTTATGTTAGATCAAGTTT	1	2	6	BD2	-	.
chrX	5378105	5378127	chrX:5378105-5378127	0	AAGCATCTTTTAAAGGCATTCTT	1	2	3	AA2	-	.
chrX	5378475	5378498	chrX:5378475-5378498	0	AAACTAATTCTGAAAAAGAAGTTT	1	2	4	AA2	-	.
chrX	5378538	5378568	chrX:5378538-5378568	0	AGACAATCCCCTCTTTTGGTGAAACTTGATT	1	2	11	AD2	-	.
chrX	5378706	5378738	chrX:5378706-5378738	0	AGGCATTCCTGTTTTTGTGCCCAAAAGTTGCTT	1	2	13	AA2	-	.
chrX	5380683	5380703	chrX:5380683-5380703	0	CAACAAGTCAGCAACAAGCCT	1	3	1	CCC	-	.
chrX	5385905	5385936	chrX:5385905-5385936	0	AAACTTGTCTTGGATTTCTACCGGGCAAGGGT	1	2	12	DD4	-	.
chrX	5386253	5386275	chrX:5386253-5386275	0	AAGCCAGCTTGCAAGGTAAGTCT	1	2	3	AB2	-	.
chrX	5388407	5388435	chrX:5388407-5388435	0	AGTTATGTTTTAACTTCCAAAGCTTGTCC	1	2	9	AD4	-	dELS
chrX	5395952	5395981	chrX:5395952-5395981	0	AATCTAGCCTGGGCAGCAAAGACCTTGTCT	1	2	10	DD2	-	.
chrX	5396079	5396102	chrX:5396079-5396102	0	AAGCAAGTTGCTATGAAATTGTCA	1	3	4	ACC2	-	.
chrX	5397562	5397590	chrX:5397562-5397590	0	GAACAAGTTTGTGTCCCTGGGGCTACGTG	1	3	9	ACD2	-	dELS
chrX	5402649	5402673	chrX:5402649-5402673	0	AGGAATGTTTAAGATAAGGAAGTCT	1	2	5	AA2	-	.
chrX	5407181	5407209	chrX:5407181-5407209	0	AAGTATGTTTTTAGAAGAAAAACATTTTT	1	2	9	AA2	-	.
chrX	5408338	5408369	chrX:5408338-5408369	0	GAGCATGTGTGTGTGCATATGAAAGCATGCAT	1	2	12	DD2	-	.
chrX	5418491	5418512	chrX:5418491-5418512	0	CAACTTGTCTCTTAATATGTTT	1	3	2	ACC2	-	.
chrX	5420706	5420725	chrX:5420706-5420725	0	AATCTACCTTAAACATGCTC	3	2	0	AD1	-	.
chrX	5421891	5421915	chrX:5421891-5421915	0	GTGCATGCTCAGTTGAGGCATTTTT	1	2	5	AD3	-	.
chrX	5423280	5423304	chrX:5423280-5423304	0	CAACTAGCTAATTTAAAGCATGTAC	1	3	5	CCD1	-	.
chrX	5426009	5426039	chrX:5426009-5426039	0	TCTCTTGCCTGCCACCATGTAAGACATGCCT	1	3	11	CDD2	-	.
chrX	5427364	5427392	chrX:5427364-5427392	0	GGCCATCCTTGCTCCGAGCAGACATGTTT	2	2	9	AD1	-	.
chrX	5429617	5429638	chrX:5429617-5429638	0	ATGCAAGCCTATGAGCTAGTCC	1	1	2	D1	-	.
chrX	5429870	5429897	chrX:5429870-5429897	0	CATCTTGCTTCTAACGTTTAACTTGTCC	1	3	8	CCD1	-	.
chrX	5430835	5430867	chrX:5430835-5430867	0	AGACAAGTTTTTCAGAGTATATTGGACTTCACC	1	2	13	AD4	-	.
chrX	5431871	5431891	chrX:5431871-5431891	0	AGGCATGTTTCAAGCAAGCCC	3	0	1	0	-	dELS
chrX	5432699	5432718	chrX:5432699-5432718	0	ACACATACTTAAACAAGTTT	3	2	0	AD1	-	.
chrX	5433465	5433486	chrX:5433465-5433486	0	GAACATGTTTGCAAATATGTAT	2	2	2	AD1	-	.
chrX	5439014	5439042	chrX:5439014-5439042	0	GGGTATGCTCTGCTGTAACAAAGATGTCC	1	2	9	AA2	-	.
chrX	5439120	5439145	chrX:5439120-5439145	0	GAACAAGCTGAAAAGGTGGCTTTCTT	1	3	6	ACC1	-	.
chrX	5439371	5439400	chrX:5439371-5439400	0	AAACATGTTCTACTACACTAAATCATTTCC	2	2	10	AD1	-	.
chrX	5440561	5440587	chrX:5440561-5440587	0	AGGCATGTTGCTATGTGAAAGAAGCCA	1	3	7	ACC2	-	.
chrX	5445234	5445261	chrX:5445234-5445261	0	GGACTTGCCTTACTTTAAAAAAAAGTTA	1	2	8	AC1	-	.
chrX	5445637	5445668	chrX:5445637-5445668	0	AAGAAACTCCCCAGGCCTCCACAAACAAGTTT	1	2	12	AA1	-	.
chrX	5448262	5448283	chrX:5448262-5448283	0	AGACTTCTCTACAGACAAGTTC	1	1	2	A2	-	.
chrX	5449771	5449794	chrX:5449771-5449794	0	GGACAACCATCAGGAGACATGTTT	2	2	4	AD1	-	.
chrX	5452409	5452437	chrX:5452409-5452437	0	GCAGATGTCTAAGACCCAGAAGCATGCTC	1	2	9	AD4	-	.
chrX	5456262	5456294	chrX:5456262-5456294	0	AAACAAACTCCCTTCCTGCCTGGGGACTAGACT	1	2	13	AD2	-	.
chrX	5457372	5457399	chrX:5457372-5457399	0	GGACTTGTGTCACGGTTGTGGCTTGTTT	1	2	8	CD	-	.
chrX	5461844	5461864	chrX:5461844-5461864	0	GGGCTATTTGGGGGCTTGTCA	1	3	1	ACC2	-	.
chrX	5463587	5463608	chrX:5463587-5463608	0	AGAAAAGCCTGTAGATTTGCTT	1	2	2	AA2	-	.
chrX	5463626	5463655	chrX:5463626-5463655	0	AGGCATTGCTATTTATGAAGGAACATGCTC	2	2	10	AD1	-	.
chrX	5463858	5463882	chrX:5463858-5463882	0	GGACTAGCCTACTTCCTGCAAGTTG	1	3	5	CCD2	-	.
chrX	5464678	5464697	chrX:5464678-5464697	0	AGGAATGTTTAGGCTACTTT	1	2	0	AA2	-	.
chrX	5467326	5467356	chrX:5467326-5467356	0	AGACAAGTCTCCAGAGAATCTAAACTCACCT	1	2	11	AB4	-	.
chrX	5469932	5469951	chrX:5469932-5469951	0	AATCTACCCTAAACATGTCC	3	2	0	AD1	-	.
chrX	5470116	5470146	chrX:5470116-5470146	0	TGACTTGCTTTCCGCTGTCATAATCTTGTCT	1	2	11	CD	-	.
chrX	5473867	5473899	chrX:5473867-5473899	0	GGGGTTGTTTGTTTTTTTCTTGTAAATTTGTTT	1	2	13	AA2	-	.
chrX	5485597	5485629	chrX:5485597-5485629	0	AAACAAATTTACAAGAAAAAAACAAACAACTCC	1	2	13	AA2	-	.
chrX	5488786	5488816	chrX:5488786-5488816	0	GGAATAGCATGAAGAAGGAATGAGCATGCTC	2	2	11	AD1	-	.
chrX	5491428	5491447	chrX:5491428-5491447	0	AGAATTACTCAGACAAGCTT	1	2	0	AA1	-	.
chrX	5491725	5491757	chrX:5491725-5491757	0	CAGCTAGTTTTTGGTCAAAAGATAGGCTTATAT	1	3	13	ACD2	-	.
chrX	5492326	5492357	chrX:5492326-5492357	0	GGGCTTTTCCCCCTTTTGCTCTGGGCTTTTTT	1	2	12	AA2	-	.
chrX	5492984	5493010	chrX:5492984-5493010	0	GAGGATGTTTCTGAATCATACATGTTT	1	2	7	AD2	-	.
chrX	5493590	5493613	chrX:5493590-5493613	0	GGACTTGTTTGTTTAAACATGCAC	2	1	4	D1	-	.
chrX	5493918	5493941	chrX:5493918-5493941	0	AAGCATGACTTGTAGAGCATGTCT	1	1	4	D2	-	.
chrX	5494292	5494313	chrX:5494292-5494313	0	GGGCATTCCCCTACACATGCTC	1	2	2	AD2	-	.
chrX	5496451	5496476	chrX:5496451-5496476	0	TGGCTTCTTCAGTGATGAACATGTTA	1	3	6	ACC2	-	.
chrX	5502756	5502786	chrX:5502756-5502786	0	AGAAAAGTCTAGAGACATTTAAAAAATGTTT	1	2	11	AA2	-	.
chrX	5504095	5504127	chrX:5504095-5504127	0	AGATAAGTTCCTTGCACATTAATTGACATGTTT	1	2	13	AC2	-	.
chrX	5508820	5508847	chrX:5508820-5508847	0	GAGCTTGTTGAAAATGCAGAACCAGCCC	1	2	8	BC2	-	.
chrX	5510332	5510355	chrX:5510332-5510355	0	AAGACAGCCTCCAAAAACTTGTTG	1	3	4	ABC1	-	.
chrX	5513337	5513363	chrX:5513337-5513363	0	AATCAAGTTAGATTAAAGAGCTAGCTA	1	3	7	CCD1	-	.
chrX	5513502	5513525	chrX:5513502-5513525	0	CAGCTTGATAAAACAGGCATGCCC	1	3	4	CCD2	-	.
chrX	5522562	5522592	chrX:5522562-5522592	0	AAAAGAGTTTCTTAAAAAACTAAGCATGTCA	1	3	11	ABC1	-	.
chrX	5525712	5525737	chrX:5525712-5525737	0	GGGCATTCCTTAGTCCAGACAAGTTG	1	2	6	AC2	-	.
chrX	5527547	5527570	chrX:5527547-5527570	0	GGTCATGTTTCCTTGGGCTTTTCC	1	2	4	AD3	-	.
chrX	5528369	5528389	chrX:5528369-5528389	0	CAACAAGTTTCAGGCTTATAT	1	3	1	ACD2	-	.
chrX	5530198	5530228	chrX:5530198-5530228	0	GGATTTGTTTATCTTTCTCTGAGGCCAGCTT	1	2	11	AB2	-	.
chrX	5530273	5530305	chrX:5530273-5530305	0	GGAATAGTTCAAAGCGTGGGGATAGGTTTGTTT	1	2	13	AA2	-	.
chrX	5536260	5536287	chrX:5536260-5536287	0	GGACCAGTCTTATCTTACAAACATTCTT	2	2	8	AB3	-	.
chrX	5537746	5537766	chrX:5537746-5537766	0	ATGCAAGTTTCCAGCTTGCTT	1	2	1	CD	-	.
chrX	5540575	5540598	chrX:5540575-5540598	0	AGACTATTTCCTAAAAATATGTTT	1	2	4	AA2	-	.
chrX	5542213	5542238	chrX:5542213-5542238	0	AAGCAATTCTTCCCCAGAGCAGGTCT	1	2	6	AB2	-	.
chrX	5544449	5544477	chrX:5544449-5544477	0	CAACTAGTTTTTATAAAGAGAGCATCGTT	1	3	9	ACD2	-	.
chrX	5549655	5549683	chrX:5549655-5549683	0	AGAGATGTTTAGTTCCCAAAGGAATGTCT	1	2	9	AA2	-	.
chrX	5551041	5551064	chrX:5551041-5551064	0	TTATATGCTTATGAAAACTAGTCT	1	3	4	ACD1	-	.
chrX	5551184	5551210	chrX:5551184-5551210	0	TAACTTGTCAGGGACTAAGAAAAGTCT	1	3	7	ACC2	-	.
chrX	5553195	5553221	chrX:5553195-5553221	0	GAGCATGCTCATGGTATTAACATTTTA	1	3	7	ACC1	-	.
chrX	5553916	5553936	chrX:5553916-5553936	0	GGGCAAGCCCTGGTTTTGCCT	1	2	1	AD1	-	.
chrX	5556218	5556237	chrX:5556218-5556237	0	TGGCTGGCTCCAGCTTGCTT	2	3	0	BCC2	-	.
chrX	5556756	5556786	chrX:5556756-5556786	0	TTGTTAGTCCATTGTGAAGGAGGACTTGTTT	1	3	11	ACD1	-	.
chrX	5567878	5567910	chrX:5567878-5567910	0	ATGATAGCTTACATGGATACCGAAGACAAGTTT	1	2	13	AD4	-	.
chrX	5569482	5569512	chrX:5569482-5569512	0	AGATTTGTTTTTAAGAGAAAGAGTCTTGCTC	1	2	11	AD2	-	.
chrX	5571516	5571544	chrX:5571516-5571544	0	TAATAAGTCTCCCGTTTTGTGGCTTGCCT	1	3	9	ACC1	-	.
chrX	5572209	5572232	chrX:5572209-5572232	0	GAACTTGTGTCAAAAAACAAATCC	1	2	4	AD2	-	.
chrX	5573570	5573600	chrX:5573570-5573600	0	ACACAATCCCCCAGGATCAAAGAACATGTTT	2	2	11	AD1	-	.
chrX	5578203	5578225	chrX:5578203-5578225	0	AGACTAGTCTGGCCAACATGGCG	1	3	3	CCD1	-	.
chrX	5583049	5583075	chrX:5583049-5583075	0	TAGATAGTCTTCCCAGTTAGCATGTTT	1	3	7	ACC1	-	.
chrX	5588144	5588166	chrX:5588144-5588166	0	AAACAAATTTTTAAAAATTGCCT	1	2	3	AA2	-	.
chrX	5589461	5589491	chrX:5589461-5589491	0	AGGCAACTTCATCAGAAAACAGAATATGTTT	1	2	11	AA2	-	.
chrX	5593700	5593722	chrX:5593700-5593722	0	AAACATGCTGATTAGAAATGCCT	1	2	3	AC2	-	.
chrX	5594990	5595012	chrX:5594990-5595012	0	AGGCAAACCCCTTAAACTTTTCT	1	2	3	AA2	-	.
chrX	5595775	5595801	chrX:5595775-5595801	0	GAGCAATCCCAGTTTATCAGCTTGCTC	1	2	7	AC2	-	.
chrX	5597967	5597993	chrX:5597967-5597993	0	TCAATAGTTCATTCAGCAAGCATGTTT	1	3	7	ACD1	-	.
chrX	5599483	5599502	chrX:5599483-5599502	0	AGACTTCCCAAGGCATGCTG	3	3	0	ACC2	-	.
chrX	5601697	5601719	chrX:5601697-5601719	0	AGGCAAATTTTGATGGCATGCTG	1	3	3	ACC2	-	.
chrX	5603546	5603576	chrX:5603546-5603576	0	TGGCATGTCTCTGGGGACTCCAAACATATCT	1	2	11	AC2	-	.
chrX	5604655	5604676	chrX:5604655-5604676	0	AGACATGCATCAAAACATGGCC	2	2	2	DD2	-	.
chrX	5606773	5606792	chrX:5606773-5606792	0	AAACAAGCTCTAACAAGTGT	3	2	0	CD	-	.
chrX	5610659	5610682	chrX:5610659-5610682	0	AGATATGCTTTTGAAGACTTTTTC	1	2	4	AA2	-	.
chrX	5612157	5612179	chrX:5612157-5612179	0	AAGCTGGTTCCCGAAACATCCTC	1	2	3	AB2	-	.
chrX	5612508	5612533	chrX:5612508-5612533	0	AGACAAGTCCAAAATGCAGTTTGCTC	1	2	6	AC1	-	.
chrX	5614415	5614438	chrX:5614415-5614438	0	GAGCATGTTTTGTTGAACAAGTGT	2	1	4	D1	-	.
chrX	5617067	5617088	chrX:5617067-5617088	0	AAACTTTCTCTCAAGCAACCCC	1	2	2	AA2	-	.
chrX	5619520	5619541	chrX:5619520-5619541	0	AAGCAAGTCCTTGGTCTTTCCC	1	2	2	AD1	-	.
chrX	5623595	5623621	chrX:5623595-5623621	0	GGCCATGACTTCAGAGGGAGCAAGTCT	1	2	7	DD1	-	.
chrX	5625877	5625908	chrX:5625877-5625908	0	GAACTAAATCTTGAGACATTAGAAACATGCTC	2	2	12	AD1	-	.
chrX	5626895	5626916	chrX:5626895-5626916	0	AAGCAAGCTCAGGAGAAAGCCT	1	1	2	A2	-	.
chrX	5628394	5628417	chrX:5628394-5628417	0	TGGCATGTCAAAACAGATAAGTTT	1	3	4	ACC2	-	.
chrX	5629668	5629693	chrX:5629668-5629693	0	GGGCAAGTTTCTATGTATGCAACTTC	1	2	6	AD1	-	.
chrX	5631034	5631061	chrX:5631034-5631061	0	GGGCTTGCTTTAAGAGTTAAACTAGGTC	1	1	8	D1	-	.
chrX	5631344	5631368	chrX:5631344-5631368	0	AAACATGTTAACAGAGAGATAGCCA	1	3	5	ACC2	-	.
chrX	5632780	5632811	chrX:5632780-5632811	0	GGGCATGCTCCCTTTCCATCTGAGACATGGTG	1	2	12	CD	-	dELS
chrX	5637199	5637231	chrX:5637199-5637231	0	AAACATCTCTCCGTCTACCAGCAGGAAATGTTT	1	2	13	AA2	-	.
chrX	5654360	5654387	chrX:5654360-5654387	0	GGACTTGCGACAGGATTGTGACTTGCTT	1	3	8	CCD2	-	.
chrX	5660686	5660709	chrX:5660686-5660709	0	AAACATTTCTAGACATACTAGTCT	1	2	4	AD2	-	.
chrX	5661683	5661704	chrX:5661683-5661704	0	ATACATACTTTGAAGCTTGTTC	2	2	2	AD1	-	.
chrX	5668651	5668675	chrX:5668651-5668675	0	GAAGTTGTCTCAAAGAGGCATGCTG	1	2	5	AC2	-	.
chrX	5672441	5672461	chrX:5672441-5672461	0	CGACTAGTTTTTAACTTTTTT	1	3	1	ACC1	-	.
chrX	5672485	5672504	chrX:5672485-5672504	0	TATGTTGCCCAGGCTTGTCT	2	3	0	ACD1	-	.
chrX	5678853	5678873	chrX:5678853-5678873	0	AAATTAGTCTTAGACATTCTT	1	2	1	AA2	-	.
chrX	5686843	5686865	chrX:5686843-5686865	0	TGGCATGTCTTCTCAAATAGTTT	1	3	3	ACC2	-	.
chrX	5689629	5689657	chrX:5689629-5689657	0	GAGCATGTTCATGTCCAAAAAACAAACAA	1	3	9	ACD2	-	.
chrX	5691542	5691568	chrX:5691542-5691568	0	AGAAAAGTCTTTGATTGAGGCAAGTAC	1	2	7	AD3	-	.
chrX	5693376	5693396	chrX:5693376-5693396	0	AAACATCCTTCCAGCTTGCTC	1	2	1	AC2	-	.
chrX	5693952	5693973	chrX:5693952-5693973	0	AGATATGGTTAAAAGCAAGCCT	2	2	2	AD1	-	.
chrX	5696549	5696569	chrX:5696549-5696569	0	GGACCTGCCTGAGGCTATTTT	1	2	1	AB3	-	.
chrX	5698672	5698693	chrX:5698672-5698693	0	GGACATGTTCAAGGACTACCTG	1	2	2	AC3	-	.
chrX	5700147	5700174	chrX:5700147-5700174	0	CAGCAAGCTACCATGAACAAACTGGCTT	1	3	8	BCC1	-	.
chrX	5701359	5701388	chrX:5701359-5701388	0	TCATATGTTTGACAACATAGAAACATGTTT	1	3	10	ACD1	-	.
chrX	5704880	5704900	chrX:5704880-5704900	0	GAAAATGTTCAGAGTTTGTTT	1	2	1	AA2	-	.
chrX	5706220	5706246	chrX:5706220-5706246	0	GGAGTAGTTTGGACTATAGACATGCAC	1	2	7	AD3	-	.
chrX	5707754	5707774	chrX:5707754-5707774	0	TGACATGCTTTCGATATGCTT	1	3	1	ACC2	-	.
chrX	5708071	5708100	chrX:5708071-5708100	0	AAGAAAGCTCATCTTCATCAAAACAGGCTT	1	2	10	AB3	-	dELS
chrX	5710971	5711003	chrX:5710971-5711003	0	CAGCAAGCTCTCTGGGGGAAAGATGACAAGCTG	1	3	13	CCC	-	.
chrX	5711265	5711287	chrX:5711265-5711287	0	AAAAATGTTTCAAAGGCAATTCC	1	2	3	AA2	-	.
chrX	5714780	5714810	chrX:5714780-5714810	0	AAACAAATTTACAAGAAAAACAAACAACCCC	1	2	11	AA2	-	.
chrX	5716728	5716755	chrX:5716728-5716755	0	AAACATATTCAGGGTTTAAACCATGTTC	1	2	8	AD2	-	.
chrX	5717511	5717534	chrX:5717511-5717534	0	GAAATAGCCAGGCATAACAAGTTC	1	3	4	ACC1	-	.
chrX	5720593	5720623	chrX:5720593-5720623	0	TAACAAGTCTATACAGCTGTTGGAATTGTCT	1	2	11	AC2	-	.
chrX	5724340	5724361	chrX:5724340-5724361	0	GAGCTAGTCAAAAGGCAAGTTC	2	1	2	C2	-	.
chrX	5724404	5724426	chrX:5724404-5724426	0	CAACATTCTTCAAAAACATGTCT	1	2	3	AC1	-	.
chrX	5724949	5724973	chrX:5724949-5724973	0	GAAAATGCATAGAAAAAGCTAGTTT	2	2	5	AD1	-	.
chrX	5727494	5727524	chrX:5727494-5727524	0	AGACAAGTTTCTGCAGTGATCTAAATAGCTT	1	2	11	AC1	-	.
chrX	5729992	5730018	chrX:5729992-5730018	0	AGGCATGTCCCTTCCATTGCCTTGCTT	1	2	7	CD	-	.
chrX	5730048	5730068	chrX:5730048-5730068	0	TCCCAAGTTCCAGACATGCTC	2	3	1	CDD2	-	.
chrX	5732448	5732470	chrX:5732448-5732470	0	TGGCTTGTGCCCGTAACAAGCCT	1	3	3	CCD2	-	.
chrX	5733744	5733772	chrX:5733744-5733772	0	AAACAAACTCAAAACTGAAAGCCTTGTTT	1	2	9	AD2	-	.
chrX	5738224	5738249	chrX:5738224-5738249	0	GGGCTAGTTCCTCCTGAGGCCTCTCT	1	2	6	AB1	-	.
chrX	5740251	5740271	chrX:5740251-5740271	0	ATGCAAGCTTCCAGCTTGCTT	1	2	1	CD	-	.
chrX	5740348	5740373	chrX:5740348-5740373	0	AGGGAAGCCTTACCAAGGACTTCCTT	1	2	6	AA2	-	.
chrX	5744195	5744224	chrX:5744195-5744224	0	GGGATAGCCCTCACTCTGGGAGACTACTCC	1	2	10	AA2	-	.
chrX	5752226	5752253	chrX:5752226-5752253	0	AAACTAGTTACAAAAGAACAAATAGTCT	1	3	8	ACC2	-	dELS
chrX	5753975	5753996	chrX:5753975-5753996	0	GAACTAATTTTAAGACTTGCTT	1	1	2	A2	-	.
chrX	5754375	5754398	chrX:5754375-5754398	0	TGACATGCCTGTTCAAACACTTTC	1	3	4	ABC2	-	dELS
chrX	5755915	5755934	chrX:5755915-5755934	0	GGGCATGCCTGATCTGGCTC	3	2	0	BD1	-	.
chrX	5759549	5759579	chrX:5759549-5759579	0	GGGATTGTTTGTTTTAAAAGTGGACATTTCC	1	2	11	AA2	-	.
chrX	5760490	5760522	chrX:5760490-5760522	0	AAACAAGTCTATATTAAATCTGTCATCATGTTT	1	2	13	CD	-	.
chrX	5760654	5760675	chrX:5760654-5760675	0	AGACTAGTTTTCTTGCATGTTC	2	2	2	CD	-	.
chrX	5764851	5764879	chrX:5764851-5764879	0	GGGGTTGTTTTTTTCTTGTAAATTTGTTT	1	2	9	AA2	-	.
chrX	5768030	5768050	chrX:5768030-5768050	0	AGAGTTTTCCAAAACTTGTCT	1	2	1	AA1	-	.
chrX	5768067	5768091	chrX:5768067-5768091	0	GAACATGACATCCCAGAACATGTCA	1	3	5	CCD2	-	.
chrX	5769836	5769866	chrX:5769836-5769866	0	GGGTTAGTCCTACTCTACTAAAGACAAGTGT	1	2	11	AD3	-	.
chrX	5771013	5771040	chrX:5771013-5771040	0	AAATTAGTATCTTTATGTAAGCAAGTCT	1	2	8	AD1	-	.
chrX	5773781	5773800	chrX:5773781-5773800	0	AGTCTACCCTGAACTTGTCT	2	2	0	AD1	-	.
chrX	5778312	5778340	chrX:5778312-5778340	0	GAGCTATTTTCATATCTTAAAACTGGTCC	1	2	9	AB2	-	.
chrX	5778398	5778427	chrX:5778398-5778427	0	GGGATTGCTTGAACCCAGGAGAGCAAGACC	1	2	10	AD3	-	.
chrX	5783888	5783915	chrX:5783888-5783915	0	AAACATTTGCATAATTTTAGACAAGTTT	2	2	8	AD1	-	.
chrX	5784526	5784553	chrX:5784526-5784553	0	TAACTTGTTTAACCACAGTAGCTATTTT	1	3	8	ACC1	-	.
chrX	5785071	5785095	chrX:5785071-5785095	0	GAACAGGGCCAAAGAGGACATGTTT	2	2	5	BD1	-	.
chrX	5786994	5787023	chrX:5786994-5787023	0	AAACATGTTTGCAAGTGAAAGGTGTAGTCC	2	2	10	AD1	-	.
chrX	5788963	5788994	chrX:5788963-5788994	0	ATGCATGCTCTGCATCTGAGAGTAACTTGTTT	1	2	12	CD	-	.
chrX	5790960	5790984	chrX:5790960-5790984	0	GAGCTTATTTGAGAAAAACATCTTT	1	2	5	AA2	-	.
chrX	5793949	5793973	chrX:5793949-5793973	0	GAGCAAGCCGCACTCTGGCTATTTC	1	3	5	ACC1	-	.
chrX	5795295	5795321	chrX:5795295-5795321	0	AAACATATTCTTAGCAAGAATAAGTCC	1	2	7	AA2	-	.
chrX	5795816	5795841	chrX:5795816-5795841	0	GGGCTGGTTTTGTGGAAGACAATTTT	1	2	6	AB2	-	.
chrX	5795990	5796014	chrX:5795990-5796014	0	GAGCTTGTTTTCCTGCAACTAGACA	1	3	5	CCD1	-	.
chrX	5798070	5798091	chrX:5798070-5798091	0	CAGCATCTTCAACAACTAGTCC	1	3	2	ACC2	-	.
chrX	5800459	5800483	chrX:5800459-5800483	0	TAATATGTCTTTAATGAACTAGTTA	1	3	5	ACC1	-	.
chrX	5801071	5801093	chrX:5801071-5801093	0	GAGCATGTCCAGGGGAACTGCCC	2	2	3	AB1	-	.
chrX	5801622	5801652	chrX:5801622-5801652	0	AAACTGGTCAAATCCCCTTGAAAACATGCTA	1	3	11	BCC2	-	.
chrX	5802173	5802197	chrX:5802173-5802197	0	CAAAATGTTTGCATAAGACTAGCTT	1	2	5	AC3	-	.
chrX	5804941	5804960	chrX:5804941-5804960	0	AAACATGTCTGAGTATGTCT	3	1	0	A2	-	.
chrX	5809323	5809346	chrX:5809323-5809346	0	GAGCTTGCTTTGTCAAGGATCTCT	2	2	4	AA1	-	.
chrX	5811790	5811810	chrX:5811790-5811810	0	AGTTAAGTTTTGGGCAAGTCA	1	3	1	ACD1	-	.
chrX	5812061	5812090	chrX:5812061-5812090	0	TTGTTTGCTCAGCATCACTAAAGCAAGCCT	1	3	10	ACD1	-	.
chrX	5816124	5816156	chrX:5816124-5816156	0	AAACAAATTTACAAGAAAAAAACAAACAACCCC	1	2	13	AA2	-	.
chrX	5817129	5817151	chrX:5817129-5817151	0	AGACAGGCCCACTAGAAATGTTT	1	2	3	AB2	-	.
chrX	5821901	5821925	chrX:5821901-5821925	0	AAACATCCCTTTAGAAGAGTTGTCT	1	2	5	AA2	-	.
chrX	5822944	5822971	chrX:5822944-5822971	0	AGACAAGTTTTAAATGTACAACAGGTTA	1	3	8	BCC1	-	.
chrX	5830048	5830079	chrX:5830048-5830079	0	AAGTAAGTTTTTTTTTCATGGAGGACTTGATC	1	2	12	AD3	-	.
chrX	5831002	5831025	chrX:5831002-5831025	0	ACACATGCTTCTTGGAGCATGTTT	2	1	4	D1	-	.
chrX	5832104	5832123	chrX:5832104-5832123	0	AAACATATTTAAGCTAGTGT	3	2	0	AD2	-	.
chrX	5837451	5837482	chrX:5837451-5837482	0	ACACATGCCACAGGATTTCAGTGGACTTGCCT	1	2	12	CD	-	.
chrX	5841776	5841805	chrX:5841776-5841805	0	AAACTTTCACTCCTGCTCTAGAACTTGCCT	1	2	10	AD1	-	.
chrX	5844727	5844746	chrX:5844727-5844746	0	AAGCTAGCCTGGACAACATA	2	3	0	ACD2	-	.
chrX	5848811	5848835	chrX:5848811-5848835	0	AGACAAGCTTCTTACAAAAATGCAT	2	2	5	AD1	-	dELS
chrX	5850192	5850218	chrX:5850192-5850218	0	AGACTAGCCCCTTTAGAAGACTACCCT	1	1	7	A1	-	.
chrX	5851623	5851647	chrX:5851623-5851647	0	TGACTTGCTGGGCTCAAACAATCCT	1	3	5	ACC1	-	.
chrX	5851735	5851762	chrX:5851735-5851762	0	GGTCTTGCTGTGCTGCTCAGGCTAGTCT	1	2	8	CD	-	.
chrX	5852748	5852776	chrX:5852748-5852776	0	AAGCTAGCTCGGCAGTCGCAAACTAGAAG	1	3	9	CDD3	-	.
chrX	5853604	5853630	chrX:5853604-5853630	0	GAGTATGTTCCTAAGATAGGAATGTTC	1	2	7	AA2	-	.
chrX	5855975	5855995	chrX:5855975-5855995	0	AAGAAAGCCCAGAACATGTCT	2	1	1	A1	-	.
chrX	5857572	5857592	chrX:5857572-5857592	0	CGACCTGTCTGAAACATGTTC	2	2	1	BC3	-	.
chrX	5858473	5858495	chrX:5858473-5858495	0	TGGCAATTCAGGGAAACAAGTTT	1	3	3	ACC2	-	.
chrX	5860157	5860184	chrX:5860157-5860184	0	AAACATCTCTATCCTCCCAGGGAAGTTC	1	2	8	AA2	-	.
chrX	5865885	5865915	chrX:5865885-5865915	0	AAAGTTGTTCTGGACTCTAGAGAACATTTTT	1	2	11	AA2	-	.
chrX	5866703	5866722	chrX:5866703-5866722	0	AGACTAGCCTGGGCAACATG	2	3	0	ACD2	-	.
chrX	5867272	5867296	chrX:5867272-5867296	0	CAACATGTTTATTAGGGGGATGCCT	1	2	5	AC2	-	.
chrX	5875347	5875372	chrX:5875347-5875372	0	AAACAACCCTTGGTGAGACCAAGTTT	1	2	6	AD2	-	CTCF-only,CTCF-bound
chrX	5876806	5876825	chrX:5876806-5876825	0	AAGCAAAACCAGACATGTTC	3	2	0	AD1	-	.
chrX	5877810	5877837	chrX:5877810-5877837	0	AGGCTGGCTTCAGATGTGAAGCTTTTTC	1	2	8	AB2	-	dELS,CTCF-bound
chrX	5877932	5877963	chrX:5877932-5877963	0	AAGCATCTTTAATGGCTTAGGAAAACATACTC	1	2	12	AA2	-	.
chrX	5882191	5882210	chrX:5882191-5882210	0	AAACTTGTTTAAAGAAGATT	2	2	0	AD1	-	.
chrX	5886790	5886811	chrX:5886790-5886811	0	CAACTAATCCAGGAACAAGTTC	1	2	2	AC1	-	.
chrX	5886927	5886950	chrX:5886927-5886950	0	AAACAAGTTCCTAAACCCAAGCTT	1	2	4	DD1	-	.
chrX	5887723	5887755	chrX:5887723-5887755	0	AGACTAGGTTAAGAGCAGTGTCCAGACATTTCT	1	2	13	AD2	-	.
chrX	5889481	5889505	chrX:5889481-5889505	0	GGGCTAGTTTCCTCTGAACATATTC	2	1	5	A1	-	.
chrX	5890940	5890963	chrX:5890940-5890963	0	GGACAATTTTTATGGGGAATGTCC	1	2	4	AA2	-	.
chrX	5891160	5891185	chrX:5891160-5891185	0	TGACAAGCTGTTGGAAAGACAAATCT	1	3	6	ACC1	-	.
chrX	5891574	5891600	chrX:5891574-5891600	0	GGGCATAGCCCCACCAAAGGCAAGCTT	2	2	7	AD1	-	.
chrX	5891632	5891655	chrX:5891632-5891655	0	AAGCAACTCTTCCTAAACATATTC	1	2	4	AA2	-	.
chrX	5891717	5891742	chrX:5891717-5891742	0	GTGCATGTCTCTAATTTAACAAGCTG	1	3	6	CCD1	-	.
chrX	5892702	5892728	chrX:5892702-5892728	0	AAACATTCCTGGTCTGGAGACTTTCTT	1	2	7	AA2	-	.
chrX	5903751	5903775	chrX:5903751-5903775	0	CAGCATGTTGCAGCCGACCTTGTCT	1	3	5	CCD2	-	.
chrX	5904256	5904276	chrX:5904256-5904276	0	AAAAATGCTTTAAGCTAGTAC	1	2	1	AD3	-	.
chrX	5905856	5905875	chrX:5905856-5905875	0	CATGTTGTTCAGGCTTGTCT	2	3	0	ACD1	-	.
chrX	5905991	5906012	chrX:5905991-5906012	0	TGGGCTGTTTAGAAGCATGCCT	2	3	2	ABC1	-	.
chrX	5906868	5906888	chrX:5906868-5906888	0	CAGGAAGTTCGAGACTAGCCT	1	2	1	AC3	-	.
chrX	5910665	5910696	chrX:5910665-5910696	0	GAGCTTTCCTGAGCACCTGTGGAAAAATGCTC	1	2	12	AA2	-	.
chrX	5913109	5913134	chrX:5913109-5913134	0	AGGCATTTTCCTGGCAAAGCTATCTT	1	2	6	AA2	-	.
chrX	5916649	5916668	chrX:5916649-5916668	0	AATGTTGTCCAGGCTAGTCT	3	2	0	AD4	-	.
chrX	5917059	5917089	chrX:5917059-5917089	0	GAATATGCCTTGCATTTTGATATGCTTGCCT	1	2	11	AD2	-	CTCF-only,CTCF-bound
chrX	5918589	5918611	chrX:5918589-5918611	0	AAAATTGTCCTGCTGGCTTGCCG	1	3	3	ACC1	-	.
chrX	5919911	5919942	chrX:5919911-5919942	0	GTAAATGTTTTCTCTCAATCTGAAGCTTGCTC	1	2	12	AD4	-	.
chrX	5923208	5923232	chrX:5923208-5923232	0	GGGCATCTCTAGCTCAAGCAATCCT	1	2	5	AA2	-	.
chrX	5923460	5923480	chrX:5923460-5923480	0	AGACATGCCTGAGACTGGGCA	2	3	1	BCD2	-	.
chrX	5927825	5927853	chrX:5927825-5927853	0	AAACATCTTTTTCTCATTCAAACTCGTCT	1	2	9	AB2	-	.
chrX	5928204	5928231	chrX:5928204-5928231	0	AAACAAGATTAAGATCCTAGGCTTATCT	1	2	8	AD2	-	.
chrX	5929077	5929104	chrX:5929077-5929104	0	AAGCTTGTTCATTTTGAAAAAAAAATCT	1	2	8	AA1	-	.
chrX	5930161	5930187	chrX:5930161-5930187	0	AAGAATGCTCATTAAGTAGGCTTCTCT	1	2	7	AA2	-	.
chrX	5931143	5931172	chrX:5931143-5931172	0	GGATTTGCTCTCTGGAGCTCATACAAGTCT	1	2	10	AD2	-	.
chrX	5933398	5933418	chrX:5933398-5933418	0	ATGCATGTTTGAAAAAAGTTT	1	2	1	AD2	-	.
chrX	5934797	5934824	chrX:5934797-5934824	0	AGACATGTGCAGACATACAAACATGTTT	1	1	8	D2	-	.
chrX	5936573	5936595	chrX:5936573-5936595	0	GGAGTTGTTTTGCAAGAAAGTTC	1	2	3	AA2	-	dELS
chrX	5937501	5937520	chrX:5937501-5937520	0	GGACATGTTTGGACAGGGTT	4	2	0	BD4	-	.
chrX	5939645	5939670	chrX:5939645-5939670	0	AAGCTTTCCCTTTTCCAAGCATCTTT	1	2	6	AA2	-	.
chrX	5940938	5940965	chrX:5940938-5940965	0	GACCTTGTCTCCACAAAAAAAAAAGTTT	1	2	8	AD2	-	.
chrX	5942836	5942865	chrX:5942836-5942865	0	GGGCCTGTCCACCAACCTTAAGATTAGTTT	1	2	10	AB2	-	.
chrX	5943600	5943621	chrX:5943600-5943621	0	GAAAATGCTCAAAAATATGCTT	1	2	2	AA2	-	.
chrX	5943659	5943689	chrX:5943659-5943689	0	AAACTTGCCTTCTAAGTTAAAGGAATAATTT	1	2	11	AA1	-	.
chrX	5944885	5944907	chrX:5944885-5944907	0	TGACAAGTTATGAAACCATGCTT	1	3	3	CCD2	-	.
chrX	5948727	5948758	chrX:5948727-5948758	0	TGGTTAGCTAATGTTGTGTAACAAACATGCCC	1	3	12	ACC1	-	.
chrX	5950997	5951026	chrX:5950997-5951026	0	AAACTTGTTCTGAGAACAATAATCATCTTC	2	2	10	AD1	-	.
chrX	5951497	5951525	chrX:5951497-5951525	0	GGACATCTCCATTCCTTCCCAACATGCCC	1	2	9	AC2	-	.
chrX	5952706	5952735	chrX:5952706-5952735	0	TGGCAAGTCTGGAATCTGTAAGACAGGCTG	1	3	10	BCC1	-	.
chrX	5953938	5953964	chrX:5953938-5953964	0	AAGCTGCCTCTGCCAACAGACTAGCCC	1	2	7	AB1	-	.
chrX	5954375	5954397	chrX:5954375-5954397	0	CAGCATGCTTGGCTAACTTTTTT	1	3	3	ACC1	-	.
chrX	5954928	5954954	chrX:5954928-5954954	0	TAGCTAGTCTCTGGGTGGGGCTTTATT	1	3	7	ACD2	-	.
chrX	5960616	5960638	chrX:5960616-5960638	0	TGACAAGCTTAATTAACTACCTT	1	3	3	ACC1	-	.
chrX	5960840	5960860	chrX:5960840-5960860	0	GGGCAAGGTTCTAGCAAGTTC	1	2	1	CD	-	.
chrX	5961435	5961458	chrX:5961435-5961458	0	AGATTTGCCTTCATCGACATGCTA	1	3	4	ACC1	-	.
chrX	5962255	5962281	chrX:5962255-5962281	0	AAACATACTCTGTTAAAGAACATGCAT	1	2	7	AD2	-	.
chrX	5964710	5964737	chrX:5964710-5964737	0	GGGCTTGCTATGTGGTCCAAGCTAGTCT	1	1	8	C2	-	.
chrX	5965850	5965881	chrX:5965850-5965881	0	GGATATGTTCAACTTGAATGAGAGGAAAGTTT	1	2	12	AA2	-	.
chrX	5966013	5966044	chrX:5966013-5966044	0	AAACATGTCACAGTATAAAGAGAAACAAGTCA	1	2	12	CC	-	.
chrX	5966854	5966875	chrX:5966854-5966875	0	AAGATTGTTTTGAAACTTGATT	1	2	2	AD3	-	.
chrX	5970385	5970416	chrX:5970385-5970416	0	AAGCATTTTCCATGAGAACCAGTGACATGTTC	1	2	12	AC2	-	.
chrX	5971187	5971217	chrX:5971187-5971217	0	ACCCATGTTCAGGTGAATAATAAGCATGTTG	1	3	11	CDD2	-	.
chrX	5974573	5974596	chrX:5974573-5974596	0	GGGCATGCCAACTCAAATTTGCCA	1	3	4	ACC2	-	.
chrX	5976814	5976838	chrX:5976814-5976838	0	AGACAAGCCCTATGGCAGAATGTTC	1	2	5	AC1	-	.
chrX	5978026	5978047	chrX:5978026-5978047	0	CAACATGTCTGTGGACAGGATT	2	3	2	BCD2	-	.
chrX	5980839	5980867	chrX:5980839-5980867	0	AAGTATGTTCTACTGCTACAAAAATGTTT	1	2	9	AA2	-	.
chrX	5988684	5988705	chrX:5988684-5988705	0	TGACATCCTTCATGGCAAGTCC	1	3	2	ACC2	-	.
chrX	5989112	5989131	chrX:5989112-5989131	0	GAGTTAGTTGAAACAAGCTC	2	2	0	AC1	-	.
chrX	5989250	5989269	chrX:5989250-5989269	0	AGACTTGCCTCAGCAAGATA	3	3	0	CCD1	-	.
chrX	5991105	5991133	chrX:5991105-5991133	0	GGGCATTTCTGACATGAGAAGACATGGCC	1	2	9	AD2	-	.
chrX	5992202	5992229	chrX:5992202-5992229	0	TAACTTGTCTAGGATCACAGACAGATCT	1	3	8	ABC2	-	.
chrX	5992230	5992255	chrX:5992230-5992255	0	AGACGTGCCCAAAGTGGGACTTGTAC	1	2	6	BD3	-	.
chrX	5998862	5998883	chrX:5998862-5998883	0	AAACATTTTATAGGGCATGTCT	1	2	2	AC1	-	.
chrX	6000320	6000349	chrX:6000320-6000349	0	AAAAAAGCCTGGAGATTAATGGGCTAGACT	1	2	10	AD3	-	.
chrX	6000741	6000761	chrX:6000741-6000761	0	CAACAAGTCTCTAGAAAGTTC	1	3	1	ACC2	-	.
chrX	6001274	6001293	chrX:6001274-6001293	0	AGGCAAGTTTAGACATACAA	3	3	0	ACD2	-	.
chrX	6003231	6003251	chrX:6003231-6003251	0	GGGCTAGCTTGAAGTAAGCTT	1	1	1	A2	-	.
chrX	6005650	6005672	chrX:6005650-6005672	0	GAAGTTGTTTTCTGAAGTTGTTT	1	2	3	AA2	-	.
chrX	6008608	6008627	chrX:6008608-6008627	0	GAACATGCTCTAACATGGTG	4	3	0	CCD1	-	.
chrX	6015838	6015861	chrX:6015838-6015861	0	GGACAAGCCTGCTTAAACATATAT	1	2	4	AD4	-	.
chrX	6019853	6019873	chrX:6019853-6019873	0	GAACATTTTTAAGGCATATTC	1	2	1	AA2	-	.
chrX	6024943	6024971	chrX:6024943-6024971	0	AAACTTACTTTCACTTTACGGATTTGCCT	1	2	9	AA2	-	.
chrX	6025236	6025256	chrX:6025236-6025256	0	GAGCAACTCTCAAACATGTCC	1	1	1	A2	-	.
chrX	6026158	6026187	chrX:6026158-6026187	0	CAGCATTCCGCTTCCATTATGGGCATGTTT	1	3	10	ACC2	-	.
chrX	6027095	6027114	chrX:6027095-6027114	0	AAGCATGCCCAAGCTTTCTT	4	1	0	A1	-	dELS
chrX	6030287	6030314	chrX:6030287-6030314	0	GGGCCTGCTTTGTGAAAAAGACCTGTTT	1	2	8	BB2	-	.
chrX	6031749	6031770	chrX:6031749-6031770	0	GGGCTTGCTTGAGTACTTTTTT	1	2	2	AD1	-	.
chrX	6033099	6033130	chrX:6033099-6033130	0	AGACATTTCCCACATTCTTTAAAGAAATGCTT	1	2	12	AA2	-	.
chrX	6039553	6039578	chrX:6039553-6039578	0	TGGCATATTTCTTTCCAAACAAGTTG	1	3	6	ACC2	-	.
chrX	6040126	6040158	chrX:6040126-6040158	0	GATAAAGTCTCACTATGTTGTGCAGGCTAGTCT	1	2	13	AD4	-	.
chrX	6041110	6041142	chrX:6041110-6041142	0	TGACAAGCTTCCATGAAGAGTCTATACTAGCCT	1	2	13	CD	-	.
chrX	6042875	6042897	chrX:6042875-6042897	0	AGACAAGTCTGGCCAACATGGTG	1	3	3	CCD1	-	.
chrX	6044067	6044099	chrX:6044067-6044099	0	AGACCAGTCTAGGAACATAATGAGAACCTGTTT	1	2	13	BB2	-	.
chrX	6046527	6046554	chrX:6046527-6046554	0	ATGTATGCTTAAAACAATGAGCATGTTT	1	2	8	AD4	-	.
chrX	6047927	6047950	chrX:6047927-6047950	0	AAACATGCTCAAAGCAGCATGCAA	1	3	4	CCD1	-	.
chrX	6048346	6048366	chrX:6048346-6048366	0	AATCAAGCTCAGGGCAACTCC	1	2	1	AD3	-	.
chrX	6052237	6052256	chrX:6052237-6052256	1	AATCCAGCTCAGACATGCCC	4	2	0	BD4	-	.
chrX	6054854	6054876	chrX:6054854-6054876	0	CACCATGTTGGTCAGGCTAGTCT	1	3	3	CCD1	-	.
chrX	6056577	6056598	chrX:6056577-6056598	0	AGAATTGTCTAGAAACATGCGT	1	2	2	AD3	-	.
chrX	6061027	6061055	chrX:6061027-6061055	0	TGACTTGCTTTGGCAGATGAAACATGAAC	1	3	9	CDD3	-	.
chrX	6062387	6062411	chrX:6062387-6062411	0	AGACAAGCCTCAGCTAAGCAAAGTG	1	3	5	ACD2	-	.
chrX	6064623	6064655	chrX:6064623-6064655	0	AAGCATGTCATCAATAGCAAATGAGGCAAGTGC	1	2	13	CD	-	.
chrX	6064721	6064753	chrX:6064721-6064753	0	AGACAAGTCGCTACCATTCGACCCAGCATTCTC	1	3	13	ACC1	-	.
chrX	6067591	6067614	chrX:6067591-6067614	0	TGGCATGTTTCCAAGGAGAAGTCC	1	2	4	AC2	-	.
chrX	6069732	6069764	chrX:6069732-6069764	0	AAGCTTTCTTGAGGCATCATGTAAAAAATGCCT	1	2	13	AA2	-	.
chrX	6070543	6070562	chrX:6070543-6070562	0	AGACTAGCCTGAGCAACATA	2	3	0	ACD2	-	.
chrX	6070601	6070627	chrX:6070601-6070627	0	AAACTAGCTGGCCGTGATGGCATGTGC	1	3	7	CCD1	-	.
chrX	6071699	6071729	chrX:6071699-6071729	0	AAACCTGCCCTCACTTTGTATGAGCAAGATT	1	2	11	BD3	-	.
chrX	6072045	6072076	chrX:6072045-6072076	0	GAGCTAGGCTGTGGTCCAAGCAGGGCATGTAT	1	2	12	DD2	-	.
chrX	6073104	6073126	chrX:6073104-6073126	0	GAACTAGTTAAAGTGGCATGTCT	1	2	3	CC	-	.
chrX	6073297	6073317	chrX:6073297-6073317	0	GGCCATGTTTTGAACAAATTT	1	2	1	AD3	-	.
chrX	6074349	6074370	chrX:6074349-6074370	0	AAACTTGCCCTCCGGGAAGCCT	1	2	2	AC1	-	.
chrX	6080133	6080160	chrX:6080133-6080160	0	CAACAAGCCCAAGAGGAGAAAAATGCCA	1	3	8	ACC2	-	.
chrX	6081522	6081546	chrX:6081522-6081546	0	AAGCATGTCTGAGAAGGGCCTTTTC	2	2	5	AB1	-	.
chrX	6086635	6086666	chrX:6086635-6086666	0	AAACAAATTTTTTTAAGGACGGGGTCTTGTTC	1	2	12	AD2	-	.
chrX	6088406	6088435	chrX:6088406-6088435	0	AGGCATGGCACTGCTCTGGAGAGCTTGTTC	1	2	10	CD	-	.
chrX	6089854	6089878	chrX:6089854-6089878	0	GGACAAGCTGAGCACCAGCTTCCCT	1	3	5	ACC1	-	.
chrX	6091794	6091822	chrX:6091794-6091822	0	AAATTAGCTCATAGGATAAGAACATGTAC	1	2	9	AD3	-	.
chrX	6094380	6094405	chrX:6094380-6094405	0	AAGCTGGTCCCAGCTGGGACCAGCTT	1	2	6	BB2	-	.
chrX	6095399	6095430	chrX:6095399-6095430	0	AAGCAACTGTTACCTTAAAGAAGAACTAGCCT	1	2	12	AD1	-	.
chrX	6099304	6099331	chrX:6099304-6099331	0	GGGATAGCCAATTCAGAGCAGCAAGTCC	1	3	8	ACC1	-	.
chrX	6099766	6099785	chrX:6099766-6099785	0	AGACTTGTCTTTGCTTGTTG	2	3	0	CCD2	-	.
chrX	6099848	6099880	chrX:6099848-6099880	0	GAAAATGTCTTTATAGCCTGCCAAGACCAGCTC	1	2	13	AB2	-	.
chrX	6100116	6100145	chrX:6100116-6100145	0	TGGCTAGTTATCTGCAGCAGGAGCATGTCC	1	2	10	CC	-	.
chrX	6100317	6100338	chrX:6100317-6100338	0	TGGCCAGTTTGGGGGCAAGTTT	1	2	2	BC3	-	.
chrX	6100355	6100377	chrX:6100355-6100377	0	GGGCCTGTTCCCAACACTAGCCT	1	2	3	BD2	-	.
chrX	6104292	6104320	chrX:6104292-6104320	0	GGACATACTGCATAAGATTTGGCTTGCTT	1	3	9	ACC2	-	.
chrX	6109563	6109590	chrX:6109563-6109590	0	TGACTTGTTCTTTTAAGAAAACTTTCGC	1	3	8	ACD2	-	.
chrX	6114786	6114808	chrX:6114786-6114808	0	GGGGAAGCTCAGTAAACAATCTT	1	2	3	AA2	-	.
chrX	6117520	6117546	chrX:6117520-6117546	0	AAACTTGCCCCCACCTCCAACTAGCCC	1	1	7	C2	-	.
chrX	6120149	6120176	chrX:6120149-6120176	0	GGGCAATTCTGATTTTTATAGCAAGCCC	1	2	8	AC2	-	.
chrX	6125200	6125222	chrX:6125200-6125222	0	AAACGAGCCATGGAGGCAAGTCA	1	3	3	BCC1	-	.
chrX	6125343	6125364	chrX:6125343-6125364	0	AAGCTAGTTTATCGAAAAGCTT	1	2	2	AC1	-	.
chrX	6131323	6131348	chrX:6131323-6131348	0	AAACTAATCCAATGGTCAGCTTGTTC	1	2	6	AC2	-	.
chrX	6131574	6131593	chrX:6131574-6131593	0	AGGCAAATCAGAGCTTGTCA	2	3	0	ACC2	-	dELS
chrX	6133724	6133745	chrX:6133724-6133745	0	TAGCAAGTTTGAAAACAATTGC	1	3	2	ACD2	-	.
chrX	6135774	6135797	chrX:6135774-6135797	0	GGACAAGCCTCTCTAAGAAAGCCA	1	2	4	AC1	-	.
chrX	6138328	6138359	chrX:6138328-6138359	0	AGACTACCTAGAAGGAACATACCAACATGTTT	1	3	12	ACC2	-	.
chrX	6143231	6143252	chrX:6143231-6143252	0	AAGCAAGCTGGGTCACTTGCCC	1	3	2	CCD2	-	.
chrX	6143282	6143309	chrX:6143282-6143309	0	TGGCATTTCAACTCCAGCAAACAAGTTT	1	3	8	ACC2	-	.
chrX	6144202	6144221	chrX:6144202-6144221	0	TAGCATGCTTGAGCAAGGTA	4	3	0	CCD1	-	.
chrX	6153685	6153715	chrX:6153685-6153715	0	GGACTTCTTCCAAGGTATATAAAGTTAGTTC	1	2	11	AA2	-	.
chrX	6158603	6158622	chrX:6158603-6158622	0	AAACATGCACGGAAATGTCC	3	2	0	AD2	-	.
chrX	6158797	6158816	chrX:6158797-6158816	0	GGGCATCCCCAGACAGGCCC	2	2	0	AB2	-	.
chrX	6163050	6163070	chrX:6163050-6163070	0	GGAGTTCCCCTGAACAAGCTC	1	2	1	AA1	-	.
chrX	6163095	6163121	chrX:6163095-6163121	0	AGACATGCCTTTGTTCTTACCTTGCCT	1	2	7	CD	-	.
chrX	6165002	6165028	chrX:6165002-6165028	0	GTACAAGCTCCCAGGAAAGGCAAGCTT	1	1	7	D1	-	.
chrX	6167455	6167480	chrX:6167455-6167480	0	AAGGAAGGTCAAAGACAAACATGTCC	2	2	6	AD1	-	.
chrX	6168168	6168193	chrX:6168168-6168193	0	TAACAAGCCTGTGTTTCTGCATGTTC	1	3	6	CCD2	-	.
chrX	6173856	6173878	chrX:6173856-6173878	0	AAACTAGCCTGGCCAACATGGTG	1	3	3	CCD1	-	.
chrX	6174336	6174366	chrX:6174336-6174366	0	AAATTAGTTCAGCCACTGTGGAAAGTAGTTT	1	2	11	AA2	-	.
chrX	6179746	6179773	chrX:6179746-6179773	0	AGACTGGTCTTCTCTCAAAGGCAATTCC	1	2	8	AB2	-	.
chrX	6185480	6185509	chrX:6185480-6185509	0	CAACATGCCAGCGAAAGACAAAACAATTCC	1	3	10	ACC1	-	.
chrX	6189526	6189545	chrX:6189526-6189545	0	AAACAATTTTAAAAAAGTCC	1	2	0	AA2	-	.
chrX	6193639	6193660	chrX:6193639-6193660	0	TAATAAGTCAAGGAACTAGTCT	1	3	2	ACC1	-	.
chrX	6193940	6193968	chrX:6193940-6193968	0	GAACTAATCCTCAACCTGCAGAGATGTTT	1	2	9	AA2	-	.
chrX	6194930	6194956	chrX:6194930-6194956	0	AAGCTACCTCCTCATCCAAACAATTCT	1	2	7	AA2	-	.
chrX	6198668	6198689	chrX:6198668-6198689	0	GAAAAAGCTTCAGAAGATGTCC	1	2	2	AA2	-	.
chrX	6203211	6203233	chrX:6203211-6203233	0	CAACATGCCCTTGAGACAACACT	1	3	3	ACD2	-	.
chrX	6208248	6208277	chrX:6208248-6208277	0	GATTTTGCCCAATTTTAGATAAGCTAGCTG	1	3	10	ACD1	-	.
chrX	6209528	6209553	chrX:6209528-6209553	0	AATCTTGTTTTGTAAGAGACATGCAT	1	2	6	DD3	-	.
chrX	6213052	6213075	chrX:6213052-6213075	0	GGACTTGGTTTCAAAGACTAGACT	1	2	4	DD2	-	.
chrX	6213265	6213292	chrX:6213265-6213292	0	AGACTGGCTCTAGTTGGTGGACATTCTC	1	2	8	AB2	-	.
chrX	6214996	6215028	chrX:6214996-6215028	0	CAACAAGTTCAGCTTTTAATGTGGGACATGTCT	2	1	13	C1	-	.
chrX	6218105	6218128	chrX:6218105-6218128	0	GGGCATGCATGTTAAGGCTTCTTC	1	2	4	AD2	-	.
chrX	6218137	6218165	chrX:6218137-6218165	0	GAGCAAGCCTGCTACCTCAAGGCTAGGAC	1	2	9	DD4	-	.
chrX	6218680	6218706	chrX:6218680-6218706	0	CAACAAGTTCATATCTCCAAGTAGTCT	1	3	7	ACC2	-	.
chrX	6219824	6219844	chrX:6219824-6219844	0	AAGCATGTTCATGACAATTTA	2	3	1	ACC1	-	.
chrX	6220567	6220598	chrX:6220567-6220598	0	GAACTAGTACTCAAATTAGAAAAAAAAAGCTT	1	2	12	AD2	-	.
chrX	6220947	6220967	chrX:6220947-6220967	0	AGGCTAGTCTTGAACTACTGA	1	3	1	ACD2	-	.
chrX	6221465	6221489	chrX:6221465-6221489	0	AAACATTTTCAGCAAAGACTAGTTC	1	1	5	A2	-	.
chrX	6221815	6221846	chrX:6221815-6221846	0	CGGCATGCCTCACTGAGTTCTTGGACTTGCCC	2	1	12	C1	-	.
chrX	6225555	6225583	chrX:6225555-6225583	0	AAGCTACCCCGGATTTCTTAAGCATGCAC	1	2	9	AD2	-	pELS,CTCF-bound
chrX	6229188	6229217	chrX:6229188-6229217	0	AAACATGCTGCAGTATATGCAAACATCTTT	1	2	10	AC2	-	.
chrX	6239230	6239254	chrX:6239230-6239254	0	TAACTTTCCCCAAGGCAGCTTGCTT	1	3	5	ACC2	-	.
chrX	6239795	6239827	chrX:6239795-6239827	0	GGACTTCTTCCACAGCAGCGGGTAAGAAAGCTT	1	2	13	AA2	-	.
chrX	6245257	6245278	chrX:6245257-6245278	0	TGGCTTGCTTTAAAGCTATTTG	1	3	2	ACC1	-	.
chrX	6247718	6247740	chrX:6247718-6247740	0	GGCCATCCCCACCGGACTAGTTC	2	2	3	AD1	-	.
chrX	6247777	6247798	chrX:6247777-6247798	0	GAGCTTGCCCCTGGAGGAGTTT	1	2	2	AB1	-	.
chrX	6248990	6249012	chrX:6248990-6249012	0	TAGAGAGTCTGTTAAGCATGTCT	1	3	3	ABC1	-	.
chrX	6249899	6249922	chrX:6249899-6249922	0	AGGCATGGTCCTCAGAAAATGTTT	1	2	4	AD2	-	.
chrX	6252269	6252292	chrX:6252269-6252292	0	AGAAATGTTCTGTTGGTCAAGTTT	1	2	4	AD2	-	.
chrX	6257917	6257939	chrX:6257917-6257939	0	AGGCTACTTTTCTAGACTTTTTC	1	2	3	AA2	-	.
chrX	6258529	6258555	chrX:6258529-6258555	0	TGGAAAGTTCTAAATGTAAACATGTTA	1	3	7	ACC1	-	.
chrX	6258834	6258857	chrX:6258834-6258857	0	TAACATTTTCCAGAAGGCTTGTTC	1	2	4	AC1	-	.
chrX	6262061	6262085	chrX:6262061-6262085	0	GGATTTGCCTTAAGAGCACATGCTT	1	2	5	AD2	-	.
chrX	6266036	6266066	chrX:6266036-6266066	0	GATTAAGTCTCTAGGAAGAATGAGCATGTTG	1	3	11	ACD1	-	.
chrX	6266224	6266249	chrX:6266224-6266249	0	GGGCATGCATACCTAGAAACCTGTTT	1	2	6	BD2	-	.
chrX	6267661	6267687	chrX:6267661-6267687	0	AAATTTGTTTTTTCTACGAAGATGCCT	1	2	7	AA2	-	.
chrX	6267914	6267934	chrX:6267914-6267934	0	AAGGATGCTCAAAACATGGCC	1	2	1	AD3	-	.
chrX	6269223	6269242	chrX:6269223-6269242	0	AAGCATGCACGCACTTGCCT	3	2	0	DD2	-	.
chrX	6271546	6271577	chrX:6271546-6271577	0	AAACAAGTCTTCATGAGCCACCAAATTTGGTT	1	2	12	AD1	-	.
chrX	6272138	6272161	chrX:6272138-6272161	0	GGATTTGTCCTGGAAGGCATACTT	1	2	4	AA2	-	.
chrX	6273678	6273701	chrX:6273678-6273701	0	GGGCATGTTGAGTAAAGCTAATTT	1	2	4	AC2	-	.
chrX	6274785	6274807	chrX:6274785-6274807	0	GAACTAATCTGTAAGACTTGTCC	1	1	3	A2	-	.
chrX	6276658	6276687	chrX:6276658-6276687	0	AAGGTTGCCCATAGTGAAGGAAGCAAGCCC	1	1	10	A1	-	.
chrX	6277067	6277098	chrX:6277067-6277098	0	GGACTTGCCGCTAAGGGTGAAGGAGCAAGGCA	1	3	12	CCD1	-	.
chrX	6278477	6278500	chrX:6278477-6278500	0	AGGCAAGCCCGAGACTGCAAGCTC	1	2	4	CD	-	.
chrX	6279185	6279207	chrX:6279185-6279207	0	AGACATGTTTTATTAAGTTGCTC	1	2	3	AC1	-	.
chrX	6280709	6280730	chrX:6280709-6280730	0	AGACATCCTTTAATGCTAGTCT	1	2	2	AD2	-	.
chrX	6281106	6281129	chrX:6281106-6281129	0	TGACATGCTCTAGTGAACATGTGA	1	3	4	CCD1	-	.
chrX	6285627	6285659	chrX:6285627-6285659	0	TAGCATGCTACTACTGCAATATGAAATATGTCT	1	3	13	ACC2	-	.
chrX	6288128	6288150	chrX:6288128-6288150	0	GGCCAAATTCACTGGGCTTGTTT	1	2	3	AD1	-	.
chrX	6288672	6288704	chrX:6288672-6288704	0	CAACAAGCCATTTATCCCCTAGTATGCAAGTCC	1	3	13	CCD2	-	.
chrX	6288898	6288930	chrX:6288898-6288930	0	AGGCAAGCTGATAAGAATAGATAAAGCGAGCTA	1	3	13	BCC2	-	.
chrX	6289545	6289571	chrX:6289545-6289571	0	AAGCATTTTTTTCATATAAACTTTCCT	1	2	7	AA2	-	.
chrX	6290801	6290833	chrX:6290801-6290833	0	GGACATCTCTGTATACGGGGGAAGGAAATGCTT	1	2	13	AA2	-	.
chrX	6292656	6292682	chrX:6292656-6292682	0	AATCTAGCCTCTGATTGAGGCTGGTCC	1	2	7	BD3	-	CTCF-only,CTCF-bound
chrX	6295736	6295767	chrX:6295736-6295767	0	AAGCATGCCACTGTCAAAAAGTGAAGTTGCTA	1	3	12	ACC2	-	.
chrX	6295871	6295893	chrX:6295871-6295893	0	AGGCTTGCCTCTTAAACTTGGGA	1	3	3	CDD3	-	.
chrX	6297210	6297232	chrX:6297210-6297232	0	ATACTAGCCTCCTAAGGTTGTTC	1	2	3	AD2	-	.
chrX	6300341	6300360	chrX:6300341-6300360	0	AACCAAGTTTCAGCATGCCA	4	3	0	CCD1	-	dELS
chrX	6303303	6303328	chrX:6303303-6303328	0	AATGAAGTTTGAGTAAAGACATGCTT	1	2	6	AD4	-	.
chrX	6305086	6305116	chrX:6305086-6305116	0	ACACAAGTTACACTACTGTAAGAGCAAGCTT	1	2	11	CD	-	.
chrX	6306330	6306349	chrX:6306330-6306349	0	AAGCTTGTTCAAACACCTCT	3	2	0	AB4	-	.
chrX	6307123	6307146	chrX:6307123-6307146	0	TGACATGCTGAACTGAAGAAGCCT	1	3	4	ACC2	-	.
chrX	6311109	6311128	chrX:6311109-6311128	1	AGGTATGTCTTGGCAAGTCA	4	3	0	ACC1	-	.
chrX	6311160	6311180	chrX:6311160-6311180	1	GGGCATGTCTTAGGCAAGCTC	3	0	1	0	-	.
chrX	6311715	6311734	chrX:6311715-6311734	0	AAGCAAGATGGAGCTTGTTA	2	3	0	CCD2	-	.
chrX	6317128	6317150	chrX:6317128-6317150	0	ATAATTGCTCTGCAAGCATGCTG	1	3	3	ACD1	-	.
chrX	6322063	6322087	chrX:6322063-6322087	0	GGGCATGCTTTTGGGAGACATGACT	2	1	5	D1	-	.
chrX	6330587	6330606	chrX:6330587-6330606	0	GAAGATGTTCAAGAAAGTCT	1	2	0	AA2	-	.
chrX	6330764	6330795	chrX:6330764-6330795	0	CAGCTAATTTTTTTCTCAAAATTGACAAGCTT	1	3	12	ACC2	-	.
chrX	6333618	6333641	chrX:6333618-6333641	0	TTGCCTGTTCTTAAAAACATGTCT	1	3	4	BCD1	-	.
chrX	6335136	6335165	chrX:6335136-6335165	0	AGATTTCCTTTTCAAATATTAGACATGCTT	2	2	10	AA1	-	.
chrX	6341475	6341501	chrX:6341475-6341501	0	CAACTTGTTCTGGATCTGAACTTTCTT	1	2	7	AC2	-	.
chrX	6344924	6344953	chrX:6344924-6344953	0	GAAATTGTTGGGTTCCTTGTGGACAAGTTC	1	2	10	AC1	-	.
chrX	6345295	6345317	chrX:6345295-6345317	0	AGGCTTGTTTTAGAAAATAATCT	1	2	3	AA1	-	.
chrX	6346273	6346300	chrX:6346273-6346300	0	AGGGGAGTTTTGTATCTAGGACTTGCTT	1	2	8	AB4	-	.
chrX	6349942	6349963	chrX:6349942-6349963	0	AGACATGCTTTTAGAATGGTCT	2	2	2	AB1	-	.
chrX	6353400	6353429	chrX:6353400-6353429	0	GAATTTGCTTTTGTTTGAGCAAACATGTCA	1	2	10	AC2	-	.
chrX	6353643	6353670	chrX:6353643-6353670	0	AAACATGCCTACCTTTTAAAGGTAGATC	2	2	8	AD1	-	.
chrX	6353721	6353742	chrX:6353721-6353742	0	GGACTATTCCTAGAGCAATTCT	1	2	2	AA2	-	.
chrX	6360970	6360999	chrX:6360970-6360999	0	GAACTAGCTCCACCATTGTGAGGCAAACGG	1	3	10	ACD2	-	.
chrX	6361720	6361741	chrX:6361720-6361741	0	AGGCAAGTTTCCAAACTTCTCC	1	1	2	A1	-	.
chrX	6363695	6363716	chrX:6363695-6363716	0	GGCCAAGTCATGTAACTTGCCT	1	3	2	CCD1	-	.
chrX	6365691	6365714	chrX:6365691-6365714	0	AAGCAAGTTACTGTTAGCATTCTT	1	3	4	ACC1	-	.
chrX	6370436	6370461	chrX:6370436-6370461	0	GAGTATGTTTGATTCAAGACTAATTT	1	2	6	AA2	-	.
chrX	6374702	6374733	chrX:6374702-6374733	0	GGGCTTCCTGACCTGAGGGTTCAGACTTGCTC	1	2	12	AC1	-	.
chrX	6374974	6374999	chrX:6374974-6374999	0	GGGCTTGTTTGTATTTGAGCTGGCAA	1	3	6	BCD2	-	.
chrX	6380204	6380225	chrX:6380204-6380225	0	GAGCATGTTTGTTGGCATGTTG	3	2	2	CC	-	.
chrX	6380246	6380267	chrX:6380246-6380267	0	GAGCATGTTTGTTGGCATGTGG	2	3	2	CCD1	-	.
chrX	6381128	6381156	chrX:6381128-6381156	0	GAACAAGGTATGGGCAGGGTGGCATGCCC	1	3	9	CCD2	-	.
chrX	6384145	6384164	chrX:6384145-6384164	0	GGGCTAGTGTAAACATTCTC	3	2	0	AD2	-	PLS
chrX	6385085	6385114	chrX:6385085-6385114	0	AGGGATGTTTAGCAATATCTGGACACGTTT	2	2	10	AB3	-	.
chrX	6385329	6385351	chrX:6385329-6385351	0	AAGCAAGTTGATTAAGAAAGTTA	1	3	3	ACC2	-	.
chrX	6385675	6385698	chrX:6385675-6385698	0	CGGCTTGTTTACTGCAACCAGTTT	1	3	4	BCC2	-	.
chrX	6387148	6387174	chrX:6387148-6387174	0	AAACTTATCCTATTGATAGATATGTCT	1	2	7	AA2	-	.
chrX	6387743	6387771	chrX:6387743-6387771	0	GAGCAAGACCACTCTTTGGAAACTAGCCA	1	2	9	CD	-	.
chrX	6394313	6394333	chrX:6394313-6394333	0	GCCCATGCCTAAAGCATGCCA	2	3	1	CDD2	-	.
chrX	6395373	6395396	chrX:6395373-6395396	0	AGGCAATTTTCACAAGACATCTTT	1	2	4	AA2	-	.
chrX	6398279	6398306	chrX:6398279-6398306	0	AAGCAAGTTGAAAAGTGTCAACTTGTTT	1	2	8	CC	-	.
chrX	6399337	6399363	chrX:6399337-6399363	0	GCACATGTTTACCTATGAAGCAAACCT	1	2	7	AD3	-	.
chrX	6403384	6403409	chrX:6403384-6403409	0	AAACAATTTTAAGTAGAGACTTACTC	1	2	6	AA2	-	.
chrX	6404646	6404665	chrX:6404646-6404665	0	AAGCAATCTTAAACATGTAT	3	2	0	AD2	-	.
chrX	6404829	6404850	chrX:6404829-6404850	0	AGCCAAGTTCTGGGGCTGGTCT	1	2	2	BD3	-	.
chrX	6404924	6404955	chrX:6404924-6404955	0	GAGAAAGTTTAAAACAAAGGAAAGAAAAGCCT	1	2	12	AA2	-	.
chrX	6406329	6406348	chrX:6406329-6406348	0	AAACAAGCCAAGAAATGTTT	3	2	0	AC2	-	.
chrX	6406699	6406719	chrX:6406699-6406719	0	GAAATTGTATAGGACTTGCTT	1	2	1	AD1	-	.
chrX	6407118	6407146	chrX:6407118-6407146	0	GAGCAATCTTTTCAATGATAAACATGATC	1	2	9	AD2	-	.
chrX	6408369	6408397	chrX:6408369-6408397	0	ATACTAGTTTTATTTTTGGTGACTAGCCT	1	2	9	CD	-	.
chrX	6410769	6410793	chrX:6410769-6410793	0	GAGCAGGTTTATTCTAGACCTGCTC	1	2	5	BB2	-	.
chrX	6412147	6412177	chrX:6412147-6412177	0	GGACATGCTTTCATCCACTACAGCATTGTTC	2	2	11	AD1	-	.
chrX	6414917	6414936	chrX:6414917-6414936	0	AAGCTAGCTTGAACTGGTTC	3	1	0	B1	-	.
chrX	6418995	6419027	chrX:6418995-6419027	0	AGGCTTGGCTGGTTTCCAGTCTGGGGCCTGCTT	1	2	13	BD2	-	.
chrX	6420923	6420952	chrX:6420923-6420952	0	AGACATATTTTTTTAACTGTGGAGATGTTT	1	2	10	AA2	-	.
chrX	6424615	6424634	chrX:6424615-6424634	0	GGGCAAGTTGTAACAAGACC	3	3	0	CCD1	-	.
chrX	6427849	6427874	chrX:6427849-6427874	0	GGGGTGGTTCCTTCTGGGACATGCCC	2	2	6	AB1	-	.
chrX	6428143	6428172	chrX:6428143-6428172	0	TAACTTCCCTGAAGATCACAGAGCTAGCTA	1	3	10	ACC2	-	.
chrX	6428411	6428433	chrX:6428411-6428433	0	TAACTAGCTTGGGAGACTTTTTC	1	2	3	AC2	-	.
chrX	6432304	6432327	chrX:6432304-6432327	0	AAACAAGCCTCCCCGGCCATTTCC	2	2	4	AD1	-	.
chrX	6433900	6433932	chrX:6433900-6433932	0	TGGCATTTTTAGTATGCATTTAGGGGCATGTTG	1	3	13	ACC2	-	.
chrX	6434421	6434441	chrX:6434421-6434441	0	AGCCATGTCCTGGGCTAGCCA	2	2	1	CD	-	.
chrX	6435523	6435546	chrX:6435523-6435546	0	AAGCATGTTCATTAAAGGATGCCT	1	1	4	A2	-	.
chrX	6439802	6439827	chrX:6439802-6439827	0	GGACTTGTTTTTTTCTTAAATAGTCA	1	3	6	ACC2	-	.
chrX	6439911	6439931	chrX:6439911-6439931	0	AAGCAGGTTTTGAACTTGTTA	1	2	1	BC2	-	.
chrX	6441178	6441204	chrX:6441178-6441204	0	AAATATGTCTTAGGAAGGAAAAAGTTT	1	2	7	AA2	-	.
chrX	6442462	6442483	chrX:6442462-6442483	0	TGGGGTGCTTTTGGGCATGTTT	2	3	2	ABC1	-	.
chrX	6443598	6443622	chrX:6443598-6443622	0	GATCTTGCTCTCAATGATCTTGCTC	1	2	5	DD2	-	.
chrX	6444163	6444195	chrX:6444163-6444195	0	GAGAAAGTCTCCCTACGTTGCCCAGGCTACTCT	1	2	13	AA2	-	.
chrX	6446095	6446117	chrX:6446095-6446117	0	AGACAAGTCTAGAAATCATTCCT	2	2	3	AD1	-	.
chrX	6452964	6452987	chrX:6452964-6452987	0	AGGCTTATTTCCTAAATCATGCTT	1	2	4	AD2	-	.
chrX	6454018	6454045	chrX:6454018-6454045	0	GGTCTTGCTATGTTACCCAGGCTAGCCT	1	2	8	CD	-	.
chrX	6458431	6458452	chrX:6458431-6458452	0	GTGCATGTTCACAAACAAGTCT	2	1	2	D1	-	.
chrX	6462511	6462542	chrX:6462511-6462542	0	GGACATGTCCTTCTTCTTGGCAAAATAAACTT	2	2	12	AA1	-	.
chrX	6467749	6467779	chrX:6467749-6467779	0	AAACAAACTCTAATAATTATAGAACAAACTT	1	2	11	AA2	-	.
chrX	6469908	6469936	chrX:6469908-6469936	0	CAGCAAGCCTATAACGTAATTACTTGTTT	1	3	9	CCD2	-	.
chrX	6470680	6470700	chrX:6470680-6470700	0	GGTCATGTCTTAGTCATGTTT	2	2	1	DD2	-	.
chrX	6470853	6470879	chrX:6470853-6470879	0	CAGCTTGGTCCTTGCAGGAGCTTGTTA	1	3	7	CCD2	-	.
chrX	6471318	6471346	chrX:6471318-6471346	0	GAACATATTTCTCCTTGCCAAACAATCTT	1	2	9	AA2	-	.
chrX	6472227	6472257	chrX:6472227-6472257	0	AAGCTTTTCCTGCCACTGTTAAGGGAAGCTT	1	2	11	AA2	-	.
chrX	6475024	6475048	chrX:6475024-6475048	0	AAACTTGCTTGAATTTGGCATATTT	1	2	5	AC1	-	.
chrX	6481199	6481231	chrX:6481199-6481231	0	GGGGTTGTTTGTTTTTTTCTTGTAAATTTGTTT	1	2	13	AA2	-	.
chrX	6483786	6483818	chrX:6483786-6483818	0	AGACTTGCCTGGGAAGGGAAACAAAGGATATCT	2	2	13	AA1	-	.
chrX	6486703	6486727	chrX:6486703-6486727	0	GAACTAGTCATCTTCAAGCTAACTG	1	3	5	ACC1	-	.
chrX	6491160	6491184	chrX:6491160-6491184	0	AAACAACTGTATAGTAGACATGCTT	2	2	5	AD1	-	.
chrX	6492016	6492040	chrX:6492016-6492040	0	AAGCATGTCTACTATACAGTTGTTT	2	2	5	AD1	-	.
chrX	6493999	6494018	chrX:6493999-6494018	0	GGACAAGTCAGAACTTTTTG	3	3	0	ACC1	-	.
chrX	6495004	6495029	chrX:6495004-6495029	0	GACCATGCTTAGGTAGGAGCATTTCT	1	2	6	AD3	-	.
chrX	6495252	6495272	chrX:6495252-6495272	0	AAGCAAGTTTGAGTAATGTTT	2	2	1	AD1	-	.
chrX	6497538	6497564	chrX:6497538-6497564	0	AGGCTTCCCAGAAACAAGGACATGCCA	1	3	7	ACC2	-	.
chrX	6497901	6497930	chrX:6497901-6497930	0	AGACATGCCCTAAAATGGCTGAATAAACCC	2	2	10	AA1	-	.
chrX	6498113	6498138	chrX:6498113-6498138	0	AGACTTGATCAGAGTAGATCAAGCCT	1	2	6	DD2	-	.
chrX	6499863	6499894	chrX:6499863-6499894	0	AAAACTGTTTTTTTATTCTCAAGAGCATGCTA	1	3	12	ABC1	-	.
chrX	6501748	6501772	chrX:6501748-6501772	0	CAACTTGTCAATGAGGGGAATGTCC	1	3	5	ACC2	-	.
chrX	6503851	6503880	chrX:6503851-6503880	0	TAACTTGTTTTTCTTTTTTGAGACAGGGTC	1	3	10	BCD2	-	.
chrX	6505166	6505187	chrX:6505166-6505187	0	AAGCTTGATCACGTACTTGTCT	1	2	2	DD2	-	.
chrX	6508319	6508348	chrX:6508319-6508348	0	AAACAAATTTGCATGCCAAAAAACAACCCC	1	2	10	AA2	-	.
chrX	6509467	6509495	chrX:6509467-6509495	0	TGGCATGTTTTAGCTTTAAGGGCATCCAT	1	3	9	ACD2	-	.
chrX	6512389	6512414	chrX:6512389-6512414	0	TAACTTGCTTCAACTAAGGCAGCCTT	1	3	6	ABC2	-	.
chrX	6512796	6512823	chrX:6512796-6512823	0	TGGCTTGTTGAGTGGTCTGAACTTGTCG	1	3	8	CCC	-	.
chrX	6515064	6515084	chrX:6515064-6515084	0	AGATTTGCCCAGAAAATGTCT	1	2	1	AA2	-	.
chrX	6516441	6516470	chrX:6516441-6516470	0	GGGCTAGGCCATTTAGTAGGAAACAAGACT	1	2	10	DD2	-	.
chrX	6519095	6519117	chrX:6519095-6519117	0	GAACTTATTTTTTAAGGAAGTTT	1	2	3	AA2	-	.
chrX	6519853	6519876	chrX:6519853-6519876	0	ATGCATGTCTTTTTGAGCTTGATT	1	2	4	DD3	-	.
chrX	6522065	6522087	chrX:6522065-6522087	0	CCACATGTTTAAAAAGCTAGTCT	1	2	3	CD	-	.
chrX	6522752	6522783	chrX:6522752-6522783	0	TAGCTTGCCCTTTTATTATTAAAAGATAGCCT	1	2	12	AC2	-	.
chrX	6523232	6523258	chrX:6523232-6523258	0	GCTCATGTCCTTGGGGTAGACAAGCTT	1	2	7	DD4	-	.
chrX	6528846	6528875	chrX:6528846-6528875	0	CAACTAGTTATTCTCTAGCAGAACATTTTT	1	3	10	ACC1	-	.
chrX	6529449	6529475	chrX:6529449-6529475	0	GAAGATGTCTTCAATAGAGACAGGCCC	2	2	7	AB3	-	.
chrX	6531178	6531200	chrX:6531178-6531200	0	GAGCTTTTCATGCAGACTTGTTT	1	2	3	AC1	-	.
chrX	6531255	6531285	chrX:6531255-6531285	0	AAACAGGCTTTGAGTTATACCAAGCATGCTC	2	1	11	B2	-	.
chrX	6534785	6534810	chrX:6534785-6534810	0	AAGATAGTTCCCAAACTGACATGTCA	1	3	6	ACC1	-	.
chrX	6542798	6542823	chrX:6542798-6542823	0	AGATATACTCTGTAGGGGACAAGTTT	2	2	6	AA1	-	.
chrX	6545459	6545487	chrX:6545459-6545487	0	GGGCATGTCTGCATGACTCCCACTTGCTT	1	2	9	CD	-	.
chrX	6545508	6545539	chrX:6545508-6545539	0	AGACATGCCCTAGACTGTCATAAAGCCTCCCT	2	2	12	AB1	-	.
chrX	6545620	6545648	chrX:6545620-6545648	0	TAGCATGCTCTCTGCTGCTAAGCCTGTTG	1	3	9	BCC2	-	.
chrX	6546266	6546296	chrX:6546266-6546296	0	AAACAAGTTCATTAATCTTGCGGGCAGCCTG	1	3	11	ABC2	-	.
chrX	6547472	6547491	chrX:6547472-6547491	0	AAAATTGTCCAAGAAAGCTT	1	2	0	AA2	-	.
chrX	6548712	6548731	chrX:6548712-6548731	0	AAGCTTTCTTGGGCATTTTT	1	2	0	AA2	-	.
chrX	6549943	6549968	chrX:6549943-6549968	0	AGGCATGCCTCAGCTAACACAGGCCT	2	2	6	BD1	-	.
chrX	6550380	6550404	chrX:6550380-6550404	0	AAACAGGCTCATCTGGGACCTGCTT	1	2	5	BB2	-	.
chrX	6552187	6552208	chrX:6552187-6552208	0	AGGCAATTCCCAGGGTAAGTTC	1	2	2	AA2	-	.
chrX	6552280	6552312	chrX:6552280-6552312	0	GGACTAGCCCTGGCTCGGGGTCAGAAGAAGCTT	1	1	13	A2	-	.
chrX	6556957	6556978	chrX:6556957-6556978	0	AGTCAGGCTCCAGGACATGCCT	2	2	2	BD1	-	.
chrX	6557223	6557249	chrX:6557223-6557249	0	ATGCAAGTTTAGCATTTATGCAAGTTT	1	2	7	DD2	-	.
chrX	6557640	6557666	chrX:6557640-6557666	0	ACAATAGTTTTTCTACAAGGCTAGTTT	1	2	7	AD4	-	.
chrX	6559926	6559956	chrX:6559926-6559956	0	TGACAAGTCTATCGTTTCATCTGACAAATTT	1	3	11	ACC1	-	.
chrX	6560792	6560816	chrX:6560792-6560816	0	GAACAAGTTTCAAATAGAATAATTT	1	2	5	AA1	-	.
chrX	6562480	6562507	chrX:6562480-6562507	0	AAACAAGGCCCATTGGTTGGAAATGTCT	1	2	8	AD2	-	.
chrX	6565733	6565752	chrX:6565733-6565752	0	AGGCATGTTTATGCTTTTCT	3	2	0	AD1	-	.
chrX	6572968	6572994	chrX:6572968-6572994	0	GAGCATGCTGAATAATAAAGGATGCTG	1	3	7	ACC2	-	.
chrX	6573517	6573537	chrX:6573517-6573537	0	ATGCAAGTTTAAGGCATGTTC	2	1	1	D1	-	.
chrX	6574744	6574765	chrX:6574744-6574765	0	AAGCTTTTTTTGAGACTAGTCA	1	2	2	AC2	-	.
chrX	6575369	6575392	chrX:6575369-6575392	0	CTTCATGTCCAGCGAGGCAAGTCC	1	3	4	CDD2	-	.
chrX	6576047	6576074	chrX:6576047-6576074	0	GAGTAAGGCCAGGAGAAAAAACAAGCTT	1	2	8	AD1	-	.
chrX	6576732	6576760	chrX:6576732-6576760	0	GGGCAAGTTACTGGGTGCTGGAAATGTCC	1	2	9	AC2	-	.
chrX	6576946	6576970	chrX:6576946-6576970	0	GAGATTGCCCTTGCTGAACATATTT	1	2	5	AA2	-	.
chrX	6577019	6577042	chrX:6577019-6577042	0	GAACTTCTTTTTTTAAGGTAGTTT	1	2	4	AA2	-	.
chrX	6577657	6577688	chrX:6577657-6577688	0	TGGCAAATTGTACATAGTGAAGAAGCATGTCC	1	3	12	ACC2	-	.
chrX	6578060	6578089	chrX:6578060-6578089	0	AGACAAGATCTAAAGCAGAAGGACAGGTTC	1	2	10	BD2	-	.
chrX	6578716	6578742	chrX:6578716-6578742	0	AAGCATATTTTGAAACAAAAAAAGTCT	1	2	7	AA2	-	.
chrX	6579278	6579300	chrX:6579278-6579300	0	CAACATGTTGGCCAGGCTGGTCT	1	3	3	BCC1	-	.
chrX	6581731	6581762	chrX:6581731-6581762	0	GAACTTTTCCCCTTAAATTTTTGAAATTGTTT	1	2	12	AA2	-	.
chrX	6584857	6584889	chrX:6584857-6584889	0	GGGGTTGTTTGTTTTTTTCTTGTAAATTTGTTT	1	2	13	AA2	-	.
chrX	6594887	6594907	chrX:6594887-6594907	0	CAGCATGCTCTAAAAAAGCCA	1	3	1	ACC2	-	.
chrX	6596984	6597008	chrX:6596984-6597008	0	AAACATACTCATCTGAGAAATGTTC	1	2	5	AA2	-	.
chrX	6597682	6597707	chrX:6597682-6597707	0	TACCAAGCTCCTTTATTGACATGTTC	1	3	6	CCD1	-	.
chrX	6598230	6598258	chrX:6598230-6598258	0	GGACAAATTTTACCAAGAGAAACTATTTC	1	2	9	AA2	-	.
chrX	6607288	6607316	chrX:6607288-6607316	0	TGACTTGTTTGATGTCTCACAACAAGTTT	1	2	9	CC	-	.
chrX	6607389	6607416	chrX:6607389-6607416	0	AAACTTGTTGAGCACCAATATCATGCCC	1	3	8	CCD2	-	.
chrX	6609128	6609152	chrX:6609128-6609152	0	AGGCTTCCCAGTCTGAGGCATGCTG	1	3	5	ACC2	-	.
chrX	6611109	6611128	chrX:6611109-6611128	0	AGACTAGCTAAAACAGGTCC	3	2	0	BC2	-	.
chrX	6611136	6611160	chrX:6611136-6611160	0	AAGAATCTTTTCATCGGACATGCCC	2	2	5	AA1	-	.
chrX	6611909	6611941	chrX:6611909-6611941	0	GGGCTTTCTTCTCATTCTAACTAGGAATTGTTT	1	2	13	AA2	-	.
chrX	6613816	6613841	chrX:6613816-6613841	0	AAACTTGTTTTCGTTGCAGCATGGTT	1	2	6	CD	-	.
chrX	6613853	6613875	chrX:6613853-6613875	0	AAGGTTGTGTGAAAGGCAAGCTT	1	2	3	AD1	-	.
chrX	6615268	6615299	chrX:6615268-6615299	0	AAGCTTTGTCTGTCATCAGGTTGAACATGTTT	2	2	12	AD1	-	.
chrX	6625182	6625201	chrX:6625182-6625201	0	TGTGTTGCCCAGGCTTGTCT	2	3	0	ACD1	-	.
chrX	6627633	6627657	chrX:6627633-6627657	0	TGTCTAGTTGCAGGAAAACAAGCTC	1	3	5	CCD1	-	.
chrX	6627803	6627828	chrX:6627803-6627828	0	AAAATTGTCTTCCACAAAACTGGTCC	1	2	6	AB3	-	.
chrX	6632953	6632975	chrX:6632953-6632975	0	AGCCATGTTTCAGAAGCAAACTT	1	2	3	AD3	-	.
chrX	6637571	6637601	chrX:6637571-6637601	0	GAACATGTCCATCACTGTAAAAAGAAAACTC	2	2	11	AA1	-	.
chrX	6637667	6637696	chrX:6637667-6637696	0	AAACTACTTTGGGTCTTTATAGATTTGCCT	1	2	10	AA2	-	.
chrX	6638273	6638298	chrX:6638273-6638298	0	GTGCAAGTTTTTGTATGGACAAGTGT	1	2	6	DD3	-	.
chrX	6641599	6641629	chrX:6641599-6641629	0	AGGCATGTCTTACATGGTGGCAGGCAAGAAG	1	3	11	CDD3	-	.
chrX	6641813	6641839	chrX:6641813-6641839	0	AATCATGTCATTACACAAAGCTAGTTG	1	3	7	CCD1	-	.
chrX	6656369	6656388	chrX:6656369-6656388	0	CATGTTGCTCAGGCTAGTCT	2	3	0	ACD1	-	.
chrX	6660392	6660420	chrX:6660392-6660420	0	AGACCAGCCTGGGCAACATAGGGATGTCC	1	2	9	AB2	-	.
chrX	6660452	6660471	chrX:6660452-6660471	0	GAGCATGGTGGAGCATGCTT	4	2	0	CD	-	.
chrX	6663430	6663453	chrX:6663430-6663453	0	GAACATGTTTCTTGAGATTAGTGT	2	2	4	AD1	-	.
chrX	6665399	6665420	chrX:6665399-6665420	0	AAACTTGTCATGTAACATCCTC	2	3	2	ACC1	-	.
chrX	6666058	6666083	chrX:6666058-6666083	0	GAGCAAGACTCTATTTAAACAATTTT	1	2	6	AD2	-	.
chrX	6666616	6666643	chrX:6666616-6666643	0	GGTCTTGCTATGTTGCGCAGGCTTGCTT	1	2	8	CD	-	.
chrX	6667345	6667364	chrX:6667345-6667364	0	GGACTGGTTCTAGCATGTTC	4	2	0	BC2	-	.
chrX	6667947	6667974	chrX:6667947-6667974	0	AAGAATGTCCTAACTATAAAGCATGCTG	1	2	8	AC2	-	.
chrX	6670653	6670675	chrX:6670653-6670675	0	TAGCATGCTCCTTCGGCATTTTT	1	3	3	ACC1	-	.
chrX	6672169	6672190	chrX:6672169-6672190	0	AGGCTTTCTCATTGGCTTGTCC	1	2	2	AC2	-	.
chrX	6673236	6673265	chrX:6673236-6673265	0	ACGCATGTCCTGGTTTGCCTAGGAAAGTCT	1	2	10	AD2	-	.
chrX	6674126	6674157	chrX:6674126-6674157	0	CAACAAGTTCTGATGATAAAAGTCACTTGTTT	1	3	12	CCD2	-	.
chrX	6674860	6674880	chrX:6674860-6674880	0	GAACCTGGCTGAGGCATGCTT	2	2	1	BD1	-	.
chrX	6676190	6676212	chrX:6676190-6676212	0	ACAGATGTCTCTTAAGCTTGTCA	1	3	3	ACD1	-	.
chrX	6678035	6678056	chrX:6678035-6678056	0	AAACAAATTTAAAAAATAGTTC	1	2	2	AA2	-	.
chrX	6679146	6679176	chrX:6679146-6679176	0	GGGTTTGTTTCGGTTTGATTTGGGTTTGTTT	1	2	11	AA2	-	.
chrX	6680776	6680803	chrX:6680776-6680803	0	GAACAACCATTTCAGTAAGAACTAGTCT	1	2	8	AD1	-	.
chrX	6687531	6687559	chrX:6687531-6687559	0	GGGTGAGTCCATAAAGTGAAAACAAGTTT	1	2	9	AB4	-	.
chrX	6695090	6695122	chrX:6695090-6695122	0	AAACATGCTTTGCAGTTTTCCCTGAACATGTTC	2	0	13	0	-	dELS
chrX	6697149	6697176	chrX:6697149-6697176	0	GAACTTTCTTATGGTCATGGAAATGTTC	1	2	8	AA2	-	.
chrX	6698032	6698059	chrX:6698032-6698059	0	AAGCATGTTCCCCTGTTCAGGATTATCT	2	2	8	AA1	-	.
chrX	6702955	6702983	chrX:6702955-6702983	0	CAGCAAGCTTACTAAAATAAAGCATGTTC	2	1	9	C1	-	.
chrX	6703645	6703666	chrX:6703645-6703666	0	TGACTTGTTTGTTGACAAGGTT	1	3	2	CCD1	-	.
chrX	6707306	6707331	chrX:6707306-6707331	0	AGACTGGTTTTGTGGAAGACAATTTT	1	2	6	AB2	-	.
chrX	6708139	6708165	chrX:6708139-6708165	0	AGAGATGCCCTAAAGAAAGAATAGCCT	1	2	7	AA2	-	dELS,CTCF-bound
chrX	6708303	6708329	chrX:6708303-6708329	0	GAGAATTTTCCAAAATAAGACTTGTCT	2	2	7	AA1	-	dELS,CTCF-bound
chrX	6708758	6708790	chrX:6708758-6708790	0	GAACAAGCTCTGGCTGAGGTCCCAGAAATCCTC	2	2	13	AA1	-	dELS
chrX	6710435	6710457	chrX:6710435-6710457	0	AGGTGAGTCTTGAAAGCAAGCCT	1	2	3	AB4	-	.
chrX	6711646	6711670	chrX:6711646-6711670	0	AAACTTTTCCTTCCGAGGCTTCTTC	1	2	5	AA2	-	.
chrX	6713520	6713540	chrX:6713520-6713540	0	GAACATGTTTAAGGCAGGCTG	2	2	1	BC3	-	.
chrX	6714091	6714110	chrX:6714091-6714110	0	TATGTTGCCCAGGCTAGTCT	2	3	0	ACD1	-	.
chrX	6715131	6715155	chrX:6715131-6715155	0	AAGGTAGTTCATATTGATCATGTTT	1	2	5	AD2	-	.
chrX	6717612	6717641	chrX:6717612-6717641	0	TGACTTGTTTCTGGCCAACAGAACATGGCC	1	2	10	CD	-	.
chrX	6718762	6718791	chrX:6718762-6718791	0	AAAAATGCCTTAAAAAACAAAGACTTTCTC	1	2	10	AA2	-	.
chrX	6720936	6720957	chrX:6720936-6720957	0	AAACATGCTGGGGAAAATGTCA	1	3	2	ACC2	-	.
chrX	6721796	6721822	chrX:6721796-6721822	0	CAGCATATCCTTAAACTGGACAAGTTG	1	3	7	ACC2	-	.
chrX	6725644	6725667	chrX:6725644-6725667	0	AAACAAGCACATGAAAAAATGCTC	1	2	4	AD2	-	.
chrX	6728968	6728995	chrX:6728968-6728995	0	TAGAATGCCCTGCAATTTGGGCTTGTCT	1	2	8	AC3	-	.
chrX	6729782	6729814	chrX:6729782-6729814	1	AGACTAGCTCTCTAGCTCATTGCAGACAGCCCT	1	2	13	AB4	-	.
chrX	6739326	6739352	chrX:6739326-6739352	0	GGACAATTTCCTGAAAGGGGTTTGCTT	1	2	7	AA2	-	.
chrX	6739372	6739403	chrX:6739372-6739403	0	GAGCTTGCTTCTCTGTTTGTGGGACCTTATTT	1	2	12	AD1	-	.
chrX	6739465	6739486	chrX:6739465-6739486	0	GGCCATGTCTGAGGACATTTTT	1	2	2	AD3	-	.
chrX	6743162	6743181	chrX:6743162-6743181	0	AAATAAGCTCAAGCCTGCTT	1	2	0	AB2	-	.
chrX	6745983	6746010	chrX:6745983-6746010	0	GAACTTTTCCATAGAGAGGGGCAAGATC	1	2	8	AD2	-	.
chrX	6748036	6748065	chrX:6748036-6748065	0	CAAATTGTCTTTCCATATCAGGACTTGTTT	1	2	10	AC3	-	.
chrX	6748542	6748564	chrX:6748542-6748564	0	GAGCATGCTGTTTGAACAACTCA	1	3	3	ACC1	-	.
chrX	6760357	6760384	chrX:6760357-6760384	0	AAGCAAGCCTCAGCCCTTTGGCAAGGCA	1	3	8	CCD1	-	.
chrX	6761872	6761895	chrX:6761872-6761895	0	AGGCAAGCCACTTAAAGCATTCTT	1	2	4	AC2	-	.
chrX	6764704	6764730	chrX:6764704-6764730	0	GGGCAAGTTTATTTATTAGGCATATTT	2	1	7	A1	-	.
chrX	6765323	6765354	chrX:6765323-6765354	0	AAGAAAGCCCTGAAAATACCTAGAACTAACCT	1	2	12	AA2	-	.
chrX	6768011	6768033	chrX:6768011-6768033	0	AAACTAGTCTATCAGGGAAGCTT	1	1	3	A2	-	.
chrX	6771445	6771468	chrX:6771445-6771468	0	GAATATCTCTTTTGGAGCATGTCC	2	2	4	AA1	-	.
chrX	6772950	6772980	chrX:6772950-6772980	0	AAGCTTTTTCCACAAGTTCACAAGCTTTCTT	1	2	11	AA2	-	.
chrX	6773140	6773161	chrX:6773140-6773161	0	GGAATTTCTCAGGAACATGCTC	2	2	2	AA1	-	.
chrX	6773675	6773699	chrX:6773675-6773699	0	AAGCAGGTTTCCATCAGACATGCCC	2	1	5	B2	-	.
chrX	6774646	6774671	chrX:6774646-6774671	0	TGACAAGCTCCCAGGTAGGGTTGCTG	1	3	6	ACC2	-	.
chrX	6777713	6777734	chrX:6777713-6777734	0	AAACAAGTCAACAAGCAAGCAG	1	3	2	CCD1	-	dELS
chrX	6778078	6778098	chrX:6778078-6778098	0	AGAGAAGCTGTTGGCATGTTT	2	3	1	ACC1	-	dELS
chrX	6779267	6779294	chrX:6779267-6779294	0	AGGAATGTCTGCAGTTCTGAGCATGCCA	1	2	8	AC2	-	.
chrX	6779611	6779633	chrX:6779611-6779633	0	AGGCATGACCATGGAGCTACTCT	1	2	3	AD2	-	.
chrX	6779987	6780019	chrX:6779987-6780019	0	TAGCATGTTCTTGTACTTGTATCAAAAATGCCA	1	3	13	ACC2	-	.
chrX	6782724	6782743	chrX:6782724-6782743	0	AGACATCTTTAAAAATGTCT	1	2	0	AA2	-	.
chrX	6783279	6783311	chrX:6783279-6783311	0	GATCTTTTTTTTATTTTATGTATAAACAAGTTT	1	2	13	AD1	-	.
chrX	6784677	6784701	chrX:6784677-6784701	0	AGACTTGCTTCCTGACGGGTTGTCA	1	3	5	ACC2	-	.
chrX	6785228	6785249	chrX:6785228-6785249	0	CAGCTAGTTTTGGAAGTAGTTC	1	2	2	AC2	-	.
chrX	6787285	6787316	chrX:6787285-6787316	0	AAACATGTACCCTTTAGACCTTGGGCTAGCTG	1	2	12	CD	-	.
chrX	6788284	6788306	chrX:6788284-6788306	0	ATGTAAGTCTTCTGAGCAAGTTT	1	2	3	AD4	-	.
chrX	6793767	6793797	chrX:6793767-6793797	0	AAGATTGCTATGAGGAATAGAAAACAAGTTG	1	3	11	ACC1	-	.
chrX	6794071	6794102	chrX:6794071-6794102	0	GGAAATGTTTCTTTCTCTACAGAAGCTGGCTT	2	2	12	AB3	-	.
chrX	6796320	6796343	chrX:6796320-6796343	0	GTACAAGTCTTTATGAGCAAGTGT	1	2	4	DD3	-	.
chrX	6798582	6798605	chrX:6798582-6798605	0	AAGCTATTCTAATTAAAATAGTTT	1	2	4	AA2	-	.
chrX	6798971	6799003	chrX:6798971-6799003	0	AGACAAGGTCTTGCTATGCTCCCAGGCTGGCCT	1	2	13	BD2	-	.
chrX	6800842	6800862	chrX:6800842-6800862	0	CAATTTGCTCCCGACTTGCCC	1	3	1	ACC1	-	.
chrX	6801042	6801074	chrX:6801042-6801074	0	AGACTTGCTGTTTGATCCCAGGGATGCAAGCCT	1	2	13	CD	-	.
chrX	6803497	6803525	chrX:6803497-6803525	0	AAACATGCCCTTTGCATGTAAGCTAGTTT	2	0	9	0	-	.
chrX	6807678	6807708	chrX:6807678-6807708	0	AAGCAAGTCAGCCCCATCCTGGAGGAAGCCC	1	2	11	AC2	-	.
chrX	6813442	6813471	chrX:6813442-6813471	0	AAACATCTTCTTTGGAACAGAGACTTCCTT	1	2	10	AA2	-	.
chrX	6814822	6814848	chrX:6814822-6814848	0	AAAAATGCCCTTAAAATAAAGATGCTC	1	2	7	AA2	-	.
chrX	6815228	6815248	chrX:6815228-6815248	0	TAACATGCCCCAAATATGCCA	1	3	1	ACC2	-	.
chrX	6818236	6818266	chrX:6818236-6818266	0	GAGCAACTCTCAGCAGAGCTGAGGAAAGTCT	1	2	11	AA2	-	.
chrX	6819239	6819265	chrX:6819239-6819265	0	AAAATTGCTTTCCATGAAAGCTTTCTT	1	2	7	AA2	-	.
chrX	6824872	6824895	chrX:6824872-6824895	0	AAACATGTTCAGGAAAGCAACTCT	2	1	4	A1	-	.
chrX	6826018	6826049	chrX:6826018-6826049	0	GGACAATTCTCATTGTCTTTGCAAAATTGTCT	1	2	12	AA2	-	.
chrX	6828106	6828128	chrX:6828106-6828128	0	AGGCATCTTTGGGGAACTAGTAT	1	2	3	AD2	-	.
chrX	6831348	6831380	chrX:6831348-6831380	0	AGTCTAGTCCCCAGGTAAGAAAGGGGTTTGTCT	1	2	13	AD2	-	.
chrX	6833083	6833102	chrX:6833083-6833102	0	AAGCATGTTAAAAAATGTTA	3	3	0	ACC2	-	.
chrX	6835509	6835530	chrX:6835509-6835530	0	TAGCATGTCTATAAGCAAGAAT	2	3	2	CDD3	-	.
chrX	6838925	6838951	chrX:6838925-6838951	0	AGAGAAGTTTCTTCCTTAAACATTCTT	1	2	7	AA2	-	.
chrX	6841530	6841555	chrX:6841530-6841555	0	GGTCAAGTCTACAGTGAGCCATGTTC	1	2	6	DD2	-	.
chrX	6845597	6845629	chrX:6845597-6845629	0	GGATTTGCCTGAATTTCCTTTTAGAGCATTCCC	1	2	13	AA2	-	.
chrX	6846665	6846693	chrX:6846665-6846693	0	AGGCATGTCCTCAAAATTCTAACTTGTAT	1	2	9	CD	-	.
chrX	6846846	6846872	chrX:6846846-6846872	0	GAGCTGGTTTGGGACCAGTGCATGTTC	1	2	7	BD2	-	.
chrX	6847847	6847866	chrX:6847847-6847866	3	AGACTAGCCTGGGCTTGTTC	4	0	0	0	-	.
chrX	6853114	6853133	chrX:6853114-6853133	6	AGGCACGTCTGGGCAAGTCA	3	2	0	BC2	-	dELS
chrX	6853165	6853185	chrX:6853165-6853185	6	CGGCATGTCTTAGGCAAGCCC	3	1	1	C1	-	dELS
chrX	6853757	6853778	chrX:6853757-6853778	0	GAGCATGTTTTTAAATTTTTTT	2	2	2	AA1	-	.
chrX	6856088	6856114	chrX:6856088-6856114	0	AAACTTGTCTACTTTCTAATATTGCTC	1	2	7	AD1	-	.
chrX	6858110	6858140	chrX:6858110-6858140	0	GAACATGGCTAATACTTAATTGATCATGCTT	1	2	11	DD2	-	.
chrX	6859090	6859120	chrX:6859090-6859120	0	TCTCTTGCCTGCTGCCATGTAAGACATGCCT	1	3	11	CDD2	-	.
chrX	6861975	6862007	chrX:6861975-6862007	0	AGACATGCTTAGTGAGAGGCTGTCAGCTTGCTG	1	2	13	CC	-	DNase-H3K4me3
chrX	6866352	6866372	chrX:6866352-6866372	0	AAATATTCCCAAAACTTGTTT	2	2	1	AA1	-	.
chrX	6866684	6866711	chrX:6866684-6866711	0	GATCCAGTCCTAGGGGAAGGGCATGTCA	1	3	8	BCD1	-	.
chrX	6867930	6867956	chrX:6867930-6867956	0	AAGCTTGCTTTATAACAAAGCCACTCT	1	2	7	AB1	-	.
chrX	6868652	6868675	chrX:6868652-6868675	0	AAACTTGCTGTAAGTAGAAAGCCT	1	3	4	ACC2	-	.
chrX	6870151	6870174	chrX:6870151-6870174	0	AAGCTAGTCACGAAAGACAAGTTA	1	2	4	CC	-	.
chrX	6872271	6872296	chrX:6872271-6872296	0	CAGCAAGTTTTCATTGTGCCTTGCCT	1	3	6	CCD2	-	.
chrX	6875883	6875907	chrX:6875883-6875907	0	AGGCTTATTCCCTGCCAACATGTTT	1	2	5	AC2	-	.
chrX	6876272	6876292	chrX:6876272-6876292	0	GAACAAGTTTAAGGCAAGCTG	2	1	1	C1	-	.
chrX	6878032	6878053	chrX:6878032-6878053	0	AGACATTTTCTAAAACTGGCTT	1	2	2	AB2	-	.
chrX	6878871	6878898	chrX:6878871-6878898	0	AAACAATACTTTGCATAGAAGCATGCCT	2	2	8	AD1	-	.
chrX	6885469	6885495	chrX:6885469-6885495	0	GAACAAGTCATGGCACTCAACAAGGTT	1	3	7	CCD1	-	CTCF-only,CTCF-bound
chrX	6887864	6887889	chrX:6887864-6887889	0	GGGCTTGCCTTTTGGGAAACAGACCC	1	2	6	AB4	-	.
chrX	6890011	6890039	chrX:6890011-6890039	0	AGACAAGCACTAACTAGGGTAGCAAGCTA	1	3	9	CCD2	-	.
chrX	6890370	6890393	chrX:6890370-6890393	0	AAACTTATTTAGTAAAACTTATTT	1	2	4	AA2	-	.
chrX	6898423	6898443	chrX:6898423-6898443	0	GGTCTTGCCTTAAACAACCCC	1	2	1	AD3	-	dELS
chrX	6899815	6899844	chrX:6899815-6899844	0	GGAAATGCCCCTTCTGGATGAAAAATGTTT	1	2	10	AA2	-	.
chrX	6901139	6901165	chrX:6901139-6901165	0	AAGCTTTCTCATCAGCTGGACAACTTT	1	2	7	AA2	-	.
chrX	6902471	6902494	chrX:6902471-6902494	0	AGACCAGTTAGAAAGAGCATGTTC	1	2	4	BC1	-	.
chrX	6902718	6902745	chrX:6902718-6902745	0	GAGCTAGCCTGTAAACTGACACAATCTC	1	2	8	AD1	-	dELS
chrX	6904148	6904170	chrX:6904148-6904170	0	TGCCATGTTGACCAGGCTAGTCT	1	3	3	CCD1	-	.
chrX	6906573	6906597	chrX:6906573-6906597	0	AGACATGCTGGGCATGAAGAAGCTA	1	3	5	ACC2	-	.
chrX	6907505	6907524	chrX:6907505-6907524	0	TAGTATGTCCAGGCATGCTA	4	3	0	ACC1	-	.
chrX	6908111	6908134	chrX:6908111-6908134	0	TAGCATGCCCGCATGGGCTTCTTT	1	2	4	AC2	-	.
chrX	6914645	6914670	chrX:6914645-6914670	0	AGAAAAGCTTCTAGGCAAAATTGTCT	1	2	6	AA2	-	.
chrX	6914962	6914986	chrX:6914962-6914986	0	GAACATGATTCCATAAAGCATGTTG	1	2	5	CD	-	.
chrX	6926251	6926275	chrX:6926251-6926275	0	GAGAAAGCCCTGCCAGAGGAAGCCC	1	2	5	AA2	-	.
chrX	6928994	6929019	chrX:6928994-6929019	0	AAGCATGGTCCTAGAAAAACATGATC	1	2	6	DD2	-	.
chrX	6929664	6929686	chrX:6929664-6929686	0	GAACTAGTTTTTCAGGTTAACTT	1	2	3	AA1	-	.
chrX	6931454	6931476	chrX:6931454-6931476	0	GAACAAGCCACCGTGACCAGCTT	1	3	3	BCC2	-	.
chrX	6932937	6932960	chrX:6932937-6932960	0	AGGCTTGCTTAGGTAAACAAAGCA	1	3	4	ACD2	-	.
chrX	6937772	6937804	chrX:6937772-6937804	0	AAACAAATTTACAAGAAAAAAACAAACAACCCC	1	2	13	AA2	-	.
chrX	6940963	6940989	chrX:6940963-6940989	0	AAGCAATTTTATGACAAGGCCAAGCCC	1	2	7	AD2	-	.
chrX	6942639	6942660	chrX:6942639-6942660	0	GAACTTATTTGAAAGCAGGCTT	1	2	2	AB2	-	.
chrX	6944632	6944658	chrX:6944632-6944658	0	AAGGAAGCTCATAGCCAAGAGTTGTTT	1	2	7	AA2	-	.
chrX	6947198	6947220	chrX:6947198-6947220	0	CACCATGTTGGCCAGGCTAGTCT	1	3	3	CCD1	-	.
chrX	6951596	6951621	chrX:6951596-6951621	0	GAAGATGCCTGCATGAAGACAACCTC	1	2	6	AA2	-	.
chrX	6957798	6957818	chrX:6957798-6957818	0	AAGGAAGTCTGGAACTTGTTA	1	2	1	AC2	-	.
chrX	6960033	6960059	chrX:6960033-6960059	0	AAATTTGCCTCAGAAGAAATCAAGCTT	1	2	7	AD2	-	.
chrX	6962959	6962982	chrX:6962959-6962982	0	AGACTATTTTACCAGAGCTAGTGT	1	2	4	AD2	-	.
chrX	6973131	6973161	chrX:6973131-6973161	0	TATTTTGTTTATCTTTTCAAAAAACAAGCTC	1	3	11	ACD1	-	.
chrX	6974873	6974904	chrX:6974873-6974904	0	CACATAGTCCCATATTTCTTGGAGGCTTGTTC	1	3	12	ACD1	-	.
chrX	6977808	6977838	chrX:6977808-6977838	0	GCACTTGCATAGACAATGCATGAGCTAGCTC	1	2	11	DD1	-	.
chrX	6977881	6977901	chrX:6977881-6977901	0	GGACTTGCCAGGAAGATGTTC	1	2	1	AC2	-	.
chrX	6977958	6977984	chrX:6977958-6977984	0	AAACAAGTCCTTCACATGGTCCAGCCC	1	2	7	BD1	-	.
chrX	6978985	6979012	chrX:6978985-6979012	0	GAGCATGTGCAGAGGATAAAACATTTTT	1	2	8	AD2	-	.
chrX	6982395	6982417	chrX:6982395-6982417	0	GGACTAGTGTAGGGGGCATGCTA	1	2	3	CD	-	.
chrX	6982769	6982790	chrX:6982769-6982790	0	AAATTTGTCCCAAAGTTAGCTT	1	2	2	AA2	-	.
chrX	6985418	6985449	chrX:6985418-6985449	0	GGAGTTCCTTTAGTCCCCAATAAAGCTTGTTT	1	2	12	AA1	-	.
chrX	6988082	6988103	chrX:6988082-6988103	0	AAAAATGTCCTAGGGCAACCTC	1	2	2	AA2	-	.
chrX	6988682	6988712	chrX:6988682-6988712	0	GAGTTTCTTCAGACCCCCAATAAACTTGTTT	1	2	11	AA1	-	.
chrX	6991020	6991048	chrX:6991020-6991048	0	GAGCATGCTTGCACTTCCCAGGTTAGGCT	2	2	9	AD1	-	pELS
chrX	6991123	6991144	chrX:6991123-6991144	0	ACGCTTGCCCCCAAGCAAGTTC	1	1	2	D1	-	pELS
chrX	6997093	6997114	chrX:6997093-6997114	0	GGATAAGTTTAACAACTTGTTT	1	2	2	AC2	-	.
chrX	6997186	6997205	chrX:6997186-6997205	0	ATGCTAGCTTTGGCTAGCCA	3	3	0	CCD1	-	.
chrX	6998321	6998346	chrX:6998321-6998346	0	AAACAAGCTTCAAAGGAGACTTGCTG	1	1	6	C1	-	.
chrX	6998994	6999020	chrX:6998994-6999020	0	GGACACGCTCTGTATTTGAACTTTTTT	1	2	7	AB2	-	.
chrX	7002390	7002417	chrX:7002390-7002417	0	AAACTTGCTTCAAGACTGGCAAATGTTT	2	2	8	AD1	-	.
chrX	7009201	7009226	chrX:7009201-7009226	0	GAAGTTGCCTTCTAGAGAACTTTCTT	1	2	6	AA2	-	.
chrX	7009394	7009418	chrX:7009394-7009418	0	AAGGTAGTTTGAAGAAAACATGCAT	1	2	5	AD3	-	.
chrX	7011726	7011750	chrX:7011726-7011750	0	TGGCTTTCCTCGTCAGAGCATGTTC	1	2	5	AC1	-	.
chrX	7016061	7016083	chrX:7016061-7016083	0	GAAGAAGCTCTGAGAGAAAGTTT	1	2	3	AA2	-	.
chrX	7018212	7018240	chrX:7018212-7018240	0	AAACTTGCTTTCACTTTATGGACTCGACC	1	2	9	BD4	-	.
chrX	7018803	7018824	chrX:7018803-7018824	0	GAACTTGCTGGTCGGCATTCCC	2	3	2	ACC1	-	.
chrX	7020286	7020312	chrX:7020286-7020312	0	AAACTTGCCACTCAGGTGACCATGCTG	1	3	7	CCD2	-	.
chrX	7020544	7020572	chrX:7020544-7020572	0	GGACCAGTTTAAATGTTAATAGCATGTCT	1	2	9	BC2	-	.
chrX	7021815	7021845	chrX:7021815-7021845	0	AGACTTGCTGTAAACTCATAAAAGCAAGTGA	1	3	11	CCD1	-	.
chrX	7025213	7025241	chrX:7025213-7025241	0	GAGCACGTCCTCTTCTTTCGGGCATATTC	1	2	9	AB2	-	dELS
chrX	7025693	7025720	chrX:7025693-7025720	0	AGACAAGCTTGTCATTTCAGCCTTCCTT	1	2	8	AD1	-	dELS
chrX	7029014	7029044	chrX:7029014-7029044	0	GACCTTGTTTTACCTTAATCCAATCTTGTCC	1	2	11	DD2	-	.
chrX	7030345	7030364	chrX:7030345-7030364	0	AAGCAAGTTAATACAAGCTA	2	3	0	CCD2	-	.
chrX	7030575	7030605	chrX:7030575-7030605	0	GAACATGCTTGGAGACAGGGGAGGCCACTCT	2	2	11	AB1	-	.
chrX	7030850	7030878	chrX:7030850-7030878	0	GGTCGAGTCCATAAAGTGAAAGCAAGTTT	1	2	9	BD4	-	.
chrX	7031440	7031462	chrX:7031440-7031462	0	ATGATTGTCCCTAAAGCTTGCTT	1	2	3	AD4	-	.
chrX	7039675	7039702	chrX:7039675-7039702	0	GAACAATTTCTTCTGTTTAAGCATTCCC	1	2	8	AA2	-	.
chrX	7041385	7041413	chrX:7041385-7041413	0	GCACAAATTTAAGTGAAAAAAACATGCTT	2	2	9	AD1	-	.
chrX	7042613	7042632	chrX:7042613-7042632	0	GAACATGCATGTACAAGTTT	3	2	0	DD2	-	.
chrX	7044009	7044029	chrX:7044009-7044029	0	TAACTGGCTCATAACTTGCTT	1	3	1	BCC2	-	dELS
chrX	7044342	7044361	chrX:7044342-7044361	0	GTAGATGTTCAAACATGTTA	3	3	0	ACD1	-	.
chrX	7047567	7047589	chrX:7047567-7047589	0	CAACATCTTCGTAAAGCAAGTCT	1	2	3	AC1	-	.
chrX	7047845	7047868	chrX:7047845-7047868	0	AAACTTGTTCTAATGTGCACGTTT	1	2	4	BD1	-	.
chrX	7051696	7051723	chrX:7051696-7051723	0	GAGCCTGCTCCATAGTATAAACAAGCAT	1	2	8	BD3	-	.
chrX	7056815	7056836	chrX:7056815-7056836	0	AGGGAAGTTCAGAGGCAAGCTG	1	2	2	AC2	-	.
chrX	7057607	7057629	chrX:7057607-7057629	0	GAGGTAGCTTTTGTGACAAGTTG	1	3	3	ACC1	-	.
chrX	7059701	7059721	chrX:7059701-7059721	0	TGACTTGCTTGTGGTATGCTT	1	3	1	ACC2	-	dELS
chrX	7062550	7062578	chrX:7062550-7062578	0	AGGCTTGTCAGGATGAGATGGACATGCAG	1	3	9	CCD1	-	dELS,CTCF-bound
chrX	7063840	7063866	chrX:7063840-7063866	0	GGTTTTGCCCTTTGCCCGGGCTAGTCT	1	2	7	AD4	-	.
chrX	7064780	7064812	chrX:7064780-7064812	0	GAACATGTCTTCTTTTCTACAGAAAACGTATTT	2	2	13	AB1	-	.
chrX	7065622	7065641	chrX:7065622-7065641	0	GGGCAAGTCCGAGAATGTGT	3	2	0	AD1	-	dELS
chrX	7070184	7070205	chrX:7070184-7070205	0	CACCAAGCCCAAAGGCAAGTTC	1	2	2	CD	-	.
chrX	7070308	7070331	chrX:7070308-7070331	0	GGACAAGTGAGCAGAGGCATGCCT	1	2	4	CD	-	.
chrX	7071517	7071542	chrX:7071517-7071542	0	GGACTTGTTCTGTTCAGCACTAATCC	1	2	6	AD1	-	dELS
chrX	7071987	7072009	chrX:7071987-7072009	0	CACTATGTTTCCCAGGCTAGTCT	1	3	3	ACD1	-	.
chrX	7073491	7073521	chrX:7073491-7073521	0	TGGAATGCCCTTGAACTCTGGAGGCATGCTG	1	3	11	ACC1	-	dELS
chrX	7073889	7073909	chrX:7073889-7073909	0	TGACAAGTCTAAAACAAACAT	1	3	1	ACD2	-	.
chrX	7076163	7076186	chrX:7076163-7076186	0	AAACAGGTCTTTCAAGACTACTCC	1	2	4	AB2	-	.
chrX	7076927	7076951	chrX:7076927-7076951	0	GAAAATGTCTGAATAGGCCTTGTTC	1	2	5	AD2	-	.
chrX	7077265	7077289	chrX:7077265-7077289	0	GAAGATGTCCGGGTCTGGCTTGCCA	1	3	5	ACC1	-	dELS
chrX	7082784	7082813	chrX:7082784-7082813	0	TGGCATGCTGTCTTTCTTAGGGGCTACTTT	1	3	10	ACC1	-	dELS
chrX	7085833	7085862	chrX:7085833-7085862	0	ACACTGGCCTATAAAGACTTGAACAAGTTC	1	2	10	BD1	-	dELS
chrX	7086553	7086573	chrX:7086553-7086573	0	AGCCATGCCTCAGGCTATCCC	1	2	1	AD3	-	dELS
chrX	7086580	7086609	chrX:7086580-7086609	0	GATCTTCTCCAAGCTCTAGGGAGCATGCTT	2	2	10	AD1	-	dELS
chrX	7090656	7090684	chrX:7090656-7090684	0	GGAAATGTCCACTTCCCCCTAGCTAGCTG	1	3	9	ACC1	-	dELS
chrX	7095966	7095993	chrX:7095966-7095993	0	GGACAAACCAAAGCAGCACAGCTTGCCT	1	3	8	ACC2	-	.
chrX	7097327	7097359	chrX:7097327-7097359	0	AAGCTTGGCTTCATGCTGTATAGAAGCAAACTC	1	2	13	AD2	-	.
chrX	7098135	7098155	chrX:7098135-7098155	0	ACACATGCTCCAAGGTTGTCT	1	2	1	AD2	-	.
chrX	7099827	7099850	chrX:7099827-7099850	0	TGACTGGCCCAGGCAGACATGCCC	1	2	4	BC1	-	.
chrX	7100614	7100638	chrX:7100614-7100638	0	CAGCAAGTTTCTCTGAATCTAGTCA	1	3	5	CCD2	-	.
chrX	7100730	7100752	chrX:7100730-7100752	0	AAACTAGGTCTCCAAGAATGTTC	1	2	3	AD2	-	.
chrX	7101348	7101376	chrX:7101348-7101376	0	AGATAAGTTCTATAGGACTGAACTATCTT	1	2	9	AA2	-	.
chrX	7101381	7101401	chrX:7101381-7101401	0	GAACTAGCTCCTGGCTGGTTG	1	3	1	BCC1	-	.
chrX	7102798	7102830	chrX:7102798-7102830	0	GAACAAGTTGAACAGAAAATTATAAACAATCCC	1	2	13	AC2	-	.
chrX	7105529	7105549	chrX:7105529-7105549	0	AAGCATGCCCTATGCTAGACT	1	2	1	DD1	-	.
chrX	7106721	7106744	chrX:7106721-7106744	0	GTGCCAGCCTCCTAGAGCATGCTT	2	2	4	BD4	-	.
chrX	7108998	7109017	chrX:7108998-7109017	0	AGAAAAGTCTGGGCTGGTTT	3	2	0	AB3	-	.
chrX	7111401	7111422	chrX:7111401-7111422	0	GGACAAGTTTCTTAGCCTGTCT	1	2	2	BC1	-	dELS
chrX	7112533	7112564	chrX:7112533-7112564	0	AAGCCAGTGTTTTGTGTTAGATAGGCTAGTTC	1	2	12	BD1	-	.
chrX	7112862	7112881	chrX:7112862-7112881	0	TATGTTGCCCAGGCTAGTCT	2	3	0	ACD1	-	.
chrX	7115162	7115181	chrX:7115162-7115181	0	AGACATGCCCTAATAAGCTA	3	3	0	ACC2	-	.
chrX	7115611	7115631	chrX:7115611-7115631	0	GGGGTTGCCTTGGGCTTTTTT	1	2	1	AA2	-	dELS,CTCF-bound
chrX	7116312	7116332	chrX:7116312-7116332	0	AGGCATGCCTGAGACAATCAA	1	3	1	ACD2	-	.
chrX	7116465	7116485	chrX:7116465-7116485	0	TAGCAAACCCCTAGCATGTTC	1	3	1	ACC2	-	.
chrX	7117503	7117531	chrX:7117503-7117531	0	AAGCATGCTATGTGTAACCTGGCTTCTTC	1	3	9	ACC1	-	.
chrX	7117948	7117977	chrX:7117948-7117977	0	ACACAAGCCACACGCCTTAGTGGCTTGCTT	1	3	10	CCD1	-	.
chrX	7119475	7119502	chrX:7119475-7119502	0	AATATTGCCTCAAATGAGAAGCTTGCTC	1	2	8	AD4	-	.
chrX	7125188	7125207	chrX:7125188-7125207	0	AAACAAACCCCAGCATGCTA	3	3	0	ACC2	-	.
chrX	7125400	7125430	chrX:7125400-7125430	0	GAGCTAGTTTTCCAGTGTCTGAGGCATTATA	1	3	11	ACD2	-	.
chrX	7128241	7128260	chrX:7128241-7128260	0	CATGTTGCCCAGGCTAGTCT	2	3	0	ACD1	-	.
chrX	7129484	7129511	chrX:7129484-7129511	0	GGACATGTTGTAGAGCCCAAGGTTGCTC	1	2	8	AC2	-	.
chrX	7133694	7133715	chrX:7133694-7133715	0	AAGCCAGTTTCAAAACACGTCC	1	2	2	BB2	-	.
chrX	7140824	7140847	chrX:7140824-7140847	0	CAGCATGTCTCACGTGACGTGTCT	1	3	4	BCC2	-	.
chrX	7141591	7141617	chrX:7141591-7141617	0	CAGCAAGTTATCCAGGAGAGCTAGCTA	1	3	7	CCC	-	.
chrX	7143994	7144022	chrX:7143994-7144022	0	AGAGTTGCTTTGACATCCAGAGCAAGACC	1	2	9	AD3	-	dELS
chrX	7145066	7145091	chrX:7145066-7145091	0	CAGAGTGCCTGAAATGAGGCTAGTTC	1	3	6	ABC1	-	.
chrX	7147601	7147625	chrX:7147601-7147625	0	AGGCAAGTATCCTCCAGGCTACTTT	1	2	5	AD2	-	PLS,CTCF-bound
chrX	7152515	7152537	chrX:7152515-7152537	0	CACCATGTTGGCCAGGCTAGTCT	1	3	3	CCD1	-	.
chrX	7152832	7152864	chrX:7152832-7152864	0	AGACATGCCTATGAAAATAATAAAATGTAGCTT	2	2	13	AD1	-	.
chrX	7157397	7157417	chrX:7157397-7157417	0	AGACATGCCCAGTGTTAGCTT	2	2	1	AD1	-	.
chrX	7158853	7158877	chrX:7158853-7158877	0	AGACATTTCTGCAATGAGTAAGTTT	1	2	5	AA2	-	.
chrX	7160205	7160229	chrX:7160205-7160229	0	GGAATAGCCCAAGAGCAGCATGTTA	1	3	5	ACC1	-	.
chrX	7163440	7163459	chrX:7163440-7163459	0	GAGCTTGTCACAGCTGGTTT	3	3	0	BCC1	-	.
chrX	7163477	7163503	chrX:7163477-7163503	0	AAGCATTCCCTGGGTCTCAACTTGTCA	1	3	7	ACC2	-	.
chrX	7165448	7165467	chrX:7165448-7165467	0	AGGCCAGCCTGGACAACTCT	3	2	0	AB3	-	.
chrX	7167666	7167690	chrX:7167666-7167690	0	GGCCTTGCCCTATTAGGGCAGGCTC	1	2	5	BD3	-	.
chrX	7168540	7168569	chrX:7168540-7168569	0	GGGCATCCCTCATAATGTGTGGGCAGGTTT	1	2	10	AB2	-	.
chrX	7178233	7178261	chrX:7178233-7178261	0	AGACATGTGCAAAAGTTTAAAGTAAGTTT	1	2	9	AD2	-	.
chrX	7178647	7178676	chrX:7178647-7178676	0	AAACTTCTCATGAAAGTGGTTAACTAGCTT	1	3	10	ACC2	-	.
chrX	7180079	7180104	chrX:7180079-7180104	0	GGACCAGTTTTGTCAAAGACAATTTC	1	2	6	AB3	-	.
chrX	7180238	7180262	chrX:7180238-7180262	0	GAGCTTGTTTTCCTGCAACTAGACG	1	3	5	CCD1	-	.
chrX	7184053	7184080	chrX:7184053-7184080	0	TAGCAATTCTCCCACCATGAACAAGCCA	1	3	8	ACC2	-	.
chrX	7187380	7187400	chrX:7187380-7187400	0	TAGCTTGCCTGAGACTGTCCC	1	3	1	ABC2	-	.
chrX	7189265	7189286	chrX:7189265-7189286	0	CAACAAGTTAAAAGAAAAGTCT	1	3	2	ACC2	-	.
chrX	7190178	7190202	chrX:7190178-7190202	0	GAGCTTGTTCTCCTGCAACTAGATG	1	3	5	CCD1	-	.
chrX	7191300	7191328	chrX:7191300-7191328	0	AAGCAAGTGGCCTATTATGTGGCAAGTCT	1	3	9	CCD2	-	.
chrX	7191986	7192007	chrX:7191986-7192007	0	ACACCTGTTCTTGGACATGTCT	2	2	2	BD4	-	dELS,CTCF-bound
chrX	7193256	7193278	chrX:7193256-7193278	0	AAACAAACTTTTTGGGCATTTTC	1	2	3	AA2	-	.
chrX	7197063	7197084	chrX:7197063-7197084	0	CAACTTGTCTTAAAACCTGTCC	1	2	2	BC2	-	dELS
chrX	7198074	7198103	chrX:7198074-7198103	0	GGATTATCTTTGCCCAGGTAGAGCTTGTTT	1	2	10	AA1	-	.
chrX	7200407	7200426	chrX:7200407-7200426	0	AAACATGCTTCAGCTTTCTC	3	2	0	AC1	-	.
chrX	7201309	7201334	chrX:7201309-7201334	0	GAGAATGTTCTCAAAGGGACATGTTT	2	1	6	A1	-	.
chrX	7202311	7202336	chrX:7202311-7202336	0	AAACATGTTTGTTTGAGAACATTCTC	2	1	6	A1	-	.
chrX	7211594	7211620	chrX:7211594-7211620	0	GGCCTTGCCCCTTGTAGAAAGTTGCTC	1	2	7	AD2	-	.
chrX	7213018	7213038	chrX:7213018-7213038	0	AGACTGGTCTCAAACTAGCCT	1	1	1	B2	-	.
chrX	7213867	7213887	chrX:7213867-7213887	0	AGGCTAGTTTGAGACCAGTCT	1	1	1	B2	-	.
chrX	7214185	7214213	chrX:7214185-7214213	0	TTACATGTTTTTCCCCCTTGAACATGTTC	1	2	9	CD	-	.
chrX	7217550	7217579	chrX:7217550-7217579	0	AAAATTGCTCGGGCGTATGAGAGCCAGTTC	1	2	10	AB2	-	.
chrX	7219103	7219122	chrX:7219103-7219122	0	AGAATAGCTTAAACTATCTT	1	2	0	AA2	-	.
chrX	7221084	7221104	chrX:7221084-7221104	0	AAACTTGCTTTGTAGTTGTCT	1	2	1	AD1	-	.
chrX	7221673	7221697	chrX:7221673-7221697	0	AGACAAATTTTGCATTGACTAGTCT	1	2	5	AC2	-	dELS,CTCF-bound
chrX	7225759	7225787	chrX:7225759-7225787	0	AAGCAGGCCTTTCTAAGGAGAGCAATCTC	1	2	9	AB2	-	.
chrX	7226106	7226137	chrX:7226106-7226137	0	GAGCATGTCCATTATCATCTCAGAACGTTCCT	2	2	12	AB1	-	.
chrX	7228709	7228741	chrX:7228709-7228741	0	AAGCTTGTTAGTTTGACGTAGTCCCACTTGTCT	1	3	13	CCD2	-	.
chrX	7231974	7232001	chrX:7231974-7232001	0	AAATTTGTTTTTTTCTGTAAACATTTTC	1	2	8	AA2	-	.
chrX	7233235	7233254	chrX:7233235-7233254	0	AGGCATGTGCCAGCATGCCT	4	2	0	CD	-	.
chrX	7234997	7235019	chrX:7234997-7235019	0	TAACATGCCAGAGAGGAATGTTT	1	3	3	ACC2	-	.
chrX	7235918	7235948	chrX:7235918-7235948	0	AGATAAGCTTTGAATTAGACAAAACATGTTC	2	1	11	A1	-	.
chrX	7236338	7236370	chrX:7236338-7236370	0	AAACAAACCTCCTTACTGCCTGTGGACTAGACT	1	2	13	AD2	-	.
chrX	7237228	7237258	chrX:7237228-7237258	0	AGACAAGTTCTTAGGAGAGAAAAACAAAACA	1	3	11	ACD2	-	.
chrX	7238404	7238432	chrX:7238404-7238432	0	TGACATGTCCAAATGTTGACAGCTAGTTA	1	3	9	CCC	-	.
chrX	7240791	7240810	chrX:7240791-7240810	0	GTGCTAGTCTGGACCAGCTT	1	2	0	BD2	-	.
chrX	7241558	7241580	chrX:7241558-7241580	0	AAACATGTTCTTAAAATAAGTTC	1	1	3	A2	-	.
chrX	7248300	7248320	chrX:7248300-7248320	0	AAACAAGCTCCAGGCTGTCTG	1	3	1	ABC2	-	.
chrX	7249694	7249721	chrX:7249694-7249721	0	GTGCTAGTCTAGATACCACAGCTTGCTA	1	3	8	CCD1	-	.
chrX	7256895	7256922	chrX:7256895-7256922	0	AGACTTGCCTTTGCTCATTGAGAAGTTT	1	2	8	AC1	-	.
chrX	7258057	7258078	chrX:7258057-7258078	0	TAGCTAGCTAGCTAGCTAGCTA	1	4	2	CCCC	-	.
chrX	7259232	7259254	chrX:7259232-7259254	0	AGGCTAGCTTCATGAAATAGTCA	1	2	3	AC1	-	.
chrX	7263622	7263654	chrX:7263622-7263654	0	GAACATATCCCTGTCACTATATGATGCATGTCT	1	2	13	AD2	-	.
chrX	7266309	7266333	chrX:7266309-7266333	0	GGGTTTGCTCCTGAGATGCTAGCTT	1	2	5	AD2	-	.
chrX	7269448	7269474	chrX:7269448-7269474	0	AAGCTACCTCTTTCTGGGAGCAAATTC	1	2	7	AA2	-	.
chrX	7269542	7269561	chrX:7269542-7269561	0	AAGACAGCTTAGACTAGCTG	1	3	0	ABC1	-	.
chrX	7270538	7270570	chrX:7270538-7270570	0	AAGTATGCTTTTCTCTGTTTTCTGGGTTTGTTT	1	2	13	AA2	-	.
chrX	7272315	7272337	chrX:7272315-7272337	0	AGAGAAGTTCTGCAGAGTAGTCC	1	2	3	AA2	-	.
chrX	7273191	7273218	chrX:7273191-7273218	0	AACCATGCCTGGCCTGTAGGGGATGCTT	1	2	8	AD2	-	dELS,CTCF-bound
chrX	7275162	7275190	chrX:7275162-7275190	0	GGACATGTTGGTCAAAGGATAAAAAGTTT	1	3	9	ACC2	-	.
chrX	7278422	7278444	chrX:7278422-7278444	0	GAGCATGTTCTCTCCACATGTTT	1	2	3	CD	-	.
chrX	7279785	7279808	chrX:7279785-7279808	0	AGGCTTCTTCGGTTTAGCATGTCA	1	3	4	ACC2	-	.
chrX	7289310	7289338	chrX:7289310-7289338	0	GGGCAAGGTTAGGGCTGGGAAAGTAGTTT	1	2	9	AD2	-	.
chrX	7290526	7290545	chrX:7290526-7290545	0	TAACTAGTCTCAGCAAGCTC	4	2	0	CC	-	.
chrX	7292028	7292050	chrX:7292028-7292050	0	AAACAAGCTTCTTTGACAATCTT	1	2	3	AC1	-	.
chrX	7292885	7292913	chrX:7292885-7292913	0	GGGCAAGGTCATCCTTTCAGTGCATGCTT	1	2	9	DD2	-	.
chrX	7293029	7293061	chrX:7293029-7293061	0	AAGCAAGAGTGGGTAGGGTGGCAGGGCTTGCCT	1	2	13	DD1	-	.
chrX	7293109	7293132	chrX:7293109-7293132	0	ACACTAGTTCAATGCAACAAGCCT	1	2	4	CD	-	.
chrX	7293242	7293264	chrX:7293242-7293264	0	AAAAATGTTTATTGGACTTCTTT	1	2	3	AA2	-	.
chrX	7296264	7296286	chrX:7296264-7296286	0	GGGTTACCTCCCAGGGCAAGTTC	1	2	3	AA1	-	.
chrX	7296519	7296546	chrX:7296519-7296546	0	TGGCTTCCCTTGAGCTACAGGCATGCTG	1	3	8	ACC2	-	.
chrX	7297090	7297110	chrX:7297090-7297110	0	CAAATTGTCTGAAACTAGCCA	1	3	1	ACC1	-	.
chrX	7297530	7297552	chrX:7297530-7297552	0	AGGGATGTCTTCTTAACATGTTT	1	2	3	AC2	-	.
chrX	7300158	7300187	chrX:7300158-7300187	0	TAGGAAGCCCTCACATTGATAAGCTTGTTC	1	2	10	AC3	-	.
chrX	7300785	7300805	chrX:7300785-7300805	0	AAACTTGATGAGGACATGTTA	1	3	1	CCD2	-	.
chrX	7307080	7307112	chrX:7307080-7307112	0	AAAGATGCCTGTTAGGTGCATCTGGACAACCTT	1	2	13	AA2	-	.
chrX	7308582	7308602	chrX:7308582-7308602	0	AAGCATGTCAGGAGCTACTCC	1	2	1	AC2	-	.
chrX	7310895	7310924	chrX:7310895-7310924	0	AGGCATGTCATCTCGGAAAGATGCAAGCTA	1	3	10	CCD2	-	.
chrX	7310937	7310962	chrX:7310937-7310962	0	AAGCTAGCCCAAGCCCACACATGCCC	1	1	6	D2	-	.
chrX	7312672	7312702	chrX:7312672-7312702	0	TCTCTTGCCTGATGCCATGTAAGACATGCCT	1	3	11	CDD2	-	.
chrX	7312770	7312798	chrX:7312770-7312798	0	AAACTTGTTCTTTATAAATTACCTAGTCT	1	2	9	CD	-	.
chrX	7313688	7313713	chrX:7313688-7313713	0	GAACATGCCAGGCACAGGGCTAGCTG	1	2	6	CC	-	.
chrX	7317378	7317404	chrX:7317378-7317404	0	AGGTTTGCCCAGGTAAAAGACATTTCT	1	2	7	AA2	-	.
chrX	7318394	7318417	chrX:7318394-7318417	0	GCACTTGCTCATCAACACATGCCT	1	2	4	DD2	-	dELS
chrX	7318428	7318451	chrX:7318428-7318451	0	GATCATGCTTCCTCCAACATGTTT	1	2	4	CD	-	dELS
chrX	7326819	7326844	chrX:7326819-7326844	0	AAGCAAGTCCAGAGATGGGTTTCCTC	1	2	6	AA1	-	.
chrX	7331216	7331238	chrX:7331216-7331238	0	GGGAAGGTTTCCAGAACATGCCC	2	2	3	AB1	-	dELS
chrX	7331476	7331504	chrX:7331476-7331504	0	AAACATGCTACAAAAACTTGAATTAGTTT	1	2	9	AC2	-	dELS
chrX	7334612	7334641	chrX:7334612-7334641	0	AAACATTCCCCTCACTCTTCTAGCAAGCCA	1	3	10	ACC2	-	dELS
chrX	7345501	7345532	chrX:7345501-7345532	0	GGAGTTCCTTCAGATCTCCAGTAAACTTGTTT	1	2	12	AA1	-	.
chrX	7345568	7345593	chrX:7345568-7345593	0	AAACTTGTTTAATCCTAAACGAGTCC	1	1	6	B2	-	.
chrX	7347216	7347243	chrX:7347216-7347243	0	GAACAAGCTTCCAAAGTCGGGGTTGTTA	1	2	8	AC1	-	.
chrX	7347391	7347411	chrX:7347391-7347411	0	AAGCAACCCCAGAGCATGCTA	1	2	1	AC2	-	.
chrX	7348538	7348557	chrX:7348538-7348557	0	AAACATGTTTAGGCCTCTCT	3	2	0	AB1	-	.
chrX	7352088	7352114	chrX:7352088-7352114	0	AAACATTCTTAGAGAGGGTACTAGCTT	1	2	7	AD2	-	dELS
chrX	7352961	7352981	chrX:7352961-7352981	0	AAACAAGTATTTGGCTTGTCA	1	3	1	CCD2	-	.
chrX	7353641	7353662	chrX:7353641-7353662	0	AAACTAGTATCAGAACAAACCC	1	2	2	AD2	-	.
chrX	7356019	7356043	chrX:7356019-7356043	0	TGTCTAGTTGCAGGAAAACTAGCTC	1	3	5	CCD1	-	.
chrX	7359017	7359037	chrX:7359017-7359037	0	AGACATGTCACAGGCTACTTC	1	2	1	AC2	-	.
chrX	7361612	7361632	chrX:7361612-7361632	0	AAAATAATCTAAGGCATGTTT	2	2	1	AA1	-	.
chrX	7362397	7362424	chrX:7362397-7362424	0	CTGCTTGCTCTAGAGCCCAAACAAGTCA	1	3	8	CCD1	-	.
chrX	7362791	7362811	chrX:7362791-7362811	0	GAGCTTACCTTGAGCTTACCC	1	2	1	AA2	-	.
chrX	7364393	7364424	chrX:7364393-7364424	0	GGAGTTGTCCCAAAGGAGTTGAAGACTTATTT	1	2	12	AA2	-	.
chrX	7366396	7366425	chrX:7366396-7366425	0	GGGCATGTCAGAGGTCTTCACGGCAACCCC	1	3	10	ACC1	-	.
chrX	7367896	7367917	chrX:7367896-7367917	0	AAACTTGGCTGAGAATTTGCCC	1	2	2	AD2	-	.
chrX	7367932	7367961	chrX:7367932-7367961	0	AAACTTGTCCCTTTGAATGGAAATTAATCC	1	2	10	AA1	-	.
chrX	7369423	7369452	chrX:7369423-7369452	0	GAACATGTCCATGTGTCAGTCAGCTATTTC	1	2	10	AC1	-	.
chrX	7371138	7371162	chrX:7371138-7371162	0	AATGTAGTCTTTAGCAGACTAGCTG	1	3	5	ACD1	-	.
chrX	7372278	7372307	chrX:7372278-7372307	0	AAGCATCCTTTTTGCAAAGGGATCATGTCT	1	2	10	AD2	-	.
chrX	7375113	7375140	chrX:7375113-7375140	0	TGGGTAGCCCCTATCCACAGGCAAGTCA	1	3	8	ACC1	-	.
chrX	7375945	7375964	chrX:7375945-7375964	0	AAGTTTCCCTGAACAAGCTC	1	2	0	AA1	-	.
chrX	7376340	7376372	chrX:7376340-7376372	0	AGACAGGTCTCTGTTGCCATCACAAGCATCCTT	1	2	13	AB2	-	.
chrX	7379498	7379519	chrX:7379498-7379519	0	GAACTTATTTACAAATATGTCT	1	2	2	AA2	-	.
chrX	7381800	7381826	chrX:7381800-7381826	0	AAAAATGTCTGCCAAATAGCCAAGTCT	1	2	7	AD2	-	.
chrX	7383108	7383133	chrX:7383108-7383133	0	CAGCATTTCCATCTTAAAGCTTGTTT	1	2	6	AC1	-	.
chrX	7384057	7384078	chrX:7384057-7384078	0	TAACATGCCAGCAGTCTTGCCT	1	3	2	CCD2	-	.
chrX	7386405	7386430	chrX:7386405-7386430	0	AGAAAAGCTCAAGCTTCAACTTGCCA	1	3	6	ACC1	-	.
chrX	7393971	7394002	chrX:7393971-7394002	0	GAACTTTCTTTTTTTCTTTTTGAGACAAGGTT	1	2	12	AD2	-	.
chrX	7396457	7396477	chrX:7396457-7396477	0	GAATATGCTGCAAGCTTGCTT	1	2	1	AC1	-	.
chrX	7396801	7396825	chrX:7396801-7396825	0	GGATAATCCTAATTTGAACATGCCC	2	2	5	AA1	-	.
chrX	7399127	7399159	chrX:7399127-7399159	0	GAGGAAGTTTCTGTGGGAATGAGAGGCTTGGTT	1	2	13	AD3	-	.
chrX	7403823	7403851	chrX:7403823-7403851	0	AGGCATGCACCACCACGCCTGGCTAGTTT	1	2	9	CD	-	.
chrX	7404405	7404431	chrX:7404405-7404431	0	GAGCTTGCTTTGTCTGTAACCATCTTC	2	2	7	AD1	-	.
chrX	7404927	7404951	chrX:7404927-7404951	0	AGTCTTCTTTAATGTAGACAAGCTT	1	2	5	AD1	-	.
chrX	7406744	7406773	chrX:7406744-7406773	0	AAGCATGTCTTGCATGGTGGGAGCAAGAGG	1	3	10	CDD3	-	.
chrX	7407686	7407715	chrX:7407686-7407715	0	AAGCTTGTTGTGTGGGTCTTCAATAAGTCT	1	3	10	ACC2	-	.
chrX	7408216	7408248	chrX:7408216-7408248	0	GGGCATGCTGACCTGCACCTCTAGACCTAGCTA	1	3	13	CCD2	-	.
chrX	7408618	7408650	chrX:7408618-7408650	0	AGAAATGTTCTTTATGGTAACCAGAAATTGCTC	1	2	13	AA2	-	.
chrX	7408685	7408717	chrX:7408685-7408717	0	AGAAATGTTCTTTATGGTAACCAGAAATTGCTC	1	2	13	AA2	-	.
chrX	7413263	7413289	chrX:7413263-7413289	0	AGACTAACCTTAGAGTTGGCCATGTCC	1	2	7	AD2	-	.
chrX	7413796	7413825	chrX:7413796-7413825	0	GGAGAAGTTGTAGGAAATATGAGCTTGTTG	1	3	10	ACC1	-	.
chrX	7417882	7417912	chrX:7417882-7417912	0	AAAAAAGCTGACTGTAAACTAAGGCAAGCTC	1	2	11	AC1	-	.
chrX	7418058	7418083	chrX:7418058-7418083	0	AAACATGTTTATCTTTAAGAAAGTTA	1	2	6	AC1	-	.
chrX	7418191	7418213	chrX:7418191-7418213	0	GAGCAAGCTCTATGAACTTGAAG	1	3	3	CDD3	-	.
chrX	7422932	7422964	chrX:7422932-7422964	0	TGGAAAGTTATAGTTACATTTTTAGGCAAGCTT	1	3	13	ACC1	-	.
chrX	7423597	7423621	chrX:7423597-7423621	0	AAAATAGCCTCTCCCGGACAATCCT	1	2	5	AA2	-	.
chrX	7425942	7425973	chrX:7425942-7425973	0	GGGAAAGCTCTCAGGGATCCAAGAGAATGTTT	1	2	12	AA2	-	.
chrX	7426566	7426589	chrX:7426566-7426589	0	GTACTTGCTCTTTGAAACTTATTC	1	2	4	AD3	-	.
chrX	7430770	7430791	chrX:7430770-7430791	0	ATAATTGTCCTCAAGCATGTTT	1	2	2	AD4	-	.
chrX	7431052	7431080	chrX:7431052-7431080	0	AAACATCCCCTTATTAGAGAGGCTTTCCT	1	2	9	AA2	-	.
chrX	7432128	7432157	chrX:7432128-7432157	0	GGAGTTGTCTATGAACCAGGAAGCGAGTTC	1	2	10	AB2	-	.
chrX	7434423	7434453	chrX:7434423-7434453	0	AAACTTGCTGCTGTTACACCAGAGCATGGTG	1	3	11	CCD1	-	.
chrX	7435993	7436016	chrX:7435993-7436016	0	TAGCTACTCTTTTTAAGCAAGCTG	1	3	4	ACC2	-	.
chrX	7436842	7436868	chrX:7436842-7436868	0	ATGCATGCCACCACATCTGGCTAGTTT	1	3	7	CCD1	-	.
chrX	7443512	7443538	chrX:7443512-7443538	0	GAAGAAGTCTTGAATTCAAAAAAGTTC	1	2	7	AA2	-	.
chrX	7446041	7446062	chrX:7446041-7446062	0	AAAATAGTTACAAGACTTGCTT	1	2	2	AC1	-	.
chrX	7446358	7446379	chrX:7446358-7446379	0	AGGCAGGACCTGAGACTTGCTT	1	2	2	BD1	-	.
chrX	7449413	7449442	chrX:7449413-7449442	0	TGTCAAGTCCTCTTACTTGAGGACTAGTTA	1	3	10	CCD1	-	.
chrX	7450450	7450470	chrX:7450450-7450470	0	AAAAAAGTCTTAAGCAATTCT	1	2	1	AA2	-	.
chrX	7451278	7451306	chrX:7451278-7451306	0	AAACAAGATCCTTTTTCTTGGACATGGTT	1	2	9	DD2	-	.
chrX	7451425	7451447	chrX:7451425-7451447	0	GGGGATGCCTGGGAAACTAGCGC	1	2	3	AD3	-	.
chrX	7452340	7452372	chrX:7452340-7452372	0	GGGGTTGTTTGTTTTTTTCTTGTAAATTTGTTT	1	2	13	AA2	-	.
chrX	7453992	7454022	chrX:7453992-7454022	0	TAATAAGTCTGAAATGAATCAAGGCTTGCTT	1	2	11	AC3	-	.
chrX	7455769	7455795	chrX:7455769-7455795	0	AGACTACTTTAGGGCAAGAACTTGATT	1	2	7	AD2	-	.
chrX	7458254	7458279	chrX:7458254-7458279	0	GGAAATGTTTGAAATTAGGCAAGTGT	1	2	6	AD3	-	.
chrX	7460157	7460188	chrX:7460157-7460188	0	TAGCTATTTAGAACCTACATGTAGACATGTTT	1	3	12	ACC2	-	.
chrX	7460436	7460459	chrX:7460436-7460459	0	GAAAATGCCTCAAGGAACATTCCT	1	2	4	AA2	-	.
chrX	7461328	7461347	chrX:7461328-7461347	0	TACCATGCCTGGACTAGATT	2	3	0	CDD1	-	.
chrX	7463793	7463818	chrX:7463793-7463818	0	AAAATTGTCTAATCACAAAATAGCCT	1	2	6	AA2	-	.
chrX	7469122	7469143	chrX:7469122-7469143	0	AAATATGTCCTAGGGCATTTTT	1	2	2	AA2	-	.
chrX	7469399	7469426	chrX:7469399-7469426	0	GGAGTTGTTTTCTGTATAAGACATATCC	1	2	8	AA2	-	.
chrX	7470459	7470483	chrX:7470459-7470483	0	ATAAATGTTCCCAGGGAGCAAGTTT	1	2	5	AD4	-	.
chrX	7472025	7472056	chrX:7472025-7472056	0	AAATAAGTTTAAATGTAATAATAACCTAGTTC	1	2	12	AD2	-	.
chrX	7475275	7475294	chrX:7475275-7475294	0	GGGCTTGTTGTAGTTTGTCT	2	3	0	ACC2	-	.
chrX	7479472	7479495	chrX:7479472-7479495	0	GAACTTGTTTCTGTGAATTTTTTT	1	2	4	AA1	-	.
chrX	7480171	7480200	chrX:7480171-7480200	0	AAGTTAATTTTATCAAATAAAAACATGTTT	2	2	10	AA1	-	.
chrX	7486216	7486236	chrX:7486216-7486236	0	TGCATTGTTTTAGGCAAGTTT	1	3	1	ACD1	-	.
chrX	7486317	7486336	chrX:7486317-7486336	0	AAGCAACTTCATACTTGTCC	2	2	0	AD2	-	.
chrX	7487009	7487030	chrX:7487009-7487030	0	AAGGATCTTTTAAAACTTGTCT	2	2	2	AA1	-	.
chrX	7490061	7490090	chrX:7490061-7490090	0	GGGCCAGCTTAATCAATAAAAAACATGTGT	2	2	10	BD3	-	.
chrX	7490762	7490788	chrX:7490762-7490788	0	TGACATCCTTGAGACATAGACTAGCTA	1	3	7	ACC2	-	.
chrX	7492805	7492832	chrX:7492805-7492832	0	CAACAAGTAACGGTTCAGGAGCTTGCCT	1	3	8	CCD2	-	dELS
chrX	7498193	7498214	chrX:7498193-7498214	0	GCGCATGCCCAGGAAGTTGCTT	1	2	2	AD2	-	.
chrX	7498463	7498486	chrX:7498463-7498486	0	GGACTCCCTTGCTAGAGCAAGCTC	1	2	4	AB1	-	.
chrX	7499659	7499685	chrX:7499659-7499685	0	GAGCTTGCCTTTCTATTTAACCAGTCT	1	2	7	BC1	-	.
chrX	7500880	7500907	chrX:7500880-7500907	0	AAGGAAGCTTAAAATAAAGAACAAGCAT	1	2	8	AD3	-	.
chrX	7503773	7503798	chrX:7503773-7503798	0	CATCCAGCTTTGGATTAAACATGTCT	1	3	6	BCD1	-	.
chrX	7505942	7505973	chrX:7505942-7505973	0	AAGAATGTCCACAATCATCTGAAAGGTTGTTT	1	2	12	AA2	-	.
chrX	7506512	7506535	chrX:7506512-7506535	0	AGGCATGATTCGTGGGATAAGCTT	1	2	4	AD2	-	.
chrX	7506867	7506889	chrX:7506867-7506889	0	AATGTTGTTTACCAAACTAGTTA	1	3	3	ACD1	-	.
chrX	7508186	7508216	chrX:7508186-7508216	0	AAACTTGCTTCACGTTTTGGTGGGTAGGCTC	1	2	11	AB1	-	.
chrX	7509867	7509899	chrX:7509867-7509899	0	GGGGTTGTTTGTTTTTTTCTTGTAAATTTGTTT	1	2	13	AA2	-	.
chrX	7514188	7514210	chrX:7514188-7514210	0	CACCATGTTGGCCAGGCTAGTCT	1	3	3	CCD1	-	.
chrX	7514443	7514472	chrX:7514443-7514472	0	AGACTAGTACAAGAAAATTAAAAGTAGCTT	1	2	10	AD2	-	.
chrX	7519127	7519148	chrX:7519127-7519148	0	AACCTTTTTCTAAAACATGTCT	2	2	2	AD1	-	.
chrX	7519172	7519202	chrX:7519172-7519202	0	GGACATTATTTAAACTCTGAAGAACATGCTT	2	2	11	AD1	-	.
chrX	7521453	7521484	chrX:7521453-7521484	0	GAACAACCTTACACTGCAGCCTAGACAAACTT	1	2	12	AA2	-	.
chrX	7523919	7523948	chrX:7523919-7523948	0	AATTATGTCTGTAAGACAAGAAACATGCCA	1	3	10	ACD1	-	.
chrX	7524332	7524362	chrX:7524332-7524362	0	CAGCATGTTCGAACCCATCGCAAGGAAGCTA	1	3	11	ACC2	-	.
chrX	7528414	7528446	chrX:7528414-7528446	0	AAACAAATTTACAAGAAAAAAACAAACAACCCC	1	2	13	AA2	-	.
chrX	7531805	7531830	chrX:7531805-7531830	0	GGACTGGTTTCATGGAAGACAATTTT	1	2	6	AB2	-	.
chrX	7531978	7532007	chrX:7531978-7532007	0	CAGCTTGTTTTCCTGCAACTAGACACTCTC	1	3	10	ABC2	-	.
chrX	7540162	7540185	chrX:7540162-7540185	0	AATCTAGCCATGGAGAGCAAGTTG	1	3	4	CCD1	-	.
chrX	7542393	7542417	chrX:7542393-7542417	0	AGTCTTGCTTTGGCTAGACTATTTC	1	2	5	AD3	-	.
chrX	7544035	7544066	chrX:7544035-7544066	0	AAACAAATTCTTAAATGAAGGAGGACAATTTT	1	2	12	AA2	-	.
chrX	7545161	7545193	chrX:7545161-7545193	0	GAGCTTTTTAATTCTGTGCTTGAGGACAAGCCC	1	2	13	AC1	-	.
chrX	7545981	7546011	chrX:7545981-7546011	0	GAACTTGTGTGCCATGTTAAGGAGCTTGACT	1	2	11	DD2	-	.
chrX	7550733	7550752	chrX:7550733-7550752	0	TATTTTGCCCAGGCTAGTTT	2	3	0	ACD1	-	.
chrX	7554561	7554580	chrX:7554561-7554580	0	TATGTTGCCTGGGCTAGTCT	2	3	0	ACD1	-	.
chrX	7554795	7554826	chrX:7554795-7554826	0	GGGCGATTTCTGACACCCTGGGAAGCTTGTTC	1	2	12	AB1	-	.
chrX	7556590	7556622	chrX:7556590-7556622	0	GGGGTTGTTTGTTTTTTTCTTGTAGATTTGTTT	1	2	13	AA2	-	.
chrX	7557827	7557852	chrX:7557827-7557852	0	GAGCTAGGTTCTGTGAGAGCAAGTCT	1	1	6	D2	-	.
chrX	7558754	7558773	chrX:7558754-7558773	0	AAGAAATCCCAAACTAGCCC	1	2	0	AA1	-	.
chrX	7563941	7563961	chrX:7563941-7563961	0	GGGTTTGCCCAAAGTATGTCC	1	2	1	AA2	-	.
chrX	7563995	7564020	chrX:7563995-7564020	0	TAACTTGTCTAGATGCTAACATGTTA	1	3	6	CCC	-	.
chrX	7564760	7564782	chrX:7564760-7564782	0	ATACTAGTCTAAGGAACTACCTT	1	2	3	AD3	-	.
chrX	7567773	7567795	chrX:7567773-7567795	0	AGACTTGTTTTAAAGAATTGGCT	1	2	3	AD1	-	.
chrX	7568363	7568388	chrX:7568363-7568388	0	AAGCAAGCCTCTGTTTTAACTTTTCC	1	2	6	AC1	-	.
chrX	7569518	7569547	chrX:7569518-7569547	0	GGGCCAGTTCAGGTATGAAGAAACTTTTTC	1	2	10	AB3	-	.
chrX	7575138	7575159	chrX:7575138-7575159	0	TATTTTGTCTTTAAGCATGTTT	1	3	2	ACD1	-	.
chrX	7577700	7577732	chrX:7577700-7577732	0	AAACATGCTTCTTCTCCCCATAAAGGCAAGATG	1	2	13	CD	-	.
chrX	7579432	7579462	chrX:7579432-7579462	0	AGACTTCCCTATTATGGTGCTGGACTAGCAT	1	2	11	AD2	-	.
chrX	7579678	7579698	chrX:7579678-7579698	0	AGGCTAATTTTAAACTGGTCC	1	2	1	AB2	-	.
chrX	7581423	7581447	chrX:7581423-7581447	0	GGGTTATTTCTGATAGAACATGCCC	2	2	5	AA1	-	.
chrX	7582083	7582103	chrX:7582083-7582103	0	GATTATGCTCCAAACTAGCTA	1	3	1	ACD1	-	.
chrX	7587285	7587308	chrX:7587285-7587308	0	AGACTTGCTTTTGAAAGGATGCTG	1	2	4	AC1	-	.
chrX	7588434	7588466	chrX:7588434-7588466	0	GGGGTTGTTTGTTTTTTTCTTGTAAATTTGTTT	1	2	13	AA2	-	.
chrX	7592841	7592872	chrX:7592841-7592872	0	GAGTTTGCTAGAGGTCCACTCCAGACTTGTTT	1	2	12	AC1	-	.
chrX	7594266	7594298	chrX:7594266-7594298	0	TAACATGTTTGGCCAGCAGGGATTTGCAAGTTT	1	3	13	CCD2	-	.
chrX	7594443	7594465	chrX:7594443-7594465	0	AGACATGCATCAGAAGCTACTTC	1	2	3	AD2	-	.
chrX	7595172	7595195	chrX:7595172-7595195	0	GGGCTTCTCTCCATGGGCAATTCC	1	2	4	AA2	-	.
chrX	7595622	7595650	chrX:7595622-7595650	0	TGGCAAACTGAGATTTAGTGAACATGTTT	1	3	9	ACC2	-	.
chrX	7600575	7600601	chrX:7600575-7600601	0	AGGCAAGTTGCTTTGGGAAAAATGTTT	1	2	7	AC2	-	.
chrX	7601591	7601610	chrX:7601591-7601610	3	TGGCATGCCTGGACAGGCTT	4	2	0	BC2	-	dELS
chrX	7601910	7601934	chrX:7601910-7601934	0	AAGCTAGCCTTGCTGAGAGATCCTT	2	2	5	AA1	-	.
chrX	7607930	7607953	chrX:7607930-7607953	0	AAGCAAGCCTTCAGAAGGATTTTT	2	2	4	AA1	-	.
chrX	7610785	7610810	chrX:7610785-7610810	0	GAACATTTTTCTGCAAAGGCTGGTTT	1	2	6	AB2	-	.
chrX	7615091	7615116	chrX:7615091-7615116	0	GAAAATGTTTTCCTATAAACATTTCT	1	2	6	AA2	-	.
chrX	7616368	7616395	chrX:7616368-7616395	0	GAGCAAGCCTCTGTCTAAAAACAAACAA	1	3	8	ACD2	-	.
chrX	7618951	7618980	chrX:7618951-7618980	0	AAACTTATCTTGGTATGGTGGCACATGCCT	1	2	10	AD2	-	.
chrX	7619669	7619692	chrX:7619669-7619692	0	AAGCTTGTCCACCGAAATATTTCC	2	2	4	AA1	-	.
chrX	7620714	7620745	chrX:7620714-7620745	0	CAGCTGGCTGTTCAGGCAGGCTGGACATGTCT	1	3	12	BCC2	-	.
chrX	7623482	7623506	chrX:7623482-7623506	0	GAACATGCTTCTAATAAGCTTGGCT	2	1	5	D1	-	.
chrX	7625114	7625137	chrX:7625114-7625137	0	AGGAAAGCCTGCAGAGACATCTCT	1	2	4	AA2	-	.
chrX	7627118	7627148	chrX:7627118-7627148	0	AAGCAAGTCCCCTAAATATTTGAACTTAATT	1	2	11	AD4	-	.
chrX	7628963	7628990	chrX:7628963-7628990	0	AGGAAAGCTTAAGCTAAAAAACTTGGTT	1	2	8	AD3	-	.
chrX	7629971	7629996	chrX:7629971-7629996	0	AGACTGGTTCTAAAGGAGAATTGCTT	1	2	6	AB2	-	.
chrX	7631009	7631036	chrX:7631009-7631036	0	TGGCTTGCCCAATCTTGAGAAAATGTTT	1	2	8	AC2	-	.
chrX	7631592	7631614	chrX:7631592-7631614	0	GGGCATGTCTGTTATGCAGGCCC	2	2	3	BD1	-	.
chrX	7631954	7631982	chrX:7631954-7631982	0	GGGCATGCCTCCTTCCATAGAGCCAGCCC	2	1	9	B2	-	.
chrX	7632454	7632483	chrX:7632454-7632483	0	CAGAGTGTCCCCTTACTTCCAAACAAGTCC	1	3	10	ABC1	-	.
chrX	7633300	7633324	chrX:7633300-7633324	0	GAATTTGTTTCAACTAGACCAGCTT	1	2	5	AB2	-	.
chrX	7634661	7634688	chrX:7634661-7634688	0	AGGAAAGTTTGTAGCGTTAAACATCTTC	1	2	8	AA2	-	.
chrX	7636322	7636343	chrX:7636322-7636343	0	AAGCAAGCTAAAGCACATGTTT	2	2	2	CD	-	.
chrX	7637286	7637306	chrX:7637286-7637306	0	AAGAAAGTCTAAAGCATGTTA	1	2	1	AC2	-	CTCF-only,CTCF-bound
chrX	7638765	7638796	chrX:7638765-7638796	0	GCACAAGCTCTTTTGAGTGGATAGATAAGTTT	1	2	12	AD2	-	.
chrX	7640100	7640119	chrX:7640100-7640119	0	AAACAAATCAGAGCTTGTCT	2	2	0	AC1	-	.
chrX	7640797	7640820	chrX:7640797-7640820	0	TAACATGTCTTTTGGAAGAAGTTT	1	2	4	AC2	-	.
chrX	7641054	7641077	chrX:7641054-7641077	0	GGGTTTGTTCTTCCAAACCAGCCT	1	2	4	AB2	-	.
chrX	7648724	7648752	chrX:7648724-7648752	0	AGGTCAGTCCTGGCAGCAGGAACTAGTTC	1	2	9	AB4	-	.
chrX	7650006	7650034	chrX:7650006-7650034	0	AGACCAGCCTGGCCAACATGGGGAAGCTC	1	2	9	AB2	-	.
chrX	7652859	7652886	chrX:7652859-7652886	0	AAACATGCTCCTATCACCCAGCAAATTC	1	2	8	AC1	-	.
chrX	7653077	7653106	chrX:7653077-7653106	0	ACACATGTCCCGGGTCCTCCAAGCTATTTC	1	2	10	AD3	-	.
chrX	7655735	7655764	chrX:7655735-7655764	0	AGACTAGTTGGAGTCTACCAAGACAAACTG	1	3	10	ACC1	-	.
chrX	7656746	7656777	chrX:7656746-7656777	0	CAGGTTGCTTCTTTACTTCTCAAGGCTAGCTA	1	3	12	ACC1	-	.
chrX	7660521	7660551	chrX:7660521-7660551	0	AGACATCCCTGGGGAAACTGGTGACTTGTTG	1	3	11	ACC2	-	.
chrX	7663277	7663305	chrX:7663277-7663305	0	CAGCTTGTCAGGCAGAACCGGACAGGCTT	1	3	9	BCC1	-	.
chrX	7663372	7663398	chrX:7663372-7663398	0	GGACTTGACCAGTGTTCGGGCTTATCC	1	2	7	AD2	-	.
chrX	7667973	7667996	chrX:7667973-7667996	0	GGGCAAACTCATTGCGACATGTTG	1	3	4	ACC2	-	.
chrX	7668507	7668527	chrX:7668507-7668527	0	AGACATTTCTAAGGATTGTCT	1	2	1	AA2	-	.
chrX	7669329	7669358	chrX:7669329-7669358	0	AAGCAAGTGTGTGGTTTACAAAACTAATCT	1	2	10	AD2	-	.
chrX	7675229	7675256	chrX:7675229-7675256	0	AGGCTTGCTCATGATACTTGGCAAATTG	1	3	8	ACC1	-	.
chrX	7676912	7676939	chrX:7676912-7676939	0	AAACAAGATCTCACTCCCAGACCAGTCT	1	2	8	BD2	-	.
chrX	7680142	7680163	chrX:7680142-7680163	0	ATAAATGCTCCTAAACATGTCT	1	2	2	AD4	-	.
chrX	7680604	7680623	chrX:7680604-7680623	0	AAGCTTGCTTATAAATGCCC	3	2	0	AD1	-	.
chrX	7684364	7684389	chrX:7684364-7684389	0	GAGCTAGTCCATAACCACACTGGTCC	1	2	6	BD1	-	.
chrX	7685902	7685930	chrX:7685902-7685930	0	AAACAAATTTACAAAAGAAAAACAATCCC	1	2	9	AA2	-	.
chrX	7687776	7687796	chrX:7687776-7687796	0	GAACTGGATTAGAACATGCTT	2	2	1	BD1	-	.
chrX	7689969	7689988	chrX:7689969-7689988	6	AGACATGTCTGTTCATGTTC	3	2	0	DD1	-	.
chrX	7692252	7692282	chrX:7692252-7692282	0	AGGCTGGGCCCTGATCTAATAGGACTAGTTT	1	2	11	BD1	-	.
chrX	7694142	7694168	chrX:7694142-7694168	0	AGACATACCCCTTATGAAGCCTAGTCC	1	2	7	AD2	-	.
chrX	7697123	7697144	chrX:7697123-7697144	7	AGACAATGCTGAGGGCATGTCT	2	2	2	AD1	-	.
chrX	7697589	7697621	chrX:7697589-7697621	0	CAGCATGCCTGAGCACCAGCCCTGGACACCCCC	1	3	13	ABC2	-	.
chrX	7698804	7698832	chrX:7698804-7698832	0	AGAGTAGTTTGACTGCCCTAAACATCCTC	1	2	9	AA2	-	.
chrX	7700852	7700874	chrX:7700852-7700874	0	AAGTAAGTCCAACAGACTGGCTC	1	2	3	AB3	-	.
chrX	7701786	7701809	chrX:7701786-7701809	0	AAGCAAGCCCTATTAGGCAATCGA	1	3	4	ACD2	-	.
chrX	7704951	7704972	chrX:7704951-7704972	0	GAGACTGTCCAAAAGCATGCTT	3	2	2	AB4	-	.
chrX	7706580	7706611	chrX:7706580-7706611	0	AGATAAGTTATTTTTAGATCTTGAGCTTGCTG	1	3	12	ACC1	-	.
chrX	7707975	7708005	chrX:7707975-7708005	0	AAATTAGCTTATTACAAGAGCATACATGCCT	1	2	11	AD2	-	.
chrX	7710788	7710808	chrX:7710788-7710808	0	AAACAAGTTATAAACTTGTTT	2	1	1	C2	-	.
chrX	7711341	7711360	chrX:7711341-7711360	12	GAACATGCCTGGGCTAGCCT	5	0	0	0	-	dELS
chrX	7711671	7711700	chrX:7711671-7711700	0	AATCATGGCCGAAGGGAAGCAAACATGTCC	1	2	10	DD1	-	.
chrX	7712141	7712167	chrX:7712141-7712167	0	GAGCCAGTTTTTAAGAGGGATTTGTCT	1	2	7	AB2	-	.
chrX	7713341	7713360	chrX:7713341-7713360	0	GATCATGCCTGAGCTAGCTT	4	1	0	D1	-	.
chrX	7714382	7714407	chrX:7714382-7714407	0	AAAATATTTTACCCCCAAGCATGTTT	2	2	6	AA1	-	dELS
chrX	7717464	7717491	chrX:7717464-7717491	0	AAACATGCTTTATTTTCACAGTATGCTG	1	3	8	ACC2	-	.
chrX	7721274	7721295	chrX:7721274-7721295	0	AAGCTAGTCTATAGGCTACACT	1	2	2	AD4	-	.
chrX	7721434	7721455	chrX:7721434-7721455	0	AAACTAGTCTATAGACTACACT	1	2	2	AD4	-	.
chrX	7721466	7721487	chrX:7721466-7721487	0	AAGCTAGTCTATAGACTACTTT	1	1	2	A1	-	.
chrX	7721530	7721551	chrX:7721530-7721551	0	AAGCTAGTCTATAGACTACACT	1	2	2	AD4	-	.
chrX	7721594	7721615	chrX:7721594-7721615	0	AAGCTAGTCTATAGACTAAACT	1	2	2	AD4	-	.
chrX	7721823	7721844	chrX:7721823-7721844	0	AAGCTAGTCTATAGACTACACT	1	2	2	AD4	-	.
chrX	7721887	7721919	chrX:7721887-7721919	0	AAGCTTGTCTATGGACTCCTATCAGGGATGCCT	1	1	13	A2	-	.
chrX	7721930	7721958	chrX:7721930-7721958	0	AAACATGCATAATGAACATGAGCAAGTGT	1	2	9	DD2	-	.
chrX	7722640	7722666	chrX:7722640-7722666	0	GAATTAGCTGTTCATTATAACATGTCT	1	3	7	ACC1	-	.
chrX	7723128	7723147	chrX:7723128-7723147	0	CAGCATGTTTAAACTTTCAT	3	3	0	ACD2	-	.
chrX	7723888	7723918	chrX:7723888-7723918	0	CAACTAGTCAGAGAGGTTTCTATACATGTTT	1	3	11	CCD2	-	.
chrX	7725509	7725534	chrX:7725509-7725534	0	GAACATTTTCATTGTGAGGCTATTTT	1	2	6	AA2	-	.
chrX	7726070	7726094	chrX:7726070-7726094	0	AAACTAGTTTTCCTAGGTTATGTTC	2	2	5	AD1	-	.
chrX	7727014	7727034	chrX:7727014-7727034	0	AGATATGCTCAAGGTTTGCTT	1	2	1	AA2	-	.
chrX	7730135	7730162	chrX:7730135-7730162	0	AGAAAAGCTTATGCTGAAGGAATTGTTC	1	2	8	AA2	-	.
chrX	7732760	7732789	chrX:7732760-7732789	0	AGCCTAGCTTGACAATCAGTGGGCTATTCT	1	2	10	AD3	-	.
chrX	7738557	7738578	chrX:7738557-7738578	0	GTACAAGCTCTAGAACTATCTT	1	2	2	AD3	-	dELS
chrX	7740822	7740844	chrX:7740822-7740844	0	GAACTAACCTGCGATGCAAGCTT	1	2	3	AD2	-	.
chrX	7743203	7743230	chrX:7743203-7743230	0	AGGCATTCACTCTTAATAGAACTTGCTT	2	2	8	AD1	-	.
chrX	7747421	7747442	chrX:7747421-7747442	0	AAACATCCTTACAATCAAGTCT	1	2	2	AD2	-	.
chrX	7748785	7748806	chrX:7748785-7748806	0	AAACTTTCTTACAGTCTTGTCT	1	2	2	AD2	-	.
chrX	7756725	7756757	chrX:7756725-7756757	0	AAACAAATTTACAAGAAAAAAACAAACAACCCC	1	2	13	AA2	-	.
chrX	7756923	7756943	chrX:7756923-7756943	0	GGTCAACTTTGAGGCATGTTC	2	2	1	AD1	-	.
chrX	7758096	7758117	chrX:7758096-7758117	0	AGACTTGTCAGGAAACATGACA	2	3	2	CCD1	-	.
chrX	7763321	7763344	chrX:7763321-7763344	0	GAGCAAGTTTCATCGGACTGCCTC	1	2	4	AB4	-	.
chrX	7763543	7763570	chrX:7763543-7763570	0	GAACATGCTTTTCAAAGGGGAGATTCTC	2	2	8	AA1	-	.
chrX	7764241	7764261	chrX:7764241-7764261	0	AAACTAGCTTGAAATATGTTA	1	2	1	AC1	-	.
chrX	7767408	7767440	chrX:7767408-7767440	0	GAACTTGCCCTATCACATTTCCACAGTTAGCCT	1	2	13	AC1	-	.
chrX	7774349	7774375	chrX:7774349-7774375	0	AAATAAGTCTCATACCCAGAATTGCCT	1	2	7	AA2	-	.
chrX	7775350	7775378	chrX:7775350-7775378	0	AGGCAAGTCTTCCTCCAGGGGACATTTGG	1	3	9	ACD2	-	.
chrX	7776068	7776099	chrX:7776068-7776099	0	TAACATGTCTTGTTTTGCACCTTGGAATGTTC	1	3	12	ACC2	-	dELS
chrX	7776281	7776302	chrX:7776281-7776302	0	AGACATGCTTGCCGGCAAGTAA	2	3	2	CCD1	-	dELS
chrX	7776316	7776340	chrX:7776316-7776340	0	AAGCATTCTTTGGCCAAACTTTTCC	1	2	5	AA2	-	dELS
chrX	7776842	7776864	chrX:7776842-7776864	0	AGACAGGTCCAGCAGGCATGACC	1	2	3	BD2	-	.
chrX	7778613	7778645	chrX:7778613-7778645	0	AAGCAAGCTCGATATTTTAATTAGAGTTAGGCT	1	2	13	AD1	-	.
chrX	7779790	7779810	chrX:7779790-7779810	0	CTGCAAGCTGCAGACTTGCTC	1	3	1	CCD1	-	.
chrX	7780522	7780544	chrX:7780522-7780544	0	AGACAGGTCTAGCAAGCATGACC	1	2	3	BD2	-	.
chrX	7782332	7782353	chrX:7782332-7782353	0	GAACAATTTTAAAATCATGTCT	1	2	2	AD2	-	.
chrX	7787010	7787036	chrX:7787010-7787036	0	ATGCATGTCCTATAATATAACAAGTTC	1	2	7	CD	-	.
chrX	7787755	7787786	chrX:7787755-7787786	0	AGACATATCCAAAACCAAATACAAGATAGCCT	1	2	12	AA2	-	.
chrX	7792022	7792050	chrX:7792022-7792050	0	AAGCTATTTTACTCTTTTAAGCCTAGTTT	1	2	9	AD2	-	.
chrX	7793492	7793520	chrX:7793492-7793520	0	AAACATTTTTAAATGCCTAAGGCATTTTC	1	2	9	AA2	-	.
chrX	7796006	7796033	chrX:7796006-7796033	0	CAACTTACTCTTGGAGTAAAGCAAGCTT	1	2	8	AC1	-	.
chrX	7798578	7798607	chrX:7798578-7798607	0	AGCCATGCATGAATACTATCAGGCTTGTCT	1	2	10	DD1	-	.
chrX	7801333	7801361	chrX:7801333-7801361	0	GACCAAGTTCCACCTCTAAAGACAAATCT	1	2	9	AD3	-	.
chrX	7802878	7802901	chrX:7802878-7802901	0	AAGCTTTCTTTTAAAACCATGTCT	1	2	4	AD2	-	.
chrX	7803316	7803347	chrX:7803316-7803347	0	ATGCATGTCTGCAAGACCCCATGGACAACTTT	1	2	12	AD3	-	dELS
chrX	7803513	7803544	chrX:7803513-7803544	0	GGGCAAGCCTCATGCAAAGTAAGAAATAGCTA	1	2	12	AC1	-	.
chrX	7805865	7805893	chrX:7805865-7805893	0	AAATTAGCCTGGTGTGGTGGCACATGCCT	1	2	9	AD2	-	.
chrX	7809589	7809615	chrX:7809589-7809615	0	GAACGTGCCACCATGCCCGGCTAGTTT	1	3	7	BCC1	-	.
chrX	7814516	7814535	chrX:7814516-7814535	0	AGCCAAGTCTGGACTAGACT	2	2	0	DD3	-	.
chrX	7814567	7814594	chrX:7814567-7814594	0	AAACATGTTCAGACAATGAAACAAAACA	1	3	8	ACD2	-	.
chrX	7814843	7814869	chrX:7814843-7814869	0	AGGCAAGCCTTATTCTTAATCATTTTC	2	2	7	AD1	-	.
chrX	7817989	7818019	chrX:7817989-7818019	0	AAACGTGCTGTTCCCATTTTCAAGCATGCCG	1	3	11	BCC1	-	.
chrX	7818499	7818529	chrX:7818499-7818529	0	AGGGATGTCTGCAATTGGAGAGTGCTTGCCC	1	2	11	AD2	-	.
chrX	7819218	7819241	chrX:7819218-7819241	0	GGACAAGTTACTGGTAACTTGCTG	1	3	4	CCC	-	.
chrX	7820594	7820614	chrX:7820594-7820614	0	AGGAAACTTTGGAACATGTTC	2	2	1	AA1	-	.
chrX	7820753	7820779	chrX:7820753-7820779	0	AGGCATGTCTTACATGGTGGCATGCAA	1	3	7	CCD1	-	.
chrX	7823638	7823666	chrX:7823638-7823666	0	AGACAAGCTGTGCCCACAGAGACCTGCCC	1	2	9	BC2	-	.
chrX	7824681	7824711	chrX:7824681-7824711	0	CAGCTTCCTTTTTCCTTCTGTTGACTTGCCT	1	3	11	ACC2	-	.
chrX	7825561	7825581	chrX:7825561-7825581	0	ATACATGTCTTAGATATGCTT	1	2	1	AD2	-	.
chrX	7826379	7826410	chrX:7826379-7826410	0	AAACTAGACTTCATCCATGTTAAAACTTTTCT	1	2	12	AD2	-	.
chrX	7831761	7831789	chrX:7831761-7831789	0	GAGCAAGCTTGGTCAAAATAAAAATGTTG	1	2	9	AC1	-	.
chrX	7834205	7834228	chrX:7834205-7834228	0	TAGCAAGTTAGCTGGGGCCAGCCT	1	3	4	BCC2	-	.
chrX	7838002	7838033	chrX:7838002-7838033	0	GAATTTCTCCTCTCCACCTTCTAAACATGCCT	2	2	12	AA1	-	.
chrX	7842889	7842914	chrX:7842889-7842914	0	TGACATGTCAGTTTGGGAACTATCTT	1	3	6	ACC1	-	.
chrX	7846290	7846321	chrX:7846290-7846321	0	AGGTAAGCTGTTAGTATTGTTGAAGCATGCTT	1	2	12	AC1	-	.
chrX	7846859	7846889	chrX:7846859-7846889	0	GAGCATGCTTGGTATAACTCAAAGCCTGTTT	2	1	11	B2	-	.
chrX	7846944	7846966	chrX:7846944-7846966	0	AAACAAGTCTGCATGAAAAGCTC	1	2	3	AC1	-	.
chrX	7847384	7847406	chrX:7847384-7847406	0	AGACTTGTGTTTCAGACATTTTC	1	2	3	AD2	-	.
chrX	7848977	7849003	chrX:7848977-7849003	0	GGGCCTGTCTCTATTGAAGACATCTTC	2	2	7	AB3	-	.
chrX	7849577	7849606	chrX:7849577-7849606	0	AAAAATGTTCTGCTAGAGAATAACTAGTTG	1	3	10	ACC1	-	.
chrX	7851034	7851058	chrX:7851034-7851058	0	TGGCTTGTTTCACTTAAGCATGATG	1	3	5	CCD1	-	.
chrX	7851275	7851295	chrX:7851275-7851295	0	AAGCAAGTCCTAGATTACTTT	1	2	1	AA1	-	.
chrX	7851312	7851333	chrX:7851312-7851333	0	GGGCGTGTTTAAGAATTTGCCT	1	2	2	AB2	-	.
chrX	7852150	7852177	chrX:7852150-7852177	0	GAACTTGCCAGGAATGCCTAACAACCTC	1	3	8	ACC1	-	.
chrX	7852260	7852289	chrX:7852260-7852289	0	AGGAATGTTTTGGGTGATAGGAGCATCTTT	1	2	10	AA2	-	.
chrX	7853162	7853191	chrX:7853162-7853191	0	GTGATTGTCCTACTGACAGAAGACATGTTG	1	3	10	ACD1	-	.
chrX	7860714	7860741	chrX:7860714-7860741	0	GGAAATGTCTCATGAAAGAAGCAACTCC	1	2	8	AA2	-	.
chrX	7861129	7861153	chrX:7861129-7861153	0	AGATATGCTCCTTTAAGGATAGTTT	1	2	5	AA2	-	.
chrX	7866603	7866626	chrX:7866603-7866626	0	GATCTAGTCCTTGGTGACAAGCTG	1	3	4	CCD1	-	.
chrX	7868154	7868177	chrX:7868154-7868177	0	AAACTAGTCATCAGAGACAACCTA	1	3	4	ACC1	-	.
chrX	7869949	7869969	chrX:7869949-7869969	0	GAATTTTCCTTAAACATGTTT	2	2	1	AA1	-	.
chrX	7870396	7870428	chrX:7870396-7870428	0	GAACTTGCCTCTGCATACACATTAACCATATTC	2	2	13	AD1	-	.
chrX	7870494	7870519	chrX:7870494-7870519	0	CAACACGCTCCAGTTTCAGCATGCTT	1	3	6	BCC2	-	.
chrX	7871079	7871109	chrX:7871079-7871109	0	GGGCAAATTTTAATAGGCTCTGGGCTTCCTC	1	2	11	AA2	-	.
chrX	7871453	7871485	chrX:7871453-7871485	0	TGACTTGTTCTGTCAATTTCTGCTGACTTGTTC	1	2	13	CC	-	.
chrX	7874601	7874621	chrX:7874601-7874621	0	GCACTAGTTTCAGACTTGTCC	1	1	1	D1	-	.
chrX	7877434	7877462	chrX:7877434-7877462	0	AGGCATGCTCCAGCACCTCAGGCTGGACC	2	2	9	BD4	-	.
chrX	7877783	7877812	chrX:7877783-7877812	0	AGACAGACTTCCCTAGAACAAAGCATGCCC	2	2	10	AB1	-	.
chrX	7879968	7879990	chrX:7879968-7879990	0	AAGTTTGTTTCCAGGACATGCCC	2	1	3	A1	-	.
chrX	7881100	7881123	chrX:7881100-7881123	0	AGGGTAGTTCCCCTGCACATGCTC	1	2	4	AD2	-	.
chrX	7881425	7881450	chrX:7881425-7881450	0	TAACATGCTCTGAAGGAAGAAAGCTT	1	2	6	AC2	-	.
chrX	7882578	7882607	chrX:7882578-7882607	0	AAGCAAGTTTTAACCCCAGTTACCAAGCTG	1	3	10	CCD2	-	.
chrX	7886688	7886708	chrX:7886688-7886708	0	TGGCATGTTGGGGGCATACCC	2	3	1	ACC1	-	.
chrX	7887557	7887578	chrX:7887557-7887578	0	TAATGAGTTCAGAAACTTGCTC	1	3	2	ABC1	-	.
chrX	7898511	7898532	chrX:7898511-7898532	0	GAGCATGCTTGGTAGCATGCTC	3	1	2	C2	-	.
chrX	7899395	7899416	chrX:7899395-7899416	0	GTACAAGCCCATACACAAGTCC	1	2	2	DD2	-	.
chrX	7900037	7900067	chrX:7900037-7900067	0	TCTCTTGTCTGCTGCCATGTGAGACATGCCT	1	3	11	CDD2	-	.
chrX	7905321	7905344	chrX:7905321-7905344	0	TGGGTAGCTATTGAGAACATGCCT	1	3	4	ACC1	-	.
chrX	7906132	7906164	chrX:7906132-7906164	0	AAACATATCTGCATTGCTTTCATGAGATAGCCT	1	2	13	AA2	-	.
chrX	7907482	7907510	chrX:7907482-7907510	0	AAACATGGCCTAAATGTGTGAACATTCCT	1	2	9	AD2	-	.
chrX	7912503	7912529	chrX:7912503-7912529	0	AGATTAGTCCGCAGCTCAGAGATGTTC	1	2	7	AA2	-	.
chrX	7913387	7913417	chrX:7913387-7913417	0	AAGGTTGCCCAGTGCTGTTGGTGGCATGTTG	1	3	11	ACC1	-	.
chrX	7914011	7914043	chrX:7914011-7914043	0	TCGCTTGTTTATTGAAATATTGAAAGCATGCTA	1	3	13	CCD1	-	.
chrX	7914161	7914184	chrX:7914161-7914184	0	CAAAATGTCAATGTGGACATGCCC	1	3	4	ACC1	-	.
chrX	7914989	7915015	chrX:7914989-7915015	0	AACCAAGTTTAGTTGGGAAATTAGCTT	1	2	7	AD2	-	.
chrX	7924204	7924231	chrX:7924204-7924231	0	AAATTTGCCTACCACTTAAAATATGCCC	1	2	8	AA2	-	.
chrX	7925579	7925599	chrX:7925579-7925599	0	AGACTTGTTGCCCACATGTTC	1	3	1	CCD2	-	pELS,CTCF-bound
chrX	7930969	7930992	chrX:7930969-7930992	0	TAACATGCCCTCTGTGCCTAGTTT	1	3	4	CCD2	-	.
chrX	7933735	7933766	chrX:7933735-7933766	0	AAGCAAGCCTAGCAATTAATTAAAACTACCCT	1	1	12	A1	-	.
chrX	7934697	7934724	chrX:7934697-7934724	0	CTACATGTTTCAGATATCTAGCTAGCTT	1	3	8	CCD1	-	.
chrX	7938651	7938678	chrX:7938651-7938678	0	GGGCATGCCTGTTTTCCCACACATGGCC	1	2	8	DD1	-	.
chrX	7943968	7943990	chrX:7943968-7943990	0	AGATTTGCTTGTATAGCTTGCTA	1	3	3	ACC1	-	.
chrX	7944039	7944058	chrX:7944039-7944058	0	GAACAAGTTAGGGCAGGTTG	3	3	0	BCC1	-	.
chrX	7948157	7948182	chrX:7948157-7948182	0	AGGCACGCCATTAAAAAGACAAGCTA	1	3	6	BCC2	-	.
chrX	7948321	7948349	chrX:7948321-7948349	0	AGGGTTGTTTAAGATGTGTGGAGATGTTT	1	2	9	AA2	-	.
chrX	7948934	7948959	chrX:7948934-7948959	0	GGGCTTCATTGTAATTAAGCTTGTTT	1	2	6	AD1	-	.
chrX	7951671	7951691	chrX:7951671-7951691	0	AAGCTAGTATAAAGGAAGTTT	1	2	1	AD2	-	.
chrX	7954776	7954803	chrX:7954776-7954803	0	AGGTTAGCTTCCATTTTTAAAATAGCTC	1	2	8	AA2	-	.
chrX	7956579	7956599	chrX:7956579-7956599	0	GGGCATGTTGTGAACAATCTG	2	3	1	ACC1	-	.
chrX	7957479	7957508	chrX:7957479-7957508	0	GGGCTAGTTAACTGCAGCAGGAACATGTCC	2	1	10	C2	-	.
chrX	7958008	7958038	chrX:7958008-7958038	0	AGGCATGTCTTACATGGTGGCAGGCAAGAGA	1	3	11	CDD3	-	.
chrX	7958735	7958762	chrX:7958735-7958762	0	AAGCTTGTCATATCTTGTAAACAAGCTA	1	2	8	CC	-	.
chrX	7958942	7958963	chrX:7958942-7958963	0	AGGCTAGTTTTGGGGCAACTGA	1	3	2	ACD2	-	.
chrX	7961595	7961626	chrX:7961595-7961626	0	GAACTTTCTTGCTATCAAGGCAATGCATGTTC	1	2	12	AD2	-	.
chrX	7961870	7961897	chrX:7961870-7961897	0	GGGCTTGTGAGCAGCAGGAGACATGTCA	1	3	8	CCD2	-	.
chrX	7965228	7965255	chrX:7965228-7965255	0	AAGCATGCCGCATTGCTGGCACATGCTC	1	2	8	CD	-	.
chrX	7965483	7965507	chrX:7965483-7965507	0	AACCTAGCTTCGGCAGAACTTTTTC	1	2	5	AD3	-	.
chrX	7965693	7965721	chrX:7965693-7965721	0	CTGCCAGTCTCAGCAGAGAAAGCATGTTC	1	3	9	BCD1	-	.
chrX	7967956	7967976	chrX:7967956-7967976	0	AGACTTTGCTGAAGCAAGTCC	1	2	1	AD1	-	.
chrX	7973224	7973254	chrX:7973224-7973254	0	GGAAAAGGCTACCTGGAAGCTAGGCATGTCC	2	2	11	AD1	-	.
chrX	7979195	7979216	chrX:7979195-7979216	0	AAACATGTTTGTATGCATGTGT	1	2	2	DD1	-	.
chrX	7981829	7981853	chrX:7981829-7981853	0	AAGGAAGTTTGCAAGTGGCAAGTCC	1	2	5	AC2	-	.
chrX	7990991	7991011	chrX:7990991-7991011	0	GAAAATATTCTGGGCTTGCTC	2	2	1	AA1	-	.
chrX	7992665	7992686	chrX:7992665-7992686	0	GGGCAAGTCCAGAAGGAAGCTC	1	1	2	A2	-	.
chrX	7992898	7992927	chrX:7992898-7992927	0	TGGCATGCTTACAGCTCACACTGCATGCCT	1	3	10	CCD2	-	.
chrX	7994949	7994974	chrX:7994949-7994974	0	GAGCTTTCCCCTAGAAGGAGAAGCCT	1	2	6	AA2	-	.
chrX	7995159	7995181	chrX:7995159-7995181	0	AGACTAGCCTGACCAACATGGTG	1	3	3	CCD1	-	.
chrX	7999382	7999403	chrX:7999382-7999403	0	AAGGTTGCCCACATGCTTGTCC	1	2	2	AD2	-	.
chrX	8002539	8002571	chrX:8002539-8002571	0	GGAGTTGTTCATTCCTCCTGTCCGAAGTTGTTC	1	2	13	AA2	-	.
chrX	8004038	8004069	chrX:8004038-8004069	0	ATGCTAGCTCAATTAGCAGCTAAGACTAGATT	1	2	12	DD3	-	.
chrX	8004554	8004582	chrX:8004554-8004582	0	AGGTATTTTCTGATGTTTTAAACTTGTTT	2	2	9	AA1	-	.
chrX	8010018	8010047	chrX:8010018-8010047	0	GAGATTGTTCTTATTAATAGGAGCAAGCAT	1	2	10	AD3	-	.
chrX	8012548	8012571	chrX:8012548-8012571	0	CACATTGCTTTCTCAAACTTGTTT	1	3	4	ACD1	-	.
chrX	8017104	8017128	chrX:8017104-8017128	0	AAACTTTTTTTTTGATGACAAGCTT	1	2	5	AC2	-	.
chrX	8019039	8019058	chrX:8019039-8019058	0	GGACTTGCCCAAGGTAGCAT	2	2	0	AD1	-	.
chrX	8021838	8021860	chrX:8021838-8021860	0	AAACAATCTCGGGGAGGAAGTTT	1	2	3	AA2	-	.
chrX	8024592	8024617	chrX:8024592-8024617	0	GGGCTTGCCTTATCTCAATCTTGCTT	1	1	6	D2	-	.
chrX	8037189	8037208	chrX:8037189-8037208	0	GAACTAGCATGGGCATTCCT	3	2	0	AD2	-	dELS
chrX	8041182	8041201	chrX:8041182-8041201	0	AGACAAGTTTAGACACTTTC	3	2	0	AB4	-	.
chrX	8042322	8042353	chrX:8042322-8042353	0	AGGGATGTCTTTCATCCCTCCCAAGCATTCTC	1	2	12	AA2	-	.
chrX	8044912	8044942	chrX:8044912-8044942	0	AGGCATGTCTTACATGGTGGCAGGCAAGAGA	1	3	11	CDD3	-	.
chrX	8045801	8045826	chrX:8045801-8045826	0	AGGCAAAACTCACTGTGAGCATGCCC	2	2	6	AD1	-	.
chrX	8045951	8045978	chrX:8045951-8045978	0	GAGGGTGTTTAGCAGCACAAGCATGTCC	1	2	8	AB4	-	.
chrX	8046413	8046444	chrX:8046413-8046444	0	AGGCAGGTCCAGAGGTCATGGGGAGCATTTTT	1	2	12	AB2	-	.
chrX	8047783	8047808	chrX:8047783-8047808	0	AGCCTTGATCTCTGTGAAACAAGTTC	1	2	6	DD1	-	.
chrX	8048091	8048121	chrX:8048091-8048121	0	AAAGAAACTTACCTAATAGCAAGGCATGTTT	2	2	11	AA1	-	.
chrX	8049532	8049551	chrX:8049532-8049551	0	TAGCTTGTCAAAAAAAGCCT	2	3	0	ACC2	-	.
chrX	8050296	8050316	chrX:8050296-8050316	0	GGGCTTCTTTTGAGCCTGTCT	1	2	1	AB2	-	.
chrX	8050409	8050429	chrX:8050409-8050429	0	AGGCTTTCTCTGTGCTAGTCC	1	2	1	AD2	-	.
chrX	8050708	8050736	chrX:8050708-8050736	0	AGGCTTGTTTTATTAATTGAAAATTGTTT	1	1	9	A2	-	.
chrX	8051681	8051702	chrX:8051681-8051702	0	AAAATTGCCTAGGGACATATTT	1	2	2	AA2	-	.
chrX	8052368	8052393	chrX:8052368-8052393	0	AAACTAGACTGAATTAAGGCAAGTAT	1	2	6	DD2	-	.
chrX	8052692	8052720	chrX:8052692-8052720	0	AAGGTTGCTTTGGGAAAGTGAGCATGCCT	2	1	9	A1	-	.
chrX	8055755	8055781	chrX:8055755-8055781	0	TGACATGTGTTAATCCATAACTTGCTC	1	3	7	CCD2	-	.
chrX	8059441	8059467	chrX:8059441-8059467	0	GTGCATGCCTGTAATTGCAGCTAGTTG	1	3	7	CCD1	-	.
chrX	8059631	8059650	chrX:8059631-8059650	0	AAAAAAGTTTAAATTAGCTT	1	2	0	AA2	-	.
chrX	8059832	8059860	chrX:8059832-8059860	0	AGGCTATTTCATTCCTTGGGGTCTTGCTC	1	2	9	AD2	-	.
chrX	8060252	8060284	chrX:8060252-8060284	0	CAACTTGTTGACTCAAGACATAAAAGCATGACT	1	3	13	CCD1	-	.
chrX	8062613	8062642	chrX:8062613-8062642	0	GAGACTGTCCAGTTGCAGGAAAACAAGCTC	1	2	10	AB4	-	.
chrX	8062789	8062814	chrX:8062789-8062814	0	AAAATTGTCTTTCACAAAACTAGTCC	1	1	6	A1	-	.
chrX	8066024	8066045	chrX:8066024-8066045	0	GAAACTGCTTCTAGGCATGTTG	2	3	2	ABC1	-	.
chrX	8068199	8068221	chrX:8068199-8068221	0	AAACTAACTTTTGGGGCTTGGCC	1	2	3	AD2	-	.
chrX	8070145	8070170	chrX:8070145-8070170	0	TGACTGGTTTAATTTGGGACTAGCCA	1	3	6	BCC2	-	.
chrX	8070633	8070653	chrX:8070633-8070653	0	AGGCTGGTCTTTGACAAGTTA	1	3	1	BCC2	-	.
chrX	8074289	8074313	chrX:8074289-8074313	0	AGGCTTGACTGGAGGAATCAAGTTT	1	2	5	DD2	-	.
chrX	8074552	8074581	chrX:8074552-8074581	0	TGACTTATTCTTTGGGTTAAAAGCAAGTCA	1	3	10	ACC2	-	.
chrX	8080912	8080941	chrX:8080912-8080941	0	GAGGAAGCCCCTTTCTTCCTGGGAAAGCCC	1	2	10	AA2	-	.
chrX	8086143	8086166	chrX:8086143-8086166	0	AGGCATTTTTTCCAAGGGTTGCTC	1	2	4	AA2	-	.
chrX	8086577	8086596	chrX:8086577-8086596	0	AAGCAAACTTGGACCTGCTC	1	2	0	AB2	-	.
chrX	8090260	8090291	chrX:8090260-8090291	0	CCAGTAGTTCTCCTGGAAACAGAGGCATGCCT	1	3	12	ACD1	-	.
chrX	8090643	8090662	chrX:8090643-8090662	0	TAACAAGTTGAAACATTTCC	4	3	0	ACC1	-	.
chrX	8091191	8091210	chrX:8091191-8091210	0	GAACTAGCCTAAACTTGACT	3	1	0	D1	-	.
chrX	8092118	8092144	chrX:8092118-8092144	0	AGGCTTGGTGGCCTCACCAGCATGCCT	1	3	7	CCD2	-	.
chrX	8093496	8093523	chrX:8093496-8093523	0	AGGCCTGTCTGATTTACAAGTCATGTTT	1	2	8	BD2	-	.
chrX	8093972	8093997	chrX:8093972-8093997	0	AGGCAAGTGCCGGGGAGGACTTGTAC	1	2	6	DD2	-	dELS
chrX	8095284	8095303	chrX:8095284-8095303	0	AGCCTTCCTTAAACATGCTC	3	2	0	AD1	-	.
chrX	8099231	8099254	chrX:8099231-8099254	0	AGTCTAGTTCACTCATGCTTGCCT	1	2	4	DD2	-	.
chrX	8101372	8101392	chrX:8101372-8101392	0	TGATAAGCTTCTAGCTAGTCT	1	3	1	ACC1	-	.
chrX	8104570	8104602	chrX:8104570-8104602	0	AAGCATGCCCTGCATCATCAAGATGGCTAACTT	1	2	13	AC1	-	.
chrX	8107239	8107266	chrX:8107239-8107266	0	TGACAGGTTTATTTTTCTTAGCATGCCT	1	3	8	BCC2	-	.
chrX	8107293	8107312	chrX:8107293-8107312	0	GCACATGTTTGAGAAAGTCT	3	2	0	AD2	-	.
chrX	8111143	8111173	chrX:8111143-8111173	0	TAACATGTCAAGAAAATCACACAACTAGTTA	1	4	11	CCCC	-	.
chrX	8113857	8113885	chrX:8113857-8113885	0	TAAAATGTCTATGTAGAAATAACTAGTTC	1	3	9	ACC1	-	.
chrX	8115444	8115463	chrX:8115444-8115463	0	AGACTAGCCTGAGCATGCAT	4	1	0	D1	-	.
chrX	8120091	8120116	chrX:8120091-8120116	0	AGGTTACTTTCCTTTTGGGCATGCTC	2	2	6	AA1	-	.
chrX	8123183	8123211	chrX:8123183-8123211	0	AAACACGTCCTTCATTTGGAAACAAACTC	1	2	9	AB2	-	.
chrX	8125205	8125227	chrX:8125205-8125227	0	CAGATAGCCCCTGGGACAAGTTG	1	3	3	ACC1	-	.
chrX	8125302	8125334	chrX:8125302-8125334	0	AAGCATGTCCCATGCAATATTTGGGATATGCTT	1	1	13	A2	-	.
chrX	8126665	8126694	chrX:8126665-8126694	0	GGAGATGCCCTAAGCTTCTCAAAGATGTTT	1	2	10	AA2	-	.
chrX	8130399	8130420	chrX:8130399-8130420	0	TGACATGCTCAGAAATTTGTTT	1	2	2	AC2	-	.
chrX	8142688	8142717	chrX:8142688-8142717	0	AAACATGTTCCATTAATTTAGGAAATGCTG	1	2	10	AC1	-	.
chrX	8147099	8147126	chrX:8147099-8147126	0	AAACATGCTCTCTGTAGAGGGCTAATTA	1	2	8	AC3	-	.
chrX	8149518	8149545	chrX:8149518-8149545	0	GACCAAGTCCAGGCCAGAGGACTTGGTC	1	2	8	DD3	-	.
chrX	8154213	8154233	chrX:8154213-8154233	0	TGGATTGTTTGTAACTAGCTT	1	3	1	ACC1	-	dELS
chrX	8159283	8159302	chrX:8159283-8159302	0	AAACATGCCTGTGCAAGTAT	3	2	0	DD1	-	.
chrX	8161034	8161062	chrX:8161034-8161062	0	GAGAATGTTTCCTGCAGAGACACTTGCCC	1	2	9	AD2	-	.
chrX	8163446	8163473	chrX:8163446-8163473	0	AAGCTAGATTCAACTTTGAAACTTCCCC	1	2	8	AD2	-	.
chrX	8163811	8163840	chrX:8163811-8163840	0	GGGCTAATTCTAATTCCATTGGCCATGCCC	1	2	10	AD2	-	.
chrX	8165285	8165314	chrX:8165285-8165314	0	CAACTAGTTATTCTCTAGCAGAACATTTTT	1	3	10	ACC1	-	.
chrX	8165888	8165914	chrX:8165888-8165914	0	GAAGATGTCTTCAATAGAAACAGGCCC	2	2	7	AB3	-	.
chrX	8167609	8167631	chrX:8167609-8167631	0	GAGCTTTTCATGCGGACTTGTTT	1	2	3	AC1	-	.
chrX	8167686	8167716	chrX:8167686-8167716	0	AAACAGGCTTTGAGTTATACCAAGCATGCTC	2	1	11	B2	-	.
chrX	8170934	8170959	chrX:8170934-8170959	0	AAGATAGTTCCCAAACTGACATGTCA	1	3	6	ACC1	-	.
chrX	8176902	8176923	chrX:8176902-8176923	0	GGACATGCCTGTGAGATGGCCC	2	2	2	AB1	-	.
chrX	8183235	8183257	chrX:8183235-8183257	0	AAGTTTGTTTTCAAGAAATGTCT	1	2	3	AA2	-	.
chrX	8185374	8185403	chrX:8185374-8185403	0	GGCCATGTCTGGAAAAGAGTGAACAATCCC	1	2	10	AD3	-	.
chrX	8185653	8185674	chrX:8185653-8185674	0	AACCAAGTTTTGAGACTTATCC	1	2	2	AD3	-	.
chrX	8185937	8185959	chrX:8185937-8185959	0	AAAAAAGCTTGTAAAACATGTTA	1	2	3	AC2	-	.
chrX	8192674	8192698	chrX:8192674-8192698	0	AAACATTTTTAAATAAAACAAGGTC	1	2	5	AD2	-	.
chrX	8201241	8201270	chrX:8201241-8201270	0	GAGTTTGTTTGTAATCTTGGGGAAATGTTC	1	2	10	AA2	-	.
chrX	8204345	8204377	chrX:8204345-8204377	0	AGACATCCTTATCACAATCTTCCAATCTTGTTC	1	2	13	AD2	-	dELS
chrX	8204554	8204576	chrX:8204554-8204576	0	GGGAAAGCCTGCTATGCATGTCC	1	2	3	AD2	-	.
chrX	8204864	8204883	chrX:8204864-8204883	0	GGACTAGTTTGAATAATTTC	1	2	0	AA1	-	.
chrX	8205009	8205033	chrX:8205009-8205033	0	GAGTTTGCCTATGAAAGACATGCTC	2	1	5	A1	-	.
chrX	8205964	8205986	chrX:8205964-8205986	0	AGGCCTGCCCCATAACCTTGTCC	1	2	3	BD2	-	.
chrX	8206957	8206986	chrX:8206957-8206986	0	GAGGAAGCTCTGCTGGTGAAAGGAAAGCTC	1	2	10	AA2	-	.
chrX	8207050	8207079	chrX:8207050-8207079	0	GGGCTTATCTTATTTGGGAAGGACATCCCC	1	2	10	AA2	-	.
chrX	8207259	8207289	chrX:8207259-8207289	0	TAGCATGCCCCGAGAGTCAAAGAACTGTCCT	1	3	11	ABC2	-	.
chrX	8207985	8208009	chrX:8207985-8208009	0	GAGAAAGTTCTGTGCACACTAGTCT	1	2	5	AD2	-	.
chrX	8211108	8211132	chrX:8211108-8211132	0	GAAAATTTTCCAAGAAGACAAGCCC	2	2	5	AA1	-	.
chrX	8211662	8211687	chrX:8211662-8211687	0	TAGCAAGTCCAAGGGGAAAGATGTCT	1	2	6	AC2	-	.
chrX	8214117	8214137	chrX:8214117-8214137	0	AAGCAAGCTGGAAGCTTGCAT	1	2	1	CD	-	.
chrX	8218254	8218280	chrX:8218254-8218280	0	GGACTTTCCCTTCTAGAGAGCATGTGC	1	2	7	AD2	-	.
chrX	8218422	8218441	chrX:8218422-8218441	0	GGACTATCCAGAACATGCTT	3	2	0	AC1	-	.
chrX	8221482	8221506	chrX:8221482-8221506	0	AAGCCTGCTTGTCACTAGCATGCTG	1	3	5	BCC1	-	.
chrX	8223908	8223935	chrX:8223908-8223935	0	AAGCATGTTCTTGTCTGAAAACTTGAGA	1	3	8	CDD3	-	.
chrX	8225205	8225236	chrX:8225205-8225236	0	AGAATAGTTTAAGTGTCTGAGAAAGTATGTTT	1	2	12	AA2	-	.
chrX	8225660	8225680	chrX:8225660-8225680	0	GGACATGCAATTGACATGTCC	1	3	1	CCD2	-	.
chrX	8227069	8227092	chrX:8227069-8227092	0	AAACATTCTTGTGCAAGCATCTTT	1	2	4	AA2	-	.
chrX	8228456	8228482	chrX:8228456-8228482	0	AAGGTTGTTTATAGCAGAAGATAGCTC	1	2	7	AA2	-	.
chrX	8231864	8231893	chrX:8231864-8231893	0	AAATATGTTGTATGCAATACAAACAAGTTT	1	2	10	AC1	-	.
chrX	8235610	8235634	chrX:8235610-8235634	0	AGACTTGCTGGATGCAGGGTTGCCA	1	3	5	ACC2	-	.
chrX	8236351	8236375	chrX:8236351-8236375	0	GGACATATTTAGAGGGGGATTGTTT	1	2	5	AA2	-	.
chrX	8244478	8244505	chrX:8244478-8244505	0	GGGCTGGCTCAACAGCTTGGGAATGCCC	1	2	8	AB2	-	.
chrX	8247562	8247582	chrX:8247562-8247582	0	GGGTGTGTCTTGGGCAAGTTC	1	2	1	AB4	-	.
chrX	8248017	8248040	chrX:8248017-8248040	0	TAACTTGTTCCAAGGGACATGTAA	1	3	4	CCD1	-	.
chrX	8251039	8251064	chrX:8251039-8251064	0	GAACTAGTCGACTTGGGGATAAGCCT	1	2	6	AC2	-	.
chrX	8251703	8251723	chrX:8251703-8251723	0	GATCTAGCTCTAGGCTACTTT	1	2	1	AD3	-	.
chrX	8256507	8256534	chrX:8256507-8256534	0	TGTCAAGTTCTGAATATTCAACTTGCTT	1	3	8	CCD1	-	.
chrX	8257319	8257343	chrX:8257319-8257343	0	AGACTAGCCTGGTGAAACCCTGTCT	1	2	5	BD1	-	.
chrX	8257592	8257614	chrX:8257592-8257614	0	TAACTAGCTAGTCAGGCTAGTTA	1	3	3	CCC	-	.
chrX	8258691	8258719	chrX:8258691-8258719	0	GAACAACTTCACAGTACAGGAACTTGCAT	1	2	9	AD2	-	.
chrX	8262296	8262319	chrX:8262296-8262319	0	ACACATGTCTGTGTGTGCATGTTT	1	2	4	DD2	-	.
chrX	8265623	8265653	chrX:8265623-8265653	0	GGTCATCCTTATGGGGAACAAGAACATGTTC	2	2	11	AD1	-	.
chrX	8266454	8266482	chrX:8266454-8266482	0	ATGTTTGCTCAGTATGCACAAGCAAGTTT	1	2	9	AD4	-	.
chrX	8267860	8267884	chrX:8267860-8267884	0	AAACATTTTTATAACACACATGTTT	1	2	5	AD2	-	.
chrX	8270286	8270315	chrX:8270286-8270315	0	AAACAACCCTGTTTTTAGATGGGCTAATTT	1	2	10	AA2	-	.
chrX	8271225	8271257	chrX:8271225-8271257	0	AAACAAATTTACAAGAAAAAAATAAACAACCCC	1	2	13	AA2	-	.
chrX	8273796	8273827	chrX:8273796-8273827	0	TTGTTTGTTTTAAGTGATATCAGAACTAGTTT	1	3	12	ACD1	-	dELS
chrX	8281150	8281181	chrX:8281150-8281181	0	GAAAATGCTTTGGATTCAATATATGCAAGTCT	1	2	12	AD2	-	.
chrX	8286224	8286250	chrX:8286224-8286250	0	GAGATTGTCTCATTAATAAACATTTTT	1	2	7	AA2	-	.
chrX	8289491	8289514	chrX:8289491-8289514	0	GGGCAAGCACCAGGAAGCTTGTCT	1	1	4	D2	-	.
chrX	8289791	8289821	chrX:8289791-8289821	0	CAGCTTGCTTTCTCAATGAGGAGGCTTGTGG	1	3	11	CCD1	-	dELS,CTCF-bound
chrX	8289961	8289985	chrX:8289961-8289985	0	GGAGAAGCTGAGCTCAGACATGCTT	1	2	5	AC1	-	.
chrX	8297372	8297398	chrX:8297372-8297398	0	AAACATTTGTGTATTAAAGACAAGTTT	2	2	7	AD1	-	.
chrX	8301060	8301084	chrX:8301060-8301084	0	AGGCATGCATTCTCAAAAAATGCTC	1	2	5	AD2	-	.
chrX	8301539	8301566	chrX:8301539-8301566	0	AGACATTTCCAACGGTGCGGGAAAGTCT	1	2	8	AA2	-	.
chrX	8301776	8301798	chrX:8301776-8301798	0	GAGTTCGTTCTCTGAACTAGTCT	1	2	3	AB1	-	.
chrX	8303192	8303214	chrX:8303192-8303214	0	TAACATGCCTATCTGTCATGCTT	1	3	3	CCD2	-	.
chrX	8304118	8304142	chrX:8304118-8304142	0	AAACTATCCTAAATAGGACTTGTCC	1	1	5	A2	-	.
chrX	8306482	8306512	chrX:8306482-8306512	0	AGCCTAGCCTATTCATCCTGAGAGCAATTTT	1	2	11	AD3	-	dELS
chrX	8306534	8306561	chrX:8306534-8306561	0	AGATTAATCTCTTCATCCAGACATGCTC	2	2	8	AA1	-	dELS
chrX	8312357	8312378	chrX:8312357-8312378	0	GAACATGTCCATGAATTAACTT	2	2	2	AA1	-	.
chrX	8315550	8315582	chrX:8315550-8315582	0	GAACATGACTACTGTGAATAATGAGATTTGCCT	1	2	13	AD2	-	.
chrX	8315679	8315711	chrX:8315679-8315711	0	GAACATGACTTATGTGAATAATGAGAATTGCCT	1	2	13	AD2	-	.
chrX	8319879	8319898	chrX:8319879-8319898	0	GAGCAAATTTGAGCATGGCC	3	2	0	AD2	-	.
chrX	8320447	8320468	chrX:8320447-8320468	0	AAACTTCCTTGGAGGATAGCCC	1	2	2	AA2	-	.
chrX	8322244	8322264	chrX:8322244-8322264	0	AGATATGTCTGGGACATTCTT	1	2	1	AA2	-	.
chrX	8323705	8323737	chrX:8323705-8323737	0	GGTCTAGCCACGGGCCCTGCACAGAGCTTGCTC	1	2	13	CD	-	.
chrX	8327884	8327911	chrX:8327884-8327911	0	GAACAAGTACCTTGAGATGGAAAAGTCT	1	2	8	AD2	-	.
chrX	8328577	8328599	chrX:8328577-8328599	0	AGACTTGCCTGCAGGTCTTGGCT	1	2	3	DD1	-	.
chrX	8329604	8329628	chrX:8329604-8329628	0	AAGCTAGCTTCATTGGAGCTTGGTC	1	1	5	D1	-	.
chrX	8331258	8331287	chrX:8331258-8331287	0	GAGAATGCTTCACCAAGACAGAACTATCCC	1	2	10	AA2	-	.
chrX	8331612	8331634	chrX:8331612-8331634	0	AAGCAGGCCCTTAATACAAGTTT	1	2	3	BD2	-	.
chrX	8335513	8335537	chrX:8335513-8335537	0	AAACAAGTCGTTACAGAACTATTCA	1	3	5	ACC1	-	.
chrX	8341807	8341828	chrX:8341807-8341828	0	GAAGAAGTTCTAAGTCTTGCTT	1	2	2	AD2	-	.
chrX	8341896	8341924	chrX:8341896-8341924	0	GGAAATGTTTCTAACAACTCAGCATGCTG	1	3	9	ACC1	-	.
chrX	8344058	8344079	chrX:8344058-8344079	0	AAACTAGCCACAGAAATTGTTC	1	2	2	AC2	-	.
chrX	8344405	8344424	chrX:8344405-8344424	0	GGACAAGCTCAGGTGTGCTT	3	2	0	AB1	-	.
chrX	8344601	8344628	chrX:8344601-8344628	0	GAATAAGTCTATCTGATTTGGCATGCTC	1	2	8	AC2	-	.
chrX	8346002	8346032	chrX:8346002-8346032	0	CAACATGTTTCTCCCAATAAAGGTCTAGCTG	1	3	11	CCD2	-	.
chrX	8346180	8346202	chrX:8346180-8346202	0	CAGCATCTCCCGGAAGCATGCTA	1	3	3	ACC2	-	.
chrX	8346229	8346251	chrX:8346229-8346251	0	AGACCTGCTCAATCAGCATGCCC	1	2	3	BC2	-	.
chrX	8347778	8347804	chrX:8347778-8347804	0	AAACATACTTATATTTTAAATATGTTC	1	2	7	AA2	-	.
chrX	8352282	8352314	chrX:8352282-8352314	0	AGACCAGCTCAGGCAACATAGTGAGACGTGTCT	1	2	13	BB2	-	.
chrX	8352986	8353012	chrX:8352986-8353012	0	TAGCAAGTCCTGAAAGGTGGCAAGCCC	1	2	7	CC	-	.
chrX	8355472	8355500	chrX:8355472-8355500	0	AAACAATTCTCCCAAGGCTGACCTAGTCC	1	2	9	AD2	-	.
chrX	8355701	8355729	chrX:8355701-8355729	0	CAACATGCTTTTCTTCAATAAACATGTAA	1	3	9	CCD1	-	.
chrX	8358159	8358179	chrX:8358159-8358179	0	GAACAAGTTTGAGGGTTGTTT	1	1	1	A2	-	.
chrX	8359390	8359418	chrX:8359390-8359418	0	AGAGTAGCCCTCACCAGATAAGCAAACCT	1	2	9	AA2	-	.
chrX	8359755	8359777	chrX:8359755-8359777	0	AGACCTGATCAAGAAACTTGCTC	1	2	3	BD1	-	.
chrX	8360319	8360345	chrX:8360319-8360345	0	AGGCAAATCAGAGGCCATGACTAGCTC	1	3	7	ACC2	-	.
chrX	8361461	8361490	chrX:8361461-8361490	0	AAACTTTCCCAAGCAGAGCCAAAATAGCTC	1	2	10	AA2	-	.
chrX	8361975	8362006	chrX:8361975-8362006	0	GGGTTTGTTCTTAATCGATAATGAGCATCCCT	1	2	12	AA2	-	.
chrX	8369948	8369968	chrX:8369948-8369968	0	TATAATGTTTTAAACATGTCT	1	3	1	ACD1	-	.
chrX	8371319	8371342	chrX:8371319-8371342	0	AAGCAAGCCTTATAAGACTTTACT	1	2	4	AD4	-	.
chrX	8373400	8373419	chrX:8373400-8373419	0	GAATGTGTCTAGACTTGCTG	1	3	0	ABC1	-	.
chrX	8373501	8373533	chrX:8373501-8373533	0	GAACATGTTCCATATGCTTCAAAGGAAATGCTA	1	2	13	AC1	-	.
chrX	8375639	8375660	chrX:8375639-8375660	0	GAAATTGCTTCTAGACATGTTA	1	2	2	AC2	-	.
chrX	8375885	8375910	chrX:8375885-8375910	0	AGAAAAGTCATATTAATAACTAGTTT	1	3	6	ACC1	-	.
chrX	8376804	8376830	chrX:8376804-8376830	0	GGAATTGCACAGGATGAAGACATGTCT	2	2	7	AD1	-	.
chrX	8377736	8377760	chrX:8377736-8377760	0	CAACAAGACTAATGAAAACATGCTG	1	3	5	CCD2	-	.
chrX	8383714	8383744	chrX:8383714-8383744	0	AAAAAAGCCAGAGAATAAAATAAACAAGTTG	1	3	11	ACC1	-	.
chrX	8384182	8384204	chrX:8384182-8384204	0	AGACATTTCTCTGGAACATCCTT	1	2	3	AA2	-	.
chrX	8384494	8384525	chrX:8384494-8384525	0	AGAAATGTTTCTCATTATTTTAAAACTATTCC	1	2	12	AA2	-	.
chrX	8385367	8385392	chrX:8385367-8385392	0	GAGCTGCCTTCTGCACGGGCATGCCT	2	2	6	AB1	-	.
chrX	8387555	8387582	chrX:8387555-8387582	0	AGACAAGTTAGCAGTAGAAGACAAGTTT	1	1	8	C2	-	.
chrX	8392223	8392255	chrX:8392223-8392255	0	GGGGTTGTTTTTTGCTTTCTTGTAAATTTGTTT	1	2	13	AA2	-	.
chrX	8393032	8393058	chrX:8393032-8393058	0	GCACATGTTTACCAATGAAACAAACCT	1	2	7	AD3	-	.
chrX	8394747	8394769	chrX:8394747-8394769	0	TAGCTTGTCTTCAAGACATCCCC	1	2	3	AC2	-	.
chrX	8394895	8394925	chrX:8394895-8394925	0	TGGCTTGTTTCCAGACAAGAGGGACAAGTGT	1	2	11	CD	-	.
chrX	8396461	8396486	chrX:8396461-8396486	0	CAACTTGCTCATCATAAAACTTACAT	1	3	6	ACD2	-	.
chrX	8401213	8401240	chrX:8401213-8401240	0	AAGCTTATATTGAACTGTAAACTAGTTC	1	2	8	AD1	-	.
chrX	8403870	8403894	chrX:8403870-8403894	0	AAGCTAACCTATCCAGGACTTGGTT	1	2	5	AD2	-	.
chrX	8404230	8404251	chrX:8404230-8404251	0	AAACATACTCCGAGGCATTTCT	1	2	2	AA2	-	dELS
chrX	8404697	8404729	chrX:8404697-8404729	0	CTGCAAGCTCTGACACAGAAGGAAAACTTGCTC	1	2	13	CD	-	dELS
chrX	8408451	8408473	chrX:8408451-8408473	0	AGTCTTGCTCTAACAACATGTCA	1	3	3	CCD1	-	.
chrX	8411328	8411357	chrX:8411328-8411357	0	AAACAGGTCCAAATCCCACAGGGCAAGCTA	1	2	10	BC2	-	.
chrX	8413312	8413334	chrX:8413312-8413334	0	GTACATGTTTGTAAAGCTTGATT	1	2	3	DD3	-	.
chrX	8414438	8414470	chrX:8414438-8414470	0	GAACATGTCAATGATCAGACCCAGACCTTGTTT	1	2	13	CD	-	.
chrX	8418391	8418418	chrX:8418391-8418418	0	AGACAAGTTCTAGGGAAAGAACCAGTTC	1	1	8	B2	-	.
chrX	8418647	8418666	chrX:8418647-8418666	0	GAACAAGTTTAAGCTTTATT	3	2	0	AD4	-	.
chrX	8425150	8425170	chrX:8425150-8425170	3	GAACAGGTCCTGAACATGCAC	1	2	1	BD2	-	.
chrX	8427189	8427208	chrX:8427189-8427208	0	AGACTAGCCTGGACAACATA	2	3	0	ACD2	-	.
chrX	8428160	8428190	chrX:8428160-8428190	0	AGGCATTTCTCCTAAGGAGAGGGGCAACTCC	1	2	11	AA2	-	.
chrX	8428396	8428427	chrX:8428396-8428427	0	ATGCAAGTTTCTTCCCGGATTAGGACTAACTT	1	2	12	AD3	-	.
chrX	8430008	8430035	chrX:8430008-8430035	0	CAACATGCTTTAAGTTCCTGAGATGCCT	1	3	8	ACC2	-	.
chrX	8432782	8432810	chrX:8432782-8432810	0	AAACCAGCTGTTATATATTAGACATGTTC	1	2	9	BC1	-	.
chrX	8435520	8435542	chrX:8435520-8435542	0	AAACTAGTCTATGAAAAATGTTG	1	2	3	AC1	-	.
chrX	8436614	8436634	chrX:8436614-8436634	0	TGGCATGTCTGGGGAATGTCT	1	2	1	AC2	-	.
chrX	8436954	8436983	chrX:8436954-8436983	0	AGGCAAGCTTGAAACCAGTAGTGAAAGTTT	1	2	10	AD1	-	.
chrX	8440488	8440509	chrX:8440488-8440509	0	TAACAAGCTTCAAAAATAGCCT	1	2	2	AC2	-	.
chrX	8441200	8441221	chrX:8441200-8441221	0	GAACAAGTTCTCAGCCATGCTA	2	2	2	CD	-	.
chrX	8446581	8446605	chrX:8446581-8446605	0	AAGCAAGCCCTCAATAAATGTGTTT	1	2	5	AB1	-	.
chrX	8448325	8448353	chrX:8448325-8448353	0	TAACATGTTTTAGGAGAAGAAGCATTTTA	1	3	9	ACC1	-	.
chrX	8454834	8454854	chrX:8454834-8454854	0	TAGCAAGTTCAAAGCAAGGCC	1	2	1	CD	-	.
chrX	8459615	8459647	chrX:8459615-8459647	0	CAACAAGTTCCTCATCTCCATCTAAGCTCACCT	1	3	13	ABC2	-	.
chrX	8460084	8460108	chrX:8460084-8460108	0	AGAATAGCACAGGAAAAACTAGCCC	1	2	5	AD1	-	.
chrX	8465138	8465163	chrX:8465138-8465163	0	TGACATGTCAGTTTGGGAACTATCTT	1	3	6	ACC1	-	.
chrX	8469128	8469159	chrX:8469128-8469159	0	AGGTAAGCTGTTAGTATTGTTGAAGCATGCTT	1	2	12	AC1	-	.
chrX	8469691	8469721	chrX:8469691-8469721	0	GAGCATGCTTGGTATAACTCAAAGCCTGTTT	2	1	11	B2	-	.
chrX	8469776	8469798	chrX:8469776-8469798	0	AAACAAGTCCGAATGAAAAGCTG	1	3	3	ACC2	-	.
chrX	8471114	8471137	chrX:8471114-8471137	0	AAACCTGCCTCTCTCAGCTTGCTT	1	2	4	BC2	-	.
chrX	8472944	8472965	chrX:8472944-8472965	0	AGAGTAGTCATGGAACTTGTTA	1	3	2	ACC1	-	.
chrX	8473817	8473848	chrX:8473817-8473848	0	AAGAATGTTTGCATCTGAGCCAGAGCAAGACC	1	2	12	AD3	-	.
chrX	8474255	8474278	chrX:8474255-8474278	0	AAGCAAGTCCGTGGAGACATCACA	1	3	4	ACD2	-	.
chrX	8474418	8474440	chrX:8474418-8474440	0	AAACTATTCTCAGAAGAATGCTT	1	2	3	AA2	-	.
chrX	8474602	8474629	chrX:8474602-8474629	0	AATCTTGCTTTGGTTTAGAGGCTACCCT	1	2	8	AD3	-	.
chrX	8475353	8475381	chrX:8475353-8475381	0	AGGCTTCTCTCTCTCTTAGAAATATGTCC	1	2	9	AA2	-	.
chrX	8485784	8485814	chrX:8485784-8485814	0	GAGCTTGCTAGTTGAAAGAAGAAGCATCTCC	1	2	11	AC2	-	.
chrX	8489158	8489183	chrX:8489158-8489183	0	GAACATCCTTCGATATGAGCTGGTTT	1	2	6	AB2	-	.
chrX	8490585	8490614	chrX:8490585-8490614	0	AGGCTTGTTCAGAAAGAGTGCAGCTATTTG	1	3	10	ACC1	-	.
chrX	8492655	8492677	chrX:8492655-8492677	0	GGCCATGCTTTCAAAACTAGCTA	1	2	3	CD	-	.
chrX	8495802	8495833	chrX:8495802-8495833	0	AACCTTGTTTTCAACCACATAAAGACATCCTT	1	2	12	AD3	-	.
chrX	8496307	8496335	chrX:8496307-8496335	0	GGAGAAGTTCACAACAATTGAAATAGTTC	1	2	9	AA2	-	.
chrX	8498411	8498437	chrX:8498411-8498437	0	CCATAAGCCTCTAGACCAAACTTGTCC	1	3	7	ACD1	-	.
chrX	8504417	8504445	chrX:8504417-8504445	0	AGAATAGCTCACCAGGACTGAACTATTTC	1	2	9	AA2	-	PLS
chrX	8506170	8506192	chrX:8506170-8506192	0	TGCCATGTTGGCCAGGCTTGTCT	1	3	3	CCD1	-	.
chrX	8506512	8506544	chrX:8506512-8506544	0	AGACATGTTCTTAGAGTCTAAGAATGCTTCCTT	2	2	13	AD1	-	dELS
chrX	8506571	8506601	chrX:8506571-8506601	0	TAGCAATTCTAGTATTCATGTGAACTTGCTA	1	3	11	ACC2	-	dELS
chrX	8507227	8507249	chrX:8507227-8507249	0	GAACTAGTTTTCCAGGTAAATTT	1	2	3	AA1	-	.
chrX	8508588	8508615	chrX:8508588-8508615	0	TAACATGTTTAAACAATAAGGCACTTTC	1	3	8	ABC2	-	.
chrX	8509858	8509878	chrX:8509858-8509878	0	GAAAATGCTCAAGAGTTGTTT	1	2	1	AA2	-	.
chrX	8512899	8512930	chrX:8512899-8512930	0	CAACATGTTGCATGTTTCAATAAAGAATGTTT	1	3	12	ACC2	-	.
chrX	8514423	8514444	chrX:8514423-8514444	0	AGGCATTTCCCAGAGCAACTTT	1	2	2	AA2	-	.
chrX	8515804	8515832	chrX:8515804-8515832	0	AAATAAGCCAGGCACAGAAAGACAAGCTT	1	2	9	AC1	-	.
chrX	8515951	8515981	chrX:8515951-8515981	0	GAGGATGTTCAATAGGTACAAAAAATAGTTT	1	2	11	AA2	-	.
chrX	8517378	8517399	chrX:8517378-8517399	0	GAACGAGTCTTCAGAGATGCCT	1	2	2	AB2	-	.
chrX	8517788	8517817	chrX:8517788-8517817	0	AGGCAAGTTTCAGAGAAGGAGTGGAAGTTT	1	2	10	AD1	-	.
chrX	8517992	8518019	chrX:8517992-8518019	0	ATACTTGCCTTGGGAGGTGAGCATGTGC	1	2	8	DD3	-	.
chrX	8518028	8518048	chrX:8518028-8518048	0	TAGGAAGTTGTGGGCATGCCC	2	3	1	ACC1	-	.
chrX	8520690	8520711	chrX:8520690-8520711	0	TAGCATGTCTTCAAACTACTCA	2	3	2	ACC1	-	.
chrX	8523649	8523681	chrX:8523649-8523681	0	GGACAAGATGGATTTTTCTAAACAGACTTGTTA	1	3	13	CCD2	-	.
chrX	8530813	8530833	chrX:8530813-8530833	0	GAATTTGTTCATGACAAGTTC	1	2	1	AC2	-	.
chrX	8530968	8530994	chrX:8530968-8530994	0	AGGGATGTTTTCAAATGAAGATTGTTT	1	2	7	AA2	-	.
chrX	8532096	8532122	chrX:8532096-8532122	0	AAACATGCTCAATAGTTGGGATTTTTT	2	2	7	AA1	-	.
chrX	8532924	8532956	chrX:8532924-8532956	0	GTGCATGTCTCGTGGCCGAAGTTCAACAAGCTT	1	2	13	CD	-	.
chrX	8534480	8534501	chrX:8534480-8534501	0	GAGCATGCTCACCGACAACCTT	1	2	2	AC1	-	.
chrX	8534569	8534601	chrX:8534569-8534601	0	AGGCAAGTTTGGTTGCTTTGTAAAGGCATAGTT	1	2	13	AD4	-	.
chrX	8535208	8535231	chrX:8535208-8535231	0	CAACAAGCTTCTTTTAGCTATTCC	1	3	4	ACC1	-	.
chrX	8535260	8535292	chrX:8535260-8535292	0	GGGCATGTTCACTTGGACCAGAGAGACATGAGG	1	3	13	CDD3	-	.
chrX	8537301	8537328	chrX:8537301-8537328	0	AGGCTTCTCTGAGACATAGAATTAGTTT	1	2	8	AA2	-	.
chrX	8538878	8538899	chrX:8538878-8538899	0	GTGCTTGCTTTAGAAAATGTTC	1	2	2	AD2	-	.
chrX	8542178	8542207	chrX:8542178-8542207	0	CCAAATGTCTACTTTCACCTGAGCTAGTCC	1	3	10	ACD1	-	.
chrX	8546186	8546206	chrX:8546186-8546206	0	GAGCATGTTTTATGAATGTCT	2	2	1	AD1	-	.
chrX	8548575	8548594	chrX:8548575-8548594	0	GAACAAATCCTGACATGTCA	3	3	0	ACC2	-	.
chrX	8548956	8548988	chrX:8548956-8548988	0	AGGCTAGTTTACCTCCGTCACATGAGCTCATCA	1	3	13	ABC2	-	.
chrX	8561064	8561094	chrX:8561064-8561094	0	GAACATGCCCAACCTGCGGTAAGACAAGATC	2	1	11	D1	-	.
chrX	8561155	8561176	chrX:8561155-8561176	0	TGGCATGCCCAATGAATTGTCT	1	3	2	ACC2	-	.
chrX	8565110	8565134	chrX:8565110-8565134	0	GGACAAGTTGAAGTCGGACTTTTTT	1	2	5	AC2	-	.
chrX	8569694	8569713	chrX:8569694-8569713	0	CAACTTTTTGAGGCATGTTT	3	3	0	ACC2	-	.
chrX	8570331	8570361	chrX:8570331-8570361	0	CGGCATGCCCCTGCATTCTGTGAACTTCCTC	1	2	11	AC2	-	.
chrX	8576267	8576294	chrX:8576267-8576294	0	AAGCATTTTACTCAGTCCTAACAAGTTT	1	3	8	ACC2	-	.
chrX	8578800	8578828	chrX:8578800-8578828	0	TGACTAATTTCAAATGAACAAACATGCTT	1	2	9	AC1	-	.
chrX	8579707	8579729	chrX:8579707-8579729	0	GAGCAAGCTCCGCCAGCATGCAG	1	3	3	CCD1	-	.
chrX	8583034	8583064	chrX:8583034-8583064	0	GGAAAAGTCCTTAATTTCCTTGGGGATGCTC	1	2	11	AA2	-	.
chrX	8584357	8584383	chrX:8584357-8584383	0	AAGTTTGCTTAGTTCATGAATTTGCCT	1	2	7	AA2	-	.
chrX	8584514	8584546	chrX:8584514-8584546	0	AAATTAGCTTCTGTGTAAGAAGATGACTTGTTA	1	3	13	ACC1	-	.
chrX	8585424	8585453	chrX:8585424-8585453	0	GAACATGTCACTTTTTATTCCGACATGTTA	1	3	10	CCC	-	.
chrX	8587697	8587722	chrX:8587697-8587722	0	AAGCTATTTTGAGGCATAGCAAGTTA	1	3	6	ACC2	-	.
chrX	8589236	8589260	chrX:8589236-8589260	0	AAGCTATTTTCTGGAGAAAATGTTT	1	2	5	AA2	-	.
chrX	8590746	8590776	chrX:8590746-8590776	0	GAATATGTCTGTGGAAATAAGAGACTAGTGC	1	2	11	AD3	-	.
chrX	8592756	8592779	chrX:8592756-8592779	0	GAACTAGTACCAGCAGGCATCTCC	1	2	4	AD2	-	.
chrX	8609543	8609562	chrX:8609543-8609562	0	AAAAATGTCTGAGAAAGCTT	1	2	0	AA2	-	.
chrX	8609676	8609697	chrX:8609676-8609697	0	TGATTTGTCTCCTGACTTGTTC	1	3	2	ACC1	-	.
chrX	8610405	8610425	chrX:8610405-8610425	0	AGGCTAATCCCAAGATAGCTC	1	2	1	AA2	-	.
chrX	8613782	8613813	chrX:8613782-8613813	0	AGGCATGTGCCACCACAGGCATAAACATGGCT	1	2	12	DD2	-	.
chrX	8614040	8614063	chrX:8614040-8614063	0	GACCAAGTCTGAGAAGGCCAGTTC	1	2	4	BD2	-	.
chrX	8615038	8615059	chrX:8615038-8615059	0	AAGCATTCTTCAAAACATTTCC	1	2	2	AA2	-	.
chrX	8615810	8615836	chrX:8615810-8615836	0	AAGCTTGCTCCCATTTCAAACCTGCCT	1	1	7	B2	-	.
chrX	8617820	8617848	chrX:8617820-8617848	0	AAACTTCCTTCTCATTTAAGGATAAGCCT	1	2	9	AA2	-	.
chrX	8618571	8618602	chrX:8618571-8618602	0	GGAGCTGTTTCATTCAGCAAGGAGGCAAGTCA	1	3	12	ABC1	-	.
chrX	8619752	8619775	chrX:8619752-8619775	0	AGGTATGTTGTTATTAACATGCCT	1	3	4	ACC1	-	.
chrX	8620384	8620409	chrX:8620384-8620409	0	GAACATGTCTAACAGTGTAATTGTTT	2	2	6	AD1	-	.
chrX	8620538	8620558	chrX:8620538-8620558	0	GGGATTGTTTTAGGCCTGTCT	1	2	1	AB2	-	.
chrX	8626483	8626504	chrX:8626483-8626504	0	AAGAATGTTCAAAAACAAATTT	1	2	2	AA2	-	.
chrX	8630674	8630696	chrX:8630674-8630696	0	AAACAAGGCTGGAAGGATAGCCC	1	2	3	AD2	-	.
chrX	8632520	8632541	chrX:8632520-8632541	0	AAGCATGTTCTAATAATTGTTT	2	2	2	AD1	-	.
chrX	8634153	8634179	chrX:8634153-8634179	0	GCACTTGTTCTTAAGAAATGCATGCTT	1	2	7	DD2	-	.
chrX	8635496	8635527	chrX:8635496-8635527	0	GAGGAAGCTTACATCCTCACATGAACATTTTC	1	2	12	AA2	-	.
chrX	8638991	8639021	chrX:8638991-8639021	0	GACCTAGCTTTCCTTTCCCCAAAGCATGCAT	1	2	11	DD3	-	.
chrX	8639797	8639827	chrX:8639797-8639827	0	AGGCAAGTCCTTCCCATGAAGTGATAAGCTT	1	2	11	AC1	-	.
chrX	8640771	8640794	chrX:8640771-8640794	0	AGAAAAGCTTTACAAGACATGATT	1	2	4	AD3	-	.
chrX	8642691	8642722	chrX:8642691-8642722	0	AAACATGTCTATTCCATTCAATGGACTAAGCA	1	3	12	ACD2	-	.
chrX	8646181	8646205	chrX:8646181-8646205	0	AGACATCTTTTTTTGAGACATGGTT	1	2	5	AD2	-	.
chrX	8647695	8647716	chrX:8647695-8647716	0	AAACTATTTTAGAGACATTTTT	1	2	2	AA2	-	.
chrX	8647880	8647909	chrX:8647880-8647909	0	TGACATGCTCTATGCAGCTTGGGCATCTCA	1	3	10	ACC1	-	.
chrX	8648260	8648282	chrX:8648260-8648282	0	AGACAAGCCTGGCCAACATGGTG	1	3	3	CCD1	-	.
chrX	8650012	8650043	chrX:8650012-8650043	0	TGACAGGCTTTATATTTGACAATGACTTGCCC	1	3	12	BCC2	-	.
chrX	8650517	8650539	chrX:8650517-8650539	0	AGACTAGCCTGACCAACATGGTG	1	3	3	CCD1	-	.
chrX	8650900	8650928	chrX:8650900-8650928	0	GAACTAGTTTATCAATGAAAGACATTTCA	1	2	9	AC3	-	.
chrX	8655201	8655225	chrX:8655201-8655225	0	GAGCTTGTTTTCCTGAAACTAGACG	1	2	5	CD	-	.
chrX	8656392	8656414	chrX:8656392-8656414	0	AAACATACCTGTGAGTCTTGCCC	1	2	3	AD2	-	.
chrX	8658071	8658099	chrX:8658071-8658099	0	AGGGAAGTTTCCACACTATGAGCAAGTTC	1	1	9	A1	-	.
chrX	8658759	8658791	chrX:8658759-8658791	0	AGGCATGCACCAGAATGCTGTGGAAACATGATC	1	2	13	DD2	-	.
chrX	8660197	8660227	chrX:8660197-8660227	0	TGTCTTGTTCCATACACACAAAAACTTGTTT	1	2	11	CD	-	.
chrX	8660283	8660302	chrX:8660283-8660302	0	AGACTGGCTTAGGTTTGTTT	1	2	0	AB2	-	.
chrX	8660422	8660446	chrX:8660422-8660446	0	TGACATGCCCAAGGTCAGCCAGCTT	1	3	5	BCC2	-	.
chrX	8661642	8661669	chrX:8661642-8661669	0	CTACAAGTCCAAACACTATAGCTAGCCT	1	3	8	CCD1	-	.
chrX	8661950	8661982	chrX:8661950-8661982	0	GAGCAAGCTGCAATGACCATTAAGGACACGCTG	1	3	13	BCC1	-	.
chrX	8663597	8663622	chrX:8663597-8663622	0	GAGCCTGCCCAGAACAAAGCTTGCTG	1	2	6	BC2	-	dELS
chrX	8664638	8664670	chrX:8664638-8664670	0	AAACAAATTCACCCTCCCTTGATGAACTTGATT	1	2	13	AD2	-	.
chrX	8665064	8665084	chrX:8665064-8665084	0	AGACAAGCCTGAAGCATCCCG	1	2	1	AC3	-	.
chrX	8666991	8667016	chrX:8666991-8667016	0	AGGCTAATTTGACTATGAAAAAGTTT	1	2	6	AA2	-	.
chrX	8670789	8670819	chrX:8670789-8670819	0	GGGCTTCCCTTTTTCACACAAGGAAAAGCCC	1	2	11	AA2	-	.
chrX	8671836	8671857	chrX:8671836-8671857	0	GAACATGCTTTAAAATATGTAC	2	2	2	AD1	-	.
chrX	8672048	8672069	chrX:8672048-8672069	0	CAACATGTCCCCAAACTACCTC	1	2	2	AC2	-	.
chrX	8678012	8678036	chrX:8678012-8678036	0	ATGCTTGCCCCACCCAGGCAAGGTC	1	2	5	DD3	-	.
chrX	8681021	8681048	chrX:8681021-8681048	0	AAACAAGCCTTATCTACCATACATTTCT	2	2	8	AD1	-	.
chrX	8682744	8682774	chrX:8682744-8682774	0	TGGCATGCTGAGGAGTCTGGGAAAATTGTCT	1	3	11	ACC2	-	.
chrX	8686463	8686495	chrX:8686463-8686495	0	AAGCAAGTTTCCTAAATACATATGATCAATTTC	1	2	13	AD1	-	.
chrX	8688810	8688836	chrX:8688810-8688836	0	AGGCTAGTTTCTAGGCTAAAATAACCT	1	2	7	AA1	-	.
chrX	8690120	8690151	chrX:8690120-8690151	0	AGACATGATCTCATGTAAGTAAAGACATGTAC	1	2	12	DD2	-	.
chrX	8694839	8694861	chrX:8694839-8694861	0	AAAATTGTTTGCAAAACATATTT	1	2	3	AA2	-	.
chrX	8695111	8695133	chrX:8695111-8695133	0	AGACCAGCCTGGCCAACATGTCA	1	3	3	BCC1	-	.
chrX	8702849	8702869	chrX:8702849-8702869	0	AGACTAGGTCAAAGCCAGTTC	1	2	1	BD2	-	.
chrX	8708081	8708100	chrX:8708081-8708100	3	GGGCATGCCAGCACATGCCT	4	2	0	CD	-	.
chrX	8715115	8715142	chrX:8715115-8715142	0	AAGGATGTCTGAAAAGTCAGGTATGTTT	1	2	8	AA2	-	.
chrX	8716108	8716133	chrX:8716108-8716133	0	AAAGAAGTTTACTTGCAAAGAAGTCC	1	2	6	AA2	-	.
chrX	8717262	8717287	chrX:8717262-8717287	0	AATCTTGCCCTATTAAAAACAGGTTT	1	2	6	BD3	-	.
chrX	8718489	8718516	chrX:8718489-8718516	0	AAAGAAGCACAGTTGTCAAAACATGTTC	2	2	8	AD1	-	.
chrX	8720701	8720728	chrX:8720701-8720728	0	AAACTAGCCTGATCAACATAGCAAGACC	1	2	8	CD	-	.
chrX	8721773	8721793	chrX:8721773-8721793	0	GGGCATGCTCTTAACCTGCCT	1	2	1	BC1	-	dELS
chrX	8722062	8722087	chrX:8722062-8722087	0	GAACTTGTCTGTTTACAAACAAGTCT	2	0	6	0	-	.
chrX	8723435	8723467	chrX:8723435-8723467	0	CAACTGGCCAACAAACGTATGAAAAACATGCTC	1	3	13	BCC2	-	.
chrX	8723900	8723919	chrX:8723900-8723919	0	CAGCTATTTCAAGCTTGCCT	2	2	0	AC1	-	dELS
chrX	8725138	8725168	chrX:8725138-8725168	0	AAAAATGCCTTTTGATAATATGGATATGCTT	1	2	11	AA2	-	.
chrX	8729188	8729218	chrX:8729188-8729218	0	AGGCAAGCTTCTCCCATCCTTAAACATGGCC	2	1	11	D1	-	dELS,CTCF-bound
chrX	8730047	8730073	chrX:8730047-8730073	0	AGAAAAGCCTTTCACGGGAACTGGCTT	1	2	7	AB3	-	dELS
chrX	8731167	8731187	chrX:8731167-8731187	0	ACGCTAGTCCAGGGCAAGACC	1	2	1	DD3	-	.
chrX	8733993	8734018	chrX:8733993-8734018	0	AAAATTGTCTTCCATGAAACCAGTCC	1	2	6	AB2	-	.
chrX	8737325	8737354	chrX:8737325-8737354	0	AGACTATTTTAATGACATTTAAACTTCCTT	1	2	10	AA2	-	.
chrX	8738333	8738353	chrX:8738333-8738353	0	AAAAATGTTACTGGCTTGCCC	2	3	1	ACC1	-	.
chrX	8739341	8739369	chrX:8739341-8739369	0	AAACATGTTTGGAAACCTGGGGGAAGCCC	1	1	9	A2	-	.
chrX	8743350	8743371	chrX:8743350-8743371	0	GAGAAAGCCCCAGAACTTGCTT	1	1	2	A1	-	CTCF-only,CTCF-bound
chrX	8744213	8744237	chrX:8744213-8744237	0	AAACGTGTTTCTAAAAGACATGTTT	2	1	5	B1	-	.
chrX	8746360	8746383	chrX:8746360-8746383	0	AAAGATGTTTGCACACACATGTTT	1	2	4	AD2	-	.
chrX	8750137	8750167	chrX:8750137-8750167	0	AAACATTCCTGGCACTGTGTTGAATAAGTTC	1	2	11	AA2	-	.
chrX	8750394	8750421	chrX:8750394-8750421	0	CTGCGAGTCCATAAAATAAAACAAGTTT	1	3	8	BCD1	-	.
chrX	8751551	8751578	chrX:8751551-8751578	0	AGGCTTGCTTGTGTGATTAAACACGTAG	1	3	8	BCD2	-	.
chrX	8753186	8753213	chrX:8753186-8753213	0	GAACATGTTTAGTTTTTTGACCATGACC	1	2	8	DD1	-	.
chrX	8758452	8758479	chrX:8758452-8758479	0	GAATATGCTCCTCTCATAAAACATATCT	1	2	8	AA2	-	.
chrX	8759675	8759705	chrX:8759675-8759705	0	GGGCTTTCTTTTCGAGGTGATGGAGATGTTC	1	2	11	AA2	-	.
chrX	8761791	8761823	chrX:8761791-8761823	0	AAGCATGTTTGTGCAACTCAGAACTACAAGCTC	1	2	13	CD	-	.
chrX	8764531	8764559	chrX:8764531-8764559	0	GGACTTGCCACTGGTTTGTAGGCAAACTT	1	2	9	AC2	-	.
chrX	8765808	8765835	chrX:8765808-8765835	0	GAACTTGTTTTTTTTCTTAAGCTTGGAA	1	3	8	CDD3	-	.
chrX	8766758	8766787	chrX:8766758-8766787	0	GGGCTAGTTAACTGCAGCAGGAGCATGTCC	2	1	10	C2	-	.
chrX	8769073	8769093	chrX:8769073-8769093	0	TAACTTGTCCTAAACATCCCT	1	2	1	AC2	-	.
chrX	8772974	8772993	chrX:8772974-8772993	0	GGGCAAGCCAAAGCAAGGTG	3	3	0	CCD1	-	.
chrX	8773408	8773436	chrX:8773408-8773436	0	GGGCATGTCTGAAAAAAAGGCACCAGCCC	2	2	9	BD1	-	.
chrX	8774137	8774165	chrX:8774137-8774165	0	AAACTTCTCTGAGCTAAAGGAGCACGTTC	1	2	9	AB2	-	.
chrX	8779090	8779119	chrX:8779090-8779119	0	GGGCATGGCCAATGGAATTAGAATTAGCCC	1	2	10	AD2	-	.
chrX	8781533	8781561	chrX:8781533-8781561	0	GGGCAAGTGTCTCTGCAGGAAACATTCTC	1	2	9	AD2	-	.
chrX	8784635	8784654	chrX:8784635-8784654	0	ATACTTGCACAAGCATGTTT	3	2	0	DD1	-	.
chrX	8785814	8785846	chrX:8785814-8785846	0	ATGCTAGTTCTTTAAGGTATCCAAAGCTTATCT	1	2	13	AD3	-	.
chrX	8788639	8788662	chrX:8788639-8788662	0	GAAATAGCTACACCGAGCTAGTTG	1	3	4	ACC1	-	.
chrX	8789614	8789641	chrX:8789614-8789641	0	GAACTTGCTTTTTTTCTTAAACTTGGAA	1	3	8	CDD3	-	.
chrX	8796700	8796730	chrX:8796700-8796730	0	TAAAATGTCCTGTAATTCAAAGGACATGTTT	1	2	11	AC3	-	.
chrX	8797024	8797047	chrX:8797024-8797047	0	AGGAATGCTTTCCTAAACATGGTT	1	2	4	AD3	-	.
chrX	8797398	8797430	chrX:8797398-8797430	0	TTACATGTTTCTCACTGGGTAGAAAACTTGTCT	1	2	13	CD	-	.
chrX	8802229	8802249	chrX:8802229-8802249	0	CAACTAGTTTCCTGCTAGTTC	1	3	1	CCD2	-	.
chrX	8806023	8806045	chrX:8806023-8806045	0	GAGCAAGTTTCAGGAACAGGTGG	1	3	3	BCD2	-	.
chrX	8809103	8809124	chrX:8809103-8809124	0	AGAGATGTTTCTGGAAATGTTT	1	2	2	AA2	-	.
chrX	8810095	8810124	chrX:8810095-8810124	0	ATGCAAGTTGAAGCCATCTGAAGCAAGCTT	1	2	10	CD	-	.
chrX	8811654	8811673	chrX:8811654-8811673	0	AAGCTAGATGAGGCTAGTTA	2	3	0	CCD2	-	.
chrX	8812711	8812736	chrX:8812711-8812736	0	GTACATGTCCATAAAAGAGCAAGCAT	1	2	6	DD3	-	.
chrX	8812893	8812921	chrX:8812893-8812921	0	AGACTTACTCTCACATGCCAGACATGTGT	1	2	9	AD2	-	.
chrX	8813035	8813059	chrX:8813035-8813059	0	AGACTAACCCAACAGCAGCAAGTTG	1	3	5	ACC2	-	.
chrX	8818368	8818387	chrX:8818368-8818387	0	AGGCTACCCTGGACAAATCT	1	2	0	AA2	-	.
chrX	8820729	8820748	chrX:8820729-8820748	0	AGGCTACCCTGGACAAATCT	1	2	0	AA2	-	.
chrX	8821357	8821386	chrX:8821357-8821386	0	TGGTATGTTCCTTTAAATGCAGACTTGTTT	1	2	10	AC3	-	dELS,CTCF-bound
chrX	8822748	8822778	chrX:8822748-8822778	0	AAACATGATCTTAGAATTCAGAAACAAGTGC	1	2	11	DD2	-	.
chrX	8826820	8826842	chrX:8826820-8826842	0	GAGCATATTCTGCGGGCTTATCT	1	2	3	AA2	-	.
chrX	8827216	8827237	chrX:8827216-8827237	0	GAACTTTTTCTAGAACATGCAT	1	2	2	AD2	-	.
chrX	8830693	8830720	chrX:8830693-8830720	0	AGGCATGTTTAAAAATCAACACATACCC	2	2	8	AD1	-	.
chrX	8831119	8831141	chrX:8831119-8831141	0	GGATTTGTTTCAATAACTAGTCA	1	3	3	ACC1	-	.
chrX	8831280	8831306	chrX:8831280-8831306	0	AAGAATGCTTGTGAAAAGGGCATGTTG	1	2	7	AC2	-	.
chrX	8832181	8832209	chrX:8832181-8832209	0	AGGCTTGCTCTGGAATGGAGAACATTGCT	1	2	9	AD4	-	dELS
chrX	8839033	8839056	chrX:8839033-8839056	0	CAGCAACTTTAATAGGACAAGCCA	1	3	4	ACC2	-	.
chrX	8841070	8841092	chrX:8841070-8841092	0	CAGCTTGTCTTCTGAAATAGCCA	1	3	3	ACC2	-	.
chrX	8841678	8841707	chrX:8841678-8841707	0	AAGAATGTTCAATTGTCTGGAAATATGTCC	1	2	10	AA2	-	.
chrX	8844336	8844359	chrX:8844336-8844359	0	CAACTATTTGTAGAAAGCTTGTTT	1	3	4	ACC2	-	dELS
chrX	8844755	8844782	chrX:8844755-8844782	0	AAGCTAGCCTTGAGATGAGAACTGGTGT	1	2	8	BD4	-	dELS
chrX	8846893	8846919	chrX:8846893-8846919	0	GTGCATGCCTGTAATCCCAGCTAGTTG	1	3	7	CCD1	-	.
chrX	8848394	8848417	chrX:8848394-8848417	0	TGGCAAGTTGGGTGAAGTTTGTCT	1	3	4	ACC2	-	.
chrX	8852580	8852601	chrX:8852580-8852601	0	AAGCTAGATTGGAGACATGGCC	2	2	2	DD2	-	.
chrX	8855624	8855648	chrX:8855624-8855648	0	AAGCAAGCTCATGCTTGACATATTG	1	3	5	ACC1	-	.
chrX	8856002	8856027	chrX:8856002-8856027	0	GAACATGCTAAAATAATAACTATTTT	1	3	6	ACC1	-	.
chrX	8860919	8860942	chrX:8860919-8860942	0	GAACATGACTCACTTGGCATGTTG	1	3	4	CCD2	-	.
chrX	8861557	8861579	chrX:8861557-8861579	0	GAAGCTGCCTGGCGGACATGCCT	1	2	3	AB4	-	.
chrX	8865945	8865974	chrX:8865945-8865974	0	AGACTTCTTTTGGGGGTGATGAAAATGCTC	1	2	10	AA2	-	.
chrX	8870585	8870607	chrX:8870585-8870607	0	AGAAAAGTTTTGAAAGCAACTCT	1	2	3	AA2	-	dELS
chrX	8871470	8871501	chrX:8871470-8871501	0	AAGAAAGTCTGACAATTCTGAAAAACATATTT	1	2	12	AA2	-	.
chrX	8872202	8872223	chrX:8872202-8872223	0	CAGCATATCTGAGGACATGCTA	1	3	2	ACC2	-	dELS
chrX	8873612	8873642	chrX:8873612-8873642	0	TATCTTGCCTGCTGCCATGTAAGACATGCCT	1	2	11	CD	-	.
chrX	8875584	8875611	chrX:8875584-8875611	0	AGGCCAGCCTCACAGCTCAGGGAAGTTC	1	2	8	AB2	-	.
chrX	8881936	8881959	chrX:8881936-8881959	0	AAGCATTTTTTAAAAAACATTTCT	1	2	4	AA2	-	.
chrX	8883291	8883317	chrX:8883291-8883317	0	TAGCAAGTCTACCTATCAAACAATTTA	1	3	7	ACC1	-	.
chrX	8887609	8887630	chrX:8887609-8887630	0	CAGCTAATTCCTTGGCATGTCC	1	3	2	ACC2	-	.
chrX	8888321	8888352	chrX:8888321-8888352	0	GAATTAGCTCTCTGCTTTCCTAGAGATAGCCT	1	2	12	AA2	-	.
chrX	8889969	8890001	chrX:8889969-8890001	0	GGGGTTGTTTTCCTAGACTCCCTAGACTATCTT	1	2	13	AA2	-	.
chrX	8891689	8891708	chrX:8891689-8891708	0	AGACTTTTCTAGACAATTTC	1	2	0	AA2	-	.
chrX	8892637	8892660	chrX:8892637-8892660	0	CAGCTTGCCTAAGGAGATAAGTTG	1	3	4	ACC2	-	.
chrX	8894251	8894276	chrX:8894251-8894276	0	GAACATATTCTAATCTGAGCTTCTTC	1	2	6	AA2	-	.
chrX	8894463	8894487	chrX:8894463-8894487	0	CAATATGCTCATTGACAACATGTTT	1	3	5	ACC1	-	.
chrX	8895874	8895900	chrX:8895874-8895900	0	AAACTAATATGATTGTCAAACTTGCTC	1	2	7	AD1	-	.
chrX	8898776	8898795	chrX:8898776-8898795	0	GGGGTTGCTTAGGCTTCCTC	1	2	0	AA2	-	.
chrX	8898860	8898882	chrX:8898860-8898882	0	GGACATGCCTTTGAAACATTCCT	2	1	3	A1	-	.
chrX	8900328	8900356	chrX:8900328-8900356	0	CAACGTGCCTGTCTCTTTCCGACTTGCCT	1	3	9	BCC1	-	.
chrX	8901072	8901099	chrX:8901072-8901099	0	AAGCAAGCTCTGGCCACAGAGGTTTCCT	1	2	8	AA1	-	.
chrX	8901191	8901212	chrX:8901191-8901212	0	GAAATTGTCTGCAGCCAAGTTC	1	2	2	AD2	-	.
chrX	8902501	8902527	chrX:8902501-8902527	0	ACACAGGTTTGTGAGTCAGACATGCCT	2	2	7	BD1	-	.
chrX	8905957	8905988	chrX:8905957-8905988	0	TAACTTGCTCTAAGTTCACAGCTGGCAAGTGC	1	3	12	CCD1	-	.
chrX	8910239	8910271	chrX:8910239-8910271	0	TGACAAGCTCTTCTATGTTGTCTGAGGTTGTTT	1	2	13	AC2	-	.
chrX	8910972	8910998	chrX:8910972-8910998	0	AAACATTCTCAGGCGAAAAGCTAGTCC	1	1	7	A2	-	.
chrX	8915035	8915067	chrX:8915035-8915067	0	AGACATCCTAACGTATACTTGTTGAACATGTTC	1	2	13	AC1	-	.
chrX	8920073	8920102	chrX:8920073-8920102	0	AGAAAAGCTTATGAAATTCAAAGATTGCTT	1	2	10	AA2	-	.
chrX	8920499	8920518	chrX:8920499-8920518	0	AGACTAGACTAGCCTAGCCT	2	2	0	DD2	-	.
chrX	8921196	8921222	chrX:8921196-8921222	0	AAAATTGCTTCTGTACTGAACATGTAC	1	2	7	AD3	-	.
chrX	8921853	8921884	chrX:8921853-8921884	0	GGAATAGTCTCCTATCCTAGCTGGGCTATCTT	1	2	12	AA2	-	.
chrX	8924663	8924684	chrX:8924663-8924684	0	AAACTTGTTCTCATGCATGTGT	1	2	2	DD1	-	.
chrX	8924703	8924727	chrX:8924703-8924727	0	GAAGAAGCTCTTTGTAAACATTTCT	1	2	5	AA2	-	.
chrX	8926067	8926099	chrX:8926067-8926099	0	AGGTTTGTTTTTAAAGAGAGGGAAAACTTGACC	1	2	13	AD3	-	.
chrX	8929748	8929774	chrX:8929748-8929774	0	GAGCATGCCACCACGCTCAGCTAATTT	1	3	7	ACC1	-	.
chrX	8933004	8933035	chrX:8933004-8933035	0	GGGGTTGTTTGTTTTTTCTTGTAAATTTGTTT	1	2	12	AA2	-	.
chrX	8934836	8934856	chrX:8934836-8934856	0	GAACTTGTTATTGGCTTATTC	1	3	1	ACC1	-	.
chrX	8936338	8936366	chrX:8936338-8936366	0	GAACATGCTCCTTTAGCTTGGAGGAGTTT	2	2	9	AB1	-	.
chrX	8937928	8937958	chrX:8937928-8937958	0	TGGCTTGCCCAGCAAAAGCAGGAACACCTCC	1	3	11	ABC2	-	.
chrX	8942261	8942283	chrX:8942261-8942283	0	AGATATGTTTCAAGATCATGTTT	1	2	3	AD2	-	.
chrX	8943131	8943162	chrX:8943131-8943162	0	AAGCAATTTCCATTTGTCATAAAAGCTAACTT	1	2	12	AA2	-	.
chrX	8946165	8946195	chrX:8946165-8946195	0	AGACGAGTTAACAAAAGGAATAGACTTGTCT	1	2	11	BC1	-	.
chrX	8948895	8948919	chrX:8948895-8948919	0	AGACAAGTGCAGATGAAACATGTCA	1	2	5	CD	-	.
chrX	8954247	8954273	chrX:8954247-8954273	0	TGAGTAGCTGGGATCACAGGCTTGCCC	1	3	7	ACC1	-	.
chrX	8956342	8956361	chrX:8956342-8956361	0	TATGTTGCCCAGGCTAGTCT	2	3	0	ACD1	-	.
chrX	8956739	8956765	chrX:8956739-8956765	0	GAGCTTGCCCTAGCTTTGAATTTGGTC	1	2	7	AD1	-	.
chrX	8957737	8957758	chrX:8957737-8957758	0	GGATTAGTCTAGGAATTTGCTT	1	2	2	AA2	-	.
chrX	8958579	8958609	chrX:8958579-8958609	0	ATTCTTGCTTAATCCTATAATAAGCAAGCTA	1	3	11	CDD2	-	.
chrX	8960464	8960485	chrX:8960464-8960485	0	AGACATGCCCATAAGCAATCTC	2	1	2	A1	-	.
chrX	8961514	8961533	chrX:8961514-8961533	0	GACCAAGCCTGGTCTTGTCC	2	2	0	DD2	-	.
chrX	8963614	8963642	chrX:8963614-8963642	0	CAACATGCTACCTGACTTCAAACTACCCT	1	3	9	ACC1	-	.
chrX	8964278	8964298	chrX:8964278-8964298	0	AAGCATATTTAAAAAATGCCC	1	2	1	AA2	-	.
chrX	8965589	8965618	chrX:8965589-8965618	0	GAGGTTGCTGTGAAGACCTCTGGCATGCCC	1	3	10	ACC1	-	.
chrX	8965990	8966010	chrX:8965990-8966010	0	CAACAAGTCTCTAGGAAGCTC	1	3	1	ACC2	-	.
chrX	8966550	8966574	chrX:8966550-8966574	0	ATGCATGCCCATCTGAGGCTTTCTT	1	2	5	AD3	-	.
chrX	8966921	8966942	chrX:8966921-8966942	0	ACGCATGCCCAGGAAGTTGCTT	1	2	2	AD2	-	dELS
chrX	8967359	8967382	chrX:8967359-8967382	0	GAGCATGCCTCGGTGGATTTTTCC	2	2	4	AA1	-	.
chrX	8970621	8970651	chrX:8970621-8970651	0	AAATAAGTTCAGTAACAATTGAGATTTGCTC	1	2	11	AA2	-	.
chrX	8979224	8979254	chrX:8979224-8979254	0	GAACAAGCCCTGCATCCCAGGAATAAAGCCT	1	2	11	AD1	-	.
chrX	8979373	8979402	chrX:8979373-8979402	0	AAGCTTGCTTTCACATTAAAAAGCAAAGCA	1	3	10	ACD2	-	.
chrX	8979657	8979689	chrX:8979657-8979689	0	GGACTTGTGCACTCACAAAGGCAGAACTTTCTT	1	2	13	AD2	-	.
chrX	8979899	8979923	chrX:8979899-8979923	0	AAACAAGTCTATATAAAACTAGGAA	1	3	5	CDD3	-	.
chrX	8981375	8981399	chrX:8981375-8981399	0	TGGCTAGCTTGGAAAGAGCTTCATC	1	3	5	ACD2	-	.
chrX	8982705	8982726	chrX:8982705-8982726	0	TAACTTGTCTATAAACTTATGT	1	3	2	ACD2	-	.
chrX	8984200	8984219	chrX:8984200-8984219	0	AAGCTTCTTTAGGAAAGTTC	1	2	0	AA2	-	.
chrX	8985018	8985049	chrX:8985018-8985049	0	TGGCATGTTTTCAGATATGACCAGACTGCTTT	1	3	12	ABC2	-	.
chrX	8985417	8985439	chrX:8985417-8985439	0	AAACTTGTTTTGCAAATAAATTT	1	2	3	AA1	-	.
chrX	8986779	8986800	chrX:8986779-8986800	0	AGACAGGCCTCAGAACTAGACT	1	2	2	BD2	-	.
chrX	8988185	8988214	chrX:8988185-8988214	0	GGGCTGGTCCCTAGGTCACCAGGCAAACTC	1	2	10	AB2	-	dELS
chrX	8988572	8988597	chrX:8988572-8988597	0	CTGGAAGCCCAAGCTGAGGCTTGCCT	1	3	6	ACD1	-	dELS,CTCF-bound
chrX	8989322	8989344	chrX:8989322-8989344	0	AGGCTTGCTGGCATGACTTGGCC	1	3	3	CCD1	-	.
chrX	8996362	8996388	chrX:8996362-8996388	0	GGACATGCTTGTAGTCCCAGCTACTTG	1	3	7	ACC1	-	.
chrX	8997688	8997715	chrX:8997688-8997715	0	AAAGTTGTTGAAAGCAATAAACATGCTG	1	3	8	ACC1	-	.
chrX	8998126	8998146	chrX:8998126-8998146	0	GAACTTGTTTAAAACATTCTG	1	2	1	AC3	-	.
chrX	9000240	9000268	chrX:9000240-9000268	0	GGTCTTGTCTAGTAAGGCTAAGCTTTTTT	1	2	9	AD3	-	.
chrX	9000586	9000618	chrX:9000586-9000618	0	GAAGTAGTTTTTCTATGCAAGTGAAGCTAATTT	1	2	13	AA2	-	.
chrX	9003080	9003106	chrX:9003080-9003106	0	CAGCATGTCCACACTGGGGAAAAGCCC	1	2	7	AC2	-	.
chrX	9003119	9003151	chrX:9003119-9003151	0	AAGCAAGCCAAAGCCTCTATTGGAAGCAAACCC	1	2	13	AC2	-	.
chrX	9004445	9004477	chrX:9004445-9004477	0	ACGCATGCTTAGTTCACAATAAGACACATGCTC	1	2	13	DD2	-	.
chrX	9006919	9006947	chrX:9006919-9006947	0	AAGCTTGTCTTTCTGTGTCTGGCTTATTT	1	2	9	AC1	-	.
chrX	9007233	9007253	chrX:9007233-9007253	0	GAGGAAGCTCCAAACTATTCT	1	2	1	AA2	-	.
chrX	9008995	9009026	chrX:9008995-9009026	0	AGGTAAGCTGTTAGTATTGTTGAAGCATGCTT	1	2	12	AC1	-	.
chrX	9009561	9009591	chrX:9009561-9009591	0	GAGCATGCTTGGTATAACTCAAAGCCTGTTT	2	1	11	B2	-	.
chrX	9009646	9009668	chrX:9009646-9009668	0	AAACAAGTCAGAATGAAAAGCTC	1	3	3	ACC2	-	.
chrX	9011366	9011392	chrX:9011366-9011392	0	GGGCCTGTTTCTATTGAAGACATCTTC	2	2	7	AB3	-	.
chrX	9011965	9011994	chrX:9011965-9011994	0	AAAAATGTTCTGCTGGAGAATAACTAGTTG	1	3	10	ACC1	-	.
chrX	9012700	9012723	chrX:9012700-9012723	0	GGAAATGCTTGAGGACACTAGTCT	1	2	4	AD2	-	.
chrX	9013449	9013468	chrX:9013449-9013468	0	GAACTAGCCCAGTCTTGCCA	3	2	0	CD	-	.
chrX	9015894	9015922	chrX:9015894-9015922	0	GGGCAAGTGTCTCTGCAGGAAACATTCTC	1	2	9	AD2	-	.
chrX	9017959	9017978	chrX:9017959-9017978	0	AAACTAGCCTGGGCAACATA	2	3	0	ACD2	-	.
chrX	9018682	9018704	chrX:9018682-9018704	0	AAACAATTTACCAGAACATGCTT	1	2	3	AC1	-	.
chrX	9020760	9020783	chrX:9020760-9020783	0	GAAATAGCTACACCGAGCTAGTTG	1	3	4	ACC1	-	.
chrX	9023834	9023861	chrX:9023834-9023861	0	GAACTTGTTTTTTTTCTTAAACTTGGAA	1	3	8	CDD3	-	.
chrX	9024122	9024148	chrX:9024122-9024148	0	AAACATGTACATCTTTTTAACATGTTA	1	3	7	CCD2	-	.
chrX	9025507	9025529	chrX:9025507-9025529	0	AAACATGTCTAGTTATCAAGTTC	1	2	3	CD	-	.
chrX	9030265	9030292	chrX:9030265-9030292	0	TAAGTTGCTTTTTTCTCAAAGCATGTTT	1	2	8	AC3	-	.
chrX	9031016	9031039	chrX:9031016-9031039	0	AGGAATGCTTTCCTAAACATGATT	1	2	4	AD3	-	.
chrX	9032775	9032803	chrX:9032775-9032803	0	GGGGAAGCCTAAGGCCCTTGAGCCTGCTT	1	2	9	AB2	-	.
chrX	9034354	9034375	chrX:9034354-9034375	0	AACCTCGCCCTGGGGCTTGTTC	1	2	2	BD1	-	.
chrX	9034890	9034910	chrX:9034890-9034910	0	CCTCATGCCCCAGACTTGCCC	2	3	1	CDD2	-	.
chrX	9038529	9038560	chrX:9038529-9038560	0	AAACTTTTTTCTCGGCCTAGAAAAACAGGTTC	1	2	12	AB2	-	.
chrX	9039140	9039168	chrX:9039140-9039168	0	AAACATGCAGATGTATGCATGACATGTCT	1	3	9	CCD2	-	.
chrX	9045588	9045610	chrX:9045588-9045610	0	AGATATGCTTCAAAAACATCCCT	1	2	3	AA2	-	.
chrX	9047245	9047277	chrX:9047245-9047277	0	AGACAGGTTTTGCCATGTTGGCCAGGCTGGTCT	1	2	13	BB2	-	.
chrX	9048086	9048108	chrX:9048086-9048108	0	AAGCTTGTTTGCCAGACATGGTT	2	1	3	D1	-	.
chrX	9052465	9052494	chrX:9052465-9052494	0	GAATAAGCTGTAAGGTTCAACGACATGTTC	1	3	10	ACC1	-	.
chrX	9072683	9072713	chrX:9072683-9072713	0	GAACATTTTTTAAGGCAGAAAAAGAAAGTTT	1	2	11	AA2	-	.
chrX	9073678	9073700	chrX:9073678-9073700	0	CGACATGTTGGCCAGGCTGGCCT	1	3	3	BCC1	-	.
chrX	9076606	9076627	chrX:9076606-9076627	0	TAACAAATCTATGAGCAAGTTA	1	3	2	ACC2	-	.
chrX	9077001	9077031	chrX:9077001-9077031	0	AGACAACTCTTGGGTACCTTAAAGAATGTCT	1	2	11	AA2	-	.
chrX	9080268	9080288	chrX:9080268-9080288	0	AAACAAGTTTAGAAACAGCTC	1	2	1	AB1	-	.
chrX	9081499	9081521	chrX:9081499-9081521	0	AAACAATCCTCACTGGCATGCCC	1	2	3	AC2	-	dELS
chrX	9082703	9082735	chrX:9082703-9082735	0	GAGCTGGTTTCACTAAGCCTCCAGGATATGTTC	1	2	13	AB2	-	.
chrX	9086737	9086765	chrX:9086737-9086765	0	GAACATCTTTCTACTAGAGGGAAATGCCC	1	2	9	AA2	-	.
chrX	9088130	9088162	chrX:9088130-9088162	0	GAGATAGCTTAAATGACTCACCAAAACAAGATT	1	2	13	AD3	-	.
chrX	9089017	9089046	chrX:9089017-9089046	0	TGACTTGTTTTTCTGTGCAAGAAGATGCTT	1	2	10	AC2	-	dELS
chrX	9094389	9094417	chrX:9094389-9094417	0	GAGAAAGCCTCCCTTGGCTGTGCAAGCTT	1	2	9	AD2	-	.
chrX	9094878	9094901	chrX:9094878-9094901	0	AAACAACCTCCAGCAAACTTGCCC	1	1	4	A2	-	.
chrX	9095422	9095451	chrX:9095422-9095451	0	TAGCATGCTCAGCACAGCCAAGGCAAGAAT	1	3	10	CDD3	-	.
chrX	9095693	9095723	chrX:9095693-9095723	0	CAATATGTTCAGAGACCCCCTAAGCATGTTA	1	3	11	ACC1	-	.
chrX	9096578	9096610	chrX:9096578-9096610	0	AGGCTAGGCTGTAAGTATCTTACTAGCAAGTCA	1	3	13	CCD2	-	.
chrX	9098380	9098404	chrX:9098380-9098404	0	AAATATGCTTTTCCCAGACCTGCCT	1	2	5	AB2	-	.
chrX	9098440	9098464	chrX:9098440-9098464	0	GAACATACGTGCCCAGGACTTGTTT	2	2	5	AD1	-	.
chrX	9099418	9099442	chrX:9099418-9099442	0	GAACTATTCTGAGGGTGGCAAGTTA	1	3	5	ACC2	-	.
chrX	9100489	9100519	chrX:9100489-9100519	0	AGGCATCCCTCCCTCTCCAAGCAGCTTGCTT	1	2	11	AC2	-	.
chrX	9100680	9100700	chrX:9100680-9100700	0	AAGCAAGTCCAGGGCCAGCCC	1	1	1	B2	-	.
chrX	9103411	9103430	chrX:9103411-9103430	0	AAACAAATTTGAACTGGCTC	1	2	0	AB2	-	.
chrX	9103966	9103994	chrX:9103966-9103994	0	AAGCTAGCTCAATATTTTAAAGCAGATTC	1	2	9	AB4	-	.
chrX	9106870	9106890	chrX:9106870-9106890	0	CAACTTGTCTCTGAGATGTCT	1	3	1	ACC2	-	.
chrX	9107982	9108014	chrX:9107982-9108014	0	AAACTTTTCTACTAAATGAGAAGAAAAATGTTC	1	2	13	AA2	-	.
chrX	9109066	9109094	chrX:9109066-9109094	0	AGACATGTCCATCACCTCCAAAATTTTCC	2	2	9	AA1	-	.
chrX	9117102	9117123	chrX:9117102-9117123	0	GGACTGGCCCAGTGACTTGCTT	1	2	2	BC2	-	.
chrX	9119093	9119116	chrX:9119093-9119116	0	GGGCTAGCTGCAGTGAACATGCTT	2	1	4	C2	-	.
chrX	9120888	9120912	chrX:9120888-9120912	0	TGAAGTGTCCAGAAGAGGCAAGCCC	1	3	5	ABC1	-	.
chrX	9121230	9121252	chrX:9121230-9121252	0	AGACTAGTCTGGCCAACATGGTG	1	3	3	CCD1	-	.
chrX	9122356	9122380	chrX:9122356-9122380	0	GGGCATGCTCACGTCAAACTCGATA	1	3	5	BCD2	-	.
chrX	9124902	9124930	chrX:9124902-9124930	0	GGACTAATTCCTATGAACTGGGCATTTCC	1	2	9	AA2	-	.
chrX	9126643	9126673	chrX:9126643-9126673	0	AAGTTTGTGCTCCTTGGTTCAGGGCAAGTTT	1	2	11	AD1	-	.
chrX	9126768	9126799	chrX:9126768-9126799	0	AAACTTCCCTACTAAAACCTAGGAACATTTTC	1	2	12	AA2	-	.
chrX	9129918	9129947	chrX:9129918-9129947	0	AGAGAAGCTCAGCATACTGGAGGCATGTGC	1	2	10	AD3	-	.
chrX	9130735	9130763	chrX:9130735-9130763	0	AGAAATGTTTGCTACTAAGGAGAATGTTT	1	2	9	AA2	-	.
chrX	9133838	9133857	chrX:9133838-9133857	0	AGACCACCCTGAACATGCCT	3	2	0	AB1	-	.
chrX	9136398	9136429	chrX:9136398-9136429	0	AAAGTAGTTCAGCGTCCTTGAAGAGCAAACTT	1	2	12	AA2	-	.
chrX	9138005	9138030	chrX:9138005-9138030	0	TAACTTGCTCAAGAAAAAATAAGCTA	1	3	6	ACC2	-	.
chrX	9138622	9138643	chrX:9138622-9138643	0	AAGCCAGTCTTAACACAAGTTC	1	2	2	BD2	-	.
chrX	9141189	9141220	chrX:9141189-9141220	0	GGGCATGTCTTACCACATACCAAGACTTACTA	1	2	12	AC3	-	.
chrX	9143422	9143447	chrX:9143422-9143447	0	TAAAAAGCTCTAATACTAACTAGCTC	1	3	6	ACC1	-	.
chrX	9145068	9145091	chrX:9145068-9145091	0	GGACATTTTTATTGCAACATGTTG	1	3	4	ACC2	-	dELS
chrX	9151442	9151463	chrX:9151442-9151463	0	GAAGATGTTTGTGAACTATCCC	1	2	2	AA2	-	.
chrX	9152492	9152515	chrX:9152492-9152515	0	AGGCAAGGTTGAGAAAACATGACC	1	2	4	DD2	-	dELS
chrX	9155747	9155769	chrX:9155747-9155769	0	AAAATAGCCTTGGGGAAAAGTTT	1	2	3	AA2	-	.
chrX	9155953	9155980	chrX:9155953-9155980	0	CAGCTAGTCTGCTTTCAGAAATAAGCTA	1	3	8	ACC2	-	.
chrX	9158267	9158288	chrX:9158267-9158288	0	AAACAAGCTTCCGGGGTTGCTG	1	2	2	AC1	-	.
chrX	9159188	9159210	chrX:9159188-9159210	0	GACTATGTTTGAGGGACTTGTTT	1	2	3	AD4	-	.
chrX	9159702	9159721	chrX:9159702-9159721	0	TATGTTGCCCAGGCTAGTCT	2	3	0	ACD1	-	.
chrX	9159885	9159906	chrX:9159885-9159906	0	GGGAATGTCTGGAGACATCTTT	1	2	2	AA2	-	.
chrX	9161951	9161979	chrX:9161951-9161979	0	GGGCAAGTCTTGAATTGACAGAAAATCCT	1	2	9	AA1	-	.
chrX	9162849	9162877	chrX:9162849-9162877	0	TCACATGCTTTAACACAATCAGCTTGTCC	1	3	9	CCD1	-	pELS,CTCF-bound
chrX	9163825	9163847	chrX:9163825-9163847	0	AAAGAAATTTGAAAAACTAGCCT	1	2	3	AA1	-	.
chrX	9165680	9165705	chrX:9165680-9165705	0	AGATTAGCCCTGTATATAGCATGCTG	1	3	6	ACC1	-	.
chrX	9168778	9168799	chrX:9168778-9168799	0	CAGCTAGCTTTCAGGCATTCTA	2	3	2	ACC1	-	.
chrX	9168972	9169002	chrX:9168972-9169002	0	AAGCTTGTTCTTGTGACATCTGGACTGTCTA	1	3	11	ABC2	-	.
chrX	9171102	9171121	chrX:9171102-9171121	0	AAACTTCTCTGAACTTATCT	1	2	0	AA2	-	.
chrX	9171531	9171551	chrX:9171531-9171551	0	AGGCAAGTTCACAAGAAGCTA	1	3	1	ACC2	-	.
chrX	9176740	9176762	chrX:9176740-9176762	0	AGACAAGCCTGGCCAACATGGCA	1	3	3	CCD1	-	.
chrX	9177931	9177959	chrX:9177931-9177959	0	AAGCTAGTCTTATTTGTTGAGACATCTTG	1	2	9	AC3	-	.
chrX	9178177	9178207	chrX:9178177-9178207	0	AAACGAGCTCTAGAATCCCATCAGCAAGTCT	1	2	11	BC2	-	.
chrX	9180156	9180175	chrX:9180156-9180175	0	GGACATTTTCAGACATTTCT	1	2	0	AA2	-	.
chrX	9180630	9180654	chrX:9180630-9180654	0	AAACAAGTCATTTTTTGACTTGTTC	1	2	5	CC	-	.
chrX	9188558	9188581	chrX:9188558-9188581	0	AAACTTTCCCAAATGAACATTTTT	1	2	4	AA2	-	.
chrX	9190396	9190426	chrX:9190396-9190426	0	TAACATCTCCACAGACAAGAAAAGCATGCCA	1	3	11	ACC2	-	.
chrX	9195005	9195028	chrX:9195005-9195028	0	ATACATGTTTCTGAAAACTTTTCC	1	2	4	AD3	-	.
chrX	9196494	9196516	chrX:9196494-9196516	0	CAACCTGTTTTAAAAGCTTGCCA	1	3	3	BCC1	-	.
chrX	9198787	9198815	chrX:9198787-9198815	0	AAGGATGTTATATGATTCCAAGCAAGTCA	1	3	9	ACC1	-	.
chrX	9198877	9198899	chrX:9198877-9198899	0	AGAGTAGTCCACAAAGTTTGCCT	1	2	3	AA2	-	.
chrX	9199800	9199829	chrX:9199800-9199829	0	ATACATGTTCAGGAATCTAAGAAAATGTTT	1	2	10	AD2	-	.
chrX	9199908	9199940	chrX:9199908-9199940	0	GAGAATGTTTCTTGTGTACCCATAGAAAAGCCT	1	2	13	AA2	-	.
chrX	9201278	9201297	chrX:9201278-9201297	0	TATATTGCCCAGGCTTGTCT	2	3	0	ACD1	-	.
chrX	9201711	9201738	chrX:9201711-9201738	0	TAGCAAGTTCCCTAGGTGAGGCTGGCAC	1	3	8	BCD2	-	.
chrX	9201926	9201950	chrX:9201926-9201950	0	TGGCAACCCTGCATCAAGCAAGTCT	1	2	5	AC1	-	.
chrX	9202368	9202394	chrX:9202368-9202394	0	AGGCATGTTGAAAGCTGAGACAGGCCA	1	3	7	BCC1	-	.
chrX	9202555	9202574	chrX:9202555-9202574	0	AAACTAGTCACAACATTCCC	4	3	0	ACC1	-	.
chrX	9204655	9204679	chrX:9204655-9204679	0	GATTTTGTTCATCTAGAACTTGCTG	1	3	5	ACD1	-	.
chrX	9205092	9205118	chrX:9205092-9205118	0	AGATATGCCTCTGCCTAAAACTTTCCC	1	2	7	AA2	-	.
chrX	9207388	9207416	chrX:9207388-9207416	0	GGGGATGTTGGTATCTTTGGAACTAGCTG	1	3	9	ACC1	-	dELS,CTCF-bound
chrX	9208950	9208975	chrX:9208950-9208975	0	CAGCAAGCTCCATCTGAGGCTAGAGT	1	3	6	CDD3	-	.
chrX	9209178	9209207	chrX:9209178-9209207	0	AAGCTTTCCCAATGCTTTCTGGACATTTCC	1	2	10	AA2	-	.
chrX	9217306	9217327	chrX:9217306-9217327	0	AAGCTTGCTCTGAGGGTAGCCA	1	2	2	AC1	-	.
chrX	9219308	9219328	chrX:9219308-9219328	0	AAACAAGCCCCAGTCTTGATC	1	2	1	DD1	-	.
chrX	9219365	9219385	chrX:9219365-9219385	0	GACCTTGGTCAAGACTTGTCT	1	2	1	DD1	-	.
chrX	9230098	9230124	chrX:9230098-9230124	0	TTCCATGCCCTATGTATGAGCAAGTCT	1	3	7	CDD2	-	.
chrX	9231292	9231313	chrX:9231292-9231313	0	AAACATTCTGTAAAACATGCTA	1	3	2	ACC2	-	.
chrX	9234882	9234905	chrX:9234882-9234905	0	GGGCTTGTCTAAGAAGATTAGATT	1	2	4	AD1	-	.
chrX	9236315	9236339	chrX:9236315-9236339	0	ACACAAGCCTCAGATAGACGTGCCC	1	2	5	BD2	-	.
chrX	9238004	9238025	chrX:9238004-9238025	0	TAGCATGTTCAGCAGCATCCCT	2	3	2	ACC1	-	.
chrX	9239286	9239312	chrX:9239286-9239312	0	AAACTTTCCTTTTTGTTAAACTGGTTT	1	2	7	AB2	-	.
chrX	9239731	9239762	chrX:9239731-9239762	0	GAGCTTTCTTCGAAAACTACTCAGGCAAATTT	1	2	12	AA2	-	.
chrX	9244169	9244188	chrX:9244169-9244188	0	AGATTTGTTAAAACTTGCTT	2	2	0	AC1	-	.
chrX	9244290	9244312	chrX:9244290-9244312	0	GGAAAAGTATGCCAAACATGTTT	2	2	3	AD1	-	.
chrX	9247413	9247438	chrX:9247413-9247438	0	AAACATATCTGACAGAAGGCATGTAT	1	2	6	AD2	-	.
chrX	9248946	9248965	chrX:9248946-9248965	0	AAACTTGCAAAAGCATGCTG	3	3	0	CCD2	-	.
chrX	9252029	9252061	chrX:9252029-9252061	0	GGACATTTCTCCTCTAATTAGTTGAAAATGCCT	1	2	13	AA2	-	.
chrX	9254879	9254906	chrX:9254879-9254906	0	GAGCATGCCAAGCTCCCAGATCTTGTTT	1	2	8	CD	-	.
chrX	9258577	9258604	chrX:9258577-9258604	0	AAGCTTTTTTGGAGCCAAGGACATTTCC	1	2	8	AA2	-	dELS
chrX	9259382	9259402	chrX:9259382-9259402	0	AAACATGTCCCTAACATTTTC	1	2	1	AC1	-	.
chrX	9260785	9260806	chrX:9260785-9260806	0	ATACATGTTCAAGGGGAAGCCT	1	2	2	AD2	-	.
chrX	9261093	9261119	chrX:9261093-9261119	0	AGAGTAGCCCATCTTTACAGCAAGTCT	1	2	7	AC2	-	.
chrX	9261339	9261359	chrX:9261339-9261359	0	AGACAGGTTCCAGGCTACCCC	1	2	1	AB2	-	.
chrX	9262754	9262786	chrX:9262754-9262786	0	ATGCATGTTTCAGCCTCATAAGAGGACATTCTC	1	2	13	AD3	-	.
chrX	9263980	9264008	chrX:9263980-9264008	0	AAACTTGCATGGCTCTCCAGAACATTCTC	1	2	9	AD2	-	.
chrX	9267050	9267070	chrX:9267050-9267070	0	GAACATTTCCAGAACATTTCC	1	2	1	AA2	-	.
chrX	9267128	9267154	chrX:9267128-9267154	0	AAGCAAGTGCAAATAGTAGGCAAATCT	1	2	7	AD2	-	.
chrX	9269112	9269131	chrX:9269112-9269131	0	GAGCAAGTTGGGGCCAGCTG	2	3	0	BCC2	-	.
chrX	9269143	9269162	chrX:9269143-9269162	0	AGGCAAGATCAGCCAAGTCC	2	2	0	DD2	-	dELS
chrX	9272490	9272512	chrX:9272490-9272512	0	AAGGAAGCCTTCAGGAAAAGTTT	1	2	3	AA2	-	.
chrX	9276294	9276320	chrX:9276294-9276320	0	AAACTAGCCATGCGTGGTGGCATGTCT	1	2	7	CC	-	.
chrX	9277216	9277243	chrX:9277216-9277243	0	AGGCTATCTTTGGCTTGTAGACATCTTC	1	2	8	AA2	-	.
chrX	9277720	9277752	chrX:9277720-9277752	0	AAAAATGCTTTTTCCTCCCCAGTGAGCCAGTCT	1	2	13	AB2	-	.
chrX	9279179	9279209	chrX:9279179-9279209	0	AAACTATTTTCGAGTGCCTAAGGGCTACTCC	1	2	11	AA2	-	dELS,CTCF-bound
chrX	9279890	9279915	chrX:9279890-9279915	0	GTGCTTGTTCATTTCGGATCAAGTTT	1	2	6	DD2	-	.
chrX	9283235	9283257	chrX:9283235-9283257	0	ATGCATGTTCCACAAACATGGCT	1	2	3	DD3	-	.
chrX	9284129	9284148	chrX:9284129-9284148	0	AAGCATGCTAAAAAATGTTA	3	3	0	ACC2	-	.
chrX	9286159	9286180	chrX:9286159-9286180	0	TAACATTCCAATGGGCAAGTTC	1	3	2	ACC2	-	.
chrX	9287665	9287696	chrX:9287665-9287696	0	GGGCTTCCCTATAGGCTTTAATAGGCTTCCCT	1	2	12	AA2	-	.
chrX	9292683	9292709	chrX:9292683-9292709	0	TGGCTTGCCCTGGGGCCGACCTAGCCA	1	3	7	CCD2	-	.
chrX	9292856	9292886	chrX:9292856-9292886	0	GGGCTTACTCCTTGGCAAAGTGGACCAGCCC	1	2	11	AB2	-	.
chrX	9295492	9295517	chrX:9295492-9295517	0	AGACATTTCTGGGAAAGAATTTGCTT	1	2	6	AA2	-	.
chrX	9296338	9296357	chrX:9296338-9296357	0	CATGTTGCCCAGGCTAGTCT	2	3	0	ACD1	-	.
chrX	9296713	9296736	chrX:9296713-9296736	0	AAACTAGTTCTGCTGATCATATTT	2	2	4	AD1	-	.
chrX	9297962	9297992	chrX:9297962-9297992	0	GAACATGTTTTTCGCAGCTTTAGACTTGTGG	1	2	11	CD	-	.
chrX	9301562	9301585	chrX:9301562-9301585	0	AAATATGCCTCTCTGGACTTCTTC	1	2	4	AA2	-	.
chrX	9304253	9304282	chrX:9304253-9304282	0	GATTTAGTTTTTTTTTACAAAAGCAAGCTT	1	2	10	AD4	-	.
chrX	9311259	9311284	chrX:9311259-9311284	0	CAACTAGTCTACCACAGGGCTTTGTT	1	3	6	ACD2	-	.
chrX	9311663	9311684	chrX:9311663-9311684	0	CAGCATTTTTCTGGGCAAGTTA	1	3	2	ACC2	-	.
chrX	9315133	9315162	chrX:9315133-9315162	0	AAACTTGCTTAAATGACAAAAGACAGGTAT	1	2	10	BD4	-	.
chrX	9317288	9317307	chrX:9317288-9317307	0	AGGCATGCATGGGAAAGCCC	3	2	0	AD2	-	dELS
chrX	9320254	9320286	chrX:9320254-9320286	0	AGACTTGCTAAGATCTACAGTAAGAGCAAACCT	1	2	13	AC2	-	.
chrX	9323582	9323605	chrX:9323582-9323605	0	GAGCTTGGTTCAGGAGACTAGCAT	1	2	4	DD2	-	.
chrX	9324649	9324680	chrX:9324649-9324680	0	AAGCAAGTCAAGGAAAGACTGAGGGAATGTTC	1	2	12	AC2	-	.
chrX	9327769	9327791	chrX:9327769-9327791	1	GGGCTTTTCCAAAAAAAATGCCT	1	2	3	AA2	-	dELS
chrX	9329441	9329460	chrX:9329441-9329460	0	CAGCATGCCCAGACATCCTG	4	3	0	ACC1	-	.
chrX	9333000	9333031	chrX:9333000-9333031	0	AGGTTTGCTTAAAGGAAAAAAAAAAAAAGTTT	1	2	12	AA2	-	.
chrX	9340033	9340056	chrX:9340033-9340056	0	ATACTACTTTGGATAAACAAGCTT	1	2	4	AD1	-	dELS
chrX	9341909	9341933	chrX:9341909-9341933	0	AATGAAGCCTTCCAAGAGCTTGCCT	1	2	5	AD4	-	dELS,CTCF-bound
chrX	9346375	9346394	chrX:9346375-9346394	0	AGACTAGCCCAGACAACACG	2	3	0	ACD2	-	.
chrX	9346538	9346563	chrX:9346538-9346563	0	AAGCTAGCATGTGCTAGAGCAAATCT	1	2	6	AD2	-	.
chrX	9355115	9355137	chrX:9355115-9355137	0	GAAGTTGCTCAACATGCATGTTC	1	2	3	AD2	-	.
chrX	9355850	9355872	chrX:9355850-9355872	0	ACACTTGTACATAGAGCTTGCCC	1	2	3	DD1	-	dELS
chrX	9357754	9357780	chrX:9357754-9357780	0	AAGCAAGCTTATTAAATAGAAATGACT	2	2	7	AD1	-	.
chrX	9364852	9364881	chrX:9364852-9364881	0	GAACATTCCCTGTCTTTCCCTGACTTGCTT	1	2	10	AC2	-	.
chrX	9367456	9367479	chrX:9367456-9367479	0	AGACAAGTGTGGTAGCACATGCCT	1	2	4	DD2	-	.
chrX	9372918	9372941	chrX:9372918-9372941	0	GAGCAAGCACTTGAGAACAAATTC	1	2	4	AD2	-	.
chrX	9374783	9374805	chrX:9374783-9374805	0	GGGCAAGTTCTGTGATCTTTCTT	1	2	3	AD1	-	.
chrX	9377909	9377937	chrX:9377909-9377937	0	GGGGTTGTTTTTCTCTTGTAAATATGTTT	1	2	9	AA2	-	.
chrX	9378389	9378409	chrX:9378389-9378409	0	GGGCATCCTCACAACATGCTG	1	3	1	ACC2	-	.
chrX	9379504	9379524	chrX:9379504-9379524	0	AAAGATGCCTGGAGCAAACCT	1	2	1	AA2	-	dELS
chrX	9379640	9379659	chrX:9379640-9379659	0	GAAATTGTTTGGGGATGCTT	1	2	0	AA2	-	.
chrX	9379785	9379815	chrX:9379785-9379815	0	GAGCTTGTTCACAGAGCCTTTGAACTTCCTC	1	1	11	A1	-	dELS
chrX	9381814	9381839	chrX:9381814-9381839	0	AAGTCAGCCTCACTACAAACTTGTTA	1	3	6	ABC1	-	.
chrX	9386072	9386102	chrX:9386072-9386102	0	AATAAAGTTCTATGGGAATGCAAACATGCTG	1	3	11	ACD1	-	.
chrX	9386738	9386768	chrX:9386738-9386768	0	GAACATGCCTAGCTGTGTGCAAGACAAGCCA	2	1	11	C1	-	.
chrX	9389793	9389817	chrX:9389793-9389817	0	TAACATGCTTTCCTCAGGCTGTTCT	1	3	5	ABC2	-	.
chrX	9392461	9392482	chrX:9392461-9392482	0	GGGCTACCCTTTGGGCAACCCT	1	2	2	AA2	-	dELS
chrX	9392504	9392529	chrX:9392504-9392529	0	GAACTTTTCCAGGTCTACACATGTTT	1	2	6	AD2	-	dELS
chrX	9399263	9399289	chrX:9399263-9399289	0	AAACTAGCTGGGTCCAAAGACATCTCT	1	2	7	AC2	-	.
chrX	9403308	9403334	chrX:9403308-9403334	0	GAGCAGGCCAGGATGGGGAGCAAGCCT	1	2	7	BC1	-	.
chrX	9406865	9406895	chrX:9406865-9406895	0	AAACAAGCTCACTGGTAGCTTATGCTTGCCA	1	2	11	CD	-	.
chrX	9416820	9416846	chrX:9416820-9416846	0	GAAATAGCTGCCTTGAAAAACAAGTTT	1	2	7	AC1	-	dELS,CTCF-bound
chrX	9418794	9418826	chrX:9418794-9418826	0	AAACAATTTTTTTTTTGTTGCCCAGGCTGGTCT	1	2	13	AB2	-	.
chrX	9421200	9421231	chrX:9421200-9421231	0	GTGCATGTTTCTTGCTAGGTGCCAGCAAGCTC	1	2	12	CD	-	.
chrX	9422669	9422691	chrX:9422669-9422691	0	AAGCAAGCCCTCAAAAGATATCC	2	2	3	AA1	-	.
chrX	9424709	9424741	chrX:9424709-9424741	0	AAACTTGTTCAACCTGTAGCCAGAAACATCCAA	1	3	13	ACD2	-	.
chrX	9425048	9425067	chrX:9425048-9425067	0	AGACAAGCCTAGGCAACATA	2	3	0	ACD2	-	.
chrX	9435332	9435351	chrX:9435332-9435351	0	CATGTTGCCCAGGCTAGTCT	2	3	0	ACD1	-	.
chrX	9437827	9437857	chrX:9437827-9437857	0	GAGCTAGCACGAAGTGCCACCAGTCAAGCTT	1	2	11	DD2	-	.
chrX	9438253	9438282	chrX:9438253-9438282	0	GATCATGTTTGGGGGTCCCTAAGCAAACCC	1	2	10	AD3	-	.
chrX	9440351	9440377	chrX:9440351-9440377	0	AAACAAGATCAAGGGAAAGACTGGTTT	1	2	7	BD2	-	.
chrX	9440629	9440660	chrX:9440629-9440660	0	AAGCAAGGTCAACAGGCCTGGCTGACTTGTCA	1	3	12	CCD2	-	dELS,CTCF-bound
chrX	9444015	9444041	chrX:9444015-9444041	0	AGTCATGCCCCCTTCTCAAAGAAGTTT	1	2	7	AD2	-	.
chrX	9444946	9444965	chrX:9444946-9444965	0	AAGCTTGTGGGGACTTGTTG	2	3	0	CCD2	-	.
chrX	9446528	9446553	chrX:9446528-9446553	0	AAAAATTTTTAAAAAAGAGCTTGTCT	2	2	6	AA1	-	.
chrX	9447330	9447361	chrX:9447330-9447361	0	AAATTTGCCCATAGGTTCTGGCAAAGTTGTTT	1	2	12	AA2	-	.
chrX	9449192	9449211	chrX:9449192-9449211	0	AAACAAGCCTGGGCAACATG	2	3	0	ACD2	-	.
chrX	9450125	9450154	chrX:9450125-9450154	0	AAGCAAACTTGTAAAATGTTAGAATAGTTT	1	2	10	AA2	-	.
chrX	9450830	9450854	chrX:9450830-9450854	0	AAACTACTCTTTTAGAAGCATACTT	1	2	5	AA2	-	.
chrX	9456401	9456420	chrX:9456401-9456420	0	GGGCAAATCCAGCCATGCTC	3	2	0	AD2	-	dELS
chrX	9464374	9464395	chrX:9464374-9464395	0	GAGTTTGTCCCTAAGCATTTCT	1	2	2	AA2	-	.
chrX	9469287	9469313	chrX:9469287-9469313	0	TGAGTAGCTGGGATTACAGGCATGCTC	1	3	7	ACC1	-	.
chrX	9469713	9469740	chrX:9469713-9469740	0	GAACAATCTCCTCAGCCCAGAGATGTTC	1	2	8	AA2	-	.
chrX	9472075	9472101	chrX:9472075-9472101	0	GGGCATGTGTCCCCTTTAGGCTTGACT	1	2	7	DD2	-	.
chrX	9478560	9478587	chrX:9478560-9478587	0	GGCCTTGTCCCAAACTCAAAACTTGCCC	1	1	8	D1	-	.
chrX	9480430	9480458	chrX:9480430-9480458	0	AAGGAAGTTCTGTGGGTATGAGCAAGTTG	1	2	9	AC2	-	.
chrX	9481943	9481969	chrX:9481943-9481969	0	AAACTTATTTTGCACATAAATTAGTCC	1	2	7	AA2	-	.
chrX	9482225	9482252	chrX:9482225-9482252	0	AAGCTTATTATGAGAGAAAAACATGTCA	1	3	8	ACC2	-	.
chrX	9483647	9483679	chrX:9483647-9483679	0	CGACAAGCCCTGATCTGTGCTCTGAACAAACTC	1	2	13	AC2	-	dELS
chrX	9485709	9485730	chrX:9485709-9485730	0	TAGCTAGTCATCAGGCTTGCCT	2	2	2	CC	-	.
chrX	9486018	9486049	chrX:9486018-9486049	0	GGGCATGACAGGAAGGGGGTTTGAACATGCTT	1	2	12	CD	-	.
chrX	9489686	9489712	chrX:9489686-9489712	0	TAACATCCCATTGACCAAAACAAGTCC	1	3	7	ACC2	-	.
chrX	9490170	9490189	chrX:9490170-9490189	0	CATGTTGTCCAGACTAGTCT	2	3	0	ACD1	-	.
chrX	9492932	9492955	chrX:9492932-9492955	0	GGGAATGTGCTGGAAGACATGCTT	2	2	4	AD1	-	.
chrX	9493217	9493248	chrX:9493217-9493248	0	AAGCAATCTCTAAGTCCCTTGGAAGATTGTCT	1	2	12	AA2	-	.
chrX	9494556	9494584	chrX:9494556-9494584	0	AGACTTCTTCAACTTCAAAAAAAAAGTTT	1	2	9	AA2	-	.
chrX	9494900	9494930	chrX:9494900-9494930	0	TGACATGCTGTTTCATAACCAATGCTTGCTT	1	3	11	CCD2	-	dELS
chrX	9495847	9495876	chrX:9495847-9495876	0	ACACTTGTTTACGGAGTGAGAGCCTTGTTC	1	2	10	DD2	-	.
chrX	9498382	9498403	chrX:9498382-9498403	0	AGGCCTGCGTTTGAGCTTGCCC	1	2	2	BD1	-	dELS,CTCF-bound
chrX	9498700	9498728	chrX:9498700-9498728	0	GAGCAAGCCTGTGGGGGAATCACATGCCC	1	2	9	CD	-	.
chrX	9502295	9502320	chrX:9502295-9502320	0	ACACTTGTCTTGCTCAAGACCAGCCC	1	2	6	BD2	-	.
chrX	9503607	9503629	chrX:9503607-9503629	0	CAGCTTGGTCCCAAGACTTGTCC	1	2	3	CD	-	.
chrX	9504513	9504533	chrX:9504513-9504533	0	GAGCATGTTCTAACCTAATTC	2	2	1	AD1	-	.
chrX	9505063	9505090	chrX:9505063-9505090	0	AGGCTAGGTCACCTACAAAGGGAAGCCC	1	2	8	AD2	-	.
chrX	9508233	9508261	chrX:9508233-9508261	0	AAACATATTTACAAGAAAAAAACAACCCC	1	2	9	AA2	-	.
chrX	9510864	9510883	chrX:9510864-9510883	0	TGGAAAGTTTGGGCTTGCCG	3	3	0	ACC1	-	.
chrX	9511337	9511367	chrX:9511337-9511367	0	TGGCTTGCCTGGCTTGTGGGTTGAAATGTTC	1	3	11	ACC2	-	.
chrX	9512004	9512030	chrX:9512004-9512030	0	ACACATGCCACCACTCCCAGCTAGTTT	1	3	7	CCD1	-	.
chrX	9512058	9512077	chrX:9512058-9512077	0	TATGTTGCCCAGGCTTGTCT	2	3	0	ACD1	-	.
chrX	9513240	9513263	chrX:9513240-9513263	0	TAGCAAGTCATATTAAACTAACCC	1	3	4	ACC1	-	.
chrX	9515535	9515566	chrX:9515535-9515566	0	GAACATCCCCGTCCAGGAATCTGGACATGCAC	1	2	12	AD2	-	dELS
chrX	9519462	9519485	chrX:9519462-9519485	0	TAAAAAGCCTTTCTAGGCTAGTTG	1	3	4	ACC1	-	.
chrX	9524679	9524702	chrX:9524679-9524702	0	AAACTTGCCTGCACAAATATTTCC	2	2	4	AA1	-	.
chrX	9525374	9525405	chrX:9525374-9525405	0	GAGCCTGCCTTCCTAGGTATTTGGACAAATTT	1	2	12	AB3	-	.
chrX	9529064	9529095	chrX:9529064-9529095	0	AAACAATTTCAAAATTAGCATATGGCTTGTTA	1	3	12	ACC2	-	.
chrX	9532547	9532575	chrX:9532547-9532575	0	GGGCTTGCCTTAGTCTCCTGGGCTGCCCT	1	2	9	AB4	-	pELS,CTCF-bound
chrX	9533888	9533919	chrX:9533888-9533919	0	AGGGATGCTTGCACCCTGGAGAGACCTTGCTC	1	2	12	AD2	-	.
chrX	9539840	9539865	chrX:9539840-9539865	0	GGGCATGCCCCACCAAATGCAAACCC	2	2	6	AD1	-	.
chrX	9540672	9540699	chrX:9540672-9540699	0	GACTAAGTCTTTCATCACAAACAAGTCT	1	2	8	AD4	-	.
chrX	9542113	9542140	chrX:9542113-9542140	0	TGCCTAGTTAAATTTTGGAAACTTGCCT	1	3	8	CCD1	-	.
chrX	9558317	9558339	chrX:9558317-9558339	0	AGACTAGCCTGGCCAACATGGCG	1	3	3	CCD1	-	.
chrX	9560113	9560134	chrX:9560113-9560134	0	TGACAAGATTGCAAACTAGTTA	1	3	2	CCD2	-	.
chrX	9561527	9561557	chrX:9561527-9561557	0	AAACATGTTCTCTGGGGTGAAAGTGAAGCCT	2	2	11	AD1	-	.
chrX	9561801	9561820	chrX:9561801-9561820	0	GAATTTGTTTGAGCATATTT	1	2	0	AA2	-	.
chrX	9562399	9562420	chrX:9562399-9562420	0	AAAATTTCCTGTGGGCTTGTTT	1	2	2	AA1	-	.
chrX	9563161	9563185	chrX:9563161-9563185	0	GAAGTTGCCTTCAGTGGCCTTGTTC	1	2	5	AD2	-	dELS,CTCF-bound
chrX	9572585	9572604	chrX:9572585-9572604	0	GAGTTTGTTCTAGCATGTTA	4	3	0	ACC1	-	.
chrX	9573813	9573838	chrX:9573813-9573838	0	GGGCACGCTGTGTCCCAAGCATGCTT	1	2	6	BC1	-	dELS,CTCF-bound
chrX	9575903	9575933	chrX:9575903-9575933	0	AGAAAAGTCTGTTGTCAGTGTGGACATATTT	1	2	11	AA2	-	.
chrX	9576141	9576166	chrX:9576141-9576166	0	TAGCATGCCTGAGCGCTGTCATGTTT	1	3	6	CCD2	-	.
chrX	9576644	9576669	chrX:9576644-9576669	0	TGGTCAGTTTGTAGAAAAACTAGCTC	1	3	6	ABC1	-	.
chrX	9578746	9578768	chrX:9578746-9578768	0	AAGGAAGCCCGCACAGCTTGCCA	1	3	3	ACC1	-	.
chrX	9579507	9579537	chrX:9579507-9579537	0	AAGCATGCCCTGTTTCCTTCTTGACAGGCTG	1	3	11	BCC1	-	.
chrX	9580795	9580814	chrX:9580795-9580814	0	AGGAATGTCTGGGCTACCTT	1	2	0	AA2	-	.
chrX	9581397	9581423	chrX:9581397-9581423	0	AGAATAGCCCACAGTTCAGGCATGGCT	1	2	7	AD3	-	.
chrX	9582885	9582905	chrX:9582885-9582905	0	TAGCGTGTCACGAGCTTGTCT	1	3	1	BCC1	-	.
chrX	9585179	9585208	chrX:9585179-9585208	0	CAACTTGCCCTAAGTTTTCTAAGCACTTCT	1	3	10	ABC2	-	dELS
chrX	9590804	9590835	chrX:9590804-9590835	0	CAGCATACTTCATTTGATCTTGAGACTTGCCA	1	3	12	ACC2	-	.
chrX	9600758	9600783	chrX:9600758-9600783	0	GGACAGGCCTGAACACAGGCAAACCC	1	2	6	AB2	-	.
chrX	9602989	9603020	chrX:9602989-9603020	0	GGAGAAGTCTCAGAGTAAAGGAAGATTTGTTT	1	2	12	AA2	-	.
chrX	9605508	9605528	chrX:9605508-9605528	0	AGACAAGTTTAGGATTTACCT	1	2	1	AA1	-	.
chrX	9605787	9605812	chrX:9605787-9605812	0	ATGCTTGCTTGAAGGCAGACAAGTCA	1	2	6	CD	-	.
chrX	9606972	9607002	chrX:9606972-9607002	0	AAGTTAGCTTCAAAAATTATCAAGAATGTTT	1	2	11	AA2	-	.
chrX	9608101	9608128	chrX:9608101-9608128	0	GAGAATGTTTTTCAATTTGGGCTTGTTC	2	1	8	A1	-	.
chrX	9608363	9608387	chrX:9608363-9608387	0	AAGCATCTCTTCCTGGAGGTTGTTT	1	2	5	AA2	-	.
chrX	9610370	9610391	chrX:9610370-9610391	0	TGGCAAGCTTACTAATTTGTTT	1	3	2	ACC2	-	.
chrX	9612139	9612165	chrX:9612139-9612165	0	AGGCTAGTCTTCAGCGAGAACAACTTG	1	2	7	AC3	-	dELS,CTCF-bound
chrX	9613843	9613862	chrX:9613843-9613862	0	GGGCATGGTGGGGCATGCTT	4	2	0	CD	-	.
chrX	9614017	9614049	chrX:9614017-9614049	0	AAACTAATTTAAAATTATACATAAGGCTTGCCT	1	1	13	A2	-	.
chrX	9617002	9617029	chrX:9617002-9617029	0	TGACAAGTCCTTCCATGTGGACTACATC	1	3	8	ACD2	-	.
chrX	9618257	9618289	chrX:9618257-9618289	0	GGCCATGCCTCCTGGAATCAAGAAGGCTTGACT	1	2	13	DD3	-	.
chrX	9620410	9620439	chrX:9620410-9620439	0	GAGCTTGCCTGTTACTTGGGAGACTTGTAG	1	2	10	CD	-	.
chrX	9627620	9627642	chrX:9627620-9627642	0	GAAATTGTTTGTAAGACTTCCCC	1	2	3	AA2	-	.
chrX	9633899	9633928	chrX:9633899-9633928	0	GGACAAGTCCATTAGCAGTAAGGCAGGATA	1	3	10	BCD2	-	.
chrX	9634771	9634794	chrX:9634771-9634794	0	GAGCATGCCTTGGCAAACACTCCC	1	2	4	AB4	-	.
chrX	9635574	9635601	chrX:9635574-9635601	0	GAGCTTGTCAGACAGACAGTGCTTGCCA	1	3	8	CCD2	-	dELS
chrX	9636025	9636048	chrX:9636025-9636048	0	AAACATGCTCAGTGAAAGAAGCCA	1	2	4	AC1	-	dELS
chrX	9637805	9637826	chrX:9637805-9637826	0	AGACAGGCTCTCAAGCAACCCC	1	2	2	AB2	-	.
chrX	9638445	9638468	chrX:9638445-9638468	0	AAACTAATTATTTTTGACATGTTT	1	3	4	ACC2	-	.
chrX	9639792	9639819	chrX:9639792-9639819	0	AAGCTAGCCCAAGCGATGGGGAATGTTT	1	1	8	A2	-	.
chrX	9642682	9642704	chrX:9642682-9642704	0	GAGCAGGCTCAGCAAGCATGTTC	2	1	3	B2	-	.
chrX	9643179	9643200	chrX:9643179-9643200	0	GGGAATGTGTGGAGACATGTCT	2	2	2	AD1	-	dELS,CTCF-bound
chrX	9644491	9644514	chrX:9644491-9644514	0	GAGCATTTTCAAGAGGGCTTCCTT	1	2	4	AA2	-	.
chrX	9645238	9645260	chrX:9645238-9645260	0	GGGCATGCCTCCACACCTAGCTA	1	3	3	CCD2	-	.
chrX	9646303	9646331	chrX:9646303-9646331	0	AAAGATGTGCAAAGTGGTAAAACAAGCCT	2	2	9	AD1	-	.
chrX	9646603	9646628	chrX:9646603-9646628	0	GGTCCAGTCTGCATGGAGACAAGCCC	1	2	6	BD4	-	.
chrX	9646913	9646945	chrX:9646913-9646945	0	CGGCTGGCCTCTTGGCAAGAAACGAACTTGCCC	1	2	13	BC1	-	.
chrX	9649979	9650009	chrX:9649979-9650009	0	GGGCATCTCCCTATGTTGCCAAGGCTGGCCT	1	2	11	AB2	-	.
chrX	9655844	9655868	chrX:9655844-9655868	0	GAACAAGTCTGAGTGAGGCCTGTTC	1	1	5	B2	-	.
chrX	9656346	9656371	chrX:9656346-9656371	0	AAACAAGTCCCAGGCTGGAACTGTCC	1	2	6	AB1	-	.
chrX	9656943	9656964	chrX:9656943-9656964	0	AAACATTTCCCTGATCATGCTT	1	2	2	AD2	-	dELS
chrX	9657297	9657328	chrX:9657297-9657328	0	GGACAAGTTTTCCAGAGTCACCAAGCATGTGG	1	2	12	CD	-	.
chrX	9659876	9659898	chrX:9659876-9659898	0	CAGCTAGCCTTCTGGACTAATTT	1	2	3	AC2	-	.
chrX	9660742	9660770	chrX:9660742-9660770	0	TGACTAGCTGGGTAGAAGTAGGCATGCTT	1	2	9	CC	-	.
chrX	9661757	9661781	chrX:9661757-9661781	0	CAGCAAGTTCACAGCGGGTAAGCTG	1	3	5	ACC2	-	.
chrX	9662224	9662253	chrX:9662224-9662253	0	AGACATGCCCCCTCCTTCCAAGACTGACCT	1	2	10	AB4	-	dELS
chrX	9662751	9662770	chrX:9662751-9662770	0	AGACAAGCTTGGACAACGTA	2	3	0	ACD2	-	.
chrX	9663337	9663356	chrX:9663337-9663356	1	AAGCAAGCTGTGGCATGCCT	5	2	0	CC	-	.
chrX	9665209	9665233	chrX:9665209-9665233	0	GAGAAAGTCTGCCAAAAGCATTCTC	1	2	5	AA2	-	.
chrX	9668977	9669003	chrX:9668977-9669003	0	AGACTTATTTTGCAAGTAAATTTGTCT	1	2	7	AA2	-	.
chrX	9672289	9672321	chrX:9672289-9672321	0	GAGTTTATTCACCGTTACATTCAAGACTTGCCT	1	2	13	AA1	-	dELS
chrX	9672795	9672821	chrX:9672795-9672821	0	CAGTCTGTCCACTTCAAAGACAAGCTT	1	3	7	ABC1	-	.
chrX	9674461	9674480	chrX:9674461-9674480	0	CATGTTGCCCAGACTAGTCT	2	3	0	ACD1	-	.
chrX	9676645	9676673	chrX:9676645-9676673	0	AAACAGGTCTGCAGCGCATAAAAATGTTC	1	2	9	AB2	-	.
chrX	9677433	9677459	chrX:9677433-9677459	0	GAGCTAGACCAACAACCAAAGTTGTTT	1	2	7	AD2	-	dELS
chrX	9679467	9679488	chrX:9679467-9679488	0	AGGAATGTCTCTAGGCTAGCCT	2	1	2	A1	-	.
chrX	9680091	9680110	chrX:9680091-9680110	0	GAGCTTGCTTGAGCCTCTTT	3	2	0	AB1	-	.
chrX	9682234	9682265	chrX:9682234-9682265	0	AAGCAAGTTAGAAGGAAAAGGTAAGGTTGTTG	1	3	12	ACC2	-	.
chrX	9682580	9682606	chrX:9682580-9682606	0	GAGCTCGTCTCCTGGAGGAACATTCCC	1	2	7	AB2	-	CTCF-only,CTCF-bound
chrX	9684829	9684860	chrX:9684829-9684860	0	ACGTTTGCCTTGCACTTAATGCAGACTTGCTG	1	3	12	ACD1	-	.
chrX	9686214	9686241	chrX:9686214-9686241	0	GGACATGTCTCCAAGGTCCAGCCAGCCA	1	3	8	BCC2	-	.
chrX	9686783	9686812	chrX:9686783-9686812	0	GGGCTTGTTCATTTGGGTGTGAACATATGA	1	3	10	ACD2	-	.
chrX	9688116	9688137	chrX:9688116-9688137	0	AAGCTCGCTCAGCAGCAAGCCA	1	3	2	BCC2	-	.
chrX	9689318	9689339	chrX:9689318-9689339	0	AGCCAAGCCCTGTGACAAGTTA	1	3	2	CCD1	-	.
chrX	9691284	9691312	chrX:9691284-9691312	0	AAATTAGCCTGGTGTGGTGGCACATGCCT	1	2	9	AD2	-	.
chrX	9692011	9692031	chrX:9692011-9692031	0	GAGCATGTGCTGAAGATGCCC	1	2	1	AD2	-	.
chrX	9692042	9692065	chrX:9692042-9692065	0	GAGCAAGCTGTGGAGAGCTTCTTA	1	3	4	ACC1	-	.
chrX	9692790	9692814	chrX:9692790-9692814	0	GAGCATGCCTTAGCAAAATGAGCCT	2	2	5	AB1	-	.
chrX	9693734	9693758	chrX:9693734-9693758	0	GGGCGTGCCCTGCCTGAACTTGCAC	1	2	5	BD3	-	CTCF-only,CTCF-bound
chrX	9693927	9693953	chrX:9693927-9693953	0	TGACTTGCTCTGCACCTGGGCAGGGCT	1	3	7	BCD2	-	.
chrX	9694294	9694321	chrX:9694294-9694321	0	AACCATGCCTGAATACTGGAGGATGCTC	1	2	8	AD2	-	.
chrX	9696668	9696687	chrX:9696668-9696687	0	AGGCATTTTCAGAAATGCTC	1	2	0	AA2	-	.
chrX	9697222	9697244	chrX:9697222-9697244	0	AAACTAGCCCATAAGGCTCACTC	1	2	3	AB4	-	.
chrX	9697883	9697910	chrX:9697883-9697910	0	AGACCAGCCTGGACAACAAAGCAAGACC	1	2	8	BD3	-	.
chrX	9698763	9698785	chrX:9698763-9698785	0	GGGCCGGCCTTGCAAGCAAGCCT	1	2	3	BB1	-	.
chrX	9703416	9703438	chrX:9703416-9703438	0	GAAGAAGCCCAGGGAACATGATC	1	2	3	AD3	-	.
chrX	9711876	9711895	chrX:9711876-9711895	0	GAGCAAGCTCAGGCTCCCCG	1	3	0	ABC2	-	.
chrX	9714014	9714033	chrX:9714014-9714033	0	TGTGTTGCCCAGGCTAGTCT	2	3	0	ACD1	-	.
chrX	9715100	9715126	chrX:9715100-9715126	0	GGCCTAGCCCAGTGCCAAAGGAAGCTT	1	2	7	AD2	-	.
chrX	9716856	9716876	chrX:9716856-9716876	0	GAAGCTGTCTTGGGCTTGTTG	1	3	1	ABC1	-	.
chrX	9718622	9718648	chrX:9718622-9718648	0	AGGCCAGCCTGTCGTTAGGGCATGGCT	2	2	7	BD3	-	.
chrX	9719537	9719561	chrX:9719537-9719561	0	AGACATGTTCTCTATTGGCATTTTT	1	2	5	AC1	-	.
chrX	9721230	9721249	chrX:9721230-9721249	0	AAAGATGTCTGAGCCAGTTT	2	2	0	AB2	-	.
chrX	9722989	9723018	chrX:9722989-9723018	0	GCACAAGCTTCTAACATGTAAGACATGCCT	2	1	10	D1	-	.
chrX	9723273	9723292	chrX:9723273-9723292	0	GGCCTAGCCCAGGCTCGTCC	2	2	0	BD3	-	.
chrX	9725600	9725632	chrX:9725600-9725632	0	GAAGAAGCTCTAGCTGGTGATGAGAGCAAGGTT	1	2	13	AD3	-	.
chrX	9729628	9729650	chrX:9729628-9729650	0	GAACGTGCTGGCTGAGCAAGTCT	1	2	3	BC1	-	.
chrX	9730918	9730937	chrX:9730918-9730937	1	AAACAAGCCCCAACTGGTCC	2	2	0	BC1	-	.
chrX	9732662	9732684	chrX:9732662-9732684	0	AAACTAGCCTGGCCAACATGGTG	1	3	3	CCD1	-	.
chrX	9737593	9737622	chrX:9737593-9737622	0	GGGTTTCTTTCTGCAACGATGAACATGTTC	2	2	10	AA1	-	.
chrX	9737795	9737814	chrX:9737795-9737814	0	AGACTAGCCTGGGCAACATA	2	3	0	ACD2	-	.
chrX	9738575	9738604	chrX:9738575-9738604	0	AAGCTTGTCACCTGAAAGTGAAACTTCCTT	1	2	10	AC2	-	.
chrX	9739492	9739512	chrX:9739492-9739512	0	CAGCATGCTCAGGGCTTCGTC	1	3	1	ACD2	-	.
chrX	9740486	9740508	chrX:9740486-9740508	0	CAACTTGCCCATGGGGCTTCTAC	1	3	3	ACD2	-	.
chrX	9741686	9741718	chrX:9741686-9741718	0	AGACCAGCCTGGGCAACACAGTGAAATTTGTCT	1	2	13	AB2	-	.
chrX	9748711	9748739	chrX:9748711-9748739	0	AGGCCTGCCTGGAACTGCCAGGCCAGCTC	1	2	9	BB2	-	.
chrX	9750566	9750598	chrX:9750566-9750598	0	TGGCATTTTTTTTTTCAAGATGGAGACTTGCTC	1	2	13	AC1	-	.
chrX	9752267	9752286	chrX:9752267-9752286	0	TATGTTGCCCAGGCTTGTCT	2	3	0	ACD1	-	.
chrX	9752354	9752378	chrX:9752354-9752378	0	CAACATGCCTGGCAGAGACTATGTT	1	3	5	ACD2	-	.
chrX	9754938	9754959	chrX:9754938-9754959	0	AGGGATGCTCAGAGACATGCCA	1	2	2	AC2	-	.
chrX	9758910	9758931	chrX:9758910-9758931	0	AAAATTGTTTATGTACATGCCC	1	2	2	AD2	-	.
chrX	9763138	9763157	chrX:9763138-9763157	0	TACGTTGCCCAGGCTAGTCT	2	3	0	ACD1	-	.
chrX	9766204	9766226	chrX:9766204-9766226	0	AAACAGGCCTCGTGGACTAGATC	1	2	3	BD2	-	.
chrX	9775681	9775705	chrX:9775681-9775705	0	AAACTAGTCCGACAAGAAAATGCAT	2	2	5	AD1	-	.
chrX	9779625	9779647	chrX:9779625-9779647	0	CACCATGTTGGCCAGGCTAGTCT	1	3	3	CCD1	-	.
chrX	9783355	9783376	chrX:9783355-9783376	0	AAACATGCCCCTCAGCTTTCCA	2	3	2	ACC1	-	.
chrX	9784117	9784143	chrX:9784117-9784143	0	GGGCTGTTTTGGGAGACGGACATGTCT	2	2	7	AB1	-	.
chrX	9791289	9791316	chrX:9791289-9791316	0	TGGCTTGCCACTTGGGAAGGGCTGGTTT	1	3	8	BCC1	-	.
chrX	9791337	9791367	chrX:9791337-9791367	0	GGAGTTGTTTGTCCCCTTGCCAGAGTTGTTT	1	2	11	AA2	-	.
chrX	9792286	9792311	chrX:9792286-9792311	0	CAGCTTCTCTTTGGGGGAACATGTCT	1	2	6	AC1	-	.
chrX	9795491	9795512	chrX:9795491-9795512	0	AAACTGGTCTCTAAAAATGTCC	1	2	2	AB2	-	.
chrX	9805038	9805060	chrX:9805038-9805060	0	GAGCTTGCTTGGCCAACATGGTG	1	3	3	CCD1	-	.
chrX	9806225	9806256	chrX:9806225-9806256	0	AAACCTGCCCGTGGTTATGGCAGGGCCAGTCT	1	2	12	BB2	-	.
chrX	9816236	9816266	chrX:9816236-9816266	0	GGACAAGTTTTCAATTCTCCTGAGTATTTTC	2	2	11	AA1	-	.
chrX	9816511	9816536	chrX:9816511-9816536	0	AGACATGCCTGGTCACCGGCATCCTT	1	2	6	AC1	-	.
chrX	9817435	9817464	chrX:9817435-9817464	0	AAGCAAGTTCTCTCAGTACGAAGCAACTAC	1	2	10	AD4	-	.
chrX	9817551	9817583	chrX:9817551-9817583	0	GGGCAAGTATACATGAAATGAGAAAACAACTCT	1	2	13	AD2	-	.
chrX	9818012	9818036	chrX:9818012-9818036	0	AAACATGCTATAAATAAGCAAACTA	1	3	5	ACC1	-	.
chrX	9818432	9818456	chrX:9818432-9818456	0	AGACATGTTTCTTAAAGGCCTTTTT	2	2	5	AB1	-	.
chrX	9819113	9819142	chrX:9819113-9819142	0	AAGCATGCCTCGATAGCCACAGGCTTTATA	1	3	10	ACD2	-	.
chrX	9821407	9821426	chrX:9821407-9821426	0	GAGCTTGCTTGGGGTACTTT	1	2	0	AA1	-	.
chrX	9822768	9822791	chrX:9822768-9822791	0	TGGCTAGGCTGCTTCAACATGCTT	1	3	4	CCD2	-	.
chrX	9826088	9826108	chrX:9826088-9826108	0	TAGCAACTCCATGGCTTGCCT	1	3	1	ACC2	-	dELS
chrX	9827928	9827950	chrX:9827928-9827950	0	CAGCTTCCTCTGGGAGCTTGTCC	1	2	3	AC1	-	.
chrX	9829609	9829635	chrX:9829609-9829635	0	GAGCCAGTCCTAGTACAAGGCATTTTT	2	2	7	AB3	-	dELS,CTCF-bound
chrX	9829789	9829816	chrX:9829789-9829816	0	GAACATGCTCATTACGACAGTCTAGTTG	1	2	8	CD	-	dELS,CTCF-bound
chrX	9829828	9829850	chrX:9829828-9829850	0	AAGCTTATTTATCATGCATGCTT	1	2	3	AD2	-	dELS,CTCF-bound
chrX	9830024	9830049	chrX:9830024-9830049	0	TGGCATGTCTTGGGCTCTGCAAGTCT	1	3	6	CCD2	-	.
chrX	9832687	9832708	chrX:9832687-9832708	0	CAATGTGTCCTGGGGCTTGCTT	1	3	2	ABC1	-	.
chrX	9833425	9833451	chrX:9833425-9833451	0	GGAGATGTTTGCTCTGCAGGCTACTTT	1	2	7	AA2	-	.
chrX	9833678	9833706	chrX:9833678-9833706	0	AGACAACTCCAGACAGCCAGAACTACTTT	1	2	9	AA2	-	.
chrX	9833778	9833808	chrX:9833778-9833808	0	TAGAAAGTCTCGAGGGGCTTCAGGCATGCTG	1	3	11	ACC1	-	.
chrX	9833950	9833974	chrX:9833950-9833974	0	GGATATGTTCCTCCCTGACAAGCCT	1	2	5	AC2	-	.
chrX	9836925	9836949	chrX:9836925-9836949	0	GGACTTGCCTCATTTGGACACTCCC	1	2	5	AB4	-	.
chrX	9838870	9838894	chrX:9838870-9838894	0	GGGATTGTCCAAAAGAGGCAAATCC	1	2	5	AA2	-	.
chrX	9839384	9839415	chrX:9839384-9839415	0	AAGGAAGCCGCATTTGCTCATCTGACAAGTCC	1	3	12	ACC1	-	.
chrX	9839755	9839786	chrX:9839755-9839786	0	TGGCATTTTGTGTTAATATTAGAGGCTAGTTT	1	3	12	ACC2	-	.
chrX	9840135	9840166	chrX:9840135-9840166	0	GAGAATGTCTGCATATGTACTAGAGGAAGTCC	1	2	12	AA2	-	.
chrX	9840894	9840917	chrX:9840894-9840917	0	TAACTTGCTTTGGAAAACTTTTCC	1	2	4	AC2	-	.
chrX	9841359	9841380	chrX:9841359-9841380	0	AGATAAGTTCTTGTACATGCTT	1	2	2	AD2	-	.
chrX	9842509	9842539	chrX:9842509-9842539	0	TGACTTGTCCTGGTAAATCATAAGCATGGTG	1	3	11	CCD1	-	.
chrX	9845850	9845880	chrX:9845850-9845880	0	GAACATTCCTATTTATGTTTTAGGAATGTTC	1	2	11	AA2	-	dELS
chrX	9849573	9849605	chrX:9849573-9849605	0	AGGCAGCTTTACACGTCGCCTTAGAGCATGTCT	2	2	13	AB1	-	.
chrX	9858076	9858099	chrX:9858076-9858099	0	AGGCATCCCTGAAGAGAGTTGTTC	1	2	4	AA2	-	dELS,CTCF-bound
chrX	9861896	9861921	chrX:9861896-9861921	0	GTGCATGTCTGTCACTGCACTTGCCT	1	2	6	DD2	-	dELS,CTCF-bound
chrX	9862649	9862677	chrX:9862649-9862677	0	AAGCACGCTGGAATGATGAAGGCAAGCCC	1	2	9	BC1	-	dELS,CTCF-bound
chrX	9863213	9863245	chrX:9863213-9863245	0	CAGCTTGCCTTCCGTTGCTCTGTAGAAATGCTG	1	3	13	ACC2	-	dELS
chrX	9864100	9864132	chrX:9864100-9864132	0	ATGCATGTTCTCAGGATATTTCACAACTTGCTG	1	3	13	CCD1	-	pELS
chrX	9864481	9864503	chrX:9864481-9864503	0	AGACCAGCCTGAGCAACATGCTG	1	3	3	BCC1	-	.
chrX	9866148	9866176	chrX:9866148-9866176	0	GGGCTTCCCTGTTATCGGAGCACAAGTCT	1	2	9	AD2	-	.
chrX	9867984	9868005	chrX:9867984-9868005	0	GGACTTGCTTACACACGTGCTT	1	2	2	BD1	-	.
chrX	9868766	9868798	chrX:9868766-9868798	0	GGATTTCTTTTGTTATATTACCCAGGCTAGTCT	1	2	13	AA1	-	.
chrX	9869098	9869126	chrX:9869098-9869126	0	AGGCATGCGCCACCATGCCCAGCTAGTTT	1	2	9	CD	-	.
chrX	9872018	9872038	chrX:9872018-9872038	0	AACCATTTTTGGAACAAGCCC	2	2	1	AD1	-	.
chrX	9873565	9873596	chrX:9873565-9873596	0	AGGTATGTCTGCTGCGTTCCGAGGACCTGCTC	1	2	12	AB2	-	pELS,CTCF-bound
chrX	9874484	9874509	chrX:9874484-9874509	0	TAGCATGTTCTTTTGAAGGCTGGCTG	1	3	6	BCC1	-	.
chrX	9874703	9874726	chrX:9874703-9874726	0	AGACAAATTCCTAAAGGCTTTTTT	1	2	4	AA2	-	pELS,CTCF-bound
chrX	9875364	9875396	chrX:9875364-9875396	0	TGGAATGCCGGTGGTGGTGAGGGAAGCTTGTTC	1	3	13	ACC1	-	.
chrX	9876576	9876604	chrX:9876576-9876604	0	GAGCATGTACCCTTACAAGTGGCTAGTTC	1	2	9	CD	-	.
chrX	9876694	9876713	chrX:9876694-9876713	0	AAACTAGCTTGCCCAAGCCT	2	2	0	DD1	-	.
chrX	9878783	9878809	chrX:9878783-9878809	0	GTGCATGGTCAGATGGAGGGCATGCTC	1	2	7	DD1	-	.
chrX	9880691	9880722	chrX:9880691-9880722	0	GGGCATACCTTATCTGTAACAAAAGCCTGTTT	1	2	12	AB2	-	.
chrX	9880779	9880806	chrX:9880779-9880806	0	GAAAATGCTCCATAATGAAAACAACTTC	1	2	8	AA2	-	.
chrX	9881230	9881262	chrX:9881230-9881262	0	GTGCTTGCCTTTAATAGTACGGAAAGCAAGGTC	1	2	13	DD3	-	.
chrX	9883563	9883593	chrX:9883563-9883593	0	GAGCATGCTCTGAGAACCCCTGGACTAGACC	2	1	11	D1	-	.
chrX	9886531	9886553	chrX:9886531-9886553	0	AACCAATCTCCAGAAACTTGTTT	1	2	3	AD1	-	.
chrX	9887655	9887681	chrX:9887655-9887681	0	AAGCATGCTATGTGTTAGGGCTGGCTA	1	3	7	BCC1	-	.
chrX	9892657	9892677	chrX:9892657-9892677	0	TGGGTAGTCAGGAGCATGCCC	2	3	1	ACC1	-	.
chrX	9896339	9896360	chrX:9896339-9896360	0	AGGCCTGCCCAGAAGCAAGCTC	2	1	2	B1	-	.
chrX	9897518	9897545	chrX:9897518-9897545	0	AGACCAGTCTGGGCAACAAAGCAAGACC	1	2	8	BD3	-	.
chrX	9900432	9900461	chrX:9900432-9900461	0	GCATAAGTTTCAAATAACGTAAACATGTCT	1	2	10	AD4	-	.
chrX	9900914	9900936	chrX:9900914-9900936	0	GAGCCTGCTTTGGGGAAATGCTC	1	2	3	AB2	-	.
chrX	9903127	9903155	chrX:9903127-9903155	0	GACCAATTTTTCATTTACAAAACAAGCTC	1	2	9	AD1	-	.
chrX	9904458	9904486	chrX:9904458-9904486	0	AGACTTGCCTTTCCAGAAGAATCCAGCCC	1	2	9	BD1	-	.
chrX	9905626	9905647	chrX:9905626-9905647	0	GCACATCCTTGGGAACATGTCT	2	2	2	AD1	-	dELS,CTCF-bound
chrX	9907582	9907612	chrX:9907582-9907612	0	AAACAAGTTCCTGGGGGAGCAGAGCAACTTT	1	1	11	A1	-	.
chrX	9909021	9909044	chrX:9909021-9909044	0	GAACTTGTTTTCTAAGGCTTTTCT	1	1	4	A1	-	.
chrX	9909567	9909592	chrX:9909567-9909592	0	AGGTAAGTCACATTGACAGCATGCCC	1	3	6	ACC1	-	.
chrX	9911276	9911297	chrX:9911276-9911297	0	AACCTTGCTCGCAGACTTATTT	1	2	2	AD3	-	.
chrX	9912414	9912433	chrX:9912414-9912433	0	GAGCCTGCGTGAGCTTGCCC	2	2	0	BD1	-	PLS
chrX	9912860	9912889	chrX:9912860-9912889	0	AGGCGTGCACGTATGTGTAAGGGCATGCTC	2	2	10	BD1	-	pELS
chrX	9913273	9913299	chrX:9913273-9913299	0	GTGCATGTTTAGTCATGAGAAATGTTC	1	2	7	AD2	-	pELS
chrX	9916697	9916723	chrX:9916697-9916723	0	AGACTTTTTTGGTGCACTGACTAGCCA	1	3	7	ACC2	-	.
chrX	9919256	9919284	chrX:9919256-9919284	0	GTGCAAGTTCAGAGAAGAAAGGCATATCT	1	2	9	AD3	-	.
chrX	9919300	9919326	chrX:9919300-9919326	0	GGAAATGTTTCATGGAGGAGGTTGCTT	1	2	7	AA2	-	.
chrX	9921055	9921075	chrX:9921055-9921075	0	AGGCTTGCTTGGAGCTAGAGG	1	3	1	CDD3	-	.
chrX	9921698	9921726	chrX:9921698-9921726	0	GCACTTGTCTTTCTGTGCCTGGCTTGTCT	1	2	9	CD	-	.
chrX	9929032	9929060	chrX:9929032-9929060	0	AGACATGCACGTAACACATAGACATGCAT	1	2	9	DD2	-	.
chrX	9931156	9931179	chrX:9931156-9931179	0	GAGCTATTTGGTTACAGCTTGTTT	1	3	4	ACC2	-	.
chrX	9933571	9933590	chrX:9933571-9933590	0	AGGCTAGCCCAGGCAACATG	2	3	0	ACD2	-	.
chrX	9936732	9936760	chrX:9936732-9936760	0	GAAAATGCCCATCCACTGCAGGCTTCCCC	1	2	9	AA2	-	.
chrX	9937094	9937125	chrX:9937094-9937125	0	GAGCATGCTTTGCGATTTCAGCAGACTGTTCA	1	3	12	ABC2	-	.
chrX	9944766	9944793	chrX:9944766-9944793	0	CTGCAAGCCCAGCGAGTTTGACAAGTTC	1	3	8	CCD1	-	dELS
chrX	9945611	9945635	chrX:9945611-9945635	0	GTATAAGTCCGTAACAGACATGCCT	1	2	5	AD4	-	.
chrX	9945857	9945886	chrX:9945857-9945886	0	CAGCTAGTTTTGTTTGCACAGAACAGGCCT	1	2	10	BC2	-	.
chrX	9946152	9946177	chrX:9946152-9946177	0	AGGCTTCCTTGTGTGCAGATATGCTC	1	2	6	AA2	-	dELS
chrX	9948626	9948649	chrX:9948626-9948649	0	AGCCAAGTCCAAACTGGCAAGCTC	1	2	4	CD	-	.
chrX	9953902	9953922	chrX:9953902-9953922	0	TAACAAGTCTCTAGGAAGTTC	1	3	1	ACC2	-	.
chrX	9957007	9957039	chrX:9957007-9957039	0	CAACTTTTTAGCATATATAAGAAAAGCATGTTC	1	3	13	ACC2	-	.
chrX	9960308	9960335	chrX:9960308-9960335	0	CAACAAGCCTGTAATTCAAGACTTAGCT	1	3	8	ACD2	-	.
chrX	9962362	9962384	chrX:9962362-9962384	0	CAACATGTTGGCCAGGCTGGTCT	1	3	3	BCC1	-	.
chrX	9965899	9965922	chrX:9965899-9965922	0	AAGCAAGTTTCCCGAGACAACTGT	1	2	4	AD4	-	.
chrX	9967675	9967702	chrX:9967675-9967702	0	TAACATGTTTGCACTTAGAAACATGTCC	2	1	8	C1	-	.
chrX	9968053	9968073	chrX:9968053-9968073	0	GAAAATGTTATTAGCATGCTC	2	3	1	ACC1	-	.
chrX	9972355	9972380	chrX:9972355-9972380	0	TGACATGTGTGTCCTTTGACATGTCC	1	3	6	CCD2	-	.
chrX	9972407	9972435	chrX:9972407-9972435	0	AAAAAAGCCTCTTTATTCAGGACAATCCT	1	2	9	AA2	-	.
chrX	9976868	9976887	chrX:9976868-9976887	0	GAACATGTATAGACTTATTT	3	2	0	AD2	-	.
chrX	9983009	9983028	chrX:9983009-9983028	0	AAACCAACTCAAACTAGCTT	3	2	0	AB1	-	.
chrX	9983828	9983860	chrX:9983828-9983860	0	AGGCATGCACACACAGGCCACTGAGGCATGCAC	1	2	13	DD2	-	.
chrX	9987500	9987522	chrX:9987500-9987522	0	AAAGAAGCCATGGAGACATGTCC	1	2	3	AC1	-	.
chrX	9987982	9988006	chrX:9987982-9988006	0	AACCTTGTTTAATATGGGAAAGTTT	1	2	5	AD2	-	.
chrX	9991417	9991436	chrX:9991417-9991436	0	AAGCTAGCAGAGGCTAGTTC	3	2	0	CD	-	.
chrX	9992557	9992583	chrX:9992557-9992583	0	CAGCTAGGTCTTCTGGAGAACTTGCTG	1	3	7	CCD2	-	.
chrX	9992641	9992660	chrX:9992641-9992660	0	GAACTAGCCTCTGCTAGTTT	3	2	0	CD	-	.
chrX	10000940	10000967	chrX:10000940-10000967	0	AAACAAGCTTCCTTGGCCAGGCACGGTG	1	3	8	BCD2	-	.
chrX	10003269	10003290	chrX:10003269-10003290	0	GAGCTTGTTAAAGAGCAGGTTC	1	2	2	BC2	-	.
chrX	10006772	10006793	chrX:10006772-10006793	0	GGGCAAGGTTCCAGGCATGTTA	2	2	2	CD	-	dELS
chrX	10009207	10009239	chrX:10009207-10009239	0	AGGCTAGTTACTTACATTCTCTGAGCCTTGTTT	1	2	13	CD	-	.
chrX	10009305	10009324	chrX:10009305-10009324	0	AGACAAGCCTGGGCAACATA	2	3	0	ACD2	-	.
chrX	10009684	10009705	chrX:10009684-10009705	0	AAACATGTCTCCAGGCATTGCC	1	2	2	AD4	-	.
chrX	10012702	10012729	chrX:10012702-10012729	0	AGACTATCCTCTTCCCTGCAGCATGCCT	1	2	8	AC2	-	.
chrX	10023277	10023299	chrX:10023277-10023299	0	AAACATATTTGATGAGCTAGCTA	1	2	3	AC2	-	.
chrX	10024195	10024215	chrX:10024195-10024215	0	GAACAAATTTCAAACATATTT	1	2	1	AA2	-	.
chrX	10028334	10028355	chrX:10028334-10028355	0	AAACAATTTTTAAAGCAAATCT	1	2	2	AA2	-	.
chrX	10029471	10029499	chrX:10029471-10029499	0	GAGCATGTCCCTGAAGACCCAGCTACTTG	1	3	9	ACC1	-	.
chrX	10031454	10031486	chrX:10031454-10031486	0	GAACTTACTTTTGGAACAAAATGAAGTTTGCCC	1	2	13	AA2	-	.
chrX	10031552	10031583	chrX:10031552-10031583	0	CAGCTTGTCCATGTGGATGCCTGGGAAAGTCC	1	2	12	AC2	-	.
chrX	10034292	10034314	chrX:10034292-10034314	0	AAGCATGCCTCTGGGTCTTTCCT	2	2	3	AD1	-	.
chrX	10040186	10040215	chrX:10040186-10040215	0	GGGCATTTTCCTCACACACCAAGCAATTCT	1	2	10	AA2	-	.
chrX	10041702	10041722	chrX:10041702-10041722	0	GACCAAGCTTCATGCATGCCT	2	2	1	DD2	-	dELS,CTCF-bound
chrX	10045624	10045645	chrX:10045624-10045645	0	GGGGATGTGCATGGACAAGTTT	2	2	2	AD1	-	dELS
chrX	10047410	10047433	chrX:10047410-10047433	0	AGGCTTTCTTCAGGAGGCTTCCTT	1	2	4	AA2	-	.
chrX	10047461	10047491	chrX:10047461-10047491	0	GGGCAGGTCCCAGTCCATCTGGGACTTGCCC	1	1	11	B2	-	.
chrX	10048162	10048192	chrX:10048162-10048192	0	GGACTTGATCTTGGCAGTATTGGAAAAGCTT	1	2	11	AD2	-	dELS
chrX	10050399	10050419	chrX:10050399-10050419	0	GAGCACCTCCTGGGCAAGTCC	1	2	1	AB1	-	.
chrX	10050461	10050485	chrX:10050461-10050485	0	AGCCTTGCCCTGAAGGAACTAGTAC	1	2	5	DD3	-	.
chrX	10050583	10050608	chrX:10050583-10050608	0	CAGCTTGCTTCTGGCTGGGCTGGGCT	1	3	6	BCD2	-	dELS
chrX	10051381	10051405	chrX:10051381-10051405	0	GAGTGTGCTCTTGATAGGCTTGTTG	1	3	5	ABC1	-	.
chrX	10051934	10051966	chrX:10051934-10051966	1	GGACTTCCATTGCACCAATGCCTGAACATGCCT	2	2	13	AD1	-	dELS
chrX	10052690	10052715	chrX:10052690-10052715	0	AAACCAGTTCTCTCCAAAACATGTCT	2	1	6	B1	-	.
chrX	10052958	10052985	chrX:10052958-10052985	0	TGGCTTGCCCATTTTTTGAGGCTTTGCT	1	3	8	ACD2	-	.
chrX	10053052	10053074	chrX:10053052-10053074	0	CCAGAAGCTTCTGGGACAAGCCT	1	3	3	ACD1	-	dELS,CTCF-bound
chrX	10053487	10053510	chrX:10053487-10053510	0	AGCTATGCCCTGGAGAACATGCTG	1	3	4	ACD1	-	dELS
chrX	10053593	10053621	chrX:10053593-10053621	0	AGAAAAGTCTCAGTGAGATGGACATGGTT	1	2	9	AD3	-	.
chrX	10057657	10057676	chrX:10057657-10057676	0	AGGCTAGCTCAAGTAAGTTT	2	1	0	A2	-	.
chrX	10059831	10059858	chrX:10059831-10059858	0	GAAGATGCTCTGCGAACTGAACTTTTTC	1	2	8	AA2	-	.
chrX	10061987	10062012	chrX:10061987-10062012	0	GGGCATTTTTCTCTAGAGGCTTATTT	1	2	6	AA2	-	.
chrX	10065270	10065294	chrX:10065270-10065294	0	AGGCATTTCCAAGGAGAACTTACCT	1	2	5	AA2	-	.
chrX	10072152	10072176	chrX:10072152-10072176	0	AGACTAGTTATAAATTGACAAGTTG	1	3	5	CCC	-	.
chrX	10073640	10073670	chrX:10073640-10073670	0	GAACTGGCCTTGGGTGGGACCAGGCTTTTTT	1	2	11	AB2	-	.
chrX	10074448	10074480	chrX:10074448-10074480	0	GAGCATTTTTCCCATGTATTAGTCAGCAAGCCA	1	3	13	ACC2	-	dELS,CTCF-bound
chrX	10074730	10074749	chrX:10074730-10074749	4	GAACCTGTCAGGGCTTGTCG	3	3	0	BCC1	-	dELS,CTCF-bound
chrX	10075123	10075147	chrX:10075123-10075147	0	AAGCTAGCCCAATTAAAGGATCTTT	2	2	5	AA1	-	.
chrX	10075531	10075558	chrX:10075531-10075558	0	AGACATGTCTTAATAGAGGAAGATACTC	2	2	8	AA1	-	.
chrX	10077234	10077258	chrX:10077234-10077258	0	AGTCTTGTCTAAGAAAGAATTGTTT	1	2	5	AD2	-	.
chrX	10079236	10079257	chrX:10079236-10079257	0	AAAAATACCTGGGAGCTTGTTC	2	2	2	AA1	-	dELS,CTCF-bound
chrX	10080219	10080247	chrX:10080219-10080247	0	GGACTATCCTATGCACTGTAGAATTGTCT	1	2	9	AA2	-	.
chrX	10087432	10087455	chrX:10087432-10087455	0	GGGATTGTTCAGTAGAACAGGCTT	1	2	4	AB3	-	.
chrX	10087567	10087595	chrX:10087567-10087595	0	AGGATTGTTCCTGGTTGTGGGACAGGTCT	1	2	9	AB3	-	.
chrX	10088123	10088152	chrX:10088123-10088152	0	AGACAAGTCCTGGTGTGGGGGGCCTTGGCT	1	2	10	DD1	-	.
chrX	10090031	10090053	chrX:10090031-10090053	0	GGACATGCTCCAGAGGCCACCTC	2	2	3	AB1	-	dELS
chrX	10094109	10094140	chrX:10094109-10094140	0	GAGCTTGTCTCATTGTGTTCCAGAGCCTGGCC	1	2	12	BD1	-	dELS
chrX	10094191	10094218	chrX:10094191-10094218	0	GGACTTCCCTCACCATGTAGGCGTGCCT	1	2	8	AB2	-	dELS
chrX	10095851	10095877	chrX:10095851-10095877	0	AGGCAGGTCTGGTTTTGAAACATTTCT	1	2	7	AB2	-	.
chrX	10098503	10098531	chrX:10098503-10098531	0	AAGTTTGTCTTTGATGATAAAACAAGACT	1	2	9	AD3	-	dELS
chrX	10103234	10103258	chrX:10103234-10103258	0	AGGCTTGACCAGTAAGTGCATGCCT	1	2	5	DD2	-	dELS
chrX	10104490	10104515	chrX:10104490-10104515	0	GGGCAAGCTTTAGCCCAGGCAAGTTG	1	1	6	C1	-	.
chrX	10105337	10105361	chrX:10105337-10105361	0	GAGCAAGTCTTCTTGAAGCAATCCC	1	1	5	A1	-	.
chrX	10106824	10106848	chrX:10106824-10106848	0	AGAAAAGCCTTTCTGGAAATTGTTT	1	2	5	AA2	-	.
chrX	10107972	10108001	chrX:10107972-10108001	0	TAACTTGTCTTGGTCTACTGTAGAATGTTC	1	3	10	ACC2	-	.
chrX	10110891	10110915	chrX:10110891-10110915	0	GGTCATCTTCATAGGAGACAAGTCT	2	2	5	AD1	-	.
chrX	10112069	10112096	chrX:10112069-10112096	0	CAACATCCTTTGCTATTTTAGCTTGCTC	1	3	8	ACC2	-	dELS,CTCF-bound
chrX	10113428	10113459	chrX:10113428-10113459	0	GGAAATGTTTTTCAGTAGTAAAGGAAATGCCT	1	2	12	AA2	-	.
chrX	10113513	10113541	chrX:10113513-10113541	0	GAGCTTGCGTAGCAGACGCAAGCTACTTT	1	2	9	AD2	-	.
chrX	10115093	10115112	chrX:10115093-10115112	0	AAACAAACTCAGACTGGTTT	1	2	0	AB2	-	.
chrX	10115395	10115426	chrX:10115395-10115426	0	AGCCAAGCTCTTTAAACCCCTTCGGCATGTCC	1	2	12	CD	-	.
chrX	10115531	10115556	chrX:10115531-10115556	0	AAACATATTTATTCATGGAGTTGTCC	1	2	6	AA2	-	.
chrX	10117451	10117472	chrX:10117451-10117472	0	AAGCTCGCCCCTGGACACGCCC	1	2	2	BB2	-	.
chrX	10117877	10117908	chrX:10117877-10117908	0	AAAGTTGTCTTTCCTAGGTATTTGGCTTGTTT	1	2	12	AC2	-	.
chrX	10118201	10118229	chrX:10118201-10118229	0	AGACATGCCTGTAAGTATCGGTCATTTCT	2	2	9	AD1	-	dELS
chrX	10120041	10120065	chrX:10120041-10120065	0	CAGCAAGTCTTAGTAAGACAAAATT	1	3	5	ACD2	-	.
chrX	10120083	10120110	chrX:10120083-10120110	0	AAAGTTGTCCAAACTTGCAAACCAGCCT	1	2	8	AB2	-	.
chrX	10127797	10127824	chrX:10127797-10127824	0	AGTCTTGCTCTGTTGCCCAGGCTGGTCT	1	2	8	BD3	-	.
chrX	10128694	10128722	chrX:10128694-10128722	0	GGCCATATCCGAGCGGTAAGGGCTAGCTC	2	2	9	AD1	-	.
chrX	10128866	10128890	chrX:10128866-10128890	0	GCACTTGCTTTCCTCAGCCATGCCT	1	2	5	DD2	-	.
chrX	10129318	10129348	chrX:10129318-10129348	0	AAATCTGCCCTCTGTGTCTATGGACTTGCCG	1	3	11	ABC1	-	.
chrX	10138048	10138073	chrX:10138048-10138073	0	GGGCTTTCCTGAGCCTAGGTATGTTT	1	2	6	AA2	-	.
chrX	10142622	10142649	chrX:10142622-10142649	0	GAACCAGCTTGTGAGGAAAAACATTTTT	2	2	8	AB3	-	.
chrX	10147692	10147720	chrX:10147692-10147720	0	AAAGCTGCTTTAATTATAGAGGCTTGTTG	1	3	9	ABC1	-	.
chrX	10147719	10147750	chrX:10147719-10147750	0	TGGTAAGTTTTAATATCAGTTAGGGCTAGCCC	1	2	12	AC3	-	.
chrX	10147953	10147982	chrX:10147953-10147982	0	AGACTAATTTTGTGCCTTTCAGGAATGCTT	1	2	10	AA2	-	.
chrX	10148832	10148863	chrX:10148832-10148863	0	AGAGTGGTCCCACAACTCAGGGAAACATGTTT	2	2	12	AB1	-	.
chrX	10156494	10156525	chrX:10156494-10156525	0	AGAATTGCTTGGCCCAGTTCTGGGCCTTGTCT	1	2	12	AD2	-	.
chrX	10156982	10157014	chrX:10156982-10157014	0	ACATTTGCCTCTGGCAGGAAAATGAGCTTGTCA	1	3	13	ACD1	-	PLS,CTCF-bound
chrX	10161562	10161581	chrX:10161562-10161581	0	GGGGATGCCTGGAGATGCTT	1	2	0	AA2	-	dELS
chrX	10163592	10163624	chrX:10163592-10163624	0	AGACGAGTTTCACCATGTTATCCAGGCTGGTCT	1	2	13	BB2	-	.
chrX	10163909	10163930	chrX:10163909-10163930	0	AAAAATGTCTCTAGACATGGCC	1	2	2	AD3	-	.
chrX	10167137	10167163	chrX:10167137-10167163	0	GAACATCCTTTTGCTCTGAGCTTCCCC	1	2	7	AA2	-	.
chrX	10167659	10167680	chrX:10167659-10167680	0	GGGGATGCCAGCGAGCAAGTTG	2	3	2	ACC1	-	dELS
chrX	10169930	10169958	chrX:10169930-10169958	0	AGGCATGCACCACCATGCCTGGCTAGTTT	1	2	9	CD	-	.
chrX	10170104	10170127	chrX:10170104-10170127	0	GAGCATGTCTGTGCAGTGATGTCC	2	2	4	AD1	-	.
chrX	10173910	10173942	chrX:10173910-10173942	0	CAACTTGCCACTGTGGTCATTTGGGGCTAGATC	1	3	13	CCD1	-	.
chrX	10174048	10174079	chrX:10174048-10174079	0	AAGAATGTCTCCAGGCATTGTCAAGCATCCCC	1	2	12	AA2	-	dELS
chrX	10175335	10175359	chrX:10175335-10175359	0	AAGCATTCCTCATACAGGCTTGTTG	1	2	5	AC2	-	.
chrX	10176638	10176659	chrX:10176638-10176659	1	GGACTTGCCTCTAGGGTGGCCT	1	2	2	AB1	-	dELS,CTCF-bound
chrX	10176734	10176756	chrX:10176734-10176756	0	GGATTAGCTAATAGAGCAAGTTG	1	3	3	ACC1	-	dELS,CTCF-bound
chrX	10177664	10177694	chrX:10177664-10177694	0	ATACATGTTTACTTCAATAAAAAGCTTACTC	1	2	11	AD3	-	dELS
chrX	10178614	10178636	chrX:10178614-10178636	0	TAACTTGCTTCCTGGACTTTTCC	1	2	3	AC2	-	.
chrX	10180950	10180976	chrX:10180950-10180976	0	GAACAAGCCTTCGGATGATGCCAGCTC	1	2	7	BD1	-	.
chrX	10184611	10184633	chrX:10184611-10184633	0	TGACATGTTTTATGGAGAAGCCT	1	2	3	AC2	-	.
chrX	10184954	10184986	chrX:10184954-10184986	0	GGACTATTCTTCTTGCATGGCCATGGCATGTCC	1	2	13	AC2	-	.
chrX	10187808	10187828	chrX:10187808-10187828	0	AGGCATGCCCAAGGCATGAGC	1	2	1	DD4	-	.
chrX	10190589	10190615	chrX:10190589-10190615	0	AAACTAGCATTAAGCGGAACCAAGCTT	1	2	7	DD2	-	dELS,CTCF-bound
chrX	10191736	10191758	chrX:10191736-10191758	0	TGTCATGCTGTTCAGGCTAGTCC	1	3	3	CCD1	-	.
chrX	10192886	10192910	chrX:10192886-10192910	0	GGGATTGCCTGGAAGGGGGTTGCTT	1	2	5	AA2	-	.
chrX	10193167	10193191	chrX:10193167-10193191	0	AGTGATGTCTGTCATGGGCATGTCA	1	3	5	ACD1	-	.
chrX	10194216	10194237	chrX:10194216-10194237	0	GAAGATGCTTGAAAGCATTCTC	1	2	2	AA2	-	.
chrX	10197323	10197342	chrX:10197323-10197342	0	GGGCTTGTTAAAACATATTG	4	3	0	ACC1	-	.
chrX	10198250	10198274	chrX:10198250-10198274	0	TGACTTGCCCCAGGTAACCAAGCTG	1	3	5	CCD2	-	dELS
chrX	10201069	10201098	chrX:10201069-10201098	0	AAGCAAGTTTTACAAGGAGAAAGTATGATT	2	2	10	AD1	-	.
chrX	10201620	10201641	chrX:10201620-10201641	0	GAACTATTTGGAAAACATGTTT	1	2	2	AC1	-	.
chrX	10203382	10203402	chrX:10203382-10203402	0	CCACGAGTTCAAGGCTAGTTC	1	3	1	BCD1	-	.
chrX	10207493	10207520	chrX:10207493-10207520	0	GGGCATGTCTGCATTTCCATAGATGTTT	2	2	8	AD1	-	.
chrX	10210529	10210560	chrX:10210529-10210560	0	GACCAAGCTCCCTATGTTTCCCAGGCTGGTCT	1	2	12	BD3	-	.
chrX	10211725	10211748	chrX:10211725-10211748	0	AGGCTTGTTCTATAGTACATGTGT	1	2	4	DD1	-	.
chrX	10212980	10212999	chrX:10212980-10212999	0	AGCCTACCTTAAACATGTTC	3	2	0	AD1	-	.
chrX	10215147	10215169	chrX:10215147-10215169	0	AAGCTTGTCAATGGGACTTTCCC	1	2	3	AC2	-	.
chrX	10219751	10219774	chrX:10219751-10219774	0	AAGCAAGCCTTGCTGTACATTTTC	2	2	4	AD1	-	.
chrX	10222067	10222097	chrX:10222067-10222097	0	AAACAACTTTGTTTTCGAAACAAACATGATT	1	2	11	AD2	-	.
chrX	10224378	10224408	chrX:10224378-10224408	0	TAACAAGTCTTATTTTTTTCAAAGCAACATT	1	3	11	ACD2	-	.
chrX	10224481	10224502	chrX:10224481-10224502	0	AAAAAAGCCAAGGAGCTTGTTA	1	3	2	ACC1	-	.
chrX	10225439	10225467	chrX:10225439-10225467	0	GGGGTTGTTTTTTTCTTGTAAATTTGTTT	1	2	9	AA2	-	.
chrX	10227713	10227737	chrX:10227713-10227737	0	GGACTTGCCTATTCTGGACATTTCA	1	2	5	AC3	-	.
chrX	10232565	10232593	chrX:10232565-10232593	0	GAGCTTCTTTTTTTCCAAAGAAGTTGTTC	1	2	9	AA2	-	.
chrX	10236549	10236574	chrX:10236549-10236574	0	AGACAAACCCCATGGGGAACATGCTG	1	2	6	AC2	-	.
chrX	10238868	10238890	chrX:10238868-10238890	0	GGGCTTGCCCCAGAAAAATTCTT	2	2	3	AA1	-	.
chrX	10239129	10239148	chrX:10239129-10239148	0	AAAAAAGTCTGTACATGTTC	3	2	0	AD2	-	.
chrX	10240503	10240528	chrX:10240503-10240528	0	TAGCTTGCTTATTTTCAGGCAACCTA	1	3	6	ACC1	-	.
chrX	10241266	10241292	chrX:10241266-10241292	0	GGGGATGCTCGCTGGTAGAACATTCCT	1	2	7	AA2	-	.
chrX	10241389	10241418	chrX:10241389-10241418	0	GGGCTAGCTCCCTTTTGATGAAACAGGTTT	1	1	10	B1	-	.
chrX	10244060	10244079	chrX:10244060-10244079	0	GAGGAAGCTCAAACTTGGTC	2	2	0	AD3	-	.
chrX	10245175	10245202	chrX:10245175-10245202	0	AGACATGTATGCCCAGGAAAGAATGTTT	1	2	8	AD2	-	.
chrX	10248055	10248074	chrX:10248055-10248074	0	AAGCTAGCTTGTACCAGCTC	2	2	0	BD1	-	.
chrX	10248887	10248907	chrX:10248887-10248907	0	GAGATAGTTTAGAACATGTGT	1	2	1	AD3	-	.
chrX	10250563	10250595	chrX:10250563-10250595	0	GGGGTTGTTTGTTTTTTTCTTGTAAATTTGTTT	1	2	13	AA2	-	.
chrX	10253439	10253466	chrX:10253439-10253466	0	GGAAAGGTTTTGTGGCTTGAGCATGCTC	2	2	8	AB1	-	.
chrX	10255723	10255742	chrX:10255723-10255742	0	CAGCTTGCTCCAGCAAGGTC	3	3	0	CCD1	-	.
chrX	10255939	10255960	chrX:10255939-10255960	0	AAGCTAGTCCATAGGTTTTTTT	1	2	2	AA1	-	.
chrX	10256884	10256915	chrX:10256884-10256915	0	AACCATGTTCCTGCCTCAGTCAAAAATAGCCT	1	2	12	AD2	-	.
chrX	10256943	10256971	chrX:10256943-10256971	0	GAGCTATCTCAGAGGGAAGATGCATGCCT	1	2	9	AD2	-	.
chrX	10259418	10259437	chrX:10259418-10259437	0	AACCATGTGTGGGCAAGCCT	3	2	0	DD1	-	.
chrX	10260945	10260971	chrX:10260945-10260971	0	AAGCTTGTTAAACTCATAAGCAACTTC	1	2	7	AC2	-	.
chrX	10262908	10262931	chrX:10262908-10262931	0	AGGCAAGCTCTGGCCAACTTGCAT	1	2	4	CD	-	CTCF-only,CTCF-bound
chrX	10264231	10264262	chrX:10264231-10264262	0	GGAGTTGTTTGCTGCAGTGGTTAAGCTACCCT	1	2	12	AA2	-	.
chrX	10264675	10264696	chrX:10264675-10264696	0	AGACTGGCCTAATGACTTGCTT	1	2	2	BC2	-	.
chrX	10265111	10265133	chrX:10265111-10265133	0	CACCATGTTGGCCAGGCTAGTCT	1	3	3	CCD1	-	.
chrX	10267176	10267204	chrX:10267176-10267204	0	TGATATGCTCAAATACTGGAAGCTTGTTT	1	2	9	AC3	-	.
chrX	10267957	10267976	chrX:10267957-10267976	1	ACACCTGCCTGGACATGCCT	4	2	0	BD4	-	.
chrX	10271439	10271462	chrX:10271439-10271462	0	GAGATTGCTTCCAGGGGCAAGACT	1	2	4	AD3	-	.
chrX	10271569	10271593	chrX:10271569-10271593	0	GATCAAGTTACCACAGAGCTTGTCT	1	2	5	CD	-	.
chrX	10273583	10273613	chrX:10273583-10273613	0	TGACATCCCCATACAGATATTGGACATGCTA	1	3	11	ACC2	-	.
chrX	10274328	10274356	chrX:10274328-10274356	0	AGGCATGCACCACTATGCCAAGCTAATTT	1	2	9	AD2	-	.
chrX	10277030	10277060	chrX:10277030-10277060	0	TACCTTGTCTTTTGTTATCCATAACAAGCTC	1	3	11	CCD1	-	.
chrX	10277132	10277153	chrX:10277132-10277153	0	AGGCTAGTTGACAGAAAAGCTA	1	3	2	ACC2	-	.
chrX	10282073	10282093	chrX:10282073-10282093	0	GTACTTCTTCTGGGCAAGTCC	1	2	1	AD1	-	.
chrX	10284155	10284174	chrX:10284155-10284174	0	GGACATCCTGGGGCAAGCCC	3	2	0	AC1	-	.
chrX	10284965	10284990	chrX:10284965-10284990	0	AGGCTTGTCTTTGTAAAAACTTTCTG	1	2	6	AC3	-	.
chrX	10285285	10285305	chrX:10285285-10285305	0	GAACATGTTTCAGAATTGCTG	1	2	1	AC1	-	.
chrX	10286385	10286416	chrX:10286385-10286416	0	AGTCATGCCCATGTGTCCAGCCTGGCTTGCCT	1	2	12	CD	-	.
chrX	10286609	10286638	chrX:10286609-10286638	0	AGGAATGACTAAGGAGAGAAAGGCATGTCC	2	2	10	AD1	-	.
chrX	10286758	10286785	chrX:10286758-10286785	0	AAAAATGTTATTAAAAATGGACTAGCCC	1	2	8	AC1	-	.
chrX	10287382	10287412	chrX:10287382-10287412	0	AGACTAGTTAGCCCATGCATCTAATTAGTCC	1	3	11	ACC2	-	.
chrX	10288330	10288349	chrX:10288330-10288349	0	GAGCTTCTTTGAGCTTGCTA	2	2	0	AC2	-	.
chrX	10289003	10289028	chrX:10289003-10289028	0	AGACAAGCAATATTTTAAACTAGTTA	1	3	6	CCD2	-	.
chrX	10298073	10298102	chrX:10298073-10298102	0	CAGCTTGTCTCAGTGTAAATGGGCTCCTTT	1	3	10	ABC2	-	.
chrX	10298771	10298791	chrX:10298771-10298791	0	AAACTAGTTGTGAACACGTTG	1	3	1	BCC1	-	.
chrX	10298990	10299022	chrX:10298990-10299022	0	GGACTAGCTCTGCAGTGCATCCCAGAGATGGCT	2	2	13	AD1	-	.
chrX	10300412	10300441	chrX:10300412-10300441	0	AGAGTTGTTTTTAGTGGTTAACACTTGTTC	1	2	10	AD2	-	.
chrX	10305176	10305208	chrX:10305176-10305208	0	GGGGTTGTTTGATTTTTTCTTGTAAATTTGTTT	1	2	13	AA2	-	.
chrX	10307058	10307078	chrX:10307058-10307078	0	GGGCTTATTTCGGGCTTTTTT	1	2	1	AA2	-	.
chrX	10308341	10308370	chrX:10308341-10308370	0	GAACAATTTTCTCCTTGAGTAATCTTGTCT	1	2	10	AD2	-	.
chrX	10310368	10310397	chrX:10310368-10310397	0	TAACTTGTTCAGAGCCACAAGGGCTTGTCA	1	2	10	CC	-	.
chrX	10315397	10315417	chrX:10315397-10315417	0	GAACTAGCGTGGAGAAAGTCC	1	2	1	AD2	-	.
chrX	10315788	10315810	chrX:10315788-10315810	0	AGATTAGCTCATTAAGCAAATTT	1	2	3	AA2	-	.
chrX	10316276	10316299	chrX:10316276-10316299	0	AAGCATATTCCATAAAGCATTCCT	1	2	4	AA2	-	.
chrX	10320227	10320247	chrX:10320227-10320247	0	AAGCATATGTCAAGCATGTTT	2	2	1	AD1	-	.
chrX	10321999	10322021	chrX:10321999-10322021	0	AAACAAGTCACTAAGTCAAGCTC	1	2	3	CD	-	.
chrX	10322233	10322256	chrX:10322233-10322256	0	AGAATAGCCCATATGGTCTTGTCC	1	2	4	AD2	-	.
chrX	10322276	10322307	chrX:10322276-10322307	0	GAACTTGCCTTTCTAGAAATTCAGAGTATTCT	1	2	12	AA1	-	.
chrX	10323228	10323256	chrX:10323228-10323256	0	CAACTTGCTTTCTCACCTTAAACAACTAC	1	3	9	ACD2	-	.
chrX	10323761	10323781	chrX:10323761-10323781	0	AAACTGGCCCTAGACAAACCT	1	2	1	AB2	-	.
chrX	10324555	10324580	chrX:10324555-10324580	0	AGACATGTTATATATAGGAAATGTTG	1	3	6	ACC2	-	.
chrX	10324744	10324764	chrX:10324744-10324764	0	GAATTTGTTGCCAGCAAGTCT	1	3	1	ACC1	-	.
chrX	10325734	10325765	chrX:10325734-10325765	0	AAACTTGATCATTTTCTTGGGAAAATATGTTT	1	2	12	AD2	-	dELS,CTCF-bound
chrX	10327196	10327215	chrX:10327196-10327215	0	AGACTAGCCTGGACAACATA	2	3	0	ACD2	-	.
chrX	10327834	10327866	chrX:10327834-10327866	0	TAGCTGGCTTCAATGCCCTCCCGGAGCTAGCTG	1	3	13	BCC2	-	.
chrX	10330626	10330650	chrX:10330626-10330650	0	AACCAAGCCCCATGGAGGGAAGCTC	1	2	5	AD2	-	.
chrX	10333965	10333989	chrX:10333965-10333989	0	GTACTTGTCTCTTCCAGGCAATCTT	1	2	5	AD3	-	.
chrX	10334058	10334082	chrX:10334058-10334082	0	GGGCTTGCAGCTGGAAAGCATGTTC	1	2	5	CD	-	.
chrX	10334499	10334518	chrX:10334499-10334518	0	CTGTATGTCTAGGCAAGCCT	3	3	0	ACD1	-	.
chrX	10337856	10337884	chrX:10337856-10337884	0	AGACTTTTTTCTTGGGGAAGAGCTAACTT	1	2	9	AA2	-	.
chrX	10341737	10341758	chrX:10341737-10341758	0	CAATGTGTCCTGAAGCATGTTT	2	3	2	ABC1	-	.
chrX	10346535	10346558	chrX:10346535-10346558	0	TAGCAAGCTGCAGAAGAAAAGTTC	1	3	4	ACC2	-	.
chrX	10348220	10348239	chrX:10348220-10348239	0	AGACAAGCCTTCACAAGTCA	2	3	0	CCD2	-	.
chrX	10350563	10350583	chrX:10350563-10350583	0	GAACATGCTCTGTACTTTTCT	2	2	1	AD1	-	.
chrX	10351281	10351304	chrX:10351281-10351304	0	AAGTTTGTCATCCTTGGCTTGCCC	1	3	4	ACC1	-	dELS
chrX	10356326	10356350	chrX:10356326-10356350	0	TGACTTGCCTATTACAAACAAGTGG	1	3	5	CCD1	-	.
chrX	10358948	10358974	chrX:10358948-10358974	0	AGGCAAGCCCCAAATTGGGGCTTAGCC	1	2	7	AD4	-	.
chrX	10359311	10359336	chrX:10359311-10359336	0	GGGCATGTCTTATGGAAAGGTATTTC	2	2	6	AA1	-	.
chrX	10359464	10359484	chrX:10359464-10359484	0	TAACAAGCTGAAAACTAGCCC	2	2	1	CC	-	.
chrX	10359978	10360008	chrX:10359978-10360008	0	AGGCAAGTCCTGGCGAAATTGGGATAAGTTG	1	2	11	AC1	-	.
chrX	10363000	10363028	chrX:10363000-10363028	0	AAACAACTCAAATGGCACAAAACATGCTG	1	3	9	ACC2	-	.
chrX	10365529	10365557	chrX:10365529-10365557	0	CTACATGCCCATTAAGTGGTGACTTGTTC	1	3	9	CCD1	-	.
chrX	10367537	10367557	chrX:10367537-10367557	0	AGACAAGTCTAAAACATTTAC	1	2	1	AD4	-	.
chrX	10369174	10369193	chrX:10369174-10369193	0	AAACATGCCACATCAAGTCT	3	3	0	CCD2	-	.
chrX	10372515	10372541	chrX:10372515-10372541	0	AGACAGGTTCTGCTTTCAAGAATGTTT	1	2	7	AB2	-	.
chrX	10374538	10374559	chrX:10374538-10374559	0	GTGCCTGCCCAAGGGCTTGCCT	1	2	2	BD4	-	.
chrX	10375012	10375036	chrX:10375012-10375036	0	AGACATATTTACTGTAAACTATTTT	1	2	5	AA2	-	.
chrX	10375596	10375620	chrX:10375596-10375620	0	GAACTTGCTGAGGTTTAGCAAATTT	1	3	5	ACC1	-	.
chrX	10376393	10376412	chrX:10376393-10376412	0	GATCTTGGCTGGGCTTGCTT	2	2	0	DD1	-	.
chrX	10376519	10376538	chrX:10376519-10376538	0	AGGCTAGCTCAGACATTTTG	4	2	0	AC3	-	.
chrX	10378528	10378558	chrX:10378528-10378558	0	ACACTAGCTCATGCTAGTAGAAAGCTATTTC	1	2	11	AD3	-	.
chrX	10378718	10378746	chrX:10378718-10378746	0	GAACAAGCTTTTAGTCTCTTCACAAGTTA	1	3	9	CCD2	-	.
chrX	10382929	10382959	chrX:10382929-10382959	0	AGACTAGATCCCTGTCCTCTAGGGCTGGCTT	1	2	11	BD2	-	.
chrX	10386551	10386572	chrX:10386551-10386572	0	AGGGAAGCTGCCAAGCATGTCT	1	2	2	AC1	-	.
chrX	10387556	10387585	chrX:10387556-10387585	0	AGACAAGGTTTTTGGTCTAAAAGCATCTTT	1	2	10	AD2	-	.
chrX	10388085	10388105	chrX:10388085-10388105	0	AAAGTTGTCTTCAACTTGCTC	1	2	1	AC2	-	.
chrX	10389273	10389292	chrX:10389273-10389292	0	GAGGAAGCCTAAGCTAGCCA	2	2	0	AC2	-	.
chrX	10391042	10391072	chrX:10391042-10391072	0	GAATTTGCCAATCCCTGGGAAGGACATGTCT	1	2	11	AC1	-	.
chrX	10392208	10392237	chrX:10392208-10392237	0	AGTCTAGTCTAAGAGTTGGCAAACTTTTTC	1	2	10	AD3	-	.
chrX	10393625	10393646	chrX:10393625-10393646	0	AGGCATGTCTTCGGGCAGGTCA	2	2	2	BC3	-	.
chrX	10393797	10393816	chrX:10393797-10393816	0	AAACTTGCTCAGACAAGAGT	3	2	0	DD4	-	.
chrX	10394299	10394321	chrX:10394299-10394321	0	AAACTTATCTTACAGACAATTTC	1	2	3	AA2	-	.
chrX	10394564	10394593	chrX:10394564-10394593	0	AAACATTCGCTGTATGAAAGAAGCAAGTCT	2	2	10	AD1	-	.
chrX	10394705	10394726	chrX:10394705-10394726	0	GAGGTAGTTTATAAGCTTTTCT	1	2	2	AA2	-	.
chrX	10397572	10397596	chrX:10397572-10397596	0	GGAGTAGTTTTCTGTGGGCTTCCCT	1	2	5	AA2	-	dELS
chrX	10400551	10400573	chrX:10400551-10400573	0	GGAGATGTCGTGTTAGCTTGTCC	1	3	3	ACC1	-	dELS
chrX	10404378	10404406	chrX:10404378-10404406	0	AAACTTGCTTTGTTTTAAAAAAAATGTGC	2	2	9	AD1	-	.
chrX	10404534	10404563	chrX:10404534-10404563	0	AAACTATTTCACTTCAACTGGAATATGTCT	1	2	10	AA2	-	dELS
chrX	10406967	10406997	chrX:10406967-10406997	0	AGGCTAGCTATAGGTAACTGTAAATAAGCCA	1	3	11	ACC2	-	.
chrX	10407664	10407687	chrX:10407664-10407687	0	AGACATGCTTCTTCAGGAAAGGTC	2	2	4	AD1	-	.
chrX	10409925	10409950	chrX:10409925-10409950	0	AAACATATCTGTAGTTGAACAAGTTG	1	2	6	AC2	-	.
chrX	10411328	10411356	chrX:10411328-10411356	0	AGGCATGCGCCACCAAGCCTGGCTAGTTT	1	2	9	CD	-	.
chrX	10415525	10415547	chrX:10415525-10415547	0	AGTCAAGTCCAGTGGGAATGCCT	1	2	3	AD2	-	dELS,CTCF-bound
chrX	10416941	10416969	chrX:10416941-10416969	0	ATGCATGTTTCATGATAACAGACATTTCC	1	2	9	AD3	-	.
chrX	10418358	10418390	chrX:10418358-10418390	0	GGGGTTGTTTGTTTTTTTCTTGTAAATTTGTTT	1	2	13	AA2	-	.
chrX	10420148	10420169	chrX:10420148-10420169	0	AGAGATGTTTCTGGACCAGCCC	1	2	2	AB2	-	.
chrX	10420769	10420800	chrX:10420769-10420800	0	AAAATAGCTTTTTATTTTTAGAAAAAATGTTT	1	2	12	AA2	-	.
chrX	10424482	10424511	chrX:10424482-10424511	0	AAACATCCTCAAATAATTTAGAGAAAGCTC	1	2	10	AA2	-	.
chrX	10424891	10424919	chrX:10424891-10424919	0	CAACATGTCAACTAATGAAGAACTTATTT	1	3	9	ACC1	-	.
chrX	10424997	10425016	chrX:10424997-10425016	0	ATGCTTTTTCAAGCTAGCTC	2	2	0	AD1	-	.
chrX	10428352	10428383	chrX:10428352-10428383	0	TGACTTGTTCGTGGCTAGAGGAAAACATAGCT	1	3	12	ACD2	-	.
chrX	10429975	10429995	chrX:10429975-10429995	0	AGGCTTTTTTATGACTAGCCC	1	2	1	AC2	-	.
chrX	10430040	10430068	chrX:10430040-10430068	0	CAGCTTGTCATGAAAATGTGGGCATGGTC	1	3	9	CCD1	-	.
chrX	10431221	10431244	chrX:10431221-10431244	0	AAGCTTGTTCTTTTATGCTGGTTT	1	2	4	BD1	-	.
chrX	10431331	10431350	chrX:10431331-10431350	0	GAGCATCTCTGAGCTTGTTG	3	2	0	AC2	-	.
chrX	10433162	10433193	chrX:10433162-10433193	0	AATCTTGCTTTATAAAAGAGACAGAAAAGCCT	1	2	12	AD2	-	.
chrX	10433650	10433678	chrX:10433650-10433678	0	GAGGATTTCCTGGTTTTAAGGACAAGCCC	2	2	9	AA1	-	.
chrX	10433921	10433944	chrX:10433921-10433944	0	GAGCAAGTCCACTAAGAAAAGATT	1	2	4	AD1	-	.
chrX	10435540	10435561	chrX:10435540-10435561	0	AAGCAAGTTGCAGGGCCTGCCC	1	2	2	BC2	-	.
chrX	10441117	10441145	chrX:10441117-10441145	0	GGAAATGTCCCTTTTTTGGAAGCTTACTT	1	2	9	AA2	-	.
chrX	10442898	10442922	chrX:10442898-10442922	0	GAACATGATTGGCCAGGACAAGGTT	1	2	5	DD2	-	.
chrX	10443920	10443949	chrX:10443920-10443949	0	GGGCTACCCTGTGGAGTGTATGACATGCCC	1	2	10	AC2	-	.
chrX	10453990	10454018	chrX:10453990-10454018	0	GGGCTTGTTAAATAAAAATAAAATAGCTC	1	2	9	AC2	-	dELS
chrX	10455180	10455205	chrX:10455180-10455205	0	AAGCCAGCCCTCCCTGAGTCATGCCT	1	2	6	BD2	-	.
chrX	10455358	10455387	chrX:10455358-10455387	0	GAACATGTTCCTGTCTTCATAAGCTTTCAG	1	3	10	ACD2	-	.
chrX	10457340	10457371	chrX:10457340-10457371	0	GAGCAAATTCTGCCCATGCCTCAGATATGTTT	1	2	12	AA2	-	dELS
chrX	10461872	10461891	chrX:10461872-10461891	0	AAGCAAGTGTAAAAATGTTT	3	2	0	AD2	-	.
chrX	10462401	10462420	chrX:10462401-10462420	0	GAGTTTGCTTAAGCAAGACT	2	2	0	AD3	-	.
chrX	10465326	10465346	chrX:10465326-10465346	0	AGACATGCCCTAGGATGGTCC	2	2	1	AB1	-	.
chrX	10467788	10467813	chrX:10467788-10467813	0	GAACATGTGCTTTTTGGAGCTAGGCC	1	2	6	DD2	-	.
chrX	10468488	10468513	chrX:10468488-10468513	0	AAACATCTCTTTGTTGAAACATGACT	1	2	6	AD2	-	.
chrX	10468560	10468580	chrX:10468560-10468580	0	AAAGAAGTTTCAAGCTTGCTC	1	1	1	A1	-	.
chrX	10469902	10469928	chrX:10469902-10469928	0	GGAGATGTTTGACAGTTAAGCAGGTCC	2	2	7	AB3	-	.
chrX	10470128	10470157	chrX:10470128-10470157	0	AAACTTGTCAAATAAAAAGTAAACAAGATA	1	3	10	CCD1	-	dELS
chrX	10471263	10471290	chrX:10471263-10471290	0	AAGCAAACCCAAAGAGGAAGAAAAGTTT	1	2	8	AA2	-	.
chrX	10471355	10471379	chrX:10471355-10471379	0	GGACAAGTATCACAGAAGCAAGTCT	1	1	5	D2	-	.
chrX	10471937	10471968	chrX:10471937-10471968	0	AGGCATGTCATAGGAAAAAAAAAATCTTGTTT	1	2	12	CD	-	.
chrX	10473849	10473870	chrX:10473849-10473870	0	AGAAAAGTTTAGAAGCATGCTT	2	1	2	A1	-	.
chrX	10475223	10475251	chrX:10475223-10475251	0	AAGAATGTTTCCAGATATTGGATTAGTTT	1	2	9	AA2	-	.
chrX	10477681	10477710	chrX:10477681-10477710	0	AGCCATGTCTGGGACACATGGGGCCAGTTT	1	2	10	BD2	-	.
chrX	10478827	10478856	chrX:10478827-10478856	0	AAGAATGCCTGCGGGATTAAAAGTTTGTTC	1	2	10	AA2	-	.
chrX	10480933	10480959	chrX:10480933-10480959	0	GCACAAGTTTCCGAAACAAGCAAGCAC	1	2	7	DD3	-	.
chrX	10483308	10483330	chrX:10483308-10483330	0	GAACTATTTTGATAAGCATTTCC	1	2	3	AA2	-	dELS
chrX	10486594	10486615	chrX:10486594-10486615	0	GAACTAGTCCTTGGTCATGTGC	1	2	2	DD1	-	dELS
chrX	10487267	10487290	chrX:10487267-10487290	0	AAACATGTTTATGTACACATACCT	2	2	4	AD1	-	.
chrX	10489483	10489511	chrX:10489483-10489511	0	AGACAATCCTTTCTCCACTGAAATTGCCT	1	2	9	AA2	-	.
chrX	10496150	10496179	chrX:10496150-10496179	0	TAGCAAGCCTGTATCACATTTGACATTTCT	1	3	10	ACC1	-	.
chrX	10498312	10498331	chrX:10498312-10498331	0	TATGTTGCCCAGGCTAGTCT	2	3	0	ACD1	-	.
chrX	10500831	10500850	chrX:10500831-10500850	0	AAACAAGTTCAAACTCTTCT	3	2	0	AB4	-	.
chrX	10507731	10507755	chrX:10507731-10507755	0	TAACATGCTAAAAGAAGAAATGTTT	1	3	5	ACC2	-	.
chrX	10508170	10508190	chrX:10508170-10508190	0	GAACAAGCAGCGAACATGCCA	1	3	1	CCD2	-	dELS
chrX	10509760	10509791	chrX:10509760-10509791	0	GGACATGCTGATCTATGCAAATGAGCTAGTGC	1	2	12	CD	-	dELS
chrX	10512724	10512748	chrX:10512724-10512748	0	TGACATCTCAATACCAAGCTTGCCT	1	3	5	ACC2	-	.
chrX	10516004	10516026	chrX:10516004-10516026	0	GATCATTTCTCATAAGCTTGTCT	2	2	3	AD1	-	.
chrX	10516051	10516081	chrX:10516051-10516081	0	AAACTTGTCTAGTGTAACTACAAACTCATCC	1	2	11	AB4	-	.
chrX	10516156	10516188	chrX:10516156-10516188	0	AAACATTTCTTAGGAGTCTACCTGAAGTTGCTC	1	2	13	AA2	-	.
chrX	10519405	10519424	chrX:10519405-10519424	0	CAACAAGGCTCAACATGTTC	3	3	0	CCD2	-	.
chrX	10523813	10523832	chrX:10523813-10523832	0	GAACATGTACAGACTTTTTT	3	2	0	AD2	-	.
chrX	10524418	10524447	chrX:10524418-10524447	0	AAACAATCTCATAATGTTTTAAGAAAGTTT	1	2	10	AA2	-	.
chrX	10525247	10525276	chrX:10525247-10525276	0	GAACTTTCTGGTTATTTTTAAAACAAGTTA	1	3	10	ACC2	-	.
chrX	10526264	10526290	chrX:10526264-10526290	0	ATGCTTGCATCAAAGAAAAACTTGCTT	1	2	7	DD1	-	.
chrX	10527237	10527263	chrX:10527237-10527263	0	TGACATCTCCTTACTCAAGGCAAGTTT	1	2	7	AC1	-	.
chrX	10527573	10527593	chrX:10527573-10527593	0	CAGCTTGCTCATGGCTTTTTC	1	3	1	ACC1	-	.
chrX	10529109	10529139	chrX:10529109-10529139	0	GTGCTTGTTAAATAAAATAAAAAACTTGTTT	1	2	11	CD	-	.
chrX	10529649	10529676	chrX:10529649-10529676	0	AAGCTGTTTTATGGATCCAGGCTTGTTT	1	2	8	AB1	-	.
chrX	10530481	10530513	chrX:10530481-10530513	0	AAACATGTGTTGCTTAAAGAATGAGGCTTCCTT	1	2	13	AD2	-	.
chrX	10530942	10530969	chrX:10530942-10530969	0	GGGTTTGCCCAGGACTTAAAGAATGCTT	1	2	8	AA2	-	.
chrX	10532000	10532023	chrX:10532000-10532023	0	AAAAATGCTTCTAAGAATAAGTCT	1	2	4	AA2	-	.
chrX	10533261	10533292	chrX:10533261-10533292	0	AAAATTGTTTTCCTTATTTAAAAAACAACCTT	1	2	12	AA2	-	.
chrX	10536438	10536467	chrX:10536438-10536467	0	GAACTAGCTCTCAGTTCCCTGAACTATATT	1	2	10	AD4	-	.
chrX	10537362	10537394	chrX:10537362-10537394	0	AAACATGTTAAACTTTGCTCTCAGGACTTTTTA	1	3	13	ACC1	-	dELS
chrX	10537695	10537719	chrX:10537695-10537719	0	GAACATGTTCTATCCAAACAATTAT	1	2	5	AD4	-	.
chrX	10539007	10539028	chrX:10539007-10539028	0	AAATTAGTTTCAGAAATTGCTC	1	2	2	AA2	-	.
chrX	10540442	10540467	chrX:10540442-10540467	0	TAAGAAGTTTGCGACTAAACTAGTTT	1	2	6	AC3	-	.
chrX	10540767	10540787	chrX:10540767-10540787	0	AAGCATCCTTAGGACAAGACC	1	2	1	AD2	-	.
chrX	10542141	10542170	chrX:10542141-10542170	0	AAGCATGTTAAAACAAAACAAAACATCCCT	1	2	10	AC2	-	.
chrX	10544086	10544117	chrX:10544086-10544117	0	AAACCAGTTCCATTTGATTTCAAAGCCTGTTC	1	2	12	BB2	-	.
chrX	10544454	10544473	chrX:10544454-10544473	0	AAGCATGCTTGGAATTTCTT	2	2	0	AA1	-	.
chrX	10546547	10546573	chrX:10546547-10546573	0	AGACAATCTCAAGTGCAGAACTTCCCT	1	2	7	AA2	-	.
chrX	10554293	10554325	chrX:10554293-10554325	0	ATGCTAGTTATTATTCTTGGTAATAGCTAGCTC	1	3	13	CCD1	-	.
chrX	10556133	10556152	chrX:10556133-10556152	0	TGACTAGTCTAGGCTTACTG	3	3	0	ACC1	-	.
chrX	10559492	10559514	chrX:10559492-10559514	0	GAACAAGTTTGAAAAACTATATA	1	3	3	ACD2	-	.
chrX	10560096	10560120	chrX:10560096-10560120	0	AAGCTGGTCTCAAACGACCAAGCTC	1	2	5	BD2	-	.
chrX	10561508	10561540	chrX:10561508-10561540	0	AAACAAATTTACAAGAAAAAATCAAACAACCCC	1	2	13	AA2	-	.
chrX	10563224	10563248	chrX:10563224-10563248	0	AAACATGCATTATACAAACAAACTT	1	2	5	AD2	-	.
chrX	10564407	10564428	chrX:10564407-10564428	0	TGGCATGTTTTAAAACAAACAT	1	3	2	ACD2	-	.
chrX	10565341	10565368	chrX:10565341-10565368	0	CAGCATGTCGGCTTCCCTCAACATGTCA	1	4	8	CCCC	-	.
chrX	10566752	10566771	chrX:10566752-10566771	0	AAACATGCTAAAACTAATCA	4	3	0	ACC1	-	pELS,CTCF-bound
chrX	10570971	10570991	chrX:10570971-10570991	0	GAGCAAGACTTGAACAAGCAC	1	2	1	DD2	-	.
chrX	10575421	10575451	chrX:10575421-10575451	0	AAGCATAATTTCTCAACTCAAAAACTTGTCT	2	2	11	AD1	-	.
chrX	10579298	10579324	chrX:10579298-10579324	0	AAGCTTGCCGCTTGGGGAAACTTTTTC	1	2	7	AC2	-	dELS,CTCF-bound
chrX	10579736	10579756	chrX:10579736-10579756	0	TAACATGCTTTAAACATTTCC	1	2	1	AC2	-	dELS,CTCF-bound
chrX	10580640	10580671	chrX:10580640-10580671	0	AAAGAAGTTCAAAAAAGTAAAAAAATATGTCT	1	2	12	AA2	-	.
chrX	10580823	10580844	chrX:10580823-10580844	0	CAGCTTTCCCTCTGGCATGCTT	1	3	2	ACC2	-	.
chrX	10582797	10582826	chrX:10582797-10582826	0	AAGCTAATTTTAAGAGTTTGGTGCTTGTTT	1	2	10	AD2	-	.
chrX	10585913	10585932	chrX:10585913-10585932	0	TGACTTGTTTGGGCACTTCT	1	3	0	ABC2	-	.
chrX	10586571	10586593	chrX:10586571-10586593	0	GGGGATTTTCACAGAGCAAGCTT	2	2	3	AA1	-	.
chrX	10588850	10588869	chrX:10588850-10588869	0	GGACTTGTCTAGGCTTCCTT	3	1	0	A1	-	pELS
chrX	10589323	10589345	chrX:10589323-10589345	0	AGGCAAGTTCCCAAGACCAGTCC	1	1	3	B2	-	pELS,CTCF-bound
chrX	10589445	10589467	chrX:10589445-10589467	0	GGGCAAGTTCCCAAGACCAGTTC	1	1	3	B2	-	pELS,CTCF-bound
chrX	10589574	10589593	chrX:10589574-10589593	0	AGACTAGTCTTACCAAGTTT	3	2	0	CD	-	.
chrX	10592590	10592613	chrX:10592590-10592613	0	AAACACTTCTGCCAAGGCAAGCTC	1	2	4	AB1	-	.
chrX	10597516	10597543	chrX:10597516-10597543	0	AAACTAGTTCTCAGTGGCAAACAAACAA	1	3	8	ACD2	-	.
chrX	10599107	10599130	chrX:10599107-10599130	0	CAATAAGTCTTGCCAGACAAGTCC	1	2	4	AC3	-	.
chrX	10599319	10599349	chrX:10599319-10599349	0	GAACTTTTCTTTCTACATCTAGAACGTGTTC	1	2	11	AB2	-	.
chrX	10599547	10599573	chrX:10599547-10599573	0	AGACATGGTTGAATGTGAAACTTTCCC	1	2	7	AD2	-	.
chrX	10600717	10600742	chrX:10600717-10600742	0	AGACTTGCGTGTTGAAAAGCTTTTCT	1	2	6	AD2	-	.
chrX	10602727	10602748	chrX:10602727-10602748	0	AAAAAAGCCCACAAACTTTTCT	1	2	2	AA2	-	.
chrX	10603585	10603612	chrX:10603585-10603612	0	GGGCATATTTAACCTGGAAAAAATGCCC	1	2	8	AA2	-	.
chrX	10604894	10604915	chrX:10604894-10604915	0	AGACTTATTCACAGAGTTGTTT	1	2	2	AA2	-	.
chrX	10608327	10608356	chrX:10608327-10608356	0	GTAATAGCTCCAAAGTCCTTAAACAAGTTG	1	3	10	ACD1	-	dELS
chrX	10614400	10614429	chrX:10614400-10614429	0	CAGCAAGTTCTGTCTGCCAAAGGCATGGCC	1	2	10	CD	-	.
chrX	10614680	10614702	chrX:10614680-10614702	0	GGACAGGCCTGGGGGAGATGCCC	1	2	3	AB2	-	.
chrX	10614847	10614876	chrX:10614847-10614876	0	TGGCATGTCCTCAAAACACAGAACTTGATC	1	2	10	CD	-	.
chrX	10617177	10617197	chrX:10617177-10617197	0	AGACTTGCCCCTAACTTGCTG	2	2	1	CC	-	dELS
chrX	10617579	10617601	chrX:10617579-10617601	0	AAATATGTCTAGTAGGCAATTTT	1	2	3	AA2	-	.
chrX	10619413	10619436	chrX:10619413-10619436	0	TGGCATGTTTTTCCAGCCTTGTTT	1	2	4	CD	-	pELS
chrX	10621282	10621305	chrX:10621282-10621305	0	GAACTTATTAACAGGGACAAGCTG	1	3	4	ACC2	-	.
chrX	10623370	10623399	chrX:10623370-10623399	0	GAGCTTGCTCTACCAAACGAACAGATGTTC	2	2	10	AD1	-	.
chrX	10625149	10625178	chrX:10625149-10625178	0	TGGCAAGTCTGACATCCATGGGGCAGGCTG	1	3	10	BCC1	-	.
chrX	10630065	10630084	chrX:10630065-10630084	5	GAACATGCCTGATCATGTCA	4	2	0	CD	-	dELS
chrX	10631480	10631503	chrX:10631480-10631503	0	TGACCAGTTCCTGAAAACATGCCC	1	2	4	BC3	-	.
chrX	10632104	10632135	chrX:10632104-10632135	0	AAGCTAGTTTTCATTTTATTTAGGGCATGTTT	2	0	12	0	-	.
chrX	10635127	10635153	chrX:10635127-10635153	0	GGGCAAGTTGAAAAGCATAACCTGCCC	1	3	7	BCC2	-	dELS
chrX	10639206	10639234	chrX:10639206-10639234	0	AAACTTCTCCGAGCTAAAGGAGGATGTTT	1	2	9	AA2	-	.
chrX	10641595	10641625	chrX:10641595-10641625	0	GAGCTAGTACCATTCCTTCTGAAACTATTCC	1	2	11	AD2	-	.
chrX	10644307	10644332	chrX:10644307-10644332	0	GAACCAATTCATAAGAAAACAAGTCC	1	2	6	AB1	-	.
chrX	10644964	10644984	chrX:10644964-10644984	0	AGACATCTTTTGAACTTCTTC	1	2	1	AA2	-	.
chrX	10645137	10645165	chrX:10645137-10645165	0	CAGCATGCTTTGTGTCCTGGGGCAACCTA	1	3	9	ACC1	-	.
chrX	10646118	10646138	chrX:10646118-10646138	0	AAACTTCCTCTAAGGAAGCCT	1	2	1	AA2	-	.
chrX	10646173	10646204	chrX:10646173-10646204	0	AGACAAGCACCTACTCCATATCAGACATCTTC	1	2	12	AD2	-	.
chrX	10649070	10649102	chrX:10649070-10649102	0	AAGCTAGCTCAAAACCTATATTAAAATAAGTAT	1	2	13	AD1	-	.
chrX	10651565	10651594	chrX:10651565-10651594	0	GGGCTATTCATCCAATTAGTCAACTTGTTC	1	3	10	ACC2	-	.
chrX	10653313	10653343	chrX:10653313-10653343	0	AATGTAGCTTCATTAAGGCATGAACTAGTTG	1	3	11	ACD1	-	.
chrX	10654288	10654319	chrX:10654288-10654319	0	GAACTTTCCCTCCAAATAGCATTAGCTAGTTT	1	2	12	AC2	-	.
chrX	10654659	10654691	chrX:10654659-10654691	0	TAACAAGCCACAGACTGGGACCGGTACTAGTCC	1	3	13	CCD2	-	.
chrX	10656774	10656798	chrX:10656774-10656798	0	AAACAAGCCATGGGAAAACTATTCT	1	2	5	AC2	-	.
chrX	10658314	10658346	chrX:10658314-10658346	0	GGGAATGTCTCAGAACTGCTTCAAAATTAGCTT	1	2	13	AA2	-	.
chrX	10660176	10660206	chrX:10660176-10660206	0	AAACAAGTCCTAGTAGGATAAAGAAATCTCT	2	2	11	AA1	-	.
chrX	10665354	10665379	chrX:10665354-10665379	0	ACACATGCTTGGCCCCTGACAAGTCA	1	3	6	CCD1	-	.
chrX	10667901	10667923	chrX:10667901-10667923	0	AAGTAAGCCCCTAAAACAATTTT	1	2	3	AA2	-	.
chrX	10668592	10668617	chrX:10668592-10668617	0	GAGCAAGCTTGTGTTTGCAGTAGCTT	1	2	6	AD1	-	.
chrX	10673391	10673423	chrX:10673391-10673423	0	AGGCATGGCCAGAAACCAAACTAAACCAAGTCT	1	2	13	DD2	-	.
chrX	10675444	10675465	chrX:10675444-10675465	0	GGAAAGGCTTCTGGACTTGTCC	1	2	2	AB1	-	.
chrX	10675549	10675574	chrX:10675549-10675574	0	TAGCTTGCTTAAGGGATAATTTGCTT	1	3	6	ACC2	-	.
chrX	10676284	10676312	chrX:10676284-10676312	0	AATCAAGTTTGGGAAAAGTAAAATTGTTC	1	2	9	AD2	-	.
chrX	10679788	10679807	chrX:10679788-10679807	0	TAGCTTTCTTCGACTTGCTT	2	3	0	ACC2	-	.
chrX	10681288	10681319	chrX:10681288-10681319	0	AAGCAAGCCATGTGTATTTTGCTCACAAGTCT	1	3	12	CCD2	-	.
chrX	10686790	10686817	chrX:10686790-10686817	0	GAACAAGCGTTGCAGATCAGAATTGTCT	1	2	8	AD2	-	.
chrX	10687718	10687748	chrX:10687718-10687748	0	AAACATTTTTTAAAAAGACAGGGTCTTGTTC	1	2	11	AD2	-	.
chrX	10688913	10688938	chrX:10688913-10688938	0	AAGCTTGTTAACCGCTGGCCTAGTCT	1	2	6	CD	-	.
chrX	10692227	10692258	chrX:10692227-10692258	0	AAACTTGCTGGTTTTGCGGCTCGAGGTTGCCA	1	3	12	ACC2	-	.
chrX	10692394	10692422	chrX:10692394-10692422	0	GGGCTGGTTCCCCCGATAGAGACCAGCCT	1	2	9	BB2	-	.
chrX	10693391	10693410	chrX:10693391-10693410	0	TGTGTTGCCCAGGCTTGTCT	2	3	0	ACD1	-	.
chrX	10694036	10694060	chrX:10694036-10694060	0	AAAGAAGTCTTTGTGGAGCTTCCTT	1	2	5	AA2	-	.
chrX	10696236	10696260	chrX:10696236-10696260	0	AAAAATGCCTCAAGTGAGCATGTGC	1	2	5	AD3	-	.
chrX	10696801	10696821	chrX:10696801-10696821	0	AAGCTAAGTTAGGACTTGTTT	1	2	1	AD1	-	.
chrX	10698126	10698152	chrX:10698126-10698152	0	GAGCATGTTTTCCATTGAGCCATGACC	1	2	7	DD1	-	dELS
chrX	10702897	10702927	chrX:10702897-10702927	0	GAGCTTGTTCTCTCTCCACGAGGACACACTG	1	3	11	ABC2	-	.
chrX	10703864	10703883	chrX:10703864-10703883	0	GAAAAAGTTCAAAATAGTTC	1	2	0	AA2	-	.
chrX	10703983	10704009	chrX:10703983-10704009	0	AAACAAATCTATTGCTAAAACATCTCT	1	2	7	AA2	-	.
chrX	10709036	10709060	chrX:10709036-10709060	0	GATCTAGCTTTCTAGGAACATATCC	1	2	5	AD3	-	.
chrX	10713862	10713881	chrX:10713862-10713881	0	GAAGTACTCCGGGCATGTTT	2	2	0	AA1	-	.
chrX	10714270	10714291	chrX:10714270-10714291	0	AGAAATGTTCATTAGCATGCCA	2	3	2	ACC1	-	dELS
chrX	10716236	10716264	chrX:10716236-10716264	0	AGACTACTCCGACCTAAAGGAGGAAGTTC	1	2	9	AA2	-	.
chrX	10721935	10721964	chrX:10721935-10721964	0	GACCTTCTTCTGCAGGGTACAGGCTTGCTT	1	2	10	AD1	-	.
chrX	10722668	10722688	chrX:10722668-10722688	0	GAACTAGCTCAGGAAATGGCC	2	2	1	AD1	-	.
chrX	10723326	10723345	chrX:10723326-10723345	0	AGACTTGCATAAACAAGCCT	2	1	0	D2	-	.
chrX	10725918	10725945	chrX:10725918-10725945	0	AAACTTGGCTGAGTACCCAAATAAGTTT	1	2	8	AD2	-	.
chrX	10727962	10727981	chrX:10727962-10727981	0	TGACTTGTTCAAACTTGAAT	2	3	0	CDD3	-	.
chrX	10728656	10728680	chrX:10728656-10728680	0	GGAGATGTTTGTGCAGCACATGCTC	1	2	5	AD2	-	.
chrX	10729176	10729199	chrX:10729176-10729199	0	GGGCTTGCTCCTGCAGACAAACTG	1	2	4	AC3	-	dELS,CTCF-bound
chrX	10734984	10735013	chrX:10734984-10735013	0	TGGCTTTTTGAAATTCAACAGAGCAAGCTC	1	3	10	ACC2	-	.
chrX	10740482	10740503	chrX:10740482-10740503	0	TAATTTGTCCCCAGACAAGTTA	1	3	2	ACC1	-	.
chrX	10740827	10740850	chrX:10740827-10740850	0	GGGCTTTTGTTTGTAAGCTTGCTC	1	2	4	AD1	-	.
chrX	10743038	10743062	chrX:10743038-10743062	0	TTAAAAGCTCATTAGAAGCAAGTCT	1	3	5	ACD1	-	.
chrX	10743711	10743737	chrX:10743711-10743737	0	ATGCATGTCTAGCCTTTCAGCAAGCTA	1	3	7	CCD1	-	.
chrX	10746405	10746433	chrX:10746405-10746433	0	AAGGTTGTTCAGCTCTCTGGAACATGCAC	1	2	9	AD3	-	.
chrX	10746852	10746873	chrX:10746852-10746873	0	AAAGTAGCTTAAAAGCTACTTT	1	2	2	AA2	-	.
chrX	10747814	10747840	chrX:10747814-10747840	0	AAAATTCTTTTATGAAAAGACATGCTT	2	2	7	AA1	-	.
chrX	10749393	10749418	chrX:10749393-10749418	0	GAGCATGCCTTTTACCAGGATGGTTT	2	2	6	AB1	-	dELS
chrX	10751498	10751524	chrX:10751498-10751524	0	GGGCATGCCTGTGGTCCCAGCTACTCA	1	3	7	ACC1	-	.
chrX	10752238	10752264	chrX:10752238-10752264	0	GAGCTTCTCTTGTAAGGAAACTTGCTT	1	1	7	A2	-	.
chrX	10753641	10753671	chrX:10753641-10753671	0	AGGCTTGCTCAAAAAAATTTTAAAAATGACT	2	2	11	AD1	-	.
chrX	10757472	10757494	chrX:10757472-10757494	0	GAACATCTTTTGAAAAGTTGTTT	1	2	3	AA2	-	.
chrX	10757612	10757640	chrX:10757612-10757640	0	AAACTATCTCATTAGAAAAGAACTTTTTC	1	2	9	AA2	-	.
chrX	10760461	10760481	chrX:10760461-10760481	0	AAACATCTCATAAACATGCTT	1	2	1	AC1	-	.
chrX	10760901	10760925	chrX:10760901-10760925	0	TGACAAGTCCGTAATTATCTTGCTT	1	3	5	CCD2	-	.
chrX	10761636	10761655	chrX:10761636-10761655	15	GGACATGCCTGGGCTAGCCT	5	0	0	0	-	.
chrX	10764011	10764039	chrX:10764011-10764039	0	TTGTTTGTTTTTTTCTTGTAAACTTGTTT	1	3	9	ACD1	-	.
chrX	10765048	10765069	chrX:10765048-10765069	0	AGACTGGCTAACTAACATGCTC	1	3	2	BCC2	-	.
chrX	10765239	10765263	chrX:10765239-10765263	0	GAACTAGCTCAAGATGAATTTTTTC	1	2	5	AA1	-	.
chrX	10767915	10767947	chrX:10767915-10767947	0	AAAGTTGTTTACGTTTCTAGAAAGAATTTGCTT	1	2	13	AA2	-	.
chrX	10770306	10770329	chrX:10770306-10770329	0	GAATTAGTCTTTGAGGACCTGCTT	1	2	4	AB2	-	dELS,CTCF-bound
chrX	10771705	10771727	chrX:10771705-10771727	0	CAGCATGTTGGCCAGGCTGGTCT	1	3	3	BCC1	-	.
chrX	10772029	10772052	chrX:10772029-10772052	0	AAAGATGCTTGCACACGCATGTTT	1	2	4	AD2	-	.
chrX	10773985	10774014	chrX:10773985-10774014	0	ATGTAAGTTCTAATTAAGCTAAACTTGCTC	1	2	10	AD4	-	.
chrX	10776202	10776231	chrX:10776202-10776231	0	TAATATGCCAAGGTAGGGGCAGGCAAGTTT	1	3	10	ACC1	-	.
chrX	10780754	10780779	chrX:10780754-10780779	0	GGACCAGTTTTGTGGAAGACAATTTT	1	2	6	AB3	-	.
chrX	10782606	10782625	chrX:10782606-10782625	0	AAACTTTCCTAGGCATTCTT	1	2	0	AA2	-	.
chrX	10782871	10782901	chrX:10782871-10782901	0	GAGCTTGTTAGACAAGCAGAATTGCAAGTCC	1	3	11	CCD2	-	.
chrX	10782958	10782982	chrX:10782958-10782982	0	TAACAAGCTCTCCAGGTGCATGCTA	1	3	5	CCD2	-	.
chrX	10786107	10786139	chrX:10786107-10786139	0	AAACAAATTTACAAGAAAAAAACAAACAACCCC	1	2	13	AA2	-	.
chrX	10787626	10787654	chrX:10787626-10787654	0	AGGCTGGTCTCCCGGGCTCAAACAATCCT	1	2	9	AB2	-	.
chrX	10790649	10790670	chrX:10790649-10790670	0	ATGCAAGTCTCTGGGCAAGTCA	1	2	2	CD	-	.
chrX	10791401	10791421	chrX:10791401-10791421	0	GACCATGTTTCAAGTTTGTTT	1	2	1	AD2	-	.
chrX	10792607	10792630	chrX:10792607-10792630	0	AAACATGCTAAATGGAAGAAGCCA	1	3	4	ACC2	-	.
chrX	10793777	10793806	chrX:10793777-10793806	0	TGGCATGCCCTTCACATGGCTGACTTGTCA	1	3	10	CCC	-	.
chrX	10794284	10794304	chrX:10794284-10794304	0	TTCCATGTCTGAGACAAGTTT	2	3	1	CDD2	-	dELS
chrX	10795584	10795604	chrX:10795584-10795604	0	GAGCAATCTTAAAACTGGTTT	1	2	1	AB2	-	.
chrX	10795763	10795783	chrX:10795763-10795783	0	AAGCAAGAGCAGAACTAGCCC	1	2	1	DD1	-	dELS
chrX	10799856	10799876	chrX:10799856-10799876	0	AAACTTACCCAAAACTAGACT	1	2	1	AD2	-	.
chrX	10800092	10800121	chrX:10800092-10800121	0	TAACTTGCTTCTAACTTATAGGACATGGCA	1	3	10	CCD1	-	.
chrX	10803988	10804011	chrX:10803988-10804011	0	TGGGAAGTTTCTATTGGCATGTCT	1	3	4	ACC1	-	.
chrX	10805912	10805944	chrX:10805912-10805944	0	GGGGTTGTTTGTTTTTTTCTTGTAAATTTGTTT	1	2	13	AA2	-	.
chrX	10806289	10806311	chrX:10806289-10806311	0	TAACTACTTACTAAAGCTAGTCC	1	3	3	ACC2	-	.
chrX	10806481	10806508	chrX:10806481-10806508	0	AGACAAGTCATTGGTTTTCAGTTTGTTC	1	3	8	ACC2	-	.
chrX	10809067	10809099	chrX:10809067-10809099	0	AAACAAACTTACAAGAAAAAAACAAACAACCCC	1	2	13	AA2	-	.
chrX	10810770	10810791	chrX:10810770-10810791	0	GGGCTTGTTTGGAAGCCACCCT	1	2	2	AB1	-	.
chrX	10812598	10812621	chrX:10812598-10812621	0	AGTCATGTTCAGGGACACATGTCT	1	2	4	DD2	-	.
chrX	10813140	10813166	chrX:10813140-10813166	0	GGTCTAGTTTTGAAAAAAAAAATGCTC	1	2	7	AD2	-	.
chrX	10816810	10816829	chrX:10816810-10816829	0	GAGCATGTTTGGGGAGGTTC	3	2	0	AB1	-	.
chrX	10818204	10818227	chrX:10818204-10818227	0	AAGCATTTTTCACAGAATTTGTCT	1	2	4	AA2	-	.
chrX	10818541	10818560	chrX:10818541-10818560	0	AAGGAAGTCTAAACAACTTT	1	2	0	AA2	-	.
chrX	10819881	10819904	chrX:10819881-10819904	0	AGGCATGTCTCCCCAAGCCTTTCT	2	2	4	AB1	-	.
chrX	10821759	10821782	chrX:10821759-10821782	0	AAGCATTTCCCCATAAACATATTT	1	2	4	AA2	-	.
chrX	10827343	10827365	chrX:10827343-10827365	0	AGGCATTATTTTAAAACAAGCCT	2	2	3	AD1	-	.
chrX	10830273	10830298	chrX:10830273-10830298	0	AAGTAAGTTTGCAGCAAATCATGTTT	1	2	6	AD2	-	.
chrX	10834469	10834488	chrX:10834469-10834488	0	AAACATTTTTAAACAACTTC	1	2	0	AA2	-	.
chrX	10835686	10835707	chrX:10835686-10835707	0	AAGCTGGCCTCCAAATTTGTTC	1	2	2	AB2	-	.
chrX	10837421	10837447	chrX:10837421-10837447	0	AGATATGCTCTGGTAACAAGCAAGCTC	2	1	7	A1	-	.
chrX	10837890	10837915	chrX:10837890-10837915	0	GAGCAAGGTTCTGCAAAGTCTAGCCC	1	2	6	DD2	-	.
chrX	10839705	10839736	chrX:10839705-10839736	0	AAGATAGCATCGGCTCCTGCCTAGACAAGTTT	1	2	12	AD1	-	.
chrX	10845375	10845394	chrX:10845375-10845394	0	AGGATAGTCTAGACAAGGTT	2	2	0	AD3	-	.
chrX	10846590	10846618	chrX:10846590-10846618	0	AAGCTTGTTTGATATATAAGAACTAGGAT	1	2	9	DD4	-	.
chrX	10849804	10849830	chrX:10849804-10849830	0	GAAAATGTTTCATTGACAAGCAACCTT	1	2	7	AA2	-	.
chrX	10850332	10850363	chrX:10850332-10850363	0	AAGAATGCCTTCCCCCTTCCCCAAAGATGTCC	1	2	12	AA2	-	.
chrX	10853403	10853430	chrX:10853403-10853430	0	AGGCAAGTCTAATTCCAAAGGCAATACT	1	2	8	AD4	-	.
chrX	10854061	10854092	chrX:10854061-10854092	0	TGACATGTCTGCTTTTAAAAAAATACATGCCA	1	3	12	CCD2	-	.
chrX	10856443	10856472	chrX:10856443-10856472	0	AAGCTTCCTTCTTGCCACCCCAACTTGCCT	1	2	10	AC2	-	.
chrX	10862752	10862775	chrX:10862752-10862775	0	AGACTTGTTTGTTCAGATTTTTCT	1	2	4	AA1	-	.
chrX	10865227	10865252	chrX:10865227-10865252	0	AAACATTTCCAGTTCTGAGCAACTCT	1	2	6	AA2	-	.
chrX	10865732	10865763	chrX:10865732-10865763	0	AAGCAATCCTTTGTGTAAATAAGAGCTGGTCT	1	2	12	AB2	-	.
chrX	10866114	10866136	chrX:10866114-10866136	0	TGACTTTTTTTTTTGGCTAGTCT	1	3	3	ACC2	-	.
chrX	10868577	10868596	chrX:10868577-10868596	0	AGTCTTTTTTGAGCATGTTC	3	2	0	AD1	-	.
chrX	10869339	10869367	chrX:10869339-10869367	0	TGACTTGTCTCATGATTTTAAGCTTGGCT	1	2	9	CD	-	.
chrX	10871019	10871047	chrX:10871019-10871047	0	AAACTTCTCTGAGCTAAAGGAGGATGTTC	1	2	9	AA2	-	.
chrX	10874793	10874812	chrX:10874793-10874812	0	AGACAGGCCTGAGCTAGCAT	1	2	0	BD2	-	.
chrX	10877840	10877864	chrX:10877840-10877864	0	TAACATGCTTTAAAATGAGATGTCC	1	3	5	ACC2	-	.
chrX	10878366	10878394	chrX:10878366-10878394	0	AGGCTTTCCAGTGACTGAAGAACTTGCTT	1	2	9	AC1	-	.
chrX	10878505	10878525	chrX:10878505-10878525	0	AAGCATGCCCTGGATATCTTC	2	2	1	AA1	-	.
chrX	10881761	10881785	chrX:10881761-10881785	0	AGGCAAGTTCCAATAAAACTATACT	1	2	5	AD4	-	.
chrX	10882530	10882556	chrX:10882530-10882556	0	GGGCAAGCTTTGTTCAGGGGCTCCCCA	1	3	7	ABC2	-	.
chrX	10884470	10884500	chrX:10884470-10884500	0	GGGCTAGAGTCTGCTAAGGCTAGGCTAGTCT	1	2	11	DD1	-	dELS
chrX	10886292	10886322	chrX:10886292-10886322	0	GGGTTTGCCTGAAATAATATCTGGCATGCTA	1	3	11	ACC1	-	.
chrX	10888322	10888350	chrX:10888322-10888350	0	AAGCATCTTTTGGAAATTCAAACTTGGCT	1	2	9	AD2	-	.
chrX	10888966	10888994	chrX:10888966-10888994	0	GAACAAGCTCTCCACGGGGAGACATGGCC	2	1	9	D1	-	.
chrX	10889083	10889114	chrX:10889083-10889114	0	AGGCAATCTCAACACAGTTACAAAACTAGCTA	1	2	12	AC2	-	.
chrX	10894910	10894936	chrX:10894910-10894936	0	AAGCTTATTTCCTGTCTAAAATTGTTT	1	2	7	AA2	-	.
chrX	10894954	10894981	chrX:10894954-10894981	0	ACACTTGTTTTTTATTGCAAAGTTGTTT	1	2	8	AD2	-	.
chrX	10895211	10895238	chrX:10895211-10895238	0	GAACTTGCTTTCATCTAAAATAATGTTT	2	2	8	AD1	-	.
chrX	10896040	10896065	chrX:10896040-10896065	0	GTACAACTTTTTGTGTGAACATGTTC	2	2	6	AD1	-	.
chrX	10896281	10896306	chrX:10896281-10896306	0	GAAAATCTCTATATTTAAACAAGCCT	2	2	6	AA1	-	.
chrX	10897734	10897759	chrX:10897734-10897759	0	GAACCAGTTTCCTGGAAGACAATTTT	1	2	6	AB3	-	.
chrX	10899552	10899576	chrX:10899552-10899576	0	AAGCATGTCTTTTAAAAAACTGCTT	2	2	5	AB1	-	.
chrX	10900413	10900439	chrX:10900413-10900439	0	AGACAAGACTTTATTGTGAATTTGTTC	1	2	7	AD2	-	.
chrX	10902153	10902180	chrX:10902153-10902180	0	GGATATGATCCTTGCACAAGGCTTGTTT	2	2	8	AD1	-	dELS,CTCF-bound
chrX	10904475	10904501	chrX:10904475-10904501	0	GAACATGTTAACCTTGAGAACTTGTTA	1	2	7	CC	-	.
chrX	10905919	10905938	chrX:10905919-10905938	0	GATCTTGTTCAAGCTTTTCC	2	2	0	AD3	-	.
chrX	10906152	10906174	chrX:10906152-10906174	0	GAACATGTCTGAAGAACTAAGTG	1	3	3	ACD2	-	.
chrX	10918874	10918897	chrX:10918874-10918897	0	TAATAAGCCCTCTGGAGCATGCTC	1	2	4	AC3	-	.
chrX	10920047	10920073	chrX:10920047-10920073	0	GAACTTACTTTAAGATCAAACTTGTAC	1	2	7	AD2	-	.
chrX	10920536	10920563	chrX:10920536-10920563	0	AGAGAAGCTTCCAGCATCAAGCATGTAC	1	2	8	AD3	-	.
chrX	10923826	10923857	chrX:10923826-10923857	0	AGGAATACTCAAAGAAATGAATAAACTTGCCC	2	2	12	AA1	-	.
chrX	10924375	10924396	chrX:10924375-10924396	0	GAGCATGTTGACAAGCAATCCC	1	2	2	AC2	-	.
chrX	10925622	10925643	chrX:10925622-10925643	0	GGGATTGCTTGCCAACATGCTC	1	2	2	AC2	-	.
chrX	10925775	10925803	chrX:10925775-10925803	0	GTGCAAGTATTTCATTAGGGGACATGCCT	1	2	9	DD1	-	.
chrX	10926182	10926205	chrX:10926182-10926205	0	CAACTTGTCAGTTTGGACTTTCTT	1	3	4	ACC1	-	.
chrX	10926237	10926264	chrX:10926237-10926264	0	GTGCTAGTCTCACTCTACAAACATGCTG	1	2	8	CD	-	.
chrX	10926762	10926789	chrX:10926762-10926789	0	TAACAAGTTTTTTAAGCAAAATAAGTCC	1	2	8	AC2	-	.
chrX	10927470	10927499	chrX:10927470-10927499	0	TAACATGTCATCTCTCTAAAGAGCTATTCT	1	3	10	ACC1	-	.
chrX	10928399	10928423	chrX:10928399-10928423	0	GGACTTGCCTATTTTAGACATTTCA	1	2	5	AC3	-	.
chrX	10929984	10930004	chrX:10929984-10930004	0	TGATAAGTTCCTGGCTAGCTT	1	3	1	ACC1	-	dELS
chrX	10931269	10931291	chrX:10931269-10931291	0	GGACAAGCTTACAGGGCTGGCAA	1	3	3	BCD2	-	.
chrX	10933012	10933034	chrX:10933012-10933034	0	AAGCTGGCTTCCTGTACTAGCTC	1	2	3	BD2	-	.
chrX	10933996	10934025	chrX:10933996-10934025	0	AGAATTGCTTGAGCCTGGGAGGACAAGACT	1	2	10	AD3	-	.
chrX	10934977	10934998	chrX:10934977-10934998	0	CAGCATGCTCTGGGGCTTAGTC	1	3	2	ACD2	-	.
chrX	10935173	10935196	chrX:10935173-10935196	0	AAGCATGTCAAATGCAACATGTCC	1	2	4	CC	-	.
chrX	10937294	10937315	chrX:10937294-10937315	0	GTATAAGTCCCTGAGCAAGTTA	1	3	2	ACD1	-	.
chrX	10937672	10937697	chrX:10937672-10937697	0	AAACAAGTTTTATGTCTACCATGCTT	1	2	6	CD	-	.
chrX	10943611	10943636	chrX:10943611-10943636	0	AAACAAGTTTAACTCTGAGCTTCTTG	1	2	6	AC3	-	.
chrX	10946883	10946903	chrX:10946883-10946903	0	CAACAAGCTTAAAACATTGCT	1	3	1	ACD2	-	.
chrX	10947997	10948029	chrX:10947997-10948029	0	GAGGAAGTCACATAGGGCTTCTAGGACAAGTTT	1	2	13	AC1	-	.
chrX	10948221	10948245	chrX:10948221-10948245	0	GAACATGCTCCATCTATGGATGTTT	2	2	5	AD1	-	.
chrX	10948294	10948321	chrX:10948294-10948321	0	AGAATATCTTGGTTCCAAAAGCATGCTC	2	2	8	AA1	-	.
chrX	10948423	10948447	chrX:10948423-10948447	0	AGACATGTTCTTTATTAACAAATTT	1	2	5	AC1	-	.
chrX	10949469	10949492	chrX:10949469-10949492	0	AAACTTGTTTTTGAGCACATGCTA	1	2	4	CD	-	.
chrX	10953013	10953039	chrX:10953013-10953039	0	AAACATGTCTGCAACTCAGGCAAGGCA	1	2	7	CD	-	.
chrX	10955015	10955036	chrX:10955015-10955036	0	AAGCAACCACATAAACAAGTCT	1	2	2	AD1	-	.
chrX	10955436	10955457	chrX:10955436-10955457	0	AAACAAGTTCTTAGAGATTTTC	2	2	2	AA1	-	.
chrX	10959992	10960011	chrX:10959992-10960011	0	GAACTATCCCAGGCCTGCTC	1	2	0	AB2	-	.
chrX	10962377	10962398	chrX:10962377-10962398	0	AAGCTAGATCCATAGCTTGTTT	1	2	2	CD	-	.
chrX	10962702	10962729	chrX:10962702-10962729	0	AAAATAGCTCATTGAAATGGACATTTTT	1	2	8	AA2	-	.
chrX	10963468	10963487	chrX:10963468-10963487	0	GTACATGTTTGAGCTAATCC	3	2	0	AD3	-	.
chrX	10964025	10964050	chrX:10964025-10964050	0	ACACTTGACCTTTGATAAACATGTTT	1	2	6	DD1	-	.
chrX	10965637	10965666	chrX:10965637-10965666	0	AGGCTAGTTTCCTAGTGACATAACTTATCC	1	2	10	AC1	-	.
chrX	10966319	10966340	chrX:10966319-10966340	0	GGGTATGTTCCAGAGCTTTTCT	1	2	2	AA2	-	.
chrX	10969526	10969550	chrX:10969526-10969550	0	AGACAATTCTAAGGAAGACTTGGTC	1	2	5	AD2	-	.
chrX	10970436	10970467	chrX:10970436-10970467	0	GGGCATGCTCTGTGGCTCCTTGGATCAGGCCT	2	2	12	BD1	-	.
chrX	10970516	10970536	chrX:10970516-10970536	0	GAACTTCCTTTGGGCAAGTGC	1	2	1	AD2	-	.
chrX	10973915	10973939	chrX:10973915-10973939	0	GAATATGTCAGTAATAAACATGTTG	1	3	5	ACC1	-	.
chrX	10974161	10974188	chrX:10974161-10974188	0	GAACATTTTCATTATAGAAAGCTTCTCC	1	2	8	AA2	-	.
chrX	10974326	10974356	chrX:10974326-10974356	0	GCACATGTTGAAGAACATGAGAAACATGTTG	1	3	11	CCD1	-	.
chrX	10975248	10975267	chrX:10975248-10975267	0	AAATAAGTTTCAGCTAGCCA	3	3	0	ACC1	-	.
chrX	10979347	10979373	chrX:10979347-10979373	0	GGGCAATTCTGATCCCTGGGCAACCTT	1	2	7	AA2	-	.
chrX	10981894	10981919	chrX:10981894-10981919	0	AAACAATTTTAAATATATGCATGTTT	1	2	6	AD2	-	.
chrX	10985327	10985359	chrX:10985327-10985359	0	ATGCTTGTCCTTCACTCATCCCCAGGCTGGCCC	1	2	13	BD3	-	.
chrX	10988276	10988300	chrX:10988276-10988300	0	AGGCTTGTCCTGGTTTAACTAACTT	1	2	5	AC1	-	.
chrX	10990525	10990545	chrX:10990525-10990545	0	GGGCAAGCTCTGAACCTCTCC	1	2	1	AB1	-	.
chrX	10992139	10992163	chrX:10992139-10992163	0	AAACAGGCTTTAGCTCAACATGCCA	1	3	5	BCC2	-	.
chrX	10995283	10995303	chrX:10995283-10995303	0	GGAAATGTTCTATACTTGTTC	1	2	1	AD2	-	.
chrX	10998040	10998070	chrX:10998040-10998070	0	AAACTAGTCTATAATGACAGAAAGCATGTCA	2	1	11	C1	-	.
chrX	11003708	11003738	chrX:11003708-11003738	0	AACCTTGCTGGGAGGAAAGAAGGACAAGTTG	1	3	11	CCD1	-	.
chrX	11004299	11004331	chrX:11004299-11004331	0	AGACAAGCTTTGCATTATTTAAAGAGAATGTTC	1	1	13	A2	-	.
chrX	11005298	11005326	chrX:11005298-11005326	0	TAGCTTGTTTTTATTGTAAGCACTTGTTA	1	3	9	CCD2	-	.
chrX	11007512	11007535	chrX:11007512-11007535	0	AAAATTGCTAACAAAAACTTGCTG	1	3	4	ACC1	-	.
chrX	11010094	11010122	chrX:11010094-11010122	0	AAACTGGTCTTCCCACTATGAGCAATTCT	1	2	9	AB2	-	.
chrX	11011022	11011054	chrX:11011022-11011054	0	AGGCATACCCCTGCCATGGCCCTCAGCATGCTG	1	3	13	ACC2	-	.
chrX	11012405	11012435	chrX:11012405-11012435	0	GGGCTAGTTTAAACGTACTGAGAGCATTTCA	1	2	11	AC3	-	.
chrX	11014220	11014251	chrX:11014220-11014251	0	AGACATCCTTAAACAACAGAAGGAAATTGTCC	1	2	12	AA2	-	.
chrX	11015349	11015372	chrX:11015349-11015372	0	GGACAAGCTGTTTAAAACAACTTG	1	3	4	ACC1	-	.
chrX	11016435	11016467	chrX:11016435-11016467	0	GAAATTGTTTTCCTTCCTTGTTAAAACTTATCC	1	2	13	AA2	-	.
chrX	11023736	11023764	chrX:11023736-11023764	0	GAACATGCTCCTTTAGCTGGGAGGAGTTT	2	2	9	AB1	-	.
chrX	11030738	11030759	chrX:11030738-11030759	0	AGGCTAGTTCACTAACATTTCT	1	2	2	AC1	-	.
chrX	11031197	11031227	chrX:11031197-11031227	0	AAGTTTGTTTTTTGAAAGGATAAACAAGATT	1	2	11	AD3	-	.
chrX	11035457	11035482	chrX:11035457-11035482	0	AGACATGCCCAACAAATGGCTAGTTT	2	1	6	C2	-	.
chrX	11035553	11035573	chrX:11035553-11035573	0	AGAATAGTTTAGAGAAAGCTT	1	2	1	AA2	-	.
chrX	11035620	11035652	chrX:11035620-11035652	0	AAGCAAGCTTTGTACAATCTACTAAGGATTTTT	2	2	13	AA1	-	.
chrX	11035790	11035818	chrX:11035790-11035818	0	GGGCTACCTTTAAGAATTTGAGTAAGTCT	1	2	9	AA2	-	.
chrX	11037113	11037142	chrX:11037113-11037142	0	AGAGGTGCTTTAGAAAACTAGGACTTGTTC	1	2	10	AB4	-	.
chrX	11038185	11038209	chrX:11038185-11038209	0	GGGCTTGCCTCTGCTAGACACGTCT	1	1	5	B1	-	.
chrX	11038218	11038246	chrX:11038218-11038246	0	AAGCATTCCCTTGATTCTACGACAAGTTT	1	2	9	AC2	-	.
chrX	11039555	11039577	chrX:11039555-11039577	0	GGACATCCTTTTAAAACAAGTTA	1	2	3	AC2	-	.
chrX	11040040	11040070	chrX:11040040-11040070	0	CAACATGTTTCTGCTTCATAACAACATGTGT	1	3	11	CCD1	-	.
chrX	11041441	11041465	chrX:11041441-11041465	0	AAGCTTGTCTTTGTAGAAGAATTTT	1	2	5	AA1	-	.
chrX	11043173	11043201	chrX:11043173-11043201	0	TGACTTGCTTTTCTCTTTTAAGCAATTAT	1	3	9	ACD2	-	.
chrX	11047174	11047195	chrX:11047174-11047195	0	TTGAATGTTTTAAGACTTGTTT	1	3	2	ACD1	-	.
chrX	11050096	11050116	chrX:11050096-11050116	0	GGACTTGCCCAGGAATTGACT	1	2	1	AD1	-	.
chrX	11050913	11050934	chrX:11050913-11050934	0	AAGATTGTCCACAGACAGGCTT	1	2	2	AB3	-	.
chrX	11053400	11053428	chrX:11053400-11053428	0	AAGCATGCCTTTGTGTGTTCAAAATGCTA	1	3	9	ACC2	-	.
chrX	11054285	11054309	chrX:11054285-11054309	0	AAACAATCATTTACAAAGCTTGTTC	1	2	5	AD1	-	.
chrX	11055004	11055030	chrX:11055004-11055030	0	AAAAAATTTTAAAAAAAAAGCTTGTTC	1	2	7	AA1	-	.
chrX	11055395	11055423	chrX:11055395-11055423	0	GAACAAGTTAGTTATGTCAATACATGTCT	1	2	9	CD	-	.
chrX	11056470	11056491	chrX:11056470-11056491	0	AGACTTGCCCGGAAGCAAATTG	1	2	2	AC3	-	.
chrX	11056512	11056538	chrX:11056512-11056538	0	AGACTTGCCCAGAAGTGATACATTTCC	2	2	7	AD1	-	.
chrX	11058790	11058820	chrX:11058790-11058820	0	GGACTTTCCTAAGTGCAAGGCAGCCATGTCC	1	2	11	AD2	-	.
chrX	11059444	11059469	chrX:11059444-11059469	0	ATGCATGTTCATGAAAAGACTTATTT	1	2	6	AD3	-	.
chrX	11059632	11059655	chrX:11059632-11059655	0	AAACATGCTGAGTGAAAGAAGTCA	1	3	4	ACC2	-	.
chrX	11060055	11060074	chrX:11060055-11060074	1	AGACAAGACAGGGCTTGCTA	2	3	0	CCD2	-	.
chrX	11060563	11060592	chrX:11060563-11060592	0	CAACAAGCTCACAGGTAACGGGGCAATGCT	1	3	10	ACD2	-	.
chrX	11061628	11061655	chrX:11061628-11061655	0	TTGCTAGTTTAACAAGATGAACTAGTCA	1	3	8	CCD1	-	.
chrX	11061959	11061991	chrX:11061959-11061991	0	AGGCATTACTCAACATTTAACTGGGACTAGTCC	2	2	13	AD1	-	.
chrX	11063224	11063244	chrX:11063224-11063244	0	AGACTTATTTTAGAGTAGTTC	1	2	1	AA2	-	.
chrX	11067445	11067468	chrX:11067445-11067468	0	GAACATGGCCAATCAGACTTTCTC	1	2	4	AD2	-	.
chrX	11070017	11070041	chrX:11070017-11070041	0	GAGCTTGCCTTCCAAATACAAGCAC	1	2	5	DD1	-	.
chrX	11071523	11071543	chrX:11071523-11071543	0	AAACTTGACTGAGGCTAGATT	1	2	1	DD2	-	.
chrX	11079779	11079804	chrX:11079779-11079804	0	TAACATGTTACATTATGGAAATGTTT	1	3	6	ACC2	-	.
chrX	11080760	11080786	chrX:11080760-11080786	0	AAACATACTCTTTCTGAAAACATGCCT	1	1	7	A2	-	.
chrX	11082705	11082726	chrX:11082705-11082726	0	GAACTATTCTTCAGAAAAGTCC	1	2	2	AA2	-	.
chrX	11083197	11083228	chrX:11083197-11083228	0	AATTTTGTTTATAAAAGCAAGTGGGCAAGCTG	1	3	12	ACD1	-	dELS,CTCF-bound
chrX	11086013	11086037	chrX:11086013-11086037	0	CACCATGTTTTGGACAGGCTAGTCT	1	2	5	CD	-	.
chrX	11091140	11091162	chrX:11091140-11091162	0	ATACTAGTCTGAAGTACAAGTCC	1	2	3	DD2	-	.
chrX	11094223	11094254	chrX:11094223-11094254	0	TGAAGTGCTCTTTACATTTGCAGAGCTAGCTT	1	3	12	ABC1	-	.
chrX	11094263	11094282	chrX:11094263-11094282	0	AGACAAGTTCAGACATACAT	4	2	0	AD4	-	.
chrX	11094998	11095028	chrX:11094998-11095028	0	AAATATGTTCTTAAAATTCATGTGCTTGTCT	1	2	11	AD2	-	.
chrX	11095647	11095667	chrX:11095647-11095667	0	GGACTTTTCTGGGAATTGCTC	1	2	1	AA2	-	.
chrX	11095908	11095928	chrX:11095908-11095928	0	AAGCATGTCATCAAATTGCTT	1	3	1	ACC2	-	.
chrX	11101587	11101615	chrX:11101587-11101615	0	AGGAAAGTTTAGACTGAAGAGGCTTATCT	1	2	9	AA2	-	.
chrX	11101869	11101900	chrX:11101869-11101900	0	GAATTTGTCTCCTTTCCAGCCAGAACATTCTC	1	2	12	AA2	-	.
chrX	11103465	11103494	chrX:11103465-11103494	0	AAATTAGCTTTGATGGGGACAAACAAGTCA	1	2	10	AC2	-	.
chrX	11109999	11110025	chrX:11109999-11110025	0	AGGCTTGCTGGGAAACCCAGCAAATTT	1	3	7	ACC1	-	.
chrX	11110519	11110548	chrX:11110519-11110548	0	AGGCAATTCTCTTAGGCAGAGGACAATTCC	1	2	10	AA2	-	.
chrX	11111085	11111111	chrX:11111085-11111111	0	AGGGAAGCCTCTGGAGCAGACAACCTT	1	2	7	AA2	-	.
chrX	11113032	11113060	chrX:11113032-11113060	0	AAGTAAGCCATCACTTAACGGGCTTGCTG	1	3	9	ACC1	-	.
chrX	11115027	11115059	chrX:11115027-11115059	0	AGGGTTGCTTATACAGACTCCCAAGACAAGTTG	1	2	13	AC2	-	.
chrX	11116926	11116955	chrX:11116926-11116955	0	AAGCTTGTCGTAAAGTTTTTAGAAATGCCT	1	2	10	AC2	-	pELS
chrX	11121575	11121602	chrX:11121575-11121602	0	AAGCATTTTAACACTCAGTGGCATGTTT	1	3	8	ACC2	-	.
chrX	11122448	11122471	chrX:11122448-11122471	0	GAACATACCTTTTAAAAAATGTTC	1	2	4	AA2	-	.
chrX	11124198	11124224	chrX:11124198-11124224	0	AAACAAGCTTTAAACTCAAGCAAACTT	1	1	7	A1	-	.
chrX	11124908	11124928	chrX:11124908-11124928	0	TACCCAGTCTTGGGCATGTCC	2	3	1	BCD1	-	.
chrX	11125651	11125671	chrX:11125651-11125671	0	GTGCTTGCTCTAAGAAAGCTC	1	2	1	AD2	-	.
chrX	11126770	11126797	chrX:11126770-11126797	0	AGACTGGTTTAGGGAATGAGGCATGTAC	1	2	8	BD2	-	.
chrX	11128159	11128184	chrX:11128159-11128184	0	AAACTAGTTTTTATATAAACTACATC	1	2	6	AD4	-	.
chrX	11132676	11132695	chrX:11132676-11132695	0	AGGCAGATTTGGACTTGTCT	3	2	0	AB1	-	.
chrX	11138160	11138182	chrX:11138160-11138182	0	AAACAAGTTCTAAAAATATATTT	2	2	3	AA1	-	.
chrX	11147485	11147516	chrX:11147485-11147516	0	GAGCATGTCTCTCCTGTAATGGGGGCTGGGCA	1	3	12	BCD2	-	.
chrX	11148659	11148690	chrX:11148659-11148690	0	AAACATGCTGGCAGGGTACTGTGGGCAGGCCT	1	2	12	BC2	-	.
chrX	11148711	11148733	chrX:11148711-11148733	0	GAACTTGTTCTGGGGACAAATGG	1	3	3	ACD2	-	.
chrX	11149879	11149906	chrX:11149879-11149906	0	AGACTAGTACAGATCTTCAACCATGCTC	1	2	8	DD2	-	.
chrX	11150074	11150099	chrX:11150074-11150099	0	AAATTTGTTCTATTTTGATCTTGTTT	1	2	6	AD2	-	.
chrX	11150232	11150254	chrX:11150232-11150254	0	AGACCTGTTGCTGAAACTAGTTA	1	3	3	BCC1	-	.
chrX	11150324	11150352	chrX:11150324-11150352	0	AATCATGCTTAGTTCTGCAAAGCATCCCT	1	2	9	AD3	-	.
chrX	11152547	11152577	chrX:11152547-11152577	0	GTGCAAGCTCCCCAAATATCCAGGCTTGTTT	1	1	11	D1	-	.
chrX	11153032	11153063	chrX:11153032-11153063	0	CAACAAGTCTGAAAGCTCCTAAAAGCAAGAAT	1	3	12	CDD3	-	.
chrX	11154844	11154868	chrX:11154844-11154868	0	AAGCAAGACCATAAAATACTAGCTC	1	2	5	DD2	-	.
chrX	11160114	11160139	chrX:11160114-11160139	0	CAGTTAGTTTAATTTAAAACTTGCTA	1	3	6	ACC1	-	.
chrX	11160679	11160706	chrX:11160679-11160706	0	AAGCTAGTCTGCAATTCAGAGGTTTTCC	1	2	8	AA1	-	.
chrX	11162081	11162106	chrX:11162081-11162106	0	CAGCTAGCCTCCCTCAAAGCTAGGGC	1	3	6	CDD3	-	.
chrX	11163774	11163795	chrX:11163774-11163795	0	ATACATGTCAGGCAGCATGTTT	2	3	2	CCD1	-	.
chrX	11164324	11164356	chrX:11164324-11164356	0	AAACAAGCCAATAATGTACGTAATGAGTAGCCC	1	3	13	ACC2	-	.
chrX	11166321	11166341	chrX:11166321-11166341	0	GGACAAGCTCACAGCTACCTT	1	2	1	AC1	-	dELS
chrX	11166612	11166641	chrX:11166612-11166641	0	CGACTAGTTTCTCAACTGCCAAATATGCCA	1	3	10	ACC2	-	.
chrX	11171348	11171379	chrX:11171348-11171379	0	TAACTTGCTTACTATCTCTTAACAACATGCTA	1	3	12	CCC	-	.
chrX	11172333	11172362	chrX:11172333-11172362	0	TGGTAAGTTTTTTATTTCATTGACAAGTTT	1	3	10	ACC1	-	.
chrX	11177056	11177083	chrX:11177056-11177083	0	AAAAAAGTTTCTGTGGTTAAGTAAGTTT	1	2	8	AA2	-	.
chrX	11177566	11177595	chrX:11177566-11177595	0	GAGCAAGTCCCTGTTTTGGGGGGAGAGTTT	1	2	10	AB1	-	.
chrX	11179351	11179375	chrX:11179351-11179375	0	TGGCATGTCCCTCAGGAACTCTTTC	1	3	5	ABC2	-	.
chrX	11184479	11184508	chrX:11184479-11184508	0	AGAATAGTCCCACCTGTGTAGAAAATGTCC	1	2	10	AA2	-	.
chrX	11186220	11186242	chrX:11186220-11186242	0	AGACAAGTCTACTTACCATGTTT	1	2	3	CD	-	dELS
chrX	11187621	11187650	chrX:11187621-11187650	0	GGACAAGCCCTAAATGTTAGGGGCTGATTG	1	3	10	ABC2	-	.
chrX	11188271	11188300	chrX:11188271-11188300	0	AGAAATGCTCCATTGATAAAGAAAAAGCTC	1	2	10	AA2	-	.
chrX	11188337	11188358	chrX:11188337-11188358	0	AGGCATGTTCTCAGACTGGTGA	2	3	2	BCD2	-	.
chrX	11189070	11189091	chrX:11189070-11189091	0	AGACATATTCAAAGGAATGTTT	1	2	2	AA2	-	.
chrX	11190261	11190292	chrX:11190261-11190292	0	GAGGATGCTTGCCATTCTTTAGCAACAAGCTA	1	3	12	ACC1	-	.
chrX	11190689	11190716	chrX:11190689-11190716	0	TGACATGTCTGCTCAGGTGGGCATATGC	1	3	8	ACD2	-	.
chrX	11199575	11199597	chrX:11199575-11199597	0	AATCAAGCTTTTCAAAATAGTTT	1	2	3	AD2	-	.
chrX	11200020	11200042	chrX:11200020-11200042	0	AAACTTGCTCAAGAGGCTTATGT	1	2	3	AD4	-	.
chrX	11200553	11200576	chrX:11200553-11200576	0	GAGATTGCTCCCTGAGACATGATT	1	2	4	AD3	-	.
chrX	11200618	11200645	chrX:11200618-11200645	0	AGGCTTCTTTCTCTAGTTAGACTAGCTC	1	1	8	A2	-	.
chrX	11200707	11200729	chrX:11200707-11200729	0	GGGCATGCCCTGAGGACTTGTCA	2	1	3	C1	-	.
chrX	11200975	11201002	chrX:11200975-11201002	0	GGACTCTTCCGGGGTGCTGAGCATGTTC	2	2	8	AB1	-	.
chrX	11201499	11201521	chrX:11201499-11201521	0	GAACTTGCTCACAGGACTATCCA	1	2	3	AC3	-	.
chrX	11202277	11202296	chrX:11202277-11202296	0	AAGCATGTCCAGCCATCTTT	3	2	0	AD1	-	dELS
chrX	11203208	11203229	chrX:11203208-11203229	0	AAACATTTCCAGAAACATTTCT	1	2	2	AA2	-	.
chrX	11206148	11206172	chrX:11206148-11206172	0	AAACTTGCTCTATTGAGACTTGAGT	1	2	5	DD4	-	.
chrX	11212975	11212999	chrX:11212975-11212999	0	GGCCACGCCCCCTGCAGGCATGCCC	2	2	5	BD1	-	.
chrX	11214481	11214502	chrX:11214481-11214502	0	GAACGAGCCTGGGGGCAAGGTC	1	2	2	BD3	-	.
chrX	11214678	11214702	chrX:11214678-11214702	0	GGGCATGCCTGCAGGGGGCGTGGCC	2	2	5	BD1	-	.
chrX	11219729	11219761	chrX:11219729-11219761	0	GGGGTTGTTTGTTTTTTTCTTGTAAATTTGTTT	1	2	13	AA2	-	.
chrX	11222804	11222834	chrX:11222804-11222834	0	AAACATGTCGTTTGAACTGTTGGACATTTTA	1	3	11	ACC1	-	.
chrX	11228235	11228255	chrX:11228235-11228255	0	CATCTTGTCTGTAACATGTTC	2	3	1	CCD1	-	.
chrX	11235452	11235474	chrX:11235452-11235474	0	TGACATGCCCTGGAGACATTTTC	1	2	3	AC2	-	.
chrX	11235855	11235875	chrX:11235855-11235875	0	CAACAAGTCTCTAGGAAGTTT	1	3	1	ACC2	-	.
chrX	11238346	11238371	chrX:11238346-11238371	0	AGCCAAGTTTCTTGAGGAAATAGCCT	1	2	6	AD2	-	.
chrX	11247991	11248022	chrX:11247991-11248022	0	AAAAATGTCTCCAGATTCTCAAAAGCATTTTC	1	2	12	AA2	-	.
chrX	11252114	11252136	chrX:11252114-11252136	0	AGACAAGTTTTATAAAATTGTTT	1	1	3	A2	-	.
chrX	11252720	11252751	chrX:11252720-11252751	0	ATGCATGTCTTGTCAGCCCATTGGCCTTGTCT	1	2	12	DD2	-	.
chrX	11254148	11254179	chrX:11254148-11254179	0	CGACAAGTTTAACAGAGTGTTAAGGCATTCTT	1	2	12	AC2	-	.
chrX	11254369	11254393	chrX:11254369-11254393	0	CAAATTGTCCCTCTTGAACATGTCC	1	2	5	AC3	-	.
chrX	11257941	11257968	chrX:11257941-11257968	0	AAATGAGTTTGAGAAAACAGGCTTGTTC	1	2	8	AB4	-	.
chrX	11258153	11258174	chrX:11258153-11258174	0	GAAGATGACTGGAAACAAGTTT	2	2	2	AD1	-	.
chrX	11260358	11260390	chrX:11260358-11260390	0	GGGCATGCTCGCAGACACTTAAAAAAGTAGGTT	2	2	13	AD1	-	.
chrX	11262153	11262173	chrX:11262153-11262173	0	GGGCTTATTTTAAGCTAGTAT	1	2	1	AD2	-	.
chrX	11262500	11262526	chrX:11262500-11262526	0	GGGCTAGTCTCTAACTGCAGCATCTCT	1	2	7	AC1	-	.
chrX	11270740	11270770	chrX:11270740-11270770	0	AAGCGAGTCTAGGCAGCAATAAAACAAGCTG	1	2	11	BC2	-	.
chrX	11272062	11272089	chrX:11272062-11272089	0	AGACTTTTCTATAACAATGGACATTTTT	1	2	8	AA2	-	.
chrX	11272394	11272416	chrX:11272394-11272416	0	AGACAAATTCCTTGAACTTTTTC	1	2	3	AA2	-	.
chrX	11272717	11272747	chrX:11272717-11272747	0	AAAATTGTTTTTCACGTGCACAGGCTTGATC	1	2	11	AD3	-	.
chrX	11273173	11273204	chrX:11273173-11273204	0	GAGAAAGTCATGAAATCCCTAAAAGCATGTTC	1	2	12	AC1	-	.
chrX	11276985	11277015	chrX:11276985-11277015	0	AAACATTTTCATCACACCAAAAGGAAAGCCC	1	2	11	AA2	-	.
chrX	11277484	11277510	chrX:11277484-11277510	0	ACACTTATTTTAGTGCAAAACTTGTTT	1	2	7	AD1	-	.
chrX	11277914	11277936	chrX:11277914-11277936	0	AAAATAGATCAATAGGCTTGCTT	1	2	3	AD1	-	.
chrX	11279123	11279149	chrX:11279123-11279149	0	GACCTAGCTTAACATGATGACTTGTTT	1	2	7	CD	-	.
chrX	11281150	11281180	chrX:11281150-11281180	0	AAAGAAGTCTGACATAAAAAATAACATGCTG	1	3	11	ACC1	-	.
chrX	11283325	11283349	chrX:11283325-11283349	0	AAGCTAGTATCACATGGCCAAGTTT	1	2	5	DD2	-	.
chrX	11284109	11284137	chrX:11284109-11284137	0	GGCCTAGTCATGTGATTTCTAGCAAGCTC	1	3	9	CCD1	-	.
chrX	11284684	11284714	chrX:11284684-11284714	0	TGACATGCTCCACATCTCATAAGACAACCTG	1	3	11	ACC1	-	.
chrX	11285329	11285349	chrX:11285329-11285349	0	AAACATCTTTGGAACATGTAT	1	2	1	AD2	-	.
chrX	11286961	11286982	chrX:11286961-11286982	0	GAAAATGTTCTAGAACTAGACT	1	2	2	AD3	-	.
chrX	11287472	11287503	chrX:11287472-11287503	0	ACACAAGTCTGAGCTTCCAGACGAACTTTCTT	1	2	12	AD3	-	.
chrX	11287670	11287697	chrX:11287670-11287697	0	GGTCTTTTTCTGCACACCAAGCATGCTC	2	2	8	AD1	-	CTCF-only,CTCF-bound
chrX	11293421	11293453	chrX:11293421-11293453	0	AAGCATCCCTGAGTTTCAAACAGAAACTTGCAC	1	2	13	AD2	-	.
chrX	11294987	11295011	chrX:11294987-11295011	0	GAGCTTGTTTTAAAAAGGTATATTC	2	2	5	AA1	-	.
chrX	11298933	11298958	chrX:11298933-11298958	0	AAGCTTGGCCATCAACAGACAAGACC	1	2	6	DD2	-	.
chrX	11302387	11302409	chrX:11302387-11302409	0	CAAGTTGTTCCCCAAGCATGCCA	1	3	3	ACC1	-	.
chrX	11305675	11305701	chrX:11305675-11305701	0	GGATAAGTTCTGTTCTGAGATTTGCTT	1	2	7	AA2	-	.
chrX	11311408	11311434	chrX:11311408-11311434	0	TAACTAGTTCTATCCTGTGTCATGCTC	1	3	7	CCD2	-	.
chrX	11315571	11315599	chrX:11315571-11315599	0	TGGCTTGCTCAAAAGACGAAGGCTGTTTT	1	3	9	ABC2	-	.
chrX	11317277	11317298	chrX:11317277-11317298	0	GAAGATGTTTAGAAGCATCCCT	1	2	2	AA2	-	.
chrX	11319903	11319928	chrX:11319903-11319928	0	AAACAAACCCTTGACAGAGCAATTTC	1	2	6	AA2	-	pELS,CTCF-bound
chrX	11321741	11321761	chrX:11321741-11321761	0	GCAGATGTTCAAAACAAGTCT	1	2	1	AD4	-	.
chrX	11325361	11325388	chrX:11325361-11325388	0	AAGCATATCAAGTGGGTGCAACATGCTT	1	3	8	ACC2	-	.
chrX	11325817	11325838	chrX:11325817-11325838	0	AGGGATGTCTGGAAACATTTTT	1	2	2	AA2	-	.
chrX	11329034	11329060	chrX:11329034-11329060	0	AGGCAAGTGTTAGAAAGGAGCTTTTTC	1	2	7	AD2	-	dELS
chrX	11332269	11332296	chrX:11332269-11332296	0	GGGCTTCCCTATGACGTCTGGCTTGCTC	1	2	8	AC2	-	.
chrX	11333760	11333789	chrX:11333760-11333789	0	AAGGTTGCTCCATCATGGGAGGACAAACTT	1	2	10	AA2	-	.
chrX	11335190	11335215	chrX:11335190-11335215	0	CAGCTTGTCCCCAAATGGGCAGGTAT	1	3	6	BCD2	-	.
chrX	11336242	11336264	chrX:11336242-11336264	0	AATCTAGTCTCCTGGGCATTTTC	1	2	3	AD3	-	.
chrX	11336873	11336895	chrX:11336873-11336895	0	AAGCATGATTCAGGAACATTTCC	1	2	3	AD2	-	.
chrX	11338512	11338536	chrX:11338512-11338536	0	AGACAAGTTGGGCAAAAATAAGTTA	1	3	5	ACC2	-	.
chrX	11339069	11339096	chrX:11339069-11339096	0	AAACAAGCTTCATGAGGGAAAGAACTTT	1	2	8	AA1	-	.
chrX	11339885	11339904	chrX:11339885-11339904	0	CCAGTTGCTCAAGCAAGCTC	2	3	0	ACD1	-	.
chrX	11342723	11342743	chrX:11342723-11342743	0	ATACTAGTTTAAGAAAAGTCC	1	2	1	AD2	-	.
chrX	11343322	11343341	chrX:11343322-11343341	0	AAGCTTGCTGTTGCTAGCTC	2	3	0	CCD2	-	.
chrX	11347739	11347761	chrX:11347739-11347761	0	AGAATAGCTAAGAGAACATGTCC	1	2	3	AC1	-	.
chrX	11349786	11349810	chrX:11349786-11349810	0	AAACATGTATAAAGAAGGAATGCTT	1	2	5	AD2	-	.
chrX	11351980	11352005	chrX:11351980-11352005	0	AGGCAAGTCCAACACTCAGCATGTGA	1	3	6	CCD1	-	dELS
chrX	11353915	11353943	chrX:11353915-11353943	0	AGGCAAACTTTTCATGCAAAGAAATGCTT	1	2	9	AA2	-	.
chrX	11354150	11354169	chrX:11354150-11354169	0	GTGAATGTCTAAACTAGTTA	3	3	0	ACD1	-	.
chrX	11356140	11356171	chrX:11356140-11356171	0	AGGAATGATTAGTCAACAGTAGAAACTAGTTT	2	2	12	AD1	-	dELS
chrX	11356462	11356488	chrX:11356462-11356488	0	AAACTTGTTTGGCAAGATGACTATTTC	1	2	7	AC1	-	.
chrX	11359294	11359321	chrX:11359294-11359321	0	AAACAAGTTTTTCCATGTAAACATTTTT	2	1	8	A1	-	.
chrX	11363713	11363734	chrX:11363713-11363734	0	GAACTTGCTTTTAGACAACCTA	1	2	2	AC3	-	.
chrX	11366624	11366644	chrX:11366624-11366644	0	AAGCTAGTTAGCATCAAGTCT	1	3	1	CCD2	-	.
chrX	11366964	11366991	chrX:11366964-11366991	0	TAACATGCCTTCAAAGGAGAGCAAGACA	1	3	8	CCD1	-	.
chrX	11367222	11367248	chrX:11367222-11367248	0	GAACTAGCTTTGAGTGTAAACTATTCT	1	1	7	A1	-	.
chrX	11367553	11367584	chrX:11367553-11367584	0	AAGGATATTTAAAGTTTTAAGTGAGCTTGTTT	2	2	12	AA1	-	.
chrX	11369254	11369274	chrX:11369254-11369274	0	GGGGTTGTCTAGGAAAAGCCT	1	2	1	AA2	-	.
chrX	11372076	11372102	chrX:11372076-11372102	0	AAACAAGCCCATCTGCAGAAATAATTT	1	2	7	AA1	-	.
chrX	11372117	11372145	chrX:11372117-11372145	0	AAGCTACTTTTGAAATATAGAACCTGCTT	1	2	9	AB2	-	.
chrX	11374055	11374078	chrX:11374055-11374078	0	ACACAAGCCTGAGGAGACATCCCT	1	2	4	AD3	-	.
chrX	11379148	11379171	chrX:11379148-11379171	0	CAGCAATCCGGCTCAGACATGTCC	1	3	4	ACC2	-	.
chrX	11385526	11385549	chrX:11385526-11385549	0	CAACATGTTAGGATATGCAAGTTT	1	3	4	CCD2	-	.
chrX	11385889	11385911	chrX:11385889-11385911	0	AGACTAGCTTGATATACTAGTAT	1	2	3	DD1	-	.
chrX	11386331	11386352	chrX:11386331-11386352	0	AGAAATGCTCTCAAGCAAGCCA	1	2	2	AC2	-	.
chrX	11388395	11388427	chrX:11388395-11388427	0	GGGGTTGTTTGTTTTTTTCTTGTAAATTTGTTT	1	2	13	AA2	-	.
chrX	11389329	11389348	chrX:11389329-11389348	0	AAATAAGTTTAAACATGCAC	3	2	0	AD3	-	.
chrX	11389998	11390028	chrX:11389998-11390028	0	AAACATGCCTATGTCCTGAATGGTATTGCCT	2	2	11	AD1	-	.
chrX	11390603	11390635	chrX:11390603-11390635	0	AAACAAATTTACAAGAAAAAAACAAACAACCCC	1	2	13	AA2	-	.
chrX	11392033	11392059	chrX:11392033-11392059	0	AAGCATTCCTCAAATAAGGAATTGTTC	1	2	7	AA2	-	.
chrX	11398399	11398431	chrX:11398399-11398431	0	AAACAAGCCTCTTTTCAGAGTTTAAACAAATCA	1	2	13	AC3	-	dELS
chrX	11402579	11402610	chrX:11402579-11402610	0	AGACATTGCTCTGGCAACACCAAGGCATGCTT	2	2	12	AD1	-	.
chrX	11403851	11403877	chrX:11403851-11403877	0	AAACTTTCTTCCTTTGCAGACATACTT	1	2	7	AA2	-	.
chrX	11407752	11407783	chrX:11407752-11407783	0	GAGCATGTTTTCATGTTCTTATTGGCTAACTG	1	3	12	ACC1	-	dELS,CTCF-bound
chrX	11411027	11411057	chrX:11411027-11411057	0	GGGAATGCTTTCAACAGTCCCAAGCAAATTT	1	2	11	AA2	-	.
chrX	11412512	11412542	chrX:11412512-11412542	0	AAGATAATCCGGAATTATGTTAGACTAGTTT	1	2	11	AA1	-	.
chrX	11413920	11413944	chrX:11413920-11413944	0	AGACTAACCTTTTAAAAAAATGTTT	1	2	5	AA2	-	.
chrX	11418884	11418903	chrX:11418884-11418903	0	AAACAAGACTGAAAATGCTT	3	2	0	AD2	-	.
chrX	11424874	11424906	chrX:11424874-11424906	0	GAAAATGTCTGTTTATGTAAATGGAGGATGTTC	1	2	13	AA2	-	.
chrX	11426823	11426845	chrX:11426823-11426845	0	AGGCAAATCCCATGAGCTTTCTC	1	2	3	AA2	-	.
chrX	11429679	11429709	chrX:11429679-11429709	2	GAGCATGCCCATTGACCTTGGAGGCCTTCCT	2	2	11	AB1	-	dELS,CTCF-bound
chrX	11429935	11429962	chrX:11429935-11429962	1	AGACAAGCCCCAGTTTAGGGACTTTCAC	1	2	8	AD4	-	dELS,CTCF-bound
chrX	11430004	11430030	chrX:11430004-11430030	1	GGACTTTTTCTTCCATCACGCTTGCCT	1	2	7	AD2	-	.
chrX	11433052	11433075	chrX:11433052-11433075	0	AGGTAAGTTTAAGGAGACAACCCC	1	2	4	AA2	-	.
chrX	11439160	11439191	chrX:11439160-11439191	0	AAGCATGTTGCTTTTCAACCAAGGACTTTCTA	1	3	12	ACC1	-	.
chrX	11442851	11442876	chrX:11442851-11442876	0	GTGGTTGTTTCATGAGGGACATGTCA	1	3	6	ACD1	-	.
chrX	11446303	11446332	chrX:11446303-11446332	0	GAATAAGTTCCATCTTATCTGGGCATGTTC	2	1	10	A1	-	.
chrX	11447162	11447184	chrX:11447162-11447184	0	GAGTAAGTTAAGATGACAAGCCT	1	3	3	ACC1	-	.
chrX	11451046	11451065	chrX:11451046-11451065	0	TAGCTTGCCCAGGGATGCTT	3	2	0	AC2	-	.
chrX	11453387	11453411	chrX:11453387-11453411	0	TGGCTTGTCCAGCTTCAGCATGTAC	1	3	5	CCD1	-	.
chrX	11453572	11453598	chrX:11453572-11453598	0	CAAGAAGTTCAAGTAAATGACTTGTTT	1	3	7	ACC1	-	.
chrX	11461282	11461310	chrX:11461282-11461310	0	TGACATGTTCACGAAAGAGTAAGAAGCTC	1	3	9	ACC2	-	.
chrX	11464584	11464616	chrX:11464584-11464616	0	AAGCAAGTTCAACTGCAAAGCTAAAGAATGTGC	2	2	13	AD1	-	dELS
chrX	11466215	11466247	chrX:11466215-11466247	0	AGGCTTACCTCAAAACAATGTAAAAAGTAGCTC	1	2	13	AA2	-	dELS
chrX	11466809	11466831	chrX:11466809-11466831	0	GGGCATTTTTAAAGTACATGTCT	1	2	3	AD2	-	.
chrX	11467100	11467123	chrX:11467100-11467123	0	AGGCTTGCCCATGGTAACAAGTTG	1	2	4	CC	-	.
chrX	11469304	11469325	chrX:11469304-11469325	0	AAGCAATCTTTAAGGCAATTCT	1	2	2	AA2	-	.
chrX	11470310	11470334	chrX:11470310-11470334	0	GAAAGTGCCCCATTTGGACAAGTTA	1	3	5	ABC1	-	dELS
chrX	11470603	11470624	chrX:11470603-11470624	0	AGGCAAGCTGCAAAGCTTGTGA	1	3	2	CCD1	-	.
chrX	11471426	11471457	chrX:11471426-11471457	0	AGAATTGTTTAAATATAGCAAAAAATATGTTT	1	2	12	AA2	-	.
chrX	11471658	11471683	chrX:11471658-11471683	0	AGACTTGTCTAAAGTAATACATTTTT	2	2	6	AD1	-	.
chrX	11471857	11471883	chrX:11471857-11471883	0	AAACATGTCCCCAGGCTCAAAAAGCTA	1	3	7	ACC2	-	.
chrX	11475833	11475858	chrX:11475833-11475858	0	ACACATGTCTAATGAAGGACTTGTAT	1	2	6	DD3	-	.
chrX	11480386	11480412	chrX:11480386-11480412	0	AGGCAAGTCCACAGAGACAGCAAGTAG	1	3	7	CCD1	-	.
chrX	11484103	11484124	chrX:11484103-11484124	0	AGGCTTATCTGCAAAGAAGCTT	1	2	2	AA2	-	.
chrX	11485045	11485076	chrX:11485045-11485076	0	AAACATATCACTCAGGTGTCATGAGCTAGCCA	1	3	12	ACC2	-	.
chrX	11486187	11486209	chrX:11486187-11486209	0	AAACTTGCCCAGATGTCATGCTA	1	3	3	CCD2	-	.
chrX	11487554	11487583	chrX:11487554-11487583	0	AAGTATGTCCATGCAATATTAAGCATGTAT	1	2	10	AD3	-	.
chrX	11488842	11488867	chrX:11488842-11488867	0	AAAATTGTCTTCCACAAAACAGGTTC	1	2	6	AB3	-	.
chrX	11491063	11491082	chrX:11491063-11491082	0	AAGCAAGCCAGAACAGGCTT	3	2	0	BC2	-	.
chrX	11492055	11492083	chrX:11492055-11492083	0	GGGGTTGTTTTTTTCTTGTAAATTTGTTT	1	2	9	AA2	-	.
chrX	11492873	11492894	chrX:11492873-11492894	0	AAGCTTTTTCCCAGCCTTGTCT	1	2	2	AD2	-	.
chrX	11494351	11494370	chrX:11494351-11494370	6	AAACATGCCTGGACATGCTA	5	1	0	C1	-	.
chrX	11495192	11495213	chrX:11495192-11495213	0	AAGGTAGCCCTTAAAGAAGTCT	1	2	2	AA2	-	.
chrX	11496247	11496275	chrX:11496247-11496275	0	AAAAATGTTCTTACTATTTAAGCAACTTT	1	2	9	AA2	-	.
chrX	11496613	11496640	chrX:11496613-11496640	0	AAGCATTCTTATACAGACAGACATTTTC	1	2	8	AA2	-	.
chrX	11500069	11500100	chrX:11500069-11500100	0	AAAATTGTTTAGTCACATGTAGAAACTTTTCT	1	2	12	AA2	-	.
chrX	11504557	11504578	chrX:11504557-11504578	0	AAACTTGTTCACCAAAAAGCTA	1	3	2	ACC2	-	.
chrX	11505013	11505034	chrX:11505013-11505034	0	GAGCAAACTTGGGAGCTTCCCT	1	2	2	AA2	-	.
chrX	11510632	11510651	chrX:11510632-11510651	0	AAAAAAGCCCAAGCTTGCAT	2	2	0	AD3	-	.
chrX	11511523	11511549	chrX:11511523-11511549	0	AAACATGTGCTGATTAAAGACATATCT	1	2	7	AD2	-	.
chrX	11513384	11513416	chrX:11513384-11513416	0	AAGCAAGTTGAGACTTCAAAGAGCAGCAAGACT	1	3	13	CCD1	-	.
chrX	11513466	11513489	chrX:11513466-11513489	0	AGACTTGCCATTGTTGACTTACTT	1	3	4	ACC1	-	.
chrX	11516715	11516746	chrX:11516715-11516746	0	AAACATATTTTGTATGTTTTTAAAACATATTT	1	2	12	AA2	-	.
chrX	11517175	11517202	chrX:11517175-11517202	0	AGACAAGTTGGTTAGCCCAGGCATGACC	1	2	8	CD	-	.
chrX	11521003	11521031	chrX:11521003-11521031	0	GGGGTTGTTTTTTTCTTGTAAATTTGTTT	1	2	9	AA2	-	.
chrX	11524477	11524496	chrX:11524477-11524496	0	GGTCTAGCTTGAACTACCCT	2	2	0	AD3	-	.
chrX	11531185	11531206	chrX:11531185-11531206	0	TAGGATGTTCATCAACTTGCCT	2	3	2	ACC1	-	.
chrX	11532250	11532271	chrX:11532250-11532271	0	GGATATGTTCACGAACATGTGC	1	2	2	AD3	-	.
chrX	11532569	11532592	chrX:11532569-11532592	0	GGGCAAGTGTTAACAAACTGGTTT	1	2	4	BD2	-	dELS,CTCF-bound
chrX	11536941	11536964	chrX:11536941-11536964	0	TGACTTGTTTTCCTAGACTTGATA	1	3	4	CCD1	-	.
chrX	11541271	11541295	chrX:11541271-11541295	0	TAGCAGGCTTAGGATTGGCTAGCTT	1	3	5	BCC2	-	dELS,CTCF-bound
chrX	11541489	11541519	chrX:11541489-11541519	0	TAGCTAGCTCTCCCAGGGGAGGGGCAGTCCC	1	3	11	ABC2	-	.
chrX	11545061	11545089	chrX:11545061-11545089	0	CAGCAAGTTGTGTGACCTGGGGCATGTGC	1	3	9	CCD1	-	.
chrX	11547205	11547227	chrX:11547205-11547227	0	TAGCTTCCCTTTGTGGCAAGCTC	1	3	3	ACC2	-	.
chrX	11550398	11550421	chrX:11550398-11550421	0	AGACATGTTGCTCTAAACAAGTAG	1	3	4	CCD1	-	.
chrX	11550756	11550777	chrX:11550756-11550777	0	AGACTAGCCACTTGGAAAGTCT	1	3	2	ACC2	-	.
chrX	11552167	11552190	chrX:11552167-11552190	0	AAACATACTCAATATAACTAGTCA	1	3	4	ACC2	-	.
chrX	11553813	11553843	chrX:11553813-11553843	0	AAGCTGGTTTCAACTAGCAAGTAACTAGTCA	1	3	11	BCC2	-	.
chrX	11556475	11556504	chrX:11556475-11556504	0	TGACTAGTTAACATCCAGTTGGACAACTTC	1	3	10	ACC1	-	.
chrX	11556913	11556938	chrX:11556913-11556938	0	TAACTTGCTCAGAGTCAGACAAACCT	1	2	6	AC2	-	.
chrX	11560032	11560052	chrX:11560032-11560052	0	AAACATGCTGATTGCAAGTTC	1	3	1	CCD2	-	.
chrX	11562365	11562397	chrX:11562365-11562397	0	TGGCATGCTCATTCATTCAATCTTAAAATGTTC	1	3	13	ACC2	-	.
chrX	11563640	11563667	chrX:11563640-11563667	0	GAACTTGATTGCAGCTACAATCAAGTTC	1	2	8	DD2	-	.
chrX	11564813	11564833	chrX:11564813-11564833	0	AAACAATCCCAAAAGTTGTTC	1	2	1	AA2	-	.
chrX	11564931	11564952	chrX:11564931-11564952	0	AGACTTTTTCCAAGGTTTGTCT	1	2	2	AA2	-	.
chrX	11566898	11566917	chrX:11566898-11566917	0	CAGCATGCTCAAACAATTTC	3	2	0	AC2	-	.
chrX	11567107	11567127	chrX:11567107-11567127	0	CAGCATTTCATGAACAAGCCT	1	3	1	ACC2	-	.
chrX	11567132	11567162	chrX:11567132-11567162	0	GAATTAGTTCAAGATTTCTCTAAACATGTTA	1	2	11	AC2	-	.
chrX	11568007	11568036	chrX:11568007-11568036	0	AGGCAATTCCCACTGTTAGAAGAAATGCCC	1	2	10	AA2	-	.
chrX	11573030	11573058	chrX:11573030-11573058	0	GGGGTTGTTTTTTTCTTGTAAATTTGTTT	1	2	9	AA2	-	.
chrX	11577491	11577520	chrX:11577491-11577520	0	AAACTTGCCCTGTCATGGCAGAGTATGTTC	1	1	10	A2	-	.
chrX	11580171	11580190	chrX:11580171-11580190	0	AAACTAATTTGAACAAACTC	1	2	0	AA2	-	.
chrX	11582555	11582585	chrX:11582555-11582585	0	GGACTAGTCAAATTCTACAAGGGATATGTTT	1	2	11	AC2	-	.
chrX	11589524	11589550	chrX:11589524-11589550	0	AAATATACTTACTTGGAGAGCTTGCCT	2	2	7	AA1	-	.
chrX	11589972	11589995	chrX:11589972-11589995	0	AGGCATGCCTTTAAGTACCAGCCC	2	2	4	BD1	-	.
chrX	11592481	11592503	chrX:11592481-11592503	0	CAGCATCTTCAACAAGCATGTTT	1	2	3	AC1	-	.
chrX	11592713	11592744	chrX:11592713-11592744	0	AGAAAAGCCCAAAAGAGAAGATGTGCTTGCCC	1	2	12	AD2	-	.
chrX	11596591	11596616	chrX:11596591-11596616	0	AGACTACTCCTCCATAAAAATTGCTT	1	2	6	AA2	-	.
chrX	11600531	11600561	chrX:11600531-11600561	0	GGGCTTTTCTTCTGGCTGAAGGAGCAAGACC	1	2	11	AD2	-	CTCF-only,CTCF-bound
chrX	11600902	11600922	chrX:11600902-11600922	0	GAACATGTCTCAGAGATTTCC	2	2	1	AA1	-	.
chrX	11601525	11601545	chrX:11601525-11601545	0	GAGTTAGTTTTTAACATGTTT	1	2	1	AC2	-	.
chrX	11604085	11604112	chrX:11604085-11604112	0	GGACAAGCCTAACCATGTAAGCATATGC	1	2	8	AD4	-	.
chrX	11607157	11607181	chrX:11607157-11607181	0	GAACATATTCCTGGCAGACTACTTT	1	2	5	AA2	-	.
chrX	11608522	11608548	chrX:11608522-11608548	0	GGACAAGTCTGGCTATGAGACATCATG	1	3	7	ACD2	-	dELS
chrX	11609116	11609137	chrX:11609116-11609137	0	GGACAAGTTCCCCAACTTCTCC	1	2	2	AC1	-	.
chrX	11609514	11609534	chrX:11609514-11609534	0	AAGCAAGCTCCTGGGATGCCA	1	3	1	ACC2	-	.
chrX	11614903	11614926	chrX:11614903-11614926	0	AAAAATGTTTTAAAAAGCTTCCTT	1	2	4	AA2	-	.
chrX	11616524	11616546	chrX:11616524-11616546	0	CACCATGTTGGCCAGGCTAGTTT	1	3	3	CCD1	-	.
chrX	11617418	11617437	chrX:11617418-11617437	0	AGGCTATTTCAAAATAGTCT	1	2	0	AA2	-	.
chrX	11618676	11618703	chrX:11618676-11618703	0	TCAATTGTCCTATATAATGAACTTGCTT	1	3	8	ACD1	-	.
chrX	11619289	11619320	chrX:11619289-11619320	0	AAGCAAGTCCTTAGGACTCTCAAATCTTGGTT	1	2	12	DD1	-	dELS
chrX	11620283	11620306	chrX:11620283-11620306	0	AAACTTTTTTTGAAAAACTTCCTT	1	2	4	AA2	-	.
chrX	11620984	11621015	chrX:11620984-11621015	0	AAACAAGCTGCTCCTGGCCTGGAGACTGGCTC	1	2	12	BC2	-	.
chrX	11621331	11621363	chrX:11621331-11621363	0	AAAATAGCTTGACAAAGACTTCAAAACAAGCAT	1	2	13	AD3	-	.
chrX	11626053	11626078	chrX:11626053-11626078	0	AAGCTAGTTTTTTTACTGACAAACTA	1	3	6	ACC1	-	.
chrX	11626954	11626980	chrX:11626954-11626980	0	GAACAAGTTAGATAATTCAGCAAGGTT	1	3	7	CCD1	-	.
chrX	11631040	11631069	chrX:11631040-11631069	0	ATGATTGTCTCTATGCCAAAGGACATGTCA	1	3	10	ACD1	-	.
chrX	11633237	11633259	chrX:11633237-11633259	0	CGGCTACCTGGACAAACATGCCT	1	3	3	ACC2	-	.
chrX	11635288	11635311	chrX:11635288-11635311	0	AGACTACTTCAAGGAAACATACCC	1	2	4	AA2	-	.
chrX	11636516	11636536	chrX:11636516-11636536	0	AAGCTTCCCGGTAACAAGCCT	1	3	1	ACC2	-	.
chrX	11640547	11640576	chrX:11640547-11640576	0	AGGTTTGCTCAAATGTCTAAACACTTGCTT	1	2	10	AD2	-	.
chrX	11641829	11641849	chrX:11641829-11641849	0	AAGCAAATTCTAAGCGTGTCC	1	2	1	AB2	-	dELS
chrX	11642375	11642401	chrX:11642375-11642401	0	AAACGTGCCTAAGCAATAAATTTGTTT	1	2	7	AB2	-	.
chrX	11642474	11642493	chrX:11642474-11642493	0	AGACTTGCACAAGAATGTTC	3	2	0	AD2	-	.
chrX	11643314	11643333	chrX:11643314-11643333	0	AAAAAATTCTGGACAAGTTT	1	2	0	AA1	-	.
chrX	11643834	11643853	chrX:11643834-11643853	0	GTACAAATCTGAGCTAGCCT	2	2	0	AD1	-	.
chrX	11646391	11646419	chrX:11646391-11646419	0	GAACATTGCCTAGAACAGGAGACAAGTCT	2	2	9	AD1	-	.
chrX	11648726	11648747	chrX:11648726-11648747	0	AGATTTGATCCTAGGCTTGTCT	1	2	2	AD1	-	.
chrX	11649169	11649188	chrX:11649169-11649188	0	GAAGAAGCCCAAACTAGTCA	2	2	0	AC2	-	.
chrX	11650461	11650488	chrX:11650461-11650488	0	AAACATTTTCTGTAAAAAAGGCTATTTC	1	2	8	AA2	-	.
chrX	11650567	11650595	chrX:11650567-11650595	0	AGAATAGCTCAAAGAAAATGAACTATTTC	1	2	9	AA2	-	.
chrX	11651169	11651199	chrX:11651169-11651199	0	GTGCAAGTTTGTTACATGGGTAAACTTGTGT	1	2	11	DD3	-	.
chrX	11655788	11655815	chrX:11655788-11655815	0	CAAGATGTCACGCCCCAAAGGCAAGCCT	1	3	8	ACC1	-	.
chrX	11662776	11662802	chrX:11662776-11662802	0	TAGCTAATCCAAAATGCTGGCTTGCTT	1	3	7	ACC2	-	.
chrX	11664409	11664430	chrX:11664409-11664430	0	AGGCAGGTCCCAGGCCATGCTC	1	2	2	BD2	-	pELS,CTCF-bound
chrX	11664929	11664949	chrX:11664929-11664949	0	GGGCTGGCCCGGGGTTTGCCC	1	2	1	AB2	-	.
chrX	11667252	11667275	chrX:11667252-11667275	0	GGGCTTGTTGGCATTGGCTTTCTT	1	3	4	ACC1	-	.
chrX	11672236	11672258	chrX:11672236-11672258	0	GAACAAGCCAGTAAGAAATGTCT	1	2	3	AC2	-	.
chrX	11673764	11673787	chrX:11673764-11673787	0	AAACTTGCTTAAGTGAGCTAGTAA	1	2	4	CD	-	.
chrX	11673876	11673902	chrX:11673876-11673902	0	AAACATGTTTTCTATGGAAAAATGTGT	2	2	7	AD1	-	.
chrX	11674402	11674425	chrX:11674402-11674425	0	AAACATGTTCTTTTGGGAATTTTT	2	2	4	AA1	-	.
chrX	11676492	11676519	chrX:11676492-11676519	0	GAGCTTGCTTTTTTGAATCAGCATCTTG	1	3	8	ACC1	-	.
chrX	11677703	11677724	chrX:11677703-11677724	0	AAGCTTTCTCTAAGGTTTGCCT	1	2	2	AA2	-	.
chrX	11678307	11678330	chrX:11678307-11678330	0	ATATTTGCCTTTAAGGGCATGTTC	1	2	4	AD4	-	dELS,CTCF-bound
chrX	11678930	11678960	chrX:11678930-11678960	0	GAACTACTCCTTACCTCAACTAACCATGTTC	1	2	11	AD2	-	.
chrX	11679025	11679048	chrX:11679025-11679048	0	ATAAAAGTCCACTAAAACATGTCA	1	3	4	ACD1	-	.
chrX	11679482	11679506	chrX:11679482-11679506	0	AGGCTAGGTTGTATAAGGCTAGGCC	1	2	5	DD2	-	.
chrX	11684161	11684185	chrX:11684161-11684185	0	AGCCTAGTCCTGGAGGGGCATGGTT	1	2	5	DD3	-	.
chrX	11687322	11687347	chrX:11687322-11687347	0	ATGCCTGCTCTGCCTAGGACTTGCTG	1	3	6	BCD1	-	dELS
chrX	11688641	11688664	chrX:11688641-11688664	0	GGACAAGTTGCAAATGGCTTGTTA	1	3	4	CCC	-	.
chrX	11688759	11688788	chrX:11688759-11688788	0	AAGCAAGCAAGGGGCAAGGGGGGCTAGTTA	1	3	10	CCD2	-	dELS,CTCF-bound
chrX	11697810	11697836	chrX:11697810-11697836	0	CAACAAGCCTGAGGGAAAAGCAAGAGT	1	3	7	CDD3	-	.
chrX	11699306	11699326	chrX:11699306-11699326	0	TAACTTGTCTCGGACTTCTCA	1	3	1	ACC1	-	.
chrX	11700112	11700140	chrX:11700112-11700140	0	AAGCGTGTGCCACCACAGTGGGCTAGTTT	1	2	9	BD1	-	.
chrX	11703988	11704014	chrX:11703988-11704014	0	CGGCTTGTTCTGCTTCTAAACAAGCTG	1	2	7	CC	-	.
chrX	11705355	11705383	chrX:11705355-11705383	0	AGGCATTCTCCACGGACACGGAGAAGCTC	1	2	9	AA2	-	pELS
chrX	11705714	11705743	chrX:11705714-11705743	0	AGGCAAGTTTCAGAGCAGGAATGAAAGTTT	1	2	10	AD1	-	.
chrX	11707704	11707727	chrX:11707704-11707727	0	AGGCTTGCTTAGGTAAACAAAGCA	1	3	4	ACD2	-	.
chrX	11712405	11712437	chrX:11712405-11712437	0	AAACAAATTTACAAGAAAAAAACAAACAACCCC	1	2	13	AA2	-	.
chrX	11713454	11713483	chrX:11713454-11713483	0	GAACTTTTTCATCACCTCCAAAAGAAGCCC	1	2	10	AA2	-	.
chrX	11714966	11714997	chrX:11714966-11714997	0	AGACTGGTTCTAGAGATATGAAAAACAAATCC	1	2	12	AB2	-	.
chrX	11723748	11723771	chrX:11723748-11723771	0	AAAAAAGACCACTAGGACATGTCT	2	2	4	AD1	-	.
chrX	11724258	11724286	chrX:11724258-11724286	0	AGGGTTGCTTTTAAAAAAAATGCATGTTC	1	2	9	AD2	-	.
chrX	11725720	11725740	chrX:11725720-11725740	0	AAATATGTCCAGGACATTTTC	1	2	1	AA2	-	.
chrX	11729222	11729245	chrX:11729222-11729245	0	GTACTTGTCGCTGATGACATGTCT	1	3	4	CCD1	-	.
chrX	11732924	11732946	chrX:11732924-11732946	0	AATGATGTCTGGAAGACTAGCTG	1	3	3	ACD1	-	dELS
chrX	11733395	11733427	chrX:11733395-11733427	0	GAGCATTCCCTACTAGATGCCAGGAGCATCCCC	1	2	13	AA2	-	.
chrX	11737074	11737099	chrX:11737074-11737099	0	AGGTTTCCTTACCCTTGGGCATGCCT	2	2	6	AA1	-	.
chrX	11738383	11738409	chrX:11738383-11738409	0	GGGCTTTCTTAACAGTAAAACATTCTT	1	2	7	AA2	-	.
chrX	11738433	11738464	chrX:11738433-11738464	0	AGACTAACTGAATAAATGCGAAGAGCAAGTTC	1	2	12	AC1	-	.
chrX	11738481	11738509	chrX:11738481-11738509	0	AAACTTTTTTGAATCTTGAAAAGATGCTC	1	2	9	AA2	-	.
chrX	11743486	11743515	chrX:11743486-11743515	0	GAGCAGGTCCAAAGGATGTTAGGTATGTTT	1	2	10	AB2	-	.
chrX	11747467	11747489	chrX:11747467-11747489	0	CACCATGTTGGCCAGGCTAGTCT	1	3	3	CCD1	-	.
chrX	11750496	11750515	chrX:11750496-11750515	0	AAACATGTCTAAAATAATTT	2	2	0	AA1	-	.
chrX	11753679	11753703	chrX:11753679-11753703	0	GAACAAGACCACTCCAACCATGCCT	1	2	5	DD2	-	.
chrX	11754061	11754081	chrX:11754061-11754081	0	CAACTTGTTCAACGCAAGTTC	1	2	1	CD	-	.
chrX	11755581	11755607	chrX:11755581-11755607	0	AAACAAGACCATTCTATAATCATGCCC	1	2	7	DD2	-	.
chrX	11757072	11757093	chrX:11757072-11757093	0	GGGCTTTTCTGTTGGCATGCCC	1	2	2	AC2	-	pELS,CTCF-bound
chrX	11757210	11757231	chrX:11757210-11757231	0	AGATTAGCCTGGAAGCTGGTCT	1	2	2	AB3	-	.
chrX	11757592	11757612	chrX:11757592-11757612	0	AGGCCTGCCACCGGCTTGTCC	1	3	1	BCC1	-	PLS,CTCF-bound
chrX	11759234	11759261	chrX:11759234-11759261	0	GGACATCCCTAAAGGGATGAGCATATTC	1	2	8	AA2	-	PLS,CTCF-bound
chrX	11760145	11760171	chrX:11760145-11760171	0	GAACTTGCCTATTGTGACGAATAGTTA	1	3	7	ACC2	-	PLS
chrX	11761972	11762003	chrX:11761972-11762003	0	AAACAAGTTAACTTTTGGCCTTTAACATACTT	1	3	12	ACC1	-	.
chrX	11763319	11763340	chrX:11763319-11763340	0	AAGCTTGTTTACAAACAGGTTT	2	1	2	B1	-	.
chrX	11765695	11765714	chrX:11765695-11765714	0	CAGCATGCCCAAGCTCTTCC	3	3	0	ABC2	-	.
chrX	11767233	11767255	chrX:11767233-11767255	0	AGGCATACCTTTAAGAGAAGCCC	1	2	3	AA2	-	dELS
chrX	11771777	11771799	chrX:11771777-11771799	0	CAACATGTTGGCCAGGCTGGTCT	1	3	3	BCC1	-	.
chrX	11773558	11773581	chrX:11773558-11773581	0	CAACATTTTCTTGGAAACAAGTTT	1	2	4	AC1	-	.
chrX	11778238	11778258	chrX:11778238-11778258	0	GGACATGTTGCCAACATGCAT	2	3	1	CCD1	-	.
chrX	11778768	11778789	chrX:11778768-11778789	0	AGGCAAGACAATAGGCAAGCTT	1	2	2	CD	-	.
chrX	11780015	11780042	chrX:11780015-11780042	0	AGACCAGCCTGGGCAACATAGCAAGCCC	1	2	8	BC2	-	.
chrX	11781343	11781362	chrX:11781343-11781362	0	TATCATGTCTGGGCTTGCTG	4	3	0	CCD1	-	.
chrX	11781998	11782025	chrX:11781998-11782025	0	AGGCAAGTCTCTTTCAGGGAGCTTTCAA	1	3	8	ACD2	-	.
chrX	11785338	11785364	chrX:11785338-11785364	0	AGAAAAGTCTGGTCTTATAACTTGCTT	1	2	7	AC2	-	.
chrX	11785414	11785439	chrX:11785414-11785439	0	AAACTTGCTGAGATGTGAACAAATCC	1	2	6	AC2	-	.
chrX	11786911	11786930	chrX:11786911-11786930	0	GGTCAAGTTCAAACAACTTT	2	2	0	AD3	-	dELS,CTCF-bound
chrX	11788163	11788184	chrX:11788163-11788184	0	ATGCTAGCTCCAAGACATGCTG	2	2	2	CD	-	.
chrX	11788387	11788408	chrX:11788387-11788408	0	ATACAAGTTTCATGGCTTGCCC	1	2	2	CD	-	.
chrX	11791056	11791082	chrX:11791056-11791082	0	AGAGTTGTCTTGTTTTAGAACTATTTT	1	2	7	AA2	-	.
chrX	11796114	11796139	chrX:11796114-11796139	0	GGACTTGCTAGAATCACGGCTTGGCC	1	3	6	CCD1	-	.
chrX	11796804	11796833	chrX:11796804-11796833	0	AAAATTGCCTTTAAAAATAGAAGCATTTTT	1	2	10	AA2	-	.
chrX	11801206	11801231	chrX:11801206-11801231	0	GGACTAGTTTCTCTTTTAGCAACTTT	1	2	6	AC1	-	.
chrX	11803354	11803385	chrX:11803354-11803385	0	GTGCATGCTCACTTAAGCCTCCCAGCAAGTCC	1	2	12	CD	-	.
chrX	11804788	11804810	chrX:11804788-11804810	0	GGTTTTGCTTGACAAGCTTGCTA	1	3	3	ACD1	-	.
chrX	11806197	11806228	chrX:11806197-11806228	0	AAACATGTATTTACTATGACAAAGGTATGTTC	1	2	12	AD2	-	.
chrX	11807119	11807149	chrX:11807119-11807149	0	TGGCATGTTTATGGTCAAATTGGACAACCTC	1	2	11	AC2	-	.
chrX	11808435	11808465	chrX:11808435-11808465	0	GGGCTTGCCTGTTTGGGTGATGAGCTGGTAC	1	2	11	BD4	-	.
chrX	11809690	11809719	chrX:11809690-11809719	0	ATACAAGTCTTTGTGTAGACAGACATTTTT	1	2	10	AD3	-	.
chrX	11810585	11810613	chrX:11810585-11810613	0	GAGCTTGCTAATTAATGTAAAACTTGCTT	1	1	9	C2	-	.
chrX	11811247	11811276	chrX:11811247-11811276	0	TGACAAGTTTAAAATCTGTAGGGCAAGCTG	1	2	10	CC	-	.
chrX	11811600	11811629	chrX:11811600-11811629	0	AGTAAAGTCCAATTTTTCAAAAGCAAGTCA	1	3	10	ACD1	-	.
chrX	11812616	11812648	chrX:11812616-11812648	0	GGGCCTCTTTTCAGGGAACTGGAAGACAAGCCC	1	2	13	AB1	-	.
chrX	11813285	11813309	chrX:11813285-11813309	0	TTAAAAGCTTGAGAAGGACTAGTTT	1	3	5	ACD1	-	.
chrX	11814728	11814757	chrX:11814728-11814757	0	AAATATGTCCGCAAATTCTTTGACATGTTA	1	3	10	ACC1	-	.
chrX	11817640	11817672	chrX:11817640-11817672	0	AGACAAGCCCAAACACCACTTGGGGAGATGACC	2	2	13	AD1	-	.
chrX	11820589	11820619	chrX:11820589-11820619	0	AGTCTTGTTTTGCAGTGGACTGGACATTCTT	1	2	11	AD3	-	.
chrX	11822911	11822940	chrX:11822911-11822940	0	TTAATAGTTTTCTATTAACTAAACTTGTTT	1	3	10	ACD1	-	.
chrX	11824044	11824066	chrX:11824044-11824066	0	AGGTATGTCTTAAAAACTTTCCC	1	2	3	AA2	-	.
chrX	11824233	11824253	chrX:11824233-11824253	0	AGTTTAGCCTTGAACAAGTTA	1	3	1	ACD1	-	.
chrX	11826381	11826410	chrX:11826381-11826410	0	TGGCAAGCCTCTCTGCAAATGAGCTCATTC	1	3	10	ABC2	-	.
chrX	11828190	11828210	chrX:11828190-11828210	0	AATCTTGCTTGTAGCTTGTTA	1	3	1	CCD1	-	.
chrX	11829931	11829951	chrX:11829931-11829951	0	GGACAAATTGCAGACAAGTTT	1	2	1	AC1	-	.
chrX	11830086	11830115	chrX:11830086-11830115	0	AAGCATGTTTTAGAACGCTTAAGAATGCTG	1	2	10	AC1	-	.
chrX	11835098	11835119	chrX:11835098-11835119	0	CAGCTTTTTAAAAAACTTGCTC	1	3	2	ACC2	-	.
chrX	11836664	11836684	chrX:11836664-11836684	0	GAACAAGCTACAGAGTTGTTT	1	2	1	AC2	-	.
chrX	11847171	11847203	chrX:11847171-11847203	0	AAACAAATTTACAAGCAAAAAACAAACAACCCC	1	2	13	AA2	-	.
chrX	11848212	11848238	chrX:11848212-11848238	0	TGATTTGTTTTGTTTAGTAACTTGCCT	1	3	7	ACC1	-	.
chrX	11853751	11853776	chrX:11853751-11853776	0	AAAAAAGCCCAGGACCAGACAAATTC	1	2	6	AA2	-	.
chrX	11865664	11865683	chrX:11865664-11865683	0	TGACTAGTCCAGGTTTGTTT	2	2	0	AC2	-	.
chrX	11867682	11867705	chrX:11867682-11867705	0	AGTCATGCCCTGTGGAGCGTGTCC	1	2	4	BD2	-	dELS
chrX	11867732	11867762	chrX:11867732-11867762	0	AGGCATGCTGGCCAGGGGTTGCAGCTACCCC	1	3	11	ACC1	-	dELS
chrX	11867912	11867935	chrX:11867912-11867935	0	GGACTTATCCCAAAAGACAACCTC	1	2	4	AA2	-	dELS
chrX	11871183	11871203	chrX:11871183-11871203	0	AGGCATCTCTGAAGTTTGTTC	1	2	1	AA2	-	.
chrX	11871338	11871358	chrX:11871338-11871358	0	AGACCAGCCCCAAACAAGTTC	2	1	1	B1	-	.
chrX	11871830	11871859	chrX:11871830-11871859	0	GGGCTTGCTCAGGGAGACAAAAACAAGGTG	1	2	10	CD	-	.
chrX	11874606	11874627	chrX:11874606-11874627	0	AGGGAGGTCCTAGAACTAGTCT	1	2	2	AB1	-	.
chrX	11875269	11875299	chrX:11875269-11875299	0	AAATAAGCTCTTTGAGGGCAGGGACATGTCA	1	2	11	AC2	-	.
chrX	11877552	11877572	chrX:11877552-11877572	0	GATCTTGCTGTTGACTTGTCC	1	3	1	CCD1	-	.
chrX	11879151	11879178	chrX:11879151-11879178	0	AAAAAAGTCTGACATTTGGAACTAGCTA	1	2	8	AC2	-	.
chrX	11879386	11879409	chrX:11879386-11879409	0	CTCCAAGCTCACTGAAGCTTGTTT	1	3	4	CDD2	-	.
chrX	11880095	11880126	chrX:11880095-11880126	0	CAGCTAGTTCCTTTGCCAAGTAAAGCAGGTAC	1	3	12	BCD2	-	.
chrX	11881358	11881380	chrX:11881358-11881380	0	CAGCAAGTCTATCAAAATTGCCC	1	2	3	AC2	-	.
chrX	11885579	11885604	chrX:11885579-11885604	0	AAAATAGCCATTGTGTTAACATGCCC	1	3	6	ACC1	-	.
chrX	11886069	11886094	chrX:11886069-11886094	0	GGAGATGCCCAGAGTAGAGCATGCTT	2	1	6	A1	-	.
chrX	11887735	11887765	chrX:11887735-11887765	0	AAACTAGTCCTTTGTCTCTCCGAGAATATTT	2	2	11	AA1	-	.
chrX	11889998	11890019	chrX:11889998-11890019	0	AAACAAGTAACAGGACAAGCCA	1	3	2	CCD2	-	.
chrX	11890464	11890492	chrX:11890464-11890492	0	AAGATTGTTTTGTAGTCAGGGACTTGATT	1	2	9	AD3	-	.
chrX	11892864	11892895	chrX:11892864-11892895	0	AGATTTGCTTCACAATCAGTGAGAGCTTTCTC	1	2	12	AA2	-	.
chrX	11894044	11894069	chrX:11894044-11894069	0	AGGCTTCCCTGAGTTAAGAAATGCCT	1	2	6	AA2	-	.
chrX	11894072	11894091	chrX:11894072-11894091	0	GGACAAGCTAAAACTTGTAC	3	2	0	CD	-	.
chrX	11895283	11895314	chrX:11895283-11895314	0	AAAGATGTTTCCAGGCATGGCAAAATATGCCC	1	2	12	AA2	-	.
chrX	11896915	11896937	chrX:11896915-11896937	0	TAGCAAGCTCCCAGGGGATGCCA	1	3	3	ACC2	-	.
chrX	11897177	11897200	chrX:11897177-11897200	0	AAGCATGCTGAGCAAAACAAGCCA	1	2	4	CC	-	.
chrX	11898895	11898924	chrX:11898895-11898924	0	GGACTTGCCTTTGCAATGAGAAGACAGCTT	1	2	10	AB1	-	.
chrX	11899883	11899911	chrX:11899883-11899911	0	AACAATGTTTTTTCTTTCAAAACTTGTTG	1	3	9	ACD1	-	.
chrX	11900846	11900869	chrX:11900846-11900869	0	GAGCTTTCCCAAACTGACTTGCCA	1	3	4	ACC2	-	.
chrX	11902088	11902109	chrX:11902088-11902109	0	GAACATGCTTCTGAACAGTTTT	3	2	2	AB4	-	.
chrX	11902857	11902877	chrX:11902857-11902877	0	AGACTTGTTGGGAACTTATTG	1	3	1	ACC1	-	.
chrX	11909056	11909088	chrX:11909056-11909088	0	GTGCTAGCCTCATAAAATGAACTAAACATATTC	1	2	13	AD3	-	.
chrX	11911699	11911731	chrX:11911699-11911731	0	AGACATTTTTGTGGACACATGAAAGGCATCCTT	1	2	13	AA2	-	.
chrX	11912082	11912111	chrX:11912082-11912111	0	CCAGAAGCCCCACCGAAGAAGAACATGCCC	1	3	10	ACD1	-	.
chrX	11912148	11912171	chrX:11912148-11912171	0	AAGCAAGCTTCTGTAAGCCACTCC	1	2	4	AB1	-	.
chrX	11915266	11915291	chrX:11915266-11915291	0	AAACAATTTTGGGGGGAAGCATTTTC	1	2	6	AA2	-	.
chrX	11915305	11915334	chrX:11915305-11915334	0	AACCAAGTTTTCTAATAATAGAGATTGCTT	1	2	10	AD2	-	.
chrX	11919049	11919080	chrX:11919049-11919080	0	AGACTTTTCTGCTACTTGCTGTGGACTTGTTA	1	2	12	AC2	-	.
chrX	11924173	11924201	chrX:11924173-11924201	0	AAAGAATTTCAGAGCTTGAAGACTAGTTT	1	2	9	AA1	-	.
chrX	11924833	11924854	chrX:11924833-11924854	0	AAGCAACCACATAAACAAGTCT	1	2	2	AD1	-	.
chrX	11925239	11925267	chrX:11925239-11925267	0	AGGAGTGCCCAGATTCATAAAGCAAGTTT	1	2	9	AB4	-	.
chrX	11928044	11928072	chrX:11928044-11928072	0	AAACAATCTTACAAGAACAAAACAATCCC	1	2	9	AA2	-	.
chrX	11929588	11929612	chrX:11929588-11929612	0	AAGCTAGTCTTAACCTGACTGGTTC	1	2	5	BC1	-	.
chrX	11931959	11931981	chrX:11931959-11931981	0	GAACTTGCCCAGGGATATTGTTT	1	2	3	AD1	-	.
chrX	11934060	11934081	chrX:11934060-11934081	0	GATCATGCCATGCAACTAGTCT	2	3	2	CCD1	-	.
chrX	11936126	11936158	chrX:11936126-11936158	0	GGGGTTGTTTGTTTTTTTCTTGTAAATTTGTTT	1	2	13	AA2	-	.
chrX	11940836	11940859	chrX:11940836-11940859	0	TGCTTTGTTTACCTAAGCAAGCCT	1	3	4	ACD1	-	.
chrX	11942274	11942293	chrX:11942274-11942293	0	TATGTTGCCCAGGCTAGTCT	2	3	0	ACD1	-	.
chrX	11942792	11942813	chrX:11942792-11942813	0	TAGCTAGTTCAATAACATTTTC	2	3	2	ACC1	-	.
chrX	11943548	11943570	chrX:11943548-11943570	0	GGGCTTGCTTTTATAACAACCCA	1	3	3	ACC1	-	.
chrX	11944073	11944103	chrX:11944073-11944103	0	GGGCATGTCCTTGTTCCAGTAAAACTTTCTT	2	1	11	A1	-	.
chrX	11947366	11947387	chrX:11947366-11947387	0	TAACTAGCCTCTGAGCAACATC	1	3	2	ACD2	-	.
chrX	11948403	11948434	chrX:11948403-11948434	0	AAGCAAGCCCTCACCAGAGTCCAAACTTGTTG	1	1	12	C1	-	.
chrX	11949493	11949516	chrX:11949493-11949516	0	TGGCAAGTTTCCAAAGACAAGTCT	1	1	4	C1	-	.
chrX	11953367	11953390	chrX:11953367-11953390	0	AGATAAGTCTCATTAAAGATGTCC	1	2	4	AA2	-	.
chrX	11955340	11955368	chrX:11955340-11955368	0	AGGCTTGCTGGGCACAGTGGTACATGCTT	1	2	9	CD	-	.
chrX	11956928	11956959	chrX:11956928-11956959	0	AGGCTGGCTTACAATCACAGTAACACTTGTTT	1	2	12	BD2	-	.
chrX	11957109	11957135	chrX:11957109-11957135	0	TAACAACTTCCTAGGCAGAACTTGTTA	1	3	7	ACC2	-	.
chrX	11958503	11958527	chrX:11958503-11958527	0	GGACAAGTCCTTATCAGGCTGGCTA	1	2	5	BC3	-	.
chrX	11962148	11962174	chrX:11962148-11962174	0	AGATTTGCCTTGATCTTGGGCTTCCCT	1	2	7	AA2	-	.
chrX	11963324	11963351	chrX:11963324-11963351	0	GGAAATGTTTTGGACATAAAACATTTTT	1	2	8	AA2	-	.
chrX	11963742	11963766	chrX:11963742-11963766	0	AGGCTAGGTTAAAATTGGCAAGCCT	1	2	5	CD	-	.
chrX	11964061	11964090	chrX:11964061-11964090	0	GGACAAGCTTTTCAGAAATGCAAAATGCTG	1	3	10	ACC2	-	.
chrX	11965536	11965560	chrX:11965536-11965560	0	CTGTTAGTTCTCCAGGAACATGTTC	1	3	5	ACD1	-	.
chrX	11966126	11966154	chrX:11966126-11966154	0	AAACTTTTCTATGCCATGGAAACATATTT	1	2	9	AA2	-	.
chrX	11971232	11971263	chrX:11971232-11971263	0	AAACATGTTTTCTTTCACTTGCAGCAATGCTT	2	2	12	AD1	-	.
chrX	11977853	11977881	chrX:11977853-11977881	0	AAGAAAGTTCTTATTTTCAGAGGAAGTCT	1	2	9	AA2	-	.
chrX	11978344	11978373	chrX:11978344-11978373	0	AAAAAAGTTCCCTGGCTGAGGAGGAAGTCC	1	2	10	AA2	-	.
chrX	11979662	11979686	chrX:11979662-11979686	0	GGATTTGTTCCCCTCGGAAATGTCT	1	2	5	AA2	-	.
chrX	11980689	11980717	chrX:11980689-11980717	0	AGATGAGTTTTCACAAATTGAACATGCTC	1	2	9	AB4	-	.
chrX	11980963	11980993	chrX:11980963-11980993	0	AAGCTTGGTTAGAAATCAGCCACACTAGTTT	1	2	11	DD2	-	.
chrX	11982807	11982837	chrX:11982807-11982837	0	AAGCTACTCTTCTATATTGTTAAAAATGTTT	1	2	11	AA2	-	.
chrX	11983158	11983181	chrX:11983158-11983181	0	GGACAAGCTTTAGGGAACATACTT	2	1	4	A1	-	.
chrX	11985933	11985952	chrX:11985933-11985952	0	CAGCATCTCTGGACTTGCCT	3	2	0	AC1	-	.
chrX	11986983	11987013	chrX:11986983-11987013	0	GAACTAATATCAATTATACTGAAACTAGTCT	1	2	11	AD1	-	.
chrX	11990176	11990202	chrX:11990176-11990202	0	AAACATGATGCTAAGTTAAACAAGCCA	1	3	7	CCD2	-	.
chrX	11990420	11990448	chrX:11990420-11990448	0	TGACTTGTTTACTTTAAAATGGCTAATTT	1	3	9	ACC1	-	.
chrX	11992401	11992427	chrX:11992401-11992427	0	CAACATGCTATTGCTGTGGCCATGTTT	1	3	7	CCD2	-	.
chrX	11997715	11997735	chrX:11997715-11997735	0	AAACATATTTAAGACTTCTCT	1	2	1	AA2	-	.
chrX	11998847	11998873	chrX:11998847-11998873	0	CAACTTGTCTTTCCAAACAGCTTGCAT	1	3	7	CCD1	-	.
chrX	11999572	11999592	chrX:11999572-11999592	0	AAGCATGTTTGAAACATAATG	1	3	1	ACD2	-	.
chrX	12001707	12001729	chrX:12001707-12001729	0	AGGCTTGCTAGAATGACTTGACC	1	3	3	CCD1	-	.
chrX	12004367	12004395	chrX:12004367-12004395	0	CAGCATGCTTAACAACTTTGAACATGGCC	1	2	9	CD	-	.
chrX	12004975	12004997	chrX:12004975-12004997	0	TAGCAAGATCGATGAACTTGTCA	1	3	3	CCD2	-	.
chrX	12007227	12007250	chrX:12007227-12007250	0	AGACTAGCTAGTGTCAGCTTGCCA	1	3	4	CCC	-	.
chrX	12010150	12010178	chrX:12010150-12010178	0	TGAGTAGTTGTGTGACCATAGGCAAGTCT	1	3	9	ACC1	-	.
chrX	12010846	12010865	chrX:12010846-12010865	2	GATCATGTTTGGACTTGTAG	2	3	0	CDD1	-	.
chrX	12012367	12012395	chrX:12012367-12012395	0	AGACATCCTTTACCAGGTTGAGGAAGTTC	1	2	9	AA2	-	.
chrX	12016850	12016881	chrX:12016850-12016881	0	GGAAAAGCTCACCTTTCCAATGAAGCAAGCCA	1	2	12	AC2	-	.
chrX	12019944	12019970	chrX:12019944-12019970	0	AGATAAGTCCTGTTTGCAGCCTTGTTT	1	2	7	AD2	-	.
chrX	12021835	12021855	chrX:12021835-12021855	0	CAACTTGCTGGTGACATGTTG	2	4	1	CCCC	-	.
chrX	12026549	12026569	chrX:12026549-12026569	0	CAACTTGTTTAAGGCATAATT	1	3	1	ACD2	-	dELS
chrX	12027910	12027932	chrX:12027910-12027932	0	AAGCAAGTTTATTAAATAAGTCA	1	2	3	AC1	-	.
chrX	12030720	12030739	chrX:12030720-12030739	0	AAGCAAGTTGGAGGTAGCCA	2	3	0	ACC2	-	.
chrX	12031345	12031374	chrX:12031345-12031374	0	AAACAAACTTGGAGGAATAAAAGAATGTCC	1	2	10	AA2	-	.
chrX	12032662	12032694	chrX:12032662-12032694	0	AGACTAGCCTTAGAAGGAAGAAAGAACACCTTC	1	2	13	AB4	-	.
chrX	12038171	12038199	chrX:12038171-12038199	0	TGGTATGCTTAAGTTTTTAAGACATGCTA	1	3	9	ACC1	-	.
chrX	12039144	12039163	chrX:12039144-12039163	0	AGGCATGTACCAACAAGCCT	4	2	0	CD	-	.
chrX	12043661	12043686	chrX:12043661-12043686	0	TAACATGCTTTTCATAAAGCTAAATC	1	3	6	ACD2	-	.
chrX	12045946	12045974	chrX:12045946-12045974	0	AGACATGTCCATTAGTTTGGGACAAATAA	1	3	9	ACD2	-	.
chrX	12049765	12049787	chrX:12049765-12049787	0	AAACCTGCCAGTGGGACAAGTTG	1	3	3	BCC1	-	.
chrX	12054918	12054937	chrX:12054918-12054937	0	GGGCCAGCCAAAACATGTCT	3	2	0	BC1	-	.
chrX	12055168	12055198	chrX:12055168-12055198	0	GAGCTAACTCAATGAAGATAAGAGTTTGCCT	1	2	11	AA2	-	.
chrX	12056742	12056763	chrX:12056742-12056763	0	GTACATGCTGGCAAACTTGTTC	2	2	2	CD	-	.
chrX	12064558	12064590	chrX:12064558-12064590	0	AGGCATGTTTTAAATCTATTACTGAAAATACTT	2	2	13	AA1	-	.
chrX	12066554	12066573	chrX:12066554-12066573	0	TAACTACTTTGGGCATGTTC	3	2	0	AC1	-	.
chrX	12068599	12068631	chrX:12068599-12068631	0	GAGTATGTTTAAATGAAACTATGGAACTAGGCT	1	2	13	AD3	-	.
chrX	12069150	12069179	chrX:12069150-12069179	0	GAGCAAGATCCTTGAGCCAGGAGGATGCTT	1	2	10	AD2	-	.
chrX	12069201	12069224	chrX:12069201-12069224	0	AGAGATGCTTGTGGAGATAAGCCT	1	2	4	AA2	-	.
chrX	12073769	12073788	chrX:12073769-12073788	0	CTAGTTGTCCAGGCTAGCTT	2	3	0	ACD1	-	.
chrX	12077532	12077563	chrX:12077532-12077563	0	AGGCATGCCATTTCTAATGGAAAAGCATCTCT	1	2	12	AC2	-	.
chrX	12086282	12086308	chrX:12086282-12086308	0	AAACATCTGTAATAAAGGAACTTGCTT	2	2	7	AD1	-	.
chrX	12087612	12087639	chrX:12087612-12087639	0	AAAAATACTCATATCATTAAACATGTTT	2	2	8	AA1	-	.
chrX	12091441	12091472	chrX:12091441-12091472	0	GAGCATGTCTATGTTTTGATAAAATCTTATTT	2	2	12	AD1	-	.
chrX	12095921	12095940	chrX:12095921-12095940	0	AAGCATGTCTGGGCTTGGTC	4	1	0	D1	-	dELS
chrX	12097478	12097509	chrX:12097478-12097509	0	AAACTTGTTCAGCCATCACAATGATCTAATTT	1	2	12	AD1	-	.
chrX	12098371	12098393	chrX:12098371-12098393	0	AAACATGTCAAGAAAGCATGTTA	1	2	3	CC	-	.
chrX	12100808	12100834	chrX:12100808-12100834	0	AAGCAAGGCATTGAAAGAAACAAGCTG	1	3	7	CCD2	-	.
chrX	12102549	12102578	chrX:12102549-12102578	0	GAACTTTTTGGAAATTTTCATAGCAAGTTT	1	3	10	ACC2	-	.
chrX	12102858	12102880	chrX:12102858-12102880	0	GAAAATTCTTAGTGGGCTTGCTC	2	2	3	AA1	-	.
chrX	12102961	12102986	chrX:12102961-12102986	0	TGGCTTTTTTCTTATATGACTTGTCT	1	3	6	ACC2	-	.
chrX	12103318	12103347	chrX:12103318-12103347	0	AAGATAGTTTAATAGTGAAATGACTTGTTC	1	2	10	AC2	-	.
chrX	12106057	12106076	chrX:12106057-12106076	0	GGGCATGTCCAGGCTCTTCA	3	3	0	ABC2	-	.
chrX	12107615	12107643	chrX:12107615-12107643	0	AAACTTCTCTGAGCTGAAGGAGGAAGTTT	1	2	9	AA2	-	.
chrX	12111710	12111738	chrX:12111710-12111738	0	AAACAAATTTACAAGAAAAAAACAACCCC	1	2	9	AA2	-	.
chrX	12113783	12113811	chrX:12113783-12113811	0	ATGCATTCCTCTTTGGTATAAGCTAGTCT	2	2	9	AD1	-	.
chrX	12118709	12118728	chrX:12118709-12118728	0	AAATCTGCTCAAACTAGCTG	1	3	0	ABC1	-	.
chrX	12126147	12126172	chrX:12126147-12126172	0	TAACATGTCTGTAATTAGACTGTCCT	1	3	6	ABC2	-	.
chrX	12128535	12128557	chrX:12128535-12128557	0	TGACATGCCCTGGAGACAATTTC	1	2	3	AC2	-	.
chrX	12129005	12129025	chrX:12129005-12129025	0	CAACAAGTCTCTAGGAAGTTC	1	3	1	ACC2	-	.
chrX	12131289	12131314	chrX:12131289-12131314	0	GGATTTGTTCCTGTAGAACCTAGTCT	1	2	6	AD2	-	.
chrX	12134343	12134365	chrX:12134343-12134365	0	AAACTTGCCTTGTTGCCTAGTCT	1	2	3	CD	-	.
chrX	12134981	12135002	chrX:12134981-12135002	0	AGAGAAGTTATAGGACTTGCTC	1	2	2	AC1	-	.
chrX	12135271	12135295	chrX:12135271-12135295	0	GATCTAGTTCATGCTAGACAAACCT	1	2	5	AD3	-	.
chrX	12135409	12135433	chrX:12135409-12135433	0	TAGCATGTTTCAAGGGAGCAGCTTT	1	3	5	ABC2	-	.
chrX	12140448	12140474	chrX:12140448-12140474	0	CTGCATGCTTCTGCCTAGGGCTAGTTT	1	2	7	CD	-	pELS
chrX	12145087	12145118	chrX:12145087-12145118	0	AGATTTGCTTAATTGAAAATAAGAACATGATT	1	2	12	AD3	-	.
chrX	12145464	12145496	chrX:12145464-12145496	0	GAATTAGTTTTGGTGTAAATCCCAAACATGCCC	2	1	13	A1	-	.
chrX	12147254	12147276	chrX:12147254-12147276	0	GGGCTTGGCCAAGTAACTTGCTT	1	2	3	CD	-	.
chrX	12147320	12147346	chrX:12147320-12147346	0	GTACAAGTTTTTGGTAGGAGAATGCCT	1	2	7	AD2	-	.
chrX	12148148	12148175	chrX:12148148-12148175	0	AATTAAGTTTGGTACGGAAGGCATGTTG	1	3	8	ACD1	-	DNase-H3K4me3
chrX	12155782	12155801	chrX:12155782-12155801	0	TGGCTAGTTTAGACTTGCAG	3	3	0	CCD1	-	.
chrX	12159305	12159326	chrX:12159305-12159326	0	GAACCTGTTCTGAGGCTAGATC	1	2	2	BD3	-	.
chrX	12159375	12159396	chrX:12159375-12159396	0	AAACTGGTCTGGTGACTAGCTC	1	2	2	BC2	-	.
chrX	12161355	12161377	chrX:12161355-12161377	0	TACCATGTTGGCCAGGCTAGTCT	1	3	3	CCD1	-	.
chrX	12162333	12162352	chrX:12162333-12162352	0	TAGCAAGCTTAAGAAAGTTG	2	3	0	ACC2	-	.
chrX	12162753	12162785	chrX:12162753-12162785	0	TGGCATGTCCCCTTTCCTGTGGTGAACATGGCA	1	3	13	CCD1	-	.
chrX	12164890	12164922	chrX:12164890-12164922	0	GGGGTTGTTTGTTTTTTTCTTGTAAATTTGTTT	1	2	13	AA2	-	.
chrX	12170994	12171020	chrX:12170994-12171020	0	AGAGAAGTTTCCTTCAGGGGATTGTTT	1	2	7	AA2	-	DNase-H3K4me3
chrX	12171534	12171561	chrX:12171534-12171561	0	TAACTTGTTCAAGTTGGAGGGCTACCTT	1	2	8	AC2	-	.
chrX	12172134	12172156	chrX:12172134-12172156	0	AGAATAGTCTATCAAGCTTGTCC	1	1	3	A1	-	.
chrX	12176145	12176170	chrX:12176145-12176170	0	AAGCAAGCTTCAGCGCATATTAGTTC	1	2	6	AD1	-	.
chrX	12176373	12176395	chrX:12176373-12176395	0	GAACATGTTCTGTAGGGAAGTCA	1	2	3	AC1	-	.
chrX	12178119	12178142	chrX:12178119-12178142	0	AAAGAGGCCTAAGGGAGCTTGTTT	1	2	4	AB1	-	.
chrX	12179079	12179100	chrX:12179079-12179100	0	AGGAAATCTCACAGACTTGTTT	1	2	2	AA1	-	.
chrX	12181097	12181125	chrX:12181097-12181125	0	TGACAAGCTGGATCCTGCATGGCATGTTC	1	3	9	CCC	-	.
chrX	12181790	12181812	chrX:12181790-12181812	0	CTGCATGCCAATGAAGCTAGCTC	1	3	3	CCD1	-	.
chrX	12183054	12183081	chrX:12183054-12183081	0	GGGCTAGTTTGCCTTTTTGAGATTTCCT	1	2	8	AA1	-	.
chrX	12183264	12183290	chrX:12183264-12183290	0	TGACTTCCTCTTAATATAAACAAGTTA	1	3	7	ACC2	-	.
chrX	12183950	12183970	chrX:12183950-12183970	0	TGACAAATCAAAGACATGTTC	1	3	1	ACC2	-	.
chrX	12188149	12188177	chrX:12188149-12188177	0	TGGCAAGTTAATAAATCTGAGTCTTGTTT	1	3	9	CCD2	-	.
chrX	12188977	12189009	chrX:12188977-12189009	0	AGAAATTTCTTTTAAAAGCCCAGAAGCTTGTTC	2	2	13	AA1	-	.
chrX	12191126	12191149	chrX:12191126-12191149	0	AAATAAGCTTATGGAAAGATGCTC	1	2	4	AA2	-	.
chrX	12193616	12193642	chrX:12193616-12193642	0	AAGCAAGCCTCAGATCAAAGTTTGTAT	1	2	7	AD1	-	.
chrX	12194708	12194737	chrX:12194708-12194737	0	AAAAATGCTAACAACAACAAAGGCATGCTG	1	3	10	ACC1	-	.
chrX	12199134	12199164	chrX:12199134-12199164	0	GAGTATGTGTGCCTTTTGGTTGAACTAGCTT	2	2	11	AD1	-	.
chrX	12200245	12200271	chrX:12200245-12200271	0	AAACTAATTTCCTCCCAAAGTTAGTTC	1	2	7	AA2	-	.
chrX	12207521	12207551	chrX:12207521-12207551	0	AAGCTACTTGGAAAGTAGTAAAAGCAAGCCA	1	3	11	ACC2	-	.
chrX	12208956	12208979	chrX:12208956-12208979	0	CAGCTAACTGAAGTAAGCTAGCTT	1	3	4	ACC2	-	.
chrX	12210331	12210353	chrX:12210331-12210353	0	ACACAGGTCTGACAAACTAGCTT	1	2	3	BD1	-	dELS
chrX	12211818	12211839	chrX:12211818-12211839	0	AAATAAGCTTTTAAAAATGTTC	1	2	2	AA2	-	.
chrX	12212846	12212867	chrX:12212846-12212867	0	TAGAAAGCCCAGTGACATGTTT	2	3	2	ACC1	-	.
chrX	12214249	12214277	chrX:12214249-12214277	0	AAACTTGCTTACAAATTGCAAGCATAATG	1	3	9	ACD2	-	.
chrX	12214800	12214823	chrX:12214800-12214823	0	GAAAATGCTTAATAGATCATGTTT	1	2	4	AD2	-	.
chrX	12215149	12215174	chrX:12215149-12215174	0	AGACTTTTCTCGAAGTAGGTATGTTT	1	2	6	AA2	-	.
chrX	12215250	12215269	chrX:12215250-12215269	0	AAACTTGTTCAATGAAGCCT	2	2	0	AD1	-	.
chrX	12217070	12217091	chrX:12217070-12217091	0	GTACTTGTCTTAAAGCTAGATT	1	2	2	DD3	-	.
chrX	12218460	12218492	chrX:12218460-12218492	0	AAATTTGTCTGGTCAAGGAATACAAAGTTGTCT	1	2	13	AA2	-	.
chrX	12219989	12220017	chrX:12219989-12220017	0	AAATTAGCCTGGCGTGGTGGCACATGCCT	1	2	9	AD2	-	.
chrX	12220956	12220976	chrX:12220956-12220976	0	AAACATGCCCTGAGCAACATA	1	3	1	ACD2	-	.
chrX	12223978	12224005	chrX:12223978-12224005	0	GAACATTCTTGGCTGTGAGGGCTACCCC	1	2	8	AA2	-	.
chrX	12224901	12224926	chrX:12224901-12224926	0	AAACTTGTGCCAGTTAGGAAATGTCC	1	2	6	AD2	-	.
chrX	12227377	12227409	chrX:12227377-12227409	0	GAACTAGTTGAGAGCTTTAGGAGACACTTGCTG	1	3	13	CCD2	-	.
chrX	12228249	12228269	chrX:12228249-12228269	0	GAACTTGGTTTAAACTTGTCT	1	1	1	D2	-	.
chrX	12228552	12228574	chrX:12228552-12228574	0	GGTCTAGTCCACCAGACATGATT	1	2	3	DD3	-	.
chrX	12228726	12228756	chrX:12228726-12228756	0	CAACATGTTTATGGAATATTAAAACTTGCTT	2	1	11	C1	-	.
chrX	12229438	12229458	chrX:12229438-12229458	0	ATGCATGCTCTTGACATGTTC	2	2	1	CD	-	.
chrX	12233324	12233356	chrX:12233324-12233356	0	AAGTATGTCCCATGCAATATTGGGGACATACTT	1	2	13	AA2	-	.
chrX	12233807	12233836	chrX:12233807-12233836	0	AGGGAAGCTTGGTGAAGGCAGGACTTGGCT	1	2	10	AD3	-	.
chrX	12234206	12234229	chrX:12234206-12234229	0	AGTCAAGCTCTACAGAGGATGTTC	1	2	4	AD2	-	.
chrX	12237299	12237318	chrX:12237299-12237318	11	TAGCATGTTCAGACATGCTC	5	1	0	C1	-	.
chrX	12237658	12237686	chrX:12237658-12237686	0	AAAGATTTTTATCCACCCAGAGCTAGTTC	2	2	9	AA1	-	.
chrX	12241242	12241267	chrX:12241242-12241267	0	GGACAAGACTGACTCAGACCTTGTCC	1	2	6	DD2	-	.
chrX	12243557	12243578	chrX:12243557-12243578	0	GGGCATCTCTATAAGATTGCTT	1	2	2	AA2	-	.
chrX	12247864	12247883	chrX:12247864-12247883	0	GAACAAGTTCAGGCAGTTTG	1	3	0	ABC2	-	.
chrX	12249547	12249573	chrX:12249547-12249573	0	AGGTTTGCTTCCTACTTAATCATGCTT	1	2	7	AD2	-	.
chrX	12250248	12250270	chrX:12250248-12250270	0	GAAACTGTTTGTGGAGCAAGTTA	1	3	3	ABC1	-	.
chrX	12251548	12251571	chrX:12251548-12251571	0	AAGCTACCCCTATGAGACATTTCC	1	2	4	AA2	-	.
chrX	12252802	12252822	chrX:12252802-12252822	0	GGGCATGTGTGAGTCAAGTCT	2	2	1	DD2	-	.
chrX	12256389	12256409	chrX:12256389-12256409	0	GGACTTCTTAAAAACTAGTTA	1	3	1	ACC2	-	.
chrX	12257501	12257520	chrX:12257501-12257520	0	TGACTTGTTTTGACTTTTTT	3	3	0	ACC1	-	.
chrX	12257760	12257790	chrX:12257760-12257790	0	AAACTATTTTAAGTAGTACATGAGAAAGTTT	1	2	11	AA2	-	.
chrX	12260788	12260815	chrX:12260788-12260815	0	AATTTAGTTCTCCCAATAAAGCATGCTG	1	3	8	ACD1	-	.
chrX	12263450	12263470	chrX:12263450-12263470	0	AGGCATTTTGAGGACTAGCTT	1	2	1	AC1	-	.
chrX	12264172	12264201	chrX:12264172-12264201	0	GAACAACTTTGCAGTAAAGTAAGCCAGTTT	1	2	10	AB2	-	dELS
chrX	12266964	12266988	chrX:12266964-12266988	0	AGCCTAGCTTACCTTGAATATGCTC	1	2	5	AD2	-	.
chrX	12270269	12270290	chrX:12270269-12270290	0	AAAAATGCTTTTAAAAATGTTT	1	2	2	AA2	-	.
chrX	12272376	12272408	chrX:12272376-12272408	0	AGGCTAGCTGCTGCAGAACTGGCAGTCAAGTCA	1	3	13	CCD2	-	.
chrX	12272676	12272701	chrX:12272676-12272701	0	TAGCTAGCTTGTAGGGAAATAAGTCA	1	3	6	ACC2	-	.
chrX	12274399	12274429	chrX:12274399-12274429	0	AGGCTATTTTACTCTGAACAAATGCATGTTC	1	2	11	AD2	-	.
chrX	12274696	12274723	chrX:12274696-12274723	0	GAGCATGTTCGGGAGATAAAACATGTAC	2	1	8	D1	-	.
chrX	12277304	12277332	chrX:12277304-12277332	0	AAACATGCACATTTATTTAATACAAGTTT	1	2	9	DD2	-	.
chrX	12277496	12277519	chrX:12277496-12277519	0	GGGTTAGTTTAACAAGGTTTGTTT	1	2	4	AA2	-	.
chrX	12280280	12280308	chrX:12280280-12280308	0	AACCAAGTTTATGAGCAAAGAACAAGACT	1	2	9	DD3	-	.
chrX	12281160	12281189	chrX:12281160-12281189	0	AGGGAAGTTTGGGTGATGGGAGGCTGGCTT	1	2	10	AB3	-	.
chrX	12282560	12282580	chrX:12282560-12282580	0	AAACTAGATTCAAACAAATCT	1	2	1	AD2	-	.
chrX	12282612	12282643	chrX:12282612-12282643	0	AAACTACTCTGCGGCTAGGCCTGGAGAAGTTC	1	2	12	AA2	-	.
chrX	12282745	12282776	chrX:12282745-12282776	0	GAGCTTCTTCCAAGGTTTCCATCAGCTTGCCT	1	2	12	AC2	-	.
chrX	12283056	12283082	chrX:12283056-12283082	0	GATCTAGACTGTATTAAAAGCTTGTTT	1	2	7	DD1	-	.
chrX	12284488	12284510	chrX:12284488-12284510	0	GAACATGCCTTCCCAAATTGTCA	1	3	3	ACC2	-	.
chrX	12285742	12285764	chrX:12285742-12285764	0	AAGCATTTTCCTCTGACATGCTT	1	2	3	AC2	-	.
chrX	12285884	12285909	chrX:12285884-12285909	0	GGACAATTCTGTGGACAAACAAGTCT	1	1	6	A2	-	.
chrX	12287350	12287369	chrX:12287350-12287369	0	AGACTTGCCAAAAGATGCCA	3	3	0	ACC2	-	.
chrX	12291169	12291199	chrX:12291169-12291199	0	AAGCTTCCCTGTCAAGTCCAAAGGCCAGTTT	1	2	11	AB2	-	.
chrX	12293310	12293334	chrX:12293310-12293334	0	GAACAATTTGAAATCCAACTTGTCT	1	3	5	ACC2	-	dELS
chrX	12293779	12293802	chrX:12293779-12293802	0	GGGATTGTTTTACAAGCCTAGTTT	1	2	4	AD2	-	.
chrX	12294002	12294034	chrX:12294002-12294034	0	AGACATGGTCTTTTGAACCACATAAGCTTGTGC	1	2	13	DD2	-	.
chrX	12294632	12294653	chrX:12294632-12294653	0	GGACATGTCTTTGATCTAACCT	2	2	2	AD1	-	.
chrX	12295093	12295114	chrX:12295093-12295114	0	AGGCAATCTATGAGACAAGCCA	1	3	2	ACC2	-	.
chrX	12298405	12298427	chrX:12298405-12298427	0	TTCCTAGTTTGGCAAGCAAGTTT	1	3	3	CDD2	-	.
chrX	12300519	12300545	chrX:12300519-12300545	0	TGACATGCTGGAGTAAAGGACATGTTA	1	3	7	CCC	-	.
chrX	12302532	12302552	chrX:12302532-12302552	0	AGGCTAGTCCTGAGCTCACTT	1	2	1	AB4	-	.
chrX	12306675	12306698	chrX:12306675-12306698	0	AGGCATGTCCTTAAGAACATGGCA	1	2	4	CD	-	.
chrX	12307121	12307152	chrX:12307121-12307152	0	AAACTTGACTGTTGGAACAAGGAGAGTAGTTT	1	2	12	AD2	-	.
chrX	12307511	12307541	chrX:12307511-12307541	0	TATGAAGTTCAAAAACAGGCAAAACTAGTCT	1	3	11	ACD1	-	.
chrX	12308091	12308110	chrX:12308091-12308110	0	TAGCATATTCCAGCATGCTC	3	3	0	ACC2	-	dELS
chrX	12311134	12311159	chrX:12311134-12311159	0	GGGCTTGCCAAGGCAGGGACTTTTCT	1	2	6	AC2	-	.
chrX	12313161	12313181	chrX:12313161-12313181	0	GGACAAGTTTCAAACTTGAGA	1	3	1	CDD3	-	.
chrX	12313445	12313467	chrX:12313445-12313467	0	TGGCTAATTGATGAGGCTAGCTC	1	3	3	ACC2	-	.
chrX	12313501	12313530	chrX:12313501-12313530	0	AATCAACTTTCAAGGGGTTAGGACTTGCTC	1	2	10	AD1	-	.
chrX	12320976	12321003	chrX:12320976-12321003	0	AAGCTAGACTCAGTTATCAAACAAGATT	1	2	8	DD2	-	.
chrX	12324457	12324488	chrX:12324457-12324488	0	GAGCTTGACAAATTGACACATTTGGCTTGTTT	1	3	12	CCD2	-	.
chrX	12326201	12326227	chrX:12326201-12326227	0	TGGCATTTTTAAGTCTCAAGCTTGTTG	1	3	7	ACC2	-	.
chrX	12327680	12327711	chrX:12327680-12327711	0	GAATAAGTCTGGGTCAGCCAGGGAACTGGCTC	1	2	12	AB3	-	.
chrX	12328033	12328058	chrX:12328033-12328058	0	TGACATGCCTTCTCTGAGCCTAGTCC	1	2	6	CD	-	.
chrX	12329406	12329428	chrX:12329406-12329428	0	ATGCTAGTTTGTATGACTAGCCT	1	2	3	CD	-	.
chrX	12331060	12331085	chrX:12331060-12331085	0	CCACATGTCAATTAATGGGCATGTCT	1	3	6	CCD1	-	.
chrX	12334220	12334245	chrX:12334220-12334245	0	GAACCAGTTTTGCATTAAAATTGTTT	1	2	6	AB2	-	.
chrX	12334502	12334529	chrX:12334502-12334529	0	GCACATTCTTGGGAGATAAGGCAAGTTT	2	2	8	AD1	-	.
chrX	12336180	12336205	chrX:12336180-12336205	0	GGACTTGCTTTCTTTAGATCTTGCTT	1	1	6	D2	-	.
chrX	12337221	12337248	chrX:12337221-12337248	0	AGGCAAGTGTTCATTAAGAGACTTTTCT	1	2	8	AD2	-	.
chrX	12339221	12339253	chrX:12339221-12339253	0	AATCATGTTTTTTGAATGTTCCAAGGCATTTTT	1	2	13	AD3	-	.
chrX	12340018	12340048	chrX:12340018-12340048	0	AGAATTGTTCTTCCTCTCCTGAGAATTGTTC	1	2	11	AA2	-	.
chrX	12340264	12340284	chrX:12340264-12340284	0	TAGCATTTTTCAGACATGTTT	1	2	1	AC1	-	.
chrX	12341192	12341215	chrX:12341192-12341215	0	AAACTTTTCTCCCAAAGCATTCCC	1	2	4	AA2	-	.
chrX	12342139	12342163	chrX:12342139-12342163	0	GGTGATGCTTACTTGGAGCTAGCTA	1	3	5	ACD1	-	.
chrX	12342546	12342570	chrX:12342546-12342570	0	GAGCTTGGTTATGAATGACAAGCTC	1	2	5	CD	-	.
chrX	12348003	12348031	chrX:12348003-12348031	0	GGACTTGTTTTTTCCTGCTGAGGAAATCT	1	2	9	AA1	-	.
chrX	12348899	12348921	chrX:12348899-12348921	0	AAGCAAGCTATAAAAGTTTGCCA	1	3	3	ACC2	-	.
chrX	12351536	12351560	chrX:12351536-12351560	0	GGGCAAGTCGTAAGTGGACAACTCA	1	3	5	ACC1	-	.
chrX	12352841	12352864	chrX:12352841-12352864	0	TGACATGCCTGTGTTAGTTAGTTT	1	3	4	ACC2	-	.
chrX	12353504	12353525	chrX:12353504-12353525	0	AAAGTTGTTCAAGGACAAATTT	1	2	2	AA2	-	.
chrX	12354218	12354246	chrX:12354218-12354246	0	TGACATGTTATCTCATTCATGACATGTTA	1	4	9	CCCC	-	.
chrX	12355366	12355398	chrX:12355366-12355398	0	AGACAGGTTTCACCATGTTGCCCAGGCTGGTCT	1	2	13	BB2	-	.
chrX	12356191	12356219	chrX:12356191-12356219	0	GAGCAAATCTCTCCTACAAAAGCCAGCTT	1	2	9	AB2	-	.
chrX	12356990	12357019	chrX:12356990-12357019	0	AGACTTGTTTCAACTCTAATAAAATTCTTC	1	2	10	AA1	-	.
chrX	12357660	12357680	chrX:12357660-12357680	0	AAACAAGTTGTGAGCAACCTG	1	3	1	ACC1	-	.
chrX	12357986	12358009	chrX:12357986-12358009	0	AGACATGCTCTTTCGTGATTGCCT	2	2	4	AD1	-	.
chrX	12361449	12361478	chrX:12361449-12361478	0	AGGCTTGCTTTAATGCAGAAGAGCAGGTGG	1	3	10	BCD2	-	dELS
chrX	12362122	12362150	chrX:12362122-12362150	0	GGGAAAGTCTGTCATCTAGAAACTTTCTT	1	2	9	AA2	-	.
chrX	12363047	12363079	chrX:12363047-12363079	0	GGAGTTGTTTGATTTTTTCTTGTAAATTTGTTT	1	2	13	AA2	-	.
chrX	12365078	12365103	chrX:12365078-12365103	0	GGGCTTCCTTCCTGGAAACCAAGCTC	1	2	6	AD2	-	.
chrX	12369806	12369829	chrX:12369806-12369829	0	GGCCAAGTTCAGACAAACAGGCCT	1	2	4	BD3	-	dELS
chrX	12370129	12370153	chrX:12370129-12370153	0	GAGAATGTCCACAGGGAATTTGCTT	1	2	5	AA2	-	.
chrX	12370495	12370524	chrX:12370495-12370524	0	AAGCTTGCTGGGGGACAAGAGAACAAACCC	1	2	10	AC2	-	dELS
chrX	12370795	12370817	chrX:12370795-12370817	0	AAACATGTTTTAAATATTTGCTT	2	2	3	AD1	-	dELS
chrX	12374480	12374500	chrX:12374480-12374500	0	AGGCAAGTCAGCTGCTTGCCT	1	3	1	CCD2	-	pELS
chrX	12377031	12377063	chrX:12377031-12377063	0	GAAAATGCTCCTGCTGTATCCAGATGCATGTTT	1	2	13	AD2	-	.
chrX	12377789	12377812	chrX:12377789-12377812	0	AAGCTAGCCCTGTAATAAAAGCTC	1	2	4	AD1	-	.
chrX	12377824	12377850	chrX:12377824-12377850	0	GAGGATGCCTTGGCATTAGGCATTCTC	1	2	7	AA2	-	.
chrX	12379123	12379149	chrX:12379123-12379149	0	GGTGAAGCTCTAAGTTAAAACATGTCA	1	3	7	ACD1	-	.
chrX	12380549	12380578	chrX:12380549-12380578	0	GAACTATTTTGCTTGAACTAAAGCAAGTAT	1	2	10	AD2	-	.
chrX	12381889	12381914	chrX:12381889-12381914	0	AAGCATGCTCAGAGGAAGGCAACATA	1	3	6	ACD2	-	.
chrX	12382951	12382976	chrX:12382951-12382976	0	TGGCTTGCTCCTAATTCATCTTGTTT	1	3	6	CCD2	-	.
chrX	12383069	12383090	chrX:12383069-12383090	0	GTACTAGTTTTTAAAAATGCTC	1	2	2	AD2	-	.
chrX	12384035	12384064	chrX:12384035-12384064	0	TGGCATGCTTTCGTGGTGCTAAGCTGCCTC	1	3	10	ABC2	-	.
chrX	12385152	12385176	chrX:12385152-12385176	0	TGACAAGTCTTGCAGAAACAGGTAT	1	3	5	BCD2	-	.
chrX	12385415	12385439	chrX:12385415-12385439	0	GGGCAAGTCCCCTTCTGACCTGCTG	1	3	5	BCC2	-	.
chrX	12387017	12387048	chrX:12387017-12387048	0	AAGCTTTTTTAAATTTTATTGAAGGCTATTTT	1	2	12	AA2	-	.
chrX	12387414	12387439	chrX:12387414-12387439	0	AAAGATGCTCAATGGAACACTAGTCT	1	2	6	AD2	-	.
chrX	12392501	12392529	chrX:12392501-12392529	0	AAATTAGCCCGGCGTGGCGGTGCTTGCCT	1	2	9	AD2	-	.
chrX	12395002	12395026	chrX:12395002-12395026	0	AGAAAAGCCTGAATCCAGCTTGCCA	1	3	5	ACC1	-	.
chrX	12397251	12397282	chrX:12397251-12397282	0	AAACTTTTTTTTAAAAAAAAAAATACATGTTT	1	2	12	AD2	-	.
chrX	12397285	12397314	chrX:12397285-12397314	0	AAACACATTCACATCCCTCAGAACTAGCCT	1	2	10	AB1	-	.
chrX	12398909	12398928	chrX:12398909-12398928	0	CGGCTAGTTTAGACATATCT	3	2	0	AC2	-	.
chrX	12400040	12400072	chrX:12400040-12400072	0	AAACAAACTCAATGCAAATATTTGCACTTGTTT	1	2	13	AD2	-	.
chrX	12401001	12401028	chrX:12401001-12401028	0	AAGAAAATCTGTGATTAGAAGCAAGTCC	1	2	8	AA1	-	.
chrX	12401884	12401903	chrX:12401884-12401903	0	AAGCATGTCCAGAGTTGACT	3	2	0	AD1	-	.
chrX	12402210	12402234	chrX:12402210-12402234	0	TGGCTTTCTCTATCAAAACTAGTTA	1	3	5	ACC2	-	.
chrX	12403509	12403534	chrX:12403509-12403534	0	AGACATTCTCATTTATTGGCTTGCTT	1	2	6	AC2	-	.
chrX	12404409	12404432	chrX:12404409-12404432	0	TGACATGTTGAAGAAGTCATGTCT	1	3	4	CCD2	-	.
chrX	12405822	12405844	chrX:12405822-12405844	0	GGGCAGGTTCTATACACTTGCCT	1	2	3	BD2	-	.
chrX	12407354	12407375	chrX:12407354-12407375	0	GAACATGCCACAGAGCTTGCGC	2	2	2	CD	-	.
chrX	12411936	12411964	chrX:12411936-12411964	0	GGGCAAGTTTGTCCCCTAGGAAAAAACCT	1	2	9	AA1	-	.
chrX	12412448	12412468	chrX:12412448-12412468	0	GGACATTTTTAGAGTTTGCTT	1	2	1	AA2	-	dELS
chrX	12415986	12416014	chrX:12415986-12416014	0	AGATAATTTTAAAGTGAAAGAACTAGTCC	1	2	9	AA1	-	.
chrX	12416346	12416371	chrX:12416346-12416371	0	GAGCATGCCCTCACCTGGGCTTCCTG	1	2	6	AC3	-	.
chrX	12416762	12416788	chrX:12416762-12416788	0	TAGCATGTTAAAAATCAAAAAATGCTT	1	3	7	ACC2	-	.
chrX	12419712	12419736	chrX:12419712-12419736	2	GGGCAAGTCCTTACTAGACTTCTGG	1	3	5	ACD2	-	dELS
chrX	12422039	12422066	chrX:12422039-12422066	0	AAACATTTTTGGTATGTAAAACATTTCC	1	2	8	AA2	-	.
chrX	12424163	12424188	chrX:12424163-12424188	0	AGAGTAGTTCTACTTTGAGCTTGCCA	1	2	6	AC2	-	.
chrX	12427315	12427347	chrX:12427315-12427347	0	AAAACAGTCTACCAATCAGAATTGGGCTAGCTG	1	3	13	ABC1	-	.
chrX	12427370	12427398	chrX:12427370-12427398	0	ATACATGTTCTCCTTGGGTAGACAAGTAC	1	2	9	DD3	-	.
chrX	12430175	12430200	chrX:12430175-12430200	0	AGGGTTGTTCTTATATGATCTTGTTT	1	2	6	AD2	-	.
chrX	12433477	12433496	chrX:12433477-12433496	0	AAACAAGTTAAAGGTAGCCA	2	3	0	ACC2	-	.
chrX	12434057	12434079	chrX:12434057-12434079	0	GGACATGACTAGTGGAAAAGTCT	1	2	3	AD2	-	.
chrX	12435710	12435731	chrX:12435710-12435731	0	AAACAAGTTTACAGGCTGGACT	1	2	2	BD4	-	.
chrX	12436448	12436470	chrX:12436448-12436470	0	AAACAAGTTGGTTTAACTTCTTT	1	3	3	ACC1	-	.
chrX	12439001	12439027	chrX:12439001-12439027	0	GGATATGTTTGTATAGTGAACAAGTTT	2	1	7	A1	-	.
chrX	12444756	12444778	chrX:12444756-12444778	0	AAACTTGCTTTTATAACAAGCCT	1	1	3	C2	-	.
chrX	12445265	12445284	chrX:12445265-12445284	0	AAATATGTTTTAACAAGCCC	3	2	0	AC2	-	.
chrX	12445856	12445888	chrX:12445856-12445888	0	GAGCCAGTTCAACAATGTATGTCAGATTTGTTT	1	2	13	AB2	-	.
chrX	12445977	12446003	chrX:12445977-12446003	0	AGAGATGCTTTATCACAAGGGTTGTTC	1	2	7	AA2	-	.
chrX	12446971	12446994	chrX:12446971-12446994	1	AAGTTTGTCCTGCCCAGCATGCCC	1	2	4	AC2	-	dELS
chrX	12447074	12447106	chrX:12447074-12447106	1	AGACTAGATCCCAGGGACTCTTTGGGCTAGGCT	1	2	13	DD2	-	.
chrX	12447535	12447555	chrX:12447535-12447555	6	TAGCATGCCTGGAACAAGCCT	3	1	1	C1	-	dELS,CTCF-bound
chrX	12447952	12447974	chrX:12447952-12447974	0	CAACTTCCCTAGGAAACATGCTT	1	2	3	AC1	-	.
chrX	12448153	12448185	chrX:12448153-12448185	0	AAACATTTTGTTGTTTCCAGACAAAACAAGCCT	1	2	13	AC1	-	.
chrX	12449266	12449288	chrX:12449266-12449288	0	GGACAAGTTGCTCAAACTTTTTG	1	3	3	ACC1	-	.
chrX	12454614	12454640	chrX:12454614-12454640	0	AAGCAAGCCCACGTGAGGAGTTAATTT	1	2	7	AA1	-	.
chrX	12455814	12455842	chrX:12455814-12455842	0	AAACATTTTTAGTGAACTTACACATGCCT	1	2	9	AD2	-	.
chrX	12459764	12459789	chrX:12459764-12459789	0	GTAGAAGTCTGTGTAGAGACTTGTTT	1	2	6	AD4	-	.
chrX	12464106	12464126	chrX:12464106-12464126	0	GAACTTGCCTGAGACTTGTAC	1	1	1	D1	-	.
chrX	12464672	12464700	chrX:12464672-12464700	0	GGGCAAGTTATATGGAACTTAACATTTCC	1	3	9	ACC1	-	.
chrX	12466279	12466306	chrX:12466279-12466306	0	AGAAATGCCTGTGAGAATAAACAAGCAC	1	2	8	AD3	-	.
chrX	12467283	12467311	chrX:12467283-12467311	0	CAACTTGTGCTATGCAATAGAGCTTGTTA	1	3	9	CCD2	-	.
chrX	12467487	12467512	chrX:12467487-12467512	0	GGGCAAGCCTCAGTGCTGGGAAGTTG	1	3	6	ACC2	-	.
chrX	12470859	12470881	chrX:12470859-12470881	0	AAACAAATTCAGAAACCTAGCTT	1	2	3	AD2	-	.
chrX	12471211	12471239	chrX:12471211-12471239	0	TGAAATGCCCGACAGAAACAGACATGTCA	1	3	9	ACC1	-	.
chrX	12471618	12471638	chrX:12471618-12471638	0	ACACAAGCCCCAAATTTGCCT	1	2	1	AD2	-	.
chrX	12472252	12472273	chrX:12472252-12472273	0	AAGCTAGGTTTGTGACAAGTCC	1	2	2	CD	-	.
chrX	12476604	12476636	chrX:12476604-12476636	0	AAACAAATTTACAAGAAAAAAACAAACAACCCC	1	2	13	AA2	-	.
chrX	12478085	12478111	chrX:12478085-12478111	0	AAACATGCTGGCAACACCATCATGCCC	1	3	7	CCD2	-	.
chrX	12478901	12478927	chrX:12478901-12478927	0	AGGCTAATTTGGACACTCAACTAGCTT	1	2	7	AC2	-	.
chrX	12481193	12481221	chrX:12481193-12481221	0	GAGCTTGCCAGCCCTGCTGTGGCCAGCTT	1	3	9	BCC2	-	.
chrX	12482517	12482538	chrX:12482517-12482538	0	AGACAAGTCACCAGGCAAATTA	1	3	2	ACC1	-	.
chrX	12486537	12486556	chrX:12486537-12486556	0	GAACTTGTCTAAACTTAGCA	2	3	0	ACD2	-	.
chrX	12488194	12488213	chrX:12488194-12488213	0	AGCCAAACTCAAACATGTTT	3	2	0	AD1	-	.
chrX	12489383	12489413	chrX:12489383-12489413	0	GAAAATGTTTGAATATTTCGTATACATGTTC	1	2	11	AD2	-	.
chrX	12492336	12492359	chrX:12492336-12492359	0	CAACAAGCTGTGAGAGGCTTGTGC	1	3	4	CCD1	-	.
chrX	12497098	12497130	chrX:12497098-12497130	0	AAGATAGTTTATTTGTTTTCAATAAGTTAGCCT	1	2	13	AA2	-	.
chrX	12497751	12497775	chrX:12497751-12497775	0	AAACATGCAGGAAATGGGCTTGTTT	1	2	5	CD	-	.
chrX	12498571	12498600	chrX:12498571-12498600	0	GGGTTTGCCCAATCTAAGAGGAGCAAGTCA	1	2	10	AC2	-	.
chrX	12498614	12498637	chrX:12498614-12498637	0	GAGTTTGTCTCAGAAGGAATGTTC	1	2	4	AA2	-	.
chrX	12500619	12500640	chrX:12500619-12500640	0	AGGCTTTCCTAAGGATATGCTC	1	2	2	AA2	-	.
chrX	12503515	12503541	chrX:12503515-12503541	0	GGGCTTGGCTCAACTTCGGAGTAGTTT	1	2	7	AD2	-	.
chrX	12510817	12510837	chrX:12510817-12510837	0	GGGCTAGTCTGGAGGCTGTCT	1	2	1	AB1	-	.
chrX	12510926	12510949	chrX:12510926-12510949	0	AGACATGATCCTCAGGGCATGTTA	1	2	4	CD	-	.
chrX	12511013	12511043	chrX:12511013-12511043	0	CAACAAGCTTCTTAGGAAATTGGAGATGTTT	1	2	11	AC2	-	.
chrX	12513062	12513089	chrX:12513062-12513089	0	AGGGTTGTTTTTTCTTGTAAATTTGTTT	1	2	8	AA2	-	.
chrX	12515838	12515861	chrX:12515838-12515861	0	TTGTAAGTCTCTAAGAACTTGTTT	1	3	4	ACD1	-	.
chrX	12516244	12516273	chrX:12516244-12516273	0	ATGCTAGCTGGTTACTTTGCAGACTTGTTG	1	3	10	CCD1	-	.
chrX	12522126	12522152	chrX:12522126-12522152	0	AAAAAATTCTGAGCCTCAAACTAGCCT	1	2	7	AA1	-	.
chrX	12523601	12523628	chrX:12523601-12523628	0	GGGCATGCTGCCTTTCTGTAGTTTGCTT	1	3	8	ACC2	-	.
chrX	12523991	12524017	chrX:12523991-12524017	0	AAAAAAGTTTAAAAATTAGGCAGGCTT	1	2	7	AB3	-	.
chrX	12524918	12524948	chrX:12524918-12524948	0	AAACTTTCTTCAAACATTGTGGGAAATGTTT	1	2	11	AA2	-	.
chrX	12525616	12525643	chrX:12525616-12525643	0	GTACAAGTCTTTGCATGTGAACATATTC	1	2	8	AD3	-	.
chrX	12530777	12530806	chrX:12530777-12530806	0	TAACATTTTAATTGTGCTTAGGACTTGTTT	1	3	10	ACC2	-	.
chrX	12533510	12533541	chrX:12533510-12533541	0	GGGAAAGCTTGGAACTCCCTAGAGACTTGTTG	1	2	12	AC2	-	.
chrX	12533961	12533983	chrX:12533961-12533983	0	GAAAATGTCTCCAGGGCATGTCA	1	2	3	AC2	-	.
chrX	12535083	12535114	chrX:12535083-12535114	0	GAATAAGTCTCACAAGATCTGTGAATAAGTCT	1	2	12	AA2	-	.
chrX	12539775	12539803	chrX:12539775-12539803	0	AGGCATGTGCTACTACGCCAGGCTAATTT	1	2	9	AD2	-	.
chrX	12543379	12543411	chrX:12543379-12543411	0	AAACAAACTCACAAGAAAAAAACAAACAACCCC	1	2	13	AA2	-	.
chrX	12544276	12544301	chrX:12544276-12544301	0	AAACTAGTTTTGTTTTATACATTTCT	2	2	6	AD1	-	.
chrX	12550404	12550434	chrX:12550404-12550434	0	TAGCATGCTCTTTGAAGAGTAAAACTCTTCT	1	3	11	ABC2	-	.
chrX	12553291	12553320	chrX:12553291-12553320	0	TAGCTTGCCAATGGTATATAGAAGTAGTCC	1	3	10	ACC2	-	.
chrX	12558070	12558099	chrX:12558070-12558099	0	AAGCAAGTCTCTTGCCACCACATCATGTCC	1	2	10	CD	-	.
chrX	12560225	12560254	chrX:12560225-12560254	0	AAGCTTTTTTCTTTAATTTTAGAGTTGCCC	1	2	10	AA2	-	.
chrX	12561265	12561284	chrX:12561265-12561284	0	AAAAAAGTTAAAACATGTTT	3	2	0	AC1	-	.
chrX	12562739	12562764	chrX:12562739-12562764	0	AGGCTTGTATAGGCAGAGACAAATCT	1	2	6	AD2	-	.
chrX	12566277	12566302	chrX:12566277-12566302	0	GATCTTGCTCAGGTTCAAGTTTGCTT	1	2	6	AD2	-	.
chrX	12572457	12572476	chrX:12572457-12572476	0	AGACATGCTAAAGCTTGTAA	4	3	0	CCD1	-	.
chrX	12572886	12572913	chrX:12572886-12572913	0	AGAAATGTGTGGTGAATGAAGCTTGTCT	2	2	8	AD1	-	.
chrX	12572945	12572966	chrX:12572945-12572966	0	AAACTTGTCTCTAAGCAGCCCT	1	2	2	AB4	-	.
chrX	12573200	12573220	chrX:12573200-12573220	0	GGGCAAGTCCAAGAAATTTTC	2	2	1	AA1	-	.
chrX	12573447	12573467	chrX:12573447-12573467	0	CAGCATGCCAGAGACTTCCTC	2	3	1	ACC1	-	.
chrX	12574954	12574975	chrX:12574954-12574975	0	GAACATCTATGAAGACTAGTCT	2	2	2	AD1	-	.
chrX	12579556	12579579	chrX:12579556-12579579	0	GGGCATGCTCTGTTCAGCTTGCTA	1	2	4	CC	-	.
chrX	12581085	12581109	chrX:12581085-12581109	0	AAGCAAGCTAGAAGCAGTCTAGCTA	1	3	5	CCD2	-	.
chrX	12586103	12586129	chrX:12586103-12586129	0	ATGCTAGTTAGTGGCAAAGGCAAGCCT	1	2	7	CD	-	.
chrX	12589634	12589655	chrX:12589634-12589655	0	AAACACGTTCTGAGACATGCCT	2	1	2	B2	-	.
chrX	12593262	12593283	chrX:12593262-12593283	0	ACAGTAGCTTCAGGGCAAGCTA	1	3	2	ACD1	-	.
chrX	12597447	12597479	chrX:12597447-12597479	0	GAACCTGTCTTGGATGTTAATTTGTACAAGCCC	1	2	13	BD2	-	.
chrX	12597968	12597996	chrX:12597968-12597996	0	AAATATGTCTTATCCGGAAAGGAATGCTT	1	2	9	AA2	-	.
chrX	12599814	12599834	chrX:12599814-12599834	0	AAAAAAGTTTTGAACATGTAC	1	2	1	AD3	-	.
chrX	12602887	12602913	chrX:12602887-12602913	0	GGACATGCTTAGGGCAATAGGATGTTA	1	3	7	ACC2	-	.
chrX	12603133	12603159	chrX:12603133-12603159	0	AAGCATACCTTAGGCACAAAAATGTTT	1	2	7	AA2	-	.
chrX	12603380	12603410	chrX:12603380-12603410	0	CAGCATGCTTTCTACTAGTCAAAGCAATTAT	1	3	11	ACD2	-	.
chrX	12603558	12603590	chrX:12603558-12603590	0	AAGATTGCTCACTTTATCTTGATGGACATATTT	1	2	13	AA2	-	.
chrX	12603882	12603903	chrX:12603882-12603903	0	GAACATGCTAGTAGGCTTGCAT	2	2	2	CD	-	.
chrX	12605272	12605296	chrX:12605272-12605296	0	CTGCATGCTCATAGGCAACATGCTC	1	3	5	CCD1	-	.
chrX	12606033	12606065	chrX:12606033-12606065	0	GGAGTTGTTTTGGAGAATTAAGTAAACTAGCAT	1	2	13	AD3	-	.
chrX	12606641	12606660	chrX:12606641-12606660	0	CACCTAGCTTCAGCAAGCTT	3	3	0	CCD1	-	.
chrX	12606946	12606965	chrX:12606946-12606965	0	AGGCATACCCAGCCATGCCT	3	2	0	AD2	-	.
chrX	12610029	12610052	chrX:12610029-12610052	0	AGAAATGCTTCCTCAAACTAGGTT	1	2	4	AD3	-	.
chrX	12610419	12610441	chrX:12610419-12610441	0	GAGCTTGTTTCCTGAGCTTCTGC	1	2	3	AD4	-	dELS
chrX	12611741	12611768	chrX:12611741-12611768	0	AGACTTGTGCTATCTGCTAAACTTTTTT	1	2	8	AD2	-	.
chrX	12612603	12612631	chrX:12612603-12612631	0	AAAGTTGCTTGATTAGACAAGAATAGTTT	1	2	9	AA2	-	.
chrX	12615902	12615929	chrX:12615902-12615929	0	GAGAAAGTTTCTTTCTCAAGCCTAGTTC	1	2	8	AD2	-	.
chrX	12616597	12616617	chrX:12616597-12616617	0	GAACAAGACCTGAGAATGTCT	1	2	1	AD2	-	.
chrX	12616743	12616767	chrX:12616743-12616767	0	GGGCATACCTTATCTAGGCAGGCTC	1	2	5	AB2	-	.
chrX	12618354	12618381	chrX:12618354-12618381	0	GAGCATGTATAGATACGTAGGCATGATT	1	2	8	DD2	-	.
chrX	12618981	12619005	chrX:12618981-12619005	0	AGTCAAGCTTATAAACAACTTGCTC	1	2	5	CD	-	.
chrX	12619221	12619249	chrX:12619221-12619249	0	AGGGTTGCTCACATCTGTCAGACATGTCA	1	2	9	AC2	-	.
chrX	12620045	12620077	chrX:12620045-12620077	0	AGGCTTCTCTGTGCCCTAGAGGCAGACTTGCCA	1	2	13	AC2	-	.
chrX	12620178	12620199	chrX:12620178-12620199	0	GGACCTGTTGAGTGACATGCCC	2	3	2	BCC1	-	.
chrX	12620757	12620780	chrX:12620757-12620780	0	AAACCAGTCTATAAAGACCAGTCT	1	2	4	BB2	-	.
chrX	12620899	12620922	chrX:12620899-12620922	0	AAACCAGTCTATAAAGACCAGCCT	1	2	4	BB2	-	.
chrX	12621622	12621641	chrX:12621622-12621641	0	AGACTAGCCTGGGCAACATG	2	3	0	ACD2	-	.
chrX	12622810	12622829	chrX:12622810-12622829	0	AGACTAGCCTGGGCAACATG	2	3	0	ACD2	-	.
chrX	12627783	12627809	chrX:12627783-12627809	0	GAATAAATTTTAAATTAGGGCATGTTT	2	2	7	AA1	-	.
chrX	12628514	12628536	chrX:12628514-12628536	0	AGAATAGCCTCTGGGGCTAATTT	1	2	3	AA2	-	.
chrX	12628672	12628701	chrX:12628672-12628701	0	GAGCATGCCTGCCCTTTCACAGGCAACTAC	1	2	10	AD4	-	.
chrX	12630400	12630427	chrX:12630400-12630427	0	GGGCAAATTTAGCCCACAGGCCTTGTTT	1	2	8	AD2	-	.
chrX	12632206	12632232	chrX:12632206-12632232	0	AGACATGCATCTGGGAGAGACAAGATC	1	2	7	DD2	-	.
chrX	12633260	12633287	chrX:12633260-12633287	0	AGGTGAGTTTTAGGAAAGAAACTAGTCT	1	2	8	AB4	-	.
chrX	12634297	12634324	chrX:12634297-12634324	0	GGGATAGCTTTGTGGGCTGAGCATTCTT	1	2	8	AA2	-	.
chrX	12634337	12634368	chrX:12634337-12634368	0	AAGCATGTCAGAGCTGAATTGATCACATGCTC	1	3	12	CCD2	-	.
chrX	12638378	12638397	chrX:12638378-12638397	0	AGGCATGCCCCATCATGCCC	4	2	0	CD	-	.
chrX	12638727	12638747	chrX:12638727-12638747	0	ACACTTGACTTGAACTAGTTT	1	2	1	DD1	-	.
chrX	12641064	12641094	chrX:12641064-12641094	0	AAACAAATTTTTCATCATTAGGCACTTGTTC	1	2	11	AD2	-	.
chrX	12644983	12645004	chrX:12644983-12645004	0	GGATATGCTTAAAAACATATTT	1	2	2	AA2	-	.
chrX	12645564	12645584	chrX:12645564-12645584	0	AGGCTAGTCTCGAGCTTCCGA	1	3	1	ACD2	-	.
chrX	12647386	12647406	chrX:12647386-12647406	0	AAACATGCCTTGGAGTTATTC	2	2	1	AA1	-	.
chrX	12647831	12647861	chrX:12647831-12647861	0	AAACTTGCTCCTTTTTTTACTAGTTATGCCC	2	2	11	AD1	-	.
chrX	12649276	12649295	chrX:12649276-12649295	0	CTCCATGTCTGGGCTAGCCT	3	3	0	CDD2	-	.
chrX	12652699	12652718	chrX:12652699-12652718	0	GATCTTGGCTGGGCTTGCCT	2	2	0	DD1	-	.
chrX	12652894	12652915	chrX:12652894-12652915	0	AAGCAAGTCATTGACCAAGCCC	1	2	2	CD	-	.
chrX	12655748	12655776	chrX:12655748-12655776	0	AAGAAAGCTTTCATCCTGGAAGCATGTCA	1	2	9	AC2	-	.
chrX	12658350	12658379	chrX:12658350-12658379	0	GGAAATGTCCCCAGGACTGTGGACATGCAT	1	2	10	AD3	-	.
chrX	12664818	12664843	chrX:12664818-12664843	0	GAATATGTCTAGTCCTGGGCTTTTTT	1	2	6	AA2	-	.
chrX	12665500	12665528	chrX:12665500-12665528	0	GAGCAAGACTCTGTCAAAAAAGCTAGCTC	1	1	9	D2	-	.
chrX	12667828	12667851	chrX:12667828-12667851	0	AGGCAAGTTTGACAGGAGTGGTTT	1	2	4	AB1	-	.
chrX	12669482	12669504	chrX:12669482-12669504	0	CAACTAGCTTTCTGGGCTTTCTG	1	3	3	ACC1	-	.
chrX	12673168	12673194	chrX:12673168-12673194	0	GGACAAGCCAGGCAGGGCAGATAGTTC	1	3	7	ACC2	-	.
chrX	12679173	12679195	chrX:12679173-12679195	0	TAGCATGCTCATGGAGCAGGCCA	1	3	3	BCC1	-	.
chrX	12681451	12681471	chrX:12681451-12681471	0	GAGCATGTTTAAAGCTATTCT	2	1	1	A1	-	.
chrX	12688065	12688090	chrX:12688065-12688090	0	GAGCAAATTTTTCTTTAGGCAAGGTT	1	2	6	AD2	-	.
chrX	12689288	12689310	chrX:12689288-12689310	0	AAGATTGCTGACAAAGCTTGCTC	1	2	3	AC1	-	.
chrX	12689765	12689784	chrX:12689765-12689784	0	GAGCTAGTTTTGGCATGCAG	4	3	0	CCD1	-	.
chrX	12691855	12691878	chrX:12691855-12691878	0	GGACATGTGCCTACTGACATGCTG	1	3	4	CCD2	-	.
chrX	12691894	12691923	chrX:12691894-12691923	0	GGGCTACTCTCTTGTTATTGGGGTTTGCCT	1	2	10	AA2	-	.
chrX	12692818	12692843	chrX:12692818-12692843	0	GGACAAACCTTCTGGCAAAATAGCTC	1	2	6	AA2	-	.
chrX	12694453	12694478	chrX:12694453-12694478	0	AGGTATGTTAAAATTTTGGCATGTTT	1	3	6	ACC1	-	.
chrX	12695878	12695906	chrX:12695878-12695906	0	AGGCATGCACCACTACTCCAGGCTAATTT	1	2	9	AD2	-	.
chrX	12702256	12702278	chrX:12702256-12702278	0	GGGCTTGATTCCAAGCCAAGCTT	1	2	3	DD2	-	.
chrX	12702366	12702395	chrX:12702366-12702395	0	GAGCAAACCGAGTCATAGAATAACTTGCCC	1	3	10	ACC2	-	.
chrX	12704218	12704243	chrX:12704218-12704243	0	AAGTTACTTCCTTTGGGGACTTGTCT	1	2	6	AA1	-	.
chrX	12704610	12704637	chrX:12704610-12704637	0	TAACTTTTTTCTAACTATTAACATGTTT	1	3	8	ACC2	-	.
chrX	12706245	12706264	chrX:12706245-12706264	0	TAGCAAGTTCAAACATTTCC	3	2	0	AC2	-	.
chrX	12707650	12707680	chrX:12707650-12707680	0	AGGCAAGTTTCTCAGGTGTTGACACATGGCC	1	2	11	DD1	-	.
chrX	12707958	12707977	chrX:12707958-12707977	0	AAACTTTTCTGAACTAACTT	1	2	0	AA2	-	.
chrX	12709976	12710004	chrX:12709976-12710004	0	AAATTAGCCTGGCGCGGTGGTGCATGCCT	1	2	9	AD2	-	.
chrX	12712136	12712167	chrX:12712136-12712167	0	AAACTAGCTTGCAAGGGTTAGAAAAATAATCT	1	2	12	AA1	-	.
chrX	12713264	12713286	chrX:12713264-12713286	0	AAGCTACTATTCTAAACATGCTT	2	2	3	AD1	-	.
chrX	12714010	12714030	chrX:12714010-12714030	0	CAACTTGCTTTGAGCCTGCTG	1	3	1	BCC2	-	.
chrX	12714706	12714728	chrX:12714706-12714728	0	ATGCAACTTTGCTGAACTAGTCT	1	2	3	AD1	-	.
chrX	12720267	12720295	chrX:12720267-12720295	0	GAAAATGTTTGGGATTTCTAGACAATTCC	1	2	9	AA2	-	.
chrX	12720565	12720585	chrX:12720565-12720585	0	AGGCATGCCTTCAGCTTGGTC	2	2	1	CD	-	.
chrX	12721560	12721582	chrX:12721560-12721582	0	AGAAAAGCCCGGAGGAGATGCTC	1	2	3	AA2	-	.
chrX	12724821	12724841	chrX:12724821-12724841	0	AAGCAAGTCCCAGACATCATA	1	3	1	ACD2	-	.
chrX	12726691	12726718	chrX:12726691-12726718	0	TGATTAGTTCCCATTTCCTAACTTGCCT	1	3	8	ACC1	-	.
chrX	12728778	12728801	chrX:12728778-12728801	0	GTGGTTGTTCCCTAAAACATGTCC	1	2	4	AD4	-	.
chrX	12729293	12729314	chrX:12729293-12729314	0	AGGCTTGGCTGGGTGCAAGTCT	1	2	2	DD2	-	.
chrX	12731676	12731705	chrX:12731676-12731705	0	GAACTTGCCCAAAATCATGGATGCTAGTCA	1	2	10	CD	-	.
chrX	12735884	12735916	chrX:12735884-12735916	0	AGACAGGTTTCGCCATATTGGTCAGGCTGGTCT	1	2	13	BB2	-	.
chrX	12736900	12736927	chrX:12736900-12736927	0	AGACCAGCCTGGGCAACAGAGCAAGGCC	1	2	8	BD3	-	.
chrX	12739767	12739788	chrX:12739767-12739788	0	GAATATTCTCAGAAGCTAGTCC	2	2	2	AA1	-	.
chrX	12747337	12747357	chrX:12747337-12747357	0	CAGGAAGTCTGAGACAAGCCT	1	2	1	AC3	-	.
chrX	12749626	12749645	chrX:12749626-12749645	0	AAACTTACCCTGACTTGCTT	2	2	0	AC2	-	.
chrX	12750820	12750843	chrX:12750820-12750843	0	GAAGATGCTTTATCCAGCAAGTCA	1	3	4	ACC1	-	.
chrX	12751004	12751032	chrX:12751004-12751032	0	AGACAAGCCTGTTAGGTGAGGAGATACTT	2	2	9	AA1	-	.
chrX	12751145	12751164	chrX:12751145-12751164	0	AGACCTGCCCAGCCATGCTC	2	2	0	BD2	-	.
chrX	12754808	12754830	chrX:12754808-12754830	0	CAGCAAGCTTTGCAAACATTTCA	1	3	3	ACC1	-	.
chrX	12759026	12759048	chrX:12759026-12759048	0	AGGGTTGCCACTGGAACAAGTCA	1	3	3	ACC1	-	.
chrX	12760258	12760281	chrX:12760258-12760281	0	AGATCTGCTCTCAGGAGCAAGCCA	1	3	4	ABC1	-	.
chrX	12760625	12760647	chrX:12760625-12760647	0	AAACTTTCTCTCAAAGTAAGCTC	1	2	3	AA2	-	.
chrX	12760966	12760990	chrX:12760966-12760990	0	AAACAACCCCGTGGAGGGCTTGTTA	1	2	5	AC2	-	.
chrX	12764349	12764377	chrX:12764349-12764377	0	AAGCTTATCCACCATGATCAAATTTGCTT	1	2	9	AA2	-	.
chrX	12766965	12766995	chrX:12766965-12766995	0	GAGCATGCTTTTGGAAATTAGGAGATTGCCA	1	2	11	AC1	-	.
chrX	12767350	12767369	chrX:12767350-12767369	0	AGAGAAGCTCAGAGAAGCTT	1	2	0	AA2	-	.
chrX	12767544	12767564	chrX:12767544-12767564	0	AAGCATGCTTAAGACATTTTC	2	1	1	A1	-	.
chrX	12767795	12767815	chrX:12767795-12767815	0	AAAATTATCTGGAGCATGTCT	2	2	1	AA1	-	.
chrX	12767843	12767867	chrX:12767843-12767867	0	GGGCTGGTTAAACCTGAGCAAGCTT	1	2	5	BC1	-	.
chrX	12769926	12769956	chrX:12769926-12769956	0	GGGCTTACTTGACCTGAAGCTAAACATTTTT	1	2	11	AA2	-	.
chrX	12774984	12775007	chrX:12774984-12775007	0	AGACAAGTTCTCTGGAATTTGCTC	1	1	4	A2	-	.
chrX	12775814	12775838	chrX:12775814-12775838	0	GGCCATGCTCTGTTGAGCCTAGTTC	1	2	5	DD2	-	.
chrX	12778249	12778280	chrX:12778249-12778280	0	GAACTTGTTTGTTTAAGGTAATTGCCATGTCA	1	3	12	CCD2	-	.
chrX	12780503	12780526	chrX:12780503-12780526	0	AGGCATGCTTTGTTAGAGTTATTC	2	2	4	AA1	-	.
chrX	12782910	12782931	chrX:12782910-12782931	0	AAGAAAGCCCAGGGTCATGCTT	1	2	2	AD2	-	.
chrX	12783774	12783802	chrX:12783774-12783802	0	GACCAATTTTCACAGAAAGAAGCTAGTTT	1	2	9	AD1	-	.
chrX	12785601	12785629	chrX:12785601-12785629	0	GGGTTTCTCCATGTTGGCCAGGCTTGTCT	1	2	9	AA1	-	.
chrX	12788739	12788766	chrX:12788739-12788766	0	CAGCTGGTCTTGGCCATGTAACTTGCTT	1	3	8	BCC2	-	.
chrX	12788814	12788837	chrX:12788814-12788837	0	GCACTTGCTCATTGAGACTTATCT	1	2	4	AD3	-	.
chrX	12794698	12794730	chrX:12794698-12794730	0	GATCATCTTTTTGAGTAGAAGCAGGACTAGCTT	2	2	13	AD1	-	dELS
chrX	12795994	12796016	chrX:12795994-12796016	0	AAACTAATTTTCACAACATGTCA	1	3	3	ACC2	-	.
chrX	12796809	12796832	chrX:12796809-12796832	0	GAGCATCCCTTATCAGAAATGCCT	1	2	4	AA2	-	.
chrX	12797719	12797747	chrX:12797719-12797747	0	GGACATGCCTGAGCACACAGCACTATTTT	2	2	9	AD1	-	.
chrX	12805023	12805051	chrX:12805023-12805051	0	AACCTTGCTGCTGCTTTTTAAGCAAGCCC	1	2	9	CD	-	.
chrX	12807238	12807258	chrX:12807238-12807258	0	GGGCAAGTTTGCAAAATGCTG	1	3	1	ACC2	-	.
chrX	12808791	12808823	chrX:12808791-12808823	0	ACACTATTCTCCTCGCCTTTGCTAAACTTGCCT	1	2	13	AD1	-	.
chrX	12811751	12811772	chrX:12811751-12811772	0	GAAGTAGCCCAGAAAGTTGTCT	1	2	2	AA2	-	dELS
chrX	12814577	12814598	chrX:12814577-12814598	0	GAAAAAGCTTTGAAGCTTGACT	1	2	2	AD3	-	CTCF-only,CTCF-bound
chrX	12815547	12815577	chrX:12815547-12815577	0	AAACCTGTCTCATGTTCCCAGAAAGTAGCTT	1	2	11	AB2	-	.
chrX	12816971	12817002	chrX:12816971-12817002	0	GGACTTGGCCATCCTTACTAGGTGACTTGTCT	1	2	12	CD	-	.
chrX	12821145	12821164	chrX:12821145-12821164	2	AAACTTGTACAGACATGTTC	4	1	0	D2	-	.
chrX	12822816	12822846	chrX:12822816-12822846	0	CAGCAAGCCTACTCTGACTTCTGACTTGTTT	1	2	11	CC	-	.
chrX	12823615	12823635	chrX:12823615-12823635	0	AAGAATGTATAGAGCTAGTTT	2	2	1	AD1	-	.
chrX	12827939	12827969	chrX:12827939-12827969	0	CAACTTGTCTTGGTTTGCGTGGGACTTTTCT	1	2	11	AC2	-	.
chrX	12829170	12829190	chrX:12829170-12829190	0	AGACCTGTCTTGGGCTTCCCT	1	2	1	AB3	-	.
chrX	12830999	12831024	chrX:12830999-12831024	0	AAACTAGCCCAAGCACCAGCATTTCC	1	2	6	AC1	-	.
chrX	12831071	12831091	chrX:12831071-12831091	0	CAGCATGTTTCAAGGTTGTTC	1	2	1	AC2	-	.
chrX	12838274	12838304	chrX:12838274-12838304	0	TAGCTTCCTTGCATTGAGTTAGAACATGCTC	1	2	11	AC1	-	.
chrX	12840423	12840452	chrX:12840423-12840452	0	AGAGATGTTTGCATTAACCCAGGCAACTTC	1	2	10	AA2	-	.
chrX	12842722	12842743	chrX:12842722-12842743	0	ATACTTGTTTTGAAACTTTTTT	1	2	2	AD3	-	.
chrX	12844387	12844419	chrX:12844387-12844419	0	AGACTTGTTATACAAATACCATGATACTTGTCA	1	3	13	CCD2	-	pELS
chrX	12844542	12844565	chrX:12844542-12844565	0	AAGCAAGTTGCATAAAGCAACCTG	1	3	4	ACC1	-	.
chrX	12844601	12844624	chrX:12844601-12844624	0	TAACTAGACTCGGGCAACTTGTTT	1	3	4	CCD2	-	.
chrX	12846202	12846221	chrX:12846202-12846221	0	AAGCATGTCCCGATTTGCTA	3	3	0	ACC2	-	.
chrX	12846415	12846443	chrX:12846415-12846443	0	GAGCTAATTTACAGATGGGGGACTAGACC	1	2	9	AD2	-	.
chrX	12853723	12853751	chrX:12853723-12853751	0	GAACATGTTCCTTTAGCTCAGAGGAGTTT	2	2	9	AB1	-	.
chrX	12858259	12858287	chrX:12858259-12858287	0	AAACTAGTTTTGTTTCACCATACTTCTTT	1	2	9	AD1	-	.
chrX	12861930	12861961	chrX:12861930-12861961	0	AAGTCTGTTTGTAGGTCTCTAAGGACTTGCTT	1	2	12	AB4	-	.
chrX	12863238	12863266	chrX:12863238-12863266	0	GAACTTCCTCCTTTAGCTCGGAGAAGTTT	1	2	9	AA2	-	.
chrX	12868996	12869028	chrX:12868996-12869028	0	AGACATGATTCTATTTTGGCCTCAAAGTAGCCC	1	2	13	AD2	-	pELS
chrX	12873003	12873024	chrX:12873003-12873024	0	CAACATGCTCAGGGACACTCCC	2	3	2	ABC2	-	dELS
chrX	12874757	12874787	chrX:12874757-12874787	0	AGACTAATCCCAGTCTTCTTCTAACTTGTCA	1	3	11	ACC2	-	.
chrX	12878219	12878239	chrX:12878219-12878239	0	GAATTTGCTTAGAACTAATTC	1	2	1	AA2	-	.
chrX	12878812	12878844	chrX:12878812-12878844	0	GGACTGGCTTTCATTGTCTACTAGAAAATGCTT	1	2	13	AB2	-	.
chrX	12879668	12879696	chrX:12879668-12879696	0	GAACTGCCCCACCGTTTAAGGACATGTCC	2	2	9	AB1	-	.
chrX	12879861	12879889	chrX:12879861-12879889	0	AAACATGTTGAGAGATGTGTAGCAATCTC	1	3	9	ACC1	-	.
chrX	12884180	12884199	chrX:12884180-12884199	0	TATGTTGCCCAGGCTAGTCT	2	3	0	ACD1	-	.
chrX	12886750	12886769	chrX:12886750-12886769	0	CAGCATGTTTAAACAATTTA	4	3	0	ACC1	-	.
chrX	12887799	12887822	chrX:12887799-12887822	0	AGACCAGCTTCCCAGAAAATGTCC	1	2	4	AB2	-	.
chrX	12891406	12891438	chrX:12891406-12891438	0	GGAATTGTTCCTCCGCCTCTGCTGCACATGCTC	1	2	13	AD2	-	dELS,CTCF-bound
chrX	12893415	12893442	chrX:12893415-12893442	0	AAGCATGTTCTGAATGGAGAAGATGCAT	2	2	8	AD1	-	.
chrX	12894373	12894396	chrX:12894373-12894396	0	AGTCATGTTTTTAAAAGTATGTCT	1	2	4	AD2	-	dELS,CTCF-bound
chrX	12898002	12898032	chrX:12898002-12898032	0	GAAATAGTCCCTGTTCTCCTGGAGCTTATTC	1	2	11	AA2	-	.
chrX	12898459	12898490	chrX:12898459-12898490	0	GGGCATCCCCTGGGAGTTCATTAGACATGCTG	1	2	12	AC2	-	.
chrX	12898820	12898840	chrX:12898820-12898840	0	AGACAAGGTCCAGGCTGGCCT	1	2	1	BD2	-	.
chrX	12904200	12904222	chrX:12904200-12904222	0	CACGTTGTCTGGCAGGCTTGCCT	1	3	3	ACD1	-	.
chrX	12904716	12904747	chrX:12904716-12904747	0	AAGCATGCTTTACAAGGCCAATTGACTGGTCT	1	2	12	BC1	-	.
chrX	12909171	12909198	chrX:12909171-12909198	0	GGACTACTCAAGACCATAGGACAAGCCT	1	2	8	AC1	-	.
chrX	12911082	12911103	chrX:12911082-12911103	0	CAGCAAGCTCAAGGGCATGCCA	3	2	2	CC	-	.
chrX	12911110	12911139	chrX:12911110-12911139	0	GGCCTTTTTTCTGGCAGCTTGAACTTGTCT	1	2	10	AD1	-	.
chrX	12912728	12912749	chrX:12912728-12912749	0	AAAAATGTCTTTGGGAATGTTC	1	2	2	AA2	-	.
chrX	12917210	12917231	chrX:12917210-12917231	0	AGGCTTGTTTTAGTGCAAGTTA	1	2	2	CD	-	.
chrX	12920016	12920038	chrX:12920016-12920038	0	GAAATAGCCTCTGGGGCATTTTT	1	2	3	AA2	-	.
chrX	12920858	12920883	chrX:12920858-12920883	0	AAGCAAGTCCCTGGTAGAATTAGTTT	1	1	6	A2	-	.
chrX	12922073	12922092	chrX:12922073-12922092	0	AGGCTTGTTTTGGCAAACTC	2	2	0	AC1	-	.
chrX	12922499	12922523	chrX:12922499-12922523	0	CAGCTTGCTTCATCAGAGCTAGCAA	1	3	5	CCD1	-	.
chrX	12924580	12924603	chrX:12924580-12924603	0	AGACACTCCCTACAGGGCAAGCTT	1	2	4	AB1	-	.
chrX	12924691	12924716	chrX:12924691-12924716	0	AAGCATGCCCACAACAAAACTCTCTC	1	2	6	AB4	-	.
chrX	12930641	12930661	chrX:12930641-12930661	0	AAACTATTTTAGGGATAGCTC	1	2	1	AA2	-	.
chrX	12930710	12930738	chrX:12930710-12930738	0	AGCCATGTCTGGGTTTGTGAGAGAAGCCC	1	2	9	AD2	-	.
chrX	12931876	12931903	chrX:12931876-12931903	0	AAACAAATATGGGCATAAGAGCAAGTCT	1	2	8	AD1	-	.
chrX	12933591	12933621	chrX:12933591-12933621	0	GAGCAAGACTTTGTCTCAATAAAAAAAGTCC	1	2	11	AD2	-	.
chrX	12934244	12934275	chrX:12934244-12934275	1	GGGCTTGTTAAAACACAGTCTGGGGCATGCCT	2	1	12	C2	-	.
chrX	12935131	12935159	chrX:12935131-12935159	0	AGACAAGCCTCAGTCAATTTAGAAAGTTT	1	2	9	AC1	-	.
chrX	12937163	12937190	chrX:12937163-12937190	0	TGACATGCTTGGACTTTGTGGATTGTCC	1	3	8	ACC2	-	.
chrX	12939035	12939066	chrX:12939035-12939066	0	CAAGCAGTTTAAGATCTGAGATGAACTTGTCT	1	3	12	ABC1	-	.
chrX	12939266	12939294	chrX:12939266-12939294	0	AAACTTTTTCTCAAAAAAAAAACAAGGTC	1	2	9	AD2	-	.
chrX	12939794	12939824	chrX:12939794-12939824	0	GGTCTTGTTCCCCGTAATGTGGAACTTTCCT	1	2	11	AD3	-	dELS
chrX	12940854	12940885	chrX:12940854-12940885	0	TGGCAAGTCCCGCTTTTCTAGGGGGCAAGAAT	1	3	12	CDD3	-	.
chrX	12941029	12941058	chrX:12941029-12941058	0	GGGCTTGCCTCCTTCACTATAGGCAACCTT	1	1	10	A1	-	.
chrX	12942836	12942866	chrX:12942836-12942866	0	CAGCATGCTTTGAAAGGACTAAAGCCTGTTA	1	3	11	BCC2	-	.
chrX	12942946	12942968	chrX:12942946-12942968	0	AGACAAGGCTTACAGGTTAGTTC	1	2	3	AD2	-	.
chrX	12944049	12944072	chrX:12944049-12944072	0	AAATTAGCTTTACTCAACATGCCC	1	2	4	AC2	-	.
chrX	12945940	12945969	chrX:12945940-12945969	0	AAACTTGCCTTCCTTTTTGGGAGCAAGTGA	1	2	10	CD	-	.
chrX	12952810	12952830	chrX:12952810-12952830	0	AAAAATGTTTTAGGCATGTAC	1	2	1	AD3	-	.
chrX	12952908	12952927	chrX:12952908-12952927	0	TATGTTGCCCAGGCTAGTCT	2	3	0	ACD1	-	.
chrX	12953246	12953265	chrX:12953246-12953265	0	AGAAATTCTTAGACTAGCCT	2	2	0	AA1	-	.
chrX	12953569	12953596	chrX:12953569-12953596	0	GAGCATGTTCATGAGGGAGGGGAAGCTG	1	2	8	AC1	-	dELS
chrX	12954945	12954964	chrX:12954945-12954964	0	AGGCTTGCTTTTGCTTGCTT	3	2	0	CD	-	.
chrX	12960644	12960664	chrX:12960644-12960664	0	AGGCAAGCCCAAATCTAATCC	1	2	1	AD1	-	.
chrX	12961669	12961690	chrX:12961669-12961690	0	TAAAATGCCTCCTGACATGTCC	2	3	2	ACC1	-	.
chrX	12973321	12973340	chrX:12973321-12973340	0	AAACTTCTCCAGACATTTCC	1	2	0	AA2	-	pELS
chrX	12976229	12976252	chrX:12976229-12976252	0	TGGCTTGCTCCCTGCAGCTTTTCC	1	3	4	ACC1	-	pELS,CTCF-bound
chrX	12979134	12979153	chrX:12979134-12979153	0	AAGGTAGCTTAAGTAAGCCC	1	2	0	AA2	-	dELS,CTCF-bound
chrX	12979974	12979999	chrX:12979974-12979999	0	AAGCAAGCTAGGAAGAAAATATGTTT	1	2	6	AC2	-	dELS
chrX	12984245	12984265	chrX:12984245-12984265	0	GTGCATGCCTAAGGCATTCCT	1	2	1	AD3	-	.
chrX	12986125	12986144	chrX:12986125-12986144	0	AGACTAGACTGGCCTAGCCT	2	2	0	DD2	-	.
chrX	12988014	12988037	chrX:12988014-12988037	0	GGGCTTGTCCTGCCTGACTAGACA	1	3	4	CCD1	-	.
chrX	12988141	12988165	chrX:12988141-12988165	0	GGGCTTGTTTGCAACTGACATCCTC	1	2	5	AC1	-	.
chrX	12989161	12989192	chrX:12989161-12989192	0	GAAAAAGTTTATGATTTCAGGGAGACTTGTCC	1	1	12	A1	-	.
chrX	12992969	12992997	chrX:12992969-12992997	0	GTGCTATCTTTTTGTATGAAGACTTGCTT	1	2	9	AD1	-	.
chrX	12995799	12995829	chrX:12995799-12995829	0	ACACAAGTTCATCTGTATAACAAACCTGCCC	1	2	11	BD2	-	.
chrX	12999089	12999118	chrX:12999089-12999118	0	AGACTTTCTGGGCTTTACATGGGCTTGTTA	1	3	10	ACC2	-	.
chrX	13000677	13000708	chrX:13000677-13000708	0	TAACAAGCCCACAATATTCTAGAAGCATGTGC	1	2	12	CD	-	.
chrX	13004995	13005025	chrX:13004995-13005025	0	CAGCTTGTTTTGAAAATCCAAACACTAGTCC	1	2	11	CD	-	.
chrX	13005324	13005343	chrX:13005324-13005343	0	GGAGATGCTGGGACTTGCTG	4	3	0	ACC1	-	dELS
chrX	13007385	13007414	chrX:13007385-13007414	0	AACCCAGCTCTCCTGACCCAAGACAAGCCC	1	2	10	BD4	-	.
chrX	13008468	13008496	chrX:13008468-13008496	0	GAGCCAGTTCGTAGACAGCAGAGATGCTC	1	2	9	AB2	-	dELS,CTCF-bound
chrX	13008620	13008648	chrX:13008620-13008648	0	AAGATAGCTCAGGAGGTAAAGGCAAGGCC	1	2	9	AD3	-	.
chrX	13009351	13009372	chrX:13009351-13009372	0	CAACAAGTCTCAGAGCTTACTG	1	3	2	ACC1	-	dELS
chrX	13010135	13010167	chrX:13010135-13010167	0	TAGCAAGCCTTTTTTGTTTGAATAAACATTTTA	1	3	13	ACC1	-	dELS
chrX	13010408	13010432	chrX:13010408-13010432	0	TAACATGCTCTTTTCTAACAAATCT	1	3	5	ACC1	-	dELS
chrX	13010905	13010931	chrX:13010905-13010931	0	GAGCATGTTAGTTGGGGGGGCTTTTCA	1	3	7	ACC1	-	.
chrX	13014166	13014193	chrX:13014166-13014193	0	TGACTTGTCTGGAGATTAAAACAGGTTA	1	3	8	BCC1	-	dELS
chrX	13014422	13014453	chrX:13014422-13014453	0	TAACTTGCCCTTATCCTTCTGCAGATAAGTCA	1	3	12	ACC2	-	dELS
chrX	13018548	13018570	chrX:13018548-13018570	0	CAACATGTTGGCCAGGCTAGTCT	1	2	3	CC	-	.
chrX	13021976	13021998	chrX:13021976-13021998	0	AAACATGTTTTCTCAACATCCTA	1	3	3	ACC1	-	.
chrX	13023108	13023127	chrX:13023108-13023127	0	GGAGAAATCTGAGCTAGTTC	1	2	0	AA1	-	dELS
chrX	13023405	13023437	chrX:13023405-13023437	0	AAAAATGCTTGATCTTGCATTTTAAACTTTCTT	1	2	13	AA2	-	.
chrX	13025936	13025962	chrX:13025936-13025962	0	TGGATTGTCAGGAAATGGAGCTTGTTC	1	3	7	ACC1	-	.
chrX	13029462	13029492	chrX:13029462-13029492	0	AGGCTTCCCCGCCTGCCTCCGGAGCTTCTCC	1	2	11	AA2	-	dELS,CTCF-bound
chrX	13030499	13030524	chrX:13030499-13030524	0	AAACTTGCCTCCTTCAGGGCTTTACA	1	3	6	ACD2	-	.
chrX	13033656	13033688	chrX:13033656-13033688	0	GGACTTGCCACTGGTCTGTGGGAAAACTTTCTT	1	2	13	AC2	-	.
chrX	13034869	13034901	chrX:13034869-13034901	0	GAACTTGTTTTTCTTTTTTTCTTAAACTTGGAA	1	3	13	CDD3	-	.
chrX	13035551	13035575	chrX:13035551-13035575	0	AGTCTTGCTTTCATTGGAATTGCTT	1	2	5	AD2	-	.
chrX	13041496	13041526	chrX:13041496-13041526	0	TAAAATGTCCTACAATTCAAAGGACATGTTT	1	2	11	AC3	-	.
chrX	13041811	13041834	chrX:13041811-13041834	0	AGGAATGCTTTCCTAAACATGGTT	1	2	4	AD3	-	.
chrX	13042997	13043023	chrX:13042997-13043023	0	GGCCTTGTTTGTTGGGAAGAAATGTCT	1	2	7	AD2	-	.
chrX	13044905	13044926	chrX:13044905-13044926	0	GACCTTGCCCCCAGGCTCGTTC	1	2	2	BD3	-	.
chrX	13045366	13045385	chrX:13045366-13045385	0	AGGCATGTCCCACCATGCCC	4	2	0	CD	-	.
chrX	13046608	13046632	chrX:13046608-13046632	0	GAGGAAGTCTATTTGAAGCAACTCT	1	2	5	AA2	-	.
chrX	13046736	13046755	chrX:13046736-13046755	0	GGAAATGTTTAAGCAAATTT	1	2	0	AA2	-	.
chrX	13048687	13048713	chrX:13048687-13048713	0	CAACAAGCCCAAGACAAGGAGTTGCCT	1	2	7	AC2	-	.
chrX	13053896	13053920	chrX:13053896-13053920	0	AGAAATGTTTTCTTTAAAGATGCTT	1	2	5	AA2	-	.
chrX	13057202	13057223	chrX:13057202-13057223	0	AAACATGTCCCCAGACATTGCC	1	2	2	AD4	-	.
chrX	13058430	13058452	chrX:13058430-13058452	0	AGGCAAGTTATGGACACTTGCCT	1	2	3	CD	-	.
chrX	13058599	13058622	chrX:13058599-13058622	0	GAACTAGCCTTCTTTATCTTGCCA	1	3	4	CCD2	-	.
chrX	13058977	13059000	chrX:13058977-13059000	0	AGACATGCCATTTGAGAATTGTTT	1	2	4	AC2	-	.
chrX	13060177	13060204	chrX:13060177-13060204	0	AGACCAGCCTGAGCAACAAAGCAAGATC	1	2	8	BD3	-	dELS
chrX	13060464	13060488	chrX:13060464-13060488	0	AAATTTGCTTATGTGGAACTTGTTA	1	2	5	AC2	-	dELS
chrX	13062287	13062306	chrX:13062287-13062306	0	AGGCATTTTCATACATGCTC	3	2	0	AD2	-	.
chrX	13062586	13062608	chrX:13062586-13062608	0	TGACATGCTCTGGAGACATTTTC	1	2	3	AC2	-	.
chrX	13063031	13063062	chrX:13063031-13063062	0	CAACAAGTCTCTAGGGAGTTCCAAACTTTCCC	1	2	12	AC2	-	.
chrX	13063433	13063457	chrX:13063433-13063457	0	AGAACAGCTCAGGAAAGACTTGCCC	1	2	5	AB4	-	.
chrX	13067743	13067770	chrX:13067743-13067770	0	GAGCAAGGTCTTAAGCAGAAAAATGCTC	1	2	8	AD2	-	.
chrX	13068900	13068932	chrX:13068900-13068932	0	AAGAAAGCCTTCTCAGTCCTTCCAGCCTAGCCC	1	2	13	AD2	-	.
chrX	13068994	13069013	chrX:13068994-13069013	0	CACCCAGCTCAGACTAGTCT	2	3	0	BCD1	-	.
chrX	13078608	13078627	chrX:13078608-13078627	0	GAGCAAGTCCTGGCTTCTTT	2	2	0	AC1	-	.
chrX	13078955	13078986	chrX:13078955-13078986	0	CAACCTGTTCTAGGAGTCTCAAAGACATGCCC	1	2	12	BC3	-	.
chrX	13083010	13083037	chrX:13083010-13083037	0	GGACAACTCCCCTAATACAGAATTGTCC	1	2	8	AA2	-	.
chrX	13083255	13083276	chrX:13083255-13083276	0	GAACAATTCTGTAAGCAATCTC	1	2	2	AA2	-	.
chrX	13084327	13084348	chrX:13084327-13084348	0	AGAAATGTTTCTGGAGTTGCTT	1	2	2	AA2	-	.
chrX	13085445	13085473	chrX:13085445-13085473	0	GGGCTTTTCCATGTTGGTCAGGCTGGTCT	1	2	9	AB2	-	.
chrX	13085545	13085574	chrX:13085545-13085574	0	AAGCAAATCTGTATACAACAGAAATTGCCT	1	2	10	AA2	-	.
chrX	13088458	13088477	chrX:13088458-13088477	0	CAACTTGCCTGGGCAATCTT	2	2	0	AC2	-	dELS
chrX	13091412	13091434	chrX:13091412-13091434	0	AAGCAAGCCTTTGGGATTTGTCT	1	1	3	A2	-	.
chrX	13092739	13092764	chrX:13092739-13092764	0	GAGGAAGCTCCGTCTGGGGCTTCTTC	1	2	6	AA2	-	pELS,CTCF-bound
chrX	13095392	13095411	chrX:13095392-13095411	0	AGAAATGTCCAAGCTTGTTT	4	1	0	A1	-	.
chrX	13098157	13098185	chrX:13098157-13098185	0	GGACATAATTAGGTCATGAGAGCTTGTTC	2	2	9	AD1	-	.
chrX	13099261	13099291	chrX:13099261-13099291	0	ATACTTTTCTAGACAAAAGTAGAACTTGTCC	1	2	11	AD1	-	dELS
chrX	13103220	13103245	chrX:13103220-13103245	0	GGACAAGATTCTAAATAGACATTTTT	1	2	6	AD2	-	dELS
chrX	13104408	13104432	chrX:13104408-13104432	0	AGAGATGTCCAAAATAGGCAAATCC	1	2	5	AA2	-	.
chrX	13108314	13108334	chrX:13108314-13108334	0	GGGCTAGCTAGCACCTTGTTT	1	3	1	CCD2	-	.
chrX	13110256	13110285	chrX:13110256-13110285	0	AAACAAGTTGTAAATTCTAAAAACAAATTC	1	2	10	AC2	-	.
chrX	13110841	13110872	chrX:13110841-13110872	0	GGGTTTTTCCTAAGATCAGAGGAAACATGTCT	2	2	12	AA1	-	.
chrX	13114938	13114962	chrX:13114938-13114962	0	GAACTAACTGAGTGAAAACTTGCTC	1	2	5	AC1	-	.
chrX	13115113	13115140	chrX:13115113-13115140	0	GAGCTTGCCAGCTCCCAAAAGCTTCTCT	1	2	8	AC2	-	.
chrX	13115351	13115381	chrX:13115351-13115381	0	GAGAAAACTCAGCTGCCTCTCAGACAAGCCC	1	2	11	AA1	-	.
chrX	13115936	13115961	chrX:13115936-13115961	0	AGACTAGATTTGCTACAGACATTTTC	1	2	6	AD2	-	.
chrX	13124865	13124892	chrX:13124865-13124892	0	GAGTAAGTTTATTAACCAGAGCATCTTT	1	2	8	AA2	-	.
chrX	13129264	13129290	chrX:13129264-13129290	0	AGACATGTTCGGGCACTGAGAAAACTT	2	2	7	AA1	-	.
chrX	13131072	13131094	chrX:13131072-13131094	0	GAGCATGTATCAAAGACATATTT	1	2	3	AD2	-	dELS
chrX	13131727	13131752	chrX:13131727-13131752	0	AGATTTGTCTTTCTAAAAACAAGCTT	1	1	6	A1	-	.
chrX	13133160	13133192	chrX:13133160-13133192	0	GGGGTTGTTTGTTTTTTTCTTGTAAATTTGTTT	1	2	13	AA2	-	.
chrX	13145559	13145581	chrX:13145559-13145581	0	TTACATGTTTCTTGAGCAAGCCC	1	2	3	CD	-	dELS
chrX	13146528	13146557	chrX:13146528-13146557	0	AAGCAGGCCCTCCTGCCTCAAGACATGACT	1	2	10	BD2	-	.
chrX	13147227	13147253	chrX:13147227-13147253	0	AAAGTAGTTTATCTAAATAGCTTGTTT	1	2	7	AC2	-	.
chrX	13149299	13149330	chrX:13149299-13149330	0	TAGCTTGCTGATTCCTGCCCCAGAGCTTGTTA	1	3	12	CCC	-	.
chrX	13151034	13151058	chrX:13151034-13151058	0	GGATTTGCTTTTTCTGGACATTTCC	1	2	5	AA2	-	.
chrX	13151754	13151775	chrX:13151754-13151775	0	AAATATGTTCTGAGGATAGTTT	1	2	2	AA2	-	.
chrX	13153771	13153797	chrX:13153771-13153797	0	CACCATGCCCAGCCTCCTAGCTTGCTT	1	3	7	CCD1	-	.
chrX	13155050	13155071	chrX:13155050-13155071	0	GGACATTTCTCAGAGCTGGCCC	1	2	2	AB2	-	.
chrX	13160371	13160396	chrX:13160371-13160396	0	AAACATGTCAACTCCCAGACTATTTT	1	2	6	AC2	-	.
chrX	13165201	13165222	chrX:13165201-13165222	0	AAATATGTTACCCAGCATGTTC	2	3	2	ACC1	-	.
chrX	13167443	13167462	chrX:13167443-13167462	0	TAACATCCTGAGGCTTGCCT	3	3	0	ACC2	-	.
chrX	13167722	13167746	chrX:13167722-13167746	0	CAGCTAGCCTTGGGTGAGCAGACTT	1	3	5	ABC2	-	dELS
chrX	13170637	13170669	chrX:13170637-13170669	0	GAACATTTTTCTGTTTCTTTTTTTAACATGTTA	1	3	13	ACC2	-	.
chrX	13171300	13171325	chrX:13171300-13171325	0	AGACATGTCTTATGTAGTATTTGCTC	2	2	6	AD1	-	.
chrX	13171341	13171363	chrX:13171341-13171363	0	AAGCAAGTCAAATGGCCATGCCC	1	2	3	CD	-	.
chrX	13171991	13172015	chrX:13171991-13172015	0	AAGCAAACCTTTCCGAAACTAACTC	1	2	5	AA2	-	.
chrX	13175523	13175548	chrX:13175523-13175548	0	GACCAAGTTAATCCATTAGCAAGCTT	1	3	6	CCD1	-	.
chrX	13176191	13176213	chrX:13176191-13176213	0	GGGCTTGGCAGGACAGCTTGTCT	1	3	3	CCD2	-	.
chrX	13178611	13178642	chrX:13178611-13178642	0	GAAAAAGCCCAGGTTGGCGGCCAAGCTACCCC	1	2	12	AA2	-	.
chrX	13179230	13179253	chrX:13179230-13179253	0	AGCCTTCTCTTTTTGGGCTAGCTC	1	2	4	AD1	-	.
chrX	13179738	13179762	chrX:13179738-13179762	0	AGTCAAGTTCTAGTTAGTCTAGCTT	1	2	5	DD2	-	.
chrX	13183204	13183232	chrX:13183204-13183232	0	GAACTTCCCCAACCTAGCAAGACAAGCCA	1	2	9	AC2	-	.
chrX	13186274	13186306	chrX:13186274-13186306	0	AAACAAATTTACAAGAAAAAAACAAACAACCCC	1	2	13	AA2	-	.
chrX	13188376	13188397	chrX:13188376-13188397	0	AGGCATGCTGCTAAACATCTTA	2	3	2	ACC1	-	.
chrX	13189039	13189061	chrX:13189039-13189061	0	AGAGATGTTCCAGCAACAAGTTC	1	2	3	AC2	-	.
chrX	13191624	13191655	chrX:13191624-13191655	0	GGACTTGCCCCAGGAGCCTCCTGGGCCTCTCT	1	2	12	AB1	-	.
chrX	13192096	13192127	chrX:13192096-13192127	0	AAACTTGTTCTGTCCCCTGGAGAACCATGACT	1	2	12	DD1	-	.
chrX	13194095	13194120	chrX:13194095-13194120	0	GGCCTTTTCCAAATACAGACAAGCTC	1	2	6	AD1	-	dELS
chrX	13194611	13194631	chrX:13194611-13194631	0	AAACATGTTTCAGATATTCTT	2	2	1	AA1	-	.
chrX	13194722	13194745	chrX:13194722-13194745	0	AAACAACTTTGGCAGGGATTGTTC	1	2	4	AA2	-	dELS
chrX	13194805	13194833	chrX:13194805-13194833	0	GTCCTTGCTCTGTGACCCTGGGCTTGTTT	1	2	9	DD4	-	dELS
chrX	13196039	13196061	chrX:13196039-13196061	0	AAATAAATCTTCAAAACATGTTC	2	2	3	AA1	-	.
chrX	13198606	13198628	chrX:13198606-13198628	0	AAGTAAACCTGAAAAACTAGTTC	1	2	3	AA1	-	dELS
chrX	13202191	13202211	chrX:13202191-13202211	0	GGGCAAGCTTCCACCTTGCTT	1	2	1	CD	-	.
chrX	13202431	13202457	chrX:13202431-13202457	0	GGAAAAGCCCAAACACCCAGCAAGTTC	1	2	7	AC2	-	.
chrX	13208944	13208973	chrX:13208944-13208973	0	TAGCAATTTCTACCACTGATGGGCTTGTCC	1	2	10	AC1	-	.
chrX	13209127	13209149	chrX:13209127-13209149	0	GGGCAACTCCTGTAAGCTTTTCT	1	2	3	AA2	-	.
chrX	13209641	13209669	chrX:13209641-13209669	0	AGAAATGTTCTTTTAACTTAAACAATTTT	1	2	9	AA2	-	.
chrX	13210965	13210994	chrX:13210965-13210994	0	AACCTTGTTTTGGATCTGCTGAGGAAGTCT	1	2	10	AD2	-	.
chrX	13214211	13214230	chrX:13214211-13214230	0	TGACTTGTCCAAAATTGCTC	2	2	0	AC2	-	.
chrX	13214915	13214941	chrX:13214915-13214941	0	GAACATGCCACCACACCCAGCTAATTT	1	3	7	ACC1	-	.
chrX	13216635	13216664	chrX:13216635-13216664	0	GGACAACCCGGTTGTAAACTGGGCTAGCTT	1	2	10	AC1	-	.
chrX	13219488	13219514	chrX:13219488-13219514	0	GCACATGCCACCATGCCTGACTAGTTC	1	3	7	CCD1	-	.
chrX	13220654	13220674	chrX:13220654-13220674	0	AGGCATGACTAAAGCAAGTTT	1	1	1	D2	-	.
chrX	13221641	13221662	chrX:13221641-13221662	0	AGAAAAGCTTAGAGACAAACTT	1	2	2	AA2	-	.
chrX	13222392	13222416	chrX:13222392-13222416	0	TGGCAAGTACAAAATAGGCATGCCA	1	3	5	CCD2	-	.
chrX	13227576	13227600	chrX:13227576-13227600	0	GAGCTTCCCTGCACCGGGCAATTTC	1	2	5	AA2	-	.
chrX	13230843	13230867	chrX:13230843-13230867	0	AGGCAAGTTGATTGTGGCCATGTTG	1	3	5	CCD2	-	.
chrX	13233745	13233772	chrX:13233745-13233772	0	AGACTATTCCAATCAACTGGACAATCTT	1	2	8	AA2	-	.
chrX	13234389	13234409	chrX:13234389-13234409	0	GAACTAGGCCAAAGCAATTCC	1	2	1	AD2	-	.
chrX	13234482	13234511	chrX:13234482-13234511	0	AAAATTGCCCTATGGCTAGAAAACTAGCAT	1	2	10	AD3	-	.
chrX	13237112	13237135	chrX:13237112-13237135	0	TAGCATGCTGGATTAGCCATGTTT	1	3	4	CCD2	-	.
chrX	13237359	13237386	chrX:13237359-13237386	0	AAACAGGTTTTAGAAGTACAGCAAGTCC	1	2	8	BC2	-	.
chrX	13239450	13239476	chrX:13239450-13239476	0	TGACTTGCTCACAGGGAGAGCTGGTTT	1	2	7	BC2	-	.
chrX	13239967	13239996	chrX:13239967-13239996	0	GAAGAAGCCTGAACAAACATAAACAAGCCA	1	2	10	AC2	-	.
chrX	13240203	13240224	chrX:13240203-13240224	0	AAACTAGCTTTTAAACTTTTGA	1	3	2	ACD2	-	.
chrX	13241351	13241373	chrX:13241351-13241373	0	AGACAAGCCTGGCCAACATGGTG	1	3	3	CCD1	-	.
chrX	13245070	13245101	chrX:13245070-13245101	0	AGACTTGTATCATTCATTTTGAGAAAATGTCT	1	2	12	AD2	-	.
chrX	13246049	13246077	chrX:13246049-13246077	0	TGGCATGTTCAAGAATGGGAAACACCTCT	1	3	9	ABC2	-	.
chrX	13247617	13247636	chrX:13247617-13247636	0	AAACTTGTACACGCATGTTC	3	2	0	DD2	-	.
chrX	13247799	13247822	chrX:13247799-13247822	0	AAACATGCTGAGTAAAACAAGCAA	1	3	4	CCD1	-	.
chrX	13248553	13248580	chrX:13248553-13248580	0	AGGCATGATTTCCCTGGTGGGCTGGTTT	1	2	8	BD2	-	.
chrX	13249192	13249224	chrX:13249192-13249224	0	AAACAAACCTCCTTCCTGCCTGGGGACTAGACT	1	2	13	AD2	-	dELS
chrX	13252247	13252270	chrX:13252247-13252270	0	AAGCAAGTTCTTAGGAACTAGCCT	2	0	4	0	-	.
chrX	13255278	13255298	chrX:13255278-13255298	0	GAGTATGTCCAAAGCATACTT	1	2	1	AA2	-	.
chrX	13255359	13255384	chrX:13255359-13255384	0	AAGCTAGTCTAAGTCTCCGCTAGCCT	1	2	6	CD	-	.
chrX	13256231	13256253	chrX:13256231-13256253	0	GAGCAAGTCTCTTGGAATACCTT	1	2	3	AA1	-	.
chrX	13256540	13256568	chrX:13256540-13256568	0	AAACATTCTCCAATGCCCAGGACAGGCCC	1	2	9	AB2	-	.
chrX	13258955	13258976	chrX:13258955-13258976	0	AGACTGGTCGCAGGACTAGTCT	1	2	2	BC1	-	dELS
chrX	13259332	13259364	chrX:13259332-13259364	0	TAGCTAGCTCCATAGGCACCCGCCACCATGCCT	1	3	13	CCD2	-	.
chrX	13261688	13261714	chrX:13261688-13261714	0	AGGCAATTTCAGTGGCGGGCCAAGTCC	1	2	7	AD2	-	.
chrX	13264994	13265023	chrX:13264994-13265023	0	GGGCTTGTACAAAAGCCTCCTAACTAGTTT	1	2	10	CD	-	.
chrX	13267661	13267683	chrX:13267661-13267683	0	GGCCTTCTTTGTGAAGCTAGTTT	1	2	3	AD1	-	.
chrX	13269054	13269077	chrX:13269054-13269077	0	GGAATAGCCCAGGAGAATAAGTTT	1	2	4	AA2	-	.
chrX	13270296	13270320	chrX:13270296-13270320	0	GAAGAAGCTTGAGATGGAAATGCTT	1	2	5	AA2	-	.
chrX	13270640	13270663	chrX:13270640-13270663	0	GGACATGTGACATGAAACTAGCTG	1	3	4	CCD2	-	dELS
chrX	13270818	13270844	chrX:13270818-13270844	0	AGGCGATTTTCTCTGAGGAACTTGTCT	1	2	7	AB1	-	.
chrX	13272680	13272709	chrX:13272680-13272709	0	GAGTTAGCTCCTGCCCAGAAGGACATGCCT	2	1	10	A1	-	.
chrX	13272729	13272750	chrX:13272729-13272750	0	AGACAAGCCCTAAGACTCCTCA	1	3	2	ABC2	-	.
chrX	13275858	13275877	chrX:13275858-13275877	0	GAGCTAGCTCACACCAGCCT	2	2	0	BD1	-	.
chrX	13277653	13277680	chrX:13277653-13277680	0	AAGAATGCTCGACACTGGAAAAATGCTC	1	2	8	AA2	-	.
chrX	13278823	13278855	chrX:13278823-13278855	0	GGGCATGCTCTCGGCCTATATTCAGGCTTACTA	1	2	13	AC3	-	.
chrX	13280240	13280259	chrX:13280240-13280259	0	GGCCATCCTTAAACATGTTC	3	2	0	AD1	-	.
chrX	13280544	13280574	chrX:13280544-13280574	0	AGACAAGTTCATGACTACAGGGTAGATGTTT	2	2	11	AD1	-	.
chrX	13281220	13281245	chrX:13281220-13281245	0	GAACATGCTAGGCTTGCACCTTGTCT	1	3	6	CCD2	-	.
chrX	13283008	13283028	chrX:13283008-13283028	0	AGACAAGCTATGACCATGCTT	2	2	1	CD	-	.
chrX	13284904	13284924	chrX:13284904-13284924	0	AAGCCTGTCTTTGGCTTGTTT	1	2	1	BC2	-	.
chrX	13285789	13285814	chrX:13285789-13285814	0	CGGCAGGCCCTGCATGGAACTTGCTT	1	2	6	BC1	-	.
chrX	13289006	13289027	chrX:13289006-13289027	0	CAAATTGTTTTCAGACATGTTT	1	2	2	AC3	-	.
chrX	13289657	13289688	chrX:13289657-13289688	0	AAGCAAGTTTGGAAATGGAAGCTGACATGCAT	1	2	12	CD	-	.
chrX	13298260	13298281	chrX:13298260-13298281	0	TAGGATGTTTAGCAGCATGTCT	2	3	2	ACC1	-	.
chrX	13300422	13300454	chrX:13300422-13300454	0	AGACTGGCTTTTTTTTCACTTAGGAATATGCTT	1	2	13	AB2	-	.
chrX	13302470	13302494	chrX:13302470-13302494	0	AGGCAAGTCTACTGGCAACAAATTA	1	3	5	ACC1	-	.
chrX	13305741	13305765	chrX:13305741-13305765	0	AAAGTTGTTGATTGTTAGCTTGTTC	1	3	5	ACC1	-	.
chrX	13309453	13309483	chrX:13309453-13309483	0	GAACATTTTCTTTAAAAAGGAAAAATTGCCT	1	2	11	AA2	-	.
chrX	13310142	13310170	chrX:13310142-13310170	0	CAGCAAGTTTATGAACTTTGGACATATTG	1	3	9	ACC1	-	.
chrX	13318063	13318089	chrX:13318063-13318089	0	GTACATGCCTGTAGTCCCAGCTAGTCG	1	3	7	CCD1	-	.
chrX	13318539	13318566	chrX:13318539-13318566	0	GAAAAAGTTCTATGGCAAGAGCTAATTC	1	2	8	AA2	-	.
chrX	13322546	13322574	chrX:13322546-13322574	0	GAACTTGCTCCCCTAGTAAGAGTAAGCAT	1	2	9	AD1	-	.
chrX	13323343	13323364	chrX:13323343-13323364	0	ACACATATTTCAAAACATGTTT	2	2	2	AD1	-	.
chrX	13324087	13324112	chrX:13324087-13324112	0	TGGTAAGTTTAAATCACAGCAAGTCT	1	3	6	ACC1	-	.
chrX	13327040	13327066	chrX:13327040-13327066	0	AGGCAAGTGCCCGGGGAGAACAAGTTG	1	2	7	CD	-	.
chrX	13327776	13327799	chrX:13327776-13327799	0	CAGCAAGCCTGTCAAAGCTAGGTA	1	3	4	CCD1	-	.
chrX	13330969	13330992	chrX:13330969-13330992	0	AAACTTGTGTCCTGAAACATATTT	1	2	4	AD2	-	.
chrX	13332421	13332448	chrX:13332421-13332448	0	TAGCAAGTTGTACTGCTAGAACATGTTA	1	3	8	CCC	-	.
chrX	13337317	13337340	chrX:13337317-13337340	0	AAACAAGCGTTCGAGAGCTTCTTT	1	2	4	AD2	-	.
chrX	13337433	13337453	chrX:13337433-13337453	0	AAACTTTCTTTAAGGAAGCCT	1	2	1	AA2	-	.
chrX	13339556	13339575	chrX:13339556-13339575	0	AAGGTAGTTGGGACAAGTCT	2	2	0	AC1	-	dELS,CTCF-bound
chrX	13342021	13342048	chrX:13342021-13342048	0	AGGATAGCTCCCATCACCAAGAATGCTC	1	2	8	AA2	-	.
chrX	13346159	13346178	chrX:13346159-13346178	0	AGACTAGCCTGGGCAACATA	2	3	0	ACD2	-	.
chrX	13346700	13346722	chrX:13346700-13346722	0	AAGCATGGCCTCAGGGCAAGCCT	1	1	3	D2	-	.
chrX	13346937	13346959	chrX:13346937-13346959	0	GAGCTAGCTTTCAAAGCCAGGTT	1	2	3	BD1	-	dELS
chrX	13350097	13350126	chrX:13350097-13350126	0	AACCAAGCCCCACCCCCAGAGAACTGGTTT	1	2	10	BD3	-	.
chrX	13351398	13351418	chrX:13351398-13351418	0	GGACATGCTTTGAGAAACTTT	2	2	1	AA1	-	.
chrX	13351953	13351975	chrX:13351953-13351975	0	TGACTTGGCCGCATGACTTGCTT	1	3	3	CCD2	-	.
chrX	13352051	13352073	chrX:13352051-13352073	0	TGACTTGGCTACATGACTTGCTT	1	3	3	CCD2	-	.
chrX	13353350	13353372	chrX:13353350-13353372	0	CAGCTTGCCCCTAAAGCAGTTTT	1	3	3	ABC2	-	.
chrX	13355734	13355765	chrX:13355734-13355765	0	AGACTCGTTTGTTGAATAGTTTATACTTGCCC	1	2	12	BD2	-	.
chrX	13355876	13355907	chrX:13355876-13355907	0	AAGTAAGTCTTGATATTTGGTAGGGCAAGTTT	1	1	12	A1	-	.
chrX	13356429	13356457	chrX:13356429-13356457	0	AGGCATGCGCCACCACACCGGGCTAATTT	1	2	9	AD2	-	.
chrX	13359863	13359886	chrX:13359863-13359886	0	GGACATGCCTTTACAAACAATTTC	2	1	4	A1	-	.
chrX	13361057	13361089	chrX:13361057-13361089	0	GGACAAATTTTGATGGTTGCTTTAAATATGCTC	1	2	13	AA2	-	.
chrX	13361883	13361912	chrX:13361883-13361912	0	GGGCTTACCTTGCTGGCTCAAGGCTTTTCT	1	2	10	AA2	-	.
chrX	13363063	13363092	chrX:13363063-13363092	0	AGAAAACTTTTAGGGGAGATGGACATGTTC	2	2	10	AA1	-	.
chrX	13363270	13363297	chrX:13363270-13363297	0	GTATTAGTTTGAAATAAAAGGCTAGCTT	1	2	8	AD4	-	.
chrX	13365973	13365995	chrX:13365973-13365995	0	GAAAATGTTTGCTGAGCCTGTTT	1	2	3	AB2	-	.
chrX	13370798	13370825	chrX:13370798-13370825	0	AGACTTGTTTCTATGCCTTGACGTGTTA	1	3	8	BCC2	-	.
chrX	13372370	13372394	chrX:13372370-13372394	1	TAGTATGTCTAGCATGGGCATGCCT	1	2	5	AC3	-	pELS
chrX	13372917	13372948	chrX:13372917-13372948	0	AAACAGGTTCAGAGAATTGAAAAGATTTGCCC	1	2	12	AB2	-	.
chrX	13376328	13376353	chrX:13376328-13376353	0	AAAATATTCTGGAAGAAGGCTTGCCT	1	2	6	AA1	-	.
chrX	13379893	13379923	chrX:13379893-13379923	0	GAACAAGGTTTCTGGTTTCTAGAACCTGCCT	1	2	11	BD2	-	.
chrX	13380015	13380037	chrX:13380015-13380037	0	AAACCTGCTTCTGGAGCTTTTTT	1	2	3	AB3	-	.
chrX	13380569	13380600	chrX:13380569-13380600	0	AAGTTTATTTTGTGAAGGTTAAGGACATGCCC	2	2	12	AA1	-	.
chrX	13381016	13381038	chrX:13381016-13381038	0	GAACTAGTTTTTCAGGTTAACTC	1	2	3	AA1	-	.
chrX	13386899	13386925	chrX:13386899-13386925	0	CAACTTGATTAGACCTTCAACTAGCCT	1	3	7	CCD2	-	dELS
chrX	13389003	13389033	chrX:13389003-13389033	0	TGACAAGTCAAAAAGACGCAGAAGCCAGCTT	1	3	11	BCC2	-	.
chrX	13389805	13389828	chrX:13389805-13389828	0	AAACTAGCTGATCTAAACCTGCTT	1	2	4	BC2	-	dELS
chrX	13394257	13394282	chrX:13394257-13394282	0	GAACTGGTTCAGGGAAAAACAATTCT	1	2	6	AB2	-	.
chrX	13394964	13394989	chrX:13394964-13394989	0	TGACTAGCCCTGTGAGGGGCTGTCCC	1	3	6	ABC2	-	.
chrX	13396643	13396668	chrX:13396643-13396668	0	AAGCTACCCAGGATAACAACATGTTT	1	3	6	ACC2	-	.
chrX	13397083	13397107	chrX:13397083-13397107	0	AAGCATGTTTCTGAAATATATGTTT	2	2	5	AD1	-	dELS,CTCF-bound
chrX	13405453	13405481	chrX:13405453-13405481	0	AAACTCCTCTGAGCTAAAGGAGCATGTTC	2	2	9	AB1	-	.
chrX	13409511	13409543	chrX:13409511-13409543	0	GTACTAGTTTATGGGATCTCTGCAGAAAAGTTT	1	2	13	AD2	-	.
chrX	13411213	13411234	chrX:13411213-13411234	0	GGACAAATTTAAAAACATGCTC	1	1	2	A2	-	.
chrX	13412112	13412143	chrX:13412112-13412143	0	GGAGATGCTTTCTGGAGTGATTAGAAATGTTC	1	2	12	AA2	-	dELS
chrX	13415014	13415044	chrX:13415014-13415044	0	TTTCATGTCTTAATTTTGAAAGAGCTAGTTT	1	3	11	CDD2	-	.
chrX	13415563	13415593	chrX:13415563-13415593	0	CAAATTGTTTTTTGTGGCTTTTAACAAGCCT	1	3	11	ACC1	-	.
chrX	13415652	13415673	chrX:13415652-13415673	0	ACGCTAGCCTTAGAGCTAGCAT	1	2	2	DD3	-	.
chrX	13418773	13418802	chrX:13418773-13418802	0	GGGCTTCCCCCTAACCATATGAAGTTGCCT	1	2	10	AA2	-	.
chrX	13418890	13418910	chrX:13418890-13418910	0	AAACAAGCCCAAGGCTCATTC	1	2	1	AB4	-	dELS
chrX	13420713	13420733	chrX:13420713-13420733	0	GAACATGACTAGGAATTGTCT	1	2	1	AD2	-	.
chrX	13420877	13420898	chrX:13420877-13420898	0	GGGATAGTCTTTGGGCCTGTTT	1	2	2	AB2	-	.
chrX	13420977	13421004	chrX:13420977-13421004	0	ACGCAAGGTCTGAAAACGGAACAAGCCT	1	2	8	DD1	-	.
chrX	13422243	13422274	chrX:13422243-13422274	0	GAGCATGTTTCTTGTAGAATCTAAAATAGTCA	1	2	12	AC1	-	.
chrX	13423507	13423539	chrX:13423507-13423539	0	GAACTTGTTAAAAAAAAAAAAAGTAACTTTTCT	1	3	13	ACC1	-	.
chrX	13424688	13424718	chrX:13424688-13424718	0	GAAAATGCTCCCATCCTGTACAGACTAGCCT	2	1	11	A1	-	.
chrX	13424781	13424807	chrX:13424781-13424807	0	TGACTAGTTTGAAATGGAGGCAATTCA	1	3	7	ACC1	-	.
chrX	13426608	13426637	chrX:13426608-13426637	0	GAAATTGTATTTGAACTTGAAAACTAGCTT	1	2	10	AD1	-	.
chrX	13426897	13426918	chrX:13426897-13426918	0	AGACAAGATTGCAACCTTGTCT	1	2	2	DD2	-	.
chrX	13428380	13428412	chrX:13428380-13428412	0	AAGATTGTTAATATAATATTTGTTAACATGCCT	1	3	13	ACC1	-	.
chrX	13435943	13435973	chrX:13435943-13435973	0	AGAGATGCTTGGAATCCGGAAAAGAAAGTCC	1	2	11	AA2	-	.
chrX	13437346	13437365	chrX:13437346-13437365	0	AGGCAAATCTAAGCATGCTT	3	1	0	A2	-	.
chrX	13439255	13439285	chrX:13439255-13439285	0	AGACTTCCTCATGTTGACACTAGGGTTGTTC	1	2	11	AA2	-	.
chrX	13442069	13442095	chrX:13442069-13442095	0	AAACATGTTTTGTTCAAGAGCAATACA	1	3	7	ACD2	-	.
chrX	13449030	13449049	chrX:13449030-13449049	0	AAATATGCTTGAAGTAGCTC	1	2	0	AA2	-	.
chrX	13451843	13451875	chrX:13451843-13451875	0	AGACAAGTTATTATCTTCTTCTCAGGGAAGCTG	1	3	13	ACC2	-	dELS
chrX	13452516	13452542	chrX:13452516-13452542	0	AGGCATGCTCGTCGTGGCCACAAGCTT	1	2	7	CD	-	.
chrX	13453920	13453939	chrX:13453920-13453939	0	GAGCATTTCATAACATGTTC	3	3	0	ACC2	-	.
chrX	13458940	13458967	chrX:13458940-13458967	0	GAGCATGTCTCGATTTGGACACATTTCC	2	2	8	AD1	-	.
chrX	13462415	13462437	chrX:13462415-13462437	0	AGGCAACTTCTCTGAACAAGATT	1	2	3	AD2	-	.
chrX	13463063	13463089	chrX:13463063-13463089	0	AAACAACCTCCAGCCCCGGTCAAGCCT	1	2	7	AD2	-	.
chrX	13463563	13463584	chrX:13463563-13463584	0	GCCCTTGTTTGTAGGCTTGTTT	1	2	2	DD4	-	.
chrX	13463696	13463724	chrX:13463696-13463724	0	GAGCATGTTCTTAATGACTGGGCTACTCT	2	1	9	A1	-	dELS
chrX	13464436	13464455	chrX:13464436-13464455	0	TAACTTGCCCAGGCTAGCCA	4	2	0	CC	-	dELS
chrX	13465510	13465540	chrX:13465510-13465540	0	TGTTTTGCCTGCTACCATGTAAGACATGCCT	1	3	11	ACD1	-	.
chrX	13469609	13469630	chrX:13469609-13469630	0	AAGCTAGCTCATGGACATGTTC	3	0	2	0	-	.
chrX	13472261	13472282	chrX:13472261-13472282	0	AAATTAGTTCATAAGCTAGACC	1	2	2	AD3	-	.
chrX	13472581	13472604	chrX:13472581-13472604	0	ATACAAGCTTCCAAAAATATGCTC	1	2	4	AD2	-	.
chrX	13473766	13473794	chrX:13473766-13473794	0	GGACATGGCTGCTATTTTCAGACTTGTGT	1	2	9	DD2	-	dELS
chrX	13474240	13474267	chrX:13474240-13474267	0	GAAGATGGTTTGGAGACTGAACTTGCTT	2	2	8	AD1	-	.
chrX	13475272	13475303	chrX:13475272-13475303	0	AAGAAAGTTTTCTCAAAACAAAGGGATAGTTT	1	2	12	AA2	-	.
chrX	13478131	13478154	chrX:13478131-13478154	0	GAATATGTCTTAGCAGGTTTGCTT	1	2	4	AA2	-	.
chrX	13479979	13480009	chrX:13479979-13480009	0	GGGCTTGTCCAGGGATTGGGCTAAGATGCTC	1	2	11	AC1	-	.
chrX	13483376	13483407	chrX:13483376-13483407	0	GAGCATGTCCCAGATTAACGAGAAGCTCGGCC	2	2	12	BD4	-	dELS
chrX	13485548	13485569	chrX:13485548-13485569	0	GGGCTTGGCATATGGCAAGCCC	1	3	2	CCD2	-	.
chrX	13485676	13485696	chrX:13485676-13485696	0	GGACAATATTTGGACTTGTCT	1	2	1	AD1	-	.
chrX	13489659	13489687	chrX:13489659-13489687	0	AGGCAGGCTTAGCTCACAAGGACTATTTT	1	2	9	AB2	-	dELS
chrX	13490314	13490338	chrX:13490314-13490338	0	GAACTTTCTTTCATGGGGCTTTTCT	1	2	5	AA2	-	.
chrX	13490925	13490950	chrX:13490925-13490950	0	AAGCTTGCCCTGGGAGAAGCAATTTA	1	2	6	AC3	-	.
chrX	13494950	13494975	chrX:13494950-13494975	0	AACCTTGATTAAAAACAAACATGTCC	1	2	6	DD1	-	.
chrX	13497429	13497461	chrX:13497429-13497461	0	GAATTTGTCCCCAAACAAAATTGAGGTTTGCCT	1	2	13	AA2	-	.
chrX	13499342	13499373	chrX:13499342-13499373	0	AAACTTGCCCTCAGTTCTGGAAGTAGATGTTC	2	2	12	AD1	-	.
chrX	13499594	13499618	chrX:13499594-13499618	0	AAACCAGTGCACTGTGAACTTGTCT	1	2	5	BD1	-	.
chrX	13502376	13502404	chrX:13502376-13502404	0	AGACTGGCCCTCTATGTTAGAAAAAGTTT	1	2	9	AB2	-	.
chrX	13503145	13503173	chrX:13503145-13503173	0	AAAAATGTTTATGGGTTCAAGGCAAGTAT	1	2	9	AD3	-	.
chrX	13506629	13506649	chrX:13506629-13506649	0	AACCCTGCCTGGGACTTGCTA	1	3	1	BCD1	-	.
chrX	13506734	13506761	chrX:13506734-13506761	0	AAGATTGCTTTCCAAAATAAAGATGTCT	1	2	8	AA2	-	CTCF-only,CTCF-bound
chrX	13506856	13506880	chrX:13506856-13506880	0	AGGCTTGCTTCAAAGGAGCTATATC	1	2	5	AD4	-	CTCF-only,CTCF-bound
chrX	13509566	13509588	chrX:13509566-13509588	0	AAGCTTCCCACTCTAACATGCCT	1	3	3	ACC2	-	.
chrX	13511646	13511676	chrX:13511646-13511676	0	GAACATATCTTACCACTTCTGAGGCAAATCT	1	2	11	AA2	-	.
chrX	13517192	13517220	chrX:13517192-13517220	0	GAACTTGCCTTGTACATACAAACATTGCA	1	3	9	ACD2	-	.
chrX	13517785	13517815	chrX:13517785-13517815	0	AAATATGCTTGTATTATAAGCAAACCAGCTC	1	2	11	AB2	-	.
chrX	13519515	13519535	chrX:13519515-13519535	0	AAAGTTTCTCAAAGCATGTCC	2	2	1	AA1	-	.
chrX	13520388	13520413	chrX:13520388-13520413	0	AAACATGTTTCCCTGCAAACTCTCCA	1	3	6	ABC2	-	.
chrX	13520966	13520997	chrX:13520966-13520997	0	GGAGATGTCTGTGTTGGGTCTCAGACTAATTT	1	2	12	AA2	-	.
chrX	13521813	13521832	chrX:13521813-13521832	0	AGTCTAGCTCAAGTTTGTCC	2	2	0	AD2	-	.
chrX	13525762	13525794	chrX:13525762-13525794	0	AAACATTTCAGGCCACTAAGAAAAGACAAGCTT	1	2	13	AC1	-	.
chrX	13526470	13526501	chrX:13526470-13526501	0	TAGCTAGTTTGGCTGTATGAAGTGACAAATCT	1	3	12	ACC1	-	.
chrX	13530295	13530318	chrX:13530295-13530318	0	TGGCTTCTTTCATTGAGCATGTTT	1	2	4	AC1	-	.
chrX	13535062	13535090	chrX:13535062-13535090	0	GGGCTACCCCAAATATACCAAGCTTCTCC	1	2	9	AA2	-	.
chrX	13535881	13535908	chrX:13535881-13535908	0	CAGCAAATCCTCCCTGAGAGACTAGCTC	1	2	8	AC1	-	dELS
chrX	13535979	13536004	chrX:13535979-13536004	0	AAGCAAGCTGAAAAGAAAGAAAGTCT	1	2	6	AC2	-	dELS
chrX	13537370	13537402	chrX:13537370-13537402	0	GGAAAAGCCACTGACCAAAGTAAAAGCATGTTG	1	3	13	ACC1	-	.
chrX	13540032	13540061	chrX:13540032-13540061	0	TGGCATGCCTTAAGATTCCTGAACTTACCC	1	2	10	AC2	-	.
chrX	13540394	13540426	chrX:13540394-13540426	0	AGGCCAGCCTGGGGAACATGTGGGACCTTGTCT	1	2	13	BD2	-	.
chrX	13541341	13541363	chrX:13541341-13541363	0	AAACCAGCCTGGGCAACATGTCT	1	2	3	BC2	-	.
chrX	13542489	13542508	chrX:13542489-13542508	0	GATCTAGTGTAAGCTAGTCC	2	2	0	DD1	-	.
chrX	13542664	13542683	chrX:13542664-13542683	0	GAGCAAATTTAGGCTTTTCT	1	2	0	AA2	-	.
chrX	13542720	13542747	chrX:13542720-13542747	0	AATCAAGTCCAATTCACCAGGCTACTCT	1	2	8	AD3	-	.
chrX	13542832	13542862	chrX:13542832-13542862	0	CAATATGCCCATGGCTGGTTATGACATGCCC	1	3	11	ACC1	-	.
chrX	13543528	13543557	chrX:13543528-13543557	0	CAACTAGTTATTTCTCTCATGGACATACTC	1	3	10	ACC1	-	.
chrX	13544119	13544145	chrX:13544119-13544145	0	CAGCTTGTTCTCTGGAGTGGCTGGTTT	1	3	7	BCC1	-	.
chrX	13545788	13545807	chrX:13545788-13545807	0	GGGCTAGTTGTGACAATTCC	3	3	0	ACC1	-	.
chrX	13546001	13546031	chrX:13546001-13546031	0	AAGCCAGCCCATTACTGGGATACACAAGTTT	1	2	11	BD2	-	.
chrX	13546518	13546547	chrX:13546518-13546547	0	CAGCTAGTTCACTGTGTATAGAAAATGCTA	1	3	10	ACC2	-	.
chrX	13548311	13548340	chrX:13548311-13548340	0	TAACTTTCCATACTGTGGCAGAGCAAGCTC	1	3	10	ACC2	-	.
chrX	13554198	13554219	chrX:13554198-13554219	0	AAGCTTGACTGAAAGCTTGTAC	1	2	2	DD2	-	.
chrX	13554542	13554568	chrX:13554542-13554568	0	AGACTAGCTCCCCCAAGAACCAAACTT	1	2	7	AD1	-	.
chrX	13555637	13555668	chrX:13555637-13555668	0	GGGCAAGTTTCTGGATCTCTCTAGACTTCCGT	1	2	12	AD4	-	.
chrX	13556072	13556098	chrX:13556072-13556098	0	GGACATGTCTTTTTAATAAGCTTTTTT	2	1	7	A1	-	.
chrX	13558538	13558557	chrX:13558538-13558557	0	GATCCTGTTCAGGCATGTTA	3	3	0	BCD1	-	.
chrX	13560931	13560962	chrX:13560931-13560962	3	GAGCATTCCCTCCTGATTCATTGGACTTGTTC	1	1	12	A2	-	.
chrX	13561016	13561036	chrX:13561016-13561036	3	GGACATGCCTTTGACTTGTCC	3	1	1	C2	-	CTCF-only,CTCF-bound
chrX	13561410	13561432	chrX:13561410-13561432	0	AAGCATGCCTCAAAGACATTGCA	1	3	3	ACD2	-	.
chrX	13563893	13563917	chrX:13563893-13563917	0	AGACTTGCTCAATGTAGAATTGCCA	1	2	5	AC1	-	.
chrX	13564031	13564055	chrX:13564031-13564055	0	GGGCTTGTCCAGGTTGAGGAAGTTA	1	2	5	AC1	-	.
chrX	13564667	13564691	chrX:13564667-13564691	0	GAGCATTTCTCAACCAAACATTTCC	1	2	5	AA2	-	.
chrX	13564810	13564834	chrX:13564810-13564834	0	AGACAAGCCTTGCAAGAGTATGCCA	1	2	5	AC1	-	.
chrX	13564998	13565028	chrX:13564998-13565028	0	GAACTTGCTTTAAAGTCAAGGGAGCTAACAT	1	2	11	AD4	-	.
chrX	13567347	13567371	chrX:13567347-13567371	0	AATCATGTTTAGTTAGGACTTTTTT	1	2	5	AD3	-	.
chrX	13568959	13568981	chrX:13568959-13568981	0	AAACAAGTCACACGGCCAAGTCC	1	2	3	CD	-	.
chrX	13569626	13569650	chrX:13569626-13569650	0	AGAGGAGCCTCGGCCAGGCTTGCCA	1	3	5	ABC1	-	PLS,CTCF-bound
chrX	13573284	13573311	chrX:13573284-13573311	0	GGGCTAGATTTTATCTTTAAACATGATT	1	2	8	DD2	-	.
chrX	13575091	13575110	chrX:13575091-13575110	0	AAACTTGCCAAAGCTTATTT	2	2	0	AC2	-	.
chrX	13575381	13575412	chrX:13575381-13575412	0	GATCATGCCATTCTGTCTCAAAAAACAAGCCA	1	3	12	CCD1	-	.
chrX	13576015	13576047	chrX:13576015-13576047	0	AAGATGGCTTCTTGAGCTTCAGCAAACATGTCC	2	2	13	AB1	-	.
chrX	13576920	13576948	chrX:13576920-13576948	0	TAACTTGCTGGGTCCCAGTGGGTAAGTTT	1	3	9	ACC2	-	.
chrX	13581250	13581277	chrX:13581250-13581277	0	AGGAGAGCTTTATAACCCAGGCAAGTTT	1	2	8	AB4	-	.
chrX	13581851	13581877	chrX:13581851-13581877	0	GGGCTTCCACTCCACAGAGACTTGTTC	1	2	7	AD1	-	.
chrX	13583393	13583416	chrX:13583393-13583416	0	CCCCTAGCTCCTGAGAACTTGCCC	1	3	4	CDD2	-	.
chrX	13590960	13590979	chrX:13590960-13590979	0	AAGCTAGCTAAGGTAAGCTA	2	3	0	ACC2	-	.
chrX	13591888	13591909	chrX:13591888-13591909	0	AGAATTGTCCATAAACAAGTAC	1	2	2	AD3	-	.
chrX	13595041	13595063	chrX:13595041-13595063	0	GAAGGTGCTTTCAGGACAAGTTT	1	2	3	AB4	-	.
chrX	13596458	13596479	chrX:13596458-13596479	0	AAACAAGCTCTCAAAATAGTAT	1	2	2	AD1	-	.
chrX	13598667	13598690	chrX:13598667-13598690	0	GAGCATACCCTCCTAGGCTTTTCT	1	2	4	AA2	-	.
chrX	13603194	13603225	chrX:13603194-13603225	0	AAACTTGTCCTATAATGCCATGCAACGTGTTC	1	2	12	BC1	-	.
chrX	13603904	13603926	chrX:13603904-13603926	0	CATGTTGTCTTTAAAACTTGCTC	1	3	3	ACD1	-	.
chrX	13604451	13604483	chrX:13604451-13604483	0	GGACATGACCCCCCAGCACTCCCAGCCTAGCCT	1	2	13	DD2	-	.
chrX	13607735	13607758	chrX:13607735-13607758	0	AGACTATTTTGTACATACATGTCT	1	2	4	AD2	-	dELS
chrX	13607852	13607871	chrX:13607852-13607871	0	AGACAAGCTCAGGCCAGCCT	3	1	0	B2	-	dELS
chrX	13609821	13609851	chrX:13609821-13609851	0	GCACTAGCTCATAGTGTGACTAGACTTGTTG	1	2	11	CD	-	.
chrX	13611674	13611701	chrX:13611674-13611701	0	AAACATTTCTTGTGTCAAGAAAATGTCT	1	2	8	AA2	-	.
chrX	13616409	13616431	chrX:13616409-13616431	0	AGACTAGCCTGGCCAACATGGCG	1	3	3	CCD1	-	.
chrX	13618381	13618409	chrX:13618381-13618409	0	AGGCATGCCCCCAAATCAAAGAGAGGCTC	2	2	9	AB1	-	.
chrX	13618962	13618984	chrX:13618962-13618984	0	GGAAATGTCTGGAAAAGATGTTT	1	2	3	AA2	-	.
chrX	13619897	13619916	chrX:13619897-13619916	0	AGGCTAGTCCAAGCTGTTTC	3	2	0	AB4	-	.
chrX	13621235	13621256	chrX:13621235-13621256	0	GGGTATGTTATCAGGCAAGTTT	1	2	2	AC1	-	.
chrX	13622537	13622568	chrX:13622537-13622568	0	AGGCTAGCCTTAGTTATAAATAAAAAATATCT	2	2	12	AA1	-	.
chrX	13629432	13629453	chrX:13629432-13629453	0	GCACATTTCTGTAGACATGCCC	2	2	2	AD1	-	.
chrX	13630775	13630794	chrX:13630775-13630794	0	CAGCAAGCCTAAAGTTGCTT	2	2	0	AC2	-	.
chrX	13631581	13631603	chrX:13631581-13631603	0	AGACTAGCTTGGCCAACATGGTG	1	3	3	CCD1	-	.
chrX	13635586	13635610	chrX:13635586-13635610	0	AGACTAGTCACTGCTGGACATTTTC	1	2	5	AC2	-	.
chrX	13640046	13640073	chrX:13640046-13640073	1	CAAAATGTCATCAGGCCTGGACATGTTC	1	3	8	ACC1	-	.
chrX	13640762	13640781	chrX:13640762-13640781	0	AGCCTAGCCTGAGAAAGCCT	2	2	0	AD2	-	.
chrX	13641774	13641806	chrX:13641774-13641806	0	AAACAAATTTACAAGAAAAAAACAAACAACCCC	1	2	13	AA2	-	.
chrX	13644044	13644067	chrX:13644044-13644067	0	GGGCTTGTCTCTTGGAACAATTAA	1	3	4	ACD2	-	.
chrX	13644319	13644348	chrX:13644319-13644348	0	TGACAAGTCTGAGGCCCTCTAAAAATGTCA	1	3	10	ACC2	-	.
chrX	13645649	13645679	chrX:13645649-13645679	0	GGACATGTTCACTGTGAAAATTAACAAGCAG	1	3	11	CCD1	-	.
chrX	13646139	13646158	chrX:13646139-13646158	0	GGATTAGTCCAGGCTATCCT	1	2	0	AA2	-	.
chrX	13649631	13649658	chrX:13649631-13649658	0	GGGACTGCCTGACCCGTTGAACTAGCTC	1	2	8	AB4	-	.
chrX	13650385	13650412	chrX:13650385-13650412	0	AGAAATTTCTACAGCAATGAGCATGTTC	2	2	8	AA1	-	dELS
chrX	13651164	13651190	chrX:13651164-13651190	0	AGACAAGCTTCAGCCAATCACAAGCTG	1	3	7	CCD2	-	dELS
chrX	13653477	13653504	chrX:13653477-13653504	1	GGGCTAGACCGGGCAGTTGGGCTGGTCC	1	2	8	BD2	-	pELS,CTCF-bound
chrX	13654019	13654048	chrX:13654019-13654048	0	AGGCTTGATCACTTGAAATGTGGCTAGTCC	1	2	10	CD	-	.
chrX	13654345	13654369	chrX:13654345-13654369	0	AAACAAGTGTTACCAGAGCAAGATC	1	2	5	DD2	-	pELS
chrX	13659092	13659114	chrX:13659092-13659114	0	GAACATTTCTCTCAGAATTGTCT	1	2	3	AA2	-	.
chrX	13662216	13662247	chrX:13662216-13662247	0	GGAAAAGCTATAGCAGATCCTCCGGCAAGCCT	1	3	12	ACC1	-	dELS
chrX	13663043	13663071	chrX:13663043-13663071	0	GAGCTTCTTTACGCAGCTTTAACTAGTTC	1	2	9	AC2	-	.
chrX	13663211	13663240	chrX:13663211-13663240	0	AGAAATTCTCATTTACAACAAAACTTGCTC	2	2	10	AA1	-	.
chrX	13664203	13664234	chrX:13664203-13664234	0	AAACAGGTCCACAGAGGTGTGGTGACATGTCC	1	2	12	BC2	-	dELS
chrX	13665024	13665050	chrX:13665024-13665050	0	AAACATGCATAAAAGTAAAATATGTTC	1	2	7	AD2	-	.
chrX	13671019	13671047	chrX:13671019-13671047	0	ATGCTTGCTTCCTTCTTGAGAACATTTTC	1	2	9	AD3	-	dELS
chrX	13671361	13671382	chrX:13671361-13671382	0	TAACATGTTTAAAATCAAGCTT	2	2	2	CD	-	.
chrX	13675082	13675106	chrX:13675082-13675106	0	GACCATGCCTTAATAGAGCTTATTC	1	2	5	AD3	-	.
chrX	13676104	13676135	chrX:13676104-13676135	0	AAAAATTTTTAAAAAAGATTGAAAACAAGCTC	2	2	12	AA1	-	.
chrX	13679348	13679380	chrX:13679348-13679380	0	AAACAAATTTACAAGAAAAAATCAAACAATCCC	1	2	13	AA2	-	.
chrX	13681848	13681874	chrX:13681848-13681874	0	TTGCCTGCCCCCACATAAGACATGCCT	1	3	7	BCD1	-	.
chrX	13684521	13684544	chrX:13684521-13684544	0	GGACATGTCTGTGTGGGCTTATGT	1	2	4	AD4	-	.
chrX	13685229	13685251	chrX:13685229-13685251	0	GACCTTGTTTGCTAAGCTTGTAC	1	2	3	DD3	-	dELS
chrX	13686195	13686226	chrX:13686195-13686226	0	AAACATGCTGAACTTAGTATCTAGGCAAACTG	1	3	12	ACC1	-	.
chrX	13686930	13686952	chrX:13686930-13686952	0	CACCATGTTGGCCAGGCTAGTCT	1	3	3	CCD1	-	.
chrX	13687280	13687302	chrX:13687280-13687302	0	GAACAAGTTTATGGAGCAAGAGA	1	3	3	CDD3	-	.
chrX	13687359	13687379	chrX:13687359-13687379	0	AAAAATCCCCCAAACTTGCCC	2	2	1	AA1	-	pELS,CTCF-bound
chrX	13688118	13688137	chrX:13688118-13688137	0	GAACTTTCTCAAACATGACC	3	2	0	AD2	-	.
chrX	13692165	13692193	chrX:13692165-13692193	0	AGCCTAGCTCAGTGTGGTGGTGCATGTCC	1	2	9	DD2	-	dELS
chrX	13693012	13693041	chrX:13693012-13693041	0	TGTCTTGTTTGATCATTAATTGGCTTGCTC	1	3	10	CCD1	-	.
chrX	13695831	13695856	chrX:13695831-13695856	0	GAAATAGCTTCATGAAGAGCTTGTCA	1	2	6	AC2	-	dELS
chrX	13697948	13697980	chrX:13697948-13697980	0	CCACTAGCCTCATGTAGCAATTTAAACTAGTTA	1	3	13	CCD1	-	.
chrX	13698673	13698692	chrX:13698673-13698692	0	TGACTTTCCTTGACTTGCTT	2	3	0	ACC2	-	.
chrX	13701573	13701602	chrX:13701573-13701602	0	GAGCATGTTTCACTTTTATTAGACATAGTA	1	3	10	ACD2	-	.
chrX	13703744	13703770	chrX:13703744-13703770	0	AGACATGACCATAGAAAGAACCTGTCT	1	2	7	BD2	-	.
chrX	13710444	13710471	chrX:13710444-13710471	0	AGACTTGTTGCAGTGATCAGACTTGATA	1	3	8	CCD1	-	.
chrX	13715870	13715899	chrX:13715870-13715899	0	GAGATAGTTCTGATGGGGGAAAGCTAGTCT	1	1	10	A1	-	.
chrX	13716571	13716601	chrX:13716571-13716601	0	GAACTTGTCCACAGTTTTCAAGTACATGTTG	1	2	11	CD	-	dELS
chrX	13718572	13718594	chrX:13718572-13718594	0	AGAGATACCTCAAAAACAAGTTT	2	2	3	AA1	-	.
chrX	13719706	13719727	chrX:13719706-13719727	0	AAACATCTCCAAGGACATACCC	1	2	2	AA2	-	dELS
chrX	13723657	13723681	chrX:13723657-13723681	0	AAGCATCTCCAAGAGAGGCTTGGCC	1	2	5	AD2	-	.
chrX	13725192	13725220	chrX:13725192-13725220	0	AGACAACTTCTGCAGACTTAAACATCCCT	1	2	9	AA2	-	dELS
chrX	13725801	13725829	chrX:13725801-13725829	0	AAACTTCTCTGAGCTAAAGGAGCATGTTT	1	1	9	A2	-	.
chrX	13732926	13732951	chrX:13732926-13732951	0	AAACTGGTATGGCATGGGACATGTCT	2	2	6	BD1	-	.
chrX	13735636	13735658	chrX:13735636-13735658	0	AGGCTTGTTTTATAAATATGGCT	2	2	3	AD1	-	.
chrX	13741599	13741626	chrX:13741599-13741626	0	AAACAGGCTTTGTGTGAGGAACAAGGCT	1	2	8	BD2	-	.
chrX	13744088	13744107	chrX:13744088-13744107	0	AGACTAGCCTGGGCAACATA	2	3	0	ACD2	-	.
chrX	13744487	13744516	chrX:13744487-13744516	0	AGACAAGTTCGACATTTAACAGAGATTCTC	2	2	10	AA1	-	.
chrX	13745573	13745594	chrX:13745573-13745594	0	AAACATGTCTAAAGTCATCCCT	2	2	2	AD1	-	.
chrX	13746851	13746882	chrX:13746851-13746882	0	AACCATGTTCCAGAATGATTTTGAAAAAGCTT	1	2	12	AD2	-	.
chrX	13747950	13747975	chrX:13747950-13747975	0	GGGCGTGTCTTAGACCAAACTAGATT	1	2	6	BD3	-	dELS,CTCF-bound
chrX	13751439	13751465	chrX:13751439-13751465	0	AAAGTAGTCTGTAACTTAGGCAAACTT	1	2	7	AA2	-	.
chrX	13756913	13756945	chrX:13756913-13756945	0	AAACCTGCCTATAGGTGGTATCAAAGCTTCCCT	1	2	13	AB3	-	.
chrX	13757758	13757782	chrX:13757758-13757782	0	AGGCAAGCTCTGCACAAACAACTGC	1	2	5	AD4	-	.
chrX	13758281	13758300	chrX:13758281-13758300	0	AAGCAAGCTGTGATTTGTTT	2	3	0	ACC2	-	.
chrX	13758902	13758924	chrX:13758902-13758924	0	GGGCATGTTACTTTAACTTCCTT	1	3	3	ACC1	-	.
chrX	13759398	13759423	chrX:13759398-13759423	0	ATGCATGTGTTGCCGAGGGCAAGCTT	1	2	6	DD1	-	dELS,CTCF-bound
chrX	13759487	13759516	chrX:13759487-13759516	0	AGGAAAGCCCAGTAGCTCTTAGACTTGCTA	1	2	10	AC2	-	dELS,CTCF-bound
chrX	13760525	13760555	chrX:13760525-13760555	0	AGACATATTTTTGGAGAGGACAGAGTTGTCT	1	2	11	AA2	-	.
chrX	13761723	13761746	chrX:13761723-13761746	0	GTGGATGTTTTTAGAAACTAGTCC	1	2	4	AD4	-	dELS,CTCF-bound
chrX	13762911	13762937	chrX:13762911-13762937	0	GTGCATGCCATCACACCCAGCTAGTTT	1	3	7	CCD1	-	.
chrX	13763780	13763806	chrX:13763780-13763806	0	GGGCTTTCTCCTGCCGGGGATATGTCT	1	2	7	AA2	-	dELS,CTCF-bound
chrX	13764796	13764818	chrX:13764796-13764818	0	AGACATGATCTAGAGCCTTGTCT	1	2	3	DD2	-	dELS,CTCF-bound
chrX	13765222	13765244	chrX:13765222-13765244	0	GGAGGTGCCCCGTGGACATGCTT	1	2	3	AB4	-	.
chrX	13766426	13766451	chrX:13766426-13766451	0	GATCATGCCTGGGACGAAGCTAGTGC	1	2	6	DD3	-	.
chrX	13767511	13767542	chrX:13767511-13767542	0	GTACATTCTCATCTGATCCTTAAAACAAGCCT	2	2	12	AD1	-	.
chrX	13771741	13771765	chrX:13771741-13771765	0	AGGCAAGTTTCTTTTGAAAATGGCT	2	2	5	AD1	-	.
chrX	13772189	13772213	chrX:13772189-13772213	0	AAAATTGCTTCTGGAAAGCTTGTCA	1	2	5	AC2	-	.
chrX	13772585	13772617	chrX:13772585-13772617	0	AGAATTGCCCTAGCAATAAATGTGAACATGCCA	1	2	13	AC2	-	.
chrX	13774063	13774090	chrX:13774063-13774090	0	AAAATTGTTTTCAATTTAGAACATATTT	1	2	8	AA2	-	.
chrX	13775567	13775589	chrX:13775567-13775589	0	GAAAATGTTCATTAGAGAAGCTT	1	2	3	AA2	-	.
chrX	13775685	13775713	chrX:13775685-13775713	0	AAACAAGCTTATGTGTTGATAGGTTGCTG	1	3	9	ACC2	-	.
chrX	13777738	13777770	chrX:13777738-13777770	0	AGGCTTTCCCTATAGTTACTGCAGGACAACCCC	1	2	13	AA2	-	.
chrX	13778866	13778898	chrX:13778866-13778898	0	AGGTTAGTCTGATAGGTAGTTTCAAGCAAATTT	1	2	13	AA2	-	.
chrX	13779257	13779276	chrX:13779257-13779276	0	GAAAATGTTTGAACTGGTTT	4	2	0	AB3	-	.
chrX	13779551	13779577	chrX:13779551-13779577	0	AAAGTAGTTTCATATTAAGAAAAGCTT	1	2	7	AA2	-	.
chrX	13782318	13782343	chrX:13782318-13782343	0	CCACTAGCTCAAGTACAAACAAGCTC	1	2	6	CD	-	.
chrX	13783912	13783943	chrX:13783912-13783943	0	CAACATGTTCTTTCTGCCCTTTCAAAATGCCT	1	3	12	ACC2	-	.
chrX	13787148	13787170	chrX:13787148-13787170	0	GAGCATTCCTTTTAAACTAGCAT	1	2	3	AD2	-	.
chrX	13793001	13793021	chrX:13793001-13793021	0	AAACTAGTTCAGGCCATGATT	1	2	1	DD1	-	.
chrX	13793607	13793632	chrX:13793607-13793632	0	AGAAATGCTTAAAAGAAAACTAACTT	1	2	6	AA2	-	.
chrX	13794978	13795006	chrX:13794978-13795006	0	AAACTTTCCCAAAAATGAACAGCTTGTCA	1	3	9	ACC2	-	.
chrX	13796697	13796718	chrX:13796697-13796718	0	AAGCTTGTCCTAAAATCTGTTT	1	2	2	AB1	-	.
chrX	13797571	13797590	chrX:13797571-13797590	0	GAAGATGTCCAAGCCAGCCT	2	2	0	AB2	-	.
chrX	13802277	13802298	chrX:13802277-13802298	0	AGACATGTCTGACAGAAAGCCC	1	2	2	AC1	-	dELS
chrX	13803888	13803907	chrX:13803888-13803907	0	GGCATTGCTTAGACATGCCT	4	2	0	AD4	-	.
chrX	13807651	13807673	chrX:13807651-13807673	0	TGGACTGCTCAAGGGGCTAGCCC	1	3	3	ABC1	-	.
chrX	13814853	13814882	chrX:13814853-13814882	0	AAGCATGTACCATACATGTCACACTAGCTT	1	2	10	DD2	-	.
chrX	13816719	13816746	chrX:13816719-13816746	0	AAGCAAGACCATGCCATAGGGATTGTCT	1	2	8	AD2	-	.
chrX	13817585	13817607	chrX:13817585-13817607	0	AAACATATTCAAAGGACGTGCCC	1	2	3	AB2	-	.
chrX	13818822	13818852	chrX:13818822-13818852	0	TGGCAAGTGTTGGTATGTAACAGGCTTGCTT	1	2	11	CD	-	.
chrX	13819053	13819079	chrX:13819053-13819079	0	AGACATTCTTAATTTAAGAACAACTCT	1	2	7	AA2	-	.
chrX	13822233	13822263	chrX:13822233-13822263	0	GAACAAGCTCTACACCTCCCTCAACAAATTT	1	2	11	AC1	-	.
chrX	13825787	13825806	chrX:13825787-13825806	0	AGAGAGGCCCAAACATGTCT	3	2	0	AB1	-	.
chrX	13826399	13826419	chrX:13826399-13826419	0	AAACTAGCTTTAAGAAAGTTT	1	1	1	A2	-	.
chrX	13826932	13826961	chrX:13826932-13826961	0	CAGCATGTTCCAGCCAACATGAACAAGGGC	1	3	10	CDD3	-	.
chrX	13829751	13829773	chrX:13829751-13829773	0	AGACATGCCTTCAAGGGTACTCT	2	2	3	AA1	-	.
chrX	13829961	13829993	chrX:13829961-13829993	0	AGCCTTGCCCTCAGAAGGGCCTGAAGCTTGGTT	1	2	13	DD3	-	.
chrX	13830219	13830249	chrX:13830219-13830249	0	AAGCATGTTCCATCTATGACTAAGTAAGCAC	2	2	11	AD1	-	dELS
chrX	13831405	13831427	chrX:13831405-13831427	0	CAAGATGCTTATAGAGCTTGTCC	1	2	3	AC3	-	.
chrX	13835294	13835315	chrX:13835294-13835315	0	GGGCAAGTATGTAGTCAAGCTT	1	2	2	DD2	-	.
chrX	13835672	13835695	chrX:13835672-13835695	0	CAACATGTAGATAAAAGCTAGTCT	1	3	4	CCD2	-	.
chrX	13836124	13836144	chrX:13836124-13836144	0	AGACAAGTCTTGAGCTTACAA	1	3	1	ACD2	-	dELS
chrX	13837684	13837708	chrX:13837684-13837708	0	AGCTTTGCTTTTTCAAAGCAAGTTG	1	3	5	ACD1	-	.
chrX	13837780	13837808	chrX:13837780-13837808	0	GGATTTGCTTCCTTCAAAGCGGCTTGCCT	1	2	9	AC2	-	.
chrX	13838930	13838952	chrX:13838930-13838952	0	AAGTAAATCTGAAAAACTAGTTC	1	2	3	AA1	-	.
chrX	13839351	13839373	chrX:13839351-13839373	0	TAACTTGTCTACCTAAAATGTTT	1	3	3	ACC2	-	.
chrX	13839803	13839834	chrX:13839803-13839834	0	TGACAAGCCTTATTGTAGATACTGACAAGCTG	1	3	12	CCC	-	.
chrX	13841469	13841499	chrX:13841469-13841499	0	CAGAATGCCTTTACATATCGTAGGCATGTTC	1	2	11	AC3	-	.
chrX	13843153	13843182	chrX:13843153-13843182	0	AAACTTTCTACTTTCTCCATAAACTTGCCT	1	2	10	AC1	-	.
chrX	13843409	13843436	chrX:13843409-13843436	0	GTACAAGCTTTTGTGTGAACACAAGTTT	1	2	8	DD2	-	dELS
chrX	13846998	13847028	chrX:13846998-13847028	0	CAGATAGTTTGATTGTTCAGTCAACAAGTCT	1	3	11	ACC1	-	dELS
chrX	13847698	13847720	chrX:13847698-13847720	0	ACACTAGCCTAATAGCCTAGTCC	1	2	3	DD2	-	.
chrX	13853062	13853087	chrX:13853062-13853087	0	CAACATGTCCTCGACAAGGGTTGTTC	1	2	6	AC2	-	.
chrX	13853880	13853908	chrX:13853880-13853908	0	GAACCAGCCTTATCACTTAGGGAAAGTTC	1	2	9	AB2	-	dELS
chrX	13853975	13853994	chrX:13853975-13853994	0	GGCCTTGTCCAAGATAGTCT	2	2	0	AD2	-	dELS
chrX	13854130	13854160	chrX:13854130-13854160	0	TGACAAGTTCTGTTTGGTCGGCTGCTTGTCT	1	3	11	CCD2	-	dELS
chrX	13855420	13855442	chrX:13855420-13855442	0	CAACATGCTTGTGAGACTCATCT	1	3	3	ABC2	-	.
chrX	13858920	13858942	chrX:13858920-13858942	0	AGGCATGTGTATGAAGCGTGCTC	1	2	3	BD2	-	.
chrX	13872312	13872340	chrX:13872312-13872340	0	AGGCATGTGCCACCACACCGGGCTATTTT	1	2	9	AD2	-	.
chrX	13873862	13873893	chrX:13873862-13873893	0	TATCATGTCCTTCACATTGAAACAGCAAGTTC	1	3	12	CCD1	-	.
chrX	13885843	13885870	chrX:13885843-13885870	0	AAACAAGGCTGCCTTAGAGAGGAAGTCT	1	2	8	AD2	-	.
chrX	13887015	13887037	chrX:13887015-13887037	0	TGCCATGTTGGCCAGGCTAGTCT	1	3	3	CCD1	-	.
chrX	13890852	13890883	chrX:13890852-13890883	0	AGACTTATCTTCCCTTTTAAGAGAACAAATCC	1	2	12	AA2	-	.
chrX	13891552	13891579	chrX:13891552-13891579	0	TGGCATGTTCGCCATTGTGGACATTTGT	1	3	8	ACD2	-	.
chrX	13892020	13892045	chrX:13892020-13892045	0	GGGCATGTTTCTTGCTGGGCTCGGCT	2	2	6	BD4	-	dELS
chrX	13892850	13892869	chrX:13892850-13892869	0	AGACCAGCCTGGGCAAGATC	2	2	0	BD3	-	.
chrX	13893943	13893974	chrX:13893943-13893974	0	AAACATGCCTGGAGGTTTAGAGTAACAGGCTG	1	3	12	BCC1	-	.
chrX	13894389	13894411	chrX:13894389-13894411	0	AATCTAGCTCATCAGACAAGCTA	1	2	3	CD	-	.
chrX	13895327	13895348	chrX:13895327-13895348	0	AAGCTTGTGTTGAAACATGCTG	2	2	2	CD	-	dELS
chrX	13897050	13897078	chrX:13897050-13897078	0	AGACATGTTTTCATTTGTAGAAAAAGTCT	1	1	9	A2	-	.
chrX	13897405	13897426	chrX:13897405-13897426	0	AAAAAAGCTCTCAAACAACCCT	1	2	2	AA2	-	.
chrX	13897720	13897740	chrX:13897720-13897740	0	AGGAATGTCCCAAGTTTGTTC	1	2	1	AA2	-	dELS,CTCF-bound
chrX	13897742	13897765	chrX:13897742-13897765	0	AAAAATGTCCAGATGGGCTCGCTC	2	2	4	AB3	-	dELS,CTCF-bound
chrX	13898375	13898396	chrX:13898375-13898396	0	AAAATAGTTTGAGAGCTAGTTT	1	1	2	A1	-	dELS,CTCF-bound
chrX	13898876	13898907	chrX:13898876-13898907	0	GGGCTTGTCTTCACAAACTCAGGTATATGCTT	2	2	12	AD1	-	dELS
chrX	13898970	13898998	chrX:13898970-13898998	0	GAACATGCCTTTTCAACACAGGCAAGATC	2	1	9	D1	-	.
chrX	13899860	13899882	chrX:13899860-13899882	0	AAGCTAGTTTTCATGAAATGTTA	1	3	3	ACC2	-	dELS
chrX	13901267	13901292	chrX:13901267-13901292	0	AAGCATCCCAAACACTAAGCTAGTTA	1	3	6	ACC2	-	.
chrX	13901820	13901848	chrX:13901820-13901848	0	GAGCTTTCCCAACCAAGAAAGAGATGCTT	1	2	9	AA2	-	.
chrX	13902383	13902402	chrX:13902383-13902402	0	AAGCTAGACATAGCATGTTT	3	3	0	CCD2	-	.
chrX	13902424	13902444	chrX:13902424-13902444	0	TGGCTTGCTCATAAAATGCTT	1	3	1	ACC2	-	.
chrX	13903581	13903602	chrX:13903581-13903602	0	GGGCCAGTCTCCAGGCATGGTC	2	2	2	BD3	-	dELS
chrX	13905458	13905487	chrX:13905458-13905487	0	GAGCTACCTTGTAAAATGCCAAACTCGCCC	1	2	10	AB2	-	.
chrX	13906829	13906851	chrX:13906829-13906851	0	GGACAATTTTCATAAGCTAATCT	1	2	3	AA2	-	.
chrX	13908404	13908431	chrX:13908404-13908431	0	AGACAAATCCAAATTGAGGGACATGCTA	1	2	8	AC2	-	.
chrX	13913893	13913912	chrX:13913893-13913912	0	AGGCATGTGCCAACATGCCT	4	2	0	CD	-	.
chrX	13916628	13916652	chrX:13916628-13916652	0	AAGTTTGTTTGAAAAGAACATGTAT	1	2	5	AD3	-	.
chrX	13918272	13918294	chrX:13918272-13918294	0	AAGCTGGCTAGGAAAGCAAGCTA	1	3	3	BCC2	-	.
chrX	13921202	13921223	chrX:13921202-13921223	0	AGATTTGTCCTGAAAGATGCCC	1	2	2	AA2	-	.
chrX	13922035	13922059	chrX:13922035-13922059	0	GGGCATGTCTTACAGAAAGCTGCTT	2	2	5	AB1	-	.
chrX	13925229	13925248	chrX:13925229-13925248	0	ATGCTAATCTGAACAAGTTT	2	2	0	AD1	-	dELS
chrX	13926701	13926721	chrX:13926701-13926721	0	AAACAAATTTAAAAATAGCTT	1	2	1	AA2	-	.
chrX	13927341	13927372	chrX:13927341-13927372	0	AAGCTAGTTCAGTGTGGTGACAAAGCATTCAT	1	2	12	AD4	-	.
chrX	13931834	13931858	chrX:13931834-13931858	0	AGAATTGCCCCAACAAACCTTGCTC	1	2	5	AD2	-	.
chrX	13934368	13934391	chrX:13934368-13934391	0	GAGCAAGCTTCCAGAACCAAGCAT	1	2	4	DD1	-	dELS
chrX	13939428	13939452	chrX:13939428-13939452	0	AGGCTAGCTCCAGTCAACCATTTCT	2	2	5	AD1	-	pELS
chrX	13941298	13941317	chrX:13941298-13941317	0	AAAAATGCTCAGAGATGTTT	1	2	0	AA2	-	.
chrX	13941746	13941775	chrX:13941746-13941775	0	TGACAATTTGTAACTGACTTGGACATGTTT	1	3	10	ACC2	-	.
chrX	13945178	13945208	chrX:13945178-13945208	0	GAACATGTCTTCATTGTTCAAGACCATGTTG	1	2	11	CD	-	.
chrX	13945894	13945926	chrX:13945894-13945926	0	AAACAAATTTACAAGAAAAAAACAAACAACCCC	1	2	13	AA2	-	.
chrX	13949467	13949496	chrX:13949467-13949496	0	AAGCATCTCTGAGTTAAAGGGAACTTGGTT	1	2	10	AD2	-	.
chrX	13950354	13950375	chrX:13950354-13950375	0	AGTCTAGTTCCAGAACATTTTC	1	2	2	AD3	-	.
chrX	13956993	13957016	chrX:13956993-13957016	0	AAGTTTGCTTTGGAGAGCTTTTTC	1	2	4	AA2	-	.
chrX	13959074	13959102	chrX:13959074-13959102	0	GAACAATCTCCTGAGCAGTAAGCATGGTT	1	2	9	AD2	-	.
chrX	13959151	13959179	chrX:13959151-13959179	0	TAGCTTGCCCACACTCACACAGCTAACTT	1	3	9	ACC1	-	.
chrX	13959624	13959646	chrX:13959624-13959646	0	GGATATGCATTTAAGGCAAGCTT	2	2	3	AD1	-	.
chrX	13961783	13961802	chrX:13961783-13961802	0	GAGAAAGTTCAGGCAAGTTA	2	2	0	AC2	-	.
chrX	13963386	13963412	chrX:13963386-13963412	0	AAGTGTGTCTAAACCGGGAACTTGTTT	1	2	7	AB4	-	.
chrX	13965521	13965547	chrX:13965521-13965547	0	GAAATTGTTTTCTCTGTGAACATCTTT	1	2	7	AA2	-	.
chrX	13966938	13966959	chrX:13966938-13966959	0	GCAGAAGCCTTAGGACTAGCTT	1	2	2	AD4	-	dELS
chrX	13969833	13969853	chrX:13969833-13969853	0	AGGCTAGTCCTGAAATAACTC	1	2	1	AA1	-	dELS
chrX	13969928	13969957	chrX:13969928-13969957	0	TGACTACTTCGATGCCTATAAAGCATGTCC	1	2	10	AC1	-	dELS
chrX	13976359	13976385	chrX:13976359-13976385	0	AGACATGCTCTTTGATATAGCAATTCC	1	2	7	AC1	-	.
chrX	13979021	13979040	chrX:13979021-13979040	0	AGACTAGCCTGGACAACATG	2	3	0	ACD2	-	.
chrX	13981764	13981785	chrX:13981764-13981785	0	AGACTAGCTCTGTGACTAGGTT	1	2	2	CD	-	.
chrX	13985154	13985178	chrX:13985154-13985178	0	GAACATGCTTGGCTCAGGATTTTTT	2	2	5	AA1	-	.
chrX	13985830	13985860	chrX:13985830-13985860	0	ATGCATGTCTACCATAAAAAGAGACTTGCAC	1	2	11	DD3	-	dELS
chrX	13986154	13986177	chrX:13986154-13986177	0	GGAAAAGTTGGACTAAGCATGTTA	1	3	4	ACC1	-	.
chrX	13990874	13990898	chrX:13990874-13990898	0	AGGCATGTGCCACCATGGCTAGCTA	1	3	5	CCD2	-	pELS
chrX	13992419	13992447	chrX:13992419-13992447	0	AGGCAAGCTGTATAGGTAGAGAAATGTCA	1	3	9	ACC2	-	.
chrX	13995279	13995303	chrX:13995279-13995303	0	TAGCTTGCTGGCTTTGGACAAGTTA	1	3	5	CCC	-	.
chrX	13995810	13995831	chrX:13995810-13995831	0	TGGCAAGCTCCTTAACTTGGTC	1	3	2	CCD1	-	.
chrX	13997289	13997308	chrX:13997289-13997308	0	GAACAAACTCAGGCTAGCTT	2	1	0	A2	-	dELS
chrX	13997565	13997591	chrX:13997565-13997591	0	AAGCTAACTTACACAAGGGGCAATTTT	1	2	7	AA2	-	.
chrX	13998773	13998804	chrX:13998773-13998804	0	CAACTTGTTCATCAGAAAATTGGGGCTTATGC	1	3	12	ACD2	-	.
chrX	14003629	14003657	chrX:14003629-14003657	0	AGGCTACCCTAGCCCACTGGGCCAAGTTC	1	2	9	AD2	-	.
chrX	14005814	14005842	chrX:14005814-14005842	0	GAAATTGCTTGATGTGTAGGGAAAAGCCC	1	2	9	AA2	-	.
chrX	14008708	14008733	chrX:14008708-14008733	0	TATCATGTTGGCAACAGAACATGTCC	1	3	6	CCD1	-	.
chrX	14009704	14009727	chrX:14009704-14009727	0	AGGAATGGCTGATAGAGCTTGCTT	2	2	4	AD1	-	.
chrX	14011118	14011145	chrX:14011118-14011145	0	GGACTAGCTTCTCCCTGGGGGCATCTCT	2	1	8	A1	-	.
chrX	14013892	14013917	chrX:14013892-14013917	0	AGGCATGTATTATTAAGGAAAAGCTT	1	2	6	AD2	-	.
chrX	14016294	14016315	chrX:14016294-14016315	0	AAGCTTGTTTAGGGACATTATT	1	2	2	AD4	-	.
chrX	14018548	14018577	chrX:14018548-14018577	0	CAGCATTCCAACCCAAACATGGACATGCTC	1	3	10	ACC2	-	.
chrX	14019876	14019902	chrX:14019876-14019902	0	AAAAATGTCTTATACTAAAACAACTCC	1	2	7	AA2	-	.
chrX	14022820	14022850	chrX:14022820-14022850	0	AAACATTCCCCAACCCTTAAGAAACAAACTT	1	2	11	AA2	-	dELS
chrX	14024920	14024947	chrX:14024920-14024947	0	AAACTTGCTGCCATCTTCCATCAAGTTT	1	3	8	CCD2	-	.
chrX	14025161	14025187	chrX:14025161-14025187	0	AAACATGTTTAAAGGAATAGCAACTTG	1	3	7	ACC1	-	.
chrX	14025358	14025389	chrX:14025358-14025389	0	AAACAACCCTTTAAAAATGTAAAAACAATTCT	1	2	12	AA2	-	.
chrX	14027901	14027926	chrX:14027901-14027926	0	AAGTTTGTTTCACAGCAAGCATGTCC	2	1	6	A1	-	.
chrX	14028013	14028032	chrX:14028013-14028032	0	TGGCTAGTTTAAAGTAGTTA	2	3	0	ACC2	-	.
chrX	14028511	14028531	chrX:14028511-14028531	0	GAAGTTGTTCAAAAAAAGTTC	1	2	1	AA2	-	pELS
chrX	14028749	14028770	chrX:14028749-14028770	0	GAACTTGCTTTCAGTTATGCTT	2	2	2	AD1	-	pELS
chrX	14029015	14029037	chrX:14029015-14029037	0	AGCCTAGCCTGTCAAACGAGTTT	1	2	3	BD2	-	.
chrX	14031907	14031935	chrX:14031907-14031935	0	GGGCATGCCCTTTCCCTCTAAGGATTTCT	2	2	9	AA1	-	.
chrX	14034633	14034654	chrX:14034633-14034654	0	AAACAAGTCTTAAAGCATTCAA	1	3	2	ACD2	-	.
chrX	14041395	14041418	chrX:14041395-14041418	0	AAATTTGCTGCTTCTAACATGCCT	1	3	4	ACC1	-	.
chrX	14045914	14045935	chrX:14045914-14045935	0	GGAGTTGTCTTTGAACATGTAC	1	2	2	AD3	-	.
chrX	14050187	14050210	chrX:14050187-14050210	0	AGAGATGTTCTCCTAAACTAATTT	1	2	4	AA2	-	.
chrX	14051929	14051952	chrX:14051929-14051952	0	GAACAAACCTTACAGGGTTAGTTT	1	2	4	AA2	-	.
chrX	14056320	14056346	chrX:14056320-14056346	0	AGGCTGATCCCTGAATTGAACTTGCCT	1	2	7	AB1	-	.
chrX	14057091	14057119	chrX:14057091-14057119	0	AAAGAAGATTGAAACAAATGAACATGCCT	2	2	9	AD1	-	.
chrX	14059485	14059507	chrX:14059485-14059507	0	CAACAAGTTTTGGGAACAGCTCC	1	3	3	ABC2	-	.
chrX	14060799	14060820	chrX:14060799-14060820	0	TAACTTGTCAAGAAACTTGTAT	1	3	2	CCD1	-	.
chrX	14061944	14061967	chrX:14061944-14061967	0	GAACAAGTTTATGTAAGCTACTTT	1	1	4	A1	-	.
chrX	14063532	14063553	chrX:14063532-14063553	0	AAACCAGTTCCTGAGATTGTTC	1	2	2	AB2	-	.
chrX	14064662	14064692	chrX:14064662-14064692	0	AAGCAAACTCTTGCGAATCAAAGACATTCTT	1	2	11	AA2	-	.
chrX	14071849	14071874	chrX:14071849-14071874	0	GAACATGCATGTACATGTGCTTGTTT	1	2	6	DD2	-	.
chrX	14077138	14077166	chrX:14077138-14077166	0	GGACTAGTTTTATTTTTTTAGTCAAACTT	1	2	9	AD1	-	.
chrX	14078176	14078197	chrX:14078176-14078197	0	AAAAAAATCTAAAAACTTGCTT	1	2	2	AA1	-	.
chrX	14079169	14079191	chrX:14079169-14079191	0	TGGCAAGCCTCAGAAGCTAGAAT	1	3	3	CDD3	-	.
chrX	14079976	14079995	chrX:14079976-14079995	0	AAGCTTGCCACAGCCAGTCT	2	3	0	BCC2	-	.
chrX	14080253	14080279	chrX:14080253-14080279	0	AGACTGGCCCTCTTGCTGAACTGGTCT	1	2	7	BB2	-	.
chrX	14080295	14080316	chrX:14080295-14080316	0	GAACAAGGCACAAGACATGTCT	2	2	2	CD	-	.
chrX	14086394	14086425	chrX:14086394-14086425	0	AAACAAATTTACAAGAAAAAACAAACAACCCC	1	2	12	AA2	-	.
chrX	14089684	14089713	chrX:14089684-14089713	0	AAACAAATGTCCGATTCTATGAACATGTCT	2	2	10	AD1	-	.
chrX	14094370	14094401	chrX:14094370-14094401	0	AGACAAACTTTTATTGAAACACAGCCATGCTC	1	2	12	AD2	-	.
chrX	14094735	14094761	chrX:14094735-14094761	0	GAAAAAGTCTCTTGTGTGAACCAGCCT	1	2	7	AB2	-	.
chrX	14095230	14095252	chrX:14095230-14095252	0	GGGATTGCTCAGGAAAAATGCTT	1	2	3	AA2	-	.
chrX	14097987	14098011	chrX:14097987-14098011	0	AGACATATTTTATTGTAACTTGTTT	1	2	5	AC2	-	.
chrX	14098362	14098388	chrX:14098362-14098388	0	GGGCATGCCACCATGCCTGGCTAATTT	1	3	7	ACC1	-	.
chrX	14102616	14102648	chrX:14102616-14102648	0	TAGCTAGCCCCTTGCCTGCTTCCTGGCATCTCC	1	3	13	ACC1	-	.
chrX	14104786	14104818	chrX:14104786-14104818	0	GGGGTTGTTTGTTTTTTTCTTGTAAATTTGTTT	1	2	13	AA2	-	.
chrX	14109496	14109519	chrX:14109496-14109519	0	TGCTTTGTTTACCTAAGCAAGCCT	1	3	4	ACD1	-	.
chrX	14114376	14114407	chrX:14114376-14114407	0	AAAGATACCTGCAAATTTTTTGAAACTAGTTT	2	2	12	AA1	-	.
chrX	14116668	14116696	chrX:14116668-14116696	0	AGACTACTTCAGAGCATGCAGGCCTGCCC	1	2	9	AB2	-	.
chrX	14116733	14116758	chrX:14116733-14116758	0	AGGGTTGCTTCTTCGCAGAGAAGTCC	1	2	6	AA2	-	.
chrX	14117895	14117922	chrX:14117895-14117922	0	AGGCATGTTTCCCATTCACAGAAAGTCT	1	2	8	AC1	-	.
chrX	14121269	14121296	chrX:14121269-14121296	0	GGACAAGTTTCATGCGAAAATGAAGCTC	1	2	8	AD1	-	.
chrX	14121866	14121893	chrX:14121866-14121893	0	GAGCAGTTTCTTAATTCAAAACTTGTTT	1	2	8	AB1	-	.
chrX	14121923	14121942	chrX:14121923-14121942	0	GAGGAGGTTTGGGCTTGTCC	3	2	0	AB1	-	.
chrX	14122498	14122521	chrX:14122498-14122521	0	AGACAATCTTTATAGAAGAAGCCT	1	2	4	AA2	-	.
chrX	14123408	14123431	chrX:14123408-14123431	0	AAAGAAGTCTGGGAAGGGTAGTTT	1	2	4	AA2	-	.
chrX	14124654	14124683	chrX:14124654-14124683	0	GGGCATGGTTATTCTAGGTGAAATATGCTT	1	2	10	AD2	-	.
chrX	14125600	14125619	chrX:14125600-14125619	0	GGACAAGCTCTAATATGCCT	3	2	0	AC1	-	.
chrX	14126420	14126448	chrX:14126420-14126448	0	TAACTTGTTCAAGGTCACAGAGCAAGCAA	1	3	9	CCD1	-	.
chrX	14126767	14126787	chrX:14126767-14126787	0	GGATAAGTCTGAGGCATGTCC	2	1	1	A1	-	.
chrX	14135948	14135969	chrX:14135948-14135969	0	GGATTAGCCTTGTGGCTTGCTT	1	2	2	AC2	-	.
chrX	14136012	14136039	chrX:14136012-14136039	0	GAAAGTGCTTATGCACTGGGGCTTGTCC	1	2	8	AB4	-	.
chrX	14136841	14136860	chrX:14136841-14136860	0	GAACTTGATTAAATATGCCT	3	2	0	AD2	-	.
chrX	14141086	14141110	chrX:14141086-14141110	0	ATGCATATTCCTGTTAAACTTGTTT	2	2	5	AD1	-	.
chrX	14142954	14142979	chrX:14142954-14142979	0	GGAATTGTTTTATTACAGCCAAGCTT	1	2	6	AD2	-	.
chrX	14144963	14144994	chrX:14144963-14144994	0	GAACATATTTTATTTTCAATTAAAAAATGCTT	1	2	12	AA2	-	.
chrX	14148603	14148627	chrX:14148603-14148627	0	AAGATAGTTATCTCTGGACTTGCCT	1	2	5	AC1	-	.
chrX	14149676	14149696	chrX:14149676-14149696	0	AAACATGTTCTGATGATGCTT	2	2	1	AD1	-	.
chrX	14150078	14150104	chrX:14150078-14150104	0	AGACATGCCAAAGAATTAAGATTGCCT	1	2	7	AC2	-	.
chrX	14152003	14152032	chrX:14152003-14152032	0	TAGCTTGCTTTCAATTTTTGAAACAAACCC	1	2	10	AC2	-	.
chrX	14152912	14152933	chrX:14152912-14152933	0	AAACAAGTCTACAATCTAGCCT	1	1	2	D2	-	.
chrX	14154765	14154793	chrX:14154765-14154793	0	ATAATTGTTCCTCAATATTAAACTTGTTG	1	3	9	ACD1	-	.
chrX	14156281	14156313	chrX:14156281-14156313	0	AGGCCTGTTTGTTTTTTTCTTGTAGATTTGTTT	1	2	13	AB2	-	.
chrX	14156705	14156729	chrX:14156705-14156729	0	TTGCTTGTTTTTATCAGGCTTGTCA	1	3	5	CCD1	-	.
chrX	14157957	14157986	chrX:14157957-14157986	0	AGGCAAGCCACAGACTGGGAAAGCATATTT	1	2	10	AC2	-	.
chrX	14159372	14159391	chrX:14159372-14159391	0	TCACTTGTCTAGACTTGTCT	3	2	0	CD	-	.
chrX	14162767	14162790	chrX:14162767-14162790	0	AGGCAAGTTCATGAGAACAACATT	1	2	4	AD4	-	.
chrX	14163490	14163522	chrX:14163490-14163522	0	GAAAAAGTTTTGACCTGATCTATGGGCACGTCT	1	2	13	AB3	-	.
chrX	14170762	14170783	chrX:14170762-14170783	0	TTGAATGTTTTAAGACTTGTTT	1	3	2	ACD1	-	.
chrX	14172768	14172789	chrX:14172768-14172789	0	AGACCAGCCTGGCAACATGTCA	2	3	2	BCC1	-	.
chrX	14174751	14174774	chrX:14174751-14174774	0	GGACTTGCCTAGGAGTAGTAGTCC	1	2	4	AD1	-	.
chrX	14178875	14178905	chrX:14178875-14178905	0	AGACTTGTCCTGGGCCCCTTAGGGCATCTTA	1	2	11	AC3	-	.
chrX	14182506	14182526	chrX:14182506-14182526	0	GGGCATGTCTCTAACTGGCTG	2	3	1	BCC1	-	.
chrX	14186512	14186541	chrX:14186512-14186541	0	AAACTAGTTTGCCTGCGCTAGAACTTGATG	1	2	10	CD	-	.
chrX	14187561	14187580	chrX:14187561-14187580	0	AAACATGTTTAGGCACATCT	4	2	0	AB4	-	.
chrX	14191809	14191838	chrX:14191809-14191838	0	AGGCTAGCTGGTTATTTTGTAGACTTGTAG	1	3	10	CCD1	-	.
chrX	14192134	14192156	chrX:14192134-14192156	0	AGGTTAGTCTAATGGGCTTGCCT	1	1	3	A1	-	.
chrX	14192748	14192776	chrX:14192748-14192776	0	GAACATGCTCCTTTAGCTCAGCGAAGTTC	2	2	9	AD1	-	.
chrX	14200522	14200544	chrX:14200522-14200544	0	GGGTTAGTTCAGAAGACTGGTCT	1	2	3	AB3	-	.
chrX	14201531	14201563	chrX:14201531-14201563	0	GGGGTTGTTTGATTTTTTCTTGTAAATTTGTTT	1	2	13	AA2	-	.
chrX	14203041	14203065	chrX:14203041-14203065	0	CAACTTGTTCGTGGTGGATAAGCTT	1	2	5	AC2	-	.
chrX	14203245	14203275	chrX:14203245-14203275	0	GGAATAGTTTCAGAAGGAATGGAACCAGCTC	1	2	11	AB2	-	.
chrX	14207907	14207927	chrX:14207907-14207927	0	AGACAACTCTGTGGCTTGTCT	1	2	1	AC2	-	.
chrX	14208257	14208283	chrX:14208257-14208283	0	GGGGAAGTCCATGCCGAGAGCTAGGTC	1	2	7	AD3	-	.
chrX	14208948	14208970	chrX:14208948-14208970	0	AAACAATTTTTTGTAACAAGCCA	1	3	3	ACC2	-	.
chrX	14209494	14209526	chrX:14209494-14209526	0	GAACTTGCTTCCCCTCCTACAGTAACTATGTCT	2	2	13	AD1	-	.
chrX	14212420	14212443	chrX:14212420-14212443	0	GAGTAAGTTCCAACACACTTGTTT	1	2	4	AD2	-	.
chrX	14215119	14215147	chrX:14215119-14215147	0	CAGCTTGCTTCATCAAAACAGGCAAGCTG	1	2	9	CC	-	.
chrX	14216428	14216455	chrX:14216428-14216455	0	GAGCATTTTCAGAGCCCCAGACTAGGTT	1	2	8	AD2	-	.
chrX	14222254	14222281	chrX:14222254-14222281	0	AACTAAGTTTCCCTGTCAGAGCAAGTTG	1	3	8	ACD1	-	.
chrX	14222380	14222412	chrX:14222380-14222412	0	ACACAAGTCCTACTGTCTGAATGAGACATACTC	1	2	13	AD3	-	.
chrX	14226647	14226666	chrX:14226647-14226666	0	GGACAAACTATAACAAGCTT	2	3	0	ACC2	-	.
chrX	14227478	14227507	chrX:14227478-14227507	0	AAGCTTGTCTGTCTTGGCTTAGACTTTCAC	1	2	10	AD4	-	.
chrX	14228006	14228032	chrX:14228006-14228032	0	GAACTAGCATGCACTAGAAAATAGCTT	1	2	7	AD2	-	.
chrX	14229025	14229048	chrX:14229025-14229048	0	AGACTTGTGTAAGAAGAAAAGTTT	1	2	4	AD2	-	.
chrX	14230159	14230184	chrX:14230159-14230184	0	AAACAAGTTTTAGAACAGCCATCTCT	2	2	6	AD1	-	.
chrX	14231527	14231549	chrX:14231527-14231549	0	TAACAAGCTTGGAGGGCTTACTA	1	3	3	ACC1	-	.
chrX	14232203	14232222	chrX:14232203-14232222	0	GGATTTGCCCAGGCAAATTC	1	2	0	AA2	-	.
chrX	14232806	14232825	chrX:14232806-14232825	0	GAATATGCTTGGGCTTATCT	1	2	0	AA2	-	.
chrX	14233760	14233791	chrX:14233760-14233791	0	AGACTATTTCCATTGTTGGGTTGGTCTTGTCT	1	2	12	AD2	-	.
chrX	14234189	14234211	chrX:14234189-14234211	0	GGACTTCTCTACCAAGTATGCTT	1	2	3	AA2	-	.
chrX	14237190	14237213	chrX:14237190-14237213	0	ATGCTAGATTAAATAAGCAAGTTC	1	2	4	DD1	-	.
chrX	14238877	14238908	chrX:14238877-14238908	0	TAACATCTTTCCCCATTCTAAGAAACTTGCTG	1	3	12	ACC2	-	.
chrX	14241411	14241430	chrX:14241411-14241430	0	CAGTATGTTCTAGCATGCTC	4	3	0	ACC1	-	.
chrX	14245410	14245434	chrX:14245410-14245434	0	AAACATGCTCCTGAAGGCATAGTTT	2	2	5	AD1	-	.
chrX	14245651	14245673	chrX:14245651-14245673	0	AAACTTGCTTGAAGAGCATCTAA	1	3	3	ACD2	-	.
chrX	14247777	14247808	chrX:14247777-14247808	0	AGAGAAGTTTCACCTGTTGAAAGAATAAGTTC	1	2	12	AA2	-	.
chrX	14248465	14248493	chrX:14248465-14248493	0	GGTAATGCTTATCCTTAATAAGCAAGTCA	1	3	9	ACD1	-	.
chrX	14249863	14249885	chrX:14249863-14249885	0	AAACTTGCTTATATTGCAAGCCA	1	3	3	CCD2	-	.
chrX	14251742	14251773	chrX:14251742-14251773	0	AGGCTGGTTTTTCTTGTATTGTGGACTTCTTT	1	2	12	AB2	-	.
chrX	14253100	14253129	chrX:14253100-14253129	0	TAACAAGTTCTAGGTGATGCTGATATGCTT	1	3	10	ACC2	-	.
chrX	14258312	14258335	chrX:14258312-14258335	0	AGTTTTGTCCAGTAGAGCTTGCTG	1	3	4	ACD1	-	.
chrX	14260095	14260127	chrX:14260095-14260127	0	GGGCTTGTTTGTTTTTTTCTTGCAAATTTGTTG	1	2	13	AC1	-	.
chrX	14261799	14261823	chrX:14261799-14261823	0	AGACATGTTCTGGCCAGGTTAGTAC	2	2	5	AD1	-	.
chrX	14268831	14268856	chrX:14268831-14268856	0	TGGCTAGCTGTGACAGAGACTGGCCC	1	3	6	BCC1	-	.
chrX	14269616	14269645	chrX:14269616-14269645	0	GAACATGATATGGACTGCTCTGACAAGCCC	1	3	10	CCD2	-	.
chrX	14270548	14270577	chrX:14270548-14270577	0	TAAAAAGTCTTTAAATGAGAAAACATGTCC	1	2	10	AC3	-	.
chrX	14274109	14274128	chrX:14274109-14274128	0	GGACCTGCTTAAGGTTGCTC	1	2	0	AB2	-	.
chrX	14276289	14276313	chrX:14276289-14276313	0	TGGCAAGTTTCTTCCAGACTAACTT	1	2	5	AC2	-	.
chrX	14277172	14277199	chrX:14277172-14277199	0	AAAGAAGCCCTTAGGATTAGGCATGATT	1	2	8	AD3	-	.
chrX	14279846	14279865	chrX:14279846-14279865	0	AGGCTTGTCTAGGATGGCCT	3	2	0	AB1	-	.
chrX	14279945	14279964	chrX:14279945-14279964	0	ATCCTAGCTTGAGCTTGTTT	3	2	0	DD4	-	.
chrX	14279992	14280011	chrX:14279992-14280011	0	GGGCTAGCTAGAGCAAGTCA	4	2	0	CC	-	.
chrX	14281954	14281979	chrX:14281954-14281979	0	AGATTAGTTTTTTTCTAGGCTTTCTT	1	2	6	AA2	-	.
chrX	14283285	14283308	chrX:14283285-14283308	0	AAGCAATTTTCCGTATGCATGTTT	1	2	4	AD2	-	.
chrX	14284276	14284303	chrX:14284276-14284303	0	AAGCTAGTTGTGTGGCCACACCTAGCTT	1	3	8	CCD2	-	.
chrX	14287449	14287481	chrX:14287449-14287481	0	GGGGTTGTTTGTTTTTTTCTTGTAAATTTGTTT	1	2	13	AA2	-	.
chrX	14290393	14290419	chrX:14290393-14290419	0	CAACTAGGTTGTGCATATAGCATGTCC	1	3	7	CCD2	-	.
chrX	14291937	14291958	chrX:14291937-14291958	0	AGTCATGCCTGGGAGATTGTCC	1	2	2	AD2	-	dELS,CTCF-bound
chrX	14296871	14296895	chrX:14296871-14296895	0	AAGCTAACTCAGGTTCAACATGCTC	1	2	5	AC2	-	.
chrX	14297261	14297292	chrX:14297261-14297292	0	GAGCAACCTCATAACACTATGAGGGCTTATTT	1	2	12	AA2	-	.
chrX	14298196	14298226	chrX:14298196-14298226	0	GAACTTTTCCTGGTCTGCCTAGGACTTTCCT	1	2	11	AA2	-	.
chrX	14298630	14298652	chrX:14298630-14298652	0	AAGCCAGCCTTTGAAGCAACCCT	1	2	3	AB3	-	.
chrX	14305660	14305683	chrX:14305660-14305683	0	CAGCATGCTGGTAAAAGCAAGTTA	1	3	4	CCC	-	.
chrX	14310338	14310360	chrX:14310338-14310360	0	AGGCATCCTCCCAACACAAGTCC	1	2	3	AD2	-	.
chrX	14314423	14314444	chrX:14314423-14314444	0	GGAAATGTCTGGAGACATTTTT	1	2	2	AA2	-	.
chrX	14319752	14319772	chrX:14319752-14319772	0	GAGATAGTTTGAAACATCTTT	1	2	1	AA2	-	.
chrX	14322035	14322066	chrX:14322035-14322066	0	TGACATGCTTTTCTCAGCAATCAAACATTTTC	1	2	12	AC2	-	.
chrX	14322127	14322157	chrX:14322127-14322157	0	AGGAAAGCTTTATTTAAGTATAGACAACTCT	1	2	11	AA2	-	.
chrX	14323521	14323552	chrX:14323521-14323552	0	GTACATGCTTTGTGATGGTATCCAGCTAGTTT	1	2	12	CD	-	.
chrX	14328670	14328695	chrX:14328670-14328695	0	TAGCAAGCCTTCTTACAAACTAATGT	1	3	6	ACD2	-	.
chrX	14329837	14329860	chrX:14329837-14329860	0	AAGCATGCTGCCTGAAACTAATCC	1	2	4	AC2	-	.
chrX	14336875	14336905	chrX:14336875-14336905	0	AGACATGTCTTACATGGTGGCAGGCAAGAGA	1	3	11	CDD3	-	.
chrX	14337268	14337292	chrX:14337268-14337292	0	TAACATGGCCTCACTGGGCATGCTA	1	3	5	CCD2	-	.
chrX	14344258	14344278	chrX:14344258-14344278	0	AGGCATGCCTGGAGCATCTTG	1	2	1	AC3	-	.
chrX	14348255	14348283	chrX:14348255-14348283	0	AGGATTGTTTTGCTTATTTGGGCTTTTTT	1	2	9	AA2	-	.
chrX	14348892	14348918	chrX:14348892-14348918	0	AGACTTTATTCTTTTTGAAGCATGTTC	2	2	7	AD1	-	.
chrX	14350183	14350206	chrX:14350183-14350206	0	AAACAACTCTATAGGAAAAAGTCT	1	2	4	AA2	-	.
chrX	14355113	14355139	chrX:14355113-14355139	0	AGATTATTCCAATGTGCAGACAAGTTT	1	2	7	AA1	-	.
chrX	14357464	14357487	chrX:14357464-14357487	0	GAAAATACTTGAAAGAACTAGTTC	2	2	4	AA1	-	dELS
chrX	14358038	14358068	chrX:14358038-14358068	0	AGGCATGTACAATGTAATAGCAGTCAAGTCT	1	2	11	DD2	-	.
chrX	14359214	14359236	chrX:14359214-14359236	0	AGACTTGCCAAGACAACATTCCT	1	3	3	ACC1	-	.
chrX	14360622	14360644	chrX:14360622-14360644	0	GGCCTAGTGCAGGAGGCTTGTCC	1	2	3	DD1	-	.
chrX	14361014	14361038	chrX:14361014-14361038	0	GAACATGTCCAGCTGACACATTTCC	2	2	5	AD1	-	.
chrX	14361520	14361542	chrX:14361520-14361542	0	AGGCATTTTAGTCCAACTTGTCC	1	3	3	ACC2	-	.
chrX	14362229	14362261	chrX:14362229-14362261	0	GACCAAGTTCAAGCAAAAGCTTTAAACATGATT	1	2	13	DD3	-	.
chrX	14362942	14362962	chrX:14362942-14362962	0	ACTCATGCTTGGAGCTAGTTG	2	3	1	CDD2	-	.
chrX	14365064	14365088	chrX:14365064-14365088	0	AGACTAGTCCTGCATAGATAAGCTG	1	2	5	AC1	-	.
chrX	14367568	14367594	chrX:14367568-14367594	0	AAACATGCTTGATGTCATTACATGTCA	1	3	7	CCD2	-	.
chrX	14370382	14370410	chrX:14370382-14370410	0	AAACTCCTCCGAGCTAAAGAAGCATGTTC	2	2	9	AB1	-	.
chrX	14375353	14375377	chrX:14375353-14375377	0	AAGCCAGCTACAGAAAGGCAAGCTT	1	2	5	BC1	-	.
chrX	14377407	14377426	chrX:14377407-14377426	0	ATACATGTTTAGACATGACA	2	3	0	CDD1	-	.
chrX	14379824	14379848	chrX:14379824-14379848	0	AGTCATGCTCTAAAAGAGCATTTCC	1	2	5	AD3	-	.
chrX	14381035	14381067	chrX:14381035-14381067	0	GAACAAGTTCCTGATGCACAAGTAGGTATTCCT	2	2	13	AA1	-	.
chrX	14381772	14381804	chrX:14381772-14381804	0	TAGGATGTTTTTGGGGGTAAGATTGACATGCTT	1	3	13	ACC1	-	.
chrX	14382359	14382385	chrX:14382359-14382385	0	AAGCTTCCCTGTGAGGAGAGAATGCCC	1	2	7	AA2	-	.
chrX	14390886	14390915	chrX:14390886-14390915	0	AGACAAATCCATAGAGATGGAAAATAGCTT	1	2	10	AA2	-	.
chrX	14392006	14392034	chrX:14392006-14392034	0	AAACTTCTCCGAGCTAAAGGAGGAAGTTC	1	2	9	AA2	-	.
chrX	14392836	14392867	chrX:14392836-14392867	0	TGACTTGTACCAGCCACTGTAAAAACATGCCA	1	3	12	CCD2	-	.
chrX	14395981	14396009	chrX:14395981-14396009	0	AAACAAATTTACAAGATAAAAACAACCCC	1	2	9	AA2	-	.
chrX	14396895	14396914	chrX:14396895-14396914	0	GGGCTAGTCTTAACACGTCA	3	3	0	BCC1	-	.
chrX	14397239	14397270	chrX:14397239-14397270	0	CAACTTGCTTTTGATATTTCCCAAACTTTTCA	1	3	12	ACC1	-	.
chrX	14398106	14398134	chrX:14398106-14398134	0	AAGCTTTTCCTGTGATACGAATCATGCCT	1	2	9	AD2	-	.
chrX	14398925	14398946	chrX:14398925-14398946	0	AAAGTAGTGTTAGGACATGCTT	2	2	2	AD1	-	dELS
chrX	14399583	14399606	chrX:14399583-14399606	0	AAGGAAGCCCTGACATACTAGTTT	1	2	4	AD2	-	.
chrX	14405677	14405701	chrX:14405677-14405701	0	CAGCATTTCCTTGTCTGACAAGCCC	1	3	5	ACC2	-	.
chrX	14405985	14406016	chrX:14405985-14406016	0	GGGCAACCTTTCTAACATAAGTGGACAATTCT	1	2	12	AA2	-	.
chrX	14407963	14407982	chrX:14407963-14407982	0	AAACATGTCTGAAATTGGCC	3	2	0	AD1	-	.
chrX	14409438	14409458	chrX:14409438-14409458	0	AAACTAGTCCTACAATTGCCC	1	2	1	AD1	-	dELS,CTCF-bound
chrX	14411494	14411520	chrX:14411494-14411520	0	AAACTTGCTCTAGTTTCAAATAGGCCT	1	2	7	AB1	-	.
chrX	14413459	14413487	chrX:14413459-14413487	0	TAACTTGTTAAGAAATTGTGAAATTGCTC	1	3	9	ACC2	-	.
chrX	14416272	14416298	chrX:14416272-14416298	0	AGAAATGTTTGCTAAGGAGGCTTGCTG	1	2	7	AC2	-	.
chrX	14418468	14418498	chrX:14418468-14418498	0	AAGCATATTTTTCTTTTGATAAAACATGTAT	1	2	11	AD2	-	.
chrX	14418885	14418911	chrX:14418885-14418911	0	GAGCTAGCCTATCTGAGGATCAATTCT	1	2	7	AD1	-	.
chrX	14421350	14421374	chrX:14421350-14421374	0	AAGGTAGCTCAAATAAGACATTTTT	1	2	5	AA2	-	.
chrX	14427545	14427566	chrX:14427545-14427566	0	GACCTTGTCTTTGGGCAAGGCC	1	2	2	DD3	-	.
chrX	14429362	14429385	chrX:14429362-14429385	0	GAACATGCTGTGTTGAGGATGCTA	1	3	4	ACC2	-	.
chrX	14430268	14430296	chrX:14430268-14430296	0	AGATAATTTTCTGCTCCTAAAACTTGTTC	1	2	9	AA1	-	.
chrX	14434814	14434840	chrX:14434814-14434840	0	GGACTTGCTTGCCCTTCTAACTTCCTT	1	2	7	AC1	-	.
chrX	14443454	14443478	chrX:14443454-14443478	0	GGGCATGTTCATTTCAAGCAAACTC	2	1	5	A1	-	.
chrX	14443781	14443800	chrX:14443781-14443800	0	GAGCTAGTCAGAACGAGTTC	3	2	0	BC2	-	.
chrX	14443901	14443933	chrX:14443901-14443933	0	GGACAAACCCAGAATCAAGGGATGAGCAAGCAT	1	2	13	AD2	-	.
chrX	14444009	14444038	chrX:14444009-14444038	0	TCACAAGTTCTTAAACCTATGAGCTTGCTA	1	3	10	CCD1	-	.
chrX	14444871	14444894	chrX:14444871-14444894	0	GAAGTTGCCTATTGAGACTAATTT	1	2	4	AA2	-	.
chrX	14447788	14447814	chrX:14447788-14447814	0	GGAAATATCTGCAGCCTAGACTAGCTT	2	2	7	AA1	-	.
chrX	14450046	14450073	chrX:14450046-14450073	0	GGACAAGTCTAGCTTGTTGGGATTACTC	1	2	8	AA1	-	.
chrX	14450907	14450929	chrX:14450907-14450929	0	TGCCTTGTTGGACAGGCTAGTCT	1	3	3	CCD1	-	.
chrX	14452910	14452936	chrX:14452910-14452936	0	GAATTTGCTTCTGCCTGAGACTAGCAC	1	2	7	AD3	-	.
chrX	14453001	14453026	chrX:14453001-14453026	0	GAACAAGATCATATGAAAGCAATTTC	1	2	6	AD2	-	.
chrX	14453286	14453316	chrX:14453286-14453316	0	AGACATGTTTGATTTTAATAAAGGCAAGAAG	1	3	11	CDD3	-	.
chrX	14455145	14455177	chrX:14455145-14455177	0	GAGAATGGCCTACCAAAGATATAAAACTTGCTT	2	2	13	AD1	-	.
chrX	14455601	14455631	chrX:14455601-14455631	0	TGTCTTGTTCCTATATTTAATGGACATGTCT	1	2	11	CD	-	.
chrX	14458713	14458745	chrX:14458713-14458745	0	GGGGTTGTTTGTTTTTTTCTTGTAAATTTGTTT	1	2	13	AA2	-	.
chrX	14461505	14461528	chrX:14461505-14461528	0	GAACTTGCTTTATGAAGCTGGGTG	1	3	4	BCD2	-	.
chrX	14462786	14462817	chrX:14462786-14462817	0	GAACATGCTCCTTTAGCTCAGAGAAGTTTTTT	2	2	12	AA1	-	.
chrX	14465246	14465277	chrX:14465246-14465277	0	CAGCTAGTTCATTGGTCACATAGAGCAATGCT	1	3	12	ACD2	-	.
chrX	14465686	14465717	chrX:14465686-14465717	0	ATCCTTGCTCTAAACAAGGATTGAACAAGTTA	1	3	12	CDD2	-	.
chrX	14468395	14468420	chrX:14468395-14468420	0	CAACAGGTTTTATTAGTGGCAAGCTT	1	3	6	BCC2	-	.
chrX	14468487	14468510	chrX:14468487-14468510	0	ACGCTTGTTTACAAGGACTACCTC	1	2	4	AD3	-	.
chrX	14469006	14469038	chrX:14469006-14469038	0	GGGGTTGTTTGTTTTTTTCTTATAAATTTGTTT	1	2	13	AA2	-	.
chrX	14471358	14471390	chrX:14471358-14471390	0	AGAGGAGCTCCATTCTCATTTAAGAACTAGCTG	1	3	13	ABC1	-	.
chrX	14473700	14473723	chrX:14473700-14473723	0	AAACAAGCCTGCTCAGGCTTCATT	1	2	4	AD4	-	.
chrX	14474037	14474065	chrX:14474037-14474065	0	TAACATGCTTTGCTTAATAAAAATAGCCC	1	2	9	AC2	-	.
chrX	14475243	14475262	chrX:14475243-14475262	0	AGACTTGCTAAAGCAAGCAG	3	3	0	CCD1	-	.
chrX	14476413	14476445	chrX:14476413-14476445	0	TGGCATGTTTCCTGACTATGCTAAAGCTGCTCT	1	3	13	ABC2	-	.
chrX	14477351	14477383	chrX:14477351-14477383	0	ATACATGTCCGATACTCACCAGAGAGCTTATTT	1	2	13	AD3	-	.
chrX	14479338	14479359	chrX:14479338-14479359	0	TGGTTTGTTTCCAGACTAGTTT	1	2	2	AC3	-	.
chrX	14482379	14482400	chrX:14482379-14482400	0	AGGATTGTTCAGAATCATGTTC	1	2	2	AD2	-	.
chrX	14488866	14488885	chrX:14488866-14488885	0	TAACAAGCCCAGGTTTGTTT	2	2	0	AC2	-	.
chrX	14491850	14491878	chrX:14491850-14491878	0	AGACCAGCCCCAGTTTGGCAAACATGTCG	1	2	9	BC2	-	.
chrX	14491940	14491968	chrX:14491940-14491968	0	AAGTATGTGCACTTTCAGAAAGCTTGTTT	2	2	9	AD1	-	.
chrX	14497625	14497648	chrX:14497625-14497648	0	TGACATGTTGCTGGGAGCATTTTC	1	3	4	ACC1	-	dELS
chrX	14504440	14504469	chrX:14504440-14504469	0	GAACCTGTCTGGGATTCTGAAAAATAGTTC	1	2	10	AB2	-	.
chrX	14504658	14504687	chrX:14504658-14504687	0	CAGCAAGTCTTCCTAAGGTAAAACAAAATT	1	3	10	ACD2	-	.
chrX	14504897	14504918	chrX:14504897-14504918	0	AAAGAAGCTCTGAGAAAAGTCT	1	2	2	AA2	-	.
chrX	14506073	14506096	chrX:14506073-14506096	0	CAACAAGCTTGGTTGGGCTTTGCT	1	3	4	ACD2	-	.
chrX	14506682	14506712	chrX:14506682-14506712	0	AAGGATGTTCTAATAAAGAGGAGCCAAGTCC	1	2	11	AD2	-	.
chrX	14509154	14509183	chrX:14509154-14509183	0	GGCTTTGTCTTAAATAACCTAAGCTAGCCC	1	2	10	AD4	-	.
chrX	14512246	14512270	chrX:14512246-14512270	0	AAACAAGCATAGAAGGGACATACCT	1	2	5	AD2	-	.
chrX	14513955	14513974	chrX:14513955-14513974	0	ATACTTGCCCATGCATGTTT	3	2	0	DD2	-	.
chrX	14514624	14514653	chrX:14514624-14514653	0	AGGCAAGCCTTGGGTTAGGGAGAAAAGCCA	1	2	10	AC1	-	.
chrX	14514999	14515027	chrX:14514999-14515027	0	GAGCATTTTTCTTCTTCCTGAAATAGTCT	1	2	9	AA2	-	.
chrX	14516083	14516107	chrX:14516083-14516107	0	AGTCAAGTTTTGAATATGCATGTTT	1	2	5	DD2	-	.
chrX	14520695	14520725	chrX:14520695-14520725	0	AAGCTTGTCTCTCTGCATGATGGGCATCTTT	2	1	11	A1	-	.
chrX	14528896	14528924	chrX:14528896-14528924	0	AAGAAAGCTCAGTTGGAAGGGGCTTTCCC	1	2	9	AA2	-	DNase-H3K4me3,CTCF-bound
chrX	14529053	14529079	chrX:14529053-14529079	0	GGGCTTCTCTGTGCCAAGGAAATGTTC	1	2	7	AA2	-	.
chrX	14532668	14532693	chrX:14532668-14532693	0	GAGCAAGTGATAGACTTGACTTGCTT	1	3	6	CCD2	-	DNase-H3K4me3
chrX	14532877	14532907	chrX:14532877-14532907	0	AAGCATTCTCATTGTTTATTTGAAATTGTTT	1	2	11	AA2	-	.
chrX	14533625	14533649	chrX:14533625-14533649	0	GAACCAGCTTTCAATGGGATTGCTC	1	2	5	AB2	-	.
chrX	14533938	14533966	chrX:14533938-14533966	0	AAAATTGTTTCAAGTTTACAAGCATCTTC	1	2	9	AA2	-	.
chrX	14538112	14538133	chrX:14538112-14538133	0	CAATAAGTTTGTCAGCATGTCT	2	3	2	ACC1	-	.
chrX	14538452	14538480	chrX:14538452-14538480	0	AAACAAGTTAGAGAAATTCGGGCATCTTA	1	3	9	ACC1	-	.
chrX	14541425	14541445	chrX:14541425-14541445	0	GGAAAAGCCCAGGACTACTTT	1	2	1	AA2	-	.
chrX	14542145	14542166	chrX:14542145-14542166	0	AAGCATGTCTTTGGACAAGACC	2	1	2	D1	-	.
chrX	14543829	14543856	chrX:14543829-14543856	0	AAACTTTTTTTTACACAGGGGTTTGCTT	1	2	8	AA2	-	.
chrX	14551304	14551323	chrX:14551304-14551323	0	AGGCATGCCTAAGGATGTGT	3	2	0	AD1	-	.
chrX	14551649	14551679	chrX:14551649-14551679	0	GAAAATGCTATGATATACCAAAAACATGCCC	1	2	11	AC1	-	.
chrX	14551852	14551871	chrX:14551852-14551871	0	TGAAGAGCCCAAGCTTGCTC	1	3	0	ABC1	-	.
chrX	14552174	14552202	chrX:14552174-14552202	0	AAACAAGTCTGAGCAACAGAAGCCAACTC	1	2	9	AB1	-	.
chrX	14552373	14552402	chrX:14552373-14552402	0	CAACATGTTAAGTGTGTCATATGCATGCTC	1	3	10	CCD2	-	.
chrX	14552758	14552784	chrX:14552758-14552784	0	GGCCATTTCTCATCAGAGGGCTTGCTT	2	2	7	AD1	-	.
chrX	14553838	14553860	chrX:14553838-14553860	0	AGAGTTGCTCATGGGACAAGGCT	1	2	3	AD3	-	.
chrX	14554343	14554369	chrX:14554343-14554369	0	CAGAATGCCTAAGGAAGAAACAAGTCC	1	2	7	AC3	-	dELS,CTCF-bound
chrX	14556249	14556270	chrX:14556249-14556270	0	TAACAAGTTGGTGAACTTGTTA	1	3	2	CCC	-	.
chrX	14556825	14556845	chrX:14556825-14556845	0	CAAATTGTTTCTGACTTGTCC	1	3	1	ACC1	-	.
chrX	14562629	14562655	chrX:14562629-14562655	0	AGGTTTGCTTTCTTTTGAGACTTCTCT	1	2	7	AA2	-	.
chrX	14565607	14565626	chrX:14565607-14565626	0	AAACAAGCCTCAGTAAGTTT	2	2	0	AC1	-	.
chrX	14568354	14568386	chrX:14568354-14568386	0	TGGCAAGTCCATTTAATGAGGAAAAACCAGTCT	1	2	13	BC2	-	.
chrX	14570349	14570380	chrX:14570349-14570380	0	TAACTATTCAACAGTGCTTTCCAAACTTGTTT	1	3	12	ACC2	-	.
chrX	14572457	14572477	chrX:14572457-14572477	0	TGACTTGCCTCTGCCTTGTCT	1	3	1	CCD2	-	.
chrX	14572686	14572709	chrX:14572686-14572709	0	AAAGATGTCTACTGAAAATTGTTT	1	2	4	AA2	-	.
chrX	14575147	14575175	chrX:14575147-14575175	0	AAACATGTTTCATATATCTGAAAAAGATT	2	2	9	AD1	-	.
chrX	14579233	14579255	chrX:14579233-14579255	0	AAACAAGTTATAAGAAGATGCTG	1	3	3	ACC2	-	.
chrX	14580143	14580162	chrX:14580143-14580162	0	AGGCAAACCAGGACAAGTTA	2	3	0	ACC2	-	.
chrX	14581405	14581433	chrX:14581405-14581433	0	AGGTAAGCCTCCATTGGCTGCACATGTTC	1	2	9	AD2	-	.
chrX	14585076	14585100	chrX:14585076-14585100	0	GGGATTGTCCTGTGCAGGCTATTTT	1	2	5	AA2	-	.
chrX	14587713	14587742	chrX:14587713-14587742	0	GAACATTTTCTTCTATTCTGTAACTTGTCT	1	2	10	AC2	-	.
chrX	14587839	14587859	chrX:14587839-14587859	0	GGACTTGTCTAAAAATAATTT	1	2	1	AA1	-	.
chrX	14591739	14591770	chrX:14591739-14591770	0	ATGCTTGTTTGGAGGAAAGGAGAGACTTGATC	1	2	12	DD3	-	.
chrX	14592469	14592488	chrX:14592469-14592488	0	AGACAAGCCTGAGCAACATG	2	3	0	ACD2	-	.
chrX	14594231	14594250	chrX:14594231-14594250	0	AAGCATGCTTACACGTGTTC	3	2	0	BD1	-	.
chrX	14597041	14597062	chrX:14597041-14597062	0	TAACTTGCCCCCAGGCTAATTT	1	2	2	AC2	-	.
chrX	14598485	14598516	chrX:14598485-14598516	0	AAAATAGCCCCAGCCATGGCCCTAACTAGTTG	1	3	12	ACC1	-	dELS
chrX	14598529	14598551	chrX:14598529-14598551	0	GGACAAGTCAGCCAGGCTTCCTG	1	3	3	ACC1	-	dELS
chrX	14598596	14598626	chrX:14598596-14598626	0	CAGCAACTTAGCGGAGGCACCAGGCAAGCTT	1	3	11	ACC2	-	dELS
chrX	14599381	14599403	chrX:14599381-14599403	0	AGGCAAGTTCGGAAGACTACTGG	1	3	3	ACD2	-	.
chrX	14600080	14600108	chrX:14600080-14600108	0	AGACAAGATTCAGGGATAGGGTCATGCTT	1	2	9	DD2	-	.
chrX	14600350	14600373	chrX:14600350-14600373	0	TGACATTCTTAAAAGAACATGTTC	1	2	4	AC1	-	.
chrX	14600842	14600866	chrX:14600842-14600866	0	AGACAAGTTATGAATGAACATATTT	1	2	5	AC2	-	.
chrX	14601259	14601286	chrX:14601259-14601286	0	AGACATGTTTGGGTTCTCAGAATAGCCC	1	1	8	A2	-	.
chrX	14601587	14601616	chrX:14601587-14601616	0	GTGCTTATTTCCAAGATTTAAAACATGTTT	2	2	10	AD1	-	.
chrX	14602038	14602059	chrX:14602038-14602059	0	TAGCAAGTTTAAGGTCTTGTTT	1	2	2	CD	-	.
chrX	14606080	14606107	chrX:14606080-14606107	0	AAACTTGCCATTGATTTCTGGGTAGCTC	1	3	8	ACC2	-	.
chrX	14606349	14606377	chrX:14606349-14606377	0	GACCTAGCTTGGAGACTAAGAGCTAACTT	1	2	9	AD3	-	.
chrX	14606662	14606682	chrX:14606662-14606682	0	GGGAATGTTTTAGGCAGGCCC	2	2	1	AB3	-	.
chrX	14608989	14609019	chrX:14608989-14609019	0	AGGAAAGTTTACCTGCATTGAGGTCAAGTTT	1	2	11	AD2	-	.
chrX	14609189	14609221	chrX:14609189-14609221	0	GGGCATCTCTGCCAAAGGTAAGAAATCTTGCTT	1	2	13	AD2	-	.
chrX	14611446	14611467	chrX:14611446-14611467	0	GGGCAAGCCCATGCACATGCAC	1	2	2	DD1	-	.
chrX	14611651	14611680	chrX:14611651-14611680	0	GAGCATGTTTAGAGTGAATGAGGGAAGATC	2	2	10	AD1	-	.
chrX	14612117	14612146	chrX:14612117-14612146	0	GAACAAATTTACAAGAAAACAAACAACCCC	1	2	10	AA2	-	.
chrX	14615598	14615622	chrX:14615598-14615622	0	GAAAATGTCCTGAAGGAGGAAGCCT	1	2	5	AA2	-	.
chrX	14615763	14615792	chrX:14615763-14615792	0	AAACATGCTTCACACATTTTAAACACGTTT	2	1	10	B1	-	.
chrX	14616500	14616520	chrX:14616500-14616520	0	TGACAAACCCAGGACATGCTT	1	2	1	AC1	-	dELS
chrX	14617492	14617514	chrX:14617492-14617514	0	AAACTTGACCATGTGACTTGTCC	1	2	3	CD	-	.
chrX	14617558	14617585	chrX:14617558-14617585	0	AAAACTGCTTGCATATTGAAGCTAGCTC	1	2	8	AB4	-	.
chrX	14618144	14618172	chrX:14618144-14618172	0	AAGCTTTCTCAAATTCTTTGGAAAAGTTT	1	2	9	AA2	-	.
chrX	14618312	14618339	chrX:14618312-14618339	0	GGGCAAGTTTCCATTTTTGTACATATCC	2	2	8	AD1	-	.
chrX	14619827	14619856	chrX:14619827-14619856	0	TGGCTTGCTCCCTTCAATAGCATCTAGCTC	1	3	10	CCD2	-	.
chrX	14625949	14625976	chrX:14625949-14625976	0	GAGCTAGACCTTAAACTAGAGCTAGATC	1	2	8	DD2	-	.
chrX	14628664	14628691	chrX:14628664-14628691	0	GGACAACCCCAGAAAGGGAAACTGGTCT	1	2	8	AB2	-	.
chrX	14634725	14634747	chrX:14634725-14634747	0	AGAAATGGTTTAAAGACTAGCCT	2	2	3	AD1	-	.
chrX	14637939	14637965	chrX:14637939-14637965	0	GAAGAAGTCCTGGATATAAGCAAGGCT	1	2	7	AD3	-	.
chrX	14640163	14640183	chrX:14640163-14640183	0	AAGCAAGTCTTAAACTTCCCA	1	2	1	AC3	-	.
chrX	14640893	14640925	chrX:14640893-14640925	0	AGAGTTGCTGGGCTATAAGGTATTGACATGCTT	1	3	13	ACC1	-	.
chrX	14642354	14642374	chrX:14642354-14642374	0	TGGCATGTCAGAAACAATTTT	2	3	1	ACC1	-	.
chrX	14643779	14643801	chrX:14643779-14643801	0	GAACATGTTGACATTACATGTCT	1	3	3	CCD2	-	.
chrX	14645706	14645735	chrX:14645706-14645735	0	GGACTTGGTGCATCATTAGATAACTTGTTT	1	3	10	CCD2	-	.
chrX	14647289	14647321	chrX:14647289-14647321	0	AATCATGCTTATAAGAGTTTGTATAACATGTTA	1	3	13	CCD1	-	.
chrX	14652478	14652499	chrX:14652478-14652499	0	AAGCAAGTCTATAAGCACCCCT	1	2	2	AB4	-	.
chrX	14653924	14653943	chrX:14653924-14653943	0	AGACAAGCCTGGGCAACATA	2	3	0	ACD2	-	.
chrX	14654552	14654584	chrX:14654552-14654584	0	AGGTATGCCTGTAGTTAGCATGTGGGCATGTTT	2	1	13	A1	-	.
chrX	14655285	14655310	chrX:14655285-14655310	0	AAACTAGGTGAGATGGAGGCAAGCTA	1	3	6	CCD2	-	.
chrX	14657043	14657070	chrX:14657043-14657070	0	ATAGAAGTCCTGGGTCAGAAACAAGCTA	1	3	8	ACD1	-	.
chrX	14658984	14659015	chrX:14658984-14659015	0	ATAAAAGCCCCTGAGTTTAGCCAGACTAGTTA	1	3	12	ACD1	-	.
chrX	14659944	14659967	chrX:14659944-14659967	0	TAACAAGTTCATCAAGAAATGTTT	1	2	4	AC2	-	.
chrX	14661410	14661435	chrX:14661410-14661435	0	AGAGTTGTCAATTTCTAGACAAGCTG	1	3	6	ACC1	-	dELS
chrX	14663984	14664010	chrX:14663984-14664010	0	AGTTTAGTTTATTTAAAAAGCTAGTTC	1	2	7	AD4	-	.
chrX	14664885	14664905	chrX:14664885-14664905	0	GAAAATCTTCCAAACAAGTTC	2	2	1	AA1	-	.
chrX	14665898	14665918	chrX:14665898-14665918	0	AATCTAGCTCCAGGCTTGGTT	1	2	1	DD3	-	.
chrX	14666657	14666676	chrX:14666657-14666676	0	TAACATGTTTGAGCATTTAC	3	3	0	ACD2	-	.
chrX	14669816	14669838	chrX:14669816-14669838	0	CAACATGCCCTGGAGACATTTTC	1	2	3	AC2	-	.
chrX	14670255	14670275	chrX:14670255-14670275	0	CAACAAGTCTCTAGGAAGTTC	1	3	1	ACC2	-	.
chrX	14671616	14671646	chrX:14671616-14671646	0	AGGCTTCCTTGCATGCATGTCAAGAAAGTTT	1	2	11	AA2	-	.
chrX	14672932	14672961	chrX:14672932-14672961	0	TGGCAAGTTGGCTCCTATCGAGACATCCTT	1	3	10	ACC1	-	.
chrX	14673554	14673585	chrX:14673554-14673585	0	AGGCAACTTGGAAATCATAAACCAACAAGCTC	1	3	12	ACC2	-	.
chrX	14675342	14675361	chrX:14675342-14675361	0	AAGCTACTTTAAACAATTTT	1	2	0	AA2	-	.
chrX	14676853	14676880	chrX:14676853-14676880	0	AAACTTGCCAAAGTTTTCAAAAATGCCA	1	3	8	ACC2	-	.
chrX	14678168	14678199	chrX:14678168-14678199	0	AAAATTGTTTAAACAAAACACCAAGCTTGTGT	1	2	12	AD3	-	.
chrX	14680440	14680472	chrX:14680440-14680472	0	AAACTATCTTGCAAGTTTGTAGTAAAGTAGTTC	1	2	13	AA2	-	.
chrX	14682518	14682545	chrX:14682518-14682545	0	GGACTTATTCTGTGTTTGAAACTATTTT	1	2	8	AA2	-	.
chrX	14683392	14683420	chrX:14683392-14683420	0	GGGGTTGTTTTTTTCTTGTAAATTTGTTT	1	2	9	AA2	-	.
chrX	14687747	14687775	chrX:14687747-14687775	0	GAACTTCTTCCTTTAACTTGGAGAAGTTT	1	2	9	AA2	-	.
chrX	14688939	14688961	chrX:14688939-14688961	0	GAACTTCTTTCTGAAACTATTCT	1	2	3	AA2	-	.
chrX	14691133	14691158	chrX:14691133-14691158	0	GGACATACTTATACTAAAAATTGTTT	1	2	6	AA2	-	.
chrX	14691551	14691577	chrX:14691551-14691577	0	AAACTTGCCTGCACATTAGAATCGCCT	1	2	7	AB1	-	.
chrX	14691675	14691701	chrX:14691675-14691701	0	AGGCAATTCTGGTGTGCAGACATGCTT	1	1	7	A2	-	.
chrX	14696834	14696866	chrX:14696834-14696866	0	ATGCAAGTTTGCATGTTTGACATGGAGATGTTC	1	2	13	AD2	-	.
chrX	14696946	14696974	chrX:14696946-14696974	0	AATCATGCTTAAGCTTTGTGGTCAAGTTT	1	2	9	DD2	-	.
chrX	14697554	14697578	chrX:14697554-14697578	0	TAGCTTGCGGGAGGGGAGCTTGCTT	1	3	5	CCD2	-	.
chrX	14702507	14702526	chrX:14702507-14702526	0	AAACTTACCAAAGCTTGTCT	2	2	0	AC1	-	.
chrX	14703167	14703192	chrX:14703167-14703192	0	CAGCAAGCTTTGGAGATAACAGGTCT	1	3	6	BCC1	-	.
chrX	14703770	14703800	chrX:14703770-14703800	0	AAGCTTCCTCAACCCTTGGTAAGTCAAGTCT	1	2	11	AD2	-	.
chrX	14706150	14706172	chrX:14706150-14706172	0	AGCCAAGTTTGAGAACCTTGCTT	1	2	3	DD2	-	.
chrX	14709407	14709436	chrX:14709407-14709436	0	AATCTTCCCTCTGGGCCTACAGACAAGTTT	1	2	10	AD1	-	.
chrX	14710018	14710046	chrX:14710018-14710046	0	ATAGATGTCTCTCTCCTCAGGACATGCCT	1	2	9	AD4	-	.
chrX	14711134	14711160	chrX:14711134-14711160	0	AGGCTTATCTCTTCTCAAGGCCAGCCT	1	2	7	AB2	-	.
chrX	14711553	14711584	chrX:14711553-14711584	0	TGACTTGCTCATTGGAGCTCCTGGGCTAGATA	1	3	12	CCD1	-	.
chrX	14716673	14716696	chrX:14716673-14716696	0	TGACATGCTCCCAGGAGCTCACCC	1	3	4	ABC2	-	.
chrX	14718628	14718649	chrX:14718628-14718649	0	AGACTTGTTTGTCCACATGTCT	2	2	2	CD	-	.
chrX	14721535	14721556	chrX:14721535-14721556	0	AGACAATCTGTAAGGCATGTTC	1	2	2	AC1	-	.
chrX	14722723	14722755	chrX:14722723-14722755	0	CAACATGCCACTATGCTATCCACAGACCAGTTT	1	3	13	BCC2	-	.
chrX	14724753	14724782	chrX:14724753-14724782	0	TGACATGTTTTTCTTTTGGAAAAATTGCCT	1	2	10	AC2	-	.
chrX	14727490	14727520	chrX:14727490-14727520	0	TGGGAAGTCCAAGACTGCCTATAACAAGTCC	1	3	11	ACC1	-	.
chrX	14728623	14728643	chrX:14728623-14728643	0	AGCCATGTTTAGGGCTGGCTT	2	2	1	BD3	-	.
chrX	14731043	14731066	chrX:14731043-14731066	0	AAACAAGCCTCCTAAGCTATGTTC	2	2	4	AD1	-	.
chrX	14734097	14734123	chrX:14734097-14734123	0	AAACAATTTTACCTTTAGAGCATGTGT	1	2	7	AD2	-	.
chrX	14735172	14735200	chrX:14735172-14735200	0	GAACATGCTCCTTTAGCTCAGAGGAGTTT	2	2	9	AB1	-	.
chrX	14737755	14737776	chrX:14737755-14737776	0	TGTCAAGTTCAATGACATGCTT	2	3	2	CCD1	-	.
chrX	14738626	14738648	chrX:14738626-14738648	0	GGATTTGTCTTTTAAACATTTTT	1	2	3	AA2	-	.
chrX	14744334	14744362	chrX:14744334-14744362	0	GAACAAGTGCTTAGAACAATAACTAGTCC	1	2	9	CD	-	.
chrX	14746019	14746044	chrX:14746019-14746044	0	GAAATAGCCCTAACAACAACTTGTCA	1	3	6	ACC1	-	.
chrX	14747188	14747216	chrX:14747188-14747216	0	GGGAATGTTTTCTACGGAGAAAAATGTTT	1	2	9	AA2	-	.
chrX	14748167	14748195	chrX:14748167-14748195	0	TTGCTTGCTTACTCAAAAGAAGCAAGCTA	1	3	9	CCD1	-	.
chrX	14748679	14748699	chrX:14748679-14748699	0	GGACTTGCCAAAAACTAGGTT	1	2	1	CD	-	.
chrX	14755345	14755375	chrX:14755345-14755375	0	CAGCTTGTCTCTGTTTGTACATAACATGATC	1	3	11	CCD1	-	.
chrX	14757947	14757967	chrX:14757947-14757967	0	CTGGTAGCCTGGGGCAAGTTC	1	3	1	ACD1	-	dELS
chrX	14758240	14758259	chrX:14758240-14758259	0	AGACAAGCCTAACCTTTCCC	2	2	0	AD1	-	dELS,CTCF-bound
chrX	14764853	14764878	chrX:14764853-14764878	0	TCACTAGTTCTCAGGAAGGCTAGCTA	1	3	6	CCD1	-	.
chrX	14765030	14765062	chrX:14765030-14765062	0	AAGTATGTCTCAAATACTGCATGGGACATACTT	1	2	13	AA2	-	.
chrX	14770683	14770708	chrX:14770683-14770708	0	TAGCTGGTTATTTTGAAGACTTGTTT	1	3	6	BCC2	-	.
chrX	14770794	14770826	chrX:14770794-14770826	0	GAGCTTCCTTCAGGAGCTCTTCAAGGCAAGCCT	1	1	13	A2	-	.
chrX	14773264	14773291	chrX:14773264-14773291	0	GAGCTGGCTCTAGGATGCATGCATGCCT	1	2	8	BD2	-	.
chrX	14773668	14773696	chrX:14773668-14773696	0	AAACTATCTTTAGCAGAATGGGATTGCTT	1	2	9	AA2	-	.
chrX	14774858	14774885	chrX:14774858-14774885	0	AGTCTTGCTCTGTCGCCCAGGCTAGCGT	1	2	8	DD3	-	.
chrX	14775462	14775481	chrX:14775462-14775481	0	TAGCTATTCGAGACTAGCTC	2	3	0	ACC2	-	.
chrX	14776014	14776044	chrX:14776014-14776044	0	GGACAAGTCACAGCCTGAGCCCAACAGGCCT	1	3	11	BCC1	-	.
chrX	14785951	14785970	chrX:14785951-14785970	0	GGGAATGCCTAGAAAAGTCT	1	2	0	AA2	-	.
chrX	14787046	14787068	chrX:14787046-14787068	0	GAATTTCTTTAGAGAACAAGCCT	1	2	3	AA1	-	.
chrX	14788055	14788076	chrX:14788055-14788076	0	AGGAAAGTGCTAGGACAAGTCC	1	2	2	AD1	-	.
chrX	14805875	14805901	chrX:14805875-14805901	0	AAGCTACTCCTGCCCACAAGGATGTCT	1	2	7	AA2	-	.
chrX	14809648	14809671	chrX:14809648-14809671	0	AGGCTTGCTTAGGTAAACAAAGCA	1	3	4	ACD2	-	.
chrX	14814460	14814492	chrX:14814460-14814492	0	AAACAAATTTACAAGAAAAAATCAAACAACCCC	1	2	13	AA2	-	.
chrX	14815701	14815722	chrX:14815701-14815722	0	AAAGATACCCACAGACATGTTT	2	2	2	AA1	-	.
chrX	14816876	14816897	chrX:14816876-14816897	0	GGGCAAGTTTCTGAACCACTCT	1	2	2	AB1	-	.
chrX	14817149	14817171	chrX:14817149-14817171	0	TGACTTGTCTGAGAAACTCGGCC	1	3	3	BCD2	-	.
chrX	14817413	14817440	chrX:14817413-14817440	0	AGGCTTCTCCACATCACCAAAGAAGTCC	1	2	8	AA2	-	.
chrX	14817685	14817713	chrX:14817685-14817713	0	AAAAATGCTAATTTCTGTTCAGCATGTTC	1	3	9	ACC1	-	.
chrX	14819248	14819275	chrX:14819248-14819275	0	GAGGTAGACTCTGTATATGAGCTAGTCC	1	2	8	AD1	-	.
chrX	14819972	14819992	chrX:14819972-14819992	0	AAACAAGTCAGAGGCTTCCCA	1	3	1	ACC1	-	dELS,CTCF-bound
chrX	14826129	14826150	chrX:14826129-14826150	0	TTAGAAGTTTTGGGGCTAGCTC	1	3	2	ACD1	-	.
chrX	14826662	14826693	chrX:14826662-14826693	0	AGACATTTTCTCTGTATTATCGAGATTAGTTC	1	2	12	AA2	-	.
chrX	14827894	14827913	chrX:14827894-14827913	0	AAGCAAGTCTAGGAATACCT	2	2	0	AA1	-	.
chrX	14831833	14831862	chrX:14831833-14831862	0	AGACAAGTTGGGAAGCTGCTGAAATAGTCC	1	2	10	AC2	-	.
chrX	14834460	14834486	chrX:14834460-14834486	0	AAACTATTTTCTTAAAGAGACTTCCTC	1	2	7	AA2	-	.
chrX	14834529	14834561	chrX:14834529-14834561	0	AAGCAATTCTTCACATAACTGATGAACTTGGCT	1	2	13	AD2	-	.
chrX	14835057	14835085	chrX:14835057-14835085	0	GGGAAAGCTTTGGCTGTACAGACATTTTC	1	2	9	AA2	-	.
chrX	14835506	14835535	chrX:14835506-14835535	0	GGGCTTGTTAAGATACAGATTACCATGCCC	1	3	10	CCD2	-	.
chrX	14836657	14836684	chrX:14836657-14836684	0	GAACTTTTTTCTCTGTGTAGACATTTTT	1	2	8	AA2	-	.
chrX	14837313	14837339	chrX:14837313-14837339	0	AGAGATTCTCAGGGCCTAGACATGTTT	2	2	7	AA1	-	.
chrX	14838358	14838380	chrX:14838358-14838380	0	TGACTAGCCTACACACCAAGCCC	1	3	3	CCD2	-	.
chrX	14839443	14839469	chrX:14839443-14839469	0	AAACAAGTTAAATAATCTGACATATCC	1	3	7	ACC1	-	.
chrX	14842823	14842847	chrX:14842823-14842847	0	AGAGATGCTTTTCTGAAAAATGCCT	1	2	5	AA2	-	.
chrX	14850664	14850690	chrX:14850664-14850690	0	AGACATTCCTTCTAAAAAAAAAAGTTT	1	2	7	AA2	-	.
chrX	14851361	14851382	chrX:14851361-14851382	0	AGGGAAGTTATGTAACTTGCCC	1	3	2	ACC1	-	.
chrX	14854552	14854583	chrX:14854552-14854583	0	GAACTTTTCCATGTGCATATTAAGGAATGCTT	1	2	12	AA2	-	.
chrX	14860716	14860741	chrX:14860716-14860741	0	CAACATGTTTTAATTCAGACTAGCCA	1	2	6	CC	-	.
chrX	14861237	14861265	chrX:14861237-14861265	0	AGACAATTCCTACCCAAGAGAGAAAGCCT	1	2	9	AA2	-	.
chrX	14863013	14863044	chrX:14863013-14863044	0	AAGATTGCTTTCAAGATAAAATAGGATAGCTT	1	2	12	AA2	-	.
chrX	14865059	14865078	chrX:14865059-14865078	0	AAGAATGCTTTGACATGCCT	3	2	0	AC2	-	.
chrX	14872302	14872323	chrX:14872302-14872323	0	GGACTATTCTTACAACTTGTTT	1	2	2	AC2	-	.
chrX	14874003	14874033	chrX:14874003-14874033	0	TAGCATGCCCTCGTGTTTATGGAACTTGCAG	1	3	11	CCD1	-	pELS
chrX	14874227	14874256	chrX:14874227-14874256	0	AAATAGGCCCTCCAATGCTGGAACAAGTTC	1	2	10	AB1	-	pELS
chrX	14877039	14877071	chrX:14877039-14877071	0	GGGCATGTTCCAAAGTAATAGGAAGTCTACTTT	2	2	13	AD1	-	.
chrX	14879245	14879264	chrX:14879245-14879264	0	GAACATCCTTATACATGTCT	3	2	0	AD2	-	.
chrX	14879838	14879864	chrX:14879838-14879864	0	AAAATTGCCCATCTGATGGGCATGTTG	1	2	7	AC2	-	.
chrX	14880561	14880581	chrX:14880561-14880581	0	AAGATAGCTCTGAACATGTCA	1	2	1	AC2	-	.
chrX	14881199	14881225	chrX:14881199-14881225	0	AAACTTTCTTGGTCTTGAAAATAGCTT	1	2	7	AA2	-	.
chrX	14883503	14883527	chrX:14883503-14883527	0	AAACTAGTTTAAGCTGAACTTGTAG	1	2	5	CD	-	.
chrX	14884976	14885003	chrX:14884976-14885003	0	AAACATGTTGAATGATTTTAACAACCCT	1	3	8	ACC1	-	.
chrX	14887456	14887479	chrX:14887456-14887479	0	TAGAAAGCCTAGAGTGACTTGCTT	1	3	4	ACC1	-	.
chrX	14889277	14889298	chrX:14889277-14889298	0	GAACTTACCCAAGGACTGGTTT	1	2	2	AB2	-	.
chrX	14893326	14893347	chrX:14893326-14893347	0	AAGCTTATCCCCAAGGAAGCCT	1	2	2	AA2	-	.
chrX	14894643	14894675	chrX:14894643-14894675	0	GAGGTTGTCTCACTGTGTTGCCCAGGCTGGTCT	1	2	13	AB3	-	.
chrX	14898909	14898930	chrX:14898909-14898930	0	AAGTGAGCTTATAAACATGTCA	2	3	2	ABC1	-	.
chrX	14905065	14905095	chrX:14905065-14905095	0	AGGCTAATCCTTCACAGAAAAGAACTTCCTC	1	2	11	AA2	-	.
chrX	14905291	14905323	chrX:14905291-14905323	0	ATTCAAGCCTTACATAAATGAAAAGACATGTTG	1	3	13	CDD2	-	.
chrX	14907902	14907922	chrX:14907902-14907922	0	AGCATAGTTTCAAACATGTCA	1	3	1	ACD1	-	.
chrX	14908883	14908912	chrX:14908883-14908912	0	TGGCTTGGTCCAGAAGCAGTGAGCTTGTTG	1	3	10	CCD2	-	.
chrX	14908996	14909018	chrX:14908996-14909018	0	AAACTTGTTTATAAAACAATACT	1	2	3	AD4	-	.
chrX	14910833	14910862	chrX:14910833-14910862	0	AAACTTTCTTATGATTCAAAAGACAATTTT	1	2	10	AA2	-	.
chrX	14912660	14912685	chrX:14912660-14912685	0	AGACTTGCCCAAGTTTGGGAATGCCA	1	2	6	AC1	-	.
chrX	14913033	14913065	chrX:14913033-14913065	0	TGACATTCTCTAATTGATAGTATTAGCTTGTTT	1	3	13	ACC2	-	.
chrX	14914715	14914735	chrX:14914715-14914735	0	TGACAATTTTTAGGCATGTTG	1	3	1	ACC2	-	.
chrX	14916056	14916083	chrX:14916056-14916083	0	GAACTTTTTCCTTTTTAAAGACATTTCC	1	2	8	AA2	-	dELS
chrX	14919490	14919516	chrX:14919490-14919516	0	AGACATATCTGTCCACCAAACAAATCT	1	2	7	AA2	-	.
chrX	14920260	14920290	chrX:14920260-14920290	0	GAACATGTATATTGAGAAAGAAAACATACTT	1	2	11	AD2	-	.
chrX	14922255	14922281	chrX:14922255-14922281	0	GAACATGTTTTCTATTTTAATATGTTT	1	2	7	AC1	-	.
chrX	14923482	14923503	chrX:14923482-14923503	0	AAGCATGCATGGAGTCTAGCCT	2	2	2	DD2	-	.
chrX	14924415	14924434	chrX:14924415-14924434	0	AAGCATGGCTGGGGAAGCCT	3	2	0	AD2	-	.
chrX	14925937	14925966	chrX:14925937-14925966	0	GAGTTAGTTTTCTTAGACATAAATATGCTC	1	2	10	AA2	-	.
chrX	14929009	14929036	chrX:14929009-14929036	0	AGACTATTTTTCAGTTCTAGGCTAGCCT	1	1	8	A2	-	.
chrX	14932086	14932112	chrX:14932086-14932112	0	GAGCTATTTTTGTCATGAAACATCTTC	1	2	7	AA2	-	.
chrX	14932195	14932214	chrX:14932195-14932214	0	AAATAAGCCTAGACAAACCT	1	2	0	AA2	-	.
chrX	14932384	14932409	chrX:14932384-14932409	0	AGATATGTCATGTGGGGAGCTAGCTA	1	3	6	ACC1	-	.
chrX	14935780	14935811	chrX:14935780-14935811	0	GGACATGATTGTATTGTAACAAAATCTTGTTT	1	2	12	DD2	-	.
chrX	14937541	14937563	chrX:14937541-14937563	0	GAAATTGTTTTAAAAACTGGTTT	1	2	3	AB3	-	.
chrX	14938267	14938292	chrX:14938267-14938292	0	TGACCAGTTTTTCTGACAGCTAGTTT	1	3	6	BCC1	-	.
chrX	14938489	14938508	chrX:14938489-14938508	0	AAACAGGCCCTAACAAGTTT	3	2	0	BC2	-	.
chrX	14940641	14940661	chrX:14940641-14940661	0	GGCCATGTCCCAAGCATGTCT	2	1	1	D1	-	.
chrX	14940924	14940951	chrX:14940924-14940951	0	GAACTGGCCTTGGAGGATGAGCAGGCCT	1	2	8	BB2	-	.
chrX	14941703	14941724	chrX:14941703-14941724	0	AAACAAGTTGGAGAGCTTGGCA	1	3	2	CCD1	-	.
chrX	14942076	14942108	chrX:14942076-14942108	0	GAAATTGTTCTAGTCCATGCTGTAGACATGGCT	1	2	13	AD3	-	.
chrX	14943834	14943857	chrX:14943834-14943857	0	AAATAAGCACATGAAAACATGTTC	2	2	4	AD1	-	.
chrX	14945338	14945366	chrX:14945338-14945366	0	AGGCATGCACCACCATGCCAAGCAAATTT	1	2	9	AD2	-	.
chrX	14947462	14947482	chrX:14947462-14947482	0	GAGCATTCTGGAAGCAAGCTT	1	2	1	AC1	-	.
chrX	14948310	14948332	chrX:14948310-14948332	0	CAACAAGTCCCCGGGAGATGCTG	1	3	3	ACC2	-	dELS
chrX	14948778	14948801	chrX:14948778-14948801	0	AGACTAGTCCCGAAGAACTAAGCA	1	3	4	ACD2	-	.
chrX	14949205	14949235	chrX:14949205-14949235	0	AAACAATTTTTGGTTATATGCAGGCAAATTT	1	2	11	AA2	-	.
chrX	14952834	14952857	chrX:14952834-14952857	0	AGACTTGCCTACTTCTGCTTGCCA	1	3	4	CCD2	-	.
chrX	14953613	14953640	chrX:14953613-14953640	0	GGTCTTGCTCTGTTGCCCAGGCTGGTCT	1	2	8	BD3	-	.
chrX	14953945	14953976	chrX:14953945-14953976	0	TGACATCCCCTTCTTTTTTCCTAAGCTAGCTG	1	3	12	ACC2	-	.
chrX	14955425	14955446	chrX:14955425-14955446	0	GGACAAGTCCCTAGGCTACACA	1	3	2	ACD2	-	.
chrX	14955979	14955999	chrX:14955979-14955999	0	CAACAAGTCTCTAGGAAGTTC	1	3	1	ACC2	-	.
chrX	14957432	14957451	chrX:14957432-14957451	0	AAGCAACTCTCAGCTAGCTC	2	2	0	AC2	-	.
chrX	14958541	14958561	chrX:14958541-14958561	0	AGGCATGTTATCAGTATGCCT	1	3	1	ACC2	-	.
chrX	14959129	14959151	chrX:14959129-14959151	0	AAGCTTGCCCCTCCAGCATTTCC	1	2	3	AC1	-	.
chrX	14959554	14959580	chrX:14959554-14959580	0	ACACATATCTATGCCTGAGGCTAGTTC	2	2	7	AD1	-	.
chrX	14959802	14959823	chrX:14959802-14959823	0	AAGCCAGCTTTGAGGCATCTCT	2	2	2	AB3	-	dELS,CTCF-bound
chrX	14961404	14961435	chrX:14961404-14961435	0	GGACAATCTTGGCTTCCTCGCTAAGATTGTTC	1	2	12	AA2	-	.
chrX	14961717	14961749	chrX:14961717-14961749	0	GATCTTGTTTACCTCTGTATCCCAAGCATCTCT	1	2	13	AD3	-	.
chrX	14962605	14962637	chrX:14962605-14962637	0	GGGGATGTTTCGCCATGTTGCCCAGGCTGGTCT	2	2	13	AB3	-	.
chrX	14963258	14963283	chrX:14963258-14963283	0	AAACATGATAGATGCTTAACAAGTTC	1	3	6	CCD2	-	.
chrX	14973106	14973131	chrX:14973106-14973131	0	TGGCATGTTTTTGCTGGGGCTGGTAC	1	3	6	BCD2	-	.
chrX	14975672	14975703	chrX:14975672-14975703	0	GGACATATTTAAATGCATTATAAAATTTGTTC	1	2	12	AA2	-	.
chrX	14978206	14978229	chrX:14978206-14978229	0	AGGCTTCTTTTGTGAAGCTGGTTT	1	2	4	AB2	-	.
chrX	14978750	14978781	chrX:14978750-14978781	0	ATGCATGCTTACATGCACCAGGGAACATGCAT	1	2	12	DD3	-	.
chrX	14979995	14980015	chrX:14979995-14980015	0	AAGCTTGCTTGAAAATTACTT	1	2	1	AA1	-	.
chrX	14980773	14980792	chrX:14980773-14980792	0	AAGCATGCCCTGGGAAGCTT	3	2	0	AC1	-	.
chrX	14983045	14983074	chrX:14983045-14983074	0	TAACATGTCCATACTACCCAAAGCAATCTA	1	3	10	ACC1	-	.
chrX	14988635	14988657	chrX:14988635-14988657	0	GAACTAGCCTTTGGCATTTGTTT	1	2	3	AD1	-	.
chrX	14988742	14988766	chrX:14988742-14988766	0	TAGCTAGCTCTCAAGGAACTAGCTT	1	1	5	C1	-	.
chrX	14991111	14991142	chrX:14991111-14991142	0	GAGCTAATTCTCATATTTCATAGAAGATGTTT	1	2	12	AA2	-	.
chrX	14992306	14992333	chrX:14992306-14992333	0	AAGATTGTTTAACAAATTGGACTTGTCT	1	1	8	A1	-	.
chrX	14994155	14994174	chrX:14994155-14994174	0	GAACATGTTCAGATTGGCTT	3	2	0	AB1	-	.
chrX	14995402	14995421	chrX:14995402-14995421	0	GAGCATGTTCAGGTTAGCTC	3	1	0	A2	-	.
chrX	14997086	14997112	chrX:14997086-14997112	0	TGGCATTTCTTATTTAAGAGCTTGCTT	1	2	7	AC1	-	.
chrX	14997573	14997598	chrX:14997573-14997598	0	TAAGTTGTCTCAGTTTAAGCTTGTTT	1	2	6	AC3	-	.
chrX	14997896	14997920	chrX:14997896-14997920	0	AAAAATGTTTGGCAGAAGCTTATCT	1	2	5	AA2	-	.
chrX	15001407	15001433	chrX:15001407-15001433	0	AGAATTTTCTAAATAATAGACATGCCT	2	2	7	AA1	-	.
chrX	15002491	15002519	chrX:15002491-15002519	0	AAACAACCTACCAGAAGAAAAGCAAGTTA	1	3	9	ACC2	-	.
chrX	15006806	15006828	chrX:15006806-15006828	0	GAGTAAGCTTGAAGAACATGTTA	1	2	3	AC2	-	.
chrX	15007365	15007390	chrX:15007365-15007390	0	AAGTATGCTTTACAGTGAAGAAGTCC	1	2	6	AA2	-	.
chrX	15012939	15012963	chrX:15012939-15012963	0	AAGCAAATTCCCTCAAAAGATGTTC	1	2	5	AA2	-	.
chrX	15015785	15015806	chrX:15015785-15015806	0	GGGCAAGTGGGCAAGCAAGTTA	1	3	2	CCD2	-	.
chrX	15016762	15016788	chrX:15016762-15016788	0	GAACACACCTCAGAGTTAGGCTTGTCC	1	2	7	AB1	-	.
chrX	15017463	15017490	chrX:15017463-15017490	0	AGGAAAGACTAAAGGATGAGGCATGCTT	2	2	8	AD1	-	.
chrX	15027256	15027278	chrX:15027256-15027278	0	AAGATTGTTCCTGGAGCCTGCTT	1	2	3	AB2	-	.
chrX	15027396	15027422	chrX:15027396-15027422	0	AAGCATGTTTTCTCTGAGAGCTCCCCA	1	3	7	ABC2	-	.
chrX	15030238	15030270	chrX:15030238-15030270	0	AAACAAATTTACAAGAAAAAAACAAACAACCCC	1	2	13	AA2	-	.
chrX	15032606	15032638	chrX:15032606-15032638	0	CAGCTTGCTTTTCATAACTAATGAAGCATCCCA	1	3	13	ACC1	-	.
chrX	15033323	15033347	chrX:15033323-15033347	0	AGACATCCCTTACTAGAACTTGACC	1	2	5	AD2	-	.
chrX	15033858	15033890	chrX:15033858-15033890	0	GGAAAGGCCTGCAGGAAACTTGAAAGCTTGCTC	1	2	13	AB1	-	.
chrX	15034455	15034480	chrX:15034455-15034480	0	AGGTTTGTCTCATTATAACCTAGTCT	1	2	6	AD2	-	.
chrX	15036089	15036112	chrX:15036089-15036112	0	GGGCAAGTGTCTGGGAGCCTGTCC	1	2	4	BD2	-	.
chrX	15037306	15037332	chrX:15037306-15037332	0	AGGGATGTTTAATTCACAGACTAGTGC	1	2	7	AD3	-	.
chrX	15038379	15038408	chrX:15038379-15038408	0	GGGCAATCTTCTGGAAGAAGGCACTAGCCT	1	2	10	AD2	-	.
chrX	15041800	15041828	chrX:15041800-15041828	0	GGACTAGTTAAAAAACATAAAACTAGCAT	1	2	9	CD	-	.
chrX	15045176	15045195	chrX:15045176-15045195	0	AAGCTAGTCTGAATATTTTT	2	2	0	AA1	-	.
chrX	15045373	15045399	chrX:15045373-15045399	0	AAGCTTCTTTCAGGGAGAGGCATCTTC	1	2	7	AA2	-	.
chrX	15046394	15046415	chrX:15046394-15046415	0	AGAAATGCTTAGAACCATGTTT	1	2	2	AD2	-	.
chrX	15050512	15050531	chrX:15050512-15050531	0	GAACATTTCCAGGCATGCAC	3	2	0	AD2	-	.
chrX	15050618	15050642	chrX:15050618-15050642	0	AAAATTGCCCTAAGAGGGCATGTGT	1	2	5	AD3	-	CTCF-only,CTCF-bound
chrX	15054953	15054977	chrX:15054953-15054977	0	AGCCATGTCCCCAAAAGACTTTCCT	1	2	5	AD3	-	.
chrX	15056393	15056422	chrX:15056393-15056422	0	AAACAAATTTACAAGAAAAAAAACAACCCC	1	2	10	AA2	-	.
chrX	15056670	15056701	chrX:15056670-15056701	0	AAACTAGTTCAACCATTGTGGAAGACAATGTG	1	3	12	ACD2	-	.
chrX	15057779	15057804	chrX:15057779-15057804	0	AAACTTTTTTTTTTTGAGGCAAGTTC	1	1	6	A2	-	.
chrX	15059941	15059962	chrX:15059941-15059962	0	GGGCTTGTTCAAAGACAGGGTG	1	3	2	BCD2	-	dELS,CTCF-bound
chrX	15060569	15060593	chrX:15060569-15060593	0	AAGCAAGCTTCGGTCCAACTTCTTT	1	2	5	AC1	-	.
chrX	15062577	15062596	chrX:15062577-15062596	0	AGCTTAGCCCAGACATGTTA	3	3	0	ACD1	-	CTCF-only,CTCF-bound
chrX	15072024	15072054	chrX:15072024-15072054	0	CAACTTACTAAATAAATTACAAAGCAAGTCT	1	3	11	ACC2	-	.
chrX	15072725	15072744	chrX:15072725-15072744	0	TAACTGGTTTTGGCTAGTTT	2	3	0	BCC2	-	.
chrX	15073435	15073455	chrX:15073435-15073455	0	TATCCAGCTCCAAACTTGCCC	1	3	1	BCD1	-	.
chrX	15075407	15075437	chrX:15075407-15075437	0	CAACAAGCCTTCTAGACAGATAGACATATAT	1	3	11	ACD2	-	.
chrX	15076062	15076083	chrX:15076062-15076083	0	GAACAAGCTTGCTGGCAAGTTG	2	2	2	CC	-	.
chrX	15078675	15078697	chrX:15078675-15078697	0	AAACTTGCCTGTAAAACAATCTG	1	2	3	AC3	-	.
chrX	15079718	15079743	chrX:15079718-15079743	0	AGGGTAGCCTGACAAGACACATGCCT	1	2	6	AD2	-	.
chrX	15080047	15080071	chrX:15080047-15080071	0	GGGCATACCCATCCAGAGCAATTTT	1	2	5	AA2	-	.
chrX	15083840	15083860	chrX:15083840-15083860	0	GAACTTACTAGAGACTTGTTG	1	3	1	ACC2	-	.
chrX	15090418	15090449	chrX:15090418-15090449	0	CAACTTGTACCAGCCACTGCAAAAACATGCCA	1	3	12	CCD2	-	.
chrX	15096485	15096504	chrX:15096485-15096504	0	GGAAATATCTGGACATGTTT	2	2	0	AA1	-	.
chrX	15097389	15097415	chrX:15097389-15097415	0	CGGCATGTCCTCGACACTGACATTCTT	1	3	7	ACC1	-	.
chrX	15102508	15102527	chrX:15102508-15102527	0	AAACTTTTTTGGTCATGTCT	3	2	0	AD2	-	.
chrX	15102782	15102809	chrX:15102782-15102809	0	ATACATGTTTCTCCCAGAAAGTAAGCTC	1	2	8	AD2	-	.
chrX	15102923	15102944	chrX:15102923-15102944	0	TACCAAGCTTATGAACAAGTCT	1	2	2	CD	-	.
chrX	15103135	15103161	chrX:15103135-15103161	0	AAACTTCCCCCCAAATCAATCATGTTT	1	2	7	AD2	-	.
chrX	15107445	15107475	chrX:15107445-15107475	0	TGGCTTGTTTTATTCTTTCTTGGGTATGTTT	1	2	11	AC2	-	.
chrX	15108790	15108821	chrX:15108790-15108821	0	AAACAAACTTATTGCTGATATGGAGAAAGTTT	1	2	12	AA2	-	.
chrX	15108943	15108963	chrX:15108943-15108963	0	AGACTAGTTAGAGGCTAGTAA	1	3	1	CCD1	-	.
chrX	15110440	15110466	chrX:15110440-15110466	0	TGACTTGCTTTATTGTGAAAATTGCTT	1	2	7	AC2	-	.
chrX	15113142	15113169	chrX:15113142-15113169	0	GTACAAGTTTTAATGTGGACACATGTTT	1	2	8	DD2	-	.
chrX	15114224	15114245	chrX:15114224-15114245	0	AGAGAAGTTAGGTGACTTGTCC	1	3	2	ACC1	-	.
chrX	15120618	15120640	chrX:15120618-15120640	0	AGGCTTGGCCATAAGCCTTGCTT	1	2	3	DD2	-	.
chrX	15120770	15120794	chrX:15120770-15120794	0	GGGGAAGCTCTGCTGAGGCCAGCCC	1	2	5	AB2	-	.
chrX	15121239	15121264	chrX:15121239-15121264	0	GGACATGTTAGTTTTCAAGCTTGACA	1	3	6	CCD1	-	.
chrX	15121359	15121381	chrX:15121359-15121381	0	AGGATAGCTCCTGAGACTTGATC	1	2	3	AD3	-	.
chrX	15127177	15127204	chrX:15127177-15127204	0	TGGCTTCCTCTGTAGCCAGAACTTGCTT	1	2	8	AC1	-	CTCF-only,CTCF-bound
chrX	15127622	15127649	chrX:15127622-15127649	0	TGACTTATTTTGCTTCTAAAACTTGTTA	1	3	8	ACC2	-	.
chrX	15129774	15129795	chrX:15129774-15129795	0	AAAAATGTCTCTTAGCATGTTC	1	2	2	AC2	-	.
chrX	15130391	15130420	chrX:15130391-15130420	0	AAAATTGTTCTATTCTGAGTGGGTTAGCCC	1	2	10	AA2	-	.
chrX	15138577	15138603	chrX:15138577-15138603	0	TGGCCTGTCCAGTGCATGAACAAGTCT	1	2	7	BC3	-	.
chrX	15141630	15141658	chrX:15141630-15141658	0	AAACCAGTTTGCTACAGCAATACAAGTCC	1	2	9	BD2	-	.
chrX	15142445	15142469	chrX:15142445-15142469	0	AGGCTTGCCCTTTCTTATCAAGCCT	1	2	5	CD	-	dELS
chrX	15142875	15142897	chrX:15142875-15142897	0	GGCAAAGTTCAGGAGACTAGCTG	1	3	3	ACD1	-	.
chrX	15144187	15144207	chrX:15144187-15144207	0	AATCTTGTTCTGAATATGTTT	1	2	1	AD2	-	.
chrX	15145571	15145596	chrX:15145571-15145596	0	TAACAAGCTTAACACTTAACAAGTGT	1	3	6	CCD1	-	.
chrX	15147815	15147842	chrX:15147815-15147842	0	CAGCATGTCTCTAAGATCAAACAGATTT	1	3	8	ABC2	-	.
chrX	15148482	15148502	chrX:15148482-15148502	0	CAACATGCATAAAACTTGCCC	2	2	1	CD	-	.
chrX	15150405	15150429	chrX:15150405-15150429	0	AAACTTTCTCTTCCAGGAAAAGTCC	1	2	5	AA2	-	.
chrX	15150629	15150658	chrX:15150629-15150658	0	AGACATATTCATCACCTCCAAAAGTTGCCT	1	2	10	AA2	-	.
chrX	15154014	15154039	chrX:15154014-15154039	0	AAGCTTGATCACCAGGGAACATCCCT	1	2	6	AD2	-	.
chrX	15156074	15156101	chrX:15156074-15156101	0	GAGCATGTAGTGAAGTTCCAGCTAGTCC	1	3	8	CCD2	-	.
chrX	15156139	15156159	chrX:15156139-15156159	0	GAGATAGGCTGGAACTAGCTT	1	2	1	AD1	-	.
chrX	15156596	15156619	chrX:15156596-15156619	0	AAACAAGTCCTATATAGCATCTTG	1	3	4	ACC1	-	.
chrX	15157512	15157535	chrX:15157512-15157535	0	TAACTTGCCATGTTGGAAAAGCCC	1	3	4	ACC2	-	.
chrX	15161416	15161437	chrX:15161416-15161437	0	AAGAATGTTTCGAAGCAACTTC	1	2	2	AA2	-	.
chrX	15161876	15161905	chrX:15161876-15161905	0	GAGAATGTTTCCTTTTGTCAAAGCCAGCTT	1	2	10	AB2	-	.
chrX	15166805	15166826	chrX:15166805-15166826	0	GGGCTTATCCCTGGACAATTTT	1	2	2	AA2	-	.
chrX	15175917	15175938	chrX:15175917-15175938	0	AATAAAGTTCTTAAACAAGTTT	1	2	2	AD4	-	.
chrX	15176957	15176985	chrX:15176957-15176985	0	GAGCTTTCCTCCGAAAAGGAGACAATTCC	1	2	9	AA2	-	.
chrX	15177131	15177151	chrX:15177131-15177151	0	AAGCAAGCTTAGAAATTACCT	1	2	1	AA1	-	.
chrX	15178396	15178423	chrX:15178396-15178423	0	GAACTAGTTTAAAGAAGTAAAGAAACTC	1	2	8	AA1	-	.
chrX	15179696	15179716	chrX:15179696-15179716	0	AAACCTGTTTGAAGCCAGCTT	1	2	1	BB2	-	.
chrX	15179751	15179778	chrX:15179751-15179778	0	TGACTTGCCTTATTTGGTGAACTTCCTA	1	3	8	ACC1	-	.
chrX	15180223	15180247	chrX:15180223-15180247	0	AGAATAGCCTGCCTTAAACGTGCCC	1	2	5	AB2	-	.
chrX	15181475	15181503	chrX:15181475-15181503	0	AAGTTAGTTCCCTTTTGAAAAACTTTCCT	1	2	9	AA2	-	.
chrX	15183151	15183178	chrX:15183151-15183178	0	GAGCATCTTTGCAATATGGAAATTGTCC	1	2	8	AA2	-	.
chrX	15185336	15185361	chrX:15185336-15185361	0	AGACTTCTCTCAACTTTGACTAGCTT	1	2	6	AC2	-	.
chrX	15185993	15186018	chrX:15185993-15186018	0	AAACAAGTTCTGCCTATGAGAAGCCT	1	2	6	AC1	-	.
chrX	15187904	15187931	chrX:15187904-15187931	0	GAACAAGTCTAGGAAGTCGAACTATTAT	1	2	8	AD4	-	.
chrX	15190952	15190982	chrX:15190952-15190982	0	GAAGAAGTCTGAAGTCAGGTTGAGTTAGCCC	1	2	11	AA2	-	.
chrX	15191336	15191359	chrX:15191336-15191359	0	AAACATGCTATGTGTAGCATGTAC	1	3	4	CCD1	-	.
chrX	15193197	15193220	chrX:15193197-15193220	0	AAGCAAGTCTCTCCCGGCCTGTCT	1	2	4	BC1	-	.
chrX	15193228	15193247	chrX:15193228-15193247	0	AAACTAGCTTAGGCCTGCCC	3	1	0	B2	-	.
chrX	15193741	15193772	chrX:15193741-15193772	0	AAACTAGGCTCCACAAGTTCACGAGCTTTCTT	1	2	12	AD2	-	.
chrX	15195283	15195310	chrX:15195283-15195310	0	AATAAAGTTTAAACATTGGGACAAGTCT	1	2	8	AD4	-	.
chrX	15197636	15197667	chrX:15197636-15197667	0	CAGTTTGTTTTTGTATAGTTGTTGGCATGTCT	1	3	12	ACC1	-	.
chrX	15204120	15204147	chrX:15204120-15204147	0	AAACAAGCCAACCTAAATAAACAAGCCA	1	2	8	CC	-	.
chrX	15205335	15205358	chrX:15205335-15205358	0	CAGCTTCCCCCTGTAAGCATGTCT	1	2	4	AC1	-	.
chrX	15205965	15205990	chrX:15205965-15205990	0	GACCATGTCTTGGAGAAGGCTAATTC	1	2	6	AD3	-	.
chrX	15207735	15207760	chrX:15207735-15207760	0	GGGCATGTTTATTATTAAAAATGTTT	1	1	6	A2	-	.
chrX	15211856	15211877	chrX:15211856-15211877	0	AAATATGTTTTGGGATTTGTCT	1	2	2	AA2	-	.
chrX	15213036	15213056	chrX:15213036-15213056	0	AAGCAAGCTCAGAAAGTGTTT	1	2	1	AB1	-	.
chrX	15215537	15215562	chrX:15215537-15215562	0	TAAAATGCCTGATGAAAGGCAAGCTC	1	2	6	AC3	-	dELS
chrX	15215598	15215619	chrX:15215598-15215619	0	TGGCAAGCTCAGGAGCACACTC	1	3	2	ABC2	-	dELS
chrX	15216141	15216160	chrX:15216141-15216160	0	AGACAAGCTAACACTTGCTA	2	3	0	CCD2	-	.
chrX	15220770	15220801	chrX:15220770-15220801	0	TGGCATGCTTATTCTACCTCTTTAACATTTCC	1	3	12	ACC1	-	.
chrX	15223000	15223031	chrX:15223000-15223031	0	GAGCCTGCTGGCTGTCAGACTAGGACATGCCA	1	3	12	BCC1	-	.
chrX	15232682	15232708	chrX:15232682-15232708	0	AAGCAAGATCTTTCCACTAACATGCCA	1	3	7	CCD2	-	.
chrX	15232892	15232918	chrX:15232892-15232918	0	AAATTAGCTGGGTCTGGTGGCATGCTC	1	3	7	ACC1	-	.
chrX	15233058	15233082	chrX:15233058-15233082	0	AAACAAGTTTGTCCTTAGCTTGTGT	1	2	5	CD	-	.
chrX	15233613	15233632	chrX:15233613-15233632	0	AAACTAATTCAGAGAAGCTT	1	2	0	AA2	-	dELS
chrX	15241319	15241348	chrX:15241319-15241348	0	CAGCAAGTTTGGGACCTCCCAGGCTGGTTC	1	2	10	BC2	-	.
chrX	15243844	15243876	chrX:15243844-15243876	0	GAACTAGTTGCTACTGTATTAAGCAGCAAGGTT	1	3	13	CCD1	-	.
chrX	15243989	15244010	chrX:15243989-15244010	0	AGACAAGCCAAGAAATATGTTT	1	2	2	AC2	-	.
chrX	15244355	15244377	chrX:15244355-15244377	0	AGTCAAACTCCATAAACAAGTTT	1	2	3	AD1	-	.
chrX	15244403	15244435	chrX:15244403-15244435	0	AAACTAGTCAAACTCTATAAATCCAACTTGATT	1	3	13	CCD1	-	.
chrX	15244992	15245019	chrX:15244992-15245019	0	GGGCATATTTCTAGATGCAAACATTTTT	1	2	8	AA2	-	.
chrX	15245155	15245179	chrX:15245155-15245179	0	GAACTAGCTAGCACAAACCTTGCTT	1	2	5	CD	-	dELS
chrX	15247827	15247854	chrX:15247827-15247854	0	TGGCATGCCCCCAGGCAGGGACTTGACT	1	2	8	CD	-	.
chrX	15252681	15252707	chrX:15252681-15252707	0	AAACTAATCCCTATTTTAAACTTCTTT	1	2	7	AA2	-	.
chrX	15254587	15254609	chrX:15254587-15254609	0	AAACAAGCCTGATGAACATAATT	1	2	3	AD4	-	.
chrX	15254786	15254817	chrX:15254786-15254817	0	AGACAGGCTTCATGGAGTGGGGAAACATGATC	1	2	12	BD2	-	.
chrX	15257619	15257645	chrX:15257619-15257645	0	TGATTTGTCTAAATTATTAACAAGTCT	1	3	7	ACC1	-	.
chrX	15257872	15257899	chrX:15257872-15257899	0	AAGTATTCTTGCATGGTGGGGCTTGTCC	2	2	8	AA1	-	.
chrX	15258007	15258026	chrX:15258007-15258026	0	AGCCAAGCCCAGCCAAGCCC	2	2	0	DD2	-	.
chrX	15259528	15259556	chrX:15259528-15259556	0	CAGCATGCCAAGGTGGTTAAAGAAAGCTC	1	3	9	ACC2	-	.
chrX	15260447	15260471	chrX:15260447-15260471	0	AAACAAATTCTTAGGAAAGAAGCCT	1	2	5	AA2	-	.
chrX	15260595	15260614	chrX:15260595-15260614	0	AGGCGTGCCTGAACCTGCTT	2	2	0	BB2	-	.
chrX	15262059	15262082	chrX:15262059-15262082	0	TGGCTTCTTTTATTTAGCATGTTT	1	3	4	ACC2	-	.
chrX	15263466	15263486	chrX:15263466-15263486	0	AGGCAACTCTTGGGCAAGTCA	1	2	1	AC2	-	.
chrX	15264416	15264448	chrX:15264416-15264448	0	AAGCTACTTTCAGGAAAAAATTAAGACATTCTT	1	2	13	AA2	-	.
chrX	15264628	15264651	chrX:15264628-15264651	0	GGCCTTGTGCAAAGGGACAAGCTT	1	2	4	DD1	-	.
chrX	15266499	15266523	chrX:15266499-15266523	0	AAACTTGTTCTCACTAGACTCCCTA	1	3	5	ABC2	-	.
chrX	15266554	15266583	chrX:15266554-15266583	0	AAACTTGTTGACTTTACAAGCACCATGCCT	1	3	10	CCD2	-	.
chrX	15267950	15267982	chrX:15267950-15267982	0	AGGCTAGTCTACTCAGTCAAAGGGAAGACGTTT	1	2	13	AB1	-	.
chrX	15268898	15268920	chrX:15268898-15268920	0	GGGCTTGTCTCCGTCACAAGCCC	1	2	3	CD	-	.
chrX	15269799	15269824	chrX:15269799-15269824	0	AAAGAAGCCTGATGCCAGGAAAGTCC	1	2	6	AA2	-	pELS
chrX	15269836	15269857	chrX:15269836-15269857	0	GGGCTTGCTCCCATCCATGCCC	1	2	2	DD1	-	pELS
chrX	15269872	15269901	chrX:15269872-15269901	0	CATGATGCTCTCTCCTAAGCGAGCAAGCTC	1	3	10	ACD1	-	pELS
chrX	15270355	15270377	chrX:15270355-15270377	0	TAGCTTGTTATGGAGACAAGCCC	1	2	3	CC	-	PLS
chrX	15275212	15275234	chrX:15275212-15275234	0	GAGCCTGTCTTGCAGGCTATTTT	1	2	3	AB3	-	.
chrX	15277641	15277664	chrX:15277641-15277664	0	CTGCTTGCTTTTGGTGGCTTGCTT	1	3	4	CCD1	-	.
chrX	15279612	15279635	chrX:15279612-15279635	0	AAACTTTTTTTTAAAAACAAGATT	1	2	4	AD2	-	.
chrX	15282107	15282136	chrX:15282107-15282136	0	AAACATGTCTGCAGACATTGACAAATGTCT	2	2	10	AD1	-	.
chrX	15282568	15282588	chrX:15282568-15282588	0	CAACATGCCTCAGACAATGCC	1	3	1	ACD2	-	.
chrX	15283566	15283590	chrX:15283566-15283590	0	TGACATGCTCGACCGAGACACTTCC	1	3	5	ABC2	-	.
chrX	15283877	15283897	chrX:15283877-15283897	0	AAGCTAACCAGAGGCAAGTTA	1	3	1	ACC2	-	.
chrX	15287950	15287976	chrX:15287950-15287976	0	GAGCATTTCTACGCTTCAGGTTAGCTC	1	2	7	AA2	-	.
chrX	15288988	15289010	chrX:15288988-15289010	0	AAACTAGCCTGTAGCAAATGTCT	2	2	3	AD1	-	.
chrX	15290147	15290166	chrX:15290147-15290166	0	GAGCATGCCCATGCTTCCCC	3	2	0	AD1	-	.
chrX	15290535	15290560	chrX:15290535-15290560	0	AAGCATTCTCTTTTGAGAGTTTGCCC	1	2	6	AA2	-	.
chrX	15292252	15292280	chrX:15292252-15292280	0	TGACATGTTTAATAACCTGGAACAAATCT	1	2	9	AC2	-	.
chrX	15294259	15294286	chrX:15294259-15294286	0	AGTCAAGTTTGTGATGTGAAACAATTTT	1	2	8	AD3	-	.
chrX	15294334	15294366	chrX:15294334-15294366	0	GTCCTTGCTTTGGACACAAAAAAAGACTTGTTT	1	2	13	DD4	-	.
chrX	15294785	15294808	chrX:15294785-15294808	0	AAAAATATTTGGTAGGACTAGTTT	2	2	4	AA1	-	.
chrX	15298148	15298168	chrX:15298148-15298168	0	AAGCATGTCCAAAATTAGTTT	1	1	1	A2	-	.
chrX	15298474	15298505	chrX:15298474-15298505	0	GGCCTTGATTTCCAAACAAGGAGGGCATGTCT	1	2	12	DD1	-	dELS
chrX	15298739	15298766	chrX:15298739-15298766	0	AGACAAGTTCAGGAGGTCGAGCTGGATC	1	2	8	BD4	-	.
chrX	15299657	15299679	chrX:15299657-15299679	0	GAACCAGTTTTTCAGGTTAGTTT	1	2	3	AB2	-	.
chrX	15302843	15302865	chrX:15302843-15302865	0	AGACTTCTTCCTGTAACTTGTCC	1	2	3	AC2	-	.
chrX	15303441	15303472	chrX:15303441-15303472	0	AAGCTTGCTCTGAGGGATCAGTGAAAATGTTT	1	1	12	A2	-	.
chrX	15305827	15305851	chrX:15305827-15305851	0	AAACTTGTGCCATGGGGGTTTGTTT	1	2	5	AD2	-	.
chrX	15307121	15307152	chrX:15307121-15307152	0	ACGAATGTTTTCATTATTTCTAAAACTTGTCT	1	2	12	AD4	-	.
chrX	15307347	15307372	chrX:15307347-15307372	0	GGACTGGTTTCATGGAAGACAATTTT	1	2	6	AB2	-	.
chrX	15307882	15307913	chrX:15307882-15307913	0	TGAAGAGTTTCTAAAGTAACACAGACTAGCCC	1	3	12	ABC1	-	.
chrX	15308021	15308041	chrX:15308021-15308041	0	CAGCATGTTCTTCACATGCTT	1	3	1	CCD2	-	.
chrX	15308196	15308224	chrX:15308196-15308224	0	TGGCATGCCCTTCACACTGGGGCTTACAC	1	3	9	ACD2	-	.
chrX	15308780	15308799	chrX:15308780-15308799	0	TGACTTGTCTTGGGTTGCTC	2	3	0	ACC2	-	.
chrX	15309408	15309432	chrX:15309408-15309432	0	CATCTAGTTGCAGGAAAACAAGCTC	1	3	5	CCD1	-	.
chrX	15309579	15309604	chrX:15309579-15309604	0	GAAATTGTCTTCCATGAAACCAGTCC	1	2	6	AB2	-	.
chrX	15310048	15310079	chrX:15310048-15310079	0	TTTCTAGTTCCATCATTTCCCAGAACTTGCTT	1	3	12	CDD2	-	.
chrX	15310398	15310424	chrX:15310398-15310424	0	AAGATAGTTTACTCTACAAATATGTTT	1	2	7	AA2	-	dELS
chrX	15311762	15311788	chrX:15311762-15311788	0	AAACTTGTTTAGCAGCAAAGCATGGCC	2	1	7	D1	-	.
chrX	15319876	15319898	chrX:15319876-15319898	0	TGGCATGCCTCTAAAACCTGTTG	1	3	3	BCC2	-	.
chrX	15322453	15322473	chrX:15322453-15322473	0	GAGCAAGTAGGTGGCTTGCTT	1	3	1	CCD2	-	.
chrX	15322695	15322719	chrX:15322695-15322719	0	CGGCATGTTTTCATCGAGCTCTTTT	1	3	5	ABC2	-	.
chrX	15323640	15323662	chrX:15323640-15323662	0	AGACAATTTTTAGAGATAAGTTT	1	2	3	AA2	-	.
chrX	15323725	15323753	chrX:15323725-15323753	0	AAGAAAGCCTTACAGTAAAGAGCTATTCT	1	2	9	AA2	-	.
chrX	15325088	15325115	chrX:15325088-15325115	0	AAATATGTCCTTGAACTAAGACATTTCT	1	2	8	AA2	-	.
chrX	15325384	15325410	chrX:15325384-15325410	0	AAACTTTATCTTCTCCAAAACTAGTCT	1	2	7	AD1	-	.
chrX	15326286	15326318	chrX:15326286-15326318	0	GGACTATTCTGTTTCATCTCAACAGACTATTCT	1	2	13	AA2	-	.
chrX	15326439	15326461	chrX:15326439-15326461	0	CAGCTTTTTTAACCAGCAAGCCC	1	3	3	ACC2	-	.
chrX	15331409	15331430	chrX:15331409-15331430	0	AGACACGGTTAGAAGCTTGTTT	1	2	2	BD1	-	.
chrX	15334904	15334925	chrX:15334904-15334925	0	AGACAAGTTGAGTGATTTGTCC	1	3	2	ACC2	-	pELS,CTCF-bound
chrX	15338919	15338943	chrX:15338919-15338943	0	TGGCAAGCCACATGGAGAGAAGCCC	1	3	5	ACC2	-	.
chrX	15340020	15340040	chrX:15340020-15340040	0	AAACTAGCTCTAGACTAGAGG	1	3	1	CDD3	-	.
chrX	15343659	15343678	chrX:15343659-15343678	0	AGATTTGCTCAGTCTTGCTT	2	2	0	AD2	-	.
chrX	15347635	15347661	chrX:15347635-15347661	0	TGACTTGTTTAGAATGCAAACTTCCAC	1	3	7	ACD2	-	.
chrX	15354823	15354844	chrX:15354823-15354844	0	ATGCTTGTTCTGGAACATGTGC	2	2	2	DD3	-	.
chrX	15354900	15354930	chrX:15354900-15354930	0	AAACGTGTCTACAAGTAGACATGACAAGCTC	1	2	11	BC2	-	.
chrX	15355762	15355785	chrX:15355762-15355785	0	GTGCATGTTTTATGGGGCTTGTTT	2	1	4	D1	-	.
chrX	15358777	15358809	chrX:15358777-15358809	0	AAGCCTGTTCTTATTACTGGAATGAGCAATCCT	1	2	13	AB3	-	.
chrX	15359012	15359032	chrX:15359012-15359032	0	AGACTTCCTTGTAGCTTGCCA	1	3	1	ACC2	-	.
chrX	15363335	15363356	chrX:15363335-15363356	0	ATACCAGTTTAAAAACAAGTTA	1	3	2	BCD1	-	.
chrX	15364923	15364952	chrX:15364923-15364952	0	AGACATGCTAGTGGACACTGAGAGTTGTCC	1	2	10	AC2	-	.
chrX	15367812	15367831	chrX:15367812-15367831	0	AGACATGCTGGTGCATGCCT	4	2	0	CD	-	.
chrX	15371471	15371496	chrX:15371471-15371496	0	GGACATCTTTTTATTAGACCATGTTT	1	2	6	AD2	-	.
chrX	15372183	15372213	chrX:15372183-15372213	0	AAACTTGCACATTGGAAAGCGCAACAAGTTC	1	2	11	CD	-	.
chrX	15372767	15372787	chrX:15372767-15372787	0	ATGCATGCTCAGAAATAGTCT	1	2	1	AD2	-	.
chrX	15375997	15376027	chrX:15375997-15376027	0	AGACAACCCCAGACCCTCTAGAAGTATGCTC	1	2	11	AA2	-	.
chrX	15377264	15377293	chrX:15377264-15377293	0	GAAGATGCCTCCTGAGAAATAAACCTGTCT	1	2	10	AB2	-	dELS
chrX	15379673	15379696	chrX:15379673-15379696	0	AGAAATGTTCTCAGAAACAATTTT	1	2	4	AA2	-	.
chrX	15381000	15381027	chrX:15381000-15381027	0	AAGCTTATTTCTAGAGGAAAACGTGTTC	1	2	8	AB2	-	.
chrX	15381305	15381337	chrX:15381305-15381337	0	ATGCTAGTCTAAGCTGGAAAACTGGACAATCTT	1	2	13	AD3	-	.
chrX	15382580	15382600	chrX:15382580-15382600	0	TTACTTGCTTCAAACAAGTCA	1	3	1	CCD1	-	.
chrX	15384002	15384025	chrX:15384002-15384025	0	AAAATTGTTTCAAAAGGCATTCTC	1	2	4	AA2	-	.
chrX	15386087	15386111	chrX:15386087-15386111	0	AGACTTGTTCACTCAGTGTATGTCC	2	2	5	AD1	-	.
chrX	15386682	15386701	chrX:15386682-15386701	0	AGGCATGTTCAGGCTTAGTA	3	3	0	ACD2	-	.
chrX	15391748	15391780	chrX:15391748-15391780	0	TAGCTTGTCCTCATCCTCCTGCATGCCATGTCC	1	3	13	CCD2	-	.
chrX	15391856	15391878	chrX:15391856-15391878	0	AGACTTCTCCACTAGACTTCTTT	1	2	3	AA2	-	.
chrX	15392050	15392076	chrX:15392050-15392076	0	AAACTAGCCAAATGGAGGGGCTACCTA	1	3	7	ACC1	-	.
chrX	15392843	15392868	chrX:15392843-15392868	0	TGACATTTTCTTTCCTTAACTTGCCT	1	3	6	ACC2	-	.
chrX	15396457	15396479	chrX:15396457-15396479	0	AAAATAGTTTTCAAAGTTTGTTT	1	2	3	AA2	-	.
chrX	15400338	15400364	chrX:15400338-15400364	0	AAACATGTCTTTATCTTCAACTAATTC	1	2	7	AC1	-	.
chrX	15402278	15402303	chrX:15402278-15402303	0	AAGCATTTTCTTTTAAAAGCATACCC	1	2	6	AA2	-	.
chrX	15404521	15404553	chrX:15404521-15404553	0	GAACATGTTTGACATTTCGAAAAAGACAATTCC	2	1	13	A1	-	dELS
chrX	15405276	15405296	chrX:15405276-15405296	0	AAACAAACTTAAAAAAAGCCT	1	2	1	AA2	-	.
chrX	15412630	15412649	chrX:15412630-15412649	0	GGACAAGCCCAAACTTCTGA	2	3	0	ACD2	-	.
chrX	15414099	15414124	chrX:15414099-15414124	0	AGCCTAGCCCGCTGGAGGGCAAACCC	1	2	6	AD3	-	.
chrX	15414202	15414230	chrX:15414202-15414230	0	AAGCTTATCCTGTTCTTTAAAAAAAGTTT	1	2	9	AA2	-	.
chrX	15414499	15414518	chrX:15414499-15414518	0	AAACTAGTTTAGGCATTCGA	3	3	0	ACD2	-	.
chrX	15420230	15420251	chrX:15420230-15420251	0	AAACATGATTGAAAACAAATCT	1	2	2	AD2	-	.
chrX	15427483	15427513	chrX:15427483-15427513	0	ATGCAAGCTCCATGAGGACATGAACATTTCT	1	2	11	AD3	-	.
chrX	15431714	15431742	chrX:15431714-15431742	0	AAACAAGCTTAATCTGAAGAAAAAAGTTT	1	1	9	A2	-	.
chrX	15436987	15437012	chrX:15436987-15437012	0	AGACATGGTCATTTTGAAGCTTCCTT	1	2	6	AD2	-	.
chrX	15437925	15437952	chrX:15437925-15437952	0	GAACTTTCCCTCTTACGCAACCTTGTCT	1	2	8	AD2	-	dELS
chrX	15438930	15438954	chrX:15438930-15438954	0	GAATTAGCTCCCCATGGGCAAACTT	1	2	5	AA2	-	.
chrX	15441794	15441818	chrX:15441794-15441818	0	AAGCCTGCCTCTGAAGAAGATGCCT	1	2	5	AB2	-	.
chrX	15442519	15442545	chrX:15442519-15442545	0	AGGCATGTCAAAAGCCGAGACAGGCCA	1	3	7	BCC1	-	.
chrX	15446545	15446577	chrX:15446545-15446577	0	AAAGTTGTCCTGGGCCGCGAGTTGAATAAGCTT	1	2	13	AA2	-	.
chrX	15447774	15447803	chrX:15447774-15447803	0	AGACATACTATATCCTAAAAGGACAAGTCT	1	2	10	AC1	-	.
chrX	15448259	15448281	chrX:15448259-15448281	0	AGACAAGTTCTTTGAAGTTGCTG	1	2	3	AC1	-	dELS
chrX	15448361	15448381	chrX:15448361-15448381	0	AGCCAAGTTTTGCACTTGTCT	1	2	1	DD2	-	.
chrX	15448916	15448937	chrX:15448916-15448937	0	AAGCTAGACTGTGAGCATTTTT	1	2	2	AD2	-	.
chrX	15449994	15450022	chrX:15449994-15450022	0	CTATTTGTTTTTGATTTTAAGACTTGTTT	1	3	9	ACD1	-	.
chrX	15450393	15450415	chrX:15450393-15450415	0	TAGCTAGATCCATGAACTTGCTG	1	3	3	CCD2	-	.
chrX	15452992	15453021	chrX:15452992-15453021	0	AAAATTGTCTTCCTGATGCGAAACAATCTT	1	2	10	AA2	-	.
chrX	15453425	15453453	chrX:15453425-15453453	0	TGGCTTGCCCAAGGCCACACAGCTATTTC	1	3	9	ACC1	-	.
chrX	15455333	15455362	chrX:15455333-15455362	0	GGGCATGTCGTGTATGGGTTGGACAAATTG	1	3	10	ACC1	-	.
chrX	15455593	15455614	chrX:15455593-15455614	0	AGACATACTTTGAAAATTGCTC	1	2	2	AA2	-	.
chrX	15455618	15455642	chrX:15455618-15455642	0	GACCAAACTTTATATGAGCTTGCTT	1	2	5	AD1	-	.
chrX	15458083	15458110	chrX:15458083-15458110	0	AGACATCCTCCCATTTTTAAGCATTTTC	1	2	8	AA2	-	.
chrX	15461371	15461395	chrX:15461371-15461395	0	AGTCAACTTTTCCAGGGACATGTCC	2	2	5	AD1	-	.
chrX	15467375	15467398	chrX:15467375-15467398	0	GGGCTTGTCTCAGAGGAGAAATCC	1	2	4	AA1	-	.
chrX	15472346	15472378	chrX:15472346-15472378	0	GGGGATCCTTTCAGAGATAATCCAGGCAAGTCT	2	2	13	AA1	-	.
chrX	15474237	15474256	chrX:15474237-15474256	0	GGACTGGTTCAAACAAGTGT	1	2	0	BD2	-	.
chrX	15475318	15475337	chrX:15475318-15475337	0	GAACTTGCTGAGGCTTGTAG	3	3	0	CCD1	-	dELS
chrX	15475800	15475826	chrX:15475800-15475826	0	AAACAATCCTCCCCAGAAAACAAACTC	1	2	7	AA2	-	dELS
chrX	15476412	15476442	chrX:15476412-15476442	0	GTACATGCTTATGTTGTTCCAGTGCATGCTT	1	2	11	DD2	-	.
chrX	15476521	15476553	chrX:15476521-15476553	0	AAGTTTACCTCTGAAGGCATACAAAACAAGCCC	1	2	13	AA1	-	.
chrX	15477131	15477160	chrX:15477131-15477160	0	GTACAAGCCTGTATAATTTAGAAAATGCTC	1	2	10	AD2	-	.
chrX	15479931	15479958	chrX:15479931-15479958	0	GGGCAACTTTTTACAATGAAAATTGCTT	1	2	8	AA2	-	.
chrX	15480810	15480830	chrX:15480810-15480830	0	GGACAAGTCCTAAATGAGTTT	1	2	1	AB1	-	.
chrX	15481680	15481700	chrX:15481680-15481700	0	AGACATGCGCTAGGCAATTTT	1	2	1	AD2	-	.
chrX	15481889	15481908	chrX:15481889-15481908	0	TGGCTGGCCTTGACATGTCT	3	3	0	BCC2	-	.
chrX	15484514	15484533	chrX:15484514-15484533	0	CATGTTGCTCAGGCTAGTCT	2	3	0	ACD1	-	.
chrX	15484688	15484714	chrX:15484688-15484714	0	GATGAAGTCTTAGACAGAAACATGTTA	1	3	7	ACD1	-	.
chrX	15485835	15485861	chrX:15485835-15485861	0	AAACATGTGTTATCGGTAGACAAGATC	1	2	7	DD2	-	.
chrX	15489253	15489274	chrX:15489253-15489274	0	GAAATAGTTTTTAAAATTGTTC	1	2	2	AA2	-	.
chrX	15490849	15490874	chrX:15490849-15490874	0	GGGCATGTTTGGCGATATGCATGCTG	1	2	6	CD	-	.
chrX	15491914	15491946	chrX:15491914-15491946	0	GAACATATCCCCATCGTTAAGTGAAGCATGACT	1	2	13	AD2	-	.
chrX	15492311	15492331	chrX:15492311-15492331	0	AGGCAAGTCATGGACCAGCTG	1	3	1	BCC2	-	pELS
chrX	15498257	15498283	chrX:15498257-15498283	0	GAGGAAGACTGTAGGAAAAACTAGTTT	1	2	7	AD1	-	.
chrX	15498313	15498333	chrX:15498313-15498333	0	AGGTCAGCTTTGGACAAGTTT	1	2	1	AB4	-	.
chrX	15498679	15498711	chrX:15498679-15498711	0	AGGCTTGTTCACATCATGAAGTCAAATTATCCC	1	2	13	AA1	-	.
chrX	15498743	15498762	chrX:15498743-15498762	0	AGGCTTGCATGAACAAGCTT	2	1	0	D2	-	.
chrX	15499212	15499238	chrX:15499212-15499238	0	AGGCATGTCTTACCTGGTGGCAAGCAA	1	3	7	CCD1	-	.
chrX	15500915	15500935	chrX:15500915-15500935	0	AGGCAAGCACGGAACAAGCTG	1	2	1	CD	-	.
chrX	15503519	15503542	chrX:15503519-15503542	0	AAGCTGGCTCCCAGGGCCATGCCT	1	2	4	BD2	-	.
chrX	15510475	15510494	chrX:15510475-15510494	0	AGACTAGCCTGGGCAACATA	2	3	0	ACD2	-	.
chrX	15510564	15510586	chrX:15510564-15510586	0	GGGCATGCTCATGGAAGATGCTG	1	2	3	AC1	-	.
chrX	15511810	15511836	chrX:15511810-15511836	0	ATGCTTGCCTTTACCAGGGGAAAGTCT	1	2	7	AD2	-	dELS
chrX	15516309	15516330	chrX:15516309-15516330	0	GAGCTTGCCAGAAAACAAGATG	1	3	2	CCD1	-	dELS,CTCF-bound
chrX	15520521	15520540	chrX:15520521-15520540	0	AAGTTTGTTTTGACAAGTCT	2	2	0	AC2	-	.
chrX	15522972	15522992	chrX:15522972-15522992	0	AAGCAAGGCCATGGCTTGCCT	1	2	1	CD	-	.
chrX	15524549	15524571	chrX:15524549-15524571	0	AAGCTATTCTAGTGGGCAAGGCT	1	2	3	AD2	-	.
chrX	15524647	15524675	chrX:15524647-15524675	0	GAGCATTTCCTTGCTAAGGAAACTTGTTT	1	1	9	A2	-	.
chrX	15529086	15529108	chrX:15529086-15529108	0	AAACAAGGCCAAGTGGCTTGTTC	1	2	3	CD	-	.
chrX	15530309	15530335	chrX:15530309-15530335	0	AGGCAAGTTTTGCTTAGGGGCACTCCT	1	2	7	AB4	-	dELS
chrX	15534815	15534842	chrX:15534815-15534842	0	CAGCTTGCTTTCTTTACTCAACATGTCT	1	2	8	CC	-	.
chrX	15538650	15538671	chrX:15538650-15538671	0	AGAAATGTTGAATAACTTGTCC	2	3	2	ACC1	-	.
chrX	15539748	15539769	chrX:15539748-15539769	0	GAACAAGTTAATGAGCTTGTAA	1	3	2	CCD1	-	.
chrX	15542318	15542344	chrX:15542318-15542344	0	TGACTTGTTTAAGCAAATGACATTTTT	1	3	7	ACC1	-	.
chrX	15545500	15545524	chrX:15545500-15545524	0	GCGCATGCTCATTTGAGGCATTTTT	1	2	5	AD3	-	.
chrX	15555155	15555181	chrX:15555155-15555181	0	TGACATCTTTATGATACTGACTTGTCC	1	3	7	ACC2	-	.
chrX	15555509	15555536	chrX:15555509-15555536	0	AGGGATGCTTTTTTATATAGTCAAGTCT	1	2	8	AD2	-	.
chrX	15556860	15556884	chrX:15556860-15556884	0	AAATATGTTCACATAAAGCAAATTT	1	2	5	AA2	-	.
chrX	15558878	15558899	chrX:15558878-15558899	0	GGGCAGGCTGCAGAGCAAGTTC	1	2	2	BC1	-	.
chrX	15560855	15560875	chrX:15560855-15560875	0	CAACTTTTTTGGGACTAGTTT	1	2	1	AC1	-	.
chrX	15561190	15561214	chrX:15561190-15561214	0	AAATGAGTTTCTATCAGGCATGCTC	1	2	5	AB4	-	.
chrX	15562979	15562998	chrX:15562979-15562998	0	GAATATGTTTAAACAAGCTG	3	2	0	AC2	-	.
chrX	15572816	15572837	chrX:15572816-15572837	0	GGACAAGATCTTACACAAGTTT	1	2	2	DD2	-	.
chrX	15573099	15573118	chrX:15573099-15573118	0	GAGCATGTTTAGGGTAGACT	3	2	0	AD1	-	.
chrX	15578062	15578084	chrX:15578062-15578084	0	AAACAAGCCATGAGAAAATGTCC	1	2	3	AC2	-	.
chrX	15579387	15579418	chrX:15579387-15579418	0	AAGTTTATTTTGCCAAGGTTAAGAACATGCCC	2	2	12	AA1	-	.
chrX	15580147	15580174	chrX:15580147-15580174	0	AAGACTGCCTGATATAAAAGGCTAGCCC	1	2	8	AB4	-	pELS,CTCF-bound
chrX	15580779	15580811	chrX:15580779-15580811	0	GAGCATGCCCTGTGTCTCTCTTACGACATGTAC	1	2	13	CD	-	.
chrX	15583952	15583971	chrX:15583952-15583971	0	GAACTAGTTTGTTCTTGTTT	2	2	0	DD1	-	.
chrX	15584308	15584334	chrX:15584308-15584334	0	AGACTTGCTTTATGACTGAGCATGTTG	2	1	7	C1	-	.
chrX	15588918	15588947	chrX:15588918-15588947	0	AAACTCTCTCTTCCCTATGAAGACTAGCTT	1	2	10	AB1	-	.
chrX	15591633	15591664	chrX:15591633-15591664	0	GGGCAGGCTTGGTAATGCAGAAGAAATAGCCC	1	2	12	AB2	-	.
chrX	15592666	15592690	chrX:15592666-15592690	0	TGACAATTCTGAAGTGAACAAGTCA	1	3	5	ACC2	-	.
chrX	15597163	15597183	chrX:15597163-15597183	0	CCAGAAGTTTGAGACAAGCCT	1	3	1	ACD1	-	.
chrX	15599369	15599395	chrX:15599369-15599395	0	GAATAGGTTCAGAAATGGGGCATGCCC	2	2	7	AB1	-	.
chrX	15599892	15599912	chrX:15599892-15599912	0	AAACCTGTTTTAACCAAGCTT	1	2	1	BD2	-	.
chrX	15600816	15600835	chrX:15600816-15600835	0	AAACTTGTCCAAAAATGTCT	3	1	0	A2	-	.
chrX	15602239	15602268	chrX:15602239-15602268	0	AAATATTTCTTCACCCAGAAAAACAAGTCT	2	2	10	AA1	-	PLS
chrX	15602293	15602316	chrX:15602293-15602316	0	AATCAAGCCTTTAAAAAAATGTCC	1	2	4	AD2	-	.
chrX	15610807	15610838	chrX:15610807-15610838	0	AGTCATGTTTTCTGATCCAACTGGAAATGTTC	1	2	12	AD2	-	.
chrX	15615447	15615472	chrX:15615447-15615472	0	GATTTTGTCTCCCAGGAGACATGTTT	1	2	6	AD4	-	.
chrX	15616322	15616343	chrX:15616322-15616343	0	CAGCAAGGTTAGTAACTAGCTC	1	3	2	CCD2	-	.
chrX	15619488	15619513	chrX:15619488-15619513	0	AGGCTTGTCATAGCAATAAATTGTTC	1	3	6	ACC2	-	dELS,CTCF-bound
chrX	15619705	15619731	chrX:15619705-15619731	0	TGACTAGTTAATTTAACAAAATAGCTT	1	3	7	ACC2	-	dELS,CTCF-bound
chrX	15620356	15620381	chrX:15620356-15620381	0	GAACTAGTTCTTTCACTGGATTGCCT	1	2	6	AC1	-	.
chrX	15621978	15622005	chrX:15621978-15622005	0	AGGCTTGCTTGCCTGTGGTGGCTAGCGC	1	2	8	CD	-	.
chrX	15623396	15623426	chrX:15623396-15623426	0	GAACATCTCTGCTAGCACAGAAAACTTTTCC	1	2	11	AA2	-	.
chrX	15624242	15624271	chrX:15624242-15624271	0	AGACTTCTCTATGCAAAGTCAAACTACTCT	1	2	10	AA2	-	.
chrX	15626417	15626438	chrX:15626417-15626438	0	CAGCAATTCCTAGAGCAAGCTT	1	2	2	AC1	-	dELS
chrX	15631791	15631816	chrX:15631791-15631816	0	GAACTTGCTGCTTGGTGGACATGATA	1	3	6	CCD1	-	dELS,CTCF-bound
chrX	15633407	15633435	chrX:15633407-15633435	0	TAACTTGTCTTTCAGAATGAAACAAGACT	1	2	9	CD	-	.
chrX	15637642	15637671	chrX:15637642-15637671	0	GAGATAGCTGATCCCAATACAAACTAGCTG	1	3	10	ACC1	-	.
chrX	15640148	15640172	chrX:15640148-15640172	0	AAGCAGCTTTCCATCAGACATGCCC	2	2	5	AB1	-	.
chrX	15641055	15641079	chrX:15641055-15641079	0	AAACAAGGTAAAGTAAGACTTGTTC	1	2	5	CD	-	.
chrX	15644871	15644903	chrX:15644871-15644903	0	CAGCAAGTTGATTGACTAATAGAAGGCATATTT	1	3	13	ACC1	-	.
chrX	15645552	15645575	chrX:15645552-15645575	0	GAAAAAGTTCTCAAAAACAAGTTT	1	1	4	A1	-	.
chrX	15647078	15647104	chrX:15647078-15647104	0	AGGCTTGCCTGCACCTGGAAGGAGCTT	1	2	7	AB1	-	.
chrX	15651197	15651226	chrX:15651197-15651226	0	AAACATGCTTCATTCACTCACAACTATTTA	1	3	10	ACC1	-	.
chrX	15652241	15652265	chrX:15652241-15652265	0	AAACATGTCTTTTTAAAGCACGTTT	2	1	5	B1	-	.
chrX	15652704	15652726	chrX:15652704-15652726	0	GAGAAAGCTCTGAAGGCTGGTTT	1	2	3	AB3	-	.
chrX	15655644	15655672	chrX:15655644-15655672	0	AAGCCAGCCTTCCACCATGAGACTTCTCT	1	2	9	AB3	-	.
chrX	15655788	15655817	chrX:15655788-15655817	0	GAGAATGTCTGCAAGTTGGGGAGCATCCCT	1	2	10	AA2	-	.
chrX	15657546	15657572	chrX:15657546-15657572	0	AAACTTGCTTACAAGAAGGGCTAGAAG	1	3	7	CDD3	-	.
chrX	15660603	15660622	chrX:15660603-15660622	0	AGACTAGCCTGGGCAACATA	2	3	0	ACD2	-	.
chrX	15661480	15661511	chrX:15661480-15661511	0	GGGCAAGTGTGAAAAGGATTGAAAGCTTGTGC	1	2	12	DD2	-	.
chrX	15662494	15662514	chrX:15662494-15662514	0	AACCAAGCTCAAGACTTTCTC	1	2	1	AD3	-	.
chrX	15662635	15662666	chrX:15662635-15662666	0	GGAGTTGTCCACACATCTGTTTCAACATGTTC	1	2	12	AC2	-	.
chrX	15663211	15663241	chrX:15663211-15663241	0	CTATAAGCTCCACAAGGGTAAGGACAAGCCT	1	3	11	ACD1	-	.
chrX	15669233	15669256	chrX:15669233-15669256	0	GTGCTTGTCTTGATGTACAAGTTT	1	2	4	DD2	-	.
chrX	15672784	15672814	chrX:15672784-15672814	0	AAACATTTTTTATCTATTTCAGAACTTTTTC	1	2	11	AA2	-	.
chrX	15673611	15673635	chrX:15673611-15673635	0	AAAAATGTTTTGTTGAAAATTGTCT	1	2	5	AA2	-	.
chrX	15677566	15677586	chrX:15677566-15677586	0	GTACAAGTTTGAAGTTTGCCC	1	2	1	AD2	-	.
chrX	15684355	15684381	chrX:15684355-15684381	0	AGGTTTGTTGTATAGGTAAACTTGTCA	1	3	7	ACC1	-	.
chrX	15684402	15684427	chrX:15684402-15684427	0	GGACAAGAGTTTTAACAGGCTTGTTT	1	2	6	DD1	-	.
chrX	15686260	15686283	chrX:15686260-15686283	0	AAACAAGCCCTTGGCAAAAAGTTG	1	3	4	ACC2	-	.
chrX	15687535	15687567	chrX:15687535-15687567	0	AAGCAAGTTTCTGGTTTTTATGGAAACAAGAGG	1	3	13	CDD3	-	.
chrX	15688282	15688303	chrX:15688282-15688303	0	GAGCTAGTTTGGGGGCTTGGGG	1	3	2	CDD3	-	.
chrX	15689208	15689229	chrX:15689208-15689229	0	TGGCTTGCTTGCTTGCTTGCTT	1	3	2	CCD2	-	.
chrX	15690368	15690393	chrX:15690368-15690393	0	AAGCAAGTGTGATTTGAAAAATGTTT	1	2	6	AD2	-	.
chrX	15690686	15690710	chrX:15690686-15690710	0	GGGCAGGCTCATCAGAAACTAGTTA	1	2	5	BC2	-	.
chrX	15690864	15690887	chrX:15690864-15690887	0	GAGCAACTTTTAAAAAGCATTTCT	1	2	4	AA2	-	.
chrX	15692585	15692614	chrX:15692585-15692614	0	GAACTTACTTTTCTCAATATAAACATTTTC	1	2	10	AA2	-	.
chrX	15694983	15695007	chrX:15694983-15695007	0	AAGCAGGCTTGGGATTGGCTAGTTT	1	2	5	BC2	-	dELS
chrX	15695304	15695335	chrX:15695304-15695335	0	GAACATGCCCTTGAGGACTTAGGGGCCTGCGC	2	2	12	BD1	-	.
chrX	15696949	15696979	chrX:15696949-15696979	0	AAACTACTTTCCATAGTGGCTGAACTAATTT	1	2	11	AA2	-	.
chrX	15699067	15699098	chrX:15699067-15699098	0	AAACATTTCTGAGGGACACAGAAGACTTGACT	1	2	12	AD2	-	.
chrX	15699391	15699412	chrX:15699391-15699412	0	AAAATAGTTCAGAAATATGTCC	1	2	2	AA2	-	.
chrX	15700847	15700868	chrX:15700847-15700868	0	AAAAATGTCTCCAGACATTCTC	1	2	2	AA2	-	.
chrX	15703379	15703405	chrX:15703379-15703405	0	AGGCTTGCCTGCACCTGGAAGGAGCTT	1	2	7	AB1	-	.
chrX	15705876	15705905	chrX:15705876-15705905	0	AAGCAAATTCCCTTCTCATGGAGCTTGCTG	1	2	10	AC2	-	.
chrX	15708074	15708096	chrX:15708074-15708096	0	CACCATGTTGGTCAGGCTTGTCT	1	3	3	CCD1	-	.
chrX	15708739	15708765	chrX:15708739-15708765	0	AAACTAGCTGGATGTGATGGCATGCAC	1	3	7	CCD1	-	.
chrX	15709737	15709766	chrX:15709737-15709766	0	AAACATGCTTCATTCACTCACAACTATTTA	1	3	10	ACC1	-	.
chrX	15710739	15710762	chrX:15710739-15710762	0	GCACTTGTTCAGCTGGACATGTCT	2	1	4	D1	-	.
chrX	15710906	15710930	chrX:15710906-15710930	0	ACAAATGTCTTCTTTAAGCAAGTCG	1	3	5	ACD1	-	.
chrX	15711268	15711287	chrX:15711268-15711287	0	AGCCATGCCTGAGCTAGACC	3	2	0	DD3	-	dELS
chrX	15712194	15712223	chrX:15712194-15712223	0	GGGCCAGTTTCTTGGGCATGGGACATGTGC	2	2	10	BD3	-	.
chrX	15713611	15713634	chrX:15713611-15713634	0	TGACATGCTCTCACTGACTTCCTC	1	3	4	ACC1	-	.
chrX	15715772	15715802	chrX:15715772-15715802	0	AAACTAATTTACATTGCAGTGAAACAACTCC	1	2	11	AA2	-	.
chrX	15716667	15716697	chrX:15716667-15716697	0	GGGCAAGTGTGAACAGATTGAAAGCTTGTTC	1	1	11	D2	-	.
chrX	15720369	15720397	chrX:15720369-15720397	0	GGTCTTGCTTATATTGCCCAGGCTGGTCT	1	2	9	BD3	-	.
chrX	15721846	15721867	chrX:15721846-15721867	0	CAGCAAGCTACTAGACATATTT	2	3	2	ACC1	-	.
chrX	15722316	15722341	chrX:15722316-15722341	0	GGACATGCCAGAAGTTTTGCTAGTTT	1	3	6	CCD2	-	.
chrX	15722952	15722971	chrX:15722952-15722971	0	GCACATGTACAGGCTTGTTT	3	2	0	DD1	-	.
chrX	15725862	15725888	chrX:15725862-15725888	0	TGAAGAGTTCTGAACTTGGACTTGTTC	1	3	7	ABC1	-	.
chrX	15728195	15728227	chrX:15728195-15728227	0	GGGATTGTTTAGTTTTTGCTTGTAAATTTGTTT	1	2	13	AA2	-	.
chrX	15731620	15731639	chrX:15731620-15731639	0	CAGCAAGTCTAGACACATTC	1	3	0	ABC2	-	dELS
chrX	15732240	15732262	chrX:15732240-15732262	0	GAACTAGCCTGGCCAGCATGGTA	1	3	3	CCD1	-	.
chrX	15732572	15732599	chrX:15732572-15732599	0	GAAAAAGTTCAGGCTTGGTGACTTGTTT	1	2	8	AC2	-	.
chrX	15732811	15732838	chrX:15732811-15732838	0	AGAAATGTCTTACATTTGAAACATTTTC	1	2	8	AA2	-	.
chrX	15732880	15732905	chrX:15732880-15732905	0	AAAAATGTTTTGTTGAAAAATTGTTC	1	2	6	AA2	-	.
chrX	15737317	15737336	chrX:15737317-15737336	0	AAGCTTCTTGAGGCTTGTCT	2	2	0	AC1	-	pELS
chrX	15738927	15738946	chrX:15738927-15738946	0	GGGCAAATCTGAGCTTTCTT	1	2	0	AA2	-	.
chrX	15739176	15739200	chrX:15739176-15739200	0	AACTTAGTTTGAAAAGAACTTGTTC	1	2	5	AD4	-	pELS,CTCF-bound
chrX	15742329	15742353	chrX:15742329-15742353	0	AGGCAATTTTCAACAGGACATGCTG	1	2	5	AC2	-	.
chrX	15743365	15743391	chrX:15743365-15743391	0	CAAATTGTCTCTACAACTGACTTGTTT	1	3	7	ACC1	-	.
chrX	15744424	15744445	chrX:15744424-15744445	0	GGCCATGCCCTTGGCCTTGTCT	2	2	2	DD2	-	dELS,CTCF-bound
chrX	15748262	15748282	chrX:15748262-15748282	0	GTGCAAGCTTCCAGCTTGCTT	1	2	1	CD	-	.
chrX	15750995	15751014	chrX:15750995-15751014	0	AGACATTGCCAAACATGCTC	3	2	0	AD1	-	pELS,CTCF-bound
chrX	15751450	15751479	chrX:15751450-15751479	0	AAACATGCCACATCCTACTGAGACTGGCTT	1	2	10	BC2	-	pELS
chrX	15752344	15752369	chrX:15752344-15752369	0	AAAATATTTTACCCCAAAACATGTTT	2	2	6	AA1	-	.
chrX	15754146	15754168	chrX:15754146-15754168	0	GAACTAGTTCTTCAGGTTTCTTT	1	2	3	AA1	-	.
chrX	15755075	15755107	chrX:15755075-15755107	0	AATAAAGCCTGGAGAGTAAGAAAAAGCTTGTTT	1	2	13	AD4	-	.
chrX	15764240	15764271	chrX:15764240-15764271	0	AGGCTTTTTTTTTTTTCTTTTGAGACATGGTT	1	2	12	AD2	-	.
chrX	15765805	15765830	chrX:15765805-15765830	0	AATCTTGATCTCAAGGAAACTTGTTT	1	2	6	DD1	-	.
chrX	15768999	15769029	chrX:15768999-15769029	0	GAAAATGCCTACAATAGAGAAGAACTTTCTC	1	2	11	AA2	-	.
chrX	15769764	15769793	chrX:15769764-15769793	0	AAACATTTCCATCACCCCAGAAGCATTCCT	1	2	10	AA2	-	dELS
chrX	15771167	15771186	chrX:15771167-15771186	0	AGACAAGCCTGAGCAACATG	2	3	0	ACD2	-	.
chrX	15772974	15772997	chrX:15772974-15772997	0	GGGCAAGATTTATCAAGCATTTCT	1	2	4	AD2	-	.
chrX	15777452	15777477	chrX:15777452-15777477	0	AAGCATTTTCATAAGAAAAAAAGCTT	1	2	6	AA2	-	.
chrX	15781350	15781378	chrX:15781350-15781378	0	GAACAAGCCGTTGATATTCTGGGTTGCTC	1	3	9	ACC2	-	.
chrX	15784884	15784903	chrX:15784884-15784903	0	GGACTTGCACAGACATTTCT	3	2	0	AD2	-	.
chrX	15787453	15787474	chrX:15787453-15787474	0	AAAGAAGTCTTGGAAGATGTCT	1	2	2	AA2	-	.
chrX	15788772	15788796	chrX:15788772-15788796	0	GAACATTTTTTGCTTGGCCTTGTCC	1	2	5	AD2	-	.
chrX	15792827	15792859	chrX:15792827-15792859	0	GAATATGCTCATGAAATTATCCTAGACAATTCT	1	2	13	AA2	-	.
chrX	15794058	15794085	chrX:15794058-15794085	0	AAGCAAGTTGCAAAACTATAGCATGATT	1	3	8	CCD1	-	.
chrX	15796715	15796740	chrX:15796715-15796740	0	AAAAATGTTTGAGACCGAACTTCTCT	1	2	6	AA2	-	.
chrX	15801207	15801231	chrX:15801207-15801231	0	ATACATGTTTTTTTAAAATTTGTTT	1	2	5	AD2	-	.
chrX	15804601	15804628	chrX:15804601-15804628	0	CAGCTAGCCCTTGCTTTATAGCAAGTTA	1	3	8	CCC	-	.
chrX	15805242	15805261	chrX:15805242-15805261	0	AGGCAAGTTCATGCTAGGTT	2	2	0	DD1	-	.
chrX	15805275	15805295	chrX:15805275-15805295	0	AAAATTGTTTGGAACTTGTCA	1	2	1	AC2	-	.
chrX	15807839	15807858	chrX:15807839-15807858	0	AGACTAGCCTGGGCAACATG	2	3	0	ACD2	-	.
chrX	15811761	15811793	chrX:15811761-15811793	0	GGAGATGTCTTAAACGATTTCGAGAACTTGGTT	1	2	13	AD3	-	.
chrX	15811888	15811909	chrX:15811888-15811909	0	AAATTAGTTTGCGAGCATTTCT	1	2	2	AA2	-	.
chrX	15815893	15815922	chrX:15815893-15815922	0	GGGCATGCGTGTGGAGGAGGGGACTGGTTT	1	2	10	BD2	-	.
chrX	15824623	15824649	chrX:15824623-15824649	0	AAATATGCCTAGTGTTAAAGCAATCCT	1	2	7	AA2	-	.
chrX	15825443	15825470	chrX:15825443-15825470	0	AGGCCTGTTTTCAGTGAATAGCTAGCTG	1	3	8	BCC1	-	.
chrX	15826202	15826221	chrX:15826202-15826221	0	AGACATGTTTAGATATGTAT	3	2	0	AD1	-	.
chrX	15826807	15826833	chrX:15826807-15826833	0	ATACAAGTCTTTGGAGTAAATTTGCTT	1	2	7	AD2	-	.
chrX	15827450	15827482	chrX:15827450-15827482	0	ATGCTTGTTTTAGAGAATCAAGAAAGCAATTTC	1	2	13	AD3	-	.
chrX	15827846	15827872	chrX:15827846-15827872	0	CGGCAAGTCTTCAGAAACAGCTATCTT	1	3	7	ACC1	-	.
chrX	15829031	15829051	chrX:15829031-15829051	0	CAAGATGTCTAGGGCTTGCTC	1	2	1	AC3	-	.
chrX	15832288	15832307	chrX:15832288-15832307	0	AAGCAAGTTTAAAATTGCTT	2	1	0	A2	-	.
chrX	15834966	15834994	chrX:15834966-15834994	0	AGACAAGCCCTGTTACCGTGAAATTTCCT	1	2	9	AA1	-	dELS
chrX	15836449	15836471	chrX:15836449-15836471	0	ACACTTGTCTTATAAATTTGTCT	1	2	3	AD2	-	.
chrX	15837098	15837119	chrX:15837098-15837119	0	AAGCATGTTTTAGGACATGCTG	3	1	2	C1	-	.
chrX	15839300	15839324	chrX:15839300-15839324	0	GAGTTTGTCTTATTTAAGCAAATCT	1	2	5	AA2	-	.
chrX	15840150	15840178	chrX:15840150-15840178	0	AAGCAAATTCATGAGTATTATGCTTGCTT	1	2	9	AD2	-	.
chrX	15843403	15843431	chrX:15843403-15843431	0	AAACTAGCCAGGCATGGTAGTGCAAGCCT	1	2	9	CD	-	.
chrX	15845275	15845295	chrX:15845275-15845295	0	AAGCATGCTTCAGAGTACTTT	2	2	1	AA1	-	.
chrX	15845320	15845349	chrX:15845320-15845349	0	AGACTTCCCCAGCAAGAGCAAAACATGCTA	1	2	10	AC2	-	.
chrX	15846376	15846408	chrX:15846376-15846408	0	AAACAAACCTTCCAACTGAAGGAGGACTTGTTG	1	2	13	AC2	-	.
chrX	15849109	15849137	chrX:15849109-15849137	0	TGACTTGTTTAAAGTCATAAAACTAGCTA	1	2	9	CC	-	dELS
chrX	15851554	15851581	chrX:15851554-15851581	0	AAAAATGTTCTGTAAAAGAAGAAAGTTT	1	2	8	AA2	-	.
chrX	15852419	15852444	chrX:15852419-15852444	0	GAACAAGTTCTCTTGTGATCTTTTTC	1	2	6	AD1	-	.
chrX	15855327	15855357	chrX:15855327-15855357	0	AAACAAGTCAGCTCTTCTGTGGAGCTCGTCA	1	3	11	BCC1	-	pELS,CTCF-bound
chrX	15855638	15855661	chrX:15855638-15855661	0	CGACTTGCTGTGCCTGGCATGTCC	1	3	4	CCC	-	.
chrX	15856071	15856096	chrX:15856071-15856096	0	AAAATTGCTTTTGTTGGGCCATGCCC	1	2	6	AD2	-	pELS
chrX	15857341	15857372	chrX:15857341-15857372	0	ATACTTGTTTCTTAAATTTGAAAAAAATGCTT	1	2	12	AD2	-	.
chrX	15860640	15860672	chrX:15860640-15860672	0	GGGGTTGTTTGTTTTTTTCTTGTAAATTTGTTT	1	2	13	AA2	-	.
chrX	15861663	15861694	chrX:15861663-15861694	0	AAGCATTCCTGTTCATTCTTGAAAGCTTGTTG	1	2	12	AC2	-	.
chrX	15866496	15866528	chrX:15866496-15866528	0	AGGCATGTAGTTTACTTATAGCATAGCATGTCC	1	3	13	CCD2	-	.
chrX	15866615	15866637	chrX:15866615-15866637	0	GGAAATGTCAACTAAACTTGCTG	1	3	3	ACC1	-	.
chrX	15868723	15868744	chrX:15868723-15868744	0	AAACTAGCATAAGGGCATGTTG	2	2	2	CD	-	.
chrX	15871826	15871856	chrX:15871826-15871856	0	AGGCTTTTCTGTGTTTCTCATGAAGATGCCT	1	2	11	AA2	-	.
chrX	15872521	15872548	chrX:15872521-15872548	0	TGGCTTTTTCTCATACCTTAGCTTGCTT	1	3	8	ACC2	-	.
chrX	15873074	15873106	chrX:15873074-15873106	0	AGACCAGCCTGGCCAACACAGTGAAACCTGTCT	1	2	13	BB2	-	.
chrX	15873375	15873397	chrX:15873375-15873397	0	AGGCTTGTTTAAAAAGTTTGTCA	1	2	3	AC1	-	.
chrX	15874061	15874088	chrX:15874061-15874088	0	GGACTTGTTCTGTCACCCAGGCTAGAGT	1	2	8	DD4	-	.
chrX	15874351	15874371	chrX:15874351-15874371	0	GGGCTTGCTCAGAGCATGATA	2	2	1	CD	-	.
chrX	15880341	15880372	chrX:15880341-15880372	0	CAACAAGTCTCTAGGAACTTCCAAACTTTCCC	1	2	12	AC2	-	.
chrX	15881118	15881139	chrX:15881118-15881139	0	TAGCTTGCTCCAGGGCTTCTGC	1	3	2	ACD2	-	.
chrX	15882824	15882855	chrX:15882824-15882855	0	CAACTTGTCACCAGACACCTGCAAGTTAGCTC	1	3	12	ACC2	-	dELS
chrX	15893016	15893041	chrX:15893016-15893041	0	GGGCAGGCCTCTGACAGAGCAGGCTT	1	2	6	BB2	-	.
chrX	15893358	15893381	chrX:15893358-15893381	0	AGGGTTGTTTTTCTAATCATGTTC	1	2	4	AD2	-	.
chrX	15893892	15893916	chrX:15893892-15893916	0	TGAAATGTCTAGAAAAGGCAAGTTC	1	2	5	AC3	-	.
chrX	15900091	15900110	chrX:15900091-15900110	0	AGGCAAGCAGGAGCAAGTCA	2	3	0	CCD2	-	.
chrX	15901299	15901321	chrX:15901299-15901321	0	TGACATGCCCTGGAGACATTTTT	1	2	3	AC2	-	.
chrX	15901750	15901770	chrX:15901750-15901770	0	CAACAAGTCTCTAGGAAGTTC	1	3	1	ACC2	-	.
chrX	15904489	15904509	chrX:15904489-15904509	0	TGCCCAGCCTGGAACATGTTT	2	3	1	BCD1	-	.
chrX	15905168	15905195	chrX:15905168-15905195	0	AAAGCTGTTTATTTATCTGGACTAGTTA	1	3	8	ABC1	-	.
chrX	15911371	15911390	chrX:15911371-15911390	0	TATGTTGCCCAGGCTTGCCT	2	3	0	ACD1	-	.
chrX	15916994	15917017	chrX:15916994-15917017	0	CGGCTAGCTAACATGAGCCAGTTC	1	3	4	BCC2	-	.
chrX	15920775	15920800	chrX:15920775-15920800	0	TGGCTTGTTCAATTTCTGACATTTCC	1	3	6	ACC1	-	.
chrX	15921962	15921985	chrX:15921962-15921985	0	AAACTTGCTCCATTAGGTTACTCC	1	2	4	AA1	-	.
chrX	15925826	15925846	chrX:15925826-15925846	0	AAACATTCCTGTGACTTGCTT	1	2	1	AC2	-	.
chrX	15926908	15926930	chrX:15926908-15926930	0	AGGCTTGTCTCTCAACCTTGATT	1	2	3	DD1	-	.
chrX	15927003	15927027	chrX:15927003-15927027	0	AAGCTTTTCTGCTGATAGCTTGCTG	1	3	5	ACC2	-	.
chrX	15927483	15927515	chrX:15927483-15927515	0	AAACTAGGCTGGGACATGGTAGTGTGCATGTCT	1	2	13	DD2	-	.
chrX	15927586	15927609	chrX:15927586-15927609	0	AGGCAATCTAGCAAAAGCTTGTCT	1	2	4	AC1	-	.
chrX	15928596	15928621	chrX:15928596-15928621	0	GAACTATTTTGAGGAAAGACTTACCT	1	2	6	AA2	-	.
chrX	15934028	15934052	chrX:15934028-15934052	0	GAATTTTTCCAATGAAAACATGTCT	2	2	5	AA1	-	.
chrX	15934789	15934811	chrX:15934789-15934811	0	ATACATGTTAAAGCAACTTGTTT	1	3	3	CCD1	-	.
chrX	15935264	15935289	chrX:15935264-15935289	0	GGGCATCTGTAAACGAGGGCATGTCT	2	2	6	AD1	-	.
chrX	15937430	15937450	chrX:15937430-15937450	0	AAACAAGCCCAAAAAATGGCT	2	2	1	AD1	-	.
chrX	15938027	15938054	chrX:15938027-15938054	0	TGACAAGACCCATCACTGAAACTAGTTT	1	2	8	CD	-	.
chrX	15942236	15942258	chrX:15942236-15942258	0	GTACATGTTCAAAGGGCAGGTTT	2	2	3	BD3	-	.
chrX	15942993	15943023	chrX:15942993-15943023	0	AGGCAAGTTTAACGAAATAAAGGAAAAGTTA	1	2	11	AC1	-	.
chrX	15943268	15943290	chrX:15943268-15943290	0	CACCATGCTGGCCAGGCTTGTCT	1	3	3	CCD1	-	.
chrX	15944744	15944766	chrX:15944744-15944766	0	AGGAGTGTTTTACAGACTAGCCT	1	2	3	AB4	-	.
chrX	15945466	15945496	chrX:15945466-15945496	0	AGAAATGTTTTATGAATATTCAAGCAAGTAC	1	2	11	AD3	-	.
chrX	15947111	15947135	chrX:15947111-15947135	0	AGAGGTGCTCTTCAGGGACTAGCTG	1	3	5	ABC1	-	.
chrX	15949444	15949467	chrX:15949444-15949467	0	AAGTATGTCTGGCTGAACAATTTC	1	2	4	AA2	-	.
chrX	15951869	15951888	chrX:15951869-15951888	0	GAAGAAGCTCAAACTAGTCC	3	1	0	A1	-	.
chrX	15952247	15952275	chrX:15952247-15952275	0	GGGCTAGTCTCCTGGCCTTAAGGATCTCT	2	2	9	AA1	-	.
chrX	15953217	15953236	chrX:15953217-15953236	0	ACACTTGATTAAACAAGTCC	2	2	0	DD1	-	.
chrX	15953467	15953487	chrX:15953467-15953487	0	AAACTTGTCTGAGGCTGGTGG	1	3	1	BCD2	-	.
chrX	15954070	15954098	chrX:15954070-15954098	0	AGACTCATCCAGAGACCATGAACTTGTTT	1	2	9	AB1	-	.
chrX	15955431	15955454	chrX:15955431-15955454	0	AAGCAAGTTTATAGGAACAATTAA	1	3	4	ACD2	-	.
chrX	15960697	15960725	chrX:15960697-15960725	0	AAACAAAATTAAATTTAAAAAGCATGCCC	2	2	9	AD1	-	.
chrX	15966753	15966776	chrX:15966753-15966776	0	AGTCTAGTCTCATTAAACTTGGCC	1	2	4	DD3	-	.
chrX	15966891	15966911	chrX:15966891-15966911	0	AACCAAGCCTAGGACTTGCCA	1	2	1	CD	-	.
chrX	15967743	15967768	chrX:15967743-15967768	0	CAACAAGTTTACAAGAAAACATAATT	1	3	6	ACD2	-	.
chrX	15969494	15969525	chrX:15969494-15969525	0	GGACATGTTTGCTAATAGGCTCAAATATCTTT	2	2	12	AA1	-	.
chrX	15970511	15970540	chrX:15970511-15970540	0	GAACTAGTCTTATTTACTAAAGATTTACCC	1	2	10	AA1	-	.
chrX	15973501	15973522	chrX:15973501-15973522	0	GGACATGCCTGGAGACATTTTT	2	1	2	A1	-	CTCF-only,CTCF-bound
chrX	15974924	15974945	chrX:15974924-15974945	0	AGACTGGCTGGAAAACAAGTTT	1	2	2	BC1	-	.
chrX	15977638	15977661	chrX:15977638-15977661	0	GAGGATGCTTCTCAGGGCCAGCTT	1	2	4	AB2	-	.
chrX	15977840	15977872	chrX:15977840-15977872	0	AGTCTAGCTTAGCAAGTGCTAGAGAGCTTCTTC	1	2	13	AD3	-	dELS,CTCF-bound
chrX	15983317	15983344	chrX:15983317-15983344	0	AAACTTGTCTTCTTAACCAAGCAGGTAG	1	3	8	BCD2	-	.
chrX	15991371	15991390	chrX:15991371-15991390	0	GAACATGTGTGTACAAGTCT	3	2	0	DD2	-	.
chrX	16002493	16002523	chrX:16002493-16002523	0	ACACTTGTCACTAAGTTAGTGAAACAAGCTG	1	3	11	CCD1	-	.
chrX	16004929	16004960	chrX:16004929-16004960	0	GAACAAGGCCCTTCTGTCTTCAAAGCCTGCTC	1	2	12	BD2	-	.
chrX	16005376	16005402	chrX:16005376-16005402	0	CTGATTGCCTTCTAGGAAAGCAAGTTT	1	3	7	ACD1	-	.
chrX	16007755	16007777	chrX:16007755-16007777	0	AAGCATGTCTAACTACCAAGTTG	1	3	3	CCD2	-	.
chrX	16011249	16011270	chrX:16011249-16011270	0	AAACAAGCCTAAAAACAGGGTT	1	2	2	BD4	-	.
chrX	16020163	16020193	chrX:16020163-16020193	0	TCACTTGTCTCTCGCCTTGTGAGACATGCCT	1	2	11	CD	-	.
chrX	16024316	16024346	chrX:16024316-16024346	0	AAGAATGTCTGTTAATATTCTGGGCAAACTT	1	2	11	AA2	-	dELS
chrX	16026026	16026055	chrX:16026026-16026055	0	GCACCAGCTTCTAATTAAGAAAACTAGCCT	1	2	10	BD4	-	.
chrX	16026125	16026144	chrX:16026125-16026144	0	TGACTTGCCCAAGCTTCCTG	3	3	0	ACC1	-	.
chrX	16033576	16033595	chrX:16033576-16033595	0	TGGCATGTTAAAGCAATCTT	4	3	0	ACC1	-	dELS
chrX	16034225	16034247	chrX:16034225-16034247	0	TGGCAAGTCTAGTAAACAACTCA	1	3	3	ACC1	-	.
chrX	16034786	16034808	chrX:16034786-16034808	0	AACTATGTTTCCCAGGCTAGTCT	1	2	3	AD4	-	.
chrX	16036154	16036178	chrX:16036154-16036178	0	ACACAACTTCAGGGAAAACAAGCTT	1	2	5	AD1	-	.
chrX	16037278	16037300	chrX:16037278-16037300	0	GAATTTGTTATAAAAGCTAGTTC	1	2	3	AC1	-	.
chrX	16040755	16040783	chrX:16040755-16040783	0	AAGCTTGTGTCTGTGGATAGAGAAAGCCC	1	2	9	AD2	-	.
chrX	16041333	16041364	chrX:16041333-16041364	0	AAACTAATTCTACTATGCCAGAAACCATGCCT	1	2	12	AD2	-	.
chrX	16041619	16041649	chrX:16041619-16041649	0	GAGAAAGTTTAAATATAAATAAAACATTTCT	1	2	11	AA2	-	.
chrX	16043761	16043793	chrX:16043761-16043793	0	GGGTATGTGTGTTGAGGGGTGGGGAACTTGTTC	2	2	13	AD1	-	.
chrX	16044105	16044125	chrX:16044105-16044125	0	TAACCTGTTTTGGACATGTTT	2	2	1	BC3	-	.
chrX	16046182	16046205	chrX:16046182-16046205	0	GGGCATGTTGAGTAAAGCTAATTT	1	2	4	AC2	-	.
chrX	16047290	16047312	chrX:16047290-16047312	0	GAACTAACCTGTAAGCCTTGTCT	1	2	3	AD2	-	.
chrX	16047392	16047422	chrX:16047392-16047422	0	TAACAGGCTTTAATCCTTTCAAAGCATGCTG	1	3	11	BCC2	-	.
chrX	16048603	16048626	chrX:16048603-16048626	0	AGGCAGGTTGGGGAGGACTAGTCA	1	3	4	BCC2	-	.
chrX	16049142	16049171	chrX:16049142-16049171	0	AAGGTTGCCCATAGTGAAGGAAGCAAGCCT	1	1	10	A1	-	.
chrX	16049421	16049452	chrX:16049421-16049452	0	GTACTTGCTCCTCTAGAAAAGCGGACTTGCCA	1	2	12	CD	-	.
chrX	16050669	16050689	chrX:16050669-16050689	0	TAACCTGTTTTGGACATGTTT	2	2	1	BC3	-	.
chrX	16053255	16053280	chrX:16053255-16053280	0	AAACATGCAGAACACATAGCTTGTCT	1	3	6	CCD2	-	.
chrX	16054406	16054434	chrX:16054406-16054434	0	AGACATGTCCTGAATTGAAGAGACAGCCT	2	2	9	AB1	-	.
chrX	16055045	16055064	chrX:16055045-16055064	0	AAATTTATTTAAACATGCTC	2	2	0	AA1	-	.
chrX	16058440	16058464	chrX:16058440-16058464	0	AAGCTTGTCAAACTTTAACCTGCTT	1	3	5	BCC2	-	.
chrX	16059265	16059289	chrX:16059265-16059289	0	TTAAATGTCCAGAATAGACAAGTCC	1	3	5	ACD1	-	.
chrX	16060764	16060791	chrX:16060764-16060791	0	AAACATTTCTGTGGTGGTAGGAATGTTC	1	2	8	AA2	-	.
chrX	16060840	16060867	chrX:16060840-16060867	0	GAACTGGCCAATGTTCCTGAGCTTGTTA	1	3	8	BCC2	-	.
chrX	16060866	16060892	chrX:16060866-16060892	0	TAACAAGCCCCGAGACAGAACTGGCTC	1	2	7	BC2	-	.
chrX	16061905	16061934	chrX:16061905-16061934	0	GAACTTTTTTTTATACCAAAGAGCTTATCT	1	2	10	AA2	-	.
chrX	16063711	16063730	chrX:16063711-16063730	0	TACCCAGTTTGAGCATGCTC	3	3	0	BCD1	-	.
chrX	16070748	16070780	chrX:16070748-16070780	0	AAATTAGTTCACTGTAGGTGTGTGGATTTGTTT	1	2	13	AA2	-	.
chrX	16072752	16072782	chrX:16072752-16072782	0	TTAATTGTTTTGAATATTTTAAGACTTGTTT	1	3	11	ACD1	-	.
chrX	16073934	16073954	chrX:16073934-16073954	0	AAACATATTTAAAACATATTC	1	2	1	AA2	-	.
chrX	16074488	16074513	chrX:16074488-16074513	0	AGGCTCTCTTCTTTTTGGACTTGCTT	1	2	6	AB1	-	.
chrX	16075579	16075598	chrX:16075579-16075598	0	AAGCAATTCCAGCCTAGCCC	2	2	0	AD2	-	.
chrX	16078186	16078207	chrX:16078186-16078207	0	TGGCAAGCCACCAATCTTGTCT	1	3	2	CCD2	-	.
chrX	16082855	16082877	chrX:16082855-16082877	0	TAGCATGTTCATAGAACGTGTTT	1	2	3	BC2	-	.
chrX	16086851	16086881	chrX:16086851-16086881	0	CAGCAAGTCTTCAAGCACAAAAAACAATTTC	1	2	11	AC2	-	.
chrX	16087395	16087424	chrX:16087395-16087424	0	GGAGAAGCTTCTAATCTTCCAGACTTATTT	1	2	10	AA2	-	.
chrX	16089852	16089873	chrX:16089852-16089873	0	AAGCAAGTTCAGGGGCAAGGTA	1	2	2	CD	-	.
chrX	16091245	16091266	chrX:16091245-16091266	0	AGAGTAGTTAAGTAACTTGCTC	1	3	2	ACC1	-	.
chrX	16091410	16091438	chrX:16091410-16091438	0	GGGCATGTTCCTAAGTGGAAAAGAGGTCC	2	2	9	AB1	-	.
chrX	16092171	16092202	chrX:16092171-16092202	0	AGCCATGCTTGCAAATTGTGAAATGCAAGTTT	1	2	12	DD2	-	.
chrX	16095925	16095944	chrX:16095925-16095944	0	GGGCATGTCCAAAAATGCTG	3	2	0	AC1	-	.
chrX	16097941	16097967	chrX:16097941-16097967	0	CAGCTAGTTTTCCCTTAGAGCAAGTAA	1	3	7	CCD1	-	.
chrX	16098567	16098589	chrX:16098567-16098589	0	CAACATGTTGGCCAGGCTGGTCT	1	3	3	BCC1	-	.
chrX	16099321	16099341	chrX:16099321-16099341	0	AGACAAGTTTGAGAAATTTCT	2	2	1	AA1	-	.
chrX	16100427	16100456	chrX:16100427-16100456	0	GGGCTTCCCTTTTAGGTGATAGACTTGCTG	1	2	10	AC2	-	.
chrX	16101092	16101115	chrX:16101092-16101115	0	AATCTTGTTTTAGAAAACAAGACT	1	2	4	DD3	-	.
chrX	16101247	16101275	chrX:16101247-16101275	0	AAATTAGTCTTGCGTGGTGGCACATGCCT	1	2	9	AD2	-	.
chrX	16103103	16103135	chrX:16103103-16103135	0	AGACAATTTTAGCAGCTTATAATAAGCATGTAT	1	2	13	AD2	-	.
chrX	16104600	16104630	chrX:16104600-16104630	0	AAACTTCCTCTTCCTTCAGCCAAGGATGCTT	1	2	11	AA2	-	dELS,CTCF-bound
chrX	16111458	16111482	chrX:16111458-16111482	0	AGTCTAGCCTATCTTGAACGTGCTC	1	2	5	BD2	-	.
chrX	16114208	16114240	chrX:16114208-16114240	0	TAGCAAGCCTTGCTCTAATCCTGTGAGAAGCCT	1	3	13	ACC2	-	dELS
chrX	16118597	16118623	chrX:16118597-16118623	0	CAACATGTTTTCTTTTCAGACATCTGT	1	3	7	ACD2	-	.
chrX	16120395	16120417	chrX:16120395-16120417	0	AAGCTTCCCTTTTGACCTTGCTC	1	2	3	AD2	-	dELS
chrX	16121180	16121203	chrX:16121180-16121203	0	GAATTAGCTTTTTAAAGCATCCTT	1	2	4	AA2	-	.
chrX	16121929	16121949	chrX:16121929-16121949	0	GGGCTTTTCCAAAGTAAGCCT	1	2	1	AA2	-	.
chrX	16130730	16130751	chrX:16130730-16130751	0	AAGCATCCTTCTAGAAATGCTT	1	2	2	AA2	-	.
chrX	16130755	16130782	chrX:16130755-16130782	0	AAGAAAGTCCCTCTGCTGGAACCAGTTT	1	2	8	AB2	-	dELS,CTCF-bound
chrX	16134598	16134630	chrX:16134598-16134630	0	AATCTAGTTTTCCCCTGTCACTGAGGCTTACCC	1	2	13	AD3	-	.
chrX	16135394	16135426	chrX:16135394-16135426	0	AATATTGTTTTTGTATTGTACTCAGGCTAGCTG	1	3	13	ACD1	-	.
chrX	16137556	16137579	chrX:16137556-16137579	0	GAGCAAGTTGCCTTAAAATTGTCA	1	3	4	ACC2	-	dELS
chrX	16138646	16138667	chrX:16138646-16138667	0	TAACAAGCTTGAAAACTATTTC	1	2	2	AC2	-	.
chrX	16141044	16141066	chrX:16141044-16141066	0	TAACAAGTTATAAATACATGTTC	1	3	3	CCD2	-	dELS
chrX	16143326	16143347	chrX:16143326-16143347	0	AAGCAAATCCCAAGACATTTCT	1	2	2	AA2	-	.
chrX	16146317	16146346	chrX:16146317-16146346	0	GGACATCTCTTGTACATTCAAAACTAGTAC	1	2	10	AD2	-	.
chrX	16148378	16148410	chrX:16148378-16148410	0	GCACAAGCCAGGTTCTTTTTCCCAAACTTGCCA	1	3	13	CCD1	-	.
chrX	16148870	16148897	chrX:16148870-16148897	0	AGACCTCCCTTGAAGAAGAGACTTGCCC	1	2	8	AB1	-	.
chrX	16150072	16150093	chrX:16150072-16150093	0	AGGCATCCTTCAGGGCTAGATT	1	2	2	AD2	-	.
chrX	16153213	16153238	chrX:16153213-16153238	0	AAGCGAGTTTAATATAAAACAATTCC	1	2	6	AB3	-	.
chrX	16153647	16153673	chrX:16153647-16153673	0	GAACATGTTTATATTTAATGTATGCTT	2	2	7	AD1	-	.
chrX	16156028	16156057	chrX:16156028-16156057	0	GAACCTGCCTTCCGCCTCATTAACAAGCTC	1	2	10	BC2	-	.
chrX	16158158	16158179	chrX:16158158-16158179	0	AAACTTGCTAAGGACCAAGTTA	1	3	2	CCD2	-	.
chrX	16158655	16158674	chrX:16158655-16158674	0	AGACAAGCTTAAAAATGTTG	3	2	0	AC1	-	.
chrX	16162620	16162642	chrX:16162620-16162642	0	TGACATGCCCTGGAGACATTTTC	1	2	3	AC2	-	dELS
chrX	16163013	16163033	chrX:16163013-16163033	0	CAACAAGTCTCTAGGAAGTTC	1	3	1	ACC2	-	.
chrX	16167019	16167040	chrX:16167019-16167040	0	GATCGAGTTCCAGGACTAGTCA	1	3	2	BCD1	-	.
chrX	16168455	16168474	chrX:16168455-16168474	0	GGGCATGCCGTGACTTTTCC	4	3	0	ACC1	-	.
chrX	16170535	16170559	chrX:16170535-16170559	0	GAGCTTCCCCAATGCAGGCATTCCT	1	2	5	AA2	-	.
chrX	16170928	16170951	chrX:16170928-16170951	0	GGACTTTCCCAATCAAGGAAGCTT	1	2	4	AA2	-	.
chrX	16173591	16173612	chrX:16173591-16173612	0	AAACTTGTCTCAAAACAAAACA	1	3	2	ACD2	-	.
chrX	16176557	16176589	chrX:16176557-16176589	0	GAACATGTTTAAACTCTGTGAAACAGCAATTCT	1	2	13	AC1	-	.
chrX	16178287	16178318	chrX:16178287-16178318	0	TAGCATGCTCTAACTATCCATTGAACAACTCG	1	3	12	ACC1	-	.
chrX	16180674	16180697	chrX:16180674-16180697	0	GGGCATGTTGAGTAAAGCTAATTT	1	2	4	AC2	-	.
chrX	16181769	16181791	chrX:16181769-16181791	0	GAACTAGCCTGTAAGCCTTGTCT	1	1	3	D2	-	.
chrX	16181871	16181901	chrX:16181871-16181901	0	TAACAGGCTTTAGTCCTTTCAAAGCATGCTG	1	3	11	BCC2	-	.
chrX	16186128	16186152	chrX:16186128-16186152	0	AGACTTTCCTCAGGTGAGCATCTTC	1	2	5	AA2	-	.
chrX	16186815	16186842	chrX:16186815-16186842	1	AAACTTGCTTCATTTACTGAGCTCCTCT	1	2	8	AB4	-	dELS,CTCF-bound
chrX	16188315	16188335	chrX:16188315-16188335	0	GGACTTCTTTCAGACAGGCCC	1	2	1	AB2	-	.
chrX	16190234	16190266	chrX:16190234-16190266	0	AAGCTAGCTCTTAGCAACACCAAGGATTAGCTA	1	2	13	AC1	-	.
chrX	16191903	16191923	chrX:16191903-16191923	0	AAATCTGCTTAGGACAAGTCT	1	2	1	AB4	-	.
chrX	16192441	16192463	chrX:16192441-16192463	0	GAGCATGTTTGTGAGACTTATTC	2	1	3	A1	-	.
chrX	16193069	16193097	chrX:16193069-16193097	0	AGGCAAGCCACAAATGGAGAAACATTTTT	1	2	9	AC2	-	.
chrX	16193546	16193565	chrX:16193546-16193565	0	AGACATATACAAACTTGCCC	3	2	0	AD1	-	.
chrX	16195400	16195421	chrX:16195400-16195421	0	AAAGCAGTTTCAGAACATGCTT	3	2	2	AB4	-	.
chrX	16195481	16195513	chrX:16195481-16195513	0	GAACAATTCTTCCTCCATTTGATAAATATGTTC	1	2	13	AA2	-	.
chrX	16196004	16196026	chrX:16196004-16196026	0	AAGTTTGATTTTAGAACATGTTT	2	2	3	AD1	-	.
chrX	16197921	16197940	chrX:16197921-16197940	0	AGGGAAGCTCAAACTTTCCC	1	2	0	AA2	-	.
chrX	16199849	16199881	chrX:16199849-16199881	0	AAACCTGTTTAAAATATTTTGCAGAGTTTGTTT	1	2	13	AB2	-	.
chrX	16200810	16200838	chrX:16200810-16200838	0	TAACTAGCTACATGATGTTAGGCAAGCCA	1	3	9	CCC	-	.
chrX	16203913	16203937	chrX:16203913-16203937	0	AAACTAGCCTGAGGGGCCCATGTTT	1	2	5	DD1	-	.
chrX	16206346	16206367	chrX:16206346-16206367	0	AAGCATGTTGAGTGGCAAGCAT	2	3	2	CCD1	-	.
chrX	16208473	16208495	chrX:16208473-16208495	0	AAAGAAGTTTTTTAGACTTATTT	1	2	3	AA2	-	.
chrX	16209602	16209625	chrX:16209602-16209625	0	AGACATGGTTTAGGGAGCTTGATT	1	2	4	DD2	-	.
chrX	16210129	16210161	chrX:16210129-16210161	0	AAAGAAGCCTTCAGAACCCAGAAGAGTTAGTCT	1	2	13	AA2	-	.
chrX	16211357	16211380	chrX:16211357-16211380	0	AGGCATCTTTGAAAGGGAATGTCT	1	2	4	AA2	-	.
chrX	16212136	16212167	chrX:16212136-16212167	0	CAAATAGCTTCAAATATCTCAAGAACTTGCTG	1	3	12	ACC1	-	dELS,CTCF-bound
chrX	16212449	16212476	chrX:16212449-16212476	0	TCATTTGTCCTTTATAGTAAACATGTCC	1	3	8	ACD1	-	.
chrX	16216410	16216432	chrX:16216410-16216432	0	TAGCATGCCCGAGTGCCATGTCT	1	3	3	CCD2	-	.
chrX	16219428	16219450	chrX:16219428-16219450	0	GAACTAACCTGTAAGACTTGTCC	1	1	3	A2	-	.
chrX	16220282	16220308	chrX:16220282-16220308	0	AAGCAAGCTCCTGGGGGAGGCGATCCT	1	2	7	AB1	-	.
chrX	16220745	16220768	chrX:16220745-16220768	0	GGGCAGGTTGGGGAGGGCTAGTCG	1	3	4	BCC2	-	.
chrX	16221296	16221325	chrX:16221296-16221325	0	AAGGTTGCCCATAGTGAAGGAGGCAAGCCC	1	1	10	A1	-	.
chrX	16222916	16222942	chrX:16222916-16222942	0	AAACATTCCCATTCCAAAAGCAAATCC	1	2	7	AA2	-	.
chrX	16224842	16224865	chrX:16224842-16224865	0	AAACTAGTCTCATTAGATTTGGCC	1	2	4	AD1	-	.
chrX	16224993	16225013	chrX:16224993-16225013	0	AACCAAGCCCAAGAAATGCTC	1	2	1	AD2	-	.
chrX	16227071	16227092	chrX:16227071-16227092	0	TAACTTGTTTTCAAACTTGGGT	1	3	2	CDD3	-	.
chrX	16230409	16230437	chrX:16230409-16230437	0	TGGCAAGTTCCCAGAAAAAAAAAAAGTTG	1	3	9	ACC2	-	.
chrX	16231743	16231769	chrX:16231743-16231769	0	GTCCTTGCCCATGACATAGGCATGCCT	1	2	7	DD4	-	.
chrX	16238150	16238182	chrX:16238150-16238182	0	AGACTGGTCTAGTTATTTAAGTCAAGCAGGCCC	1	2	13	BB2	-	.
chrX	16240373	16240404	chrX:16240373-16240404	0	AAGCAATCTCCAGAAGTAACCAATACAAGCTC	1	2	12	AD2	-	.
chrX	16240682	16240710	chrX:16240682-16240710	0	AGACATGCTTAGGGTGGTGAAAAATGTTA	1	2	9	AC1	-	.
chrX	16241469	16241488	chrX:16241469-16241488	0	TGGCTAGTTGAAGCAGGTTC	3	3	0	BCC1	-	.
chrX	16242952	16242975	chrX:16242952-16242975	0	AGACATGTCTATTCAAACCTTTTC	2	2	4	AB1	-	.
chrX	16246151	16246178	chrX:16246151-16246178	0	AAAGATGTTTTGTTTTTATAACTTGTTA	1	3	8	ACC1	-	.
chrX	16246864	16246886	chrX:16246864-16246886	0	TGACATGTTTCTTATGCTTGCTT	1	2	3	CD	-	.
chrX	16247835	16247855	chrX:16247835-16247855	0	GAAGAAGCTTGGAGCAACTTC	1	2	1	AA2	-	.
chrX	16250490	16250510	chrX:16250490-16250510	0	CAGAATGTTTATGACTTGCCT	2	3	1	ACC1	-	.
chrX	16252280	16252304	chrX:16252280-16252304	0	GAACTATCTTGTAAAATACAAGTTC	1	2	5	AD2	-	.
chrX	16253876	16253902	chrX:16253876-16253902	0	GGAGATGCCCAACTTGAAAGCAAATTT	1	2	7	AA2	-	.
chrX	16254018	16254041	chrX:16254018-16254041	0	GAACTAGTCCTGCTAAGCAAATTT	1	1	4	A1	-	.
chrX	16254327	16254346	chrX:16254327-16254346	0	AAAATTGCCTGGAAAAGCCC	1	2	0	AA2	-	.
chrX	16255362	16255391	chrX:16255362-16255391	0	ATACTTGCTTTAAAATGTACAAACTATCCT	1	2	10	AD3	-	.
chrX	16255796	16255823	chrX:16255796-16255823	0	GTGCATGTTGTTGTTTTATAACTTGTTC	1	3	8	CCD1	-	.
chrX	16256256	16256286	chrX:16256256-16256286	0	AGGCTAGCTTTCATTATTTTTGAACTTTATA	1	3	11	ACD2	-	.
chrX	16257162	16257194	chrX:16257162-16257194	0	GAACATATTCTGTACTTCTGCATAGGATAGCTT	1	2	13	AA2	-	.
chrX	16258235	16258266	chrX:16258235-16258266	0	GGAGTTGTTTTTTTTTTCTTGTAAATTTGTTT	1	2	12	AA2	-	.
chrX	16258941	16258960	chrX:16258941-16258960	0	AAGCATGCTTAGACTTGGAC	4	2	0	DD4	-	.
chrX	16260450	16260471	chrX:16260450-16260471	0	TAACAATCTATTGAGCTTGTCT	1	3	2	ACC2	-	.
chrX	16262050	16262082	chrX:16262050-16262082	0	CAGCATGCTCCAGCCTCGTGTTTTGGCATTTTC	1	3	13	ACC1	-	.
chrX	16263311	16263331	chrX:16263311-16263331	0	CAGCATGCTCTAGCCTTGTCT	2	2	1	CD	-	.
chrX	16264477	16264496	chrX:16264477-16264496	0	GGACTATCTTTAGCTTGTTT	2	2	0	AC2	-	.
chrX	16264823	16264843	chrX:16264823-16264843	0	AAAGTAGCCTTAAAAATGTTT	1	2	1	AA2	-	.
chrX	16264961	16264981	chrX:16264961-16264981	0	GAGCAAGTTAATGACATGCAT	2	3	1	CCD1	-	.
chrX	16266821	16266847	chrX:16266821-16266847	0	AATCTAGTTTCCATCTGGGGCAAATCC	1	2	7	AD3	-	.
chrX	16269554	16269576	chrX:16269554-16269576	0	AAGCTTTTTCTATACGCTTGCTT	1	2	3	AD2	-	.
chrX	16273311	16273338	chrX:16273311-16273338	0	GGTCATGTTTGGTTACATGAATAAGTCC	1	2	8	AD2	-	.
chrX	16276675	16276694	chrX:16276675-16276694	0	AAATTTGTTGAGACTTGTTT	2	2	0	AC1	-	.
chrX	16279165	16279185	chrX:16279165-16279185	0	AAGCTTGTCCTAGGGTGGCCT	1	2	1	AB1	-	CTCF-only,CTCF-bound
chrX	16279620	16279643	chrX:16279620-16279643	0	AGACTTTTTCCTATAGAGTTGTTT	1	2	4	AA2	-	.
chrX	16280858	16280877	chrX:16280858-16280877	0	AGACTTTTCTGAGCATTCTT	1	2	0	AA2	-	.
chrX	16286581	16286611	chrX:16286581-16286611	0	AAGCATGCTTTATTCAAAACAACACATACTC	2	2	11	AD1	-	.
chrX	16287877	16287896	chrX:16287877-16287896	0	AGACATGTCTTGGCTAGACT	4	2	0	CD	-	.
chrX	16289467	16289495	chrX:16289467-16289495	0	AGGCAAATCTTGAGAATAAGAATTTGCTC	1	2	9	AA2	-	.
chrX	16290902	16290932	chrX:16290902-16290932	0	TAGCAAGTTCTACAGGGAAATAAGCAATCCC	1	2	11	AC2	-	.
chrX	16291633	16291655	chrX:16291633-16291655	0	CAGCTTCCCAGCAGGGCAAGTTC	1	3	3	ACC2	-	.
chrX	16292059	16292088	chrX:16292059-16292088	0	AAACATGTTCCACCATGAACAAATTATTTC	2	2	10	AA1	-	.
chrX	16295386	16295417	chrX:16295386-16295417	0	GAGCATGTCCTTAGGGCCCCAGAAGCATATTT	2	1	12	A1	-	.
chrX	16302423	16302451	chrX:16302423-16302451	0	AGACTAGCCTGAAATTTCTGGTCTTGTAT	1	2	9	DD1	-	.
chrX	16307210	16307236	chrX:16307210-16307236	0	GAGTAAGTTAAGCCTATTAACATGTTT	1	3	7	ACC1	-	.
chrX	16310632	16310651	chrX:16310632-16310651	0	GACCATGTCTGGGCTTTCTC	3	2	0	AD3	-	.
chrX	16313717	16313743	chrX:16313717-16313743	0	GGGCTTGCCAGGGAAGCGGGCTTCTTT	1	2	7	AC2	-	.
chrX	16316302	16316333	chrX:16316302-16316333	0	AGACTTCCTCTCCCCCATTCAAAAACAACTCC	1	2	12	AA2	-	.
chrX	16318711	16318734	chrX:16318711-16318734	0	AGAAATGTCTTTTAAGACTTGCAT	1	2	4	AD3	-	.
chrX	16319531	16319552	chrX:16319531-16319552	0	AGGCTTTCTCTGAGGCTTTCCT	1	2	2	AA2	-	.
chrX	16321423	16321452	chrX:16321423-16321452	0	AAACTATTTTGTAATGATGCAGACATTTTT	1	2	10	AA2	-	.
chrX	16322105	16322128	chrX:16322105-16322128	0	AGGCTTGCTTAGGTAAACAAAGCA	1	3	4	ACD2	-	.
chrX	16323407	16323429	chrX:16323407-16323429	0	AGGCAAGCCCATCAGACTAACAG	1	3	3	ACD2	-	.
chrX	16326930	16326961	chrX:16326930-16326961	0	AAACAAATTTACAAGAAAAAACAAACAACCCC	1	2	12	AA2	-	.
chrX	16329277	16329307	chrX:16329277-16329307	0	GAAAAAGCCTTGGAGAGTGATGGAAATGTTC	1	2	11	AA2	-	.
chrX	16329615	16329646	chrX:16329615-16329646	0	GGGCAAGTCTGAGAGCAATGGGGTTCTTGCCC	1	2	12	DD1	-	.
chrX	16332162	16332193	chrX:16332162-16332193	0	GAGAATTCCCACTCCCTGCACAAAACAAGCCC	2	2	12	AA1	-	.
chrX	16333441	16333463	chrX:16333441-16333463	0	GAGCATGTTTTTAAGACTTTTGC	1	2	3	AD4	-	.
chrX	16333492	16333519	chrX:16333492-16333519	0	TAGCATGCTTTTCTCTAGGGGAATGTTA	1	3	8	ACC2	-	.
chrX	16340219	16340239	chrX:16340219-16340239	0	GGGGTTGTTTTCAGCTTGTTG	1	3	1	ACC1	-	.
chrX	16340859	16340888	chrX:16340859-16340888	0	GGACATGCTCCTGCTGCAGTTAACTAACCC	1	2	10	AC1	-	.
chrX	16343717	16343746	chrX:16343717-16343746	0	AATCTTGTTTATTTTTCCAAAAACAAACTC	1	2	10	AD3	-	.
chrX	16344178	16344199	chrX:16344178-16344199	0	AAAAATTCCCTGAGACTTGTTT	2	2	2	AA1	-	.
chrX	16344209	16344235	chrX:16344209-16344235	0	GCACATGTTCAATCTTCAAATATGTTC	1	2	7	AD2	-	.
chrX	16344424	16344455	chrX:16344424-16344455	0	AAGCCTTTTTATAGGTCAAGAAGAACTTGTTT	1	2	12	AB1	-	.
chrX	16349382	16349402	chrX:16349382-16349402	0	GAGCAAGAATGGGACTTGCCC	1	2	1	DD1	-	.
chrX	16350550	16350578	chrX:16350550-16350578	0	GGTCTTTCCTAGTAAAATAGAACATGTTC	2	2	9	AD1	-	.
chrX	16351253	16351276	chrX:16351253-16351276	0	AGGCATGTCAACTTGGACAACTTT	1	2	4	AC2	-	.
chrX	16353811	16353835	chrX:16353811-16353835	0	AAACAATTTCAGCAAGGACTTGCAT	1	2	5	AD2	-	.
chrX	16355520	16355549	chrX:16355520-16355549	0	AAGCAACCTTATTCAACCCAAAGCTATTTT	1	2	10	AA2	-	.
chrX	16356321	16356344	chrX:16356321-16356344	0	AAAGAAGCTTCAACAGACTAGATT	1	2	4	AD3	-	.
chrX	16361212	16361234	chrX:16361212-16361234	0	TGACAAGTTGAGAGAAGAAGTCT	1	3	3	ACC2	-	.
chrX	16365347	16365378	chrX:16365347-16365378	0	AAACAAATTTACAAGAAAAAAAAAACAACCCC	1	2	12	AA2	-	.
chrX	16366302	16366322	chrX:16366302-16366322	0	AGGCTAATATGAGGCAAGTTT	1	2	1	AD1	-	.
chrX	16367011	16367035	chrX:16367011-16367035	0	AATCTTGCCTCTGTAAAGAATGCCT	1	2	5	AD2	-	.
chrX	16370890	16370918	chrX:16370890-16370918	0	AAGCAAGCTTATAAACATTAGGCACCTCA	1	3	9	ABC2	-	.
chrX	16371678	16371702	chrX:16371678-16371702	0	GGGCTTGTTTAAACACAGGTTGCTG	1	3	5	ACC2	-	.
chrX	16373545	16373566	chrX:16373545-16373566	0	GGGCTTATCTAGGAGCTAGCAT	1	2	2	AD2	-	.
chrX	16373708	16373732	chrX:16373708-16373732	0	GGGCTTGTCCAAGATGGCGATGCTC	2	2	5	AD1	-	.
chrX	16376375	16376396	chrX:16376375-16376396	0	AGGTTACTCTGGAAACAAGCCC	1	2	2	AA1	-	.
chrX	16380993	16381020	chrX:16380993-16381020	0	GGGCTAGTTTGGGGAAGGAAGGAAGCCC	1	1	8	A2	-	.
chrX	16383713	16383733	chrX:16383713-16383733	0	AAGCATGTTCATGCCATGCCA	1	3	1	CCD2	-	.
chrX	16385386	16385414	chrX:16385386-16385414	0	GGGCTTGTCAATTTATACCAATCAAGTCC	1	2	9	CD	-	.
chrX	16386351	16386375	chrX:16386351-16386375	0	GTATTTGCTTAGGCAAGGCAAGCTA	1	3	5	ACD1	-	dELS
chrX	16387713	16387734	chrX:16387713-16387734	0	AGACATACTCTCAAACATCTTT	1	2	2	AA2	-	.
chrX	16388670	16388693	chrX:16388670-16388693	0	GAGATTGCTTGATTTGACTTGCTC	1	2	4	AC2	-	.
chrX	16390380	16390405	chrX:16390380-16390405	0	AAACATGCCTACACAAAAACGTGTAC	2	2	6	BD1	-	.
chrX	16395056	16395087	chrX:16395056-16395087	0	AAACAAATTTATACCCACTTTAAGATATGCTT	1	2	12	AA2	-	.
chrX	16395205	16395226	chrX:16395205-16395226	0	AGAATAGCTTGGGAACTTGGTT	1	2	2	AD3	-	.
chrX	16402145	16402176	chrX:16402145-16402176	0	AAATAAGCCGCGGCATTTGTAAAAGCTAGTCA	1	3	12	ACC1	-	.
chrX	16402182	16402214	chrX:16402182-16402214	0	GTATTAGCCTCTGGATTATCATAAAACTAGTTT	1	2	13	AD4	-	.
chrX	16405094	16405113	chrX:16405094-16405113	0	ACACAAGCTAAGACATGCCC	4	2	0	CD	-	.
chrX	16405503	16405528	chrX:16405503-16405528	0	GGACTGGCTCTGCCACTGACTAGCTG	1	3	6	BCC2	-	.
chrX	16414463	16414495	chrX:16414463-16414495	0	TGGCTTTTCTCTTGTGCTTGTACCAACATGTTT	1	3	13	ACC2	-	.
chrX	16415973	16415993	chrX:16415973-16415993	0	AGACTTGCCCTTGGCTGGCTG	1	3	1	BCC1	-	.
chrX	16416391	16416410	chrX:16416391-16416410	0	GGGAAAGGCCAGGCATGCCT	3	2	0	AD1	-	.
chrX	16421868	16421887	chrX:16421868-16421887	0	AAGCTTGTCCTGACTTCCCC	2	2	0	AC1	-	.
chrX	16423687	16423716	chrX:16423687-16423716	0	TGGCAAGTCCAAAATGCGTAGGACAGGCTG	1	3	10	BCC1	-	.
chrX	16426771	16426790	chrX:16426771-16426790	0	TACGTTGCCCAGGCTAGTCT	2	3	0	ACD1	-	.
chrX	16435597	16435618	chrX:16435597-16435618	0	CAACTTGTCACAGGGCTTTTCT	1	3	2	ACC1	-	.
chrX	16437217	16437248	chrX:16437217-16437248	0	AGGTATGTTTTGGTGGTGGGTAGGAAAAGTTT	1	2	12	AA2	-	.
chrX	16438703	16438723	chrX:16438703-16438723	0	AAGCTTCTTTCAAGCATGCAT	1	2	1	AD2	-	.
chrX	16440284	16440304	chrX:16440284-16440304	0	AAAAGTGTTCAGAGCTTGCTT	1	2	1	AB4	-	.
chrX	16440857	16440884	chrX:16440857-16440884	0	GAAAATGCCTAACAATAAAGAATTGCTT	1	2	8	AA2	-	.
chrX	16441788	16441811	chrX:16441788-16441811	0	GGACTAGCCACCTTTGACATGCTC	1	2	4	CC	-	.
chrX	16442749	16442772	chrX:16442749-16442772	0	GAACAAGCCTTAAATGGCTTTTCT	1	2	4	AC1	-	.
chrX	16443600	16443626	chrX:16443600-16443626	0	GAACATACTCCTTAGTTAGAAATGCTC	1	2	7	AA2	-	.
chrX	16444710	16444729	chrX:16444710-16444729	0	AGGCTAGCTTGGGCTTCCTC	3	1	0	A1	-	.
chrX	16445249	16445281	chrX:16445249-16445281	0	GGACTTGCTCTTCTCAGTGGTTCCATCAAGCTC	1	2	13	CD	-	dELS,CTCF-bound
chrX	16446191	16446219	chrX:16446191-16446219	0	AAACTAGTTCAGGCAATGATGGGATGCCG	1	3	9	ACC2	-	dELS,CTCF-bound
chrX	16446247	16446266	chrX:16446247-16446266	0	GGGCATAGTTGGACATGCCT	3	2	0	AD1	-	dELS,CTCF-bound
chrX	16447265	16447292	chrX:16447265-16447292	0	AAACTTCTACATTGATTGAGACTTGTCT	1	2	8	AD1	-	.
chrX	16448176	16448206	chrX:16448176-16448206	0	AGACTTCTCCAAGGCTTTCCAGACCTTGCCC	1	2	11	AD2	-	.
chrX	16454064	16454083	chrX:16454064-16454083	0	GGGCATGCCCAGGCCAGCTT	4	1	0	B2	-	.
chrX	16454921	16454942	chrX:16454921-16454942	0	AAACTATCTGTCAGGCTTGCTT	1	2	2	AC1	-	.
chrX	16458667	16458689	chrX:16458667-16458689	0	AAGCATGTCACAGGGGTTTGTTG	1	3	3	ACC2	-	.
chrX	16459853	16459878	chrX:16459853-16459878	0	GACCTACTTCAATTATGGACTTGCTC	1	2	6	AD1	-	.
chrX	16465745	16465777	chrX:16465745-16465777	0	GGGGAAGCCCTCTGCCATATTGTGAGCTGGCCT	1	2	13	AB3	-	.
chrX	16465879	16465907	chrX:16465879-16465907	0	AAGCAAATTCTCCAGCCCCAGCCAAGTTT	1	2	9	AD2	-	.
chrX	16470084	16470106	chrX:16470084-16470106	0	GAATTTGTTACTGAGGCAAGTCT	1	2	3	AC1	-	CTCF-only,CTCF-bound
chrX	16472678	16472707	chrX:16472678-16472707	0	GGACAAGCCACAAACTAGGAGAAAATGTTT	1	2	10	AC2	-	.
chrX	16473767	16473788	chrX:16473767-16473788	0	AAAATTGCTCTAAAAATAGTCT	1	2	2	AA2	-	.
chrX	16474669	16474698	chrX:16474669-16474698	0	AGAGTTGTCTCCAAGTGTCTGAGCTTTCTT	1	2	10	AA2	-	.
chrX	16479894	16479917	chrX:16479894-16479917	0	AAAGAAGTCCTGAATAGCTTGCTT	1	2	4	AC2	-	.
chrX	16482325	16482346	chrX:16482325-16482346	0	AAAAATGTTTATGGACTTCCCT	1	2	2	AA2	-	.
chrX	16482607	16482628	chrX:16482607-16482628	0	GAACTGGTCTCATGACTTGTTT	1	2	2	BC2	-	.
chrX	16483737	16483760	chrX:16483737-16483760	0	TTCCTTGTCCTCCAAAACTTGCTC	1	3	4	CDD2	-	.
chrX	16484091	16484116	chrX:16484091-16484116	0	GAAAAAGTCTTGACCTCAACATGCTT	1	2	6	AC2	-	dELS,CTCF-bound
chrX	16484211	16484236	chrX:16484211-16484236	0	AGCCCTGTTCTGAGCAAAGCATGTCA	1	3	6	BCD1	-	dELS,CTCF-bound
chrX	16486646	16486670	chrX:16486646-16486670	0	GGAAATGTCTACAATAGGCAAATCT	1	2	5	AA2	-	.
chrX	16486984	16487006	chrX:16486984-16487006	0	AAGGAAGTTTCATGAACTTCCTT	1	2	3	AA2	-	dELS
chrX	16488812	16488832	chrX:16488812-16488832	0	CAACTTGTTCCAAATTAGCCT	1	2	1	AC2	-	.
chrX	16490987	16491016	chrX:16490987-16491016	0	GGACAAGGTCATGAGAGGAAAGGTAAGTCT	1	2	10	AD2	-	.
chrX	16496548	16496570	chrX:16496548-16496570	0	TAGCTTGCCAGCAAGGCAAGCTA	1	3	3	CCC	-	.
chrX	16497190	16497214	chrX:16497190-16497214	0	AAACAATCTTCTGTCAGACAAATCT	1	2	5	AA2	-	.
chrX	16497810	16497833	chrX:16497810-16497833	0	AGGCTTGCTTAGGTAAACAAAGCA	1	3	4	ACD2	-	.
chrX	16499103	16499125	chrX:16499103-16499125	0	AGGCAAGCCCATCAGACTAACAG	1	3	3	ACD2	-	.
chrX	16502625	16502655	chrX:16502625-16502655	0	AAACAAATTTACAAGAAAAACAAACAACCCC	1	2	11	AA2	-	.
chrX	16504076	16504102	chrX:16504076-16504102	0	GGGCATGCCTGTAATCCCAGCTACCTG	1	3	7	ACC1	-	.
chrX	16507216	16507238	chrX:16507216-16507238	0	GGGCCATTTTGGAGAGCATGTCC	2	2	3	AB1	-	.
chrX	16508402	16508433	chrX:16508402-16508433	0	GGATATGCTTTGGTGTTCACCAAAACTTCCTC	1	2	12	AA2	-	.
chrX	16511006	16511028	chrX:16511006-16511028	0	GGTGATGTCTCCCAGACAAGTCT	1	2	3	AD4	-	.
chrX	16512827	16512858	chrX:16512827-16512858	0	AAGAAACTCCACAGGCCTCCACAAACAAGTTT	1	2	12	AA1	-	.
chrX	16513843	16513864	chrX:16513843-16513864	0	GGAAATGTTCTAAAACTAGATT	1	2	2	AD3	-	.
chrX	16517270	16517296	chrX:16517270-16517296	0	AGACTAGCCCTAGCCAGAGGCAAATCA	1	2	7	AC3	-	dELS
chrX	16517417	16517443	chrX:16517417-16517443	0	AGGCAAGTTCCAGTGCTGGACTGGGCT	1	2	7	BD4	-	dELS
chrX	16520151	16520175	chrX:16520151-16520175	0	AAAATAGCCTCAAAAGGGCAAATCT	1	2	5	AA2	-	.
chrX	16526308	16526330	chrX:16526308-16526330	0	TGACATGCCCTGGAGACATTTTT	1	2	3	AC2	-	.
chrX	16528585	16528604	chrX:16528585-16528604	0	GGGTTTGTCAAGACTTGTTA	3	3	0	ACC1	-	.
chrX	16531229	16531259	chrX:16531229-16531259	0	GAAATTGTCATTTGAAAAGGCTGACTTGTTT	1	3	11	ACC1	-	.
chrX	16532914	16532933	chrX:16532914-16532933	0	AAACCAGTTTAAACTAATTC	3	2	0	AB3	-	.
chrX	16533823	16533845	chrX:16533823-16533845	0	GAACATGCATAAGAAGTTTGCCT	1	2	3	AD2	-	.
chrX	16533974	16533993	chrX:16533974-16533993	0	AAACAAGACCAAGCTAGTTT	2	1	0	D2	-	.
chrX	16536669	16536692	chrX:16536669-16536692	0	AGGCATGCCCATAGTTGCAAGTTC	1	2	4	CD	-	.
chrX	16540445	16540467	chrX:16540445-16540467	0	GAGCAGGCTCTTACAGCAAGTTC	1	2	3	BC2	-	.
chrX	16541431	16541456	chrX:16541431-16541456	0	GAGCTAGCCTGAGTTGAAATGTGCTT	1	2	6	AB1	-	.
chrX	16544462	16544483	chrX:16544462-16544483	0	AAGGTAGCTCTAGGGAAAGCCT	1	2	2	AA2	-	.
chrX	16546415	16546440	chrX:16546415-16546440	0	GCACTAGCCCCTGATGGAGCTTTTCC	1	2	6	AD3	-	.
chrX	16546672	16546699	chrX:16546672-16546699	0	CAACTTGCTTATCCCAATGAACTTTATC	1	3	8	ACD2	-	.
chrX	16547943	16547972	chrX:16547943-16547972	0	GAACTTTCTTAACAACAAGAGCACATGTTT	1	2	10	AD2	-	dELS
chrX	16551244	16551267	chrX:16551244-16551267	0	AAGAATGTTTTCCCAAAATAGTTC	1	2	4	AA2	-	.
chrX	16551759	16551782	chrX:16551759-16551782	0	AGGCAAGGTTTGATAGGCTTGTGC	1	2	4	DD2	-	.
chrX	16551888	16551914	chrX:16551888-16551914	0	AAGCATGTTTAGGTGGTGTATTAGTCT	2	2	7	AD1	-	.
chrX	16552469	16552488	chrX:16552469-16552488	0	AGTCTTGCTTAAGCAACCTC	2	2	0	AD3	-	.
chrX	16554918	16554949	chrX:16554918-16554949	0	AGACATGCTTTAGTTAATTTCCAAACATATGG	1	3	12	ACD2	-	.
chrX	16564927	16564949	chrX:16564927-16564949	0	GGGCATGTGTTCAAGGATAGTCT	1	2	3	AD2	-	.
chrX	16566607	16566637	chrX:16566607-16566637	0	AGGTATGTTTTAGGGGGAAATAAAGATGCCT	1	2	11	AA2	-	.
chrX	16569128	16569150	chrX:16569128-16569150	0	AAGCTTGCCAAAAAGACTGGCTT	1	2	3	BC2	-	.
chrX	16571584	16571609	chrX:16571584-16571609	0	TGGCTAGTCTGAAATTAGATATGCTA	1	3	6	ACC2	-	.
chrX	16571903	16571929	chrX:16571903-16571929	0	GTGCATGCCACCACACCTGGCTAGTTT	1	3	7	CCD1	-	.
chrX	16576842	16576870	chrX:16576842-16576870	0	AAACTTTCTAAATTAACTGAGACTTGTCT	1	2	9	AC1	-	.
chrX	16576918	16576945	chrX:16576918-16576945	0	GGAGATGCCCCTGACCTTAGGCAAATCT	1	2	8	AA2	-	.
chrX	16579617	16579647	chrX:16579617-16579647	0	AGTCTAGTCCACAGGCAAGTAAGGTTTGTTT	1	2	11	AD2	-	dELS
chrX	16582125	16582149	chrX:16582125-16582149	0	AAGCATGTCACTTTCTGACAGGCCC	1	3	5	BCC1	-	.
chrX	16583897	16583929	chrX:16583897-16583929	0	AAATAAGCTTTCTAAATTAACTGAGACGTGTCT	1	2	13	AB2	-	.
chrX	16585375	16585395	chrX:16585375-16585395	0	AGATTTGTTTAAAGCCTGCCT	1	2	1	AB2	-	.
chrX	16588355	16588376	chrX:16588355-16588376	0	AGGCCAGTTCCTGGAATTGTTT	1	2	2	AB2	-	.
chrX	16589843	16589873	chrX:16589843-16589873	0	CAGCTAACCTTTGCACCATTTTGGCTTGCTC	1	3	11	ACC2	-	.
chrX	16590651	16590675	chrX:16590651-16590675	0	GGGCAAGATCCTGTGAGGCGAGTCC	1	2	5	BD2	-	.
chrX	16590704	16590734	chrX:16590704-16590734	0	CAGCTTGTCCATGAGAGAAATGAACAATCCT	1	2	11	AC2	-	.
chrX	16594444	16594466	chrX:16594444-16594466	0	AAACTTGCTCTGAAAACTATATA	1	3	3	ACD2	-	.
chrX	16595264	16595288	chrX:16595264-16595288	0	AGACATGTCCCTATGTGTCTTGTTA	1	3	5	CCD2	-	.
chrX	16597035	16597066	chrX:16597035-16597066	0	GGGGTTGTTTGTTTTTTCTTGTAAATTTGTTT	1	2	12	AA2	-	.
chrX	16602203	16602228	chrX:16602203-16602228	0	GAACAAGCTCTAATGCCAGCATTTCC	1	2	6	AC1	-	dELS
chrX	16602489	16602516	chrX:16602489-16602516	0	GAACATGTTCTTATTTAAGCACTTATTC	2	2	8	AD1	-	.
chrX	16605013	16605035	chrX:16605013-16605035	0	GGGCCTGCTTGCAGGGTTAGTTC	1	2	3	AB2	-	.
chrX	16611613	16611643	chrX:16611613-16611643	0	AAACATGTTCAAAGTTACATGTGGCTAGTGG	1	3	11	CCD1	-	.
chrX	16612802	16612830	chrX:16612802-16612830	2	GGACTAGCTGGATGGCCCTGGGCATGTCA	1	2	9	CC	-	dELS
chrX	16613579	16613603	chrX:16613579-16613603	0	AAATGTGCCCCCCAGGGACTTGCCT	1	2	5	AB4	-	.
chrX	16615033	16615052	chrX:16615033-16615052	0	GGGCATGGTGGAACATGCCT	4	2	0	CD	-	.
chrX	16617083	16617115	chrX:16617083-16617115	0	AAATTAGTCTGTGGTCCACAAAAAGGCAAGTTA	1	2	13	AC2	-	.
chrX	16617497	16617529	chrX:16617497-16617529	0	AGACATTCTGACCTGGAACCTTGAGACTAGTTA	1	3	13	ACC2	-	.
chrX	16617599	16617626	chrX:16617599-16617626	0	AAATTTGCTTGAAGATTAAAACTATCCT	1	2	8	AA2	-	.
chrX	16617685	16617705	chrX:16617685-16617705	0	AGAGAAGCTTGGAGCAAGTTT	1	1	1	A1	-	.
chrX	16620731	16620752	chrX:16620731-16620752	0	AGACTTGCCCAAAGCCCTGCCT	1	2	2	BD1	-	.
chrX	16620765	16620792	chrX:16620765-16620792	0	GAGCCTGTTCTTGATCCCAGGCTTCCTC	1	2	8	AB3	-	.
chrX	16621005	16621036	chrX:16621005-16621036	1	AAGCAAGCTGAGCATCAAGAATAGACAAACTG	1	3	12	ACC1	-	.
chrX	16621106	16621125	chrX:16621106-16621125	1	GGAGCTGCCTAAACATGCCT	4	2	0	AB4	-	.
chrX	16631537	16631557	chrX:16631537-16631557	0	AAATAAGTTTGGGGCTAGCAT	1	2	1	AD3	-	.
chrX	16631609	16631631	chrX:16631609-16631631	0	GAAATGGTCTGAAAAACATGTTC	2	2	3	AB1	-	.
chrX	16632108	16632134	chrX:16632108-16632134	0	AGACAAGCCCTACTATCTAACTTTCCA	1	3	7	ACC1	-	.
chrX	16637011	16637031	chrX:16637011-16637031	0	AAAATTTTTCAAAACAAGCTT	1	2	1	AA1	-	.
chrX	16638938	16638960	chrX:16638938-16638960	0	AGGCCAGCCCAAGGGACAAGCTT	1	1	3	B1	-	.
chrX	16640733	16640752	chrX:16640733-16640752	0	GGAATTGCTTGAGCTTCCCT	1	2	0	AA2	-	.
chrX	16640925	16640946	chrX:16640925-16640946	0	AAGCTTGCTCCAAGAGTTACTT	1	2	2	AA1	-	dELS
chrX	16648483	16648507	chrX:16648483-16648507	0	AAAGATGTTTAAAAAAAGATAGTTC	1	2	5	AA2	-	.
chrX	16650811	16650837	chrX:16650811-16650837	0	TAAGATGCTTATTTTTTAAACATGTTA	1	3	7	ACC1	-	.
chrX	16651298	16651322	chrX:16651298-16651322	0	AGGCAAGCTCTCAGAAAACAAGGGC	1	2	5	DD4	-	.
chrX	16652514	16652544	chrX:16652514-16652544	0	GGACTTTTTAATTAAACAGCAAAACAAGTTA	1	3	11	ACC2	-	.
chrX	16652612	16652644	chrX:16652612-16652644	0	AGGAAAGCCTAGGCCATGTACTCAAACAAGTTG	1	2	13	AC2	-	.
chrX	16657994	16658014	chrX:16657994-16658014	0	CTAATAGTTCAAGACTAGCCT	1	3	1	ACD1	-	.
chrX	16662741	16662763	chrX:16662741-16662763	0	GTGCTAGCTCTTAAGGCTATTTT	1	2	3	AD3	-	.
chrX	16663052	16663076	chrX:16663052-16663076	0	GAGCAAGCACACCGAAGACATCCCT	1	2	5	AD2	-	.
chrX	16663129	16663149	chrX:16663129-16663149	0	GAGCATGCTACAAAGTTGTTT	1	2	1	AC2	-	.
chrX	16665948	16665970	chrX:16665948-16665970	0	CAACTTGTTGGCCAGTCTAGTCT	1	3	3	CCD2	-	.
chrX	16668062	16668094	chrX:16668062-16668094	0	AGACCAGCCTGGCCAACATGGTGAAACCAGCCT	1	2	13	BB2	-	.
chrX	16668845	16668874	chrX:16668845-16668874	0	AGACAAATCTGCCACCTTCTAGATTTGTCC	1	2	10	AA2	-	.
chrX	16672471	16672492	chrX:16672471-16672492	0	CATCTTGCCCAGAGACAAGTTG	1	3	2	CCD1	-	.
chrX	16672539	16672559	chrX:16672539-16672559	0	GGGCAAGTTTGAGCCTTGCCA	1	2	1	CD	-	.
chrX	16673864	16673885	chrX:16673864-16673885	0	GGACAAGTTGAAAGCCATGCCC	2	2	2	CD	-	.
chrX	16676262	16676283	chrX:16676262-16676283	0	AAACTAGCCTCATACCTTGTCT	1	2	2	CD	-	.
chrX	16680831	16680860	chrX:16680831-16680860	0	GGAATTGTTTGAGCAGTTCGAGACCAGCCT	1	2	10	AB2	-	.
chrX	16681285	16681308	chrX:16681285-16681308	0	CAGCTAGTTCTCCTAAGCTAGTGT	1	2	4	CD	-	.
chrX	16682109	16682131	chrX:16682109-16682131	0	AAACGAGCATGACAAGCATGCTC	2	2	3	BD1	-	.
chrX	16683021	16683045	chrX:16683021-16683045	0	AAACTTGCCCCTCTGGAACATGTGC	2	1	5	D1	-	.
chrX	16683466	16683492	chrX:16683466-16683492	0	GGGCATGCCTACAATCCCAGCTACTCA	1	3	7	ACC1	-	.
chrX	16686521	16686553	chrX:16686521-16686553	0	GGGCCTGCCTTACATCCAATGACAAGCATCCTT	2	2	13	AB3	-	.
chrX	16689769	16689800	chrX:16689769-16689800	0	AGGTTAGCTTCATTTAATTAGAAAACTAATCC	1	2	12	AA2	-	.
chrX	16691695	16691720	chrX:16691695-16691720	0	AAACTTGGCCAAGTATGTACTTGTTC	1	2	6	DD2	-	.
chrX	16691880	16691908	chrX:16691880-16691908	0	GAGCTAGATCGGGGTTAACAAACTTTTTC	1	2	9	AD2	-	.
chrX	16697414	16697438	chrX:16697414-16697438	0	TGGCAAGTTCAAATACGACTTTTTT	1	3	5	ACC1	-	.
chrX	16698217	16698237	chrX:16698217-16698237	0	AAGAAAGTTCTATGCTTGCCT	1	2	1	AD2	-	.
chrX	16701015	16701034	chrX:16701015-16701034	0	AAACAAACCAGGACAAGTTA	2	3	0	ACC2	-	.
chrX	16703504	16703527	chrX:16703504-16703527	0	AAACATTTTTGTAAAGACAGGTTC	1	2	4	AB2	-	.
chrX	16707061	16707085	chrX:16707061-16707085	0	GAAAATGTTTTAAAAAAGAAAGTCT	1	2	5	AA2	-	.
chrX	16711007	16711035	chrX:16711007-16711035	0	AGGATTGTTTCTGGTGTCAAGACAAGTTT	1	1	9	A1	-	.
chrX	16712921	16712949	chrX:16712921-16712949	0	GAGAATGCCTGCCTTTGAGGAGCTAGCTC	2	1	9	A1	-	PLS,CTCF-bound
chrX	16717767	16717798	chrX:16717767-16717798	0	TACCCAGCTTCAACCCATGGCCAGGCTTGTTT	1	3	12	BCD1	-	.
chrX	16718083	16718105	chrX:16718083-16718105	0	CACCATGTTGGTCAGGCTAGTCT	1	3	3	CCD1	-	.
chrX	16720486	16720517	chrX:16720486-16720517	0	AAACACCCCCAGTGAGTTGGGGGAACAAGCCC	1	2	12	AB1	-	pELS
chrX	16721356	16721382	chrX:16721356-16721382	0	CCAGTAGCTTGGATTACAGGCATGCCC	1	3	7	ACD1	-	.
chrX	16724469	16724490	chrX:16724469-16724490	0	GGCCAACCTTGAAAGCAAGCCT	1	2	2	AD1	-	.
chrX	16725969	16725999	chrX:16725969-16725999	0	AGATTTGTTTCTCTGACTGCAAAGCATGGTT	1	2	11	AD3	-	.
chrX	16730020	16730047	chrX:16730020-16730047	0	AAATATGCTTTTTACCAAAAGCATATTT	1	2	8	AA2	-	.
chrX	16730702	16730721	chrX:16730702-16730721	0	AGACAAGCTATGACATACCT	4	3	0	ACC1	-	.
chrX	16730730	16730750	chrX:16730730-16730750	0	TGACTTGTCCTAAGCATCCCT	1	2	1	AC2	-	.
chrX	16731521	16731549	chrX:16731521-16731549	0	AAACTTCCTTTATGTCTGTGGACTAGACT	1	2	9	AD2	-	.
chrX	16731739	16731761	chrX:16731739-16731761	0	AGACTAGCCTGGCCAACATGGTG	1	3	3	CCD1	-	.
chrX	16732287	16732306	chrX:16732287-16732306	0	GAAATAGTTTGGTCATGCTT	3	2	0	AD2	-	.
chrX	16745119	16745146	chrX:16745119-16745146	0	GGACAAGCCTTTTGGCCTGGAGAGGCTC	1	2	8	AB1	-	.
chrX	16750639	16750661	chrX:16750639-16750661	0	ATGCTAGCTTCCAGGCCTAGCTT	1	2	3	DD2	-	.
chrX	16753041	16753060	chrX:16753041-16753060	0	AGACTAGCCTGGGCAACATG	2	3	0	ACD2	-	.
chrX	16754131	16754152	chrX:16754131-16754152	0	TAGCAAGCTGCCAAACATTCTC	2	3	2	ACC1	-	dELS
chrX	16755262	16755286	chrX:16755262-16755286	0	ACACATGTCTTCCCCAAGCTTTCCT	1	2	5	AD3	-	.
chrX	16760495	16760524	chrX:16760495-16760524	0	AAACTTGCCTCTTCTACTTTAAAAAAGTAT	1	2	10	AD1	-	.
chrX	16760553	16760576	chrX:16760553-16760576	0	AGAGATGTTTTATAGAACATTTCT	1	2	4	AA2	-	.
chrX	16762157	16762185	chrX:16762157-16762185	0	GAGTTTGCTGGAGGAAAAGAAGCATGTTA	1	3	9	ACC1	-	.
chrX	16762741	16762772	chrX:16762741-16762772	0	GGCCATGCCCTGGCAGTATGTTGGAAATGCCT	1	2	12	AD2	-	.
chrX	16763296	16763326	chrX:16763296-16763326	0	GGGCAAGTTTTTAGGGGGATGAGAAATATTC	2	2	11	AA1	-	.
chrX	16769313	16769337	chrX:16769313-16769337	0	AGGCAAGTTTGCCCTGAGCAGTTCC	1	2	5	AB4	-	.
chrX	16776224	16776251	chrX:16776224-16776251	0	AGACCAGCCTGGGCAACAGAGCAAGACC	1	2	8	BD3	-	.
chrX	16778945	16778972	chrX:16778945-16778972	0	GGACAAGTCAGACTAGTGTGGCTAATTT	1	3	8	ACC1	-	.
chrX	16779664	16779686	chrX:16779664-16779686	0	CAACATGCTGGCCAGGCTGGTCT	1	3	3	BCC1	-	.
chrX	16782780	16782800	chrX:16782780-16782800	0	TAGCAAGTCCGAAGCTTGTTT	2	1	1	C1	-	.
chrX	16787910	16787933	chrX:16787910-16787933	0	GAATTAGCTTTTTGGGGCCTGTTT	1	2	4	AB2	-	.
chrX	16789988	16790016	chrX:16789988-16790016	0	GGGTTTCTCCATGTTGGTCAGGCTAGTCT	1	2	9	AA1	-	.
chrX	16791925	16791944	chrX:16791925-16791944	0	GGTCTTGCCTAGAGAAGTTT	2	2	0	AD2	-	.
chrX	16795676	16795697	chrX:16795676-16795697	0	GGACAACTCCTAGAACTTACCC	1	2	2	AA2	-	.
chrX	16796334	16796359	chrX:16796334-16796359	0	GAGCATGCTCTTTAGAGAGTATGCCC	1	1	6	A2	-	.
chrX	16798466	16798490	chrX:16798466-16798490	0	TAGTTTGTCTATTTAAAACATGTTC	1	2	5	AC3	-	.
chrX	16801329	16801355	chrX:16801329-16801355	0	GGACATGCCACCACACCTGGCTAATTT	1	3	7	ACC1	-	.
chrX	16804700	16804727	chrX:16804700-16804727	0	GGGCTTCCTGCAGTCTTTTGGCTAGTCT	1	3	8	ACC2	-	pELS
chrX	16805174	16805201	chrX:16805174-16805201	0	GGTCTTGCTGTGTTGCACAGGCTAGTCT	1	2	8	CD	-	pELS
chrX	16806173	16806195	chrX:16806173-16806195	0	AGGCTTGTTTGTAAAACTTTGTA	1	3	3	ACD2	-	.
chrX	16807169	16807200	chrX:16807169-16807200	0	AAGCTGTCCCTACCCCCAAATTAGACATGTCT	2	2	12	AB1	-	.
chrX	16808507	16808534	chrX:16808507-16808534	0	AAACACGCCTGCTGTGAAAGTCTTGTCC	1	2	8	BD2	-	.
chrX	16809266	16809285	chrX:16809266-16809285	0	AGGAATGCTTGAGAATGCCC	1	2	0	AA2	-	.
chrX	16815646	16815672	chrX:16815646-16815672	0	CGAGTAGCTGGGATTACAGGCATGCTC	1	3	7	ACC1	-	.
chrX	16816409	16816429	chrX:16816409-16816429	0	AGGCTGTCCTCAAACTTGCCT	1	2	1	AB1	-	.
chrX	16816437	16816463	chrX:16816437-16816463	0	CAAATAGCTAGGACTACAAGCATGCCC	1	3	7	ACC1	-	.
chrX	16818106	16818133	chrX:16818106-16818133	0	GGAATAGTCCCTGGCTGGGCACTTGTCT	1	2	8	AD2	-	.
chrX	16819770	16819790	chrX:16819770-16819790	0	AAACTCCCTTTGAACTTGCTT	1	2	1	AB1	-	dELS
chrX	16819799	16819820	chrX:16819799-16819820	0	GAACTTGGTTAGGAGGAAGCTT	1	2	2	AD2	-	dELS
chrX	16820166	16820193	chrX:16820166-16820193	0	AAAGAAGTTTTATTACTGATGCAAGCCC	1	2	8	AD2	-	.
chrX	16822543	16822575	chrX:16822543-16822575	0	AGGAATGCTTCCATTGGCTGTGGAAGCCAGTCC	1	2	13	AB2	-	.
chrX	16823052	16823074	chrX:16823052-16823074	0	AGACTTGCCTAGTGAGTAATCTC	1	2	3	AA1	-	dELS
chrX	16823130	16823151	chrX:16823130-16823151	0	GAAAATGTTCTAAAGCTTGATT	1	2	2	AD3	-	dELS
chrX	16827336	16827355	chrX:16827336-16827355	1	CAGCAATTCGGGACATGCCT	3	3	0	ACC2	-	dELS
chrX	16828142	16828172	chrX:16828142-16828172	0	AAGCAAGCCCAGATTGTGAAAGAGAAAGTTC	1	1	11	A2	-	.
chrX	16828194	16828219	chrX:16828194-16828219	0	AGGCTATCTTGGCAAGAAGCAAGCTA	1	2	6	AC2	-	dELS
chrX	16831233	16831265	chrX:16831233-16831265	0	AGACCAGCCTGGTAATATGGCGAAAGCCTGTCT	1	2	13	BB2	-	.
chrX	16831468	16831488	chrX:16831468-16831488	0	GAAATTGTTTGAAACAAGATC	1	2	1	AD3	-	.
chrX	16833686	16833705	chrX:16833686-16833705	0	GGACTTTTCTAGGCTTCTTT	1	2	0	AA2	-	.
chrX	16841320	16841347	chrX:16841320-16841347	0	GAACATGTTCCATAGGTGAGAAGTGTCC	2	2	8	AB1	-	.
chrX	16842260	16842284	chrX:16842260-16842284	0	AAGCATATTTGATTGAAATTAGCTT	1	2	5	AA2	-	.
chrX	16848444	16848467	chrX:16848444-16848467	0	GGGCTTGCTCTCAAGGACCTTCTT	1	2	4	AB1	-	.
chrX	16853174	16853195	chrX:16853174-16853195	0	AAACTAGTTTTGACAAATGCCC	2	2	2	AD1	-	.
chrX	16854577	16854599	chrX:16854577-16854599	0	GCAAAAGCCTCATGGACAAGTCT	1	2	3	AD4	-	.
chrX	16858345	16858373	chrX:16858345-16858373	0	TGGTTTGCTGCTAGAGACAAAACATGTCC	1	3	9	ACC1	-	.
chrX	16862038	16862060	chrX:16862038-16862060	0	CAACTAGTCCCCCAAGAAAGCCT	1	2	3	AC2	-	.
chrX	16862159	16862189	chrX:16862159-16862189	0	AGACTTGTGCCAGACCTCCCTGAACTTGCCG	1	2	11	CD	-	.
chrX	16863308	16863338	chrX:16863308-16863338	0	GGGCTTGCTTCTTTCCCAAAGAGCCATCCTC	2	2	11	AD1	-	.
chrX	16865890	16865909	chrX:16865890-16865909	0	AAGCATATCCAAGCATGCTG	3	2	0	AC2	-	.
chrX	16865939	16865965	chrX:16865939-16865965	0	TGACAAACTCAAGTGAAGAACTTGCTA	1	3	7	ACC2	-	.
chrX	16867986	16868015	chrX:16867986-16868015	0	AAATTAGCTTATTATTTTTATAACTTGTTG	1	3	10	ACC1	-	.
chrX	16871262	16871281	chrX:16871262-16871281	0	GAACTACCCTGGGCCTGCTT	1	2	0	AB2	-	pELS,CTCF-bound
chrX	16874424	16874444	chrX:16874424-16874444	0	AAACTCTTCTTAGGCTTGTCC	1	2	1	AB1	-	pELS
chrX	16878660	16878689	chrX:16878660-16878689	0	AGACTTGACCTCTGGGACACAAGCAATTCT	1	2	10	AD2	-	.
chrX	16878745	16878776	chrX:16878745-16878776	0	AGACATGGTCTCTCTATATTCCAGGCTGGTCT	1	2	12	BD2	-	.
chrX	16886532	16886552	chrX:16886532-16886552	0	GAACTTTCCCCAGGCTTGCTT	1	1	1	A2	-	.
chrX	16887573	16887604	chrX:16887573-16887604	0	AGACTAACCTTCAGAGCTTCAAAAATATGCCC	1	2	12	AA2	-	.
chrX	16888707	16888734	chrX:16888707-16888734	0	AGGCAAGGCGAGGTGGATGGGCTTGTTC	1	2	8	CD	-	.
chrX	16890884	16890913	chrX:16890884-16890913	0	AAAATTGCTTTATGTAAAAATAGCATGTTA	1	3	10	ACC1	-	.
chrX	16895101	16895126	chrX:16895101-16895126	0	AGGCTAGTTTCATACTGCACTTTCTT	1	2	6	AD1	-	.
chrX	16895968	16895989	chrX:16895968-16895989	0	AAACTAGTTTGCAGACTACTGT	1	2	2	AD4	-	.
chrX	16901678	16901700	chrX:16901678-16901700	0	AAGCAAGTCACGTGGCCAAGCTC	1	2	3	CD	-	.
chrX	16902152	16902184	chrX:16902152-16902184	0	AGACTAACCCACCATTGATCTTTGAACATCTTT	1	2	13	AA2	-	.
chrX	16904207	16904235	chrX:16904207-16904235	0	AAATTAGCCCAACATGGTGGCACATGCCT	1	2	9	AD2	-	.
chrX	16905026	16905048	chrX:16905026-16905048	0	AGACTAGCCTGGGTAACATGGTG	1	3	3	CCD1	-	.
chrX	16906007	16906033	chrX:16906007-16906033	0	GAGCAAGACCCTGTCTGAAAAAAGTTT	1	2	7	AD2	-	.
chrX	16908347	16908379	chrX:16908347-16908379	0	AGACCAGTCTGAGCAACATGGTGAAACTCGTCT	1	2	13	BB2	-	.
chrX	16912462	16912494	chrX:16912462-16912494	0	AGACCAGCCTGGGCAGCAAGTGAGATCTTGTCT	1	2	13	BD2	-	.
chrX	16912568	16912594	chrX:16912568-16912594	0	AGGGAAGCTGAGGTGGGGGGCTTGCTT	1	2	7	AC1	-	.
chrX	16919258	16919280	chrX:16919258-16919280	0	CAGTATGTTGAAGAAACATGCTC	1	3	3	ACC1	-	.
chrX	16921049	16921075	chrX:16921049-16921075	0	AAACTAGTCAGGCATGGTGGCATGTGC	1	3	7	CCD1	-	.
chrX	16923428	16923449	chrX:16923428-16923449	0	AAACTTGTTAAAAAGAAAGCTT	1	2	2	AC2	-	.
chrX	16923778	16923798	chrX:16923778-16923798	0	AATCTTGTCCTGAATTTGTTT	1	2	1	AD2	-	.
chrX	16924610	16924630	chrX:16924610-16924630	0	GGACATTTCATAAACAAGTCT	1	2	1	AC1	-	.
chrX	16924845	16924864	chrX:16924845-16924864	0	GAACATCTGTGGACAAGTTT	3	2	0	AD1	-	.
chrX	16925173	16925193	chrX:16925173-16925193	0	TAACATGCTTGTAAAAAGTTT	1	3	1	ACC2	-	.
chrX	16927634	16927653	chrX:16927634-16927653	0	AGGCATGCTGGTGCATGCTT	4	2	0	CD	-	.
chrX	16928621	16928646	chrX:16928621-16928646	0	AGACTTGTTAAAATTCAGGTTTGCTT	1	2	6	AC2	-	.
chrX	16930640	16930662	chrX:16930640-16930662	0	GGTCTACCTCATAAAACTAGTCT	1	2	3	AD1	-	.
chrX	16932196	16932224	chrX:16932196-16932224	0	AAACTTGCTTTCACTTTACAGATTTGCCC	1	1	9	A2	-	.
chrX	16942369	16942401	chrX:16942369-16942401	0	AAGAAAGCTTAGTGAAGAGGTGAGAACTTCTTC	1	2	13	AA2	-	.
chrX	16943013	16943032	chrX:16943013-16943032	0	GGGCTAGCCTGGGCAACATA	2	3	0	ACD2	-	.
chrX	16945845	16945873	chrX:16945845-16945873	0	GAACAAGTTTTGTACTAAAAAAAATGCCT	1	1	9	A2	-	.
chrX	16948844	16948865	chrX:16948844-16948865	0	GGACATCCCTGCGAGATTGCTT	1	2	2	AA2	-	.
chrX	16951467	16951486	chrX:16951467-16951486	0	AGACTAGCCTGGGCAAGATG	3	2	0	CD	-	.
chrX	16951583	16951609	chrX:16951583-16951609	0	GGGCATGCCTGTAGTCCCAGCTATTCT	1	2	7	AC1	-	.
chrX	16952585	16952614	chrX:16952585-16952614	0	GCGCATGCCCTCACCTTTGGGGAGAAGTCT	1	2	10	AD2	-	.
chrX	16955167	16955191	chrX:16955167-16955191	0	CTGTTTGTTTCGTATAGGCAAGTTT	1	3	5	ACD1	-	.
chrX	16955837	16955860	chrX:16955837-16955860	0	ACACTTGCTTTCCAGGATTTGTCT	1	2	4	AD2	-	.
chrX	16956131	16956159	chrX:16956131-16956159	0	AAGCAGGCCTTCTCAGCCTGGGTTAGTTC	1	2	9	AB2	-	.
chrX	16957460	16957492	chrX:16957460-16957492	0	GTGCTTGCCCCATGCCTTCAAAAGAACATATTT	1	2	13	AD3	-	dELS
chrX	16959036	16959065	chrX:16959036-16959065	0	AAGGAAGCCTTGAGGAATGTGGGGTTGTCT	1	2	10	AA2	-	.
chrX	16960452	16960475	chrX:16960452-16960475	0	AAACATTTTCAACAAAATAAGTTT	1	2	4	AA2	-	.
chrX	16962919	16962942	chrX:16962919-16962942	0	AAACCTGTCTCTCCAAAAATGTTT	1	2	4	AB2	-	.
chrX	16963348	16963373	chrX:16963348-16963373	0	TAACATATCTTCTGGAAAACTTGTTG	1	3	6	ACC2	-	.
chrX	16966977	16966998	chrX:16966977-16966998	0	AGACTTGCTTACTAGCATGTCA	3	2	2	CC	-	dELS
chrX	16977371	16977390	chrX:16977371-16977390	0	AAGAATGCTTAGGCTACCTT	1	2	0	AA2	-	.
chrX	16979456	16979476	chrX:16979456-16979476	0	AGGATAGTCTAAAATTTGCTT	1	2	1	AA2	-	dELS
chrX	16979493	16979513	chrX:16979493-16979513	0	GGCCTAGTCCAGAAAAAGTCT	1	2	1	AD2	-	dELS
chrX	16986697	16986725	chrX:16986697-16986725	0	GAACTACCTAAGTTCCACTCAGCTTGTTT	1	3	9	ACC2	-	.
chrX	16987053	16987079	chrX:16987053-16987079	0	GGACAAGCCACCACACCCAGCTAATTT	1	3	7	ACC1	-	.
chrX	16988532	16988552	chrX:16988532-16988552	0	AAGCATGCACAGGACTTGTAT	2	2	1	DD2	-	.
chrX	16988755	16988775	chrX:16988755-16988775	0	AAGCATGCACAGGACTTGTAT	2	2	1	DD2	-	.
chrX	16988983	16989002	chrX:16988983-16989002	0	AGACTAGCTGAAACAATTTT	2	2	0	AC2	-	.
chrX	16993865	16993885	chrX:16993865-16993885	0	GAACTTGCCTATGGCAAATCT	1	2	1	AC1	-	.
chrX	16995110	16995130	chrX:16995110-16995130	0	AAAATAGTTCTGAGATTGTCC	1	2	1	AA2	-	.
chrX	16996300	16996320	chrX:16996300-16996320	0	GGACAGGTTTGGGGCTTGGTT	1	2	1	BD2	-	.
chrX	16997025	16997055	chrX:16997025-16997055	0	AAACTAATCCTTTGGCTGGTGAGATAAGTCT	1	2	11	AA2	-	.
chrX	16997565	16997589	chrX:16997565-16997589	0	TGACTTGCCAAATAAGGACTAGTTT	1	2	5	CC	-	.
chrX	17001881	17001909	chrX:17001881-17001909	0	AGACTTGTTCACCATCACAAGAATAGCAT	1	2	9	AD1	-	.
chrX	17002337	17002359	chrX:17002337-17002359	0	AAACTTGTTAAACTAACAAGTAC	1	3	3	CCD1	-	.
chrX	17007324	17007348	chrX:17007324-17007348	0	GGGCTAGCTTGTGCCAGACACTTTC	1	2	5	AB4	-	dELS,CTCF-bound
chrX	17011739	17011770	chrX:17011739-17011770	0	AACCTTGTCTCTACTAAGTTCGAGACCAGCCT	1	2	12	BD2	-	.
chrX	17014784	17014813	chrX:17014784-17014813	0	AGTCTTGCTCTCTCTTTCCTGGGCTTATTT	1	2	10	AD3	-	dELS
chrX	17015083	17015105	chrX:17015083-17015105	0	ACACCTGCCTTATAGACTTGTTG	1	3	3	BCD1	-	.
chrX	17016605	17016627	chrX:17016605-17016627	0	CACCATGTTGGTCAGGCTAGTCT	1	3	3	CCD1	-	.
chrX	17018385	17018407	chrX:17018385-17018407	0	TGTCATGTTGGCCAGGCTAGTCT	1	3	3	CCD1	-	.
chrX	17025397	17025422	chrX:17025397-17025422	0	AAACTAGTTCGTCTTTAGACTTGTAA	1	2	6	CD	-	.
chrX	17026929	17026957	chrX:17026929-17026957	0	AGACATGTGCCACCACACCGGGCTAATTT	1	2	9	AD2	-	.
chrX	17029587	17029616	chrX:17029587-17029616	0	AACCAAGCCCCTTCGGCATCAGGCTTCCCT	1	2	10	AD3	-	.
chrX	17029662	17029691	chrX:17029662-17029691	0	AGTCAAGCTTTGGGCTTCGGGGACATGGCT	1	2	10	DD3	-	.
chrX	17030819	17030845	chrX:17030819-17030845	0	AGGCCTGTCCAATGTCAAAACCTGCTC	1	2	7	BB2	-	.
chrX	17032648	17032677	chrX:17032648-17032677	0	TGGCAACCTTCTTTCTCTTCTAACTAGTTC	1	3	10	ACC2	-	dELS
chrX	17032718	17032748	chrX:17032718-17032748	0	GGGCATGTCCTCTGGGTCCTGGGGGAAGCCT	1	1	11	A2	-	.
chrX	17034591	17034617	chrX:17034591-17034617	0	AGACATGTTTGGCAAATGAATATATTC	2	2	7	AA1	-	.
chrX	17042607	17042626	chrX:17042607-17042626	0	GAACTTCCTCAAGCTTGCCA	2	2	0	AC2	-	.
chrX	17043436	17043465	chrX:17043436-17043465	0	GGCCTTGCCCTGGTTGTGTTAAGTTTGCTC	1	2	10	AD2	-	.
chrX	17048545	17048572	chrX:17048545-17048572	0	CAACTAGTCTGGCTGATACAACAAACCT	1	3	8	ACC1	-	.
chrX	17049039	17049064	chrX:17049039-17049064	0	GTGCATGCCCCACACCAGGCTAATTT	1	2	6	AD3	-	.
chrX	17050761	17050786	chrX:17050761-17050786	0	TGACATGTTTTGATGCAGACATGCAA	1	3	6	CCD1	-	.
chrX	17050956	17050986	chrX:17050956-17050986	0	TAACTAGTTTTTTGTACCCATTAGCAATCCC	1	3	11	ACC1	-	.
chrX	17053081	17053107	chrX:17053081-17053107	0	GGGCTAGTTCTTCCCCAAAACTGGGCA	1	3	7	BCD2	-	.
chrX	17053989	17054018	chrX:17053989-17054018	0	ATGCTTGTCCTAACACAAGTACACTTGTCC	1	2	10	DD2	-	.
chrX	17054737	17054764	chrX:17054737-17054764	0	TGGCACGTTTGGGCCAAGTAACTTGTTC	1	3	8	BCC2	-	.
chrX	17055192	17055224	chrX:17055192-17055224	0	GGGGTTGTTTGTTTTTTTCTTGTAAATTTGTTT	1	2	13	AA2	-	.
chrX	17062856	17062887	chrX:17062856-17062887	0	AACCAAGCTTTAATTCCCTAGTAAACAATTTT	1	2	12	AD3	-	.
chrX	17070730	17070756	chrX:17070730-17070756	0	AAGCTAGCTATCATCCTAGGCTTATTT	1	2	7	AC2	-	.
chrX	17071458	17071487	chrX:17071458-17071487	0	GGACATGGCATCACCAAATAAAACTTGTCA	1	3	10	CCD2	-	.
chrX	17073727	17073759	chrX:17073727-17073759	0	AGACTAGTTCAAAATCTATTACTAGACTATCAT	1	2	13	AD4	-	.
chrX	17073805	17073832	chrX:17073805-17073832	0	AGACAACCCCCTTTCAAGGGGGTTGTCT	1	2	8	AA2	-	.
chrX	17074042	17074074	chrX:17074042-17074074	0	GTACTAGCCCAGGTGCTGCATATAAACTTGTTT	1	1	13	D1	-	.
chrX	17075214	17075233	chrX:17075214-17075233	0	AAACTAGTCTGTACTAGTTG	3	2	0	CD	-	.
chrX	17075236	17075263	chrX:17075236-17075263	0	GGATATGCTTTCATAGTAGGAATTGCCT	1	2	8	AA2	-	.
chrX	17082105	17082132	chrX:17082105-17082132	0	AGACCTGCCTCTTCTCAAAGCCATGCCT	1	2	8	BD2	-	dELS
chrX	17082811	17082833	chrX:17082811-17082833	0	GGACAGGACTGGGAAACAAGCTT	1	2	3	BD1	-	.
chrX	17083642	17083669	chrX:17083642-17083669	0	AGAGATGTTCCTAATACCAAACTTACCT	1	2	8	AA2	-	.
chrX	17085959	17085982	chrX:17085959-17085982	0	AAGTTTGTCTTTTTATACTAGTTT	1	2	4	AD2	-	.
chrX	17086205	17086225	chrX:17086205-17086225	0	AGGCTTGATTAGAGTTAGTTT	1	2	1	AD2	-	.
chrX	17091847	17091873	chrX:17091847-17091873	0	GAAATAGCCATTTTTATGAACTTGCCA	1	3	7	ACC1	-	.
chrX	17093828	17093856	chrX:17093828-17093856	0	CAACTTGTTTCTTTTCAAAGTACTTGCCC	1	2	9	CD	-	.
chrX	17099671	17099692	chrX:17099671-17099692	0	GGGCATCTTCTCAAGCTACCTC	1	2	2	AA2	-	.
chrX	17100969	17100991	chrX:17100969-17100991	0	GGGCTTCCCCCCAAAAAATGCTC	1	2	3	AA2	-	.
chrX	17102706	17102729	chrX:17102706-17102729	0	TAGCTTGTCTGATCCAGCTAGCTA	1	3	4	CCC	-	.
chrX	17102911	17102942	chrX:17102911-17102942	0	TAACTTGCCAGTGTGTAATGCTAAACTTATTT	1	3	12	ACC1	-	.
chrX	17103763	17103794	chrX:17103763-17103794	0	GACCTTGTCCATCACAGGTAGGAGACATATTT	1	2	12	AD3	-	.
chrX	17107292	17107316	chrX:17107292-17107316	0	AAACAATTCTGTTTCAGACCAGCTT	1	2	5	AB2	-	.
chrX	17107973	17107993	chrX:17107973-17107993	0	TGGCATGTTCAGGGCTTACTG	2	3	1	ACC1	-	.
chrX	17108892	17108924	chrX:17108892-17108924	0	AAATTAGTTTTAAAGAAACAACAGAACTTTTTT	1	2	13	AA2	-	.
chrX	17114317	17114338	chrX:17114317-17114338	0	TATCTTGTCTTATAACTTGTTT	1	3	2	CCD1	-	.
chrX	17114640	17114662	chrX:17114640-17114662	0	AAACTACTTTTAGAGACCAGCTC	1	2	3	AB2	-	dELS
chrX	17115513	17115539	chrX:17115513-17115539	0	AGGCATGCCTTCCTCTTATACTAATCC	2	2	7	AD1	-	.
chrX	17119130	17119162	chrX:17119130-17119162	0	AAACAAGGCACAGAGAACCTCAGCAACTTGCTT	1	3	13	CCD2	-	.
chrX	17119338	17119358	chrX:17119338-17119358	0	GAACTAGTTAAAAATTAGCTT	1	2	1	AC2	-	.
chrX	17121442	17121467	chrX:17121442-17121467	0	TAGCATGCTCTGTGGTAGACAGCTTC	1	3	6	ABC2	-	.
chrX	17123154	17123174	chrX:17123154-17123174	0	AGGCATGCATGGGGCATCTTT	1	2	1	AD2	-	.
chrX	17125687	17125715	chrX:17125687-17125715	0	GAGCAGGTTCCATATGGGCGAACTAACCC	1	2	9	AB2	-	.
chrX	17129288	17129312	chrX:17129288-17129312	0	AAACTATTTTTATGAAGGAAAGCTT	1	2	5	AA2	-	.
chrX	17131017	17131039	chrX:17131017-17131039	0	GAGAAAGCTATAAGAACTAGTTG	1	3	3	ACC1	-	.
chrX	17131377	17131406	chrX:17131377-17131406	0	GGGTATGTTAGCGCCCTTGGGAACTAGCCA	1	3	10	ACC1	-	.
chrX	17133191	17133213	chrX:17133191-17133213	0	GAGCAGGTTTGGCAGACAACCTT	1	2	3	AB2	-	.
chrX	17135790	17135819	chrX:17135790-17135819	0	TGGCTAGCTCCTTCACCCACAGACACACTT	1	3	10	ABC2	-	.
chrX	17136261	17136281	chrX:17136261-17136281	0	GGAGATGTTAGCAACTTGTCT	2	3	1	ACC1	-	.
chrX	17138992	17139023	chrX:17138992-17139023	0	AGGCTTTTCCCTGGCTTTTAAAAAGCTTTTTT	1	2	12	AA2	-	.
chrX	17141939	17141958	chrX:17141939-17141958	0	GGAATTGCTTAAACAAATTT	1	2	0	AA2	-	.
chrX	17145004	17145028	chrX:17145004-17145028	0	TGGCATGCTTGGAATAGACATACTC	1	2	5	AC2	-	.
chrX	17149502	17149524	chrX:17149502-17149524	0	TGTCATGTTGGCTAGGCTAGTCT	1	3	3	CCD1	-	.
chrX	17150592	17150613	chrX:17150592-17150613	0	AAACAAGTGCTTGGGCATGATT	2	2	2	DD2	-	.
chrX	17150929	17150953	chrX:17150929-17150953	0	AAACATGTTTTAGGGAGTTTAGTTC	2	2	5	AD1	-	.
chrX	17152363	17152387	chrX:17152363-17152387	0	GGACATGTTCTAGTTACAGAAGCCT	2	2	5	AD1	-	.
chrX	17156049	17156074	chrX:17156049-17156074	0	GAAAATGCTTCAAGTAGAGCATCTCC	1	2	6	AA2	-	dELS
chrX	17158651	17158680	chrX:17158651-17158680	0	TGGCAAGCTGAAGAACAGTAGAACTTATTT	1	3	10	ACC1	-	.
chrX	17162562	17162594	chrX:17162562-17162594	0	AGGGAAGGCTAAGACAGAGTTCTAAACTAGTTC	1	2	13	AD1	-	.
chrX	17165971	17165990	chrX:17165971-17165990	0	AAGCAAGCTGTGGCTTCTTC	3	3	0	ACC1	-	.
chrX	17168131	17168161	chrX:17168131-17168161	0	GGGCTTTCTCTAATGCTGTGGGAGCTGGCTT	1	2	11	AB2	-	.
chrX	17168892	17168911	chrX:17168892-17168911	0	GAGCTGGCTTTGACATGCTT	4	2	0	BC2	-	.
chrX	17169019	17169038	chrX:17169019-17169038	0	TTGCAAGCCAGGACTAGCCT	3	3	0	CCD1	-	.
chrX	17170394	17170419	chrX:17170394-17170419	0	GAAAATATTTACGCCTAAACTTGTTT	2	2	6	AA1	-	.
chrX	17170444	17170463	chrX:17170444-17170463	0	AAACTTGCTCTAGCATTTCA	4	3	0	ACC1	-	.
chrX	17173557	17173578	chrX:17173557-17173578	0	AAGCAAGTCTCAGGTCCTGCTC	1	2	2	BD1	-	.
chrX	17175510	17175537	chrX:17175510-17175537	0	GGACATTTTTGATCCAGGTAGCTAGTTT	1	2	8	AC2	-	.
chrX	17178158	17178187	chrX:17178158-17178187	0	AAGCAAGGCCAAAAACCCAAGAACATTTTT	1	2	10	AD2	-	.
chrX	17181416	17181443	chrX:17181416-17181443	0	AAAAGTGCCTGCATAATGGGGCTTGCTA	1	3	8	ABC1	-	.
chrX	17181466	17181485	chrX:17181466-17181485	0	GACCAAGCCTGGGCTAGCCT	3	1	0	D1	-	.
chrX	17183097	17183121	chrX:17183097-17183121	0	AAAAATGTTCAAAGGAGGAATGTTC	1	2	5	AA2	-	.
chrX	17185219	17185242	chrX:17185219-17185242	0	TAGCAAGTCAGCCCAGGTTTGTTC	1	3	4	ACC2	-	.
chrX	17185347	17185368	chrX:17185347-17185368	0	AAACAAGTCACTAGACCAGCCC	1	2	2	BC2	-	.
chrX	17186088	17186109	chrX:17186088-17186109	0	AAGCAAGTCGTTAAATTAGTCA	1	3	2	ACC2	-	.
chrX	17188075	17188106	chrX:17188075-17188106	0	GGGCAAGTCACTTCACCTTTCTGAGCCTGTTT	1	2	12	BC2	-	.
chrX	17188493	17188512	chrX:17188493-17188512	0	AGACTTTCCTAAACATGTCC	3	1	0	A2	-	dELS
chrX	17188792	17188811	chrX:17188792-17188811	0	GAGCTTGTTTGGGCTTTTAG	2	3	0	ACD2	-	.
chrX	17188979	17189000	chrX:17188979-17189000	0	AGAGTAGTTAAGTGGCTAGCCC	1	3	2	ACC1	-	.
chrX	17189587	17189611	chrX:17189587-17189611	0	GCACATGTTACTTTCTAGCTTGCTT	1	3	5	CCD1	-	.
chrX	17192339	17192362	chrX:17192339-17192362	0	GGAAAAGTCTCTGGAGGCATGTTA	1	2	4	AC2	-	.
chrX	17193545	17193573	chrX:17193545-17193573	0	GGGCTGGCTCATTATTAACAGGCATACTC	1	2	9	AB2	-	.
chrX	17197251	17197283	chrX:17197251-17197283	0	GAAGATGCCAGCACAATGTCCAGAAACTAGCCA	1	3	13	ACC1	-	.
chrX	17197705	17197733	chrX:17197705-17197733	0	CAACATGGCTTGACATGGTAGGCATGCTG	1	3	9	CCD2	-	.
chrX	17198683	17198710	chrX:17198683-17198710	0	AGGTTTATCTGGCAATTGGAACAAGTTT	1	2	8	AA1	-	.
chrX	17199476	17199499	chrX:17199476-17199499	0	GAAAAAGTCAGGAAGGGCAAGTTA	1	3	4	ACC1	-	.
chrX	17200542	17200561	chrX:17200542-17200561	0	AGACTAGCCTGGCCTTGTTC	2	1	0	D2	-	.
chrX	17200980	17201001	chrX:17200980-17201001	0	GAGAATGTGTGGGAACTAGTTT	2	2	2	AD1	-	.
chrX	17201818	17201839	chrX:17201818-17201839	0	AGAATCGTCTGAGAACTTGTTC	1	2	2	AB1	-	.
chrX	17201978	17202001	chrX:17201978-17202001	0	AGAGTAGCTTTTCGAATCTAGTTT	1	2	4	AD2	-	.
chrX	17202107	17202132	chrX:17202107-17202132	0	TAACAAGTTTCTGGAAAAGCATGTAG	1	3	6	CCD1	-	.
chrX	17204541	17204563	chrX:17204541-17204563	0	GGACTACCTTTTCAAGGATGCCT	1	2	3	AA2	-	.
chrX	17209722	17209747	chrX:17209722-17209747	0	GGACCTATTTAGGACTAAACAAGTTT	1	2	6	AB1	-	.
chrX	17212107	17212128	chrX:17212107-17212128	0	GGGAATCCTTGGAGACTAGCTT	2	2	2	AA1	-	.
chrX	17215206	17215229	chrX:17215206-17215229	0	GGAATTGCTAGGTTTGGCATGCCC	1	3	4	ACC1	-	.
chrX	17216190	17216220	chrX:17216190-17216220	0	AAACAATTTTTTTAAATGGAAGAGGATGTTT	1	2	11	AA2	-	.
chrX	17222080	17222112	chrX:17222080-17222112	0	GGGGTTGTTTGTTTTTTTCTTGTAAATTTGTTT	1	2	13	AA2	-	.
chrX	17223137	17223158	chrX:17223137-17223158	0	AAACTAGTCTTTAAAATACCTT	1	2	2	AA1	-	.
chrX	17223475	17223506	chrX:17223475-17223506	0	AAATATATTCAGTGAACAATGAAAACAAGTTT	2	2	12	AA1	-	.
chrX	17224708	17224733	chrX:17224708-17224733	0	AAACTTTCCATTTTTTGGACTTGCTG	1	3	6	ACC2	-	.
chrX	17226965	17226997	chrX:17226965-17226997	0	AGACAGGTTTTTCAGCAGCTTCAAGGCATTCTC	1	2	13	AB2	-	dELS
chrX	17229437	17229466	chrX:17229437-17229466	0	GGCCTTGCCATAAATTCTTGAGGCTTGTCC	1	2	10	CD	-	.
chrX	17230862	17230891	chrX:17230862-17230891	0	GGGGTTGTTTTTTTTCTTGTAAATTTGTTT	1	2	10	AA2	-	.
chrX	17234716	17234737	chrX:17234716-17234737	0	GAACTGGATCAGAGACATGTTT	2	2	2	BD1	-	.
chrX	17235637	17235666	chrX:17235637-17235666	0	AGGTTTGTTTCCCACTAATGGGACTTGTTG	1	2	10	AC2	-	.
chrX	17237433	17237454	chrX:17237433-17237454	0	GGGCAAGTTGCTTAGCCTGTCT	1	3	2	BCC2	-	.
chrX	17237609	17237640	chrX:17237609-17237640	0	AGGCTTCTTTCTTTTCTTAGTGAAGCAAGTAC	1	2	12	AD2	-	.
chrX	17238619	17238638	chrX:17238619-17238638	0	AGGCTAGCCCAGGCTTCTGC	3	2	0	AD4	-	.
chrX	17241815	17241840	chrX:17241815-17241840	0	CAACATGTCTGCTTGTAAGCATGGTG	1	3	6	CCD1	-	.
chrX	17242781	17242808	chrX:17242781-17242808	0	GGGCAAGCCTATGATTAAAAACAACCCA	1	2	8	AC3	-	CTCF-only,CTCF-bound
chrX	17243586	17243607	chrX:17243586-17243607	0	AAACTATTCTTTAAACCAGTCT	1	2	2	AB2	-	.
chrX	17246443	17246466	chrX:17246443-17246466	0	GGCTTTGCCTGATTGAGCTTGCCA	1	3	4	ACD1	-	.
chrX	17246843	17246873	chrX:17246843-17246873	0	AAACTTGATTACACTCAGTTAAAAATTGCTC	1	2	11	AD2	-	.
chrX	17251087	17251113	chrX:17251087-17251113	0	GAACTTGTCTGTTCCAGAGACTTGTTT	2	0	7	0	-	.
chrX	17252379	17252407	chrX:17252379-17252407	0	AAAATTGTCTTCTCCTCTAAAGCATATTC	1	2	9	AA2	-	.
chrX	17255365	17255392	chrX:17255365-17255392	0	TAACAAGTTCACACCCAGTAGCTAGTCC	1	2	8	CC	-	.
chrX	17255712	17255737	chrX:17255712-17255737	0	AACCTTCTCCTACACAAGGCTAGTCT	1	2	6	AD1	-	.
chrX	17258211	17258242	chrX:17258211-17258242	0	GAACAAATTCATGGAAATTAAGCAACATGCTC	1	2	12	AC2	-	.
chrX	17261906	17261937	chrX:17261906-17261937	0	AAACATGCCCAAACTCAGTGGTTAACAAGCAT	1	2	12	CD	-	.
chrX	17261965	17261995	chrX:17261965-17261995	0	AGACTTGATTCATTTAGGATGGGCCTTGCTT	1	2	11	DD2	-	.
chrX	17262772	17262799	chrX:17262772-17262799	0	GGACATTTTCTCTGTAAAAGACTGGTCT	1	2	8	AB2	-	.
chrX	17264143	17264163	chrX:17264143-17264163	0	GAACTTCCTAGAGACTTGTTG	1	3	1	ACC2	-	.
chrX	17264537	17264559	chrX:17264537-17264559	0	GAAAATGTCTCCAGGGCATGTCA	1	2	3	AC2	-	.
chrX	17267264	17267283	chrX:17267264-17267283	0	GGACTAGCCTGGAAAAACCC	1	2	0	AA1	-	.
chrX	17272444	17272471	chrX:17272444-17272471	0	TAGAATGTCCTTCCACTTGGGCTTGTTT	1	2	8	AC3	-	.
chrX	17273389	17273418	chrX:17273389-17273418	0	AAGTTAGTTCCATGTCCTTTTGACATGCCC	1	2	10	AC2	-	.
chrX	17278170	17278191	chrX:17278170-17278191	0	GAACTAGTCACATGGCAAATCT	1	3	2	ACC1	-	.
chrX	17278461	17278484	chrX:17278461-17278484	0	GGCCTTATCTGGAAAAGCATGTCT	2	2	4	AD1	-	.
chrX	17278513	17278532	chrX:17278513-17278532	0	AAGCTAGGCCAGTCTTGTTT	2	2	0	DD2	-	.
chrX	17278566	17278588	chrX:17278566-17278588	0	GCAAAAGTCTGCAAAGCATGTTG	1	3	3	ACD1	-	.
chrX	17280207	17280239	chrX:17280207-17280239	0	GGACTAGCTCATTGCTGAACTAAAATCTAGTTC	1	1	13	D2	-	.
chrX	17281401	17281420	chrX:17281401-17281420	0	AGGCTAACCCAGGCTTGTTC	2	1	0	A2	-	.
chrX	17282788	17282808	chrX:17282788-17282808	0	AGGCAAGTGCAAAGCTTATTC	1	2	1	AD2	-	.
chrX	17283689	17283721	chrX:17283689-17283721	0	AAGAATGTTTAAAAGCTGTTAATAAGCATGTTC	2	1	13	A1	-	.
chrX	17284451	17284471	chrX:17284451-17284471	0	AAAATTGTTTTAGGCATGTGT	1	2	1	AD3	-	.
chrX	17286868	17286888	chrX:17286868-17286888	0	AGGCTTCTTTGAGACTTTTTT	1	2	1	AA2	-	.
chrX	17288206	17288226	chrX:17288206-17288226	0	GGACAAACCTCAGAATTGTTC	1	2	1	AA2	-	.
chrX	17288389	17288411	chrX:17288389-17288411	0	TAACAAATCTTCCCAACATGTCC	1	3	3	ACC2	-	.
chrX	17288815	17288834	chrX:17288815-17288834	0	TGGCTTTTTTAGGCAAGTTC	2	2	0	AC1	-	.
chrX	17289920	17289942	chrX:17289920-17289942	0	AAACATGTTTACAAAAGTTGCTC	1	1	3	A2	-	.
chrX	17293256	17293286	chrX:17293256-17293286	0	AATAAAGTTTTATTGGGACACAGACATGCTC	1	2	11	AD4	-	.
chrX	17297148	17297172	chrX:17297148-17297172	0	GCACTTGCCATTCTAGAACATGCTG	1	3	5	CCD1	-	.
chrX	17298872	17298893	chrX:17298872-17298893	0	AAAATAGCCAATTAACTAGCCC	1	3	2	ACC1	-	.
chrX	17300373	17300400	chrX:17300373-17300400	0	AGACTTGTGCTCTCCTCTGAAGTTGTTT	1	2	8	AD2	-	.
chrX	17303247	17303275	chrX:17303247-17303275	0	AGGTTTGTTCTTTTTCCTTAGCCTTGCTT	1	2	9	AD2	-	.
chrX	17306706	17306736	chrX:17306706-17306736	0	AAATATGTTTTCCAAGCTTTTAGACTTCTCT	1	2	11	AA2	-	.
chrX	17307198	17307230	chrX:17307198-17307230	0	AGCCTTGTTTTGTCATATTACCAGAGCTGGTTT	1	2	13	BD3	-	.
chrX	17307403	17307424	chrX:17307403-17307424	0	GGTCTAGCCACCTGGCAAGTCT	1	3	2	CCD1	-	.
chrX	17307979	17307999	chrX:17307979-17307999	0	GAACTTGCCCCAGGCTACCCA	1	2	1	AC3	-	.
chrX	17308211	17308237	chrX:17308211-17308237	0	TGGCCTGCTTGGGGACCCAGCAAGCTC	1	3	7	BCC1	-	.
chrX	17310406	17310432	chrX:17310406-17310432	0	GATCTTGCTTCTCCCATAGGAATGTCT	1	2	7	AD2	-	.
chrX	17310556	17310580	chrX:17310556-17310580	0	AAACTAGCTCTTGTAAGACCTCTCC	1	2	5	AB1	-	.
chrX	17315483	17315502	chrX:17315483-17315502	0	AAACAAGTCTTAACAAATTT	2	2	0	AC1	-	.
chrX	17316506	17316536	chrX:17316506-17316536	0	AGACTTGTCCCCTGGGATGAAGGGATTGTTC	1	1	11	A2	-	.
chrX	17319980	17320012	chrX:17319980-17320012	0	GGGGTTGTTTGTTTTTTTCTTGTAAATTTGTTT	1	2	13	AA2	-	.
chrX	17323098	17323123	chrX:17323098-17323123	0	GGAGATGCCTTATGAAAAACAGGTCT	2	2	6	AB3	-	.
chrX	17323186	17323208	chrX:17323186-17323208	0	AGACTTGTTTTGTAAACAAGAAT	1	2	3	DD4	-	.
chrX	17326058	17326078	chrX:17326058-17326078	0	AAACAATCCTGAGGCTTGTTA	1	2	1	AC2	-	.
chrX	17327004	17327026	chrX:17327004-17327026	0	GAGAAAGTTCTGAGATCAAGCCC	1	2	3	AD2	-	.
chrX	17327558	17327579	chrX:17327558-17327579	0	GGACTGCCCTCAGGGCAAGCCC	1	2	2	AB1	-	.
chrX	17330326	17330348	chrX:17330326-17330348	0	AAACAACATCATAGAACAAGTCC	1	2	3	AD1	-	.
chrX	17331038	17331061	chrX:17331038-17331061	0	AGGCAGCCCTGGATGGGCTTGTTT	1	2	4	AB1	-	.
chrX	17333214	17333235	chrX:17333214-17333235	0	GAACTTGTCAATTGGCAAACCT	1	3	2	ACC1	-	.
chrX	17334838	17334862	chrX:17334838-17334862	0	AAACATGATGTTTTGTAACTTGTTT	1	3	5	CCD2	-	.
chrX	17336742	17336770	chrX:17336742-17336770	0	AGGCTTGCCCCCATTATGGAGAGTAATCT	1	2	9	AA1	-	.
chrX	17337420	17337449	chrX:17337420-17337449	0	CGACTTGCTTCCTTGCCAAAGAGCTATTTT	1	2	10	AC2	-	.
chrX	17337858	17337879	chrX:17337858-17337879	0	AAACTAGGTCACAAAATAGCCC	1	2	2	AD2	-	.
chrX	17350677	17350697	chrX:17350677-17350697	0	GAAATTGGTTGAAACTTGTTT	1	2	1	AD1	-	.
chrX	17352593	17352615	chrX:17352593-17352615	0	GAAGTTGCTCTGAGAGCTTTTCT	1	2	3	AA2	-	.
chrX	17360175	17360206	chrX:17360175-17360206	0	GGACATCACTGTTTCCAAAATGAGGCTTGTCT	2	2	12	AD1	-	.
chrX	17361503	17361532	chrX:17361503-17361532	0	GTACTTGTCCTGAGCCTGCAGGACTTCTTC	1	2	10	AD3	-	.
chrX	17364292	17364312	chrX:17364292-17364312	0	TGACTTGCCCAAGGATTGCTT	1	2	1	AC2	-	.
chrX	17364688	17364707	chrX:17364688-17364707	0	GAAGATGCATGGACTAGCCT	3	2	0	AD1	-	.
chrX	17365501	17365523	chrX:17365501-17365523	0	GATTAAGTTCCCAAGGCATGCTA	1	3	3	ACD1	-	.
chrX	17373560	17373588	chrX:17373560-17373588	0	AGGGCAGCCTGTTGCCACAAGGCTTGCTA	1	3	9	ABC1	-	.
chrX	17373702	17373731	chrX:17373702-17373731	0	AGTCAAGCTCAATTTAAAAACAGCTAGCTC	1	2	10	CD	-	.
chrX	17373758	17373782	chrX:17373758-17373782	0	AAACAAACCTTAAAAGACCTTGTTC	1	2	5	AD2	-	.
chrX	17374878	17374897	chrX:17374878-17374897	0	AAACTTGCTCCAACACGCCA	3	3	0	BCC1	-	pELS,CTCF-bound
chrX	17379043	17379069	chrX:17379043-17379069	0	GAGGAAGCCTAAAAGTAAAACTTACTC	1	2	7	AA2	-	.
chrX	17379257	17379278	chrX:17379257-17379278	0	AAGCAAGTCTGGTGGCTAGTAA	1	3	2	CCD1	-	.
chrX	17382876	17382895	chrX:17382876-17382895	0	GACCATGCTTGGCCTTGCTT	3	2	0	DD2	-	.
chrX	17386231	17386261	chrX:17386231-17386261	0	AAGCTTTCTTCATCCCAGGTAAAACAACTTC	1	2	11	AA2	-	.
chrX	17389007	17389027	chrX:17389007-17389027	0	AGACTTGCTCCAGACTTTTGC	1	2	1	AD4	-	.
chrX	17393653	17393683	chrX:17393653-17393683	0	GGATTAGCCTTAGAGTTATCGGGAGTTGCCT	1	2	11	AA2	-	.
chrX	17393900	17393921	chrX:17393900-17393921	0	AAGCAAATTCTAAAACTTTCTT	1	2	2	AA2	-	.
chrX	17395403	17395430	chrX:17395403-17395430	0	GAACATGCTGATTGTCTAAAATAAGTCA	1	3	8	ACC2	-	.
chrX	17397025	17397057	chrX:17397025-17397057	0	AAGTTAGCCTCTTTTAAAGCTAAAGATAAGTTT	1	2	13	AA2	-	.
chrX	17397237	17397259	chrX:17397237-17397259	0	TGGCATGTTAAGTGAGCTTTCCC	1	3	3	ACC1	-	dELS
chrX	17398592	17398616	chrX:17398592-17398616	0	CTTCTAGTTTCAGCTGGGCTTGTTC	1	3	5	CDD2	-	.
chrX	17399298	17399320	chrX:17399298-17399320	0	CACCATGTTGGCCAGGCTAGTCT	1	3	3	CCD1	-	.
chrX	17402327	17402354	chrX:17402327-17402354	0	AAACATATTCTCACACAAAAACATGTAC	1	2	8	AD2	-	.
chrX	17402905	17402934	chrX:17402905-17402934	0	GGAGCTGTTTTAGTCATATTAGGCTAGCTA	1	3	10	ABC1	-	.
chrX	17403324	17403349	chrX:17403324-17403349	0	AAACAGGTTTGCTGAACAGCTAGCCA	1	3	6	BCC2	-	dELS
chrX	17403413	17403442	chrX:17403413-17403442	0	TGGCATGTTTTCGTGGCTGAGAGCAGGGCT	1	3	10	BCD2	-	dELS
chrX	17405874	17405895	chrX:17405874-17405895	2	GAGCATCCCTGAGGCCATGCTT	1	2	2	AD2	-	dELS
chrX	17406034	17406057	chrX:17406034-17406057	0	AAATTTGCCTCCAAAGACAACTTC	1	2	4	AA2	-	.
chrX	17406306	17406328	chrX:17406306-17406328	0	AAAGTAGTTTCTAGAAGATGTCC	1	2	3	AA2	-	dELS
chrX	17407520	17407543	chrX:17407520-17407543	0	GGAAAGGCTCTGAAAAGCAAGCTC	1	2	4	AB1	-	.
chrX	17408585	17408617	chrX:17408585-17408617	0	AGGATTGTTCAAATCCCTCCTTCCAACTTGTTC	1	2	13	AC2	-	.
chrX	17411374	17411398	chrX:17411374-17411398	0	ACACTTGCTCTAGGTTGACTAGCCA	1	3	5	CCD1	-	dELS
chrX	17413824	17413848	chrX:17413824-17413848	0	GGATATGCTTTGAATCAGCATGCTG	1	3	5	ACC1	-	dELS
chrX	17414550	17414580	chrX:17414550-17414580	0	GAGAATGCCTCTTCTTAGCTTGGGCCTGTTT	1	2	11	AB2	-	.
chrX	17415092	17415118	chrX:17415092-17415118	0	TGACAAGTCTGCACCAAGAACAAGCAA	1	3	7	CCD1	-	dELS
chrX	17415173	17415196	chrX:17415173-17415196	0	GAACTTGTTCCCTGGGACACGGTA	1	3	4	BCD2	-	dELS
chrX	17417735	17417767	chrX:17417735-17417767	0	GACCAATCCTAATTGGGCATTAAAGACATGTTC	2	2	13	AD1	-	dELS
chrX	17418000	17418022	chrX:17418000-17418022	0	GAGCATGTTCATGAAAGAACTTC	2	2	3	AA1	-	.
chrX	17419117	17419142	chrX:17419117-17419142	0	CAGCAAGCTTTGCTATAGACTTTCAT	1	3	6	ACD2	-	.
chrX	17424521	17424543	chrX:17424521-17424543	0	AAGCATGTCCACCGCTCTTGCCC	1	2	3	DD1	-	.
chrX	17425317	17425341	chrX:17425317-17425341	0	AAACATGCTCCCTAAGAGCTAGTTC	2	0	5	0	-	pELS
chrX	17426964	17426991	chrX:17426964-17426991	0	GGGCTACTTCCTGGTCTTAAAGAAGTTC	1	2	8	AA2	-	.
chrX	17431871	17431903	chrX:17431871-17431903	0	GAACAATTTTCTCCCATTTTGTTGAACTTACTT	1	2	13	AA2	-	.
chrX	17433466	17433491	chrX:17433466-17433491	0	GGGCCTGCCTATTCTAGGGCATGGCT	2	2	6	BD3	-	.
chrX	17435641	17435666	chrX:17435641-17435666	0	GGGCAAGCCCTGCTCCAGAGTTGCTG	1	2	6	AC1	-	dELS
chrX	17435689	17435715	chrX:17435689-17435715	0	GGGCAAGTTGCAGCATCAGAATTGTCA	1	3	7	ACC2	-	dELS
chrX	17437252	17437271	chrX:17437252-17437271	0	GTGCAAGCCCAAGCTTCTTT	2	2	0	AD3	-	.
chrX	17438569	17438594	chrX:17438569-17438594	0	GAACAAGTTCCCCAGGAGATTCGCTT	1	2	6	AB1	-	.
chrX	17438723	17438749	chrX:17438723-17438749	0	GGGGATGTCTTCAGCAAGAAATAGTTC	1	2	7	AA2	-	.
chrX	17439497	17439527	chrX:17439497-17439527	0	GTGCATGTTCTAAAATTTGTAGACCTTGTTT	1	2	11	DD2	-	.
chrX	17439897	17439926	chrX:17439897-17439926	0	AGAGTAGTTACTGTTTCATTAAACTTGTCT	1	2	10	AC1	-	.
chrX	17440787	17440817	chrX:17440787-17440817	0	TAACAAGTTTGAGGTGAGCTGTGGCTAACCT	1	3	11	ACC1	-	.
chrX	17441948	17441967	chrX:17441948-17441967	0	GGACTTGTTTAAACAAGATG	3	2	0	CD	-	.
chrX	17445878	17445900	chrX:17445878-17445900	0	AAACTTGCCGACCAAGCAAGTAA	1	3	3	CCD1	-	.
chrX	17448158	17448181	chrX:17448158-17448181	0	GAAGATGTTTTAGTGGGAAAGTTC	1	2	4	AA2	-	.
chrX	17449121	17449151	chrX:17449121-17449151	0	TAACTTGCCCACTCAACTGAAAGGGAAGTCC	1	2	11	AC2	-	.
chrX	17450002	17450021	chrX:17450002-17450021	0	AGACATGCTCTGGTTTGCTG	3	3	0	ACC2	-	.
chrX	17452957	17452983	chrX:17452957-17452983	0	GAGCAAGTTGGAAAAATCCACAAGCCT	1	3	7	CCD2	-	.
chrX	17455567	17455599	chrX:17455567-17455599	0	GAGCAGGTCTGCTTGAACCCAAAGCGCATGCCC	1	2	13	BD2	-	.
chrX	17461467	17461490	chrX:17461467-17461490	0	AAGCTGTTTTTAATAGACATGTCT	2	2	4	AB1	-	.
chrX	17461497	17461525	chrX:17461497-17461525	0	GGGGTTGTTCTCTTTAGAAAAACTAGTTG	1	2	9	AC2	-	.
chrX	17463208	17463230	chrX:17463208-17463230	0	GGAAATTTCCGAAGAACTAGTTT	2	2	3	AA1	-	.
chrX	17464463	17464486	chrX:17464463-17464486	0	TGAGAAGCCACAGCAAACAAGTCT	1	3	4	ACC1	-	dELS
chrX	17464709	17464741	chrX:17464709-17464741	0	AAAATAGCCCACCATTGTGCTCAGAGAAAGCTT	1	2	13	AA2	-	.
chrX	17466455	17466479	chrX:17466455-17466479	0	AGGCTAGGTCTATTTAGGCAGGCTT	1	2	5	BD2	-	.
chrX	17466485	17466513	chrX:17466485-17466513	0	GAAGAAGTTGGCCAGAGTTGGGCTAGTCA	1	3	9	ACC1	-	.
chrX	17467570	17467598	chrX:17467570-17467598	0	GAACATGTTTTTAGAACCTGAATTTTCTC	2	2	9	AA1	-	.
chrX	17469509	17469539	chrX:17469509-17469539	0	AGGCATCTTCAGTGAGGGGAGAGGCGAGCTT	1	2	11	AB2	-	.
chrX	17470849	17470874	chrX:17470849-17470874	0	AGGCAAGTCTGCTTCCTGACTTGTGA	1	3	6	CCD1	-	.
chrX	17472559	17472587	chrX:17472559-17472587	0	GGACATTCTCTGCAAGGCAGAGCAACTTT	1	2	9	AA2	-	.
chrX	17474595	17474617	chrX:17474595-17474617	0	AAGCTGGTCCTTTGGAGTTGTCC	1	2	3	AB2	-	.
chrX	17479737	17479765	chrX:17479737-17479765	0	GGGGTTGTTTTTTTCTTGTAAATTTGTTT	1	2	9	AA2	-	.
chrX	17479817	17479846	chrX:17479817-17479846	0	AAAAATGTTCTCCCATTCTGGAGGTTGCCT	1	2	10	AA2	-	.
chrX	17481564	17481595	chrX:17481564-17481595	0	GTACATGTTTTTCCTCAACATGGAATTTGTTC	1	2	12	AD2	-	.
chrX	17482408	17482434	chrX:17482408-17482434	0	AAAATTGTTTACTTCCTAAACATTTTT	1	2	7	AA2	-	.
chrX	17484168	17484200	chrX:17484168-17484200	0	CCAGTTGTTTAACATTTACTCTTGAACATGCTT	1	3	13	ACD1	-	.
chrX	17486577	17486600	chrX:17486577-17486600	0	GGACAAGCCCCACAGAACAAGCAC	1	1	4	D1	-	.
chrX	17486648	17486670	chrX:17486648-17486670	0	GAGCAAGTTATATGGCCAAGCCC	1	2	3	CD	-	.
chrX	17486825	17486852	chrX:17486825-17486852	0	AAGCATTTTCCATGCTTAGAACATTTTC	1	2	8	AA2	-	.
chrX	17489969	17489997	chrX:17489969-17489997	0	GGAGTTGTTTTTTTCTTGTAAATTTGTTT	1	2	9	AA2	-	.
chrX	17491466	17491494	chrX:17491466-17491494	0	AAGCTAACTTGATCGTGGTGGATAAGCTT	1	2	9	AA2	-	.
chrX	17494275	17494297	chrX:17494275-17494297	0	TACCATGTTGGCCAGGCTAGTTT	1	3	3	CCD1	-	dELS
chrX	17494485	17494505	chrX:17494485-17494505	0	AAACTTGTTCTGGGAATCCTC	2	2	1	AA1	-	dELS
chrX	17495199	17495223	chrX:17495199-17495223	0	GGGCTTGTCCCAACAGAACTTAGTA	1	3	5	ACD2	-	dELS
chrX	17496624	17496645	chrX:17496624-17496645	0	GAACTGGTTTGGCAACAAGCTG	1	3	2	BCC2	-	dELS,CTCF-bound
chrX	17497725	17497752	chrX:17497725-17497752	0	TAACTTGCTTTATGATTTAAACATATCG	1	3	8	ACC1	-	.
chrX	17498284	17498303	chrX:17498284-17498303	0	AAACTTGATTAATCTTGTCC	2	2	0	DD2	-	.
chrX	17499056	17499078	chrX:17499056-17499078	0	GGGCAAGTCTTCATAGCTACCTG	1	3	3	ACC1	-	.
chrX	17509043	17509064	chrX:17509043-17509064	0	GAACTAGCTTATAACAAAGTCT	1	2	2	AD1	-	.
chrX	17509536	17509564	chrX:17509536-17509564	0	GAAGTAGTTTTAATCTCTATGGCATGTTA	1	3	9	ACC1	-	.
chrX	17511432	17511454	chrX:17511432-17511454	0	GGCATTGTTTCCCAGGCTTGCCA	1	3	3	ACD1	-	.
chrX	17511497	17511523	chrX:17511497-17511523	0	AGGTTTGTTCATGATAAAAAAAAGCTT	1	2	7	AA2	-	.
chrX	17511617	17511641	chrX:17511617-17511641	0	AGGCAAGCTTGGAAAACACTGGCTT	1	2	5	BD1	-	.
chrX	17512705	17512733	chrX:17512705-17512733	0	GAACAAATTTTTGTTTTTAAGACAAGCGT	1	2	9	AD2	-	.
chrX	17512777	17512799	chrX:17512777-17512799	0	GGGCTTGCTTCTAAACCTAGCTA	1	2	3	CD	-	.
chrX	17512862	17512891	chrX:17512862-17512891	0	GAACAAGGCTGATAAGCAAAACACAAGCCC	1	2	10	DD2	-	.
chrX	17514350	17514369	chrX:17514350-17514369	0	GGACTTGACTTGACTTGCTG	2	3	0	CCD2	-	.
chrX	17516207	17516232	chrX:17516207-17516232	0	CAGCATATCTCAATTCAGACTAGCCA	1	3	6	ACC2	-	.
chrX	17516853	17516874	chrX:17516853-17516874	0	AAGCTTGTTGCATGGCTAGCCC	2	2	2	CC	-	.
chrX	17520031	17520052	chrX:17520031-17520052	0	GAACTAGTTCTTGATCATTCCT	2	2	2	AD1	-	.
chrX	17520371	17520400	chrX:17520371-17520400	0	AGTCTTGCTGACTGCCAAGAAAGCAAGCTC	1	2	10	CD	-	.
chrX	17522228	17522248	chrX:17522228-17522248	0	GAGCAAGCTCTTAGTTAGTTA	1	3	1	ACC2	-	dELS
chrX	17522665	17522688	chrX:17522665-17522688	0	GGGCTTGCTGTAGCAGGGAAGCTT	1	2	4	AC2	-	dELS,CTCF-bound
chrX	17526390	17526409	chrX:17526390-17526409	0	AGGCCAGCCTGGGCTTGTTC	3	1	0	B1	-	.
chrX	17527013	17527044	chrX:17527013-17527044	0	AAAATAGTCTGGAGCACAGAACAGACATTTTC	1	2	12	AA2	-	.
chrX	17527108	17527130	chrX:17527108-17527130	0	GGGCTTGTTTCCAAGGTAAGGTC	1	2	3	AD1	-	.
chrX	17527207	17527236	chrX:17527207-17527236	0	GGACTTGTTCTTTGTTTATTTAGTTAGCCT	1	2	10	AC1	-	pELS,CTCF-bound
chrX	17531827	17531850	chrX:17531827-17531850	0	AAGCTTCCCCAGGGAGGCTTTCTC	1	2	4	AA2	-	.
chrX	17534669	17534694	chrX:17534669-17534694	0	AGGCAAGTTTATAAAAAATCATTTCC	2	2	6	AD1	-	.
chrX	17535162	17535182	chrX:17535162-17535182	0	AAGCATCTCCCAAACATATCC	1	2	1	AA2	-	.
chrX	17539618	17539637	chrX:17539618-17539637	0	AAGCATCCCCAGGGAAGTTT	1	2	0	AA2	-	.
chrX	17542090	17542118	chrX:17542090-17542118	0	GGGCTTGATCTTCTTGGTTTGACAAGTCA	1	3	9	CCD2	-	.
chrX	17542428	17542459	chrX:17542428-17542459	0	AAGCATGCCACCATGGTTGTGCCAACCAGTTC	1	3	12	BCC2	-	.
chrX	17542477	17542496	chrX:17542477-17542496	0	GAGGATGCTTGAACCTGCCT	2	2	0	AB2	-	.
chrX	17542817	17542839	chrX:17542817-17542839	0	GGGCAAGTTATATGAGCATTCTA	1	3	3	ACC1	-	.
chrX	17546873	17546900	chrX:17546873-17546900	0	TTGATTGTTCTGCTGCCTGGACTTGTTC	1	3	8	ACD1	-	.
chrX	17547929	17547948	chrX:17547929-17547948	18	AGGCTAGTCCGGGCTTGTTC	4	0	0	0	-	dELS,CTCF-bound
chrX	17547973	17547996	chrX:17547973-17547996	18	AAGCAAGCAGGAGAGGACAAGCCT	1	2	4	CD	-	dELS,CTCF-bound
chrX	17548059	17548081	chrX:17548059-17548081	17	AAGCAAGTTGCAAGACCAAGCCA	1	3	3	CCD2	-	dELS,CTCF-bound
chrX	17548164	17548191	chrX:17548164-17548191	9	AGGCTTGTTTCCACAAGGGGGCTGGCTG	1	2	8	BC3	-	.
chrX	17549893	17549924	chrX:17549893-17549924	0	GAACAGGCCCCTTGGGTCAAGAAGGGATGTCT	1	2	12	AB2	-	.
chrX	17550201	17550220	chrX:17550201-17550220	0	AGGGCAGTCTGAGCTTGTTC	3	2	0	AB4	-	.
chrX	17556097	17556125	chrX:17556097-17556125	0	GAGTTAGCCTATGGAGGGGAATCAAGTCT	1	2	9	AD2	-	.
chrX	17556209	17556238	chrX:17556209-17556238	0	AAGATTGTTCCTAGAATTCTGAGCTTTTTC	1	2	10	AA2	-	.
chrX	17557717	17557738	chrX:17557717-17557738	0	GGATTTGCTTGCAAGCTTGCTC	1	1	2	A1	-	.
chrX	17558108	17558131	chrX:17558108-17558131	0	GGGGGAGCCCTTAGAGGCTTGCCT	1	2	4	AB4	-	.
chrX	17559150	17559175	chrX:17559150-17559175	0	GAAGATGCTCCAATGTATGCTAGCCT	1	2	6	AD2	-	.
chrX	17559252	17559278	chrX:17559252-17559278	0	AAACATGTTCTTTGTGGAGGCCTGCCT	2	1	7	B2	-	.
chrX	17562130	17562151	chrX:17562130-17562151	0	AAGCAAACCCTAAAACAAGACC	1	2	2	AD2	-	.
chrX	17563185	17563208	chrX:17563185-17563208	0	TAACCTGTTTGGTCAAGCTAGCTG	1	3	4	BCC1	-	.
chrX	17566826	17566851	chrX:17566826-17566851	0	GAACATCCCTGACATTGGGCTAGCCT	1	1	6	A2	-	.
chrX	17568156	17568184	chrX:17568156-17568184	0	CAGCTAGCATGAAAGCCATGGACTTGTTG	1	3	9	CCD2	-	dELS
chrX	17568589	17568613	chrX:17568589-17568613	0	AGACAACTCCACAGGGAAATTGTCC	1	2	5	AA2	-	.
chrX	17569509	17569541	chrX:17569509-17569541	0	GGGGTTGTTTGCTTTTTTCTTGTAAATTTGTTT	1	2	13	AA2	-	.
chrX	17573621	17573649	chrX:17573621-17573649	0	GAACATGCTCCTTCAGCTCGGAAAAGTTT	1	1	9	A2	-	.
chrX	17580239	17580267	chrX:17580239-17580267	0	GAGCATTCTTTAATGCCATACACTAGTTT	1	2	9	AD2	-	.
chrX	17586104	17586132	chrX:17586104-17586132	0	CAACCAGCTCTGGGGCCTGGGACAAGTTA	1	3	9	BCC1	-	.
chrX	17587509	17587528	chrX:17587509-17587528	0	AAACTTACTTGGGCCAGCCT	1	2	0	AB2	-	dELS
chrX	17588110	17588137	chrX:17588110-17588137	0	AGGCTTGTCTTGTGATTGCAACATGGTT	1	2	8	CD	-	.
chrX	17592994	17593025	chrX:17592994-17593025	0	AAAAATTTTTAAAAGAAGAAGGAAACAAGCTT	2	2	12	AA1	-	.
chrX	17594554	17594581	chrX:17594554-17594581	0	AGGCTATTCCACCTGTCCAGGCAATCTC	1	2	8	AA2	-	.
chrX	17594774	17594794	chrX:17594774-17594794	0	GGAAAAGTTCTAAGCAAGTTT	1	1	1	A1	-	.
chrX	17596371	17596399	chrX:17596371-17596399	0	GGACTAATTCAAATATCCCAGACATGCCC	1	1	9	A2	-	dELS,CTCF-bound
chrX	17597048	17597074	chrX:17597048-17597074	0	GGAAATGTTTTGGTGTAAAACTAGCCA	1	2	7	AC2	-	dELS
chrX	17597867	17597892	chrX:17597867-17597892	0	AGGGATGTTCAGTGAAGAACAAACCC	1	2	6	AA2	-	.
chrX	17600019	17600039	chrX:17600019-17600039	0	AAGCAAGCCCAATAAATGCCT	2	2	1	AD1	-	.
chrX	17600499	17600521	chrX:17600499-17600521	0	TGGCATGTTTATTGAAATAGCCC	1	2	3	AC2	-	.
chrX	17601916	17601944	chrX:17601916-17601944	0	AAGCTTATTTAGAAGCTCAGATCAAGTTC	1	2	9	AD2	-	dELS
chrX	17602667	17602690	chrX:17602667-17602690	0	AAGCAAGTTAACTTTGACTTTTTT	1	3	4	ACC1	-	.
chrX	17603042	17603064	chrX:17603042-17603064	0	TGGTATGTTGACCAGGCTAGTTT	1	3	3	ACC1	-	.
chrX	17606241	17606261	chrX:17606241-17606261	0	AGGGATGCCTGAAGCTATCCT	1	2	1	AA2	-	.
chrX	17606711	17606740	chrX:17606711-17606740	0	ATGTAAGTTTCAGAAGACTGGAGCATGTTT	1	2	10	AD4	-	dELS
chrX	17612020	17612044	chrX:17612020-17612044	0	CAACAAGTTTCTTCTAGGATTGCCC	1	2	5	AC2	-	.
chrX	17614325	17614357	chrX:17614325-17614357	0	GGACTTGCCTTTGCTTGAAGCCAAAACCAATCT	1	2	13	AB1	-	dELS
chrX	17614387	17614408	chrX:17614387-17614408	0	GGGCTAGGCAGAAAGCTTGCTT	1	2	2	CD	-	dELS
chrX	17615461	17615491	chrX:17615461-17615491	0	AGGCTGGTCTCCAACTCCTGGGATCAAGCCT	1	2	11	BD2	-	.
chrX	17618486	17618505	chrX:17618486-17618505	0	ATGCATATTTAAGCATGTTT	3	2	0	AD1	-	.
chrX	17620770	17620789	chrX:17620770-17620789	0	GAACATATCTGGATTTGTCT	1	2	0	AA2	-	.
chrX	17621597	17621626	chrX:17621597-17621626	0	AACCTAGTCTGCTGCAATCTGGGCTTTCCC	1	2	10	AD3	-	.
chrX	17623510	17623537	chrX:17623510-17623537	0	TGGCTAGGCTAGGAGATGTAGCTTGTTC	1	3	8	CCD2	-	.
chrX	17626225	17626249	chrX:17626225-17626249	0	AAACTTGATTAGGAAAAACTTACTC	1	2	5	AD2	-	.
chrX	17629720	17629742	chrX:17629720-17629742	0	AAGCAAGCTTGGGCAGCAATCCA	1	3	3	ACC1	-	.
chrX	17630522	17630549	chrX:17630522-17630549	0	AGACTTGCTGTTGGCCAAATGCAAGCCC	1	2	8	CD	-	.
chrX	17631642	17631665	chrX:17631642-17631665	0	AAACATGATTGCTAAGATTTGTTT	1	2	4	AD2	-	.
chrX	17633571	17633600	chrX:17633571-17633600	0	AGGCAAGTTCACAGGATGCAGGGCCTTCTT	1	2	10	AB1	-	.
chrX	17636890	17636911	chrX:17636890-17636911	0	GAAGTTGTTCAAATGCAAGTCC	1	2	2	AD2	-	.
chrX	17637302	17637323	chrX:17637302-17637323	0	GAGAAAGCCTTTAGAATAGCTC	1	2	2	AA2	-	.
chrX	17637540	17637566	chrX:17637540-17637566	0	AGACTAGGCCCTTAATCAAAGATGCCT	1	2	7	AD2	-	.
chrX	17639262	17639290	chrX:17639262-17639290	0	AGGCTTGGCTCTGAGCATCAAACATGACT	1	2	9	DD2	-	.
chrX	17642952	17642976	chrX:17642952-17642976	0	TAATGTGTTTGAGAGGGGCTTGTCC	1	3	5	ABC1	-	.
chrX	17644474	17644498	chrX:17644474-17644498	0	GGGGAAGCCTTCCCTGAAATTGCCC	1	2	5	AA2	-	.
chrX	17646668	17646694	chrX:17646668-17646694	0	AAACAAGTTCAGAACCTGAACTAGGTG	1	2	7	CD	-	.
chrX	17646736	17646759	chrX:17646736-17646759	0	AAGGTTGCTCAGCAAAACATCCCC	1	2	4	AA2	-	.
chrX	17648846	17648867	chrX:17648846-17648867	0	GGGCAAGTTATTTAACCTGTCT	1	3	2	BCC2	-	.
chrX	17649985	17650009	chrX:17649985-17650009	0	CAACTTGCTCCAGGGAAGTAAGCCT	1	2	5	AC2	-	.
chrX	17653944	17653970	chrX:17653944-17653970	0	AAGCAAGGCTAAGGGAAGGACTTCCCT	1	2	7	AD2	-	.
chrX	17657173	17657193	chrX:17657173-17657193	0	GGACTTGCTCAGGGCATGCTA	3	1	1	C1	-	.
chrX	17659863	17659895	chrX:17659863-17659895	0	TAACTTGCCCAAGGTTTTACGGCAAACAAGTGA	1	3	13	CCD1	-	.
chrX	17660077	17660096	chrX:17660077-17660096	0	AAATTTGCTGAGGCATGTCT	3	2	0	AC1	-	.
chrX	17660756	17660788	chrX:17660756-17660788	0	TGTCTTGTTTTACCAACAGAATGAGGCAAGTCA	1	3	13	CCD1	-	.
chrX	17662098	17662122	chrX:17662098-17662122	0	AAGCTTACTTCCAGGGAACTTTCCT	1	2	5	AA2	-	.
chrX	17664227	17664251	chrX:17664227-17664251	0	TGACTAGCCTCTTTTGGGCACGGTC	1	3	5	BCD2	-	.
chrX	17664649	17664674	chrX:17664649-17664674	0	AAATTTGTTCTCTGTCAAGATTGTTT	1	2	6	AA2	-	.
chrX	17664907	17664936	chrX:17664907-17664936	0	GGACTTGTATATTTTCTGTTAGATTTGTTT	1	2	10	AD2	-	.
chrX	17667703	17667724	chrX:17667703-17667724	0	AAGCTTGGCCTAAGGCGAGTTC	1	2	2	BD2	-	.
chrX	17669979	17669998	chrX:17669979-17669998	0	CAGCTTGCCTGGGCAGCCCC	1	3	0	ABC2	-	dELS
chrX	17673603	17673626	chrX:17673603-17673626	0	GGACATGCTCACTAAGTCATCTTC	2	2	4	AD1	-	.
chrX	17673925	17673947	chrX:17673925-17673947	0	GAGCATGTCTTTTGAACTTGTGT	2	1	3	D1	-	.
chrX	17675791	17675816	chrX:17675791-17675816	0	GGAAATGTCCTTGGAAAAGAATGTCT	1	2	6	AA2	-	.
chrX	17676995	17677017	chrX:17676995-17677017	0	CAGCATCCCCCTGGGACTTGTTA	1	3	3	ACC2	-	.
chrX	17678171	17678192	chrX:17678171-17678192	0	AAAATTGCTTGGAAACATGCTA	1	2	2	AC2	-	.
chrX	17681780	17681806	chrX:17681780-17681806	0	AAACTATTTCTAGGGGAAAAATTGTTC	1	2	7	AA2	-	.
chrX	17682880	17682899	chrX:17682880-17682899	0	GGGCAAGACTAAGTTTGCCC	2	2	0	AD2	-	.
chrX	17686541	17686571	chrX:17686541-17686571	0	CTTCTTGCCCATTCTTTCCACAGACATGCTT	1	3	11	CDD2	-	.
chrX	17687419	17687439	chrX:17687419-17687439	0	AGGCTAGCCAGGGGCTTGTCA	2	2	1	CC	-	.
chrX	17688207	17688227	chrX:17688207-17688227	0	GCACTTGTCAAAAGCAAGTCT	1	2	1	CD	-	.
chrX	17688249	17688279	chrX:17688249-17688279	0	AAACTATTCCGAGGGGCAGGAGGGCATGACC	1	2	11	AD2	-	.
chrX	17688615	17688645	chrX:17688615-17688645	0	AAACTTGCTCAGGGTCACACATAGCAGGTTA	1	3	11	BCC1	-	.
chrX	17693085	17693107	chrX:17693085-17693107	0	AGGCTAGTTCTCCAGGGTAACTT	1	2	3	AA1	-	dELS
chrX	17694479	17694508	chrX:17694479-17694508	0	AGGCATGCTTTTCTTCCTTTAAGAAAGCAT	2	2	10	AD1	-	.
chrX	17697564	17697587	chrX:17697564-17697587	0	AGGCATCTACCACAGGACAAGCTT	2	2	4	AD1	-	.
chrX	17699081	17699108	chrX:17699081-17699108	0	AGACTTTTTCAAATAGAAAGACATCCCC	1	2	8	AA2	-	.
chrX	17700085	17700115	chrX:17700085-17700115	0	AGACAATTCAGAAAAAAATATAGGCATGTTT	1	2	11	AC1	-	.
chrX	17701944	17701972	chrX:17701944-17701972	0	GAACAAACTTGAATTTTCAAAACATGCGT	1	2	9	AD2	-	.
chrX	17702475	17702495	chrX:17702475-17702495	0	GAGTTTGTTCGAGACCAGCCT	1	2	1	AB2	-	.
chrX	17703493	17703515	chrX:17703493-17703515	0	AAAGAAGCTGCACTGGCTTGCTC	1	3	3	ACC1	-	dELS
chrX	17704983	17705009	chrX:17704983-17705009	0	AGTCTAGTCCAGTGAAAGAGCTTGGCC	1	2	7	DD3	-	.
chrX	17706622	17706647	chrX:17706622-17706647	0	AGAAATGCTTAGTGCAGAGCTTCTTT	1	2	6	AA2	-	.
chrX	17707953	17707972	chrX:17707953-17707972	4	AGACATATCCAGACTTGTCC	3	1	0	A2	-	.
chrX	17707974	17708005	chrX:17707974-17708005	4	AGACAAGTCTATTTTACCTTTATAAATTGTCT	1	2	12	AC1	-	.
chrX	17711955	17711979	chrX:17711955-17711979	0	GTGCAAGTTTTTTGTGGACATATTC	1	2	5	AD3	-	.
chrX	17716130	17716160	chrX:17716130-17716160	0	TGAAAAGTCTGTGCTTTCTCTGAACTTGCCA	1	3	11	ACC1	-	.
chrX	17716764	17716790	chrX:17716764-17716790	0	AAGCTTTCCCCACAAAAACGCATGTCT	1	2	7	AD2	-	.
chrX	17727544	17727563	chrX:17727544-17727563	0	CAACAAGTCTGAAGAAGTTA	2	3	0	ACC2	-	.
chrX	17729037	17729056	chrX:17729037-17729056	0	AGACATTCTGGAACAAGTTT	3	2	0	AC1	-	.
chrX	17729737	17729765	chrX:17729737-17729765	0	GAGCTAGCCAATCATGATTTGCCATGCCT	1	3	9	CCD2	-	.
chrX	17731379	17731398	chrX:17731379-17731398	0	AGGCATGCTCCATCATGCCC	4	2	0	CD	-	.
chrX	17731880	17731903	chrX:17731880-17731903	0	AGAAAAGATTCCGGGGACATGTCT	2	2	4	AD1	-	.
chrX	17735532	17735560	chrX:17735532-17735560	0	GGACTAGTTGTAGCAAACAGAACATGCTG	1	2	9	CC	-	pELS
chrX	17737772	17737800	chrX:17737772-17737800	0	GGGTTTGCTTTGCGGGGAAGAGCGAGTCT	1	2	9	AB2	-	pELS,CTCF-bound
chrX	17738726	17738755	chrX:17738726-17738755	0	GAAAATGTCTTTAATGTCTAAAAAAAGTCT	1	2	10	AA2	-	.
chrX	17741041	17741061	chrX:17741041-17741061	0	AAACTTGCCTGAAACAGGCTA	1	2	1	BC3	-	.
chrX	17741599	17741626	chrX:17741599-17741626	0	GGGCAAATTACTTAAATCAAGCTTGTCC	1	2	8	AC1	-	.
chrX	17745178	17745206	chrX:17745178-17745206	0	AAGTATTTCTGGTGCTAAAGGACTAGTCT	2	2	9	AA1	-	dELS,CTCF-bound
chrX	17746492	17746511	chrX:17746492-17746511	0	AAACATACCTAAGGTAGTTT	1	2	0	AA2	-	.
chrX	17748405	17748424	chrX:17748405-17748424	0	CATGTTGCCTAGGCTTGTCT	2	3	0	ACD1	-	.
chrX	17749912	17749933	chrX:17749912-17749933	0	AAGCATTCTTACCGGCTTGTTA	1	3	2	ACC2	-	.
chrX	17751137	17751166	chrX:17751137-17751166	0	GACCTAGTTCAGCAGAAAATAATCTTGTTT	1	2	10	DD2	-	.
chrX	17752092	17752117	chrX:17752092-17752117	0	AAGCTTATTTTGCCCAAGGTTAGCCT	1	2	6	AA2	-	.
chrX	17756155	17756187	chrX:17756155-17756187	0	GGGCTTGCTCACAAAGTCTCCTGAGGCTGATCC	1	2	13	AB4	-	.
chrX	17757423	17757450	chrX:17757423-17757450	0	GGACTTGTTTACCTTCTTCGGCATATCT	1	2	8	AC1	-	.
chrX	17758013	17758036	chrX:17758013-17758036	0	AAGAGAGTCTTAAGAGGCATGTCA	1	3	4	ABC1	-	.
chrX	17764743	17764765	chrX:17764743-17764765	0	AAGCTTCTTTCCTGAACTTTCTT	1	2	3	AA2	-	.
chrX	17774407	17774438	chrX:17774407-17774438	0	TGACTTCCTGACATTCATAGCCAGACATGTTT	1	3	12	ACC2	-	.
chrX	17775821	17775848	chrX:17775821-17775848	0	AGGCAAGCCTCGGGCCAGGGGCTTGGCT	1	1	8	D1	-	.
chrX	17778073	17778094	chrX:17778073-17778094	0	TAGCTTGCTCTAGAGGAAGTCA	1	3	2	ACC2	-	.
chrX	17778742	17778770	chrX:17778742-17778770	0	GGTCTAGCCTGGGTTCCCCAGGCTGGTCT	1	2	9	BD3	-	.
chrX	17780181	17780203	chrX:17780181-17780203	0	GAACTAGTCATATGACCTTGCTT	1	2	3	CD	-	.
chrX	17780330	17780356	chrX:17780330-17780356	0	AAACATGCTTTTGAGATGGGCCAGTTT	2	1	7	B2	-	.
chrX	17781265	17781291	chrX:17781265-17781291	0	GAGCAAGTGTCCTTCTGAGAGTAGCCC	1	2	7	AD2	-	.
chrX	17786909	17786932	chrX:17786909-17786932	0	TGCTTTGTTTACCTAAGCAAGCCT	1	3	4	ACD1	-	.
chrX	17787395	17787415	chrX:17787395-17787415	0	AAAGTACTTTCAAGCTTGCCT	1	2	1	AA1	-	.
chrX	17788365	17788391	chrX:17788365-17788391	0	TAGCTTGTCCCCAAGGCTACCAAGTCC	1	3	7	CCD2	-	.
chrX	17791306	17791325	chrX:17791306-17791325	0	CGACATGGTGAAGCTTGCCT	3	3	0	CCD2	-	.
chrX	17792646	17792678	chrX:17792646-17792678	0	AGACTGGCTCAATAAAATGGGAGAGGCTTTCCT	1	2	13	AB2	-	.
chrX	17794938	17794969	chrX:17794938-17794969	0	AGAGAAGCTTCTAAAGTGCCCATAGCATGTCG	1	3	12	ACC1	-	.
chrX	17796164	17796195	chrX:17796164-17796195	0	GGACTTGTTTCTAACCTCAGCAGGGCATAACT	1	2	12	AD4	-	.
chrX	17797268	17797287	chrX:17797268-17797287	0	TGACAAGTCTGAGCAAATTT	2	2	0	AC2	-	.
chrX	17797859	17797888	chrX:17797859-17797888	0	GGGCAAGCCTCCCAATGCCACAGCCAGTCC	1	2	10	BC1	-	.
chrX	17798640	17798669	chrX:17798640-17798669	0	AGACTTGTGCTATGCTCAGGAAACATGGCC	1	2	10	DD2	-	.
chrX	17803856	17803884	chrX:17803856-17803884	0	GGGCTTGCCCTAGCTGAAGGGTCTGGTTC	1	2	9	BD1	-	.
chrX	17803917	17803937	chrX:17803917-17803937	0	TGCCATGCCTCCAACATGCCT	2	3	1	CCD1	-	.
chrX	17805105	17805136	chrX:17805105-17805136	0	TAACTAGCCTAAAGGTACATAAAGGCTGGGCT	1	3	12	BCD2	-	.
chrX	17805764	17805784	chrX:17805764-17805784	0	AAGCAGGCCTGAGAGTAGCCC	1	2	1	AB2	-	.
chrX	17805820	17805844	chrX:17805820-17805844	0	AGGCTTGCCTGCCTCCACCTAGTCC	1	2	5	CD	-	.
chrX	17806137	17806166	chrX:17806137-17806166	0	GGGTGAGTCTGTGTCCCTGAGGACAAGCCA	1	3	10	ABC1	-	.
chrX	17806216	17806236	chrX:17806216-17806236	0	AGACAAGCTGCTGATTAGCTT	1	3	1	ACC2	-	.
chrX	17806643	17806669	chrX:17806643-17806669	0	AGACTAGCTCTGCTTGCAGACTTTTGG	1	3	7	ACD2	-	.
chrX	17807970	17807993	chrX:17807970-17807993	0	AGGACTGTCTACCCAAGCTTGTCC	1	2	4	AB4	-	.
chrX	17809463	17809494	chrX:17809463-17809494	0	GGTCATGCCCTGAGGTATCATAAAACTTATTT	1	2	12	AD3	-	.
chrX	17810383	17810409	chrX:17810383-17810409	0	GAGCTTGCTCAAAAAAAGAACACCCCC	1	2	7	AB4	-	.
chrX	17814130	17814156	chrX:17814130-17814156	0	AAGGAAGCCAATTTATCAAACAAGTTA	1	3	7	ACC1	-	.
chrX	17818536	17818565	chrX:17818536-17818565	0	TGGCTTGCTCTTTAGCATGATGGCTATTTT	1	3	10	ACC1	-	.
chrX	17818649	17818677	chrX:17818649-17818677	0	GGACATGGTTGGAGAATCCAGGAAAGCCC	1	2	9	AD2	-	.
chrX	17818854	17818886	chrX:17818854-17818886	0	GGACAAGCCGGCTGGGACTCCCTGAGCAGGCTC	1	2	13	BC2	-	dELS,CTCF-bound
chrX	17818953	17818974	chrX:17818953-17818974	0	CCATTTGCCCTGAGACTTGTCC	1	3	2	ACD1	-	dELS,CTCF-bound
chrX	17819095	17819115	chrX:17819095-17819115	0	GAGCTTGCCCTGAGGCAGCCC	1	2	1	AB1	-	dELS,CTCF-bound
chrX	17824844	17824875	chrX:17824844-17824875	0	GGGCTTGCTCCTCAAGAGAGGAAGAACAGCCT	1	2	12	AB1	-	.
chrX	17827565	17827592	chrX:17827565-17827592	0	AGGCATGCAAAGAACAGGGAACTTGCTA	1	3	8	CCD2	-	.
chrX	17829661	17829687	chrX:17829661-17829687	0	GAACATTTTTAGATATGAGATTTGTTT	1	2	7	AA2	-	dELS
chrX	17830605	17830628	chrX:17830605-17830628	0	GGACAAGCCGAGCTGAACAAGCTA	1	2	4	CC	-	.
chrX	17831598	17831618	chrX:17831598-17831618	0	AAGGTTTTCCAAGGCATGCTT	2	2	1	AA1	-	dELS
chrX	17832947	17832972	chrX:17832947-17832972	0	AAACAAGTTCACCCACGGGCACATCA	1	3	6	ABC2	-	.
chrX	17833818	17833837	chrX:17833818-17833837	0	GAGCTTGATCCAGCAAGCCA	2	3	0	CCD2	-	.
chrX	17836756	17836785	chrX:17836756-17836785	0	AAGCATTTTTCCTTGGGGAGGAGCATGGTT	1	2	10	AD2	-	.
chrX	17837108	17837130	chrX:17837108-17837130	0	AAGCATGCTTCCAGGGCCAGTAC	2	2	3	BD1	-	.
chrX	17837863	17837882	chrX:17837863-17837882	0	AGACATGTTCAAGAATATTT	2	2	0	AA1	-	.
chrX	17838475	17838504	chrX:17838475-17838504	0	GAGCTTGGTCTCCTTAGGGAGAAAATGTTT	1	2	10	AD2	-	.
chrX	17839955	17839983	chrX:17839955-17839983	0	GAACTAATTTTTGTTGAGTGAGCATGTGT	1	2	9	AD2	-	.
chrX	17844558	17844579	chrX:17844558-17844579	0	AAACTTCCTGTTTAACAAGCCT	1	3	2	ACC2	-	.
chrX	17848834	17848853	chrX:17848834-17848853	0	GGGCTTGCCCTAGATTGCTA	2	3	0	ACC2	-	.
chrX	17849105	17849129	chrX:17849105-17849129	0	AGGCAATTCTAATGCACACTTGCCC	1	2	5	AD2	-	.
chrX	17852675	17852696	chrX:17852675-17852696	0	GAATATGGCTGAGGGCTTGTCC	2	2	2	AD1	-	.
chrX	17853066	17853096	chrX:17853066-17853096	0	GAAGATGCCTGCTGACTTTGAAGTCATGCCT	1	2	11	AD2	-	.
chrX	17853210	17853234	chrX:17853210-17853234	0	AAAATTGCCTGCCTTGAAAAAGTCT	1	2	5	AA2	-	.
chrX	17853621	17853651	chrX:17853621-17853651	0	AACCATGCTCCAGATAAAGCCAAATATGCTT	1	2	11	AD2	-	.
chrX	17855508	17855528	chrX:17855508-17855528	0	CAACATGCTCATGGCTAGTTT	3	2	1	CC	-	.
chrX	17859129	17859161	chrX:17859129-17859161	0	TCTCATGTTCCCGTTTGAGAAGAAAACTAGCCT	1	3	13	CDD2	-	.
chrX	17859221	17859253	chrX:17859221-17859253	0	AGGCATGTCCACACCACATTTTCAAAGTTGTCA	1	2	13	AC1	-	.
chrX	17862907	17862930	chrX:17862907-17862930	0	GGGCAATTATAATTGGGCAAGTTC	1	2	4	AD1	-	.
chrX	17863379	17863411	chrX:17863379-17863411	0	GAACATGCCGAAACAGCAGGAAAGAACAACCTC	1	2	13	AC2	-	.
chrX	17864573	17864595	chrX:17864573-17864595	0	AGGCATGTTCACAAGGCCAGTTA	1	2	3	BC1	-	.
chrX	17865885	17865912	chrX:17865885-17865912	0	AAGCAAGCTCATTATAAAGGGCTTTGCT	1	2	8	AD4	-	.
chrX	17869025	17869055	chrX:17869025-17869055	0	GGAATTGTTCTCAAACTTAACAGGCACGTTT	1	2	11	AB3	-	.
chrX	17871192	17871215	chrX:17871192-17871215	0	AGAAATGTATGGGTGAACAAGTTT	2	2	4	AD1	-	.
chrX	17871334	17871357	chrX:17871334-17871357	0	GAACATCTTTTCTTGTGCTTGTCT	1	2	4	AD2	-	.
chrX	17871848	17871867	chrX:17871848-17871867	0	AAGATAGTTTGAACTATTTT	1	2	0	AA2	-	.
chrX	17874377	17874399	chrX:17874377-17874399	0	TACCATGTTGGCCAGGCTAGCCT	1	3	3	CCD1	-	.
chrX	17875648	17875677	chrX:17875648-17875677	0	GAGCCTGTTCATTTTTTTCCAGGCTATCTC	1	2	10	AB3	-	.
chrX	17878517	17878544	chrX:17878517-17878544	0	AAGCAAGTCTGCCCTTGCAAACCTGCTT	1	1	8	B2	-	.
chrX	17882185	17882207	chrX:17882185-17882207	0	AAGCAACCCTCCCGGGCCAGCTT	1	2	3	AB2	-	.
chrX	17886748	17886773	chrX:17886748-17886773	0	AAAGAAGCCCCAACAAAAGCCTGTTC	1	2	6	AB2	-	.
chrX	17887230	17887252	chrX:17887230-17887252	0	GAGCTTGCCTGAGGGACTTGAAC	1	2	3	DD4	-	.
chrX	17890479	17890503	chrX:17890479-17890503	0	GGACTTATTCCAAGGATGCAAGTCT	1	2	5	AD2	-	.
chrX	17892519	17892540	chrX:17892519-17892540	0	TAGCTAGTCTGGAAAATTGTTG	1	3	2	ACC2	-	.
chrX	17893454	17893480	chrX:17893454-17893480	0	GGGGAAGACTGCAGGAGAAGCATGTTT	2	2	7	AD1	-	.
chrX	17895933	17895965	chrX:17895933-17895965	0	AAGCATGTTCTAAACAGAGGAAAAGGCAAGAGC	1	2	13	DD4	-	.
chrX	17896186	17896216	chrX:17896186-17896216	0	TAACATGTTCTGTTCTACATTTAAAAAGTTC	1	3	11	ACC2	-	.
chrX	17897733	17897759	chrX:17897733-17897759	0	AAGGATGCCTGGTTTTTGGGGTAGCCT	1	2	7	AA2	-	.
chrX	17899117	17899139	chrX:17899117-17899139	0	AGGCTTCCTCCTAAGGCAGGCTT	1	2	3	AB2	-	.
chrX	17899487	17899518	chrX:17899487-17899518	0	CGGCTATTTCTTCTCTAGCTCCAGGCTAGCCA	1	3	12	ACC2	-	.
chrX	17900727	17900746	chrX:17900727-17900746	0	GGGCTAGCTTGAGCAGCCTG	1	3	0	ABC2	-	.
chrX	17901302	17901323	chrX:17901302-17901323	0	AAGCTGGTTGGCAAACTTGCTA	1	3	2	BCC2	-	.
chrX	17901577	17901607	chrX:17901577-17901607	0	AAACTTCCCTTTCAGTTTACAAAAGAAGCTC	1	2	11	AA2	-	.
chrX	17902721	17902752	chrX:17902721-17902752	0	GAACAGGTCTCCCTGGGGGCTCAGGCAAGCCT	1	1	12	B2	-	.
chrX	17903474	17903504	chrX:17903474-17903504	0	CAACAAGCCCAGGTTAAATTTGAAAATGTTT	1	2	11	AC2	-	.
chrX	17903672	17903692	chrX:17903672-17903692	0	AAGCAATTTTTGAGCTAGTTT	1	1	1	A2	-	.
chrX	17903782	17903814	chrX:17903782-17903814	0	TAACTTGCCTGTAGATTTCTGAAAAGCATACTG	1	3	13	ACC1	-	.
chrX	17907220	17907244	chrX:17907220-17907244	0	AGACTTGCCACCATGTGACATGTCA	1	3	5	CCC	-	.
chrX	17908686	17908718	chrX:17908686-17908718	0	GGGGTTGTTTATTTGTTTCTTGTAAATTTGTTT	1	2	13	AA2	-	.
chrX	17910126	17910153	chrX:17910126-17910153	0	AGCCAACTTTATCATGGTGGACAAGCTT	1	2	8	AD1	-	.
chrX	17911580	17911605	chrX:17911580-17911605	0	TATCTTGCTTAGGACATGACATGTTT	1	3	6	CCD1	-	.
chrX	17914153	17914178	chrX:17914153-17914178	0	GGGCAGGTCTGTGAACAGACTTGTTC	1	1	6	B2	-	.
chrX	17916264	17916287	chrX:17916264-17916287	0	GGACATGCCTAGCAAAGGATGACT	2	2	4	AD1	-	.
chrX	17917026	17917057	chrX:17917026-17917057	0	TCATTAGCCTCTTGAGAAATTGAAACTTGTTC	1	3	12	ACD1	-	.
chrX	17917317	17917336	chrX:17917317-17917336	0	AAGCAAGCTGAAAGAAGTTT	2	2	0	AC2	-	.
chrX	17918013	17918042	chrX:17918013-17918042	0	AGACTGGTCCTCATGGAGCAAGGGAAGCCC	1	2	10	AB2	-	.
chrX	17918223	17918253	chrX:17918223-17918253	0	AGACAAGCTTTTCGATAATGGAAACTTGAAA	1	3	11	CDD3	-	.
chrX	17920419	17920451	chrX:17920419-17920451	0	GAATATGTTCCATGATAGCCTATGAATATGTTC	1	2	13	AA2	-	.
chrX	17922153	17922180	chrX:17922153-17922180	0	GGACATGCTTATCCTAAAAAACGTATTT	2	2	8	AB1	-	.
chrX	17922366	17922395	chrX:17922366-17922395	0	AGATTTGCCTTCCCATCTGCAGGCTATCTC	1	2	10	AA2	-	.
chrX	17922557	17922584	chrX:17922557-17922584	0	GGACAAACCCAAGGAAACAAACAAGCTT	1	1	8	A2	-	.
chrX	17923403	17923431	chrX:17923403-17923431	0	GAACATGTTTTTCAAATTGGAAAGTGCTT	2	2	9	AB1	-	.
chrX	17924603	17924626	chrX:17924603-17924626	0	AAATTAGCCCTCCGAGACTAGTAT	1	2	4	AD3	-	.
chrX	17926994	17927015	chrX:17926994-17927015	0	CATCCTGTCTTGGAACTTGCTC	1	3	2	BCD1	-	.
chrX	17929093	17929119	chrX:17929093-17929119	0	TGGCTTGTCCCAGAATCTGGCAAGGTT	1	3	7	CCD1	-	.
chrX	17929473	17929498	chrX:17929473-17929498	0	GAGCATGTTCTGGTAGGAACAAAACC	1	2	6	AD4	-	.
chrX	17930514	17930542	chrX:17930514-17930542	0	AAACATGCCCAATGTCACAAAGCTATTAA	1	3	9	ACD2	-	.
chrX	17931403	17931435	chrX:17931403-17931435	0	AGGCAAGCCCTCATTGCTCCACCACTCATGCCT	1	2	13	DD1	-	.
chrX	17931890	17931912	chrX:17931890-17931912	0	TAACAAGCTCCCGGGGGATGTTG	1	3	3	ACC2	-	.
chrX	17933170	17933196	chrX:17933170-17933196	0	AAGATTGTTTCAGGGCAGAAAATGTCT	1	2	7	AA2	-	.
chrX	17936410	17936441	chrX:17936410-17936441	0	CACATTGCTTTCCACAATGGCTGAACTAGTTT	1	3	12	ACD1	-	.
chrX	17937728	17937760	chrX:17937728-17937760	0	AAACATTTCCTGATTGTCACTCTAGATTAGTTT	1	2	13	AA2	-	.
chrX	17939871	17939895	chrX:17939871-17939895	0	TGGTTTGTTTGTCCCCAACAAGTCT	1	3	5	ACC1	-	dELS
chrX	17942449	17942471	chrX:17942449-17942471	0	AGACAAGCTTGGCCAACATGGCA	1	3	3	CCD1	-	.
chrX	17943436	17943466	chrX:17943436-17943466	0	GGGCATGCCACAGACACACAGAAGCAATTTT	1	2	11	AC2	-	.
chrX	17944263	17944283	chrX:17944263-17944283	0	AAGCAAGCCCCAGACAACATT	1	2	1	AD4	-	.
chrX	17945337	17945367	chrX:17945337-17945367	0	GAGTAAGCCTTTTGGGGGTCCGGAAATGTTT	1	2	11	AA2	-	CTCF-only,CTCF-bound
chrX	17953510	17953541	chrX:17953510-17953541	0	AAATATGGCTAGTGTGACTGAAGAACTAGTTT	2	2	12	AD1	-	.
chrX	17958578	17958608	chrX:17958578-17958608	0	CGGCTTGCCTTAGCATACTGTGAACTTCTCC	1	2	11	AC2	-	.
chrX	17959794	17959815	chrX:17959794-17959815	0	TGACAAGTTTGAAAACAAACAC	1	3	2	ACD2	-	.
chrX	17960770	17960791	chrX:17960770-17960791	0	AAGGAAGTGCATAAACTAGCTT	1	2	2	AD1	-	.
chrX	17961277	17961296	chrX:17961277-17961296	0	GCACAAGTTCTAACTAGTTG	3	3	0	CCD1	-	.
chrX	17961754	17961780	chrX:17961754-17961780	0	AAACATATTTTTCTCTGGGACTATTCT	1	2	7	AA2	-	.
chrX	17962022	17962054	chrX:17962022-17962054	0	AAGCCAGCTTCCAAAGCCTACAAGGGCTTCTTC	1	2	13	AB3	-	.
chrX	17963693	17963712	chrX:17963693-17963712	0	GTACATGTTCAGGTTTGTTT	3	2	0	AD2	-	.
chrX	17967779	17967808	chrX:17967779-17967808	0	AGACTTGCCTTAAATGTTTAGAAGATTTTT	2	2	10	AA1	-	.
chrX	17971006	17971031	chrX:17971006-17971031	0	GAGCTTGCTTCACAAGTGTCTTGCTC	1	2	6	CD	-	.
chrX	17972211	17972236	chrX:17972211-17972236	0	GGGGCTGCTTACCCTGAGGCTTGCCC	1	2	6	AB4	-	.
chrX	17973964	17973990	chrX:17973964-17973990	0	GGACAAACCTCTACCAAGAGTTTGTCC	1	2	7	AA2	-	.
chrX	17983229	17983249	chrX:17983229-17983249	0	TAGCAAGTGCATAGCTTGCTT	1	3	1	CCD2	-	.
chrX	17986151	17986179	chrX:17986151-17986179	0	AAGCATGCCATGTACTCCTAACCATGCCA	1	3	9	CCD2	-	.
chrX	17992582	17992603	chrX:17992582-17992603	0	AGTGAAGTTTTAGGGCAAGCCA	1	3	2	ACD1	-	.
chrX	17993143	17993167	chrX:17993143-17993167	0	CAGCAAGTTTATTTATGGTTTGCTC	1	3	5	ACC2	-	.
chrX	17993368	17993399	chrX:17993368-17993399	0	AGGCTATTCTGGACACCAGTTTAGAGTAGCTC	1	2	12	AA2	-	.
chrX	17993965	17993987	chrX:17993965-17993987	0	GAGCATGTTTCTGAAACTGGATG	1	3	3	BCD2	-	.
chrX	17999010	17999038	chrX:17999010-17999038	0	AGACATGCACTAAACCCCAAACCAAGCTC	1	2	9	DD2	-	.
chrX	18000650	18000672	chrX:18000650-18000672	0	CACCATGTTGGCCAGGCTAGTCT	1	3	3	CCD1	-	.
chrX	18004970	18004993	chrX:18004970-18004993	0	AAGCAATTTCTGGAAAGCAAACTT	1	2	4	AA2	-	.
chrX	18006478	18006506	chrX:18006478-18006506	0	ATGCATCCTTATTGCATTTAAGCTTGTTC	2	2	9	AD1	-	.
chrX	18007248	18007268	chrX:18007248-18007268	0	AGGCAAGTTCTTAACTTCTCT	1	2	1	AC1	-	.
chrX	18007440	18007465	chrX:18007440-18007465	0	AGACATGCCAATTCTCCAGCATCTCT	1	3	6	ACC1	-	.
chrX	18010193	18010212	chrX:18010193-18010212	0	AGACTTGGCTAAGCTTGTCC	2	1	0	D2	-	.
chrX	18010988	18011009	chrX:18010988-18011009	0	GAGCATGCTCTGAGACTTTTCT	2	1	2	A1	-	.
chrX	18016855	18016881	chrX:18016855-18016881	0	GCACATTTTTGAGGGCTGAGCATGTCT	2	2	7	AD1	-	.
chrX	18020501	18020521	chrX:18020501-18020521	0	GAACATGATCTAAGCCAGTTT	1	2	1	BD2	-	.
chrX	18026809	18026828	chrX:18026809-18026828	0	AGGCAATTTTAGGCTATTTC	1	2	0	AA2	-	.
chrX	18026930	18026955	chrX:18026930-18026955	0	AAGCTATTTCAAATGCAGCCAAGCCT	1	2	6	AD2	-	dELS
chrX	18030516	18030543	chrX:18030516-18030543	0	GAGCATGTGTTAAGAGTGGAGCATGTGT	1	2	8	DD2	-	.
chrX	18031627	18031650	chrX:18031627-18031650	0	AGAAAACCCCCAAAGAGCAAGCTT	1	2	4	AA1	-	.
chrX	18034386	18034417	chrX:18034386-18034417	0	GGGCATCTTCCTTAACTTCTCTGAACTTGTGT	1	2	12	AD2	-	.
chrX	18035528	18035554	chrX:18035528-18035554	0	GGAAAAGTTTCTTTCACGGAGTTGCTT	1	2	7	AA2	-	.
chrX	18036628	18036649	chrX:18036628-18036649	0	AGGGAAGTTACATAACTTGCCC	1	3	2	ACC1	-	.
chrX	18038131	18038158	chrX:18038131-18038158	0	GAACAAACCTAATCACATAAGCATATTT	1	2	8	AA2	-	.
chrX	18038898	18038925	chrX:18038898-18038925	0	AAATATGCTTGTGTGATTAGGCTTGTTT	2	1	8	A1	-	.
chrX	18040349	18040378	chrX:18040349-18040378	0	CAGTTTGTTTTAGAGCAAGAAAACTTGCCT	1	2	10	AC3	-	.
chrX	18041534	18041553	chrX:18041534-18041553	0	GAACAAGCTTGAGGATTTCT	2	2	0	AA1	-	.
chrX	18042511	18042530	chrX:18042511-18042530	0	AGGTATGATTGGACATGTTT	3	2	0	AD1	-	.
chrX	18042566	18042585	chrX:18042566-18042585	0	AAGCATGTTGAAGCAAGCCT	5	1	0	C2	-	.
chrX	18043103	18043129	chrX:18043103-18043129	0	AGGCTTCTCTCATGGGTATACATGCTT	1	2	7	AD2	-	.
chrX	18043767	18043789	chrX:18043767-18043789	0	AGGCAGGTTTTAGGGGCATATTT	1	2	3	AB2	-	.
chrX	18046667	18046691	chrX:18046667-18046691	0	AAACCTGTTCTTGTAAAGCATGTAC	2	2	5	BD3	-	.
chrX	18047309	18047340	chrX:18047309-18047340	0	CAGCTAGTTTTTTGGACACATAGAACTATCAC	1	3	12	ACD2	-	.
chrX	18048085	18048110	chrX:18048085-18048110	0	AGGGCTGCTCTGTCTGGAGCAAGCCA	1	3	6	ABC1	-	.
chrX	18048991	18049022	chrX:18048991-18049022	0	AGACAAGTTTTCTGCCCACATGGGACTTATAT	1	2	12	AD4	-	.
chrX	18049315	18049342	chrX:18049315-18049342	0	AAGCACTCTTAGAATGGTGAGCATGCCT	2	2	8	AB1	-	.
chrX	18051405	18051428	chrX:18051405-18051428	0	TGACAAGCCATTCAAAACATGCTG	1	3	4	CCC	-	.
chrX	18052989	18053012	chrX:18052989-18053012	0	GAGCATTTTCTCATAAGCTTGTTG	1	2	4	AC2	-	.
chrX	18053438	18053463	chrX:18053438-18053463	0	AAACTTTTTCTGTAAAAGGCTAGTGT	1	2	6	AD2	-	.
chrX	18055392	18055413	chrX:18055392-18055413	0	GAACATATTTTCATACTTGCTT	1	2	2	AD2	-	.
chrX	18055920	18055949	chrX:18055920-18055949	0	AAGCATGCCCAACAGCTTTTAGAAAATTTT	2	2	10	AA1	-	.
chrX	18060063	18060092	chrX:18060063-18060092	0	TCACATGCTTCTACCACCCTCAGCATGTCC	1	3	10	CCD1	-	.
chrX	18060943	18060964	chrX:18060943-18060964	0	TGGCAAGTTCTCAGGCTTTCCA	1	3	2	ACC1	-	.
chrX	18061670	18061696	chrX:18061670-18061696	0	GATCATGTTCTTTGCAGGGACATGCAT	1	2	7	DD3	-	.
chrX	18061938	18061964	chrX:18061938-18061964	0	TAGCATGTTTACCTATGTAACAAACCT	1	3	7	ACC1	-	.
chrX	18063451	18063470	chrX:18063451-18063470	0	GAACTAGATTGGAAATGCCC	3	2	0	AD2	-	.
chrX	18065484	18065506	chrX:18065484-18065506	0	AGACATGCCTAACATACCTGTTT	2	2	3	BD1	-	.
chrX	18072078	18072101	chrX:18072078-18072101	0	AGAGATGTCCCTGCAAACTATTTC	1	2	4	AA2	-	.
chrX	18072315	18072344	chrX:18072315-18072344	0	GAATATGTTTCTGATTTTGGGGACTATTCT	1	2	10	AA2	-	.
chrX	18073339	18073361	chrX:18073339-18073361	0	GAGCAAGTTTGACAAACGTCCTT	1	2	3	AB1	-	.
chrX	18073853	18073881	chrX:18073853-18073881	0	AAGCAACCTCTCAGTTTTCAGAAATGCCT	1	2	9	AA2	-	.
chrX	18077540	18077570	chrX:18077540-18077570	0	AAAGAAGCCTCTAATATCTGGAAACATGACT	1	2	11	AD3	-	.
chrX	18078288	18078311	chrX:18078288-18078311	0	GAAGATGTGCACATGGGCAAGCCT	2	2	4	AD1	-	.
chrX	18078484	18078505	chrX:18078484-18078505	0	GAGCAAGCTTTTTCACTTGCTT	1	2	2	CD	-	dELS
chrX	18078955	18078981	chrX:18078955-18078981	0	GAGCATGCTTTGAGAAGGAGCAAGGCG	1	2	7	CD	-	.
chrX	18078984	18079007	chrX:18078984-18079007	0	GAGCGAGCCATGGAAAGCATGCTG	1	3	4	BCC1	-	.
chrX	18079172	18079196	chrX:18079172-18079196	0	AGAAGAGCTCTGACAAAGCAAGCCT	1	2	5	AB4	-	.
chrX	18079274	18079300	chrX:18079274-18079300	0	AGACATGTTCCAAACAGAAAAATATTT	2	2	7	AA1	-	.
chrX	18085569	18085595	chrX:18085569-18085595	0	GGACTTCCCTTAGTAAGAGGCTTGCTG	1	2	7	AC2	-	.
chrX	18086838	18086870	chrX:18086838-18086870	0	AGACATTTTTAAATGTGGGTTGAGGAAATGCCT	1	2	13	AA2	-	.
chrX	18087380	18087399	chrX:18087380-18087399	0	AGACTAGCCTAGGCAACATG	2	3	0	ACD2	-	.
chrX	18091932	18091953	chrX:18091932-18091953	0	TGGCAAGCTGTAAGGCTAACCT	1	3	2	ACC1	-	.
chrX	18095281	18095304	chrX:18095281-18095304	0	GGATTTGTCCCAAAAACCTTGTTT	1	2	4	AD2	-	.
chrX	18098353	18098375	chrX:18098353-18098375	0	AGACGACTTTTATAAACATGTTT	2	2	3	AB1	-	.
chrX	18098682	18098713	chrX:18098682-18098713	0	GAGTTTGTTTATAGTGGGGTATAAATTAGCCC	1	2	12	AA2	-	.
chrX	18099559	18099578	chrX:18099559-18099578	0	AAAGAAGCCCAAGCAAGCCT	3	1	0	A1	-	.
chrX	18101385	18101407	chrX:18101385-18101407	0	TAACAAGCCCTTTGGGGATGCTG	1	3	3	ACC2	-	.
chrX	18104747	18104770	chrX:18104747-18104770	0	AGGCTTGCTTAGGTAAACAAAGCA	1	3	4	ACD2	-	.
chrX	18110043	18110075	chrX:18110043-18110075	0	AAACAAATTTACAAGAAAAAAACAAACAACCCC	1	2	13	AA2	-	.
chrX	18112468	18112494	chrX:18112468-18112494	0	AGATAAGCCTCCCTAGGAGGCTAACCC	1	2	7	AA2	-	.
chrX	18114349	18114372	chrX:18114349-18114372	0	GGGCTTGGCCATTTAGGGAAGCCT	1	2	4	AD2	-	.
chrX	18114921	18114953	chrX:18114921-18114953	0	GGCCAAGCTCAAAATCAAGTGATAGAGAAGCCT	1	2	13	AD2	-	.
chrX	18118681	18118710	chrX:18118681-18118710	0	TAGCATTCTCGGTCCATACAGGGCAAGCCA	1	3	10	ACC2	-	.
chrX	18119776	18119802	chrX:18119776-18119802	0	AGGCAGGTCTTTAAGCAAGAGTTGTTC	1	2	7	AB2	-	.
chrX	18123737	18123766	chrX:18123737-18123766	0	GAATTAGCCCTTTATCAGAAAGAAATGCTT	1	2	10	AA2	-	.
chrX	18133999	18134025	chrX:18133999-18134025	0	GAACCAGCCATAACGTTGGGCTTGTTA	1	3	7	BCC1	-	.
chrX	18136250	18136270	chrX:18136250-18136270	0	GGACAACTCTGAGGCTCGTTT	1	2	1	AB2	-	.
chrX	18137977	18137998	chrX:18137977-18137998	0	TGACTTGCTTAAAGGCAATCTT	1	2	2	AC2	-	.
chrX	18143120	18143146	chrX:18143120-18143146	0	GGAAAAGTTCTTGAAGGAAATTAGTCT	1	2	7	AA2	-	.
chrX	18143522	18143553	chrX:18143522-18143553	0	AACCAAATCCACAATATCTCTGAGGCATGCCT	2	2	12	AD1	-	.
chrX	18144601	18144631	chrX:18144601-18144631	0	AGAGATTTTTTAATTCTCTCAAAGCTTGCCC	2	2	11	AA1	-	.
chrX	18147288	18147312	chrX:18147288-18147312	0	GGGCTTGTCCTTTCTATGAATGCCT	2	2	5	AD1	-	.
chrX	18147520	18147545	chrX:18147520-18147545	0	AGGTGAGTCTGGTTCCAAACATGTTA	1	3	6	ABC1	-	.
chrX	18147818	18147844	chrX:18147818-18147844	0	GATCTTGTTTCCTTTGTAGATATGTTC	1	2	7	AD2	-	.
chrX	18157183	18157212	chrX:18157183-18157212	0	AAATATGTCTCTGAAAGTTAGGACATGATT	1	2	10	AD3	-	.
chrX	18159486	18159514	chrX:18159486-18159514	0	AAACTAATCATGGACTCTCAGACATGCTA	1	3	9	ACC2	-	.
chrX	18170016	18170037	chrX:18170016-18170037	0	AGAATTGCCTACAAACTTTTTT	1	2	2	AA2	-	.
chrX	18171841	18171862	chrX:18171841-18171862	0	GGACTTTTTCAAAAATAAGCTC	1	2	2	AA2	-	.
chrX	18177322	18177349	chrX:18177322-18177349	0	AAACAACTATAGTAGATGAGGCTTGTCT	1	2	8	AD1	-	.
chrX	18177371	18177399	chrX:18177371-18177399	0	GGACAAGTTTTATTCTTTGGAAATTGTTA	1	2	9	AC1	-	.
chrX	18178021	18178044	chrX:18178021-18178044	0	GAGCTTGCTGTATTGAACTACTCT	1	2	4	AC2	-	.
chrX	18179503	18179526	chrX:18179503-18179526	0	AAAATAGTTTAAAGGAATAAGCTC	1	2	4	AA2	-	dELS
chrX	18185135	18185165	chrX:18185135-18185165	0	AAGCATGTCTACAAGATCTAGAAAACAGCCT	2	2	11	AB1	-	.
chrX	18191170	18191202	chrX:18191170-18191202	0	AACCATGTTTTTTAGATCAGGTGAAACTATCCT	1	2	13	AD3	-	.
chrX	18195727	18195753	chrX:18195727-18195753	0	AAACTAGCCAGGAGTGATAGCAAGCAC	1	3	7	CCD1	-	.
chrX	18197283	18197309	chrX:18197283-18197309	0	AAATTAGCCAGGCATGGTGGCATGCCC	1	3	7	ACC1	-	.
chrX	18198342	18198374	chrX:18198342-18198374	0	AAACAAATTTACAAGAAAAAAACAAACAACCCC	1	2	13	AA2	-	.
chrX	18202064	18202088	chrX:18202064-18202088	0	GAATTTGTCCCCAGCAGACTTACCC	1	2	5	AA2	-	.
chrX	18203228	18203254	chrX:18203228-18203254	0	AAACTTTCTCATCTGATAAAATTGTTT	1	2	7	AA2	-	.
chrX	18211874	18211896	chrX:18211874-18211896	0	AAACAAATCTCCAAAACATTCTT	1	2	3	AA2	-	.
chrX	18212236	18212264	chrX:18212236-18212264	0	AGGCATGCACCACCACGCCAAGCTAATTT	1	2	9	AD2	-	.
chrX	18217324	18217352	chrX:18217324-18217352	0	AAATAAGCTTTATTTCTTAAAGCTGGCCT	1	2	9	AB3	-	.
chrX	18218137	18218161	chrX:18218137-18218161	0	AAGCATGTTCCCAAAGAAAATGTAC	2	2	5	AD1	-	.
chrX	18221496	18221517	chrX:18221496-18221517	0	GAACAAATCCGAAAACAAGCCA	1	2	2	AC2	-	.
chrX	18222608	18222628	chrX:18222608-18222628	0	GGGCATATTTGCAGCAAGTTC	1	2	1	AC2	-	.
chrX	18223650	18223673	chrX:18223650-18223673	0	GAACATCTTCTGAAAGACAACTTT	1	2	4	AA2	-	.
chrX	18225957	18225989	chrX:18225957-18225989	0	AAGCTAGCTCTGTGAGCCTCTTGGGACATCCCG	1	2	13	AC3	-	.
chrX	18228394	18228414	chrX:18228394-18228414	0	AGGCAAGCTTGAAAGTACTTT	1	2	1	AA1	-	.
chrX	18228477	18228503	chrX:18228477-18228503	0	GGGCTAGTCTCAGAGGGACACTTGCTC	1	1	7	D2	-	.
chrX	18229899	18229926	chrX:18229899-18229926	0	AGCCAAGCCCCTGGCCGGAGGCTTGCCT	1	1	8	D1	-	.
chrX	18231917	18231939	chrX:18231917-18231939	0	GAGAAAGTTCAGGAAAGAAGCTT	1	2	3	AA2	-	.
chrX	18235436	18235466	chrX:18235436-18235466	0	AAATATTTCCCAGATGGGCAAAAGCTTGCCT	2	2	11	AA1	-	.
chrX	18236866	18236897	chrX:18236866-18236897	0	AGACAAGTCCAGGTCTGGTCAGGGACATATGA	1	3	12	ACD2	-	.
chrX	18238118	18238150	chrX:18238118-18238150	0	GGATCAGCCTCAGGAGACTTTGTGAGCAAGCCC	1	2	13	AB4	-	.
chrX	18240621	18240649	chrX:18240621-18240649	0	AAGCTTGCTTTTTTCCTTTAAATATGATC	2	2	9	AD1	-	.
chrX	18243564	18243593	chrX:18243564-18243593	0	AGACAAGATTATTTTCTGCTAAGCTAGGTC	1	2	10	DD2	-	.
chrX	18247653	18247672	chrX:18247653-18247672	0	AAACTTGTTTGGGCAAATTT	3	1	0	A1	-	.
chrX	18248104	18248123	chrX:18248104-18248123	0	GAGCATATCTAGGCTTCTTT	1	2	0	AA2	-	.
chrX	18248301	18248322	chrX:18248301-18248322	0	GAGCTACCCTTAAAACAAGTCT	1	1	2	A2	-	.
chrX	18249245	18249274	chrX:18249245-18249274	0	CAGCAAATTCTGTGGCATTTTAACTTGCCC	1	3	10	ACC2	-	.
chrX	18249496	18249520	chrX:18249496-18249520	0	GAGCTTGTTCTGTGTGAACAACCCC	1	1	5	A1	-	.
chrX	18255662	18255693	chrX:18255662-18255693	0	AGAGATGTCACTGAAGTAGAGGAGACAAGCTT	1	2	12	AC1	-	.
chrX	18259321	18259347	chrX:18259321-18259347	0	TAAATTGTCCCCCTAAGAAGCATGTTA	1	3	7	ACC1	-	.
chrX	18260598	18260620	chrX:18260598-18260620	0	GAGGTTCCCTGTAAGACAAGTTT	1	2	3	AA1	-	.
chrX	18260929	18260949	chrX:18260929-18260949	0	GAGCTACCTTCAAACATGACT	1	2	1	AD2	-	.
chrX	18264809	18264838	chrX:18264809-18264838	0	CGGCCTGTTGTGTATTAGACAAACATGCTC	1	3	10	BCC1	-	.
chrX	18268100	18268129	chrX:18268100-18268129	0	AAGTATGTTTCCATGGTAGAAGGCTTTTCC	1	2	10	AA2	-	.
chrX	18269106	18269131	chrX:18269106-18269131	0	AAACTTTTCTTCCCCCAAACATATTT	1	2	6	AA2	-	.
chrX	18272892	18272913	chrX:18272892-18272913	0	AAGCTTCTTTAAAGACTAGTCC	1	1	2	A2	-	.
chrX	18277066	18277098	chrX:18277066-18277098	0	AAATTTGTTTCTGTTTTTGTTTGAGACAAGGTT	1	2	13	AD3	-	.
chrX	18277425	18277457	chrX:18277425-18277457	0	AAATTTGTCTTTACAATTTTGTGAAGCAAGTGT	1	2	13	AD3	-	.
chrX	18278323	18278350	chrX:18278323-18278350	0	AGGCTAGCTCCCAGCCCTGAACAGCTCC	1	2	8	AB4	-	.
chrX	18278587	18278619	chrX:18278587-18278619	0	GGGCCAGCTTCCCCATGGGACTGGAGCATGCCT	2	1	13	B1	-	.
chrX	18279148	18279175	chrX:18279148-18279175	0	GAGCATGCCTGTGGACACGAGGAAGTAC	2	2	8	AD1	-	.
chrX	18280565	18280591	chrX:18280565-18280591	0	TGGCAAGCTGAATACAAAGACAAGACC	1	3	7	CCD1	-	.
chrX	18280853	18280883	chrX:18280853-18280883	0	AAACAAGTTCTTCCTGGCCTAAGAAAAGACT	1	2	11	AD1	-	.
chrX	18282183	18282213	chrX:18282183-18282213	0	GAGTTTGTTCTTTGCAAAAATAAACATGATT	1	2	11	AD3	-	.
chrX	18285116	18285146	chrX:18285116-18285146	0	AAATTAGTTCAGCCATTGTGGAAAATAGTTT	1	2	11	AA2	-	.
chrX	18286615	18286644	chrX:18286615-18286644	0	GGGCATCCTCTGTTCTAGTCAGACATCCCT	1	2	10	AA2	-	.
chrX	18287812	18287834	chrX:18287812-18287834	0	AATCTTGTTTTTAAAACATGTTT	2	1	3	D1	-	.
chrX	18287898	18287924	chrX:18287898-18287924	0	GGGGATGCTTCTTATGAAGACTATTTT	1	2	7	AA2	-	.
chrX	18288031	18288060	chrX:18288031-18288060	0	AAGAAAGTTCACACAAAAAGAAGCAACTTC	1	2	10	AA2	-	.
chrX	18288409	18288435	chrX:18288409-18288435	0	AAACTTGACTTACAATAGGACTATTCT	1	2	7	AD2	-	.
chrX	18288798	18288826	chrX:18288798-18288826	0	AAAATTGCCTTTCTGGAGAAAGCAAGTCA	1	2	9	AC2	-	PLS
chrX	18288835	18288854	chrX:18288835-18288854	0	CATGTTGCCTGAGCAAGCCT	2	3	0	ACD1	-	PLS
chrX	18289161	18289192	chrX:18289161-18289192	0	AGACATTTTAATAGTCTCAAGAGAACTTGCTA	1	3	12	ACC2	-	.
chrX	18291335	18291366	chrX:18291335-18291366	0	CAGCTTGCTGAATTTTCTATCCAAGTAAGTTT	1	3	12	ACC2	-	dELS
chrX	18302528	18302551	chrX:18302528-18302551	0	TAACAAGCTCCCCCAGGCAATTCA	1	3	4	ACC1	-	.
chrX	18304558	18304590	chrX:18304558-18304590	0	AGACATGTTTATAACAGTTGTTAAGCCCAGTCT	2	2	13	BD1	-	.
chrX	18309058	18309084	chrX:18309058-18309084	0	AAATTTGCCAGGCATGGTGGCTAGTCC	1	3	7	ACC1	-	.
chrX	18311059	18311083	chrX:18311059-18311083	0	AAGTAAGCTCCATAAGAGCATATTT	1	2	5	AA2	-	.
chrX	18311485	18311515	chrX:18311485-18311515	0	AAACAAGTCTCATATAGAAGGTGACATGTGA	1	3	11	CCD1	-	.
chrX	18313486	18313517	chrX:18313486-18313517	0	AAACTTTTTTCTCCCCAGTCTTAGGCATGTCT	1	1	12	A2	-	.
chrX	18314403	18314433	chrX:18314403-18314433	0	GGACTAGCTCATTTAAGCTCAAAGCTTCTAT	1	2	11	AD4	-	.
chrX	18316608	18316629	chrX:18316608-18316629	0	AAACATGTTTATGGGCTAATGG	1	3	2	ACD2	-	.
chrX	18318826	18318846	chrX:18318826-18318846	0	AGACTTTTTTATGACTTGCTG	1	3	1	ACC2	-	.
chrX	18322550	18322570	chrX:18322550-18322570	0	AAACATGCCCCAAACCATCTT	2	2	1	AB1	-	.
chrX	18322578	18322598	chrX:18322578-18322598	0	TAACATATCTCCAACTAGTTT	1	3	1	ACC2	-	.
chrX	18329545	18329574	chrX:18329545-18329574	0	TGACTTATTTTCTCATTTAAGAGCAAGCCA	1	3	10	ACC2	-	.
chrX	18329926	18329954	chrX:18329926-18329954	0	AAACTAGCCAGGCGTGGTGGTGCATGCCT	1	2	9	CD	-	.
chrX	18333498	18333524	chrX:18333498-18333524	0	AGGCATGCTTAGCTTCTAGAGAAGCTA	1	2	7	AC1	-	.
chrX	18337679	18337709	chrX:18337679-18337709	0	CAACAAGCCTCTATCAGAAATGGACAGATCT	1	3	11	ABC2	-	.
chrX	18345894	18345913	chrX:18345894-18345913	0	AGGCATGTGCCAACAAGCTC	4	2	0	CD	-	.
chrX	18347137	18347167	chrX:18347137-18347167	0	AGACTAATCAATATTAAGAAAGAACAAGCCG	1	3	11	ACC2	-	.
chrX	18349128	18349148	chrX:18349128-18349148	0	AAGCATCTTCAAGGTATGCCC	1	2	1	AA2	-	.
chrX	18355072	18355099	chrX:18355072-18355099	1	GCGCTTCCCTCGGAACTCAAGCAAGTTC	1	2	8	AD1	-	.
chrX	18356043	18356073	chrX:18356043-18356073	0	AAGCATGTTTTTTGAGACAAGAGTCTCGTTT	2	2	11	BD1	-	.
chrX	18357166	18357193	chrX:18357166-18357193	0	GAGCATGTGCTGAGAATCACGCTAGTCT	1	2	8	DD2	-	.
chrX	18357722	18357745	chrX:18357722-18357745	0	AGATTTGCTCCTGTGAATTTGCTC	1	2	4	AA2	-	.
chrX	18357923	18357942	chrX:18357923-18357942	0	AAGCAAGTTTAATCTAGATC	2	2	0	DD1	-	.
chrX	18358699	18358725	chrX:18358699-18358725	0	AAGCTAGTCTAACAGGAAGGCATCGTA	1	3	7	ACD2	-	.
chrX	18365315	18365341	chrX:18365315-18365341	0	AAGCATGCCACCATGCCCAGCTAATTT	1	3	7	ACC1	-	.
chrX	18366413	18366435	chrX:18366413-18366435	0	AGGCTGGTCTCAAAGTCTTGTCC	1	2	3	BD2	-	.
chrX	18368538	18368565	chrX:18368538-18368565	0	CAGCAAGTTGTCTTTCCAAACCTTGCCT	1	3	8	CCD2	-	.
chrX	18368924	18368953	chrX:18368924-18368953	0	AGGCAAGCTCCAAATTTTCATAAAATGTTT	1	2	10	AC1	-	.
chrX	18369196	18369224	chrX:18369196-18369224	0	GGAAAAGTTTGTAAATGAGAAACAAACTT	1	2	9	AA2	-	.
chrX	18369965	18369988	chrX:18369965-18369988	0	AAGAAAGTTCTATTAGAATTGTTC	1	2	4	AA2	-	.
chrX	18374827	18374853	chrX:18374827-18374853	0	AGCCTTTTTCCTGTGTGGGACTAGTTT	1	2	7	AD1	-	.
chrX	18375661	18375682	chrX:18375661-18375682	0	AGACAAGCTTTCAGACAGCTTG	1	3	2	ABC2	-	.
chrX	18375959	18375987	chrX:18375959-18375987	0	ATACTTGTCTTGGTTTTTGGACCATGTTT	1	2	9	DD2	-	.
chrX	18376811	18376832	chrX:18376811-18376832	0	AGACTAGTCGTTGGCCAAGTCT	1	2	2	CD	-	.
chrX	18390804	18390825	chrX:18390804-18390825	0	TGGCATCCCCTGAGACTTGTTA	1	3	2	ACC2	-	.
chrX	18391803	18391831	chrX:18391803-18391831	0	AAACTTCCCCAAACCAGAAAGACTTGCTA	1	2	9	AC2	-	.
chrX	18392052	18392084	chrX:18392052-18392084	0	GCACATTCCTCAGCCTCCTCCATGGACATGTCT	2	2	13	AD1	-	.
chrX	18395471	18395493	chrX:18395471-18395493	0	GAGCTGGCCCAGCAAGCATGCTG	1	2	3	BC2	-	.
chrX	18397525	18397544	chrX:18397525-18397544	0	AGGCATGCACAACCATGCTC	3	2	0	DD2	-	.
chrX	18400514	18400533	chrX:18400514-18400533	0	AGACAAGCCTGGGCAACATA	2	3	0	ACD2	-	.
chrX	18401752	18401783	chrX:18401752-18401783	0	GATCTTGTCTCCGGCCTTTGGAACACATGTTT	1	2	12	DD2	-	dELS
chrX	18405146	18405168	chrX:18405146-18405168	0	TAACTTGTTTACTAAGGTAGCTT	1	2	3	AC2	-	.
chrX	18408588	18408615	chrX:18408588-18408615	0	CAGCATTCCCAGTTGCTAGGACAAGCCT	1	2	8	AC1	-	.
chrX	18415034	18415065	chrX:18415034-18415065	0	TGCAAAGTCTTTGCTTTGGTTTGAACATGTCC	1	3	12	ACD1	-	.
chrX	18419793	18419812	chrX:18419793-18419812	0	AGGCAAGTGCCAGCATGCCT	4	2	0	CD	-	.
chrX	18420658	18420684	chrX:18420658-18420684	0	AGGTAAATTTACCATAAAAACATGTTT	2	2	7	AA1	-	.
chrX	18421971	18421993	chrX:18421971-18421993	0	TGTTTAGTCTTCTAGACTTGTCC	1	3	3	ACD1	-	.
chrX	18429225	18429256	chrX:18429225-18429256	0	GAACTAGCCCATTCAGGTATTTGAAAATGATT	2	2	12	AD1	-	.
chrX	18430108	18430139	chrX:18430108-18430139	0	AGACTTTTCTAACCAGAGGGTCAGACTTTTCT	1	2	12	AA2	-	.
chrX	18432223	18432249	chrX:18432223-18432249	0	TGAGTAGCTGGGATTACAGGCATGTCC	1	3	7	ACC1	-	.
chrX	18437015	18437045	chrX:18437015-18437045	0	AGGCCATTTTGCTGGGTTTTTGAACTTGTCC	1	2	11	AB1	-	dELS
chrX	18439447	18439468	chrX:18439447-18439468	0	AGGCATACTTTGGAGATAGTTT	1	2	2	AA2	-	.
chrX	18440264	18440284	chrX:18440264-18440284	0	AAAAATGTTTAAGGCATCTTT	1	2	1	AA2	-	.
chrX	18442808	18442835	chrX:18442808-18442835	0	AAGAAAGTCTTGAATTTGAAATTAGTTC	1	2	8	AA2	-	.
chrX	18443900	18443929	chrX:18443900-18443929	0	GGCCTAGTTTTATTTGCTAATGACAAGTCA	1	3	10	CCD1	-	.
chrX	18443982	18444004	chrX:18443982-18444004	0	GAGCTACTTTTAAGAGCTTTTCC	1	2	3	AA2	-	.
chrX	18450771	18450793	chrX:18450771-18450793	0	CACCATGTTGGCCAGGCTAGTCT	1	3	3	CCD1	-	.
chrX	18451618	18451646	chrX:18451618-18451646	0	AGCCTTGCCTCCCTGGTTCAAGCAATTCT	1	2	9	AD3	-	.
chrX	18460700	18460719	chrX:18460700-18460719	0	CATGTTGCCCAGGCTAGCCT	2	3	0	ACD1	-	.
chrX	18469805	18469830	chrX:18469805-18469830	0	GGGCTTATTTCAAAGAAGACTTCTTT	1	2	6	AA2	-	.
chrX	18475436	18475458	chrX:18475436-18475458	0	AGGCATGCCCACCATGCTTGGCT	1	2	3	DD1	-	.
chrX	18480384	18480404	chrX:18480384-18480404	0	GGACATACTATCAACATGCTT	1	3	1	ACC2	-	.
chrX	18481846	18481874	chrX:18481846-18481874	0	GAGGTAGCTCTGCTTGACCGGAATAGTTC	1	2	9	AA2	-	.
chrX	18487498	18487517	chrX:18487498-18487517	0	TGTGTTGCCCAGGCTTGTCT	2	3	0	ACD1	-	.
chrX	18489302	18489330	chrX:18489302-18489330	0	AGGCATGCGCCACCACGCCCGGCAAGTTT	1	2	9	CD	-	.
chrX	18492658	18492679	chrX:18492658-18492679	0	TGACTTCCTCTCCAACATGTCC	1	3	2	ACC2	-	.
chrX	18497604	18497634	chrX:18497604-18497634	0	AGAAATATTCTGAGGTCTTAAAAGCTTGTTT	2	2	11	AA1	-	.
chrX	18499196	18499218	chrX:18499196-18499218	0	GGTCAAATTTTAAAAACATGTTC	2	2	3	AD1	-	.
chrX	18502034	18502054	chrX:18502034-18502054	0	AGAAATGCTCTGAGCATCTTT	1	2	1	AA2	-	.
chrX	18502942	18502974	chrX:18502942-18502974	0	CAGCTTGTCTTAATTCTTTAGAAAACCTTGTTG	1	3	13	CCD2	-	.
chrX	18503308	18503334	chrX:18503308-18503334	0	GGAGTAGCTGGGACTACAGGCATGCTC	1	2	7	AC1	-	.
chrX	18504233	18504255	chrX:18504233-18504255	0	AACCATGCCCACCAGGCTAGGTT	1	2	3	DD3	-	.
chrX	18505053	18505081	chrX:18505053-18505081	0	GGATAAGCTTTTTGAAACAAAGCTTATTT	1	2	9	AA2	-	.
chrX	18505590	18505617	chrX:18505590-18505617	0	TAAAATGTCCCTCAGCTTGGGCTTGTCT	1	2	8	AC3	-	.
chrX	18510606	18510632	chrX:18510606-18510632	0	ATACTTGTTGGAAGAAATGACTTGTCT	1	3	7	CCD1	-	.
chrX	18510932	18510956	chrX:18510932-18510956	0	GGGCATGTACAGGTTGAGCATTCCT	1	2	5	AD2	-	.
chrX	18511323	18511343	chrX:18511323-18511343	0	AGACTACTTTTAGATAAGCTT	1	2	1	AA2	-	.
chrX	18512109	18512135	chrX:18512109-18512135	0	AAGCATGTTTTACTGGGAGAGTAACTT	2	2	7	AA1	-	.
chrX	18513497	18513518	chrX:18513497-18513518	0	AAACAAGTCTGTGAGGTTGCTG	1	2	2	AC1	-	.
chrX	18514055	18514081	chrX:18514055-18514081	0	TAGCATGTTGTATATTTGAACAAGTAT	1	3	7	CCD1	-	.
chrX	18515131	18515152	chrX:18515131-18515152	0	AGGCATGTTTTGTAGCATGCTC	3	1	2	C2	-	.
chrX	18519339	18519370	chrX:18519339-18519370	0	GAGTTTGCTGACTTCTGATATTGAGCAAGCCC	1	2	12	AC1	-	.
chrX	18529531	18529553	chrX:18529531-18529553	0	AAGCATTTTTAAAGGGCAGGTCT	1	2	3	AB2	-	.
chrX	18531481	18531500	chrX:18531481-18531500	0	AAGCTAGTCTCAGTTAGCCT	2	2	0	AC1	-	.
chrX	18533334	18533360	chrX:18533334-18533360	0	TAGCAGGTCTTCAGGAGTGGCATGCTT	1	3	7	BCC2	-	.
chrX	18535857	18535884	chrX:18535857-18535884	0	CACCATGTCCCCTCCTGGGGACAAGCTA	1	3	8	CCD1	-	.
chrX	18541706	18541738	chrX:18541706-18541738	0	AGACAGGTTTCACCATGTTGCCCAGGCTCGTCT	1	2	13	BB2	-	.
chrX	18542307	18542337	chrX:18542307-18542337	0	ACACCAGCCTGGCGGGGGATTAGACATGTTC	2	2	11	BD4	-	.
chrX	18543279	18543304	chrX:18543279-18543304	0	GAACAGGTTTTTCTTGGAGCTATTTT	1	2	6	AB2	-	.
chrX	18543376	18543397	chrX:18543376-18543397	0	AAGGAAACCCAGGAACTTGCCT	1	2	2	AA1	-	.
chrX	18544352	18544371	chrX:18544352-18544371	0	GAACATTTCTGAACTTTCTC	1	2	0	AA2	-	.
chrX	18550675	18550699	chrX:18550675-18550699	0	TAGATTGCCTGCAGTTGGCATGCCT	1	3	5	ACC1	-	.
chrX	18551300	18551324	chrX:18551300-18551324	0	TGTATAGTTCTGTGTAAACTAGCCC	1	3	5	ACD1	-	.
chrX	18552037	18552059	chrX:18552037-18552059	0	AGACAAGCCTGGCCAACATGGTG	1	3	3	CCD1	-	.
chrX	18552469	18552488	chrX:18552469-18552488	0	TAAGATGTTTGGACTAGCTG	4	3	0	ACC1	-	.
chrX	18558366	18558388	chrX:18558366-18558388	0	AAACAAGTTTTTCAGAGTTATTT	1	2	3	AA1	-	.
chrX	18560206	18560236	chrX:18560206-18560236	0	ACACTAACTTCCACAATGGTTGAACTAGTTT	1	2	11	AD1	-	.
chrX	18562343	18562368	chrX:18562343-18562368	0	AAGTATGTTCATTAATAGACTTGTTA	1	2	6	AC2	-	.
chrX	18564805	18564826	chrX:18564805-18564826	0	AGGCTGGTTAGAAGGCATGTTG	1	3	2	BCC2	-	.
chrX	18567165	18567187	chrX:18567165-18567187	0	GTACATGTTTGGTGAACAACTCT	1	2	3	AD3	-	.
chrX	18567931	18567955	chrX:18567931-18567955	0	AGCCTAGCCTCCTTTAAACATGCTC	2	1	5	D1	-	.
chrX	18569958	18569988	chrX:18569958-18569988	0	GAACTATTTTCCTCTTGGAATGGACATATTC	1	2	11	AA2	-	.
chrX	18570844	18570866	chrX:18570844-18570866	0	TAACTTGCCTTACTGGTAAGTTT	1	3	3	ACC2	-	.
chrX	18573225	18573250	chrX:18573225-18573250	0	AGACTTGTCTCTTGTTAAATTAGTCC	1	1	6	A2	-	.
chrX	18573365	18573386	chrX:18573365-18573386	0	AAGCATGTTCTCGATCTTGCTT	1	1	2	D2	-	.
chrX	18574353	18574380	chrX:18574353-18574380	0	GAATTTGCCCCAAACTTAGAAAAAGCTT	1	2	8	AA2	-	.
chrX	18576055	18576075	chrX:18576055-18576075	0	CAACTTGTTGGAGACAATTTT	1	3	1	ACC1	-	.
chrX	18576376	18576397	chrX:18576376-18576397	0	GGGCAAACCTTTAAGCAAGTTT	1	1	2	A2	-	.
chrX	18582343	18582363	chrX:18582343-18582363	0	AGACATTTTTAGAACATTTTC	1	2	1	AA2	-	.
chrX	18583157	18583185	chrX:18583157-18583185	0	AAGCAAGTTATAAATATAAAAGAATGCCC	1	2	9	AC2	-	dELS
chrX	18584694	18584719	chrX:18584694-18584719	0	AAACTTATCCTCCAGTAAGCTATTCC	1	2	6	AA2	-	.
chrX	18585932	18585952	chrX:18585932-18585952	0	GAGCATGATGACGACATGTTT	1	3	1	CCD2	-	.
chrX	18586106	18586138	chrX:18586106-18586138	0	AAGCTTGCTTTATCCTGAAAAACAAAGATGCTT	1	1	13	A2	-	.
chrX	18588493	18588523	chrX:18588493-18588523	0	AAACATATTTGTAGTGATTTGAGGAAAGCCC	1	2	11	AA2	-	.
chrX	18589978	18590010	chrX:18589978-18590010	0	GGAGTAGTTTGATTTTTTCTTGTAAATTTGTTT	1	2	13	AA2	-	.
chrX	18590614	18590633	chrX:18590614-18590633	0	GAGTTACCTCAGGCAAGTTT	1	2	0	AA1	-	.
chrX	18593649	18593669	chrX:18593649-18593669	0	TAACTTGCCTTGAACCAGTTA	1	3	1	BCC2	-	.
chrX	18597410	18597441	chrX:18597410-18597441	0	ATTCAAGCCCCTAATAACCTTAAGACTAGCTG	1	3	12	CDD2	-	.
chrX	18599597	18599623	chrX:18599597-18599623	0	GAGCATGCCATCATGCCTGGCTAATTT	1	3	7	ACC1	-	.
chrX	18601130	18601154	chrX:18601130-18601154	0	AAACATGCTGTTGCATACCTTGTCT	1	3	5	CCD2	-	.
chrX	18602603	18602628	chrX:18602603-18602628	0	AGGCTTGCTCGATATCAGATTTTTTT	1	2	6	AA1	-	.
chrX	18604032	18604051	chrX:18604032-18604051	0	AACCTTGCTGGAGCTAGTCT	3	2	0	CD	-	dELS
chrX	18605623	18605652	chrX:18605623-18605652	0	GAAGTAGCATTCTTACAGTAGAGCATGTTT	2	2	10	AD1	-	.
chrX	18606342	18606365	chrX:18606342-18606365	0	GGGCTAGGATGTATAGACAAGCTT	1	2	4	DD1	-	.
chrX	18606731	18606759	chrX:18606731-18606759	0	TGGTATGCTTTGGGCATTGCAACTTGTTC	1	3	9	ACC1	-	.
chrX	18607031	18607056	chrX:18607031-18607056	0	GAGCATGTCGAAGCTCAGAGAAGTTG	1	3	6	ACC2	-	.
chrX	18607109	18607137	chrX:18607109-18607137	0	AGGCAAGCTCCAGGTGCTGAGGCCAGCTG	1	2	9	BC1	-	.
chrX	18608560	18608580	chrX:18608560-18608580	0	GAACTATTTTCAGACTAATTT	1	2	1	AA2	-	.
chrX	18609911	18609932	chrX:18609911-18609932	0	GAACTTGTTGGTGAACAAGATA	1	3	2	CCD1	-	.
chrX	18610781	18610810	chrX:18610781-18610810	0	CAGCAAGCCCACAGGGCCAAGAGCAAGGCC	1	2	10	CD	-	.
chrX	18615013	18615039	chrX:18615013-18615039	0	GAACTTGTTTTACGCGTGGATATGTAC	2	2	7	AD1	-	.
chrX	18615304	18615325	chrX:18615304-18615325	0	GAACAAGCTCTCGAATTGGTTC	1	2	2	AB1	-	.
chrX	18619131	18619163	chrX:18619131-18619163	0	AAGCTTTTCCCCCCGCCCCGTGAAAGCTTTTTT	1	2	13	AA2	-	dELS
chrX	18619435	18619462	chrX:18619435-18619462	0	TGACAAGTCGCTAATAATAAACTTGTCG	1	3	8	CCC	-	dELS
chrX	18619847	18619875	chrX:18619847-18619875	0	AAAAATGTCTTCTCATTTAGGAAAAGTCC	1	2	9	AA2	-	.
chrX	18619976	18620005	chrX:18619976-18620005	0	TGACCAGTTTCTATATATAATAACATGTTT	1	3	10	BCC1	-	.
chrX	18620458	18620485	chrX:18620458-18620485	0	GGGCTTGCGTTAGAAGGAAAATATGTTT	1	2	8	AD2	-	dELS
chrX	18621876	18621906	chrX:18621876-18621906	0	AAACTTTTATCATTGTCTGTAGAACATGTTT	2	2	11	AD1	-	.
chrX	18622706	18622726	chrX:18622706-18622726	0	AAGCAAGTTGTGGGCTTGCTT	2	1	1	C2	-	.
chrX	18623672	18623691	chrX:18623672-18623691	0	GAAGAAGTTTGTGCTTGTCT	2	2	0	AD2	-	.
chrX	18624044	18624075	chrX:18624044-18624075	0	AAACTTGTTTTACTGATGACAACAGCATGTCT	2	1	12	C2	-	dELS
chrX	18624211	18624231	chrX:18624211-18624231	0	AAACTAGTGAAAGGCTAGTTT	1	2	1	CD	-	dELS
chrX	18624413	18624442	chrX:18624413-18624442	0	TAACAGGCTCCATGAAAAAACAGCTTGTTT	1	3	10	BCC2	-	.
chrX	18626528	18626558	chrX:18626528-18626558	0	GGATATGTATGCAAACTAAAGAGACAAGCCT	2	2	11	AD1	-	.
chrX	18631542	18631572	chrX:18631542-18631572	0	GGACTTGATTTAAAGTCAGAAAAATTTGCCT	1	2	11	AD2	-	.
chrX	18632135	18632156	chrX:18632135-18632156	0	GAGCTTGGCTCTGGCCTTGTTC	1	2	2	DD2	-	.
chrX	18632617	18632638	chrX:18632617-18632638	0	AAATCTGTTTTAAAACATGCTT	3	2	2	AB4	-	.
chrX	18632737	18632759	chrX:18632737-18632759	0	GAGTTAGCCAGTTTAGCATGTTC	1	3	3	ACC1	-	.
chrX	18633108	18633134	chrX:18633108-18633134	0	GAACATGTTTCCTGGAGAGCATTGCTT	2	2	7	AD1	-	.
chrX	18636801	18636830	chrX:18636801-18636830	0	TAACAAGTCCCCACGATGTATAACATATTC	1	3	10	ACC1	-	.
chrX	18638697	18638724	chrX:18638697-18638724	0	TGGCTTCTTTGCAATGATGGACAAGTTA	1	3	8	ACC2	-	.
chrX	18640375	18640403	chrX:18640375-18640403	0	AGGCATTTCTATCCAAAATAGATTTGTCC	1	2	9	AA2	-	.
chrX	18642211	18642234	chrX:18642211-18642234	0	AGGGTTCCTTTCTGGAGCTAGCCC	1	2	4	AA1	-	.
chrX	18644241	18644272	chrX:18644241-18644272	0	AAACAAACTGTGCTGGGCACCAAAGCAAGCCC	1	2	12	AC1	-	.
chrX	18644899	18644930	chrX:18644899-18644930	0	GAAATTGCCTTTGGGAGTGGTTGAACATGTCT	2	1	12	A1	-	.
chrX	18645937	18645966	chrX:18645937-18645966	0	GAATATGTTTGTGTTCTTAAAGGCAAGTCA	1	2	10	AC2	-	.
chrX	18646653	18646684	chrX:18646653-18646684	0	CACCTTGTCTCACTTGTGCTTCAGGCTTGCTG	1	3	12	CCD1	-	.
chrX	18649447	18649474	chrX:18649447-18649474	0	AAACATGCTTGCAGAGACGGCCATGCCC	1	1	8	D2	-	.
chrX	18651329	18651349	chrX:18651329-18651349	0	AAACTTGTCGACAGCATCCCT	2	3	1	ACC1	-	dELS
chrX	18654706	18654729	chrX:18654706-18654729	0	GGGGATGTCTGATAGGAAAAGCCC	1	2	4	AA2	-	.
chrX	18655028	18655048	chrX:18655028-18655048	0	AAACAAGCTCTGAGCATGGAA	2	3	1	CDD3	-	dELS,CTCF-bound
chrX	18659273	18659295	chrX:18659273-18659295	0	AGACCAGCCTGGCCAGCATGCTG	1	3	3	BCC1	-	.
chrX	18666271	18666300	chrX:18666271-18666300	0	GGACTGGTCCTTTTGGGCTTAGGGAAGCCC	1	2	10	AB2	-	.
chrX	18670118	18670138	chrX:18670118-18670138	0	AAACATTTCTAGGACTTCTTC	1	2	1	AA2	-	.
chrX	18670775	18670803	chrX:18670775-18670803	0	AAAGTAGTCAGAGTTACTGGGACAAGTTG	1	3	9	ACC1	-	.
chrX	18673031	18673063	chrX:18673031-18673063	0	GCACTTGTTACATTGTGACCTCAGGGCAAGTTA	1	3	13	CCD1	-	.
chrX	18675967	18675998	chrX:18675967-18675998	0	GGGCATCTTTAAGCGCCCAGGTGAACTTGGTC	1	2	12	AD2	-	.
chrX	18676687	18676711	chrX:18676687-18676711	0	AAACAAGACTGCCAGGAACTGGCCC	1	2	5	BD2	-	dELS,CTCF-bound
chrX	18678577	18678608	chrX:18678577-18678608	0	GGACTTGTTCCAGCACTCCACCAAAATTCCTC	1	2	12	AA1	-	.
chrX	18681715	18681738	chrX:18681715-18681738	0	AGACTTGCCCAGGTGGCTTTGCTT	1	2	4	AD1	-	.
chrX	18683316	18683345	chrX:18683316-18683345	0	CAACATGTCTGTGTCAGATAGTGCTAGTTG	1	3	10	CCD2	-	.
chrX	18684069	18684100	chrX:18684069-18684100	0	TAATTTGTCCCCCAGCTACCAAGGGCTTGCCC	1	2	12	AC3	-	.
chrX	18685147	18685168	chrX:18685147-18685168	0	AGACTTGCCTCTAAGCTTTCTG	1	2	2	AC3	-	.
chrX	18686325	18686356	chrX:18686325-18686356	0	GGACTGGCTCTTCTCATGGTGAAACCTTGCTC	1	2	12	BD2	-	.
chrX	18688497	18688523	chrX:18688497-18688523	0	AAACTATTTCATAAATTGAACTTGTCA	1	2	7	AC2	-	.
chrX	18690249	18690269	chrX:18690249-18690269	0	GAAAATGCTCTGAAAATGTTT	1	2	1	AA2	-	.
chrX	18690340	18690361	chrX:18690340-18690361	0	GGATATTTTCTAGGACTTGTTT	2	2	2	AA1	-	.
chrX	18691382	18691401	chrX:18691382-18691401	0	GGACCTTTCTAGACAAGTCC	3	2	0	AB1	-	.
chrX	18693928	18693951	chrX:18693928-18693951	0	GAACATGCCCCCCAAAACTCCCTC	1	2	4	AB4	-	.
chrX	18695402	18695424	chrX:18695402-18695424	0	AAGCAAGTTTCTGGGTCCAGCCT	1	2	3	BD1	-	.
chrX	18696277	18696303	chrX:18696277-18696303	0	CAAGTAGCTGTGAGAACAGGCATGTCC	1	3	7	ACC1	-	.
chrX	18696787	18696811	chrX:18696787-18696811	0	AGGCCAGCCCTGTCTGAGCTTCCCC	1	2	5	AB3	-	.
chrX	18697039	18697066	chrX:18697039-18697066	0	AAGCTTGTGAAATAGGAGAGGCTTGCCT	1	2	8	CD	-	.
chrX	18700130	18700160	chrX:18700130-18700160	0	GGGCTTGCCTTCCCGGCTGAAAGGCAAAGCA	1	3	11	ACD2	-	dELS
chrX	18702846	18702866	chrX:18702846-18702866	0	GGGCAAGTTTCAAGCTGTTTT	1	2	1	AB4	-	.
chrX	18703630	18703650	chrX:18703630-18703650	0	GGGCTACTTTGGAAGTTGCCC	1	2	1	AA2	-	dELS
chrX	18704950	18704971	chrX:18704950-18704971	0	GGACAAGTTGCTTAACTTCCTT	1	3	2	ACC1	-	dELS
chrX	18706439	18706462	chrX:18706439-18706462	0	GAGCTTGTTTAAAAGGGCACTCTT	1	2	4	AB4	-	.
chrX	18708967	18708995	chrX:18708967-18708995	0	AGCCAAGTCCAACTTGTAAAAACAAATCC	1	2	9	AD3	-	.
chrX	18714701	18714725	chrX:18714701-18714725	0	AAGCTAGCTTTAATTAAATTTACTT	1	2	5	AA1	-	.
chrX	18717029	18717050	chrX:18717029-18717050	0	TGACATGCTCGGTGACTTTCCT	2	3	2	ACC1	-	.
chrX	18721936	18721965	chrX:18721936-18721965	0	GGACAAGGCCTCTGTGTTGTGGCCTTGCTC	1	2	10	DD2	-	dELS
chrX	18724203	18724224	chrX:18724203-18724224	0	TGACATGACCCCAGACATGTTG	1	3	2	CCD2	-	.
chrX	18726952	18726971	chrX:18726952-18726971	0	GCACTTGGCCAAGCTTGTTT	2	2	0	DD1	-	.
chrX	18730405	18730437	chrX:18730405-18730437	0	AAGCTTGGTGAAAGGCTTTAATAGAGCATGTCA	1	3	13	CCD2	-	.
chrX	18730439	18730460	chrX:18730439-18730460	0	GACATTGTCTTGGAACTAGTTA	1	3	2	ACD1	-	.
chrX	18731687	18731719	chrX:18731687-18731719	0	AAACATCCCCACAGTCAATTTTAGGACATTTTC	1	2	13	AA2	-	.
chrX	18733003	18733025	chrX:18733003-18733025	0	AGACCTGCCTGGCCAACATGTTG	1	3	3	BCC1	-	.
chrX	18734969	18735001	chrX:18734969-18735001	0	GAGGTTGTTTGATTTTTTCTTGTAAATTTGTTT	1	2	13	AA2	-	.
chrX	18739069	18739097	chrX:18739069-18739097	0	GAACATCCTCCTTTAGCTCGGAGAAGTTT	1	2	9	AA2	-	.
chrX	18741700	18741721	chrX:18741700-18741721	0	AGATTAGTCTTTGAACTTCTTT	1	2	2	AA2	-	.
chrX	18742436	18742456	chrX:18742436-18742456	0	GGGCTTGCTGGGAACAACTTA	1	3	1	ACC1	-	.
chrX	18742908	18742927	chrX:18742908-18742927	0	AGGCTATTCTGGACTTCTTT	1	2	0	AA2	-	.
chrX	18743243	18743274	chrX:18743243-18743274	0	AGACATTTTTACAGGATGGTTGTAACAAGCTA	1	3	12	ACC2	-	dELS
chrX	18745410	18745429	chrX:18745410-18745429	0	CATGTTGCCCAGGCTTGTCT	2	3	0	ACD1	-	.
chrX	18745936	18745961	chrX:18745936-18745961	0	GAGCTTGTTTTCAAAGTGACATGTGG	1	3	6	CCD1	-	.
chrX	18747454	18747474	chrX:18747454-18747474	0	AGGCATGCTTTAAGCTATGCT	1	2	1	AD4	-	.
chrX	18747939	18747965	chrX:18747939-18747965	0	AGGAAAGTTTTCATTTGAAGCAAGATT	1	2	7	AD3	-	.
chrX	18748572	18748593	chrX:18748572-18748593	0	TAACAAGTCTACAGATTAGCTG	1	3	2	ACC2	-	.
chrX	18752173	18752205	chrX:18752173-18752205	0	AGCAATGTTTTGTAGCTTTTAGTGGACAAGTCT	1	2	13	AD4	-	.
chrX	18754769	18754795	chrX:18754769-18754795	0	TTATTAGCTTTTGGTAGAGACAAGTTT	1	3	7	ACD1	-	.
chrX	18756668	18756696	chrX:18756668-18756696	0	AAGATAGCCTTATAGGCAAGGACTAGTAT	1	2	9	AD3	-	.
chrX	18761909	18761934	chrX:18761909-18761934	0	AATTTTGTTCAGGGATGAGCATGTCA	1	3	6	ACD1	-	.
chrX	18761996	18762015	chrX:18761996-18762015	0	GAATAAGTTCCAGCATGCTC	3	2	0	AC2	-	.
chrX	18763314	18763339	chrX:18763314-18763339	0	AAACTTGTTTAATCCTAAATAGGTCC	1	2	6	AB1	-	.
chrX	18764475	18764507	chrX:18764475-18764507	0	GAGGAAGCCCAGGCCTATGGAGGAGAGAAGCCT	1	2	13	AA2	-	.
chrX	18766900	18766928	chrX:18766900-18766928	0	AAATTAGCTTCGCATGGTGGTGCATGCCT	1	2	9	AD2	-	.
chrX	18768800	18768825	chrX:18768800-18768825	0	AAGATAGTTCAGGGTTGGACATGTTA	1	2	6	AC2	-	.
chrX	18770140	18770169	chrX:18770140-18770169	0	AAGCATGTTTTATGGCATGAGGTTTTGCTT	2	2	10	AD1	-	.
chrX	18773058	18773080	chrX:18773058-18773080	0	AAGCAAGTCAGTAAGTCTTGCTT	1	2	3	CD	-	.
chrX	18777226	18777248	chrX:18777226-18777248	0	GAAATTGCCTTCAGAACATGTTA	1	2	3	AC2	-	.
chrX	18778187	18778218	chrX:18778187-18778218	0	AAACATGACATCGAGAAAATGTAGGCATGTTA	1	3	12	CCD2	-	.
chrX	18779557	18779579	chrX:18779557-18779579	0	GATGTTGTCTCAGAAACTAGTTC	1	2	3	AD4	-	.
chrX	18780050	18780082	chrX:18780050-18780082	0	AATATAGCTTGATACTTTTATTTAGGCATGCTG	1	3	13	ACD1	-	.
chrX	18780381	18780411	chrX:18780381-18780411	0	GGACAAGACTGTTTAGATGTGAAAGAAGTTC	1	2	11	AD2	-	.
chrX	18781895	18781923	chrX:18781895-18781923	0	CAACTTGTTACCTGCTAGGTAACAAGTTG	1	4	9	CCCC	-	.
chrX	18782020	18782048	chrX:18782020-18782048	0	CAGCTTCCCCCAGCTACCACAGCATGCTT	1	3	9	ACC2	-	.
chrX	18782961	18782987	chrX:18782961-18782987	0	AAATTAGCTGGGCGTGGTGGCATGCTC	1	3	7	ACC1	-	.
chrX	18783354	18783379	chrX:18783354-18783379	0	TAGCTAGCCCCGGGAGGGACAGTCTC	1	3	6	ABC2	-	.
chrX	18789652	18789676	chrX:18789652-18789676	0	AGATTTGCCTATTCTGAACATGTTG	1	2	5	AC2	-	.
chrX	18789979	18789999	chrX:18789979-18789999	0	AAACTAATTCTAAAAAAGTTT	1	2	1	AA2	-	.
chrX	18792421	18792449	chrX:18792421-18792449	0	GAATTTGTTTCATTTCCTGAAACAAATTT	1	2	9	AA2	-	.
chrX	18793830	18793849	chrX:18793830-18793849	6	TGACTTGTCTGGACTAGTTT	4	1	0	C1	-	.
chrX	18794166	18794186	chrX:18794166-18794186	0	AACCATGTTTGAGGCTTACTC	1	2	1	AD3	-	dELS,CTCF-bound
chrX	18794747	18794768	chrX:18794747-18794768	0	AGGGATGCCCATCAGCTTGCTC	1	2	2	AC2	-	.
chrX	18803213	18803242	chrX:18803213-18803242	0	GGGCTTGTTAACTGCAGCAGGAGCATGTCC	2	1	10	C2	-	.
chrX	18803415	18803436	chrX:18803415-18803436	0	TGGCTAGTTTTGGGGCCAGTTT	1	2	2	BC2	-	.
chrX	18804129	18804153	chrX:18804129-18804153	0	AGTCTTTTCTTCACAGAGCATGTCT	2	2	5	AD1	-	.
chrX	18805172	18805202	chrX:18805172-18805202	0	AGACAAGGTTTCATGATGGCCAGGCTGGTCT	1	2	11	BD2	-	.
chrX	18805481	18805504	chrX:18805481-18805504	0	TGGCTTGTCTGAAGTGACATGCTC	1	2	4	CC	-	.
chrX	18807801	18807829	chrX:18807801-18807829	0	GGGCATGCCCCACCACGCTGGGCTAATTT	2	1	9	A1	-	.
chrX	18810833	18810852	chrX:18810833-18810852	0	GAACATTCATGGGCAAGTTT	3	2	0	AD1	-	.
chrX	18812679	18812699	chrX:18812679-18812699	0	GTACAAGTCTAGGACTTATTT	1	2	1	AD3	-	.
chrX	18814415	18814446	chrX:18814415-18814446	0	CAAAGTGCTTTCTACAGTGACTGAACTAGTTT	1	3	12	ABC1	-	.
chrX	18815500	18815520	chrX:18815500-18815520	0	TTACTTGTTACAGGCATGTTC	2	3	1	CCD1	-	.
chrX	18816843	18816864	chrX:18816843-18816864	0	ACTCTAGCTCTCAGGCTTGCCG	1	3	2	CDD2	-	.
chrX	18818304	18818331	chrX:18818304-18818331	0	AGGCATATTTCTCCCTTTTAGCAAGCTA	1	3	8	ACC2	-	.
chrX	18822367	18822388	chrX:18822367-18822388	0	AGACTAGTTTTGGAGCTAAGTA	1	3	2	ACD2	-	.
chrX	18824581	18824600	chrX:18824581-18824600	0	AAGCTTCCACAAGCAAGTCC	2	2	0	AD1	-	.
chrX	18825034	18825063	chrX:18825034-18825063	0	AGACTTGCTGACATGACCCAGAATATGTCT	1	2	10	AC2	-	.
chrX	18832088	18832111	chrX:18832088-18832111	0	AGAGAAGCCCTTAAAAACAAGCTG	1	2	4	AC2	-	dELS
chrX	18833849	18833876	chrX:18833849-18833876	0	TGGCTAGCTTTGCTTAATGAACAACTCA	1	3	8	ACC1	-	.
chrX	18834976	18834996	chrX:18834976-18834996	0	GTACAAGATTTGAGCAAGTTC	1	2	1	DD1	-	.
chrX	18837872	18837900	chrX:18837872-18837900	0	AGGCATGTGCCACCACACCGAGCTAATTT	1	2	9	AD2	-	.
chrX	18839314	18839336	chrX:18839314-18839336	0	AGCCTTGTTTTATAGTCAAGTCC	1	2	3	DD2	-	.
chrX	18840905	18840931	chrX:18840905-18840931	0	AAACTTATTTTGCAAACAAATTAGTTT	1	2	7	AA2	-	.
chrX	18841063	18841086	chrX:18841063-18841086	0	GGACTTGTTTCTGAATTCTAGTTT	1	2	4	DD1	-	.
chrX	18843723	18843748	chrX:18843723-18843748	0	AGGCAAACCTCTAGGAGAACAAGTAT	1	2	6	AD2	-	.
chrX	18844755	18844784	chrX:18844755-18844784	0	ATGCTTGCTTGGGCCAGTATAAGCATGCCA	1	2	10	CD	-	.
chrX	18848069	18848100	chrX:18848069-18848100	0	GGAGTTCCTTCAGACCCCCAGTAAACTTGTTT	1	2	12	AA1	-	.
chrX	18848114	18848145	chrX:18848114-18848145	0	GAGTTTCTTCAGACCCACAATAAAACATGTTT	2	2	12	AA1	-	.
chrX	18854042	18854062	chrX:18854042-18854062	0	AGACATGCTTTCACCATGTTG	1	3	1	CCD2	-	.
chrX	18859369	18859398	chrX:18859369-18859398	0	AAGCACCTTTTCATGTGTTGGGACTTGTTC	1	2	10	AB1	-	.
chrX	18861525	18861549	chrX:18861525-18861549	0	AGGCAAGCCTTTTCCAGATAAGGTT	1	2	5	AD1	-	.
chrX	18861555	18861574	chrX:18861555-18861574	0	AGACATGCCCAGAAATGTTG	3	2	0	AC1	-	.
chrX	18866042	18866064	chrX:18866042-18866064	0	AAGGATGCCTCACTAACTAGTTT	1	2	3	AC2	-	.
chrX	18871150	18871176	chrX:18871150-18871176	0	AAGCATTTCTAACTGAAAAACATGGCT	1	2	7	AD2	-	.
chrX	18873137	18873163	chrX:18873137-18873163	0	AGCCATGTCCAGTCCTCAGGCTTTCCC	1	2	7	AD3	-	dELS,CTCF-bound
chrX	18874171	18874196	chrX:18874171-18874196	0	GGACATGCTTGTGCTAAAACCAGATT	2	2	6	BD1	-	.
chrX	18875157	18875178	chrX:18875157-18875178	0	GTGCTTGCCTAAGAGCTTGTGT	1	2	2	DD3	-	dELS,CTCF-bound
chrX	18875876	18875905	chrX:18875876-18875905	0	AGGCATGCTTTTGGGTACCGACACATGTTC	1	1	10	D2	-	.
chrX	18880175	18880199	chrX:18880175-18880199	0	AGAAATGTTTAAAATGGAAATGTCT	1	2	5	AA2	-	.
chrX	18880488	18880508	chrX:18880488-18880508	0	TAGCTGGTTTTGAACATGTTC	1	2	1	BC1	-	.
chrX	18881209	18881231	chrX:18881209-18881231	0	AGACAAGCCTGGCCAACATGGCG	1	3	3	CCD1	-	.
chrX	18889855	18889886	chrX:18889855-18889886	0	AGGCATGTTTTGCCAAAAGTGCACATATGTTC	2	2	12	AD1	-	.
chrX	18890961	18890989	chrX:18890961-18890989	0	CGGCTTGCCCTCCAAGGCAGAACGTGTTA	1	3	9	BCC2	-	.
chrX	18891468	18891490	chrX:18891468-18891490	0	GAGCTTTTTCCAAGAACAACTTT	1	2	3	AA2	-	.
chrX	18891575	18891599	chrX:18891575-18891599	0	ACTCTTGTTTCTGTCGGGCATGTCT	1	2	5	DD4	-	.
chrX	18892559	18892585	chrX:18892559-18892585	0	AAGCATTGTTTCTGCGGGGACATGCCT	2	2	7	AD1	-	.
chrX	18893361	18893386	chrX:18893361-18893386	0	GAGAGTGTTTCTGATGGGACATGCTT	1	2	6	AB4	-	.
chrX	18893906	18893928	chrX:18893906-18893928	0	GGACTACTCTGTTGAACTTGACT	1	2	3	AD2	-	.
chrX	18894584	18894607	chrX:18894584-18894607	0	GAGTATGCCTCCAGGAGCCAGCCT	1	2	4	AB2	-	.
chrX	18894904	18894927	chrX:18894904-18894927	0	GAGCTTGCTAGCCCAGAAATGCTG	1	3	4	ACC2	-	.
chrX	18895329	18895352	chrX:18895329-18895352	1	GAGTTATTTTTAGAGAGCTTGTTC	1	2	4	AA1	-	dELS,CTCF-bound
chrX	18895381	18895412	chrX:18895381-18895412	1	GAACAATTCTAGGGAACCCAGCAGGCATCTTT	1	2	12	AA2	-	dELS,CTCF-bound
chrX	18896162	18896190	chrX:18896162-18896190	0	AAAATAGTTCTGGGGGGAAAAAAATGTCT	1	2	9	AA2	-	.
chrX	18900099	18900125	chrX:18900099-18900125	0	AAGCATGTTTTACCTCTGGGCAACATG	1	3	7	ACD2	-	dELS,CTCF-bound
chrX	18905011	18905030	chrX:18905011-18905030	0	AAGTTAGCTCGAGCATGCTG	3	2	0	AC2	-	.
chrX	18905564	18905593	chrX:18905564-18905593	0	AAGCTCGCCCAGCACACTGCGAGCAAGTCT	1	1	10	B2	-	.
chrX	18906349	18906377	chrX:18906349-18906377	0	AGAGAAGCTGGTAAGGCCTGAGCTTGCCA	1	3	9	ACC1	-	.
chrX	18909450	18909470	chrX:18909450-18909470	0	CAGCAAGCCATAAGGATGCCT	1	3	1	ACC2	-	.
chrX	18917455	18917477	chrX:18917455-18917477	0	CACCATGTTGGCCAGGCTAGTCT	1	3	3	CCD1	-	.
chrX	18923455	18923477	chrX:18923455-18923477	0	GGGTATTCCTGGAGGGCAAGCCC	2	2	3	AA1	-	.
chrX	18924153	18924181	chrX:18924153-18924181	0	GAATTAGTTTAGTCTGGGCAGACTTTTTT	1	2	9	AA2	-	.
chrX	18925232	18925264	chrX:18925232-18925264	0	GGACTAGTTTTCTTTGGAAACCAAAGCTCTCCA	1	3	13	ABC2	-	.
chrX	18926688	18926717	chrX:18926688-18926717	0	CAGCATGCTCTTCCATGCAATGACTGGCTT	1	3	10	BCC1	-	CTCF-only,CTCF-bound
chrX	18927051	18927075	chrX:18927051-18927075	0	GGGGATGTTCTGAGGGGACATCCTT	1	2	5	AA2	-	.
chrX	18927666	18927687	chrX:18927666-18927687	0	CAACAAGCCCCCAGGGAAGCCT	1	2	2	AC2	-	dELS
chrX	18928086	18928108	chrX:18928086-18928108	0	GGACTAATTAGCAGGACATGCTC	1	2	3	AC1	-	.
chrX	18931075	18931096	chrX:18931075-18931096	0	ACAAAAGCCTGGGGACAAGTCA	1	3	2	ACD1	-	.
chrX	18932340	18932360	chrX:18932340-18932360	0	AAGCTAGTCTGCAACTTTCTC	1	2	1	AC1	-	.
chrX	18934315	18934342	chrX:18934315-18934342	0	AGACTAGTTCCTCTCCAAAGTCTGGCCC	1	2	8	BD1	-	.
chrX	18937758	18937779	chrX:18937758-18937779	0	GAAGTGGTTTTCAAGCAAGCTT	1	2	2	AB1	-	.
chrX	18938235	18938254	chrX:18938235-18938254	0	TGAGAAGCCCAAGCTAGCCA	3	3	0	ACC1	-	.
chrX	18939124	18939154	chrX:18939124-18939154	0	GAACCAGTTCTCCTTGTCTACAAGCTGGTTT	1	2	11	BB2	-	.
chrX	18942059	18942080	chrX:18942059-18942080	0	GGGCCAGCTTGGAGAAATGTCT	1	2	2	AB2	-	dELS
chrX	18946270	18946295	chrX:18946270-18946295	0	GAGCAACTTCCCTGCTGAGCGTGCCT	1	2	6	AB2	-	dELS
chrX	18947582	18947613	chrX:18947582-18947613	0	GGACATGTTAGGATCTTATTTCAAACAAGCAT	1	2	12	CD	-	.
chrX	18949609	18949633	chrX:18949609-18949633	0	AATAATGTTTATGAAGAGCTTGTTA	1	3	5	ACD1	-	.
chrX	18950583	18950615	chrX:18950583-18950615	0	AAACAAATGCACAGAATATGGAGAAGCATGCTT	2	2	13	AD1	-	.
chrX	18956123	18956145	chrX:18956123-18956145	0	AGACTAGCCTGGCCAACATGGTG	1	3	3	CCD1	-	.
chrX	18956574	18956605	chrX:18956574-18956605	0	AGACACGCTTAACTGTTGGAGTAGATTAGTTC	1	2	12	AB2	-	dELS
chrX	18959992	18960022	chrX:18959992-18960022	0	CAGCTTGTCCTTTATCTCCAGCCACTTGTTC	1	3	11	CCD2	-	.
chrX	18961675	18961705	chrX:18961675-18961705	0	AAAAAAGCTCATTTTATTATTATGCATGTCC	1	2	11	AD2	-	.
chrX	18963514	18963539	chrX:18963514-18963539	0	AGACATGCCTGAATCTAGGCCAATCC	2	2	6	AB1	-	.
chrX	18967107	18967137	chrX:18967107-18967137	0	AGACTTGTTGGCAAAGATCTTGGGTTTGCTG	1	3	11	ACC2	-	.
chrX	18972575	18972595	chrX:18972575-18972595	0	TAACTTTCTCCAGGCATGTCT	1	2	1	AC1	-	.
chrX	18972728	18972754	chrX:18972728-18972754	0	AAGCTTGCTTGAAAAATGGAAAACTCT	1	2	7	AA1	-	.
chrX	18977154	18977179	chrX:18977154-18977179	0	TGACATATTCAGAAGCAGGCTTGCTA	1	3	6	ACC2	-	.
chrX	18980933	18980965	chrX:18980933-18980965	0	AAGCAAATCAGAAACAGAGTTTAGAACTTGTTA	1	3	13	ACC2	-	.
chrX	18981419	18981446	chrX:18981419-18981446	0	AGGAAAGTCCAATCTCACAGATTTGCTT	1	2	8	AA2	-	.
chrX	18984074	18984095	chrX:18984074-18984095	0	AGACTTTTCTAAACGCTAGCCC	1	2	2	AD2	-	PLS,CTCF-bound
chrX	18986670	18986692	chrX:18986670-18986692	0	AAACTTGTCTCCAAGTCATTTCT	2	2	3	AD1	-	.
chrX	18987738	18987758	chrX:18987738-18987758	0	AAACTAGTCCTTAAAATGCTG	1	3	1	ACC2	-	.
chrX	18990163	18990185	chrX:18990163-18990185	0	GGGCATCTTTTCCTAACTTGCTC	1	2	3	AC2	-	.
chrX	18991244	18991266	chrX:18991244-18991266	0	GAGATTGCTTCAGAAACCAGTTC	1	2	3	AB2	-	.
chrX	18993053	18993084	chrX:18993053-18993084	0	GAGCTATTTGGTGTAGAGCCCAGAGCTTGCTT	1	2	12	AC1	-	dELS,CTCF-bound
chrX	18993529	18993555	chrX:18993529-18993555	0	AAATTAGCCAGCCATGGTGGCATGCTC	1	3	7	ACC1	-	.
chrX	18994289	18994311	chrX:18994289-18994311	0	AGACTAGCCTGGCCAACATGGTG	1	3	3	CCD1	-	.
chrX	18994839	18994867	chrX:18994839-18994867	0	AAACTATTTTAAAAAATAAACACTAGCTT	1	2	9	AD2	-	dELS
chrX	18996280	18996311	chrX:18996280-18996311	0	TAAAAAGTTCAGAGTCCTAGGAAAGCTTGCTG	1	3	12	ACC1	-	.
chrX	18998551	18998578	chrX:18998551-18998578	0	AAGCTACTTTGCATATACAAGCATACCT	1	2	8	AA2	-	.
chrX	18998891	18998922	chrX:18998891-18998922	0	AACCAAACCCCCAACATCTCTGAGGCATGCCT	2	2	12	AD1	-	dELS
chrX	19000374	19000399	chrX:19000374-19000399	0	TGGCTAGCTGTTCACCAGGCTGGTTT	1	3	6	BCC1	-	.
chrX	19002725	19002747	chrX:19002725-19002747	0	AAAGCTGTTTTAGAAACTTGCTG	1	3	3	ABC1	-	.
chrX	19002828	19002847	chrX:19002828-19002847	0	AGGCAAGCTTATACATACCC	3	2	0	AD1	-	.
chrX	19003908	19003932	chrX:19003908-19003932	0	AAGCCAGCTAATTGATGACATGTTC	1	3	5	BCC1	-	.
chrX	19008024	19008051	chrX:19008024-19008051	0	AAGCTAGCTCCATGTCATGAGCTGGTAA	1	3	8	BCD2	-	.
chrX	19010317	19010339	chrX:19010317-19010339	0	CACCATGTTAGCCAGGCTAGTCT	1	3	3	CCD1	-	.
chrX	19010917	19010936	chrX:19010917-19010936	0	AGACTTGTTCATGAATGTTT	3	2	0	AD1	-	.
chrX	19011924	19011951	chrX:19011924-19011951	0	AAACCTGTCTTTAACAACAGACAACTCT	1	2	8	AB3	-	.
chrX	19013336	19013359	chrX:19013336-19013359	0	GTGCTTGCCCTTTAGAGCTATTTC	1	2	4	AD3	-	.
chrX	19015286	19015316	chrX:19015286-19015316	0	AAGCAAGTCACATCTATAAAAAGAAAAGCCT	1	2	11	AC2	-	.
chrX	19017580	19017608	chrX:19017580-19017608	0	GGGCATGTGAAGCTGAATGGGGCATGTTA	1	3	9	CCD2	-	CTCF-only,CTCF-bound
chrX	19019329	19019359	chrX:19019329-19019359	0	AAACATGTTTTTAAAATGACAAAACATTTAG	1	3	11	ACD2	-	.
chrX	19021498	19021525	chrX:19021498-19021525	0	AAACTTGGTTGCAGAGACAAGCAAGCAC	1	2	8	DD2	-	.
chrX	19022076	19022096	chrX:19022076-19022096	0	CAACATGCTGAAAACCTGTCT	1	3	1	BCC2	-	.
chrX	19024263	19024287	chrX:19024263-19024287	0	GAGCTAGCCCCAGGCAAAAATTTTC	2	2	5	AA1	-	.
chrX	19024583	19024604	chrX:19024583-19024604	0	GGCCATGTCTGGAGACATTTTT	1	2	2	AD3	-	.
chrX	19025276	19025303	chrX:19025276-19025303	0	CAATTAGCCTCATGTTGGAAACATGCCA	1	3	8	ACC1	-	.
chrX	19025329	19025350	chrX:19025329-19025350	0	TGATTTGTTATGGAGCATGCCT	2	3	2	ACC1	-	.
chrX	19026692	19026714	chrX:19026692-19026714	0	CACCATGTTCGCCAGGCTAGTCT	1	2	3	CD	-	.
chrX	19027940	19027965	chrX:19027940-19027965	0	TAACATTCTTATTCAGCAGCAAGCCT	1	3	6	ACC2	-	.
chrX	19028445	19028471	chrX:19028445-19028471	0	AAACTTGTCCCCTTGTTAAGAAATTTT	1	2	7	AA1	-	.
chrX	19028767	19028794	chrX:19028767-19028794	0	GAACAAGCTTGATCTCGTGAGCAAACTG	1	2	8	AC3	-	.
chrX	19030028	19030053	chrX:19030028-19030053	0	AAACATTCTTTCAATAGGACATTTTC	1	2	6	AA2	-	.
chrX	19031942	19031970	chrX:19031942-19031970	0	AAACAAACTGCCAAGGGAAAAACTTGTTA	1	3	9	ACC2	-	.
chrX	19032855	19032879	chrX:19032855-19032879	0	AATCAAGCCTTTGTCAAGCATGTCT	2	1	5	D1	-	.
chrX	19034261	19034285	chrX:19034261-19034285	0	TAACATGCCCTGAAGAAGCAAACTT	1	2	5	AC2	-	.
chrX	19034287	19034309	chrX:19034287-19034309	0	AGAAATGTCTTCCAAACACGTTT	2	2	3	AB3	-	.
chrX	19034446	19034474	chrX:19034446-19034474	0	GGGCAAATTCTGAAGAAAAGGCCAAGCTC	1	2	9	AD2	-	.
chrX	19037144	19037170	chrX:19037144-19037170	0	AAACAATCTGTCATGTAAAACTTGTTG	1	3	7	ACC2	-	.
chrX	19039227	19039252	chrX:19039227-19039252	0	GAGAATGTGTGAACACGAGCATGTTT	2	2	6	AD1	-	.
chrX	19043016	19043036	chrX:19043016-19043036	0	GGACCAGCCCAGGGCTGGTCT	1	2	1	BB2	-	.
chrX	19045836	19045855	chrX:19045836-19045855	0	AAACAAGTTTTATCTTGTCT	3	2	0	CD	-	.
chrX	19047864	19047884	chrX:19047864-19047884	0	TGGCATATCCAAAACATGTTT	1	2	1	AC1	-	.
chrX	19049522	19049546	chrX:19049522-19049546	0	GAGAATGCATGACCTAGGCAAGCTT	2	2	5	AD1	-	.
chrX	19050222	19050244	chrX:19050222-19050244	0	GAGAATGCCTTCTAGAATTGTCT	1	2	3	AA2	-	.
chrX	19052144	19052175	chrX:19052144-19052175	0	TGGTAAGCCTGAACTCAGACTCAGACTTGTTT	1	2	12	AC3	-	.
chrX	19056506	19056528	chrX:19056506-19056528	0	GAACTAGTTCTATAAACAACTAC	1	2	3	AD4	-	.
chrX	19056853	19056876	chrX:19056853-19056876	0	GAACATGCCTGCTGAGCCAAGCCT	1	1	4	D2	-	.
chrX	19057678	19057697	chrX:19057678-19057697	0	AAACATGTTAAAATTAGCTG	3	3	0	ACC2	-	.
chrX	19066663	19066682	chrX:19066663-19066682	0	TATGTTGCTCAGGCTTGTCT	2	3	0	ACD1	-	.
chrX	19070822	19070849	chrX:19070822-19070849	0	GGACAAGTTATTTCCAATGGTCATGTTT	1	2	8	CD	-	.
chrX	19071875	19071906	chrX:19071875-19071906	0	GAAAATGCTCTCCTCTACAAATAGGCTTGACT	1	2	12	AD3	-	.
chrX	19072044	19072072	chrX:19072044-19072072	0	AAAGAGGTCCCATCATTGCAAGCTTGTCC	1	2	9	AB1	-	.
chrX	19073693	19073724	chrX:19073693-19073724	0	GAAATAGCTTGATACCACCATAGGGCAGGTCT	1	2	12	AB3	-	.
chrX	19074767	19074789	chrX:19074767-19074789	0	CACCATGTTGGCCAGGCTAGTCT	1	3	3	CCD1	-	.
chrX	19076297	19076321	chrX:19076297-19076321	0	GAGGTAGCTCCGGGTAGGCATGACT	1	2	5	AD3	-	.
chrX	19079123	19079144	chrX:19079123-19079144	0	TTAAAAGTCTCAAAACTTGTCC	1	3	2	ACD1	-	.
chrX	19079370	19079391	chrX:19079370-19079391	0	AGAAATGTCTAGAAGCAATTTC	1	2	2	AA2	-	.
chrX	19079541	19079572	chrX:19079541-19079572	0	AACCATGTCCTAAAGATGACAGAAACTAGGTT	1	2	12	DD3	-	dELS
chrX	19080639	19080661	chrX:19080639-19080661	0	AAGCATAATTAGAAGACAAGTTT	2	2	3	AD1	-	.
chrX	19082955	19082975	chrX:19082955-19082975	0	GCACAAGCCCAAAGCCAGTTT	1	2	1	BD2	-	.
chrX	19083546	19083575	chrX:19083546-19083575	0	AGAATTGTTTCTCCACTAAAGGGCTAACTC	1	2	10	AA2	-	.
chrX	19085727	19085759	chrX:19085727-19085759	0	CAAATTGCTACTCCATAGACCACAGGCATGTCT	1	3	13	ACC1	-	.
chrX	19089678	19089697	chrX:19089678-19089697	0	AAACCAGCCTGAGCTAGTTG	3	2	0	BC2	-	.
chrX	19091011	19091037	chrX:19091011-19091037	0	GAACTTGCCCACCAAAGAGGCAAGGAA	1	3	7	CDD3	-	.
chrX	19092735	19092755	chrX:19092735-19092755	0	GACCTAGTCCAGGAGTTGTCT	1	2	1	AD2	-	.
chrX	19093134	19093154	chrX:19093134-19093154	0	TAGCTAGTCCTCAACTAACCT	1	3	1	ACC1	-	.
chrX	19093695	19093717	chrX:19093695-19093717	0	AGACCACCTCTCAAGGCTTGTTT	1	2	3	AB1	-	.
chrX	19097997	19098025	chrX:19097997-19098025	0	CAACTTGCTCAATATTACAAAGAAAGTTA	1	3	9	ACC2	-	.
chrX	19098114	19098142	chrX:19098114-19098142	0	AAGCTAACTGCAAGTGAGGGAACATGCCT	1	2	9	AC1	-	.
chrX	19102345	19102373	chrX:19102345-19102373	0	GGACAGGCCTTGGCAAAGTTAACAAGCCC	1	2	9	BC2	-	.
chrX	19103634	19103661	chrX:19103634-19103661	0	ATAGATGTTTTAACATTAAAGCTAGCCC	1	2	8	AD4	-	.
chrX	19104421	19104449	chrX:19104421-19104449	0	AAGCATTCTCTCCATTATCAGGCTTATTT	1	2	9	AA2	-	.
chrX	19109983	19110009	chrX:19109983-19110009	0	AGACTAGCCCCAGACACAAGAATGTAC	2	2	7	AD1	-	.
chrX	19114356	19114378	chrX:19114356-19114378	0	AAACAAACCCACTAGGCAAGCAT	1	2	3	AD2	-	.
chrX	19116069	19116088	chrX:19116069-19116088	0	AGGCATGGTGGGGCAAGCCT	4	2	0	CD	-	.
chrX	19116955	19116985	chrX:19116955-19116985	0	GAGTTTGTTTCCATTATATACAAGTATGTTT	1	2	11	AA2	-	.
chrX	19117370	19117401	chrX:19117370-19117401	0	AAAAAAGTTTGAACACTAGAAAAAGCTACCTT	1	2	12	AA2	-	.
chrX	19119455	19119486	chrX:19119455-19119486	0	AACCTTTCTCAGTGAAGCATAAAAACTAGCTC	1	2	12	AD1	-	.
chrX	19120472	19120491	chrX:19120472-19120491	0	ATGCATGCCTGGGTATGCTC	3	2	0	AD2	-	.
chrX	19120747	19120769	chrX:19120747-19120769	0	ATGCATGTCCATGAAGCCAGCCC	1	2	3	BD2	-	.
chrX	19122199	19122225	chrX:19122199-19122225	0	GGGCTCCCCCAGTCGGGGAACTAGCCC	1	2	7	AB1	-	pELS,CTCF-bound
chrX	19124612	19124638	chrX:19124612-19124638	0	AAGTATGCTTTTCCTTTAAACAAACTT	1	2	7	AA2	-	.
chrX	19130475	19130497	chrX:19130475-19130497	0	GAACTACCCTTAGAGACTAATTC	1	2	3	AA2	-	.
chrX	19132347	19132368	chrX:19132347-19132368	0	AGACAAGTCAGGAGGTAAGTTC	1	2	2	AC2	-	.
chrX	19133839	19133858	chrX:19133839-19133858	0	GGGCTTGTTCAAACTCATTG	1	3	0	ABC2	-	.
chrX	19134074	19134094	chrX:19134074-19134094	0	AAACTTGACTCAAACTAGCTT	1	1	1	D2	-	.
chrX	19136522	19136552	chrX:19136522-19136552	0	GGACTTGCCTATGAAAGTTACGGATATTCCT	2	2	11	AA1	-	.
chrX	19137611	19137633	chrX:19137611-19137633	0	TAACAAGTTCCTTAAGAATGTCA	1	3	3	ACC2	-	.
chrX	19138014	19138033	chrX:19138014-19138033	0	AAACTGGTCATAACAAGCCT	2	3	0	BCC2	-	.
chrX	19140662	19140694	chrX:19140662-19140694	0	AGGCTAGTATTACCCTGATAACAAAACTAGACT	1	2	13	DD2	-	.
chrX	19142163	19142194	chrX:19142163-19142194	0	AGACTGGCTTTTTAATAGAAATTGACAAGCTA	1	3	12	BCC2	-	.
chrX	19142238	19142266	chrX:19142238-19142266	0	AAACAATCTTGAAAAAGAAGAACAAATTT	1	2	9	AA2	-	.
chrX	19143125	19143148	chrX:19143125-19143148	0	AGGCTTGCTTAGGTAAACAAAGCA	1	3	4	ACD2	-	.
chrX	19147826	19147858	chrX:19147826-19147858	0	AAACAAATTTACAAGAAAAAAACAAACAACCCC	1	2	13	AA2	-	.
chrX	19149513	19149541	chrX:19149513-19149541	0	AAAATTGCCTGACATGGTGGCACATGCCT	1	2	9	AD2	-	.
chrX	19151297	19151320	chrX:19151297-19151320	0	AAGCATTTTCCAAAGAGCAATTCT	1	2	4	AA2	-	.
chrX	19158592	19158612	chrX:19158592-19158612	0	AGGCTAGTCTCGAACTACTGG	1	3	1	ACD2	-	.
chrX	19160946	19160969	chrX:19160946-19160969	0	AGACAGGCTCCACCAGGCATGCCA	1	2	4	BC2	-	.
chrX	19164294	19164315	chrX:19164294-19164315	0	ATCCTTGTCTCAGGGCTTGCTT	1	2	2	DD4	-	.
chrX	19165414	19165434	chrX:19165414-19165434	0	TAACATGCTACTAACAAGCTC	2	3	1	CCC	-	.
chrX	19165696	19165715	chrX:19165696-19165715	0	TAACATGCTTAATCTAGTCC	4	2	0	CD	-	.
chrX	19169480	19169507	chrX:19169480-19169507	0	AGACATGCTCTAAGCAGGAAACCTGCTT	2	1	8	B2	-	.
chrX	19169637	19169661	chrX:19169637-19169661	0	GAACTTCCTCTTTTCTAACATGCCA	1	3	5	ACC2	-	.
chrX	19172397	19172427	chrX:19172397-19172427	0	TGACAAGCTTAAAACAACAAAGAACTTCTCA	1	3	11	ACC1	-	.
chrX	19172672	19172696	chrX:19172672-19172696	0	AGACTAGCAATGAGATAACTTGCTT	1	3	5	CCD2	-	.
chrX	19172895	19172917	chrX:19172895-19172917	0	AAAAATGTTCAGGAAACTATTCT	1	2	3	AA2	-	dELS
chrX	19174344	19174366	chrX:19174344-19174366	0	GGGGATGTTTCTCAGGCTTGATC	1	2	3	AD3	-	.
chrX	19176580	19176602	chrX:19176580-19176602	0	AAACTAGCTTGTTGAGTTAACCC	1	2	3	AA1	-	.
chrX	19177979	19178003	chrX:19177979-19178003	0	CAGCTTGCTTAGAAGAGACTTGGCT	1	2	5	CD	-	dELS
chrX	19180215	19180244	chrX:19180215-19180244	0	AGGCTTCTCAGAGGGGCTAGGAGCATGCCA	1	3	10	ACC2	-	.
chrX	19181175	19181196	chrX:19181175-19181196	0	GGATTTGTTCTAAGACTGGCTT	1	2	2	AB3	-	.
chrX	19183489	19183519	chrX:19183489-19183519	0	AAGATTGTTCCTTGACTAAAAGGAAAAGTTT	1	2	11	AA2	-	.
chrX	19185654	19185680	chrX:19185654-19185680	0	GAACATGTTTGCTTTGGGGTCTTTTTT	2	2	7	AD1	-	.
chrX	19190420	19190439	chrX:19190420-19190439	0	GGACATGTCTGGTAATGCTT	3	2	0	AD1	-	.
chrX	19191200	19191231	chrX:19191200-19191231	0	GAGCACCTCTACAAATGAGGCCAAACAAGCTC	1	2	12	AB1	-	.
chrX	19191396	19191419	chrX:19191396-19191419	0	GGGCTTCACTGGGAGAGCATGCTT	2	2	4	AD1	-	.
chrX	19191442	19191464	chrX:19191442-19191464	0	AAGCTTGGCCATAAGACTTGCTC	1	1	3	D2	-	.
chrX	19196976	19197006	chrX:19196976-19197006	0	TGACATGCTGGGCCCGAGAGGGGTCATGCCC	1	3	11	CCD2	-	.
chrX	19197135	19197164	chrX:19197135-19197164	0	AAAACAGCTCAGAAGAATGTGAGCAAGCCC	1	2	10	AB4	-	.
chrX	19199178	19199206	chrX:19199178-19199206	0	AAGCTTGTCCAATCTGCTCACACATGTAT	1	2	9	DD1	-	DNase-H3K4me3
chrX	19199394	19199421	chrX:19199394-19199421	0	AGACAAGACCACAGTTAGGACCTTGTTT	1	2	8	DD2	-	.
chrX	19199460	19199479	chrX:19199460-19199479	0	AAGCTAGCCTGAGGAAGTTG	2	2	0	AC1	-	.
chrX	19199930	19199959	chrX:19199930-19199959	0	GGTGTAGTTTTAGCTTTTGAAAGCAAGCTA	1	3	10	ACD1	-	.
chrX	19202882	19202904	chrX:19202882-19202904	0	AAGCTTTCTTTGGGAACATTTTT	1	2	3	AA2	-	.
chrX	19206435	19206462	chrX:19206435-19206462	0	GTGCTTGCCTCTGTACTTGGACTTTCTC	1	2	8	AD3	-	.
chrX	19206597	19206628	chrX:19206597-19206628	0	AGGCATGCCCCTGAGTCCATCCAGGCTGGGCC	2	2	12	BD4	-	.
chrX	19208967	19208989	chrX:19208967-19208989	0	AAACAAACCTTCTGAGCTTTTTT	1	2	3	AA2	-	.
chrX	19210026	19210047	chrX:19210026-19210047	0	AGACATGCCCTCAAAATTCTCT	2	2	2	AA1	-	.
chrX	19210562	19210589	chrX:19210562-19210589	0	AAGCTTGGTATGGTGCATAGACAAGTTA	1	3	8	CCD2	-	.
chrX	19212601	19212626	chrX:19212601-19212626	0	AAAGAAATCTATTAGGAAACAAGTTT	1	2	6	AA1	-	.
chrX	19212746	19212767	chrX:19212746-19212767	0	AGTCATGCTTAAAGAGATGTTT	1	2	2	AD2	-	.
chrX	19216910	19216931	chrX:19216910-19216931	0	AAATAATTCCCGAAGCATGTCC	2	2	2	AA1	-	.
chrX	19217623	19217653	chrX:19217623-19217653	0	TGGCATGCCCATTCAATCTATTGACATTCTT	1	3	11	ACC1	-	.
chrX	19217774	19217806	chrX:19217774-19217806	0	AAGCTTATCTTTTCTCTCCTATAAAACAAATTT	1	2	13	AA2	-	.
chrX	19221766	19221791	chrX:19221766-19221791	0	AGACAAGACCGCTTGAAAATTTGCCC	1	2	6	AD2	-	.
chrX	19224445	19224470	chrX:19224445-19224470	0	AAACAAATCTCCCAGAAAACAAATTT	1	2	6	AA2	-	.
chrX	19224919	19224944	chrX:19224919-19224944	0	GTACAAGTTCTTTTATGAGGAAGTCT	1	2	6	AD2	-	.
chrX	19226056	19226087	chrX:19226056-19226087	0	AGACATTCTTTTCTATCTCCTGAAACTGGCTT	1	2	12	AB2	-	dELS,CTCF-bound
chrX	19226441	19226471	chrX:19226441-19226471	0	AGATTTGTTTTGCTTCATTAAAAGATTGTTT	1	2	11	AA2	-	.
chrX	19228551	19228577	chrX:19228551-19228577	0	CAGGGAGCTTAGAACAAAAGCAAGTTT	1	3	7	ABC1	-	.
chrX	19233972	19233991	chrX:19233972-19233991	0	CAGCATGTTTAAGCATTTCC	3	2	0	AC2	-	.
chrX	19236866	19236893	chrX:19236866-19236893	0	AAAAATGTCCCGAAAGATGGACTTGCTA	1	2	8	AC2	-	.
chrX	19240167	19240186	chrX:19240167-19240186	5	TGGCAAGTTGGGGCATGCCG	4	3	0	CCC	-	.
chrX	19240376	19240395	chrX:19240376-19240395	1	GGGCTAGTACAATCTTGTCT	2	2	0	DD2	-	.
chrX	19240728	19240750	chrX:19240728-19240750	0	TGGCTTGGCCATGTGACTTGCTT	1	3	3	CCD2	-	.
chrX	19240920	19240949	chrX:19240920-19240949	0	AGGCAGGTTCTGCTGATTCAAGCCAAGCCC	1	2	10	BD2	-	.
chrX	19243048	19243078	chrX:19243048-19243078	0	AAGATTGTTTATTACATAGAGAAACATGTTT	2	1	11	A1	-	.
chrX	19244854	19244878	chrX:19244854-19244878	0	GATCTTGCTTCCTTTGGACTTGTTA	1	2	5	CD	-	.
chrX	19245074	19245093	chrX:19245074-19245093	0	GAGCTTCCCTGCACAAGCTC	2	2	0	AD2	-	.
chrX	19245315	19245336	chrX:19245315-19245336	0	CAGCCTGCTCGGGAGCTTGTTA	1	3	2	BCC1	-	.
chrX	19247011	19247032	chrX:19247011-19247032	0	TAACATGCCCCGAAACTAACTT	1	2	2	AC2	-	.
chrX	19249239	19249261	chrX:19249239-19249261	0	TGACATGTTTTGCACACTTGTTT	1	2	3	CD	-	.
chrX	19250521	19250543	chrX:19250521-19250543	0	TAACAAGCTTATAGGGCCAGTCA	1	3	3	BCC2	-	.
chrX	19252467	19252487	chrX:19252467-19252487	0	TGACTAGCTTAAAGCAAAGCT	1	3	1	ACD2	-	.
chrX	19252673	19252701	chrX:19252673-19252701	0	AGGCTGGCCTGAATGGAAAGAACAGGCTC	1	2	9	BB2	-	.
chrX	19252796	19252825	chrX:19252796-19252825	0	GCACATTTTTCAAACGTTGAAAGCAAGTCT	2	2	10	AD1	-	.
chrX	19256167	19256192	chrX:19256167-19256192	0	GGGCTTGCCAAGAACAGTACTTGTCA	1	3	6	CCD2	-	.
chrX	19258433	19258459	chrX:19258433-19258459	0	AAACAATCTTTGTTTCCAGTCTTGTTT	1	2	7	AD2	-	.
chrX	19258727	19258755	chrX:19258727-19258755	0	GAGCTGGTCCAGGGTATCAGGCCAAGCCT	1	2	9	BD2	-	.
chrX	19261615	19261636	chrX:19261615-19261636	0	AGACAGGCTTCCAGGCTTCCCT	1	2	2	AB2	-	.
chrX	19261888	19261920	chrX:19261888-19261920	0	AAACAAGTGACAATGCTGAGTGTTGGCAAGCCC	1	3	13	CCD2	-	.
chrX	19265474	19265503	chrX:19265474-19265503	0	CGACATGCCCTCATCCGTAAAAGAAAGTCT	1	2	10	AC2	-	.
chrX	19268659	19268688	chrX:19268659-19268688	0	AAACAAGTCTCAATAAAATTAAAATTATTC	1	2	10	AA1	-	.
chrX	19270667	19270694	chrX:19270667-19270694	0	AGGCTTTTTTGAAGAAGTTGACAAGCTG	1	3	8	ACC2	-	.
chrX	19274209	19274241	chrX:19274209-19274241	0	GGGGTTGTTTGTTTTTTTCTTGTAAATTTGTTT	1	2	13	AA2	-	.
chrX	19275993	19276016	chrX:19275993-19276016	0	GGACTTTTTTTGGTTGGCAAGCTA	1	3	4	ACC2	-	.
chrX	19278309	19278337	chrX:19278309-19278337	0	GAACTTCCTCCTTTAGCTCGGAGTAGTTT	1	2	9	AA2	-	.
chrX	19280768	19280792	chrX:19280768-19280792	0	AAACAAACCATTCAGAAACTTGCCC	1	2	5	AC1	-	.
chrX	19282989	19283015	chrX:19282989-19283015	0	AGGCAATTTTCTTGTGTAGACATTTTT	1	2	7	AA2	-	.
chrX	19283283	19283303	chrX:19283283-19283303	0	AGATATGTTCAAGACTTGTTA	1	2	1	AC2	-	.
chrX	19283896	19283916	chrX:19283896-19283916	0	AGACAAGTTAAGGACTTGTCT	2	1	1	C2	-	.
chrX	19285242	19285264	chrX:19285242-19285264	0	AGGCAAGTCTAACCAATTTGCTA	1	3	3	ACC2	-	.
chrX	19287935	19287958	chrX:19287935-19287958	0	AACCAAGTTCCCCCGAGCATCTCC	1	2	4	AD3	-	.
chrX	19288345	19288372	chrX:19288345-19288372	0	GTGCAAGTTAAAACACTGGAACATGTTA	1	3	8	CCD1	-	.
chrX	19288426	19288447	chrX:19288426-19288447	0	AGACTTTTTCAAAAGTTTGTCC	1	2	2	AA2	-	.
chrX	19289738	19289765	chrX:19289738-19289765	0	GAGCTAGCACAGATGATAAAGCAGGTTT	1	2	8	BD2	-	.
chrX	19290056	19290086	chrX:19290056-19290086	0	CGGCACGCTTCTTTCCATGGTGGGCTTGTCA	1	3	11	BCC2	-	.
chrX	19293096	19293115	chrX:19293096-19293115	0	AAACTTGTCCAGAATAGTGT	2	2	0	AD1	-	.
chrX	19297541	19297560	chrX:19297541-19297560	0	AAGGTTGTTTGAGCTACTCT	1	2	0	AA2	-	.
chrX	19297594	19297625	chrX:19297594-19297625	0	CAGTTTGTCTATTTCTGCAAAGAAGCTAGCTG	1	3	12	ACC1	-	.
chrX	19298057	19298084	chrX:19298057-19298084	0	TGGCATGCTCTTGGCTCACTGCAAGCTC	1	3	8	CCD2	-	.
chrX	19302019	19302048	chrX:19302019-19302048	0	GAGCAAGCTGTTTCTCAGGAAGACAAATTA	1	3	10	ACC1	-	.
chrX	19305547	19305579	chrX:19305547-19305579	0	ATGATAGCTCCTTGATTCCTCCTGAACTTGCTT	1	2	13	AD4	-	.
chrX	19306121	19306146	chrX:19306121-19306146	0	GATTATGCCCTGCAATAAACTTGCCA	1	3	6	ACD1	-	.
chrX	19306461	19306492	chrX:19306461-19306492	0	AAAAATGTCTTCAGACATTGCCAAGCATCCCC	1	2	12	AA2	-	.
chrX	19307649	19307673	chrX:19307649-19307673	0	AGACAAGCTGCCTTAAAGCATGATG	1	3	5	CCD1	-	.
chrX	19310756	19310782	chrX:19310756-19310782	0	AAACTTCTTCAGTGGAGGAAGAAGTCT	1	2	7	AA2	-	.
chrX	19311578	19311609	chrX:19311578-19311609	0	GGGCTTCCTCATGCCGAATCCAAGGCTTTTCT	1	2	12	AA2	-	.
chrX	19312472	19312493	chrX:19312472-19312493	0	GAACTTGTGTAGGGGAATGCCT	1	2	2	AD2	-	.
chrX	19312519	19312547	chrX:19312519-19312547	0	AGACTTATTCATTATCATGAGAATAGCTC	1	2	9	AA2	-	.
chrX	19313978	19314002	chrX:19313978-19314002	0	AAACAAGTTAAACATAGACTTGCTA	1	2	5	CC	-	.
chrX	19319516	19319544	chrX:19319516-19319544	0	GGACATGCTCTGTAACCTCAAGAAAGGCC	2	2	9	AD1	-	.
chrX	19320551	19320572	chrX:19320551-19320572	0	GAGAATGTTCTCAGAAATGCCT	1	2	2	AA2	-	.
chrX	19327691	19327710	chrX:19327691-19327710	0	AAACTTATTTGAACAAGCCA	2	2	0	AC2	-	.
chrX	19328345	19328377	chrX:19328345-19328377	0	AGACAGGTCTCTCTATGTTGCTCAGGCTGGTCT	1	2	13	BB2	-	.
chrX	19331147	19331177	chrX:19331147-19331177	0	TAACATGTTGTTCTTTGTTGCGGGCTTTCCT	1	3	11	ACC1	-	.
chrX	19331692	19331719	chrX:19331692-19331719	0	TGACATGTTCTCTATCCAAGGCTTCCTA	1	3	8	ACC1	-	.
chrX	19334024	19334055	chrX:19334024-19334055	0	AAACAAGTCATTAAAATGCAAAGAATAAGCCC	1	2	12	AC2	-	.
chrX	19337905	19337924	chrX:19337905-19337924	0	AGACTTGCCTGGGCAACATA	2	3	0	ACD2	-	.
chrX	19340296	19340317	chrX:19340296-19340317	0	AGACATGTCAAGGAGCATGATT	2	2	2	CD	-	.
chrX	19342270	19342299	chrX:19342270-19342299	0	CAACATGTCCCAAACCATTCAGACCAGCTT	1	2	10	BC2	-	.
chrX	19342672	19342700	chrX:19342672-19342700	0	AAAATAGCTCTTCCTCCTGGAACATGACT	1	2	9	AD3	-	.
chrX	19342807	19342829	chrX:19342807-19342829	0	AGACATGGTCGGGTAACTAGCTC	1	2	3	CD	-	pELS
chrX	19344544	19344572	chrX:19344544-19344572	0	TGACTAGCCCTGTGACCTTGAGCAAGTTT	1	1	9	C1	-	.
chrX	19347301	19347323	chrX:19347301-19347323	0	AAACTTATCTTTTCAACAAGCTC	1	2	3	AC2	-	.
chrX	19350465	19350484	chrX:19350465-19350484	0	TATGTTGCCCAGGCTAGTCT	2	3	0	ACD1	-	.
chrX	19350885	19350911	chrX:19350885-19350911	0	CAGCATGCCCTACCCAGAGGAATGCCA	1	3	7	ACC2	-	.
chrX	19351658	19351677	chrX:19351658-19351677	0	AAGCATGCCAGAAGAAGTCT	3	2	0	AC2	-	.
chrX	19351995	19352017	chrX:19351995-19352017	0	CAACATGTTGGCCAGGCTGGTCT	1	3	3	BCC1	-	.
chrX	19354686	19354707	chrX:19354686-19354707	0	TAGCAAGTCCTATGGCTAGCTC	2	2	2	CC	-	pELS
chrX	19356919	19356943	chrX:19356919-19356943	0	GGGCTAGTGTAGAATGAGCGAGCCC	1	2	5	BD2	-	.
chrX	19357120	19357140	chrX:19357120-19357140	0	GAACATGCTCAGAGCCTTTTT	2	2	1	AB1	-	.
chrX	19357295	19357314	chrX:19357295-19357314	0	CATGTTGTCCAGGCTAGTCT	2	3	0	ACD1	-	.
chrX	19357416	19357439	chrX:19357416-19357439	0	AAACAAGCTGTTGGCAGATTGCCT	1	3	4	ACC2	-	.
chrX	19357882	19357904	chrX:19357882-19357904	0	AAGAAAGCTTTCTGAAAATGCCT	1	2	3	AA2	-	.
chrX	19360610	19360631	chrX:19360610-19360631	0	AAACAAGTTCTTAAACTATTAA	1	3	2	ACD2	-	.
chrX	19361965	19361986	chrX:19361965-19361986	0	GAGGTAGCTCTGGAGCTCGTTT	1	2	2	AB3	-	dELS
chrX	19362963	19362984	chrX:19362963-19362984	0	GGACAAGTCTAAGAGTCAGCCT	1	2	2	AB1	-	.
chrX	19364700	19364724	chrX:19364700-19364724	0	AGACCAGCCTAACATGGAGAAGCCT	1	2	5	AB2	-	.
chrX	19367873	19367899	chrX:19367873-19367899	0	TGAGTAGCTGGGATTACAGGCAAGTTC	1	3	7	ACC1	-	.
chrX	19368524	19368550	chrX:19368524-19368550	0	AGGGTTCCCTGGTTGGGAAGCTAGTCC	1	2	7	AA1	-	.
chrX	19375495	19375517	chrX:19375495-19375517	0	GGACATGCTTCCGTGACATGTTA	1	2	3	CC	-	.
chrX	19377607	19377638	chrX:19377607-19377638	0	AGGCATGCCCTGCGGAGGAATCGAGCCAGTCA	1	2	12	BC1	-	.
chrX	19379839	19379865	chrX:19379839-19379865	0	CAAGTTGTCTTACTTGAGGACTAGTTA	1	3	7	ACC1	-	.
chrX	19380107	19380132	chrX:19380107-19380132	0	AAGCATGACTTACTTTGAACATGGCT	1	2	6	DD2	-	.
chrX	19380143	19380171	chrX:19380143-19380171	0	CACCAAGCTCATGGAACGGAGGCTTGCTG	1	3	9	CCD1	-	.
chrX	19382294	19382317	chrX:19382294-19382317	0	AAGAAAGTTTGGAGAAACTACCTC	1	2	4	AA2	-	.
chrX	19385322	19385342	chrX:19385322-19385342	0	GGACTGGTTTGAGACATGGCT	1	2	1	BD2	-	.
chrX	19392311	19392342	chrX:19392311-19392342	0	AGGCAACCTCGTCAGCTTAAAAAAGCAAGTAC	1	2	12	AD2	-	dELS
chrX	19393011	19393032	chrX:19393011-19393032	0	TGGCAAGTCTCAGGGCAGGACT	1	3	2	BCD2	-	.
chrX	19396490	19396511	chrX:19396490-19396511	0	AGTCTTGTTTCTAAGCATCCTT	1	2	2	AD3	-	.
chrX	19398208	19398227	chrX:19398208-19398227	0	AGGCCCGCCTGGACTTGCCT	3	2	0	BB1	-	.
chrX	19398406	19398437	chrX:19398406-19398437	0	GGAGAAGCCCTCTAAGGCCCCCAGAGTTGTCT	1	2	12	AA2	-	.
chrX	19398660	19398681	chrX:19398660-19398681	0	AAAACTGCTTCTAAGCATGTTG	2	3	2	ABC1	-	.
chrX	19404754	19404778	chrX:19404754-19404778	0	AGAATAGTCTTTTCAAGAATAGTCT	1	2	5	AA2	-	.
chrX	19406245	19406270	chrX:19406245-19406270	0	AAACATGTCCTCACAAATACTTGCAC	1	2	6	DD1	-	.
chrX	19407820	19407839	chrX:19407820-19407839	0	CAGCTTGCCTGGACATAGCC	3	3	0	ACD2	-	.
chrX	19408092	19408117	chrX:19408092-19408117	0	GAACTAGATTATAAGTGAGCAGGTTT	1	2	6	BD2	-	.
chrX	19408716	19408735	chrX:19408716-19408735	0	AGCTATGCTCAGGCAAGCTG	3	3	0	ACD1	-	.
chrX	19409225	19409246	chrX:19409225-19409246	0	AGGAATGTTCTAGTACAAGCCC	1	2	2	AD2	-	.
chrX	19410291	19410311	chrX:19410291-19410311	0	AAACAAGCATGGGACTAGCCC	1	1	1	D2	-	.
chrX	19410657	19410679	chrX:19410657-19410679	0	CTGTTTGTTTTAGAAGCTAGCCT	1	3	3	ACD1	-	.
chrX	19418234	19418262	chrX:19418234-19418262	0	AAACTACTCCGAGCTAAAGGAGGAAGTTC	1	2	9	AA2	-	.
chrX	19418990	19419017	chrX:19418990-19419017	0	AGACATTTTCTCACCACCAGGCCTGCCC	1	2	8	AB2	-	.
chrX	19423605	19423629	chrX:19423605-19423629	0	CAGCTAGACTCCAACCGACTTGCTT	1	3	5	CCD2	-	.
chrX	19425011	19425032	chrX:19425011-19425032	0	AAACTTACCCGGGGACTGGCTT	1	2	2	AB2	-	.
chrX	19428024	19428054	chrX:19428024-19428054	0	AGGGTTGCTCCTCCAGAAGTCAAGCAGGCCC	1	2	11	AB3	-	.
chrX	19432908	19432930	chrX:19432908-19432930	0	CACCATGTTGGCCAGGCTAGTCT	1	3	3	CCD1	-	.
chrX	19433564	19433584	chrX:19433564-19433584	0	CAGCTTGCATGGGACTTGCCA	1	3	1	CCD2	-	.
chrX	19440658	19440678	chrX:19440658-19440678	0	GGGCATTTCCCAGGCTGGCTT	1	2	1	AB2	-	.
chrX	19441657	19441676	chrX:19441657-19441676	0	CATGTTGCCCAAGCTAGTCT	2	3	0	ACD1	-	.
chrX	19444110	19444134	chrX:19444110-19444134	0	GAACTTCCTTTCATCTGACTTGCTG	1	3	5	ACC2	-	.
chrX	19446010	19446030	chrX:19446010-19446030	0	AAACTAGACAGAGACTAGCTG	1	3	1	CCD2	-	.
chrX	19447249	19447277	chrX:19447249-19447277	0	TGACTTGCCCACAGATACCCAGCTAGTTA	1	3	9	CCC	-	.
chrX	19452733	19452757	chrX:19452733-19452757	0	AGACAAACCCTGTACAAGGTTGTTC	1	2	5	AA2	-	.
chrX	19453805	19453826	chrX:19453805-19453826	0	AAACATGTCATAAAGAATGCTA	1	3	2	ACC2	-	.
chrX	19454233	19454265	chrX:19454233-19454265	0	GCACATGCCTTCTATTTTGCGACTGGCAAGTTC	1	2	13	CD	-	.
chrX	19457411	19457433	chrX:19457411-19457433	0	AGACTAGCCTGGCCAACATGGTG	1	3	3	CCD1	-	.
chrX	19457917	19457948	chrX:19457917-19457948	0	GAAAATGTCTCCAGACACTGCCAAAAAAGTCC	1	2	12	AA2	-	dELS
chrX	19458007	19458027	chrX:19458007-19458027	0	ATGCTTGTCTCAGCCAAGTCC	1	2	1	DD2	-	dELS
chrX	19460057	19460077	chrX:19460057-19460077	0	GAGCTTGATCCGAGCTAGCTC	1	1	1	D2	-	.
chrX	19464248	19464272	chrX:19464248-19464272	0	GAACCTGTCCACCAAAGGCATGCAC	2	2	5	BD3	-	.
chrX	19468304	19468326	chrX:19468304-19468326	0	GACCAAGCCTTAGGGATTAGTTT	1	2	3	AD2	-	.
chrX	19469690	19469722	chrX:19469690-19469722	0	AAACAAATTTACAAGAAAAAAACAAACAACCCC	1	2	13	AA2	-	.
chrX	19470630	19470659	chrX:19470630-19470659	0	AAACAAGTAAACAACAAAAACAACATGCCC	1	3	10	CCD2	-	.
chrX	19475661	19475687	chrX:19475661-19475687	0	AGGACAGCCCAGGAGCAGAGCATGTCA	1	3	7	ABC1	-	.
chrX	19479742	19479772	chrX:19479742-19479772	0	AGCCTTGATCTGTCACCATATAAACATGTTT	1	2	11	DD1	-	.
chrX	19482530	19482554	chrX:19482530-19482554	0	TGAGAAGTCTTGAAAAGGCAAGTCT	1	2	5	AC3	-	.
chrX	19482637	19482658	chrX:19482637-19482658	0	GGAAATGCTCTAAAACTAGACT	1	2	2	AD3	-	.
chrX	19484393	19484418	chrX:19484393-19484418	0	AAAATTGTCTTCCATGAAACCAGTCC	1	2	6	AB2	-	.
chrX	19488185	19488217	chrX:19488185-19488217	0	AAACATTTCCACTATACAAATGCAAGCATTTTT	1	2	13	AA2	-	.
chrX	19488243	19488263	chrX:19488243-19488263	0	AAGCTTGTCTCAAACTTGCAA	1	2	1	CD	-	.
chrX	19488707	19488726	chrX:19488707-19488726	0	AGAATTGCACAAGCAAGTCT	2	2	0	AD1	-	dELS
chrX	19490827	19490856	chrX:19490827-19490856	0	CAACTTATTACATGAATAATGAGCATGTTT	1	3	10	ACC2	-	.
chrX	19493171	19493203	chrX:19493171-19493203	0	AGGCAACCTTGAACGTGGCAGAGGAACTTGTTG	1	2	13	AC2	-	dELS
chrX	19493815	19493845	chrX:19493815-19493845	0	GAACAAGTCAGGGCTCAAAATCAGCTTTTCC	1	3	11	ACC1	-	.
chrX	19494868	19494895	chrX:19494868-19494895	0	AAGCTACCTTTAAAAAAAAAAAAAGCCC	1	2	8	AA2	-	.
chrX	19496951	19496971	chrX:19496951-19496971	0	CATGTTGCTTGGAACTTGCCC	1	3	1	ACD1	-	.
chrX	19498115	19498134	chrX:19498115-19498134	0	AAGCAAGCTTTGGCATGTAT	4	2	0	CD	-	.
chrX	19500592	19500622	chrX:19500592-19500622	0	AACCAAGCCCCAACAACCGCCAGGCATTTCT	1	2	11	AD3	-	.
chrX	19504191	19504219	chrX:19504191-19504219	0	TGACAAGCTCTATTAGTCAGGATAAGCTA	1	3	9	ACC2	-	.
chrX	19504561	19504586	chrX:19504561-19504586	0	AAGCTAGCCTTATTTTAAACCATTTC	1	2	6	AB1	-	.
chrX	19504787	19504813	chrX:19504787-19504813	0	AACCTTGTCTGTACAAAAAACTAGCCA	1	2	7	CD	-	.
chrX	19504968	19504995	chrX:19504968-19504995	0	AAAAAAGCCCAGAAACAAAAGCTTGCCA	1	2	8	AC2	-	.
chrX	19507338	19507365	chrX:19507338-19507365	0	CAACTTGCCTCAAGTCTTTAAGATGTTC	1	3	8	ACC2	-	.
chrX	19507825	19507845	chrX:19507825-19507845	0	AAACTATTTTAAAAAAAGTTC	1	2	1	AA2	-	.
chrX	19513534	19513553	chrX:19513534-19513553	0	CCACTTGTTTAAACAAGCCT	3	2	0	CD	-	pELS,CTCF-bound
chrX	19519156	19519183	chrX:19519156-19519183	0	TAGCAATTTGCACACCTGAAGCATGCCC	1	3	8	ACC2	-	.
chrX	19519316	19519338	chrX:19519316-19519338	0	GTACATGCCCTGGAAACAACTTT	1	2	3	AD3	-	.
chrX	19522714	19522742	chrX:19522714-19522742	0	AAGCTTGTCCTTCCTTCACTGAATTGCCT	1	2	9	AC1	-	.
chrX	19523023	19523044	chrX:19523023-19523044	0	AAAATAGCTTGGAAACTATTCT	1	2	2	AA2	-	.
chrX	19523263	19523291	chrX:19523263-19523291	0	AGGCTTGCCTATGTCTACAAAAGAAGTTT	1	1	9	A2	-	.
chrX	19524213	19524234	chrX:19524213-19524234	0	AAAATAGCTTGGGAACTATTCT	1	2	2	AA2	-	.
chrX	19524477	19524506	chrX:19524477-19524506	0	AAAGATGCCCAAGATGTCATAAAGTTGTTC	1	2	10	AA2	-	.
chrX	19525444	19525475	chrX:19525444-19525475	0	CAGAATGCTTTTTCTTTTCTTTTGGCATGCCT	1	3	12	ACC1	-	.
chrX	19526030	19526059	chrX:19526030-19526059	0	GACCATGTCTTTCCCCATGCAGAATAGCCT	1	2	10	AD2	-	.
chrX	19527039	19527071	chrX:19527039-19527071	0	GGACTTGTTAAAACACAGATTGTTGGGTTGCTT	1	3	13	ACC2	-	.
chrX	19527543	19527565	chrX:19527543-19527565	0	GGACTTGTTGGCCAGGCTGGTCT	1	2	3	BC2	-	.
chrX	19535223	19535250	chrX:19535223-19535250	0	AAGCAACTCCATAAATGCAAGAAAGTTC	1	2	8	AA2	-	.
chrX	19541113	19541135	chrX:19541113-19541135	0	CGCCATGTTGGCCAGGCTAGTCT	1	3	3	CCD1	-	.
chrX	19541559	19541580	chrX:19541559-19541580	0	AAGCTAGCTGTTGAGCTTATTT	1	2	2	AC2	-	.
chrX	19542342	19542366	chrX:19542342-19542366	0	GGGCCTGCTTGGTACAGGCATTTCC	2	2	5	AB3	-	.
chrX	19542499	19542522	chrX:19542499-19542522	0	AGACATGCCTTAATAGGCATTCTC	2	1	4	A1	-	.
chrX	19543623	19543644	chrX:19543623-19543644	0	GAGCATGCTCATGCGGAAGCCT	2	2	2	AD1	-	.
chrX	19545749	19545777	chrX:19545749-19545777	0	TGCCTAGTTTCGGAGACTGCAACATGCCT	1	3	9	CCD1	-	.
chrX	19546379	19546409	chrX:19546379-19546409	0	GAGCTTGTACTGCAGACTTAGTGACATGCCA	1	3	11	CCD2	-	.
chrX	19547289	19547321	chrX:19547289-19547321	0	AAGAATCTTCCACAGATCTCTTTGAGCAAGCTC	2	2	13	AA1	-	.
chrX	19550262	19550290	chrX:19550262-19550290	0	AATCATGTCCTTCTTAGTTTAACAAGCTA	1	3	9	CCD1	-	.
chrX	19551719	19551750	chrX:19551719-19551750	0	TGACATGTTGCCCAGGCTGGAGAAACTTATTT	1	3	12	ACC1	-	.
chrX	19552602	19552634	chrX:19552602-19552634	0	AAACAAGCTCAGGAGCAAAAACTGAACAGGATG	1	3	13	BCD2	-	.
chrX	19553479	19553505	chrX:19553479-19553505	0	TAGAATGTTCCTAGGGAAAACATGCTG	1	3	7	ACC1	-	.
chrX	19555786	19555810	chrX:19555786-19555810	0	GAGTATGTCCCTTCAGGGCTTCCTC	1	2	5	AA2	-	.
chrX	19556376	19556404	chrX:19556376-19556404	0	GAGGTAGTCTGAATGGGAGGAGGAAGTCT	1	2	9	AA2	-	.
chrX	19556974	19556994	chrX:19556974-19556994	0	AAACAAGTTTTGAGCTACTGT	1	2	1	AD4	-	.
chrX	19557131	19557161	chrX:19557131-19557161	0	AAACATGCCCAAGGTCACTGCCAACAAGTAA	1	3	11	CCD1	-	.
chrX	19557313	19557333	chrX:19557313-19557333	0	AGGCAAGTTAAGAGAATGTTT	1	2	1	AC2	-	.
chrX	19557949	19557974	chrX:19557949-19557974	0	GGACACGTCTTACTGTAGTCTTGCTT	1	2	6	BD2	-	.
chrX	19562093	19562116	chrX:19562093-19562116	0	GGCCAAGGTTTCCAGAACATGCTT	1	2	4	DD1	-	.
chrX	19563213	19563236	chrX:19563213-19563236	0	GAGAAAGTCTAAGTGGAGATGCTC	1	2	4	AA2	-	.
chrX	19565390	19565417	chrX:19565390-19565417	0	AATCTTGCTCAGTTTCCCCAGCTTGCTT	1	2	8	CD	-	.
chrX	19565722	19565747	chrX:19565722-19565747	0	AGGCATGTTCTACCCCAAACATGCTT	2	0	6	0	-	dELS
chrX	19567318	19567337	chrX:19567318-19567337	0	AGACTAGCCTGGGCAACATA	2	3	0	ACD2	-	.
chrX	19579109	19579138	chrX:19579109-19579138	0	GTCCTTGTCTGGATAAGCACAAACAAGCTG	1	3	10	CDD2	-	dELS
chrX	19580364	19580387	chrX:19580364-19580387	0	AGACAAGTCTACCCACGCTTGGCC	1	2	4	DD1	-	.
chrX	19581142	19581161	chrX:19581142-19581161	0	TATGTTGCCTAGGCTAGTCT	2	3	0	ACD1	-	.
chrX	19582071	19582093	chrX:19582071-19582093	0	AAGCAATTCCTGGGCACATGTTT	1	2	3	AD2	-	.
chrX	19582866	19582890	chrX:19582866-19582890	0	TAACAAGCCTGCTTTGGACTGGTCA	1	3	5	BCC1	-	.
chrX	19586479	19586509	chrX:19586479-19586509	0	AAATAAGTTTTTTCTTCTGATATACTAGCTT	1	2	11	AD2	-	.
chrX	19586782	19586807	chrX:19586782-19586807	0	CAGCCAGCCCACGTTGCGACTTGCCT	1	3	6	BCC1	-	.
chrX	19587510	19587539	chrX:19587510-19587539	0	AAACTTGTCTTTAAGAGAGTAAATGAGCTC	1	2	10	AB1	-	.
chrX	19588090	19588114	chrX:19588090-19588114	0	ACACATGCCTGCATAAAGCATGTCC	2	1	5	D1	-	.
chrX	19589694	19589723	chrX:19589694-19589723	0	AGAGTTGCCCAACGGACTATAGGCAGGCTC	1	2	10	AB3	-	.
chrX	19590516	19590547	chrX:19590516-19590547	0	AGCCTAGTCCATATGTCAGCATGGACTAGTGC	1	2	12	DD3	-	.
chrX	19591974	19592005	chrX:19591974-19592005	0	AAGCAAATTCTGTGGGTATTCTGGACTAGCCG	1	2	12	AC2	-	.
chrX	19593598	19593628	chrX:19593598-19593628	0	AAAATTGTTTTAAAAGGGTAAGAATTTGCCT	1	2	11	AA2	-	.
chrX	19594649	19594668	chrX:19594649-19594668	0	AAAAAAACCCAAACTTGTTT	1	2	0	AA1	-	.
chrX	19596304	19596332	chrX:19596304-19596332	0	TAGCTTATTCAGTGTGTGATAGCATGTCT	1	3	9	ACC2	-	.
chrX	19597946	19597972	chrX:19597946-19597972	0	AAGCTAGATCTTCTGGATAACTTGCTG	1	3	7	CCD2	-	.
chrX	19598199	19598226	chrX:19598199-19598226	0	AAACTTTCTCCATATCATCAGCAAGTCT	1	2	8	AC2	-	.
chrX	19598515	19598541	chrX:19598515-19598541	0	TGGCCTGTCTCAGCTTTCAACATGCCT	1	3	7	BCC1	-	.
chrX	19600698	19600724	chrX:19600698-19600724	0	AAACATCCTTTCAACTCAGGCAAGTAT	1	2	7	AD2	-	.
chrX	19603485	19603506	chrX:19603485-19603506	0	GGACATCTTCGAGGGCAGGTTT	1	2	2	AB2	-	dELS
chrX	19605176	19605205	chrX:19605176-19605205	0	AGACATGACTGGGAATTAGAAGGCATGCTT	1	1	10	D2	-	.
chrX	19608723	19608748	chrX:19608723-19608748	0	TGATTAGCCTGTCACAAAGCTTGTCA	1	3	6	ACC1	-	.
chrX	19608954	19608979	chrX:19608954-19608979	0	GAACTTGCTTCCCTTTGGATAATCTC	1	2	6	AA1	-	.
chrX	19612164	19612190	chrX:19612164-19612190	0	CAACAAACCAGACAAAAGAACTAGTCT	1	3	7	ACC2	-	dELS
chrX	19612820	19612844	chrX:19612820-19612844	0	AAACAAGTGGGACCAAGACAAGCTG	1	3	5	CCD2	-	.
chrX	19614379	19614400	chrX:19614379-19614400	0	AAACTTGCCACCTAGCTTGTAC	1	3	2	CCD1	-	dELS
chrX	19616158	19616180	chrX:19616158-19616180	0	TGCCATGTTACCCAGGCTAGTCT	1	3	3	CCD1	-	dELS
chrX	19617298	19617326	chrX:19617298-19617326	0	AGAGTTGTCTATGACAGGAAGGCAAGTCT	1	1	9	A1	-	dELS,CTCF-bound
chrX	19617380	19617412	chrX:19617380-19617412	0	AAGATTGTTTCTTCATTTAGACTGGACTTTTTC	1	2	13	AA2	-	.
chrX	19620437	19620466	chrX:19620437-19620466	0	AAACATATTTCTTAGCCTGAAAACTTGTTT	1	1	10	A2	-	.
chrX	19620789	19620809	chrX:19620789-19620809	0	AGACTAGCCAATAACATTCTC	2	3	1	ACC1	-	.
chrX	19622729	19622758	chrX:19622729-19622758	0	AAACAAGCTAAGCATAAAAGAGGATTGTCG	1	3	10	ACC2	-	.
chrX	19624894	19624924	chrX:19624894-19624924	0	TAACTTCTTCATTCACTCATAAAACATGTCT	1	2	11	AC1	-	.
chrX	19625177	19625198	chrX:19625177-19625198	0	AAGGAAGTCTGAAAACATTTTT	1	2	2	AA2	-	.
chrX	19632553	19632572	chrX:19632553-19632572	0	AAGCTTGTTCAAATATGTCC	3	1	0	A2	-	.
chrX	19633488	19633507	chrX:19633488-19633507	0	GAAAAAGTTAAAACATGTTT	3	2	0	AC1	-	.
chrX	19634510	19634529	chrX:19634510-19634529	0	GGGCTTGCTGCAGCATATCT	4	3	0	ACC1	-	.
chrX	19635905	19635932	chrX:19635905-19635932	0	AGGCAAGATTACATTCAGGAGAAAGTTC	1	2	8	AD2	-	.
chrX	19636492	19636523	chrX:19636492-19636523	0	AAGCTTGCTCTATTAAAATCACCAAAATGTCC	1	2	12	AC1	-	.
chrX	19637238	19637264	chrX:19637238-19637264	0	AGGCATATGTCAGTCCAGAACAAGTTT	2	2	7	AD1	-	.
chrX	19641205	19641234	chrX:19641205-19641234	0	TGGCAAGCCCCAAGGAACACCGGCAAGCCA	1	3	10	CCC	-	dELS,CTCF-bound
chrX	19641273	19641305	chrX:19641273-19641305	0	GAACATGCTCAAGTGTCTTACAGGAACAAATGT	1	2	13	AD4	-	dELS,CTCF-bound
chrX	19641374	19641396	chrX:19641374-19641396	0	GAACATACTTTTGAAGGATGTTC	1	2	3	AA2	-	.
chrX	19641537	19641559	chrX:19641537-19641559	0	AAGCAAGTGTTTCAAACATGTTT	1	1	3	D2	-	.
chrX	19641724	19641746	chrX:19641724-19641746	0	GAACATACTTTCGAAAGATGTTT	1	2	3	AA2	-	.
chrX	19642935	19642956	chrX:19642935-19642956	0	GAGCTAGTATTTTAGCATGCTA	1	3	2	CCD2	-	.
chrX	19643573	19643598	chrX:19643573-19643598	0	AAAAATGTCTGTCAATAAACATCCCT	1	2	6	AA2	-	.
chrX	19643918	19643943	chrX:19643918-19643943	0	TGGCTAGCTAATAACAGAGCTGGTCC	1	3	6	BCC1	-	.
chrX	19644083	19644102	chrX:19644083-19644102	0	CCACATGCTTAGGCAAGCTG	4	3	0	CCD1	-	.
chrX	19647804	19647826	chrX:19647804-19647826	0	GAACTTGTTAGTAAAGCAAATTC	1	2	3	AC2	-	dELS
chrX	19648952	19648982	chrX:19648952-19648982	0	GGGCATGCCTCATGAACGCAATGTCTAGCTC	1	2	11	CD	-	.
chrX	19654684	19654712	chrX:19654684-19654712	0	AAACATTCCTCCTACTAGAGGATTAGTTT	1	2	9	AA2	-	.
chrX	19661034	19661056	chrX:19661034-19661056	0	AGGCTTCTCTTAAAGGCTTCTTT	1	2	3	AA2	-	.
chrX	19662759	19662787	chrX:19662759-19662787	0	AAGCATCTCCACTTAACATGAACATACTT	1	2	9	AA2	-	.
chrX	19666519	19666550	chrX:19666519-19666550	0	CAGCTAGTTAATGGTGATTCTAAGACTATTTC	1	3	12	ACC1	-	.
chrX	19669162	19669184	chrX:19669162-19669184	0	TGCCATGTTGCCGAGGCTAGTCT	1	3	3	CCD1	-	.
chrX	19670225	19670253	chrX:19670225-19670253	0	ATAAATGCCCCGCACTACAAAACTAGCCA	1	3	9	ACD1	-	.
chrX	19670378	19670402	chrX:19670378-19670402	0	TGGCTTGCTCTGCATGGACATACCC	1	2	5	AC2	-	pELS,CTCF-bound
chrX	19670411	19670433	chrX:19670411-19670433	0	AAGCTAACCTGAAAAGCAAGCTG	1	2	3	AC2	-	pELS,CTCF-bound
chrX	19671302	19671326	chrX:19671302-19671326	0	TGACATATCAATCATGAACATGCCT	1	3	5	ACC2	-	.
chrX	19673622	19673643	chrX:19673622-19673643	0	TGGCAAGTCTCCCAGCTACTTC	1	3	2	ACC1	-	dELS
chrX	19677407	19677426	chrX:19677407-19677426	0	AGTCTCGTCTGGGCTTGCCT	2	2	0	BD1	-	dELS,CTCF-bound
chrX	19679574	19679599	chrX:19679574-19679599	0	GAGCTTGGTTTAAATGGTACATGTTT	1	2	6	DD2	-	.
chrX	19681708	19681733	chrX:19681708-19681733	0	TGGCATGTCTGAGGAAGAGCAAGGAC	1	3	6	CDD3	-	.
chrX	19682526	19682549	chrX:19682526-19682549	0	GGACTTGCTCTTTTGTAAATGTTC	2	2	4	AD1	-	.
chrX	19683040	19683072	chrX:19683040-19683072	0	AAACATGCCTTAAGCACAGCACGAGAGTAGCTT	1	1	13	A2	-	dELS
chrX	19683880	19683901	chrX:19683880-19683901	0	TGGCTTGTCTTTGAAAATGTCT	1	2	2	AC2	-	.
chrX	19684597	19684620	chrX:19684597-19684620	0	AGACATGTTTCTCTAGGAAAGCAT	2	2	4	AD1	-	.
chrX	19686705	19686734	chrX:19686705-19686734	0	AAACTTGACCCCAGTTTGTGAAGCATGGCT	1	2	10	DD2	-	.
chrX	19687664	19687688	chrX:19687664-19687688	0	AGAATTGTCCCTTCAAAGGTAGTCT	1	2	5	AA2	-	.
chrX	19687775	19687800	chrX:19687775-19687800	0	GGAAGAGTCTTTAACTGAACTTGCCT	1	2	6	AB4	-	.
chrX	19687928	19687958	chrX:19687928-19687958	0	GGGCTTGCCTCTGCAAATGACTGGCATGTAC	1	2	11	CD	-	.
chrX	19689249	19689274	chrX:19689249-19689274	0	TGGCTAGTTTTTATTCGGGCAATTCT	1	2	6	AC2	-	.
chrX	19692309	19692329	chrX:19692309-19692329	0	AAGCAAGTTCAAAAGATTTTC	2	2	1	AA1	-	.
chrX	19693880	19693902	chrX:19693880-19693902	0	AGACTTTTCCAAAGAGGTTGTCT	1	2	3	AA2	-	.
chrX	19693982	19694014	chrX:19693982-19694014	0	CAACATGCTATCGCTCAGTATGCAAGCAACCTC	1	3	13	ACC1	-	.
chrX	19698306	19698326	chrX:19698306-19698326	0	GAAGATGTCTGGAACATTCCT	1	2	1	AA2	-	dELS
chrX	19699220	19699251	chrX:19699220-19699251	0	GAACAGCCCCTGCTTGGAAATCAAGCTTGCTT	1	2	12	AB1	-	.
chrX	19700626	19700649	chrX:19700626-19700649	0	AAATTATTTCTGGTAAACATGTTT	2	2	4	AA1	-	.
chrX	19701761	19701784	chrX:19701761-19701784	0	GAGCATGTTTCAAGGGACAGGTTC	2	1	4	B1	-	.
chrX	19703136	19703164	chrX:19703136-19703164	0	AGACTCGCTCCTGCCAGGTGAGCAAGCTG	1	2	9	BC2	-	.
chrX	19703183	19703208	chrX:19703183-19703208	0	AAGGTTGTTTCTACCTAAACCTGCTT	1	2	6	AB2	-	.
chrX	19704185	19704212	chrX:19704185-19704212	0	AAGCAAGTCCAGAATGACGAACAGGATT	1	2	8	BD4	-	.
chrX	19705155	19705183	chrX:19705155-19705183	0	GAACATTTTCTTGTGGTTAAGACTTTTTT	1	2	9	AA2	-	dELS
chrX	19707076	19707096	chrX:19707076-19707096	0	TGACTTGTCTCAAATATGCTC	1	2	1	AC2	-	.
chrX	19708515	19708542	chrX:19708515-19708542	0	CAACTTGCTTTTCCAAGGAGGAAAGTCA	1	3	8	ACC2	-	.
chrX	19708658	19708685	chrX:19708658-19708685	0	AAGAAAGTCTAGATTACAAGGCAATCTT	1	2	8	AA2	-	.
chrX	19709250	19709271	chrX:19709250-19709271	0	CAACATGCCAAAGAGTAAGCCC	1	3	2	ACC2	-	.
chrX	19714822	19714848	chrX:19714822-19714848	0	GAACTAATTCTAGATAATAGCATGTTA	1	3	7	ACC2	-	.
chrX	19715182	19715212	chrX:19715182-19715212	0	AGGATTGTCCGAGCTTGGGGAGGTCAAGTCT	1	2	11	AD2	-	.
chrX	19716781	19716803	chrX:19716781-19716803	0	CAGGAAGCCTCAATAACTTGTCC	1	3	3	ACC1	-	.
chrX	19720326	19720355	chrX:19720326-19720355	0	TGACTTTCCCCCAGCCCTGGCAGCTAGCTC	1	3	10	ACC2	-	.
chrX	19722829	19722851	chrX:19722829-19722851	0	AAAGAAGTCTAAAAAAAATGTCT	1	2	3	AA2	-	.
chrX	19722934	19722953	chrX:19722934-19722953	0	AGACTAGCCTGGGCAACATG	2	3	0	ACD2	-	.
chrX	19723996	19724023	chrX:19723996-19724023	0	AGACTTTTCTCTTTATTTAAACAAATCC	1	2	8	AA2	-	.
chrX	19725006	19725026	chrX:19725006-19725026	0	AGGCTAGCCCAGAACAGACCT	1	2	1	AB4	-	.
chrX	19730809	19730841	chrX:19730809-19730841	0	GGAAAAGCCCAGAAATGAAGGAAAAGCTAGGTC	1	2	13	AD3	-	.
chrX	19731687	19731711	chrX:19731687-19731711	0	TAGTTTGCCTTGAAGTAACTTGTTT	1	3	5	ACC1	-	.
chrX	19735339	19735364	chrX:19735339-19735364	0	CTGCTTGCTTTGAGTTTAGCTTGCTT	1	3	6	CCD1	-	.
chrX	19738353	19738378	chrX:19738353-19738378	0	GGGCTGGTTTCTATCTGAGCATGTCA	1	2	6	BC2	-	.
chrX	19740544	19740572	chrX:19740544-19740572	0	AGGCAATCTTGAAACTCAAAGAAAAGTCT	1	2	9	AA2	-	.
chrX	19741825	19741845	chrX:19741825-19741845	0	GGGCATGCACTAAACATGTAC	2	2	1	DD2	-	.
chrX	19742932	19742955	chrX:19742932-19742955	0	AGGCTTGTTTTAAACAGGAAGCTC	1	2	4	AC1	-	dELS
chrX	19743752	19743776	chrX:19743752-19743776	1	AAACTTCTTCAGCTAGGACTATCTC	1	2	5	AA2	-	.
chrX	19743911	19743938	chrX:19743911-19743938	0	GATCAAGTTCAAGGAAGAGAACTTGTGT	1	2	8	DD3	-	.
chrX	19745586	19745607	chrX:19745586-19745607	1	GCGCTAACCTACAGGCATGCTC	2	2	2	AD1	-	dELS
chrX	19746766	19746790	chrX:19746766-19746790	0	TGACAAGCTTTGGCCAAGCAGACTC	1	3	5	ABC2	-	dELS,CTCF-bound
chrX	19747355	19747375	chrX:19747355-19747375	0	AAGGATTTTCTAGGCTTGTCT	2	2	1	AA1	-	.
chrX	19749989	19750014	chrX:19749989-19750014	0	AAACTTGCTCAAGGTCAGACAAGTAG	1	2	6	CD	-	.
chrX	19750510	19750535	chrX:19750510-19750535	0	GGACAAGCTTTCATTCAAACACTTTT	1	2	6	AB4	-	.
chrX	19755732	19755752	chrX:19755732-19755752	0	AAACTAGGCCTGGGCCTGCCT	1	2	1	BD2	-	dELS
chrX	19757760	19757788	chrX:19757760-19757788	0	AAACTTCCTAAAATGATTGAGACTTGTCT	1	2	9	AC1	-	.
chrX	19763870	19763896	chrX:19763870-19763896	0	AAACTAGCTGGACACAGTGGCATGCAC	1	3	7	CCD1	-	.
chrX	19765685	19765714	chrX:19765685-19765714	0	AAAGAAGCTCTGTACCCATTAAACAACTCC	1	2	10	AA2	-	.
chrX	19767473	19767497	chrX:19767473-19767497	0	AAACTTTTTCCCAGCAAACTATTTT	1	2	5	AA2	-	.
chrX	19767826	19767846	chrX:19767826-19767846	0	GAACAATTTCTCAACTTGCCC	1	2	1	AC2	-	.
chrX	19775340	19775370	chrX:19775340-19775370	0	AAACAAATCTAAATATTGGGTGGGCTTGGTT	1	2	11	AD2	-	.
chrX	19780283	19780315	chrX:19780283-19780315	0	GGGGTTGTTTGTTTTTTTCTTGTAAATTTGTTT	1	2	13	AA2	-	.
chrX	19786661	19786686	chrX:19786661-19786686	0	AAACATCCCCACACAGAATCTAGCTC	1	2	6	AD2	-	.
chrX	19791193	19791217	chrX:19791193-19791217	0	AAAAATGCCTGATAGAAACAAGTCA	1	2	5	AC2	-	.
chrX	19791341	19791373	chrX:19791341-19791373	0	TGACTTGTTGCAGGAGAAGCTGAAAACAACCCC	1	3	13	ACC1	-	.
chrX	19795149	19795172	chrX:19795149-19795172	0	TGGCATGTCCACCAAGACAGCTTT	1	3	4	ABC2	-	.
chrX	19795197	19795216	chrX:19795197-19795216	0	AAAGTTGCTTTAGCTTGCTT	2	2	0	AC2	-	.
chrX	19796242	19796268	chrX:19796242-19796268	0	AGACAAGCCTGGTTTCTGATCTTGGCT	1	2	7	DD1	-	.
chrX	19796460	19796492	chrX:19796460-19796492	0	GGGCTAGCTTCTTTACCTGTAGGAAGGAAGTTT	1	1	13	A2	-	.
chrX	19800846	19800878	chrX:19800846-19800878	0	TAACAAGTTCAAAATCAGAGGATCACCTTGCTT	1	3	13	CCD2	-	.
chrX	19804415	19804434	chrX:19804415-19804434	0	AAGCCAGTTTGGACATACTC	4	2	0	AB3	-	.
chrX	19807327	19807353	chrX:19807327-19807353	0	AAGCTTGCTGTAATCAGCACCATGCCC	1	3	7	CCD2	-	.
chrX	19811503	19811524	chrX:19811503-19811524	0	AAGGTACTCTCCAAACATGTCC	2	2	2	AA1	-	.
chrX	19812063	19812094	chrX:19812063-19812094	0	CAACTTCTCAGCTTACAAACTCAGGCAAGCCC	1	3	12	ACC2	-	dELS
chrX	19814752	19814779	chrX:19814752-19814779	0	AAACATGCTTGCTCCAAGAGACTAGGCC	2	1	8	D1	-	.
chrX	19814941	19814973	chrX:19814941-19814973	0	GGACCTGCTCAAAGCTGGGGGTGGGGCTTCCCC	1	2	13	AB3	-	.
chrX	19817293	19817322	chrX:19817293-19817322	0	AAACTAGTCTATAGCTACAAAAAAAAATCT	1	2	10	AA1	-	.
chrX	19820906	19820926	chrX:19820906-19820926	0	TAACTTGTCACAGACTACTTC	1	3	1	ACC1	-	.
chrX	19821081	19821113	chrX:19821081-19821113	0	AAACATGTTTTTAAAAATTAATGATACAAGCCG	1	2	13	CD	-	.
chrX	19822563	19822586	chrX:19822563-19822586	0	GGAATTGCTTATTAAGGCAATTTT	1	2	4	AA2	-	.
chrX	19823527	19823551	chrX:19823527-19823551	0	CAGCAAGTCCTCCTCTGACTTTCTC	1	3	5	ACC1	-	.
chrX	19825224	19825256	chrX:19825224-19825256	0	ACACAAGCCCATAAATCCAGGCAAAGGTTGTTC	1	2	13	AD2	-	.
chrX	19828300	19828326	chrX:19828300-19828326	0	GAGCTTGTTTTGTTATTCTGCTAGTTC	1	2	7	CD	-	.
chrX	19828334	19828365	chrX:19828334-19828365	0	AAATAAGTTCAACGAAACTTTGACACATGTTC	1	2	12	AD2	-	dELS
chrX	19830262	19830281	chrX:19830262-19830281	0	AGGCATGCTGGAACTTTCTA	4	3	0	ACC1	-	.
chrX	19832174	19832203	chrX:19832174-19832203	0	GAGCATGTCTTCCCCTCCCTGGAAGTGCTC	2	2	10	AB1	-	.
chrX	19832954	19832976	chrX:19832954-19832976	0	GAGCAAATTCCATAGGCTTTCTC	1	2	3	AA2	-	.
chrX	19834041	19834066	chrX:19834041-19834066	0	CAGCATGTTCCCTACAAAACTCTCCC	1	3	6	ABC2	-	.
chrX	19835941	19835961	chrX:19835941-19835961	0	AAGCAATTTCAAAACAAGTAT	1	2	1	AD2	-	.
chrX	19840320	19840342	chrX:19840320-19840342	0	TCCCAAGTTCCAAAGACTTGTTT	1	3	3	CDD2	-	.
chrX	19842672	19842699	chrX:19842672-19842699	0	GAACTTCCCCTCCACCATGAGATAGTTT	1	2	8	AA2	-	dELS
chrX	19843355	19843380	chrX:19843355-19843380	0	ATGCAAGTCTGCACAAGGCCAAGTTC	1	2	6	DD2	-	dELS
chrX	19843974	19844004	chrX:19843974-19844004	0	GAGAAAGCCCAGCAGGCCTGGGAGCAAATTC	1	2	11	AA2	-	.
chrX	19846912	19846942	chrX:19846912-19846942	0	GGGCAGGTTGGCTTTATATTTGGACATGTTG	1	3	11	BCC2	-	.
chrX	19854431	19854451	chrX:19854431-19854451	0	AAACATACCTAGAACTAGCAC	1	2	1	AD2	-	.
chrX	19857416	19857438	chrX:19857416-19857438	0	GAGCTTGATTAAGAGACATTCCT	1	2	3	AD2	-	dELS,CTCF-bound
chrX	19859708	19859736	chrX:19859708-19859736	0	GGGCTTGTTTGCACCTTCTGGGCATTCCC	2	1	9	A1	-	.
chrX	19861934	19861954	chrX:19861934-19861954	0	CAACATGCCTGGAGCATCCCC	1	2	1	AC2	-	.
chrX	19862622	19862642	chrX:19862622-19862642	0	AGACATGTTACAGCCAAGTTA	1	3	1	CCD2	-	.
chrX	19863417	19863437	chrX:19863417-19863437	0	AAACGTGTCTGAGACTTGCTT	2	1	1	B1	-	.
chrX	19866316	19866337	chrX:19866316-19866337	0	AAGCTAGCCCCTCAGCTACCCT	1	2	2	AC1	-	.
chrX	19869498	19869518	chrX:19869498-19869518	0	GAGCCAGCTCCGACCATGTCC	1	2	1	BD2	-	dELS
chrX	19871515	19871536	chrX:19871515-19871536	0	GAACTTTCACTGAAACTTGCCC	1	2	2	AD1	-	.
chrX	19875781	19875805	chrX:19875781-19875805	0	TGGCATGTGCCCCATGAACAAGTCA	1	3	5	CCD2	-	dELS
chrX	19876824	19876844	chrX:19876824-19876844	0	AAACTAACTTTAAAAATGTCT	1	2	1	AA2	-	.
chrX	19878070	19878096	chrX:19878070-19878096	0	GAGCTACCTTTTGCCTTAAGCATCCCC	1	2	7	AA2	-	.
chrX	19881438	19881468	chrX:19881438-19881468	0	AGAAATGCTGTGCTTAGTTTGCAACATGCTC	1	3	11	ACC1	-	.
chrX	19883698	19883724	chrX:19883698-19883724	0	AAACAAGACCACACATTAATCATGTCT	1	2	7	DD2	-	.
chrX	19884823	19884845	chrX:19884823-19884845	0	TAGCAAGTTCAGAGGGCACATTC	1	3	3	ABC2	-	.
chrX	19890759	19890787	chrX:19890759-19890787	0	CGACTTGCTTGAAGTTTTGAGTCTTGTTT	1	2	9	CD	-	.
chrX	19892494	19892521	chrX:19892494-19892521	0	GGACAAGTCTTCCTTACAGAGGAATTCC	1	2	8	AA1	-	.
chrX	19894034	19894054	chrX:19894034-19894054	0	GAACTTGCCAAGAACATTTTT	1	2	1	AC2	-	dELS
chrX	19901958	19901978	chrX:19901958-19901978	0	GAACATGCTATTGATAAGCCT	1	3	1	ACC2	-	.
chrX	19906446	19906466	chrX:19906446-19906466	0	AAACAAATCCTGAACTATTTT	1	2	1	AA2	-	dELS
chrX	19906499	19906519	chrX:19906499-19906519	0	AAGCAATTCCGAAACTACTTT	1	2	1	AA2	-	dELS
chrX	19908050	19908069	chrX:19908050-19908069	4	CAACATGCCTGGGCATGATG	4	3	0	CCD1	-	CTCF-only,CTCF-bound
chrX	19908667	19908696	chrX:19908667-19908696	0	AGGCAAGTTTTAGAGCAGGAATGAAAGTTT	1	2	10	AD1	-	.
chrX	19912776	19912804	chrX:19912776-19912804	0	TAGCCAGCCTATAACGTAAAAGCTTGTTT	1	2	9	BC3	-	.
chrX	19913048	19913070	chrX:19913048-19913070	0	AAACTTTTTATTCTAACAAGTTT	1	3	3	ACC2	-	.
chrX	19913540	19913564	chrX:19913540-19913564	0	GGACTTGTTAAATCACAGATTGCTT	1	3	5	ACC2	-	.
chrX	19917250	19917271	chrX:19917250-19917271	0	AGAGATGCTCCCAAACATCCTC	1	2	2	AA2	-	.
chrX	19923362	19923387	chrX:19923362-19923387	0	GGACACGTTTCCAGCTTGGCTTGTCT	1	2	6	BC2	-	.
chrX	19923416	19923446	chrX:19923416-19923446	0	AAACAAGTGGTTGGGGGAGGACAGCAAGTCT	1	3	11	CCD2	-	.
chrX	19923807	19923828	chrX:19923807-19923828	0	TAGCATGTTTCAATGCAAGTTT	2	2	2	CD	-	.
chrX	19924098	19924123	chrX:19924098-19924123	0	CTGCAAGTTTGATTTTAAACATGCTA	1	3	6	CCD1	-	.
chrX	19927441	19927467	chrX:19927441-19927467	0	AAGCAAGCTCAGTGTAAAGGCTTCATA	1	3	7	ACD2	-	.
chrX	19927594	19927623	chrX:19927594-19927623	0	AAATGAGCCTACGAATTGACAAACATGCCT	1	2	10	AB4	-	.
chrX	19928382	19928410	chrX:19928382-19928410	0	AGACCAGCCTGGCCTACATGGACAAACCC	1	2	9	AB3	-	.
chrX	19933304	19933326	chrX:19933304-19933326	0	AGACTTGCCCACAGAAATAGATT	1	2	3	AD1	-	.
chrX	19933722	19933753	chrX:19933722-19933753	0	GAACTAGTCCAATTCATGTAAAAAGTAAATTT	1	2	12	AA1	-	.
chrX	19934712	19934734	chrX:19934712-19934734	0	GAGCTAACTACTCTAACAAGCCT	1	3	3	ACC2	-	.
chrX	19935939	19935961	chrX:19935939-19935961	0	AAGTTTACTTTAAAAGCTTGTTT	1	2	3	AA1	-	.
chrX	19936710	19936738	chrX:19936710-19936738	0	TTACTTGCCTGTTCTTATGGAACTAGCTG	1	3	9	CCD1	-	.
chrX	19938944	19938971	chrX:19938944-19938971	0	GTACCTGTCTGTTTAACGGAACAAGTTG	1	3	8	BCD1	-	.
chrX	19941112	19941144	chrX:19941112-19941144	0	GGGGTTGTTTGTTTTTTTCTTGTAAATTTGTTT	1	2	13	AA2	-	.
chrX	19945821	19945844	chrX:19945821-19945844	0	TGCTTTGTTTACCTAAGCAAGCCT	1	3	4	ACD1	-	.
chrX	19950446	19950467	chrX:19950446-19950467	0	TAAATAGTCTGTAAACTTGCTG	1	3	2	ACC1	-	.
chrX	19952392	19952421	chrX:19952392-19952421	0	GAGCCAGTTTTCTTCCCTCCTGGCTAGTCA	1	3	10	BCC1	-	.
chrX	19953008	19953033	chrX:19953008-19953033	0	CAGCTTGTTTACTCTGAAGCTCGGCC	1	3	6	BCD2	-	.
chrX	19953168	19953188	chrX:19953168-19953188	0	AAACTTGCTACCAGATAGTTT	1	3	1	ACC2	-	.
chrX	19953674	19953697	chrX:19953674-19953697	0	CAGCAAGCCCAAGTGAGCAGGTTC	1	2	4	BC2	-	.
chrX	19954023	19954045	chrX:19954023-19954045	0	AAACTTATTTCACAGACTAATTT	1	2	3	AA2	-	.
chrX	19954258	19954279	chrX:19954258-19954279	0	AAGTAACTTCAAAAACAAGCCT	1	2	2	AA1	-	.
chrX	19955424	19955449	chrX:19955424-19955449	0	GAGCAAATTCTCCTGTAGGTTTGTTT	1	2	6	AA2	-	dELS,CTCF-bound
chrX	19956539	19956568	chrX:19956539-19956568	0	GCACTTGCTTAAAACTACTCAGAAATGCTT	1	2	10	AD2	-	.
chrX	19958871	19958893	chrX:19958871-19958893	0	GAAAAAGTTCAGGGAGATTGCTC	1	2	3	AA2	-	dELS
chrX	19959992	19960014	chrX:19959992-19960014	0	CACTATGTTTCCCAGGCTAGTCT	1	3	3	ACD1	-	.
chrX	19963813	19963840	chrX:19963813-19963840	0	AGACCAGCCTGGGCAACAGAGCAAGATT	1	2	8	BD3	-	.
chrX	19972747	19972770	chrX:19972747-19972770	0	TGGCTTCTTTCACTTAGCATGTTT	1	3	4	ACC2	-	.
chrX	19973312	19973334	chrX:19973312-19973334	0	AAACTTGTTTTAAAAAATAATTC	1	2	3	AA1	-	.
chrX	19974243	19974271	chrX:19974243-19974271	0	GGAAATACCCAATAAAGTCGAACATGCCC	2	2	9	AA1	-	.
chrX	19976125	19976146	chrX:19976125-19976146	0	AAACATGTCCATGAGCAAACTC	2	1	2	A1	-	.
chrX	19982132	19982158	chrX:19982132-19982158	0	AGGAAAGCCTTTGCAACAAAGAAGCCT	1	2	7	AA2	-	.
chrX	19986997	19987024	chrX:19986997-19987024	0	GGTCTTGCTATGTTGCCAGGGCTAGTCT	1	2	8	CD	-	.
chrX	19988772	19988793	chrX:19988772-19988793	0	AGAAAAGTTAAGTGACTTGTTC	1	3	2	ACC1	-	.
chrX	19990334	19990359	chrX:19990334-19990359	0	GGAGACGCTTCTAAAAAGACAAGTTT	1	2	6	AB1	-	.
chrX	19992987	19993013	chrX:19992987-19993013	0	TGACTTGTCCTAACATTAAACTACCAC	1	3	7	ACD2	-	.
chrX	19993297	19993325	chrX:19993297-19993325	0	GAACATGCTTTCAAACAGCATACAAACTC	2	2	9	AD1	-	.
chrX	19994930	19994952	chrX:19994930-19994952	0	GCACATGTACGCAGAGCAAGCCT	1	2	3	DD1	-	.
chrX	19995869	19995893	chrX:19995869-19995893	0	CAGCAAACTTCATTTCAGCAAGTCT	1	3	5	ACC2	-	.
chrX	19995974	19995999	chrX:19995974-19995999	0	AGGCTTGCTGTAATTCAGGGTAGTTT	1	2	6	AC2	-	.
chrX	19996560	19996581	chrX:19996560-19996581	0	GAAAATGTTTTTAGACAGGCTT	2	2	2	AB3	-	.
chrX	20000544	20000573	chrX:20000544-20000573	0	AGGCAACCTCCTTCAGCCAAGGGCAATTCC	1	2	10	AA2	-	.
chrX	20002963	20002987	chrX:20002963-20002987	0	GTGCTTGCTCTAGCAAGACTTTTTT	1	2	5	AD3	-	.
chrX	20003177	20003196	chrX:20003177-20003196	0	AGACTAGTCTGGGCAACATA	2	3	0	ACD2	-	.
chrX	20005148	20005179	chrX:20005148-20005179	0	AGGATTGCTTGAGCCTGGTTGAAGACCAGCCT	1	2	12	AB2	-	.
chrX	20005705	20005732	chrX:20005705-20005732	0	GGTCTTGCTTTGTTGCCCAGGCTGGTCT	1	2	8	BD3	-	.
chrX	20007205	20007231	chrX:20007205-20007231	0	GAACAAGATTACTACTGAGACTTCTTT	1	2	7	AD2	-	.
chrX	20009162	20009184	chrX:20009162-20009184	0	AAACTTGTCTTATAGGCAAGAGC	1	2	3	DD4	-	.
chrX	20010073	20010103	chrX:20010073-20010103	0	AATTATGTTTTCCTTATTCAAAAACAAGCCC	1	2	11	AD4	-	.
chrX	20010175	20010203	chrX:20010175-20010203	0	AGACATTCTTGCTCAAATGAGAATAGCTT	1	2	9	AA2	-	.
chrX	20012219	20012250	chrX:20012219-20012250	0	GAGCTTTCCTGTAATGTCAATCAAACCTGCTT	1	2	12	AB2	-	.
chrX	20012456	20012478	chrX:20012456-20012478	0	GAAAATGTCTTGGGGATAAGTTT	1	2	3	AA2	-	.
chrX	20015565	20015592	chrX:20015565-20015592	0	AGGCTTTTCTGTGTCTGTGGGCAGGCTT	1	2	8	AB2	-	.
chrX	20015711	20015731	chrX:20015711-20015731	0	GGACAATTCTAAAGCATGATC	1	2	1	AD2	-	.
chrX	20016355	20016377	chrX:20016355-20016377	0	TGACATGCTCGAAAAGCAAACTG	1	3	3	ACC1	-	.
chrX	20017033	20017054	chrX:20017033-20017054	0	TGTAAAGTCCAAGAGCTTGTTT	1	3	2	ACD1	-	PLS
chrX	20019215	20019247	chrX:20019215-20019247	0	AGACAGGTCTCATTTTGTTGCCCAGGCTGGTCT	1	2	13	BB2	-	.
chrX	20019656	20019683	chrX:20019656-20019683	0	TTAAAAGTTTTCATTTTAAAACAAGCCT	1	3	8	ACD1	-	.
chrX	20020278	20020309	chrX:20020278-20020309	0	ATGCATGTTTTCCATGCCCTGGAAAAATGCTC	1	2	12	AD2	-	dELS
chrX	20023135	20023154	chrX:20023135-20023154	0	AAGCAAGCTGCAGTTAGCTT	2	3	0	ACC2	-	.
chrX	20023350	20023371	chrX:20023350-20023371	0	GAGCTTGTTGGGAGAGAAGCTG	1	3	2	ACC2	-	.
chrX	20023813	20023832	chrX:20023813-20023832	0	AAACCAGCCCAAACATGCCA	4	2	0	BC2	-	.
chrX	20024179	20024200	chrX:20024179-20024200	0	GACCTTGTCCTTCAACATGCTT	2	2	2	CD	-	.
chrX	20024635	20024666	chrX:20024635-20024666	0	AGACTTCCCTGATAGCTCTAGGAGGCCTGCCT	1	2	12	AB2	-	.
chrX	20025714	20025738	chrX:20025714-20025738	0	CAGCATGCTTCTCGCTGGCATGCTT	1	2	5	CC	-	.
chrX	20025847	20025876	chrX:20025847-20025876	0	GGGCATGTCTTGGCCAGAAAGGGCAGGTAA	1	3	10	BCD2	-	.
chrX	20026523	20026546	chrX:20026523-20026546	0	TGGCTTATTTTACTTAGCAAGTCT	1	3	4	ACC2	-	dELS
chrX	20030034	20030056	chrX:20030034-20030056	0	AAGAAAGTCTGGCAAGCTATTTT	1	2	3	AA2	-	dELS
chrX	20030589	20030621	chrX:20030589-20030621	0	AGACTTTTTTCCTCCAATCTTGGAATCTAGTTC	1	2	13	AD2	-	.
chrX	20030975	20031003	chrX:20030975-20031003	0	CGACTAGCCTATATTCTTTAAAAATGTCA	1	3	9	ACC2	-	dELS
chrX	20035519	20035546	chrX:20035519-20035546	0	AAAAAAGTCTGGAATTTTAACCAAGTCC	1	2	8	AD2	-	.
chrX	20039182	20039201	chrX:20039182-20039201	0	GAACATGTTTGTGCATGTAT	3	2	0	DD1	-	.
chrX	20040888	20040912	chrX:20040888-20040912	0	AGACATGCTCAATGCAGGGTTGCCA	1	2	5	AC1	-	.
chrX	20043305	20043326	chrX:20043305-20043326	0	GAAGTAGTTTTGAAATAAGTCC	1	2	2	AA2	-	.
chrX	20043433	20043454	chrX:20043433-20043454	0	TAGCTTGCTTGGAGGGAAGCCA	1	3	2	ACC2	-	.
chrX	20046056	20046082	chrX:20046056-20046082	0	GAACAAGTCTCTGTAGTAGATTTTTCT	1	2	7	AA1	-	.
chrX	20046135	20046161	chrX:20046135-20046161	0	AGGCAATTTCTAGGAAAAGACATGCTT	1	1	7	A2	-	.
chrX	20046263	20046292	chrX:20046263-20046292	0	ATACAAGTGCCCACAAGACAGGGCTTGTTC	1	2	10	DD1	-	.
chrX	20048096	20048118	chrX:20048096-20048118	0	AGGCCTGCTTACAAGGTTAGCCT	1	2	3	AB2	-	.
chrX	20050589	20050616	chrX:20050589-20050616	0	GGGTTTTCTTCCCCTAAAGAACATGCTC	2	2	8	AA1	-	.
chrX	20053303	20053322	chrX:20053303-20053322	0	AGGGATTTTTGAGCATGCTC	2	2	0	AA1	-	.
chrX	20056364	20056383	chrX:20056364-20056383	0	GAACAACCCTGGGCTTGCCA	2	2	0	AC2	-	.
chrX	20058839	20058861	chrX:20058839-20058861	0	AAACTTGTCCAGTGCACAAGTCT	1	1	3	D2	-	.
chrX	20060639	20060661	chrX:20060639-20060661	0	GAACTTGTTCTGGTAGCTTGGTT	1	2	3	CD	-	.
chrX	20061381	20061402	chrX:20061381-20061402	0	TGGCAAGTCCCTAAGCTACACC	1	3	2	ACD2	-	dELS,CTCF-bound
chrX	20062085	20062105	chrX:20062085-20062105	0	GACCTTGCTTTAGCCAAGCTC	1	2	1	DD2	-	dELS,CTCF-bound
chrX	20065463	20065485	chrX:20065463-20065485	0	CATCATGTTGGCCAGGCTAGTCT	1	3	3	CCD1	-	.
chrX	20066970	20066993	chrX:20066970-20066993	0	GAACAAGCATAGAAAATCAAGTTT	1	2	4	DD2	-	.
chrX	20067193	20067220	chrX:20067193-20067220	0	GGGCCTGCTCCGTATCTAAAGTAAGCCT	1	2	8	AB2	-	.
chrX	20070145	20070167	chrX:20070145-20070167	0	CACCATGTTGGTCAAGCTAGTCT	1	3	3	CCD1	-	.
chrX	20074850	20074872	chrX:20074850-20074872	0	AGACAAGCCTGGCCAACATGGTG	1	3	3	CCD1	-	.
chrX	20076326	20076346	chrX:20076326-20076346	0	AGGCAAGTCTAGAACTAGGAA	1	3	1	CDD3	-	.
chrX	20077498	20077518	chrX:20077498-20077518	0	GGACCTGCTCTAAGCTTCCTC	1	2	1	AB3	-	.
chrX	20079708	20079731	chrX:20079708-20079731	0	AGGCAAGACCTTTTGAAAATGCTT	1	2	4	AD2	-	.
chrX	20081066	20081087	chrX:20081066-20081087	0	ACTCTTGCTTAGAAGCTTGTTG	1	3	2	CDD2	-	.
chrX	20081438	20081458	chrX:20081438-20081458	0	GAGCAAGCCAACTGCAAGCTC	1	3	1	CCD2	-	.
chrX	20082477	20082499	chrX:20082477-20082499	0	AAACATGCCCAGCAGAGTTACCC	2	2	3	AA1	-	.
chrX	20083303	20083322	chrX:20083303-20083322	0	GGACATGTACAAGCTTCTCT	3	2	0	AD2	-	.
chrX	20084765	20084787	chrX:20084765-20084787	0	TGACATGTTGGCCAGGCTGGTCT	1	3	3	BCC1	-	.
chrX	20085036	20085059	chrX:20085036-20085059	0	AGGCTTACTTGGCCAGGCAACCCT	1	2	4	AA2	-	.
chrX	20087128	20087150	chrX:20087128-20087150	0	GGCCTTGTCTTAAAGGCATGATT	1	2	3	DD3	-	.
chrX	20087782	20087809	chrX:20087782-20087809	0	TAGCAGGTCCAGGCTTAAAAACATGTCA	1	3	8	BCC2	-	.
chrX	20093456	20093478	chrX:20093456-20093478	0	AGACAAGCCTGGTCAACATGGTG	1	3	3	CCD1	-	.
chrX	20098583	20098615	chrX:20098583-20098615	0	AGACATGTTTCTATCAACATAAAGAGCTTCCTG	1	2	13	AC3	-	.
chrX	20101410	20101434	chrX:20101410-20101434	0	AAACAAGCTAACTGTGAAAATGCTT	1	2	5	AC2	-	.
chrX	20105520	20105549	chrX:20105520-20105549	0	GAACCAGCCCAGATACACTGGAACTTCCCT	1	2	10	AB3	-	.
chrX	20105990	20106016	chrX:20105990-20106016	0	AAACATGGCAAAAGGGCAAGCAAGCCC	1	2	7	CD	-	.
chrX	20106695	20106721	chrX:20106695-20106721	0	AGACTTGCTGCAAAGAAAAGAATGTCA	1	3	7	ACC2	-	.
chrX	20108763	20108787	chrX:20108763-20108787	0	GAGTTAGTTTGAGACACACTAGCCT	1	2	5	AD2	-	.
chrX	20110934	20110955	chrX:20110934-20110955	0	AGGCTGGCCTTGGGACTTGCTT	1	1	2	B2	-	.
chrX	20111205	20111233	chrX:20111205-20111233	0	GAACTTCTCCAATAAGCCCAGGCAACCCC	1	2	9	AA2	-	.
chrX	20111647	20111667	chrX:20111647-20111667	0	GAACATGTTCTAAAATTGATT	2	2	1	AD1	-	.
chrX	20115849	20115870	chrX:20115849-20115870	0	AAAAATGTTTTAAAAATAGCCT	1	2	2	AA2	-	.
chrX	20118588	20118612	chrX:20118588-20118612	1	AAAAATGTTTGTGATGAACGTGTTC	1	2	5	AB2	-	pELS
chrX	20119752	20119778	chrX:20119752-20119778	0	AAAAATGCTTTACTCTTAAGCAATTTT	1	2	7	AA2	-	.
chrX	20121550	20121573	chrX:20121550-20121573	0	AAAAAAGTTTTACAAAACTAGTAT	1	2	4	AD3	-	.
chrX	20125625	20125649	chrX:20125625-20125649	0	TAGCTATTTTACTCAAAACATGCTT	1	2	5	AC1	-	.
chrX	20129789	20129808	chrX:20129789-20129808	0	AAGCTGGTTCAAACAAGATT	1	2	0	BD2	-	.
chrX	20129838	20129866	chrX:20129838-20129866	0	AGGCATGTTCCTTTGATAAGATCTATTTT	2	2	9	AD1	-	.
chrX	20131432	20131454	chrX:20131432-20131454	0	AGACTAGCCTGACCAACATGGTG	1	3	3	CCD1	-	.
chrX	20132440	20132461	chrX:20132440-20132461	0	GAGGAAGCTTATGTACATGCCT	1	2	2	AD2	-	.
chrX	20133031	20133053	chrX:20133031-20133053	0	TAACAAGCTTCCAGAAGATGCTA	1	3	3	ACC2	-	.
chrX	20134236	20134262	chrX:20134236-20134262	0	AAATTAGCTGGGCGTGGTGGCATGCCC	1	3	7	ACC1	-	.
chrX	20139188	20139207	chrX:20139188-20139207	0	AGGCTAGCCTGGGCAACATA	2	3	0	ACD2	-	.
chrX	20141008	20141034	chrX:20141008-20141034	0	AAACTTGGCTCAATATGGAATAAGTCT	1	2	7	AD2	-	.
chrX	20144045	20144072	chrX:20144045-20144072	0	GGGCAAGTTTTAATCTCTTTACAAGCTT	1	2	8	CD	-	.
chrX	20150229	20150258	chrX:20150229-20150258	0	TGGCATGCCTTACTAGAGAGAAACTAGTAT	1	2	10	CD	-	.
chrX	20155914	20155935	chrX:20155914-20155935	0	AAAGTCGCTCTTAAACTAGTTT	1	2	2	AB1	-	.
chrX	20161246	20161265	chrX:20161246-20161265	0	AGACAAGTTCAAACTAACAT	3	2	0	AD4	-	.
chrX	20168598	20168625	chrX:20168598-20168625	0	GGGGTAGTCTGGAGAGTGAGACTAGTCA	1	2	8	AC2	-	.
chrX	20170970	20170997	chrX:20170970-20170997	0	GGTCTTGCTCTGTTGCCCAGGCTTGTCT	1	1	8	D1	-	.
chrX	20171444	20171465	chrX:20171444-20171465	0	AGAGATGACCTGGGACTAGTCT	2	2	2	AD1	-	.
chrX	20172078	20172105	chrX:20172078-20172105	0	AAACCAGTCCTAAGGTTCAAACAAGTTG	1	2	8	BC2	-	.
chrX	20176398	20176418	chrX:20176398-20176418	0	AGAAATATTTCAAGCAAGTTT	2	2	1	AA1	-	.
chrX	20183211	20183242	chrX:20183211-20183242	0	AAGCAAATTTTTTTTGAGACACGATCTTGCTC	1	2	12	AD2	-	.
chrX	20188272	20188294	chrX:20188272-20188294	0	CACCATGTTAGCCAGGCTAGTCT	1	3	3	CCD1	-	.
chrX	20189724	20189750	chrX:20189724-20189750	0	AAGCTATCCCACAATATAGGCATTTCC	1	2	7	AA2	-	.
chrX	20189889	20189911	chrX:20189889-20189911	0	GGACATGTTTTTCAAGTTTCTTT	2	2	3	AA1	-	.
chrX	20196083	20196104	chrX:20196083-20196104	0	GAGCAAGCTTTAAGACTTTTGG	1	3	2	ACD2	-	.
chrX	20197797	20197821	chrX:20197797-20197821	0	AGGCATGTTTTATATAGGCCAACTT	2	2	5	AB1	-	dELS
chrX	20201330	20201357	chrX:20201330-20201357	0	GGTCTTGCTATATTGCCCTAGCTAGTCT	1	3	8	CCD1	-	.
chrX	20201926	20201958	chrX:20201926-20201958	0	GAGTTTGTTATGGTGTTATTTTCCAGCTTGCTC	1	3	13	ACC1	-	.
chrX	20208045	20208068	chrX:20208045-20208068	0	GGACTGGTTTCATGAAGATAGTTT	1	2	4	AB2	-	.
chrX	20213233	20213260	chrX:20213233-20213260	0	AGAATAGCTTATGGTGAAAAGCAAGTCT	1	1	8	A1	-	.
chrX	20216689	20216715	chrX:20216689-20216715	0	AAGCATTCCTGGGAGAGGGACAAGCCA	1	2	7	AC2	-	.
chrX	20219244	20219272	chrX:20219244-20219272	0	AAACTAGTTGCCACTACTAAAAGTTGCTA	1	3	9	ACC2	-	pELS,CTCF-bound
chrX	20220985	20221012	chrX:20220985-20221012	0	AGACTAGCTCATGTGATTGGAATTCCTT	1	2	8	AA1	-	.
chrX	20224769	20224795	chrX:20224769-20224795	0	AGTCCTGTCTAAATGGAAAGCATGCTA	1	3	7	BCD1	-	.
chrX	20225768	20225789	chrX:20225768-20225789	0	ATGCAAGTTTTAAGGCAACTTT	1	2	2	AD3	-	.
chrX	20227218	20227240	chrX:20227218-20227240	0	AAGCTTACTGAATGAACTAGTCT	1	2	3	AC1	-	.
chrX	20228287	20228312	chrX:20228287-20228312	0	TGGCTTGTCAACTGGGAGGCTTTCTT	1	3	6	ACC1	-	.
chrX	20228716	20228742	chrX:20228716-20228742	0	AGACTTGCTCACCATTAGGATATTCCT	2	2	7	AA1	-	.
chrX	20233815	20233835	chrX:20233815-20233835	0	AAAGATGTTCAAGACATGTTA	1	2	1	AC2	-	.
chrX	20236652	20236679	chrX:20236652-20236679	0	GAAGATGTTCCTAGATGAGGGAATGCCT	1	2	8	AA2	-	.
chrX	20236888	20236911	chrX:20236888-20236911	0	CCAAATGTCCCAAAGAACTAGCTC	1	3	4	ACD1	-	.
chrX	20241638	20241659	chrX:20241638-20241659	0	AGACATGTCCTGGCAAATGTTT	2	2	2	AD1	-	.
chrX	20245135	20245156	chrX:20245135-20245156	0	GGGCAAGCCCCCAAGCCTCTCT	1	2	2	AB1	-	.
chrX	20246505	20246535	chrX:20246505-20246535	0	TGGCTAATTCAGGGGTCCTACAAACAAGTTA	1	3	11	ACC2	-	.
chrX	20246901	20246921	chrX:20246901-20246921	0	CAAAGTGTCTTAGGCATGTTT	2	3	1	ABC1	-	.
chrX	20258540	20258563	chrX:20258540-20258563	0	AACCAAGTTTCCTAGGACAAGCTT	1	1	4	D1	-	.
chrX	20258898	20258924	chrX:20258898-20258924	0	AGGCTAGCTTTCAATTTAAAGCTGCCT	1	2	7	AB1	-	.
chrX	20263404	20263425	chrX:20263404-20263425	0	AGACCAGTTAGGAAGCTAGTTT	1	2	2	BC1	-	dELS,CTCF-bound
chrX	20263483	20263514	chrX:20263483-20263514	0	AAATTTGCTTCTTTAAACATTTGGCCTAGTTC	1	2	12	AD2	-	dELS,CTCF-bound
chrX	20269436	20269458	chrX:20269436-20269458	0	AGACTAGCCTGGCCGACATGGTG	1	3	3	CCD1	-	.
chrX	20272021	20272041	chrX:20272021-20272041	0	AGGCCTGTGTCAGACATGCTT	2	2	1	BD1	-	.
chrX	20278834	20278866	chrX:20278834-20278866	0	AAACAAATTTACAAGAAAAAAACAAACAACTCC	1	2	13	AA2	-	.
chrX	20280558	20280586	chrX:20280558-20280586	0	AGGCATGTATCACTCTTCTAGAGATGTCT	1	2	9	AD2	-	.
chrX	20286115	20286142	chrX:20286115-20286142	0	AAACATGCCAATGAGTCATGACTAATTT	1	3	8	ACC1	-	.
chrX	20287507	20287539	chrX:20287507-20287539	0	GGACTAGTCGTTGGGTGATTGTGAGGTTAGTTA	1	3	13	ACC2	-	.
chrX	20292985	20293007	chrX:20292985-20293007	0	GAGTTTGTTATAAAAACAAGCTT	1	2	3	AC1	-	.
chrX	20293923	20293952	chrX:20293923-20293952	0	TAACTTTCCTTTTTCTGCTCTAACAAGTTT	1	3	10	ACC2	-	.
chrX	20294231	20294257	chrX:20294231-20294257	0	AGACTTTCCCCTATTTCAGACTTCTCC	1	2	7	AA2	-	.
chrX	20294271	20294290	chrX:20294271-20294290	0	AAGATTGTTTGAAAAAGTTT	1	2	0	AA2	-	.
chrX	20295415	20295438	chrX:20295415-20295438	0	AAACATGTCTTTCAAAATTAGCAT	2	2	4	AD1	-	.
chrX	20298869	20298896	chrX:20298869-20298896	0	AGATATGTGCAGGAGGTGGGGCAAGCTT	2	2	8	AD1	-	.
chrX	20301847	20301874	chrX:20301847-20301874	0	AAATTATTTTTTCTCCCCGGGCTTGTTT	1	2	8	AA1	-	.
chrX	20306542	20306562	chrX:20306542-20306562	0	TGGCAAGCCCAGAGCAAGAGT	1	3	1	CDD3	-	.
chrX	20308513	20308532	chrX:20308513-20308532	0	AAACATTCTTGTACATGTCT	3	2	0	AD2	-	.
chrX	20312022	20312043	chrX:20312022-20312043	0	GGGCTGGCCCTGTAACTTGTTT	1	2	2	BC2	-	.
chrX	20315361	20315381	chrX:20315361-20315381	0	AAGGAAGCCCAGGGCATGTTC	2	1	1	A1	-	dELS
chrX	20315483	20315513	chrX:20315483-20315513	0	GGGCCTGCTCAGAAAAGGCCTGGACAACTTT	1	2	11	AB3	-	.
chrX	20316297	20316319	chrX:20316297-20316319	0	GAATTTCTTTCTGGGACTTGCTC	1	2	3	AA1	-	.
chrX	20318053	20318081	chrX:20318053-20318081	0	GGACTTTCCCTGGCCACTGGAGCATGCTT	1	1	9	A2	-	.
chrX	20318188	20318207	chrX:20318188-20318207	0	GAACAACTTGGGGCTTGTTT	2	2	0	AC1	-	.
chrX	20321911	20321932	chrX:20321911-20321932	0	AGACATGTTTAGGAGAAAGGCT	2	2	2	AD1	-	.
chrX	20326278	20326297	chrX:20326278-20326297	0	GAGTTTGTCTAAAATAGCTC	1	2	0	AA2	-	.
chrX	20328236	20328257	chrX:20328236-20328257	0	GGACATGCCCCAGAACATTGCC	1	2	2	AD4	-	.
chrX	20328270	20328293	chrX:20328270-20328293	0	GGTCATGTTCCTTGGGACTAGCCT	2	1	4	D1	-	.
chrX	20328910	20328932	chrX:20328910-20328932	0	GGCCTAGCTCGCCAAGCAAGTTG	1	2	3	CD	-	.
chrX	20331737	20331764	chrX:20331737-20331764	0	GAACAAGTTTTTGTGTGGACATATGTTT	2	2	8	AD1	-	.
chrX	20333263	20333292	chrX:20333263-20333292	0	AGAAATGCTTTCCATGTATTAAGCTACTTC	1	2	10	AA2	-	.
chrX	20334278	20334300	chrX:20334278-20334300	0	TAACAAGCTCCTAGGGGATGTTG	1	3	3	ACC2	-	.
chrX	20337063	20337095	chrX:20337063-20337095	0	AAACAAATTTACAAGAAAAAAACAAACAACCCC	1	2	13	AA2	-	.
chrX	20338203	20338231	chrX:20338203-20338231	0	CAGCATGCCCTTTCGAGGTGGACTATTCT	1	2	9	AC2	-	.
chrX	20338965	20338987	chrX:20338965-20338987	0	AAACTTCTTCACAGGGCATGCCT	1	1	3	A2	-	.
chrX	20339234	20339255	chrX:20339234-20339255	0	GGAATTTCTCAGAAGCAAGCTC	1	2	2	AA1	-	DNase-H3K4me3
chrX	20341363	20341395	chrX:20341363-20341395	0	AAACTTGTTCAAGATAATGGTTAGAACTACTTT	1	1	13	A1	-	.
chrX	20342361	20342382	chrX:20342361-20342382	0	AGGTTTGTTTTAGGGCATTCTT	1	2	2	AA2	-	.
chrX	20343887	20343918	chrX:20343887-20343918	0	GGGAAAGTTTGGAACTTCGTAGAGACTTGTTG	1	2	12	AC2	-	.
chrX	20345192	20345222	chrX:20345192-20345222	0	GAGCTTGCTTTTGATTTTTACAGGCTCATTG	1	3	11	ABC2	-	.
chrX	20347893	20347917	chrX:20347893-20347917	0	AGGAATGCTCGGGTTTAGCAAGCCC	1	2	5	AC2	-	.
chrX	20348285	20348309	chrX:20348285-20348309	0	AAACAAACTCCGCGAGGCCTTGTTC	1	2	5	AD2	-	.
chrX	20350380	20350399	chrX:20350380-20350399	0	AAACAACCTTGAAAAAGCTT	1	2	0	AA2	-	.
chrX	20352482	20352508	chrX:20352482-20352508	0	AAACCTGTTTACTTTTGTAGCATGCTT	1	2	7	BC2	-	.
chrX	20352512	20352534	chrX:20352512-20352534	0	AAATTTGACCACAAAACTTGTCT	1	2	3	AD1	-	.
chrX	20353894	20353924	chrX:20353894-20353924	0	CATCTTGTCACCACAAGAGAAGAGCTTGTCT	1	3	11	CCD1	-	.
chrX	20356991	20357022	chrX:20356991-20357022	0	GGCCCTGTTTCGTATTGGGATGAGGCATGTCT	2	2	12	BD4	-	.
chrX	20357894	20357924	chrX:20357894-20357924	0	GAACTTGCTAGAAATGCAAATTATCAAGCCC	1	3	11	CCD2	-	.
chrX	20368232	20368257	chrX:20368232-20368257	0	AAAATTGTCCTCCATAAAACCAGTCC	1	2	6	AB2	-	.
chrX	20368614	20368642	chrX:20368614-20368642	0	AAACTAGCTCACACAATAAGAAAATGTAT	2	2	9	AD1	-	.
chrX	20375236	20375257	chrX:20375236-20375257	0	GAGCAAACTTCAGGACTGGCTC	1	2	2	AB2	-	dELS
chrX	20378834	20378858	chrX:20378834-20378858	0	GAATTAGTCTTTTTCTGACTTGCTG	1	3	5	ACC1	-	dELS,CTCF-bound
chrX	20382191	20382215	chrX:20382191-20382215	0	AACCCAGCTCTGTCTAGACTAGTCT	1	2	5	BD4	-	dELS
chrX	20382861	20382880	chrX:20382861-20382880	0	AAACAAGTTGGGGCAAATTT	2	2	0	AC2	-	.
chrX	20383851	20383877	chrX:20383851-20383877	0	AAGCAAGCTGTTAAATAAAATATGCTG	1	3	7	ACC2	-	.
chrX	20386971	20387000	chrX:20386971-20387000	0	AGAAATGTTTTGCCTTTGAAGAACTACTTT	1	2	10	AA2	-	.
chrX	20387795	20387822	chrX:20387795-20387822	0	AAACATGTGTTCACGTAAAAACTTGTAC	1	2	8	DD2	-	.
chrX	20388116	20388142	chrX:20388116-20388142	0	AAAATAGTTTCTGAATAGAACTATTTT	1	2	7	AA2	-	.
chrX	20401376	20401399	chrX:20401376-20401399	0	GAATTTGGTCTGATAGACTTGCTT	1	2	4	AD1	-	.
chrX	20402075	20402105	chrX:20402075-20402105	0	AGGCATGTCCTACATGGCAGCAGGCAAGAGC	1	2	11	DD4	-	.
chrX	20405674	20405699	chrX:20405674-20405699	0	TAGCATCCTACAGTGAAAGCAAGTCT	1	3	6	ACC2	-	.
chrX	20406774	20406805	chrX:20406774-20406805	0	AAACTTTTCTTTTTTGAGACAGAGTCTTGTTC	1	2	12	AD2	-	.
chrX	20406957	20406989	chrX:20406957-20406989	0	GGGCAGGTTTCACTATGCTGGCCAGGCTGGTCT	1	2	13	BB2	-	.
chrX	20416809	20416841	chrX:20416809-20416841	0	AAACAAATTTACAAGAAAAAAACAAACAACCCC	1	2	13	AA2	-	.
chrX	20418732	20418753	chrX:20418732-20418753	0	CAGCCTGTCCCTGGACTAGTTC	1	2	2	BC3	-	dELS
chrX	20419258	20419289	chrX:20419258-20419289	0	GCACAAGTCCTTTTTTACTATTGAGCCTGCCC	1	2	12	BD2	-	.
chrX	20419387	20419415	chrX:20419387-20419415	0	TGACAAGCTCCCAGGTGATGCACATGCCT	1	2	9	CD	-	.
chrX	20419869	20419888	chrX:20419869-20419888	0	AAACAATCCCAAACATGTAT	3	2	0	AD2	-	.
chrX	20423058	20423078	chrX:20423058-20423078	0	AAACTTATCTCAAACTTGTTC	1	1	1	A2	-	.
chrX	20425799	20425823	chrX:20425799-20425823	0	AAACATGGTCTACTGATACTAGCCC	1	2	5	DD2	-	.
chrX	20426827	20426857	chrX:20426827-20426857	0	GAGTTTGCTCTCTAAAGAGAAGAGCCAGTCC	1	2	11	AB2	-	.
chrX	20428489	20428521	chrX:20428489-20428521	0	AAACATGTCCAATTTTTTCTTTCAGGAAAGTGT	2	2	13	AD1	-	.
chrX	20428723	20428742	chrX:20428723-20428742	0	AGACTAGCCTGGGCAACATG	2	3	0	ACD2	-	.
chrX	20429569	20429591	chrX:20429569-20429591	0	GGACATGTTACTTAAACTTTCTG	1	3	3	ACC1	-	.
chrX	20430010	20430032	chrX:20430010-20430032	0	AAGCTTTCTCTATAAGCATTCTT	1	2	3	AA2	-	.
chrX	20430866	20430894	chrX:20430866-20430894	0	AATCAAGTCTATAAAATTGTGACTTGTTT	1	2	9	CD	-	.
chrX	20432502	20432534	chrX:20432502-20432534	0	AAGCTAATCTCATCCACCTCTTCAGGGATGCCT	1	2	13	AA2	-	.
chrX	20432910	20432936	chrX:20432910-20432936	0	AACTTTGCCTCAGATGAAAACTTGTCA	1	3	7	ACD1	-	.
chrX	20434202	20434225	chrX:20434202-20434225	0	GAGTTTGTCTATTTGGGGTTGCTT	1	2	4	AA2	-	.
chrX	20435832	20435853	chrX:20435832-20435853	0	AGGCTTGGCTCAGAGCAAGCAC	1	2	2	DD2	-	.
chrX	20435884	20435905	chrX:20435884-20435905	0	AAGCAAGTCACAGGGCATGCCC	3	1	2	C2	-	.
chrX	20436223	20436253	chrX:20436223-20436253	0	TAGCAAGTCCTTTCTAGATGAAGGCTTTGTT	1	3	11	ACD2	-	.
chrX	20437914	20437940	chrX:20437914-20437940	0	GGACATGCACAGGAAATAAGCTACTCT	1	2	7	AD2	-	dELS
chrX	20441132	20441155	chrX:20441132-20441155	0	ATGCTTGCCTGGGAAAACAATTTT	1	2	4	AD3	-	.
chrX	20441359	20441388	chrX:20441359-20441388	0	AGGCCTGTCTCAAAGATTCCAGGCAAGGTT	1	2	10	BD3	-	dELS,CTCF-bound
chrX	20441781	20441809	chrX:20441781-20441809	0	GAACAATTTCATCACCCCAGAACATTTCC	1	2	9	AA2	-	.
chrX	20443545	20443577	chrX:20443545-20443577	0	AAGCCTGTTTTTGGACATTTAGAGAGCATGATC	2	2	13	BD3	-	.
chrX	20444282	20444312	chrX:20444282-20444312	0	TAACATGCCTCTACTTGGATGGGGCTATTCA	1	3	11	ACC1	-	.
chrX	20445661	20445688	chrX:20445661-20445688	0	GAGCTTGTTATGGCATGTGGGCATGTTG	1	2	8	CC	-	.
chrX	20447146	20447165	chrX:20447146-20447165	0	GAGCTGGCTCCAGCATGCTA	3	3	0	BCC2	-	.
chrX	20452281	20452308	chrX:20452281-20452308	0	TTGCTTGCTGGAACCTCAAAACAAGTTC	1	3	8	CCD1	-	.
chrX	20455435	20455467	chrX:20455435-20455467	0	AAACATTCCCACCAGCAATATATAAACATTCTC	1	2	13	AA2	-	.
chrX	20457885	20457917	chrX:20457885-20457917	0	AAACATTCCTACAGTGAGATTTGGAGATAGCTT	1	2	13	AA2	-	.
chrX	20458294	20458314	chrX:20458294-20458314	0	AAACTTCTTTTGGACATGCTG	1	2	1	AC2	-	.
chrX	20459190	20459221	chrX:20459190-20459221	0	GAAGATGTTTGGGGGTGTCATTAGATTTGTTT	1	2	12	AA2	-	.
chrX	20463383	20463410	chrX:20463383-20463410	0	GCACTAGCCTTTCCCAGGTGGCTTGCTA	1	3	8	CCD1	-	dELS
chrX	20465257	20465282	chrX:20465257-20465282	0	AAGCATGTGCATGATTTGGCTTGCCC	1	2	6	CD	-	DNase-H3K4me3
chrX	20465311	20465330	chrX:20465311-20465330	0	GCACACGCCCAGGCTAGCCT	2	2	0	BD1	-	DNase-H3K4me3
chrX	20466734	20466757	chrX:20466734-20466757	0	AGATTTGCTTGTTGAGATATGTCT	1	2	4	AA2	-	.
chrX	20468765	20468795	chrX:20468765-20468795	0	CAACTTGTCTAGGTGCACAGGAAGCATCATC	1	3	11	ACD2	-	.
chrX	20474942	20474972	chrX:20474942-20474972	0	ACACATGCCTACCATATATCAGGCCTTGTTC	1	2	11	DD2	-	.
chrX	20479394	20479419	chrX:20479394-20479419	0	GGACTTGATTTTTTAAAAGCAGGCCC	1	2	6	BD2	-	.
chrX	20479530	20479557	chrX:20479530-20479557	0	GTGCTTGCTCAAGATCTCAGTCATGCTT	1	2	8	DD2	-	.
chrX	20491717	20491745	chrX:20491717-20491745	0	GAACATGTCCATCATTGCAGAAATAATTT	2	2	9	AA1	-	.
chrX	20493833	20493855	chrX:20493833-20493855	0	AGGCTTGCCTAGAGAGCCTGGCC	1	2	3	BD1	-	.
chrX	20495671	20495700	chrX:20495671-20495700	0	GAACAACTTCTTACTTTCAGAGGCTACTTT	1	2	10	AA2	-	.
chrX	20504628	20504649	chrX:20504628-20504649	0	AGGCTTATTGATTGACATGTCT	1	3	2	ACC2	-	.
chrX	20510116	20510141	chrX:20510116-20510141	0	TTGGTAGTTTAGCAGAGAGCTAGCCC	1	3	6	ACD1	-	.
chrX	20513366	20513388	chrX:20513366-20513388	0	AAGCTTGTCTTACTGACATTTCT	1	2	3	AC1	-	.
chrX	20515778	20515804	chrX:20515778-20515804	0	AGAAAAGCTCAGGTCAATAACTTGTTG	1	3	7	ACC1	-	.
chrX	20517065	20517089	chrX:20517065-20517089	0	TGACTTTTCTGTAAGAAGCAAGTTT	1	2	5	AC1	-	.
chrX	20518270	20518291	chrX:20518270-20518291	0	CGAGAAGTTTGGTAACTTGCCT	1	3	2	ACC1	-	.
chrX	20520766	20520794	chrX:20520766-20520794	0	AACCAATTCCTCAAAAAAGAAGCAAGCCT	1	2	9	AD1	-	.
chrX	20520905	20520934	chrX:20520905-20520934	0	GAGCAAGCTCTGGGCTGGGAAGACTGGCTG	1	2	10	BC3	-	.
chrX	20524657	20524678	chrX:20524657-20524678	0	AGGCTAAATTCAAGGCTTGTTT	1	2	2	AD1	-	.
chrX	20527207	20527226	chrX:20527207-20527226	0	GAACAAGCTTGGGCTAGGTT	3	1	0	D1	-	dELS,CTCF-bound
chrX	20527965	20527988	chrX:20527965-20527988	0	AGAAGAGTCTCTGAAGGCTTGTCG	1	3	4	ABC1	-	dELS,CTCF-bound
chrX	20531215	20531237	chrX:20531215-20531237	0	TAACTAGCTGGCTGAGCATCCTT	1	3	3	ACC1	-	.
chrX	20533802	20533829	chrX:20533802-20533829	0	CATATTGCTTCCCTAGTTGGGCATGCCT	1	3	8	ACD1	-	.
chrX	20534918	20534946	chrX:20534918-20534946	0	AGGATTGTTTCTCTCTCTAGAGCCAGCTT	1	2	9	AB2	-	.
chrX	20535728	20535749	chrX:20535728-20535749	0	AAGCTTGTCTTAAAAAATGATT	2	2	2	AD1	-	.
chrX	20541747	20541767	chrX:20541747-20541767	0	GAACTTCCTAAAGACTTGTTA	1	3	1	ACC2	-	.
chrX	20545879	20545908	chrX:20545879-20545908	0	GGACAAATCCCCTCTAGCATGGGCTGGTCT	1	2	10	AB2	-	.
chrX	20547706	20547736	chrX:20547706-20547736	0	AAACTTGCTCTGAACTTTGGTTGACTACCTC	1	2	11	AC1	-	dELS
chrX	20547884	20547906	chrX:20547884-20547906	0	AAGCTTATTTGAGGAGCAACTCC	1	2	3	AA2	-	dELS
chrX	20552500	20552529	chrX:20552500-20552529	0	CAGCAAGCTGAGGAACAAGGAAGCCAGTCT	1	3	10	BCC2	-	.
chrX	20561637	20561668	chrX:20561637-20561668	0	GGGCATGTTGTAAAGAAAGAAAAGGCATGTCT	2	1	12	C2	-	.
chrX	20564106	20564131	chrX:20564106-20564131	0	AAACATGTTCAACTGTAAGCATGGTT	2	1	6	D1	-	.
chrX	20566998	20567018	chrX:20566998-20567018	0	CAGATTGCTTGGGACATGTTA	2	3	1	ACC1	-	.
chrX	20567428	20567452	chrX:20567428-20567452	0	AAAATAGCTCTCTTTAGACTAATTT	1	2	5	AA2	-	.
chrX	20567894	20567919	chrX:20567894-20567919	0	AGGCTAGTGTGGCCAGATACATGTTC	1	2	6	DD2	-	.
chrX	20569698	20569718	chrX:20569698-20569718	0	GAGCAACTTCCAGACTTGACC	1	2	1	AD2	-	.
chrX	20571060	20571080	chrX:20571060-20571080	0	AAACCTGTTTGAGGCATGTTG	2	2	1	BC2	-	.
chrX	20572432	20572464	chrX:20572432-20572464	0	AAATATGTCCTATCCAATGTTTGGGACATACTT	1	2	13	AA2	-	.
chrX	20574450	20574472	chrX:20574450-20574472	0	TAACAAGTCCTTCTGGCAATTCT	1	3	3	ACC1	-	.
chrX	20575380	20575409	chrX:20575380-20575409	0	AAGCAAGTTTTCAACTCAGAATGCATCCTT	2	2	10	AD1	-	.
chrX	20576622	20576645	chrX:20576622-20576645	0	AGGTATGTCTCCTAAAGCTATCCC	1	2	4	AA2	-	.
chrX	20577836	20577861	chrX:20577836-20577861	0	GAAAATGCTGTTTACAGAACTAGCTC	1	2	6	AC1	-	.
chrX	20579360	20579379	chrX:20579360-20579379	0	TGACATGCCCCAACAAATCT	4	3	0	ACC1	-	.
chrX	20580046	20580066	chrX:20580046-20580066	0	GGATATGTCCTAGGCTTCTCT	1	2	1	AA2	-	.
chrX	20581521	20581553	chrX:20581521-20581553	0	AAACAAATTTACAAGAAAAAAACAAACAACCCC	1	2	13	AA2	-	.
chrX	20581791	20581821	chrX:20581791-20581821	0	AAACTAGTTCAACCATTGTGGAAGTTAGTGT	1	2	11	AD1	-	.
chrX	20583459	20583479	chrX:20583459-20583479	0	GAACTTATCTAAAGCTTGGTT	1	2	1	AD2	-	.
chrX	20585879	20585901	chrX:20585879-20585901	0	TAGCATGTTTCAAAGGCTTGCTG	1	2	3	CC	-	dELS
chrX	20586518	20586545	chrX:20586518-20586545	0	GATCTTATTCCAGCTTGAAGGCATGCTT	2	2	8	AD1	-	.
chrX	20588560	20588579	chrX:20588560-20588579	0	AGACTTGTTTGAACTCCTTA	1	3	0	ABC2	-	.
chrX	20591325	20591344	chrX:20591325-20591344	0	AGGCATGTCCAGATATGCTG	3	2	0	AC1	-	.
chrX	20591625	20591644	chrX:20591625-20591644	0	GGGCAGGTCCAGAAATGCTC	2	2	0	AB2	-	.
chrX	20595885	20595910	chrX:20595885-20595910	0	GGGCTTATTTTGCTCAAATCTTGCTT	1	2	6	AD2	-	.
chrX	20595955	20595980	chrX:20595955-20595980	0	GGGCTTGACCTCTGCCAGACATTTCC	1	2	6	AD2	-	.
chrX	20596379	20596410	chrX:20596379-20596410	0	TGACAAGCTTGCAGGCGCGGCTGAAGTTGCTG	1	3	12	ACC2	-	dELS,CTCF-bound
chrX	20598335	20598361	chrX:20598335-20598361	0	GGACTAGTGTTGTCCTTGAGCAGGTTT	1	2	7	BD2	-	.
chrX	20601058	20601082	chrX:20601058-20601082	0	AAGCTAGCTAGGTGTTGACTTTTTT	1	3	5	ACC1	-	.
chrX	20601134	20601159	chrX:20601134-20601159	0	GAAAATGTTTCTGTATAAATATGCTT	1	2	6	AA2	-	.
chrX	20602385	20602410	chrX:20602385-20602410	0	CAACATTCTCAGAAGTAAACTTGTCA	1	3	6	ACC2	-	.
chrX	20602478	20602509	chrX:20602478-20602509	0	CAACTTGTCCATCATTCCTCATAAACAAATTT	1	2	12	AC2	-	.
chrX	20607885	20607912	chrX:20607885-20607912	0	GAGCTAGCACTGAACTTGAGGCTTCCTC	1	2	8	AD2	-	.
chrX	20609176	20609206	chrX:20609176-20609206	0	GAGCAAGTCCCAGGGCAACAAGAAGTGGTTC	1	2	11	AB1	-	.
chrX	20609380	20609411	chrX:20609380-20609411	0	TGACAAGTTCCCCTCCTTTAATAAACTAAACT	1	3	12	ACD2	-	.
chrX	20610340	20610362	chrX:20610340-20610362	0	CAGCTACTCTTTGAGACATGCTG	1	3	3	ACC2	-	.
chrX	20610629	20610661	chrX:20610629-20610661	0	GGACTAGCTTTATCATCACCTGGGAGCTTATTA	1	2	13	AC3	-	.
chrX	20611202	20611224	chrX:20611202-20611224	0	TAACAAGCTTTCTAAGCAGTTCC	1	3	3	ABC2	-	.
chrX	20612022	20612048	chrX:20612022-20612048	0	AGGCAGGTCCTTAGGGCAGGTAAGCTT	1	2	7	AB2	-	.
chrX	20612872	20612891	chrX:20612872-20612891	0	AAGAGAGTCCAGGCAAGTTG	1	3	0	ABC1	-	.
chrX	20612904	20612934	chrX:20612904-20612934	0	GAACAAGCCTTCGGGATCTCATAGCATGACC	1	2	11	CD	-	.
chrX	20622128	20622149	chrX:20622128-20622149	0	AAACTTGTCTCTGAGATACCTC	1	2	2	AA1	-	.
chrX	20622760	20622779	chrX:20622760-20622779	0	AGACAACTCCAAACTTGTCC	2	1	0	A2	-	.
chrX	20623025	20623050	chrX:20623025-20623050	0	AAACAAGTTCCATGAAATAATAGTTC	1	2	6	AD1	-	.
chrX	20623317	20623344	chrX:20623317-20623344	0	TAACTATTCCTTAATTAGTAACTAGTTT	1	3	8	ACC2	-	.
chrX	20624290	20624314	chrX:20624290-20624314	0	AGACTAGCTTTTATATGGCTTGACT	1	2	5	CD	-	.
chrX	20624583	20624613	chrX:20624583-20624613	0	AAATAATTTTAATATCTGGCAGAACAAGCCC	1	2	11	AA1	-	.
chrX	20624905	20624925	chrX:20624905-20624925	0	AAGCTATTTCTAGGCTATTTT	1	2	1	AA2	-	.
chrX	20625175	20625199	chrX:20625175-20625199	0	GAACAATGTTAAAAAGAACTTGTCT	1	2	5	AD1	-	.
chrX	20632712	20632742	chrX:20632712-20632742	0	AAACATTTTTAATCAATGAGAAAGCTATTTC	1	2	11	AA2	-	.
chrX	20639385	20639417	chrX:20639385-20639417	0	GAACTTGCTGGGAAACTGCCTGTGAGAATGCTG	1	3	13	ACC2	-	.
chrX	20641682	20641709	chrX:20641682-20641709	0	AAGCATGTTCCAGCTGAGAGACTTTTTA	1	2	8	AC3	-	.
chrX	20644537	20644561	chrX:20644537-20644561	0	GGACTAGCTGACCTACAACATTCTT	1	3	5	ACC1	-	.
chrX	20644998	20645022	chrX:20644998-20645022	0	AGTCATGTTGAAGGAAAGCATGTTT	1	2	5	CD	-	.
chrX	20645516	20645547	chrX:20645516-20645547	0	AAACTAGTTTAAAATTCATATGGAACTAATAA	1	3	12	ACD2	-	.
chrX	20650734	20650766	chrX:20650734-20650766	0	AAACAAATTTACAAGAAAAAAACAAACAACCCC	1	2	13	AA2	-	.
chrX	20652121	20652141	chrX:20652121-20652141	0	AAGCTAGTTCAAAGGTAGTTA	1	2	1	AC1	-	.
chrX	20652526	20652552	chrX:20652526-20652552	0	GAACATGTTTTCTGGGTAGGCAATCAA	1	3	7	ACD2	-	.
chrX	20653460	20653481	chrX:20653460-20653481	0	AAACAAGTTAGACAGCATTTTT	2	3	2	ACC1	-	.
chrX	20654697	20654725	chrX:20654697-20654725	0	GGGCTAGCTTATGTTTCAATAACAAGTTG	1	2	9	CC	-	.
chrX	20655460	20655486	chrX:20655460-20655486	0	CATTATGTTTCCATTATGAACATGTCT	1	3	7	ACD1	-	.
chrX	20657417	20657445	chrX:20657417-20657445	0	GAGCCAGCCTTGGCAAGGTAGACTTGGCT	1	2	9	BD3	-	.
chrX	20657494	20657521	chrX:20657494-20657521	0	AGACGAGTTGATAAGGCAGAACTTGTTG	1	3	8	BCC1	-	.
chrX	20661637	20661663	chrX:20661637-20661663	0	AAACAAGACCATTTCATAACCAAGTTT	1	2	7	DD2	-	.
chrX	20661904	20661927	chrX:20661904-20661927	0	AAACAAGTCTTTTCTAACATCCTC	1	2	4	AC1	-	.
chrX	20662632	20662657	chrX:20662632-20662657	0	TAACTTGCCCTAAGGAAAGCAAGTGC	1	2	6	CD	-	.
chrX	20666394	20666417	chrX:20666394-20666417	0	AGAAAAGCCTCTATAGGCTTTCTT	1	2	4	AA2	-	.
chrX	20666430	20666461	chrX:20666430-20666461	0	CAGCCTGCTTAGCATTAAGGAAGGGCAAGCCA	1	3	12	BCC1	-	.
chrX	20675893	20675912	chrX:20675893-20675912	0	TATGTTGCCCAGGCTAGTCT	2	3	0	ACD1	-	.
chrX	20677506	20677530	chrX:20677506-20677530	0	GAGCTAGCCCAAAATCACCTTGCTT	1	2	5	CD	-	.
chrX	20684761	20684782	chrX:20684761-20684782	0	GAGGAAGCCCTGGAGCATTTCC	1	2	2	AA2	-	.
chrX	20685653	20685674	chrX:20685653-20685674	0	GGTTTAGTTTCTGAGCATGTCT	1	2	2	AD4	-	.
chrX	20686691	20686713	chrX:20686691-20686713	0	TAGCAAGTTCTCAAAAAATGCTA	1	3	3	ACC2	-	.
chrX	20687893	20687912	chrX:20687893-20687912	0	AGACTTGTTTGAGCTCCTTA	1	3	0	ABC2	-	.
chrX	20689580	20689599	chrX:20689580-20689599	0	GGGCATGTTCAGAGATGCTG	3	2	0	AC1	-	.
chrX	20690369	20690388	chrX:20690369-20690388	0	GAACATGGCCAGGCTAACCT	3	2	0	AD2	-	.
chrX	20691510	20691537	chrX:20691510-20691537	0	CAGCATGCTTTGCAGGTAGAAGTAGTTA	1	3	8	ACC2	-	.
chrX	20691566	20691587	chrX:20691566-20691587	0	AGGATAGCCTGTGAACAATTCC	1	2	2	AA2	-	.
chrX	20695068	20695096	chrX:20695068-20695096	0	AAACGAGCTCTAAATCTTGAAACAAATCC	1	2	9	AB3	-	.
chrX	20697782	20697801	chrX:20697782-20697801	0	GAACTAGATTAAACAATTCT	2	2	0	AD2	-	.
chrX	20698827	20698850	chrX:20698827-20698850	0	AAAGATGCTTGCACATGCATGTTT	1	2	4	AD2	-	.
chrX	20703846	20703878	chrX:20703846-20703878	0	GGGGTTGTTTGTTTTTTTCCTGTAAATTTGTTT	1	2	13	AA2	-	.
chrX	20710940	20710967	chrX:20710940-20710967	0	GAGCTACTCCTGTGAGATAAATTTGTCT	1	2	8	AA2	-	.
chrX	20712568	20712589	chrX:20712568-20712589	0	AAAGAAGCCTTGAAGTTTGCCT	1	2	2	AA2	-	.
chrX	20712643	20712667	chrX:20712643-20712667	0	AGGCTATTTTCATAGGAGCTACTTT	1	2	5	AA2	-	.
chrX	20713067	20713098	chrX:20713067-20713098	0	GAGTTTGCTGGATTTTCTGTGCCAACTTGTCC	1	3	12	ACC1	-	dELS
chrX	20714243	20714264	chrX:20714243-20714264	0	TAACATGCTTAAAGGCTTGACA	2	3	2	CCD1	-	.
chrX	20714378	20714402	chrX:20714378-20714402	0	GAGCATGTCTGTGGTCTACTTGTTT	1	2	5	CD	-	.
chrX	20714677	20714706	chrX:20714677-20714706	0	GGACTTCTTTGTTTCATCGTAAGCAGGCTC	1	2	10	AB2	-	.
chrX	20716972	20716991	chrX:20716972-20716991	0	GAGCAAGTCCAGCCAAGGTC	2	2	0	DD1	-	.
chrX	20721157	20721184	chrX:20721157-20721184	0	GAGGTTGTTTGCACTCAGGAGATAGCTC	1	2	8	AA2	-	.
chrX	20723889	20723921	chrX:20723889-20723921	0	AAACAAATTTACAAGAAAAAAACAAACAACCCC	1	2	13	AA2	-	.
chrX	20725853	20725876	chrX:20725853-20725876	0	AAGCAAATGTGGATGAGCAAGTCC	1	2	4	AD1	-	.
chrX	20726629	20726661	chrX:20726629-20726661	0	AGACTTTTCTTAGTACAAAAGGGATACATGCTC	1	2	13	AD2	-	.
chrX	20727670	20727693	chrX:20727670-20727693	0	AAACAAGTTTTGATAACCTATCTT	1	2	4	AD1	-	dELS
chrX	20728828	20728853	chrX:20728828-20728853	0	AAACATGTCTACACAAAAACTTGTAC	2	1	6	D1	-	.
chrX	20732677	20732706	chrX:20732677-20732706	0	GGGAATGTTTTGTTTTGTCAGAATTAGCTT	1	2	10	AA2	-	.
chrX	20733817	20733840	chrX:20733817-20733840	0	GTACTTGCTTAGTTAGGCTTGTGC	1	2	4	DD3	-	.
chrX	20734683	20734713	chrX:20734683-20734713	0	TGGCTAGCCTTCCTCTGCCACTAACTAATTT	1	3	11	ACC1	-	.
chrX	20736688	20736720	chrX:20736688-20736720	0	AAGATAGTTTTTGGAAGATTTGAAATCATGTTT	1	2	13	AD2	-	.
chrX	20737259	20737289	chrX:20737259-20737289	0	AAATTAGCTCTGTTCTACTACAGAAAAGTCT	1	2	11	AA2	-	.
chrX	20739677	20739697	chrX:20739677-20739697	0	GAACATGCTCAGGGCACTCTG	2	3	1	ABC2	-	dELS
chrX	20742871	20742897	chrX:20742871-20742897	0	GAACAACTCCTTAGAGAAAACTACTTT	1	2	7	AA2	-	.
chrX	20744292	20744312	chrX:20744292-20744312	0	AAGCAAGTCCTGGAGTAGCTT	1	1	1	A2	-	.
chrX	20750726	20750749	chrX:20750726-20750749	0	AGACTTTTTCCTATAGAGTTGTTT	1	2	4	AA2	-	.
chrX	20755506	20755527	chrX:20755506-20755527	0	AGGCATCTCTCCATGCAAGCTT	1	2	2	AD2	-	.
chrX	20756909	20756940	chrX:20756909-20756940	0	AAGCAAGTCCTTAGTGACCTACAAAGAGGCTT	1	2	12	AB1	-	.
chrX	20761282	20761303	chrX:20761282-20761303	0	AAACTTTACTATGGACTAGTTT	1	2	2	AD1	-	.
chrX	20764714	20764741	chrX:20764714-20764741	0	GAGCTAGCTTTATCTACTAAACCAGTCT	1	1	8	B2	-	.
chrX	20766593	20766620	chrX:20766593-20766620	0	GAATTAGTTTTATCTATCAAGCTAGTCT	1	1	8	A1	-	.
chrX	20768842	20768863	chrX:20768842-20768863	0	AAACCAGCTCTAAAACAAGCAT	1	2	2	BD3	-	.
chrX	20771368	20771397	chrX:20771368-20771397	0	TAACTAGCCTGTCCTAGCCAAGGGAAGCCA	1	3	10	ACC2	-	.
chrX	20779905	20779936	chrX:20779905-20779936	0	GAGCATGTTCCCTTAAGTTTGGGAGCAAACTA	1	2	12	AC3	-	.
chrX	20782880	20782900	chrX:20782880-20782900	0	TAGCTTGTACTAAGCTTGCCA	1	3	1	CCD2	-	.
chrX	20793070	20793095	chrX:20793070-20793095	0	TGACTAGCTTGTGTGAAAACAACATC	1	3	6	ACD2	-	.
chrX	20794742	20794765	chrX:20794742-20794765	0	AGGTATGCTTTTTGAGGCTTCCCT	1	2	4	AA2	-	.
chrX	20796271	20796294	chrX:20796271-20796294	0	AAGGGTGTTTTATCAAGCAAGCTA	1	3	4	ABC1	-	.
chrX	20796305	20796335	chrX:20796305-20796335	0	AAACTAGTACTTCATCTCATTGGAGAAGTCT	1	2	11	AD2	-	.
chrX	20796980	20797009	chrX:20796980-20797009	0	GGACAAGATTACACTATATCCAACTTGCTA	1	3	10	CCD2	-	.
chrX	20798157	20798179	chrX:20798157-20798179	0	AAACTTGTCCAAGAGGAATTCCT	2	2	3	AA1	-	.
chrX	20799864	20799886	chrX:20799864-20799886	0	AAACATTTTCTGAGGAGAAGTTC	1	2	3	AA2	-	.
chrX	20799963	20799982	chrX:20799963-20799982	0	GGGCATGTCAGAGGAAGCCC	3	2	0	AC2	-	.
chrX	20800438	20800466	chrX:20800438-20800466	0	AAGCTTGCACTGTGTGCCTGGAAAAGCTT	1	2	9	AD2	-	.
chrX	20803887	20803908	chrX:20803887-20803908	0	CAGCTTGTTCACTGGTTAGCTT	1	3	2	ACC2	-	.
chrX	20804119	20804144	chrX:20804119-20804144	0	GGCCATGTTCCCTTGCAAGCTTGCTT	2	1	6	D1	-	.
chrX	20806310	20806341	chrX:20806310-20806341	0	CAGCAAGTTCTTTTAAAATAATAGGAAAGCCT	1	2	12	AC2	-	.
chrX	20810794	20810817	chrX:20810794-20810817	0	AGACAATTTTGACAGAATAAGCCC	1	2	4	AA2	-	.
chrX	20811013	20811044	chrX:20811013-20811044	0	GAGCATTTTTTTTATTGATAAGGGGTAAGCTT	1	2	12	AA2	-	.
chrX	20811463	20811494	chrX:20811463-20811494	0	AAACATGCCATCAGATTTTTAAAAACATTTTA	1	3	12	ACC1	-	.
chrX	20812730	20812752	chrX:20812730-20812752	0	TAGCATGTTTGGCAAGAATGCCA	1	3	3	ACC2	-	.
chrX	20813030	20813060	chrX:20813030-20813060	0	AAATTTGTTTGGGAGAAAGAAGGACTTCCTC	1	2	11	AA2	-	.
chrX	20813978	20813997	chrX:20813978-20813997	0	GACCTTGTCTGGGAAAGCTC	2	2	0	AD2	-	.
chrX	20814173	20814194	chrX:20814173-20814194	0	CCGTTTGTTCACAGGCATGTCT	1	3	2	ACD1	-	.
chrX	20816153	20816179	chrX:20816153-20816179	0	GAAATAGTTCTACAGAGCAGCATGTTG	1	3	7	ACC1	-	.
chrX	20820131	20820159	chrX:20820131-20820159	0	GGGGTTGTTTTTTCCTTGTAAACTTGTTT	1	1	9	A1	-	.
chrX	20824287	20824316	chrX:20824287-20824316	0	AGACATCTTCTCCCCCTTGAAGACCTGCCC	1	2	10	AB2	-	.
chrX	20824505	20824529	chrX:20824505-20824529	0	AGGCATGCCCTCAAGAAGCCAGCTC	2	1	5	B2	-	.
chrX	20825502	20825521	chrX:20825502-20825521	0	AGGCTAGGTTAGGCATGTCC	4	1	0	D2	-	.
chrX	20834662	20834694	chrX:20834662-20834694	0	AGGATAGTCTTTTCTATATCTACAAACAAGTCA	1	2	13	AC2	-	.
chrX	20838998	20839026	chrX:20838998-20839026	0	GGACCAGTCTTGCAGAAGAAGGGATGCCC	1	2	9	AB2	-	.
chrX	20843295	20843317	chrX:20843295-20843317	0	AAGCATCTTTCTCAAGCTATTCT	1	2	3	AA2	-	.
chrX	20843821	20843843	chrX:20843821-20843843	0	CAACAAATCTCCATGACATGTTC	1	3	3	ACC2	-	.
chrX	20843956	20843986	chrX:20843956-20843986	0	AGACTTCCTTTAAAAGTCTTCAAGGAAGTTT	1	2	11	AA2	-	.
chrX	20844646	20844665	chrX:20844646-20844665	0	AGACAAGATTTAACTTGCTT	3	2	0	CD	-	.
chrX	20849475	20849494	chrX:20849475-20849494	0	GAGCTAGCTATGACAAACCC	3	3	0	ACC1	-	.
chrX	20852713	20852737	chrX:20852713-20852737	0	TAGCTTGTTTCTTTAAAGTTTGTTA	1	3	5	ACC2	-	.
chrX	20861216	20861238	chrX:20861216-20861238	0	GAAAATCTCTCCAGGGCATGTCT	2	2	3	AA1	-	.
chrX	20863794	20863813	chrX:20863794-20863813	0	AAACAAGCTCAGGCTAGCCT	4	0	0	0	-	dELS
chrX	20864972	20864999	chrX:20864972-20864999	0	AAGCTAGCTTCTGTAACAAAGGAACCCT	1	2	8	AA1	-	.
chrX	20865033	20865065	chrX:20865033-20865065	0	GGAATAGTCCAACATGGTGCTCCTGGCTAGCCA	1	3	13	ACC1	-	.
chrX	20876778	20876804	chrX:20876778-20876804	0	TGGCAAGCTGGATAAAAAGACAAGACC	1	3	7	CCD1	-	.
chrX	20884052	20884080	chrX:20884052-20884080	0	GGGTTTGTTCATTTTGCTCAAGATTGCTT	1	2	9	AA2	-	.
chrX	20884242	20884266	chrX:20884242-20884266	0	AGCCTAGGTCCCTAAAGGCTAGCCT	1	2	5	DD1	-	.
chrX	20884296	20884320	chrX:20884296-20884320	0	AGATTAGGTCCATGTGGGCTAGCCT	1	2	5	AD1	-	.
chrX	20884780	20884801	chrX:20884780-20884801	0	AAACTGGTACTGGGGCATGCCC	2	2	2	BD1	-	.
chrX	20885864	20885884	chrX:20885864-20885884	0	AAGAAAGTCACAAACTAGCCT	1	2	1	AC1	-	.
chrX	20887353	20887372	chrX:20887353-20887372	0	AGGCTAGCCTAGACTTTCTT	3	1	0	A1	-	.
chrX	20889928	20889950	chrX:20889928-20889950	0	GAAAATGTTCAGAAAGCTTCTTC	1	2	3	AA2	-	.
chrX	20891071	20891092	chrX:20891071-20891092	0	AGGAAAGTTCCAAAGCCAGTCC	1	2	2	AB2	-	.
chrX	20892780	20892801	chrX:20892780-20892801	0	AGGCATGTTCTTATACTAGCCA	2	2	2	CD	-	.
chrX	20893775	20893794	chrX:20893775-20893794	0	GAATATGTTTAGGGTTGTTC	1	2	0	AA2	-	.
chrX	20894486	20894518	chrX:20894486-20894518	0	GGACATATTCTGCCTTTAATTTGGGACTTTTTT	1	2	13	AA2	-	.
chrX	20896821	20896846	chrX:20896821-20896846	0	GAACAATCTTTCTGAAAGGCAAATCT	1	2	6	AA2	-	.
chrX	20903724	20903750	chrX:20903724-20903750	0	GGTCTTGCTTCTTTATTCAACTTGCCA	1	3	7	CCD1	-	.
chrX	20904513	20904539	chrX:20904513-20904539	0	GAGTTAGTTATTTTGGAGAACTAGTCT	1	2	7	AC1	-	.
chrX	20906158	20906185	chrX:20906158-20906185	0	GGATTTGCTGGGGGCCAAGAACAAGTCC	1	2	8	AC1	-	.
chrX	20906561	20906582	chrX:20906561-20906582	0	GAGCTGCCCTTGGGACTTGCTT	1	2	2	AB1	-	.
chrX	20906810	20906829	chrX:20906810-20906829	0	GAGTAAGCCCAGCCAAGTCC	2	2	0	AD2	-	.
chrX	20909851	20909879	chrX:20909851-20909879	0	GAAGAAGCTGCAGGTTTCAGGGCTAGTTA	1	3	9	ACC1	-	.
chrX	20911835	20911864	chrX:20911835-20911864	0	TAACATTTTCTCGTTGCATGAAACATGTTT	1	2	10	AC1	-	.
chrX	20913719	20913745	chrX:20913719-20913745	0	AGAAAAGTTTGTAGCAAAAAAATGTTT	1	2	7	AA2	-	.
chrX	20913989	20914018	chrX:20913989-20914018	0	AGTCTTGGTTTAAAGCCCCCGAACAAGTTT	1	2	10	DD1	-	.
chrX	20915130	20915157	chrX:20915130-20915157	0	AGACAAATCTCTTCCACAAAACATATTC	1	2	8	AA2	-	.
chrX	20915220	20915245	chrX:20915220-20915245	0	AAACTTATTTAGCCTTGGGGTAGTCT	1	2	6	AA2	-	.
chrX	20917881	20917902	chrX:20917881-20917902	0	GAACTAGTGTCTAAAATTGTTT	1	2	2	AD2	-	.
chrX	20920640	20920666	chrX:20920640-20920666	0	AGACTTGTGTGCACTGGAAAGATGTCT	1	2	7	AD2	-	.
chrX	20925498	20925525	chrX:20925498-20925525	0	AGGAAAGTTTCAATATGTGTGCATGCTT	1	2	8	AD2	-	.
chrX	20929256	20929279	chrX:20929256-20929279	0	GGACATCCCCAAGAGAAAATGTTT	1	2	4	AA2	-	.
chrX	20929790	20929822	chrX:20929790-20929822	0	AAATTTGTCAGAAACTTAGTAGGAGACTTGCTT	1	2	13	AC1	-	.
chrX	20931078	20931101	chrX:20931078-20931101	0	GAATTTGTTTTTTGTAACTTGTCT	1	2	4	AC2	-	.
chrX	20931974	20932001	chrX:20931974-20932001	0	AGGCAAGTCGCTGATTTGGGGGTTGTTT	1	2	8	AC2	-	.
chrX	20932128	20932152	chrX:20932128-20932152	0	AAACAATTCCTGGTGGGACAATCCC	1	2	5	AA2	-	.
chrX	20933094	20933115	chrX:20933094-20933115	0	GAATTTGCCTTATGACTTGTCT	1	2	2	AC2	-	.
chrX	20933767	20933787	chrX:20933767-20933787	0	AAACAGTTTTCAAGCTAGCCT	1	2	1	AB1	-	.
chrX	20934710	20934732	chrX:20934710-20934732	0	GAACAAATCTGCCAAACATGCTT	1	1	3	A2	-	.
chrX	20937581	20937602	chrX:20937581-20937602	0	TTGAATGTTTTTAGACTTGTTT	1	3	2	ACD1	-	.
chrX	20938163	20938184	chrX:20938163-20938184	0	GGGCTTGTTTGTAGGCATCCTT	2	1	2	A1	-	.
chrX	20939166	20939188	chrX:20939166-20939188	0	CAGCAAGTCTCAGAGGCTCACCC	1	3	3	ABC2	-	.
chrX	20940095	20940122	chrX:20940095-20940122	0	GGAATTGTTTTCTTATAAAGAGTTGTTT	1	2	8	AA2	-	.
chrX	20942003	20942033	chrX:20942003-20942033	0	AAAATAGTTCCATAACTCATAAGGCTAGCCC	1	1	11	A1	-	.
chrX	20944638	20944659	chrX:20944638-20944659	0	AAACAAATCTCTGACCATGCTT	1	2	2	AD2	-	.
chrX	20946830	20946849	chrX:20946830-20946849	0	CAACTAGCTTGGACAGGTCA	3	3	0	BCC1	-	.
chrX	20946925	20946955	chrX:20946925-20946955	0	AAACATGCTATAATCATGTAAAACCATGCTC	1	2	11	CD	-	.
chrX	20947673	20947692	chrX:20947673-20947692	0	GGGAGTGCCTGAGCTAGTCC	3	2	0	AB4	-	dELS
chrX	20949922	20949948	chrX:20949922-20949948	0	AAAGTAGTCCAGGATTTGGAGAAGCTC	1	2	7	AA2	-	.
chrX	20951850	20951873	chrX:20951850-20951873	0	GAACTTGCTCTGTGAGGAATGTCA	1	2	4	AC1	-	.
chrX	20955624	20955647	chrX:20955624-20955647	0	GAGGTAGCCCTGGGCAGCAAGCCC	1	2	4	AC2	-	.
chrX	20958427	20958449	chrX:20958427-20958449	0	TAGCTTGTTCCATCAACTTTCTC	1	3	3	ACC1	-	.
chrX	20960744	20960763	chrX:20960744-20960763	0	AGACTAGCCCAAACTAGAGT	3	2	0	DD4	-	.
chrX	20961523	20961550	chrX:20961523-20961550	0	GGACCTGCCCTGGGCCAGAGGGTAGCCC	1	2	8	AB2	-	.
chrX	20962741	20962771	chrX:20962741-20962771	0	AGGCTTGCCAGCAAAGTCTAGCAAATAGTCT	1	3	11	ACC2	-	.
chrX	20963194	20963213	chrX:20963194-20963213	0	AGACTTTCCCAGACAAGTTA	2	2	0	AC2	-	.
chrX	20965631	20965661	chrX:20965631-20965661	0	AAACTTGTTTAGGGACTTTGAGAACTACTTG	1	2	11	AC3	-	.
chrX	20968221	20968251	chrX:20968221-20968251	0	AAACTAGTTCACAAAATTTTTGAACATTTAA	1	3	11	ACD2	-	.
chrX	20969287	20969308	chrX:20969287-20969308	0	AAACTTGTCTTTCAAGTTGCCC	1	2	2	AC1	-	.
chrX	20969370	20969399	chrX:20969370-20969399	0	AAACTTTCACTCCTGCTCTAAAACTTGCCT	1	2	10	AD1	-	.
chrX	20973386	20973407	chrX:20973386-20973407	0	GGACATGCTCTTGGAAATGCAT	2	2	2	AD1	-	.
chrX	20974160	20974182	chrX:20974160-20974182	0	AGGCATGCCTACTTGACTTTTTA	1	3	3	ACC1	-	.
chrX	20975513	20975541	chrX:20975513-20975541	0	AGGATTGACTTTCAAAGTAGGGCTTGTTC	1	2	9	AD1	-	.
chrX	20976808	20976827	chrX:20976808-20976827	1	AGGCATGCTGTGACATGCTT	5	2	0	CC	-	.
chrX	20980776	20980800	chrX:20980776-20980800	0	AAAAGTGTTCCTGAGAGACTAGCTT	1	2	5	AB4	-	.
chrX	20981051	20981070	chrX:20981051-20981070	0	CAGCTTGTTCTAACTGGCCC	3	3	0	BCC1	-	.
chrX	20981634	20981665	chrX:20981634-20981665	0	GGGCTTTCTTGCCCGTGAGACAGGGCCAGTCT	1	2	12	AB2	-	.
chrX	20983559	20983584	chrX:20983559-20983584	0	AATCAAGTCTGCATAACAACAAGCTA	1	3	6	CCD1	-	.
chrX	20983665	20983690	chrX:20983665-20983690	0	TGGCAAGTTGATATAGAAGCAAGACC	1	3	6	CCD1	-	.
chrX	20985236	20985268	chrX:20985236-20985268	0	AAGCTAGTCCACCATGATCAAGTAGACTTTATT	1	2	13	AD4	-	.
chrX	20986759	20986783	chrX:20986759-20986783	0	CAACAAGCCCAAAACAAACAACCAT	1	3	5	ACD2	-	.
chrX	20987018	20987048	chrX:20987018-20987048	0	AAATTAGTTCAGCCACTGTGCAAAGTAGTCT	1	2	11	AA2	-	.
chrX	20989108	20989140	chrX:20989108-20989140	0	TAGCTAGTCATTCAGTAAACACCAAACAAATTT	1	3	13	ACC1	-	.
chrX	20992037	20992059	chrX:20992037-20992059	0	TAACATGCTCTGGAGACATTTTC	1	2	3	AC2	-	.
chrX	20995321	20995349	chrX:20995321-20995349	0	TGACTTGCCTCCTTTGGAAAGGCTAATCA	1	3	9	ACC1	-	.
chrX	20995861	20995892	chrX:20995861-20995892	0	TTACTTGCTTCCAACTGAAGGAAGGCAAGTTT	1	2	12	CD	-	.
chrX	20996966	20996992	chrX:20996966-20996992	0	GAAAATCTTTAATAAATAAGCTAGTTT	2	2	7	AA1	-	.
chrX	20997275	20997305	chrX:20997275-20997305	0	AGTCTAGTCCACAGGAAAAGGAGGTTTGTTT	1	2	11	AD2	-	.
chrX	20997673	20997702	chrX:20997673-20997702	0	AAAAATTCTTGCAAAATAAAAAGCATGTCC	2	2	10	AA1	-	.
chrX	21001495	21001519	chrX:21001495-21001519	0	AGGATTGTCTAAAATAAACAATCTT	1	2	5	AA2	-	.
chrX	21004189	21004213	chrX:21004189-21004213	0	GAAGTTCTTTGGAGGAAACAAGCCT	1	2	5	AA1	-	.
chrX	21004931	21004955	chrX:21004931-21004955	0	AGACATCCCCAAAGTAGGCTTCCTT	1	2	5	AA2	-	.
chrX	21005098	21005120	chrX:21005098-21005120	0	GAGATTGTTTTGCAAGCTATTTT	1	2	3	AA2	-	.
chrX	21005683	21005710	chrX:21005683-21005710	0	GGACAATTTTCCTTCTAGAGGCCAGTTT	1	2	8	AB2	-	.
chrX	21006344	21006370	chrX:21006344-21006370	0	AAGCAAGTGTATGATTCAGATAAGTTT	1	2	7	AD2	-	.
chrX	21010082	21010105	chrX:21010082-21010105	0	AAACAGGTCCACTTGAACATGTCT	2	1	4	B2	-	.
chrX	21014077	21014101	chrX:21014077-21014101	0	AAGCATGTTGGCTCAGAACTTTTTT	1	2	5	AC2	-	.
chrX	21014740	21014765	chrX:21014740-21014765	0	AGACATCCCCACCCTAAAACAAACCC	1	2	6	AA2	-	.
chrX	21019066	21019095	chrX:21019066-21019095	0	GGGCTTGCCTAAGGTCTCACAATCATACCC	2	2	10	AD1	-	.
chrX	21019809	21019838	chrX:21019809-21019838	0	AGACTTATCTTTATGCCTATGAACAAGCAC	1	2	10	AD2	-	.
chrX	21020495	21020524	chrX:21020495-21020524	0	GAACTTGTCTTCCAGCTTAAGTACAAGCTT	1	1	10	D2	-	.
chrX	21023237	21023257	chrX:21023237-21023257	0	AAACAAGAGCAAAACAAGTCC	1	2	1	DD1	-	.
chrX	21024025	21024046	chrX:21024025-21024046	0	TTGAATGTTTTAAGACTTGTTT	1	3	2	ACD1	-	.
chrX	21025688	21025712	chrX:21025688-21025712	0	AGATTTGCCCTTTTGAAGCTATTTT	1	2	5	AA2	-	.
chrX	21026526	21026545	chrX:21026526-21026545	0	AGGCTTGCTGTAACAACTCC	3	3	0	ACC1	-	.
chrX	21027132	21027154	chrX:21027132-21027154	0	TAGCAAGTCTCAAAGGCTCACCC	1	3	3	ABC2	-	.
chrX	21029580	21029604	chrX:21029580-21029604	0	AAGGAAGCTCCCTCAAGCCTTGCTT	1	2	5	AD2	-	.
chrX	21031013	21031035	chrX:21031013-21031035	0	TGACATGCCCTGGAGACATTTTC	1	2	3	AC2	-	.
chrX	21031455	21031475	chrX:21031455-21031475	0	CAACAAGTCTCTAGGAAGTTC	1	3	1	ACC2	-	.
chrX	21032777	21032796	chrX:21032777-21032796	0	GGACTTGATTAGACATTTCT	3	2	0	AD2	-	.
chrX	21036587	21036614	chrX:21036587-21036614	0	AAACTACCTTTGCCATATATACTAGTCC	1	2	8	AD2	-	.
chrX	21037544	21037576	chrX:21037544-21037576	0	AATCAAGCTCAAGCAGTTGCTGAAAGCTTTTCT	1	2	13	AD3	-	.
chrX	21038916	21038935	chrX:21038916-21038935	0	GAGTTAGCCCAAGCAAGACC	2	2	0	AD3	-	.
chrX	21041896	21041924	chrX:21041896-21041924	0	GCTCTTGCTCTAGCACAAAAAACATGTTC	1	2	9	DD4	-	.
chrX	21042455	21042480	chrX:21042455-21042480	0	GAAAAAGTCTGGGCACGAGCAAGACT	1	2	6	AD3	-	.
chrX	21044016	21044048	chrX:21044016-21044048	0	GGGGTTGTTTGCTTTTTTCTTGTAAATTTGCTT	1	2	13	AA2	-	.
chrX	21047071	21047103	chrX:21047071-21047103	0	GGATAAGCCCTGGAATGTAAAGCAAACAAGCCA	1	2	13	AC2	-	.
chrX	21047143	21047162	chrX:21047143-21047162	0	AAACATCTTTAAACATGCCT	3	1	0	A2	-	dELS
chrX	21056142	21056170	chrX:21056142-21056170	0	AGGCTTGTCTATTTTTACAAAACTCCTTG	1	3	9	ABC2	-	.
chrX	21060597	21060620	chrX:21060597-21060620	0	AGACTTTCACCTGCAGACAAGCCT	1	2	4	AD1	-	.
chrX	21061274	21061304	chrX:21061274-21061304	0	GAAATTGTCAACAGAGTAAACAGACAAGCTA	1	3	11	ACC1	-	.
chrX	21064250	21064278	chrX:21064250-21064278	0	AGACTTGCTTTATATCACAGAATATGGTT	2	2	9	AD1	-	.
chrX	21068460	21068492	chrX:21068460-21068492	0	GGGGTTGTTTGTTTTTTTCTGGTAAATTTGTTT	1	2	13	AA2	-	.
chrX	21070227	21070259	chrX:21070227-21070259	0	GGACTTTCTTTAGCATTTCTTTTGGGCAGGTCT	1	2	13	AB2	-	.
chrX	21074155	21074178	chrX:21074155-21074178	0	GAGCTTATCTCTTGAGGTTAGTCT	1	2	4	AA2	-	.
chrX	21074278	21074301	chrX:21074278-21074301	0	GTACATGCCCCCAAGAGCATGTTT	2	1	4	D1	-	.
chrX	21074480	21074500	chrX:21074480-21074500	0	AGGCTCTCCCCAAACATGTCC	2	2	1	AB1	-	.
chrX	21075824	21075849	chrX:21075824-21075849	0	AATCATGCCTGGCACACAACAAGCCT	1	2	6	CD	-	.
chrX	21077001	21077031	chrX:21077001-21077031	0	AAAAAAGTTTTATTGGAACACAACCATGTTC	1	2	11	AD2	-	.
chrX	21080637	21080658	chrX:21080637-21080658	0	GGGAAAGTTTAAAGTCAAGTTT	1	2	2	AD2	-	.
chrX	21082014	21082044	chrX:21082014-21082044	0	GCACATGCTCAGTCTGCTGTAGGACATTTTT	1	2	11	AD3	-	.
chrX	21083735	21083764	chrX:21083735-21083764	0	AAGCTAGTTGAATTTCTTCTATGCTTGCCA	1	3	10	CCD2	-	.
chrX	21086386	21086416	chrX:21086386-21086416	0	CAACCTGCCCAGGGCCTGAAGGAACTTGCTG	1	3	11	BCC1	-	.
chrX	21086928	21086956	chrX:21086928-21086956	0	GAACATGTCTTCACCAAACGAACTAAATA	1	3	9	ACD2	-	.
chrX	21088978	21088999	chrX:21088978-21088999	0	AAACAAGGCTTAAAACATCCTC	1	2	2	AD2	-	.
chrX	21094584	21094612	chrX:21094584-21094612	0	AAACAAATTTACAAGAAAAAGACAACCCC	1	2	9	AA2	-	.
chrX	21096006	21096026	chrX:21096006-21096026	0	AAACATATTTAAAAGATGTTT	1	2	1	AA2	-	.
chrX	21098701	21098725	chrX:21098701-21098725	0	GTGCCAGTTTTCAAAGGGCATGCTT	2	2	5	BD4	-	.
chrX	21101114	21101146	chrX:21101114-21101146	0	GGATATACCTATGTAGAAGAATGAAACTAGCTT	2	2	13	AA1	-	.
chrX	21104466	21104495	chrX:21104466-21104495	0	GAGAATGTTTAGCATTAATCAAACAAATTC	1	2	10	AA2	-	.
chrX	21104979	21105001	chrX:21104979-21105001	0	AAATATGTTCAATGAGCCTGTTT	1	2	3	AB2	-	.
chrX	21108107	21108131	chrX:21108107-21108131	0	AGACAATTTTAAAAAAGACTTTTTT	1	2	5	AA2	-	.
chrX	21108931	21108950	chrX:21108931-21108950	0	AAGTAAACCTGGGCTTGTCC	1	2	0	AA1	-	.
chrX	21109290	21109312	chrX:21109290-21109312	0	GTACATGTTTAATAAACTACCCC	1	2	3	AD3	-	.
chrX	21109519	21109542	chrX:21109519-21109542	0	AAACAAGCTTACAGAAGTGTGCTT	1	2	4	AB1	-	.
chrX	21112698	21112724	chrX:21112698-21112724	0	AAAATAGTTTTGTTAGTAGAATTGTTT	1	2	7	AA2	-	.
chrX	21112770	21112789	chrX:21112770-21112789	0	CAGCATGATAGGGCTAGCCC	3	3	0	CCD2	-	.
chrX	21113427	21113455	chrX:21113427-21113455	0	ACACTTCCCTTTGAGTTCAGAACTAGCCC	1	2	9	AD1	-	.
chrX	21113777	21113803	chrX:21113777-21113803	0	TGGGTTGTCTCTGTAGGAGACTTGTTC	1	2	7	AC3	-	.
chrX	21114976	21115001	chrX:21114976-21115001	0	AAACTTGTCCTTAGGGGAACAAGTCA	1	1	6	C1	-	.
chrX	21117692	21117713	chrX:21117692-21117713	0	GGGCAAGTTGAAAAGAAAGCCT	1	2	2	AC2	-	.
chrX	21117848	21117867	chrX:21117848-21117867	0	AGCCATTTTTGGACATGTTT	3	2	0	AD1	-	.
chrX	21118186	21118211	chrX:21118186-21118211	0	GGAGAAGCCTGAAAGAAAACAAGTAT	1	2	6	AD3	-	.
chrX	21126927	21126946	chrX:21126927-21126946	0	AAGTTTGCCCTGACTAGCTA	3	3	0	ACC1	-	.
chrX	21127592	21127611	chrX:21127592-21127611	0	AAACATCTCTGGATTTGTTT	1	2	0	AA2	-	.
chrX	21127895	21127923	chrX:21127895-21127923	0	GGACATCTTTTTTTCAGGGGAAAATGTTT	1	2	9	AA2	-	.
chrX	21132575	21132605	chrX:21132575-21132605	0	GAGCTTGTTAGAAGTGTAAAATGTCAAGCCC	1	3	11	CCD2	-	.
chrX	21134176	21134208	chrX:21134176-21134208	0	AAACATATTTACAAGAAGAAAACAAACAATCCC	1	2	13	AA2	-	.
chrX	21135299	21135327	chrX:21135299-21135327	0	AAACAAATTTCAGTGTTGTTGACATGCTA	1	3	9	ACC2	-	.
chrX	21135406	21135437	chrX:21135406-21135437	0	CAGCAAGCCTTTTTGCCACACCTGAATTGTTT	1	3	12	ACC2	-	.
chrX	21137579	21137598	chrX:21137579-21137598	0	AAACAAGTCCAAACTAGTCT	4	0	0	0	-	.
chrX	21140113	21140134	chrX:21140113-21140134	0	CAGCATATTAAAAAGCTTGTTC	1	3	2	ACC2	-	.
chrX	21142096	21142128	chrX:21142096-21142128	0	AGGCCAGTCCCTAGGCCCTCTGAAGGCATGTGC	2	2	13	BD3	-	.
chrX	21143093	21143118	chrX:21143093-21143118	0	AGGCAACTCTAGACATAAGCATATTC	1	2	6	AA2	-	.
chrX	21145821	21145842	chrX:21145821-21145842	0	AGATATGTCCCCAGGCATATCC	1	2	2	AA2	-	.
chrX	21146745	21146766	chrX:21146745-21146766	0	GAGCTAGTTCAAGGTTATGTTC	2	2	2	AD1	-	.
chrX	21148120	21148148	chrX:21148120-21148148	0	AAGGATGCTCATAAGCCCAGGACTGGTCT	2	2	9	AB3	-	.
chrX	21150224	21150255	chrX:21150224-21150255	0	AAACAAGCTTTTTATTTTAGCGGTGCTTGTTC	1	1	12	D2	-	.
chrX	21150703	21150728	chrX:21150703-21150728	0	AGATTTATTTCCAAATAAGCTAGTCT	1	2	6	AA1	-	.
chrX	21150833	21150857	chrX:21150833-21150857	0	GGACAAGTTTCTCTGAGTGATGTCC	2	2	5	AD1	-	.
chrX	21152204	21152224	chrX:21152204-21152224	0	GAGCAAGCTAAGAACAAGATG	1	3	1	CCD1	-	.
chrX	21153411	21153439	chrX:21153411-21153439	0	AAATTTGTCTTTTTATAAAAGACTTCCTT	1	2	9	AA2	-	.
chrX	21153618	21153638	chrX:21153618-21153638	0	GAGCTTGCTCCCCACTTGCCT	1	2	1	CD	-	dELS,CTCF-bound
chrX	21154193	21154218	chrX:21154193-21154218	0	AAACTTGTCCATGTCAGAACTTCTTT	1	1	6	A1	-	.
chrX	21155713	21155741	chrX:21155713-21155741	0	GACCTAGCTTTGGTCAAATAGACAAATCT	1	2	9	AD3	-	.
chrX	21160591	21160612	chrX:21160591-21160612	0	GGACTATTTATATGACATGCTC	1	3	2	ACC2	-	.
chrX	21160848	21160870	chrX:21160848-21160870	0	AAGCAGGCTCTGAGAAAAAGTCT	1	2	3	AB2	-	.
chrX	21164096	21164123	chrX:21164096-21164123	0	TGGCAAGTTCCTAGGATCAGGTTTGCTA	1	3	8	ACC2	-	.
chrX	21167920	21167946	chrX:21167920-21167946	0	AAGCTTGTCTCTACAAGAATCATGTAT	1	2	7	DD1	-	.
chrX	21168029	21168051	chrX:21168029-21168051	0	GACCTTATCTATAAAGCTTGTTT	1	2	3	AD1	-	.
chrX	21176717	21176737	chrX:21176717-21176737	0	AAACATGCTTAGGTGTTGTCC	2	2	1	AD1	-	.
chrX	21180718	21180746	chrX:21180718-21180746	0	AGGTATGCCTTAAAACATAAGACTAGTTG	1	2	9	AC2	-	.
chrX	21185378	21185402	chrX:21185378-21185402	0	AGGCTTGCCCTTTAAGAATTAATCC	1	2	5	AA1	-	.
chrX	21185701	21185721	chrX:21185701-21185721	0	TGACTTGTTTTAGGCTTTGCT	1	3	1	ACD2	-	.
chrX	21188384	21188406	chrX:21188384-21188406	0	AGACAAGTTTCAAACTCAAGTCT	1	2	3	DD1	-	.
chrX	21188456	21188487	chrX:21188456-21188487	0	GAACTAGTCTAATTATGAGTTCTGACATGCTG	1	2	12	CC	-	.
chrX	21190690	21190722	chrX:21190690-21190722	0	TAGCATGTCTATACAGCAATAACGATCTAGCTG	1	3	13	CCD2	-	.
chrX	21194741	21194762	chrX:21194741-21194762	0	AGACTATCCTGTAGGCAAGTTG	1	2	2	AC2	-	.
chrX	21199307	21199330	chrX:21199307-21199330	0	AAACAAGCCCATTTAAAGTAGCTA	1	2	4	AC1	-	.
chrX	21202712	21202740	chrX:21202712-21202740	0	GGATAAGTCTATTACCATTAGACTTCCCC	1	2	9	AA2	-	.
chrX	21204479	21204507	chrX:21204479-21204507	0	AAACTAGTCAGGCATGGTGGTGCATGTCT	1	2	9	CD	-	.
chrX	21208749	21208775	chrX:21208749-21208775	0	AGGCATTTATCACCACTAGACATGTCT	2	2	7	AD1	-	.
chrX	21210405	21210436	chrX:21210405-21210436	0	GGGAATGTTTGGAACTTCATAGAGACTTGTTG	1	2	12	AC2	-	.
chrX	21214452	21214482	chrX:21214452-21214482	0	AAACATTTTCTATTTTTGGAGACACATGCTC	1	2	11	AD2	-	.
chrX	21217590	21217611	chrX:21217590-21217611	0	GGACTAATCTAGAGAAATGCTT	1	2	2	AA2	-	.
chrX	21224190	21224218	chrX:21224190-21224218	0	AAACATCCTCCTTTAGCTCGGAGAAGTTT	1	2	9	AA2	-	.
chrX	21226301	21226322	chrX:21226301-21226322	0	AAAAATGCCTAGAGACATGTTC	2	1	2	A1	-	.
chrX	21230767	21230797	chrX:21230767-21230797	0	GAACTAGCCTTGCATCCCAGGGATGAAGCCC	1	2	11	AD1	-	.
chrX	21234274	21234302	chrX:21234274-21234302	0	AGATTTGTTCTTTTTGCTTAGTCTTGCTT	1	2	9	AD2	-	.
chrX	21236443	21236462	chrX:21236443-21236462	0	CAACATGTCTAAGTATGTCA	3	3	0	ACC2	-	.
chrX	21237524	21237553	chrX:21237524-21237553	0	AGAAAAGCCCTAGCCAGAAGGGAATTGCCC	1	2	10	AA2	-	.
chrX	21237579	21237607	chrX:21237579-21237607	0	TGGCAAGCCTTGTCACCATGGGCTAGGGT	1	3	9	CDD3	-	.
chrX	21238831	21238850	chrX:21238831-21238850	0	AGGCATCTCTGGACAAATCC	1	2	0	AA2	-	.
chrX	21239885	21239915	chrX:21239885-21239915	0	GAAAATGACCGGGAAAGAATGAAGCATGCCT	2	2	11	AD1	-	.
chrX	21242387	21242418	chrX:21242387-21242418	0	TGAATTGTTTCTCCCCACTAAAAGACATGTCT	1	2	12	AC3	-	.
chrX	21244267	21244290	chrX:21244267-21244290	0	TAGCTTGTCTATTTGGGCTCTTTT	1	3	4	ABC2	-	.
chrX	21250978	21250997	chrX:21250978-21250997	0	GGACTTGAGTGGGCTTGCCT	2	2	0	DD1	-	.
chrX	21251978	21252004	chrX:21251978-21252004	0	TGACTTGCCCAAGGACAGAGAATGTTA	1	3	7	ACC2	-	.
chrX	21255730	21255752	chrX:21255730-21255752	0	AAGCATGTCTTAAGGAACAGTCT	2	2	3	AB1	-	.
chrX	21255842	21255868	chrX:21255842-21255868	0	AGAATAGTCTTTTTACAAAGCTATTCT	1	2	7	AA2	-	.
chrX	21256288	21256311	chrX:21256288-21256311	0	CAGCTTGTTCCATTGAGCATGGTA	1	3	4	CCD1	-	.
chrX	21258963	21258990	chrX:21258963-21258990	0	GAAAATGTCCTATAGAATGCACTTGCTT	1	2	8	AD2	-	.
chrX	21264052	21264080	chrX:21264052-21264080	0	TTGTTTGTTTTTTTCTTGTAAACTTGTTT	1	3	9	ACD1	-	.
chrX	21264981	21265002	chrX:21264981-21265002	0	AGGCATGTTTTCTGACTTTTTA	2	3	2	ACC1	-	.
chrX	21275814	21275844	chrX:21275814-21275844	0	AGGCTATTTTCTAGATCCTGTGGGCATGCTT	1	1	11	A2	-	.
chrX	21276821	21276848	chrX:21276821-21276848	0	AGGGATGCCAATGCCCCAAGGCTTGCCA	1	3	8	ACC1	-	.
chrX	21276905	21276932	chrX:21276905-21276932	0	AGTCTTGCCTGTGGGATGGGGCCAGTCT	1	2	8	BD2	-	.
chrX	21296938	21296964	chrX:21296938-21296964	0	AAACTTGTATTGGAGGAATGCATGTTT	1	2	7	DD2	-	.
chrX	21297685	21297717	chrX:21297685-21297717	0	AAGCATTCCTAGCCACAGCAAAGAGGCTATTTT	1	2	13	AA2	-	.
chrX	21302257	21302282	chrX:21302257-21302282	0	GAGCTTAGTTATTCTCAAACATGTTT	2	2	6	AD1	-	.
chrX	21302461	21302483	chrX:21302461-21302483	0	CAGCATGTTGGACAATCATGTTC	1	3	3	CCD2	-	.
chrX	21303726	21303747	chrX:21303726-21303747	0	AAGCATGTTATAGAACAATTTC	1	2	2	AC2	-	.
chrX	21305249	21305273	chrX:21305249-21305273	0	ATGCATGTTTAAAATAATCAAGCCT	1	2	5	DD2	-	.
chrX	21306009	21306034	chrX:21306009-21306034	0	AGGGTAGTCAGATAGCAGACTAGTTA	1	3	6	ACC1	-	DNase-H3K4me3
chrX	21308230	21308250	chrX:21308230-21308250	0	AAGCAAATTTTGAGCTTTTCT	1	2	1	AA2	-	.
chrX	21311920	21311939	chrX:21311920-21311939	0	AGGAAAGTTGAAACTTGTTC	2	2	0	AC1	-	.
chrX	21319582	21319604	chrX:21319582-21319604	0	CAACATGCCCTGGAGACATTTTC	1	2	3	AC2	-	.
chrX	21320020	21320040	chrX:21320020-21320040	0	CAACAAGTCTCTAGGAAGTTC	1	3	1	ACC2	-	.
chrX	21321930	21321953	chrX:21321930-21321953	0	AGTCTTGCTTTTGGTGACAAGTCC	1	2	4	CD	-	.
chrX	21323312	21323338	chrX:21323312-21323338	0	TGACTAGCTGGGATTACAGGCATGCAC	1	3	7	CCD1	-	.
chrX	21325175	21325198	chrX:21325175-21325198	0	TAACATTTCTTGAAAGGCAAGTCT	1	2	4	AC1	-	.
chrX	21327442	21327463	chrX:21327442-21327463	0	AAACAAGTCTTAAAGCATTCAA	1	3	2	ACD2	-	.
chrX	21328243	21328262	chrX:21328243-21328262	0	GAGCATGGCCAGGGATGCCC	3	2	0	AD2	-	.
chrX	21329140	21329169	chrX:21329140-21329169	0	ATACTAGTCCCCCAGAGTTAGAGCATGTAT	1	2	10	DD3	-	.
chrX	21329716	21329743	chrX:21329716-21329743	0	AAACTTGCTTTCTGAAATAAGATAGTCA	1	2	8	AC1	-	.
chrX	21329775	21329795	chrX:21329775-21329795	0	GAACAAATCTCAGAGAAGTCT	1	2	1	AA2	-	.
chrX	21330516	21330542	chrX:21330516-21330542	0	TGGCAAGCTGGATAAAGAAGCAAGACC	1	3	7	CCD1	-	.
chrX	21331949	21331975	chrX:21331949-21331975	0	GAGCATGCAGATTCAGAAAGCAAGTTC	1	2	7	CD	-	.
chrX	21336747	21336772	chrX:21336747-21336772	0	AAACATCTCCCAGTAAAGAAAAGCCC	1	2	6	AA2	-	.
chrX	21337613	21337645	chrX:21337613-21337645	0	AAGCATTTCTATATGCCAACAGCAAACAACCTT	1	2	13	AA2	-	.
chrX	21338113	21338135	chrX:21338113-21338135	0	AGACATCTTCAGTGAACTCGTTT	1	2	3	AB2	-	.
chrX	21339922	21339945	chrX:21339922-21339945	0	AGGCTTGCTTAGGTAAACAAAGCA	1	3	4	ACD2	-	.
chrX	21345784	21345816	chrX:21345784-21345816	0	AGACAAACTTCACAAGTTCTCAAAAATTTGTTT	1	2	13	AA2	-	.
chrX	21349341	21349363	chrX:21349341-21349363	0	AGACACCTCCTACAGGCATGTTC	2	2	3	AB1	-	.
chrX	21349799	21349827	chrX:21349799-21349827	0	GAACTTTCCTAAGCTAAAGGAGCATGTTG	1	2	9	AC2	-	.
chrX	21350003	21350024	chrX:21350003-21350024	0	CAACAAGCTTGAAGACTATCTT	1	2	2	AC2	-	.
chrX	21350660	21350681	chrX:21350660-21350681	0	AAGCAACCACATAAACAAGTCT	1	2	2	AD1	-	.
chrX	21353922	21353950	chrX:21353922-21353950	0	AAACAAATTTACAAGAAATAAACAACCCC	1	2	9	AA2	-	.
chrX	21355271	21355296	chrX:21355271-21355296	0	CAGCTTCTCCCCAATCAGGCTTGCTT	1	2	6	AC1	-	.
chrX	21356958	21356983	chrX:21356958-21356983	0	AGACTGGCTTTTCTTGGAACTTATTT	1	2	6	AB2	-	.
chrX	21367460	21367488	chrX:21367460-21367488	0	AGACAACTCCGAATAGATTGAGAAAGTTT	1	2	9	AA2	-	.
chrX	21369952	21369972	chrX:21369952-21369972	0	AGATTTCCCTGGAGCAAGTTT	1	2	1	AA1	-	.
chrX	21370381	21370404	chrX:21370381-21370404	0	AAATATGTCTTACATGACAAGTCT	1	2	4	AC2	-	.
chrX	21372962	21372981	chrX:21372962-21372981	0	AGGCTTGTCTAGATAATTTT	1	2	0	AA1	-	.
chrX	21375831	21375860	chrX:21375831-21375860	0	GAGCTTTTTTTCTGATCCCTGGGCTTTCCT	1	2	10	AA2	-	pELS,CTCF-bound
chrX	21381818	21381848	chrX:21381818-21381848	0	AGGCTTTTTCTCATCCACCTTAGGAAAGCCT	1	2	11	AA2	-	.
chrX	21383739	21383759	chrX:21383739-21383759	0	AAACAGGCTTGCAACATGTTT	2	2	1	BC2	-	.
chrX	21384208	21384238	chrX:21384208-21384238	0	AACCAAGTTTGATGTGGTATAGAGCTAGCAT	1	2	11	DD3	-	.
chrX	21384347	21384372	chrX:21384347-21384372	0	AGGCTTCCTTATCCAGAAGCCTGCTC	1	2	6	AB2	-	.
chrX	21384633	21384657	chrX:21384633-21384657	0	AAACAAGATTGGAAAGAAATTGTTT	1	2	5	AD2	-	.
chrX	21385601	21385622	chrX:21385601-21385622	0	AGAAATGTTGAATGACTTGTCC	2	3	2	ACC1	-	.
chrX	21386356	21386387	chrX:21386356-21386387	0	AGGAAAGTTTAGTGAATCACGAAAGCAATTTT	1	2	12	AA2	-	.
chrX	21389083	21389110	chrX:21389083-21389110	0	AGAAAAGCCCACATTTAAGGACATTTTT	1	2	8	AA2	-	.
chrX	21389443	21389473	chrX:21389443-21389473	0	AAACTATTCTGAAATTTTTAAAAAGTTGTTC	1	2	11	AA2	-	.
chrX	21389612	21389641	chrX:21389612-21389641	0	AGAGTTGTTCTTCACTATGTGGGATTGTTC	1	2	10	AA2	-	.
chrX	21392145	21392165	chrX:21392145-21392165	0	CAACAAGTCTCTAAGAAGTCC	1	3	1	ACC2	-	.
chrX	21393350	21393377	chrX:21393350-21393377	0	AAGAATGCTTTACATTTAAAGAAAGCTT	1	2	8	AA2	-	.
chrX	21393699	21393731	chrX:21393699-21393731	0	AAGCTTTTTCAGGGTGCAGATGGACACAAGTTC	1	2	13	AD2	-	.
chrX	21396612	21396641	chrX:21396612-21396641	0	TAACATTTTCTTTTATAAAAGAACATGCTC	1	2	10	AC1	-	dELS
chrX	21401049	21401068	chrX:21401049-21401068	0	TACCTTGTTCAAGCTTGTTC	3	2	0	CD	-	.
chrX	21402557	21402581	chrX:21402557-21402581	0	AAACTAGTTGACATTTAATTAGCTC	1	3	5	ACC2	-	.
chrX	21402733	21402754	chrX:21402733-21402754	0	AGGCAAACCTATTAACAAGTTC	1	2	2	AC2	-	.
chrX	21404110	21404138	chrX:21404110-21404138	0	GAATTTGCTTTGAAGAAAAAAAATAGCCT	1	2	9	AA2	-	.
chrX	21405059	21405088	chrX:21405059-21405088	0	TAGAATGTTTGCTATCTGAATGGCAAGTTT	1	3	10	ACC1	-	.
chrX	21405496	21405518	chrX:21405496-21405518	0	TGACTACCTTAATAAACTTGCTT	1	2	3	AC1	-	.
chrX	21407244	21407272	chrX:21407244-21407272	0	AAATAAATTTTATTACAGAAAACATGTCT	2	2	9	AA1	-	.
chrX	21409620	21409651	chrX:21409620-21409651	0	AGAAATATTTGATAAGGAACATGAACTTGTTT	2	2	12	AA1	-	.
chrX	21412198	21412224	chrX:21412198-21412224	0	AAGTTTGCCCTTTACAATGGCAAGTCT	1	2	7	AC2	-	dELS
chrX	21412278	21412299	chrX:21412278-21412299	0	CCTCTTGCCCGTGGGCAAGTCC	1	3	2	CDD2	-	dELS
chrX	21417302	21417323	chrX:21417302-21417323	0	TTGAATGTTTTAAGGCTTGTTT	1	3	2	ACD1	-	.
chrX	21422009	21422041	chrX:21422009-21422041	0	AGGCATTTCTGCTTCTTTCCACTGGACTTGACT	1	2	13	AD2	-	.
chrX	21422533	21422564	chrX:21422533-21422564	0	AAACATGTTTCTATCTTCATGATAACCAGTTA	1	3	12	BCC2	-	.
chrX	21422883	21422905	chrX:21422883-21422905	0	GGGCTTCTCCGAGAAACTGGCTT	1	2	3	AB2	-	.
chrX	21426367	21426397	chrX:21426367-21426397	0	TGGCTAGTTCAGAGTTAAAATGGACTTAATT	1	3	11	ACD2	-	.
chrX	21427509	21427531	chrX:21427509-21427531	0	CAACAAGCTGAGTTGACTAGTCC	1	3	3	CCC	-	.
chrX	21428866	21428889	chrX:21428866-21428889	0	AAAAAAATTCATTAAAGCAAGCCT	1	2	4	AA1	-	.
chrX	21430081	21430100	chrX:21430081-21430100	0	GAGCAAGTTTTAACAATTTC	2	2	0	AC1	-	.
chrX	21432315	21432346	chrX:21432315-21432346	0	AAACAAATTTATTATTTCTTACAATCTTGCTT	1	2	12	AD2	-	.
chrX	21435556	21435578	chrX:21435556-21435578	0	AGACTTTCCCAGAGGAATAGTCT	1	2	3	AA2	-	.
chrX	21437115	21437141	chrX:21437115-21437141	0	AGACATGCCTTGGAATTCAGTTTGCTA	1	3	7	ACC2	-	.
chrX	21441190	21441216	chrX:21441190-21441216	0	GAACATATCCCATATCCAAACATATCT	1	2	7	AA2	-	.
chrX	21443383	21443404	chrX:21443383-21443404	0	AAACATGTTAAAGAACATTTTA	2	3	2	ACC1	-	.
chrX	21444647	21444670	chrX:21444647-21444670	0	GGAAATGCTAAACTCAGCTAGTTT	1	3	4	ACC1	-	.
chrX	21445213	21445235	chrX:21445213-21445235	0	GGACAAGCTTTATATGCATTTTT	2	2	3	AD1	-	.
chrX	21452722	21452754	chrX:21452722-21452754	0	AAAGTAGTTCTCAGCCATTTTACAAGCATGACT	1	2	13	AD3	-	.
chrX	21453193	21453214	chrX:21453193-21453214	0	GAACTTTTTTATAAAGTTGTTT	1	2	2	AA2	-	.
chrX	21456159	21456180	chrX:21456159-21456180	0	AAACAAGCTAATTAACATATTC	2	3	2	ACC1	-	.
chrX	21464021	21464041	chrX:21464021-21464041	0	GGACTTGCCTAAGAGTTGCTG	1	2	1	AC1	-	.
chrX	21469257	21469277	chrX:21469257-21469277	0	GGGCAAGTTCCCAACTTTTCC	1	2	1	AC1	-	.
chrX	21474122	21474154	chrX:21474122-21474154	0	TAGCTTGTTTAGGATGCAATTGTGAGTTAGTTT	1	2	13	AC2	-	.
chrX	21474444	21474464	chrX:21474444-21474464	0	GAATTTGCCTTGGAATTGTCC	1	2	1	AA2	-	.
chrX	21474809	21474836	chrX:21474809-21474836	0	AAGCAAGCTTCAAACAGTAGACATAACA	1	3	8	ACD2	-	.
chrX	21475728	21475754	chrX:21475728-21475754	0	GAACTTATCACTTATGAAAACTTGTTA	1	3	7	ACC2	-	.
chrX	21476470	21476499	chrX:21476470-21476499	0	GAACTAGTCAGAAGGGACTTGGACAATCCT	1	2	10	AC2	-	.
chrX	21477052	21477077	chrX:21477052-21477077	0	GAGCTTGTGCTTTAGCAGACTTCCTC	1	2	6	AD2	-	.
chrX	21477373	21477392	chrX:21477373-21477392	0	GAACATTCTCAGGAATGCTT	1	2	0	AA2	-	.
chrX	21477464	21477483	chrX:21477464-21477483	0	AGGCTTATTTTGGCATGTTA	3	3	0	ACC2	-	.
chrX	21481005	21481025	chrX:21481005-21481025	0	GAGCAAGTTTTTAACATCTTT	1	2	1	AC1	-	.
chrX	21486219	21486248	chrX:21486219-21486248	0	AGAGTTGTCCTTTTGCTGGTAAAATTGCTC	1	2	10	AA2	-	.
chrX	21491445	21491475	chrX:21491445-21491475	0	AAGCAAGTTTAACTTTTTCTGTGGCTTTTCT	1	2	11	AC1	-	.
chrX	21491881	21491903	chrX:21491881-21491903	0	AAGGAAGTCCCCTAAGCATGATT	1	2	3	AD3	-	.
chrX	21494218	21494248	chrX:21494218-21494248	0	AAACATTTTTCTTTAAATATTAGGCTTTCTT	1	2	11	AA2	-	.
chrX	21497579	21497598	chrX:21497579-21497598	0	AGGCTTCTTCAGACAAACTT	1	2	0	AA2	-	.
chrX	21498301	21498327	chrX:21498301-21498327	0	GCATTAGCCTCCCTTTGGAACTTGCTA	1	3	7	ACD1	-	.
chrX	21500045	21500068	chrX:21500045-21500068	0	AGAATTGTTTCATGGTACTTGTCT	1	2	4	AD2	-	.
chrX	21500693	21500721	chrX:21500693-21500721	0	AAACTTGTCAGTATTAGCTTACCAAGTTT	1	3	9	CCD2	-	.
chrX	21505566	21505586	chrX:21505566-21505586	0	GGACTATCTCAAAACTTCCTC	1	2	1	AA2	-	.
chrX	21509429	21509450	chrX:21509429-21509450	0	AGACTTTCTTCGAATCATGTTT	1	2	2	AD2	-	.
chrX	21510499	21510530	chrX:21510499-21510530	0	GGGCAAGTTCTAAAGGGGTCAGAGACAACTTC	1	1	12	A1	-	dELS
chrX	21512148	21512173	chrX:21512148-21512173	0	AAACTAATCTAGACATGAGCAAGTCA	1	2	6	AC2	-	.
chrX	21516557	21516577	chrX:21516557-21516577	0	AAGCGACCTCAGAGCATGCTT	2	2	1	AB1	-	.
chrX	21519834	21519862	chrX:21519834-21519862	0	ATACATGTATCTTTTTAATAAACAAGTTT	1	2	9	DD1	-	.
chrX	21522313	21522345	chrX:21522313-21522345	0	GGGTATTTCCCCCCTGGAAGGCAAAGCAAGTTC	2	2	13	AA1	-	.
chrX	21524355	21524381	chrX:21524355-21524381	0	AAACTTGTTATGTATTTAAGCATATTT	1	2	7	AC2	-	.
chrX	21526713	21526741	chrX:21526713-21526741	0	TAACATGTTTCTTGATTTCAGCCAAGTTC	1	2	9	CD	-	.
chrX	21527764	21527791	chrX:21527764-21527791	0	AAACTTGATTCAGTTTTTAAATTAGTTC	1	2	8	AD2	-	.
chrX	21529151	21529181	chrX:21529151-21529181	0	AAACAGACTTGAAAAATGATAGGACTAGTTT	1	2	11	AB1	-	.
chrX	21530047	21530068	chrX:21530047-21530068	0	AAGGCTGCTTCCAAGCTAGTTG	1	3	2	ABC1	-	dELS
chrX	21530116	21530136	chrX:21530116-21530136	0	GGAAAAGTTTTCAGCAAGCTG	1	3	1	ACC1	-	.
chrX	21530723	21530746	chrX:21530723-21530746	0	AGTCATGTTCTAGAAGACAAGCTT	2	1	4	D1	-	.
chrX	21530777	21530802	chrX:21530777-21530802	0	AAACATGTCATAAAATAAACAAGATT	1	2	6	CD	-	.
chrX	21532722	21532746	chrX:21532722-21532746	0	AAAGTTGCTTAAAGTAGTCAAGCTT	1	2	5	AD2	-	.
chrX	21537000	21537025	chrX:21537000-21537025	0	AGGCATTTCTTGCTATAAACTTCTTT	1	2	6	AA2	-	.
chrX	21539639	21539668	chrX:21539639-21539668	0	GGGTTTGCTTTCACAGGGAAAGACATTTTT	1	2	10	AA2	-	.
chrX	21546075	21546098	chrX:21546075-21546098	0	TGACAAGTTGACAGAAGTAAGCTT	1	3	4	ACC2	-	.
chrX	21546113	21546143	chrX:21546113-21546143	0	TAACAAACTCCTGAGCTAAAAGAGCATGTTC	1	2	11	AC1	-	.
chrX	21549188	21549216	chrX:21549188-21549216	0	AAAATTGCCTTAAGCTGAGAAGCAACTTC	1	2	9	AA2	-	.
chrX	21549788	21549812	chrX:21549788-21549812	0	TGACAAGCCTGACAAAAACAAGCAA	1	3	5	CCD1	-	.
chrX	21553902	21553924	chrX:21553902-21553924	0	AGACAAGTATTTTAGCCTAGCTC	1	2	3	DD2	-	.
chrX	21555729	21555760	chrX:21555729-21555760	0	AAGCTTTTTTGTGAACATTAAAGGGCATGTCA	1	2	12	AC2	-	.
chrX	21555973	21555992	chrX:21555973-21555992	0	GAACTAGTTCTGACTTGATT	3	2	0	CD	-	.
chrX	21556954	21556974	chrX:21556954-21556974	0	AGGATTGCTCAAGGCATGCCC	2	1	1	A1	-	.
chrX	21557815	21557835	chrX:21557815-21557835	0	AGATATGTCTTAAACTTTTCC	1	2	1	AA2	-	.
chrX	21559681	21559707	chrX:21559681-21559707	0	GGACATGTTTACTTCCTTGACTACCTA	1	3	7	ACC1	-	.
chrX	21560376	21560397	chrX:21560376-21560397	0	GTATATGTCCTTGGGCAAGTTA	1	3	2	ACD1	-	.
chrX	21560871	21560901	chrX:21560871-21560901	0	GGACAGGCTCACTGTAGCAAAAGAGATGCTT	1	2	11	AB2	-	.
chrX	21561450	21561478	chrX:21561450-21561478	0	AACTTTGTTCTCTGTGTTTAGGCAAGCTA	1	3	9	ACD1	-	.
chrX	21562472	21562499	chrX:21562472-21562499	0	ATACTTGTTTTATGGAGTGAGCATTTCT	1	2	8	AD3	-	.
chrX	21562791	21562810	chrX:21562791-21562810	0	TAACTTCTCCAAGCATGCTA	3	3	0	ACC2	-	.
chrX	21563270	21563296	chrX:21563270-21563296	0	AAGATTGCTCAAGAAGAATACATGTTT	1	2	7	AD2	-	.
chrX	21566388	21566420	chrX:21566388-21566420	0	ATACATGCTTATTTAAAAATGAAAGGCTTTTTT	1	2	13	AD3	-	.
chrX	21567040	21567070	chrX:21567040-21567070	0	CAACATGCTATTCCCGCTGCTGAGAATGCTT	1	3	11	ACC2	-	.
chrX	21567583	21567602	chrX:21567583-21567602	0	CAGCTAGTTCTTGCTTGCTT	2	3	0	CCD2	-	.
chrX	21567650	21567669	chrX:21567650-21567669	0	AAGCATGTTATGACATTTTT	4	3	0	ACC1	-	.
chrX	21568977	21569004	chrX:21568977-21569004	0	AGGCATATCTCAGAGATAATGCATGTTC	1	2	8	AD2	-	.
chrX	21570593	21570620	chrX:21570593-21570620	0	TGACATGCCTTCCTCACTAAGCTTAATC	1	3	8	ACD2	-	.
chrX	21572936	21572961	chrX:21572936-21572961	0	AGTCTTACCTGAGACAAGGCAAGTCC	1	2	6	AD1	-	.
chrX	21575233	21575257	chrX:21575233-21575257	0	ATGCTAGTCCACAAAAAATTAGTTC	1	2	5	AD2	-	.
chrX	21580343	21580369	chrX:21580343-21580369	0	GAAGTAGTTGTGTTGGAGAGCTTGTCT	1	2	7	AC1	-	.
chrX	21583062	21583087	chrX:21583062-21583087	0	AAGCATGCTTATTTTTGAGTAAGTGT	2	2	6	AD1	-	.
chrX	21585678	21585706	chrX:21585678-21585706	0	AGGCAGGCTTTAGCTCAGTGAAGAAGTCC	1	2	9	AB2	-	.
chrX	21591649	21591672	chrX:21591649-21591672	0	AAAAATGATCTAGTAGACTAGTTT	2	2	4	AD1	-	.
chrX	21596656	21596686	chrX:21596656-21596686	0	AAACATGTTTTTTTTTTTTCAAAGCAAGGAT	1	2	11	DD4	-	.
chrX	21598283	21598305	chrX:21598283-21598305	0	AGACTTATTTACTGAATTTGTTT	1	2	3	AA2	-	.
chrX	21600389	21600408	chrX:21600389-21600408	0	GGACATATTCAAGCTAGCTT	3	1	0	A2	-	.
chrX	21608923	21608944	chrX:21608923-21608944	0	TGAGATGTCTGCAAACTTGCCT	1	2	2	AC3	-	.
chrX	21609252	21609271	chrX:21609252-21609271	0	TGACAAGTTCAGGCTTACAC	2	3	0	ACD2	-	.
chrX	21609419	21609451	chrX:21609419-21609451	0	ATGCAAGTGCTAAATGGAAATGGGGGCAAGCCT	1	2	13	DD1	-	.
chrX	21614313	21614337	chrX:21614313-21614337	0	GAACAAGTTGAAAATAAAAATGTTG	1	3	5	ACC2	-	.
chrX	21615356	21615388	chrX:21615356-21615388	0	AAGCATGTTTTCCTATAGACAATAAGTAATCCT	2	2	13	AA1	-	.
chrX	21620270	21620297	chrX:21620270-21620297	0	AAAGATGCTTAAATTTGTAAGCATCTTT	1	2	8	AA2	-	.
chrX	21622134	21622160	chrX:21622134-21622160	0	AGACTTTTTCTCTTGCAGGAAAAGCCT	1	2	7	AA2	-	.
chrX	21622355	21622383	chrX:21622355-21622383	0	AGAAATCCTCCTTAAACTAAGGCTTGTTC	2	2	9	AA1	-	.
chrX	21623241	21623265	chrX:21623241-21623265	0	AAACAAGTTGCATTCAGACTTCTTC	1	2	5	AC2	-	.
chrX	21624485	21624505	chrX:21624485-21624505	0	AGGCTACCTCTAAGTTTGTTT	1	2	1	AA2	-	.
chrX	21627008	21627035	chrX:21627008-21627035	0	TGACATGGCTTACCATGATGACAAGCTC	1	3	8	CCD2	-	.
chrX	21629243	21629274	chrX:21629243-21629274	0	CAACAAGTCTCTAGGGAGTGTCAAACTTCCCC	1	2	12	AC2	-	.
chrX	21629913	21629943	chrX:21629913-21629943	0	TAACTTGCTATTTCCATTCTAAAGCAAATCT	1	3	11	ACC1	-	.
chrX	21633418	21633446	chrX:21633418-21633446	0	AAATTAGTTTACAGATGGGAAACAAATTT	1	2	9	AA2	-	.
chrX	21636539	21636567	chrX:21636539-21636567	0	AGGAATGGTTATTTTTACTAAACTTGTCT	2	2	9	AD1	-	.
chrX	21637643	21637674	chrX:21637643-21637674	0	TAACAAGTCTCTGTTTTGGTCTGAACATTCTG	1	3	12	ACC1	-	.
chrX	21637980	21638001	chrX:21637980-21638001	0	AAATTTGCCCTCAAGCATGCTG	1	2	2	AC2	-	.
chrX	21638977	21639005	chrX:21638977-21639005	0	CAGCATGCCTTTTTCTAAAGAACATGCAA	1	3	9	CCD1	-	.
chrX	21642428	21642450	chrX:21642428-21642450	0	CTGGATGTCTTTCAAACTAGCTT	1	3	3	ACD1	-	.
chrX	21645669	21645697	chrX:21645669-21645697	0	GTGCTTGCCTCCTCTTCCAAAGCAAGCCT	1	1	9	D1	-	.
chrX	21652564	21652585	chrX:21652564-21652585	0	GAACAAGTATATAAGGTAGTTT	1	2	2	AD2	-	.
chrX	21654445	21654473	chrX:21654445-21654473	0	CAGCAAGCAGTTGACGGGAAGACTAGCTC	1	3	9	CCD2	-	.
chrX	21654550	21654571	chrX:21654550-21654571	0	TGACAAGACTCGTGGCTAGCCT	1	3	2	CCD2	-	.
chrX	21655694	21655725	chrX:21655694-21655725	0	AGAAATGTTTCTCTTTGCTCAAGGCCTTGTTT	1	2	12	AD2	-	dELS,CTCF-bound
chrX	21660163	21660185	chrX:21660163-21660185	0	AAACAAATGTGACAAACAAGCCC	1	2	3	AD1	-	.
chrX	21664414	21664441	chrX:21664414-21664441	0	AGGCTTGCAGAAGAGAGGGAACTTGTCC	1	2	8	CD	-	.
chrX	21664769	21664794	chrX:21664769-21664794	0	AAATTATCTTCTGTGGGAGCATGCTT	2	2	6	AA1	-	.
chrX	21665539	21665558	chrX:21665539-21665558	0	TGGCTTGCCAGGGCTTGGCT	3	3	0	CCD1	-	.
chrX	21671463	21671493	chrX:21671463-21671493	0	GAACAAGTCTTTTACCTCCTTGGAAAAGTTA	1	2	11	AC1	-	.
chrX	21673512	21673543	chrX:21673512-21673543	0	GAAGAAGCCCACTAATGACAGAAGGTATGTTT	1	2	12	AA2	-	.
chrX	21673736	21673755	chrX:21673736-21673755	0	AGGCTACCTCAGACTTGCTC	2	1	0	A2	-	.
chrX	21676690	21676719	chrX:21676690-21676719	0	AAATTAGTCTTATCAGCATAGTGCATGCTT	1	2	10	AD2	-	.
chrX	21678117	21678136	chrX:21678117-21678136	0	CAGTAAGCCCAGACTTGTTT	3	2	0	AC3	-	.
chrX	21678920	21678947	chrX:21678920-21678947	0	GGGAAAGTCTTCCAGTTGAGGGAAGTCT	1	2	8	AA2	-	.
chrX	21679029	21679061	chrX:21679029-21679061	0	AGGCATGCTAGAAGTACACAGCTGGAATTGCTT	1	2	13	AC2	-	.
chrX	21679148	21679168	chrX:21679148-21679168	0	AGGCTTCTTGCCGACATGTCC	1	3	1	ACC2	-	.
chrX	21682610	21682629	chrX:21682610-21682629	0	GGCCAAATTTAAACTTGTCT	2	2	0	AD1	-	.
chrX	21684323	21684352	chrX:21684323-21684352	0	GAGCATGTATATAACATATGGACCATGCCT	1	2	10	DD2	-	.
chrX	21685707	21685727	chrX:21685707-21685727	0	AGGGAAGCCAGGGACAAGTTG	1	3	1	ACC1	-	.
chrX	21688221	21688247	chrX:21688221-21688247	0	TGGCAAGGCTTGAGTGTAGACTTGTTG	1	3	7	CCD2	-	.
chrX	21691008	21691034	chrX:21691008-21691034	0	GGAAATGTTCAAAATACAAACAAGTAC	1	2	7	AD3	-	.
chrX	21692151	21692174	chrX:21692151-21692174	0	GAGAATGTCTCCCCAAAAATGTCC	1	2	4	AA2	-	.
chrX	21692704	21692729	chrX:21692704-21692729	0	AAACTTGTCTTGTTTTAAACTGCCCA	1	3	6	ABC2	-	.
chrX	21693312	21693333	chrX:21693312-21693333	0	AGACTTCCTTCTGGGCATATTT	1	2	2	AA2	-	.
chrX	21694460	21694487	chrX:21694460-21694487	0	AAACCAGACTGCAAATAAAGGCTTGCCT	1	2	8	BD1	-	.
chrX	21695144	21695169	chrX:21695144-21695169	0	CACCGTGCTCAGCCTAAAGCAAGCTT	1	3	6	BCD1	-	.
chrX	21697934	21697960	chrX:21697934-21697960	0	GAACTACTTTCAGCCTCAAGTTAGCCT	1	2	7	AA2	-	.
chrX	21698140	21698170	chrX:21698140-21698170	0	AGACTTGGTGATTGGCCCCCAGAACATGCTG	1	3	11	CCD2	-	.
chrX	21700753	21700780	chrX:21700753-21700780	0	TACTATGTCTTAAGCAGCAAGCAAGCTC	1	3	8	ACD1	-	.
chrX	21714088	21714119	chrX:21714088-21714119	0	ATACTAGTTTCAAGAGATAATAAAACAAGTTT	1	1	12	D1	-	.
chrX	21718828	21718860	chrX:21718828-21718860	0	TGACTAGTTAAGCTGAGCAGACATGACAAGCCT	1	3	13	CCC	-	.
chrX	21720129	21720158	chrX:21720129-21720158	0	GGGCTGGCTTGTGTAATCAGTAGCATGTTA	1	3	10	BCC2	-	.
chrX	21721961	21721980	chrX:21721961-21721980	0	AGACTAGCCTGGGCAACATG	2	3	0	ACD2	-	.
chrX	21723004	21723035	chrX:21723004-21723035	0	AAGCTTCTCACTGTACTTTTGGAGACTAGCCT	1	2	12	AC1	-	.
chrX	21723160	21723182	chrX:21723160-21723182	0	CAGCATTCCCTAAGAACTTGTCA	1	3	3	ACC2	-	.
chrX	21723533	21723564	chrX:21723533-21723564	0	AAAATTGTTTTGATTTTTAATAGAGATAGCTT	1	2	12	AA2	-	.
chrX	21732449	21732479	chrX:21732449-21732479	0	AAGCTAGTCTTTCTTTTAAAGTGGTAAGCTC	1	2	11	AC1	-	.
chrX	21732551	21732571	chrX:21732551-21732571	0	CAACATCCTCCAGACTTGCCC	1	2	1	AC1	-	.
chrX	21734210	21734231	chrX:21734210-21734231	0	AAGCTAGTTTCAAGGGTTCTTT	1	2	2	AA1	-	dELS
chrX	21736992	21737012	chrX:21736992-21737012	0	ATACAAGTTTTGAGCTACCCT	1	2	1	AD3	-	.
chrX	21737374	21737395	chrX:21737374-21737395	0	AGACAGGCCCAAAAACTTGGCT	1	2	2	BD2	-	.
chrX	21738793	21738819	chrX:21738793-21738819	0	GAGCGACTTCACCTGGAGAACTTGCCT	1	2	7	AB1	-	dELS
chrX	21740909	21740933	chrX:21740909-21740933	0	TGGGAAGCTTAGTAGAGGCTTGTCA	1	3	5	ACC1	-	.
chrX	21744928	21744956	chrX:21744928-21744956	0	GTACAAGCTCTGTTGCCAGGGGAATGCTT	1	2	9	AD2	-	.
chrX	21745916	21745940	chrX:21745916-21745940	0	GGGCATGTTACAAGATGACTACTTT	1	3	5	ACC1	-	dELS,CTCF-bound
chrX	21753189	21753210	chrX:21753189-21753210	0	TGGTTTGTTCAATGACATGTTT	2	3	2	ACC1	-	.
chrX	21753473	21753495	chrX:21753473-21753495	0	AGAAAAGTCCAAGAAAAAAGTCC	1	2	3	AA2	-	.
chrX	21758245	21758271	chrX:21758245-21758271	0	AGGCTTGACCGTGCGGAAAGCAGGCTC	1	2	7	BD2	-	PLS,CTCF-bound
chrX	21759581	21759608	chrX:21759581-21759608	0	AGAAATGCCTTGTACACAGGGCTGGCCC	2	2	8	AB3	-	.
chrX	21761106	21761134	chrX:21761106-21761134	0	GGGGTAGCTTGAGTCCTTTGGGCATATTT	1	2	9	AA2	-	.
chrX	21765012	21765033	chrX:21765012-21765033	0	AAGTTTTTCTGTGAACATGTTT	2	2	2	AA1	-	.
chrX	21765407	21765438	chrX:21765407-21765438	0	AAGCATTCTTCATTTAGTCTGGATACAAGTCC	1	2	12	AD2	-	.
chrX	21766338	21766357	chrX:21766338-21766357	0	TTTCTTGTTCAAGCTTGTTT	2	3	0	CDD2	-	.
chrX	21772102	21772132	chrX:21772102-21772132	0	AGAGAATTCTAAAAGCCTGGAAAACATGTTT	2	2	11	AA1	-	.
chrX	21779001	21779024	chrX:21779001-21779024	0	GGGCTTGGCAAATGGAACATGCTT	1	2	4	CD	-	.
chrX	21779531	21779563	chrX:21779531-21779563	0	AAGCTTGTTTTCTTGGTCTCTTTCACCTTGTTC	1	2	13	CD	-	.
chrX	21779639	21779661	chrX:21779639-21779661	0	AGACTAGTTTTTTAGGTGAGCCT	1	2	3	AB1	-	.
chrX	21780679	21780700	chrX:21780679-21780700	0	AAATAAGATTTGAAACATGTCT	2	2	2	AD1	-	.
chrX	21783792	21783820	chrX:21783792-21783820	0	TGAATTGCCCAAGGTCACAGAGCTAGTCA	1	3	9	ACC1	-	.
chrX	21785284	21785315	chrX:21785284-21785315	0	AGGCTGGTCACCAGAAAGACCAAGGCATGTTT	1	2	12	BC1	-	.
chrX	21785958	21785984	chrX:21785958-21785984	0	GGACAAGACTGCAATGGAAAAAAGCTT	1	2	7	AD2	-	.
chrX	21787358	21787386	chrX:21787358-21787386	0	AGGCATGCACCACCAAGTCAAGCTATTTT	1	2	9	AD2	-	.
chrX	21787548	21787573	chrX:21787548-21787573	0	AGGCTGGCCTCAAGGTGGTCTAGTTT	1	2	6	BD2	-	.
chrX	21787784	21787810	chrX:21787784-21787810	0	GGACAAGCTTTTAAGGAAAACAATCAG	1	3	7	ACD2	-	.
chrX	21793032	21793051	chrX:21793032-21793051	0	AAGCAATTATGAACATGCTT	3	2	0	AD1	-	.
chrX	21796251	21796279	chrX:21796251-21796279	0	AGACATATTCTGGGCCACAAAACAAACCT	1	2	9	AA2	-	.
chrX	21796378	21796405	chrX:21796378-21796405	0	AAACATGTGAAACCTAAATAACATGCTT	1	3	8	CCD2	-	.
chrX	21799717	21799739	chrX:21799717-21799739	0	AAACATGCGTCATGAAGAAGTTT	1	2	3	AD2	-	.
chrX	21805071	21805093	chrX:21805071-21805093	0	AGACTAGCCTGGCCAACATGGTG	1	3	3	CCD1	-	.
chrX	21807233	21807254	chrX:21807233-21807254	0	GAGCTAATTCTCAAGATTGCTC	1	2	2	AA2	-	.
chrX	21812514	21812535	chrX:21812514-21812535	0	AGACTAGATTTTGAACAATCTT	1	2	2	AD2	-	.
chrX	21818278	21818301	chrX:21818278-21818301	0	GAGCTTGCACCATTTGGCTTGCCT	1	2	4	CD	-	.
chrX	21819471	21819499	chrX:21819471-21819499	0	GGACTAGCTGGGACTAAATGCGCATGCCA	1	3	9	CCD2	-	.
chrX	21826437	21826458	chrX:21826437-21826458	0	CACAATGTTTAAAAACAAGTTT	1	3	2	ACD1	-	.
chrX	21828172	21828203	chrX:21828172-21828203	0	AGGATTGCTTGAGCCCAGTTCAAGACGAGCCC	1	2	12	AB2	-	.
chrX	21830428	21830451	chrX:21830428-21830451	0	AAACAAGTTCATAGGGACTTCCAT	1	2	4	AD4	-	.
chrX	21836215	21836247	chrX:21836215-21836247	0	AAACAAACTTTCTAAGTTAATTGAGACCTGTCT	1	2	13	AB2	-	.
chrX	21836356	21836383	chrX:21836356-21836383	0	TGACTAGTTTTGATAATGAAACATGAAT	1	3	8	CDD3	-	.
chrX	21837420	21837452	chrX:21837420-21837452	0	GTACTTGTCCCAGTAAGTGGTCCAGACAAGGCT	1	2	13	DD3	-	.
chrX	21838386	21838415	chrX:21838386-21838415	0	AAGCTGTCTTGAAGCTGGAGAAACATGTCC	2	2	10	AB1	-	.
chrX	21839031	21839054	chrX:21839031-21839054	0	AAGCATGTTGAACGATACAAGCCA	1	3	4	CCD2	-	pELS,CTCF-bound
chrX	21840559	21840579	chrX:21840559-21840579	0	CCACATGCTTCAGGCAAGCTT	2	2	1	CD	-	.
chrX	21844630	21844660	chrX:21844630-21844660	0	AAACAAGTTCCTTGAAAAGCACAACTTACCA	1	3	11	ACC1	-	.
chrX	21844904	21844931	chrX:21844904-21844931	0	GAGCAAGTGCATGAGAGGAAACAAACTT	1	2	8	AD2	-	.
chrX	21849346	21849375	chrX:21849346-21849375	0	AAACAAGTCAGGTTATCAGTAGGCAACTCG	1	3	10	ACC1	-	.
chrX	21849469	21849500	chrX:21849469-21849500	0	GAGCTTGCCCAAGGTTATGAAAGGGTCTGCTT	1	2	12	AB1	-	.
chrX	21851288	21851316	chrX:21851288-21851316	0	GTGCTTGTTCCAGAGAAACTGGCTAGTTC	1	2	9	CD	-	.
chrX	21851802	21851831	chrX:21851802-21851831	0	GAATATGCTCCATTAACCATGGGCATATCT	1	2	10	AA2	-	.
chrX	21852869	21852888	chrX:21852869-21852888	0	ATGCATGTTTAAACATACTT	3	2	0	AD3	-	.
chrX	21853012	21853043	chrX:21853012-21853043	0	AAAATAGTTCAGAGTAAACCATAAAAATGTTT	1	2	12	AA2	-	.
chrX	21854380	21854411	chrX:21854380-21854411	0	AAATAAGCTCACCTACTGAAAGAAAGATGCCC	1	2	12	AA2	-	.
chrX	21857820	21857841	chrX:21857820-21857841	0	TAGCTTGTTCTGTAACTATTTT	1	3	2	ACC1	-	.
chrX	21860535	21860561	chrX:21860535-21860561	0	GAGGTTGTTCAGATGAAAGAAATGTTT	1	2	7	AA2	-	.
chrX	21862414	21862437	chrX:21862414-21862437	0	TGGCAAGCTGGTAGGAGCAGGCTT	1	3	4	BCC1	-	.
chrX	21863321	21863345	chrX:21863321-21863345	0	GAAAAAGTTATTAGAAAACTTGCTG	1	3	5	ACC1	-	dELS
chrX	21863745	21863773	chrX:21863745-21863773	0	TAACTAGTCCCGCTATCCCAAACATCACC	1	3	9	ACD2	-	.
chrX	21863862	21863892	chrX:21863862-21863892	0	GGGCAAGGTTAGGGGTGGGGAGGAGATGCTT	1	2	11	AD2	-	.
chrX	21863915	21863942	chrX:21863915-21863942	0	GGACAAATTCAAAGATCTGGAATTGTCT	1	2	8	AA2	-	.
chrX	21865836	21865855	chrX:21865836-21865855	0	GGGCTTGATTGGGGTAGCCC	2	2	0	AD2	-	.
chrX	21873549	21873575	chrX:21873549-21873575	0	TAGCAAGTCCAGCATTTGAACTACATT	1	3	7	ACD2	-	.
chrX	21875968	21875999	chrX:21875968-21875999	0	AAGGTAGTTTAAAAGTGAGAAGGAATTAGTCT	1	2	12	AA2	-	.
chrX	21877615	21877635	chrX:21877615-21877635	0	GGGGATGTCTTAGGCAACCTC	1	2	1	AA2	-	.
chrX	21879422	21879450	chrX:21879422-21879450	0	AGACGTGTTCCACTGTGCTGGGCTAATTT	1	2	9	AB3	-	.
chrX	21880971	21880999	chrX:21880971-21880999	0	AAGTATCCTTTCTGGTGTGAAACATGTTT	2	2	9	AA1	-	.
chrX	21883290	21883318	chrX:21883290-21883318	0	AGACATGTTTTGCCCCACAAGAGTTGCAT	2	2	9	AD1	-	.
chrX	21884803	21884828	chrX:21884803-21884828	0	AAGCATGTTTCTATTTAAGTAAGCTG	1	2	6	AC1	-	.
chrX	21885465	21885494	chrX:21885465-21885494	0	AAAATTGTTCCTATTACATAAAGCAAGATC	1	2	10	AD3	-	.
chrX	21886561	21886582	chrX:21886561-21886582	0	AAACTTTTCTACTGACATGCTC	1	2	2	AC2	-	.
chrX	21890582	21890610	chrX:21890582-21890610	0	CGGCTAGTCTTCATATGAGAGGCAACTAT	1	3	9	ACD2	-	.
chrX	21891612	21891641	chrX:21891612-21891641	0	TAGCAAGTCTGGTAGCAAAGAAATTAGTTA	1	3	10	ACC2	-	.
chrX	21892942	21892967	chrX:21892942-21892967	0	GGACTGGTTTCGTGGGAGACAATTTT	1	2	6	AB2	-	.
chrX	21893112	21893136	chrX:21893112-21893136	0	GAGCTTGTTTTCCTGCAACTAGATG	1	3	5	CCD1	-	.
chrX	21895044	21895074	chrX:21895044-21895074	0	TGTCTTGCCTGCCACCATGTAAGACATGCCT	1	2	11	CD	-	.
chrX	21898388	21898407	chrX:21898388-21898407	0	AGACTTGCCTGGGCAATGTA	2	3	0	ACD2	-	.
chrX	21901420	21901446	chrX:21901420-21901446	0	GGACAACCCCCACAGCAAAGAATGCTC	1	2	7	AA2	-	.
chrX	21903787	21903816	chrX:21903787-21903816	0	AAACACGTTTATTAACAAGACAACATGTTC	1	2	10	BC2	-	.
chrX	21904285	21904311	chrX:21904285-21904311	0	AAACAAGCCCAAACAACAAAGATGTAT	2	2	7	AD1	-	.
chrX	21904782	21904814	chrX:21904782-21904814	0	GGACATGCTTTTTGTGAAATCAAAAACTAACAA	1	3	13	ACD2	-	.
chrX	21905994	21906013	chrX:21905994-21906013	0	AAGCATGCCGAAATAAGCTT	3	2	0	AC2	-	dELS
chrX	21907717	21907739	chrX:21907717-21907739	0	AGACTATTTTTTTAGGCTAGTTC	1	1	3	A2	-	.
chrX	21908020	21908040	chrX:21908020-21908040	0	TGGCATGTTTTCAGCTTTCTT	2	3	1	ACC1	-	.
chrX	21910188	21910214	chrX:21910188-21910214	0	AAGCAAGTCACTTCTTAAGAAAAGTTA	1	3	7	ACC2	-	.
chrX	21913440	21913460	chrX:21913440-21913460	0	AGGTAAGCTGTGAGCATGCCA	2	3	1	ACC1	-	.
chrX	21918680	21918708	chrX:21918680-21918708	0	AGATTTGTTCTTTTTGCTTAGTCTTGCTT	1	2	9	AD2	-	.
chrX	21923372	21923398	chrX:21923372-21923398	0	AAACATCCTACTGTATAAAACTAGTCG	1	3	7	ACC2	-	.
chrX	21930772	21930801	chrX:21930772-21930801	0	TAGAATGTTTCTCTTAAGTCAAACTTGCCC	1	2	10	AC3	-	.
chrX	21931789	21931811	chrX:21931789-21931811	0	AAGCAAGTTTAAAAAACTTGTGG	1	2	3	CD	-	.
chrX	21934115	21934145	chrX:21934115-21934145	0	GAAGTTGTTTGGTGGAATTAGGGAATAGCTT	1	2	11	AA2	-	.
chrX	21936187	21936216	chrX:21936187-21936216	0	GGGCTAGCCCCAGGCAGTGGCAGTATGTTT	1	2	10	AC1	-	.
chrX	21938101	21938127	chrX:21938101-21938127	0	AGACATGATTACAGAGTGGTCTTGTTT	1	2	7	DD2	-	.
chrX	21944299	21944324	chrX:21944299-21944324	0	AAACTTGTCCCATGTTCAGATAGTTT	1	2	6	AC1	-	dELS
chrX	21946545	21946575	chrX:21946545-21946575	0	AGCCATGTTTGTTTGATTGGAAGGCTGGTTC	2	2	11	BD3	-	.
chrX	21947063	21947089	chrX:21947063-21947089	0	GAGCTGCCTTCTGGTGGAAGCATGTCT	2	2	7	AB1	-	dELS
chrX	21948097	21948119	chrX:21948097-21948119	0	GAATTAGTTTTGTGGGCTTGCCA	1	2	3	AC2	-	.
chrX	21949167	21949195	chrX:21949167-21949195	0	TAGCATGTTCTAGATTCCTGAACTGACTT	1	3	9	ABC2	-	.
chrX	21952444	21952473	chrX:21952444-21952473	0	GAACTAGCCTTGTATACCTGGAATAAATCT	1	2	10	AA1	-	.
chrX	21952953	21952981	chrX:21952953-21952981	0	GGGCTTCCTCATGTTGCCCAGGCTGGTCT	1	2	9	AB2	-	.
chrX	21953403	21953430	chrX:21953403-21953430	0	AAACATGTTTTACGACTTGAGTTTGTCT	1	1	8	A2	-	.
chrX	21956135	21956157	chrX:21956135-21956157	0	AAACATGCCCACATGGCTTCCCT	1	2	3	AC1	-	.
chrX	21958556	21958585	chrX:21958556-21958585	0	GAACATTTTCATCACCTCAAAAACAAACCC	1	2	10	AA2	-	dELS
chrX	21959147	21959173	chrX:21959147-21959173	0	AGCCAAGCTGTTAAGTAAGGCATGCCA	1	3	7	CCD1	-	dELS
chrX	21961398	21961429	chrX:21961398-21961429	0	TAACAAGCCTGATTTTGATCCAAGACTTGTGA	1	3	12	CCD1	-	dELS
chrX	21962253	21962276	chrX:21962253-21962276	0	AAGGAACCCTGATAGAGCAAGTCT	1	2	4	AA1	-	.
chrX	21962799	21962825	chrX:21962799-21962825	0	GGGCATGCCACTATGTCCGGCTAATTT	1	3	7	ACC1	-	.
chrX	21967545	21967567	chrX:21967545-21967567	0	AAACATGTTTCCCAGACAAGTTT	2	0	3	0	-	.
chrX	21977322	21977341	chrX:21977322-21977341	0	GGATTTGTTTGAGTTTGTTT	1	2	0	AA2	-	.
chrX	21977794	21977821	chrX:21977794-21977821	0	GAAAAAGTCCTCAATGGAAAAAAAGCTT	1	2	8	AA2	-	.
chrX	21978113	21978144	chrX:21978113-21978144	0	AGATATCCTTTGTTGTATAAGAGAACAAGTTC	2	2	12	AA1	-	.
chrX	21982896	21982924	chrX:21982896-21982924	0	GGACTTGTATGATGCATTGAGGCAAGTTA	1	2	9	CD	-	.
chrX	21984006	21984036	chrX:21984006-21984036	0	GGGCAAGCTGGATAACACCTCAAGTTTGTTT	1	2	11	AC2	-	.
chrX	21984977	21985008	chrX:21984977-21985008	0	AATCAATTTCATTATCGTTCATGAACAAGCTC	1	2	12	AD1	-	.
chrX	21985120	21985143	chrX:21985120-21985143	0	AAACTTGTTCTTTTAAACATTCAG	1	3	4	ACD2	-	.
chrX	21986940	21986964	chrX:21986940-21986964	0	AAACCTGCTCAAATGAAGCTTTCTT	1	2	5	AB3	-	.
chrX	21988048	21988077	chrX:21988048-21988077	0	AGAATTGTCCAAAAGACATATGACATGTTT	1	2	10	AC2	-	.
chrX	21989525	21989545	chrX:21989525-21989545	0	GAATTTGCATAGAACAAGCTT	1	2	1	AD1	-	.
chrX	21991021	21991042	chrX:21991021-21991042	0	AGGCCAGCTCTCAGAATAGTTC	1	2	2	AB2	-	dELS
chrX	21993024	21993048	chrX:21993024-21993048	0	GAACTAGTTAGACATGGACATTCTC	1	2	5	AC2	-	.
chrX	21996303	21996332	chrX:21996303-21996332	0	GGGCATGACTTTGTACTTGAAGACTAGCTT	1	1	10	D2	-	.
chrX	21999365	21999390	chrX:21999365-21999390	0	CAACATGTCCCATGCATTGCATGTTC	1	3	6	CCD2	-	.
chrX	22000231	22000257	chrX:22000231-22000257	0	ATACATGTCTTCTTTTGAGAAATGTCT	1	2	7	AD2	-	.
chrX	22004392	22004420	chrX:22004392-22004420	0	GAACATGTTCCTTTAGCTCGGAGAAGTTT	1	1	9	A2	-	.
chrX	22005930	22005958	chrX:22005930-22005958	0	GAAGAAGTTACCCATAGCTGGGCTTGCTG	1	3	9	ACC1	-	.
chrX	22017377	22017403	chrX:22017377-22017403	0	AAACAACATTTTCACAAGGGCATGCCT	2	2	7	AD1	-	.
chrX	22017742	22017770	chrX:22017742-22017770	0	AGGCATGTGCCACTGTGCCTGGCTAGTTT	1	2	9	CD	-	.
chrX	22018056	22018087	chrX:22018056-22018087	0	AAGAATGTCCCCCAGTCTAAGGAGACTAACTC	1	2	12	AA2	-	.
chrX	22020009	22020036	chrX:22020009-22020036	0	TGGCAAATTTATTATGTCAAACAAGCTC	1	2	8	AC1	-	.
chrX	22024685	22024706	chrX:22024685-22024706	0	TGACTTGCCTGTGAGCATGCCT	3	1	2	C1	-	.
chrX	22027112	22027131	chrX:22027112-22027131	0	GTAAATGCCCAGGCAAGTCC	4	2	0	AD4	-	.
chrX	22029674	22029704	chrX:22029674-22029704	0	CAGGAAGCTTTGTCAAGCAGCAGACATGCCA	1	3	11	ACC1	-	.
chrX	22034993	22035024	chrX:22034993-22035024	0	GTGCTTGTCTGAAAAGCTCCAGGGACCTGCCT	1	2	12	BD2	-	.
chrX	22037609	22037634	chrX:22037609-22037634	0	AAGCTATTTCAATTTTAGACTTTTTT	1	2	6	AA2	-	.
chrX	22038908	22038933	chrX:22038908-22038933	0	TGACTTGCCTGCCTCTAAGCAAGGCT	1	2	6	CD	-	.
chrX	22049310	22049332	chrX:22049310-22049332	0	CACCATGTTGGTCAGGCTAGTCT	1	3	3	CCD1	-	.
chrX	22052424	22052446	chrX:22052424-22052446	0	CGCCATGTTTGCCAGGCTAGTCT	1	2	3	CD	-	.
chrX	22056020	22056044	chrX:22056020-22056044	0	GGGTATGCTTGGTAAGAACCAGCTC	1	2	5	AB2	-	.
chrX	22057991	22058023	chrX:22057991-22058023	0	GGGCTTGCCCCTGAAAGGAGGGGAAGCAAAATC	1	2	13	AD4	-	dELS
chrX	22058523	22058548	chrX:22058523-22058548	0	AAGCTGGTTCTGAAAGAGGCAAGGCT	1	2	6	BD2	-	.
chrX	22059001	22059023	chrX:22059001-22059023	0	CAACATGTTGGCCAGGCTGGTCT	1	3	3	BCC1	-	.
chrX	22062476	22062498	chrX:22062476-22062498	0	AAACTTACCCATGAGGCATTTTC	1	2	3	AA2	-	.
chrX	22063496	22063519	chrX:22063496-22063519	1	AGACAAGTCTAGTGGGGAATGCGT	2	2	4	AD1	-	dELS
chrX	22065091	22065116	chrX:22065091-22065116	0	TAGCTTGTCACAAAGAAGATATGTTT	1	3	6	ACC2	-	.
chrX	22066194	22066218	chrX:22066194-22066218	0	CGATATGTTTTGCCAGAGCTTGCTG	1	3	5	ACC1	-	.
chrX	22070932	22070956	chrX:22070932-22070956	0	AAAAATGTTTTAGGTGGATATGTCT	1	2	5	AA2	-	.
chrX	22071699	22071728	chrX:22071699-22071728	0	AGGCTAGGCTTGGGTTACAAAGGCATGGTT	1	2	10	DD2	-	.
chrX	22072978	22073005	chrX:22072978-22073005	0	AAATATGTCTTCCCATTTAGAATTGCCT	1	2	8	AA2	-	.
chrX	22073175	22073197	chrX:22073175-22073197	0	GAGGAAGCACTAGAAACAAGCTT	1	2	3	AD1	-	.
chrX	22073425	22073444	chrX:22073425-22073444	0	TAGCAAGTTGCAGCAAGCTG	2	4	0	CCCC	-	.
chrX	22074541	22074568	chrX:22074541-22074568	0	TGGCTTGTTTGGCCCTTAGGGCATTCAT	1	3	8	ACD2	-	.
chrX	22075214	22075236	chrX:22075214-22075236	0	TATCTAGTTATATGGACTTGTTT	1	3	3	CCD1	-	.
chrX	22075806	22075827	chrX:22075806-22075827	0	GGGCAAGTTTTCAGGCAATTCG	1	2	2	AC3	-	.
chrX	22075868	22075895	chrX:22075868-22075895	0	GAACTTCTTCCATGTCCACAGCATGTTT	1	2	8	AC2	-	.
chrX	22076256	22076280	chrX:22076256-22076280	0	AGATTTGTCTTTTCCAGGGTTGTCT	1	2	5	AA2	-	.
chrX	22077944	22077968	chrX:22077944-22077968	0	TCATATGCCTACTCAGAGCAAGCCT	1	3	5	ACD1	-	.
chrX	22078194	22078221	chrX:22078194-22078221	0	AAACTTGTTCTGTTCCAAGTGCTTGGTT	1	2	8	DD1	-	.
chrX	22079577	22079597	chrX:22079577-22079597	0	CTGATTGTCTTAAACATGTCC	1	3	1	ACD1	-	.
chrX	22080148	22080179	chrX:22080148-22080179	0	AAACATGGTAACCAATTTTTAATAGCTTGCCT	1	3	12	CCD2	-	.
chrX	22080298	22080318	chrX:22080298-22080318	0	CAGCTTGTTCCAAACTGGTGT	1	3	1	BCD2	-	.
chrX	22080478	22080509	chrX:22080478-22080509	0	GAGCATGTATCTGGAGGTGGTAGGAGAAGTTT	1	2	12	AD2	-	.
chrX	22082549	22082581	chrX:22082549-22082581	0	GGGGTTGTTTGGTTTTTGCTTATAAATTTGTTT	1	2	13	AA2	-	.
chrX	22082756	22082782	chrX:22082756-22082782	0	GGGCATCTTCATCATGGAATCTTGCCC	1	2	7	AD2	-	.
chrX	22091586	22091614	chrX:22091586-22091614	0	TAGCATGCCTTCGCTCCCAAGACAGGGTC	1	3	9	BCD2	-	.
chrX	22092514	22092542	chrX:22092514-22092542	0	GGGCATGCACCACCATGCCGGGCTAATTT	1	2	9	AD2	-	.
chrX	22093056	22093077	chrX:22093056-22093077	0	AGACTCTTTTCAAAGCTTGCTT	1	2	2	AB1	-	.
chrX	22094608	22094629	chrX:22094608-22094629	0	GGACATGCTGGTAAGCATTTTT	1	2	2	AC2	-	.
chrX	22097514	22097538	chrX:22097514-22097538	0	AAACAAGCCTTTCCAGAACATCTCC	2	1	5	A1	-	dELS
chrX	22097728	22097757	chrX:22097728-22097757	0	AGGGATGCTCTGAAGAATGGAGGCATGTTA	1	2	10	AC2	-	.
chrX	22099401	22099431	chrX:22099401-22099431	0	TAAATTGTTTATGAGCTTGGGGAGCTAGTCA	1	3	11	ACC1	-	.
chrX	22101819	22101838	chrX:22101819-22101838	0	GAGTTTCCCTAGACATGCCT	2	2	0	AA1	-	.
chrX	22102866	22102894	chrX:22102866-22102894	0	AGCCAAGCCTTCTCACATTGGGCATCTCT	1	2	9	AD3	-	.
chrX	22103762	22103781	chrX:22103762-22103781	0	AAACATGCATGAGCTAGTAT	3	2	0	DD2	-	.
chrX	22104898	22104918	chrX:22104898-22104918	0	AGACTGGCCTAGAGCAAACCC	1	2	1	AB2	-	.
chrX	22107944	22107970	chrX:22107944-22107970	0	AAACAACCCAATTACATGAACAAGCTG	1	3	7	ACC2	-	.
chrX	22109226	22109254	chrX:22109226-22109254	0	AGACATGTCATACATTTTTGAAATAGTCA	1	3	9	ACC2	-	.
chrX	22112179	22112198	chrX:22112179-22112198	0	CATGTTGCCCAGGCTTGTCT	2	3	0	ACD1	-	.
chrX	22116899	22116930	chrX:22116899-22116930	0	AAACAAGTTTTATTGGGGGTCTGAAGAAACTC	1	2	12	AA1	-	dELS
chrX	22116944	22116974	chrX:22116944-22116974	0	AAACAAGTTTACTGGGGTCTAAAGGAACTCC	1	2	11	AA1	-	.
chrX	22117336	22117363	chrX:22117336-22117363	0	GAACAAATTGACCTATGTTAACTTGTTT	1	3	8	ACC2	-	dELS
chrX	22122536	22122555	chrX:22122536-22122555	1	TAACTTCTTTGAGCTTGTTT	2	2	0	AC1	-	.
chrX	22122808	22122827	chrX:22122808-22122827	7	CGGCTAGCCTGTGCATGTTC	4	2	0	CD	-	dELS
chrX	22129901	22129920	chrX:22129901-22129920	0	TAATTTGTCCAGACTTGCTG	3	3	0	ACC1	-	.
chrX	22130339	22130358	chrX:22130339-22130358	0	AGACTAGCCTGGGCAATATG	2	3	0	ACD2	-	.
chrX	22130576	22130605	chrX:22130576-22130605	0	AGGCATGCTGATAGGCAAAAGATCTAGTCC	1	2	10	CD	-	.
chrX	22132745	22132773	chrX:22132745-22132773	0	GAACTAGTTTAGTAGCTACAGACAGGTAA	1	3	9	BCD2	-	.
chrX	22134067	22134098	chrX:22134067-22134098	0	GGGCAAATCCTTTCCTGTAACCAAGCATATCT	1	2	12	AA2	-	.
chrX	22135319	22135346	chrX:22135319-22135346	0	AGGCTTCATTTATTTGCTGAGCTAGCTT	1	2	8	AD1	-	dELS,CTCF-bound
chrX	22135718	22135749	chrX:22135718-22135749	0	AGACATGTTCCTGTTTGCCTCCCGAGTTGCTC	1	2	12	AC1	-	.
chrX	22136530	22136562	chrX:22136530-22136562	0	AAAAATGTTCTGATTTGTGAAAGGGAGAAGCTT	1	2	13	AA2	-	dELS,CTCF-bound
